## Supplemental Table 3 for "Population-scale Long-read Sequencing in the *All of Us* Research Program": AoU_strict_SV_summary.csv (part 9 of 233)

SV coordinate	SV ID	SV type	SV length	Confidence score	Calibration sensitivity	AoU cohort sample count	OMIM genes intersected(pLI, LOEUF)	Disease genes intersected(pLI, LOEUF)	Cancer genes intersected(pLI, LOEUF)	ACMG genes intersected(pLI, LOEUF)	OMIM CDS intersected(pLI, LOEUF)	Disease CDS intersected(pLI, LOEUF)	Cancer CDS intersected(pLI, LOEUF)	ACMG CDS intersected(pLI, LOEUF)	Regulatory element intersected	SegDUP association(INS:within 1kb, DEL:intersect)	Tandem repeats intersected	Detected in other LR datasets(HPRC,HGSVC,1KG-ONT)	Detected in AoU SR(990/1,027 AoU Phase I matched samples)	CADD-SV score	Detected in 1KG SR	SR validation	LR assembly-supported	Locityper validation (percentage of carriers with allele differences <20 between the identified and Locityper calls.)
chr1:106431412	23325	INS	67	0.9093	0.4105	12	NA	NA	NA	NA	NA	NA	NA	NA	NA	No	ID=1-106430959-106430976-TA,1-106431000-106431011-TG,1-106431010-106431020-TA,1-106431067-106431274-CATATAATATGCATTATATATTATATATTG,1-106431289-106431298-AT,1-106431301-106431310-TA,1-106431311-106431320-TA,1-106431370-106431379-TATATATTA,1-106431370-106431424-TATATATTATATATAATATATATAATA,1-106431377-106431385-TA,1-106431377-106431413-TATATATAATATATATAATATATATATTATATATAA,1-106431377-106431422-TATATATAA,1-106431385-106431394-AT,1-106431394-106431404-AT,1-106431412-106431421-AT,1-106431421-106431431-AT,1-106431424-106431438-TATATAT,1-106431431-106431441-TA;MOTIFS=TATATATTA,TG,TA,AT,TATATATAA,CATATAATATGCATTATATATTATATATTG,TATATATTATATATAATATATATAATA,TATATATAATATATATAATATATATATTATATATAA,TATATAT;STRUC=<VC10027>	HPRC,HGSVC,1KG-ONT	Yes	1.616	Yes	NA,NA	NA	NA
chr1:106431428	23326	INS	58	0.9494	0.2901	5	NA	NA	NA	NA	NA	NA	NA	NA	NA	No	ID=1-106430959-106430976-TA,1-106431000-106431011-TG,1-106431010-106431020-TA,1-106431067-106431274-CATATAATATGCATTATATATTATATATTG,1-106431289-106431298-AT,1-106431301-106431310-TA,1-106431311-106431320-TA,1-106431370-106431379-TATATATTA,1-106431370-106431424-TATATATTATATATAATATATATAATA,1-106431377-106431385-TA,1-106431377-106431413-TATATATAATATATATAATATATATATTATATATAA,1-106431377-106431422-TATATATAA,1-106431385-106431394-AT,1-106431394-106431404-AT,1-106431412-106431421-AT,1-106431421-106431431-AT,1-106431424-106431438-TATATAT,1-106431431-106431441-TA;MOTIFS=TATATATTA,TG,TA,AT,TATATATAA,CATATAATATGCATTATATATTATATATTG,TATATATTATATATAATATATATAATA,TATATATAATATATATAATATATATATTATATATAA,TATATAT;STRUC=<VC10027>	HPRC,HGSVC,1KG-ONT	Yes	1.616	Yes	NA,NA	NA	NA
chr1:106435822	23327	DEL	3147	0.9077	0.321	126	NA	NA	NA	NA	NA	NA	NA	NA	NA	No	ID=1-106435997-106436008-TTA;MOTIFS=TTA;STRUC=<TR162176>,ID=1-106437255-106437265-TCT;MOTIFS=TCT;STRUC=<TR162177>,ID=1-106437368-106437380-A;MOTIFS=A;STRUC=<TR162178>,ID=1-106437458-106437466-T;MOTIFS=T;STRUC=<TR162179>,ID=1-106437617-106437629-GCT;MOTIFS=GCT;STRUC=(GCT)n,ID=1-106437742-106437759-TTTAT;MOTIFS=TTTAT;STRUC=<TR162180>,ID=1-106438189-106438200-A;MOTIFS=A;STRUC=<TR162181>,ID=1-106438616-106438625-A;MOTIFS=A;STRUC=<TR162182>,ID=1-106438801-106438827-A;MOTIFS=A;STRUC=<TR162183>,ID=1-106438825-106438835-AAG;MOTIFS=AAG;STRUC=<TR162184>	HPRC,HGSVC,1KG-ONT	Yes	0.401	Yes	NA,NA	NA	NA
chr1:106462852	23328	INS	60	0.8718	0.4867	1	NA	NA	NA	NA	NA	NA	NA	NA	NA	No	ID=1-106462846-106462862-AT;MOTIFS=AT;STRUC=<TR162214>	NA	Yes	1.616	No	NA,NA	NA	NA
chr1:106477791	23329	DEL	107	0.8731	0.4878	4	NA	NA	NA	NA	NA	NA	NA	NA	NA	No	NA	HGSVC,1KG-ONT	Yes	1.245	Yes	NA,NA	NA	NA
chr1:106497997	23330	DEL	103	0.8997	0.3717	8	NA	NA	NA	NA	NA	NA	NA	NA	NA	No	NA	NA	Yes	0.942	Yes	NA,NA	NA	NA
chr1:106539177	23331	DEL	530	0.8695	0.4698	91	NA	NA	NA	NA	NA	NA	NA	NA	NA	No	ID=1-106539486-106539495-TA;MOTIFS=TA;STRUC=<TR162350>	HPRC,HGSVC,1KG-ONT	Yes	0.575	Yes	NA,NA	NA	NA
chr1:106553074	23332	DEL	5732	0.8251	0.633	66	NA	NA	NA	NA	NA	NA	NA	NA	NA	No	ID=1-106553211-106553223-ATAC;MOTIFS=ATAC;STRUC=<TR162366>,ID=1-106553307-106553330-A;MOTIFS=A;STRUC=<TR162367>,ID=1-106553856-106553875-AAAC;MOTIFS=AAAC;STRUC=<TR162368>,ID=1-106554713-106554723-AT;MOTIFS=AT;STRUC=<TR162369>,ID=1-106554739-106554756-AT;MOTIFS=AT;STRUC=<TR162370>,ID=1-106554771-106554782-TA;MOTIFS=TA;STRUC=<TR162371>,ID=1-106555546-106555555-TGG;MOTIFS=TGG;STRUC=<TR162372>,ID=1-106555673-106555683-T;MOTIFS=T;STRUC=<TR162373>,ID=1-106555962-106555989-AC;MOTIFS=AC;STRUC=<TR162374>,ID=1-106555988-106556014-AG;MOTIFS=AG;STRUC=(AG)n,ID=1-106556375-106556387-CAAA;MOTIFS=CAAA;STRUC=<TR162375>,ID=1-106557088-106557098-A;MOTIFS=A;STRUC=<TR162376>,ID=1-106558641-106558652-AAG;MOTIFS=AAG;STRUC=<TR162377>	HPRC,HGSVC,1KG-ONT	Yes	0.332	Yes	NA,NA	NA	NA
chr1:106582761	23333	DEL	381	0.9047	0.354	40	NA	NA	NA	NA	NA	NA	NA	NA	NA	No	NA	HGSVC,1KG-ONT	Yes	0.605	Yes	NA,NA	NA	NA
chr1:106677971	23334	DEL	68	0.9011	0.3661	1	NA	NA	NA	NA	NA	NA	NA	NA	NA	No	NA	NA	Yes	19.92	No	NA,NA	NA	NA
chr1:106678060	23335	DEL	3991	0.9076	0.3236	100	NA	NA	NA	NA	NA	NA	NA	NA	enhancer	No	ID=1-106680045-106680055-A;MOTIFS=A;STRUC=<TR162528>,ID=1-106680846-106680855-GAG;MOTIFS=GAG;STRUC=<TR162529>	HPRC,HGSVC,1KG-ONT	Yes	7.443	Yes	NA,NA	NA	NA
chr1:106683557	23336	INS	54	0.8416	0.57	9	NA	NA	NA	NA	NA	NA	NA	NA	NA	No	ID=1-106683535-106683558-AT;MOTIFS=AT;STRUC=<TR162532>,ID=1-106683596-106683611-GA;MOTIFS=GA;STRUC=(GA)n	HPRC,HGSVC	No	1.616	Yes	NA,NA	NA	NA
chr1:106683557	23337	INS	53	0.8062	0.6878	1	NA	NA	NA	NA	NA	NA	NA	NA	NA	No	ID=1-106683535-106683558-AT;MOTIFS=AT;STRUC=<TR162532>,ID=1-106683596-106683611-GA;MOTIFS=GA;STRUC=(GA)n	HPRC,HGSVC	No	1.616	No	NA,NA	NA	NA
chr1:106683557	23338	INS	54	0.7995	0.6717	9	NA	NA	NA	NA	NA	NA	NA	NA	NA	No	ID=1-106683535-106683558-AT;MOTIFS=AT;STRUC=<TR162532>,ID=1-106683596-106683611-GA;MOTIFS=GA;STRUC=(GA)n	HPRC,HGSVC	No	1.616	Yes	NA,NA	NA	NA
chr1:106683557	23339	INS	50	0.8337	0.6075	69	NA	NA	NA	NA	NA	NA	NA	NA	NA	No	ID=1-106683535-106683558-AT;MOTIFS=AT;STRUC=<TR162532>,ID=1-106683596-106683611-GA;MOTIFS=GA;STRUC=(GA)n	HPRC,HGSVC	No	1.616	Yes	NA,NA	NA	NA
chr1:106683557	23340	INS	58	0.8826	0.4292	4	NA	NA	NA	NA	NA	NA	NA	NA	NA	No	ID=1-106683535-106683558-AT;MOTIFS=AT;STRUC=<TR162532>,ID=1-106683596-106683611-GA;MOTIFS=GA;STRUC=(GA)n	HPRC,HGSVC	No	1.616	Yes	NA,NA	NA	NA
chr1:106683557	23341	INS	54	0.8421	0.5676	5	NA	NA	NA	NA	NA	NA	NA	NA	NA	No	ID=1-106683535-106683558-AT;MOTIFS=AT;STRUC=<TR162532>,ID=1-106683596-106683611-GA;MOTIFS=GA;STRUC=(GA)n	HPRC,HGSVC	No	1.616	No	NA,NA	NA	NA
chr1:106705095	23342	DEL	88	0.8817	0.4128	8	NA	NA	NA	NA	NA	NA	NA	NA	NA	No	ID=1-106705148-106705157-TTC;MOTIFS=TTC;STRUC=<TR162559>	HPRC,HGSVC	Yes	1.071	Yes	NA,NA	NA	NA
chr1:106718972	23343	DEL	62	0.905	0.3567	1	NA	NA	NA	NA	NA	NA	NA	NA	NA	No	NA	NA	Yes	4.827	No	NA,NA	NA	NA
chr1:106724116	23344	DEL	105	0.8181	0.6617	1	NA	NA	NA	NA	NA	NA	NA	NA	NA	No	NA	NA	No	3.782	No	NA,NA	NA	NA
chr1:106767891	23345	INS	338	0.9248	0.2742	1	NA	NA	NA	NA	NA	NA	NA	NA	NA	No	NA	NA	Yes	7.401	No	NA,NA	NA	NA
chr1:106847767	23346	INS	300	0.8835	0.4108	1	NA	NA	NA	NA	NA	NA	NA	NA	NA	No	NA	NA	Yes	1.616	No	NA,NA	NA	NA
chr1:106860503	23347	DEL	2229	0.8289	0.6322	13	NA	NA	NA	NA	NA	NA	NA	NA	NA	No	ID=1-106860773-106860793-AGGAG,1-106860797-106860814-GGAG,1-106860827-106860842-AAAG,1-106860841-106860885-AAAG,1-106860882-106860933-AAGG,1-106860939-106860953-AAAG,1-106860950-106860965-GAAG,1-106860974-106860992-GAAA;MOTIFS=AAGG,AAAG,GGAG,GAAG,AGGAG,GAAA;STRUC=<VC10060>,ID=1-106861146-106861160-AAAG,1-106861155-106861164-AAG,1-106861160-106861218-GAAG,1-106861215-106861259-GGAG;MOTIFS=GAAG,AAAG,GGAG,AAG;STRUC=<VC10061>,ID=1-106861841-106861850-T;MOTIFS=T;STRUC=<TR162810>,ID=1-106862172-106862180-T;MOTIFS=T;STRUC=<TR162811>,ID=1-106862378-106862391-T;MOTIFS=T;STRUC=<TR162812>	HPRC	Yes	5.522	Yes	NA,NA	NA	NA
chr1:106860841	23348	INS	150	0.833	0.6066	4	NA	NA	NA	NA	NA	NA	NA	NA	NA	No	ID=1-106860773-106860793-AGGAG,1-106860797-106860814-GGAG,1-106860827-106860842-AAAG,1-106860841-106860885-AAAG,1-106860882-106860933-AAGG,1-106860939-106860953-AAAG,1-106860950-106860965-GAAG,1-106860974-106860992-GAAA;MOTIFS=AAGG,AAAG,GGAG,GAAG,AGGAG,GAAA;STRUC=<VC10060>	NA	Yes	1.616	Yes	NA,NA	NA	NA
chr1:106860841	23349	INS	51	0.8068	0.6868	4	NA	NA	NA	NA	NA	NA	NA	NA	NA	No	ID=1-106860773-106860793-AGGAG,1-106860797-106860814-GGAG,1-106860827-106860842-AAAG,1-106860841-106860885-AAAG,1-106860882-106860933-AAGG,1-106860939-106860953-AAAG,1-106860950-106860965-GAAG,1-106860974-106860992-GAAA;MOTIFS=AAGG,AAAG,GGAG,GAAG,AGGAG,GAAA;STRUC=<VC10060>	HPRC,HGSVC	Yes	1.616	No	NA,NA	NA	NA
chr1:106860841	23350	INS	55	0.8089	0.671	2	NA	NA	NA	NA	NA	NA	NA	NA	NA	No	ID=1-106860773-106860793-AGGAG,1-106860797-106860814-GGAG,1-106860827-106860842-AAAG,1-106860841-106860885-AAAG,1-106860882-106860933-AAGG,1-106860939-106860953-AAAG,1-106860950-106860965-GAAG,1-106860974-106860992-GAAA;MOTIFS=AAGG,AAAG,GGAG,GAAG,AGGAG,GAAA;STRUC=<VC10060>	HPRC,HGSVC	Yes	1.616	No	NA,NA	NA	NA
chr1:106860857	23351	INS	66	0.8363	0.6199	3	NA	NA	NA	NA	NA	NA	NA	NA	NA	No	ID=1-106860773-106860793-AGGAG,1-106860797-106860814-GGAG,1-106860827-106860842-AAAG,1-106860841-106860885-AAAG,1-106860882-106860933-AAGG,1-106860939-106860953-AAAG,1-106860950-106860965-GAAG,1-106860974-106860992-GAAA;MOTIFS=AAGG,AAAG,GGAG,GAAG,AGGAG,GAAA;STRUC=<VC10060>	HPRC,HGSVC	Yes	1.616	Yes	NA,NA	NA	NA
chr1:106860861	23352	INS	58	0.8791	0.4318	4	NA	NA	NA	NA	NA	NA	NA	NA	NA	No	ID=1-106860773-106860793-AGGAG,1-106860797-106860814-GGAG,1-106860827-106860842-AAAG,1-106860841-106860885-AAAG,1-106860882-106860933-AAGG,1-106860939-106860953-AAAG,1-106860950-106860965-GAAG,1-106860974-106860992-GAAA;MOTIFS=AAGG,AAAG,GGAG,GAAG,AGGAG,GAAA;STRUC=<VC10060>	HPRC,HGSVC	Yes	1.616	Yes	NA,NA	NA	NA
chr1:106860861	23353	INS	62	0.8746	0.4556	10	NA	NA	NA	NA	NA	NA	NA	NA	NA	No	ID=1-106860773-106860793-AGGAG,1-106860797-106860814-GGAG,1-106860827-106860842-AAAG,1-106860841-106860885-AAAG,1-106860882-106860933-AAGG,1-106860939-106860953-AAAG,1-106860950-106860965-GAAG,1-106860974-106860992-GAAA;MOTIFS=AAGG,AAAG,GGAG,GAAG,AGGAG,GAAA;STRUC=<VC10060>	HPRC,HGSVC	Yes	1.616	Yes	NA,NA	NA	NA
chr1:106860869	23354	INS	54	0.8652	0.4856	3	NA	NA	NA	NA	NA	NA	NA	NA	NA	No	ID=1-106860773-106860793-AGGAG,1-106860797-106860814-GGAG,1-106860827-106860842-AAAG,1-106860841-106860885-AAAG,1-106860882-106860933-AAGG,1-106860939-106860953-AAAG,1-106860950-106860965-GAAG,1-106860974-106860992-GAAA;MOTIFS=AAGG,AAAG,GGAG,GAAG,AGGAG,GAAA;STRUC=<VC10060>	HPRC,HGSVC	No	1.616	Yes	NA,NA	NA	NA
chr1:106860882	23355	INS	52	0.8199	0.6669	15	NA	NA	NA	NA	NA	NA	NA	NA	NA	No	ID=1-106860773-106860793-AGGAG,1-106860797-106860814-GGAG,1-106860827-106860842-AAAG,1-106860841-106860885-AAAG,1-106860882-106860933-AAGG,1-106860939-106860953-AAAG,1-106860950-106860965-GAAG,1-106860974-106860992-GAAA;MOTIFS=AAGG,AAAG,GGAG,GAAG,AGGAG,GAAA;STRUC=<VC10060>	HPRC,HGSVC	No	1.616	Yes	NA,NA	NA	NA
chr1:106860882	23358	INS	61	0.8099	0.6606	6	NA	NA	NA	NA	NA	NA	NA	NA	NA	No	ID=1-106860773-106860793-AGGAG,1-106860797-106860814-GGAG,1-106860827-106860842-AAAG,1-106860841-106860885-AAAG,1-106860882-106860933-AAGG,1-106860939-106860953-AAAG,1-106860950-106860965-GAAG,1-106860974-106860992-GAAA;MOTIFS=AAGG,AAAG,GGAG,GAAG,AGGAG,GAAA;STRUC=<VC10060>	HPRC,HGSVC	Yes	1.616	Yes	NA,NA	NA	NA
chr1:106860882	23357	INS	55	0.8301	0.635	6	NA	NA	NA	NA	NA	NA	NA	NA	NA	No	ID=1-106860773-106860793-AGGAG,1-106860797-106860814-GGAG,1-106860827-106860842-AAAG,1-106860841-106860885-AAAG,1-106860882-106860933-AAGG,1-106860939-106860953-AAAG,1-106860950-106860965-GAAG,1-106860974-106860992-GAAA;MOTIFS=AAGG,AAAG,GGAG,GAAG,AGGAG,GAAA;STRUC=<VC10060>	HPRC,HGSVC	No	1.616	Yes	NA,NA	NA	NA
chr1:106860882	23356	INS	54	0.79	0.6922	5	NA	NA	NA	NA	NA	NA	NA	NA	NA	No	ID=1-106860773-106860793-AGGAG,1-106860797-106860814-GGAG,1-106860827-106860842-AAAG,1-106860841-106860885-AAAG,1-106860882-106860933-AAGG,1-106860939-106860953-AAAG,1-106860950-106860965-GAAG,1-106860974-106860992-GAAA;MOTIFS=AAGG,AAAG,GGAG,GAAG,AGGAG,GAAA;STRUC=<VC10060>	HPRC,HGSVC	No	1.616	Yes	NA,NA	NA	NA
chr1:106861175	23359	DEL	56	0.8955	0.3771	33	NA	NA	NA	NA	NA	NA	NA	NA	NA	No	ID=1-106861146-106861160-AAAG,1-106861155-106861164-AAG,1-106861160-106861218-GAAG,1-106861215-106861259-GGAG;MOTIFS=GAAG,AAAG,GGAG,AAG;STRUC=<VC10061>	HPRC,HGSVC,1KG-ONT	Yes	0.846	Yes	NA,NA	NA	NA
chr1:106861179	23360	DEL	52	0.9067	0.3978	56	NA	NA	NA	NA	NA	NA	NA	NA	NA	No	ID=1-106861146-106861160-AAAG,1-106861155-106861164-AAG,1-106861160-106861218-GAAG,1-106861215-106861259-GGAG;MOTIFS=GAAG,AAAG,GGAG,AAG;STRUC=<VC10061>	HPRC,HGSVC,1KG-ONT	Yes	0.846	Yes	NA,NA	NA	NA
chr1:106879599	23361	INS	165	0.8819	0.4807	1	NA	NA	NA	NA	NA	NA	NA	NA	NA	No	NA	NA	Yes	4.801	No	NA,NA	NA	NA
chr1:106927312	23362	INS	52	0.8296	0.6207	53	NA	NA	NA	NA	NA	NA	NA	NA	NA	No	ID=1-106927282-106927299-GAAG,1-106927312-106927361-AGGA;MOTIFS=AGGA,GAAG;STRUC=<VC10066>,ID=1-106927300-106927315-AGGG;MOTIFS=AGGG;STRUC=<TR162899>	HPRC,1KG-ONT	Yes	3.322	Yes	NA,NA	NA	NA
chr1:106927312	23363	INS	56	0.8863	0.413	4	NA	NA	NA	NA	NA	NA	NA	NA	NA	No	ID=1-106927282-106927299-GAAG,1-106927312-106927361-AGGA;MOTIFS=AGGA,GAAG;STRUC=<VC10066>,ID=1-106927300-106927315-AGGG;MOTIFS=AGGG;STRUC=<TR162899>	HPRC,1KG-ONT	No	3.322	No	NA,NA	NA	NA
chr1:107028239	23364	DEL	767	0.865	0.481	2	NA	NA	NA	NA	NA	NA	NA	NA	NA	No	ID=1-107028577-107028586-TCA;MOTIFS=TCA;STRUC=<TR163041>,ID=1-107028627-107028636-ACA;MOTIFS=ACA;STRUC=<TR163042>,ID=1-107028863-107028872-AAT;MOTIFS=AAT;STRUC=<TR163043>	NA	Yes	6.049	No	NA,NA	NA	NA
chr1:107057579	23365	DEL	208	0.8524	0.621	1	PRMT6(1.315e-06,1.052)	NA	NA	NA	PRMT6(1.315e-06,1.052)	NA	NA	NA	promoter	No	ID=1-107057778-107057787-TGC;MOTIFS=TGC;STRUC=<TR163078>	NA	Yes	15.73	No	NA,NA	NA	NA
chr1:107089115	23366	DEL	105	0.8539	0.5332	3	NA	NA	NA	NA	NA	NA	NA	NA	NA	No	ID=1-107089114-107089125-TA;MOTIFS=TA;STRUC=<TR163125>,ID=1-107089180-107089194-TA;MOTIFS=TA;STRUC=<TR163126>,ID=1-107089196-107089205-TA,1-107089220-107089234-AT;MOTIFS=TA,AT;STRUC=<VC10084>	NA	Yes	0.644	Yes	NA,NA	NA	NA
chr1:107107844	23367	INS	336	0.9014	0.3633	39	NA	NA	NA	NA	NA	NA	NA	NA	NA	No	ID=1-107107839-107107854-TTTA;MOTIFS=TTTA;STRUC=<TR163145>	HPRC,1KG-ONT	Yes	3.322	Yes	NA,NA	NA	NA
chr1:107107844	23368	INS	305	0.8731	0.4922	1	NA	NA	NA	NA	NA	NA	NA	NA	NA	No	ID=1-107107839-107107854-TTTA;MOTIFS=TTTA;STRUC=<TR163145>	HPRC,1KG-ONT	Yes	3.322	No	NA,NA	NA	NA
chr1:107112125	23369	INS	62	0.84	0.6087	9	NA	NA	NA	NA	NA	NA	NA	NA	NA	No	ID=1-107112115-107112139-GATGATA,1-107112132-107112183-GATA,1-107112189-107112201-TAGA;MOTIFS=GATA,TAGA,GATGATA;STRUC=<VC10085>	HPRC,HGSVC	Yes	5.256	Yes	NA,NA	NA	NA
chr1:107112132	23370	INS	66	0.8546	0.5286	3	NA	NA	NA	NA	NA	NA	NA	NA	NA	No	ID=1-107112115-107112139-GATGATA,1-107112132-107112183-GATA,1-107112189-107112201-TAGA;MOTIFS=GATA,TAGA,GATGATA;STRUC=<VC10085>	HPRC,HGSVC	Yes	5.256	Yes	NA,NA	NA	NA
chr1:107112136	23371	INS	51	0.9541	0.2091	76	NA	NA	NA	NA	NA	NA	NA	NA	NA	No	ID=1-107112115-107112139-GATGATA,1-107112132-107112183-GATA,1-107112189-107112201-TAGA;MOTIFS=GATA,TAGA,GATGATA;STRUC=<VC10085>	HPRC,HGSVC	Yes	5.256	Yes	NA,NA	NA	NA
chr1:107112136	23372	INS	58	0.8427	0.5568	8	NA	NA	NA	NA	NA	NA	NA	NA	NA	No	ID=1-107112115-107112139-GATGATA,1-107112132-107112183-GATA,1-107112189-107112201-TAGA;MOTIFS=GATA,TAGA,GATGATA;STRUC=<VC10085>	HPRC,HGSVC	Yes	5.256	Yes	NA,NA	NA	NA
chr1:107112136	23373	INS	54	0.949	0.2223	5	NA	NA	NA	NA	NA	NA	NA	NA	NA	No	ID=1-107112115-107112139-GATGATA,1-107112132-107112183-GATA,1-107112189-107112201-TAGA;MOTIFS=GATA,TAGA,GATGATA;STRUC=<VC10085>	HPRC,HGSVC	Yes	5.256	No	NA,NA	NA	NA
chr1:107114304	23374	INS	53	0.8659	0.6572	1	NA	NA	NA	NA	NA	NA	NA	NA	NA	No	ID=1-107114265-107114281-TTCT,1-107114290-107114304-TTCT,1-107114303-107114359-TTTC;MOTIFS=TTTC,TTCT;STRUC=<VC10086>	NA	No	2.538	No	NA,NA	NA	NA
chr1:107132739	23375	INS	320	0.9551	0.1791	1	NA	NA	NA	NA	NA	NA	NA	NA	NA	No	NA	NA	No	9.27	Yes	NA,NA	NA	NA
chr1:107149602	23376	INS	58	0.8493	0.5473	1	NTNG1(0.99906,0.444)	NTNG1(0.99906,0.444)	NA	NA	NA	NA	NA	NA	NA	No	NA	NA	Yes	6.892	No	NA,NA	NA	NA
chr1:107216622	23377	DEL	3899	0.814	0.6587	2	NTNG1(0.99906,0.444)	NTNG1(0.99906,0.444)	NA	NA	NA	NA	NA	NA	NA	No	ID=1-107216686-107216700-T;MOTIFS=T;STRUC=<TR163318>,ID=1-107217651-107217660-ACT;MOTIFS=ACT;STRUC=<TR163319>,ID=1-107217994-107218003-TTG;MOTIFS=TTG;STRUC=<TR163320>,ID=1-107219114-107219126-T;MOTIFS=T;STRUC=(T)n	NA	Yes	1.956	No	NA,NA	NA	NA
chr1:107290963	23378	INS	128	0.8582	0.5194	1	NTNG1(0.99906,0.444)	NTNG1(0.99906,0.444)	NA	NA	NA	NA	NA	NA	NA	No	ID=1-107290951-107290963-AT,1-107290984-107290995-AC;MOTIFS=AC,AT;STRUC=<VC10098>	NA	Yes	1.616	No	NA,NA	NA	NA
chr1:107290968	23379	INS	72	0.9226	0.3	2	NTNG1(0.99906,0.444)	NTNG1(0.99906,0.444)	NA	NA	NA	NA	NA	NA	NA	No	ID=1-107290951-107290963-AT,1-107290984-107290995-AC;MOTIFS=AC,AT;STRUC=<VC10098>,ID=1-107290963-107290985-TA;MOTIFS=TA;STRUC=<TR163427>	HGSVC	Yes	1.616	No	NA,NA	NA	NA
chr1:107290984	23380	INS	52	0.8126	0.6818	42	NTNG1(0.99906,0.444)	NTNG1(0.99906,0.444)	NA	NA	NA	NA	NA	NA	NA	No	ID=1-107290951-107290963-AT,1-107290984-107290995-AC;MOTIFS=AC,AT;STRUC=<VC10098>,ID=1-107290963-107290985-TA;MOTIFS=TA;STRUC=<TR163427>	HGSVC	Yes	1.616	No	NA,NA	NA	NA
chr1:107414248	23381	INS	338	0.9609	0.3529	1	NTNG1(0.99906,0.444)	NTNG1(0.99906,0.444)	NA	NA	NA	NA	NA	NA	NA	No	NA	HPRC,1KG-ONT	No	6.398	No	NA,NA	NA	NA
chr1:107459723	23382	DEL	527	0.916	0.5843	1	NTNG1(0.99906,0.444)	NTNG1(0.99906,0.444)	NA	NA	NA	NA	NA	NA	NA	No	NA	HPRC	No	6.668	No	NA,NA	NA	NA
chr1:107466039	23383	INS	58	0.8432	0.5899	29	NTNG1(0.99906,0.444)	NTNG1(0.99906,0.444)	NA	NA	NA	NA	NA	NA	NA	No	NA	HPRC,HGSVC,1KG-ONT	No	1.616	Yes	NA,NA	NA	NA
chr1:107555319	23384	INS	52	0.833	0.6054	1	NA	NA	NA	NA	NA	NA	NA	NA	NA	No	NA	HPRC,HGSVC,1KG-ONT	Yes	6.797	No	NA,NA	NA	NA
chr1:107555333	23385	INS	51	0.8745	0.4759	441	NA	NA	NA	NA	NA	NA	NA	NA	NA	No	NA	HPRC,HGSVC,1KG-ONT	Yes	8.299	Yes	NA,NA	NA	NA
chr1:107599844	23386	INS	311	0.988	0.0343	508	VAV3(4.1733e-15,0.842)	NA	NA	NA	NA	NA	NA	NA	NA	No	NA	HPRC,HGSVC,1KG-ONT	Yes	2.387	Yes	NA,NA	NA	NA
chr1:107627962	23387	DEL	130	0.9194	0.5853	4	VAV3(4.1733e-15,0.842)	NA	NA	NA	NA	NA	NA	NA	NA	No	NA	HPRC,1KG-ONT	Yes	6.096	Yes	NA,NA	NA	NA
chr1:107634706	23388	DEL	241	0.9149	0.3273	3	VAV3(4.1733e-15,0.842)	NA	NA	NA	NA	NA	NA	NA	NA	No	ID=1-107634872-107634881-TCA;MOTIFS=TCA;STRUC=<TR163872>	NA	Yes	2.136	Yes	NA,NA	NA	NA
chr1:107658498	23389	DEL	1388	0.8317	0.6044	1	VAV3(4.1733e-15,0.842)	NA	NA	NA	NA	NA	NA	NA	NA	No	ID=1-107658699-107658708-TGA;MOTIFS=TGA;STRUC=<TR163907>,ID=1-107659279-107659289-A;MOTIFS=A;STRUC=<TR163908>	NA	Yes	3.222	No	NA,NA	NA	NA
chr1:107723537	23390	INS	1870	0.9359	0.277	258	VAV3(4.1733e-15,0.842)	NA	NA	NA	NA	NA	NA	NA	NA	No	NA	HPRC,HGSVC,1KG-ONT	No	2.142	Yes	NA,NA	NA	NA
chr1:107728588	23391	INS	54	0.8398	0.5792	3	VAV3(4.1733e-15,0.842)	NA	NA	NA	NA	NA	NA	NA	NA	No	ID=1-107728491-107728504-GGGT,1-107728588-107728600-GTATAC;MOTIFS=GTATAC,GGGT;STRUC=<VC10126>	HGSVC	No	0.692	Yes	NA,NA	NA	NA
chr1:107728588	23392	INS	66	0.858	0.5495	2	VAV3(4.1733e-15,0.842)	NA	NA	NA	NA	NA	NA	NA	NA	No	ID=1-107728491-107728504-GGGT,1-107728588-107728600-GTATAC;MOTIFS=GTATAC,GGGT;STRUC=<VC10126>	HGSVC	No	0.692	No	NA,NA	NA	NA
chr1:107753513	23393	INS	64	0.8563	0.5269	1	VAV3(4.1733e-15,0.842)	NA	NA	NA	NA	NA	NA	NA	NA	No	ID=1-107753437-107753446-TA,1-107753458-107753469-TG,1-107753474-107753485-TG,1-107753484-107753494-TA,1-107753499-107753508-AT,1-107753507-107753513-AC,1-107753513-107753526-AT,1-107753528-107753550-TA,1-107753549-107753561-AC,1-107753561-107753571-T;MOTIFS=TG,TA,AT,AC,T;STRUC=<VC10127>	NA	No	0.44	No	NA,NA	NA	NA
chr1:107753513	23394	INS	76	0.8007	0.6671	1	VAV3(4.1733e-15,0.842)	NA	NA	NA	NA	NA	NA	NA	NA	No	ID=1-107753437-107753446-TA,1-107753458-107753469-TG,1-107753474-107753485-TG,1-107753484-107753494-TA,1-107753499-107753508-AT,1-107753507-107753513-AC,1-107753513-107753526-AT,1-107753528-107753550-TA,1-107753549-107753561-AC,1-107753561-107753571-T;MOTIFS=TG,TA,AT,AC,T;STRUC=<VC10127>	NA	No	0.44	Yes	NA,NA	NA	NA
chr1:107753513	23395	INS	94	0.8757	0.4434	1	VAV3(4.1733e-15,0.842)	NA	NA	NA	NA	NA	NA	NA	NA	No	ID=1-107753437-107753446-TA,1-107753458-107753469-TG,1-107753474-107753485-TG,1-107753484-107753494-TA,1-107753499-107753508-AT,1-107753507-107753513-AC,1-107753513-107753526-AT,1-107753528-107753550-TA,1-107753549-107753561-AC,1-107753561-107753571-T;MOTIFS=TG,TA,AT,AC,T;STRUC=<VC10127>	NA	No	0.44	No	NA,NA	NA	NA
chr1:107763877	23396	DEL	60	0.9468	0.2105	37	VAV3(4.1733e-15,0.842)	NA	NA	NA	NA	NA	NA	NA	NA	No	NA	HPRC,1KG-ONT	Yes	2.781	Yes	NA,NA	NA	NA
chr1:107782163	23397	INS	78	0.8748	0.4855	2	VAV3(4.1733e-15,0.842)	NA	NA	NA	NA	NA	NA	NA	enhancer	No	NA	NA	Yes	4.49	Yes	NA,NA	NA	NA
chr1:107830681	23398	INS	2156	0.8608	0.5663	10	VAV3(4.1733e-15,0.842)	NA	NA	NA	NA	NA	NA	NA	NA	No	NA	HPRC	Yes	0.746	Yes	NA,NA	NA	NA
chr1:107860349	23399	DEL	2513	0.8901	0.4395	13	VAV3(4.1733e-15,0.842)	NA	NA	NA	NA	NA	NA	NA	enhancer	No	ID=1-107861014-107861023-TTA;MOTIFS=TTA;STRUC=<TR164149>	HPRC,HGSVC,1KG-ONT	Yes	6.944	Yes	NA,NA	NA	NA
chr1:107952468	23406	INS	101	0.8513	0.5616	10	VAV3(4.1733e-15,0.842)	NA	NA	NA	NA	NA	NA	NA	NA	No	NA	HPRC,HGSVC,1KG-ONT	Yes	0.354	Yes	NA,NA	NA	NA
chr1:107952468	23409	INS	188	0.794	0.6929	2	VAV3(4.1733e-15,0.842)	NA	NA	NA	NA	NA	NA	NA	NA	No	NA	HPRC	Yes	0.354	No	NA,NA	NA	NA
chr1:107952468	23408	INS	139	0.8222	0.6473	11	VAV3(4.1733e-15,0.842)	NA	NA	NA	NA	NA	NA	NA	NA	No	NA	HPRC,HGSVC	Yes	0.354	Yes	NA,NA	NA	NA
chr1:107952468	23407	INS	129	0.8683	0.4615	44	VAV3(4.1733e-15,0.842)	NA	NA	NA	NA	NA	NA	NA	NA	No	NA	HPRC,HGSVC	Yes	0.354	Yes	NA,NA	NA	NA
chr1:107952468	23405	INS	107	0.8905	0.3972	23	VAV3(4.1733e-15,0.842)	NA	NA	NA	NA	NA	NA	NA	NA	No	NA	HPRC,HGSVC	Yes	0.354	Yes	NA,NA	NA	NA
chr1:107952468	23404	INS	163	0.8581	0.5352	9	VAV3(4.1733e-15,0.842)	NA	NA	NA	NA	NA	NA	NA	NA	No	NA	HPRC,HGSVC	Yes	0.354	Yes	NA,NA	NA	NA
chr1:107952468	23403	INS	95	0.8714	0.4768	12	VAV3(4.1733e-15,0.842)	NA	NA	NA	NA	NA	NA	NA	NA	No	NA	HPRC,HGSVC,1KG-ONT	Yes	0.354	Yes	NA,NA	NA	NA
chr1:107952468	23402	INS	113	0.8362	0.6342	21	VAV3(4.1733e-15,0.842)	NA	NA	NA	NA	NA	NA	NA	NA	No	NA	HPRC,HGSVC	Yes	0.354	Yes	NA,NA	NA	NA
chr1:107952468	23401	INS	121	0.8596	0.5033	22	VAV3(4.1733e-15,0.842)	NA	NA	NA	NA	NA	NA	NA	NA	No	NA	HPRC,HGSVC	Yes	0.354	Yes	NA,NA	NA	NA
chr1:107952468	23400	INS	85	0.8959	0.4316	39	VAV3(4.1733e-15,0.842)	NA	NA	NA	NA	NA	NA	NA	NA	No	NA	HPRC,HGSVC,1KG-ONT	Yes	0.354	Yes	NA,NA	NA	NA
chr1:107952474	23410	INS	123	0.842	0.584	7	VAV3(4.1733e-15,0.842)	NA	NA	NA	NA	NA	NA	NA	NA	No	ID=1-107952468-107952486-TA,1-107952485-107952491-AC;MOTIFS=AC,TA;STRUC=<VC10137>	HPRC,HGSVC	Yes	0.354	Yes	NA,NA	NA	NA
chr1:107959082	23411	INS	334	0.8887	0.3864	1	VAV3(4.1733e-15,0.842)	NA	NA	NA	NA	NA	NA	NA	NA	No	NA	NA	No	0.745	Yes	NA,NA	NA	NA
chr1:107982222	23412	DEL	132	0.8655	0.505	4	NA	NA	NA	NA	NA	NA	NA	NA	NA	No	ID=1-107982247-107982261-A;MOTIFS=A;STRUC=<TR164333>	NA	Yes	2.211	Yes	NA,NA	NA	NA
chr1:108023130	23413	INS	53	0.8862	0.4268	39	NA	NA	NA	NA	NA	NA	NA	NA	NA	No	ID=1-108023125-108023139-TA,1-108023139-108023151-AAAT,1-108023152-108023163-AT,1-108023171-108023198-ATATATTATATATATTATATATAATAC,1-108023177-108023186-TA,1-108023226-108023249-TATATAA,1-108023316-108023456-ATATATAATACATATATAATATATATT,1-108023562-108023585-TATATAT,1-108023623-108023632-TA,1-108023629-108023641-TAT,1-108023670-108023679-AT,1-108023726-108023736-AT,1-108023755-108023765-AT,1-108023778-108023791-TA;MOTIFS=ATATATAATACATATATAATATATATT,TAT,TA,AT,TATATAA,AAAT,ATATATTATATATATTATATATAATAC,TATATAT;STRUC=<VC10148>	HPRC,HGSVC,1KG-ONT	No	1.616	Yes	NA,NA	NA	NA
chr1:108023130	23414	INS	56	0.8806	0.4525	51	NA	NA	NA	NA	NA	NA	NA	NA	NA	No	ID=1-108023125-108023139-TA,1-108023139-108023151-AAAT,1-108023152-108023163-AT,1-108023171-108023198-ATATATTATATATATTATATATAATAC,1-108023177-108023186-TA,1-108023226-108023249-TATATAA,1-108023316-108023456-ATATATAATACATATATAATATATATT,1-108023562-108023585-TATATAT,1-108023623-108023632-TA,1-108023629-108023641-TAT,1-108023670-108023679-AT,1-108023726-108023736-AT,1-108023755-108023765-AT,1-108023778-108023791-TA;MOTIFS=ATATATAATACATATATAATATATATT,TAT,TA,AT,TATATAA,AAAT,ATATATTATATATATTATATATAATAC,TATATAT;STRUC=<VC10148>	HPRC,HGSVC,1KG-ONT	No	1.616	Yes	NA,NA	NA	NA
chr1:108023130	23415	INS	62	0.8353	0.68	23	NA	NA	NA	NA	NA	NA	NA	NA	NA	No	ID=1-108023125-108023139-TA,1-108023139-108023151-AAAT,1-108023152-108023163-AT,1-108023171-108023198-ATATATTATATATATTATATATAATAC,1-108023177-108023186-TA,1-108023226-108023249-TATATAA,1-108023316-108023456-ATATATAATACATATATAATATATATT,1-108023562-108023585-TATATAT,1-108023623-108023632-TA,1-108023629-108023641-TAT,1-108023670-108023679-AT,1-108023726-108023736-AT,1-108023755-108023765-AT,1-108023778-108023791-TA;MOTIFS=ATATATAATACATATATAATATATATT,TAT,TA,AT,TATATAA,AAAT,ATATATTATATATATTATATATAATAC,TATATAT;STRUC=<VC10148>	HPRC,HGSVC,1KG-ONT	No	1.616	Yes	NA,NA	NA	NA
chr1:108023163	23417	INS	63	0.8133	0.6746	10	NA	NA	NA	NA	NA	NA	NA	NA	NA	No	ID=1-108023125-108023139-TA,1-108023139-108023151-AAAT,1-108023152-108023163-AT,1-108023171-108023198-ATATATTATATATATTATATATAATAC,1-108023177-108023186-TA,1-108023226-108023249-TATATAA,1-108023316-108023456-ATATATAATACATATATAATATATATT,1-108023562-108023585-TATATAT,1-108023623-108023632-TA,1-108023629-108023641-TAT,1-108023670-108023679-AT,1-108023726-108023736-AT,1-108023755-108023765-AT,1-108023778-108023791-TA;MOTIFS=ATATATAATACATATATAATATATATT,TAT,TA,AT,TATATAA,AAAT,ATATATTATATATATTATATATAATAC,TATATAT;STRUC=<VC10148>	HPRC,HGSVC,1KG-ONT	No	1.616	Yes	NA,NA	NA	NA
chr1:108023163	23416	INS	79	0.9046	0.4007	5	NA	NA	NA	NA	NA	NA	NA	NA	NA	No	ID=1-108023125-108023139-TA,1-108023139-108023151-AAAT,1-108023152-108023163-AT,1-108023171-108023198-ATATATTATATATATTATATATAATAC,1-108023177-108023186-TA,1-108023226-108023249-TATATAA,1-108023316-108023456-ATATATAATACATATATAATATATATT,1-108023562-108023585-TATATAT,1-108023623-108023632-TA,1-108023629-108023641-TAT,1-108023670-108023679-AT,1-108023726-108023736-AT,1-108023755-108023765-AT,1-108023778-108023791-TA;MOTIFS=ATATATAATACATATATAATATATATT,TAT,TA,AT,TATATAA,AAAT,ATATATTATATATATTATATATAATAC,TATATAT;STRUC=<VC10148>	HPRC,HGSVC,1KG-ONT	No	1.616	Yes	NA,NA	NA	NA
chr1:108023170	23418	INS	56	0.9144	0.3485	12	NA	NA	NA	NA	NA	NA	NA	NA	NA	No	ID=1-108023125-108023139-TA,1-108023139-108023151-AAAT,1-108023152-108023163-AT,1-108023171-108023198-ATATATTATATATATTATATATAATAC,1-108023177-108023186-TA,1-108023226-108023249-TATATAA,1-108023316-108023456-ATATATAATACATATATAATATATATT,1-108023562-108023585-TATATAT,1-108023623-108023632-TA,1-108023629-108023641-TAT,1-108023670-108023679-AT,1-108023726-108023736-AT,1-108023755-108023765-AT,1-108023778-108023791-TA;MOTIFS=ATATATAATACATATATAATATATATT,TAT,TA,AT,TATATAA,AAAT,ATATATTATATATATTATATATAATAC,TATATAT;STRUC=<VC10148>	HPRC,HGSVC,1KG-ONT	No	1.616	Yes	NA,NA	NA	NA
chr1:108023170	23419	INS	90	0.89	0.3868	10	NA	NA	NA	NA	NA	NA	NA	NA	NA	No	ID=1-108023125-108023139-TA,1-108023139-108023151-AAAT,1-108023152-108023163-AT,1-108023171-108023198-ATATATTATATATATTATATATAATAC,1-108023177-108023186-TA,1-108023226-108023249-TATATAA,1-108023316-108023456-ATATATAATACATATATAATATATATT,1-108023562-108023585-TATATAT,1-108023623-108023632-TA,1-108023629-108023641-TAT,1-108023670-108023679-AT,1-108023726-108023736-AT,1-108023755-108023765-AT,1-108023778-108023791-TA;MOTIFS=ATATATAATACATATATAATATATATT,TAT,TA,AT,TATATAA,AAAT,ATATATTATATATATTATATATAATAC,TATATAT;STRUC=<VC10148>	HPRC,HGSVC,1KG-ONT	No	1.616	Yes	NA,NA	NA	NA
chr1:108023171	23420	INS	76	0.9065	0.3832	58	NA	NA	NA	NA	NA	NA	NA	NA	NA	No	ID=1-108023125-108023139-TA,1-108023139-108023151-AAAT,1-108023152-108023163-AT,1-108023171-108023198-ATATATTATATATATTATATATAATAC,1-108023177-108023186-TA,1-108023226-108023249-TATATAA,1-108023316-108023456-ATATATAATACATATATAATATATATT,1-108023562-108023585-TATATAT,1-108023623-108023632-TA,1-108023629-108023641-TAT,1-108023670-108023679-AT,1-108023726-108023736-AT,1-108023755-108023765-AT,1-108023778-108023791-TA;MOTIFS=ATATATAATACATATATAATATATATT,TAT,TA,AT,TATATAA,AAAT,ATATATTATATATATTATATATAATAC,TATATAT;STRUC=<VC10148>	HPRC,HGSVC,1KG-ONT	No	1.616	Yes	NA,NA	NA	NA
chr1:108023176	23421	DEL	55	0.8278	0.6265	42	NA	NA	NA	NA	NA	NA	NA	NA	NA	No	ID=1-108023125-108023139-TA,1-108023139-108023151-AAAT,1-108023152-108023163-AT,1-108023171-108023198-ATATATTATATATATTATATATAATAC,1-108023177-108023186-TA,1-108023226-108023249-TATATAA,1-108023316-108023456-ATATATAATACATATATAATATATATT,1-108023562-108023585-TATATAT,1-108023623-108023632-TA,1-108023629-108023641-TAT,1-108023670-108023679-AT,1-108023726-108023736-AT,1-108023755-108023765-AT,1-108023778-108023791-TA;MOTIFS=ATATATAATACATATATAATATATATT,TAT,TA,AT,TATATAA,AAAT,ATATATTATATATATTATATATAATAC,TATATAT;STRUC=<VC10148>	HGSVC	No	0.004	Yes	NA,NA	NA	NA
chr1:108023180	23422	DEL	59	0.8922	0.3925	18	NA	NA	NA	NA	NA	NA	NA	NA	NA	No	ID=1-108023125-108023139-TA,1-108023139-108023151-AAAT,1-108023152-108023163-AT,1-108023171-108023198-ATATATTATATATATTATATATAATAC,1-108023177-108023186-TA,1-108023226-108023249-TATATAA,1-108023316-108023456-ATATATAATACATATATAATATATATT,1-108023562-108023585-TATATAT,1-108023623-108023632-TA,1-108023629-108023641-TAT,1-108023670-108023679-AT,1-108023726-108023736-AT,1-108023755-108023765-AT,1-108023778-108023791-TA;MOTIFS=ATATATAATACATATATAATATATATT,TAT,TA,AT,TATATAA,AAAT,ATATATTATATATATTATATATAATAC,TATATAT;STRUC=<VC10148>	HGSVC	No	0.003	Yes	NA,NA	NA	NA
chr1:108023180	23423	DEL	109	0.8396	0.5872	10	NA	NA	NA	NA	NA	NA	NA	NA	NA	No	ID=1-108023125-108023139-TA,1-108023139-108023151-AAAT,1-108023152-108023163-AT,1-108023171-108023198-ATATATTATATATATTATATATAATAC,1-108023177-108023186-TA,1-108023226-108023249-TATATAA,1-108023316-108023456-ATATATAATACATATATAATATATATT,1-108023562-108023585-TATATAT,1-108023623-108023632-TA,1-108023629-108023641-TAT,1-108023670-108023679-AT,1-108023726-108023736-AT,1-108023755-108023765-AT,1-108023778-108023791-TA;MOTIFS=ATATATAATACATATATAATATATATT,TAT,TA,AT,TATATAA,AAAT,ATATATTATATATATTATATATAATAC,TATATAT;STRUC=<VC10148>	HGSVC,1KG-ONT	No	0.004	Yes	NA,NA	NA	NA
chr1:108023180	23424	DEL	136	0.8476	0.6	2	NA	NA	NA	NA	NA	NA	NA	NA	NA	No	ID=1-108023125-108023139-TA,1-108023139-108023151-AAAT,1-108023152-108023163-AT,1-108023171-108023198-ATATATTATATATATTATATATAATAC,1-108023177-108023186-TA,1-108023226-108023249-TATATAA,1-108023316-108023456-ATATATAATACATATATAATATATATT,1-108023562-108023585-TATATAT,1-108023623-108023632-TA,1-108023629-108023641-TAT,1-108023670-108023679-AT,1-108023726-108023736-AT,1-108023755-108023765-AT,1-108023778-108023791-TA;MOTIFS=ATATATAATACATATATAATATATATT,TAT,TA,AT,TATATAA,AAAT,ATATATTATATATATTATATATAATAC,TATATAT;STRUC=<VC10148>	HGSVC,1KG-ONT	No	0.004	No	NA,NA	NA	NA
chr1:108023264	23425	INS	55	0.8181	0.6259	4	NA	NA	NA	NA	NA	NA	NA	NA	NA	No	ID=1-108023125-108023139-TA,1-108023139-108023151-AAAT,1-108023152-108023163-AT,1-108023171-108023198-ATATATTATATATATTATATATAATAC,1-108023177-108023186-TA,1-108023226-108023249-TATATAA,1-108023316-108023456-ATATATAATACATATATAATATATATT,1-108023562-108023585-TATATAT,1-108023623-108023632-TA,1-108023629-108023641-TAT,1-108023670-108023679-AT,1-108023726-108023736-AT,1-108023755-108023765-AT,1-108023778-108023791-TA;MOTIFS=ATATATAATACATATATAATATATATT,TAT,TA,AT,TATATAA,AAAT,ATATATTATATATATTATATATAATAC,TATATAT;STRUC=<VC10148>	HPRC,HGSVC,1KG-ONT	No	1.616	Yes	NA,NA	NA	NA
chr1:108023275	23426	INS	54	0.8766	0.467	12	NA	NA	NA	NA	NA	NA	NA	NA	NA	No	ID=1-108023125-108023139-TA,1-108023139-108023151-AAAT,1-108023152-108023163-AT,1-108023171-108023198-ATATATTATATATATTATATATAATAC,1-108023177-108023186-TA,1-108023226-108023249-TATATAA,1-108023316-108023456-ATATATAATACATATATAATATATATT,1-108023562-108023585-TATATAT,1-108023623-108023632-TA,1-108023629-108023641-TAT,1-108023670-108023679-AT,1-108023726-108023736-AT,1-108023755-108023765-AT,1-108023778-108023791-TA;MOTIFS=ATATATAATACATATATAATATATATT,TAT,TA,AT,TATATAA,AAAT,ATATATTATATATATTATATATAATAC,TATATAT;STRUC=<VC10148>	HPRC,HGSVC,1KG-ONT	No	1.616	Yes	NA,NA	NA	NA
chr1:108023307	23427	INS	77	0.8086	0.6756	8	NA	NA	NA	NA	NA	NA	NA	NA	NA	No	ID=1-108023125-108023139-TA,1-108023139-108023151-AAAT,1-108023152-108023163-AT,1-108023171-108023198-ATATATTATATATATTATATATAATAC,1-108023177-108023186-TA,1-108023226-108023249-TATATAA,1-108023316-108023456-ATATATAATACATATATAATATATATT,1-108023562-108023585-TATATAT,1-108023623-108023632-TA,1-108023629-108023641-TAT,1-108023670-108023679-AT,1-108023726-108023736-AT,1-108023755-108023765-AT,1-108023778-108023791-TA;MOTIFS=ATATATAATACATATATAATATATATT,TAT,TA,AT,TATATAA,AAAT,ATATATTATATATATTATATATAATAC,TATATAT;STRUC=<VC10148>	HPRC,HGSVC,1KG-ONT	No	1.616	Yes	NA,NA	NA	NA
chr1:108023317	23428	INS	79	0.9073	0.3338	73	NA	NA	NA	NA	NA	NA	NA	NA	NA	No	ID=1-108023125-108023139-TA,1-108023139-108023151-AAAT,1-108023152-108023163-AT,1-108023171-108023198-ATATATTATATATATTATATATAATAC,1-108023177-108023186-TA,1-108023226-108023249-TATATAA,1-108023316-108023456-ATATATAATACATATATAATATATATT,1-108023562-108023585-TATATAT,1-108023623-108023632-TA,1-108023629-108023641-TAT,1-108023670-108023679-AT,1-108023726-108023736-AT,1-108023755-108023765-AT,1-108023778-108023791-TA;MOTIFS=ATATATAATACATATATAATATATATT,TAT,TA,AT,TATATAA,AAAT,ATATATTATATATATTATATATAATAC,TATATAT;STRUC=<VC10148>	HPRC,HGSVC,1KG-ONT	No	1.616	Yes	NA,NA	NA	NA
chr1:108023317	23429	DEL	158	0.8242	0.6307	1	NA	NA	NA	NA	NA	NA	NA	NA	NA	No	ID=1-108023125-108023139-TA,1-108023139-108023151-AAAT,1-108023152-108023163-AT,1-108023171-108023198-ATATATTATATATATTATATATAATAC,1-108023177-108023186-TA,1-108023226-108023249-TATATAA,1-108023316-108023456-ATATATAATACATATATAATATATATT,1-108023562-108023585-TATATAT,1-108023623-108023632-TA,1-108023629-108023641-TAT,1-108023670-108023679-AT,1-108023726-108023736-AT,1-108023755-108023765-AT,1-108023778-108023791-TA;MOTIFS=ATATATAATACATATATAATATATATT,TAT,TA,AT,TATATAA,AAAT,ATATATTATATATATTATATATAATAC,TATATAT;STRUC=<VC10148>	HGSVC	No	0.004	No	NA,NA	NA	NA
chr1:108023353	23430	INS	91	0.7952	0.6969	2	NA	NA	NA	NA	NA	NA	NA	NA	NA	No	ID=1-108023125-108023139-TA,1-108023139-108023151-AAAT,1-108023152-108023163-AT,1-108023171-108023198-ATATATTATATATATTATATATAATAC,1-108023177-108023186-TA,1-108023226-108023249-TATATAA,1-108023316-108023456-ATATATAATACATATATAATATATATT,1-108023562-108023585-TATATAT,1-108023623-108023632-TA,1-108023629-108023641-TAT,1-108023670-108023679-AT,1-108023726-108023736-AT,1-108023755-108023765-AT,1-108023778-108023791-TA;MOTIFS=ATATATAATACATATATAATATATATT,TAT,TA,AT,TATATAA,AAAT,ATATATTATATATATTATATATAATAC,TATATAT;STRUC=<VC10148>	HPRC,HGSVC,1KG-ONT	No	1.616	No	NA,NA	NA	NA
chr1:108023389	23431	INS	54	0.8478	0.5755	59	NA	NA	NA	NA	NA	NA	NA	NA	NA	No	ID=1-108023125-108023139-TA,1-108023139-108023151-AAAT,1-108023152-108023163-AT,1-108023171-108023198-ATATATTATATATATTATATATAATAC,1-108023177-108023186-TA,1-108023226-108023249-TATATAA,1-108023316-108023456-ATATATAATACATATATAATATATATT,1-108023562-108023585-TATATAT,1-108023623-108023632-TA,1-108023629-108023641-TAT,1-108023670-108023679-AT,1-108023726-108023736-AT,1-108023755-108023765-AT,1-108023778-108023791-TA;MOTIFS=ATATATAATACATATATAATATATATT,TAT,TA,AT,TATATAA,AAAT,ATATATTATATATATTATATATAATAC,TATATAT;STRUC=<VC10148>	HPRC,HGSVC,1KG-ONT	No	1.616	Yes	NA,NA	NA	NA
chr1:108023398	23432	INS	75	0.8469	0.5592	17	NA	NA	NA	NA	NA	NA	NA	NA	NA	No	ID=1-108023125-108023139-TA,1-108023139-108023151-AAAT,1-108023152-108023163-AT,1-108023171-108023198-ATATATTATATATATTATATATAATAC,1-108023177-108023186-TA,1-108023226-108023249-TATATAA,1-108023316-108023456-ATATATAATACATATATAATATATATT,1-108023562-108023585-TATATAT,1-108023623-108023632-TA,1-108023629-108023641-TAT,1-108023670-108023679-AT,1-108023726-108023736-AT,1-108023755-108023765-AT,1-108023778-108023791-TA;MOTIFS=ATATATAATACATATATAATATATATT,TAT,TA,AT,TATATAA,AAAT,ATATATTATATATATTATATATAATAC,TATATAT;STRUC=<VC10148>	HPRC,HGSVC,1KG-ONT	No	1.616	Yes	NA,NA	NA	NA
chr1:108023436	23433	DEL	99	0.8289	0.6126	41	NA	NA	NA	NA	NA	NA	NA	NA	NA	No	ID=1-108023125-108023139-TA,1-108023139-108023151-AAAT,1-108023152-108023163-AT,1-108023171-108023198-ATATATTATATATATTATATATAATAC,1-108023177-108023186-TA,1-108023226-108023249-TATATAA,1-108023316-108023456-ATATATAATACATATATAATATATATT,1-108023562-108023585-TATATAT,1-108023623-108023632-TA,1-108023629-108023641-TAT,1-108023670-108023679-AT,1-108023726-108023736-AT,1-108023755-108023765-AT,1-108023778-108023791-TA;MOTIFS=ATATATAATACATATATAATATATATT,TAT,TA,AT,TATATAA,AAAT,ATATATTATATATATTATATATAATAC,TATATAT;STRUC=<VC10148>	HGSVC,1KG-ONT	Yes	0.004	Yes	NA,NA	NA	NA
chr1:108023450	23436	INS	108	0.8636	0.5133	68	NA	NA	NA	NA	NA	NA	NA	NA	NA	No	ID=1-108023125-108023139-TA,1-108023139-108023151-AAAT,1-108023152-108023163-AT,1-108023171-108023198-ATATATTATATATATTATATATAATAC,1-108023177-108023186-TA,1-108023226-108023249-TATATAA,1-108023316-108023456-ATATATAATACATATATAATATATATT,1-108023562-108023585-TATATAT,1-108023623-108023632-TA,1-108023629-108023641-TAT,1-108023670-108023679-AT,1-108023726-108023736-AT,1-108023755-108023765-AT,1-108023778-108023791-TA;MOTIFS=ATATATAATACATATATAATATATATT,TAT,TA,AT,TATATAA,AAAT,ATATATTATATATATTATATATAATAC,TATATAT;STRUC=<VC10148>	HPRC,HGSVC,1KG-ONT	No	1.616	Yes	NA,NA	NA	NA
chr1:108023450	23440	INS	162	0.8308	0.6275	8	NA	NA	NA	NA	NA	NA	NA	NA	NA	No	ID=1-108023125-108023139-TA,1-108023139-108023151-AAAT,1-108023152-108023163-AT,1-108023171-108023198-ATATATTATATATATTATATATAATAC,1-108023177-108023186-TA,1-108023226-108023249-TATATAA,1-108023316-108023456-ATATATAATACATATATAATATATATT,1-108023562-108023585-TATATAT,1-108023623-108023632-TA,1-108023629-108023641-TAT,1-108023670-108023679-AT,1-108023726-108023736-AT,1-108023755-108023765-AT,1-108023778-108023791-TA;MOTIFS=ATATATAATACATATATAATATATATT,TAT,TA,AT,TATATAA,AAAT,ATATATTATATATATTATATATAATAC,TATATAT;STRUC=<VC10148>	HPRC,HGSVC,1KG-ONT	No	1.616	Yes	NA,NA	NA	NA
chr1:108023450	23439	INS	100	0.9105	0.326	2	NA	NA	NA	NA	NA	NA	NA	NA	NA	No	ID=1-108023125-108023139-TA,1-108023139-108023151-AAAT,1-108023152-108023163-AT,1-108023171-108023198-ATATATTATATATATTATATATAATAC,1-108023177-108023186-TA,1-108023226-108023249-TATATAA,1-108023316-108023456-ATATATAATACATATATAATATATATT,1-108023562-108023585-TATATAT,1-108023623-108023632-TA,1-108023629-108023641-TAT,1-108023670-108023679-AT,1-108023726-108023736-AT,1-108023755-108023765-AT,1-108023778-108023791-TA;MOTIFS=ATATATAATACATATATAATATATATT,TAT,TA,AT,TATATAA,AAAT,ATATATTATATATATTATATATAATAC,TATATAT;STRUC=<VC10148>	HPRC,HGSVC,1KG-ONT	No	1.616	No	NA,NA	NA	NA
chr1:108023450	23438	INS	135	0.7988	0.6885	71	NA	NA	NA	NA	NA	NA	NA	NA	NA	No	ID=1-108023125-108023139-TA,1-108023139-108023151-AAAT,1-108023152-108023163-AT,1-108023171-108023198-ATATATTATATATATTATATATAATAC,1-108023177-108023186-TA,1-108023226-108023249-TATATAA,1-108023316-108023456-ATATATAATACATATATAATATATATT,1-108023562-108023585-TATATAT,1-108023623-108023632-TA,1-108023629-108023641-TAT,1-108023670-108023679-AT,1-108023726-108023736-AT,1-108023755-108023765-AT,1-108023778-108023791-TA;MOTIFS=ATATATAATACATATATAATATATATT,TAT,TA,AT,TATATAA,AAAT,ATATATTATATATATTATATATAATAC,TATATAT;STRUC=<VC10148>	HPRC,HGSVC,1KG-ONT	No	1.616	Yes	NA,NA	NA	NA
chr1:108023450	23437	INS	83	0.8595	0.5564	125	NA	NA	NA	NA	NA	NA	NA	NA	NA	No	ID=1-108023125-108023139-TA,1-108023139-108023151-AAAT,1-108023152-108023163-AT,1-108023171-108023198-ATATATTATATATATTATATATAATAC,1-108023177-108023186-TA,1-108023226-108023249-TATATAA,1-108023316-108023456-ATATATAATACATATATAATATATATT,1-108023562-108023585-TATATAT,1-108023623-108023632-TA,1-108023629-108023641-TAT,1-108023670-108023679-AT,1-108023726-108023736-AT,1-108023755-108023765-AT,1-108023778-108023791-TA;MOTIFS=ATATATAATACATATATAATATATATT,TAT,TA,AT,TATATAA,AAAT,ATATATTATATATATTATATATAATAC,TATATAT;STRUC=<VC10148>	HPRC,HGSVC,1KG-ONT	No	1.616	Yes	NA,NA	NA	NA
chr1:108023450	23435	INS	56	0.908	0.3918	8	NA	NA	NA	NA	NA	NA	NA	NA	NA	No	ID=1-108023125-108023139-TA,1-108023139-108023151-AAAT,1-108023152-108023163-AT,1-108023171-108023198-ATATATTATATATATTATATATAATAC,1-108023177-108023186-TA,1-108023226-108023249-TATATAA,1-108023316-108023456-ATATATAATACATATATAATATATATT,1-108023562-108023585-TATATAT,1-108023623-108023632-TA,1-108023629-108023641-TAT,1-108023670-108023679-AT,1-108023726-108023736-AT,1-108023755-108023765-AT,1-108023778-108023791-TA;MOTIFS=ATATATAATACATATATAATATATATT,TAT,TA,AT,TATATAA,AAAT,ATATATTATATATATTATATATAATAC,TATATAT;STRUC=<VC10148>	HPRC,HGSVC,1KG-ONT	No	1.616	Yes	NA,NA	NA	NA
chr1:108023450	23434	INS	57	0.9224	0.2975	2	NA	NA	NA	NA	NA	NA	NA	NA	NA	No	ID=1-108023125-108023139-TA,1-108023139-108023151-AAAT,1-108023152-108023163-AT,1-108023171-108023198-ATATATTATATATATTATATATAATAC,1-108023177-108023186-TA,1-108023226-108023249-TATATAA,1-108023316-108023456-ATATATAATACATATATAATATATATT,1-108023562-108023585-TATATAT,1-108023623-108023632-TA,1-108023629-108023641-TAT,1-108023670-108023679-AT,1-108023726-108023736-AT,1-108023755-108023765-AT,1-108023778-108023791-TA;MOTIFS=ATATATAATACATATATAATATATATT,TAT,TA,AT,TATATAA,AAAT,ATATATTATATATATTATATATAATAC,TATATAT;STRUC=<VC10148>	HPRC,HGSVC,1KG-ONT	No	1.616	No	NA,NA	NA	NA
chr1:108023467	23441	INS	126	0.8577	0.5328	7	NA	NA	NA	NA	NA	NA	NA	NA	NA	No	ID=1-108023125-108023139-TA,1-108023139-108023151-AAAT,1-108023152-108023163-AT,1-108023171-108023198-ATATATTATATATATTATATATAATAC,1-108023177-108023186-TA,1-108023226-108023249-TATATAA,1-108023316-108023456-ATATATAATACATATATAATATATATT,1-108023562-108023585-TATATAT,1-108023623-108023632-TA,1-108023629-108023641-TAT,1-108023670-108023679-AT,1-108023726-108023736-AT,1-108023755-108023765-AT,1-108023778-108023791-TA;MOTIFS=ATATATAATACATATATAATATATATT,TAT,TA,AT,TATATAA,AAAT,ATATATTATATATATTATATATAATAC,TATATAT;STRUC=<VC10148>	HPRC,HGSVC	No	1.616	Yes	NA,NA	NA	NA
chr1:108023467	23442	INS	153	0.8013	0.6999	9	NA	NA	NA	NA	NA	NA	NA	NA	NA	No	ID=1-108023125-108023139-TA,1-108023139-108023151-AAAT,1-108023152-108023163-AT,1-108023171-108023198-ATATATTATATATATTATATATAATAC,1-108023177-108023186-TA,1-108023226-108023249-TATATAA,1-108023316-108023456-ATATATAATACATATATAATATATATT,1-108023562-108023585-TATATAT,1-108023623-108023632-TA,1-108023629-108023641-TAT,1-108023670-108023679-AT,1-108023726-108023736-AT,1-108023755-108023765-AT,1-108023778-108023791-TA;MOTIFS=ATATATAATACATATATAATATATATT,TAT,TA,AT,TATATAA,AAAT,ATATATTATATATATTATATATAATAC,TATATAT;STRUC=<VC10148>	HPRC,HGSVC,1KG-ONT	No	1.616	Yes	NA,NA	NA	NA
chr1:108023475	23443	DEL	234	0.8256	0.6511	110	NA	NA	NA	NA	NA	NA	NA	NA	NA	No	ID=1-108023125-108023139-TA,1-108023139-108023151-AAAT,1-108023152-108023163-AT,1-108023171-108023198-ATATATTATATATATTATATATAATAC,1-108023177-108023186-TA,1-108023226-108023249-TATATAA,1-108023316-108023456-ATATATAATACATATATAATATATATT,1-108023562-108023585-TATATAT,1-108023623-108023632-TA,1-108023629-108023641-TAT,1-108023670-108023679-AT,1-108023726-108023736-AT,1-108023755-108023765-AT,1-108023778-108023791-TA;MOTIFS=ATATATAATACATATATAATATATATT,TAT,TA,AT,TATATAA,AAAT,ATATATTATATATATTATATATAATAC,TATATAT;STRUC=<VC10148>	HGSVC	Yes	0.003	No	NA,NA	NA	NA
chr1:108023514	23444	INS	61	0.8014	0.6813	22	NA	NA	NA	NA	NA	NA	NA	NA	NA	No	ID=1-108023125-108023139-TA,1-108023139-108023151-AAAT,1-108023152-108023163-AT,1-108023171-108023198-ATATATTATATATATTATATATAATAC,1-108023177-108023186-TA,1-108023226-108023249-TATATAA,1-108023316-108023456-ATATATAATACATATATAATATATATT,1-108023562-108023585-TATATAT,1-108023623-108023632-TA,1-108023629-108023641-TAT,1-108023670-108023679-AT,1-108023726-108023736-AT,1-108023755-108023765-AT,1-108023778-108023791-TA;MOTIFS=ATATATAATACATATATAATATATATT,TAT,TA,AT,TATATAA,AAAT,ATATATTATATATATTATATATAATAC,TATATAT;STRUC=<VC10148>	HPRC,HGSVC,1KG-ONT	No	1.616	Yes	NA,NA	NA	NA
chr1:108023516	23445	DEL	101	0.8534	0.5819	4	NA	NA	NA	NA	NA	NA	NA	NA	NA	No	ID=1-108023125-108023139-TA,1-108023139-108023151-AAAT,1-108023152-108023163-AT,1-108023171-108023198-ATATATTATATATATTATATATAATAC,1-108023177-108023186-TA,1-108023226-108023249-TATATAA,1-108023316-108023456-ATATATAATACATATATAATATATATT,1-108023562-108023585-TATATAT,1-108023623-108023632-TA,1-108023629-108023641-TAT,1-108023670-108023679-AT,1-108023726-108023736-AT,1-108023755-108023765-AT,1-108023778-108023791-TA;MOTIFS=ATATATAATACATATATAATATATATT,TAT,TA,AT,TATATAA,AAAT,ATATATTATATATATTATATATAATAC,TATATAT;STRUC=<VC10148>	HGSVC,1KG-ONT	Yes	0.003	Yes	NA,NA	NA	NA
chr1:108023521	23446	DEL	180	0.8113	0.6694	6	NA	NA	NA	NA	NA	NA	NA	NA	NA	No	ID=1-108023125-108023139-TA,1-108023139-108023151-AAAT,1-108023152-108023163-AT,1-108023171-108023198-ATATATTATATATATTATATATAATAC,1-108023177-108023186-TA,1-108023226-108023249-TATATAA,1-108023316-108023456-ATATATAATACATATATAATATATATT,1-108023562-108023585-TATATAT,1-108023623-108023632-TA,1-108023629-108023641-TAT,1-108023670-108023679-AT,1-108023726-108023736-AT,1-108023755-108023765-AT,1-108023778-108023791-TA;MOTIFS=ATATATAATACATATATAATATATATT,TAT,TA,AT,TATATAA,AAAT,ATATATTATATATATTATATATAATAC,TATATAT;STRUC=<VC10148>	HGSVC	Yes	0.003	Yes	NA,NA	NA	NA
chr1:108023567	23447	DEL	73	0.8258	0.6309	1	NA	NA	NA	NA	NA	NA	NA	NA	NA	No	ID=1-108023125-108023139-TA,1-108023139-108023151-AAAT,1-108023152-108023163-AT,1-108023171-108023198-ATATATTATATATATTATATATAATAC,1-108023177-108023186-TA,1-108023226-108023249-TATATAA,1-108023316-108023456-ATATATAATACATATATAATATATATT,1-108023562-108023585-TATATAT,1-108023623-108023632-TA,1-108023629-108023641-TAT,1-108023670-108023679-AT,1-108023726-108023736-AT,1-108023755-108023765-AT,1-108023778-108023791-TA;MOTIFS=ATATATAATACATATATAATATATATT,TAT,TA,AT,TATATAA,AAAT,ATATATTATATATATTATATATAATAC,TATATAT;STRUC=<VC10148>	HGSVC,1KG-ONT	No	0.003	No	NA,NA	NA	NA
chr1:108023701	23448	INS	71	0.889	0.4115	6	NA	NA	NA	NA	NA	NA	NA	NA	NA	No	ID=1-108023125-108023139-TA,1-108023139-108023151-AAAT,1-108023152-108023163-AT,1-108023171-108023198-ATATATTATATATATTATATATAATAC,1-108023177-108023186-TA,1-108023226-108023249-TATATAA,1-108023316-108023456-ATATATAATACATATATAATATATATT,1-108023562-108023585-TATATAT,1-108023623-108023632-TA,1-108023629-108023641-TAT,1-108023670-108023679-AT,1-108023726-108023736-AT,1-108023755-108023765-AT,1-108023778-108023791-TA;MOTIFS=ATATATAATACATATATAATATATATT,TAT,TA,AT,TATATAA,AAAT,ATATATTATATATATTATATATAATAC,TATATAT;STRUC=<VC10148>	HPRC,HGSVC,1KG-ONT	No	1.616	Yes	NA,NA	NA	NA
chr1:108023701	23449	INS	125	0.8717	0.495	1	NA	NA	NA	NA	NA	NA	NA	NA	NA	No	ID=1-108023125-108023139-TA,1-108023139-108023151-AAAT,1-108023152-108023163-AT,1-108023171-108023198-ATATATTATATATATTATATATAATAC,1-108023177-108023186-TA,1-108023226-108023249-TATATAA,1-108023316-108023456-ATATATAATACATATATAATATATATT,1-108023562-108023585-TATATAT,1-108023623-108023632-TA,1-108023629-108023641-TAT,1-108023670-108023679-AT,1-108023726-108023736-AT,1-108023755-108023765-AT,1-108023778-108023791-TA;MOTIFS=ATATATAATACATATATAATATATATT,TAT,TA,AT,TATATAA,AAAT,ATATATTATATATATTATATATAATAC,TATATAT;STRUC=<VC10148>	HPRC,HGSVC	No	1.616	Yes	NA,NA	NA	NA
chr1:108024930	23450	INS	255	0.9042	0.3424	544	NA	NA	NA	NA	NA	NA	NA	NA	NA	No	ID=1-108024930-108024948-A,1-108024944-108024960-AAAAG;MOTIFS=AAAAG,A;STRUC=<VC10149>	HPRC,HGSVC,1KG-ONT	No	1.616	Yes	NA,NA	NA	NA
chr1:108042315	23451	INS	51	0.8174	0.6368	6	NA	NA	NA	NA	NA	NA	NA	NA	NA	No	ID=1-108042298-108042307-T,1-108042316-108042339-TTTC,1-108042336-108042353-T;MOTIFS=TTTC,T;STRUC=<VC10154>	HPRC	No	0.794	No	NA,NA	NA	NA
chr1:108051665	23452	INS	296	0.8215	0.644	1	NA	NA	NA	NA	NA	NA	NA	NA	enhancer	No	NA	NA	Yes	11.48	No	NA,NA	NA	NA
chr1:108089649	23453	DEL	1363	0.8347	0.6359	6	NA	NA	NA	NA	NA	NA	NA	NA	enhancer	No	ID=1-108089651-108089671-T;MOTIFS=T;STRUC=<TR164466>,ID=1-108091010-108091024-A,1-108091023-108091044-AT,1-108091043-108091045-AC,1-108091052-108091065-TATG,1-108091062-108091091-TG,1-108091090-108091099-TA,1-108091133-108091141-T;MOTIFS=A,TG,TA,AT,AC,TATG,T;STRUC=<VC10156>	NA	Yes	6.526	No	NA,NA	NA	NA
chr1:108113604	23454	DEL	1564	0.8891	0.4133	7	NA	NA	NA	NA	NA	NA	NA	NA	enhancer	No	ID=1-108113994-108114013-TTTTC,1-108114024-108114040-T;MOTIFS=T,TTTTC;STRUC=<VC10161>,ID=1-108114735-108114744-T;MOTIFS=T;STRUC=<TR164493>	NA	Yes	0.981	Yes	NA,NA	NA	NA
chr1:108123008	23455	INS	315	0.9382	0.2348	115	NA	NA	NA	NA	NA	NA	NA	NA	NA	No	NA	HPRC,HGSVC,1KG-ONT	Yes	4.225	Yes	NA,NA	NA	NA
chr1:108157914	23456	INS	324	0.8683	0.4885	17	SLC25A24(2.3198e-10,1.106)	NA	NA	NA	NA	NA	NA	NA	NA	No	NA	1KG-ONT	Yes	0.692	Yes	NA,NA	NA	NA
chr1:108160001	23457	INS	129	0.8543	0.5317	1	SLC25A24(2.3198e-10,1.106)	NA	NA	NA	NA	NA	NA	NA	NA	No	NA	NA	No	0.011	No	NA,NA	NA	NA
chr1:108160336	23458	DEL	113	0.877	0.5152	7	SLC25A24(2.3198e-10,1.106)	NA	NA	NA	NA	NA	NA	NA	NA	No	NA	1KG-ONT	No	0.026	Yes	NA,NA	NA	NA
chr1:108169533	23459	INS	206	0.8111	0.6733	1	SLC25A24(2.3198e-10,1.106)	NA	NA	NA	NA	NA	NA	NA	NA	No	NA	NA	No	6.648	No	NA,NA	NA	NA
chr1:108190702	23461	DEL	3911	0.8208	0.6653	233	SLC25A24(2.3198e-10,1.106)	NA	NA	NA	SLC25A24(2.3198e-10,1.106)	NA	NA	NA	enhancer	No	ID=1-108193330-108193344-CCTC,1-108193576-108193585-CTG,1-108194670-108194683-AC;MOTIFS=AC,CTG,CCTC;STRUC=<VC10167>	NA	Yes	3.794	Yes	NA,NA	NA	NA
chr1:108215664	23463	INS	329	0.942	0.2348	13	NA	NA	NA	NA	NA	NA	NA	NA	NA	Yes	NA	NA	Yes	0.469	Yes	NA,NA	NA	NA
chr1:108215664	23464	INS	355	0.8258	0.6243	2	NA	NA	NA	NA	NA	NA	NA	NA	NA	Yes	NA	NA	Yes	0.469	No	NA,NA	NA	NA
chr1:108230335	23465	DEL	121	0.864	0.5079	660	NBPF4(0.00037389,1.746)	NA	NA	NA	NA	NA	NA	NA	NA	Yes	ID=1-108230507-108230519-TG;MOTIFS=TG;STRUC=(TG)n	HPRC,HGSVC,1KG-ONT	No	0.694	Yes	NA,NA	NA	NA
chr1:108244907	23466	INS	80	0.8182	0.6845	26	NA	NA	NA	NA	NA	NA	NA	NA	NA	Yes	NA	HPRC,HGSVC,1KG-ONT	No	0.328	Yes	NA,NA	NA	NA
chr1:108244923	23467	INS	64	0.8372	0.5972	22	NA	NA	NA	NA	NA	NA	NA	NA	NA	Yes	NA	HGSVC,1KG-ONT	No	0.328	Yes	NA,NA	NA	NA
chr1:108244956	23469	INS	110	0.8607	0.5003	5	NA	NA	NA	NA	NA	NA	NA	NA	NA	Yes	NA	HPRC	No	0.328	Yes	NA,NA	NA	NA
chr1:108244956	23468	INS	66	0.8161	0.6704	23	NA	NA	NA	NA	NA	NA	NA	NA	NA	Yes	NA	HGSVC,1KG-ONT	No	0.328	Yes	NA,NA	NA	NA
chr1:108316484	23470	DEL	62	0.8723	0.4693	147	NA	NA	NA	NA	NA	NA	NA	NA	NA	No	NA	HGSVC,1KG-ONT	Yes	3.075	Yes	NA,NA	NA	NA
chr1:108358266	23471	DEL	472	0.9255	0.4268	5	NA	NA	NA	NA	NA	NA	NA	NA	NA	Yes	ID=1-108358271-108358320-TA;MOTIFS=TA;STRUC=<TR164738>	HPRC,HGSVC	Yes	1.496	Yes	NA,NA	NA	NA
chr1:108367924	23472	DEL	50	0.966	0.3401	13	NA	NA	NA	NA	NA	NA	NA	NA	NA	Yes	ID=1-108367924-108367933-TA,1-108367935-108367949-AT,1-108367950-108368005-TA;MOTIFS=TA,AT;STRUC=<VC10179>	HPRC,HGSVC,1KG-ONT	Yes	0.588	Yes	NA,NA	NA	NA
chr1:108367935	23473	DEL	54	0.936	0.2518	66	NA	NA	NA	NA	NA	NA	NA	NA	NA	Yes	ID=1-108367924-108367933-TA,1-108367935-108367949-AT,1-108367950-108368005-TA;MOTIFS=TA,AT;STRUC=<VC10179>	HPRC,HGSVC,1KG-ONT	Yes	0.596	Yes	NA,NA	NA	NA
chr1:108374858	23474	DEL	85	0.9362	0.417	21	NA	NA	NA	NA	NA	NA	NA	NA	NA	Yes	ID=1-108374850-108374852-CT,1-108374851-108374882-TA,1-108374883-108374902-TA,1-108374903-108374916-TA,1-108374917-108374935-TA,1-108374943-108374966-TA,1-108374967-108374978-TA;MOTIFS=CT,TA;STRUC=<VC10180>	HPRC,HGSVC,1KG-ONT	No	0.514	Yes	NA,NA	NA	NA
chr1:108374859	23475	DEL	108	0.8741	0.4639	199	NA	NA	NA	NA	NA	NA	NA	NA	NA	Yes	ID=1-108374850-108374852-CT,1-108374851-108374882-TA,1-108374883-108374902-TA,1-108374903-108374916-TA,1-108374917-108374935-TA,1-108374943-108374966-TA,1-108374967-108374978-TA;MOTIFS=CT,TA;STRUC=<VC10180>	HPRC,HGSVC,1KG-ONT	No	0.49	Yes	NA,NA	NA	NA
chr1:108374861	23476	INS	66	0.8896	0.4662	9	NA	NA	NA	NA	NA	NA	NA	NA	NA	Yes	ID=1-108374850-108374852-CT,1-108374851-108374882-TA,1-108374883-108374902-TA,1-108374903-108374916-TA,1-108374917-108374935-TA,1-108374943-108374966-TA,1-108374967-108374978-TA;MOTIFS=CT,TA;STRUC=<VC10180>	1KG-ONT	Yes	0.794	No	NA,NA	NA	NA
chr1:108374863	23477	DEL	54	0.8436	0.6068	2	NA	NA	NA	NA	NA	NA	NA	NA	NA	Yes	ID=1-108374850-108374852-CT,1-108374851-108374882-TA,1-108374883-108374902-TA,1-108374903-108374916-TA,1-108374917-108374935-TA,1-108374943-108374966-TA,1-108374967-108374978-TA;MOTIFS=CT,TA;STRUC=<VC10180>	HPRC,HGSVC	No	0.514	No	NA,NA	NA	NA
chr1:108374863	23478	DEL	80	0.8601	0.5141	185	NA	NA	NA	NA	NA	NA	NA	NA	NA	Yes	ID=1-108374850-108374852-CT,1-108374851-108374882-TA,1-108374883-108374902-TA,1-108374903-108374916-TA,1-108374917-108374935-TA,1-108374943-108374966-TA,1-108374967-108374978-TA;MOTIFS=CT,TA;STRUC=<VC10180>	HPRC,HGSVC,1KG-ONT	No	0.514	Yes	NA,NA	NA	NA
chr1:108374865	23479	INS	62	0.834	0.6321	37	NA	NA	NA	NA	NA	NA	NA	NA	NA	Yes	ID=1-108374850-108374852-CT,1-108374851-108374882-TA,1-108374883-108374902-TA,1-108374903-108374916-TA,1-108374917-108374935-TA,1-108374943-108374966-TA,1-108374967-108374978-TA;MOTIFS=CT,TA;STRUC=<VC10180>	NA	Yes	0.794	Yes	NA,NA	NA	NA
chr1:108374869	23480	DEL	74	0.9064	0.3635	95	NA	NA	NA	NA	NA	NA	NA	NA	NA	Yes	ID=1-108374850-108374852-CT,1-108374851-108374882-TA,1-108374883-108374902-TA,1-108374903-108374916-TA,1-108374917-108374935-TA,1-108374943-108374966-TA,1-108374967-108374978-TA;MOTIFS=CT,TA;STRUC=<VC10180>	HPRC,HGSVC,1KG-ONT	No	0.514	Yes	NA,NA	NA	NA
chr1:108374869	23481	DEL	98	0.9895	0.023	48	NA	NA	NA	NA	NA	NA	NA	NA	NA	Yes	ID=1-108374850-108374852-CT,1-108374851-108374882-TA,1-108374883-108374902-TA,1-108374903-108374916-TA,1-108374917-108374935-TA,1-108374943-108374966-TA,1-108374967-108374978-TA;MOTIFS=CT,TA;STRUC=<VC10180>	HPRC,HGSVC,1KG-ONT	No	0.49	Yes	NA,NA	NA	NA
chr1:108374873	23482	DEL	70	0.8361	0.6117	39	NA	NA	NA	NA	NA	NA	NA	NA	NA	Yes	ID=1-108374850-108374852-CT,1-108374851-108374882-TA,1-108374883-108374902-TA,1-108374903-108374916-TA,1-108374917-108374935-TA,1-108374943-108374966-TA,1-108374967-108374978-TA;MOTIFS=CT,TA;STRUC=<VC10180>	HPRC,HGSVC,1KG-ONT	No	0.497	Yes	NA,NA	NA	NA
chr1:108374877	23483	DEL	90	0.8319	0.6135	44	NA	NA	NA	NA	NA	NA	NA	NA	NA	Yes	ID=1-108374850-108374852-CT,1-108374851-108374882-TA,1-108374883-108374902-TA,1-108374903-108374916-TA,1-108374917-108374935-TA,1-108374943-108374966-TA,1-108374967-108374978-TA;MOTIFS=CT,TA;STRUC=<VC10180>	HPRC,HGSVC,1KG-ONT	No	0.49	Yes	NA,NA	NA	NA
chr1:108374879	23484	INS	62	0.8978	0.3806	2	NA	NA	NA	NA	NA	NA	NA	NA	NA	Yes	ID=1-108374850-108374852-CT,1-108374851-108374882-TA,1-108374883-108374902-TA,1-108374903-108374916-TA,1-108374917-108374935-TA,1-108374943-108374966-TA,1-108374967-108374978-TA;MOTIFS=CT,TA;STRUC=<VC10180>	NA	Yes	0.794	Yes	NA,NA	NA	NA
chr1:108374879	23485	DEL	64	0.7963	0.6984	20	NA	NA	NA	NA	NA	NA	NA	NA	NA	Yes	ID=1-108374850-108374852-CT,1-108374851-108374882-TA,1-108374883-108374902-TA,1-108374903-108374916-TA,1-108374917-108374935-TA,1-108374943-108374966-TA,1-108374967-108374978-TA;MOTIFS=CT,TA;STRUC=<VC10180>	HPRC,HGSVC,1KG-ONT	No	0.514	Yes	NA,NA	NA	NA
chr1:108374880	23486	DEL	58	0.894	0.3704	3	NA	NA	NA	NA	NA	NA	NA	NA	NA	Yes	ID=1-108374850-108374852-CT,1-108374851-108374882-TA,1-108374883-108374902-TA,1-108374903-108374916-TA,1-108374917-108374935-TA,1-108374943-108374966-TA,1-108374967-108374978-TA;MOTIFS=CT,TA;STRUC=<VC10180>	HPRC,HGSVC,1KG-ONT	No	0.514	No	NA,NA	NA	NA
chr1:108374881	23487	INS	50	0.7986	0.6912	14	NA	NA	NA	NA	NA	NA	NA	NA	NA	Yes	ID=1-108374850-108374852-CT,1-108374851-108374882-TA,1-108374883-108374902-TA,1-108374903-108374916-TA,1-108374917-108374935-TA,1-108374943-108374966-TA,1-108374967-108374978-TA;MOTIFS=CT,TA;STRUC=<VC10180>	NA	Yes	0.794	No	NA,NA	NA	NA
chr1:108374885	23488	INS	58	0.8751	0.4708	2	NA	NA	NA	NA	NA	NA	NA	NA	NA	Yes	ID=1-108374850-108374852-CT,1-108374851-108374882-TA,1-108374883-108374902-TA,1-108374903-108374916-TA,1-108374917-108374935-TA,1-108374943-108374966-TA,1-108374967-108374978-TA;MOTIFS=CT,TA;STRUC=<VC10180>	NA	Yes	0.794	No	NA,NA	NA	NA
chr1:108374891	23489	INS	58	0.8168	0.644	2	NA	NA	NA	NA	NA	NA	NA	NA	NA	Yes	ID=1-108374850-108374852-CT,1-108374851-108374882-TA,1-108374883-108374902-TA,1-108374903-108374916-TA,1-108374917-108374935-TA,1-108374943-108374966-TA,1-108374967-108374978-TA;MOTIFS=CT,TA;STRUC=<VC10180>	NA	Yes	0.794	No	NA,NA	NA	NA
chr1:108374902	23490	INS	98	0.8311	0.611	7	NA	NA	NA	NA	NA	NA	NA	NA	NA	Yes	ID=1-108374850-108374852-CT,1-108374851-108374882-TA,1-108374883-108374902-TA,1-108374903-108374916-TA,1-108374917-108374935-TA,1-108374943-108374966-TA,1-108374967-108374978-TA;MOTIFS=CT,TA;STRUC=<VC10180>	1KG-ONT	Yes	0.794	No	NA,NA	NA	NA
chr1:108374903	23491	INS	94	0.8634	0.5371	18	NA	NA	NA	NA	NA	NA	NA	NA	NA	Yes	ID=1-108374850-108374852-CT,1-108374851-108374882-TA,1-108374883-108374902-TA,1-108374903-108374916-TA,1-108374917-108374935-TA,1-108374943-108374966-TA,1-108374967-108374978-TA;MOTIFS=CT,TA;STRUC=<VC10180>	1KG-ONT	Yes	0.794	Yes	NA,NA	NA	NA
chr1:108374907	23493	INS	90	0.8601	0.5047	11	NA	NA	NA	NA	NA	NA	NA	NA	NA	Yes	ID=1-108374850-108374852-CT,1-108374851-108374882-TA,1-108374883-108374902-TA,1-108374903-108374916-TA,1-108374917-108374935-TA,1-108374943-108374966-TA,1-108374967-108374978-TA;MOTIFS=CT,TA;STRUC=<VC10180>	1KG-ONT	Yes	0.794	Yes	NA,NA	NA	NA
chr1:108374916	23494	INS	84	0.9363	0.2528	2	NA	NA	NA	NA	NA	NA	NA	NA	NA	Yes	ID=1-108374850-108374852-CT,1-108374851-108374882-TA,1-108374883-108374902-TA,1-108374903-108374916-TA,1-108374917-108374935-TA,1-108374943-108374966-TA,1-108374967-108374978-TA;MOTIFS=CT,TA;STRUC=<VC10180>	1KG-ONT	Yes	0.794	No	NA,NA	NA	NA
chr1:108374922	23496	INS	387	0.8843	0.4011	114	NA	NA	NA	NA	NA	NA	NA	NA	NA	Yes	ID=1-108374850-108374852-CT,1-108374851-108374882-TA,1-108374883-108374902-TA,1-108374903-108374916-TA,1-108374917-108374935-TA,1-108374943-108374966-TA,1-108374967-108374978-TA;MOTIFS=CT,TA;STRUC=<VC10180>	HGSVC,1KG-ONT	Yes	0.794	Yes	NA,NA	NA	NA
chr1:108374925	23497	INS	70	0.9124	0.3115	12	NA	NA	NA	NA	NA	NA	NA	NA	NA	Yes	ID=1-108374850-108374852-CT,1-108374851-108374882-TA,1-108374883-108374902-TA,1-108374903-108374916-TA,1-108374917-108374935-TA,1-108374943-108374966-TA,1-108374967-108374978-TA;MOTIFS=CT,TA;STRUC=<VC10180>	1KG-ONT	Yes	0.794	Yes	NA,NA	NA	NA
chr1:108374937	23498	INS	62	0.8916	0.4063	2	NA	NA	NA	NA	NA	NA	NA	NA	NA	Yes	ID=1-108374850-108374852-CT,1-108374851-108374882-TA,1-108374883-108374902-TA,1-108374903-108374916-TA,1-108374917-108374935-TA,1-108374943-108374966-TA,1-108374967-108374978-TA;MOTIFS=CT,TA;STRUC=<VC10180>	NA	Yes	0.794	No	NA,NA	NA	NA
chr1:108428698	23499	INS	313	0.945	0.3241	71	NA	NA	NA	NA	NA	NA	NA	NA	NA	Yes	NA	HPRC,1KG-ONT	No	5.186	Yes	NA,NA	NA	NA
chr1:108449420	23500	INS	88	0.9805	0.1606	3	NA	NA	NA	NA	NA	NA	NA	NA	NA	Yes	NA	HPRC,1KG-ONT	No	0.469	No	NA,NA	NA	NA
chr1:108449424	23501	INS	102	0.8938	0.352	2	NA	NA	NA	NA	NA	NA	NA	NA	NA	Yes	NA	HPRC	No	0.469	Yes	NA,NA	NA	NA
chr1:108449426	23502	INS	88	0.9089	0.3424	3	NA	NA	NA	NA	NA	NA	NA	NA	NA	Yes	NA	HPRC,1KG-ONT	No	0.469	No	NA,NA	NA	NA
chr1:108449432	23503	INS	93	0.8481	0.5541	1	NA	NA	NA	NA	NA	NA	NA	NA	NA	Yes	NA	HPRC,1KG-ONT	No	0.469	No	NA,NA	NA	NA
chr1:108463887	23504	DEL	121	0.8832	0.4221	155	NBPF6(0.26782,1.354)	NA	NA	NA	NA	NA	NA	NA	NA	Yes	NA	HPRC	No	1.167	Yes	NA,NA	NA	NA
chr1:108474062	23505	INS	83	0.8788	0.4411	337	NA	NA	NA	NA	NA	NA	NA	NA	NA	No	NA	HPRC,HGSVC,1KG-ONT	Yes	0.794	Yes	NA,NA	NA	NA
chr1:108474082	23506	INS	83	0.8728	0.5217	426	NA	NA	NA	NA	NA	NA	NA	NA	NA	No	NA	HPRC,HGSVC,1KG-ONT	Yes	2.283	Yes	NA,NA	NA	NA
chr1:108481928	23507	DEL	1278	0.9064	0.3421	27	NA	NA	NA	NA	NA	NA	NA	NA	NA	No	ID=1-108482311-108482324-AAAT;MOTIFS=AAAT;STRUC=<TR164813>,ID=1-108482730-108482754-TCTGTC;MOTIFS=TCTGTC;STRUC=<TR164814>,ID=1-108482748-108482761-TCTG;MOTIFS=TCTG;STRUC=<TR164815>,ID=1-108483108-108483118-TAA,1-108483589-108483602-AAAT;MOTIFS=AAAT,TAA;STRUC=<VC10186>	HPRC,HGSVC,1KG-ONT	Yes	2.942	Yes	NA,NA	NA	NA
chr1:108483299	23509	DEL	358	0.8159	0.6895	503	NA	NA	NA	NA	NA	NA	NA	NA	NA	No	ID=1-108483108-108483118-TAA,1-108483589-108483602-AAAT;MOTIFS=AAAT,TAA;STRUC=<VC10186>	HGSVC,1KG-ONT	Yes	1.026	Yes	NA,NA	NA	NA
chr1:108485995	23510	DEL	59	0.8741	0.4983	90	NA	NA	NA	NA	NA	NA	NA	NA	NA	No	NA	HPRC,HGSVC,1KG-ONT	Yes	2.489	Yes	NA,NA	NA	NA
chr1:108489002	23511	DEL	276	0.8069	0.6859	1	NA	NA	NA	NA	NA	NA	NA	NA	NA	No	ID=1-108489157-108489165-C;MOTIFS=C;STRUC=(C)n	HGSVC,1KG-ONT	No	0.022	No	NA,NA	NA	NA
chr1:108489148	23512	INS	276	0.8941	0.3979	1	NA	NA	NA	NA	NA	NA	NA	NA	NA	No	NA	HGSVC	No	0.052	No	NA,NA	NA	NA
chr1:108489158	23513	DEL	147	0.8621	0.5469	33	NA	NA	NA	NA	NA	NA	NA	NA	NA	No	ID=1-108489157-108489165-C;MOTIFS=C;STRUC=(C)n	HPRC,HGSVC,1KG-ONT	No	0.022	Yes	NA,NA	NA	NA
chr1:108489159	23514	DEL	97	0.9237	0.4366	17	NA	NA	NA	NA	NA	NA	NA	NA	NA	No	ID=1-108489157-108489165-C;MOTIFS=C;STRUC=(C)n	HPRC,HGSVC	No	0.023	Yes	NA,NA	NA	NA
chr1:108489275	23515	DEL	176	0.8776	0.4461	1	NA	NA	NA	NA	NA	NA	NA	NA	NA	No	NA	HPRC,HGSVC,1KG-ONT	No	0.023	No	NA,NA	NA	NA
chr1:108489408	23516	INS	52	0.8053	0.6814	64	NA	NA	NA	NA	NA	NA	NA	NA	NA	No	NA	HPRC	No	0.052	Yes	NA,NA	NA	NA
chr1:108489410	23517	INS	54	0.8785	0.4259	1	NA	NA	NA	NA	NA	NA	NA	NA	NA	No	NA	HPRC	No	0.052	No	NA,NA	NA	NA
chr1:108489425	23518	INS	51	0.8226	0.664	38	NA	NA	NA	NA	NA	NA	NA	NA	NA	No	NA	HPRC	No	0.052	Yes	NA,NA	NA	NA
chr1:108489428	23519	INS	52	0.8317	0.6293	3	NA	NA	NA	NA	NA	NA	NA	NA	NA	No	NA	HPRC	No	0.052	No	NA,NA	NA	NA
chr1:108489451	23520	INS	50	0.8483	0.5509	361	NA	NA	NA	NA	NA	NA	NA	NA	NA	No	NA	HPRC	No	0.052	Yes	NA,NA	NA	NA
chr1:108489472	23521	DEL	225	0.8271	0.6328	1	NA	NA	NA	NA	NA	NA	NA	NA	NA	No	ID=1-108489608-108489614-C;MOTIFS=C;STRUC=<TR164822>	HGSVC,1KG-ONT	No	0.025	No	NA,NA	NA	NA
chr1:108489702	23522	DEL	273	0.9057	0.4006	1	NA	NA	NA	NA	NA	NA	NA	NA	NA	No	ID=1-108489930-108489938-C;MOTIFS=C;STRUC=<TR164823>	HGSVC,1KG-ONT	No	0.023	No	NA,NA	NA	NA
chr1:108522970	23523	INS	52	0.8644	0.529	50	NA	NA	NA	NA	NA	NA	NA	NA	NA	No	NA	HPRC,HGSVC	No	1.616	Yes	NA,NA	NA	NA
chr1:108522970	23524	DEL	52	0.8514	0.6113	242	NA	NA	NA	NA	NA	NA	NA	NA	NA	No	ID=1-108522970-108522981-AT,1-108522970-108523098-ATATATATATACCAGATATATATATG,1-108522985-108522995-AT,1-108522996-108523007-AT,1-108523011-108523021-AT,1-108523022-108523033-AT,1-108523037-108523047-AT,1-108523048-108523059-AT,1-108523063-108523073-AT,1-108523073-108523125-GATATATATATACCAGATATATATAG,1-108523074-108523085-AT,1-108523089-108523098-AT,1-108523100-108523111-AT,1-108523115-108523124-AT,1-108523126-108523137-AT,1-108523152-108523163-AT,1-108523178-108523187-AT,1-108523202-108523213-AT,1-108523228-108523239-AT,1-108523254-108523265-AT,1-108523280-108523291-AT,1-108523178-108523349-ATATATATACCAGCTCTATATAGGAT;MOTIFS=ATATATATACCAGCTCTATATAGGAT,GATATATATATACCAGATATATATAG,ATATATATATACCAGATATATATATG,AT;STRUC=<VC10190>	HPRC,HGSVC,1KG-ONT	No	0.861	Yes	NA,NA	NA	NA
chr1:108522970	23525	DEL	78	0.9515	0.1837	80	NA	NA	NA	NA	NA	NA	NA	NA	NA	No	ID=1-108522970-108522981-AT,1-108522970-108523098-ATATATATATACCAGATATATATATG,1-108522985-108522995-AT,1-108522996-108523007-AT,1-108523011-108523021-AT,1-108523022-108523033-AT,1-108523037-108523047-AT,1-108523048-108523059-AT,1-108523063-108523073-AT,1-108523073-108523125-GATATATATATACCAGATATATATAG,1-108523074-108523085-AT,1-108523089-108523098-AT,1-108523100-108523111-AT,1-108523115-108523124-AT,1-108523126-108523137-AT,1-108523152-108523163-AT,1-108523178-108523187-AT,1-108523202-108523213-AT,1-108523228-108523239-AT,1-108523254-108523265-AT,1-108523280-108523291-AT,1-108523178-108523349-ATATATATACCAGCTCTATATAGGAT;MOTIFS=ATATATATACCAGCTCTATATAGGAT,GATATATATATACCAGATATATATAG,ATATATATATACCAGATATATATATG,AT;STRUC=<VC10190>	HPRC,HGSVC,1KG-ONT	No	0.78	Yes	NA,NA	NA	NA
chr1:108523032	23526	DEL	93	0.8033	0.675	236	NA	NA	NA	NA	NA	NA	NA	NA	NA	No	ID=1-108522970-108522981-AT,1-108522970-108523098-ATATATATATACCAGATATATATATG,1-108522985-108522995-AT,1-108522996-108523007-AT,1-108523011-108523021-AT,1-108523022-108523033-AT,1-108523037-108523047-AT,1-108523048-108523059-AT,1-108523063-108523073-AT,1-108523073-108523125-GATATATATATACCAGATATATATAG,1-108523074-108523085-AT,1-108523089-108523098-AT,1-108523100-108523111-AT,1-108523115-108523124-AT,1-108523126-108523137-AT,1-108523152-108523163-AT,1-108523178-108523187-AT,1-108523202-108523213-AT,1-108523228-108523239-AT,1-108523254-108523265-AT,1-108523280-108523291-AT,1-108523178-108523349-ATATATATACCAGCTCTATATAGGAT;MOTIFS=ATATATATACCAGCTCTATATAGGAT,GATATATATATACCAGATATATATAG,ATATATATATACCAGATATATATATG,AT;STRUC=<VC10190>	HPRC,HGSVC,1KG-ONT	No	0.854	Yes	NA,NA	NA	NA
chr1:108523050	23527	DEL	128	0.857	0.5244	59	NA	NA	NA	NA	NA	NA	NA	NA	NA	No	ID=1-108522970-108522981-AT,1-108522970-108523098-ATATATATATACCAGATATATATATG,1-108522985-108522995-AT,1-108522996-108523007-AT,1-108523011-108523021-AT,1-108523022-108523033-AT,1-108523037-108523047-AT,1-108523048-108523059-AT,1-108523063-108523073-AT,1-108523073-108523125-GATATATATATACCAGATATATATAG,1-108523074-108523085-AT,1-108523089-108523098-AT,1-108523100-108523111-AT,1-108523115-108523124-AT,1-108523126-108523137-AT,1-108523152-108523163-AT,1-108523178-108523187-AT,1-108523202-108523213-AT,1-108523228-108523239-AT,1-108523254-108523265-AT,1-108523280-108523291-AT,1-108523178-108523349-ATATATATACCAGCTCTATATAGGAT;MOTIFS=ATATATATACCAGCTCTATATAGGAT,GATATATATATACCAGATATATATAG,ATATATATATACCAGATATATATATG,AT;STRUC=<VC10190>	HPRC,HGSVC,1KG-ONT	No	1.258	Yes	NA,NA	NA	NA
chr1:108523073	23528	INS	78	0.8147	0.6835	179	NA	NA	NA	NA	NA	NA	NA	NA	NA	No	ID=1-108522970-108522981-AT,1-108522970-108523098-ATATATATATACCAGATATATATATG,1-108522985-108522995-AT,1-108522996-108523007-AT,1-108523011-108523021-AT,1-108523022-108523033-AT,1-108523037-108523047-AT,1-108523048-108523059-AT,1-108523063-108523073-AT,1-108523073-108523125-GATATATATATACCAGATATATATAG,1-108523074-108523085-AT,1-108523089-108523098-AT,1-108523100-108523111-AT,1-108523115-108523124-AT,1-108523126-108523137-AT,1-108523152-108523163-AT,1-108523178-108523187-AT,1-108523202-108523213-AT,1-108523228-108523239-AT,1-108523254-108523265-AT,1-108523280-108523291-AT,1-108523178-108523349-ATATATATACCAGCTCTATATAGGAT;MOTIFS=ATATATATACCAGCTCTATATAGGAT,GATATATATATACCAGATATATATAG,ATATATATATACCAGATATATATATG,AT;STRUC=<VC10190>	HPRC,1KG-ONT	No	1.616	Yes	NA,NA	NA	NA
chr1:108523073	23529	DEL	52	0.941	0.2394	56	NA	NA	NA	NA	NA	NA	NA	NA	NA	No	ID=1-108522970-108522981-AT,1-108522970-108523098-ATATATATATACCAGATATATATATG,1-108522985-108522995-AT,1-108522996-108523007-AT,1-108523011-108523021-AT,1-108523022-108523033-AT,1-108523037-108523047-AT,1-108523048-108523059-AT,1-108523063-108523073-AT,1-108523073-108523125-GATATATATATACCAGATATATATAG,1-108523074-108523085-AT,1-108523089-108523098-AT,1-108523100-108523111-AT,1-108523115-108523124-AT,1-108523126-108523137-AT,1-108523152-108523163-AT,1-108523178-108523187-AT,1-108523202-108523213-AT,1-108523228-108523239-AT,1-108523254-108523265-AT,1-108523280-108523291-AT,1-108523178-108523349-ATATATATACCAGCTCTATATAGGAT;MOTIFS=ATATATATACCAGCTCTATATAGGAT,GATATATATATACCAGATATATATAG,ATATATATATACCAGATATATATATG,AT;STRUC=<VC10190>	HPRC,HGSVC,1KG-ONT	No	0.22	Yes	NA,NA	NA	NA
chr1:108523076	23530	DEL	102	0.8533	0.5561	104	NA	NA	NA	NA	NA	NA	NA	NA	NA	No	ID=1-108522970-108522981-AT,1-108522970-108523098-ATATATATATACCAGATATATATATG,1-108522985-108522995-AT,1-108522996-108523007-AT,1-108523011-108523021-AT,1-108523022-108523033-AT,1-108523037-108523047-AT,1-108523048-108523059-AT,1-108523063-108523073-AT,1-108523073-108523125-GATATATATATACCAGATATATATAG,1-108523074-108523085-AT,1-108523089-108523098-AT,1-108523100-108523111-AT,1-108523115-108523124-AT,1-108523126-108523137-AT,1-108523152-108523163-AT,1-108523178-108523187-AT,1-108523202-108523213-AT,1-108523228-108523239-AT,1-108523254-108523265-AT,1-108523280-108523291-AT,1-108523178-108523349-ATATATATACCAGCTCTATATAGGAT;MOTIFS=ATATATATACCAGCTCTATATAGGAT,GATATATATATACCAGATATATATAG,ATATATATATACCAGATATATATATG,AT;STRUC=<VC10190>	HPRC,HGSVC,1KG-ONT	No	1.968	Yes	NA,NA	NA	NA
chr1:108523102	23531	DEL	76	0.8006	0.6916	118	NA	NA	NA	NA	NA	NA	NA	NA	NA	No	ID=1-108522970-108522981-AT,1-108522970-108523098-ATATATATATACCAGATATATATATG,1-108522985-108522995-AT,1-108522996-108523007-AT,1-108523011-108523021-AT,1-108523022-108523033-AT,1-108523037-108523047-AT,1-108523048-108523059-AT,1-108523063-108523073-AT,1-108523073-108523125-GATATATATATACCAGATATATATAG,1-108523074-108523085-AT,1-108523089-108523098-AT,1-108523100-108523111-AT,1-108523115-108523124-AT,1-108523126-108523137-AT,1-108523152-108523163-AT,1-108523178-108523187-AT,1-108523202-108523213-AT,1-108523228-108523239-AT,1-108523254-108523265-AT,1-108523280-108523291-AT,1-108523178-108523349-ATATATATACCAGCTCTATATAGGAT;MOTIFS=ATATATATACCAGCTCTATATAGGAT,GATATATATATACCAGATATATATAG,ATATATATATACCAGATATATATATG,AT;STRUC=<VC10190>	HPRC,HGSVC,1KG-ONT	No	2.048	Yes	NA,NA	NA	NA
chr1:108523152	23532	DEL	52	0.8972	0.419	5	NA	NA	NA	NA	NA	NA	NA	NA	NA	No	ID=1-108522970-108522981-AT,1-108522970-108523098-ATATATATATACCAGATATATATATG,1-108522985-108522995-AT,1-108522996-108523007-AT,1-108523011-108523021-AT,1-108523022-108523033-AT,1-108523037-108523047-AT,1-108523048-108523059-AT,1-108523063-108523073-AT,1-108523073-108523125-GATATATATATACCAGATATATATAG,1-108523074-108523085-AT,1-108523089-108523098-AT,1-108523100-108523111-AT,1-108523115-108523124-AT,1-108523126-108523137-AT,1-108523152-108523163-AT,1-108523178-108523187-AT,1-108523202-108523213-AT,1-108523228-108523239-AT,1-108523254-108523265-AT,1-108523280-108523291-AT,1-108523178-108523349-ATATATATACCAGCTCTATATAGGAT;MOTIFS=ATATATATACCAGCTCTATATAGGAT,GATATATATATACCAGATATATATAG,ATATATATATACCAGATATATATATG,AT;STRUC=<VC10190>	HPRC,HGSVC,1KG-ONT	No	2.136	No	NA,NA	NA	NA
chr1:108523179	23533	DEL	52	0.9505	0.2241	20	NA	NA	NA	NA	NA	NA	NA	NA	NA	No	ID=1-108522970-108522981-AT,1-108522970-108523098-ATATATATATACCAGATATATATATG,1-108522985-108522995-AT,1-108522996-108523007-AT,1-108523011-108523021-AT,1-108523022-108523033-AT,1-108523037-108523047-AT,1-108523048-108523059-AT,1-108523063-108523073-AT,1-108523073-108523125-GATATATATATACCAGATATATATAG,1-108523074-108523085-AT,1-108523089-108523098-AT,1-108523100-108523111-AT,1-108523115-108523124-AT,1-108523126-108523137-AT,1-108523152-108523163-AT,1-108523178-108523187-AT,1-108523202-108523213-AT,1-108523228-108523239-AT,1-108523254-108523265-AT,1-108523280-108523291-AT,1-108523178-108523349-ATATATATACCAGCTCTATATAGGAT;MOTIFS=ATATATATACCAGCTCTATATAGGAT,GATATATATATACCAGATATATATAG,ATATATATATACCAGATATATATATG,AT;STRUC=<VC10190>	HPRC,HGSVC,1KG-ONT	No	2.136	Yes	NA,NA	NA	NA
chr1:108523546	23534	INS	52	0.8225	0.6379	34	NA	NA	NA	NA	NA	NA	NA	NA	NA	No	ID=1-108523479-108523507-GATATATAT,1-108523490-108523562-TATATATGATATATATGGTATATATATGATATATAG,1-108523508-108523517-TA,1-108523544-108523553-TA,1-108523623-108523632-TA,1-108523624-108523674-ATATATATGATATATGATATATATG,1-108523633-108523664-ATATATGAT,1-108523658-108523692-ATATATGAT,1-108523711-108523863-TATATATGGTATATATATGATATATATGA,1-108523720-108523729-TA,1-108523721-108523748-ATATATATG,1-108523749-108523758-TA,1-108523750-108523777-ATATATATG,1-108523778-108523787-TA,1-108523779-108523806-ATATATATG,1-108523807-108523816-TA,1-108523808-108523835-ATATATATG,1-108523836-108523845-TA,1-108523837-108523864-ATATATATGATATATATGATATATATC,1-108523874-108523883-TA,1-108523875-108523911-ATATATATG,1-108523912-108523921-TA,1-108523938-108523983-TGATATATG;MOTIFS=TATATATGATATATATGGTATATATATGATATATAG,ATATATGAT,GATATATAT,ATATATATGATATATATGATATATATC,ATATATATGATATATGATATATATG,TA,TATATATGGTATATATATGATATATATGA,ATATATATG,TGATATATG;STRUC=<VC10191>	HPRC,HGSVC,1KG-ONT	No	1.616	Yes	NA,NA	NA	NA
chr1:108523570	23535	DEL	332	0.8026	0.6887	23	NA	NA	NA	NA	NA	NA	NA	NA	NA	No	ID=1-108523479-108523507-GATATATAT,1-108523490-108523562-TATATATGATATATATGGTATATATATGATATATAG,1-108523508-108523517-TA,1-108523544-108523553-TA,1-108523623-108523632-TA,1-108523624-108523674-ATATATATGATATATGATATATATG,1-108523633-108523664-ATATATGAT,1-108523658-108523692-ATATATGAT,1-108523711-108523863-TATATATGGTATATATATGATATATATGA,1-108523720-108523729-TA,1-108523721-108523748-ATATATATG,1-108523749-108523758-TA,1-108523750-108523777-ATATATATG,1-108523778-108523787-TA,1-108523779-108523806-ATATATATG,1-108523807-108523816-TA,1-108523808-108523835-ATATATATG,1-108523836-108523845-TA,1-108523837-108523864-ATATATATGATATATATGATATATATC,1-108523874-108523883-TA,1-108523875-108523911-ATATATATG,1-108523912-108523921-TA,1-108523938-108523983-TGATATATG;MOTIFS=TATATATGATATATATGGTATATATATGATATATAG,ATATATGAT,GATATATAT,ATATATATGATATATATGATATATATC,ATATATATGATATATGATATATATG,TA,TATATATGGTATATATATGATATATATGA,ATATATATG,TGATATATG;STRUC=<VC10191>	HPRC,1KG-ONT	No	0.003	Yes	NA,NA	NA	NA
chr1:108523581	23536	DEL	77	0.9037	0.3646	22	NA	NA	NA	NA	NA	NA	NA	NA	NA	No	ID=1-108523479-108523507-GATATATAT,1-108523490-108523562-TATATATGATATATATGGTATATATATGATATATAG,1-108523508-108523517-TA,1-108523544-108523553-TA,1-108523623-108523632-TA,1-108523624-108523674-ATATATATGATATATGATATATATG,1-108523633-108523664-ATATATGAT,1-108523658-108523692-ATATATGAT,1-108523711-108523863-TATATATGGTATATATATGATATATATGA,1-108523720-108523729-TA,1-108523721-108523748-ATATATATG,1-108523749-108523758-TA,1-108523750-108523777-ATATATATG,1-108523778-108523787-TA,1-108523779-108523806-ATATATATG,1-108523807-108523816-TA,1-108523808-108523835-ATATATATG,1-108523836-108523845-TA,1-108523837-108523864-ATATATATGATATATATGATATATATC,1-108523874-108523883-TA,1-108523875-108523911-ATATATATG,1-108523912-108523921-TA,1-108523938-108523983-TGATATATG;MOTIFS=TATATATGATATATATGGTATATATATGATATATAG,ATATATGAT,GATATATAT,ATATATATGATATATATGATATATATC,ATATATATGATATATGATATATATG,TA,TATATATGGTATATATATGATATATATGA,ATATATATG,TGATATATG;STRUC=<VC10191>	HPRC,HGSVC,1KG-ONT	No	0.003	Yes	NA,NA	NA	NA
chr1:108523595	23537	DEL	154	0.8101	0.6771	66	NA	NA	NA	NA	NA	NA	NA	NA	NA	No	ID=1-108523479-108523507-GATATATAT,1-108523490-108523562-TATATATGATATATATGGTATATATATGATATATAG,1-108523508-108523517-TA,1-108523544-108523553-TA,1-108523623-108523632-TA,1-108523624-108523674-ATATATATGATATATGATATATATG,1-108523633-108523664-ATATATGAT,1-108523658-108523692-ATATATGAT,1-108523711-108523863-TATATATGGTATATATATGATATATATGA,1-108523720-108523729-TA,1-108523721-108523748-ATATATATG,1-108523749-108523758-TA,1-108523750-108523777-ATATATATG,1-108523778-108523787-TA,1-108523779-108523806-ATATATATG,1-108523807-108523816-TA,1-108523808-108523835-ATATATATG,1-108523836-108523845-TA,1-108523837-108523864-ATATATATGATATATATGATATATATC,1-108523874-108523883-TA,1-108523875-108523911-ATATATATG,1-108523912-108523921-TA,1-108523938-108523983-TGATATATG;MOTIFS=TATATATGATATATATGGTATATATATGATATATAG,ATATATGAT,GATATATAT,ATATATATGATATATATGATATATATC,ATATATATGATATATGATATATATG,TA,TATATATGGTATATATATGATATATATGA,ATATATATG,TGATATATG;STRUC=<VC10191>	HPRC,HGSVC	No	0.003	Yes	NA,NA	NA	NA
chr1:108523596	23538	DEL	70	0.9216	0.5706	10	NA	NA	NA	NA	NA	NA	NA	NA	NA	No	ID=1-108523479-108523507-GATATATAT,1-108523490-108523562-TATATATGATATATATGGTATATATATGATATATAG,1-108523508-108523517-TA,1-108523544-108523553-TA,1-108523623-108523632-TA,1-108523624-108523674-ATATATATGATATATGATATATATG,1-108523633-108523664-ATATATGAT,1-108523658-108523692-ATATATGAT,1-108523711-108523863-TATATATGGTATATATATGATATATATGA,1-108523720-108523729-TA,1-108523721-108523748-ATATATATG,1-108523749-108523758-TA,1-108523750-108523777-ATATATATG,1-108523778-108523787-TA,1-108523779-108523806-ATATATATG,1-108523807-108523816-TA,1-108523808-108523835-ATATATATG,1-108523836-108523845-TA,1-108523837-108523864-ATATATATGATATATATGATATATATC,1-108523874-108523883-TA,1-108523875-108523911-ATATATATG,1-108523912-108523921-TA,1-108523938-108523983-TGATATATG;MOTIFS=TATATATGATATATATGGTATATATATGATATATAG,ATATATGAT,GATATATAT,ATATATATGATATATATGATATATATC,ATATATATGATATATGATATATATG,TA,TATATATGGTATATATATGATATATATGA,ATATATATG,TGATATATG;STRUC=<VC10191>	HPRC,HGSVC,1KG-ONT	No	0.003	Yes	NA,NA	NA	NA
chr1:108523622	23539	DEL	63	0.8492	0.6169	202	NA	NA	NA	NA	NA	NA	NA	NA	NA	No	ID=1-108523479-108523507-GATATATAT,1-108523490-108523562-TATATATGATATATATGGTATATATATGATATATAG,1-108523508-108523517-TA,1-108523544-108523553-TA,1-108523623-108523632-TA,1-108523624-108523674-ATATATATGATATATGATATATATG,1-108523633-108523664-ATATATGAT,1-108523658-108523692-ATATATGAT,1-108523711-108523863-TATATATGGTATATATATGATATATATGA,1-108523720-108523729-TA,1-108523721-108523748-ATATATATG,1-108523749-108523758-TA,1-108523750-108523777-ATATATATG,1-108523778-108523787-TA,1-108523779-108523806-ATATATATG,1-108523807-108523816-TA,1-108523808-108523835-ATATATATG,1-108523836-108523845-TA,1-108523837-108523864-ATATATATGATATATATGATATATATC,1-108523874-108523883-TA,1-108523875-108523911-ATATATATG,1-108523912-108523921-TA,1-108523938-108523983-TGATATATG;MOTIFS=TATATATGATATATATGGTATATATATGATATATAG,ATATATGAT,GATATATAT,ATATATATGATATATATGATATATATC,ATATATATGATATATGATATATATG,TA,TATATATGGTATATATATGATATATATGA,ATATATATG,TGATATATG;STRUC=<VC10191>	HPRC,HGSVC,1KG-ONT	No	0.003	Yes	NA,NA	NA	NA
chr1:108523649	23540	DEL	72	0.882	0.4435	42	NA	NA	NA	NA	NA	NA	NA	NA	NA	No	ID=1-108523479-108523507-GATATATAT,1-108523490-108523562-TATATATGATATATATGGTATATATATGATATATAG,1-108523508-108523517-TA,1-108523544-108523553-TA,1-108523623-108523632-TA,1-108523624-108523674-ATATATATGATATATGATATATATG,1-108523633-108523664-ATATATGAT,1-108523658-108523692-ATATATGAT,1-108523711-108523863-TATATATGGTATATATATGATATATATGA,1-108523720-108523729-TA,1-108523721-108523748-ATATATATG,1-108523749-108523758-TA,1-108523750-108523777-ATATATATG,1-108523778-108523787-TA,1-108523779-108523806-ATATATATG,1-108523807-108523816-TA,1-108523808-108523835-ATATATATG,1-108523836-108523845-TA,1-108523837-108523864-ATATATATGATATATATGATATATATC,1-108523874-108523883-TA,1-108523875-108523911-ATATATATG,1-108523912-108523921-TA,1-108523938-108523983-TGATATATG;MOTIFS=TATATATGATATATATGGTATATATATGATATATAG,ATATATGAT,GATATATAT,ATATATATGATATATATGATATATATC,ATATATATGATATATGATATATATG,TA,TATATATGGTATATATATGATATATATGA,ATATATATG,TGATATATG;STRUC=<VC10191>	HPRC,HGSVC,1KG-ONT	No	0.003	Yes	NA,NA	NA	NA
chr1:108523649	23541	DEL	101	0.8018	0.6954	6	NA	NA	NA	NA	NA	NA	NA	NA	NA	No	ID=1-108523479-108523507-GATATATAT,1-108523490-108523562-TATATATGATATATATGGTATATATATGATATATAG,1-108523508-108523517-TA,1-108523544-108523553-TA,1-108523623-108523632-TA,1-108523624-108523674-ATATATATGATATATGATATATATG,1-108523633-108523664-ATATATGAT,1-108523658-108523692-ATATATGAT,1-108523711-108523863-TATATATGGTATATATATGATATATATGA,1-108523720-108523729-TA,1-108523721-108523748-ATATATATG,1-108523749-108523758-TA,1-108523750-108523777-ATATATATG,1-108523778-108523787-TA,1-108523779-108523806-ATATATATG,1-108523807-108523816-TA,1-108523808-108523835-ATATATATG,1-108523836-108523845-TA,1-108523837-108523864-ATATATATGATATATATGATATATATC,1-108523874-108523883-TA,1-108523875-108523911-ATATATATG,1-108523912-108523921-TA,1-108523938-108523983-TGATATATG;MOTIFS=TATATATGATATATATGGTATATATATGATATATAG,ATATATGAT,GATATATAT,ATATATATGATATATATGATATATATC,ATATATATGATATATGATATATATG,TA,TATATATGGTATATATATGATATATATGA,ATATATATG,TGATATATG;STRUC=<VC10191>	HPRC,HGSVC	No	0.003	Yes	NA,NA	NA	NA
chr1:108523711	23542	DEL	58	0.8134	0.6639	92	NA	NA	NA	NA	NA	NA	NA	NA	NA	No	ID=1-108523479-108523507-GATATATAT,1-108523490-108523562-TATATATGATATATATGGTATATATATGATATATAG,1-108523508-108523517-TA,1-108523544-108523553-TA,1-108523623-108523632-TA,1-108523624-108523674-ATATATATGATATATGATATATATG,1-108523633-108523664-ATATATGAT,1-108523658-108523692-ATATATGAT,1-108523711-108523863-TATATATGGTATATATATGATATATATGA,1-108523720-108523729-TA,1-108523721-108523748-ATATATATG,1-108523749-108523758-TA,1-108523750-108523777-ATATATATG,1-108523778-108523787-TA,1-108523779-108523806-ATATATATG,1-108523807-108523816-TA,1-108523808-108523835-ATATATATG,1-108523836-108523845-TA,1-108523837-108523864-ATATATATGATATATATGATATATATC,1-108523874-108523883-TA,1-108523875-108523911-ATATATATG,1-108523912-108523921-TA,1-108523938-108523983-TGATATATG;MOTIFS=TATATATGATATATATGGTATATATATGATATATAG,ATATATGAT,GATATATAT,ATATATATGATATATATGATATATATC,ATATATATGATATATGATATATATG,TA,TATATATGGTATATATATGATATATATGA,ATATATATG,TGATATATG;STRUC=<VC10191>	HPRC,HGSVC,1KG-ONT	No	0.003	Yes	NA,NA	NA	NA
chr1:108523721	23543	DEL	67	0.8541	0.5405	26	NA	NA	NA	NA	NA	NA	NA	NA	NA	No	ID=1-108523479-108523507-GATATATAT,1-108523490-108523562-TATATATGATATATATGGTATATATATGATATATAG,1-108523508-108523517-TA,1-108523544-108523553-TA,1-108523623-108523632-TA,1-108523624-108523674-ATATATATGATATATGATATATATG,1-108523633-108523664-ATATATGAT,1-108523658-108523692-ATATATGAT,1-108523711-108523863-TATATATGGTATATATATGATATATATGA,1-108523720-108523729-TA,1-108523721-108523748-ATATATATG,1-108523749-108523758-TA,1-108523750-108523777-ATATATATG,1-108523778-108523787-TA,1-108523779-108523806-ATATATATG,1-108523807-108523816-TA,1-108523808-108523835-ATATATATG,1-108523836-108523845-TA,1-108523837-108523864-ATATATATGATATATATGATATATATC,1-108523874-108523883-TA,1-108523875-108523911-ATATATATG,1-108523912-108523921-TA,1-108523938-108523983-TGATATATG;MOTIFS=TATATATGATATATATGGTATATATATGATATATAG,ATATATGAT,GATATATAT,ATATATATGATATATATGATATATATC,ATATATATGATATATGATATATATG,TA,TATATATGGTATATATATGATATATATGA,ATATATATG,TGATATATG;STRUC=<VC10191>	HPRC,HGSVC,1KG-ONT	No	0.003	Yes	NA,NA	NA	NA
chr1:108523739	23544	DEL	125	0.8041	0.6925	203	NA	NA	NA	NA	NA	NA	NA	NA	NA	No	ID=1-108523479-108523507-GATATATAT,1-108523490-108523562-TATATATGATATATATGGTATATATATGATATATAG,1-108523508-108523517-TA,1-108523544-108523553-TA,1-108523623-108523632-TA,1-108523624-108523674-ATATATATGATATATGATATATATG,1-108523633-108523664-ATATATGAT,1-108523658-108523692-ATATATGAT,1-108523711-108523863-TATATATGGTATATATATGATATATATGA,1-108523720-108523729-TA,1-108523721-108523748-ATATATATG,1-108523749-108523758-TA,1-108523750-108523777-ATATATATG,1-108523778-108523787-TA,1-108523779-108523806-ATATATATG,1-108523807-108523816-TA,1-108523808-108523835-ATATATATG,1-108523836-108523845-TA,1-108523837-108523864-ATATATATGATATATATGATATATATC,1-108523874-108523883-TA,1-108523875-108523911-ATATATATG,1-108523912-108523921-TA,1-108523938-108523983-TGATATATG;MOTIFS=TATATATGATATATATGGTATATATATGATATATAG,ATATATGAT,GATATATAT,ATATATATGATATATATGATATATATC,ATATATATGATATATGATATATATG,TA,TATATATGGTATATATATGATATATATGA,ATATATATG,TGATATATG;STRUC=<VC10191>	HPRC,HGSVC	No	0.003	Yes	NA,NA	NA	NA
chr1:108523741	23545	DEL	105	0.8163	0.6636	17	NA	NA	NA	NA	NA	NA	NA	NA	NA	No	ID=1-108523479-108523507-GATATATAT,1-108523490-108523562-TATATATGATATATATGGTATATATATGATATATAG,1-108523508-108523517-TA,1-108523544-108523553-TA,1-108523623-108523632-TA,1-108523624-108523674-ATATATATGATATATGATATATATG,1-108523633-108523664-ATATATGAT,1-108523658-108523692-ATATATGAT,1-108523711-108523863-TATATATGGTATATATATGATATATATGA,1-108523720-108523729-TA,1-108523721-108523748-ATATATATG,1-108523749-108523758-TA,1-108523750-108523777-ATATATATG,1-108523778-108523787-TA,1-108523779-108523806-ATATATATG,1-108523807-108523816-TA,1-108523808-108523835-ATATATATG,1-108523836-108523845-TA,1-108523837-108523864-ATATATATGATATATATGATATATATC,1-108523874-108523883-TA,1-108523875-108523911-ATATATATG,1-108523912-108523921-TA,1-108523938-108523983-TGATATATG;MOTIFS=TATATATGATATATATGGTATATATATGATATATAG,ATATATGAT,GATATATAT,ATATATATGATATATATGATATATATC,ATATATATGATATATGATATATATG,TA,TATATATGGTATATATATGATATATATGA,ATATATATG,TGATATATG;STRUC=<VC10191>	HPRC,HGSVC	No	0.003	Yes	NA,NA	NA	NA
chr1:108523768	23546	DEL	96	0.8409	0.6017	27	NA	NA	NA	NA	NA	NA	NA	NA	NA	No	ID=1-108523479-108523507-GATATATAT,1-108523490-108523562-TATATATGATATATATGGTATATATATGATATATAG,1-108523508-108523517-TA,1-108523544-108523553-TA,1-108523623-108523632-TA,1-108523624-108523674-ATATATATGATATATGATATATATG,1-108523633-108523664-ATATATGAT,1-108523658-108523692-ATATATGAT,1-108523711-108523863-TATATATGGTATATATATGATATATATGA,1-108523720-108523729-TA,1-108523721-108523748-ATATATATG,1-108523749-108523758-TA,1-108523750-108523777-ATATATATG,1-108523778-108523787-TA,1-108523779-108523806-ATATATATG,1-108523807-108523816-TA,1-108523808-108523835-ATATATATG,1-108523836-108523845-TA,1-108523837-108523864-ATATATATGATATATATGATATATATC,1-108523874-108523883-TA,1-108523875-108523911-ATATATATG,1-108523912-108523921-TA,1-108523938-108523983-TGATATATG;MOTIFS=TATATATGATATATATGGTATATATATGATATATAG,ATATATGAT,GATATATAT,ATATATATGATATATATGATATATATC,ATATATATGATATATGATATATATG,TA,TATATATGGTATATATATGATATATATGA,ATATATATG,TGATATATG;STRUC=<VC10191>	HPRC,HGSVC	No	0.003	No	NA,NA	NA	NA
chr1:108523770	23547	DEL	76	0.8016	0.6895	6	NA	NA	NA	NA	NA	NA	NA	NA	NA	No	ID=1-108523479-108523507-GATATATAT,1-108523490-108523562-TATATATGATATATATGGTATATATATGATATATAG,1-108523508-108523517-TA,1-108523544-108523553-TA,1-108523623-108523632-TA,1-108523624-108523674-ATATATATGATATATGATATATATG,1-108523633-108523664-ATATATGAT,1-108523658-108523692-ATATATGAT,1-108523711-108523863-TATATATGGTATATATATGATATATATGA,1-108523720-108523729-TA,1-108523721-108523748-ATATATATG,1-108523749-108523758-TA,1-108523750-108523777-ATATATATG,1-108523778-108523787-TA,1-108523779-108523806-ATATATATG,1-108523807-108523816-TA,1-108523808-108523835-ATATATATG,1-108523836-108523845-TA,1-108523837-108523864-ATATATATGATATATATGATATATATC,1-108523874-108523883-TA,1-108523875-108523911-ATATATATG,1-108523912-108523921-TA,1-108523938-108523983-TGATATATG;MOTIFS=TATATATGATATATATGGTATATATATGATATATAG,ATATATGAT,GATATATAT,ATATATATGATATATATGATATATATC,ATATATATGATATATGATATATATG,TA,TATATATGGTATATATATGATATATATGA,ATATATATG,TGATATATG;STRUC=<VC10191>	HPRC,HGSVC,1KG-ONT	No	0.003	Yes	NA,NA	NA	NA
chr1:108523797	23548	DEL	67	0.848	0.6593	205	NA	NA	NA	NA	NA	NA	NA	NA	NA	No	ID=1-108523479-108523507-GATATATAT,1-108523490-108523562-TATATATGATATATATGGTATATATATGATATATAG,1-108523508-108523517-TA,1-108523544-108523553-TA,1-108523623-108523632-TA,1-108523624-108523674-ATATATATGATATATGATATATATG,1-108523633-108523664-ATATATGAT,1-108523658-108523692-ATATATGAT,1-108523711-108523863-TATATATGGTATATATATGATATATATGA,1-108523720-108523729-TA,1-108523721-108523748-ATATATATG,1-108523749-108523758-TA,1-108523750-108523777-ATATATATG,1-108523778-108523787-TA,1-108523779-108523806-ATATATATG,1-108523807-108523816-TA,1-108523808-108523835-ATATATATG,1-108523836-108523845-TA,1-108523837-108523864-ATATATATGATATATATGATATATATC,1-108523874-108523883-TA,1-108523875-108523911-ATATATATG,1-108523912-108523921-TA,1-108523938-108523983-TGATATATG;MOTIFS=TATATATGATATATATGGTATATATATGATATATAG,ATATATGAT,GATATATAT,ATATATATGATATATATGATATATATC,ATATATATGATATATGATATATATG,TA,TATATATGGTATATATATGATATATATGA,ATATATATG,TGATATATG;STRUC=<VC10191>	HPRC,HGSVC,1KG-ONT	No	0.003	Yes	NA,NA	NA	NA
chr1:108523826	23549	DEL	76	0.8843	0.3864	16	NA	NA	NA	NA	NA	NA	NA	NA	NA	No	ID=1-108523479-108523507-GATATATAT,1-108523490-108523562-TATATATGATATATATGGTATATATATGATATATAG,1-108523508-108523517-TA,1-108523544-108523553-TA,1-108523623-108523632-TA,1-108523624-108523674-ATATATATGATATATGATATATATG,1-108523633-108523664-ATATATGAT,1-108523658-108523692-ATATATGAT,1-108523711-108523863-TATATATGGTATATATATGATATATATGA,1-108523720-108523729-TA,1-108523721-108523748-ATATATATG,1-108523749-108523758-TA,1-108523750-108523777-ATATATATG,1-108523778-108523787-TA,1-108523779-108523806-ATATATATG,1-108523807-108523816-TA,1-108523808-108523835-ATATATATG,1-108523836-108523845-TA,1-108523837-108523864-ATATATATGATATATATGATATATATC,1-108523874-108523883-TA,1-108523875-108523911-ATATATATG,1-108523912-108523921-TA,1-108523938-108523983-TGATATATG;MOTIFS=TATATATGATATATATGGTATATATATGATATATAG,ATATATGAT,GATATATAT,ATATATATGATATATATGATATATATC,ATATATATGATATATGATATATATG,TA,TATATATGGTATATATATGATATATATGA,ATATATATG,TGATATATG;STRUC=<VC10191>	HPRC,HGSVC,1KG-ONT	No	0.003	Yes	NA,NA	NA	NA
chr1:108523837	23550	INS	54	0.8863	0.4395	23	NA	NA	NA	NA	NA	NA	NA	NA	NA	No	ID=1-108523479-108523507-GATATATAT,1-108523490-108523562-TATATATGATATATATGGTATATATATGATATATAG,1-108523508-108523517-TA,1-108523544-108523553-TA,1-108523623-108523632-TA,1-108523624-108523674-ATATATATGATATATGATATATATG,1-108523633-108523664-ATATATGAT,1-108523658-108523692-ATATATGAT,1-108523711-108523863-TATATATGGTATATATATGATATATATGA,1-108523720-108523729-TA,1-108523721-108523748-ATATATATG,1-108523749-108523758-TA,1-108523750-108523777-ATATATATG,1-108523778-108523787-TA,1-108523779-108523806-ATATATATG,1-108523807-108523816-TA,1-108523808-108523835-ATATATATG,1-108523836-108523845-TA,1-108523837-108523864-ATATATATGATATATATGATATATATC,1-108523874-108523883-TA,1-108523875-108523911-ATATATATG,1-108523912-108523921-TA,1-108523938-108523983-TGATATATG;MOTIFS=TATATATGATATATATGGTATATATATGATATATAG,ATATATGAT,GATATATAT,ATATATATGATATATATGATATATATC,ATATATATGATATATGATATATATG,TA,TATATATGGTATATATATGATATATATGA,ATATATATG,TGATATATG;STRUC=<VC10191>	HPRC,HGSVC,1KG-ONT	No	1.616	Yes	NA,NA	NA	NA
chr1:108523846	23551	INS	57	0.8843	0.4065	78	NA	NA	NA	NA	NA	NA	NA	NA	NA	No	ID=1-108523479-108523507-GATATATAT,1-108523490-108523562-TATATATGATATATATGGTATATATATGATATATAG,1-108523508-108523517-TA,1-108523544-108523553-TA,1-108523623-108523632-TA,1-108523624-108523674-ATATATATGATATATGATATATATG,1-108523633-108523664-ATATATGAT,1-108523658-108523692-ATATATGAT,1-108523711-108523863-TATATATGGTATATATATGATATATATGA,1-108523720-108523729-TA,1-108523721-108523748-ATATATATG,1-108523749-108523758-TA,1-108523750-108523777-ATATATATG,1-108523778-108523787-TA,1-108523779-108523806-ATATATATG,1-108523807-108523816-TA,1-108523808-108523835-ATATATATG,1-108523836-108523845-TA,1-108523837-108523864-ATATATATGATATATATGATATATATC,1-108523874-108523883-TA,1-108523875-108523911-ATATATATG,1-108523912-108523921-TA,1-108523938-108523983-TGATATATG;MOTIFS=TATATATGATATATATGGTATATATATGATATATAG,ATATATGAT,GATATATAT,ATATATATGATATATATGATATATATC,ATATATATGATATATGATATATATG,TA,TATATATGGTATATATATGATATATATGA,ATATATATG,TGATATATG;STRUC=<VC10191>	HPRC,HGSVC,1KG-ONT	No	1.616	Yes	NA,NA	NA	NA
chr1:108523901	23552	INS	78	0.9098	0.3508	36	NA	NA	NA	NA	NA	NA	NA	NA	NA	No	ID=1-108523479-108523507-GATATATAT,1-108523490-108523562-TATATATGATATATATGGTATATATATGATATATAG,1-108523508-108523517-TA,1-108523544-108523553-TA,1-108523623-108523632-TA,1-108523624-108523674-ATATATATGATATATGATATATATG,1-108523633-108523664-ATATATGAT,1-108523658-108523692-ATATATGAT,1-108523711-108523863-TATATATGGTATATATATGATATATATGA,1-108523720-108523729-TA,1-108523721-108523748-ATATATATG,1-108523749-108523758-TA,1-108523750-108523777-ATATATATG,1-108523778-108523787-TA,1-108523779-108523806-ATATATATG,1-108523807-108523816-TA,1-108523808-108523835-ATATATATG,1-108523836-108523845-TA,1-108523837-108523864-ATATATATGATATATATGATATATATC,1-108523874-108523883-TA,1-108523875-108523911-ATATATATG,1-108523912-108523921-TA,1-108523938-108523983-TGATATATG;MOTIFS=TATATATGATATATATGGTATATATATGATATATAG,ATATATGAT,GATATATAT,ATATATATGATATATATGATATATATC,ATATATATGATATATGATATATATG,TA,TATATATGGTATATATATGATATATATGA,ATATATATG,TGATATATG;STRUC=<VC10191>	HPRC,HGSVC,1KG-ONT	Yes	1.616	Yes	NA,NA	NA	NA
chr1:108523976	23554	INS	99	0.8075	0.681	27	NA	NA	NA	NA	NA	NA	NA	NA	NA	No	ID=1-108523479-108523507-GATATATAT,1-108523490-108523562-TATATATGATATATATGGTATATATATGATATATAG,1-108523508-108523517-TA,1-108523544-108523553-TA,1-108523623-108523632-TA,1-108523624-108523674-ATATATATGATATATGATATATATG,1-108523633-108523664-ATATATGAT,1-108523658-108523692-ATATATGAT,1-108523711-108523863-TATATATGGTATATATATGATATATATGA,1-108523720-108523729-TA,1-108523721-108523748-ATATATATG,1-108523749-108523758-TA,1-108523750-108523777-ATATATATG,1-108523778-108523787-TA,1-108523779-108523806-ATATATATG,1-108523807-108523816-TA,1-108523808-108523835-ATATATATG,1-108523836-108523845-TA,1-108523837-108523864-ATATATATGATATATATGATATATATC,1-108523874-108523883-TA,1-108523875-108523911-ATATATATG,1-108523912-108523921-TA,1-108523938-108523983-TGATATATG;MOTIFS=TATATATGATATATATGGTATATATATGATATATAG,ATATATGAT,GATATATAT,ATATATATGATATATATGATATATATC,ATATATATGATATATGATATATATG,TA,TATATATGGTATATATATGATATATATGA,ATATATATG,TGATATATG;STRUC=<VC10191>	HPRC,HGSVC,1KG-ONT	Yes	1.616	Yes	NA,NA	NA	NA
chr1:108523976	23555	INS	123	0.8555	0.5417	6	NA	NA	NA	NA	NA	NA	NA	NA	NA	No	ID=1-108523479-108523507-GATATATAT,1-108523490-108523562-TATATATGATATATATGGTATATATATGATATATAG,1-108523508-108523517-TA,1-108523544-108523553-TA,1-108523623-108523632-TA,1-108523624-108523674-ATATATATGATATATGATATATATG,1-108523633-108523664-ATATATGAT,1-108523658-108523692-ATATATGAT,1-108523711-108523863-TATATATGGTATATATATGATATATATGA,1-108523720-108523729-TA,1-108523721-108523748-ATATATATG,1-108523749-108523758-TA,1-108523750-108523777-ATATATATG,1-108523778-108523787-TA,1-108523779-108523806-ATATATATG,1-108523807-108523816-TA,1-108523808-108523835-ATATATATG,1-108523836-108523845-TA,1-108523837-108523864-ATATATATGATATATATGATATATATC,1-108523874-108523883-TA,1-108523875-108523911-ATATATATG,1-108523912-108523921-TA,1-108523938-108523983-TGATATATG;MOTIFS=TATATATGATATATATGGTATATATATGATATATAG,ATATATGAT,GATATATAT,ATATATATGATATATATGATATATATC,ATATATATGATATATGATATATATG,TA,TATATATGGTATATATATGATATATATGA,ATATATATG,TGATATATG;STRUC=<VC10191>	HPRC,1KG-ONT	Yes	1.616	No	NA,NA	NA	NA
chr1:108523976	23556	INS	96	0.8207	0.6281	1	NA	NA	NA	NA	NA	NA	NA	NA	NA	No	ID=1-108523479-108523507-GATATATAT,1-108523490-108523562-TATATATGATATATATGGTATATATATGATATATAG,1-108523508-108523517-TA,1-108523544-108523553-TA,1-108523623-108523632-TA,1-108523624-108523674-ATATATATGATATATGATATATATG,1-108523633-108523664-ATATATGAT,1-108523658-108523692-ATATATGAT,1-108523711-108523863-TATATATGGTATATATATGATATATATGA,1-108523720-108523729-TA,1-108523721-108523748-ATATATATG,1-108523749-108523758-TA,1-108523750-108523777-ATATATATG,1-108523778-108523787-TA,1-108523779-108523806-ATATATATG,1-108523807-108523816-TA,1-108523808-108523835-ATATATATG,1-108523836-108523845-TA,1-108523837-108523864-ATATATATGATATATATGATATATATC,1-108523874-108523883-TA,1-108523875-108523911-ATATATATG,1-108523912-108523921-TA,1-108523938-108523983-TGATATATG;MOTIFS=TATATATGATATATATGGTATATATATGATATATAG,ATATATGAT,GATATATAT,ATATATATGATATATATGATATATATC,ATATATATGATATATGATATATATG,TA,TATATATGGTATATATATGATATATATGA,ATATATATG,TGATATATG;STRUC=<VC10191>	HPRC,HGSVC,1KG-ONT	Yes	1.616	No	NA,NA	NA	NA
chr1:108523985	23557	INS	114	0.8224	0.6236	4	NA	NA	NA	NA	NA	NA	NA	NA	NA	No	ID=1-108523479-108523507-GATATATAT,1-108523490-108523562-TATATATGATATATATGGTATATATATGATATATAG,1-108523508-108523517-TA,1-108523544-108523553-TA,1-108523623-108523632-TA,1-108523624-108523674-ATATATATGATATATGATATATATG,1-108523633-108523664-ATATATGAT,1-108523658-108523692-ATATATGAT,1-108523711-108523863-TATATATGGTATATATATGATATATATGA,1-108523720-108523729-TA,1-108523721-108523748-ATATATATG,1-108523749-108523758-TA,1-108523750-108523777-ATATATATG,1-108523778-108523787-TA,1-108523779-108523806-ATATATATG,1-108523807-108523816-TA,1-108523808-108523835-ATATATATG,1-108523836-108523845-TA,1-108523837-108523864-ATATATATGATATATATGATATATATC,1-108523874-108523883-TA,1-108523875-108523911-ATATATATG,1-108523912-108523921-TA,1-108523938-108523983-TGATATATG;MOTIFS=TATATATGATATATATGGTATATATATGATATATAG,ATATATGAT,GATATATAT,ATATATATGATATATATGATATATATC,ATATATATGATATATGATATATATG,TA,TATATATGGTATATATATGATATATATGA,ATATATATG,TGATATATG;STRUC=<VC10191>	HPRC,HGSVC,1KG-ONT	No	1.616	Yes	NA,NA	NA	NA
chr1:108523985	23558	INS	162	0.8522	0.5316	4	NA	NA	NA	NA	NA	NA	NA	NA	NA	No	ID=1-108523479-108523507-GATATATAT,1-108523490-108523562-TATATATGATATATATGGTATATATATGATATATAG,1-108523508-108523517-TA,1-108523544-108523553-TA,1-108523623-108523632-TA,1-108523624-108523674-ATATATATGATATATGATATATATG,1-108523633-108523664-ATATATGAT,1-108523658-108523692-ATATATGAT,1-108523711-108523863-TATATATGGTATATATATGATATATATGA,1-108523720-108523729-TA,1-108523721-108523748-ATATATATG,1-108523749-108523758-TA,1-108523750-108523777-ATATATATG,1-108523778-108523787-TA,1-108523779-108523806-ATATATATG,1-108523807-108523816-TA,1-108523808-108523835-ATATATATG,1-108523836-108523845-TA,1-108523837-108523864-ATATATATGATATATATGATATATATC,1-108523874-108523883-TA,1-108523875-108523911-ATATATATG,1-108523912-108523921-TA,1-108523938-108523983-TGATATATG;MOTIFS=TATATATGATATATATGGTATATATATGATATATAG,ATATATGAT,GATATATAT,ATATATATGATATATATGATATATATC,ATATATATGATATATGATATATATG,TA,TATATATGGTATATATATGATATATATGA,ATATATATG,TGATATATG;STRUC=<VC10191>	1KG-ONT	No	1.616	No	NA,NA	NA	NA
chr1:108523985	23559	INS	213	0.8253	0.6553	1	NA	NA	NA	NA	NA	NA	NA	NA	NA	No	ID=1-108523479-108523507-GATATATAT,1-108523490-108523562-TATATATGATATATATGGTATATATATGATATATAG,1-108523508-108523517-TA,1-108523544-108523553-TA,1-108523623-108523632-TA,1-108523624-108523674-ATATATATGATATATGATATATATG,1-108523633-108523664-ATATATGAT,1-108523658-108523692-ATATATGAT,1-108523711-108523863-TATATATGGTATATATATGATATATATGA,1-108523720-108523729-TA,1-108523721-108523748-ATATATATG,1-108523749-108523758-TA,1-108523750-108523777-ATATATATG,1-108523778-108523787-TA,1-108523779-108523806-ATATATATG,1-108523807-108523816-TA,1-108523808-108523835-ATATATATG,1-108523836-108523845-TA,1-108523837-108523864-ATATATATGATATATATGATATATATC,1-108523874-108523883-TA,1-108523875-108523911-ATATATATG,1-108523912-108523921-TA,1-108523938-108523983-TGATATATG;MOTIFS=TATATATGATATATATGGTATATATATGATATATAG,ATATATGAT,GATATATAT,ATATATATGATATATATGATATATATC,ATATATATGATATATGATATATATG,TA,TATATATGGTATATATATGATATATATGA,ATATATATG,TGATATATG;STRUC=<VC10191>	NA	Yes	1.616	No	NA,NA	NA	NA
chr1:108524030	23560	DEL	443	0.8044	0.6724	19	NA	NA	NA	NA	NA	NA	NA	NA	NA	No	ID=1-108524109-108524118-TA;MOTIFS=TA;STRUC=<TR164860>,ID=1-108524363-108524371-T;MOTIFS=T;STRUC=<TR164861>	HPRC,1KG-ONT	Yes	1.664	Yes	NA,NA	NA	NA
chr1:108526008	23561	INS	310	0.9551	0.1865	61	NA	NA	NA	NA	NA	NA	NA	NA	NA	No	NA	HPRC,HGSVC,1KG-ONT	Yes	3.322	Yes	NA,NA	NA	NA
chr1:108536072	23562	INS	50	0.8113	0.658	87	NA	NA	NA	NA	NA	NA	NA	NA	NA	No	NA	NA	Yes	0.44	Yes	NA,NA	NA	NA
chr1:108536109	23563	INS	52	0.8861	0.6062	16	NA	NA	NA	NA	NA	NA	NA	NA	NA	No	NA	NA	Yes	0.44	Yes	NA,NA	NA	NA
chr1:108536867	23564	INS	108	0.8273	0.6417	1	NA	NA	NA	NA	NA	NA	NA	NA	NA	No	ID=1-108536813-108536866-GAGGGAGAG,1-108536867-108536903-GGGAGA,1-108536895-108536931-GAGGGAGAG;MOTIFS=GGGAGA,GAGGGAGAG;STRUC=<VC10194>	HGSVC	Yes	0.112	No	NA,NA	NA	NA
chr1:108536867	23565	INS	94	0.8708	0.4686	11	NA	NA	NA	NA	NA	NA	NA	NA	NA	No	ID=1-108536813-108536866-GAGGGAGAG,1-108536867-108536903-GGGAGA,1-108536895-108536931-GAGGGAGAG;MOTIFS=GGGAGA,GAGGGAGAG;STRUC=<VC10194>	HGSVC	Yes	0.112	Yes	NA,NA	NA	NA
chr1:108560119	23566	DEL	57	0.8727	0.48	1	NA	NA	NA	NA	NA	NA	NA	NA	NA	No	ID=1-108560104-108560143-GGC;MOTIFS=GGC;STRUC=<TR164914>	NA	Yes	10.91	No	NA,NA	NA	NA
chr1:108595674	23567	DEL	94	0.8639	0.4902	1	NA	NA	NA	NA	NA	NA	NA	NA	enhancer	No	ID=1-108595668-108595683-GGAG;MOTIFS=GGAG;STRUC=<TR164977>	HGSVC	No	3.717	No	NA,NA	NA	NA
chr1:108675921	23568	INS	169	0.841	0.6077	11	NA	NA	NA	NA	NA	NA	NA	NA	NA	No	ID=1-108675898-108675907-G;MOTIFS=G;STRUC=(G)n	HPRC,HGSVC,1KG-ONT	Yes	0.167	Yes	NA,NA	NA	NA
chr1:108675962	23569	INS	209	0.886	0.4139	9	NA	NA	NA	NA	NA	NA	NA	NA	NA	No	ID=1-108675898-108675907-G;MOTIFS=G;STRUC=(G)n	HPRC,HGSVC,1KG-ONT	Yes	0.167	Yes	NA,NA	NA	NA
chr1:108675987	23573	INS	189	0.8375	0.6174	2	NA	NA	NA	NA	NA	NA	NA	NA	NA	No	ID=1-108675898-108675907-G;MOTIFS=G;STRUC=(G)n	HPRC,HGSVC,1KG-ONT	Yes	0.167	No	NA,NA	NA	NA
chr1:108675987	23572	INS	160	0.9859	0.0563	72	NA	NA	NA	NA	NA	NA	NA	NA	NA	No	ID=1-108675898-108675907-G;MOTIFS=G;STRUC=(G)n	HPRC,HGSVC,1KG-ONT	Yes	0.167	Yes	NA,NA	NA	NA
chr1:108675987	23571	INS	160	0.959	0.1619	972	NA	NA	NA	NA	NA	NA	NA	NA	NA	No	ID=1-108675898-108675907-G;MOTIFS=G;STRUC=(G)n	HPRC,HGSVC,1KG-ONT	Yes	0.167	Yes	NA,NA	NA	NA
chr1:108675987	23570	INS	169	0.8104	0.6862	121	NA	NA	NA	NA	NA	NA	NA	NA	NA	No	ID=1-108675898-108675907-G;MOTIFS=G;STRUC=(G)n	HPRC,HGSVC,1KG-ONT	Yes	0.167	Yes	NA,NA	NA	NA
chr1:108676011	23574	INS	172	0.8099	0.6898	23	NA	NA	NA	NA	NA	NA	NA	NA	NA	No	ID=1-108675898-108675907-G;MOTIFS=G;STRUC=(G)n	HPRC,HGSVC,1KG-ONT	Yes	0.052	Yes	NA,NA	NA	NA
chr1:108676044	23575	INS	211	0.8901	0.4434	6	NA	NA	NA	NA	NA	NA	NA	NA	NA	No	ID=1-108675898-108675907-G;MOTIFS=G;STRUC=(G)n	HPRC,HGSVC,1KG-ONT	Yes	0.052	Yes	NA,NA	NA	NA
chr1:108689589	23576	INS	74	0.9337	0.4302	3	NA	NA	NA	NA	NA	NA	NA	NA	NA	No	NA	HPRC,HGSVC,1KG-ONT	No	0.469	No	NA,NA	NA	NA
chr1:108689606	23577	INS	77	0.7945	0.6935	36	NA	NA	NA	NA	NA	NA	NA	NA	NA	No	NA	HPRC,HGSVC,1KG-ONT	No	0.469	Yes	NA,NA	NA	NA
chr1:108689608	23583	INS	60	0.8508	0.5504	69	NA	NA	NA	NA	NA	NA	NA	NA	NA	No	NA	HPRC,HGSVC,1KG-ONT	No	0.469	Yes	NA,NA	NA	NA
chr1:108689608	23590	INS	122	0.9283	0.2967	1	NA	NA	NA	NA	NA	NA	NA	NA	NA	No	NA	HPRC,HGSVC	No	0.469	No	NA,NA	NA	NA
chr1:108689608	23589	INS	84	0.8469	0.5725	42	NA	NA	NA	NA	NA	NA	NA	NA	NA	No	NA	HPRC,HGSVC,1KG-ONT	No	0.469	Yes	NA,NA	NA	NA
chr1:108689608	23588	INS	90	0.8546	0.5511	13	NA	NA	NA	NA	NA	NA	NA	NA	NA	No	NA	HPRC,HGSVC	No	0.469	Yes	NA,NA	NA	NA
chr1:108689608	23587	INS	78	0.8995	0.4219	131	NA	NA	NA	NA	NA	NA	NA	NA	NA	No	NA	HPRC,HGSVC,1KG-ONT	No	0.469	Yes	NA,NA	NA	NA
chr1:108689608	23586	INS	74	0.8385	0.6241	258	NA	NA	NA	NA	NA	NA	NA	NA	NA	No	NA	HPRC,HGSVC,1KG-ONT	No	0.469	Yes	NA,NA	NA	NA
chr1:108689608	23585	INS	68	0.8127	0.6803	508	NA	NA	NA	NA	NA	NA	NA	NA	NA	No	NA	HPRC,HGSVC,1KG-ONT	No	0.469	Yes	NA,NA	NA	NA
chr1:108689608	23584	INS	64	0.8786	0.4258	210	NA	NA	NA	NA	NA	NA	NA	NA	NA	No	NA	HPRC,HGSVC,1KG-ONT	No	0.469	Yes	NA,NA	NA	NA
chr1:108689608	23582	INS	56	0.9102	0.3224	47	NA	NA	NA	NA	NA	NA	NA	NA	NA	No	NA	HPRC,HGSVC,1KG-ONT	No	0.469	Yes	NA,NA	NA	NA
chr1:108689608	23581	INS	52	0.8402	0.5725	24	NA	NA	NA	NA	NA	NA	NA	NA	NA	No	NA	HPRC,HGSVC,1KG-ONT	No	0.469	Yes	NA,NA	NA	NA
chr1:108689608	23580	INS	95	0.8537	0.5649	4	NA	NA	NA	NA	NA	NA	NA	NA	NA	No	NA	HPRC,HGSVC	No	0.469	Yes	NA,NA	NA	NA
chr1:108689608	23578	INS	96	0.8712	0.4868	2	NA	NA	NA	NA	NA	NA	NA	NA	NA	No	NA	HPRC,HGSVC	No	0.469	No	NA,NA	NA	NA
chr1:108689609	23591	INS	69	0.8996	0.6431	6	NA	NA	NA	NA	NA	NA	NA	NA	NA	No	NA	HPRC,HGSVC,1KG-ONT	No	0.469	Yes	NA,NA	NA	NA
chr1:108747110	23592	INS	58	0.9146	0.3206	24	STXBP3(0.0002314,0.774)	NA	NA	NA	NA	NA	NA	NA	enhancer	No	NA	HGSVC,1KG-ONT	No	6.177	Yes	NA,NA	NA	NA
chr1:108769285	23593	DEL	56	0.8403	0.5985	1	STXBP3(0.0002314,0.774)	NA	NA	NA	NA	NA	NA	NA	NA	No	NA	NA	No	1.828	No	NA,NA	NA	NA
chr1:108771357	23594	INS	74	0.8154	0.6619	1	STXBP3(0.0002314,0.774)	NA	NA	NA	NA	NA	NA	NA	NA	No	NA	HGSVC,1KG-ONT	No	0.345	No	NA,NA	NA	NA
chr1:108771380	23595	INS	73	0.824	0.6314	282	STXBP3(0.0002314,0.774)	NA	NA	NA	NA	NA	NA	NA	NA	No	ID=1-108771368-108771380-TA,1-108771370-108771442-TATATATATAATATATAAATATATATGATATATATC,1-108771406-108771416-TA,1-108771442-108771451-TA,1-108771452-108771618-ATATATAAATATATATGATATATATCTATATATATCATATATAAATATATATG,1-108771478-108771487-TA,1-108771531-108771540-TA,1-108771584-108771593-TA,1-108771650-108771769-TATCTATATATATCATATATAAATATATATGATATC,1-108771654-108771663-TA,1-108771690-108771699-TA,1-108771726-108771735-TA,1-108771754-108771770-TATC,1-108771794-108771803-TA,1-108771814-108771931-ATATGATATCTATCTATATATCATATATAAATAC,1-108771926-108772043-TATCTGTATCATATATAAATACATATGA,1-108772038-108772050-TATC,1-108772038-108772200-TATCTATATATCATATATAAATACATATGATATC,1-108772182-108772242-TATCATATATAAATACATGATATCTATCTG,1-108772268-108772389-TATCTGTATCATATATAAATACATATGA,1-108772380-108772438-TATCTGTATATATAAATACATATGATATC,1-108772503-108772567-TATATAATATATAAATACATATGATATATATC;MOTIFS=TATCTGTATATATAAATACATATGATATC,ATATGATATCTATCTATATATCATATATAAATAC,TA,TATCTATATATCATATATAAATACATATGATATC,ATATATAAATATATATGATATATATCTATATATATCATATATAAATATATATG,TATCATATATAAATACATGATATCTATCTG,TATC,TATATATATAATATATAAATATATATGATATATATC,TATCTATATATATCATATATAAATATATATGATATC,TATATAATATATAAATACATATGATATATATC,TATCTGTATCATATATAAATACATATGA;STRUC=<VC10212>	HGSVC,1KG-ONT	No	0.692	Yes	NA,NA	NA	NA
chr1:108771397	23596	INS	149	0.8274	0.622	11	STXBP3(0.0002314,0.774)	NA	NA	NA	NA	NA	NA	NA	NA	No	ID=1-108771368-108771380-TA,1-108771370-108771442-TATATATATAATATATAAATATATATGATATATATC,1-108771406-108771416-TA,1-108771442-108771451-TA,1-108771452-108771618-ATATATAAATATATATGATATATATCTATATATATCATATATAAATATATATG,1-108771478-108771487-TA,1-108771531-108771540-TA,1-108771584-108771593-TA,1-108771650-108771769-TATCTATATATATCATATATAAATATATATGATATC,1-108771654-108771663-TA,1-108771690-108771699-TA,1-108771726-108771735-TA,1-108771754-108771770-TATC,1-108771794-108771803-TA,1-108771814-108771931-ATATGATATCTATCTATATATCATATATAAATAC,1-108771926-108772043-TATCTGTATCATATATAAATACATATGA,1-108772038-108772050-TATC,1-108772038-108772200-TATCTATATATCATATATAAATACATATGATATC,1-108772182-108772242-TATCATATATAAATACATGATATCTATCTG,1-108772268-108772389-TATCTGTATCATATATAAATACATATGA,1-108772380-108772438-TATCTGTATATATAAATACATATGATATC,1-108772503-108772567-TATATAATATATAAATACATATGATATATATC;MOTIFS=TATCTGTATATATAAATACATATGATATC,ATATGATATCTATCTATATATCATATATAAATAC,TA,TATCTATATATCATATATAAATACATATGATATC,ATATATAAATATATATGATATATATCTATATATATCATATATAAATATATATG,TATCATATATAAATACATGATATCTATCTG,TATC,TATATATATAATATATAAATATATATGATATATATC,TATCTATATATATCATATATAAATATATATGATATC,TATATAATATATAAATACATATGATATATATC,TATCTGTATCATATATAAATACATATGA;STRUC=<VC10212>	HPRC,HGSVC,1KG-ONT	No	0.345	Yes	NA,NA	NA	NA
chr1:108771452	23597	INS	115	0.8048	0.6952	15	STXBP3(0.0002314,0.774)	NA	NA	NA	NA	NA	NA	NA	NA	No	ID=1-108771368-108771380-TA,1-108771370-108771442-TATATATATAATATATAAATATATATGATATATATC,1-108771406-108771416-TA,1-108771442-108771451-TA,1-108771452-108771618-ATATATAAATATATATGATATATATCTATATATATCATATATAAATATATATG,1-108771478-108771487-TA,1-108771531-108771540-TA,1-108771584-108771593-TA,1-108771650-108771769-TATCTATATATATCATATATAAATATATATGATATC,1-108771654-108771663-TA,1-108771690-108771699-TA,1-108771726-108771735-TA,1-108771754-108771770-TATC,1-108771794-108771803-TA,1-108771814-108771931-ATATGATATCTATCTATATATCATATATAAATAC,1-108771926-108772043-TATCTGTATCATATATAAATACATATGA,1-108772038-108772050-TATC,1-108772038-108772200-TATCTATATATCATATATAAATACATATGATATC,1-108772182-108772242-TATCATATATAAATACATGATATCTATCTG,1-108772268-108772389-TATCTGTATCATATATAAATACATATGA,1-108772380-108772438-TATCTGTATATATAAATACATATGATATC,1-108772503-108772567-TATATAATATATAAATACATATGATATATATC;MOTIFS=TATCTGTATATATAAATACATATGATATC,ATATGATATCTATCTATATATCATATATAAATAC,TA,TATCTATATATCATATATAAATACATATGATATC,ATATATAAATATATATGATATATATCTATATATATCATATATAAATATATATG,TATCATATATAAATACATGATATCTATCTG,TATC,TATATATATAATATATAAATATATATGATATATATC,TATCTATATATATCATATATAAATATATATGATATC,TATATAATATATAAATACATATGATATATATC,TATCTGTATCATATATAAATACATATGA;STRUC=<VC10212>	HPRC,HGSVC	No	0.692	Yes	NA,NA	NA	NA
chr1:108771505	23602	INS	90	0.8157	0.6588	7	STXBP3(0.0002314,0.774)	NA	NA	NA	NA	NA	NA	NA	NA	No	ID=1-108771368-108771380-TA,1-108771370-108771442-TATATATATAATATATAAATATATATGATATATATC,1-108771406-108771416-TA,1-108771442-108771451-TA,1-108771452-108771618-ATATATAAATATATATGATATATATCTATATATATCATATATAAATATATATG,1-108771478-108771487-TA,1-108771531-108771540-TA,1-108771584-108771593-TA,1-108771650-108771769-TATCTATATATATCATATATAAATATATATGATATC,1-108771654-108771663-TA,1-108771690-108771699-TA,1-108771726-108771735-TA,1-108771754-108771770-TATC,1-108771794-108771803-TA,1-108771814-108771931-ATATGATATCTATCTATATATCATATATAAATAC,1-108771926-108772043-TATCTGTATCATATATAAATACATATGA,1-108772038-108772050-TATC,1-108772038-108772200-TATCTATATATCATATATAAATACATATGATATC,1-108772182-108772242-TATCATATATAAATACATGATATCTATCTG,1-108772268-108772389-TATCTGTATCATATATAAATACATATGA,1-108772380-108772438-TATCTGTATATATAAATACATATGATATC,1-108772503-108772567-TATATAATATATAAATACATATGATATATATC;MOTIFS=TATCTGTATATATAAATACATATGATATC,ATATGATATCTATCTATATATCATATATAAATAC,TA,TATCTATATATCATATATAAATACATATGATATC,ATATATAAATATATATGATATATATCTATATATATCATATATAAATATATATG,TATCATATATAAATACATGATATCTATCTG,TATC,TATATATATAATATATAAATATATATGATATATATC,TATCTATATATATCATATATAAATATATATGATATC,TATATAATATATAAATACATATGATATATATC,TATCTGTATCATATATAAATACATATGA;STRUC=<VC10212>	HGSVC	No	0.692	No	NA,NA	NA	NA
chr1:108771505	23604	INS	87	0.842	0.5905	11	STXBP3(0.0002314,0.774)	NA	NA	NA	NA	NA	NA	NA	NA	No	ID=1-108771368-108771380-TA,1-108771370-108771442-TATATATATAATATATAAATATATATGATATATATC,1-108771406-108771416-TA,1-108771442-108771451-TA,1-108771452-108771618-ATATATAAATATATATGATATATATCTATATATATCATATATAAATATATATG,1-108771478-108771487-TA,1-108771531-108771540-TA,1-108771584-108771593-TA,1-108771650-108771769-TATCTATATATATCATATATAAATATATATGATATC,1-108771654-108771663-TA,1-108771690-108771699-TA,1-108771726-108771735-TA,1-108771754-108771770-TATC,1-108771794-108771803-TA,1-108771814-108771931-ATATGATATCTATCTATATATCATATATAAATAC,1-108771926-108772043-TATCTGTATCATATATAAATACATATGA,1-108772038-108772050-TATC,1-108772038-108772200-TATCTATATATCATATATAAATACATATGATATC,1-108772182-108772242-TATCATATATAAATACATGATATCTATCTG,1-108772268-108772389-TATCTGTATCATATATAAATACATATGA,1-108772380-108772438-TATCTGTATATATAAATACATATGATATC,1-108772503-108772567-TATATAATATATAAATACATATGATATATATC;MOTIFS=TATCTGTATATATAAATACATATGATATC,ATATGATATCTATCTATATATCATATATAAATAC,TA,TATCTATATATCATATATAAATACATATGATATC,ATATATAAATATATATGATATATATCTATATATATCATATATAAATATATATG,TATCATATATAAATACATGATATCTATCTG,TATC,TATATATATAATATATAAATATATATGATATATATC,TATCTATATATATCATATATAAATATATATGATATC,TATATAATATATAAATACATATGATATATATC,TATCTGTATCATATATAAATACATATGA;STRUC=<VC10212>	HGSVC,1KG-ONT	No	0.692	Yes	NA,NA	NA	NA
chr1:108771505	23603	INS	95	0.8603	0.5106	79	STXBP3(0.0002314,0.774)	NA	NA	NA	NA	NA	NA	NA	NA	No	ID=1-108771368-108771380-TA,1-108771370-108771442-TATATATATAATATATAAATATATATGATATATATC,1-108771406-108771416-TA,1-108771442-108771451-TA,1-108771452-108771618-ATATATAAATATATATGATATATATCTATATATATCATATATAAATATATATG,1-108771478-108771487-TA,1-108771531-108771540-TA,1-108771584-108771593-TA,1-108771650-108771769-TATCTATATATATCATATATAAATATATATGATATC,1-108771654-108771663-TA,1-108771690-108771699-TA,1-108771726-108771735-TA,1-108771754-108771770-TATC,1-108771794-108771803-TA,1-108771814-108771931-ATATGATATCTATCTATATATCATATATAAATAC,1-108771926-108772043-TATCTGTATCATATATAAATACATATGA,1-108772038-108772050-TATC,1-108772038-108772200-TATCTATATATCATATATAAATACATATGATATC,1-108772182-108772242-TATCATATATAAATACATGATATCTATCTG,1-108772268-108772389-TATCTGTATCATATATAAATACATATGA,1-108772380-108772438-TATCTGTATATATAAATACATATGATATC,1-108772503-108772567-TATATAATATATAAATACATATGATATATATC;MOTIFS=TATCTGTATATATAAATACATATGATATC,ATATGATATCTATCTATATATCATATATAAATAC,TA,TATCTATATATCATATATAAATACATATGATATC,ATATATAAATATATATGATATATATCTATATATATCATATATAAATATATATG,TATCATATATAAATACATGATATCTATCTG,TATC,TATATATATAATATATAAATATATATGATATATATC,TATCTATATATATCATATATAAATATATATGATATC,TATATAATATATAAATACATATGATATATATC,TATCTGTATCATATATAAATACATATGA;STRUC=<VC10212>	HGSVC	No	0.692	Yes	NA,NA	NA	NA
chr1:108771505	23601	INS	56	0.8362	0.604	10	STXBP3(0.0002314,0.774)	NA	NA	NA	NA	NA	NA	NA	NA	No	ID=1-108771368-108771380-TA,1-108771370-108771442-TATATATATAATATATAAATATATATGATATATATC,1-108771406-108771416-TA,1-108771442-108771451-TA,1-108771452-108771618-ATATATAAATATATATGATATATATCTATATATATCATATATAAATATATATG,1-108771478-108771487-TA,1-108771531-108771540-TA,1-108771584-108771593-TA,1-108771650-108771769-TATCTATATATATCATATATAAATATATATGATATC,1-108771654-108771663-TA,1-108771690-108771699-TA,1-108771726-108771735-TA,1-108771754-108771770-TATC,1-108771794-108771803-TA,1-108771814-108771931-ATATGATATCTATCTATATATCATATATAAATAC,1-108771926-108772043-TATCTGTATCATATATAAATACATATGA,1-108772038-108772050-TATC,1-108772038-108772200-TATCTATATATCATATATAAATACATATGATATC,1-108772182-108772242-TATCATATATAAATACATGATATCTATCTG,1-108772268-108772389-TATCTGTATCATATATAAATACATATGA,1-108772380-108772438-TATCTGTATATATAAATACATATGATATC,1-108772503-108772567-TATATAATATATAAATACATATGATATATATC;MOTIFS=TATCTGTATATATAAATACATATGATATC,ATATGATATCTATCTATATATCATATATAAATAC,TA,TATCTATATATCATATATAAATACATATGATATC,ATATATAAATATATATGATATATATCTATATATATCATATATAAATATATATG,TATCATATATAAATACATGATATCTATCTG,TATC,TATATATATAATATATAAATATATATGATATATATC,TATCTATATATATCATATATAAATATATATGATATC,TATATAATATATAAATACATATGATATATATC,TATCTGTATCATATATAAATACATATGA;STRUC=<VC10212>	HGSVC,1KG-ONT	No	0.692	Yes	NA,NA	NA	NA
chr1:108771505	23600	INS	319	0.8147	0.6704	9	STXBP3(0.0002314,0.774)	NA	NA	NA	NA	NA	NA	NA	NA	No	ID=1-108771368-108771380-TA,1-108771370-108771442-TATATATATAATATATAAATATATATGATATATATC,1-108771406-108771416-TA,1-108771442-108771451-TA,1-108771452-108771618-ATATATAAATATATATGATATATATCTATATATATCATATATAAATATATATG,1-108771478-108771487-TA,1-108771531-108771540-TA,1-108771584-108771593-TA,1-108771650-108771769-TATCTATATATATCATATATAAATATATATGATATC,1-108771654-108771663-TA,1-108771690-108771699-TA,1-108771726-108771735-TA,1-108771754-108771770-TATC,1-108771794-108771803-TA,1-108771814-108771931-ATATGATATCTATCTATATATCATATATAAATAC,1-108771926-108772043-TATCTGTATCATATATAAATACATATGA,1-108772038-108772050-TATC,1-108772038-108772200-TATCTATATATCATATATAAATACATATGATATC,1-108772182-108772242-TATCATATATAAATACATGATATCTATCTG,1-108772268-108772389-TATCTGTATCATATATAAATACATATGA,1-108772380-108772438-TATCTGTATATATAAATACATATGATATC,1-108772503-108772567-TATATAATATATAAATACATATGATATATATC;MOTIFS=TATCTGTATATATAAATACATATGATATC,ATATGATATCTATCTATATATCATATATAAATAC,TA,TATCTATATATCATATATAAATACATATGATATC,ATATATAAATATATATGATATATATCTATATATATCATATATAAATATATATG,TATCATATATAAATACATGATATCTATCTG,TATC,TATATATATAATATATAAATATATATGATATATATC,TATCTATATATATCATATATAAATATATATGATATC,TATATAATATATAAATACATATGATATATATC,TATCTGTATCATATATAAATACATATGA;STRUC=<VC10212>	HGSVC	No	0.692	Yes	NA,NA	NA	NA
chr1:108771505	23599	INS	59	0.8634	0.4909	1	STXBP3(0.0002314,0.774)	NA	NA	NA	NA	NA	NA	NA	NA	No	ID=1-108771368-108771380-TA,1-108771370-108771442-TATATATATAATATATAAATATATATGATATATATC,1-108771406-108771416-TA,1-108771442-108771451-TA,1-108771452-108771618-ATATATAAATATATATGATATATATCTATATATATCATATATAAATATATATG,1-108771478-108771487-TA,1-108771531-108771540-TA,1-108771584-108771593-TA,1-108771650-108771769-TATCTATATATATCATATATAAATATATATGATATC,1-108771654-108771663-TA,1-108771690-108771699-TA,1-108771726-108771735-TA,1-108771754-108771770-TATC,1-108771794-108771803-TA,1-108771814-108771931-ATATGATATCTATCTATATATCATATATAAATAC,1-108771926-108772043-TATCTGTATCATATATAAATACATATGA,1-108772038-108772050-TATC,1-108772038-108772200-TATCTATATATCATATATAAATACATATGATATC,1-108772182-108772242-TATCATATATAAATACATGATATCTATCTG,1-108772268-108772389-TATCTGTATCATATATAAATACATATGA,1-108772380-108772438-TATCTGTATATATAAATACATATGATATC,1-108772503-108772567-TATATAATATATAAATACATATGATATATATC;MOTIFS=TATCTGTATATATAAATACATATGATATC,ATATGATATCTATCTATATATCATATATAAATAC,TA,TATCTATATATCATATATAAATACATATGATATC,ATATATAAATATATATGATATATATCTATATATATCATATATAAATATATATG,TATCATATATAAATACATGATATCTATCTG,TATC,TATATATATAATATATAAATATATATGATATATATC,TATCTATATATATCATATATAAATATATATGATATC,TATATAATATATAAATACATATGATATATATC,TATCTGTATCATATATAAATACATATGA;STRUC=<VC10212>	HGSVC,1KG-ONT	No	0.692	Yes	NA,NA	NA	NA
chr1:108771505	23598	INS	59	0.8661	0.5113	74	STXBP3(0.0002314,0.774)	NA	NA	NA	NA	NA	NA	NA	NA	No	ID=1-108771368-108771380-TA,1-108771370-108771442-TATATATATAATATATAAATATATATGATATATATC,1-108771406-108771416-TA,1-108771442-108771451-TA,1-108771452-108771618-ATATATAAATATATATGATATATATCTATATATATCATATATAAATATATATG,1-108771478-108771487-TA,1-108771531-108771540-TA,1-108771584-108771593-TA,1-108771650-108771769-TATCTATATATATCATATATAAATATATATGATATC,1-108771654-108771663-TA,1-108771690-108771699-TA,1-108771726-108771735-TA,1-108771754-108771770-TATC,1-108771794-108771803-TA,1-108771814-108771931-ATATGATATCTATCTATATATCATATATAAATAC,1-108771926-108772043-TATCTGTATCATATATAAATACATATGA,1-108772038-108772050-TATC,1-108772038-108772200-TATCTATATATCATATATAAATACATATGATATC,1-108772182-108772242-TATCATATATAAATACATGATATCTATCTG,1-108772268-108772389-TATCTGTATCATATATAAATACATATGA,1-108772380-108772438-TATCTGTATATATAAATACATATGATATC,1-108772503-108772567-TATATAATATATAAATACATATGATATATATC;MOTIFS=TATCTGTATATATAAATACATATGATATC,ATATGATATCTATCTATATATCATATATAAATAC,TA,TATCTATATATCATATATAAATACATATGATATC,ATATATAAATATATATGATATATATCTATATATATCATATATAAATATATATG,TATCATATATAAATACATGATATCTATCTG,TATC,TATATATATAATATATAAATATATATGATATATATC,TATCTATATATATCATATATAAATATATATGATATC,TATATAATATATAAATACATATGATATATATC,TATCTGTATCATATATAAATACATATGA;STRUC=<VC10212>	HGSVC,1KG-ONT	No	0.692	Yes	NA,NA	NA	NA
chr1:108771526	23605	INS	127	0.8481	0.5737	58	STXBP3(0.0002314,0.774)	NA	NA	NA	NA	NA	NA	NA	NA	No	ID=1-108771368-108771380-TA,1-108771370-108771442-TATATATATAATATATAAATATATATGATATATATC,1-108771406-108771416-TA,1-108771442-108771451-TA,1-108771452-108771618-ATATATAAATATATATGATATATATCTATATATATCATATATAAATATATATG,1-108771478-108771487-TA,1-108771531-108771540-TA,1-108771584-108771593-TA,1-108771650-108771769-TATCTATATATATCATATATAAATATATATGATATC,1-108771654-108771663-TA,1-108771690-108771699-TA,1-108771726-108771735-TA,1-108771754-108771770-TATC,1-108771794-108771803-TA,1-108771814-108771931-ATATGATATCTATCTATATATCATATATAAATAC,1-108771926-108772043-TATCTGTATCATATATAAATACATATGA,1-108772038-108772050-TATC,1-108772038-108772200-TATCTATATATCATATATAAATACATATGATATC,1-108772182-108772242-TATCATATATAAATACATGATATCTATCTG,1-108772268-108772389-TATCTGTATCATATATAAATACATATGA,1-108772380-108772438-TATCTGTATATATAAATACATATGATATC,1-108772503-108772567-TATATAATATATAAATACATATGATATATATC;MOTIFS=TATCTGTATATATAAATACATATGATATC,ATATGATATCTATCTATATATCATATATAAATAC,TA,TATCTATATATCATATATAAATACATATGATATC,ATATATAAATATATATGATATATATCTATATATATCATATATAAATATATATG,TATCATATATAAATACATGATATCTATCTG,TATC,TATATATATAATATATAAATATATATGATATATATC,TATCTATATATATCATATATAAATATATATGATATC,TATATAATATATAAATACATATGATATATATC,TATCTGTATCATATATAAATACATATGA;STRUC=<VC10212>	HPRC,HGSVC	No	0.202	Yes	NA,NA	NA	NA
chr1:108771565	23606	DEL	52	0.8766	0.4886	283	STXBP3(0.0002314,0.774)	NA	NA	NA	NA	NA	NA	NA	NA	No	ID=1-108771368-108771380-TA,1-108771370-108771442-TATATATATAATATATAAATATATATGATATATATC,1-108771406-108771416-TA,1-108771442-108771451-TA,1-108771452-108771618-ATATATAAATATATATGATATATATCTATATATATCATATATAAATATATATG,1-108771478-108771487-TA,1-108771531-108771540-TA,1-108771584-108771593-TA,1-108771650-108771769-TATCTATATATATCATATATAAATATATATGATATC,1-108771654-108771663-TA,1-108771690-108771699-TA,1-108771726-108771735-TA,1-108771754-108771770-TATC,1-108771794-108771803-TA,1-108771814-108771931-ATATGATATCTATCTATATATCATATATAAATAC,1-108771926-108772043-TATCTGTATCATATATAAATACATATGA,1-108772038-108772050-TATC,1-108772038-108772200-TATCTATATATCATATATAAATACATATGATATC,1-108772182-108772242-TATCATATATAAATACATGATATCTATCTG,1-108772268-108772389-TATCTGTATCATATATAAATACATATGA,1-108772380-108772438-TATCTGTATATATAAATACATATGATATC,1-108772503-108772567-TATATAATATATAAATACATATGATATATATC;MOTIFS=TATCTGTATATATAAATACATATGATATC,ATATGATATCTATCTATATATCATATATAAATAC,TA,TATCTATATATCATATATAAATACATATGATATC,ATATATAAATATATATGATATATATCTATATATATCATATATAAATATATATG,TATCATATATAAATACATGATATCTATCTG,TATC,TATATATATAATATATAAATATATATGATATATATC,TATCTATATATATCATATATAAATATATATGATATC,TATATAATATATAAATACATATGATATATATC,TATCTGTATCATATATAAATACATATGA;STRUC=<VC10212>	HPRC,HGSVC,1KG-ONT	No	0.014	Yes	NA,NA	NA	NA
chr1:108771565	23607	DEL	89	0.9157	0.3203	35	STXBP3(0.0002314,0.774)	NA	NA	NA	NA	NA	NA	NA	NA	No	ID=1-108771368-108771380-TA,1-108771370-108771442-TATATATATAATATATAAATATATATGATATATATC,1-108771406-108771416-TA,1-108771442-108771451-TA,1-108771452-108771618-ATATATAAATATATATGATATATATCTATATATATCATATATAAATATATATG,1-108771478-108771487-TA,1-108771531-108771540-TA,1-108771584-108771593-TA,1-108771650-108771769-TATCTATATATATCATATATAAATATATATGATATC,1-108771654-108771663-TA,1-108771690-108771699-TA,1-108771726-108771735-TA,1-108771754-108771770-TATC,1-108771794-108771803-TA,1-108771814-108771931-ATATGATATCTATCTATATATCATATATAAATAC,1-108771926-108772043-TATCTGTATCATATATAAATACATATGA,1-108772038-108772050-TATC,1-108772038-108772200-TATCTATATATCATATATAAATACATATGATATC,1-108772182-108772242-TATCATATATAAATACATGATATCTATCTG,1-108772268-108772389-TATCTGTATCATATATAAATACATATGA,1-108772380-108772438-TATCTGTATATATAAATACATATGATATC,1-108772503-108772567-TATATAATATATAAATACATATGATATATATC;MOTIFS=TATCTGTATATATAAATACATATGATATC,ATATGATATCTATCTATATATCATATATAAATAC,TA,TATCTATATATCATATATAAATACATATGATATC,ATATATAAATATATATGATATATATCTATATATATCATATATAAATATATATG,TATCATATATAAATACATGATATCTATCTG,TATC,TATATATATAATATATAAATATATATGATATATATC,TATCTATATATATCATATATAAATATATATGATATC,TATATAATATATAAATACATATGATATATATC,TATCTGTATCATATATAAATACATATGA;STRUC=<VC10212>	HPRC,HGSVC,1KG-ONT	No	0.016	Yes	NA,NA	NA	NA
chr1:108771565	23608	DEL	125	0.8922	0.4028	6	STXBP3(0.0002314,0.774)	NA	NA	NA	NA	NA	NA	NA	NA	No	ID=1-108771368-108771380-TA,1-108771370-108771442-TATATATATAATATATAAATATATATGATATATATC,1-108771406-108771416-TA,1-108771442-108771451-TA,1-108771452-108771618-ATATATAAATATATATGATATATATCTATATATATCATATATAAATATATATG,1-108771478-108771487-TA,1-108771531-108771540-TA,1-108771584-108771593-TA,1-108771650-108771769-TATCTATATATATCATATATAAATATATATGATATC,1-108771654-108771663-TA,1-108771690-108771699-TA,1-108771726-108771735-TA,1-108771754-108771770-TATC,1-108771794-108771803-TA,1-108771814-108771931-ATATGATATCTATCTATATATCATATATAAATAC,1-108771926-108772043-TATCTGTATCATATATAAATACATATGA,1-108772038-108772050-TATC,1-108772038-108772200-TATCTATATATCATATATAAATACATATGATATC,1-108772182-108772242-TATCATATATAAATACATGATATCTATCTG,1-108772268-108772389-TATCTGTATCATATATAAATACATATGA,1-108772380-108772438-TATCTGTATATATAAATACATATGATATC,1-108772503-108772567-TATATAATATATAAATACATATGATATATATC;MOTIFS=TATCTGTATATATAAATACATATGATATC,ATATGATATCTATCTATATATCATATATAAATAC,TA,TATCTATATATCATATATAAATACATATGATATC,ATATATAAATATATATGATATATATCTATATATATCATATATAAATATATATG,TATCATATATAAATACATGATATCTATCTG,TATC,TATATATATAATATATAAATATATATGATATATATC,TATCTATATATATCATATATAAATATATATGATATC,TATATAATATATAAATACATATGATATATATC,TATCTGTATCATATATAAATACATATGA;STRUC=<VC10212>	HPRC,HGSVC	No	0.013	Yes	NA,NA	NA	NA
chr1:108771596	23609	INS	82	0.8822	0.4317	11	STXBP3(0.0002314,0.774)	NA	NA	NA	NA	NA	NA	NA	NA	No	ID=1-108771368-108771380-TA,1-108771370-108771442-TATATATATAATATATAAATATATATGATATATATC,1-108771406-108771416-TA,1-108771442-108771451-TA,1-108771452-108771618-ATATATAAATATATATGATATATATCTATATATATCATATATAAATATATATG,1-108771478-108771487-TA,1-108771531-108771540-TA,1-108771584-108771593-TA,1-108771650-108771769-TATCTATATATATCATATATAAATATATATGATATC,1-108771654-108771663-TA,1-108771690-108771699-TA,1-108771726-108771735-TA,1-108771754-108771770-TATC,1-108771794-108771803-TA,1-108771814-108771931-ATATGATATCTATCTATATATCATATATAAATAC,1-108771926-108772043-TATCTGTATCATATATAAATACATATGA,1-108772038-108772050-TATC,1-108772038-108772200-TATCTATATATCATATATAAATACATATGATATC,1-108772182-108772242-TATCATATATAAATACATGATATCTATCTG,1-108772268-108772389-TATCTGTATCATATATAAATACATATGA,1-108772380-108772438-TATCTGTATATATAAATACATATGATATC,1-108772503-108772567-TATATAATATATAAATACATATGATATATATC;MOTIFS=TATCTGTATATATAAATACATATGATATC,ATATGATATCTATCTATATATCATATATAAATAC,TA,TATCTATATATCATATATAAATACATATGATATC,ATATATAAATATATATGATATATATCTATATATATCATATATAAATATATATG,TATCATATATAAATACATGATATCTATCTG,TATC,TATATATATAATATATAAATATATATGATATATATC,TATCTATATATATCATATATAAATATATATGATATC,TATATAATATATAAATACATATGATATATATC,TATCTGTATCATATATAAATACATATGA;STRUC=<VC10212>	HPRC,HGSVC,1KG-ONT	No	0.692	Yes	NA,NA	NA	NA
chr1:108771616	23610	DEL	70	0.9198	0.476	90	STXBP3(0.0002314,0.774)	NA	NA	NA	NA	NA	NA	NA	NA	No	ID=1-108771368-108771380-TA,1-108771370-108771442-TATATATATAATATATAAATATATATGATATATATC,1-108771406-108771416-TA,1-108771442-108771451-TA,1-108771452-108771618-ATATATAAATATATATGATATATATCTATATATATCATATATAAATATATATG,1-108771478-108771487-TA,1-108771531-108771540-TA,1-108771584-108771593-TA,1-108771650-108771769-TATCTATATATATCATATATAAATATATATGATATC,1-108771654-108771663-TA,1-108771690-108771699-TA,1-108771726-108771735-TA,1-108771754-108771770-TATC,1-108771794-108771803-TA,1-108771814-108771931-ATATGATATCTATCTATATATCATATATAAATAC,1-108771926-108772043-TATCTGTATCATATATAAATACATATGA,1-108772038-108772050-TATC,1-108772038-108772200-TATCTATATATCATATATAAATACATATGATATC,1-108772182-108772242-TATCATATATAAATACATGATATCTATCTG,1-108772268-108772389-TATCTGTATCATATATAAATACATATGA,1-108772380-108772438-TATCTGTATATATAAATACATATGATATC,1-108772503-108772567-TATATAATATATAAATACATATGATATATATC;MOTIFS=TATCTGTATATATAAATACATATGATATC,ATATGATATCTATCTATATATCATATATAAATAC,TA,TATCTATATATCATATATAAATACATATGATATC,ATATATAAATATATATGATATATATCTATATATATCATATATAAATATATATG,TATCATATATAAATACATGATATCTATCTG,TATC,TATATATATAATATATAAATATATATGATATATATC,TATCTATATATATCATATATAAATATATATGATATC,TATATAATATATAAATACATATGATATATATC,TATCTGTATCATATATAAATACATATGA;STRUC=<VC10212>	HPRC,HGSVC,1KG-ONT	No	0.004	Yes	NA,NA	NA	NA
chr1:108771620	23611	INS	142	0.8654	0.6483	9	STXBP3(0.0002314,0.774)	NA	NA	NA	NA	NA	NA	NA	NA	No	ID=1-108771368-108771380-TA,1-108771370-108771442-TATATATATAATATATAAATATATATGATATATATC,1-108771406-108771416-TA,1-108771442-108771451-TA,1-108771452-108771618-ATATATAAATATATATGATATATATCTATATATATCATATATAAATATATATG,1-108771478-108771487-TA,1-108771531-108771540-TA,1-108771584-108771593-TA,1-108771650-108771769-TATCTATATATATCATATATAAATATATATGATATC,1-108771654-108771663-TA,1-108771690-108771699-TA,1-108771726-108771735-TA,1-108771754-108771770-TATC,1-108771794-108771803-TA,1-108771814-108771931-ATATGATATCTATCTATATATCATATATAAATAC,1-108771926-108772043-TATCTGTATCATATATAAATACATATGA,1-108772038-108772050-TATC,1-108772038-108772200-TATCTATATATCATATATAAATACATATGATATC,1-108772182-108772242-TATCATATATAAATACATGATATCTATCTG,1-108772268-108772389-TATCTGTATCATATATAAATACATATGA,1-108772380-108772438-TATCTGTATATATAAATACATATGATATC,1-108772503-108772567-TATATAATATATAAATACATATGATATATATC;MOTIFS=TATCTGTATATATAAATACATATGATATC,ATATGATATCTATCTATATATCATATATAAATAC,TA,TATCTATATATCATATATAAATACATATGATATC,ATATATAAATATATATGATATATATCTATATATATCATATATAAATATATATG,TATCATATATAAATACATGATATCTATCTG,TATC,TATATATATAATATATAAATATATATGATATATATC,TATCTATATATATCATATATAAATATATATGATATC,TATATAATATATAAATACATATGATATATATC,TATCTGTATCATATATAAATACATATGA;STRUC=<VC10212>	HPRC,HGSVC	No	0.692	Yes	NA,NA	NA	NA
chr1:108771654	23612	INS	63	0.9107	0.3364	4	STXBP3(0.0002314,0.774)	NA	NA	NA	NA	NA	NA	NA	NA	No	ID=1-108771368-108771380-TA,1-108771370-108771442-TATATATATAATATATAAATATATATGATATATATC,1-108771406-108771416-TA,1-108771442-108771451-TA,1-108771452-108771618-ATATATAAATATATATGATATATATCTATATATATCATATATAAATATATATG,1-108771478-108771487-TA,1-108771531-108771540-TA,1-108771584-108771593-TA,1-108771650-108771769-TATCTATATATATCATATATAAATATATATGATATC,1-108771654-108771663-TA,1-108771690-108771699-TA,1-108771726-108771735-TA,1-108771754-108771770-TATC,1-108771794-108771803-TA,1-108771814-108771931-ATATGATATCTATCTATATATCATATATAAATAC,1-108771926-108772043-TATCTGTATCATATATAAATACATATGA,1-108772038-108772050-TATC,1-108772038-108772200-TATCTATATATCATATATAAATACATATGATATC,1-108772182-108772242-TATCATATATAAATACATGATATCTATCTG,1-108772268-108772389-TATCTGTATCATATATAAATACATATGA,1-108772380-108772438-TATCTGTATATATAAATACATATGATATC,1-108772503-108772567-TATATAATATATAAATACATATGATATATATC;MOTIFS=TATCTGTATATATAAATACATATGATATC,ATATGATATCTATCTATATATCATATATAAATAC,TA,TATCTATATATCATATATAAATACATATGATATC,ATATATAAATATATATGATATATATCTATATATATCATATATAAATATATATG,TATCATATATAAATACATGATATCTATCTG,TATC,TATATATATAATATATAAATATATATGATATATATC,TATCTATATATATCATATATAAATATATATGATATC,TATATAATATATAAATACATATGATATATATC,TATCTGTATCATATATAAATACATATGA;STRUC=<VC10212>	HPRC,HGSVC,1KG-ONT	No	0.692	Yes	NA,NA	NA	NA
chr1:108771656	23613	INS	83	0.8521	0.5331	2	STXBP3(0.0002314,0.774)	NA	NA	NA	NA	NA	NA	NA	NA	No	ID=1-108771368-108771380-TA,1-108771370-108771442-TATATATATAATATATAAATATATATGATATATATC,1-108771406-108771416-TA,1-108771442-108771451-TA,1-108771452-108771618-ATATATAAATATATATGATATATATCTATATATATCATATATAAATATATATG,1-108771478-108771487-TA,1-108771531-108771540-TA,1-108771584-108771593-TA,1-108771650-108771769-TATCTATATATATCATATATAAATATATATGATATC,1-108771654-108771663-TA,1-108771690-108771699-TA,1-108771726-108771735-TA,1-108771754-108771770-TATC,1-108771794-108771803-TA,1-108771814-108771931-ATATGATATCTATCTATATATCATATATAAATAC,1-108771926-108772043-TATCTGTATCATATATAAATACATATGA,1-108772038-108772050-TATC,1-108772038-108772200-TATCTATATATCATATATAAATACATATGATATC,1-108772182-108772242-TATCATATATAAATACATGATATCTATCTG,1-108772268-108772389-TATCTGTATCATATATAAATACATATGA,1-108772380-108772438-TATCTGTATATATAAATACATATGATATC,1-108772503-108772567-TATATAATATATAAATACATATGATATATATC;MOTIFS=TATCTGTATATATAAATACATATGATATC,ATATGATATCTATCTATATATCATATATAAATAC,TA,TATCTATATATCATATATAAATACATATGATATC,ATATATAAATATATATGATATATATCTATATATATCATATATAAATATATATG,TATCATATATAAATACATGATATCTATCTG,TATC,TATATATATAATATATAAATATATATGATATATATC,TATCTATATATATCATATATAAATATATATGATATC,TATATAATATATAAATACATATGATATATATC,TATCTGTATCATATATAAATACATATGA;STRUC=<VC10212>	HPRC,HGSVC,1KG-ONT	No	0.692	No	NA,NA	NA	NA
chr1:108771719	23614	INS	50	0.7912	0.695	53	STXBP3(0.0002314,0.774)	NA	NA	NA	NA	NA	NA	NA	NA	No	ID=1-108771368-108771380-TA,1-108771370-108771442-TATATATATAATATATAAATATATATGATATATATC,1-108771406-108771416-TA,1-108771442-108771451-TA,1-108771452-108771618-ATATATAAATATATATGATATATATCTATATATATCATATATAAATATATATG,1-108771478-108771487-TA,1-108771531-108771540-TA,1-108771584-108771593-TA,1-108771650-108771769-TATCTATATATATCATATATAAATATATATGATATC,1-108771654-108771663-TA,1-108771690-108771699-TA,1-108771726-108771735-TA,1-108771754-108771770-TATC,1-108771794-108771803-TA,1-108771814-108771931-ATATGATATCTATCTATATATCATATATAAATAC,1-108771926-108772043-TATCTGTATCATATATAAATACATATGA,1-108772038-108772050-TATC,1-108772038-108772200-TATCTATATATCATATATAAATACATATGATATC,1-108772182-108772242-TATCATATATAAATACATGATATCTATCTG,1-108772268-108772389-TATCTGTATCATATATAAATACATATGA,1-108772380-108772438-TATCTGTATATATAAATACATATGATATC,1-108772503-108772567-TATATAATATATAAATACATATGATATATATC;MOTIFS=TATCTGTATATATAAATACATATGATATC,ATATGATATCTATCTATATATCATATATAAATAC,TA,TATCTATATATCATATATAAATACATATGATATC,ATATATAAATATATATGATATATATCTATATATATCATATATAAATATATATG,TATCATATATAAATACATGATATCTATCTG,TATC,TATATATATAATATATAAATATATATGATATATATC,TATCTATATATATCATATATAAATATATATGATATC,TATATAATATATAAATACATATGATATATATC,TATCTGTATCATATATAAATACATATGA;STRUC=<VC10212>	HPRC,HGSVC,1KG-ONT	No	5.066	Yes	NA,NA	NA	NA
chr1:108771737	23615	INS	121	0.8237	0.6423	7	STXBP3(0.0002314,0.774)	NA	NA	NA	NA	NA	NA	NA	NA	No	ID=1-108771368-108771380-TA,1-108771370-108771442-TATATATATAATATATAAATATATATGATATATATC,1-108771406-108771416-TA,1-108771442-108771451-TA,1-108771452-108771618-ATATATAAATATATATGATATATATCTATATATATCATATATAAATATATATG,1-108771478-108771487-TA,1-108771531-108771540-TA,1-108771584-108771593-TA,1-108771650-108771769-TATCTATATATATCATATATAAATATATATGATATC,1-108771654-108771663-TA,1-108771690-108771699-TA,1-108771726-108771735-TA,1-108771754-108771770-TATC,1-108771794-108771803-TA,1-108771814-108771931-ATATGATATCTATCTATATATCATATATAAATAC,1-108771926-108772043-TATCTGTATCATATATAAATACATATGA,1-108772038-108772050-TATC,1-108772038-108772200-TATCTATATATCATATATAAATACATATGATATC,1-108772182-108772242-TATCATATATAAATACATGATATCTATCTG,1-108772268-108772389-TATCTGTATCATATATAAATACATATGA,1-108772380-108772438-TATCTGTATATATAAATACATATGATATC,1-108772503-108772567-TATATAATATATAAATACATATGATATATATC;MOTIFS=TATCTGTATATATAAATACATATGATATC,ATATGATATCTATCTATATATCATATATAAATAC,TA,TATCTATATATCATATATAAATACATATGATATC,ATATATAAATATATATGATATATATCTATATATATCATATATAAATATATATG,TATCATATATAAATACATGATATCTATCTG,TATC,TATATATATAATATATAAATATATATGATATATATC,TATCTATATATATCATATATAAATATATATGATATC,TATATAATATATAAATACATATGATATATATC,TATCTGTATCATATATAAATACATATGA;STRUC=<VC10212>	HPRC,HGSVC	No	0.692	Yes	NA,NA	NA	NA
chr1:108771737	23616	INS	151	0.8873	0.4323	23	STXBP3(0.0002314,0.774)	NA	NA	NA	NA	NA	NA	NA	NA	No	ID=1-108771368-108771380-TA,1-108771370-108771442-TATATATATAATATATAAATATATATGATATATATC,1-108771406-108771416-TA,1-108771442-108771451-TA,1-108771452-108771618-ATATATAAATATATATGATATATATCTATATATATCATATATAAATATATATG,1-108771478-108771487-TA,1-108771531-108771540-TA,1-108771584-108771593-TA,1-108771650-108771769-TATCTATATATATCATATATAAATATATATGATATC,1-108771654-108771663-TA,1-108771690-108771699-TA,1-108771726-108771735-TA,1-108771754-108771770-TATC,1-108771794-108771803-TA,1-108771814-108771931-ATATGATATCTATCTATATATCATATATAAATAC,1-108771926-108772043-TATCTGTATCATATATAAATACATATGA,1-108772038-108772050-TATC,1-108772038-108772200-TATCTATATATCATATATAAATACATATGATATC,1-108772182-108772242-TATCATATATAAATACATGATATCTATCTG,1-108772268-108772389-TATCTGTATCATATATAAATACATATGA,1-108772380-108772438-TATCTGTATATATAAATACATATGATATC,1-108772503-108772567-TATATAATATATAAATACATATGATATATATC;MOTIFS=TATCTGTATATATAAATACATATGATATC,ATATGATATCTATCTATATATCATATATAAATAC,TA,TATCTATATATCATATATAAATACATATGATATC,ATATATAAATATATATGATATATATCTATATATATCATATATAAATATATATG,TATCATATATAAATACATGATATCTATCTG,TATC,TATATATATAATATATAAATATATATGATATATATC,TATCTATATATATCATATATAAATATATATGATATC,TATATAATATATAAATACATATGATATATATC,TATCTGTATCATATATAAATACATATGA;STRUC=<VC10212>	HPRC,HGSVC,1KG-ONT	No	0.692	Yes	NA,NA	NA	NA
chr1:108771800	23617	INS	330	0.8087	0.6873	34	STXBP3(0.0002314,0.774)	NA	NA	NA	NA	NA	NA	NA	NA	No	ID=1-108771368-108771380-TA,1-108771370-108771442-TATATATATAATATATAAATATATATGATATATATC,1-108771406-108771416-TA,1-108771442-108771451-TA,1-108771452-108771618-ATATATAAATATATATGATATATATCTATATATATCATATATAAATATATATG,1-108771478-108771487-TA,1-108771531-108771540-TA,1-108771584-108771593-TA,1-108771650-108771769-TATCTATATATATCATATATAAATATATATGATATC,1-108771654-108771663-TA,1-108771690-108771699-TA,1-108771726-108771735-TA,1-108771754-108771770-TATC,1-108771794-108771803-TA,1-108771814-108771931-ATATGATATCTATCTATATATCATATATAAATAC,1-108771926-108772043-TATCTGTATCATATATAAATACATATGA,1-108772038-108772050-TATC,1-108772038-108772200-TATCTATATATCATATATAAATACATATGATATC,1-108772182-108772242-TATCATATATAAATACATGATATCTATCTG,1-108772268-108772389-TATCTGTATCATATATAAATACATATGA,1-108772380-108772438-TATCTGTATATATAAATACATATGATATC,1-108772503-108772567-TATATAATATATAAATACATATGATATATATC;MOTIFS=TATCTGTATATATAAATACATATGATATC,ATATGATATCTATCTATATATCATATATAAATAC,TA,TATCTATATATCATATATAAATACATATGATATC,ATATATAAATATATATGATATATATCTATATATATCATATATAAATATATATG,TATCATATATAAATACATGATATCTATCTG,TATC,TATATATATAATATATAAATATATATGATATATATC,TATCTATATATATCATATATAAATATATATGATATC,TATATAATATATAAATACATATGATATATATC,TATCTGTATCATATATAAATACATATGA;STRUC=<VC10212>	HGSVC	No	0.692	Yes	NA,NA	NA	NA
chr1:108771824	23620	INS	174	0.7946	0.678	38	STXBP3(0.0002314,0.774)	NA	NA	NA	NA	NA	NA	NA	NA	No	ID=1-108771368-108771380-TA,1-108771370-108771442-TATATATATAATATATAAATATATATGATATATATC,1-108771406-108771416-TA,1-108771442-108771451-TA,1-108771452-108771618-ATATATAAATATATATGATATATATCTATATATATCATATATAAATATATATG,1-108771478-108771487-TA,1-108771531-108771540-TA,1-108771584-108771593-TA,1-108771650-108771769-TATCTATATATATCATATATAAATATATATGATATC,1-108771654-108771663-TA,1-108771690-108771699-TA,1-108771726-108771735-TA,1-108771754-108771770-TATC,1-108771794-108771803-TA,1-108771814-108771931-ATATGATATCTATCTATATATCATATATAAATAC,1-108771926-108772043-TATCTGTATCATATATAAATACATATGA,1-108772038-108772050-TATC,1-108772038-108772200-TATCTATATATCATATATAAATACATATGATATC,1-108772182-108772242-TATCATATATAAATACATGATATCTATCTG,1-108772268-108772389-TATCTGTATCATATATAAATACATATGA,1-108772380-108772438-TATCTGTATATATAAATACATATGATATC,1-108772503-108772567-TATATAATATATAAATACATATGATATATATC;MOTIFS=TATCTGTATATATAAATACATATGATATC,ATATGATATCTATCTATATATCATATATAAATAC,TA,TATCTATATATCATATATAAATACATATGATATC,ATATATAAATATATATGATATATATCTATATATATCATATATAAATATATATG,TATCATATATAAATACATGATATCTATCTG,TATC,TATATATATAATATATAAATATATATGATATATATC,TATCTATATATATCATATATAAATATATATGATATC,TATATAATATATAAATACATATGATATATATC,TATCTGTATCATATATAAATACATATGA;STRUC=<VC10212>	HPRC,HGSVC,1KG-ONT	No	0.692	Yes	NA,NA	NA	NA
chr1:108771824	23621	INS	234	0.9652	0.1488	98	STXBP3(0.0002314,0.774)	NA	NA	NA	NA	NA	NA	NA	NA	No	ID=1-108771368-108771380-TA,1-108771370-108771442-TATATATATAATATATAAATATATATGATATATATC,1-108771406-108771416-TA,1-108771442-108771451-TA,1-108771452-108771618-ATATATAAATATATATGATATATATCTATATATATCATATATAAATATATATG,1-108771478-108771487-TA,1-108771531-108771540-TA,1-108771584-108771593-TA,1-108771650-108771769-TATCTATATATATCATATATAAATATATATGATATC,1-108771654-108771663-TA,1-108771690-108771699-TA,1-108771726-108771735-TA,1-108771754-108771770-TATC,1-108771794-108771803-TA,1-108771814-108771931-ATATGATATCTATCTATATATCATATATAAATAC,1-108771926-108772043-TATCTGTATCATATATAAATACATATGA,1-108772038-108772050-TATC,1-108772038-108772200-TATCTATATATCATATATAAATACATATGATATC,1-108772182-108772242-TATCATATATAAATACATGATATCTATCTG,1-108772268-108772389-TATCTGTATCATATATAAATACATATGA,1-108772380-108772438-TATCTGTATATATAAATACATATGATATC,1-108772503-108772567-TATATAATATATAAATACATATGATATATATC;MOTIFS=TATCTGTATATATAAATACATATGATATC,ATATGATATCTATCTATATATCATATATAAATAC,TA,TATCTATATATCATATATAAATACATATGATATC,ATATATAAATATATATGATATATATCTATATATATCATATATAAATATATATG,TATCATATATAAATACATGATATCTATCTG,TATC,TATATATATAATATATAAATATATATGATATATATC,TATCTATATATATCATATATAAATATATATGATATC,TATATAATATATAAATACATATGATATATATC,TATCTGTATCATATATAAATACATATGA;STRUC=<VC10212>	HGSVC,1KG-ONT	No	0.692	Yes	NA,NA	NA	NA
chr1:108771824	23622	INS	414	0.8195	0.6624	13	STXBP3(0.0002314,0.774)	NA	NA	NA	NA	NA	NA	NA	NA	No	ID=1-108771368-108771380-TA,1-108771370-108771442-TATATATATAATATATAAATATATATGATATATATC,1-108771406-108771416-TA,1-108771442-108771451-TA,1-108771452-108771618-ATATATAAATATATATGATATATATCTATATATATCATATATAAATATATATG,1-108771478-108771487-TA,1-108771531-108771540-TA,1-108771584-108771593-TA,1-108771650-108771769-TATCTATATATATCATATATAAATATATATGATATC,1-108771654-108771663-TA,1-108771690-108771699-TA,1-108771726-108771735-TA,1-108771754-108771770-TATC,1-108771794-108771803-TA,1-108771814-108771931-ATATGATATCTATCTATATATCATATATAAATAC,1-108771926-108772043-TATCTGTATCATATATAAATACATATGA,1-108772038-108772050-TATC,1-108772038-108772200-TATCTATATATCATATATAAATACATATGATATC,1-108772182-108772242-TATCATATATAAATACATGATATCTATCTG,1-108772268-108772389-TATCTGTATCATATATAAATACATATGA,1-108772380-108772438-TATCTGTATATATAAATACATATGATATC,1-108772503-108772567-TATATAATATATAAATACATATGATATATATC;MOTIFS=TATCTGTATATATAAATACATATGATATC,ATATGATATCTATCTATATATCATATATAAATAC,TA,TATCTATATATCATATATAAATACATATGATATC,ATATATAAATATATATGATATATATCTATATATATCATATATAAATATATATG,TATCATATATAAATACATGATATCTATCTG,TATC,TATATATATAATATATAAATATATATGATATATATC,TATCTATATATATCATATATAAATATATATGATATC,TATATAATATATAAATACATATGATATATATC,TATCTGTATCATATATAAATACATATGA;STRUC=<VC10212>	NA	No	0.692	Yes	NA,NA	NA	NA
chr1:108771824	23619	INS	146	0.8311	0.6314	26	STXBP3(0.0002314,0.774)	NA	NA	NA	NA	NA	NA	NA	NA	No	ID=1-108771368-108771380-TA,1-108771370-108771442-TATATATATAATATATAAATATATATGATATATATC,1-108771406-108771416-TA,1-108771442-108771451-TA,1-108771452-108771618-ATATATAAATATATATGATATATATCTATATATATCATATATAAATATATATG,1-108771478-108771487-TA,1-108771531-108771540-TA,1-108771584-108771593-TA,1-108771650-108771769-TATCTATATATATCATATATAAATATATATGATATC,1-108771654-108771663-TA,1-108771690-108771699-TA,1-108771726-108771735-TA,1-108771754-108771770-TATC,1-108771794-108771803-TA,1-108771814-108771931-ATATGATATCTATCTATATATCATATATAAATAC,1-108771926-108772043-TATCTGTATCATATATAAATACATATGA,1-108772038-108772050-TATC,1-108772038-108772200-TATCTATATATCATATATAAATACATATGATATC,1-108772182-108772242-TATCATATATAAATACATGATATCTATCTG,1-108772268-108772389-TATCTGTATCATATATAAATACATATGA,1-108772380-108772438-TATCTGTATATATAAATACATATGATATC,1-108772503-108772567-TATATAATATATAAATACATATGATATATATC;MOTIFS=TATCTGTATATATAAATACATATGATATC,ATATGATATCTATCTATATATCATATATAAATAC,TA,TATCTATATATCATATATAAATACATATGATATC,ATATATAAATATATATGATATATATCTATATATATCATATATAAATATATATG,TATCATATATAAATACATGATATCTATCTG,TATC,TATATATATAATATATAAATATATATGATATATATC,TATCTATATATATCATATATAAATATATATGATATC,TATATAATATATAAATACATATGATATATATC,TATCTGTATCATATATAAATACATATGA;STRUC=<VC10212>	HPRC,HGSVC,1KG-ONT	No	0.692	Yes	NA,NA	NA	NA
chr1:108771824	23618	INS	86	0.8667	0.5604	75	STXBP3(0.0002314,0.774)	NA	NA	NA	NA	NA	NA	NA	NA	No	ID=1-108771368-108771380-TA,1-108771370-108771442-TATATATATAATATATAAATATATATGATATATATC,1-108771406-108771416-TA,1-108771442-108771451-TA,1-108771452-108771618-ATATATAAATATATATGATATATATCTATATATATCATATATAAATATATATG,1-108771478-108771487-TA,1-108771531-108771540-TA,1-108771584-108771593-TA,1-108771650-108771769-TATCTATATATATCATATATAAATATATATGATATC,1-108771654-108771663-TA,1-108771690-108771699-TA,1-108771726-108771735-TA,1-108771754-108771770-TATC,1-108771794-108771803-TA,1-108771814-108771931-ATATGATATCTATCTATATATCATATATAAATAC,1-108771926-108772043-TATCTGTATCATATATAAATACATATGA,1-108772038-108772050-TATC,1-108772038-108772200-TATCTATATATCATATATAAATACATATGATATC,1-108772182-108772242-TATCATATATAAATACATGATATCTATCTG,1-108772268-108772389-TATCTGTATCATATATAAATACATATGA,1-108772380-108772438-TATCTGTATATATAAATACATATGATATC,1-108772503-108772567-TATATAATATATAAATACATATGATATATATC;MOTIFS=TATCTGTATATATAAATACATATGATATC,ATATGATATCTATCTATATATCATATATAAATAC,TA,TATCTATATATCATATATAAATACATATGATATC,ATATATAAATATATATGATATATATCTATATATATCATATATAAATATATATG,TATCATATATAAATACATGATATCTATCTG,TATC,TATATATATAATATATAAATATATATGATATATATC,TATCTATATATATCATATATAAATATATATGATATC,TATATAATATATAAATACATATGATATATATC,TATCTGTATCATATATAAATACATATGA;STRUC=<VC10212>	HPRC,HGSVC,1KG-ONT	No	0.692	Yes	NA,NA	NA	NA
chr1:108771858	23624	INS	264	0.8141	0.6645	33	STXBP3(0.0002314,0.774)	NA	NA	NA	NA	NA	NA	NA	NA	No	ID=1-108771368-108771380-TA,1-108771370-108771442-TATATATATAATATATAAATATATATGATATATATC,1-108771406-108771416-TA,1-108771442-108771451-TA,1-108771452-108771618-ATATATAAATATATATGATATATATCTATATATATCATATATAAATATATATG,1-108771478-108771487-TA,1-108771531-108771540-TA,1-108771584-108771593-TA,1-108771650-108771769-TATCTATATATATCATATATAAATATATATGATATC,1-108771654-108771663-TA,1-108771690-108771699-TA,1-108771726-108771735-TA,1-108771754-108771770-TATC,1-108771794-108771803-TA,1-108771814-108771931-ATATGATATCTATCTATATATCATATATAAATAC,1-108771926-108772043-TATCTGTATCATATATAAATACATATGA,1-108772038-108772050-TATC,1-108772038-108772200-TATCTATATATCATATATAAATACATATGATATC,1-108772182-108772242-TATCATATATAAATACATGATATCTATCTG,1-108772268-108772389-TATCTGTATCATATATAAATACATATGA,1-108772380-108772438-TATCTGTATATATAAATACATATGATATC,1-108772503-108772567-TATATAATATATAAATACATATGATATATATC;MOTIFS=TATCTGTATATATAAATACATATGATATC,ATATGATATCTATCTATATATCATATATAAATAC,TA,TATCTATATATCATATATAAATACATATGATATC,ATATATAAATATATATGATATATATCTATATATATCATATATAAATATATATG,TATCATATATAAATACATGATATCTATCTG,TATC,TATATATATAATATATAAATATATATGATATATATC,TATCTATATATATCATATATAAATATATATGATATC,TATATAATATATAAATACATATGATATATATC,TATCTGTATCATATATAAATACATATGA;STRUC=<VC10212>	HGSVC,1KG-ONT	No	0.345	Yes	NA,NA	NA	NA
chr1:108771858	23623	INS	116	0.829	0.6777	15	STXBP3(0.0002314,0.774)	NA	NA	NA	NA	NA	NA	NA	NA	No	ID=1-108771368-108771380-TA,1-108771370-108771442-TATATATATAATATATAAATATATATGATATATATC,1-108771406-108771416-TA,1-108771442-108771451-TA,1-108771452-108771618-ATATATAAATATATATGATATATATCTATATATATCATATATAAATATATATG,1-108771478-108771487-TA,1-108771531-108771540-TA,1-108771584-108771593-TA,1-108771650-108771769-TATCTATATATATCATATATAAATATATATGATATC,1-108771654-108771663-TA,1-108771690-108771699-TA,1-108771726-108771735-TA,1-108771754-108771770-TATC,1-108771794-108771803-TA,1-108771814-108771931-ATATGATATCTATCTATATATCATATATAAATAC,1-108771926-108772043-TATCTGTATCATATATAAATACATATGA,1-108772038-108772050-TATC,1-108772038-108772200-TATCTATATATCATATATAAATACATATGATATC,1-108772182-108772242-TATCATATATAAATACATGATATCTATCTG,1-108772268-108772389-TATCTGTATCATATATAAATACATATGA,1-108772380-108772438-TATCTGTATATATAAATACATATGATATC,1-108772503-108772567-TATATAATATATAAATACATATGATATATATC;MOTIFS=TATCTGTATATATAAATACATATGATATC,ATATGATATCTATCTATATATCATATATAAATAC,TA,TATCTATATATCATATATAAATACATATGATATC,ATATATAAATATATATGATATATATCTATATATATCATATATAAATATATATG,TATCATATATAAATACATGATATCTATCTG,TATC,TATATATATAATATATAAATATATATGATATATATC,TATCTATATATATCATATATAAATATATATGATATC,TATATAATATATAAATACATATGATATATATC,TATCTGTATCATATATAAATACATATGA;STRUC=<VC10212>	HPRC,HGSVC,1KG-ONT	No	0.345	Yes	NA,NA	NA	NA
chr1:108771870	23625	DEL	182	0.8392	0.6074	51	STXBP3(0.0002314,0.774)	NA	NA	NA	NA	NA	NA	NA	NA	No	ID=1-108771368-108771380-TA,1-108771370-108771442-TATATATATAATATATAAATATATATGATATATATC,1-108771406-108771416-TA,1-108771442-108771451-TA,1-108771452-108771618-ATATATAAATATATATGATATATATCTATATATATCATATATAAATATATATG,1-108771478-108771487-TA,1-108771531-108771540-TA,1-108771584-108771593-TA,1-108771650-108771769-TATCTATATATATCATATATAAATATATATGATATC,1-108771654-108771663-TA,1-108771690-108771699-TA,1-108771726-108771735-TA,1-108771754-108771770-TATC,1-108771794-108771803-TA,1-108771814-108771931-ATATGATATCTATCTATATATCATATATAAATAC,1-108771926-108772043-TATCTGTATCATATATAAATACATATGA,1-108772038-108772050-TATC,1-108772038-108772200-TATCTATATATCATATATAAATACATATGATATC,1-108772182-108772242-TATCATATATAAATACATGATATCTATCTG,1-108772268-108772389-TATCTGTATCATATATAAATACATATGA,1-108772380-108772438-TATCTGTATATATAAATACATATGATATC,1-108772503-108772567-TATATAATATATAAATACATATGATATATATC;MOTIFS=TATCTGTATATATAAATACATATGATATC,ATATGATATCTATCTATATATCATATATAAATAC,TA,TATCTATATATCATATATAAATACATATGATATC,ATATATAAATATATATGATATATATCTATATATATCATATATAAATATATATG,TATCATATATAAATACATGATATCTATCTG,TATC,TATATATATAATATATAAATATATATGATATATATC,TATCTATATATATCATATATAAATATATATGATATC,TATATAATATATAAATACATATGATATATATC,TATCTGTATCATATATAAATACATATGA;STRUC=<VC10212>	HPRC,HGSVC	No	0.004	Yes	NA,NA	NA	NA
chr1:108771884	23626	INS	58	0.8381	0.6155	9	STXBP3(0.0002314,0.774)	NA	NA	NA	NA	NA	NA	NA	NA	No	ID=1-108771368-108771380-TA,1-108771370-108771442-TATATATATAATATATAAATATATATGATATATATC,1-108771406-108771416-TA,1-108771442-108771451-TA,1-108771452-108771618-ATATATAAATATATATGATATATATCTATATATATCATATATAAATATATATG,1-108771478-108771487-TA,1-108771531-108771540-TA,1-108771584-108771593-TA,1-108771650-108771769-TATCTATATATATCATATATAAATATATATGATATC,1-108771654-108771663-TA,1-108771690-108771699-TA,1-108771726-108771735-TA,1-108771754-108771770-TATC,1-108771794-108771803-TA,1-108771814-108771931-ATATGATATCTATCTATATATCATATATAAATAC,1-108771926-108772043-TATCTGTATCATATATAAATACATATGA,1-108772038-108772050-TATC,1-108772038-108772200-TATCTATATATCATATATAAATACATATGATATC,1-108772182-108772242-TATCATATATAAATACATGATATCTATCTG,1-108772268-108772389-TATCTGTATCATATATAAATACATATGA,1-108772380-108772438-TATCTGTATATATAAATACATATGATATC,1-108772503-108772567-TATATAATATATAAATACATATGATATATATC;MOTIFS=TATCTGTATATATAAATACATATGATATC,ATATGATATCTATCTATATATCATATATAAATAC,TA,TATCTATATATCATATATAAATACATATGATATC,ATATATAAATATATATGATATATATCTATATATATCATATATAAATATATATG,TATCATATATAAATACATGATATCTATCTG,TATC,TATATATATAATATATAAATATATATGATATATATC,TATCTATATATATCATATATAAATATATATGATATC,TATATAATATATAAATACATATGATATATATC,TATCTGTATCATATATAAATACATATGA;STRUC=<VC10212>	HPRC,HGSVC,1KG-ONT	No	0.692	No	NA,NA	NA	NA
chr1:108771886	23627	INS	83	0.8279	0.6234	1	STXBP3(0.0002314,0.774)	NA	NA	NA	NA	NA	NA	NA	NA	No	ID=1-108771368-108771380-TA,1-108771370-108771442-TATATATATAATATATAAATATATATGATATATATC,1-108771406-108771416-TA,1-108771442-108771451-TA,1-108771452-108771618-ATATATAAATATATATGATATATATCTATATATATCATATATAAATATATATG,1-108771478-108771487-TA,1-108771531-108771540-TA,1-108771584-108771593-TA,1-108771650-108771769-TATCTATATATATCATATATAAATATATATGATATC,1-108771654-108771663-TA,1-108771690-108771699-TA,1-108771726-108771735-TA,1-108771754-108771770-TATC,1-108771794-108771803-TA,1-108771814-108771931-ATATGATATCTATCTATATATCATATATAAATAC,1-108771926-108772043-TATCTGTATCATATATAAATACATATGA,1-108772038-108772050-TATC,1-108772038-108772200-TATCTATATATCATATATAAATACATATGATATC,1-108772182-108772242-TATCATATATAAATACATGATATCTATCTG,1-108772268-108772389-TATCTGTATCATATATAAATACATATGA,1-108772380-108772438-TATCTGTATATATAAATACATATGATATC,1-108772503-108772567-TATATAATATATAAATACATATGATATATATC;MOTIFS=TATCTGTATATATAAATACATATGATATC,ATATGATATCTATCTATATATCATATATAAATAC,TA,TATCTATATATCATATATAAATACATATGATATC,ATATATAAATATATATGATATATATCTATATATATCATATATAAATATATATG,TATCATATATAAATACATGATATCTATCTG,TATC,TATATATATAATATATAAATATATATGATATATATC,TATCTATATATATCATATATAAATATATATGATATC,TATATAATATATAAATACATATGATATATATC,TATCTGTATCATATATAAATACATATGA;STRUC=<VC10212>	HPRC,HGSVC,1KG-ONT	No	0.692	No	NA,NA	NA	NA
chr1:108771892	23628	INS	206	0.9437	0.2424	98	STXBP3(0.0002314,0.774)	NA	NA	NA	NA	NA	NA	NA	NA	No	ID=1-108771368-108771380-TA,1-108771370-108771442-TATATATATAATATATAAATATATATGATATATATC,1-108771406-108771416-TA,1-108771442-108771451-TA,1-108771452-108771618-ATATATAAATATATATGATATATATCTATATATATCATATATAAATATATATG,1-108771478-108771487-TA,1-108771531-108771540-TA,1-108771584-108771593-TA,1-108771650-108771769-TATCTATATATATCATATATAAATATATATGATATC,1-108771654-108771663-TA,1-108771690-108771699-TA,1-108771726-108771735-TA,1-108771754-108771770-TATC,1-108771794-108771803-TA,1-108771814-108771931-ATATGATATCTATCTATATATCATATATAAATAC,1-108771926-108772043-TATCTGTATCATATATAAATACATATGA,1-108772038-108772050-TATC,1-108772038-108772200-TATCTATATATCATATATAAATACATATGATATC,1-108772182-108772242-TATCATATATAAATACATGATATCTATCTG,1-108772268-108772389-TATCTGTATCATATATAAATACATATGA,1-108772380-108772438-TATCTGTATATATAAATACATATGATATC,1-108772503-108772567-TATATAATATATAAATACATATGATATATATC;MOTIFS=TATCTGTATATATAAATACATATGATATC,ATATGATATCTATCTATATATCATATATAAATAC,TA,TATCTATATATCATATATAAATACATATGATATC,ATATATAAATATATATGATATATATCTATATATATCATATATAAATATATATG,TATCATATATAAATACATGATATCTATCTG,TATC,TATATATATAATATATAAATATATATGATATATATC,TATCTATATATATCATATATAAATATATATGATATC,TATATAATATATAAATACATATGATATATATC,TATCTGTATCATATATAAATACATATGA;STRUC=<VC10212>	HPRC,HGSVC,1KG-ONT	No	0.692	Yes	NA,NA	NA	NA
chr1:108771892	23629	INS	52	0.8395	0.6197	105	STXBP3(0.0002314,0.774)	NA	NA	NA	NA	NA	NA	NA	NA	No	ID=1-108771368-108771380-TA,1-108771370-108771442-TATATATATAATATATAAATATATATGATATATATC,1-108771406-108771416-TA,1-108771442-108771451-TA,1-108771452-108771618-ATATATAAATATATATGATATATATCTATATATATCATATATAAATATATATG,1-108771478-108771487-TA,1-108771531-108771540-TA,1-108771584-108771593-TA,1-108771650-108771769-TATCTATATATATCATATATAAATATATATGATATC,1-108771654-108771663-TA,1-108771690-108771699-TA,1-108771726-108771735-TA,1-108771754-108771770-TATC,1-108771794-108771803-TA,1-108771814-108771931-ATATGATATCTATCTATATATCATATATAAATAC,1-108771926-108772043-TATCTGTATCATATATAAATACATATGA,1-108772038-108772050-TATC,1-108772038-108772200-TATCTATATATCATATATAAATACATATGATATC,1-108772182-108772242-TATCATATATAAATACATGATATCTATCTG,1-108772268-108772389-TATCTGTATCATATATAAATACATATGA,1-108772380-108772438-TATCTGTATATATAAATACATATGATATC,1-108772503-108772567-TATATAATATATAAATACATATGATATATATC;MOTIFS=TATCTGTATATATAAATACATATGATATC,ATATGATATCTATCTATATATCATATATAAATAC,TA,TATCTATATATCATATATAAATACATATGATATC,ATATATAAATATATATGATATATATCTATATATATCATATATAAATATATATG,TATCATATATAAATACATGATATCTATCTG,TATC,TATATATATAATATATAAATATATATGATATATATC,TATCTATATATATCATATATAAATATATATGATATC,TATATAATATATAAATACATATGATATATATC,TATCTGTATCATATATAAATACATATGA;STRUC=<VC10212>	HPRC,HGSVC,1KG-ONT	No	0.692	Yes	NA,NA	NA	NA
chr1:108771896	23630	INS	51	0.8361	0.6117	51	STXBP3(0.0002314,0.774)	NA	NA	NA	NA	NA	NA	NA	NA	No	ID=1-108771368-108771380-TA,1-108771370-108771442-TATATATATAATATATAAATATATATGATATATATC,1-108771406-108771416-TA,1-108771442-108771451-TA,1-108771452-108771618-ATATATAAATATATATGATATATATCTATATATATCATATATAAATATATATG,1-108771478-108771487-TA,1-108771531-108771540-TA,1-108771584-108771593-TA,1-108771650-108771769-TATCTATATATATCATATATAAATATATATGATATC,1-108771654-108771663-TA,1-108771690-108771699-TA,1-108771726-108771735-TA,1-108771754-108771770-TATC,1-108771794-108771803-TA,1-108771814-108771931-ATATGATATCTATCTATATATCATATATAAATAC,1-108771926-108772043-TATCTGTATCATATATAAATACATATGA,1-108772038-108772050-TATC,1-108772038-108772200-TATCTATATATCATATATAAATACATATGATATC,1-108772182-108772242-TATCATATATAAATACATGATATCTATCTG,1-108772268-108772389-TATCTGTATCATATATAAATACATATGA,1-108772380-108772438-TATCTGTATATATAAATACATATGATATC,1-108772503-108772567-TATATAATATATAAATACATATGATATATATC;MOTIFS=TATCTGTATATATAAATACATATGATATC,ATATGATATCTATCTATATATCATATATAAATAC,TA,TATCTATATATCATATATAAATACATATGATATC,ATATATAAATATATATGATATATATCTATATATATCATATATAAATATATATG,TATCATATATAAATACATGATATCTATCTG,TATC,TATATATATAATATATAAATATATATGATATATATC,TATCTATATATATCATATATAAATATATATGATATC,TATATAATATATAAATACATATGATATATATC,TATCTGTATCATATATAAATACATATGA;STRUC=<VC10212>	HPRC,HGSVC,1KG-ONT	No	0.692	Yes	NA,NA	NA	NA
chr1:108771904	23631	DEL	148	0.8259	0.6396	111	STXBP3(0.0002314,0.774)	NA	NA	NA	NA	NA	NA	NA	NA	No	ID=1-108771368-108771380-TA,1-108771370-108771442-TATATATATAATATATAAATATATATGATATATATC,1-108771406-108771416-TA,1-108771442-108771451-TA,1-108771452-108771618-ATATATAAATATATATGATATATATCTATATATATCATATATAAATATATATG,1-108771478-108771487-TA,1-108771531-108771540-TA,1-108771584-108771593-TA,1-108771650-108771769-TATCTATATATATCATATATAAATATATATGATATC,1-108771654-108771663-TA,1-108771690-108771699-TA,1-108771726-108771735-TA,1-108771754-108771770-TATC,1-108771794-108771803-TA,1-108771814-108771931-ATATGATATCTATCTATATATCATATATAAATAC,1-108771926-108772043-TATCTGTATCATATATAAATACATATGA,1-108772038-108772050-TATC,1-108772038-108772200-TATCTATATATCATATATAAATACATATGATATC,1-108772182-108772242-TATCATATATAAATACATGATATCTATCTG,1-108772268-108772389-TATCTGTATCATATATAAATACATATGA,1-108772380-108772438-TATCTGTATATATAAATACATATGATATC,1-108772503-108772567-TATATAATATATAAATACATATGATATATATC;MOTIFS=TATCTGTATATATAAATACATATGATATC,ATATGATATCTATCTATATATCATATATAAATAC,TA,TATCTATATATCATATATAAATACATATGATATC,ATATATAAATATATATGATATATATCTATATATATCATATATAAATATATATG,TATCATATATAAATACATGATATCTATCTG,TATC,TATATATATAATATATAAATATATATGATATATATC,TATCTATATATATCATATATAAATATATATGATATC,TATATAATATATAAATACATATGATATATATC,TATCTGTATCATATATAAATACATATGA;STRUC=<VC10212>	HPRC,HGSVC	No	0.048	Yes	NA,NA	NA	NA
chr1:108771926	23632	DEL	112	0.9279	0.2935	22	STXBP3(0.0002314,0.774)	NA	NA	NA	NA	NA	NA	NA	NA	No	ID=1-108771368-108771380-TA,1-108771370-108771442-TATATATATAATATATAAATATATATGATATATATC,1-108771406-108771416-TA,1-108771442-108771451-TA,1-108771452-108771618-ATATATAAATATATATGATATATATCTATATATATCATATATAAATATATATG,1-108771478-108771487-TA,1-108771531-108771540-TA,1-108771584-108771593-TA,1-108771650-108771769-TATCTATATATATCATATATAAATATATATGATATC,1-108771654-108771663-TA,1-108771690-108771699-TA,1-108771726-108771735-TA,1-108771754-108771770-TATC,1-108771794-108771803-TA,1-108771814-108771931-ATATGATATCTATCTATATATCATATATAAATAC,1-108771926-108772043-TATCTGTATCATATATAAATACATATGA,1-108772038-108772050-TATC,1-108772038-108772200-TATCTATATATCATATATAAATACATATGATATC,1-108772182-108772242-TATCATATATAAATACATGATATCTATCTG,1-108772268-108772389-TATCTGTATCATATATAAATACATATGA,1-108772380-108772438-TATCTGTATATATAAATACATATGATATC,1-108772503-108772567-TATATAATATATAAATACATATGATATATATC;MOTIFS=TATCTGTATATATAAATACATATGATATC,ATATGATATCTATCTATATATCATATATAAATAC,TA,TATCTATATATCATATATAAATACATATGATATC,ATATATAAATATATATGATATATATCTATATATATCATATATAAATATATATG,TATCATATATAAATACATGATATCTATCTG,TATC,TATATATATAATATATAAATATATATGATATATATC,TATCTATATATATCATATATAAATATATATGATATC,TATATAATATATAAATACATATGATATATATC,TATCTGTATCATATATAAATACATATGA;STRUC=<VC10212>	HPRC,HGSVC,1KG-ONT	No	0.129	Yes	NA,NA	NA	NA
chr1:108771930	23633	INS	60	0.8132	0.6643	2	STXBP3(0.0002314,0.774)	NA	NA	NA	NA	NA	NA	NA	NA	No	ID=1-108771368-108771380-TA,1-108771370-108771442-TATATATATAATATATAAATATATATGATATATATC,1-108771406-108771416-TA,1-108771442-108771451-TA,1-108771452-108771618-ATATATAAATATATATGATATATATCTATATATATCATATATAAATATATATG,1-108771478-108771487-TA,1-108771531-108771540-TA,1-108771584-108771593-TA,1-108771650-108771769-TATCTATATATATCATATATAAATATATATGATATC,1-108771654-108771663-TA,1-108771690-108771699-TA,1-108771726-108771735-TA,1-108771754-108771770-TATC,1-108771794-108771803-TA,1-108771814-108771931-ATATGATATCTATCTATATATCATATATAAATAC,1-108771926-108772043-TATCTGTATCATATATAAATACATATGA,1-108772038-108772050-TATC,1-108772038-108772200-TATCTATATATCATATATAAATACATATGATATC,1-108772182-108772242-TATCATATATAAATACATGATATCTATCTG,1-108772268-108772389-TATCTGTATCATATATAAATACATATGA,1-108772380-108772438-TATCTGTATATATAAATACATATGATATC,1-108772503-108772567-TATATAATATATAAATACATATGATATATATC;MOTIFS=TATCTGTATATATAAATACATATGATATC,ATATGATATCTATCTATATATCATATATAAATAC,TA,TATCTATATATCATATATAAATACATATGATATC,ATATATAAATATATATGATATATATCTATATATATCATATATAAATATATATG,TATCATATATAAATACATGATATCTATCTG,TATC,TATATATATAATATATAAATATATATGATATATATC,TATCTATATATATCATATATAAATATATATGATATC,TATATAATATATAAATACATATGATATATATC,TATCTGTATCATATATAAATACATATGA;STRUC=<VC10212>	HPRC,HGSVC,1KG-ONT	No	0.692	Yes	NA,NA	NA	NA
chr1:108771930	23634	INS	90	0.8974	0.5546	3	STXBP3(0.0002314,0.774)	NA	NA	NA	NA	NA	NA	NA	NA	No	ID=1-108771368-108771380-TA,1-108771370-108771442-TATATATATAATATATAAATATATATGATATATATC,1-108771406-108771416-TA,1-108771442-108771451-TA,1-108771452-108771618-ATATATAAATATATATGATATATATCTATATATATCATATATAAATATATATG,1-108771478-108771487-TA,1-108771531-108771540-TA,1-108771584-108771593-TA,1-108771650-108771769-TATCTATATATATCATATATAAATATATATGATATC,1-108771654-108771663-TA,1-108771690-108771699-TA,1-108771726-108771735-TA,1-108771754-108771770-TATC,1-108771794-108771803-TA,1-108771814-108771931-ATATGATATCTATCTATATATCATATATAAATAC,1-108771926-108772043-TATCTGTATCATATATAAATACATATGA,1-108772038-108772050-TATC,1-108772038-108772200-TATCTATATATCATATATAAATACATATGATATC,1-108772182-108772242-TATCATATATAAATACATGATATCTATCTG,1-108772268-108772389-TATCTGTATCATATATAAATACATATGA,1-108772380-108772438-TATCTGTATATATAAATACATATGATATC,1-108772503-108772567-TATATAATATATAAATACATATGATATATATC;MOTIFS=TATCTGTATATATAAATACATATGATATC,ATATGATATCTATCTATATATCATATATAAATAC,TA,TATCTATATATCATATATAAATACATATGATATC,ATATATAAATATATATGATATATATCTATATATATCATATATAAATATATATG,TATCATATATAAATACATGATATCTATCTG,TATC,TATATATATAATATATAAATATATATGATATATATC,TATCTATATATATCATATATAAATATATATGATATC,TATATAATATATAAATACATATGATATATATC,TATCTGTATCATATATAAATACATATGA;STRUC=<VC10212>	HPRC,HGSVC,1KG-ONT	No	0.692	No	NA,NA	NA	NA
chr1:108771934	23635	DEL	82	0.8326	0.6234	16	STXBP3(0.0002314,0.774)	NA	NA	NA	NA	NA	NA	NA	NA	No	ID=1-108771368-108771380-TA,1-108771370-108771442-TATATATATAATATATAAATATATATGATATATATC,1-108771406-108771416-TA,1-108771442-108771451-TA,1-108771452-108771618-ATATATAAATATATATGATATATATCTATATATATCATATATAAATATATATG,1-108771478-108771487-TA,1-108771531-108771540-TA,1-108771584-108771593-TA,1-108771650-108771769-TATCTATATATATCATATATAAATATATATGATATC,1-108771654-108771663-TA,1-108771690-108771699-TA,1-108771726-108771735-TA,1-108771754-108771770-TATC,1-108771794-108771803-TA,1-108771814-108771931-ATATGATATCTATCTATATATCATATATAAATAC,1-108771926-108772043-TATCTGTATCATATATAAATACATATGA,1-108772038-108772050-TATC,1-108772038-108772200-TATCTATATATCATATATAAATACATATGATATC,1-108772182-108772242-TATCATATATAAATACATGATATCTATCTG,1-108772268-108772389-TATCTGTATCATATATAAATACATATGA,1-108772380-108772438-TATCTGTATATATAAATACATATGATATC,1-108772503-108772567-TATATAATATATAAATACATATGATATATATC;MOTIFS=TATCTGTATATATAAATACATATGATATC,ATATGATATCTATCTATATATCATATATAAATAC,TA,TATCTATATATCATATATAAATACATATGATATC,ATATATAAATATATATGATATATATCTATATATATCATATATAAATATATATG,TATCATATATAAATACATGATATCTATCTG,TATC,TATATATATAATATATAAATATATATGATATATATC,TATCTATATATATCATATATAAATATATATGATATC,TATATAATATATAAATACATATGATATATATC,TATCTGTATCATATATAAATACATATGA;STRUC=<VC10212>	HPRC,HGSVC,1KG-ONT	No	0.05	Yes	NA,NA	NA	NA
chr1:108771959	23636	DEL	50	0.7991	0.695	137	STXBP3(0.0002314,0.774)	NA	NA	NA	NA	NA	NA	NA	NA	No	ID=1-108771368-108771380-TA,1-108771370-108771442-TATATATATAATATATAAATATATATGATATATATC,1-108771406-108771416-TA,1-108771442-108771451-TA,1-108771452-108771618-ATATATAAATATATATGATATATATCTATATATATCATATATAAATATATATG,1-108771478-108771487-TA,1-108771531-108771540-TA,1-108771584-108771593-TA,1-108771650-108771769-TATCTATATATATCATATATAAATATATATGATATC,1-108771654-108771663-TA,1-108771690-108771699-TA,1-108771726-108771735-TA,1-108771754-108771770-TATC,1-108771794-108771803-TA,1-108771814-108771931-ATATGATATCTATCTATATATCATATATAAATAC,1-108771926-108772043-TATCTGTATCATATATAAATACATATGA,1-108772038-108772050-TATC,1-108772038-108772200-TATCTATATATCATATATAAATACATATGATATC,1-108772182-108772242-TATCATATATAAATACATGATATCTATCTG,1-108772268-108772389-TATCTGTATCATATATAAATACATATGA,1-108772380-108772438-TATCTGTATATATAAATACATATGATATC,1-108772503-108772567-TATATAATATATAAATACATATGATATATATC;MOTIFS=TATCTGTATATATAAATACATATGATATC,ATATGATATCTATCTATATATCATATATAAATAC,TA,TATCTATATATCATATATAAATACATATGATATC,ATATATAAATATATATGATATATATCTATATATATCATATATAAATATATATG,TATCATATATAAATACATGATATCTATCTG,TATC,TATATATATAATATATAAATATATATGATATATATC,TATCTATATATATCATATATAAATATATATGATATC,TATATAATATATAAATACATATGATATATATC,TATCTGTATCATATATAAATACATATGA;STRUC=<VC10212>	HPRC,HGSVC,1KG-ONT	No	0.168	Yes	NA,NA	NA	NA
chr1:108771986	23637	INS	76	0.8624	0.5288	15	STXBP3(0.0002314,0.774)	NA	NA	NA	NA	NA	NA	NA	NA	No	ID=1-108771368-108771380-TA,1-108771370-108771442-TATATATATAATATATAAATATATATGATATATATC,1-108771406-108771416-TA,1-108771442-108771451-TA,1-108771452-108771618-ATATATAAATATATATGATATATATCTATATATATCATATATAAATATATATG,1-108771478-108771487-TA,1-108771531-108771540-TA,1-108771584-108771593-TA,1-108771650-108771769-TATCTATATATATCATATATAAATATATATGATATC,1-108771654-108771663-TA,1-108771690-108771699-TA,1-108771726-108771735-TA,1-108771754-108771770-TATC,1-108771794-108771803-TA,1-108771814-108771931-ATATGATATCTATCTATATATCATATATAAATAC,1-108771926-108772043-TATCTGTATCATATATAAATACATATGA,1-108772038-108772050-TATC,1-108772038-108772200-TATCTATATATCATATATAAATACATATGATATC,1-108772182-108772242-TATCATATATAAATACATGATATCTATCTG,1-108772268-108772389-TATCTGTATCATATATAAATACATATGA,1-108772380-108772438-TATCTGTATATATAAATACATATGATATC,1-108772503-108772567-TATATAATATATAAATACATATGATATATATC;MOTIFS=TATCTGTATATATAAATACATATGATATC,ATATGATATCTATCTATATATCATATATAAATAC,TA,TATCTATATATCATATATAAATACATATGATATC,ATATATAAATATATATGATATATATCTATATATATCATATATAAATATATATG,TATCATATATAAATACATGATATCTATCTG,TATC,TATATATATAATATATAAATATATATGATATATATC,TATCTATATATATCATATATAAATATATATGATATC,TATATAATATATAAATACATATGATATATATC,TATCTGTATCATATATAAATACATATGA;STRUC=<VC10212>	HPRC,HGSVC,1KG-ONT	No	0.692	Yes	NA,NA	NA	NA
chr1:108771986	23638	INS	140	0.8047	0.693	1	STXBP3(0.0002314,0.774)	NA	NA	NA	NA	NA	NA	NA	NA	No	ID=1-108771368-108771380-TA,1-108771370-108771442-TATATATATAATATATAAATATATATGATATATATC,1-108771406-108771416-TA,1-108771442-108771451-TA,1-108771452-108771618-ATATATAAATATATATGATATATATCTATATATATCATATATAAATATATATG,1-108771478-108771487-TA,1-108771531-108771540-TA,1-108771584-108771593-TA,1-108771650-108771769-TATCTATATATATCATATATAAATATATATGATATC,1-108771654-108771663-TA,1-108771690-108771699-TA,1-108771726-108771735-TA,1-108771754-108771770-TATC,1-108771794-108771803-TA,1-108771814-108771931-ATATGATATCTATCTATATATCATATATAAATAC,1-108771926-108772043-TATCTGTATCATATATAAATACATATGA,1-108772038-108772050-TATC,1-108772038-108772200-TATCTATATATCATATATAAATACATATGATATC,1-108772182-108772242-TATCATATATAAATACATGATATCTATCTG,1-108772268-108772389-TATCTGTATCATATATAAATACATATGA,1-108772380-108772438-TATCTGTATATATAAATACATATGATATC,1-108772503-108772567-TATATAATATATAAATACATATGATATATATC;MOTIFS=TATCTGTATATATAAATACATATGATATC,ATATGATATCTATCTATATATCATATATAAATAC,TA,TATCTATATATCATATATAAATACATATGATATC,ATATATAAATATATATGATATATATCTATATATATCATATATAAATATATATG,TATCATATATAAATACATGATATCTATCTG,TATC,TATATATATAATATATAAATATATATGATATATATC,TATCTATATATATCATATATAAATATATATGATATC,TATATAATATATAAATACATATGATATATATC,TATCTGTATCATATATAAATACATATGA;STRUC=<VC10212>	HPRC,HGSVC	No	0.692	No	NA,NA	NA	NA
chr1:108771987	23639	INS	107	0.8673	0.5097	25	STXBP3(0.0002314,0.774)	NA	NA	NA	NA	NA	NA	NA	NA	No	ID=1-108771368-108771380-TA,1-108771370-108771442-TATATATATAATATATAAATATATATGATATATATC,1-108771406-108771416-TA,1-108771442-108771451-TA,1-108771452-108771618-ATATATAAATATATATGATATATATCTATATATATCATATATAAATATATATG,1-108771478-108771487-TA,1-108771531-108771540-TA,1-108771584-108771593-TA,1-108771650-108771769-TATCTATATATATCATATATAAATATATATGATATC,1-108771654-108771663-TA,1-108771690-108771699-TA,1-108771726-108771735-TA,1-108771754-108771770-TATC,1-108771794-108771803-TA,1-108771814-108771931-ATATGATATCTATCTATATATCATATATAAATAC,1-108771926-108772043-TATCTGTATCATATATAAATACATATGA,1-108772038-108772050-TATC,1-108772038-108772200-TATCTATATATCATATATAAATACATATGATATC,1-108772182-108772242-TATCATATATAAATACATGATATCTATCTG,1-108772268-108772389-TATCTGTATCATATATAAATACATATGA,1-108772380-108772438-TATCTGTATATATAAATACATATGATATC,1-108772503-108772567-TATATAATATATAAATACATATGATATATATC;MOTIFS=TATCTGTATATATAAATACATATGATATC,ATATGATATCTATCTATATATCATATATAAATAC,TA,TATCTATATATCATATATAAATACATATGATATC,ATATATAAATATATATGATATATATCTATATATATCATATATAAATATATATG,TATCATATATAAATACATGATATCTATCTG,TATC,TATATATATAATATATAAATATATATGATATATATC,TATCTATATATATCATATATAAATATATATGATATC,TATATAATATATAAATACATATGATATATATC,TATCTGTATCATATATAAATACATATGA;STRUC=<VC10212>	HPRC,HGSVC,1KG-ONT	No	0.692	No	NA,NA	NA	NA
chr1:108772007	23640	INS	99	0.8687	0.6476	7	STXBP3(0.0002314,0.774)	NA	NA	NA	NA	NA	NA	NA	NA	No	ID=1-108771368-108771380-TA,1-108771370-108771442-TATATATATAATATATAAATATATATGATATATATC,1-108771406-108771416-TA,1-108771442-108771451-TA,1-108771452-108771618-ATATATAAATATATATGATATATATCTATATATATCATATATAAATATATATG,1-108771478-108771487-TA,1-108771531-108771540-TA,1-108771584-108771593-TA,1-108771650-108771769-TATCTATATATATCATATATAAATATATATGATATC,1-108771654-108771663-TA,1-108771690-108771699-TA,1-108771726-108771735-TA,1-108771754-108771770-TATC,1-108771794-108771803-TA,1-108771814-108771931-ATATGATATCTATCTATATATCATATATAAATAC,1-108771926-108772043-TATCTGTATCATATATAAATACATATGA,1-108772038-108772050-TATC,1-108772038-108772200-TATCTATATATCATATATAAATACATATGATATC,1-108772182-108772242-TATCATATATAAATACATGATATCTATCTG,1-108772268-108772389-TATCTGTATCATATATAAATACATATGA,1-108772380-108772438-TATCTGTATATATAAATACATATGATATC,1-108772503-108772567-TATATAATATATAAATACATATGATATATATC;MOTIFS=TATCTGTATATATAAATACATATGATATC,ATATGATATCTATCTATATATCATATATAAATAC,TA,TATCTATATATCATATATAAATACATATGATATC,ATATATAAATATATATGATATATATCTATATATATCATATATAAATATATATG,TATCATATATAAATACATGATATCTATCTG,TATC,TATATATATAATATATAAATATATATGATATATATC,TATCTATATATATCATATATAAATATATATGATATC,TATATAATATATAAATACATATGATATATATC,TATCTGTATCATATATAAATACATATGA;STRUC=<VC10212>	HPRC,HGSVC,1KG-ONT	No	5.066	Yes	NA,NA	NA	NA
chr1:108772064	23641	INS	234	0.8569	0.5194	8	STXBP3(0.0002314,0.774)	NA	NA	NA	NA	NA	NA	NA	NA	No	ID=1-108771368-108771380-TA,1-108771370-108771442-TATATATATAATATATAAATATATATGATATATATC,1-108771406-108771416-TA,1-108771442-108771451-TA,1-108771452-108771618-ATATATAAATATATATGATATATATCTATATATATCATATATAAATATATATG,1-108771478-108771487-TA,1-108771531-108771540-TA,1-108771584-108771593-TA,1-108771650-108771769-TATCTATATATATCATATATAAATATATATGATATC,1-108771654-108771663-TA,1-108771690-108771699-TA,1-108771726-108771735-TA,1-108771754-108771770-TATC,1-108771794-108771803-TA,1-108771814-108771931-ATATGATATCTATCTATATATCATATATAAATAC,1-108771926-108772043-TATCTGTATCATATATAAATACATATGA,1-108772038-108772050-TATC,1-108772038-108772200-TATCTATATATCATATATAAATACATATGATATC,1-108772182-108772242-TATCATATATAAATACATGATATCTATCTG,1-108772268-108772389-TATCTGTATCATATATAAATACATATGA,1-108772380-108772438-TATCTGTATATATAAATACATATGATATC,1-108772503-108772567-TATATAATATATAAATACATATGATATATATC;MOTIFS=TATCTGTATATATAAATACATATGATATC,ATATGATATCTATCTATATATCATATATAAATAC,TA,TATCTATATATCATATATAAATACATATGATATC,ATATATAAATATATATGATATATATCTATATATATCATATATAAATATATATG,TATCATATATAAATACATGATATCTATCTG,TATC,TATATATATAATATATAAATATATATGATATATATC,TATCTATATATATCATATATAAATATATATGATATC,TATATAATATATAAATACATATGATATATATC,TATCTGTATCATATATAAATACATATGA;STRUC=<VC10212>	HGSVC,1KG-ONT	No	0.692	Yes	NA,NA	NA	NA
chr1:108772072	23642	INS	56	0.8698	0.5022	21	STXBP3(0.0002314,0.774)	NA	NA	NA	NA	NA	NA	NA	NA	No	ID=1-108771368-108771380-TA,1-108771370-108771442-TATATATATAATATATAAATATATATGATATATATC,1-108771406-108771416-TA,1-108771442-108771451-TA,1-108771452-108771618-ATATATAAATATATATGATATATATCTATATATATCATATATAAATATATATG,1-108771478-108771487-TA,1-108771531-108771540-TA,1-108771584-108771593-TA,1-108771650-108771769-TATCTATATATATCATATATAAATATATATGATATC,1-108771654-108771663-TA,1-108771690-108771699-TA,1-108771726-108771735-TA,1-108771754-108771770-TATC,1-108771794-108771803-TA,1-108771814-108771931-ATATGATATCTATCTATATATCATATATAAATAC,1-108771926-108772043-TATCTGTATCATATATAAATACATATGA,1-108772038-108772050-TATC,1-108772038-108772200-TATCTATATATCATATATAAATACATATGATATC,1-108772182-108772242-TATCATATATAAATACATGATATCTATCTG,1-108772268-108772389-TATCTGTATCATATATAAATACATATGA,1-108772380-108772438-TATCTGTATATATAAATACATATGATATC,1-108772503-108772567-TATATAATATATAAATACATATGATATATATC;MOTIFS=TATCTGTATATATAAATACATATGATATC,ATATGATATCTATCTATATATCATATATAAATAC,TA,TATCTATATATCATATATAAATACATATGATATC,ATATATAAATATATATGATATATATCTATATATATCATATATAAATATATATG,TATCATATATAAATACATGATATCTATCTG,TATC,TATATATATAATATATAAATATATATGATATATATC,TATCTATATATATCATATATAAATATATATGATATC,TATATAATATATAAATACATATGATATATATC,TATCTGTATCATATATAAATACATATGA;STRUC=<VC10212>	HPRC,HGSVC	No	0.692	Yes	NA,NA	NA	NA
chr1:108772072	23643	INS	480	0.8785	0.4371	3	STXBP3(0.0002314,0.774)	NA	NA	NA	NA	NA	NA	NA	NA	No	ID=1-108771368-108771380-TA,1-108771370-108771442-TATATATATAATATATAAATATATATGATATATATC,1-108771406-108771416-TA,1-108771442-108771451-TA,1-108771452-108771618-ATATATAAATATATATGATATATATCTATATATATCATATATAAATATATATG,1-108771478-108771487-TA,1-108771531-108771540-TA,1-108771584-108771593-TA,1-108771650-108771769-TATCTATATATATCATATATAAATATATATGATATC,1-108771654-108771663-TA,1-108771690-108771699-TA,1-108771726-108771735-TA,1-108771754-108771770-TATC,1-108771794-108771803-TA,1-108771814-108771931-ATATGATATCTATCTATATATCATATATAAATAC,1-108771926-108772043-TATCTGTATCATATATAAATACATATGA,1-108772038-108772050-TATC,1-108772038-108772200-TATCTATATATCATATATAAATACATATGATATC,1-108772182-108772242-TATCATATATAAATACATGATATCTATCTG,1-108772268-108772389-TATCTGTATCATATATAAATACATATGA,1-108772380-108772438-TATCTGTATATATAAATACATATGATATC,1-108772503-108772567-TATATAATATATAAATACATATGATATATATC;MOTIFS=TATCTGTATATATAAATACATATGATATC,ATATGATATCTATCTATATATCATATATAAATAC,TA,TATCTATATATCATATATAAATACATATGATATC,ATATATAAATATATATGATATATATCTATATATATCATATATAAATATATATG,TATCATATATAAATACATGATATCTATCTG,TATC,TATATATATAATATATAAATATATATGATATATATC,TATCTATATATATCATATATAAATATATATGATATC,TATATAATATATAAATACATATGATATATATC,TATCTGTATCATATATAAATACATATGA;STRUC=<VC10212>	NA	No	0.692	Yes	NA,NA	NA	NA
chr1:108772140	23645	INS	91	0.8005	0.6961	4	STXBP3(0.0002314,0.774)	NA	NA	NA	NA	NA	NA	NA	NA	No	ID=1-108771368-108771380-TA,1-108771370-108771442-TATATATATAATATATAAATATATATGATATATATC,1-108771406-108771416-TA,1-108771442-108771451-TA,1-108771452-108771618-ATATATAAATATATATGATATATATCTATATATATCATATATAAATATATATG,1-108771478-108771487-TA,1-108771531-108771540-TA,1-108771584-108771593-TA,1-108771650-108771769-TATCTATATATATCATATATAAATATATATGATATC,1-108771654-108771663-TA,1-108771690-108771699-TA,1-108771726-108771735-TA,1-108771754-108771770-TATC,1-108771794-108771803-TA,1-108771814-108771931-ATATGATATCTATCTATATATCATATATAAATAC,1-108771926-108772043-TATCTGTATCATATATAAATACATATGA,1-108772038-108772050-TATC,1-108772038-108772200-TATCTATATATCATATATAAATACATATGATATC,1-108772182-108772242-TATCATATATAAATACATGATATCTATCTG,1-108772268-108772389-TATCTGTATCATATATAAATACATATGA,1-108772380-108772438-TATCTGTATATATAAATACATATGATATC,1-108772503-108772567-TATATAATATATAAATACATATGATATATATC;MOTIFS=TATCTGTATATATAAATACATATGATATC,ATATGATATCTATCTATATATCATATATAAATAC,TA,TATCTATATATCATATATAAATACATATGATATC,ATATATAAATATATATGATATATATCTATATATATCATATATAAATATATATG,TATCATATATAAATACATGATATCTATCTG,TATC,TATATATATAATATATAAATATATATGATATATATC,TATCTATATATATCATATATAAATATATATGATATC,TATATAATATATAAATACATATGATATATATC,TATCTGTATCATATATAAATACATATGA;STRUC=<VC10212>	HPRC,HGSVC,1KG-ONT	No	0.692	Yes	NA,NA	NA	NA
chr1:108772154	23646	INS	58	0.899	0.3727	22	STXBP3(0.0002314,0.774)	NA	NA	NA	NA	NA	NA	NA	NA	No	ID=1-108771368-108771380-TA,1-108771370-108771442-TATATATATAATATATAAATATATATGATATATATC,1-108771406-108771416-TA,1-108771442-108771451-TA,1-108771452-108771618-ATATATAAATATATATGATATATATCTATATATATCATATATAAATATATATG,1-108771478-108771487-TA,1-108771531-108771540-TA,1-108771584-108771593-TA,1-108771650-108771769-TATCTATATATATCATATATAAATATATATGATATC,1-108771654-108771663-TA,1-108771690-108771699-TA,1-108771726-108771735-TA,1-108771754-108771770-TATC,1-108771794-108771803-TA,1-108771814-108771931-ATATGATATCTATCTATATATCATATATAAATAC,1-108771926-108772043-TATCTGTATCATATATAAATACATATGA,1-108772038-108772050-TATC,1-108772038-108772200-TATCTATATATCATATATAAATACATATGATATC,1-108772182-108772242-TATCATATATAAATACATGATATCTATCTG,1-108772268-108772389-TATCTGTATCATATATAAATACATATGA,1-108772380-108772438-TATCTGTATATATAAATACATATGATATC,1-108772503-108772567-TATATAATATATAAATACATATGATATATATC;MOTIFS=TATCTGTATATATAAATACATATGATATC,ATATGATATCTATCTATATATCATATATAAATAC,TA,TATCTATATATCATATATAAATACATATGATATC,ATATATAAATATATATGATATATATCTATATATATCATATATAAATATATATG,TATCATATATAAATACATGATATCTATCTG,TATC,TATATATATAATATATAAATATATATGATATATATC,TATCTATATATATCATATATAAATATATATGATATC,TATATAATATATAAATACATATGATATATATC,TATCTGTATCATATATAAATACATATGA;STRUC=<VC10212>	HPRC,HGSVC	No	0.692	Yes	NA,NA	NA	NA
chr1:108772169	23647	INS	58	0.8958	0.3849	15	STXBP3(0.0002314,0.774)	NA	NA	NA	NA	NA	NA	NA	NA	No	ID=1-108771368-108771380-TA,1-108771370-108771442-TATATATATAATATATAAATATATATGATATATATC,1-108771406-108771416-TA,1-108771442-108771451-TA,1-108771452-108771618-ATATATAAATATATATGATATATATCTATATATATCATATATAAATATATATG,1-108771478-108771487-TA,1-108771531-108771540-TA,1-108771584-108771593-TA,1-108771650-108771769-TATCTATATATATCATATATAAATATATATGATATC,1-108771654-108771663-TA,1-108771690-108771699-TA,1-108771726-108771735-TA,1-108771754-108771770-TATC,1-108771794-108771803-TA,1-108771814-108771931-ATATGATATCTATCTATATATCATATATAAATAC,1-108771926-108772043-TATCTGTATCATATATAAATACATATGA,1-108772038-108772050-TATC,1-108772038-108772200-TATCTATATATCATATATAAATACATATGATATC,1-108772182-108772242-TATCATATATAAATACATGATATCTATCTG,1-108772268-108772389-TATCTGTATCATATATAAATACATATGA,1-108772380-108772438-TATCTGTATATATAAATACATATGATATC,1-108772503-108772567-TATATAATATATAAATACATATGATATATATC;MOTIFS=TATCTGTATATATAAATACATATGATATC,ATATGATATCTATCTATATATCATATATAAATAC,TA,TATCTATATATCATATATAAATACATATGATATC,ATATATAAATATATATGATATATATCTATATATATCATATATAAATATATATG,TATCATATATAAATACATGATATCTATCTG,TATC,TATATATATAATATATAAATATATATGATATATATC,TATCTATATATATCATATATAAATATATATGATATC,TATATAATATATAAATACATATGATATATATC,TATCTGTATCATATATAAATACATATGA;STRUC=<VC10212>	HPRC,HGSVC	No	0.692	Yes	NA,NA	NA	NA
chr1:108772182	23648	DEL	60	0.8345	0.6102	11	STXBP3(0.0002314,0.774)	NA	NA	NA	NA	NA	NA	NA	NA	No	ID=1-108771368-108771380-TA,1-108771370-108771442-TATATATATAATATATAAATATATATGATATATATC,1-108771406-108771416-TA,1-108771442-108771451-TA,1-108771452-108771618-ATATATAAATATATATGATATATATCTATATATATCATATATAAATATATATG,1-108771478-108771487-TA,1-108771531-108771540-TA,1-108771584-108771593-TA,1-108771650-108771769-TATCTATATATATCATATATAAATATATATGATATC,1-108771654-108771663-TA,1-108771690-108771699-TA,1-108771726-108771735-TA,1-108771754-108771770-TATC,1-108771794-108771803-TA,1-108771814-108771931-ATATGATATCTATCTATATATCATATATAAATAC,1-108771926-108772043-TATCTGTATCATATATAAATACATATGA,1-108772038-108772050-TATC,1-108772038-108772200-TATCTATATATCATATATAAATACATATGATATC,1-108772182-108772242-TATCATATATAAATACATGATATCTATCTG,1-108772268-108772389-TATCTGTATCATATATAAATACATATGA,1-108772380-108772438-TATCTGTATATATAAATACATATGATATC,1-108772503-108772567-TATATAATATATAAATACATATGATATATATC;MOTIFS=TATCTGTATATATAAATACATATGATATC,ATATGATATCTATCTATATATCATATATAAATAC,TA,TATCTATATATCATATATAAATACATATGATATC,ATATATAAATATATATGATATATATCTATATATATCATATATAAATATATATG,TATCATATATAAATACATGATATCTATCTG,TATC,TATATATATAATATATAAATATATATGATATATATC,TATCTATATATATCATATATAAATATATATGATATC,TATATAATATATAAATACATATGATATATATC,TATCTGTATCATATATAAATACATATGA;STRUC=<VC10212>	HPRC,HGSVC,1KG-ONT	No	0.036	No	NA,NA	NA	NA
chr1:108772198	23649	INS	60	0.8524	0.5374	7	STXBP3(0.0002314,0.774)	NA	NA	NA	NA	NA	NA	NA	NA	No	ID=1-108771368-108771380-TA,1-108771370-108771442-TATATATATAATATATAAATATATATGATATATATC,1-108771406-108771416-TA,1-108771442-108771451-TA,1-108771452-108771618-ATATATAAATATATATGATATATATCTATATATATCATATATAAATATATATG,1-108771478-108771487-TA,1-108771531-108771540-TA,1-108771584-108771593-TA,1-108771650-108771769-TATCTATATATATCATATATAAATATATATGATATC,1-108771654-108771663-TA,1-108771690-108771699-TA,1-108771726-108771735-TA,1-108771754-108771770-TATC,1-108771794-108771803-TA,1-108771814-108771931-ATATGATATCTATCTATATATCATATATAAATAC,1-108771926-108772043-TATCTGTATCATATATAAATACATATGA,1-108772038-108772050-TATC,1-108772038-108772200-TATCTATATATCATATATAAATACATATGATATC,1-108772182-108772242-TATCATATATAAATACATGATATCTATCTG,1-108772268-108772389-TATCTGTATCATATATAAATACATATGA,1-108772380-108772438-TATCTGTATATATAAATACATATGATATC,1-108772503-108772567-TATATAATATATAAATACATATGATATATATC;MOTIFS=TATCTGTATATATAAATACATATGATATC,ATATGATATCTATCTATATATCATATATAAATAC,TA,TATCTATATATCATATATAAATACATATGATATC,ATATATAAATATATATGATATATATCTATATATATCATATATAAATATATATG,TATCATATATAAATACATGATATCTATCTG,TATC,TATATATATAATATATAAATATATATGATATATATC,TATCTATATATATCATATATAAATATATATGATATC,TATATAATATATAAATACATATGATATATATC,TATCTGTATCATATATAAATACATATGA;STRUC=<VC10212>	HPRC,HGSVC	No	0.692	Yes	NA,NA	NA	NA
chr1:108772240	23650	INS	65	0.8597	0.519	3	STXBP3(0.0002314,0.774)	NA	NA	NA	NA	NA	NA	NA	NA	No	ID=1-108771368-108771380-TA,1-108771370-108771442-TATATATATAATATATAAATATATATGATATATATC,1-108771406-108771416-TA,1-108771442-108771451-TA,1-108771452-108771618-ATATATAAATATATATGATATATATCTATATATATCATATATAAATATATATG,1-108771478-108771487-TA,1-108771531-108771540-TA,1-108771584-108771593-TA,1-108771650-108771769-TATCTATATATATCATATATAAATATATATGATATC,1-108771654-108771663-TA,1-108771690-108771699-TA,1-108771726-108771735-TA,1-108771754-108771770-TATC,1-108771794-108771803-TA,1-108771814-108771931-ATATGATATCTATCTATATATCATATATAAATAC,1-108771926-108772043-TATCTGTATCATATATAAATACATATGA,1-108772038-108772050-TATC,1-108772038-108772200-TATCTATATATCATATATAAATACATATGATATC,1-108772182-108772242-TATCATATATAAATACATGATATCTATCTG,1-108772268-108772389-TATCTGTATCATATATAAATACATATGA,1-108772380-108772438-TATCTGTATATATAAATACATATGATATC,1-108772503-108772567-TATATAATATATAAATACATATGATATATATC;MOTIFS=TATCTGTATATATAAATACATATGATATC,ATATGATATCTATCTATATATCATATATAAATAC,TA,TATCTATATATCATATATAAATACATATGATATC,ATATATAAATATATATGATATATATCTATATATATCATATATAAATATATATG,TATCATATATAAATACATGATATCTATCTG,TATC,TATATATATAATATATAAATATATATGATATATATC,TATCTATATATATCATATATAAATATATATGATATC,TATATAATATATAAATACATATGATATATATC,TATCTGTATCATATATAAATACATATGA;STRUC=<VC10212>	HPRC,HGSVC,1KG-ONT	No	0.692	Yes	NA,NA	NA	NA
chr1:108772268	23651	DEL	56	0.8122	0.6767	29	STXBP3(0.0002314,0.774)	NA	NA	NA	NA	NA	NA	NA	NA	No	ID=1-108771368-108771380-TA,1-108771370-108771442-TATATATATAATATATAAATATATATGATATATATC,1-108771406-108771416-TA,1-108771442-108771451-TA,1-108771452-108771618-ATATATAAATATATATGATATATATCTATATATATCATATATAAATATATATG,1-108771478-108771487-TA,1-108771531-108771540-TA,1-108771584-108771593-TA,1-108771650-108771769-TATCTATATATATCATATATAAATATATATGATATC,1-108771654-108771663-TA,1-108771690-108771699-TA,1-108771726-108771735-TA,1-108771754-108771770-TATC,1-108771794-108771803-TA,1-108771814-108771931-ATATGATATCTATCTATATATCATATATAAATAC,1-108771926-108772043-TATCTGTATCATATATAAATACATATGA,1-108772038-108772050-TATC,1-108772038-108772200-TATCTATATATCATATATAAATACATATGATATC,1-108772182-108772242-TATCATATATAAATACATGATATCTATCTG,1-108772268-108772389-TATCTGTATCATATATAAATACATATGA,1-108772380-108772438-TATCTGTATATATAAATACATATGATATC,1-108772503-108772567-TATATAATATATAAATACATATGATATATATC;MOTIFS=TATCTGTATATATAAATACATATGATATC,ATATGATATCTATCTATATATCATATATAAATAC,TA,TATCTATATATCATATATAAATACATATGATATC,ATATATAAATATATATGATATATATCTATATATATCATATATAAATATATATG,TATCATATATAAATACATGATATCTATCTG,TATC,TATATATATAATATATAAATATATATGATATATATC,TATCTATATATATCATATATAAATATATATGATATC,TATATAATATATAAATACATATGATATATATC,TATCTGTATCATATATAAATACATATGA;STRUC=<VC10212>	HPRC,HGSVC,1KG-ONT	No	0.041	Yes	NA,NA	NA	NA
chr1:108772296	23652	INS	70	0.8449	0.5869	47	STXBP3(0.0002314,0.774)	NA	NA	NA	NA	NA	NA	NA	NA	No	ID=1-108771368-108771380-TA,1-108771370-108771442-TATATATATAATATATAAATATATATGATATATATC,1-108771406-108771416-TA,1-108771442-108771451-TA,1-108771452-108771618-ATATATAAATATATATGATATATATCTATATATATCATATATAAATATATATG,1-108771478-108771487-TA,1-108771531-108771540-TA,1-108771584-108771593-TA,1-108771650-108771769-TATCTATATATATCATATATAAATATATATGATATC,1-108771654-108771663-TA,1-108771690-108771699-TA,1-108771726-108771735-TA,1-108771754-108771770-TATC,1-108771794-108771803-TA,1-108771814-108771931-ATATGATATCTATCTATATATCATATATAAATAC,1-108771926-108772043-TATCTGTATCATATATAAATACATATGA,1-108772038-108772050-TATC,1-108772038-108772200-TATCTATATATCATATATAAATACATATGATATC,1-108772182-108772242-TATCATATATAAATACATGATATCTATCTG,1-108772268-108772389-TATCTGTATCATATATAAATACATATGA,1-108772380-108772438-TATCTGTATATATAAATACATATGATATC,1-108772503-108772567-TATATAATATATAAATACATATGATATATATC;MOTIFS=TATCTGTATATATAAATACATATGATATC,ATATGATATCTATCTATATATCATATATAAATAC,TA,TATCTATATATCATATATAAATACATATGATATC,ATATATAAATATATATGATATATATCTATATATATCATATATAAATATATATG,TATCATATATAAATACATGATATCTATCTG,TATC,TATATATATAATATATAAATATATATGATATATATC,TATCTATATATATCATATATAAATATATATGATATC,TATATAATATATAAATACATATGATATATATC,TATCTGTATCATATATAAATACATATGA;STRUC=<VC10212>	HPRC,HGSVC,1KG-ONT	No	0.692	Yes	NA,NA	NA	NA
chr1:108772352	23653	INS	188	0.8188	0.6838	3	STXBP3(0.0002314,0.774)	NA	NA	NA	NA	NA	NA	NA	NA	No	ID=1-108771368-108771380-TA,1-108771370-108771442-TATATATATAATATATAAATATATATGATATATATC,1-108771406-108771416-TA,1-108771442-108771451-TA,1-108771452-108771618-ATATATAAATATATATGATATATATCTATATATATCATATATAAATATATATG,1-108771478-108771487-TA,1-108771531-108771540-TA,1-108771584-108771593-TA,1-108771650-108771769-TATCTATATATATCATATATAAATATATATGATATC,1-108771654-108771663-TA,1-108771690-108771699-TA,1-108771726-108771735-TA,1-108771754-108771770-TATC,1-108771794-108771803-TA,1-108771814-108771931-ATATGATATCTATCTATATATCATATATAAATAC,1-108771926-108772043-TATCTGTATCATATATAAATACATATGA,1-108772038-108772050-TATC,1-108772038-108772200-TATCTATATATCATATATAAATACATATGATATC,1-108772182-108772242-TATCATATATAAATACATGATATCTATCTG,1-108772268-108772389-TATCTGTATCATATATAAATACATATGA,1-108772380-108772438-TATCTGTATATATAAATACATATGATATC,1-108772503-108772567-TATATAATATATAAATACATATGATATATATC;MOTIFS=TATCTGTATATATAAATACATATGATATC,ATATGATATCTATCTATATATCATATATAAATAC,TA,TATCTATATATCATATATAAATACATATGATATC,ATATATAAATATATATGATATATATCTATATATATCATATATAAATATATATG,TATCATATATAAATACATGATATCTATCTG,TATC,TATATATATAATATATAAATATATATGATATATATC,TATCTATATATATCATATATAAATATATATGATATC,TATATAATATATAAATACATATGATATATATC,TATCTGTATCATATATAAATACATATGA;STRUC=<VC10212>	1KG-ONT	No	0.692	Yes	NA,NA	NA	NA
chr1:108772352	23656	INS	278	0.9189	0.2776	21	STXBP3(0.0002314,0.774)	NA	NA	NA	NA	NA	NA	NA	NA	No	ID=1-108771368-108771380-TA,1-108771370-108771442-TATATATATAATATATAAATATATATGATATATATC,1-108771406-108771416-TA,1-108771442-108771451-TA,1-108771452-108771618-ATATATAAATATATATGATATATATCTATATATATCATATATAAATATATATG,1-108771478-108771487-TA,1-108771531-108771540-TA,1-108771584-108771593-TA,1-108771650-108771769-TATCTATATATATCATATATAAATATATATGATATC,1-108771654-108771663-TA,1-108771690-108771699-TA,1-108771726-108771735-TA,1-108771754-108771770-TATC,1-108771794-108771803-TA,1-108771814-108771931-ATATGATATCTATCTATATATCATATATAAATAC,1-108771926-108772043-TATCTGTATCATATATAAATACATATGA,1-108772038-108772050-TATC,1-108772038-108772200-TATCTATATATCATATATAAATACATATGATATC,1-108772182-108772242-TATCATATATAAATACATGATATCTATCTG,1-108772268-108772389-TATCTGTATCATATATAAATACATATGA,1-108772380-108772438-TATCTGTATATATAAATACATATGATATC,1-108772503-108772567-TATATAATATATAAATACATATGATATATATC;MOTIFS=TATCTGTATATATAAATACATATGATATC,ATATGATATCTATCTATATATCATATATAAATAC,TA,TATCTATATATCATATATAAATACATATGATATC,ATATATAAATATATATGATATATATCTATATATATCATATATAAATATATATG,TATCATATATAAATACATGATATCTATCTG,TATC,TATATATATAATATATAAATATATATGATATATATC,TATCTATATATATCATATATAAATATATATGATATC,TATATAATATATAAATACATATGATATATATC,TATCTGTATCATATATAAATACATATGA;STRUC=<VC10212>	1KG-ONT	No	0.692	Yes	NA,NA	NA	NA
chr1:108772352	23655	INS	248	0.8437	0.5803	8	STXBP3(0.0002314,0.774)	NA	NA	NA	NA	NA	NA	NA	NA	No	ID=1-108771368-108771380-TA,1-108771370-108771442-TATATATATAATATATAAATATATATGATATATATC,1-108771406-108771416-TA,1-108771442-108771451-TA,1-108771452-108771618-ATATATAAATATATATGATATATATCTATATATATCATATATAAATATATATG,1-108771478-108771487-TA,1-108771531-108771540-TA,1-108771584-108771593-TA,1-108771650-108771769-TATCTATATATATCATATATAAATATATATGATATC,1-108771654-108771663-TA,1-108771690-108771699-TA,1-108771726-108771735-TA,1-108771754-108771770-TATC,1-108771794-108771803-TA,1-108771814-108771931-ATATGATATCTATCTATATATCATATATAAATAC,1-108771926-108772043-TATCTGTATCATATATAAATACATATGA,1-108772038-108772050-TATC,1-108772038-108772200-TATCTATATATCATATATAAATACATATGATATC,1-108772182-108772242-TATCATATATAAATACATGATATCTATCTG,1-108772268-108772389-TATCTGTATCATATATAAATACATATGA,1-108772380-108772438-TATCTGTATATATAAATACATATGATATC,1-108772503-108772567-TATATAATATATAAATACATATGATATATATC;MOTIFS=TATCTGTATATATAAATACATATGATATC,ATATGATATCTATCTATATATCATATATAAATAC,TA,TATCTATATATCATATATAAATACATATGATATC,ATATATAAATATATATGATATATATCTATATATATCATATATAAATATATATG,TATCATATATAAATACATGATATCTATCTG,TATC,TATATATATAATATATAAATATATATGATATATATC,TATCTATATATATCATATATAAATATATATGATATC,TATATAATATATAAATACATATGATATATATC,TATCTGTATCATATATAAATACATATGA;STRUC=<VC10212>	1KG-ONT	No	0.692	Yes	NA,NA	NA	NA
chr1:108772352	23654	INS	218	0.8208	0.6313	6	STXBP3(0.0002314,0.774)	NA	NA	NA	NA	NA	NA	NA	NA	No	ID=1-108771368-108771380-TA,1-108771370-108771442-TATATATATAATATATAAATATATATGATATATATC,1-108771406-108771416-TA,1-108771442-108771451-TA,1-108771452-108771618-ATATATAAATATATATGATATATATCTATATATATCATATATAAATATATATG,1-108771478-108771487-TA,1-108771531-108771540-TA,1-108771584-108771593-TA,1-108771650-108771769-TATCTATATATATCATATATAAATATATATGATATC,1-108771654-108771663-TA,1-108771690-108771699-TA,1-108771726-108771735-TA,1-108771754-108771770-TATC,1-108771794-108771803-TA,1-108771814-108771931-ATATGATATCTATCTATATATCATATATAAATAC,1-108771926-108772043-TATCTGTATCATATATAAATACATATGA,1-108772038-108772050-TATC,1-108772038-108772200-TATCTATATATCATATATAAATACATATGATATC,1-108772182-108772242-TATCATATATAAATACATGATATCTATCTG,1-108772268-108772389-TATCTGTATCATATATAAATACATATGA,1-108772380-108772438-TATCTGTATATATAAATACATATGATATC,1-108772503-108772567-TATATAATATATAAATACATATGATATATATC;MOTIFS=TATCTGTATATATAAATACATATGATATC,ATATGATATCTATCTATATATCATATATAAATAC,TA,TATCTATATATCATATATAAATACATATGATATC,ATATATAAATATATATGATATATATCTATATATATCATATATAAATATATATG,TATCATATATAAATACATGATATCTATCTG,TATC,TATATATATAATATATAAATATATATGATATATATC,TATCTATATATATCATATATAAATATATATGATATC,TATATAATATATAAATACATATGATATATATC,TATCTGTATCATATATAAATACATATGA;STRUC=<VC10212>	1KG-ONT	No	0.692	Yes	NA,NA	NA	NA
chr1:108772362	23658	INS	350	0.8623	0.5023	1	STXBP3(0.0002314,0.774)	NA	NA	NA	NA	NA	NA	NA	NA	No	ID=1-108771368-108771380-TA,1-108771370-108771442-TATATATATAATATATAAATATATATGATATATATC,1-108771406-108771416-TA,1-108771442-108771451-TA,1-108771452-108771618-ATATATAAATATATATGATATATATCTATATATATCATATATAAATATATATG,1-108771478-108771487-TA,1-108771531-108771540-TA,1-108771584-108771593-TA,1-108771650-108771769-TATCTATATATATCATATATAAATATATATGATATC,1-108771654-108771663-TA,1-108771690-108771699-TA,1-108771726-108771735-TA,1-108771754-108771770-TATC,1-108771794-108771803-TA,1-108771814-108771931-ATATGATATCTATCTATATATCATATATAAATAC,1-108771926-108772043-TATCTGTATCATATATAAATACATATGA,1-108772038-108772050-TATC,1-108772038-108772200-TATCTATATATCATATATAAATACATATGATATC,1-108772182-108772242-TATCATATATAAATACATGATATCTATCTG,1-108772268-108772389-TATCTGTATCATATATAAATACATATGA,1-108772380-108772438-TATCTGTATATATAAATACATATGATATC,1-108772503-108772567-TATATAATATATAAATACATATGATATATATC;MOTIFS=TATCTGTATATATAAATACATATGATATC,ATATGATATCTATCTATATATCATATATAAATAC,TA,TATCTATATATCATATATAAATACATATGATATC,ATATATAAATATATATGATATATATCTATATATATCATATATAAATATATATG,TATCATATATAAATACATGATATCTATCTG,TATC,TATATATATAATATATAAATATATATGATATATATC,TATCTATATATATCATATATAAATATATATGATATC,TATATAATATATAAATACATATGATATATATC,TATCTGTATCATATATAAATACATATGA;STRUC=<VC10212>	NA	No	0.692	No	NA,NA	NA	NA
chr1:108806064	23659	DEL	875	0.8613	0.5276	3	STXBP3(0.0002314,0.774)	NA	NA	NA	NA	NA	NA	NA	NA	No	ID=1-108806418-108806427-GGA;MOTIFS=GGA;STRUC=<TR165282>,ID=1-108806757-108806766-T;MOTIFS=T;STRUC=<TR165283>	HPRC,1KG-ONT	Yes	2.826	Yes	NA,NA	NA	NA
chr1:108818808	23660	INS	187	0.8309	0.6279	2	NA	NA	NA	NA	NA	NA	NA	NA	NA	No	NA	NA	Yes	0.692	No	NA,NA	NA	NA
chr1:108831470	23661	DEL	1450	0.8688	0.5449	1	NA	NA	NA	NA	NA	NA	NA	NA	enhancer	No	ID=1-108831645-108831661-T;MOTIFS=T;STRUC=<TR165323>,ID=1-108832211-108832233-T;MOTIFS=T;STRUC=<TR165324>,ID=1-108832706-108832715-AGG;MOTIFS=AGG;STRUC=<TR165325>	NA	Yes	5.061	No	NA,NA	NA	NA
chr1:108873382	23662	DEL	70	0.915	0.3073	165	NA	NA	NA	NA	NA	NA	NA	NA	NA	No	ID=1-108873369-108873382-A,1-108873383-108873414-AT,1-108873416-108873428-TA,1-108873429-108873442-AT,1-108873449-108873481-TA;MOTIFS=AT,TA,A;STRUC=<VC10224>	HPRC,HGSVC,1KG-ONT	No	1.385	Yes	NA,NA	NA	NA
chr1:108873383	23663	DEL	79	0.8468	0.6032	6	NA	NA	NA	NA	NA	NA	NA	NA	NA	No	ID=1-108873369-108873382-A,1-108873383-108873414-AT,1-108873416-108873428-TA,1-108873429-108873442-AT,1-108873449-108873481-TA;MOTIFS=AT,TA,A;STRUC=<VC10224>	HPRC,HGSVC,1KG-ONT	No	1.385	No	NA,NA	NA	NA
chr1:108873384	23664	INS	73	0.8777	0.4385	6	NA	NA	NA	NA	NA	NA	NA	NA	NA	No	ID=1-108873369-108873382-A,1-108873383-108873414-AT,1-108873416-108873428-TA,1-108873429-108873442-AT,1-108873449-108873481-TA;MOTIFS=AT,TA,A;STRUC=<VC10224>	1KG-ONT	No	0.745	No	NA,NA	NA	NA
chr1:108873386	23665	DEL	63	0.8882	0.4322	22	NA	NA	NA	NA	NA	NA	NA	NA	NA	No	ID=1-108873369-108873382-A,1-108873383-108873414-AT,1-108873416-108873428-TA,1-108873429-108873442-AT,1-108873449-108873481-TA;MOTIFS=AT,TA,A;STRUC=<VC10224>	HPRC,HGSVC,1KG-ONT	No	1.385	Yes	NA,NA	NA	NA
chr1:108873396	23666	DEL	53	0.8055	0.6911	29	NA	NA	NA	NA	NA	NA	NA	NA	NA	No	ID=1-108873369-108873382-A,1-108873383-108873414-AT,1-108873416-108873428-TA,1-108873429-108873442-AT,1-108873449-108873481-TA;MOTIFS=AT,TA,A;STRUC=<VC10224>	HPRC,HGSVC,1KG-ONT	No	1.4	Yes	NA,NA	NA	NA
chr1:108908728	23667	INS	52	0.9211	0.2924	52	GPSM2(7.7889e-05,0.86)	GPSM2(7.7889e-05,0.86)	NA	NA	NA	NA	NA	NA	NA	No	ID=1-108908728-108908738-AC;MOTIFS=AC;STRUC=(AC)n	HPRC,HGSVC	No	0.438	Yes	NA,NA	NA	NA
chr1:108908728	23668	INS	56	0.8863	0.4051	7	GPSM2(7.7889e-05,0.86)	GPSM2(7.7889e-05,0.86)	NA	NA	NA	NA	NA	NA	NA	No	ID=1-108908728-108908738-AC;MOTIFS=AC;STRUC=(AC)n	HPRC,HGSVC	No	0.438	No	NA,NA	NA	NA
chr1:108908728	23669	INS	60	0.922	0.2765	5	GPSM2(7.7889e-05,0.86)	GPSM2(7.7889e-05,0.86)	NA	NA	NA	NA	NA	NA	NA	No	ID=1-108908728-108908738-AC;MOTIFS=AC;STRUC=(AC)n	HPRC,HGSVC	No	0.438	Yes	NA,NA	NA	NA
chr1:108915110	23670	DEL	869	0.8821	0.487	1	GPSM2(7.7889e-05,0.86)	GPSM2(7.7889e-05,0.86)	NA	NA	NA	NA	NA	NA	NA	No	ID=1-108915231-108915240-GTG;MOTIFS=GTG;STRUC=<TR165471>,ID=1-108915368-108915387-A;MOTIFS=A;STRUC=<TR165472>,ID=1-108915421-108915429-T;MOTIFS=T;STRUC=<TR165473>,ID=1-108915437-108915445-T;MOTIFS=T;STRUC=<TR165474>,ID=1-108915574-108915583-CAC;MOTIFS=CAC;STRUC=<TR165475>	NA	Yes	1.08	No	NA,NA	NA	NA
chr1:108930496	23671	DEL	131	0.9554	0.195	4	CLCC1(3.0014e-05,0.778),GPSM2(7.7889e-05,0.86)	GPSM2(7.7889e-05,0.86)	NA	NA	NA	NA	NA	NA	NA	No	NA	HPRC,HGSVC	Yes	0.6	Yes	NA,NA	NA	NA
chr1:108933081	23672	DEL	146	0.8851	0.4449	206	CLCC1(3.0014e-05,0.778),GPSM2(7.7889e-05,0.86)	GPSM2(7.7889e-05,0.86)	NA	NA	NA	NA	NA	NA	NA	No	NA	HPRC,HGSVC	No	2.002	Yes	NA,NA	NA	NA
chr1:108933209	23673	INS	146	0.8611	0.5207	133	CLCC1(3.0014e-05,0.778),GPSM2(7.7889e-05,0.86)	GPSM2(7.7889e-05,0.86)	NA	NA	NA	NA	NA	NA	NA	No	NA	HPRC,HGSVC,1KG-ONT	No	0.692	Yes	NA,NA	NA	NA
chr1:108953847	23674	DEL	5164	0.9522	0.1893	125	CLCC1(3.0014e-05,0.778)	NA	NA	NA	NA	NA	NA	NA	enhancer	No	ID=1-108954010-108954028-A;MOTIFS=A;STRUC=<TR165543>,ID=1-108954184-108954197-GGTG;MOTIFS=GGTG;STRUC=<TR165544>,ID=1-108954325-108954340-AAC;MOTIFS=AAC;STRUC=<TR165545>,ID=1-108954502-108954514-AAC;MOTIFS=AAC;STRUC=<TR165546>,ID=1-108954512-108954528-ACC;MOTIFS=ACC;STRUC=<TR165547>,ID=1-108954541-108954551-AGG;MOTIFS=AGG;STRUC=<TR165548>,ID=1-108954817-108954851-GT;MOTIFS=GT;STRUC=<TR165549>,ID=1-108955242-108955261-AAAAAC;MOTIFS=AAAAAC;STRUC=<TR165550>,ID=1-108956029-108956042-CATC;MOTIFS=CATC;STRUC=<TR165551>,ID=1-108956660-108956673-A;MOTIFS=A;STRUC=<TR165552>,ID=1-108956882-108956912-GGGAGGCG;MOTIFS=GGGAGGCG;STRUC=(GGGAGGCG)n,ID=1-108957222-108957231-TTC;MOTIFS=TTC;STRUC=<TR165553>	HPRC,HGSVC,1KG-ONT	Yes	0.089	Yes	NA,NA	NA	NA
chr1:108956874	23675	INS	65	0.9413	0.4558	2	CLCC1(3.0014e-05,0.778)	NA	NA	NA	NA	NA	NA	NA	enhancer	No	NA	HPRC,1KG-ONT	No	5.771	Yes	NA,NA	NA	NA
chr1:109023917	23676	INS	350	0.8355	0.5814	3	WDR47(0.99984,0.44)	NA	NA	NA	NA	NA	NA	NA	NA	No	NA	NA	Yes	2.17	No	NA,NA	NA	NA
chr1:109024746	23677	INS	329	0.9262	0.2783	1	WDR47(0.99984,0.44)	NA	NA	NA	NA	NA	NA	NA	NA	No	NA	NA	No	2.941	No	NA,NA	NA	NA
chr1:109027351	23678	INS	354	0.9358	0.4973	1	WDR47(0.99984,0.44)	NA	NA	NA	NA	NA	NA	NA	NA	No	NA	HPRC	No	0.046	No	NA,NA	NA	NA
chr1:109030609	23679	DEL	1949	0.9632	0.1745	306	WDR47(0.99984,0.44)	NA	NA	NA	NA	NA	NA	NA	NA	No	ID=1-109030757-109030774-A,1-109031139-109031151-CAAA,1-109031785-109031798-TCTT,1-109031795-109031817-T,1-109032505-109032521-A;MOTIFS=TCTT,T,CAAA,A;STRUC=<VC10230>	HPRC,HGSVC,1KG-ONT	Yes	5.933	Yes	NA,NA	NA	NA
chr1:109053456	23680	DEL	169	0.7956	0.6967	21	NA	NA	NA	NA	NA	NA	NA	NA	NA	No	NA	NA	No	0.149	Yes	NA,NA	NA	NA
chr1:109053483	23681	DEL	87	0.9852	0.052	70	NA	NA	NA	NA	NA	NA	NA	NA	NA	No	NA	HPRC,HGSVC,1KG-ONT	No	0.329	Yes	NA,NA	NA	NA
chr1:109055097	23683	DEL	331	0.9686	0.1371	1056	NA	NA	NA	NA	NA	NA	NA	NA	NA	No	ID=1-109055079-109055102-TTTTTG,1-109055097-109055138-T,1-109055427-109055436-T;MOTIFS=TTTTTG,T;STRUC=<VC10234>	HPRC,HGSVC,1KG-ONT	No	0.165	Yes	NA,NA	NA	NA
chr1:109059974	23684	DEL	694	0.9718	0.1396	191	NA	NA	NA	NA	NA	NA	NA	NA	NA	No	NA	HPRC,HGSVC,1KG-ONT	Yes	2.691	Yes	NA,NA	NA	NA
chr1:109061966	23685	DEL	311	0.9634	0.146	1	NA	NA	NA	NA	NA	NA	NA	NA	NA	No	ID=1-109062032-109062055-T;MOTIFS=T;STRUC=<TR165796>	NA	No	0.078	No	NA,NA	NA	NA
chr1:109066746	23686	DEL	183	0.8704	0.5157	1	TAF13(0.22464,1.03)	NA	NA	NA	NA	NA	NA	NA	NA	No	ID=1-109066866-109066876-CCA;MOTIFS=CCA;STRUC=<TR165807>	NA	Yes	0.39	No	NA,NA	NA	NA
chr1:109071957	23687	INS	282	0.8467	0.593	2	TAF13(0.22464,1.03)	NA	NA	NA	NA	NA	NA	NA	NA	No	ID=1-109071954-109071958-A,1-109071957-109071976-AT,1-109071981-109072014-AT,1-109072013-109072022-AC,1-109072021-109072044-AT,1-109072043-109072052-AC,1-109072051-109072076-AT,1-109072075-109072084-AC,1-109072083-109072116-AT,1-109072121-109072146-AT;MOTIFS=AC,AT,A;STRUC=<VC10235>	HGSVC,1KG-ONT	No	0.354	Yes	NA,NA	NA	NA
chr1:109071957	23688	DEL	124	0.8588	0.5235	49	TAF13(0.22464,1.03)	NA	NA	NA	NA	NA	NA	NA	NA	No	ID=1-109071954-109071958-A,1-109071957-109071976-AT,1-109071981-109072014-AT,1-109072013-109072022-AC,1-109072021-109072044-AT,1-109072043-109072052-AC,1-109072051-109072076-AT,1-109072075-109072084-AC,1-109072083-109072116-AT,1-109072121-109072146-AT;MOTIFS=AC,AT,A;STRUC=<VC10235>	HPRC,HGSVC,1KG-ONT	Yes	0.894	Yes	NA,NA	NA	NA
chr1:109071957	23689	DEL	132	0.9062	0.3491	216	TAF13(0.22464,1.03)	NA	NA	NA	NA	NA	NA	NA	NA	No	ID=1-109071954-109071958-A,1-109071957-109071976-AT,1-109071981-109072014-AT,1-109072013-109072022-AC,1-109072021-109072044-AT,1-109072043-109072052-AC,1-109072051-109072076-AT,1-109072075-109072084-AC,1-109072083-109072116-AT,1-109072121-109072146-AT;MOTIFS=AC,AT,A;STRUC=<VC10235>	HPRC,HGSVC,1KG-ONT	Yes	0.894	Yes	NA,NA	NA	NA
chr1:109071957	23690	DEL	140	0.9237	0.2848	277	TAF13(0.22464,1.03)	NA	NA	NA	NA	NA	NA	NA	NA	No	ID=1-109071954-109071958-A,1-109071957-109071976-AT,1-109071981-109072014-AT,1-109072013-109072022-AC,1-109072021-109072044-AT,1-109072043-109072052-AC,1-109072051-109072076-AT,1-109072075-109072084-AC,1-109072083-109072116-AT,1-109072121-109072146-AT;MOTIFS=AC,AT,A;STRUC=<VC10235>	HPRC,HGSVC,1KG-ONT	Yes	0.861	Yes	NA,NA	NA	NA
chr1:109071957	23691	DEL	160	0.9152	0.296	712	TAF13(0.22464,1.03)	NA	NA	NA	NA	NA	NA	NA	NA	No	ID=1-109071954-109071958-A,1-109071957-109071976-AT,1-109071981-109072014-AT,1-109072013-109072022-AC,1-109072021-109072044-AT,1-109072043-109072052-AC,1-109072051-109072076-AT,1-109072075-109072084-AC,1-109072083-109072116-AT,1-109072121-109072146-AT;MOTIFS=AC,AT,A;STRUC=<VC10235>	HPRC,HGSVC,1KG-ONT	Yes	0.955	Yes	NA,NA	NA	NA
chr1:109071958	23692	DEL	116	0.9118	0.4023	8	TAF13(0.22464,1.03)	NA	NA	NA	NA	NA	NA	NA	NA	No	ID=1-109071954-109071958-A,1-109071957-109071976-AT,1-109071981-109072014-AT,1-109072013-109072022-AC,1-109072021-109072044-AT,1-109072043-109072052-AC,1-109072051-109072076-AT,1-109072075-109072084-AC,1-109072083-109072116-AT,1-109072121-109072146-AT;MOTIFS=AC,AT,A;STRUC=<VC10235>	HPRC,HGSVC,1KG-ONT	Yes	0.984	Yes	NA,NA	NA	NA
chr1:109071961	23693	INS	252	0.8416	0.6605	12	TAF13(0.22464,1.03)	NA	NA	NA	NA	NA	NA	NA	NA	No	ID=1-109071954-109071958-A,1-109071957-109071976-AT,1-109071981-109072014-AT,1-109072013-109072022-AC,1-109072021-109072044-AT,1-109072043-109072052-AC,1-109072051-109072076-AT,1-109072075-109072084-AC,1-109072083-109072116-AT,1-109072121-109072146-AT;MOTIFS=AC,AT,A;STRUC=<VC10235>	HGSVC,1KG-ONT	Yes	0.354	Yes	NA,NA	NA	NA
chr1:109071963	23694	INS	78	0.8688	0.505	8	TAF13(0.22464,1.03)	NA	NA	NA	NA	NA	NA	NA	NA	No	ID=1-109071954-109071958-A,1-109071957-109071976-AT,1-109071981-109072014-AT,1-109072013-109072022-AC,1-109072021-109072044-AT,1-109072043-109072052-AC,1-109072051-109072076-AT,1-109072075-109072084-AC,1-109072083-109072116-AT,1-109072121-109072146-AT;MOTIFS=AC,AT,A;STRUC=<VC10235>	HGSVC	Yes	0.354	Yes	NA,NA	NA	NA
chr1:109071973	23695	DEL	110	0.8501	0.601	5	TAF13(0.22464,1.03)	NA	NA	NA	NA	NA	NA	NA	NA	No	ID=1-109071954-109071958-A,1-109071957-109071976-AT,1-109071981-109072014-AT,1-109072013-109072022-AC,1-109072021-109072044-AT,1-109072043-109072052-AC,1-109072051-109072076-AT,1-109072075-109072084-AC,1-109072083-109072116-AT,1-109072121-109072146-AT;MOTIFS=AC,AT,A;STRUC=<VC10235>	HPRC,HGSVC,1KG-ONT	Yes	0.879	Yes	NA,NA	NA	NA
chr1:109071973	23696	DEL	148	0.8366	0.5985	341	TAF13(0.22464,1.03)	NA	NA	NA	NA	NA	NA	NA	NA	No	ID=1-109071954-109071958-A,1-109071957-109071976-AT,1-109071981-109072014-AT,1-109072013-109072022-AC,1-109072021-109072044-AT,1-109072043-109072052-AC,1-109072051-109072076-AT,1-109072075-109072084-AC,1-109072083-109072116-AT,1-109072121-109072146-AT;MOTIFS=AC,AT,A;STRUC=<VC10235>	HPRC,HGSVC,1KG-ONT	Yes	1.085	Yes	NA,NA	NA	NA
chr1:109071975	23697	DEL	102	0.8365	0.6302	1	TAF13(0.22464,1.03)	NA	NA	NA	NA	NA	NA	NA	NA	No	ID=1-109071954-109071958-A,1-109071957-109071976-AT,1-109071981-109072014-AT,1-109072013-109072022-AC,1-109072021-109072044-AT,1-109072043-109072052-AC,1-109072051-109072076-AT,1-109072075-109072084-AC,1-109072083-109072116-AT,1-109072121-109072146-AT;MOTIFS=AC,AT,A;STRUC=<VC10235>	HPRC,HGSVC	Yes	0.873	No	NA,NA	NA	NA
chr1:109073930	23698	DEL	74	0.8582	0.5146	1	TAF13(0.22464,1.03)	NA	NA	NA	NA	NA	NA	NA	NA	No	NA	NA	No	0.089	No	NA,NA	NA	NA
chr1:109077258	23699	INS	300	0.9334	0.2818	17	NA	NA	NA	NA	NA	NA	NA	NA	NA	No	NA	HPRC	No	3.857	Yes	NA,NA	NA	NA
chr1:109087872	23700	INS	360	0.9187	0.3368	1	NA	NA	NA	NA	NA	NA	NA	NA	NA	No	NA	NA	Yes	0.354	No	NA,NA	NA	NA
chr1:109105570	23701	INS	2677	0.9496	0.187	1	NA	NA	NA	NA	NA	NA	NA	NA	NA	No	NA	NA	No	2.941	No	NA,NA	NA	NA
chr1:109108012	23702	INS	470	0.8811	0.4428	37	C1orf194(6.3732e-09,1.494)	NA	NA	NA	C1orf194(6.3732e-09,1.494)	NA	NA	NA	NA	No	ID=1-109107995-109108004-CTG;MOTIFS=CTG;STRUC=(CTG)n	HPRC,HGSVC,1KG-ONT	No	18.32	Yes	NA,NA	NA	NA
chr1:109113372	23703	INS	85	0.8328	0.6188	2	C1orf194(6.3732e-09,1.494)	NA	NA	NA	NA	NA	NA	NA	NA	No	NA	HPRC,HGSVC,1KG-ONT	Yes	2.278	No	NA,NA	NA	NA
chr1:109113390	23710	INS	101	0.9205	0.3844	20	C1orf194(6.3732e-09,1.494)	NA	NA	NA	NA	NA	NA	NA	NA	No	NA	HPRC,HGSVC	Yes	2.037	No	NA,NA	NA	NA
chr1:109113390	23711	INS	107	0.885	0.4328	21	C1orf194(6.3732e-09,1.494)	NA	NA	NA	NA	NA	NA	NA	NA	No	NA	HPRC,HGSVC	Yes	2.037	No	NA,NA	NA	NA
chr1:109113390	23712	INS	108	0.8597	0.6749	6	C1orf194(6.3732e-09,1.494)	NA	NA	NA	NA	NA	NA	NA	NA	No	NA	HPRC,HGSVC	Yes	2.037	Yes	NA,NA	NA	NA
chr1:109113390	23709	INS	78	0.8057	0.6631	10	C1orf194(6.3732e-09,1.494)	NA	NA	NA	NA	NA	NA	NA	NA	No	NA	HPRC,HGSVC,1KG-ONT	Yes	2.037	No	NA,NA	NA	NA
chr1:109113390	23708	INS	103	0.8606	0.5343	15	C1orf194(6.3732e-09,1.494)	NA	NA	NA	NA	NA	NA	NA	NA	No	NA	HPRC,HGSVC	Yes	2.037	No	NA,NA	NA	NA
chr1:109113390	23706	INS	73	0.8208	0.6403	15	C1orf194(6.3732e-09,1.494)	NA	NA	NA	NA	NA	NA	NA	NA	No	NA	HPRC,HGSVC,1KG-ONT	Yes	2.037	No	NA,NA	NA	NA
chr1:109113390	23705	INS	77	0.8499	0.5661	10	C1orf194(6.3732e-09,1.494)	NA	NA	NA	NA	NA	NA	NA	NA	No	NA	HPRC,HGSVC,1KG-ONT	Yes	2.037	No	NA,NA	NA	NA
chr1:109113390	23704	INS	64	0.8355	0.6188	18	C1orf194(6.3732e-09,1.494)	NA	NA	NA	NA	NA	NA	NA	NA	No	NA	HPRC,HGSVC,1KG-ONT	Yes	2.037	Yes	NA,NA	NA	NA
chr1:109113397	23713	INS	94	0.9103	0.3438	30	C1orf194(6.3732e-09,1.494)	NA	NA	NA	NA	NA	NA	NA	NA	No	ID=1-109113392-109113415-AG,1-109113416-109113468-AG;MOTIFS=AG;STRUC=<VC10237>	HPRC,HGSVC	Yes	2.037	Yes	NA,NA	NA	NA
chr1:109113398	23714	INS	85	0.8919	0.3843	20	C1orf194(6.3732e-09,1.494)	NA	NA	NA	NA	NA	NA	NA	NA	No	ID=1-109113392-109113415-AG,1-109113416-109113468-AG;MOTIFS=AG;STRUC=<VC10237>	HPRC,HGSVC,1KG-ONT	Yes	2.037	Yes	NA,NA	NA	NA
chr1:109113399	23715	INS	83	0.8368	0.5987	35	C1orf194(6.3732e-09,1.494)	NA	NA	NA	NA	NA	NA	NA	NA	No	ID=1-109113392-109113415-AG,1-109113416-109113468-AG;MOTIFS=AG;STRUC=<VC10237>	HPRC,HGSVC,1KG-ONT	Yes	2.037	Yes	NA,NA	NA	NA
chr1:109113399	23716	INS	60	0.8312	0.6034	3	C1orf194(6.3732e-09,1.494)	NA	NA	NA	NA	NA	NA	NA	NA	No	ID=1-109113392-109113415-AG,1-109113416-109113468-AG;MOTIFS=AG;STRUC=<VC10237>	HPRC,HGSVC,1KG-ONT	Yes	2.037	Yes	NA,NA	NA	NA
chr1:109113401	23718	INS	89	0.8297	0.6511	28	C1orf194(6.3732e-09,1.494)	NA	NA	NA	NA	NA	NA	NA	NA	No	ID=1-109113392-109113415-AG,1-109113416-109113468-AG;MOTIFS=AG;STRUC=<VC10237>	HPRC,HGSVC	Yes	3.238	Yes	NA,NA	NA	NA
chr1:109113401	23717	INS	63	0.9371	0.2485	18	C1orf194(6.3732e-09,1.494)	NA	NA	NA	NA	NA	NA	NA	NA	No	ID=1-109113392-109113415-AG,1-109113416-109113468-AG;MOTIFS=AG;STRUC=<VC10237>	HPRC,HGSVC,1KG-ONT	Yes	3.238	Yes	NA,NA	NA	NA
chr1:109113403	23719	INS	54	0.8368	0.6094	12	C1orf194(6.3732e-09,1.494)	NA	NA	NA	NA	NA	NA	NA	NA	No	ID=1-109113392-109113415-AG,1-109113416-109113468-AG;MOTIFS=AG;STRUC=<VC10237>	HPRC,HGSVC,1KG-ONT	Yes	3.238	Yes	NA,NA	NA	NA
chr1:109113405	23720	INS	68	0.8225	0.6576	8	C1orf194(6.3732e-09,1.494)	NA	NA	NA	NA	NA	NA	NA	NA	No	ID=1-109113392-109113415-AG,1-109113416-109113468-AG;MOTIFS=AG;STRUC=<VC10237>	HPRC,HGSVC,1KG-ONT	Yes	3.238	Yes	NA,NA	NA	NA
chr1:109113405	23721	INS	95	0.8649	0.4834	23	C1orf194(6.3732e-09,1.494)	NA	NA	NA	NA	NA	NA	NA	NA	No	ID=1-109113392-109113415-AG,1-109113416-109113468-AG;MOTIFS=AG;STRUC=<VC10237>	HPRC,HGSVC	Yes	3.238	Yes	NA,NA	NA	NA
chr1:109113407	23722	INS	57	0.905	0.3457	23	C1orf194(6.3732e-09,1.494)	NA	NA	NA	NA	NA	NA	NA	NA	No	ID=1-109113392-109113415-AG,1-109113416-109113468-AG;MOTIFS=AG;STRUC=<VC10237>	HPRC,HGSVC,1KG-ONT	Yes	3.238	Yes	NA,NA	NA	NA
chr1:109113407	23723	INS	74	0.8492	0.5467	10	C1orf194(6.3732e-09,1.494)	NA	NA	NA	NA	NA	NA	NA	NA	No	ID=1-109113392-109113415-AG,1-109113416-109113468-AG;MOTIFS=AG;STRUC=<VC10237>	HPRC,HGSVC,1KG-ONT	Yes	3.238	Yes	NA,NA	NA	NA
chr1:109113407	23724	INS	69	0.8719	0.4944	14	C1orf194(6.3732e-09,1.494)	NA	NA	NA	NA	NA	NA	NA	NA	No	ID=1-109113392-109113415-AG,1-109113416-109113468-AG;MOTIFS=AG;STRUC=<VC10237>	HPRC,HGSVC,1KG-ONT	Yes	3.238	Yes	NA,NA	NA	NA
chr1:109113415	23725	INS	67	0.8287	0.6165	11	C1orf194(6.3732e-09,1.494)	NA	NA	NA	NA	NA	NA	NA	NA	No	ID=1-109113392-109113415-AG,1-109113416-109113468-AG;MOTIFS=AG;STRUC=<VC10237>	HPRC,HGSVC,1KG-ONT	Yes	3.238	No	NA,NA	NA	NA
chr1:109113438	23726	INS	84	0.8288	0.6233	7	C1orf194(6.3732e-09,1.494)	NA	NA	NA	NA	NA	NA	NA	NA	No	ID=1-109113392-109113415-AG,1-109113416-109113468-AG;MOTIFS=AG;STRUC=<VC10237>	HPRC,HGSVC,1KG-ONT	Yes	3.238	Yes	NA,NA	NA	NA
chr1:109156674	23727	INS	114	0.8937	0.4011	51	ELAPOR1(6.9846e-15,0.768)	NA	NA	NA	NA	NA	NA	NA	NA	No	NA	HPRC,HGSVC,1KG-ONT	Yes	3.242	Yes	NA,NA	NA	NA
chr1:109159466	23728	DEL	75	0.9557	0.1802	1	ELAPOR1(6.9846e-15,0.768)	NA	NA	NA	NA	NA	NA	NA	NA	No	NA	NA	Yes	14.88	No	NA,NA	NA	NA
chr1:109177141	23729	INS	134	0.8423	0.5614	63	ELAPOR1(6.9846e-15,0.768)	NA	NA	NA	NA	NA	NA	NA	NA	No	NA	HPRC,HGSVC,1KG-ONT	No	0.692	Yes	NA,NA	NA	NA
chr1:109177147	23730	INS	130	0.8202	0.6562	692	ELAPOR1(6.9846e-15,0.768)	NA	NA	NA	NA	NA	NA	NA	NA	No	NA	HPRC,HGSVC,1KG-ONT	No	0.692	Yes	NA,NA	NA	NA
chr1:109177257	23732	INS	207	0.8964	0.3566	197	ELAPOR1(6.9846e-15,0.768)	NA	NA	NA	NA	NA	NA	NA	NA	No	NA	HGSVC	No	0.056	Yes	NA,NA	NA	NA
chr1:109177353	23733	INS	80	0.8822	0.4302	659	ELAPOR1(6.9846e-15,0.768)	NA	NA	NA	NA	NA	NA	NA	NA	No	NA	HPRC,HGSVC,1KG-ONT	Yes	0.056	Yes	NA,NA	NA	NA
chr1:109183636	23734	INS	88	0.8693	0.5009	51	ELAPOR1(6.9846e-15,0.768)	NA	NA	NA	NA	NA	NA	NA	NA	No	ID=1-109183536-109183550-TTCT,1-109183549-109183609-TTCC,1-109183590-109183618-TCCC,1-109183618-109183638-TCCT;MOTIFS=TTCC,TCCC,TCCT,TTCT;STRUC=<VC10248>	HPRC,HGSVC	Yes	0.692	Yes	NA,NA	NA	NA
chr1:109204774	23735	INS	327	0.9343	0.2542	1	ELAPOR1(6.9846e-15,0.768)	NA	NA	NA	NA	NA	NA	NA	NA	No	NA	NA	No	6.635	No	NA,NA	NA	NA
chr1:109248516	23736	DEL	108	0.8568	0.5797	79	NA	NA	NA	NA	NA	NA	NA	NA	NA	No	NA	HPRC,HGSVC,1KG-ONT	Yes	4.067	Yes	NA,NA	NA	NA
chr1:109288251	23737	DEL	251	0.9017	0.3471	207	NA	NA	NA	NA	NA	NA	NA	NA	NA	No	NA	HPRC,HGSVC,1KG-ONT	No	0.107	Yes	NA,NA	NA	NA
chr1:109304467	23738	DEL	1759	0.8744	0.4686	1	MYBPHL(2.4355e-09,1.06)	NA	NA	NA	NA	NA	NA	NA	CTCF_binding_site,enhancer	No	NA	NA	Yes	5.499	No	NA,NA	NA	NA
chr1:109332571	23739	INS	358	0.882	0.4378	1	SORT1(0.83052,0.553)	SORT1(0.83052,0.553)	NA	NA	NA	NA	NA	NA	NA	No	NA	NA	No	4.803	No	NA,NA	NA	NA
chr1:109378684	23740	DEL	69	0.8325	0.6081	3	SORT1(0.83052,0.553)	SORT1(0.83052,0.553)	NA	NA	NA	NA	NA	NA	NA	No	ID=1-109378699-109378762-AT;MOTIFS=AT;STRUC=<TR166343>	NA	Yes	5.255	Yes	NA,NA	NA	NA
chr1:109378698	23741	DEL	50	0.8985	0.3634	8	SORT1(0.83052,0.553)	SORT1(0.83052,0.553)	NA	NA	NA	NA	NA	NA	NA	No	ID=1-109378699-109378762-AT;MOTIFS=AT;STRUC=<TR166343>	NA	Yes	5.272	Yes	NA,NA	NA	NA
chr1:109396797	23742	DEL	56	0.8429	0.58	1	SORT1(0.83052,0.553)	SORT1(0.83052,0.553)	NA	NA	NA	NA	NA	NA	NA	No	NA	NA	Yes	5.811	No	NA,NA	NA	NA
chr1:109424945	23743	DEL	91	0.9174	0.3119	311	PSMA5(0.99958,0.319)	NA	NA	NA	NA	NA	NA	NA	enhancer	No	NA	HPRC,HGSVC,1KG-ONT	No	0.612	Yes	NA,NA	NA	NA
chr1:109515576	23744	INS	319	0.9134	0.3695	5	NA	NA	NA	NA	NA	NA	NA	NA	NA	No	NA	NA	Yes	5.492	Yes	NA,NA	NA	NA
chr1:109567814	23745	INS	308	0.8915	0.3942	3	GNAI3(0.16981,1.113)	GNAI3(0.16981,1.113)	NA	NA	NA	NA	NA	NA	NA	No	NA	NA	Yes	2.109	No	NA,NA	NA	NA
chr1:109605235	23746	INS	59	0.8811	0.4302	1	GNAT2(9.0816e-06,1.176)	GNAT2(9.0816e-06,1.176)	NA	NA	NA	NA	NA	NA	NA	No	NA	NA	No	5.223	No	NA,NA	NA	NA
chr1:109644541	23747	DEL	4232	0.9926	0.0295	822	NA	NA	NA	NA	NA	NA	NA	NA	enhancer	No	ID=1-109646946-109646962-A,1-109647330-109647339-T,1-109647928-109647958-A,1-109648519-109648549-TTTTG;MOTIFS=T,TTTTG,A;STRUC=<VC10281>	HPRC,HGSVC,1KG-ONT	Yes	0.063	Yes	NA,NA	NA	NA
chr1:109654074	23748	INS	370	0.8062	0.6818	3	NA	NA	NA	NA	NA	NA	NA	NA	NA	No	NA	HGSVC	No	0.142	Yes	NA,NA	NA	NA
chr1:109654087	23749	DEL	103	0.9039	0.3899	402	NA	NA	NA	NA	NA	NA	NA	NA	NA	No	ID=1-109654074-109654095-AGAA,1-109654093-109654140-AAAG,1-109654138-109654190-AAAG,1-109654190-109654202-GAAA,1-109654200-109654216-AAAG,1-109654216-109654235-GAAA,1-109654230-109654236-AAG,1-109654232-109654269-GAAG,1-109654268-109654311-GGAA;MOTIFS=GGAA,AAAG,AAG,GAAG,AGAA,GAAA;STRUC=<VC10282>	HPRC,HGSVC,1KG-ONT	No	2.183	Yes	NA,NA	NA	NA
chr1:109654093	23750	INS	83	0.7974	0.6974	8	NA	NA	NA	NA	NA	NA	NA	NA	NA	No	ID=1-109654074-109654095-AGAA,1-109654093-109654140-AAAG,1-109654138-109654190-AAAG,1-109654190-109654202-GAAA,1-109654200-109654216-AAAG,1-109654216-109654235-GAAA,1-109654230-109654236-AAG,1-109654232-109654269-GAAG,1-109654268-109654311-GGAA;MOTIFS=GGAA,AAAG,AAG,GAAG,AGAA,GAAA;STRUC=<VC10282>	NA	No	0.142	Yes	NA,NA	NA	NA
chr1:109654104	23751	DEL	86	0.9725	0.1077	145	NA	NA	NA	NA	NA	NA	NA	NA	NA	No	ID=1-109654074-109654095-AGAA,1-109654093-109654140-AAAG,1-109654138-109654190-AAAG,1-109654190-109654202-GAAA,1-109654200-109654216-AAAG,1-109654216-109654235-GAAA,1-109654230-109654236-AAG,1-109654232-109654269-GAAG,1-109654268-109654311-GGAA;MOTIFS=GGAA,AAAG,AAG,GAAG,AGAA,GAAA;STRUC=<VC10282>	HPRC,HGSVC,1KG-ONT	No	2.226	Yes	NA,NA	NA	NA
chr1:109654114	23752	DEL	94	0.9512	0.2232	202	NA	NA	NA	NA	NA	NA	NA	NA	NA	No	ID=1-109654074-109654095-AGAA,1-109654093-109654140-AAAG,1-109654138-109654190-AAAG,1-109654190-109654202-GAAA,1-109654200-109654216-AAAG,1-109654216-109654235-GAAA,1-109654230-109654236-AAG,1-109654232-109654269-GAAG,1-109654268-109654311-GGAA;MOTIFS=GGAA,AAAG,AAG,GAAG,AGAA,GAAA;STRUC=<VC10282>	HPRC,HGSVC,1KG-ONT	No	2.109	Yes	NA,NA	NA	NA
chr1:109654125	23753	DEL	75	0.9239	0.2945	23	NA	NA	NA	NA	NA	NA	NA	NA	NA	No	ID=1-109654074-109654095-AGAA,1-109654093-109654140-AAAG,1-109654138-109654190-AAAG,1-109654190-109654202-GAAA,1-109654200-109654216-AAAG,1-109654216-109654235-GAAA,1-109654230-109654236-AAG,1-109654232-109654269-GAAG,1-109654268-109654311-GGAA;MOTIFS=GGAA,AAAG,AAG,GAAG,AGAA,GAAA;STRUC=<VC10282>	HPRC,HGSVC,1KG-ONT	No	2.183	Yes	NA,NA	NA	NA
chr1:109654126	23754	INS	180	0.866	0.5699	3	NA	NA	NA	NA	NA	NA	NA	NA	NA	No	ID=1-109654074-109654095-AGAA,1-109654093-109654140-AAAG,1-109654138-109654190-AAAG,1-109654190-109654202-GAAA,1-109654200-109654216-AAAG,1-109654216-109654235-GAAA,1-109654230-109654236-AAG,1-109654232-109654269-GAAG,1-109654268-109654311-GGAA;MOTIFS=GGAA,AAAG,AAG,GAAG,AGAA,GAAA;STRUC=<VC10282>	NA	No	0.131	No	NA,NA	NA	NA
chr1:109654128	23755	DEL	116	0.8097	0.6691	31	NA	NA	NA	NA	NA	NA	NA	NA	NA	No	ID=1-109654074-109654095-AGAA,1-109654093-109654140-AAAG,1-109654138-109654190-AAAG,1-109654190-109654202-GAAA,1-109654200-109654216-AAAG,1-109654216-109654235-GAAA,1-109654230-109654236-AAG,1-109654232-109654269-GAAG,1-109654268-109654311-GGAA;MOTIFS=GGAA,AAAG,AAG,GAAG,AGAA,GAAA;STRUC=<VC10282>	HPRC,HGSVC,1KG-ONT	No	2.367	Yes	NA,NA	NA	NA
chr1:109654129	23756	DEL	71	0.8825	0.4282	9	NA	NA	NA	NA	NA	NA	NA	NA	NA	No	ID=1-109654074-109654095-AGAA,1-109654093-109654140-AAAG,1-109654138-109654190-AAAG,1-109654190-109654202-GAAA,1-109654200-109654216-AAAG,1-109654216-109654235-GAAA,1-109654230-109654236-AAG,1-109654232-109654269-GAAG,1-109654268-109654311-GGAA;MOTIFS=GGAA,AAAG,AAG,GAAG,AGAA,GAAA;STRUC=<VC10282>	HPRC,HGSVC,1KG-ONT	No	2.183	Yes	NA,NA	NA	NA
chr1:109654133	23757	DEL	67	0.8411	0.5868	12	NA	NA	NA	NA	NA	NA	NA	NA	NA	No	ID=1-109654074-109654095-AGAA,1-109654093-109654140-AAAG,1-109654138-109654190-AAAG,1-109654190-109654202-GAAA,1-109654200-109654216-AAAG,1-109654216-109654235-GAAA,1-109654230-109654236-AAG,1-109654232-109654269-GAAG,1-109654268-109654311-GGAA;MOTIFS=GGAA,AAAG,AAG,GAAG,AGAA,GAAA;STRUC=<VC10282>	HPRC,HGSVC	No	2.183	Yes	NA,NA	NA	NA
chr1:109654136	23758	DEL	80	0.9378	0.2406	25	NA	NA	NA	NA	NA	NA	NA	NA	NA	No	ID=1-109654074-109654095-AGAA,1-109654093-109654140-AAAG,1-109654138-109654190-AAAG,1-109654190-109654202-GAAA,1-109654200-109654216-AAAG,1-109654216-109654235-GAAA,1-109654230-109654236-AAG,1-109654232-109654269-GAAG,1-109654268-109654311-GGAA;MOTIFS=GGAA,AAAG,AAG,GAAG,AGAA,GAAA;STRUC=<VC10282>	HPRC,HGSVC,1KG-ONT	No	2.109	Yes	NA,NA	NA	NA
chr1:109654138	23760	INS	71	0.8375	0.6207	2	NA	NA	NA	NA	NA	NA	NA	NA	NA	No	ID=1-109654074-109654095-AGAA,1-109654093-109654140-AAAG,1-109654138-109654190-AAAG,1-109654190-109654202-GAAA,1-109654200-109654216-AAAG,1-109654216-109654235-GAAA,1-109654230-109654236-AAG,1-109654232-109654269-GAAG,1-109654268-109654311-GGAA;MOTIFS=GGAA,AAAG,AAG,GAAG,AGAA,GAAA;STRUC=<VC10282>	NA	No	0.131	No	NA,NA	NA	NA
chr1:109654138	23759	INS	190	0.8272	0.6132	2	NA	NA	NA	NA	NA	NA	NA	NA	NA	No	ID=1-109654074-109654095-AGAA,1-109654093-109654140-AAAG,1-109654138-109654190-AAAG,1-109654190-109654202-GAAA,1-109654200-109654216-AAAG,1-109654216-109654235-GAAA,1-109654230-109654236-AAG,1-109654232-109654269-GAAG,1-109654268-109654311-GGAA;MOTIFS=GGAA,AAAG,AAG,GAAG,AGAA,GAAA;STRUC=<VC10282>	NA	No	0.131	No	NA,NA	NA	NA
chr1:109654158	23761	DEL	62	0.8297	0.6207	8	NA	NA	NA	NA	NA	NA	NA	NA	NA	No	ID=1-109654074-109654095-AGAA,1-109654093-109654140-AAAG,1-109654138-109654190-AAAG,1-109654190-109654202-GAAA,1-109654200-109654216-AAAG,1-109654216-109654235-GAAA,1-109654230-109654236-AAG,1-109654232-109654269-GAAG,1-109654268-109654311-GGAA;MOTIFS=GGAA,AAAG,AAG,GAAG,AGAA,GAAA;STRUC=<VC10282>	HPRC,HGSVC	No	2.21	No	NA,NA	NA	NA
chr1:109654170	23762	DEL	58	0.9348	0.2388	30	NA	NA	NA	NA	NA	NA	NA	NA	NA	No	ID=1-109654074-109654095-AGAA,1-109654093-109654140-AAAG,1-109654138-109654190-AAAG,1-109654190-109654202-GAAA,1-109654200-109654216-AAAG,1-109654216-109654235-GAAA,1-109654230-109654236-AAG,1-109654232-109654269-GAAG,1-109654268-109654311-GGAA;MOTIFS=GGAA,AAAG,AAG,GAAG,AGAA,GAAA;STRUC=<VC10282>	HPRC,HGSVC	No	2.21	Yes	NA,NA	NA	NA
chr1:109654173	23763	INS	55	0.8248	0.6697	2	NA	NA	NA	NA	NA	NA	NA	NA	NA	No	ID=1-109654074-109654095-AGAA,1-109654093-109654140-AAAG,1-109654138-109654190-AAAG,1-109654190-109654202-GAAA,1-109654200-109654216-AAAG,1-109654216-109654235-GAAA,1-109654230-109654236-AAG,1-109654232-109654269-GAAG,1-109654268-109654311-GGAA;MOTIFS=GGAA,AAAG,AAG,GAAG,AGAA,GAAA;STRUC=<VC10282>	NA	No	0.183	Yes	NA,NA	NA	NA
chr1:109654174	23764	DEL	54	0.8847	0.4204	82	NA	NA	NA	NA	NA	NA	NA	NA	NA	No	ID=1-109654074-109654095-AGAA,1-109654093-109654140-AAAG,1-109654138-109654190-AAAG,1-109654190-109654202-GAAA,1-109654200-109654216-AAAG,1-109654216-109654235-GAAA,1-109654230-109654236-AAG,1-109654232-109654269-GAAG,1-109654268-109654311-GGAA;MOTIFS=GGAA,AAAG,AAG,GAAG,AGAA,GAAA;STRUC=<VC10282>	HGSVC	No	2.21	Yes	NA,NA	NA	NA
chr1:109654178	23765	DEL	50	0.9469	0.1957	195	NA	NA	NA	NA	NA	NA	NA	NA	NA	No	ID=1-109654074-109654095-AGAA,1-109654093-109654140-AAAG,1-109654138-109654190-AAAG,1-109654190-109654202-GAAA,1-109654200-109654216-AAAG,1-109654216-109654235-GAAA,1-109654230-109654236-AAG,1-109654232-109654269-GAAG,1-109654268-109654311-GGAA;MOTIFS=GGAA,AAAG,AAG,GAAG,AGAA,GAAA;STRUC=<VC10282>	HGSVC	No	2.21	Yes	NA,NA	NA	NA
chr1:109654190	23766	INS	221	0.7999	0.683	2	NA	NA	NA	NA	NA	NA	NA	NA	NA	No	ID=1-109654074-109654095-AGAA,1-109654093-109654140-AAAG,1-109654138-109654190-AAAG,1-109654190-109654202-GAAA,1-109654200-109654216-AAAG,1-109654216-109654235-GAAA,1-109654230-109654236-AAG,1-109654232-109654269-GAAG,1-109654268-109654311-GGAA;MOTIFS=GGAA,AAAG,AAG,GAAG,AGAA,GAAA;STRUC=<VC10282>	HGSVC	No	0.183	Yes	NA,NA	NA	NA
chr1:109654232	23767	INS	63	0.9032	0.3431	6	NA	NA	NA	NA	NA	NA	NA	NA	NA	No	ID=1-109654074-109654095-AGAA,1-109654093-109654140-AAAG,1-109654138-109654190-AAAG,1-109654190-109654202-GAAA,1-109654200-109654216-AAAG,1-109654216-109654235-GAAA,1-109654230-109654236-AAG,1-109654232-109654269-GAAG,1-109654268-109654311-GGAA;MOTIFS=GGAA,AAAG,AAG,GAAG,AGAA,GAAA;STRUC=<VC10282>	NA	No	1.9	Yes	NA,NA	NA	NA
chr1:109670102	23768	INS	51	0.9088	0.3229	126	GSTM2(1.0071e-09,1.418),GSTM4(6.5409e-08,1.214)	NA	NA	NA	NA	NA	NA	NA	NA	No	NA	HPRC	No	0.354	Yes	NA,NA	NA	NA
chr1:109670103	23769	INS	54	0.8607	0.5037	12	GSTM2(1.0071e-09,1.418),GSTM4(6.5409e-08,1.214)	NA	NA	NA	NA	NA	NA	NA	NA	No	NA	HPRC	No	0.354	Yes	NA,NA	NA	NA
chr1:109670103	23773	INS	57	0.8135	0.6742	15	GSTM2(1.0071e-09,1.418),GSTM4(6.5409e-08,1.214)	NA	NA	NA	NA	NA	NA	NA	NA	No	NA	HPRC	No	0.354	No	NA,NA	NA	NA
chr1:109670103	23772	INS	60	0.8641	0.5287	5	GSTM2(1.0071e-09,1.418),GSTM4(6.5409e-08,1.214)	NA	NA	NA	NA	NA	NA	NA	NA	No	NA	HPRC	No	0.354	No	NA,NA	NA	NA
chr1:109670103	23770	INS	51	0.7953	0.6949	560	GSTM2(1.0071e-09,1.418),GSTM4(6.5409e-08,1.214)	NA	NA	NA	NA	NA	NA	NA	NA	No	NA	HPRC	No	0.354	Yes	NA,NA	NA	NA
chr1:109670103	23771	INS	50	0.8629	0.5096	602	GSTM2(1.0071e-09,1.418),GSTM4(6.5409e-08,1.214)	NA	NA	NA	NA	NA	NA	NA	NA	No	NA	HPRC	No	0.354	Yes	NA,NA	NA	NA
chr1:109670104	23774	INS	59	0.8384	0.5931	1	GSTM2(1.0071e-09,1.418),GSTM4(6.5409e-08,1.214)	NA	NA	NA	NA	NA	NA	NA	NA	No	NA	HPRC	No	0.354	No	NA,NA	NA	NA
chr1:109689252	23776	INS	242	0.8883	0.441	3	GSTM1(NA,NA),GSTM2(1.0071e-09,1.418)	GSTM1(NA,NA)	NA	NA	GSTM1(NA,NA)	GSTM1(NA,NA)	NA	NA	NA	Yes	NA	NA	No	10.53	Yes	NA,NA	NA	NA
chr1:109691718	23777	DEL	66	0.9028	0.3675	367	GSTM1(NA,NA),GSTM2(1.0071e-09,1.418)	GSTM1(NA,NA)	NA	NA	NA	NA	NA	NA	NA	Yes	ID=1-109691225-109691250-T,1-109691380-109691389-CAC,1-109691713-109691722-GT,1-109692058-109692078-T;MOTIFS=GT,CAC,T;STRUC=<VC10286>	NA	No	0.634	Yes	NA,NA	NA	NA
chr1:109692030	23778	DEL	60	0.865	0.4998	367	GSTM1(NA,NA),GSTM2(1.0071e-09,1.418)	GSTM1(NA,NA)	NA	NA	NA	NA	NA	NA	NA	Yes	ID=1-109691225-109691250-T,1-109691380-109691389-CAC,1-109691713-109691722-GT,1-109692058-109692078-T;MOTIFS=GT,CAC,T;STRUC=<VC10286>	NA	No	2.185	Yes	NA,NA	NA	NA
chr1:109725063	23781	INS	119	0.8736	0.4491	15	GSTM5(4.1008e-06,1.067)	NA	NA	NA	NA	NA	NA	NA	NA	No	ID=1-109725063-109725091-GGAAG,1-109725087-109725092-GGGAG,1-109725092-109725120-GGGAA,1-109725130-109725150-AAGA;MOTIFS=GGGAG,AAGA,GGAAG,GGGAA;STRUC=<VC10292>	HPRC,HGSVC,1KG-ONT	No	0.745	Yes	NA,NA	NA	NA
chr1:109725063	23783	INS	137	0.8452	0.585	40	GSTM5(4.1008e-06,1.067)	NA	NA	NA	NA	NA	NA	NA	NA	No	ID=1-109725063-109725091-GGAAG,1-109725087-109725092-GGGAG,1-109725092-109725120-GGGAA,1-109725130-109725150-AAGA;MOTIFS=GGGAG,AAGA,GGAAG,GGGAA;STRUC=<VC10292>	HPRC,HGSVC	No	0.745	Yes	NA,NA	NA	NA
chr1:109725063	23782	INS	93	0.9067	0.3526	17	GSTM5(4.1008e-06,1.067)	NA	NA	NA	NA	NA	NA	NA	NA	No	ID=1-109725063-109725091-GGAAG,1-109725087-109725092-GGGAG,1-109725092-109725120-GGGAA,1-109725130-109725150-AAGA;MOTIFS=GGGAG,AAGA,GGAAG,GGGAA;STRUC=<VC10292>	HPRC,HGSVC,1KG-ONT	No	0.745	Yes	NA,NA	NA	NA
chr1:109725063	23780	INS	141	0.8222	0.6347	3	GSTM5(4.1008e-06,1.067)	NA	NA	NA	NA	NA	NA	NA	NA	No	ID=1-109725063-109725091-GGAAG,1-109725087-109725092-GGGAG,1-109725092-109725120-GGGAA,1-109725130-109725150-AAGA;MOTIFS=GGGAG,AAGA,GGAAG,GGGAA;STRUC=<VC10292>	HPRC,HGSVC	No	0.745	Yes	NA,NA	NA	NA
chr1:109725063	23779	INS	133	0.85	0.5232	9	GSTM5(4.1008e-06,1.067)	NA	NA	NA	NA	NA	NA	NA	NA	No	ID=1-109725063-109725091-GGAAG,1-109725087-109725092-GGGAG,1-109725092-109725120-GGGAA,1-109725130-109725150-AAGA;MOTIFS=GGGAG,AAGA,GGAAG,GGGAA;STRUC=<VC10292>	HPRC,HGSVC	No	0.745	Yes	NA,NA	NA	NA
chr1:109725067	23784	INS	71	0.8054	0.6681	11	GSTM5(4.1008e-06,1.067)	NA	NA	NA	NA	NA	NA	NA	NA	No	ID=1-109725063-109725091-GGAAG,1-109725087-109725092-GGGAG,1-109725092-109725120-GGGAA,1-109725130-109725150-AAGA;MOTIFS=GGGAG,AAGA,GGAAG,GGGAA;STRUC=<VC10292>	HPRC,HGSVC,1KG-ONT	No	0.745	Yes	NA,NA	NA	NA
chr1:109725072	23785	INS	51	0.8305	0.615	102	GSTM5(4.1008e-06,1.067)	NA	NA	NA	NA	NA	NA	NA	NA	No	ID=1-109725063-109725091-GGAAG,1-109725087-109725092-GGGAG,1-109725092-109725120-GGGAA,1-109725130-109725150-AAGA;MOTIFS=GGGAG,AAGA,GGAAG,GGGAA;STRUC=<VC10292>	HGSVC	No	0.745	Yes	NA,NA	NA	NA
chr1:109725072	23786	INS	66	0.8559	0.5623	22	GSTM5(4.1008e-06,1.067)	NA	NA	NA	NA	NA	NA	NA	NA	No	ID=1-109725063-109725091-GGAAG,1-109725087-109725092-GGGAG,1-109725092-109725120-GGGAA,1-109725130-109725150-AAGA;MOTIFS=GGGAG,AAGA,GGAAG,GGGAA;STRUC=<VC10292>	HGSVC,1KG-ONT	No	0.745	Yes	NA,NA	NA	NA
chr1:109725075	23787	INS	90	0.841	0.6048	1	GSTM5(4.1008e-06,1.067)	NA	NA	NA	NA	NA	NA	NA	NA	No	ID=1-109725063-109725091-GGAAG,1-109725087-109725092-GGGAG,1-109725092-109725120-GGGAA,1-109725130-109725150-AAGA;MOTIFS=GGGAG,AAGA,GGAAG,GGGAA;STRUC=<VC10292>	HPRC,HGSVC,1KG-ONT	No	0.745	No	NA,NA	NA	NA
chr1:109725077	23788	INS	56	0.8173	0.6572	70	GSTM5(4.1008e-06,1.067)	NA	NA	NA	NA	NA	NA	NA	NA	No	ID=1-109725063-109725091-GGAAG,1-109725087-109725092-GGGAG,1-109725092-109725120-GGGAA,1-109725130-109725150-AAGA;MOTIFS=GGGAG,AAGA,GGAAG,GGGAA;STRUC=<VC10292>	HGSVC	No	0.745	Yes	NA,NA	NA	NA
chr1:109725077	23789	INS	61	0.8036	0.6804	42	GSTM5(4.1008e-06,1.067)	NA	NA	NA	NA	NA	NA	NA	NA	No	ID=1-109725063-109725091-GGAAG,1-109725087-109725092-GGGAG,1-109725092-109725120-GGGAA,1-109725130-109725150-AAGA;MOTIFS=GGGAG,AAGA,GGAAG,GGGAA;STRUC=<VC10292>	HGSVC	No	0.745	Yes	NA,NA	NA	NA
chr1:109725088	23790	INS	109	0.8702	0.5607	24	GSTM5(4.1008e-06,1.067)	NA	NA	NA	NA	NA	NA	NA	NA	No	ID=1-109725063-109725091-GGAAG,1-109725087-109725092-GGGAG,1-109725092-109725120-GGGAA,1-109725130-109725150-AAGA;MOTIFS=GGGAG,AAGA,GGAAG,GGGAA;STRUC=<VC10292>	HPRC,HGSVC,1KG-ONT	No	0.745	Yes	NA,NA	NA	NA
chr1:109725090	23791	INS	102	0.8862	0.5112	11	GSTM5(4.1008e-06,1.067)	NA	NA	NA	NA	NA	NA	NA	NA	No	ID=1-109725063-109725091-GGAAG,1-109725087-109725092-GGGAG,1-109725092-109725120-GGGAA,1-109725130-109725150-AAGA;MOTIFS=GGGAG,AAGA,GGAAG,GGGAA;STRUC=<VC10292>	HPRC,HGSVC,1KG-ONT	No	0.745	Yes	NA,NA	NA	NA
chr1:109725090	23792	INS	161	0.812	0.6946	10	GSTM5(4.1008e-06,1.067)	NA	NA	NA	NA	NA	NA	NA	NA	No	ID=1-109725063-109725091-GGAAG,1-109725087-109725092-GGGAG,1-109725092-109725120-GGGAA,1-109725130-109725150-AAGA;MOTIFS=GGGAG,AAGA,GGAAG,GGGAA;STRUC=<VC10292>	HPRC,HGSVC	No	0.745	Yes	NA,NA	NA	NA
chr1:109725091	23793	INS	110	0.8209	0.6808	30	GSTM5(4.1008e-06,1.067)	NA	NA	NA	NA	NA	NA	NA	NA	No	ID=1-109725063-109725091-GGAAG,1-109725087-109725092-GGGAG,1-109725092-109725120-GGGAA,1-109725130-109725150-AAGA;MOTIFS=GGGAG,AAGA,GGAAG,GGGAA;STRUC=<VC10292>	HPRC,HGSVC,1KG-ONT	No	0.745	No	NA,NA	NA	NA
chr1:109725092	23794	INS	109	0.8339	0.6165	64	GSTM5(4.1008e-06,1.067)	NA	NA	NA	NA	NA	NA	NA	NA	No	ID=1-109725063-109725091-GGAAG,1-109725087-109725092-GGGAG,1-109725092-109725120-GGGAA,1-109725130-109725150-AAGA;MOTIFS=GGGAG,AAGA,GGAAG,GGGAA;STRUC=<VC10292>	HPRC,HGSVC,1KG-ONT	No	0.745	Yes	NA,NA	NA	NA
chr1:109725092	23795	INS	115	0.8081	0.683	53	GSTM5(4.1008e-06,1.067)	NA	NA	NA	NA	NA	NA	NA	NA	No	ID=1-109725063-109725091-GGAAG,1-109725087-109725092-GGGAG,1-109725092-109725120-GGGAA,1-109725130-109725150-AAGA;MOTIFS=GGGAG,AAGA,GGAAG,GGGAA;STRUC=<VC10292>	HPRC,HGSVC,1KG-ONT	No	0.745	Yes	NA,NA	NA	NA
chr1:109725092	23796	INS	130	0.8707	0.5184	40	GSTM5(4.1008e-06,1.067)	NA	NA	NA	NA	NA	NA	NA	NA	No	ID=1-109725063-109725091-GGAAG,1-109725087-109725092-GGGAG,1-109725092-109725120-GGGAA,1-109725130-109725150-AAGA;MOTIFS=GGGAG,AAGA,GGAAG,GGGAA;STRUC=<VC10292>	HPRC,HGSVC	No	0.745	Yes	NA,NA	NA	NA
chr1:109725092	23797	INS	145	0.8143	0.6525	23	GSTM5(4.1008e-06,1.067)	NA	NA	NA	NA	NA	NA	NA	NA	No	ID=1-109725063-109725091-GGAAG,1-109725087-109725092-GGGAG,1-109725092-109725120-GGGAA,1-109725130-109725150-AAGA;MOTIFS=GGGAG,AAGA,GGAAG,GGGAA;STRUC=<VC10292>	HPRC,HGSVC	No	0.745	Yes	NA,NA	NA	NA
chr1:109725092	23798	INS	99	0.8164	0.6577	13	GSTM5(4.1008e-06,1.067)	NA	NA	NA	NA	NA	NA	NA	NA	No	ID=1-109725063-109725091-GGAAG,1-109725087-109725092-GGGAG,1-109725092-109725120-GGGAA,1-109725130-109725150-AAGA;MOTIFS=GGGAG,AAGA,GGAAG,GGGAA;STRUC=<VC10292>	HPRC,HGSVC,1KG-ONT	No	0.745	Yes	NA,NA	NA	NA
chr1:109725092	23799	INS	121	0.8422	0.6079	46	GSTM5(4.1008e-06,1.067)	NA	NA	NA	NA	NA	NA	NA	NA	No	ID=1-109725063-109725091-GGAAG,1-109725087-109725092-GGGAG,1-109725092-109725120-GGGAA,1-109725130-109725150-AAGA;MOTIFS=GGGAG,AAGA,GGAAG,GGGAA;STRUC=<VC10292>	HPRC,HGSVC,1KG-ONT	No	0.745	Yes	NA,NA	NA	NA
chr1:109725098	23800	INS	116	0.8427	0.5624	2	GSTM5(4.1008e-06,1.067)	NA	NA	NA	NA	NA	NA	NA	NA	No	ID=1-109725063-109725091-GGAAG,1-109725087-109725092-GGGAG,1-109725092-109725120-GGGAA,1-109725130-109725150-AAGA;MOTIFS=GGGAG,AAGA,GGAAG,GGGAA;STRUC=<VC10292>	HPRC,HGSVC,1KG-ONT	No	0.745	No	NA,NA	NA	NA
chr1:109725098	23805	INS	118	0.8454	0.5642	19	GSTM5(4.1008e-06,1.067)	NA	NA	NA	NA	NA	NA	NA	NA	No	ID=1-109725063-109725091-GGAAG,1-109725087-109725092-GGGAG,1-109725092-109725120-GGGAA,1-109725130-109725150-AAGA;MOTIFS=GGGAG,AAGA,GGAAG,GGGAA;STRUC=<VC10292>	HPRC,HGSVC,1KG-ONT	No	0.745	Yes	NA,NA	NA	NA
chr1:109725098	23804	INS	85	0.882	0.4356	19	GSTM5(4.1008e-06,1.067)	NA	NA	NA	NA	NA	NA	NA	NA	No	ID=1-109725063-109725091-GGAAG,1-109725087-109725092-GGGAG,1-109725092-109725120-GGGAA,1-109725130-109725150-AAGA;MOTIFS=GGGAG,AAGA,GGAAG,GGGAA;STRUC=<VC10292>	HPRC,HGSVC,1KG-ONT	No	0.745	Yes	NA,NA	NA	NA
chr1:109725098	23803	INS	100	0.8333	0.6252	115	GSTM5(4.1008e-06,1.067)	NA	NA	NA	NA	NA	NA	NA	NA	No	ID=1-109725063-109725091-GGAAG,1-109725087-109725092-GGGAG,1-109725092-109725120-GGGAA,1-109725130-109725150-AAGA;MOTIFS=GGGAG,AAGA,GGAAG,GGGAA;STRUC=<VC10292>	HPRC,HGSVC,1KG-ONT	No	0.745	Yes	NA,NA	NA	NA
chr1:109725098	23802	INS	103	0.8651	0.515	14	GSTM5(4.1008e-06,1.067)	NA	NA	NA	NA	NA	NA	NA	NA	No	ID=1-109725063-109725091-GGAAG,1-109725087-109725092-GGGAG,1-109725092-109725120-GGGAA,1-109725130-109725150-AAGA;MOTIFS=GGGAG,AAGA,GGAAG,GGGAA;STRUC=<VC10292>	HPRC,HGSVC,1KG-ONT	No	0.745	Yes	NA,NA	NA	NA
chr1:109725098	23801	INS	91	0.9091	0.3697	10	GSTM5(4.1008e-06,1.067)	NA	NA	NA	NA	NA	NA	NA	NA	No	ID=1-109725063-109725091-GGAAG,1-109725087-109725092-GGGAG,1-109725092-109725120-GGGAA,1-109725130-109725150-AAGA;MOTIFS=GGGAG,AAGA,GGAAG,GGGAA;STRUC=<VC10292>	HPRC,HGSVC,1KG-ONT	No	0.745	Yes	NA,NA	NA	NA
chr1:109725103	23806	INS	116	0.8282	0.6137	1	GSTM5(4.1008e-06,1.067)	NA	NA	NA	NA	NA	NA	NA	NA	No	ID=1-109725063-109725091-GGAAG,1-109725087-109725092-GGGAG,1-109725092-109725120-GGGAA,1-109725130-109725150-AAGA;MOTIFS=GGGAG,AAGA,GGAAG,GGGAA;STRUC=<VC10292>	HPRC,HGSVC,1KG-ONT	No	0.745	No	NA,NA	NA	NA
chr1:109725103	23807	INS	116	0.8447	0.5833	2	GSTM5(4.1008e-06,1.067)	NA	NA	NA	NA	NA	NA	NA	NA	No	ID=1-109725063-109725091-GGAAG,1-109725087-109725092-GGGAG,1-109725092-109725120-GGGAA,1-109725130-109725150-AAGA;MOTIFS=GGGAG,AAGA,GGAAG,GGGAA;STRUC=<VC10292>	HPRC,HGSVC,1KG-ONT	No	0.745	Yes	NA,NA	NA	NA
chr1:109915033	23808	INS	99	0.8934	0.3951	4	CSF1(0.99999,0.338)	CSF1(0.99999,0.338)	NA	NA	NA	NA	NA	NA	NA	No	NA	HPRC	No	10.76	Yes	NA,NA	NA	NA
chr1:109940473	23809	INS	322	0.9067	0.3426	1	NA	NA	NA	NA	NA	NA	NA	NA	NA	No	NA	NA	Yes	0.692	No	NA,NA	NA	NA
chr1:109941502	23810	DEL	1670	0.898	0.6602	2	NA	NA	NA	NA	NA	NA	NA	NA	NA	No	ID=1-109942346-109942362-A;MOTIFS=A;STRUC=<TR167064>,ID=1-109943072-109943081-GAG;MOTIFS=GAG;STRUC=<TR167065>	HPRC	Yes	4.688	Yes	NA,NA	NA	NA
chr1:110005957	23811	INS	220	0.9389	0.2354	9	AHCYL1(1.0,0.34)	NA	NA	NA	NA	NA	NA	NA	NA	No	NA	HPRC,1KG-ONT	Yes	7.155	Yes	NA,NA	NA	NA
chr1:110005957	23812	INS	240	0.8184	0.6404	9	AHCYL1(1.0,0.34)	NA	NA	NA	NA	NA	NA	NA	NA	No	NA	HPRC,1KG-ONT	Yes	7.155	Yes	NA,NA	NA	NA
chr1:110020591	23813	DEL	123	0.8534	0.514	2	AHCYL1(1.0,0.34)	NA	NA	NA	NA	NA	NA	NA	NA	No	NA	NA	Yes	10.29	No	NA,NA	NA	NA
chr1:110028206	23814	INS	3074	0.8599	0.5515	1	NA	NA	NA	NA	NA	NA	NA	NA	NA	No	NA	NA	Yes	7.238	No	NA,NA	NA	NA
chr1:110029370	23815	DEL	125	0.9143	0.327	122	NA	NA	NA	NA	NA	NA	NA	NA	enhancer	No	NA	HPRC,HGSVC,1KG-ONT	No	0.1	Yes	NA,NA	NA	NA
chr1:110029371	23816	DEL	134	0.9331	0.2599	199	NA	NA	NA	NA	NA	NA	NA	NA	enhancer	No	NA	HPRC,HGSVC,1KG-ONT	No	0.1	Yes	NA,NA	NA	NA
chr1:110029430	23817	DEL	143	0.8875	0.4238	57	NA	NA	NA	NA	NA	NA	NA	NA	enhancer	No	NA	HPRC,HGSVC,1KG-ONT	No	2.215	Yes	NA,NA	NA	NA
chr1:110045951	23819	INS	357	0.8903	0.3827	1	STRIP1(2.1509e-12,0.783)	NA	NA	NA	NA	NA	NA	NA	NA	No	NA	NA	Yes	2.941	No	NA,NA	NA	NA
chr1:110062603	23821	INS	125	0.8085	0.6637	5	ALX3(7.4098e-05,1.051),STRIP1(2.1509e-12,0.783)	ALX3(7.4098e-05,1.051)	NA	NA	NA	NA	NA	NA	NA	No	NA	HPRC,HGSVC,1KG-ONT	Yes	2.941	Yes	NA,NA	NA	NA
chr1:110062603	23822	INS	147	0.836	0.5857	3	ALX3(7.4098e-05,1.051),STRIP1(2.1509e-12,0.783)	ALX3(7.4098e-05,1.051)	NA	NA	NA	NA	NA	NA	NA	No	NA	HPRC,1KG-ONT	Yes	2.941	Yes	NA,NA	NA	NA
chr1:110062603	23820	INS	53	0.8186	0.6603	1	ALX3(7.4098e-05,1.051),STRIP1(2.1509e-12,0.783)	ALX3(7.4098e-05,1.051)	NA	NA	NA	NA	NA	NA	NA	No	NA	NA	Yes	2.941	No	NA,NA	NA	NA
chr1:110062606	23823	INS	105	0.8515	0.5501	1	ALX3(7.4098e-05,1.051),STRIP1(2.1509e-12,0.783)	ALX3(7.4098e-05,1.051)	NA	NA	NA	NA	NA	NA	NA	No	ID=1-110062604-110062644-GT;MOTIFS=GT;STRUC=<TR167253>	HPRC,HGSVC,1KG-ONT	Yes	2.941	No	NA,NA	NA	NA
chr1:110062614	23824	INS	98	0.8634	0.4912	7	ALX3(7.4098e-05,1.051),STRIP1(2.1509e-12,0.783)	ALX3(7.4098e-05,1.051)	NA	NA	NA	NA	NA	NA	NA	No	ID=1-110062604-110062644-GT;MOTIFS=GT;STRUC=<TR167253>	HPRC,HGSVC,1KG-ONT	Yes	3.902	Yes	NA,NA	NA	NA
chr1:110062618	23825	INS	85	0.8462	0.5679	2	ALX3(7.4098e-05,1.051),STRIP1(2.1509e-12,0.783)	ALX3(7.4098e-05,1.051)	NA	NA	NA	NA	NA	NA	NA	No	ID=1-110062604-110062644-GT;MOTIFS=GT;STRUC=<TR167253>	HGSVC	Yes	4.085	Yes	NA,NA	NA	NA
chr1:110062618	23826	INS	91	0.7933	0.6928	25	ALX3(7.4098e-05,1.051),STRIP1(2.1509e-12,0.783)	ALX3(7.4098e-05,1.051)	NA	NA	NA	NA	NA	NA	NA	No	ID=1-110062604-110062644-GT;MOTIFS=GT;STRUC=<TR167253>	HGSVC	Yes	4.085	Yes	NA,NA	NA	NA
chr1:110062645	23831	INS	144	0.8165	0.6706	12	ALX3(7.4098e-05,1.051),STRIP1(2.1509e-12,0.783)	ALX3(7.4098e-05,1.051)	NA	NA	NA	NA	NA	NA	NA	No	NA	HPRC,1KG-ONT	Yes	5.771	No	NA,NA	NA	NA
chr1:110062645	23836	INS	125	0.8293	0.6158	1	ALX3(7.4098e-05,1.051),STRIP1(2.1509e-12,0.783)	ALX3(7.4098e-05,1.051)	NA	NA	NA	NA	NA	NA	NA	No	NA	HPRC,HGSVC,1KG-ONT	Yes	5.771	No	NA,NA	NA	NA
chr1:110062645	23835	INS	105	0.9024	0.3759	2	ALX3(7.4098e-05,1.051),STRIP1(2.1509e-12,0.783)	ALX3(7.4098e-05,1.051)	NA	NA	NA	NA	NA	NA	NA	No	NA	HPRC,HGSVC,1KG-ONT	Yes	5.771	No	NA,NA	NA	NA
chr1:110062645	23834	INS	99	0.8324	0.6051	2	ALX3(7.4098e-05,1.051),STRIP1(2.1509e-12,0.783)	ALX3(7.4098e-05,1.051)	NA	NA	NA	NA	NA	NA	NA	No	NA	HPRC,HGSVC,1KG-ONT	Yes	5.771	No	NA,NA	NA	NA
chr1:110062645	23833	INS	83	0.8297	0.633	4	ALX3(7.4098e-05,1.051),STRIP1(2.1509e-12,0.783)	ALX3(7.4098e-05,1.051)	NA	NA	NA	NA	NA	NA	NA	No	NA	HGSVC	Yes	5.771	No	NA,NA	NA	NA
chr1:110062645	23832	INS	94	0.8436	0.5848	3	ALX3(7.4098e-05,1.051),STRIP1(2.1509e-12,0.783)	ALX3(7.4098e-05,1.051)	NA	NA	NA	NA	NA	NA	NA	No	NA	HGSVC	Yes	5.771	Yes	NA,NA	NA	NA
chr1:110062645	23830	INS	136	0.8903	0.429	15	ALX3(7.4098e-05,1.051),STRIP1(2.1509e-12,0.783)	ALX3(7.4098e-05,1.051)	NA	NA	NA	NA	NA	NA	NA	No	NA	HPRC,HGSVC,1KG-ONT	Yes	5.771	No	NA,NA	NA	NA
chr1:110062645	23829	INS	106	0.8429	0.5617	8	ALX3(7.4098e-05,1.051),STRIP1(2.1509e-12,0.783)	ALX3(7.4098e-05,1.051)	NA	NA	NA	NA	NA	NA	NA	No	NA	HPRC,HGSVC,1KG-ONT	Yes	5.771	No	NA,NA	NA	NA
chr1:110062645	23828	INS	126	0.842	0.611	11	ALX3(7.4098e-05,1.051),STRIP1(2.1509e-12,0.783)	ALX3(7.4098e-05,1.051)	NA	NA	NA	NA	NA	NA	NA	No	NA	HPRC,HGSVC,1KG-ONT	Yes	5.771	No	NA,NA	NA	NA
chr1:110062645	23827	INS	118	0.8479	0.5501	4	ALX3(7.4098e-05,1.051),STRIP1(2.1509e-12,0.783)	ALX3(7.4098e-05,1.051)	NA	NA	NA	NA	NA	NA	NA	No	NA	HPRC,HGSVC,1KG-ONT	Yes	5.771	No	NA,NA	NA	NA
chr1:110062649	23837	DEL	84	0.8758	0.4348	1	ALX3(7.4098e-05,1.051),STRIP1(2.1509e-12,0.783)	ALX3(7.4098e-05,1.051)	NA	NA	NA	NA	NA	NA	NA	No	NA	NA	No	4.782	No	NA,NA	NA	NA
chr1:110120507	23838	INS	2665	0.8258	0.6312	7	NA	NA	NA	NA	NA	NA	NA	NA	NA	No	ID=1-110120367-110120376-TC,1-110120477-110120494-CAC,1-110120495-110120505-CAC,1-110120506-110120515-CCA,1-110120539-110120549-ACC,1-110120556-110120570-CAC,1-110120640-110120654-CAC,1-110120664-110120675-CAT,1-110120673-110120687-CAG;MOTIFS=TC,CCA,CAG,ACC,CAT,CAC;STRUC=<VC10317>	HPRC,HGSVC,1KG-ONT	No	0.175	Yes	NA,NA	NA	NA
chr1:110120530	23839	INS	2227	0.8421	0.6041	1	NA	NA	NA	NA	NA	NA	NA	NA	NA	No	ID=1-110120367-110120376-TC,1-110120477-110120494-CAC,1-110120495-110120505-CAC,1-110120506-110120515-CCA,1-110120539-110120549-ACC,1-110120556-110120570-CAC,1-110120640-110120654-CAC,1-110120664-110120675-CAT,1-110120673-110120687-CAG;MOTIFS=TC,CCA,CAG,ACC,CAT,CAC;STRUC=<VC10317>	HPRC,HGSVC,1KG-ONT	No	0.175	No	NA,NA	NA	NA
chr1:110120541	23853	INS	4973	0.9277	0.2776	72	NA	NA	NA	NA	NA	NA	NA	NA	NA	No	ID=1-110120367-110120376-TC,1-110120477-110120494-CAC,1-110120495-110120505-CAC,1-110120506-110120515-CCA,1-110120539-110120549-ACC,1-110120556-110120570-CAC,1-110120640-110120654-CAC,1-110120664-110120675-CAT,1-110120673-110120687-CAG;MOTIFS=TC,CCA,CAG,ACC,CAT,CAC;STRUC=<VC10317>	HPRC,HGSVC,1KG-ONT	No	0.175	Yes	NA,NA	NA	NA
chr1:110120541	23858	INS	2726	0.8435	0.6185	1	NA	NA	NA	NA	NA	NA	NA	NA	NA	No	ID=1-110120367-110120376-TC,1-110120477-110120494-CAC,1-110120495-110120505-CAC,1-110120506-110120515-CCA,1-110120539-110120549-ACC,1-110120556-110120570-CAC,1-110120640-110120654-CAC,1-110120664-110120675-CAT,1-110120673-110120687-CAG;MOTIFS=TC,CCA,CAG,ACC,CAT,CAC;STRUC=<VC10317>	HPRC,HGSVC,1KG-ONT	No	0.175	No	NA,NA	NA	NA
chr1:110120541	23857	INS	3140	0.8121	0.6772	2	NA	NA	NA	NA	NA	NA	NA	NA	NA	No	ID=1-110120367-110120376-TC,1-110120477-110120494-CAC,1-110120495-110120505-CAC,1-110120506-110120515-CCA,1-110120539-110120549-ACC,1-110120556-110120570-CAC,1-110120640-110120654-CAC,1-110120664-110120675-CAT,1-110120673-110120687-CAG;MOTIFS=TC,CCA,CAG,ACC,CAT,CAC;STRUC=<VC10317>	HPRC,HGSVC,1KG-ONT	No	0.175	No	NA,NA	NA	NA
chr1:110120541	23856	INS	3643	0.7969	0.6936	1	NA	NA	NA	NA	NA	NA	NA	NA	NA	No	ID=1-110120367-110120376-TC,1-110120477-110120494-CAC,1-110120495-110120505-CAC,1-110120506-110120515-CCA,1-110120539-110120549-ACC,1-110120556-110120570-CAC,1-110120640-110120654-CAC,1-110120664-110120675-CAT,1-110120673-110120687-CAG;MOTIFS=TC,CCA,CAG,ACC,CAT,CAC;STRUC=<VC10317>	HPRC,HGSVC,1KG-ONT	No	0.175	No	NA,NA	NA	NA
chr1:110120541	23855	INS	2884	0.9829	0.0698	226	NA	NA	NA	NA	NA	NA	NA	NA	NA	No	ID=1-110120367-110120376-TC,1-110120477-110120494-CAC,1-110120495-110120505-CAC,1-110120506-110120515-CCA,1-110120539-110120549-ACC,1-110120556-110120570-CAC,1-110120640-110120654-CAC,1-110120664-110120675-CAT,1-110120673-110120687-CAG;MOTIFS=TC,CCA,CAG,ACC,CAT,CAC;STRUC=<VC10317>	HPRC,HGSVC,1KG-ONT	No	0.175	Yes	NA,NA	NA	NA
chr1:110120541	23854	INS	4056	0.8208	0.6649	12	NA	NA	NA	NA	NA	NA	NA	NA	NA	No	ID=1-110120367-110120376-TC,1-110120477-110120494-CAC,1-110120495-110120505-CAC,1-110120506-110120515-CCA,1-110120539-110120549-ACC,1-110120556-110120570-CAC,1-110120640-110120654-CAC,1-110120664-110120675-CAT,1-110120673-110120687-CAG;MOTIFS=TC,CCA,CAG,ACC,CAT,CAC;STRUC=<VC10317>	HPRC,HGSVC,1KG-ONT	No	0.175	Yes	NA,NA	NA	NA
chr1:110120541	23851	INS	1868	0.9537	0.3951	5	NA	NA	NA	NA	NA	NA	NA	NA	NA	No	ID=1-110120367-110120376-TC,1-110120477-110120494-CAC,1-110120495-110120505-CAC,1-110120506-110120515-CCA,1-110120539-110120549-ACC,1-110120556-110120570-CAC,1-110120640-110120654-CAC,1-110120664-110120675-CAT,1-110120673-110120687-CAG;MOTIFS=TC,CCA,CAG,ACC,CAT,CAC;STRUC=<VC10317>	HPRC,HGSVC,1KG-ONT	No	0.175	Yes	NA,NA	NA	NA
chr1:110120541	23850	INS	2063	0.8642	0.4912	4	NA	NA	NA	NA	NA	NA	NA	NA	NA	No	ID=1-110120367-110120376-TC,1-110120477-110120494-CAC,1-110120495-110120505-CAC,1-110120506-110120515-CCA,1-110120539-110120549-ACC,1-110120556-110120570-CAC,1-110120640-110120654-CAC,1-110120664-110120675-CAT,1-110120673-110120687-CAG;MOTIFS=TC,CCA,CAG,ACC,CAT,CAC;STRUC=<VC10317>	HPRC,HGSVC,1KG-ONT	No	0.175	Yes	NA,NA	NA	NA
chr1:110120541	23849	INS	5922	0.9722	0.1178	2	NA	NA	NA	NA	NA	NA	NA	NA	NA	No	ID=1-110120367-110120376-TC,1-110120477-110120494-CAC,1-110120495-110120505-CAC,1-110120506-110120515-CCA,1-110120539-110120549-ACC,1-110120556-110120570-CAC,1-110120640-110120654-CAC,1-110120664-110120675-CAT,1-110120673-110120687-CAG;MOTIFS=TC,CCA,CAG,ACC,CAT,CAC;STRUC=<VC10317>	HPRC,HGSVC	No	0.175	No	NA,NA	NA	NA
chr1:110120541	23847	INS	2408	0.8824	0.4183	40	NA	NA	NA	NA	NA	NA	NA	NA	NA	No	ID=1-110120367-110120376-TC,1-110120477-110120494-CAC,1-110120495-110120505-CAC,1-110120506-110120515-CCA,1-110120539-110120549-ACC,1-110120556-110120570-CAC,1-110120640-110120654-CAC,1-110120664-110120675-CAT,1-110120673-110120687-CAG;MOTIFS=TC,CCA,CAG,ACC,CAT,CAC;STRUC=<VC10317>	HPRC,HGSVC,1KG-ONT	No	0.175	Yes	NA,NA	NA	NA
chr1:110120541	23846	INS	5158	0.9743	0.1141	44	NA	NA	NA	NA	NA	NA	NA	NA	NA	No	ID=1-110120367-110120376-TC,1-110120477-110120494-CAC,1-110120495-110120505-CAC,1-110120506-110120515-CCA,1-110120539-110120549-ACC,1-110120556-110120570-CAC,1-110120640-110120654-CAC,1-110120664-110120675-CAT,1-110120673-110120687-CAG;MOTIFS=TC,CCA,CAG,ACC,CAT,CAC;STRUC=<VC10317>	HPRC,HGSVC,1KG-ONT	No	0.175	Yes	NA,NA	NA	NA
chr1:110120541	23845	INS	4855	0.9476	0.238	367	NA	NA	NA	NA	NA	NA	NA	NA	NA	No	ID=1-110120367-110120376-TC,1-110120477-110120494-CAC,1-110120495-110120505-CAC,1-110120506-110120515-CCA,1-110120539-110120549-ACC,1-110120556-110120570-CAC,1-110120640-110120654-CAC,1-110120664-110120675-CAT,1-110120673-110120687-CAG;MOTIFS=TC,CCA,CAG,ACC,CAT,CAC;STRUC=<VC10317>	HPRC,HGSVC,1KG-ONT	No	0.175	Yes	NA,NA	NA	NA
chr1:110120541	23843	INS	3430	0.8414	0.6475	4	NA	NA	NA	NA	NA	NA	NA	NA	NA	No	ID=1-110120367-110120376-TC,1-110120477-110120494-CAC,1-110120495-110120505-CAC,1-110120506-110120515-CCA,1-110120539-110120549-ACC,1-110120556-110120570-CAC,1-110120640-110120654-CAC,1-110120664-110120675-CAT,1-110120673-110120687-CAG;MOTIFS=TC,CCA,CAG,ACC,CAT,CAC;STRUC=<VC10317>	HPRC,HGSVC,1KG-ONT	No	0.175	Yes	NA,NA	NA	NA
chr1:110120541	23842	INS	6813	0.872	0.4884	4	NA	NA	NA	NA	NA	NA	NA	NA	NA	No	ID=1-110120367-110120376-TC,1-110120477-110120494-CAC,1-110120495-110120505-CAC,1-110120506-110120515-CCA,1-110120539-110120549-ACC,1-110120556-110120570-CAC,1-110120640-110120654-CAC,1-110120664-110120675-CAT,1-110120673-110120687-CAG;MOTIFS=TC,CCA,CAG,ACC,CAT,CAC;STRUC=<VC10317>	HPRC,HGSVC	No	0.175	Yes	NA,NA	NA	NA
chr1:110120541	23841	INS	3848	0.9116	0.3355	243	NA	NA	NA	NA	NA	NA	NA	NA	NA	No	ID=1-110120367-110120376-TC,1-110120477-110120494-CAC,1-110120495-110120505-CAC,1-110120506-110120515-CCA,1-110120539-110120549-ACC,1-110120556-110120570-CAC,1-110120640-110120654-CAC,1-110120664-110120675-CAT,1-110120673-110120687-CAG;MOTIFS=TC,CCA,CAG,ACC,CAT,CAC;STRUC=<VC10317>	HPRC,HGSVC,1KG-ONT	No	0.175	Yes	NA,NA	NA	NA
chr1:110120541	23840	INS	4380	0.9295	0.2589	3	NA	NA	NA	NA	NA	NA	NA	NA	NA	No	ID=1-110120367-110120376-TC,1-110120477-110120494-CAC,1-110120495-110120505-CAC,1-110120506-110120515-CCA,1-110120539-110120549-ACC,1-110120556-110120570-CAC,1-110120640-110120654-CAC,1-110120664-110120675-CAT,1-110120673-110120687-CAG;MOTIFS=TC,CCA,CAG,ACC,CAT,CAC;STRUC=<VC10317>	HPRC,HGSVC,1KG-ONT	No	0.175	Yes	NA,NA	NA	NA
chr1:110120541	23848	INS	5642	0.92	0.299	11	NA	NA	NA	NA	NA	NA	NA	NA	NA	No	ID=1-110120367-110120376-TC,1-110120477-110120494-CAC,1-110120495-110120505-CAC,1-110120506-110120515-CCA,1-110120539-110120549-ACC,1-110120556-110120570-CAC,1-110120640-110120654-CAC,1-110120664-110120675-CAT,1-110120673-110120687-CAG;MOTIFS=TC,CCA,CAG,ACC,CAT,CAC;STRUC=<VC10317>	HPRC,HGSVC	No	0.175	Yes	NA,NA	NA	NA
chr1:110120544	23861	INS	2890	0.9875	0.0346	82	NA	NA	NA	NA	NA	NA	NA	NA	NA	No	ID=1-110120367-110120376-TC,1-110120477-110120494-CAC,1-110120495-110120505-CAC,1-110120506-110120515-CCA,1-110120539-110120549-ACC,1-110120556-110120570-CAC,1-110120640-110120654-CAC,1-110120664-110120675-CAT,1-110120673-110120687-CAG;MOTIFS=TC,CCA,CAG,ACC,CAT,CAC;STRUC=<VC10317>	HPRC,HGSVC,1KG-ONT	No	0.175	Yes	NA,NA	NA	NA
chr1:110120544	23867	INS	2416	0.8779	0.406	52	NA	NA	NA	NA	NA	NA	NA	NA	NA	No	ID=1-110120367-110120376-TC,1-110120477-110120494-CAC,1-110120495-110120505-CAC,1-110120506-110120515-CCA,1-110120539-110120549-ACC,1-110120556-110120570-CAC,1-110120640-110120654-CAC,1-110120664-110120675-CAT,1-110120673-110120687-CAG;MOTIFS=TC,CCA,CAG,ACC,CAT,CAC;STRUC=<VC10317>	HPRC,HGSVC,1KG-ONT	No	0.175	Yes	NA,NA	NA	NA
chr1:110120544	23866	INS	2275	0.8383	0.6606	14	NA	NA	NA	NA	NA	NA	NA	NA	NA	No	ID=1-110120367-110120376-TC,1-110120477-110120494-CAC,1-110120495-110120505-CAC,1-110120506-110120515-CCA,1-110120539-110120549-ACC,1-110120556-110120570-CAC,1-110120640-110120654-CAC,1-110120664-110120675-CAT,1-110120673-110120687-CAG;MOTIFS=TC,CCA,CAG,ACC,CAT,CAC;STRUC=<VC10317>	HPRC,HGSVC,1KG-ONT	No	0.175	Yes	NA,NA	NA	NA
chr1:110120544	23864	INS	3124	0.8842	0.4254	4	NA	NA	NA	NA	NA	NA	NA	NA	NA	No	ID=1-110120367-110120376-TC,1-110120477-110120494-CAC,1-110120495-110120505-CAC,1-110120506-110120515-CCA,1-110120539-110120549-ACC,1-110120556-110120570-CAC,1-110120640-110120654-CAC,1-110120664-110120675-CAT,1-110120673-110120687-CAG;MOTIFS=TC,CCA,CAG,ACC,CAT,CAC;STRUC=<VC10317>	HPRC,HGSVC,1KG-ONT	No	0.175	Yes	NA,NA	NA	NA
chr1:110120544	23863	INS	2583	0.8527	0.5708	26	NA	NA	NA	NA	NA	NA	NA	NA	NA	No	ID=1-110120367-110120376-TC,1-110120477-110120494-CAC,1-110120495-110120505-CAC,1-110120506-110120515-CCA,1-110120539-110120549-ACC,1-110120556-110120570-CAC,1-110120640-110120654-CAC,1-110120664-110120675-CAT,1-110120673-110120687-CAG;MOTIFS=TC,CCA,CAG,ACC,CAT,CAC;STRUC=<VC10317>	HPRC,HGSVC,1KG-ONT	No	0.175	Yes	NA,NA	NA	NA
chr1:110120544	23862	INS	2962	0.8714	0.6457	10	NA	NA	NA	NA	NA	NA	NA	NA	NA	No	ID=1-110120367-110120376-TC,1-110120477-110120494-CAC,1-110120495-110120505-CAC,1-110120506-110120515-CCA,1-110120539-110120549-ACC,1-110120556-110120570-CAC,1-110120640-110120654-CAC,1-110120664-110120675-CAT,1-110120673-110120687-CAG;MOTIFS=TC,CCA,CAG,ACC,CAT,CAC;STRUC=<VC10317>	HPRC,HGSVC,1KG-ONT	No	0.175	Yes	NA,NA	NA	NA
chr1:110120544	23860	INS	2728	0.9803	0.1925	3	NA	NA	NA	NA	NA	NA	NA	NA	NA	No	ID=1-110120367-110120376-TC,1-110120477-110120494-CAC,1-110120495-110120505-CAC,1-110120506-110120515-CCA,1-110120539-110120549-ACC,1-110120556-110120570-CAC,1-110120640-110120654-CAC,1-110120664-110120675-CAT,1-110120673-110120687-CAG;MOTIFS=TC,CCA,CAG,ACC,CAT,CAC;STRUC=<VC10317>	HPRC,HGSVC,1KG-ONT	No	0.175	Yes	NA,NA	NA	NA
chr1:110120544	23859	INS	2175	0.9265	0.2973	55	NA	NA	NA	NA	NA	NA	NA	NA	NA	No	ID=1-110120367-110120376-TC,1-110120477-110120494-CAC,1-110120495-110120505-CAC,1-110120506-110120515-CCA,1-110120539-110120549-ACC,1-110120556-110120570-CAC,1-110120640-110120654-CAC,1-110120664-110120675-CAT,1-110120673-110120687-CAG;MOTIFS=TC,CCA,CAG,ACC,CAT,CAC;STRUC=<VC10317>	HPRC,HGSVC,1KG-ONT	No	0.175	Yes	NA,NA	NA	NA
chr1:110120559	23868	INS	5433	0.8289	0.647	6	NA	NA	NA	NA	NA	NA	NA	NA	NA	No	ID=1-110120367-110120376-TC,1-110120477-110120494-CAC,1-110120495-110120505-CAC,1-110120506-110120515-CCA,1-110120539-110120549-ACC,1-110120556-110120570-CAC,1-110120640-110120654-CAC,1-110120664-110120675-CAT,1-110120673-110120687-CAG;MOTIFS=TC,CCA,CAG,ACC,CAT,CAC;STRUC=<VC10317>	HPRC,HGSVC,1KG-ONT	No	0.175	No	NA,NA	NA	NA
chr1:110120562	23869	INS	5352	0.869	0.4683	17	NA	NA	NA	NA	NA	NA	NA	NA	NA	No	ID=1-110120367-110120376-TC,1-110120477-110120494-CAC,1-110120495-110120505-CAC,1-110120506-110120515-CCA,1-110120539-110120549-ACC,1-110120556-110120570-CAC,1-110120640-110120654-CAC,1-110120664-110120675-CAT,1-110120673-110120687-CAG;MOTIFS=TC,CCA,CAG,ACC,CAT,CAC;STRUC=<VC10317>	HPRC,HGSVC,1KG-ONT	No	0.175	Yes	NA,NA	NA	NA
chr1:110120562	23870	INS	4848	0.9404	0.265	154	NA	NA	NA	NA	NA	NA	NA	NA	NA	No	ID=1-110120367-110120376-TC,1-110120477-110120494-CAC,1-110120495-110120505-CAC,1-110120506-110120515-CCA,1-110120539-110120549-ACC,1-110120556-110120570-CAC,1-110120640-110120654-CAC,1-110120664-110120675-CAT,1-110120673-110120687-CAG;MOTIFS=TC,CCA,CAG,ACC,CAT,CAC;STRUC=<VC10317>	HPRC,HGSVC,1KG-ONT	No	0.175	Yes	NA,NA	NA	NA
chr1:110120562	23871	INS	5189	0.979	0.0716	21	NA	NA	NA	NA	NA	NA	NA	NA	NA	No	ID=1-110120367-110120376-TC,1-110120477-110120494-CAC,1-110120495-110120505-CAC,1-110120506-110120515-CCA,1-110120539-110120549-ACC,1-110120556-110120570-CAC,1-110120640-110120654-CAC,1-110120664-110120675-CAT,1-110120673-110120687-CAG;MOTIFS=TC,CCA,CAG,ACC,CAT,CAC;STRUC=<VC10317>	HPRC,HGSVC,1KG-ONT	No	0.175	Yes	NA,NA	NA	NA
chr1:110138145	23873	DEL	687	0.8522	0.5682	1	NA	NA	NA	NA	NA	NA	NA	NA	NA	No	ID=1-110138387-110138398-T;MOTIFS=T;STRUC=<TR167355>,ID=1-110138543-110138553-T;MOTIFS=T;STRUC=<TR167356>	NA	Yes	4.833	No	NA,NA	NA	NA
chr1:110183847	23874	INS	91	0.8239	0.6298	1	SLC6A17(0.99899,0.451)	NA	NA	NA	NA	NA	NA	NA	NA	No	NA	NA	Yes	4.686	No	NA,NA	NA	NA
chr1:110205309	23875	INS	71	0.8791	0.4263	1	NA	NA	NA	NA	NA	NA	NA	NA	NA	No	NA	NA	Yes	0.348	No	NA,NA	NA	NA
chr1:110310153	23876	INS	80	0.9853	0.0498	1055	NA	NA	NA	NA	NA	NA	NA	NA	enhancer	No	NA	HPRC,HGSVC,1KG-ONT	Yes	5.162	Yes	NA,NA	NA	NA
chr1:110310153	23877	INS	84	0.8029	0.689	15	NA	NA	NA	NA	NA	NA	NA	NA	enhancer	No	NA	HPRC,HGSVC,1KG-ONT	Yes	5.162	Yes	NA,NA	NA	NA
chr1:110332856	23878	INS	330	0.9598	0.1839	2	NA	NA	NA	NA	NA	NA	NA	NA	NA	No	NA	NA	Yes	5.604	No	NA,NA	NA	NA
chr1:110374011	23879	INS	55	0.874	0.4507	7	SLC16A4(9.7679e-12,1.087)	NA	NA	NA	NA	NA	NA	NA	NA	No	NA	NA	No	2.153	No	NA,NA	NA	NA
chr1:110374011	23880	INS	51	0.8607	0.5115	5	SLC16A4(9.7679e-12,1.087)	NA	NA	NA	NA	NA	NA	NA	NA	No	NA	NA	No	2.153	No	NA,NA	NA	NA
chr1:110380058	23881	INS	50	0.8382	0.6192	45	SLC16A4(9.7679e-12,1.087)	NA	NA	NA	NA	NA	NA	NA	NA	No	NA	HPRC	No	2.17	Yes	NA,NA	NA	NA
chr1:110380058	23882	INS	53	0.8661	0.5249	6	SLC16A4(9.7679e-12,1.087)	NA	NA	NA	NA	NA	NA	NA	NA	No	NA	HPRC	No	2.17	No	NA,NA	NA	NA
chr1:110380058	23883	INS	56	0.8243	0.6547	4	SLC16A4(9.7679e-12,1.087)	NA	NA	NA	NA	NA	NA	NA	NA	No	NA	HPRC	No	2.17	No	NA,NA	NA	NA
chr1:110471109	23884	DEL	1161	0.9444	0.4383	1	NA	NA	NA	NA	NA	NA	NA	NA	open_chromatin_region	No	ID=1-110471109-110471119-CAC;MOTIFS=CAC;STRUC=<TR167814>,ID=1-110471416-110471426-GTG;MOTIFS=GTG;STRUC=<TR167815>,ID=1-110471896-110471906-TC;MOTIFS=TC;STRUC=<TR167816>,ID=1-110471928-110471943-TATAT;MOTIFS=TATAT;STRUC=(TATAT)n,ID=1-110471989-110471998-AT;MOTIFS=AT;STRUC=<TR167817>,ID=1-110472128-110472139-T;MOTIFS=T;STRUC=<TR167818>,ID=1-110472269-110472279-CCA;MOTIFS=CCA;STRUC=<TR167819>	HPRC	No	0.582	No	NA,NA	NA	NA
chr1:110511711	23885	DEL	385	0.9306	0.2755	1	NA	NA	NA	NA	NA	NA	NA	NA	NA	No	ID=1-110511883-110511899-CT,1-110511904-110511957-TATC,1-110511958-110511973-T;MOTIFS=CT,TATC,T;STRUC=<VC10349>	NA	No	0.077	No	NA,NA	NA	NA
chr1:110569598	23886	DEL	59	0.904	0.3461	20	KCNA2(0.93925,0.537)	KCNA2(0.93925,0.537)	NA	NA	NA	NA	NA	NA	NA	No	ID=1-110569627-110569806-TATAAGTTCTATATAACTTATATAATGTTC;MOTIFS=TATAAGTTCTATATAACTTATATAATGTTC;STRUC=(TATAAGTTCTATATAACTTATATAATGTTC)n	HPRC,HGSVC,1KG-ONT	No	0.039	Yes	NA,NA	NA	NA
chr1:110569598	23887	DEL	89	0.9614	0.1396	26	KCNA2(0.93925,0.537)	KCNA2(0.93925,0.537)	NA	NA	NA	NA	NA	NA	NA	No	ID=1-110569627-110569806-TATAAGTTCTATATAACTTATATAATGTTC;MOTIFS=TATAAGTTCTATATAACTTATATAATGTTC;STRUC=(TATAAGTTCTATATAACTTATATAATGTTC)n	HPRC,HGSVC	No	0.04	Yes	NA,NA	NA	NA
chr1:110569598	23888	DEL	119	0.8386	0.6055	29	KCNA2(0.93925,0.537)	KCNA2(0.93925,0.537)	NA	NA	NA	NA	NA	NA	NA	No	ID=1-110569627-110569806-TATAAGTTCTATATAACTTATATAATGTTC;MOTIFS=TATAAGTTCTATATAACTTATATAATGTTC;STRUC=(TATAAGTTCTATATAACTTATATAATGTTC)n	HPRC,HGSVC	No	0.663	Yes	NA,NA	NA	NA
chr1:110569627	23889	DEL	60	0.9674	0.143	653	KCNA2(0.93925,0.537)	KCNA2(0.93925,0.537)	NA	NA	NA	NA	NA	NA	NA	No	ID=1-110569627-110569806-TATAAGTTCTATATAACTTATATAATGTTC;MOTIFS=TATAAGTTCTATATAACTTATATAATGTTC;STRUC=(TATAAGTTCTATATAACTTATATAATGTTC)n	HPRC,HGSVC,1KG-ONT	No	0.004	Yes	NA,NA	NA	NA
chr1:110569627	23890	DEL	90	0.9485	0.2025	652	KCNA2(0.93925,0.537)	KCNA2(0.93925,0.537)	NA	NA	NA	NA	NA	NA	NA	No	ID=1-110569627-110569806-TATAAGTTCTATATAACTTATATAATGTTC;MOTIFS=TATAAGTTCTATATAACTTATATAATGTTC;STRUC=(TATAAGTTCTATATAACTTATATAATGTTC)n	HPRC,HGSVC	No	0.183	Yes	NA,NA	NA	NA
chr1:110569627	23891	DEL	150	0.8409	0.5875	315	KCNA2(0.93925,0.537)	KCNA2(0.93925,0.537)	NA	NA	NA	NA	NA	NA	NA	No	ID=1-110569627-110569806-TATAAGTTCTATATAACTTATATAATGTTC;MOTIFS=TATAAGTTCTATATAACTTATATAATGTTC;STRUC=(TATAAGTTCTATATAACTTATATAATGTTC)n	HPRC,HGSVC	No	2.881	Yes	NA,NA	NA	NA
chr1:110569662	23892	DEL	81	0.8274	0.6167	2	KCNA2(0.93925,0.537)	KCNA2(0.93925,0.537)	NA	NA	NA	NA	NA	NA	NA	No	ID=1-110569627-110569806-TATAAGTTCTATATAACTTATATAATGTTC;MOTIFS=TATAAGTTCTATATAACTTATATAATGTTC;STRUC=(TATAAGTTCTATATAACTTATATAATGTTC)n	HPRC,HGSVC,1KG-ONT	No	1.833	No	NA,NA	NA	NA
chr1:110652605	23893	DEL	170	0.8743	0.444	32	NA	NA	NA	NA	NA	NA	NA	NA	NA	No	NA	HPRC,1KG-ONT	No	5.018	Yes	NA,NA	NA	NA
chr1:110711110	23894	DEL	60	0.8451	0.5781	1	NA	NA	NA	NA	NA	NA	NA	NA	NA	No	NA	NA	Yes	2.531	No	NA,NA	NA	NA
chr1:110722303	23895	DEL	153	0.8435	0.5979	1	NA	NA	NA	NA	NA	NA	NA	NA	NA	No	ID=1-110722304-110722313-GT;MOTIFS=GT;STRUC=<TR168094>,ID=1-110722323-110722334-TG;MOTIFS=TG;STRUC=<TR168095>,ID=1-110722354-110722372-TG;MOTIFS=TG;STRUC=<TR168096>,ID=1-110722373-110722382-TG;MOTIFS=TG;STRUC=<TR168097>,ID=1-110722435-110722445-GT;MOTIFS=GT;STRUC=<TR168098>	NA	Yes	0.565	No	NA,NA	NA	NA
chr1:110740133	23896	INS	53	0.8378	0.5939	2	NA	NA	NA	NA	NA	NA	NA	NA	NA	No	NA	NA	Yes	2.387	Yes	NA,NA	NA	NA
chr1:110769245	23897	INS	54	0.8829	0.4152	3	NA	NA	NA	NA	NA	NA	NA	NA	NA	No	ID=1-110769232-110769246-TA;MOTIFS=TA;STRUC=<TR168155>	HGSVC	No	1.616	No	NA,NA	NA	NA
chr1:110769245	23898	INS	66	0.8605	0.5072	1	NA	NA	NA	NA	NA	NA	NA	NA	NA	No	ID=1-110769232-110769246-TA;MOTIFS=TA;STRUC=<TR168155>	HGSVC	No	1.616	No	NA,NA	NA	NA
chr1:110773783	23899	DEL	98	0.9695	0.1164	577	NA	NA	NA	NA	NA	NA	NA	NA	NA	No	ID=1-110773748-110773756-A,1-110773778-110773791-AG,1-110773791-110773803-AG,1-110773803-110773813-GA,1-110773813-110773823-AG,1-110773833-110773845-AG,1-110773845-110773855-GA,1-110773855-110773865-AG,1-110773889-110773901-AG,1-110773901-110773911-GA,1-110773911-110773921-AG,1-110773944-110773957-GA,1-110773990-110773999-GA,1-110773999-110774008-GA,1-110774017-110774026-GA,1-110773988-110774033-AGGAGAGAG,1-110774019-110774040-GAGAGAG,1-110774033-110774049-GA,1-110774050-110774069-AG;MOTIFS=GAGAGAG,A,AG,AGGAGAGAG,GA;STRUC=<VC10368>	HPRC,HGSVC,1KG-ONT	Yes	1.652	Yes	NA,NA	NA	NA
chr1:110773791	23900	DEL	100	0.905	0.3402	560	NA	NA	NA	NA	NA	NA	NA	NA	NA	No	ID=1-110773748-110773756-A,1-110773778-110773791-AG,1-110773791-110773803-AG,1-110773803-110773813-GA,1-110773813-110773823-AG,1-110773833-110773845-AG,1-110773845-110773855-GA,1-110773855-110773865-AG,1-110773889-110773901-AG,1-110773901-110773911-GA,1-110773911-110773921-AG,1-110773944-110773957-GA,1-110773990-110773999-GA,1-110773999-110774008-GA,1-110774017-110774026-GA,1-110773988-110774033-AGGAGAGAG,1-110774019-110774040-GAGAGAG,1-110774033-110774049-GA,1-110774050-110774069-AG;MOTIFS=GAGAGAG,A,AG,AGGAGAGAG,GA;STRUC=<VC10368>	HPRC,HGSVC,1KG-ONT	Yes	1.652	Yes	NA,NA	NA	NA
chr1:110773800	23901	DEL	91	0.9439	0.2204	31	NA	NA	NA	NA	NA	NA	NA	NA	NA	No	ID=1-110773748-110773756-A,1-110773778-110773791-AG,1-110773791-110773803-AG,1-110773803-110773813-GA,1-110773813-110773823-AG,1-110773833-110773845-AG,1-110773845-110773855-GA,1-110773855-110773865-AG,1-110773889-110773901-AG,1-110773901-110773911-GA,1-110773911-110773921-AG,1-110773944-110773957-GA,1-110773990-110773999-GA,1-110773999-110774008-GA,1-110774017-110774026-GA,1-110773988-110774033-AGGAGAGAG,1-110774019-110774040-GAGAGAG,1-110774033-110774049-GA,1-110774050-110774069-AG;MOTIFS=GAGAGAG,A,AG,AGGAGAGAG,GA;STRUC=<VC10368>	HPRC,HGSVC,1KG-ONT	Yes	1.652	Yes	NA,NA	NA	NA
chr1:110773839	23902	DEL	55	0.8512	0.5621	6	NA	NA	NA	NA	NA	NA	NA	NA	NA	No	ID=1-110773748-110773756-A,1-110773778-110773791-AG,1-110773791-110773803-AG,1-110773803-110773813-GA,1-110773813-110773823-AG,1-110773833-110773845-AG,1-110773845-110773855-GA,1-110773855-110773865-AG,1-110773889-110773901-AG,1-110773901-110773911-GA,1-110773911-110773921-AG,1-110773944-110773957-GA,1-110773990-110773999-GA,1-110773999-110774008-GA,1-110774017-110774026-GA,1-110773988-110774033-AGGAGAGAG,1-110774019-110774040-GAGAGAG,1-110774033-110774049-GA,1-110774050-110774069-AG;MOTIFS=GAGAGAG,A,AG,AGGAGAGAG,GA;STRUC=<VC10368>	HPRC,HGSVC	No	1.893	Yes	NA,NA	NA	NA
chr1:110773851	23903	DEL	93	0.973	0.1119	79	NA	NA	NA	NA	NA	NA	NA	NA	NA	No	ID=1-110773748-110773756-A,1-110773778-110773791-AG,1-110773791-110773803-AG,1-110773803-110773813-GA,1-110773813-110773823-AG,1-110773833-110773845-AG,1-110773845-110773855-GA,1-110773855-110773865-AG,1-110773889-110773901-AG,1-110773901-110773911-GA,1-110773911-110773921-AG,1-110773944-110773957-GA,1-110773990-110773999-GA,1-110773999-110774008-GA,1-110774017-110774026-GA,1-110773988-110774033-AGGAGAGAG,1-110774019-110774040-GAGAGAG,1-110774033-110774049-GA,1-110774050-110774069-AG;MOTIFS=GAGAGAG,A,AG,AGGAGAGAG,GA;STRUC=<VC10368>	HPRC,HGSVC,1KG-ONT	Yes	0.901	Yes	NA,NA	NA	NA
chr1:110773910	23904	DEL	62	0.8138	0.6702	16	NA	NA	NA	NA	NA	NA	NA	NA	NA	No	ID=1-110773748-110773756-A,1-110773778-110773791-AG,1-110773791-110773803-AG,1-110773803-110773813-GA,1-110773813-110773823-AG,1-110773833-110773845-AG,1-110773845-110773855-GA,1-110773855-110773865-AG,1-110773889-110773901-AG,1-110773901-110773911-GA,1-110773911-110773921-AG,1-110773944-110773957-GA,1-110773990-110773999-GA,1-110773999-110774008-GA,1-110774017-110774026-GA,1-110773988-110774033-AGGAGAGAG,1-110774019-110774040-GAGAGAG,1-110774033-110774049-GA,1-110774050-110774069-AG;MOTIFS=GAGAGAG,A,AG,AGGAGAGAG,GA;STRUC=<VC10368>	HPRC,HGSVC	No	1.022	Yes	NA,NA	NA	NA
chr1:110773919	23905	DEL	82	0.8766	0.4682	15	NA	NA	NA	NA	NA	NA	NA	NA	NA	No	ID=1-110773748-110773756-A,1-110773778-110773791-AG,1-110773791-110773803-AG,1-110773803-110773813-GA,1-110773813-110773823-AG,1-110773833-110773845-AG,1-110773845-110773855-GA,1-110773855-110773865-AG,1-110773889-110773901-AG,1-110773901-110773911-GA,1-110773911-110773921-AG,1-110773944-110773957-GA,1-110773990-110773999-GA,1-110773999-110774008-GA,1-110774017-110774026-GA,1-110773988-110774033-AGGAGAGAG,1-110774019-110774040-GAGAGAG,1-110774033-110774049-GA,1-110774050-110774069-AG;MOTIFS=GAGAGAG,A,AG,AGGAGAGAG,GA;STRUC=<VC10368>	HPRC,HGSVC,1KG-ONT	No	1.893	Yes	NA,NA	NA	NA
chr1:110773922	23906	DEL	51	0.8007	0.6848	4	NA	NA	NA	NA	NA	NA	NA	NA	NA	No	ID=1-110773748-110773756-A,1-110773778-110773791-AG,1-110773791-110773803-AG,1-110773803-110773813-GA,1-110773813-110773823-AG,1-110773833-110773845-AG,1-110773845-110773855-GA,1-110773855-110773865-AG,1-110773889-110773901-AG,1-110773901-110773911-GA,1-110773911-110773921-AG,1-110773944-110773957-GA,1-110773990-110773999-GA,1-110773999-110774008-GA,1-110774017-110774026-GA,1-110773988-110774033-AGGAGAGAG,1-110774019-110774040-GAGAGAG,1-110774033-110774049-GA,1-110774050-110774069-AG;MOTIFS=GAGAGAG,A,AG,AGGAGAGAG,GA;STRUC=<VC10368>	HPRC,HGSVC	No	1.893	Yes	NA,NA	NA	NA
chr1:110797989	23907	INS	362	0.9327	0.4137	1	NA	NA	NA	NA	NA	NA	NA	NA	NA	No	NA	HPRC	No	6.886	No	NA,NA	NA	NA
chr1:110816988	23908	DEL	835	0.8492	0.606	14	NA	NA	NA	NA	NA	NA	NA	NA	NA	No	ID=1-110817395-110817411-TTCC;MOTIFS=TTCC;STRUC=<TR168217>,ID=1-110817445-110817454-T;MOTIFS=T;STRUC=<TR168218>	HPRC	Yes	3.094	Yes	NA,NA	NA	NA
chr1:110840666	23910	DEL	1220	0.8644	0.4798	83	NA	NA	NA	NA	NA	NA	NA	NA	NA	No	NA	HGSVC,1KG-ONT	Yes	1.878	Yes	NA,NA	NA	NA
chr1:110929293	23911	INS	66	0.8234	0.6313	1	NA	NA	NA	NA	NA	NA	NA	NA	NA	No	NA	NA	Yes	8.245	No	NA,NA	NA	NA
chr1:110977534	23912	DEL	1985	0.9249	0.4872	1	NA	NA	NA	NA	NA	NA	NA	NA	NA	No	ID=1-110979085-110979095-TAA;MOTIFS=TAA;STRUC=<TR168444>	HPRC	No	1.197	No	NA,NA	NA	NA
chr1:110979078	23913	DEL	428	0.842	0.5773	176	NA	NA	NA	NA	NA	NA	NA	NA	NA	No	ID=1-110979085-110979095-TAA;MOTIFS=TAA;STRUC=<TR168444>	HPRC,HGSVC,1KG-ONT	Yes	1.717	Yes	NA,NA	NA	NA
chr1:111158887	23914	DEL	326	0.9446	0.2152	43	CEPT1(0.99988,0.359)	NA	NA	NA	NA	NA	NA	NA	NA	No	ID=1-111158902-111158931-T;MOTIFS=T;STRUC=<TR168668>	HGSVC,1KG-ONT	Yes	4.337	Yes	NA,NA	NA	NA
chr1:111259968	23915	INS	973	0.8979	0.4168	725	NA	NA	NA	NA	NA	NA	NA	NA	NA	No	ID=1-111259954-111259965-ATA;MOTIFS=ATA;STRUC=(ATA)n	HPRC,HGSVC,1KG-ONT	No	1.616	Yes	NA,NA	NA	NA
chr1:111295585	23916	DEL	62	0.9204	0.2849	405	CHIA(6.1394e-14,1.063)	NA	NA	NA	NA	NA	NA	NA	NA	No	NA	HPRC,HGSVC,1KG-ONT	Yes	0.896	Yes	NA,NA	NA	NA
chr1:111295599	23917	DEL	61	0.8176	0.6493	6	CHIA(6.1394e-14,1.063)	NA	NA	NA	NA	NA	NA	NA	NA	No	NA	HPRC,HGSVC,1KG-ONT	No	1.272	No	NA,NA	NA	NA
chr1:111353551	23918	INS	1846	0.8517	0.5327	119	NA	NA	NA	NA	NA	NA	NA	NA	NA	No	NA	HPRC,HGSVC,1KG-ONT	Yes	10.61	Yes	NA,NA	NA	NA
chr1:111353551	23919	INS	1951	0.8723	0.4678	659	NA	NA	NA	NA	NA	NA	NA	NA	NA	No	NA	HPRC,HGSVC,1KG-ONT	Yes	10.61	Yes	NA,NA	NA	NA
chr1:111353551	23920	INS	1781	0.9227	0.29	3	NA	NA	NA	NA	NA	NA	NA	NA	NA	No	NA	HPRC,HGSVC,1KG-ONT	Yes	10.61	Yes	NA,NA	NA	NA
chr1:111355603	23921	DEL	97	0.8515	0.5625	1	NA	NA	NA	NA	NA	NA	NA	NA	NA	No	NA	NA	No	2.451	No	NA,NA	NA	NA
chr1:111386205	23922	DEL	5997	0.8584	0.5441	4	NA	NA	NA	NA	NA	NA	NA	NA	NA	No	ID=1-111386362-111386378-AAAT;MOTIFS=AAAT;STRUC=<TR168916>,ID=1-111387763-111387780-T;MOTIFS=T;STRUC=<TR168917>,ID=1-111390230-111390262-AC;MOTIFS=AC;STRUC=<TR168918>,ID=1-111390259-111390282-CAC;MOTIFS=CAC;STRUC=<TR168919>,ID=1-111391559-111391571-CCAT;MOTIFS=CCAT;STRUC=(CCAT)n,ID=1-111391863-111391874-TC;MOTIFS=TC;STRUC=<TR168920>	1KG-ONT	Yes	4.281	Yes	NA,NA	NA	NA
chr1:111414887	23923	DEL	114	0.8629	0.5241	17	OVGP1(0.0002829,0.784)	NA	NA	NA	OVGP1(0.0002829,0.784)	NA	NA	NA	NA	No	NA	HPRC,HGSVC	No	3.112	Yes	NA,NA	NA	NA
chr1:111414892	23924	DEL	69	0.8614	0.5085	196	OVGP1(0.0002829,0.784)	NA	NA	NA	OVGP1(0.0002829,0.784)	NA	NA	NA	NA	No	NA	HPRC,HGSVC,1KG-ONT	No	3.157	Yes	NA,NA	NA	NA
chr1:111424168	23925	INS	63	0.815	0.6653	1	OVGP1(0.0002829,0.784)	NA	NA	NA	NA	NA	NA	NA	NA	No	NA	NA	No	2.986	No	NA,NA	NA	NA
chr1:111458633	23926	INS	320	0.9812	0.0912	236	ATP5PB(0.00014209,0.857)	NA	NA	NA	NA	NA	NA	NA	NA	No	NA	HPRC,HGSVC,1KG-ONT	Yes	2.941	Yes	NA,NA	NA	NA
chr1:111465203	23927	INS	713	0.8845	0.449	55	NA	NA	NA	NA	NA	NA	NA	NA	NA	No	NA	HPRC,1KG-ONT	Yes	3.804	Yes	NA,NA	NA	NA
chr1:111489646	23928	INS	337	0.92	0.3042	371	TMIGD3(0.00060882,0.936)	NA	NA	NA	NA	NA	NA	NA	NA	No	NA	HPRC,HGSVC,1KG-ONT	No	2.037	Yes	NA,NA	NA	NA
chr1:111489658	23929	INS	350	0.8056	0.6898	6	TMIGD3(0.00060882,0.936)	NA	NA	NA	NA	NA	NA	NA	NA	No	NA	HPRC,HGSVC,1KG-ONT	No	2.037	No	NA,NA	NA	NA
chr1:111499124	23930	INS	328	0.9749	0.2581	1	TMIGD3(0.00060882,0.936)	NA	NA	NA	NA	NA	NA	NA	NA	No	ID=1-111499090-111499101-A;MOTIFS=A;STRUC=(A)n,ID=1-111499119-111499134-AAAAG;MOTIFS=AAAAG;STRUC=<TR169049>	HPRC	No	2.244	No	NA,NA	NA	NA
chr1:111502086	23931	INS	58	0.8071	0.6767	6	ADORA3(0.12765,1.204),TMIGD3(0.00060882,0.936)	NA	NA	NA	NA	NA	NA	NA	NA	No	ID=1-111501975-111501988-AGG,1-111501997-111502006-AT,1-111502008-111502018-AT,1-111502066-111502076-AT,1-111502084-111502093-AT,1-111502184-111502194-AT,1-111502248-111502306-ATTATAATAAATATATAGGATATATATTC,1-111502316-111502325-AT,1-111502349-111502358-AT,1-111502382-111502391-AT,1-111502306-111502411-ATTATAATGAATATATATAGGATACATATATTT,1-111502415-111502424-AT;MOTIFS=AT,ATTATAATGAATATATATAGGATACATATATTT,ATTATAATAAATATATAGGATATATATTC,AGG;STRUC=<VC10423>	HPRC,HGSVC,1KG-ONT	No	0.745	Yes	NA,NA	NA	NA
chr1:111502173	23932	DEL	58	0.8194	0.6596	2	ADORA3(0.12765,1.204),TMIGD3(0.00060882,0.936)	NA	NA	NA	NA	NA	NA	NA	NA	No	ID=1-111501975-111501988-AGG,1-111501997-111502006-AT,1-111502008-111502018-AT,1-111502066-111502076-AT,1-111502084-111502093-AT,1-111502184-111502194-AT,1-111502248-111502306-ATTATAATAAATATATAGGATATATATTC,1-111502316-111502325-AT,1-111502349-111502358-AT,1-111502382-111502391-AT,1-111502306-111502411-ATTATAATGAATATATATAGGATACATATATTT,1-111502415-111502424-AT;MOTIFS=AT,ATTATAATGAATATATATAGGATACATATATTT,ATTATAATAAATATATAGGATATATATTC,AGG;STRUC=<VC10423>	HPRC,HGSVC	No	0.004	No	NA,NA	NA	NA
chr1:111502204	23933	DEL	83	0.8674	0.494	5	ADORA3(0.12765,1.204),TMIGD3(0.00060882,0.936)	NA	NA	NA	NA	NA	NA	NA	NA	No	ID=1-111501975-111501988-AGG,1-111501997-111502006-AT,1-111502008-111502018-AT,1-111502066-111502076-AT,1-111502084-111502093-AT,1-111502184-111502194-AT,1-111502248-111502306-ATTATAATAAATATATAGGATATATATTC,1-111502316-111502325-AT,1-111502349-111502358-AT,1-111502382-111502391-AT,1-111502306-111502411-ATTATAATGAATATATATAGGATACATATATTT,1-111502415-111502424-AT;MOTIFS=AT,ATTATAATGAATATATATAGGATACATATATTT,ATTATAATAAATATATAGGATATATATTC,AGG;STRUC=<VC10423>	HPRC	No	0.005	Yes	NA,NA	NA	NA
chr1:111502233	23934	DEL	54	0.8712	0.4911	144	ADORA3(0.12765,1.204),TMIGD3(0.00060882,0.936)	NA	NA	NA	NA	NA	NA	NA	NA	No	ID=1-111501975-111501988-AGG,1-111501997-111502006-AT,1-111502008-111502018-AT,1-111502066-111502076-AT,1-111502084-111502093-AT,1-111502184-111502194-AT,1-111502248-111502306-ATTATAATAAATATATAGGATATATATTC,1-111502316-111502325-AT,1-111502349-111502358-AT,1-111502382-111502391-AT,1-111502306-111502411-ATTATAATGAATATATATAGGATACATATATTT,1-111502415-111502424-AT;MOTIFS=AT,ATTATAATGAATATATATAGGATACATATATTT,ATTATAATAAATATATAGGATATATATTC,AGG;STRUC=<VC10423>	HPRC,HGSVC	No	0.004	Yes	NA,NA	NA	NA
chr1:111502298	23936	INS	134	0.8114	0.6901	4	ADORA3(0.12765,1.204),TMIGD3(0.00060882,0.936)	NA	NA	NA	NA	NA	NA	NA	NA	No	ID=1-111501975-111501988-AGG,1-111501997-111502006-AT,1-111502008-111502018-AT,1-111502066-111502076-AT,1-111502084-111502093-AT,1-111502184-111502194-AT,1-111502248-111502306-ATTATAATAAATATATAGGATATATATTC,1-111502316-111502325-AT,1-111502349-111502358-AT,1-111502382-111502391-AT,1-111502306-111502411-ATTATAATGAATATATATAGGATACATATATTT,1-111502415-111502424-AT;MOTIFS=AT,ATTATAATGAATATATATAGGATACATATATTT,ATTATAATAAATATATAGGATATATATTC,AGG;STRUC=<VC10423>	HPRC,HGSVC	No	0.118	Yes	NA,NA	NA	NA
chr1:111502463	23937	INS	66	0.8188	0.656	52	ADORA3(0.12765,1.204),TMIGD3(0.00060882,0.936)	NA	NA	NA	NA	NA	NA	NA	NA	No	ID=1-111502448-111502457-AT,1-111502481-111502493-AT;MOTIFS=AT;STRUC=<VC10424>	HPRC,HGSVC,1KG-ONT	No	0.745	Yes	NA,NA	NA	NA
chr1:111529894	23938	DEL	127	0.8891	0.428	408	TMIGD3(0.00060882,0.936)	NA	NA	NA	NA	NA	NA	NA	NA	No	NA	HPRC,HGSVC,1KG-ONT	Yes	0.101	Yes	NA,NA	NA	NA
chr1:111529974	23939	INS	127	0.8455	0.5759	1	TMIGD3(0.00060882,0.936)	NA	NA	NA	NA	NA	NA	NA	NA	No	NA	NA	Yes	0.308	No	NA,NA	NA	NA
chr1:111529974	23940	INS	51	0.8185	0.6839	4	TMIGD3(0.00060882,0.936)	NA	NA	NA	NA	NA	NA	NA	NA	No	NA	NA	Yes	0.308	No	NA,NA	NA	NA
chr1:111530002	23941	INS	51	0.8881	0.3986	235	TMIGD3(0.00060882,0.936)	NA	NA	NA	NA	NA	NA	NA	NA	No	NA	NA	Yes	3.188	Yes	NA,NA	NA	NA
chr1:111532072	23942	DEL	111	0.9217	0.2805	278	TMIGD3(0.00060882,0.936)	NA	NA	NA	NA	NA	NA	NA	NA	No	ID=1-111532211-111532220-TC;MOTIFS=TC;STRUC=(TC)n	HPRC,HGSVC,1KG-ONT	Yes	1.239	Yes	NA,NA	NA	NA
chr1:111544741	23946	INS	238	0.8848	0.3999	158	RAP1A(0.99295,0.433),TMIGD3(0.00060882,0.936)	NA	NA	NA	NA	NA	NA	NA	NA	No	ID=1-111544741-111545114-ATACCCAATTTCTTGGGTATATCCAATTTGGTAC;MOTIFS=ATACCCAATTTCTTGGGTATATCCAATTTGGTAC;STRUC=(ATACCCAATTTCTTGGGTATATCCAATTTGGTAC)n	HPRC,HGSVC,1KG-ONT	No	1.616	Yes	NA,NA	NA	NA
chr1:111544741	23954	DEL	204	0.8419	0.5982	3	RAP1A(0.99295,0.433),TMIGD3(0.00060882,0.936)	NA	NA	NA	NA	NA	NA	NA	NA	No	ID=1-111544741-111545114-ATACCCAATTTCTTGGGTATATCCAATTTGGTAC;MOTIFS=ATACCCAATTTCTTGGGTATATCCAATTTGGTAC;STRUC=(ATACCCAATTTCTTGGGTATATCCAATTTGGTAC)n	HPRC,HGSVC,1KG-ONT	No	2.956	Yes	NA,NA	NA	NA
chr1:111544741	23953	DEL	170	0.852	0.5624	783	RAP1A(0.99295,0.433),TMIGD3(0.00060882,0.936)	NA	NA	NA	NA	NA	NA	NA	NA	No	ID=1-111544741-111545114-ATACCCAATTTCTTGGGTATATCCAATTTGGTAC;MOTIFS=ATACCCAATTTCTTGGGTATATCCAATTTGGTAC;STRUC=(ATACCCAATTTCTTGGGTATATCCAATTTGGTAC)n	HPRC,HGSVC,1KG-ONT	No	3.005	Yes	NA,NA	NA	NA
chr1:111544741	23952	DEL	136	0.8877	0.4116	40	RAP1A(0.99295,0.433),TMIGD3(0.00060882,0.936)	NA	NA	NA	NA	NA	NA	NA	NA	No	ID=1-111544741-111545114-ATACCCAATTTCTTGGGTATATCCAATTTGGTAC;MOTIFS=ATACCCAATTTCTTGGGTATATCCAATTTGGTAC;STRUC=(ATACCCAATTTCTTGGGTATATCCAATTTGGTAC)n	HPRC,HGSVC,1KG-ONT	No	2.992	Yes	NA,NA	NA	NA
chr1:111544741	23951	DEL	102	0.8787	0.4404	140	RAP1A(0.99295,0.433),TMIGD3(0.00060882,0.936)	NA	NA	NA	NA	NA	NA	NA	NA	No	ID=1-111544741-111545114-ATACCCAATTTCTTGGGTATATCCAATTTGGTAC;MOTIFS=ATACCCAATTTCTTGGGTATATCCAATTTGGTAC;STRUC=(ATACCCAATTTCTTGGGTATATCCAATTTGGTAC)n	HPRC,HGSVC	No	2.992	Yes	NA,NA	NA	NA
chr1:111544741	23950	DEL	68	0.9062	0.3908	44	RAP1A(0.99295,0.433),TMIGD3(0.00060882,0.936)	NA	NA	NA	NA	NA	NA	NA	NA	No	ID=1-111544741-111545114-ATACCCAATTTCTTGGGTATATCCAATTTGGTAC;MOTIFS=ATACCCAATTTCTTGGGTATATCCAATTTGGTAC;STRUC=(ATACCCAATTTCTTGGGTATATCCAATTTGGTAC)n	HPRC,HGSVC,1KG-ONT	No	2.992	Yes	NA,NA	NA	NA
chr1:111544741	23949	INS	305	0.9289	0.2614	2	RAP1A(0.99295,0.433),TMIGD3(0.00060882,0.936)	NA	NA	NA	NA	NA	NA	NA	NA	No	ID=1-111544741-111545114-ATACCCAATTTCTTGGGTATATCCAATTTGGTAC;MOTIFS=ATACCCAATTTCTTGGGTATATCCAATTTGGTAC;STRUC=(ATACCCAATTTCTTGGGTATATCCAATTTGGTAC)n	HPRC,HGSVC,1KG-ONT	No	1.616	No	NA,NA	NA	NA
chr1:111544741	23948	INS	374	0.9578	0.1806	1	RAP1A(0.99295,0.433),TMIGD3(0.00060882,0.936)	NA	NA	NA	NA	NA	NA	NA	NA	No	ID=1-111544741-111545114-ATACCCAATTTCTTGGGTATATCCAATTTGGTAC;MOTIFS=ATACCCAATTTCTTGGGTATATCCAATTTGGTAC;STRUC=(ATACCCAATTTCTTGGGTATATCCAATTTGGTAC)n	HPRC,HGSVC	No	1.616	No	NA,NA	NA	NA
chr1:111544741	23947	INS	272	0.8874	0.5893	11	RAP1A(0.99295,0.433),TMIGD3(0.00060882,0.936)	NA	NA	NA	NA	NA	NA	NA	NA	No	ID=1-111544741-111545114-ATACCCAATTTCTTGGGTATATCCAATTTGGTAC;MOTIFS=ATACCCAATTTCTTGGGTATATCCAATTTGGTAC;STRUC=(ATACCCAATTTCTTGGGTATATCCAATTTGGTAC)n	HPRC,HGSVC,1KG-ONT	No	1.616	Yes	NA,NA	NA	NA
chr1:111544741	23945	INS	204	0.8849	0.498	201	RAP1A(0.99295,0.433),TMIGD3(0.00060882,0.936)	NA	NA	NA	NA	NA	NA	NA	NA	No	ID=1-111544741-111545114-ATACCCAATTTCTTGGGTATATCCAATTTGGTAC;MOTIFS=ATACCCAATTTCTTGGGTATATCCAATTTGGTAC;STRUC=(ATACCCAATTTCTTGGGTATATCCAATTTGGTAC)n	HPRC,HGSVC,1KG-ONT	No	1.616	Yes	NA,NA	NA	NA
chr1:111544741	23944	INS	170	0.8599	0.5306	4	RAP1A(0.99295,0.433),TMIGD3(0.00060882,0.936)	NA	NA	NA	NA	NA	NA	NA	NA	No	ID=1-111544741-111545114-ATACCCAATTTCTTGGGTATATCCAATTTGGTAC;MOTIFS=ATACCCAATTTCTTGGGTATATCCAATTTGGTAC;STRUC=(ATACCCAATTTCTTGGGTATATCCAATTTGGTAC)n	HPRC,HGSVC,1KG-ONT	No	1.616	Yes	NA,NA	NA	NA
chr1:111544741	23943	INS	68	0.8733	0.6352	4	RAP1A(0.99295,0.433),TMIGD3(0.00060882,0.936)	NA	NA	NA	NA	NA	NA	NA	NA	No	ID=1-111544741-111545114-ATACCCAATTTCTTGGGTATATCCAATTTGGTAC;MOTIFS=ATACCCAATTTCTTGGGTATATCCAATTTGGTAC;STRUC=(ATACCCAATTTCTTGGGTATATCCAATTTGGTAC)n	HPRC	No	1.616	Yes	NA,NA	NA	NA
chr1:111545027	23955	INS	222	0.8957	0.3709	2	RAP1A(0.99295,0.433),TMIGD3(0.00060882,0.936)	NA	NA	NA	NA	NA	NA	NA	NA	No	ID=1-111544741-111545114-ATACCCAATTTCTTGGGTATATCCAATTTGGTAC;MOTIFS=ATACCCAATTTCTTGGGTATATCCAATTTGGTAC;STRUC=(ATACCCAATTTCTTGGGTATATCCAATTTGGTAC)n	HPRC,HGSVC,1KG-ONT	No	1.616	Yes	NA,NA	NA	NA
chr1:111545099	23957	INS	136	0.8786	0.4216	184	RAP1A(0.99295,0.433),TMIGD3(0.00060882,0.936)	NA	NA	NA	NA	NA	NA	NA	NA	No	ID=1-111544741-111545114-ATACCCAATTTCTTGGGTATATCCAATTTGGTAC;MOTIFS=ATACCCAATTTCTTGGGTATATCCAATTTGGTAC;STRUC=(ATACCCAATTTCTTGGGTATATCCAATTTGGTAC)n	HPRC,HGSVC	No	1.616	Yes	NA,NA	NA	NA
chr1:111545099	23956	INS	102	0.8646	0.4917	1	RAP1A(0.99295,0.433),TMIGD3(0.00060882,0.936)	NA	NA	NA	NA	NA	NA	NA	NA	No	ID=1-111544741-111545114-ATACCCAATTTCTTGGGTATATCCAATTTGGTAC;MOTIFS=ATACCCAATTTCTTGGGTATATCCAATTTGGTAC;STRUC=(ATACCCAATTTCTTGGGTATATCCAATTTGGTAC)n	HPRC,HGSVC	No	1.616	No	NA,NA	NA	NA
chr1:111553803	23958	INS	2500	0.9366	0.4853	1	RAP1A(0.99295,0.433),TMIGD3(0.00060882,0.936)	NA	NA	NA	NA	NA	NA	NA	NA	No	NA	HPRC	No	3.238	No	NA,NA	NA	NA
chr1:111560472	23959	INS	281	0.9116	0.3242	175	RAP1A(0.99295,0.433),TMIGD3(0.00060882,0.936)	NA	NA	NA	NA	NA	NA	NA	NA	No	NA	HPRC,HGSVC,1KG-ONT	Yes	3.238	Yes	NA,NA	NA	NA
chr1:111560472	23960	INS	300	0.9331	0.2699	373	RAP1A(0.99295,0.433),TMIGD3(0.00060882,0.936)	NA	NA	NA	NA	NA	NA	NA	NA	No	NA	HPRC,HGSVC,1KG-ONT	Yes	3.238	Yes	NA,NA	NA	NA
chr1:111560472	23961	INS	316	0.9596	0.1549	174	RAP1A(0.99295,0.433),TMIGD3(0.00060882,0.936)	NA	NA	NA	NA	NA	NA	NA	NA	No	NA	HPRC,HGSVC,1KG-ONT	Yes	3.238	Yes	NA,NA	NA	NA
chr1:111566707	23962	INS	342	0.8455	0.5701	6	RAP1A(0.99295,0.433)	NA	NA	NA	NA	NA	NA	NA	NA	No	NA	HPRC,1KG-ONT	Yes	6.05	Yes	NA,NA	NA	NA
chr1:111581053	23963	INS	321	0.9204	0.3238	177	RAP1A(0.99295,0.433)	NA	NA	NA	NA	NA	NA	NA	NA	No	NA	HPRC,HGSVC,1KG-ONT	Yes	2.538	Yes	NA,NA	NA	NA
chr1:111582972	23964	DEL	1108	0.9123	0.3283	1	RAP1A(0.99295,0.433)	NA	NA	NA	NA	NA	NA	NA	NA	No	ID=1-111583267-111583276-AT;MOTIFS=AT;STRUC=(AT)n,ID=1-111583290-111583310-A;MOTIFS=A;STRUC=<TR169173>,ID=1-111583469-111583482-A;MOTIFS=A;STRUC=<TR169174>,ID=1-111583876-111583898-T;MOTIFS=T;STRUC=<TR169175>,ID=1-111584028-111584037-CCA;MOTIFS=CCA;STRUC=<TR169176>	NA	Yes	6.094	No	NA,NA	NA	NA
chr1:111607530	23965	DEL	352	0.9508	0.1933	7	RAP1A(0.99295,0.433)	NA	NA	NA	NA	NA	NA	NA	NA	No	ID=1-111607869-111607877-C;MOTIFS=C;STRUC=(C)n	HGSVC,1KG-ONT	No	0.052	Yes	NA,NA	NA	NA
chr1:111607657	23966	INS	254	0.8645	0.4853	34	RAP1A(0.99295,0.433)	NA	NA	NA	NA	NA	NA	NA	NA	No	NA	HPRC,HGSVC	No	0.056	Yes	NA,NA	NA	NA
chr1:111607694	23967	DEL	176	0.8508	0.5818	457	RAP1A(0.99295,0.433)	NA	NA	NA	NA	NA	NA	NA	NA	No	ID=1-111607869-111607877-C;MOTIFS=C;STRUC=(C)n	HPRC,HGSVC,1KG-ONT	No	0.067	Yes	NA,NA	NA	NA
chr1:111635580	23968	DEL	902	0.8323	0.6341	16	RAP1A(0.99295,0.433)	NA	NA	NA	NA	NA	NA	NA	NA	No	ID=1-111635565-111635580-TGTTT;MOTIFS=TGTTT;STRUC=<TR169257>	1KG-ONT	Yes	2.676	Yes	NA,NA	NA	NA
chr1:111639406	23969	INS	2436	0.9418	0.2212	4	RAP1A(0.99295,0.433)	NA	NA	NA	NA	NA	NA	NA	NA	No	NA	HPRC,HGSVC,1KG-ONT	No	0.692	Yes	NA,NA	NA	NA
chr1:111639406	23970	INS	2565	0.8788	0.4545	144	RAP1A(0.99295,0.433)	NA	NA	NA	NA	NA	NA	NA	NA	No	NA	HPRC,HGSVC,1KG-ONT	No	0.692	Yes	NA,NA	NA	NA
chr1:111660445	23971	INS	345	0.8527	0.5681	4	RAP1A(0.99295,0.433)	NA	NA	NA	NA	NA	NA	NA	enhancer	No	NA	NA	Yes	7.468	Yes	NA,NA	NA	NA
chr1:111698614	23972	INS	335	0.8279	0.6343	6	INKA2(0.033721,0.931),RAP1A(0.99295,0.433)	NA	NA	NA	NA	NA	NA	NA	NA	No	NA	NA	Yes	2.17	Yes	NA,NA	NA	NA
chr1:111703820	23973	INS	307	0.9352	0.247	1	INKA2(0.033721,0.931),RAP1A(0.99295,0.433)	NA	NA	NA	NA	NA	NA	NA	NA	No	NA	NA	Yes	8.215	No	NA,NA	NA	NA
chr1:111748474	23974	INS	54	0.9584	0.3477	1	INKA2(0.033721,0.931)	NA	NA	NA	NA	NA	NA	NA	NA	No	NA	HPRC	No	11.03	No	NA,NA	NA	NA
chr1:111753061	23975	DEL	1381	0.8547	0.5405	1	INKA2(0.033721,0.931)	NA	NA	NA	NA	NA	NA	NA	NA	No	ID=1-111754104-111754113-GAA;MOTIFS=GAA;STRUC=<TR169447>,ID=1-111754418-111754429-TG;MOTIFS=TG;STRUC=<TR169448>	NA	Yes	5.263	No	NA,NA	NA	NA
chr1:111755128	23976	INS	52	0.8431	0.6098	66	DDX20(5.0886e-16,0.965),INKA2(0.033721,0.931)	NA	NA	NA	NA	NA	NA	NA	enhancer	No	NA	HPRC,HGSVC,1KG-ONT	Yes	3.238	Yes	NA,NA	NA	NA
chr1:111793489	23977	INS	188	0.8366	0.6595	5	KCND3(1.0,0.303)	KCND3(1.0,0.303)	NA	NA	NA	NA	NA	NA	NA	No	NA	HGSVC,1KG-ONT	No	3.312	Yes	NA,NA	NA	NA
chr1:111797839	23978	INS	2445	0.9645	0.1491	17	KCND3(1.0,0.303)	KCND3(1.0,0.303)	NA	NA	NA	NA	NA	NA	NA	No	NA	HPRC,HGSVC,1KG-ONT	No	1.97	Yes	NA,NA	NA	NA
chr1:111818908	23979	INS	335	0.8381	0.614	1	KCND3(1.0,0.303)	KCND3(1.0,0.303)	NA	NA	NA	NA	NA	NA	NA	No	NA	NA	Yes	1.859	No	NA,NA	NA	NA
chr1:111818908	23980	INS	372	0.8103	0.6819	2	KCND3(1.0,0.303)	KCND3(1.0,0.303)	NA	NA	NA	NA	NA	NA	NA	No	NA	NA	Yes	1.859	No	NA,NA	NA	NA
chr1:111834945	23981	INS	906	0.8323	0.6165	1	KCND3(1.0,0.303)	KCND3(1.0,0.303)	NA	NA	NA	NA	NA	NA	NA	No	NA	NA	No	3.809	No	NA,NA	NA	NA
chr1:111861003	23982	DEL	50	0.8318	0.6164	1	KCND3(1.0,0.303)	KCND3(1.0,0.303)	NA	NA	NA	NA	NA	NA	NA	No	NA	NA	No	3.399	No	NA,NA	NA	NA
chr1:111895667	23983	INS	101	0.8116	0.6738	1	KCND3(1.0,0.303)	KCND3(1.0,0.303)	NA	NA	NA	NA	NA	NA	NA	No	NA	NA	No	14.68	No	NA,NA	NA	NA
chr1:112005802	23984	DEL	56	0.8693	0.4944	1	NA	NA	NA	NA	NA	NA	NA	NA	NA	No	ID=1-112005748-112005816-CTTT,1-112005815-112005832-TTTC,1-112005831-112005847-TCTT,1-112005850-112005881-TTCC,1-112005878-112005890-TTCT,1-112005889-112005902-TCTT,1-112005904-112005920-TTCT,1-112005917-112005928-TC,1-112005929-112005946-TTTC,1-112005947-112005957-T;MOTIFS=TCTT,TC,CTTT,T,TTTC,TTCC,TTCT;STRUC=<VC10466>	NA	No	2.943	No	NA,NA	NA	NA
chr1:112022795	23985	DEL	496	0.8067	0.6812	1	NA	NA	NA	NA	NA	NA	NA	NA	NA	No	ID=1-112022770-112022796-T;MOTIFS=T;STRUC=<TR169779>,ID=1-112023137-112023146-TTC;MOTIFS=TTC;STRUC=<TR169780>,ID=1-112023254-112023263-TTG;MOTIFS=TTG;STRUC=<TR169781>	NA	Yes	0.366	No	NA,NA	NA	NA
chr1:112051216	23986	INS	325	0.9354	0.249	49	NA	NA	NA	NA	NA	NA	NA	NA	NA	No	NA	1KG-ONT	Yes	2.538	Yes	NA,NA	NA	NA
chr1:112083541	23987	DEL	66	0.8539	0.5402	1	NA	NA	NA	NA	NA	NA	NA	NA	NA	No	NA	NA	Yes	3.582	No	NA,NA	NA	NA
chr1:112104740	23988	INS	71	0.9513	0.2059	7	NA	NA	NA	NA	NA	NA	NA	NA	NA	No	ID=1-112104508-112104532-ATAATAT,1-112104581-112104590-TA,1-112104583-112104704-TATATATTATAATATATAATTATATATGCAATAATATAT,1-112104733-112104755-ATATATT;MOTIFS=ATAATAT,TATATATTATAATATATAATTATATATGCAATAATATAT,TA,ATATATT;STRUC=<VC10474>	HGSVC,1KG-ONT	No	1.616	Yes	NA,NA	NA	NA
chr1:112147006	23989	INS	52	0.8474	0.5704	48	NA	NA	NA	NA	NA	NA	NA	NA	NA	No	ID=1-112146958-112146977-TCCT,1-112147006-112147030-TCCT,1-112147046-112147060-CCTT,1-112147064-112147080-CTCC,1-112147077-112147097-TCCT,1-112147129-112147143-TCCT,1-112147144-112147160-TTCC,1-112147161-112147183-TCCT,1-112147186-112147205-CTCC;MOTIFS=CTCC,TTCC,TCCT,CCTT;STRUC=<VC10478>	HPRC	Yes	1.616	Yes	NA,NA	NA	NA
chr1:112147011	23990	INS	55	0.8457	0.5657	2	NA	NA	NA	NA	NA	NA	NA	NA	NA	No	ID=1-112146958-112146977-TCCT,1-112147006-112147030-TCCT,1-112147046-112147060-CCTT,1-112147064-112147080-CTCC,1-112147077-112147097-TCCT,1-112147129-112147143-TCCT,1-112147144-112147160-TTCC,1-112147161-112147183-TCCT,1-112147186-112147205-CTCC;MOTIFS=CTCC,TTCC,TCCT,CCTT;STRUC=<VC10478>	HPRC	Yes	1.616	Yes	NA,NA	NA	NA
chr1:112172992	23992	INS	252	0.838	0.595	5	NA	NA	NA	NA	NA	NA	NA	NA	NA	No	NA	1KG-ONT	No	8.602	Yes	NA,NA	NA	NA
chr1:112179208	23993	DEL	220	0.8597	0.536	23	NA	NA	NA	NA	NA	NA	NA	NA	NA	No	NA	1KG-ONT	Yes	13.6	Yes	NA,NA	NA	NA
chr1:112193372	23994	INS	332	0.9652	0.1435	271	NA	NA	NA	NA	NA	NA	NA	NA	NA	No	NA	HPRC,HGSVC,1KG-ONT	Yes	1.616	Yes	NA,NA	NA	NA
chr1:112214753	23995	DEL	74	0.9152	0.3093	5	NA	NA	NA	NA	NA	NA	NA	NA	NA	No	NA	NA	Yes	2.881	Yes	NA,NA	NA	NA
chr1:112222093	23996	DEL	56	0.9403	0.263	305	NA	NA	NA	NA	NA	NA	NA	NA	NA	No	NA	HPRC,HGSVC,1KG-ONT	No	1.603	Yes	NA,NA	NA	NA
chr1:112238027	23997	INS	155	0.9596	0.3693	1	NA	NA	NA	NA	NA	NA	NA	NA	NA	No	NA	HPRC	No	2.998	No	NA,NA	NA	NA
chr1:112292465	23998	DEL	2578	0.9791	0.0782	1047	NA	NA	NA	NA	NA	NA	NA	NA	NA	No	ID=1-112292754-112292763-T,1-112293407-112293416-G,1-112295022-112295047-A;MOTIFS=G,A,T;STRUC=<VC10489>	HPRC,HGSVC,1KG-ONT	Yes	1.899	Yes	NA,NA	NA	NA
chr1:112292524	23999	INS	116	0.8235	0.6495	11	NA	NA	NA	NA	NA	NA	NA	NA	NA	No	ID=1-112292754-112292763-T,1-112293407-112293416-G,1-112295022-112295047-A;MOTIFS=G,A,T;STRUC=<VC10489>	HPRC,HGSVC,1KG-ONT	No	0.692	Yes	NA,NA	NA	NA
chr1:112292575	24007	INS	94	0.8732	0.4486	10	NA	NA	NA	NA	NA	NA	NA	NA	NA	No	ID=1-112292754-112292763-T,1-112293407-112293416-G,1-112295022-112295047-A;MOTIFS=G,A,T;STRUC=<VC10489>	HPRC,HGSVC,1KG-ONT	No	0.692	Yes	NA,NA	NA	NA
chr1:112292575	24009	INS	106	0.8624	0.532	12	NA	NA	NA	NA	NA	NA	NA	NA	NA	No	ID=1-112292754-112292763-T,1-112293407-112293416-G,1-112295022-112295047-A;MOTIFS=G,A,T;STRUC=<VC10489>	HPRC,HGSVC,1KG-ONT	No	0.692	Yes	NA,NA	NA	NA
chr1:112292575	24008	INS	100	0.8311	0.6003	12	NA	NA	NA	NA	NA	NA	NA	NA	NA	No	ID=1-112292754-112292763-T,1-112293407-112293416-G,1-112295022-112295047-A;MOTIFS=G,A,T;STRUC=<VC10489>	HPRC,HGSVC,1KG-ONT	No	0.692	Yes	NA,NA	NA	NA
chr1:112292575	24006	INS	89	0.8546	0.5805	22	NA	NA	NA	NA	NA	NA	NA	NA	NA	No	ID=1-112292754-112292763-T,1-112293407-112293416-G,1-112295022-112295047-A;MOTIFS=G,A,T;STRUC=<VC10489>	HPRC,HGSVC,1KG-ONT	No	0.692	Yes	NA,NA	NA	NA
chr1:112292575	24005	INS	82	0.9311	0.2719	22	NA	NA	NA	NA	NA	NA	NA	NA	NA	No	ID=1-112292754-112292763-T,1-112293407-112293416-G,1-112295022-112295047-A;MOTIFS=G,A,T;STRUC=<VC10489>	HPRC,HGSVC,1KG-ONT	No	0.692	Yes	NA,NA	NA	NA
chr1:112292575	24004	INS	76	0.8118	0.6785	18	NA	NA	NA	NA	NA	NA	NA	NA	NA	No	ID=1-112292754-112292763-T,1-112293407-112293416-G,1-112295022-112295047-A;MOTIFS=G,A,T;STRUC=<VC10489>	HPRC,HGSVC,1KG-ONT	No	0.692	Yes	NA,NA	NA	NA
chr1:112292575	24003	INS	70	0.8396	0.5839	19	NA	NA	NA	NA	NA	NA	NA	NA	NA	No	ID=1-112292754-112292763-T,1-112293407-112293416-G,1-112295022-112295047-A;MOTIFS=G,A,T;STRUC=<VC10489>	HPRC,HGSVC,1KG-ONT	No	0.692	Yes	NA,NA	NA	NA
chr1:112292575	24002	INS	64	0.8286	0.6482	26	NA	NA	NA	NA	NA	NA	NA	NA	NA	No	ID=1-112292754-112292763-T,1-112293407-112293416-G,1-112295022-112295047-A;MOTIFS=G,A,T;STRUC=<VC10489>	HPRC,HGSVC,1KG-ONT	No	0.692	Yes	NA,NA	NA	NA
chr1:112292575	24001	INS	58	0.8302	0.6191	12	NA	NA	NA	NA	NA	NA	NA	NA	NA	No	ID=1-112292754-112292763-T,1-112293407-112293416-G,1-112295022-112295047-A;MOTIFS=G,A,T;STRUC=<VC10489>	HPRC,HGSVC	No	0.692	Yes	NA,NA	NA	NA
chr1:112292575	24000	INS	52	0.8565	0.518	17	NA	NA	NA	NA	NA	NA	NA	NA	NA	No	ID=1-112292754-112292763-T,1-112293407-112293416-G,1-112295022-112295047-A;MOTIFS=G,A,T;STRUC=<VC10489>	HPRC,HGSVC	No	0.692	Yes	NA,NA	NA	NA
chr1:112293722	24010	INS	126	0.8501	0.5792	125	NA	NA	NA	NA	NA	NA	NA	NA	NA	No	ID=1-112292754-112292763-T,1-112293407-112293416-G,1-112295022-112295047-A;MOTIFS=G,A,T;STRUC=<VC10489>	HPRC,HGSVC,1KG-ONT	No	0.052	Yes	NA,NA	NA	NA
chr1:112293822	24011	INS	138	0.8301	0.6205	16	NA	NA	NA	NA	NA	NA	NA	NA	NA	No	ID=1-112292754-112292763-T,1-112293407-112293416-G,1-112295022-112295047-A;MOTIFS=G,A,T;STRUC=<VC10489>	HPRC,HGSVC,1KG-ONT	No	0.052	Yes	NA,NA	NA	NA
chr1:112293846	24012	DEL	373	0.8904	0.416	33	NA	NA	NA	NA	NA	NA	NA	NA	NA	No	ID=1-112292754-112292763-T,1-112293407-112293416-G,1-112295022-112295047-A;MOTIFS=G,A,T;STRUC=<VC10489>	HGSVC,1KG-ONT	No	0.042	Yes	NA,NA	NA	NA
chr1:112293888	24013	INS	134	0.8746	0.4454	10	NA	NA	NA	NA	NA	NA	NA	NA	NA	No	ID=1-112292754-112292763-T,1-112293407-112293416-G,1-112295022-112295047-A;MOTIFS=G,A,T;STRUC=<VC10489>	HPRC,HGSVC,1KG-ONT	No	0.052	Yes	NA,NA	NA	NA
chr1:112322331	24014	INS	318	0.9255	0.2707	1	NA	NA	NA	NA	NA	NA	NA	NA	NA	No	NA	NA	Yes	3.242	No	NA,NA	NA	NA
chr1:112351664	24015	INS	333	0.9073	0.3541	6	NA	NA	NA	NA	NA	NA	NA	NA	NA	No	NA	HGSVC,1KG-ONT	Yes	6.899	Yes	NA,NA	NA	NA
chr1:112351664	24016	INS	353	0.8443	0.5784	17	NA	NA	NA	NA	NA	NA	NA	NA	NA	No	NA	HGSVC,1KG-ONT	Yes	6.899	Yes	NA,NA	NA	NA
chr1:112355289	24017	INS	323	0.9918	0.0391	1	NA	NA	NA	NA	NA	NA	NA	NA	NA	No	NA	HPRC	No	4.818	No	NA,NA	NA	NA
chr1:112361797	24018	INS	314	0.9393	0.2312	61	NA	NA	NA	NA	NA	NA	NA	NA	NA	No	NA	HPRC,HGSVC,1KG-ONT	Yes	0.794	Yes	NA,NA	NA	NA
chr1:112372253	24019	INS	52	0.8086	0.6721	10	NA	NA	NA	NA	NA	NA	NA	NA	NA	No	ID=1-112372239-112372254-A;MOTIFS=A;STRUC=<TR170168>	NA	No	0.148	Yes	NA,NA	NA	NA
chr1:112387957	24020	INS	72	0.8834	0.4564	72	NA	NA	NA	NA	NA	NA	NA	NA	NA	No	ID=1-112387835-112387845-AG,1-112387843-112387882-AGGA,1-112387909-112387918-AAG,1-112387934-112387945-AG,1-112387945-112387957-AAGG,1-112387957-112387963-GA,1-112387977-112387989-AAGG,1-112387986-112388001-AGGG,1-112387998-112388051-AGGA;MOTIFS=AGGA,AAGG,AG,AGGG,AAG,GA;STRUC=<VC10498>	HPRC,HGSVC,1KG-ONT	Yes	3.322	Yes	NA,NA	NA	NA
chr1:112387957	24021	INS	68	0.8569	0.5068	27	NA	NA	NA	NA	NA	NA	NA	NA	NA	No	ID=1-112387835-112387845-AG,1-112387843-112387882-AGGA,1-112387909-112387918-AAG,1-112387934-112387945-AG,1-112387945-112387957-AAGG,1-112387957-112387963-GA,1-112387977-112387989-AAGG,1-112387986-112388001-AGGG,1-112387998-112388051-AGGA;MOTIFS=AGGA,AAGG,AG,AGGG,AAG,GA;STRUC=<VC10498>	HPRC,HGSVC,1KG-ONT	Yes	3.322	Yes	NA,NA	NA	NA
chr1:112387981	24022	INS	64	0.8886	0.43	17	NA	NA	NA	NA	NA	NA	NA	NA	NA	No	ID=1-112387835-112387845-AG,1-112387843-112387882-AGGA,1-112387909-112387918-AAG,1-112387934-112387945-AG,1-112387945-112387957-AAGG,1-112387957-112387963-GA,1-112387977-112387989-AAGG,1-112387986-112388001-AGGG,1-112387998-112388051-AGGA;MOTIFS=AGGA,AAGG,AG,AGGG,AAG,GA;STRUC=<VC10498>	HPRC,HGSVC,1KG-ONT	Yes	3.322	Yes	NA,NA	NA	NA
chr1:112387982	24023	INS	76	0.7958	0.6986	40	NA	NA	NA	NA	NA	NA	NA	NA	NA	No	ID=1-112387835-112387845-AG,1-112387843-112387882-AGGA,1-112387909-112387918-AAG,1-112387934-112387945-AG,1-112387945-112387957-AAGG,1-112387957-112387963-GA,1-112387977-112387989-AAGG,1-112387986-112388001-AGGG,1-112387998-112388051-AGGA;MOTIFS=AGGA,AAGG,AG,AGGG,AAG,GA;STRUC=<VC10498>	HPRC,HGSVC,1KG-ONT	Yes	3.322	Yes	NA,NA	NA	NA
chr1:112387986	24024	INS	74	0.83	0.6119	2	NA	NA	NA	NA	NA	NA	NA	NA	NA	No	ID=1-112387835-112387845-AG,1-112387843-112387882-AGGA,1-112387909-112387918-AAG,1-112387934-112387945-AG,1-112387945-112387957-AAGG,1-112387957-112387963-GA,1-112387977-112387989-AAGG,1-112387986-112388001-AGGG,1-112387998-112388051-AGGA;MOTIFS=AGGA,AAGG,AG,AGGG,AAG,GA;STRUC=<VC10498>	HPRC,HGSVC,1KG-ONT	Yes	3.322	No	NA,NA	NA	NA
chr1:112387998	24025	INS	84	0.8649	0.5029	10	NA	NA	NA	NA	NA	NA	NA	NA	NA	No	ID=1-112387835-112387845-AG,1-112387843-112387882-AGGA,1-112387909-112387918-AAG,1-112387934-112387945-AG,1-112387945-112387957-AAGG,1-112387957-112387963-GA,1-112387977-112387989-AAGG,1-112387986-112388001-AGGG,1-112387998-112388051-AGGA;MOTIFS=AGGA,AAGG,AG,AGGG,AAG,GA;STRUC=<VC10498>	HPRC,HGSVC,1KG-ONT	Yes	3.322	Yes	NA,NA	NA	NA
chr1:112388006	24027	INS	64	0.8578	0.5071	12	NA	NA	NA	NA	NA	NA	NA	NA	NA	No	ID=1-112387835-112387845-AG,1-112387843-112387882-AGGA,1-112387909-112387918-AAG,1-112387934-112387945-AG,1-112387945-112387957-AAGG,1-112387957-112387963-GA,1-112387977-112387989-AAGG,1-112387986-112388001-AGGG,1-112387998-112388051-AGGA;MOTIFS=AGGA,AAGG,AG,AGGG,AAG,GA;STRUC=<VC10498>	HPRC,HGSVC,1KG-ONT	Yes	3.322	Yes	NA,NA	NA	NA
chr1:112388006	24028	INS	68	0.8673	0.4856	5	NA	NA	NA	NA	NA	NA	NA	NA	NA	No	ID=1-112387835-112387845-AG,1-112387843-112387882-AGGA,1-112387909-112387918-AAG,1-112387934-112387945-AG,1-112387945-112387957-AAGG,1-112387957-112387963-GA,1-112387977-112387989-AAGG,1-112387986-112388001-AGGG,1-112387998-112388051-AGGA;MOTIFS=AGGA,AAGG,AG,AGGG,AAG,GA;STRUC=<VC10498>	HPRC,HGSVC,1KG-ONT	Yes	3.322	Yes	NA,NA	NA	NA
chr1:112388006	24026	INS	60	0.859	0.5318	96	NA	NA	NA	NA	NA	NA	NA	NA	NA	No	ID=1-112387835-112387845-AG,1-112387843-112387882-AGGA,1-112387909-112387918-AAG,1-112387934-112387945-AG,1-112387945-112387957-AAGG,1-112387957-112387963-GA,1-112387977-112387989-AAGG,1-112387986-112388001-AGGG,1-112387998-112388051-AGGA;MOTIFS=AGGA,AAGG,AG,AGGG,AAG,GA;STRUC=<VC10498>	HPRC,HGSVC,1KG-ONT	Yes	3.322	Yes	NA,NA	NA	NA
chr1:112388014	24030	INS	96	0.8897	0.3789	13	NA	NA	NA	NA	NA	NA	NA	NA	NA	No	ID=1-112387835-112387845-AG,1-112387843-112387882-AGGA,1-112387909-112387918-AAG,1-112387934-112387945-AG,1-112387945-112387957-AAGG,1-112387957-112387963-GA,1-112387977-112387989-AAGG,1-112387986-112388001-AGGG,1-112387998-112388051-AGGA;MOTIFS=AGGA,AAGG,AG,AGGG,AAG,GA;STRUC=<VC10498>	HPRC,HGSVC,1KG-ONT	Yes	3.322	Yes	NA,NA	NA	NA
chr1:112388014	24031	INS	56	0.8731	0.4765	42	NA	NA	NA	NA	NA	NA	NA	NA	NA	No	ID=1-112387835-112387845-AG,1-112387843-112387882-AGGA,1-112387909-112387918-AAG,1-112387934-112387945-AG,1-112387945-112387957-AAGG,1-112387957-112387963-GA,1-112387977-112387989-AAGG,1-112387986-112388001-AGGG,1-112387998-112388051-AGGA;MOTIFS=AGGA,AAGG,AG,AGGG,AAG,GA;STRUC=<VC10498>	HPRC,HGSVC,1KG-ONT	Yes	3.322	Yes	NA,NA	NA	NA
chr1:112388014	24032	INS	55	0.8205	0.6398	1	NA	NA	NA	NA	NA	NA	NA	NA	NA	No	ID=1-112387835-112387845-AG,1-112387843-112387882-AGGA,1-112387909-112387918-AAG,1-112387934-112387945-AG,1-112387945-112387957-AAGG,1-112387957-112387963-GA,1-112387977-112387989-AAGG,1-112387986-112388001-AGGG,1-112387998-112388051-AGGA;MOTIFS=AGGA,AAGG,AG,AGGG,AAG,GA;STRUC=<VC10498>	HPRC,HGSVC,1KG-ONT	Yes	3.322	No	NA,NA	NA	NA
chr1:112388018	24033	INS	52	0.8443	0.5817	18	NA	NA	NA	NA	NA	NA	NA	NA	NA	No	ID=1-112387835-112387845-AG,1-112387843-112387882-AGGA,1-112387909-112387918-AAG,1-112387934-112387945-AG,1-112387945-112387957-AAGG,1-112387957-112387963-GA,1-112387977-112387989-AAGG,1-112387986-112388001-AGGG,1-112387998-112388051-AGGA;MOTIFS=AGGA,AAGG,AG,AGGG,AAG,GA;STRUC=<VC10498>	HPRC,HGSVC,1KG-ONT	Yes	3.322	Yes	NA,NA	NA	NA
chr1:112405924	24034	DEL	133	0.8789	0.4702	55	CTTNBP2NL(0.003347,0.993)	NA	NA	NA	NA	NA	NA	NA	NA	No	ID=1-112406044-112406054-GTG;MOTIFS=GTG;STRUC=<TR170221>	HGSVC	Yes	3.769	Yes	NA,NA	NA	NA
chr1:112410768	24035	DEL	156	0.8619	0.5109	1	CTTNBP2NL(0.003347,0.993)	NA	NA	NA	NA	NA	NA	NA	NA	No	ID=1-112410887-112410896-TGA;MOTIFS=TGA;STRUC=<TR170236>	NA	No	8.905	No	NA,NA	NA	NA
chr1:112449372	24036	INS	316	0.9316	0.253	667	CTTNBP2NL(0.003347,0.993)	NA	NA	NA	NA	NA	NA	NA	NA	No	NA	HPRC,HGSVC,1KG-ONT	Yes	9.266	Yes	NA,NA	NA	NA
chr1:112452347	24037	DEL	298	0.8254	0.6607	54	CTTNBP2NL(0.003347,0.993)	NA	NA	NA	NA	NA	NA	NA	NA	No	ID=1-112452335-112452362-T;MOTIFS=T;STRUC=<TR170318>	HGSVC	No	0.214	Yes	NA,NA	NA	NA
chr1:112478593	24038	INS	349	0.8216	0.657	1	WNT2B(0.03178,0.676)	NA	NA	NA	NA	NA	NA	NA	NA	No	NA	NA	Yes	8.891	No	NA,NA	NA	NA
chr1:112481714	24039	INS	307	0.9467	0.2184	1	WNT2B(0.03178,0.676)	NA	NA	NA	NA	NA	NA	NA	NA	No	NA	NA	Yes	0.354	No	NA,NA	NA	NA
chr1:112484208	24040	INS	90	0.8623	0.6749	4	WNT2B(0.03178,0.676)	NA	NA	NA	NA	NA	NA	NA	NA	No	ID=1-112484101-112484113-TA,1-112484163-112484172-TA,1-112484205-112484217-TA,1-112484220-112484231-AT,1-112484222-112484267-ATATATATACAC,1-112484234-112484243-AT,1-112484246-112484255-AT,1-112484246-112484274-ATATATATACACAT,1-112484258-112484269-AT,1-112484272-112484291-AT,1-112484290-112484299-AC,1-112484298-112484307-AT,1-112484306-112484323-AG;MOTIFS=ATATATATACAC,ATATATATACACAT,TA,AG,AT,AC;STRUC=<VC10513>	HPRC,HGSVC,1KG-ONT	No	0.692	No	NA,NA	NA	NA
chr1:112484209	24041	INS	71	0.8033	0.6754	1	WNT2B(0.03178,0.676)	NA	NA	NA	NA	NA	NA	NA	NA	No	ID=1-112484101-112484113-TA,1-112484163-112484172-TA,1-112484205-112484217-TA,1-112484220-112484231-AT,1-112484222-112484267-ATATATATACAC,1-112484234-112484243-AT,1-112484246-112484255-AT,1-112484246-112484274-ATATATATACACAT,1-112484258-112484269-AT,1-112484272-112484291-AT,1-112484290-112484299-AC,1-112484298-112484307-AT,1-112484306-112484323-AG;MOTIFS=ATATATATACAC,ATATATATACACAT,TA,AG,AT,AC;STRUC=<VC10513>	HPRC,HGSVC,1KG-ONT	No	0.692	No	NA,NA	NA	NA
chr1:112484246	24043	INS	98	0.9006	0.3725	8	WNT2B(0.03178,0.676)	NA	NA	NA	NA	NA	NA	NA	NA	No	ID=1-112484101-112484113-TA,1-112484163-112484172-TA,1-112484205-112484217-TA,1-112484220-112484231-AT,1-112484222-112484267-ATATATATACAC,1-112484234-112484243-AT,1-112484246-112484255-AT,1-112484246-112484274-ATATATATACACAT,1-112484258-112484269-AT,1-112484272-112484291-AT,1-112484290-112484299-AC,1-112484298-112484307-AT,1-112484306-112484323-AG;MOTIFS=ATATATATACAC,ATATATATACACAT,TA,AG,AT,AC;STRUC=<VC10513>	HPRC,HGSVC,1KG-ONT	Yes	0.692	Yes	NA,NA	NA	NA
chr1:112484246	24044	INS	80	0.8774	0.4457	193	WNT2B(0.03178,0.676)	NA	NA	NA	NA	NA	NA	NA	NA	No	ID=1-112484101-112484113-TA,1-112484163-112484172-TA,1-112484205-112484217-TA,1-112484220-112484231-AT,1-112484222-112484267-ATATATATACAC,1-112484234-112484243-AT,1-112484246-112484255-AT,1-112484246-112484274-ATATATATACACAT,1-112484258-112484269-AT,1-112484272-112484291-AT,1-112484290-112484299-AC,1-112484298-112484307-AT,1-112484306-112484323-AG;MOTIFS=ATATATATACAC,ATATATATACACAT,TA,AG,AT,AC;STRUC=<VC10513>	HPRC,HGSVC,1KG-ONT	Yes	0.692	Yes	NA,NA	NA	NA
chr1:112484246	24045	INS	64	0.8529	0.526	4	WNT2B(0.03178,0.676)	NA	NA	NA	NA	NA	NA	NA	NA	No	ID=1-112484101-112484113-TA,1-112484163-112484172-TA,1-112484205-112484217-TA,1-112484220-112484231-AT,1-112484222-112484267-ATATATATACAC,1-112484234-112484243-AT,1-112484246-112484255-AT,1-112484246-112484274-ATATATATACACAT,1-112484258-112484269-AT,1-112484272-112484291-AT,1-112484290-112484299-AC,1-112484298-112484307-AT,1-112484306-112484323-AG;MOTIFS=ATATATATACAC,ATATATATACACAT,TA,AG,AT,AC;STRUC=<VC10513>	HPRC,HGSVC,1KG-ONT	Yes	0.692	Yes	NA,NA	NA	NA
chr1:112484246	24047	INS	76	0.8575	0.5556	37	WNT2B(0.03178,0.676)	NA	NA	NA	NA	NA	NA	NA	NA	No	ID=1-112484101-112484113-TA,1-112484163-112484172-TA,1-112484205-112484217-TA,1-112484220-112484231-AT,1-112484222-112484267-ATATATATACAC,1-112484234-112484243-AT,1-112484246-112484255-AT,1-112484246-112484274-ATATATATACACAT,1-112484258-112484269-AT,1-112484272-112484291-AT,1-112484290-112484299-AC,1-112484298-112484307-AT,1-112484306-112484323-AG;MOTIFS=ATATATATACAC,ATATATATACACAT,TA,AG,AT,AC;STRUC=<VC10513>	HPRC,HGSVC,1KG-ONT	Yes	0.692	Yes	NA,NA	NA	NA
chr1:112484246	24048	INS	106	0.8043	0.6825	6	WNT2B(0.03178,0.676)	NA	NA	NA	NA	NA	NA	NA	NA	No	ID=1-112484101-112484113-TA,1-112484163-112484172-TA,1-112484205-112484217-TA,1-112484220-112484231-AT,1-112484222-112484267-ATATATATACAC,1-112484234-112484243-AT,1-112484246-112484255-AT,1-112484246-112484274-ATATATATACACAT,1-112484258-112484269-AT,1-112484272-112484291-AT,1-112484290-112484299-AC,1-112484298-112484307-AT,1-112484306-112484323-AG;MOTIFS=ATATATATACAC,ATATATATACACAT,TA,AG,AT,AC;STRUC=<VC10513>	HPRC,HGSVC,1KG-ONT	Yes	0.692	Yes	NA,NA	NA	NA
chr1:112484272	24049	INS	80	0.8877	0.4174	13	WNT2B(0.03178,0.676)	NA	NA	NA	NA	NA	NA	NA	NA	No	ID=1-112484101-112484113-TA,1-112484163-112484172-TA,1-112484205-112484217-TA,1-112484220-112484231-AT,1-112484222-112484267-ATATATATACAC,1-112484234-112484243-AT,1-112484246-112484255-AT,1-112484246-112484274-ATATATATACACAT,1-112484258-112484269-AT,1-112484272-112484291-AT,1-112484290-112484299-AC,1-112484298-112484307-AT,1-112484306-112484323-AG;MOTIFS=ATATATATACAC,ATATATATACACAT,TA,AG,AT,AC;STRUC=<VC10513>	HPRC,HGSVC,1KG-ONT	Yes	0.692	Yes	NA,NA	NA	NA
chr1:112494049	24050	DEL	1267	0.944	0.2185	114	WNT2B(0.03178,0.676)	NA	NA	NA	NA	NA	NA	NA	NA	No	ID=1-112494309-112494320-A;MOTIFS=A;STRUC=<TR170404>,ID=1-112494373-112494383-AT;MOTIFS=AT;STRUC=<TR170405>,ID=1-112494515-112494524-CAC;MOTIFS=CAC;STRUC=<TR170406>,ID=1-112494938-112494947-TA;MOTIFS=TA;STRUC=<TR170407>	HPRC,HGSVC,1KG-ONT	Yes	2.156	Yes	NA,NA	NA	NA
chr1:112556827	24051	DEL	106	0.8828	0.4216	1	ST7L(2.3909e-10,0.962)	NA	NA	NA	NA	NA	NA	NA	NA	No	NA	NA	No	2.493	No	NA,NA	NA	NA
chr1:112568807	24052	DEL	67	0.9523	0.1972	2	ST7L(2.3909e-10,0.962)	NA	NA	NA	NA	NA	NA	NA	NA	No	ID=1-112568712-112568719-A,1-112568844-112568866-TATAAA,1-112568855-112568859-AT;MOTIFS=AT,TATAAA,A;STRUC=<VC10527>,ID=1-112568861-112568888-AT;MOTIFS=AT;STRUC=<TR170526>	NA	Yes	2.366	Yes	NA,NA	NA	NA
chr1:112571500	24053	DEL	102	0.8235	0.633	1	ST7L(2.3909e-10,0.962)	NA	NA	NA	NA	NA	NA	NA	NA	No	NA	NA	No	1.172	No	NA,NA	NA	NA
chr1:112613668	24054	DEL	73	0.8603	0.5264	2	ST7L(2.3909e-10,0.962)	NA	NA	NA	NA	NA	NA	NA	NA	No	ID=1-112613724-112613738-TTG;MOTIFS=TTG;STRUC=<TR170605>,ID=1-112613738-112613747-TTG;MOTIFS=TTG;STRUC=<TR170606>	NA	Yes	4.908	Yes	NA,NA	NA	NA
chr1:112623899	24055	DEL	602	0.8416	0.5798	1	CAPZA1(0.99489,0.329)	NA	NA	NA	NA	NA	NA	NA	NA	No	ID=1-112624005-112624020-A;MOTIFS=A;STRUC=<TR170624>,ID=1-112624468-112624477-GTG;MOTIFS=GTG;STRUC=<TR170625>	NA	No	2.226	No	NA,NA	NA	NA
chr1:112636598	24056	INS	1658	0.8747	0.4576	25	CAPZA1(0.99489,0.329)	NA	NA	NA	NA	NA	NA	NA	NA	No	NA	HPRC,HGSVC,1KG-ONT	Yes	4.495	Yes	NA,NA	NA	NA
chr1:112638926	24057	INS	72	0.8102	0.6839	4	CAPZA1(0.99489,0.329)	NA	NA	NA	NA	NA	NA	NA	NA	No	ID=1-112638897-112638945-ATAGAT;MOTIFS=ATAGAT;STRUC=<TR170642>,ID=1-112638957-112638966-AT,1-112638965-112638974-AG;MOTIFS=AG,AT;STRUC=<VC10533>	1KG-ONT	Yes	0.692	Yes	NA,NA	NA	NA
chr1:112638926	24058	INS	66	0.8508	0.549	7	CAPZA1(0.99489,0.329)	NA	NA	NA	NA	NA	NA	NA	NA	No	ID=1-112638897-112638945-ATAGAT;MOTIFS=ATAGAT;STRUC=<TR170642>,ID=1-112638957-112638966-AT,1-112638965-112638974-AG;MOTIFS=AG,AT;STRUC=<VC10533>	1KG-ONT	Yes	0.692	No	NA,NA	NA	NA
chr1:112638926	24059	INS	60	0.8472	0.5738	3	CAPZA1(0.99489,0.329)	NA	NA	NA	NA	NA	NA	NA	NA	No	ID=1-112638897-112638945-ATAGAT;MOTIFS=ATAGAT;STRUC=<TR170642>,ID=1-112638957-112638966-AT,1-112638965-112638974-AG;MOTIFS=AG,AT;STRUC=<VC10533>	1KG-ONT	Yes	0.692	Yes	NA,NA	NA	NA
chr1:112639830	24060	DEL	733	0.8493	0.558	1	CAPZA1(0.99489,0.329)	NA	NA	NA	NA	NA	NA	NA	NA	No	ID=1-112639882-112640045-CCCGGCCAGCCGCCCCGTCCGGGAGGGAGGTGGGGGGGTCAGCCCCCCG;MOTIFS=CCCGGCCAGCCGCCCCGTCCGGGAGGGAGGTGGGGGGGTCAGCCCCCCG;STRUC=(CCCGGCCAGCCGCCCCGTCCGGGAGGGAGGTGGGGGGGTCAGCCCCCCG)n	NA	No	0.064	No	NA,NA	NA	NA
chr1:112640156	24061	DEL	176	0.8698	0.5119	17	CAPZA1(0.99489,0.329)	NA	NA	NA	NA	NA	NA	NA	NA	No	NA	HGSVC	Yes	0.054	Yes	NA,NA	NA	NA
chr1:112640160	24062	INS	637	0.8695	0.5658	4	CAPZA1(0.99489,0.329)	NA	NA	NA	NA	NA	NA	NA	NA	No	NA	HPRC	No	0.056	Yes	NA,NA	NA	NA
chr1:112640181	24063	DEL	86	0.9057	0.3522	30	CAPZA1(0.99489,0.329)	NA	NA	NA	NA	NA	NA	NA	NA	No	NA	HPRC,1KG-ONT	Yes	0.126	Yes	NA,NA	NA	NA
chr1:112640280	24064	DEL	283	0.8504	0.5673	230	CAPZA1(0.99489,0.329)	NA	NA	NA	NA	NA	NA	NA	NA	No	NA	HPRC,HGSVC,1KG-ONT	No	0.044	Yes	NA,NA	NA	NA
chr1:112640391	24065	DEL	110	0.8855	0.4682	11	CAPZA1(0.99489,0.329)	NA	NA	NA	NA	NA	NA	NA	NA	No	NA	HPRC,1KG-ONT	No	0.133	Yes	NA,NA	NA	NA
chr1:112672275	24066	DEL	63	0.8622	0.5095	1	NA	NA	NA	NA	NA	NA	NA	NA	NA	No	NA	NA	Yes	13.89	No	NA,NA	NA	NA
chr1:112677363	24067	DEL	4501	0.8226	0.6309	13	MOV10(0.99994,0.435)	NA	NA	NA	NA	NA	NA	NA	NA	No	ID=1-112678253-112678262-GAT;MOTIFS=GAT;STRUC=<TR170726>,ID=1-112680655-112680678-A;MOTIFS=A;STRUC=<TR170727>,ID=1-112680707-112680726-T;MOTIFS=T;STRUC=<TR170728>,ID=1-112680729-112680738-TC;MOTIFS=TC;STRUC=<TR170729>,ID=1-112681809-112681819-ATT;MOTIFS=ATT;STRUC=<TR170730>	1KG-ONT	Yes	1.172	Yes	NA,NA	NA	NA
chr1:112697497	24068	INS	80	0.8179	0.6599	1	MOV10(0.99994,0.435)	NA	NA	NA	NA	NA	NA	NA	NA	No	NA	NA	Yes	0.354	Yes	NA,NA	NA	NA
chr1:112697561	24069	DEL	58	0.8143	0.6634	2	MOV10(0.99994,0.435)	NA	NA	NA	NA	NA	NA	NA	NA	No	NA	NA	Yes	3.105	No	NA,NA	NA	NA
chr1:112706462	24070	DEL	52	0.9695	0.3165	194	RHOC(0.0013124,1.024)	NA	NA	NA	NA	NA	NA	NA	NA	No	ID=1-112706409-112706430-TC,1-112706430-112706464-AC,1-112706464-112706538-CA;MOTIFS=AC,TC,CA;STRUC=<VC10538>	HPRC,HGSVC,1KG-ONT	No	5.8	Yes	NA,NA	NA	NA
chr1:112743857	24071	INS	54	0.8557	0.5303	3	NA	NA	NA	NA	NA	NA	NA	NA	enhancer	No	NA	NA	No	0.49	Yes	NA,NA	NA	NA
chr1:112743857	24072	INS	72	0.863	0.5765	1	NA	NA	NA	NA	NA	NA	NA	NA	enhancer	No	NA	NA	No	0.49	No	NA,NA	NA	NA
chr1:112759832	24073	INS	56	0.8364	0.6087	13	NA	NA	NA	NA	NA	NA	NA	NA	NA	No	ID=1-112759779-112759797-A,1-112759806-112759825-AGGA,1-112759886-112759902-GAGGG;MOTIFS=AGGA,GAGGG,A;STRUC=<VC10547>	HPRC,HGSVC	No	0.167	Yes	NA,NA	NA	NA
chr1:112759832	24075	INS	59	0.8929	0.3665	7	NA	NA	NA	NA	NA	NA	NA	NA	NA	No	ID=1-112759779-112759797-A,1-112759806-112759825-AGGA,1-112759886-112759902-GAGGG;MOTIFS=AGGA,GAGGG,A;STRUC=<VC10547>	HPRC,HGSVC	No	0.167	Yes	NA,NA	NA	NA
chr1:112759832	24074	INS	66	0.9019	0.3649	5	NA	NA	NA	NA	NA	NA	NA	NA	NA	No	ID=1-112759779-112759797-A,1-112759806-112759825-AGGA,1-112759886-112759902-GAGGG;MOTIFS=AGGA,GAGGG,A;STRUC=<VC10547>	HPRC,HGSVC	No	0.167	No	NA,NA	NA	NA
chr1:112770325	24076	DEL	74	0.9034	0.339	20	NA	NA	NA	NA	NA	NA	NA	NA	NA	No	NA	HPRC,HGSVC,1KG-ONT	Yes	2.66	Yes	NA,NA	NA	NA
chr1:112773500	24077	DEL	99	0.8475	0.6028	15	NA	NA	NA	NA	NA	NA	NA	NA	NA	No	NA	HGSVC,1KG-ONT	No	0.119	Yes	NA,NA	NA	NA
chr1:112773534	24078	DEL	227	0.9164	0.3118	23	NA	NA	NA	NA	NA	NA	NA	NA	NA	No	NA	HPRC,HGSVC,1KG-ONT	Yes	0.088	Yes	NA,NA	NA	NA
chr1:112773537	24079	DEL	50	0.8015	0.6976	282	NA	NA	NA	NA	NA	NA	NA	NA	NA	No	NA	HPRC,HGSVC,1KG-ONT	No	0.235	Yes	NA,NA	NA	NA
chr1:112773578	24080	DEL	50	0.8303	0.6208	66	NA	NA	NA	NA	NA	NA	NA	NA	NA	No	NA	HPRC,HGSVC,1KG-ONT	No	0.235	Yes	NA,NA	NA	NA
chr1:112773584	24081	INS	127	0.8077	0.698	19	NA	NA	NA	NA	NA	NA	NA	NA	NA	No	NA	HGSVC	No	0.142	Yes	NA,NA	NA	NA
chr1:112773595	24082	DEL	580	0.8256	0.6484	1	NA	NA	NA	NA	NA	NA	NA	NA	NA	No	ID=1-112774156-112774164-G,1-112774334-112774342-G;MOTIFS=G;STRUC=<VC10549>	HPRC,HGSVC,1KG-ONT	No	0.039	No	NA,NA	NA	NA
chr1:112773599	24083	DEL	177	0.8048	0.6992	32	NA	NA	NA	NA	NA	NA	NA	NA	NA	No	NA	HPRC,HGSVC,1KG-ONT	Yes	0.205	Yes	NA,NA	NA	NA
chr1:112773599	24085	DEL	658	0.9163	0.3159	2	NA	NA	NA	NA	NA	NA	NA	NA	NA	No	ID=1-112774156-112774164-G,1-112774334-112774342-G;MOTIFS=G;STRUC=<VC10549>	HPRC,HGSVC,1KG-ONT	No	0.036	No	NA,NA	NA	NA
chr1:112773599	24084	DEL	304	0.942	0.2242	37	NA	NA	NA	NA	NA	NA	NA	NA	NA	No	NA	HPRC,HGSVC,1KG-ONT	Yes	0.089	Yes	NA,NA	NA	NA
chr1:112773628	24086	INS	175	0.9424	0.2274	6	NA	NA	NA	NA	NA	NA	NA	NA	NA	No	NA	HGSVC	No	0.142	No	NA,NA	NA	NA
chr1:112773633	24087	DEL	128	0.8162	0.6633	3	NA	NA	NA	NA	NA	NA	NA	NA	NA	No	NA	HGSVC,1KG-ONT	Yes	0.205	No	NA,NA	NA	NA
chr1:112773772	24088	DEL	127	0.8518	0.5699	30	NA	NA	NA	NA	NA	NA	NA	NA	NA	No	NA	HGSVC,1KG-ONT	No	0.098	Yes	NA,NA	NA	NA
chr1:112773789	24089	INS	129	0.8525	0.5774	19	NA	NA	NA	NA	NA	NA	NA	NA	NA	No	NA	HGSVC,1KG-ONT	No	0.142	Yes	NA,NA	NA	NA
chr1:112773804	24090	INS	50	0.8061	0.6941	13	NA	NA	NA	NA	NA	NA	NA	NA	NA	No	NA	HGSVC	No	0.148	Yes	NA,NA	NA	NA
chr1:112773819	24091	DEL	532	0.8698	0.4611	55	NA	NA	NA	NA	NA	NA	NA	NA	NA	No	ID=1-112774156-112774164-G,1-112774334-112774342-G;MOTIFS=G;STRUC=<VC10549>	HPRC,HGSVC,1KG-ONT	No	0.083	Yes	NA,NA	NA	NA
chr1:112773912	24092	DEL	225	0.8571	0.5042	5	NA	NA	NA	NA	NA	NA	NA	NA	NA	No	ID=1-112774156-112774164-G,1-112774334-112774342-G;MOTIFS=G;STRUC=<VC10549>	HPRC,HGSVC,1KG-ONT	No	0.532	No	NA,NA	NA	NA
chr1:112773965	24093	DEL	305	0.8819	0.4853	4	NA	NA	NA	NA	NA	NA	NA	NA	NA	No	ID=1-112774156-112774164-G,1-112774334-112774342-G;MOTIFS=G;STRUC=<VC10549>	HPRC,HGSVC,1KG-ONT	No	0.151	No	NA,NA	NA	NA
chr1:112774019	24094	INS	92	0.9238	0.3089	2	NA	NA	NA	NA	NA	NA	NA	NA	NA	No	ID=1-112774156-112774164-G,1-112774334-112774342-G;MOTIFS=G;STRUC=<VC10549>	HGSVC	No	0.032	Yes	NA,NA	NA	NA
chr1:112774056	24095	INS	531	0.8701	0.4827	32	NA	NA	NA	NA	NA	NA	NA	NA	NA	No	ID=1-112774156-112774164-G,1-112774334-112774342-G;MOTIFS=G;STRUC=<VC10549>	HPRC,HGSVC,1KG-ONT	No	0.032	Yes	NA,NA	NA	NA
chr1:112774113	24096	INS	354	0.8607	0.4991	8	NA	NA	NA	NA	NA	NA	NA	NA	NA	No	ID=1-112774156-112774164-G,1-112774334-112774342-G;MOTIFS=G;STRUC=<VC10549>	NA	No	0.032	Yes	NA,NA	NA	NA
chr1:112774195	24097	INS	710	0.8899	0.4503	1	NA	NA	NA	NA	NA	NA	NA	NA	NA	No	ID=1-112774156-112774164-G,1-112774334-112774342-G;MOTIFS=G;STRUC=<VC10549>	HPRC,HGSVC,1KG-ONT	No	0.032	No	NA,NA	NA	NA
chr1:112774200	24098	INS	188	0.8134	0.6718	46	NA	NA	NA	NA	NA	NA	NA	NA	NA	No	ID=1-112774156-112774164-G,1-112774334-112774342-G;MOTIFS=G;STRUC=<VC10549>	HPRC,HGSVC,1KG-ONT	No	0.032	Yes	NA,NA	NA	NA
chr1:112774295	24099	INS	178	0.8493	0.5716	423	NA	NA	NA	NA	NA	NA	NA	NA	NA	No	ID=1-112774156-112774164-G,1-112774334-112774342-G;MOTIFS=G;STRUC=<VC10549>	HPRC,HGSVC,1KG-ONT	No	0.001	Yes	NA,NA	NA	NA
chr1:112774295	24100	INS	227	0.8722	0.4884	71	NA	NA	NA	NA	NA	NA	NA	NA	NA	No	ID=1-112774156-112774164-G,1-112774334-112774342-G;MOTIFS=G;STRUC=<VC10549>	HPRC,HGSVC,1KG-ONT	No	0.001	Yes	NA,NA	NA	NA
chr1:112774302	24101	INS	130	0.8387	0.575	5	NA	NA	NA	NA	NA	NA	NA	NA	NA	No	ID=1-112774156-112774164-G,1-112774334-112774342-G;MOTIFS=G;STRUC=<VC10549>	HPRC,HGSVC,1KG-ONT	No	0.001	Yes	NA,NA	NA	NA
chr1:112774365	24102	INS	178	0.8557	0.5259	217	NA	NA	NA	NA	NA	NA	NA	NA	NA	No	ID=1-112774156-112774164-G,1-112774334-112774342-G;MOTIFS=G;STRUC=<VC10549>	HPRC,HGSVC,1KG-ONT	No	0.001	Yes	NA,NA	NA	NA
chr1:112798309	24103	INS	332	0.9554	0.1815	74	NA	NA	NA	NA	NA	NA	NA	NA	NA	No	NA	HPRC,HGSVC,1KG-ONT	Yes	3.188	Yes	NA,NA	NA	NA
chr1:112821056	24104	DEL	67	0.8507	0.5483	2	NA	NA	NA	NA	NA	NA	NA	NA	NA	No	NA	NA	No	2.3	No	NA,NA	NA	NA
chr1:112825179	24105	DEL	54	0.9853	0.0537	2	NA	NA	NA	NA	NA	NA	NA	NA	NA	No	NA	NA	No	0.341	Yes	NA,NA	NA	NA
chr1:112835778	24106	DEL	910	0.8513	0.5636	1	NA	NA	NA	NA	NA	NA	NA	NA	enhancer	No	ID=1-112836350-112836373-A;MOTIFS=A;STRUC=<TR170984>	NA	Yes	2.241	No	NA,NA	NA	NA
chr1:112842527	24107	DEL	326	0.8481	0.5712	1	NA	NA	NA	NA	NA	NA	NA	NA	NA	No	ID=1-112842698-112842709-T;MOTIFS=T;STRUC=<TR170997>	NA	No	0.107	No	NA,NA	NA	NA
chr1:112847903	24108	INS	320	0.9612	0.191	289	NA	NA	NA	NA	NA	NA	NA	NA	NA	No	NA	HPRC,HGSVC,1KG-ONT	Yes	0.142	Yes	NA,NA	NA	NA
chr1:112848166	24109	INS	325	0.8087	0.6696	11	NA	NA	NA	NA	NA	NA	NA	NA	NA	No	ID=1-112847903-112847927-T;MOTIFS=T;STRUC=(T)n	HPRC,HGSVC,1KG-ONT	Yes	0.142	Yes	NA,NA	NA	NA
chr1:112859551	24110	DEL	4411	0.9351	0.5078	2	NA	NA	NA	NA	NA	NA	NA	NA	NA	No	ID=1-112859801-112859810-AAT;MOTIFS=AAT;STRUC=<TR171028>,ID=1-112860236-112860251-T;MOTIFS=T;STRUC=<TR171029>,ID=1-112860625-112860648-TTTCTTT;MOTIFS=TTTCTTT;STRUC=<TR171030>,ID=1-112860780-112860789-GTG;MOTIFS=GTG;STRUC=<TR171031>,ID=1-112860920-112860929-A;MOTIFS=A;STRUC=<TR171032>,ID=1-112861454-112861468-A;MOTIFS=A;STRUC=<TR171033>,ID=1-112861692-112861704-AAT;MOTIFS=AAT;STRUC=<TR171034>,ID=1-112861702-112861717-ATT;MOTIFS=ATT;STRUC=<TR171035>,ID=1-112861859-112861868-GTG;MOTIFS=GTG;STRUC=<TR171036>,ID=1-112861999-112862017-A;MOTIFS=A;STRUC=<TR171037>,ID=1-112862108-112862125-A;MOTIFS=A;STRUC=<TR171038>,ID=1-112862308-112862323-TTTC;MOTIFS=TTTC;STRUC=<TR171039>,ID=1-112862325-112862339-TTA;MOTIFS=TTA;STRUC=<TR171040>,ID=1-112862788-112862797-TC;MOTIFS=TC;STRUC=<TR171041>,ID=1-112863717-112863738-A;MOTIFS=A;STRUC=<TR171042>,ID=1-112863895-112863908-A,1-112863954-112863962-AT;MOTIFS=AT,A;STRUC=<VC10563>,ID=1-112863918-112863954-AC;MOTIFS=AC;STRUC=<TR171043>	HPRC,1KG-ONT	Yes	1.834	Yes	NA,NA	NA	NA
chr1:112868222	24111	INS	330	0.9686	0.1371	12	NA	NA	NA	NA	NA	NA	NA	NA	NA	No	NA	HPRC	Yes	0.692	Yes	NA,NA	NA	NA
chr1:112871050	24112	INS	770	0.818	0.6719	1	NA	NA	NA	NA	NA	NA	NA	NA	NA	No	NA	NA	No	2.387	No	NA,NA	NA	NA
chr1:112881103	24113	DEL	120	0.8732	0.4785	2	NA	NA	NA	NA	NA	NA	NA	NA	CTCF_binding_site,enhancer	No	NA	NA	No	6.026	No	NA,NA	NA	NA
chr1:112881255	24114	INS	54	0.8428	0.603	6	NA	NA	NA	NA	NA	NA	NA	NA	enhancer	No	ID=1-112881242-112881313-TTTC,1-112881328-112881339-TC,1-112881382-112881405-CT,1-112881407-112881422-CTCTC,1-112881417-112881437-CT;MOTIFS=TTTC,TC,CT,CTCTC;STRUC=<VC10564>	NA	No	2.972	Yes	NA,NA	NA	NA
chr1:112881255	24115	INS	62	0.9245	0.2972	3	NA	NA	NA	NA	NA	NA	NA	NA	enhancer	No	ID=1-112881242-112881313-TTTC,1-112881328-112881339-TC,1-112881382-112881405-CT,1-112881407-112881422-CTCTC,1-112881417-112881437-CT;MOTIFS=TTTC,TC,CT,CTCTC;STRUC=<VC10564>	NA	No	2.972	Yes	NA,NA	NA	NA
chr1:112884580	24116	DEL	652	0.8253	0.6638	1	NA	NA	NA	NA	NA	NA	NA	NA	NA	No	ID=1-112884712-112884721-GTG;MOTIFS=GTG;STRUC=<TR171091>,ID=1-112884850-112884866-A;MOTIFS=A;STRUC=<TR171092>	NA	No	0.133	No	NA,NA	NA	NA
chr1:112891943	24117	INS	338	0.9239	0.288	101	NA	NA	NA	NA	NA	NA	NA	NA	NA	No	NA	HPRC,HGSVC,1KG-ONT	Yes	2.538	Yes	NA,NA	NA	NA
chr1:112895251	24118	DEL	119	0.9119	0.342	1	NA	NA	NA	NA	NA	NA	NA	NA	NA	No	NA	NA	Yes	1.768	No	NA,NA	NA	NA
chr1:112898159	24119	DEL	178	0.841	0.5996	58	NA	NA	NA	NA	NA	NA	NA	NA	NA	No	ID=1-112898257-112898265-C;MOTIFS=C;STRUC=<TR171120>	HPRC,HGSVC,1KG-ONT	No	0.033	Yes	NA,NA	NA	NA
chr1:112898219	24120	DEL	51	0.8527	0.5459	19	NA	NA	NA	NA	NA	NA	NA	NA	NA	No	ID=1-112898257-112898265-C;MOTIFS=C;STRUC=<TR171120>	HGSVC,1KG-ONT	No	0.138	Yes	NA,NA	NA	NA
chr1:112898297	24121	INS	333	0.8429	0.6113	1	NA	NA	NA	NA	NA	NA	NA	NA	NA	No	NA	NA	No	0.011	Yes	NA,NA	NA	NA
chr1:112898416	24122	DEL	569	0.8562	0.6025	1	NA	NA	NA	NA	NA	NA	NA	NA	NA	No	NA	1KG-ONT	Yes	0.037	No	NA,NA	NA	NA
chr1:112898495	24123	INS	78	0.8356	0.6195	474	NA	NA	NA	NA	NA	NA	NA	NA	NA	No	NA	HPRC,HGSVC,1KG-ONT	No	0.056	Yes	NA,NA	NA	NA
chr1:112898507	24124	INS	84	0.8279	0.6102	20	NA	NA	NA	NA	NA	NA	NA	NA	NA	No	NA	HPRC,HGSVC,1KG-ONT	No	0.056	Yes	NA,NA	NA	NA
chr1:112898523	24125	INS	81	0.8304	0.6019	64	NA	NA	NA	NA	NA	NA	NA	NA	NA	No	NA	HPRC,HGSVC,1KG-ONT	No	0.056	Yes	NA,NA	NA	NA
chr1:112898636	24126	INS	50	0.8935	0.3874	561	NA	NA	NA	NA	NA	NA	NA	NA	NA	No	NA	NA	No	0.011	Yes	NA,NA	NA	NA
chr1:112898659	24127	INS	50	0.8889	0.4159	110	NA	NA	NA	NA	NA	NA	NA	NA	NA	No	NA	NA	No	0.011	Yes	NA,NA	NA	NA
chr1:112898727	24128	DEL	90	0.8615	0.5039	116	NA	NA	NA	NA	NA	NA	NA	NA	NA	No	NA	HPRC,HGSVC	No	0.043	Yes	NA,NA	NA	NA
chr1:112898837	24129	DEL	80	0.8685	0.4857	355	NA	NA	NA	NA	NA	NA	NA	NA	NA	No	NA	HPRC,HGSVC	Yes	0.513	Yes	NA,NA	NA	NA
chr1:112898967	24130	INS	53	0.8249	0.6452	27	NA	NA	NA	NA	NA	NA	NA	NA	NA	No	NA	NA	No	0.089	Yes	NA,NA	NA	NA
chr1:112912362	24131	INS	346	0.9111	0.3244	1	SLC16A1(0.7322,0.591)	SLC16A1(0.7322,0.591)	NA	NA	NA	NA	NA	NA	NA	No	NA	NA	Yes	12.48	No	NA,NA	NA	NA
chr1:112951346	24132	INS	319	0.931	0.2627	40	SLC16A1(0.7322,0.591)	SLC16A1(0.7322,0.591)	NA	NA	NA	NA	NA	NA	NA	No	NA	HGSVC,1KG-ONT	Yes	8.956	Yes	NA,NA	NA	NA
chr1:112962323	24133	DEL	204	0.809	0.6705	245	NA	NA	NA	NA	NA	NA	NA	NA	NA	No	NA	HPRC,HGSVC,1KG-ONT	No	2.102	Yes	NA,NA	NA	NA
chr1:112965278	24134	DEL	3934	0.8993	0.4348	1	NA	NA	NA	NA	NA	NA	NA	NA	NA	No	ID=1-112965442-112965460-AT;MOTIFS=AT;STRUC=<TR171249>,ID=1-112965684-112965701-T;MOTIFS=T;STRUC=<TR171250>,ID=1-112965830-112965840-CCA;MOTIFS=CCA;STRUC=<TR171251>,ID=1-112966826-112966842-A;MOTIFS=A;STRUC=<TR171252>,ID=1-112967156-112967177-TATT;MOTIFS=TATT;STRUC=<TR171253>,ID=1-112967585-112967596-AGC;MOTIFS=AGC;STRUC=<TR171254>,ID=1-112968010-112968030-T;MOTIFS=T;STRUC=<TR171255>,ID=1-112968644-112968656-CAA;MOTIFS=CAA;STRUC=<TR171256>,ID=1-112968974-112968987-A;MOTIFS=A;STRUC=<TR171257>	NA	Yes	5.451	No	NA,NA	NA	NA
chr1:112973365	24135	INS	319	0.9282	0.2713	48	NA	NA	NA	NA	NA	NA	NA	NA	NA	No	ID=1-112973362-112973371-A;MOTIFS=A;STRUC=<TR171267>	HPRC,HGSVC,1KG-ONT	Yes	0.692	Yes	NA,NA	NA	NA
chr1:112975209	24136	INS	336	0.9064	0.3653	26	NA	NA	NA	NA	NA	NA	NA	NA	NA	No	NA	HPRC,HGSVC,1KG-ONT	Yes	8.623	Yes	NA,NA	NA	NA
chr1:112977449	24137	INS	749	0.8339	0.6319	1	NA	NA	NA	NA	NA	NA	NA	NA	NA	No	NA	NA	No	2.387	No	NA,NA	NA	NA
chr1:112986652	24138	DEL	3456	0.8776	0.445	200	NA	NA	NA	NA	NA	NA	NA	NA	NA	No	ID=1-112987086-112987095-AG;MOTIFS=AG;STRUC=<TR171294>,ID=1-112988093-112988108-AAAC;MOTIFS=AAAC;STRUC=<TR171295>,ID=1-112989100-112989115-AAAT;MOTIFS=AAAT;STRUC=<TR171296>,ID=1-112989381-112989390-AT;MOTIFS=AT;STRUC=<TR171297>,ID=1-112989569-112989587-T;MOTIFS=T;STRUC=<TR171298>,ID=1-112989965-112989980-TTTG;MOTIFS=TTTG;STRUC=<TR171299>	HPRC,HGSVC,1KG-ONT	Yes	3.268	Yes	NA,NA	NA	NA
chr1:112998292	24139	INS	340	0.9781	0.2119	1	NA	NA	NA	NA	NA	NA	NA	NA	NA	No	NA	HPRC	No	10.35	No	NA,NA	NA	NA
chr1:112999652	24140	INS	1836	0.9707	0.122	994	NA	NA	NA	NA	NA	NA	NA	NA	NA	No	ID=1-112999745-112999758-A;MOTIFS=A;STRUC=(A)n	HPRC,HGSVC,1KG-ONT	No	0.692	Yes	NA,NA	NA	NA
chr1:113000942	24141	DEL	171	0.8213	0.629	91	NA	NA	NA	NA	NA	NA	NA	NA	NA	No	ID=1-113000969-113000978-CAC;MOTIFS=CAC;STRUC=<TR171325>,ID=1-113000985-113000987-T;MOTIFS=T;STRUC=<TR171326>,ID=1-113000988-113001011-T;MOTIFS=T;STRUC=<TR171327>	HPRC,HGSVC,1KG-ONT	Yes	0.092	Yes	NA,NA	NA	NA
chr1:113029731	24142	INS	135	0.9697	0.1921	1	NA	NA	NA	NA	NA	NA	NA	NA	NA	No	NA	HPRC	No	8.542	Yes	NA,NA	NA	NA
chr1:113068700	24143	DEL	2455	0.929	0.2673	907	NA	NA	NA	NA	NA	NA	NA	NA	NA	No	ID=1-113069361-113069370-G,1-113070138-113070146-G,1-113070408-113070415-G,1-113071142-113071160-A;MOTIFS=G,A;STRUC=<VC10580>	HPRC,HGSVC,1KG-ONT	Yes	0.866	Yes	NA,NA	NA	NA
chr1:113069355	24144	DEL	51	0.829	0.6569	194	NA	NA	NA	NA	NA	NA	NA	NA	NA	No	ID=1-113069361-113069370-G,1-113070138-113070146-G,1-113070408-113070415-G,1-113071142-113071160-A;MOTIFS=G,A;STRUC=<VC10580>	HPRC	No	0.09	Yes	NA,NA	NA	NA
chr1:113070057	24145	INS	127	0.904	0.4806	1	NA	NA	NA	NA	NA	NA	NA	NA	NA	No	ID=1-113069361-113069370-G,1-113070138-113070146-G,1-113070408-113070415-G,1-113071142-113071160-A;MOTIFS=G,A;STRUC=<VC10580>	NA	No	0.046	No	NA,NA	NA	NA
chr1:113070089	24146	DEL	50	0.823	0.6271	161	NA	NA	NA	NA	NA	NA	NA	NA	NA	No	ID=1-113069361-113069370-G,1-113070138-113070146-G,1-113070408-113070415-G,1-113071142-113071160-A;MOTIFS=G,A;STRUC=<VC10580>	HPRC	No	0.087	Yes	NA,NA	NA	NA
chr1:113070235	24147	INS	50	0.8414	0.5897	27	NA	NA	NA	NA	NA	NA	NA	NA	NA	No	ID=1-113069361-113069370-G,1-113070138-113070146-G,1-113070408-113070415-G,1-113071142-113071160-A;MOTIFS=G,A;STRUC=<VC10580>	HPRC	No	0.046	Yes	NA,NA	NA	NA
chr1:113070235	24148	INS	53	0.9605	0.1742	2	NA	NA	NA	NA	NA	NA	NA	NA	NA	No	ID=1-113069361-113069370-G,1-113070138-113070146-G,1-113070408-113070415-G,1-113071142-113071160-A;MOTIFS=G,A;STRUC=<VC10580>	HPRC	No	0.046	No	NA,NA	NA	NA
chr1:113070236	24149	INS	53	0.8723	0.5136	3	NA	NA	NA	NA	NA	NA	NA	NA	NA	No	ID=1-113069361-113069370-G,1-113070138-113070146-G,1-113070408-113070415-G,1-113071142-113071160-A;MOTIFS=G,A;STRUC=<VC10580>	HPRC	No	0.046	No	NA,NA	NA	NA
chr1:113070248	24150	INS	51	0.8495	0.6015	30	NA	NA	NA	NA	NA	NA	NA	NA	NA	No	ID=1-113069361-113069370-G,1-113070138-113070146-G,1-113070408-113070415-G,1-113071142-113071160-A;MOTIFS=G,A;STRUC=<VC10580>	HPRC	No	0.046	Yes	NA,NA	NA	NA
chr1:113070266	24151	INS	54	0.8652	0.5795	10	NA	NA	NA	NA	NA	NA	NA	NA	NA	No	ID=1-113069361-113069370-G,1-113070138-113070146-G,1-113070408-113070415-G,1-113071142-113071160-A;MOTIFS=G,A;STRUC=<VC10580>	HPRC	No	0.046	Yes	NA,NA	NA	NA
chr1:113070278	24153	INS	52	0.9116	0.3264	1	NA	NA	NA	NA	NA	NA	NA	NA	NA	No	ID=1-113069361-113069370-G,1-113070138-113070146-G,1-113070408-113070415-G,1-113071142-113071160-A;MOTIFS=G,A;STRUC=<VC10580>	HPRC	No	0.046	Yes	NA,NA	NA	NA
chr1:113070278	24152	INS	53	0.8851	0.5882	12	NA	NA	NA	NA	NA	NA	NA	NA	NA	No	ID=1-113069361-113069370-G,1-113070138-113070146-G,1-113070408-113070415-G,1-113071142-113071160-A;MOTIFS=G,A;STRUC=<VC10580>	HPRC	No	0.046	Yes	NA,NA	NA	NA
chr1:113070289	24154	INS	56	0.804	0.6701	6	NA	NA	NA	NA	NA	NA	NA	NA	NA	No	ID=1-113069361-113069370-G,1-113070138-113070146-G,1-113070408-113070415-G,1-113071142-113071160-A;MOTIFS=G,A;STRUC=<VC10580>	HPRC	No	0.046	Yes	NA,NA	NA	NA
chr1:113070303	24155	INS	58	0.9017	0.4117	1	NA	NA	NA	NA	NA	NA	NA	NA	NA	No	ID=1-113069361-113069370-G,1-113070138-113070146-G,1-113070408-113070415-G,1-113071142-113071160-A;MOTIFS=G,A;STRUC=<VC10580>	HPRC	No	0.046	No	NA,NA	NA	NA
chr1:113070316	24156	INS	54	0.8742	0.4905	55	NA	NA	NA	NA	NA	NA	NA	NA	NA	No	ID=1-113069361-113069370-G,1-113070138-113070146-G,1-113070408-113070415-G,1-113071142-113071160-A;MOTIFS=G,A;STRUC=<VC10580>	HPRC	No	0.046	Yes	NA,NA	NA	NA
chr1:113070316	24157	INS	56	0.8459	0.5697	1	NA	NA	NA	NA	NA	NA	NA	NA	NA	No	ID=1-113069361-113069370-G,1-113070138-113070146-G,1-113070408-113070415-G,1-113071142-113071160-A;MOTIFS=G,A;STRUC=<VC10580>	HPRC	No	0.046	No	NA,NA	NA	NA
chr1:113070316	24158	INS	50	0.808	0.6772	33	NA	NA	NA	NA	NA	NA	NA	NA	NA	No	ID=1-113069361-113069370-G,1-113070138-113070146-G,1-113070408-113070415-G,1-113071142-113071160-A;MOTIFS=G,A;STRUC=<VC10580>	HPRC	No	0.046	No	NA,NA	NA	NA
chr1:113070327	24159	DEL	91	0.8445	0.5704	3	NA	NA	NA	NA	NA	NA	NA	NA	NA	No	ID=1-113069361-113069370-G,1-113070138-113070146-G,1-113070408-113070415-G,1-113071142-113071160-A;MOTIFS=G,A;STRUC=<VC10580>	HGSVC	No	0.07	Yes	NA,NA	NA	NA
chr1:113070491	24160	INS	54	0.8524	0.5641	5	NA	NA	NA	NA	NA	NA	NA	NA	NA	No	ID=1-113069361-113069370-G,1-113070138-113070146-G,1-113070408-113070415-G,1-113071142-113071160-A;MOTIFS=G,A;STRUC=<VC10580>	HPRC	No	0.046	Yes	NA,NA	NA	NA
chr1:113070491	24161	INS	54	0.9291	0.271	11	NA	NA	NA	NA	NA	NA	NA	NA	NA	No	ID=1-113069361-113069370-G,1-113070138-113070146-G,1-113070408-113070415-G,1-113071142-113071160-A;MOTIFS=G,A;STRUC=<VC10580>	HPRC	No	0.046	Yes	NA,NA	NA	NA
chr1:113070491	24162	INS	53	0.8098	0.6744	20	NA	NA	NA	NA	NA	NA	NA	NA	NA	No	ID=1-113069361-113069370-G,1-113070138-113070146-G,1-113070408-113070415-G,1-113071142-113071160-A;MOTIFS=G,A;STRUC=<VC10580>	HPRC	No	0.046	Yes	NA,NA	NA	NA
chr1:113084258	24163	INS	59	0.8564	0.5388	1	LRIG2(7.349e-19,0.95)	LRIG2(7.349e-19,0.95)	NA	NA	NA	NA	NA	NA	NA	No	NA	NA	Yes	0.354	Yes	NA,NA	NA	NA
chr1:113102569	24164	DEL	116	0.9197	0.3113	1	LRIG2(7.349e-19,0.95)	LRIG2(7.349e-19,0.95)	NA	NA	NA	NA	NA	NA	NA	No	ID=1-113102579-113102591-T;MOTIFS=T;STRUC=<TR171547>	NA	No	2.41	No	NA,NA	NA	NA
chr1:113173009	24165	DEL	289	0.8906	0.4222	212	NA	NA	NA	NA	NA	NA	NA	NA	NA	No	ID=1-113173021-113173042-T;MOTIFS=T;STRUC=(T)n	HPRC,HGSVC,1KG-ONT	Yes	0.921	Yes	NA,NA	NA	NA
chr1:113248551	24166	INS	324	0.873	0.4924	1	NA	NA	NA	NA	NA	NA	NA	NA	NA	No	NA	NA	No	2.538	No	NA,NA	NA	NA
chr1:113257006	24167	DEL	462	0.99	0.0368	816	NA	NA	NA	NA	NA	NA	NA	NA	NA	No	ID=1-113256949-113256971-T,1-113257552-113257561-T;MOTIFS=T;STRUC=<VC10599>	HPRC,HGSVC,1KG-ONT	Yes	1.84	Yes	NA,NA	NA	NA
chr1:113263064	24168	INS	51	0.9529	0.1725	9	NA	NA	NA	NA	NA	NA	NA	NA	NA	No	NA	NA	No	3.242	Yes	NA,NA	NA	NA
chr1:113273710	24169	INS	300	0.8768	0.4626	2	NA	NA	NA	NA	NA	NA	NA	NA	NA	No	NA	HGSVC	Yes	0.794	No	NA,NA	NA	NA
chr1:113273710	24170	INS	319	0.9244	0.2832	54	NA	NA	NA	NA	NA	NA	NA	NA	NA	No	NA	HGSVC	Yes	0.794	Yes	NA,NA	NA	NA
chr1:113283417	24173	INS	60	0.8993	0.3644	46	NA	NA	NA	NA	NA	NA	NA	NA	NA	No	ID=1-113283405-113283415-A;MOTIFS=A;STRUC=(A)n	HPRC,HGSVC,1KG-ONT	No	2.538	Yes	NA,NA	NA	NA
chr1:113283417	24175	INS	72	0.891	0.3992	4	NA	NA	NA	NA	NA	NA	NA	NA	NA	No	ID=1-113283405-113283415-A;MOTIFS=A;STRUC=(A)n	HPRC,HGSVC,1KG-ONT	No	2.538	Yes	NA,NA	NA	NA
chr1:113283417	24174	INS	68	0.8582	0.6074	5	NA	NA	NA	NA	NA	NA	NA	NA	NA	No	ID=1-113283405-113283415-A;MOTIFS=A;STRUC=(A)n	HPRC,HGSVC,1KG-ONT	No	2.538	Yes	NA,NA	NA	NA
chr1:113283417	24172	INS	54	0.8703	0.5042	53	NA	NA	NA	NA	NA	NA	NA	NA	NA	No	ID=1-113283405-113283415-A;MOTIFS=A;STRUC=(A)n	HPRC,HGSVC,1KG-ONT	No	2.538	Yes	NA,NA	NA	NA
chr1:113283417	24171	INS	50	0.8167	0.6684	77	NA	NA	NA	NA	NA	NA	NA	NA	NA	No	ID=1-113283405-113283415-A;MOTIFS=A;STRUC=(A)n	HPRC,HGSVC,1KG-ONT	No	2.538	Yes	NA,NA	NA	NA
chr1:113283421	24176	INS	64	0.9001	0.3573	14	NA	NA	NA	NA	NA	NA	NA	NA	NA	No	ID=1-113283405-113283415-A;MOTIFS=A;STRUC=(A)n,ID=1-113283417-113283429-TA;MOTIFS=TA;STRUC=<TR171825>	HPRC,HGSVC,1KG-ONT	No	2.538	Yes	NA,NA	NA	NA
chr1:113305355	24177	DEL	1122	0.836	0.6409	1	NA	NA	NA	NA	NA	NA	NA	NA	NA	No	ID=1-113305594-113305606-TCAT;MOTIFS=TCAT;STRUC=<TR171852>,ID=1-113306118-113306128-TTA;MOTIFS=TTA;STRUC=<TR171853>	NA	Yes	6.604	No	NA,NA	NA	NA
chr1:113344832	24178	DEL	1032	0.8421	0.5931	96	NA	NA	NA	NA	NA	NA	NA	NA	NA	No	ID=1-113345027-113345036-TCA,1-113345785-113345796-A;MOTIFS=TCA,A;STRUC=<VC10608>	HPRC,HGSVC,1KG-ONT	No	2.187	Yes	NA,NA	NA	NA
chr1:113415994	24180	INS	50	0.8143	0.671	17	MAGI3(0.99505,0.472)	NA	NA	NA	NA	NA	NA	NA	NA	No	ID=1-113415977-113415986-TA,1-113416007-113416163-ATATTAATTATGTAATTAATGACAC,1-113416158-113416167-TAT,1-113416207-113416216-TAT,1-113416228-113416304-ACACATATTAATTATGTAATTAATT,1-113416284-113416329-ATTAATTATGTA,1-113416396-113416410-ATTA,1-113416402-113416427-TAATTAA;MOTIFS=ATTA,ATATTAATTATGTAATTAATGACAC,TAT,TA,ACACATATTAATTATGTAATTAATT,TAATTAA,ATTAATTATGTA;STRUC=<VC10614>	HPRC,HGSVC	No	5.945	Yes	NA,NA	NA	NA
chr1:113416007	24181	INS	249	0.8536	0.5691	19	MAGI3(0.99505,0.472)	NA	NA	NA	NA	NA	NA	NA	NA	No	ID=1-113415977-113415986-TA,1-113416007-113416163-ATATTAATTATGTAATTAATGACAC,1-113416158-113416167-TAT,1-113416207-113416216-TAT,1-113416228-113416304-ACACATATTAATTATGTAATTAATT,1-113416284-113416329-ATTAATTATGTA,1-113416396-113416410-ATTA,1-113416402-113416427-TAATTAA;MOTIFS=ATTA,ATATTAATTATGTAATTAATGACAC,TAT,TA,ACACATATTAATTATGTAATTAATT,TAATTAA,ATTAATTATGTA;STRUC=<VC10614>	HPRC,HGSVC,1KG-ONT	No	6.492	Yes	NA,NA	NA	NA
chr1:113416017	24182	INS	152	0.8312	0.6196	31	MAGI3(0.99505,0.472)	NA	NA	NA	NA	NA	NA	NA	NA	No	ID=1-113415977-113415986-TA,1-113416007-113416163-ATATTAATTATGTAATTAATGACAC,1-113416158-113416167-TAT,1-113416207-113416216-TAT,1-113416228-113416304-ACACATATTAATTATGTAATTAATT,1-113416284-113416329-ATTAATTATGTA,1-113416396-113416410-ATTA,1-113416402-113416427-TAATTAA;MOTIFS=ATTA,ATATTAATTATGTAATTAATGACAC,TAT,TA,ACACATATTAATTATGTAATTAATT,TAATTAA,ATTAATTATGTA;STRUC=<VC10614>	HPRC,HGSVC,1KG-ONT	No	6.576	Yes	NA,NA	NA	NA
chr1:113416027	24183	INS	351	0.8466	0.5606	8	MAGI3(0.99505,0.472)	NA	NA	NA	NA	NA	NA	NA	NA	No	ID=1-113415977-113415986-TA,1-113416007-113416163-ATATTAATTATGTAATTAATGACAC,1-113416158-113416167-TAT,1-113416207-113416216-TAT,1-113416228-113416304-ACACATATTAATTATGTAATTAATT,1-113416284-113416329-ATTAATTATGTA,1-113416396-113416410-ATTA,1-113416402-113416427-TAATTAA;MOTIFS=ATTA,ATATTAATTATGTAATTAATGACAC,TAT,TA,ACACATATTAATTATGTAATTAATT,TAATTAA,ATTAATTATGTA;STRUC=<VC10614>	HGSVC,1KG-ONT	No	6.576	Yes	NA,NA	NA	NA
chr1:113416138	24185	INS	176	0.8464	0.5988	304	MAGI3(0.99505,0.472)	NA	NA	NA	NA	NA	NA	NA	NA	No	ID=1-113415977-113415986-TA,1-113416007-113416163-ATATTAATTATGTAATTAATGACAC,1-113416158-113416167-TAT,1-113416207-113416216-TAT,1-113416228-113416304-ACACATATTAATTATGTAATTAATT,1-113416284-113416329-ATTAATTATGTA,1-113416396-113416410-ATTA,1-113416402-113416427-TAATTAA;MOTIFS=ATTA,ATATTAATTATGTAATTAATGACAC,TAT,TA,ACACATATTAATTATGTAATTAATT,TAATTAA,ATTAATTATGTA;STRUC=<VC10614>	HPRC,HGSVC,1KG-ONT	No	1.842	Yes	NA,NA	NA	NA
chr1:113416138	24186	INS	201	0.8074	0.6856	528	MAGI3(0.99505,0.472)	NA	NA	NA	NA	NA	NA	NA	NA	No	ID=1-113415977-113415986-TA,1-113416007-113416163-ATATTAATTATGTAATTAATGACAC,1-113416158-113416167-TAT,1-113416207-113416216-TAT,1-113416228-113416304-ACACATATTAATTATGTAATTAATT,1-113416284-113416329-ATTAATTATGTA,1-113416396-113416410-ATTA,1-113416402-113416427-TAATTAA;MOTIFS=ATTA,ATATTAATTATGTAATTAATGACAC,TAT,TA,ACACATATTAATTATGTAATTAATT,TAATTAA,ATTAATTATGTA;STRUC=<VC10614>	HPRC,HGSVC,1KG-ONT	No	1.842	Yes	NA,NA	NA	NA
chr1:113416162	24187	INS	128	0.8343	0.6324	6	MAGI3(0.99505,0.472)	NA	NA	NA	NA	NA	NA	NA	NA	No	ID=1-113415977-113415986-TA,1-113416007-113416163-ATATTAATTATGTAATTAATGACAC,1-113416158-113416167-TAT,1-113416207-113416216-TAT,1-113416228-113416304-ACACATATTAATTATGTAATTAATT,1-113416284-113416329-ATTAATTATGTA,1-113416396-113416410-ATTA,1-113416402-113416427-TAATTAA;MOTIFS=ATTA,ATATTAATTATGTAATTAATGACAC,TAT,TA,ACACATATTAATTATGTAATTAATT,TAATTAA,ATTAATTATGTA;STRUC=<VC10614>	HPRC,HGSVC,1KG-ONT	No	1.842	No	NA,NA	NA	NA
chr1:113416187	24188	INS	167	0.8859	0.3839	57	MAGI3(0.99505,0.472)	NA	NA	NA	NA	NA	NA	NA	NA	No	ID=1-113415977-113415986-TA,1-113416007-113416163-ATATTAATTATGTAATTAATGACAC,1-113416158-113416167-TAT,1-113416207-113416216-TAT,1-113416228-113416304-ACACATATTAATTATGTAATTAATT,1-113416284-113416329-ATTAATTATGTA,1-113416396-113416410-ATTA,1-113416402-113416427-TAATTAA;MOTIFS=ATTA,ATATTAATTATGTAATTAATGACAC,TAT,TA,ACACATATTAATTATGTAATTAATT,TAATTAA,ATTAATTATGTA;STRUC=<VC10614>	HPRC,HGSVC,1KG-ONT	No	2.998	Yes	NA,NA	NA	NA
chr1:113416213	24190	INS	74	0.8417	0.6199	1	MAGI3(0.99505,0.472)	NA	NA	NA	NA	NA	NA	NA	NA	No	ID=1-113415977-113415986-TA,1-113416007-113416163-ATATTAATTATGTAATTAATGACAC,1-113416158-113416167-TAT,1-113416207-113416216-TAT,1-113416228-113416304-ACACATATTAATTATGTAATTAATT,1-113416284-113416329-ATTAATTATGTA,1-113416396-113416410-ATTA,1-113416402-113416427-TAATTAA;MOTIFS=ATTA,ATATTAATTATGTAATTAATGACAC,TAT,TA,ACACATATTAATTATGTAATTAATT,TAATTAA,ATTAATTATGTA;STRUC=<VC10614>	HPRC,HGSVC	No	1.842	No	NA,NA	NA	NA
chr1:113416217	24191	INS	73	0.8396	0.5925	3	MAGI3(0.99505,0.472)	NA	NA	NA	NA	NA	NA	NA	NA	No	ID=1-113415977-113415986-TA,1-113416007-113416163-ATATTAATTATGTAATTAATGACAC,1-113416158-113416167-TAT,1-113416207-113416216-TAT,1-113416228-113416304-ACACATATTAATTATGTAATTAATT,1-113416284-113416329-ATTAATTATGTA,1-113416396-113416410-ATTA,1-113416402-113416427-TAATTAA;MOTIFS=ATTA,ATATTAATTATGTAATTAATGACAC,TAT,TA,ACACATATTAATTATGTAATTAATT,TAATTAA,ATTAATTATGTA;STRUC=<VC10614>	HPRC,HGSVC	No	1.842	Yes	NA,NA	NA	NA
chr1:113416217	24192	INS	97	0.8067	0.6736	82	MAGI3(0.99505,0.472)	NA	NA	NA	NA	NA	NA	NA	NA	No	ID=1-113415977-113415986-TA,1-113416007-113416163-ATATTAATTATGTAATTAATGACAC,1-113416158-113416167-TAT,1-113416207-113416216-TAT,1-113416228-113416304-ACACATATTAATTATGTAATTAATT,1-113416284-113416329-ATTAATTATGTA,1-113416396-113416410-ATTA,1-113416402-113416427-TAATTAA;MOTIFS=ATTA,ATATTAATTATGTAATTAATGACAC,TAT,TA,ACACATATTAATTATGTAATTAATT,TAATTAA,ATTAATTATGTA;STRUC=<VC10614>	HPRC,HGSVC,1KG-ONT	No	1.842	Yes	NA,NA	NA	NA
chr1:113416217	24193	INS	73	0.8289	0.6185	22	MAGI3(0.99505,0.472)	NA	NA	NA	NA	NA	NA	NA	NA	No	ID=1-113415977-113415986-TA,1-113416007-113416163-ATATTAATTATGTAATTAATGACAC,1-113416158-113416167-TAT,1-113416207-113416216-TAT,1-113416228-113416304-ACACATATTAATTATGTAATTAATT,1-113416284-113416329-ATTAATTATGTA,1-113416396-113416410-ATTA,1-113416402-113416427-TAATTAA;MOTIFS=ATTA,ATATTAATTATGTAATTAATGACAC,TAT,TA,ACACATATTAATTATGTAATTAATT,TAATTAA,ATTAATTATGTA;STRUC=<VC10614>	HPRC,HGSVC	No	1.842	Yes	NA,NA	NA	NA
chr1:113416217	24194	INS	119	0.8548	0.5426	5	MAGI3(0.99505,0.472)	NA	NA	NA	NA	NA	NA	NA	NA	No	ID=1-113415977-113415986-TA,1-113416007-113416163-ATATTAATTATGTAATTAATGACAC,1-113416158-113416167-TAT,1-113416207-113416216-TAT,1-113416228-113416304-ACACATATTAATTATGTAATTAATT,1-113416284-113416329-ATTAATTATGTA,1-113416396-113416410-ATTA,1-113416402-113416427-TAATTAA;MOTIFS=ATTA,ATATTAATTATGTAATTAATGACAC,TAT,TA,ACACATATTAATTATGTAATTAATT,TAATTAA,ATTAATTATGTA;STRUC=<VC10614>	HPRC,HGSVC,1KG-ONT	No	1.842	Yes	NA,NA	NA	NA
chr1:113416284	24197	INS	211	0.8854	0.4332	75	MAGI3(0.99505,0.472)	NA	NA	NA	NA	NA	NA	NA	NA	No	ID=1-113415977-113415986-TA,1-113416007-113416163-ATATTAATTATGTAATTAATGACAC,1-113416158-113416167-TAT,1-113416207-113416216-TAT,1-113416228-113416304-ACACATATTAATTATGTAATTAATT,1-113416284-113416329-ATTAATTATGTA,1-113416396-113416410-ATTA,1-113416402-113416427-TAATTAA;MOTIFS=ATTA,ATATTAATTATGTAATTAATGACAC,TAT,TA,ACACATATTAATTATGTAATTAATT,TAATTAA,ATTAATTATGTA;STRUC=<VC10614>	HPRC,HGSVC,1KG-ONT	No	3.322	Yes	NA,NA	NA	NA
chr1:113416284	24200	INS	186	0.8825	0.4352	58	MAGI3(0.99505,0.472)	NA	NA	NA	NA	NA	NA	NA	NA	No	ID=1-113415977-113415986-TA,1-113416007-113416163-ATATTAATTATGTAATTAATGACAC,1-113416158-113416167-TAT,1-113416207-113416216-TAT,1-113416228-113416304-ACACATATTAATTATGTAATTAATT,1-113416284-113416329-ATTAATTATGTA,1-113416396-113416410-ATTA,1-113416402-113416427-TAATTAA;MOTIFS=ATTA,ATATTAATTATGTAATTAATGACAC,TAT,TA,ACACATATTAATTATGTAATTAATT,TAATTAA,ATTAATTATGTA;STRUC=<VC10614>	HPRC,HGSVC,1KG-ONT	No	3.322	Yes	NA,NA	NA	NA
chr1:113416284	24199	INS	135	0.8112	0.6543	5	MAGI3(0.99505,0.472)	NA	NA	NA	NA	NA	NA	NA	NA	No	ID=1-113415977-113415986-TA,1-113416007-113416163-ATATTAATTATGTAATTAATGACAC,1-113416158-113416167-TAT,1-113416207-113416216-TAT,1-113416228-113416304-ACACATATTAATTATGTAATTAATT,1-113416284-113416329-ATTAATTATGTA,1-113416396-113416410-ATTA,1-113416402-113416427-TAATTAA;MOTIFS=ATTA,ATATTAATTATGTAATTAATGACAC,TAT,TA,ACACATATTAATTATGTAATTAATT,TAATTAA,ATTAATTATGTA;STRUC=<VC10614>	HPRC,HGSVC,1KG-ONT	No	3.322	No	NA,NA	NA	NA
chr1:113416284	24198	INS	223	0.8051	0.6732	35	MAGI3(0.99505,0.472)	NA	NA	NA	NA	NA	NA	NA	NA	No	ID=1-113415977-113415986-TA,1-113416007-113416163-ATATTAATTATGTAATTAATGACAC,1-113416158-113416167-TAT,1-113416207-113416216-TAT,1-113416228-113416304-ACACATATTAATTATGTAATTAATT,1-113416284-113416329-ATTAATTATGTA,1-113416396-113416410-ATTA,1-113416402-113416427-TAATTAA;MOTIFS=ATTA,ATATTAATTATGTAATTAATGACAC,TAT,TA,ACACATATTAATTATGTAATTAATT,TAATTAA,ATTAATTATGTA;STRUC=<VC10614>	HPRC,HGSVC,1KG-ONT	No	3.322	Yes	NA,NA	NA	NA
chr1:113416284	24196	INS	160	0.8358	0.616	11	MAGI3(0.99505,0.472)	NA	NA	NA	NA	NA	NA	NA	NA	No	ID=1-113415977-113415986-TA,1-113416007-113416163-ATATTAATTATGTAATTAATGACAC,1-113416158-113416167-TAT,1-113416207-113416216-TAT,1-113416228-113416304-ACACATATTAATTATGTAATTAATT,1-113416284-113416329-ATTAATTATGTA,1-113416396-113416410-ATTA,1-113416402-113416427-TAATTAA;MOTIFS=ATTA,ATATTAATTATGTAATTAATGACAC,TAT,TA,ACACATATTAATTATGTAATTAATT,TAATTAA,ATTAATTATGTA;STRUC=<VC10614>	HPRC,HGSVC,1KG-ONT	No	3.322	Yes	NA,NA	NA	NA
chr1:113416284	24195	INS	236	0.8308	0.6134	68	MAGI3(0.99505,0.472)	NA	NA	NA	NA	NA	NA	NA	NA	No	ID=1-113415977-113415986-TA,1-113416007-113416163-ATATTAATTATGTAATTAATGACAC,1-113416158-113416167-TAT,1-113416207-113416216-TAT,1-113416228-113416304-ACACATATTAATTATGTAATTAATT,1-113416284-113416329-ATTAATTATGTA,1-113416396-113416410-ATTA,1-113416402-113416427-TAATTAA;MOTIFS=ATTA,ATATTAATTATGTAATTAATGACAC,TAT,TA,ACACATATTAATTATGTAATTAATT,TAATTAA,ATTAATTATGTA;STRUC=<VC10614>	HPRC,HGSVC,1KG-ONT	No	3.322	Yes	NA,NA	NA	NA
chr1:113416296	24201	INS	482	0.8118	0.6618	1	MAGI3(0.99505,0.472)	NA	NA	NA	NA	NA	NA	NA	NA	No	ID=1-113415977-113415986-TA,1-113416007-113416163-ATATTAATTATGTAATTAATGACAC,1-113416158-113416167-TAT,1-113416207-113416216-TAT,1-113416228-113416304-ACACATATTAATTATGTAATTAATT,1-113416284-113416329-ATTAATTATGTA,1-113416396-113416410-ATTA,1-113416402-113416427-TAATTAA;MOTIFS=ATTA,ATATTAATTATGTAATTAATGACAC,TAT,TA,ACACATATTAATTATGTAATTAATT,TAATTAA,ATTAATTATGTA;STRUC=<VC10614>	HGSVC,1KG-ONT	No	1.842	No	NA,NA	NA	NA
chr1:113416296	24202	INS	62	0.8617	0.4989	16	MAGI3(0.99505,0.472)	NA	NA	NA	NA	NA	NA	NA	NA	No	ID=1-113415977-113415986-TA,1-113416007-113416163-ATATTAATTATGTAATTAATGACAC,1-113416158-113416167-TAT,1-113416207-113416216-TAT,1-113416228-113416304-ACACATATTAATTATGTAATTAATT,1-113416284-113416329-ATTAATTATGTA,1-113416396-113416410-ATTA,1-113416402-113416427-TAATTAA;MOTIFS=ATTA,ATATTAATTATGTAATTAATGACAC,TAT,TA,ACACATATTAATTATGTAATTAATT,TAATTAA,ATTAATTATGTA;STRUC=<VC10614>	HPRC,HGSVC	No	1.842	Yes	NA,NA	NA	NA
chr1:113416296	24203	INS	87	0.8278	0.6108	11	MAGI3(0.99505,0.472)	NA	NA	NA	NA	NA	NA	NA	NA	No	ID=1-113415977-113415986-TA,1-113416007-113416163-ATATTAATTATGTAATTAATGACAC,1-113416158-113416167-TAT,1-113416207-113416216-TAT,1-113416228-113416304-ACACATATTAATTATGTAATTAATT,1-113416284-113416329-ATTAATTATGTA,1-113416396-113416410-ATTA,1-113416402-113416427-TAATTAA;MOTIFS=ATTA,ATATTAATTATGTAATTAATGACAC,TAT,TA,ACACATATTAATTATGTAATTAATT,TAATTAA,ATTAATTATGTA;STRUC=<VC10614>	HPRC,HGSVC,1KG-ONT	No	1.842	Yes	NA,NA	NA	NA
chr1:113416296	24204	INS	112	0.8136	0.6601	80	MAGI3(0.99505,0.472)	NA	NA	NA	NA	NA	NA	NA	NA	No	ID=1-113415977-113415986-TA,1-113416007-113416163-ATATTAATTATGTAATTAATGACAC,1-113416158-113416167-TAT,1-113416207-113416216-TAT,1-113416228-113416304-ACACATATTAATTATGTAATTAATT,1-113416284-113416329-ATTAATTATGTA,1-113416396-113416410-ATTA,1-113416402-113416427-TAATTAA;MOTIFS=ATTA,ATATTAATTATGTAATTAATGACAC,TAT,TA,ACACATATTAATTATGTAATTAATT,TAATTAA,ATTAATTATGTA;STRUC=<VC10614>	HPRC,HGSVC,1KG-ONT	No	1.842	Yes	NA,NA	NA	NA
chr1:113416296	24205	INS	137	0.8082	0.6709	7	MAGI3(0.99505,0.472)	NA	NA	NA	NA	NA	NA	NA	NA	No	ID=1-113415977-113415986-TA,1-113416007-113416163-ATATTAATTATGTAATTAATGACAC,1-113416158-113416167-TAT,1-113416207-113416216-TAT,1-113416228-113416304-ACACATATTAATTATGTAATTAATT,1-113416284-113416329-ATTAATTATGTA,1-113416396-113416410-ATTA,1-113416402-113416427-TAATTAA;MOTIFS=ATTA,ATATTAATTATGTAATTAATGACAC,TAT,TA,ACACATATTAATTATGTAATTAATT,TAATTAA,ATTAATTATGTA;STRUC=<VC10614>	HPRC,HGSVC,1KG-ONT	No	1.842	No	NA,NA	NA	NA
chr1:113416299	24208	INS	88	0.8797	0.4475	17	MAGI3(0.99505,0.472)	NA	NA	NA	NA	NA	NA	NA	NA	No	ID=1-113415977-113415986-TA,1-113416007-113416163-ATATTAATTATGTAATTAATGACAC,1-113416158-113416167-TAT,1-113416207-113416216-TAT,1-113416228-113416304-ACACATATTAATTATGTAATTAATT,1-113416284-113416329-ATTAATTATGTA,1-113416396-113416410-ATTA,1-113416402-113416427-TAATTAA;MOTIFS=ATTA,ATATTAATTATGTAATTAATGACAC,TAT,TA,ACACATATTAATTATGTAATTAATT,TAATTAA,ATTAATTATGTA;STRUC=<VC10614>	HPRC,HGSVC,1KG-ONT	No	1.842	No	NA,NA	NA	NA
chr1:113416299	24207	INS	113	0.8429	0.5946	32	MAGI3(0.99505,0.472)	NA	NA	NA	NA	NA	NA	NA	NA	No	ID=1-113415977-113415986-TA,1-113416007-113416163-ATATTAATTATGTAATTAATGACAC,1-113416158-113416167-TAT,1-113416207-113416216-TAT,1-113416228-113416304-ACACATATTAATTATGTAATTAATT,1-113416284-113416329-ATTAATTATGTA,1-113416396-113416410-ATTA,1-113416402-113416427-TAATTAA;MOTIFS=ATTA,ATATTAATTATGTAATTAATGACAC,TAT,TA,ACACATATTAATTATGTAATTAATT,TAATTAA,ATTAATTATGTA;STRUC=<VC10614>	HPRC,HGSVC,1KG-ONT	No	1.842	Yes	NA,NA	NA	NA
chr1:113416299	24206	INS	138	0.8902	0.6704	24	MAGI3(0.99505,0.472)	NA	NA	NA	NA	NA	NA	NA	NA	No	ID=1-113415977-113415986-TA,1-113416007-113416163-ATATTAATTATGTAATTAATGACAC,1-113416158-113416167-TAT,1-113416207-113416216-TAT,1-113416228-113416304-ACACATATTAATTATGTAATTAATT,1-113416284-113416329-ATTAATTATGTA,1-113416396-113416410-ATTA,1-113416402-113416427-TAATTAA;MOTIFS=ATTA,ATATTAATTATGTAATTAATGACAC,TAT,TA,ACACATATTAATTATGTAATTAATT,TAATTAA,ATTAATTATGTA;STRUC=<VC10614>	HPRC,HGSVC,1KG-ONT	No	1.842	Yes	NA,NA	NA	NA
chr1:113416461	24210	INS	200	0.8606	0.5174	2	MAGI3(0.99505,0.472)	NA	NA	NA	NA	NA	NA	NA	NA	No	ID=1-113415977-113415986-TA,1-113416007-113416163-ATATTAATTATGTAATTAATGACAC,1-113416158-113416167-TAT,1-113416207-113416216-TAT,1-113416228-113416304-ACACATATTAATTATGTAATTAATT,1-113416284-113416329-ATTAATTATGTA,1-113416396-113416410-ATTA,1-113416402-113416427-TAATTAA;MOTIFS=ATTA,ATATTAATTATGTAATTAATGACAC,TAT,TA,ACACATATTAATTATGTAATTAATT,TAATTAA,ATTAATTATGTA;STRUC=<VC10614>	HPRC,HGSVC,1KG-ONT	Yes	3.322	Yes	NA,NA	NA	NA
chr1:113416469	24218	INS	146	0.8758	0.6305	6	MAGI3(0.99505,0.472)	NA	NA	NA	NA	NA	NA	NA	NA	No	ID=1-113415977-113415986-TA,1-113416007-113416163-ATATTAATTATGTAATTAATGACAC,1-113416158-113416167-TAT,1-113416207-113416216-TAT,1-113416228-113416304-ACACATATTAATTATGTAATTAATT,1-113416284-113416329-ATTAATTATGTA,1-113416396-113416410-ATTA,1-113416402-113416427-TAATTAA;MOTIFS=ATTA,ATATTAATTATGTAATTAATGACAC,TAT,TA,ACACATATTAATTATGTAATTAATT,TAATTAA,ATTAATTATGTA;STRUC=<VC10614>	HPRC,HGSVC,1KG-ONT	Yes	1.842	Yes	NA,NA	NA	NA
chr1:113416469	24219	INS	126	0.8496	0.5512	141	MAGI3(0.99505,0.472)	NA	NA	NA	NA	NA	NA	NA	NA	No	ID=1-113415977-113415986-TA,1-113416007-113416163-ATATTAATTATGTAATTAATGACAC,1-113416158-113416167-TAT,1-113416207-113416216-TAT,1-113416228-113416304-ACACATATTAATTATGTAATTAATT,1-113416284-113416329-ATTAATTATGTA,1-113416396-113416410-ATTA,1-113416402-113416427-TAATTAA;MOTIFS=ATTA,ATATTAATTATGTAATTAATGACAC,TAT,TA,ACACATATTAATTATGTAATTAATT,TAATTAA,ATTAATTATGTA;STRUC=<VC10614>	HPRC,HGSVC,1KG-ONT	Yes	1.842	Yes	NA,NA	NA	NA
chr1:113416469	24216	INS	201	0.8011	0.6907	872	MAGI3(0.99505,0.472)	NA	NA	NA	NA	NA	NA	NA	NA	No	ID=1-113415977-113415986-TA,1-113416007-113416163-ATATTAATTATGTAATTAATGACAC,1-113416158-113416167-TAT,1-113416207-113416216-TAT,1-113416228-113416304-ACACATATTAATTATGTAATTAATT,1-113416284-113416329-ATTAATTATGTA,1-113416396-113416410-ATTA,1-113416402-113416427-TAATTAA;MOTIFS=ATTA,ATATTAATTATGTAATTAATGACAC,TAT,TA,ACACATATTAATTATGTAATTAATT,TAATTAA,ATTAATTATGTA;STRUC=<VC10614>	HPRC,HGSVC,1KG-ONT	Yes	1.842	Yes	NA,NA	NA	NA
chr1:113416469	24215	INS	256	0.909	0.3939	1	MAGI3(0.99505,0.472)	NA	NA	NA	NA	NA	NA	NA	NA	No	ID=1-113415977-113415986-TA,1-113416007-113416163-ATATTAATTATGTAATTAATGACAC,1-113416158-113416167-TAT,1-113416207-113416216-TAT,1-113416228-113416304-ACACATATTAATTATGTAATTAATT,1-113416284-113416329-ATTAATTATGTA,1-113416396-113416410-ATTA,1-113416402-113416427-TAATTAA;MOTIFS=ATTA,ATATTAATTATGTAATTAATGACAC,TAT,TA,ACACATATTAATTATGTAATTAATT,TAATTAA,ATTAATTATGTA;STRUC=<VC10614>	HPRC,HGSVC,1KG-ONT	Yes	1.842	Yes	NA,NA	NA	NA
chr1:113416469	24214	INS	166	0.8112	0.6662	184	MAGI3(0.99505,0.472)	NA	NA	NA	NA	NA	NA	NA	NA	No	ID=1-113415977-113415986-TA,1-113416007-113416163-ATATTAATTATGTAATTAATGACAC,1-113416158-113416167-TAT,1-113416207-113416216-TAT,1-113416228-113416304-ACACATATTAATTATGTAATTAATT,1-113416284-113416329-ATTAATTATGTA,1-113416396-113416410-ATTA,1-113416402-113416427-TAATTAA;MOTIFS=ATTA,ATATTAATTATGTAATTAATGACAC,TAT,TA,ACACATATTAATTATGTAATTAATT,TAATTAA,ATTAATTATGTA;STRUC=<VC10614>	HPRC,HGSVC,1KG-ONT	Yes	1.842	Yes	NA,NA	NA	NA
chr1:113416469	24213	INS	240	0.8781	0.535	19	MAGI3(0.99505,0.472)	NA	NA	NA	NA	NA	NA	NA	NA	No	ID=1-113415977-113415986-TA,1-113416007-113416163-ATATTAATTATGTAATTAATGACAC,1-113416158-113416167-TAT,1-113416207-113416216-TAT,1-113416228-113416304-ACACATATTAATTATGTAATTAATT,1-113416284-113416329-ATTAATTATGTA,1-113416396-113416410-ATTA,1-113416402-113416427-TAATTAA;MOTIFS=ATTA,ATATTAATTATGTAATTAATGACAC,TAT,TA,ACACATATTAATTATGTAATTAATT,TAATTAA,ATTAATTATGTA;STRUC=<VC10614>	HPRC,HGSVC,1KG-ONT	Yes	1.842	Yes	NA,NA	NA	NA
chr1:113416469	24212	INS	156	0.875	0.4917	23	MAGI3(0.99505,0.472)	NA	NA	NA	NA	NA	NA	NA	NA	No	ID=1-113415977-113415986-TA,1-113416007-113416163-ATATTAATTATGTAATTAATGACAC,1-113416158-113416167-TAT,1-113416207-113416216-TAT,1-113416228-113416304-ACACATATTAATTATGTAATTAATT,1-113416284-113416329-ATTAATTATGTA,1-113416396-113416410-ATTA,1-113416402-113416427-TAATTAA;MOTIFS=ATTA,ATATTAATTATGTAATTAATGACAC,TAT,TA,ACACATATTAATTATGTAATTAATT,TAATTAA,ATTAATTATGTA;STRUC=<VC10614>	HPRC,HGSVC,1KG-ONT	Yes	1.842	Yes	NA,NA	NA	NA
chr1:113416469	24211	INS	188	0.8409	0.5973	183	MAGI3(0.99505,0.472)	NA	NA	NA	NA	NA	NA	NA	NA	No	ID=1-113415977-113415986-TA,1-113416007-113416163-ATATTAATTATGTAATTAATGACAC,1-113416158-113416167-TAT,1-113416207-113416216-TAT,1-113416228-113416304-ACACATATTAATTATGTAATTAATT,1-113416284-113416329-ATTAATTATGTA,1-113416396-113416410-ATTA,1-113416402-113416427-TAATTAA;MOTIFS=ATTA,ATATTAATTATGTAATTAATGACAC,TAT,TA,ACACATATTAATTATGTAATTAATT,TAATTAA,ATTAATTATGTA;STRUC=<VC10614>	HPRC,HGSVC,1KG-ONT	Yes	1.842	Yes	NA,NA	NA	NA
chr1:113416474	24220	INS	213	0.8866	0.4377	56	MAGI3(0.99505,0.472)	NA	NA	NA	NA	NA	NA	NA	NA	No	ID=1-113415977-113415986-TA,1-113416007-113416163-ATATTAATTATGTAATTAATGACAC,1-113416158-113416167-TAT,1-113416207-113416216-TAT,1-113416228-113416304-ACACATATTAATTATGTAATTAATT,1-113416284-113416329-ATTAATTATGTA,1-113416396-113416410-ATTA,1-113416402-113416427-TAATTAA;MOTIFS=ATTA,ATATTAATTATGTAATTAATGACAC,TAT,TA,ACACATATTAATTATGTAATTAATT,TAATTAA,ATTAATTATGTA;STRUC=<VC10614>	HPRC,HGSVC,1KG-ONT	Yes	6.576	Yes	NA,NA	NA	NA
chr1:113484715	24221	INS	69	0.9764	0.2082	1	MAGI3(0.99505,0.472)	NA	NA	NA	NA	NA	NA	NA	NA	No	ID=1-113484610-113484624-TA,1-113484634-113484649-TCCCT,1-113484645-113484672-CCCTC,1-113484678-113484717-TCCCC,1-113484713-113484746-TCCCT,1-113484777-113484786-GCA;MOTIFS=TCCCT,TA,CCCTC,TCCCC,GCA;STRUC=<VC10618>	HPRC	No	2.387	Yes	NA,NA	NA	NA
chr1:113497205	24222	DEL	6050	0.8854	0.4107	169	MAGI3(0.99505,0.472)	NA	NA	NA	NA	NA	NA	NA	open_chromatin_region	No	ID=1-113502470-113502479-TCA,1-113503219-113503257-A,1-113503309-113503333-A;MOTIFS=TCA,A;STRUC=<VC10619>	HPRC,HGSVC,1KG-ONT	No	1.554	Yes	NA,NA	NA	NA
chr1:113503233	24223	INS	63	0.9355	0.4086	1	MAGI3(0.99505,0.472)	NA	NA	NA	NA	NA	NA	NA	NA	No	ID=1-113502470-113502479-TCA,1-113503219-113503257-A,1-113503309-113503333-A;MOTIFS=TCA,A;STRUC=<VC10619>	HPRC	No	1.616	No	NA,NA	NA	NA
chr1:113545882	24224	INS	4882	0.8882	0.4686	6	MAGI3(0.99505,0.472)	NA	NA	NA	NA	NA	NA	NA	NA	No	NA	HGSVC,1KG-ONT	No	4.167	Yes	NA,NA	NA	NA
chr1:113579025	24225	INS	333	0.942	0.2287	1	MAGI3(0.99505,0.472)	NA	NA	NA	NA	NA	NA	NA	NA	No	NA	NA	Yes	3.322	No	NA,NA	NA	NA
chr1:113609990	24226	INS	161	0.8087	0.6582	1	MAGI3(0.99505,0.472)	NA	NA	NA	NA	NA	NA	NA	NA	No	NA	NA	Yes	0.692	No	NA,NA	NA	NA
chr1:113628230	24227	DEL	87	0.848	0.5724	1	MAGI3(0.99505,0.472)	NA	NA	NA	NA	NA	NA	NA	NA	No	NA	NA	Yes	5.117	No	NA,NA	NA	NA
chr1:113648610	24228	INS	155	0.8244	0.6371	6	MAGI3(0.99505,0.472)	NA	NA	NA	NA	NA	NA	NA	NA	No	NA	NA	Yes	6.048	Yes	NA,NA	NA	NA
chr1:113652190	24229	INS	347	0.8999	0.3452	5	MAGI3(0.99505,0.472)	NA	NA	NA	NA	NA	NA	NA	NA	No	NA	NA	Yes	2.271	Yes	NA,NA	NA	NA
chr1:113654238	24230	DEL	212	0.865	0.5192	1	MAGI3(0.99505,0.472)	NA	NA	NA	NA	NA	NA	NA	NA	No	NA	NA	Yes	9.45	No	NA,NA	NA	NA
chr1:113692653	24231	INS	176	0.8117	0.6819	1	NA	NA	NA	NA	NA	NA	NA	NA	NA	No	NA	NA	Yes	3.188	No	NA,NA	NA	NA
chr1:113705236	24232	DEL	912	0.961	0.2367	1	PHTF1(1.4289e-09,0.993)	NA	NA	NA	PHTF1(1.4289e-09,0.993)	NA	NA	NA	NA	No	ID=1-113705442-113705460-AAAAT;MOTIFS=AAAAT;STRUC=<TR172467>,ID=1-113705923-113705931-A;MOTIFS=A;STRUC=<TR172468>	HPRC	No	10.58	No	NA,NA	NA	NA
chr1:113710549	24233	INS	332	0.8147	0.6652	1	PHTF1(1.4289e-09,0.993)	NA	NA	NA	NA	NA	NA	NA	NA	No	NA	NA	No	6.527	No	NA,NA	NA	NA
chr1:113764080	24234	DEL	65	0.8527	0.5751	1	RSBN1(0.96332,0.507)	NA	NA	NA	NA	NA	NA	NA	NA	No	NA	NA	Yes	30.0	No	TP,strong read support in LR and SR	Y	100.00
chr1:113828899	24235	DEL	3543	0.8397	0.6162	1	PTPN22(1.5706e-14,0.944)	PTPN22(1.5706e-14,0.944)	NA	NA	PTPN22(1.5706e-14,0.944)	PTPN22(1.5706e-14,0.944)	NA	NA	NA	No	ID=1-113829219-113829229-T;MOTIFS=T;STRUC=<TR172700>,ID=1-113829234-113829255-TTTATT;MOTIFS=TTTATT;STRUC=<TR172701>,ID=1-113829710-113829722-A;MOTIFS=A;STRUC=<TR172702>,ID=1-113830116-113830128-AATC;MOTIFS=AATC;STRUC=<TR172703>,ID=1-113830657-113830667-ATT;MOTIFS=ATT;STRUC=<TR172704>,ID=1-113831566-113831576-A;MOTIFS=A;STRUC=<TR172705>,ID=1-113831645-113831654-CTG;MOTIFS=CTG;STRUC=<TR172706>,ID=1-113832188-113832204-TGTTT;MOTIFS=TGTTT;STRUC=<TR172707>	NA	Yes	11.91	No	NA,NA	NA	NA
chr1:113868901	24236	INS	325	0.9403	0.2398	27	PTPN22(1.5706e-14,0.944)	PTPN22(1.5706e-14,0.944)	NA	NA	NA	NA	NA	NA	NA	No	NA	HGSVC,1KG-ONT	Yes	5.771	Yes	NA,NA	NA	NA
chr1:114111732	24237	INS	53	0.9957	0.0071	562	SYT6(0.01308,0.722)	NA	NA	NA	NA	NA	NA	NA	NA	No	NA	HPRC,HGSVC,1KG-ONT	No	2.132	Yes	NA,NA	NA	NA
chr1:114111734	24238	INS	56	0.859	0.5185	4	SYT6(0.01308,0.722)	NA	NA	NA	NA	NA	NA	NA	NA	No	NA	HPRC,HGSVC,1KG-ONT	No	2.132	No	NA,NA	NA	NA
chr1:114129564	24239	INS	53	0.886	0.4255	1	SYT6(0.01308,0.722)	NA	NA	NA	NA	NA	NA	NA	NA	No	ID=1-114129524-114129541-TCTT,1-114129538-114129546-T,1-114129564-114129616-TTTC,1-114129616-114129642-CTTT,1-114129633-114129643-TTTCTTTCTC,1-114129641-114129654-TCTT,1-114129653-114129676-TTTC,1-114129675-114129689-TTTC;MOTIFS=TCTT,TTTCTTTCTC,CTTT,TTTC,T;STRUC=<VC10674>	NA	No	0.354	No	NA,NA	NA	NA
chr1:114129616	24240	INS	53	0.8586	0.5374	5	SYT6(0.01308,0.722)	NA	NA	NA	NA	NA	NA	NA	NA	No	ID=1-114129524-114129541-TCTT,1-114129538-114129546-T,1-114129564-114129616-TTTC,1-114129616-114129642-CTTT,1-114129633-114129643-TTTCTTTCTC,1-114129641-114129654-TCTT,1-114129653-114129676-TTTC,1-114129675-114129689-TTTC;MOTIFS=TCTT,TTTCTTTCTC,CTTT,TTTC,T;STRUC=<VC10674>	NA	No	0.354	No	NA,NA	NA	NA
chr1:114129633	24241	INS	62	0.8161	0.6702	3	SYT6(0.01308,0.722)	NA	NA	NA	NA	NA	NA	NA	NA	No	ID=1-114129524-114129541-TCTT,1-114129538-114129546-T,1-114129564-114129616-TTTC,1-114129616-114129642-CTTT,1-114129633-114129643-TTTCTTTCTC,1-114129641-114129654-TCTT,1-114129653-114129676-TTTC,1-114129675-114129689-TTTC;MOTIFS=TCTT,TTTCTTTCTC,CTTT,TTTC,T;STRUC=<VC10674>	NA	No	0.354	Yes	NA,NA	NA	NA
chr1:114129653	24242	INS	65	0.798	0.6991	2	SYT6(0.01308,0.722)	NA	NA	NA	NA	NA	NA	NA	NA	No	ID=1-114129524-114129541-TCTT,1-114129538-114129546-T,1-114129564-114129616-TTTC,1-114129616-114129642-CTTT,1-114129633-114129643-TTTCTTTCTC,1-114129641-114129654-TCTT,1-114129653-114129676-TTTC,1-114129675-114129689-TTTC;MOTIFS=TCTT,TTTCTTTCTC,CTTT,TTTC,T;STRUC=<VC10674>	NA	No	0.354	No	NA,NA	NA	NA
chr1:114135570	24243	INS	70	0.8333	0.6158	1	SYT6(0.01308,0.722)	NA	NA	NA	NA	NA	NA	NA	NA	No	NA	NA	Yes	2.097	No	NA,NA	NA	NA
chr1:114149222	24244	INS	52	0.8291	0.6574	31	SYT6(0.01308,0.722)	NA	NA	NA	NA	NA	NA	NA	NA	No	ID=1-114149194-114149216-GA,1-114149217-114149240-TG,1-114149292-114149301-TAA;MOTIFS=TG,TAA,GA;STRUC=<VC10677>	HPRC,HGSVC	Yes	9.822	Yes	NA,NA	NA	NA
chr1:114199844	24246	INS	599	0.8898	0.4543	5	NA	NA	NA	NA	NA	NA	NA	NA	NA	No	NA	NA	Yes	18.76	Yes	NA,NA	NA	NA
chr1:114205242	24247	INS	292	0.8272	0.6779	14	NA	NA	NA	NA	NA	NA	NA	NA	NA	No	ID=1-114205116-114205128-A,1-114205138-114205167-TG,1-114205169-114205180-AT,1-114205192-114205204-GT,1-114205211-114205223-TA,1-114205235-114205258-ATTATAT,1-114205311-114205320-AT,1-114205349-114205358-AT;MOTIFS=A,ATTATAT,TA,TG,AT,GT;STRUC=<VC10682>	HGSVC,1KG-ONT	No	0.794	Yes	NA,NA	NA	NA
chr1:114205246	24251	INS	208	0.9397	0.4746	13	NA	NA	NA	NA	NA	NA	NA	NA	NA	No	ID=1-114205116-114205128-A,1-114205138-114205167-TG,1-114205169-114205180-AT,1-114205192-114205204-GT,1-114205211-114205223-TA,1-114205235-114205258-ATTATAT,1-114205311-114205320-AT,1-114205349-114205358-AT;MOTIFS=A,ATTATAT,TA,TG,AT,GT;STRUC=<VC10682>	HGSVC	Yes	0.794	Yes	NA,NA	NA	NA
chr1:114205246	24250	INS	175	0.9126	0.3607	49	NA	NA	NA	NA	NA	NA	NA	NA	NA	No	ID=1-114205116-114205128-A,1-114205138-114205167-TG,1-114205169-114205180-AT,1-114205192-114205204-GT,1-114205211-114205223-TA,1-114205235-114205258-ATTATAT,1-114205311-114205320-AT,1-114205349-114205358-AT;MOTIFS=A,ATTATAT,TA,TG,AT,GT;STRUC=<VC10682>	HPRC,HGSVC	Yes	0.794	Yes	NA,NA	NA	NA
chr1:114205246	24249	INS	109	0.8508	0.6207	3	NA	NA	NA	NA	NA	NA	NA	NA	NA	No	ID=1-114205116-114205128-A,1-114205138-114205167-TG,1-114205169-114205180-AT,1-114205192-114205204-GT,1-114205211-114205223-TA,1-114205235-114205258-ATTATAT,1-114205311-114205320-AT,1-114205349-114205358-AT;MOTIFS=A,ATTATAT,TA,TG,AT,GT;STRUC=<VC10682>	HPRC,HGSVC	Yes	0.794	No	NA,NA	NA	NA
chr1:114205276	24252	INS	107	0.8149	0.6961	1	NA	NA	NA	NA	NA	NA	NA	NA	NA	No	ID=1-114205116-114205128-A,1-114205138-114205167-TG,1-114205169-114205180-AT,1-114205192-114205204-GT,1-114205211-114205223-TA,1-114205235-114205258-ATTATAT,1-114205311-114205320-AT,1-114205349-114205358-AT;MOTIFS=A,ATTATAT,TA,TG,AT,GT;STRUC=<VC10682>	HPRC,HGSVC	Yes	0.794	No	NA,NA	NA	NA
chr1:114205276	24253	INS	322	0.9008	0.4161	4	NA	NA	NA	NA	NA	NA	NA	NA	NA	No	ID=1-114205116-114205128-A,1-114205138-114205167-TG,1-114205169-114205180-AT,1-114205192-114205204-GT,1-114205211-114205223-TA,1-114205235-114205258-ATTATAT,1-114205311-114205320-AT,1-114205349-114205358-AT;MOTIFS=A,ATTATAT,TA,TG,AT,GT;STRUC=<VC10682>	HGSVC,1KG-ONT	No	0.794	No	NA,NA	NA	NA
chr1:114205276	24254	INS	272	0.8048	0.6875	41	NA	NA	NA	NA	NA	NA	NA	NA	NA	No	ID=1-114205116-114205128-A,1-114205138-114205167-TG,1-114205169-114205180-AT,1-114205192-114205204-GT,1-114205211-114205223-TA,1-114205235-114205258-ATTATAT,1-114205311-114205320-AT,1-114205349-114205358-AT;MOTIFS=A,ATTATAT,TA,TG,AT,GT;STRUC=<VC10682>	HGSVC,1KG-ONT	No	0.794	No	NA,NA	NA	NA
chr1:114205281	24255	INS	66	0.894	0.3861	197	NA	NA	NA	NA	NA	NA	NA	NA	NA	No	ID=1-114205116-114205128-A,1-114205138-114205167-TG,1-114205169-114205180-AT,1-114205192-114205204-GT,1-114205211-114205223-TA,1-114205235-114205258-ATTATAT,1-114205311-114205320-AT,1-114205349-114205358-AT;MOTIFS=A,ATTATAT,TA,TG,AT,GT;STRUC=<VC10682>	HPRC,HGSVC,1KG-ONT	Yes	0.794	Yes	NA,NA	NA	NA
chr1:114205281	24256	INS	99	0.8489	0.5546	16	NA	NA	NA	NA	NA	NA	NA	NA	NA	No	ID=1-114205116-114205128-A,1-114205138-114205167-TG,1-114205169-114205180-AT,1-114205192-114205204-GT,1-114205211-114205223-TA,1-114205235-114205258-ATTATAT,1-114205311-114205320-AT,1-114205349-114205358-AT;MOTIFS=A,ATTATAT,TA,TG,AT,GT;STRUC=<VC10682>	HGSVC	Yes	0.794	Yes	NA,NA	NA	NA
chr1:114205281	24257	INS	142	0.8953	0.411	56	NA	NA	NA	NA	NA	NA	NA	NA	NA	No	ID=1-114205116-114205128-A,1-114205138-114205167-TG,1-114205169-114205180-AT,1-114205192-114205204-GT,1-114205211-114205223-TA,1-114205235-114205258-ATTATAT,1-114205311-114205320-AT,1-114205349-114205358-AT;MOTIFS=A,ATTATAT,TA,TG,AT,GT;STRUC=<VC10682>	HPRC,HGSVC	Yes	0.794	Yes	NA,NA	NA	NA
chr1:114205281	24258	INS	109	0.8339	0.6044	13	NA	NA	NA	NA	NA	NA	NA	NA	NA	No	ID=1-114205116-114205128-A,1-114205138-114205167-TG,1-114205169-114205180-AT,1-114205192-114205204-GT,1-114205211-114205223-TA,1-114205235-114205258-ATTATAT,1-114205311-114205320-AT,1-114205349-114205358-AT;MOTIFS=A,ATTATAT,TA,TG,AT,GT;STRUC=<VC10682>	HPRC,HGSVC	Yes	0.794	Yes	NA,NA	NA	NA
chr1:114205281	24259	INS	70	0.9243	0.2894	2	NA	NA	NA	NA	NA	NA	NA	NA	NA	No	ID=1-114205116-114205128-A,1-114205138-114205167-TG,1-114205169-114205180-AT,1-114205192-114205204-GT,1-114205211-114205223-TA,1-114205235-114205258-ATTATAT,1-114205311-114205320-AT,1-114205349-114205358-AT;MOTIFS=A,ATTATAT,TA,TG,AT,GT;STRUC=<VC10682>	HPRC,HGSVC,1KG-ONT	Yes	0.794	No	NA,NA	NA	NA
chr1:114205295	24260	INS	71	0.8801	0.5144	3	NA	NA	NA	NA	NA	NA	NA	NA	NA	No	ID=1-114205116-114205128-A,1-114205138-114205167-TG,1-114205169-114205180-AT,1-114205192-114205204-GT,1-114205211-114205223-TA,1-114205235-114205258-ATTATAT,1-114205311-114205320-AT,1-114205349-114205358-AT;MOTIFS=A,ATTATAT,TA,TG,AT,GT;STRUC=<VC10682>	HPRC,HGSVC,1KG-ONT	Yes	0.794	No	NA,NA	NA	NA
chr1:114205302	24261	INS	68	0.8191	0.6415	1	NA	NA	NA	NA	NA	NA	NA	NA	NA	No	ID=1-114205116-114205128-A,1-114205138-114205167-TG,1-114205169-114205180-AT,1-114205192-114205204-GT,1-114205211-114205223-TA,1-114205235-114205258-ATTATAT,1-114205311-114205320-AT,1-114205349-114205358-AT;MOTIFS=A,ATTATAT,TA,TG,AT,GT;STRUC=<VC10682>	HPRC,HGSVC,1KG-ONT	Yes	0.794	No	NA,NA	NA	NA
chr1:114205328	24262	INS	229	0.8807	0.4321	75	NA	NA	NA	NA	NA	NA	NA	NA	NA	No	ID=1-114205116-114205128-A,1-114205138-114205167-TG,1-114205169-114205180-AT,1-114205192-114205204-GT,1-114205211-114205223-TA,1-114205235-114205258-ATTATAT,1-114205311-114205320-AT,1-114205349-114205358-AT;MOTIFS=A,ATTATAT,TA,TG,AT,GT;STRUC=<VC10682>	HGSVC	No	0.794	Yes	NA,NA	NA	NA
chr1:114205344	24264	INS	199	0.8087	0.6722	3	NA	NA	NA	NA	NA	NA	NA	NA	NA	No	ID=1-114205116-114205128-A,1-114205138-114205167-TG,1-114205169-114205180-AT,1-114205192-114205204-GT,1-114205211-114205223-TA,1-114205235-114205258-ATTATAT,1-114205311-114205320-AT,1-114205349-114205358-AT;MOTIFS=A,ATTATAT,TA,TG,AT,GT;STRUC=<VC10682>	HPRC,HGSVC	Yes	0.794	No	NA,NA	NA	NA
chr1:114205344	24265	INS	247	0.8707	0.4508	20	NA	NA	NA	NA	NA	NA	NA	NA	NA	No	ID=1-114205116-114205128-A,1-114205138-114205167-TG,1-114205169-114205180-AT,1-114205192-114205204-GT,1-114205211-114205223-TA,1-114205235-114205258-ATTATAT,1-114205311-114205320-AT,1-114205349-114205358-AT;MOTIFS=A,ATTATAT,TA,TG,AT,GT;STRUC=<VC10682>	HGSVC	No	0.794	Yes	NA,NA	NA	NA
chr1:114205344	24266	INS	265	0.8158	0.6471	23	NA	NA	NA	NA	NA	NA	NA	NA	NA	No	ID=1-114205116-114205128-A,1-114205138-114205167-TG,1-114205169-114205180-AT,1-114205192-114205204-GT,1-114205211-114205223-TA,1-114205235-114205258-ATTATAT,1-114205311-114205320-AT,1-114205349-114205358-AT;MOTIFS=A,ATTATAT,TA,TG,AT,GT;STRUC=<VC10682>	HGSVC,1KG-ONT	No	0.794	No	NA,NA	NA	NA
chr1:114225225	24268	DEL	137	0.8995	0.3899	8	NA	NA	NA	NA	NA	NA	NA	NA	NA	No	ID=1-114225225-114225261-GT;MOTIFS=GT;STRUC=(GT)n,ID=1-114225356-114225396-GT;MOTIFS=GT;STRUC=<TR173283>	HGSVC,1KG-ONT	No	2.498	Yes	NA,NA	NA	NA
chr1:114225229	24269	DEL	127	0.7994	0.6901	14	NA	NA	NA	NA	NA	NA	NA	NA	NA	No	ID=1-114225225-114225261-GT;MOTIFS=GT;STRUC=(GT)n	HGSVC,1KG-ONT	No	2.518	Yes	NA,NA	NA	NA
chr1:114225356	24270	INS	148	0.9014	0.3662	1	NA	NA	NA	NA	NA	NA	NA	NA	NA	No	ID=1-114225225-114225261-GT;MOTIFS=GT;STRUC=(GT)n	NA	Yes	3.242	No	NA,NA	NA	NA
chr1:114225364	24271	INS	131	0.8388	0.6391	1	NA	NA	NA	NA	NA	NA	NA	NA	NA	No	ID=1-114225225-114225261-GT;MOTIFS=GT;STRUC=(GT)n,ID=1-114225356-114225396-GT;MOTIFS=GT;STRUC=<TR173283>	NA	Yes	3.242	No	NA,NA	NA	NA
chr1:114242459	24272	INS	74	0.8404	0.5953	5	NA	NA	NA	NA	NA	NA	NA	NA	NA	No	NA	HGSVC	No	0.231	Yes	NA,NA	NA	NA
chr1:114242470	24273	DEL	77	0.9826	0.0813	167	NA	NA	NA	NA	NA	NA	NA	NA	NA	No	ID=1-114242459-114242533-GCCTCTGCCCGGCCGCCCCGTCTGGGAGGTGGGGAGC,1-114242544-114242553-GCC;MOTIFS=GCCTCTGCCCGGCCGCCCCGTCTGGGAGGTGGGGAGC,GCC;STRUC=<VC10688>	HPRC,HGSVC,1KG-ONT	No	0.282	Yes	NA,NA	NA	NA
chr1:114243838	24274	DEL	116	0.9806	0.0941	166	NA	NA	NA	NA	NA	NA	NA	NA	NA	No	ID=1-114243721-114243739-AATA;MOTIFS=AATA;STRUC=(AATA)n	HPRC,HGSVC,1KG-ONT	No	3.253	Yes	NA,NA	NA	NA
chr1:114259545	24275	INS	331	0.8794	0.4689	1	NA	NA	NA	NA	NA	NA	NA	NA	NA	No	NA	NA	Yes	9.916	No	NA,NA	NA	NA
chr1:114304624	24276	INS	331	0.9341	0.295	1	NA	NA	NA	NA	NA	NA	NA	NA	NA	No	NA	NA	Yes	0.03	No	NA,NA	NA	NA
chr1:114342797	24277	INS	103	0.8101	0.679	1	NA	NA	NA	NA	NA	NA	NA	NA	enhancer	No	NA	NA	No	1.992	No	NA,NA	NA	NA
chr1:114343715	24278	DEL	244	0.8309	0.6278	31	NA	NA	NA	NA	NA	NA	NA	NA	NA	No	ID=1-114343863-114343880-TTAT;MOTIFS=TTAT;STRUC=<TR173441>,ID=1-114343888-114343896-T;MOTIFS=T;STRUC=<TR173442>	HPRC,HGSVC	Yes	0.872	Yes	NA,NA	NA	NA
chr1:114347392	24279	INS	63	0.8483	0.5445	17	NA	NA	NA	NA	NA	NA	NA	NA	NA	No	NA	NA	Yes	3.322	Yes	NA,NA	NA	NA
chr1:114388494	24280	INS	62	0.8342	0.651	1	NA	NA	NA	NA	NA	NA	NA	NA	NA	No	NA	NA	No	3.188	No	NA,NA	NA	NA
chr1:114413578	24281	INS	64	0.8408	0.6201	1	TRIM33(1.0,0.23)	TRIM33(1.0,0.23)	NA	NA	NA	NA	NA	NA	NA	No	ID=1-114413558-114413573-A;MOTIFS=A;STRUC=(A)n,ID=1-114413569-114413588-AAAAG;MOTIFS=AAAAG;STRUC=<TR173562>	NA	No	2.387	No	NA,NA	NA	NA
chr1:114447284	24282	DEL	180	0.8376	0.605	1	TRIM33(1.0,0.23)	TRIM33(1.0,0.23)	NA	NA	NA	NA	NA	NA	NA	No	ID=1-114447393-114447403-A;MOTIFS=A;STRUC=<TR173622>	NA	Yes	3.093	No	NA,NA	NA	NA
chr1:114451543	24283	INS	349	0.8521	0.5439	1	TRIM33(1.0,0.23)	TRIM33(1.0,0.23)	NA	NA	NA	NA	NA	NA	NA	No	NA	NA	Yes	2.142	No	NA,NA	NA	NA
chr1:114479845	24284	INS	50	0.8188	0.6611	4	TRIM33(1.0,0.23)	TRIM33(1.0,0.23)	NA	NA	NA	NA	NA	NA	NA	No	ID=1-114479880-114479889-GCC;MOTIFS=GCC;STRUC=(GCC)n	NA	No	0.799	No	NA,NA	NA	NA
chr1:114500898	24285	DEL	312	0.9334	0.2562	731	TRIM33(1.0,0.23)	TRIM33(1.0,0.23)	NA	NA	NA	NA	NA	NA	NA	No	ID=1-114501189-114501212-A;MOTIFS=A;STRUC=(A)n	HPRC,HGSVC,1KG-ONT	Yes	5.903	Yes	NA,NA	NA	NA
chr1:114511430	24286	DEL	61	0.8698	0.4653	3	NA	NA	NA	NA	NA	NA	NA	NA	promoter	No	NA	NA	Yes	3.487	No	NA,NA	NA	NA
chr1:114512949	24287	DEL	296	0.8359	0.5787	5	NA	NA	NA	NA	NA	NA	NA	NA	enhancer	No	ID=1-114513122-114513131-GAG;MOTIFS=GAG;STRUC=<TR173736>,ID=1-114513230-114513240-T;MOTIFS=T;STRUC=<TR173737>	NA	Yes	1.148	Yes	NA,NA	NA	NA
chr1:114517310	24288	DEL	963	0.8697	0.4635	1	NA	NA	NA	NA	NA	NA	NA	NA	enhancer	No	ID=1-114517374-114517390-A;MOTIFS=A;STRUC=<TR173741>	1KG-ONT	Yes	0.772	No	NA,NA	NA	NA
chr1:114615446	24289	INS	93	0.7988	0.6977	1	NA	NA	NA	NA	NA	NA	NA	NA	NA	No	NA	NA	No	7.479	No	NA,NA	NA	NA
chr1:114651842	24290	DEL	2610	0.8955	0.375	7	NA	NA	NA	NA	NA	NA	NA	NA	NA	No	ID=1-114652661-114652687-T;MOTIFS=T;STRUC=<TR174020>,ID=1-114652949-114652957-A;MOTIFS=A;STRUC=<TR174021>,ID=1-114653116-114653126-T;MOTIFS=T;STRUC=<TR174022>,ID=1-114653256-114653265-CAC;MOTIFS=CAC;STRUC=<TR174023>,ID=1-114653772-114653781-ATG;MOTIFS=ATG;STRUC=<TR174024>,ID=1-114654292-114654302-GTG;MOTIFS=GTG;STRUC=<TR174025>,ID=1-114654438-114654453-AAAT;MOTIFS=AAAT;STRUC=<TR174026>	HGSVC	Yes	4.9	Yes	NA,NA	NA	NA
chr1:114658771	24291	INS	304	0.8689	0.4839	124	NA	NA	NA	NA	NA	NA	NA	NA	NA	No	NA	HPRC,HGSVC,1KG-ONT	Yes	3.242	Yes	NA,NA	NA	NA
chr1:114710245	24292	DEL	64	0.8724	0.4929	1	NRAS(0.93745,0.55)	NRAS(0.93745,0.55)	NRAS(0.93745,0.55)	NA	NA	NA	NA	NA	NA	No	ID=1-114710196-114710204-C,1-114710209-114710218-AT,1-114710242-114710251-TA,1-114710292-114710301-AT,1-114710324-114710333-TA,1-114710346-114710355-AT;MOTIFS=C,TA,AT;STRUC=<VC10732>	NA	No	0.276	No	NA,NA	NA	NA
chr1:114789907	24293	DEL	58	0.9335	0.2559	5	NA	NA	NA	NA	NA	NA	NA	NA	NA	No	ID=1-114789899-114789920-T,1-114789946-114789952-T,1-114789965-114789980-T;MOTIFS=T;STRUC=<VC10735>,ID=1-114789953-114789964-T;MOTIFS=T;STRUC=<TR174261>	NA	No	0.192	No	NA,NA	NA	NA
chr1:114790153	24294	INS	320	0.9564	0.1784	15	NA	NA	NA	NA	NA	NA	NA	NA	NA	No	NA	HPRC,HGSVC	Yes	0.135	Yes	NA,NA	NA	NA
chr1:114804412	24295	DEL	144	0.8641	0.5435	1	NA	NA	NA	NA	NA	NA	NA	NA	NA	No	ID=1-114804455-114804457-C;MOTIFS=C;STRUC=<TR174281>	NA	Yes	0.228	No	NA,NA	NA	NA
chr1:114804420	24296	DEL	102	0.9036	0.3392	1	NA	NA	NA	NA	NA	NA	NA	NA	NA	No	ID=1-114804455-114804457-C;MOTIFS=C;STRUC=<TR174281>	NA	Yes	0.228	No	NA,NA	NA	NA
chr1:114804455	24297	INS	58	0.8057	0.6725	2	NA	NA	NA	NA	NA	NA	NA	NA	NA	No	NA	HGSVC	No	1.97	Yes	NA,NA	NA	NA
chr1:114804457	24298	INS	65	0.8491	0.5238	3	NA	NA	NA	NA	NA	NA	NA	NA	NA	No	ID=1-114804455-114804457-C;MOTIFS=C;STRUC=<TR174281>	HGSVC	No	1.97	No	NA,NA	NA	NA
chr1:114837958	24299	INS	50	0.8523	0.5259	134	NA	NA	NA	NA	NA	NA	NA	NA	NA	No	NA	NA	Yes	7.251	Yes	NA,NA	NA	NA
chr1:114838004	24300	INS	51	0.8093	0.6952	2	NA	NA	NA	NA	NA	NA	NA	NA	NA	No	NA	NA	Yes	1.82	Yes	NA,NA	NA	NA
chr1:114838005	24301	INS	405	0.8278	0.621	1	NA	NA	NA	NA	NA	NA	NA	NA	NA	No	NA	NA	Yes	1.616	No	NA,NA	NA	NA
chr1:114902451	24302	DEL	363	0.912	0.3228	197	SYCP1(0.9998,0.405)	NA	NA	NA	NA	NA	NA	NA	enhancer,promoter	No	NA	HPRC,HGSVC,1KG-ONT	Yes	2.915	Yes	NA,NA	NA	NA
chr1:114947165	24303	INS	797	0.8497	0.5982	1	SYCP1(0.9998,0.405)	NA	NA	NA	NA	NA	NA	NA	NA	No	NA	NA	No	9.035	No	NA,NA	NA	NA
chr1:114961267	24304	DEL	51	0.8339	0.6011	1	SYCP1(0.9998,0.405)	NA	NA	NA	NA	NA	NA	NA	NA	No	NA	NA	No	2.173	No	NA,NA	NA	NA
chr1:114966986	24305	INS	336	0.93	0.3104	1	SYCP1(0.9998,0.405)	NA	NA	NA	NA	NA	NA	NA	NA	No	NA	NA	No	0.122	No	NA,NA	NA	NA
chr1:115096640	24306	INS	6088	0.9225	0.291	1	NA	NA	NA	NA	NA	NA	NA	NA	NA	No	NA	NA	No	5.314	No	NA,NA	NA	NA
chr1:115100388	24307	INS	335	0.9102	0.325	8	NA	NA	NA	NA	NA	NA	NA	NA	NA	No	NA	NA	Yes	3.238	Yes	NA,NA	NA	NA
chr1:115139312	24308	INS	296	0.8405	0.59	7	NA	NA	NA	NA	NA	NA	NA	NA	CTCF_binding_site,enhancer	No	NA	1KG-ONT	No	5.743	Yes	NA,NA	NA	NA
chr1:115147543	24309	INS	66	0.883	0.6033	1	NA	NA	NA	NA	NA	NA	NA	NA	NA	No	ID=1-115147524-115147536-TA,1-115147531-115147555-ATATAC,1-115147533-115147549-ATAC,1-115147537-115147554-AT,1-115147555-115147579-AT,1-115147627-115147636-GCA;MOTIFS=TA,AT,GCA,ATATAC,ATAC;STRUC=<VC10754>,ID=1-115147524-115147560-TATATATATATACATATA;MOTIFS=TATATATATATACATATA;STRUC=<TR174708>	HPRC,HGSVC,1KG-ONT	Yes	0.692	No	NA,NA	NA	NA
chr1:115147555	24313	INS	74	0.8586	0.5314	94	NA	NA	NA	NA	NA	NA	NA	NA	NA	No	ID=1-115147524-115147536-TA,1-115147531-115147555-ATATAC,1-115147533-115147549-ATAC,1-115147537-115147554-AT,1-115147555-115147579-AT,1-115147627-115147636-GCA;MOTIFS=TA,AT,GCA,ATATAC,ATAC;STRUC=<VC10754>,ID=1-115147524-115147560-TATATATATATACATATA;MOTIFS=TATATATATATACATATA;STRUC=<TR174708>	HPRC,HGSVC,1KG-ONT	Yes	0.692	Yes	NA,NA	NA	NA
chr1:115147555	24316	INS	134	0.8471	0.5825	3	NA	NA	NA	NA	NA	NA	NA	NA	NA	No	ID=1-115147524-115147536-TA,1-115147531-115147555-ATATAC,1-115147533-115147549-ATAC,1-115147537-115147554-AT,1-115147555-115147579-AT,1-115147627-115147636-GCA;MOTIFS=TA,AT,GCA,ATATAC,ATAC;STRUC=<VC10754>,ID=1-115147524-115147560-TATATATATATACATATA;MOTIFS=TATATATATATACATATA;STRUC=<TR174708>	NA	Yes	0.692	No	NA,NA	NA	NA
chr1:115147555	24315	INS	116	0.8857	0.4961	1	NA	NA	NA	NA	NA	NA	NA	NA	NA	No	ID=1-115147524-115147536-TA,1-115147531-115147555-ATATAC,1-115147533-115147549-ATAC,1-115147537-115147554-AT,1-115147555-115147579-AT,1-115147627-115147636-GCA;MOTIFS=TA,AT,GCA,ATATAC,ATAC;STRUC=<VC10754>,ID=1-115147524-115147560-TATATATATATACATATA;MOTIFS=TATATATATATACATATA;STRUC=<TR174708>	NA	Yes	0.692	No	NA,NA	NA	NA
chr1:115147555	24314	INS	126	0.8151	0.6719	3	NA	NA	NA	NA	NA	NA	NA	NA	NA	No	ID=1-115147524-115147536-TA,1-115147531-115147555-ATATAC,1-115147533-115147549-ATAC,1-115147537-115147554-AT,1-115147555-115147579-AT,1-115147627-115147636-GCA;MOTIFS=TA,AT,GCA,ATATAC,ATAC;STRUC=<VC10754>,ID=1-115147524-115147560-TATATATATATACATATA;MOTIFS=TATATATATATACATATA;STRUC=<TR174708>	NA	Yes	0.692	No	NA,NA	NA	NA
chr1:115147555	24312	INS	148	0.8476	0.574	1	NA	NA	NA	NA	NA	NA	NA	NA	NA	No	ID=1-115147524-115147536-TA,1-115147531-115147555-ATATAC,1-115147533-115147549-ATAC,1-115147537-115147554-AT,1-115147555-115147579-AT,1-115147627-115147636-GCA;MOTIFS=TA,AT,GCA,ATATAC,ATAC;STRUC=<VC10754>,ID=1-115147524-115147560-TATATATATATACATATA;MOTIFS=TATATATATATACATATA;STRUC=<TR174708>	NA	Yes	0.692	No	NA,NA	NA	NA
chr1:115147555	24310	INS	70	0.8345	0.5973	83	NA	NA	NA	NA	NA	NA	NA	NA	NA	No	ID=1-115147524-115147536-TA,1-115147531-115147555-ATATAC,1-115147533-115147549-ATAC,1-115147537-115147554-AT,1-115147555-115147579-AT,1-115147627-115147636-GCA;MOTIFS=TA,AT,GCA,ATATAC,ATAC;STRUC=<VC10754>,ID=1-115147524-115147560-TATATATATATACATATA;MOTIFS=TATATATATATACATATA;STRUC=<TR174708>	HPRC,HGSVC,1KG-ONT	Yes	0.692	Yes	NA,NA	NA	NA
chr1:115147562	24317	INS	74	0.9496	0.2941	10	NA	NA	NA	NA	NA	NA	NA	NA	NA	No	ID=1-115147524-115147536-TA,1-115147531-115147555-ATATAC,1-115147533-115147549-ATAC,1-115147537-115147554-AT,1-115147555-115147579-AT,1-115147627-115147636-GCA;MOTIFS=TA,AT,GCA,ATATAC,ATAC;STRUC=<VC10754>	HPRC,HGSVC,1KG-ONT	Yes	0.692	Yes	NA,NA	NA	NA
chr1:115147562	24318	INS	80	0.8686	0.4706	23	NA	NA	NA	NA	NA	NA	NA	NA	NA	No	ID=1-115147524-115147536-TA,1-115147531-115147555-ATATAC,1-115147533-115147549-ATAC,1-115147537-115147554-AT,1-115147555-115147579-AT,1-115147627-115147636-GCA;MOTIFS=TA,AT,GCA,ATATAC,ATAC;STRUC=<VC10754>	HPRC,HGSVC,1KG-ONT	Yes	0.692	Yes	NA,NA	NA	NA
chr1:115147572	24319	INS	63	0.8156	0.6966	1	NA	NA	NA	NA	NA	NA	NA	NA	NA	No	ID=1-115147524-115147536-TA,1-115147531-115147555-ATATAC,1-115147533-115147549-ATAC,1-115147537-115147554-AT,1-115147555-115147579-AT,1-115147627-115147636-GCA;MOTIFS=TA,AT,GCA,ATATAC,ATAC;STRUC=<VC10754>	HPRC,HGSVC,1KG-ONT	Yes	0.692	No	NA,NA	NA	NA
chr1:115182239	24320	INS	51	0.9004	0.5644	84	NA	NA	NA	NA	NA	NA	NA	NA	NA	No	NA	HGSVC,1KG-ONT	Yes	2.254	No	NA,NA	NA	NA
chr1:115195406	24321	DEL	437	0.8464	0.5801	1	NA	NA	NA	NA	NA	NA	NA	NA	NA	No	NA	NA	No	3.445	No	NA,NA	NA	NA
chr1:115209173	24322	DEL	50	0.9877	0.0436	99	NA	NA	NA	NA	NA	NA	NA	NA	NA	No	NA	HPRC,HGSVC,1KG-ONT	No	1.339	Yes	NA,NA	NA	NA
chr1:115222283	24323	DEL	50	0.8279	0.6148	1	NA	NA	NA	NA	NA	NA	NA	NA	NA	No	ID=1-115222269-115222289-A,1-115222287-115222300-AAG;MOTIFS=AAG,A;STRUC=<VC10757>	NA	No	1.973	No	NA,NA	NA	NA
chr1:115254267	24324	DEL	284	0.8927	0.4387	578	NA	NA	NA	NA	NA	NA	NA	NA	NA	No	ID=1-115254518-115254555-A;MOTIFS=A;STRUC=(A)n	HPRC,HGSVC,1KG-ONT	Yes	2.499	Yes	NA,NA	NA	NA
chr1:115289883	24325	DEL	1838	0.8194	0.6538	1	NGF(0.7686,0.67)	NGF(0.7686,0.67)	NA	NA	NA	NA	NA	NA	NA	No	ID=1-115290386-115290413-T;MOTIFS=T;STRUC=<TR174876>,ID=1-115290839-115290848-CTC;MOTIFS=CTC;STRUC=<TR174877>,ID=1-115290910-115290919-ATG;MOTIFS=ATG;STRUC=<TR174878>,ID=1-115291234-115291243-A;MOTIFS=A;STRUC=(A)n,ID=1-115291367-115291382-TTTA;MOTIFS=TTTA;STRUC=<TR174879>	NA	Yes	5.805	No	NA,NA	NA	NA
chr1:115303074	24326	INS	338	0.8209	0.6834	16	NGF(0.7686,0.67)	NGF(0.7686,0.67)	NA	NA	NA	NA	NA	NA	NA	No	NA	HPRC	Yes	8.814	Yes	NA,NA	NA	NA
chr1:115368261	24327	INS	325	0.9606	0.1732	7	NA	NA	NA	NA	NA	NA	NA	NA	NA	No	NA	NA	Yes	1.616	Yes	NA,NA	NA	NA
chr1:115385738	24328	DEL	53	0.8915	0.4065	9	NA	NA	NA	NA	NA	NA	NA	NA	NA	No	NA	HGSVC,1KG-ONT	Yes	2.277	Yes	NA,NA	NA	NA
chr1:115471207	24329	DEL	58	0.8733	0.4787	1	NA	NA	NA	NA	NA	NA	NA	NA	NA	No	NA	NA	Yes	0.808	No	NA,NA	NA	NA
chr1:115686862	24330	DEL	3357	0.9982	0	508	VANGL1(0.90849,0.531)	VANGL1(0.90849,0.531)	NA	NA	NA	NA	NA	NA	NA	No	ID=1-115687918-115687927-TA,1-115687934-115687938-TAGG,1-115687938-115687990-TAGA,1-115688029-115688045-ATAG,1-115688116-115688125-TA,1-115688789-115688803-T,1-115688936-115688946-CCA,1-115689477-115689487-A,1-115689636-115689648-A;MOTIFS=A,TA,TAGA,CCA,TAGG,ATAG,T;STRUC=<VC10792>	HPRC,HGSVC,1KG-ONT	Yes	3.717	Yes	NA,NA	NA	NA
chr1:115761402	24334	INS	262	0.845	0.5845	41	CASQ2(1.1783e-10,1.322)	CASQ2(1.1783e-10,1.322)	NA	CASQ2(1.1783e-10,1.322)	NA	NA	NA	NA	NA	No	ID=1-115761324-115761333-AGG,1-115761394-115761404-A,1-115761402-115761440-AAG,1-115761439-115761463-AAG,1-115761461-115761497-AGG,1-115761464-115761487-AGA,1-115761497-115761530-AGA,1-115761558-115761567-ATG;MOTIFS=ATG,A,AAG,AGG,AGA;STRUC=<VC10805>	HPRC,HGSVC,1KG-ONT	Yes	0.745	Yes	NA,NA	NA	NA
chr1:115761402	24336	INS	225	0.8062	0.6802	35	CASQ2(1.1783e-10,1.322)	CASQ2(1.1783e-10,1.322)	NA	CASQ2(1.1783e-10,1.322)	NA	NA	NA	NA	NA	No	ID=1-115761324-115761333-AGG,1-115761394-115761404-A,1-115761402-115761440-AAG,1-115761439-115761463-AAG,1-115761461-115761497-AGG,1-115761464-115761487-AGA,1-115761497-115761530-AGA,1-115761558-115761567-ATG;MOTIFS=ATG,A,AAG,AGG,AGA;STRUC=<VC10805>	HPRC,HGSVC,1KG-ONT	Yes	0.745	Yes	NA,NA	NA	NA
chr1:115761402	24335	INS	251	0.8439	0.582	46	CASQ2(1.1783e-10,1.322)	CASQ2(1.1783e-10,1.322)	NA	CASQ2(1.1783e-10,1.322)	NA	NA	NA	NA	NA	No	ID=1-115761324-115761333-AGG,1-115761394-115761404-A,1-115761402-115761440-AAG,1-115761439-115761463-AAG,1-115761461-115761497-AGG,1-115761464-115761487-AGA,1-115761497-115761530-AGA,1-115761558-115761567-ATG;MOTIFS=ATG,A,AAG,AGG,AGA;STRUC=<VC10805>	HPRC,HGSVC,1KG-ONT	Yes	0.745	Yes	NA,NA	NA	NA
chr1:115761402	24333	INS	237	0.882	0.5092	78	CASQ2(1.1783e-10,1.322)	CASQ2(1.1783e-10,1.322)	NA	CASQ2(1.1783e-10,1.322)	NA	NA	NA	NA	NA	No	ID=1-115761324-115761333-AGG,1-115761394-115761404-A,1-115761402-115761440-AAG,1-115761439-115761463-AAG,1-115761461-115761497-AGG,1-115761464-115761487-AGA,1-115761497-115761530-AGA,1-115761558-115761567-ATG;MOTIFS=ATG,A,AAG,AGG,AGA;STRUC=<VC10805>	HPRC,HGSVC,1KG-ONT	Yes	0.745	Yes	NA,NA	NA	NA
chr1:115761402	24332	INS	233	0.8436	0.6094	36	CASQ2(1.1783e-10,1.322)	CASQ2(1.1783e-10,1.322)	NA	CASQ2(1.1783e-10,1.322)	NA	NA	NA	NA	NA	No	ID=1-115761324-115761333-AGG,1-115761394-115761404-A,1-115761402-115761440-AAG,1-115761439-115761463-AAG,1-115761461-115761497-AGG,1-115761464-115761487-AGA,1-115761497-115761530-AGA,1-115761558-115761567-ATG;MOTIFS=ATG,A,AAG,AGG,AGA;STRUC=<VC10805>	HPRC,HGSVC,1KG-ONT	Yes	0.745	Yes	NA,NA	NA	NA
chr1:115761402	24331	INS	223	0.8438	0.638	37	CASQ2(1.1783e-10,1.322)	CASQ2(1.1783e-10,1.322)	NA	CASQ2(1.1783e-10,1.322)	NA	NA	NA	NA	NA	No	ID=1-115761324-115761333-AGG,1-115761394-115761404-A,1-115761402-115761440-AAG,1-115761439-115761463-AAG,1-115761461-115761497-AGG,1-115761464-115761487-AGA,1-115761497-115761530-AGA,1-115761558-115761567-ATG;MOTIFS=ATG,A,AAG,AGG,AGA;STRUC=<VC10805>	HPRC,HGSVC,1KG-ONT	Yes	0.745	Yes	NA,NA	NA	NA
chr1:115761410	24337	INS	237	0.8519	0.5473	46	CASQ2(1.1783e-10,1.322)	CASQ2(1.1783e-10,1.322)	NA	CASQ2(1.1783e-10,1.322)	NA	NA	NA	NA	NA	No	ID=1-115761324-115761333-AGG,1-115761394-115761404-A,1-115761402-115761440-AAG,1-115761439-115761463-AAG,1-115761461-115761497-AGG,1-115761464-115761487-AGA,1-115761497-115761530-AGA,1-115761558-115761567-ATG;MOTIFS=ATG,A,AAG,AGG,AGA;STRUC=<VC10805>	HPRC,HGSVC,1KG-ONT	Yes	0.745	Yes	NA,NA	NA	NA
chr1:115761413	24338	INS	245	0.8764	0.5494	10	CASQ2(1.1783e-10,1.322)	CASQ2(1.1783e-10,1.322)	NA	CASQ2(1.1783e-10,1.322)	NA	NA	NA	NA	NA	No	ID=1-115761324-115761333-AGG,1-115761394-115761404-A,1-115761402-115761440-AAG,1-115761439-115761463-AAG,1-115761461-115761497-AGG,1-115761464-115761487-AGA,1-115761497-115761530-AGA,1-115761558-115761567-ATG;MOTIFS=ATG,A,AAG,AGG,AGA;STRUC=<VC10805>	HPRC,HGSVC,1KG-ONT	Yes	0.745	Yes	NA,NA	NA	NA
chr1:115761416	24339	INS	205	0.8948	0.684	15	CASQ2(1.1783e-10,1.322)	CASQ2(1.1783e-10,1.322)	NA	CASQ2(1.1783e-10,1.322)	NA	NA	NA	NA	NA	No	ID=1-115761324-115761333-AGG,1-115761394-115761404-A,1-115761402-115761440-AAG,1-115761439-115761463-AAG,1-115761461-115761497-AGG,1-115761464-115761487-AGA,1-115761497-115761530-AGA,1-115761558-115761567-ATG;MOTIFS=ATG,A,AAG,AGG,AGA;STRUC=<VC10805>	HPRC,HGSVC,1KG-ONT	Yes	0.745	Yes	NA,NA	NA	NA
chr1:115761424	24340	INS	162	0.8126	0.6628	25	CASQ2(1.1783e-10,1.322)	CASQ2(1.1783e-10,1.322)	NA	CASQ2(1.1783e-10,1.322)	NA	NA	NA	NA	NA	No	ID=1-115761324-115761333-AGG,1-115761394-115761404-A,1-115761402-115761440-AAG,1-115761439-115761463-AAG,1-115761461-115761497-AGG,1-115761464-115761487-AGA,1-115761497-115761530-AGA,1-115761558-115761567-ATG;MOTIFS=ATG,A,AAG,AGG,AGA;STRUC=<VC10805>	HPRC,HGSVC,1KG-ONT	Yes	0.745	Yes	NA,NA	NA	NA
chr1:115761424	24341	INS	174	0.8639	0.5249	20	CASQ2(1.1783e-10,1.322)	CASQ2(1.1783e-10,1.322)	NA	CASQ2(1.1783e-10,1.322)	NA	NA	NA	NA	NA	No	ID=1-115761324-115761333-AGG,1-115761394-115761404-A,1-115761402-115761440-AAG,1-115761439-115761463-AAG,1-115761461-115761497-AGG,1-115761464-115761487-AGA,1-115761497-115761530-AGA,1-115761558-115761567-ATG;MOTIFS=ATG,A,AAG,AGG,AGA;STRUC=<VC10805>	HPRC,HGSVC,1KG-ONT	Yes	0.745	Yes	NA,NA	NA	NA
chr1:115761425	24342	INS	168	0.8506	0.5742	51	CASQ2(1.1783e-10,1.322)	CASQ2(1.1783e-10,1.322)	NA	CASQ2(1.1783e-10,1.322)	NA	NA	NA	NA	NA	No	ID=1-115761324-115761333-AGG,1-115761394-115761404-A,1-115761402-115761440-AAG,1-115761439-115761463-AAG,1-115761461-115761497-AGG,1-115761464-115761487-AGA,1-115761497-115761530-AGA,1-115761558-115761567-ATG;MOTIFS=ATG,A,AAG,AGG,AGA;STRUC=<VC10805>	HPRC,HGSVC,1KG-ONT	Yes	0.745	Yes	NA,NA	NA	NA
chr1:115761425	24343	INS	198	0.8036	0.6987	48	CASQ2(1.1783e-10,1.322)	CASQ2(1.1783e-10,1.322)	NA	CASQ2(1.1783e-10,1.322)	NA	NA	NA	NA	NA	No	ID=1-115761324-115761333-AGG,1-115761394-115761404-A,1-115761402-115761440-AAG,1-115761439-115761463-AAG,1-115761461-115761497-AGG,1-115761464-115761487-AGA,1-115761497-115761530-AGA,1-115761558-115761567-ATG;MOTIFS=ATG,A,AAG,AGG,AGA;STRUC=<VC10805>	HPRC,HGSVC,1KG-ONT	Yes	0.745	Yes	NA,NA	NA	NA
chr1:115761428	24345	INS	211	0.8	0.6796	12	CASQ2(1.1783e-10,1.322)	CASQ2(1.1783e-10,1.322)	NA	CASQ2(1.1783e-10,1.322)	NA	NA	NA	NA	NA	No	ID=1-115761324-115761333-AGG,1-115761394-115761404-A,1-115761402-115761440-AAG,1-115761439-115761463-AAG,1-115761461-115761497-AGG,1-115761464-115761487-AGA,1-115761497-115761530-AGA,1-115761558-115761567-ATG;MOTIFS=ATG,A,AAG,AGG,AGA;STRUC=<VC10805>	HPRC,HGSVC,1KG-ONT	Yes	0.745	Yes	NA,NA	NA	NA
chr1:115761428	24346	INS	186	0.8444	0.5738	54	CASQ2(1.1783e-10,1.322)	CASQ2(1.1783e-10,1.322)	NA	CASQ2(1.1783e-10,1.322)	NA	NA	NA	NA	NA	No	ID=1-115761324-115761333-AGG,1-115761394-115761404-A,1-115761402-115761440-AAG,1-115761439-115761463-AAG,1-115761461-115761497-AGG,1-115761464-115761487-AGA,1-115761497-115761530-AGA,1-115761558-115761567-ATG;MOTIFS=ATG,A,AAG,AGG,AGA;STRUC=<VC10805>	HPRC,HGSVC,1KG-ONT	Yes	0.745	Yes	NA,NA	NA	NA
chr1:115761428	24344	INS	211	0.8864	0.3934	6	CASQ2(1.1783e-10,1.322)	CASQ2(1.1783e-10,1.322)	NA	CASQ2(1.1783e-10,1.322)	NA	NA	NA	NA	NA	No	ID=1-115761324-115761333-AGG,1-115761394-115761404-A,1-115761402-115761440-AAG,1-115761439-115761463-AAG,1-115761461-115761497-AGG,1-115761464-115761487-AGA,1-115761497-115761530-AGA,1-115761558-115761567-ATG;MOTIFS=ATG,A,AAG,AGG,AGA;STRUC=<VC10805>	HPRC,HGSVC,1KG-ONT	Yes	0.745	Yes	NA,NA	NA	NA
chr1:115761439	24353	INS	248	0.9037	0.3515	4	CASQ2(1.1783e-10,1.322)	CASQ2(1.1783e-10,1.322)	NA	CASQ2(1.1783e-10,1.322)	NA	NA	NA	NA	NA	No	ID=1-115761324-115761333-AGG,1-115761394-115761404-A,1-115761402-115761440-AAG,1-115761439-115761463-AAG,1-115761461-115761497-AGG,1-115761464-115761487-AGA,1-115761497-115761530-AGA,1-115761558-115761567-ATG;MOTIFS=ATG,A,AAG,AGG,AGA;STRUC=<VC10805>	HPRC,HGSVC,1KG-ONT	Yes	0.745	No	NA,NA	NA	NA
chr1:115761439	24367	INS	235	0.973	0.2729	8	CASQ2(1.1783e-10,1.322)	CASQ2(1.1783e-10,1.322)	NA	CASQ2(1.1783e-10,1.322)	NA	NA	NA	NA	NA	No	ID=1-115761324-115761333-AGG,1-115761394-115761404-A,1-115761402-115761440-AAG,1-115761439-115761463-AAG,1-115761461-115761497-AGG,1-115761464-115761487-AGA,1-115761497-115761530-AGA,1-115761558-115761567-ATG;MOTIFS=ATG,A,AAG,AGG,AGA;STRUC=<VC10805>	HPRC,HGSVC,1KG-ONT	Yes	0.745	Yes	NA,NA	NA	NA
chr1:115761439	24366	INS	214	0.8783	0.4443	20	CASQ2(1.1783e-10,1.322)	CASQ2(1.1783e-10,1.322)	NA	CASQ2(1.1783e-10,1.322)	NA	NA	NA	NA	NA	No	ID=1-115761324-115761333-AGG,1-115761394-115761404-A,1-115761402-115761440-AAG,1-115761439-115761463-AAG,1-115761461-115761497-AGG,1-115761464-115761487-AGA,1-115761497-115761530-AGA,1-115761558-115761567-ATG;MOTIFS=ATG,A,AAG,AGG,AGA;STRUC=<VC10805>	HPRC,HGSVC,1KG-ONT	Yes	0.745	Yes	NA,NA	NA	NA
chr1:115761439	24365	INS	217	0.8082	0.682	19	CASQ2(1.1783e-10,1.322)	CASQ2(1.1783e-10,1.322)	NA	CASQ2(1.1783e-10,1.322)	NA	NA	NA	NA	NA	No	ID=1-115761324-115761333-AGG,1-115761394-115761404-A,1-115761402-115761440-AAG,1-115761439-115761463-AAG,1-115761461-115761497-AGG,1-115761464-115761487-AGA,1-115761497-115761530-AGA,1-115761558-115761567-ATG;MOTIFS=ATG,A,AAG,AGG,AGA;STRUC=<VC10805>	HPRC,HGSVC,1KG-ONT	Yes	0.745	Yes	NA,NA	NA	NA
chr1:115761439	24364	INS	255	0.8396	0.6404	30	CASQ2(1.1783e-10,1.322)	CASQ2(1.1783e-10,1.322)	NA	CASQ2(1.1783e-10,1.322)	NA	NA	NA	NA	NA	No	ID=1-115761324-115761333-AGG,1-115761394-115761404-A,1-115761402-115761440-AAG,1-115761439-115761463-AAG,1-115761461-115761497-AGG,1-115761464-115761487-AGA,1-115761497-115761530-AGA,1-115761558-115761567-ATG;MOTIFS=ATG,A,AAG,AGG,AGA;STRUC=<VC10805>	HPRC,HGSVC,1KG-ONT	Yes	0.745	Yes	NA,NA	NA	NA
chr1:115761439	24363	INS	203	0.8492	0.5631	16	CASQ2(1.1783e-10,1.322)	CASQ2(1.1783e-10,1.322)	NA	CASQ2(1.1783e-10,1.322)	NA	NA	NA	NA	NA	No	ID=1-115761324-115761333-AGG,1-115761394-115761404-A,1-115761402-115761440-AAG,1-115761439-115761463-AAG,1-115761461-115761497-AGG,1-115761464-115761487-AGA,1-115761497-115761530-AGA,1-115761558-115761567-ATG;MOTIFS=ATG,A,AAG,AGG,AGA;STRUC=<VC10805>	HPRC,HGSVC,1KG-ONT	Yes	0.745	Yes	NA,NA	NA	NA
chr1:115761439	24362	INS	232	0.8828	0.6194	29	CASQ2(1.1783e-10,1.322)	CASQ2(1.1783e-10,1.322)	NA	CASQ2(1.1783e-10,1.322)	NA	NA	NA	NA	NA	No	ID=1-115761324-115761333-AGG,1-115761394-115761404-A,1-115761402-115761440-AAG,1-115761439-115761463-AAG,1-115761461-115761497-AGG,1-115761464-115761487-AGA,1-115761497-115761530-AGA,1-115761558-115761567-ATG;MOTIFS=ATG,A,AAG,AGG,AGA;STRUC=<VC10805>	HPRC,HGSVC,1KG-ONT	Yes	0.745	Yes	NA,NA	NA	NA
chr1:115761439	24361	INS	243	0.8586	0.5319	48	CASQ2(1.1783e-10,1.322)	CASQ2(1.1783e-10,1.322)	NA	CASQ2(1.1783e-10,1.322)	NA	NA	NA	NA	NA	No	ID=1-115761324-115761333-AGG,1-115761394-115761404-A,1-115761402-115761440-AAG,1-115761439-115761463-AAG,1-115761461-115761497-AGG,1-115761464-115761487-AGA,1-115761497-115761530-AGA,1-115761558-115761567-ATG;MOTIFS=ATG,A,AAG,AGG,AGA;STRUC=<VC10805>	HPRC,HGSVC,1KG-ONT	Yes	0.745	Yes	NA,NA	NA	NA
chr1:115761439	24360	INS	251	0.8141	0.6544	13	CASQ2(1.1783e-10,1.322)	CASQ2(1.1783e-10,1.322)	NA	CASQ2(1.1783e-10,1.322)	NA	NA	NA	NA	NA	No	ID=1-115761324-115761333-AGG,1-115761394-115761404-A,1-115761402-115761440-AAG,1-115761439-115761463-AAG,1-115761461-115761497-AGG,1-115761464-115761487-AGA,1-115761497-115761530-AGA,1-115761558-115761567-ATG;MOTIFS=ATG,A,AAG,AGG,AGA;STRUC=<VC10805>	HPRC,HGSVC,1KG-ONT	Yes	0.745	Yes	NA,NA	NA	NA
chr1:115761439	24359	INS	189	0.8551	0.586	12	CASQ2(1.1783e-10,1.322)	CASQ2(1.1783e-10,1.322)	NA	CASQ2(1.1783e-10,1.322)	NA	NA	NA	NA	NA	No	ID=1-115761324-115761333-AGG,1-115761394-115761404-A,1-115761402-115761440-AAG,1-115761439-115761463-AAG,1-115761461-115761497-AGG,1-115761464-115761487-AGA,1-115761497-115761530-AGA,1-115761558-115761567-ATG;MOTIFS=ATG,A,AAG,AGG,AGA;STRUC=<VC10805>	HPRC,HGSVC,1KG-ONT	Yes	0.745	Yes	NA,NA	NA	NA
chr1:115761439	24358	INS	175	0.8274	0.6362	13	CASQ2(1.1783e-10,1.322)	CASQ2(1.1783e-10,1.322)	NA	CASQ2(1.1783e-10,1.322)	NA	NA	NA	NA	NA	No	ID=1-115761324-115761333-AGG,1-115761394-115761404-A,1-115761402-115761440-AAG,1-115761439-115761463-AAG,1-115761461-115761497-AGG,1-115761464-115761487-AGA,1-115761497-115761530-AGA,1-115761558-115761567-ATG;MOTIFS=ATG,A,AAG,AGG,AGA;STRUC=<VC10805>	HPRC,HGSVC,1KG-ONT	Yes	0.745	Yes	NA,NA	NA	NA
chr1:115761439	24357	INS	246	0.8631	0.5002	25	CASQ2(1.1783e-10,1.322)	CASQ2(1.1783e-10,1.322)	NA	CASQ2(1.1783e-10,1.322)	NA	NA	NA	NA	NA	No	ID=1-115761324-115761333-AGG,1-115761394-115761404-A,1-115761402-115761440-AAG,1-115761439-115761463-AAG,1-115761461-115761497-AGG,1-115761464-115761487-AGA,1-115761497-115761530-AGA,1-115761558-115761567-ATG;MOTIFS=ATG,A,AAG,AGG,AGA;STRUC=<VC10805>	HPRC,HGSVC,1KG-ONT	Yes	0.745	Yes	NA,NA	NA	NA
chr1:115761439	24356	INS	254	0.7882	0.6955	30	CASQ2(1.1783e-10,1.322)	CASQ2(1.1783e-10,1.322)	NA	CASQ2(1.1783e-10,1.322)	NA	NA	NA	NA	NA	No	ID=1-115761324-115761333-AGG,1-115761394-115761404-A,1-115761402-115761440-AAG,1-115761439-115761463-AAG,1-115761461-115761497-AGG,1-115761464-115761487-AGA,1-115761497-115761530-AGA,1-115761558-115761567-ATG;MOTIFS=ATG,A,AAG,AGG,AGA;STRUC=<VC10805>	HPRC,HGSVC,1KG-ONT	Yes	0.745	Yes	NA,NA	NA	NA
chr1:115761439	24355	INS	216	0.8091	0.6821	16	CASQ2(1.1783e-10,1.322)	CASQ2(1.1783e-10,1.322)	NA	CASQ2(1.1783e-10,1.322)	NA	NA	NA	NA	NA	No	ID=1-115761324-115761333-AGG,1-115761394-115761404-A,1-115761402-115761440-AAG,1-115761439-115761463-AAG,1-115761461-115761497-AGG,1-115761464-115761487-AGA,1-115761497-115761530-AGA,1-115761558-115761567-ATG;MOTIFS=ATG,A,AAG,AGG,AGA;STRUC=<VC10805>	HPRC,HGSVC,1KG-ONT	Yes	0.745	Yes	NA,NA	NA	NA
chr1:115761439	24354	INS	239	0.8219	0.6526	2	CASQ2(1.1783e-10,1.322)	CASQ2(1.1783e-10,1.322)	NA	CASQ2(1.1783e-10,1.322)	NA	NA	NA	NA	NA	No	ID=1-115761324-115761333-AGG,1-115761394-115761404-A,1-115761402-115761440-AAG,1-115761439-115761463-AAG,1-115761461-115761497-AGG,1-115761464-115761487-AGA,1-115761497-115761530-AGA,1-115761558-115761567-ATG;MOTIFS=ATG,A,AAG,AGG,AGA;STRUC=<VC10805>	HPRC,HGSVC,1KG-ONT	Yes	0.745	Yes	NA,NA	NA	NA
chr1:115761439	24352	INS	202	0.7949	0.6999	34	CASQ2(1.1783e-10,1.322)	CASQ2(1.1783e-10,1.322)	NA	CASQ2(1.1783e-10,1.322)	NA	NA	NA	NA	NA	No	ID=1-115761324-115761333-AGG,1-115761394-115761404-A,1-115761402-115761440-AAG,1-115761439-115761463-AAG,1-115761461-115761497-AGG,1-115761464-115761487-AGA,1-115761497-115761530-AGA,1-115761558-115761567-ATG;MOTIFS=ATG,A,AAG,AGG,AGA;STRUC=<VC10805>	HPRC,HGSVC,1KG-ONT	Yes	0.745	Yes	NA,NA	NA	NA
chr1:115761439	24351	INS	215	0.8035	0.6989	51	CASQ2(1.1783e-10,1.322)	CASQ2(1.1783e-10,1.322)	NA	CASQ2(1.1783e-10,1.322)	NA	NA	NA	NA	NA	No	ID=1-115761324-115761333-AGG,1-115761394-115761404-A,1-115761402-115761440-AAG,1-115761439-115761463-AAG,1-115761461-115761497-AGG,1-115761464-115761487-AGA,1-115761497-115761530-AGA,1-115761558-115761567-ATG;MOTIFS=ATG,A,AAG,AGG,AGA;STRUC=<VC10805>	HPRC,HGSVC,1KG-ONT	Yes	0.745	Yes	NA,NA	NA	NA
chr1:115761439	24350	INS	188	0.8048	0.6873	20	CASQ2(1.1783e-10,1.322)	CASQ2(1.1783e-10,1.322)	NA	CASQ2(1.1783e-10,1.322)	NA	NA	NA	NA	NA	No	ID=1-115761324-115761333-AGG,1-115761394-115761404-A,1-115761402-115761440-AAG,1-115761439-115761463-AAG,1-115761461-115761497-AGG,1-115761464-115761487-AGA,1-115761497-115761530-AGA,1-115761558-115761567-ATG;MOTIFS=ATG,A,AAG,AGG,AGA;STRUC=<VC10805>	HPRC,HGSVC,1KG-ONT	Yes	0.745	Yes	NA,NA	NA	NA
chr1:115761439	24349	INS	267	0.8109	0.6878	19	CASQ2(1.1783e-10,1.322)	CASQ2(1.1783e-10,1.322)	NA	CASQ2(1.1783e-10,1.322)	NA	NA	NA	NA	NA	No	ID=1-115761324-115761333-AGG,1-115761394-115761404-A,1-115761402-115761440-AAG,1-115761439-115761463-AAG,1-115761461-115761497-AGG,1-115761464-115761487-AGA,1-115761497-115761530-AGA,1-115761558-115761567-ATG;MOTIFS=ATG,A,AAG,AGG,AGA;STRUC=<VC10805>	HPRC,HGSVC,1KG-ONT	Yes	0.745	Yes	NA,NA	NA	NA
chr1:115761439	24348	INS	204	0.8704	0.6392	14	CASQ2(1.1783e-10,1.322)	CASQ2(1.1783e-10,1.322)	NA	CASQ2(1.1783e-10,1.322)	NA	NA	NA	NA	NA	No	ID=1-115761324-115761333-AGG,1-115761394-115761404-A,1-115761402-115761440-AAG,1-115761439-115761463-AAG,1-115761461-115761497-AGG,1-115761464-115761487-AGA,1-115761497-115761530-AGA,1-115761558-115761567-ATG;MOTIFS=ATG,A,AAG,AGG,AGA;STRUC=<VC10805>	HPRC,HGSVC,1KG-ONT	Yes	0.745	Yes	NA,NA	NA	NA
chr1:115761439	24347	INS	255	0.8453	0.5921	24	CASQ2(1.1783e-10,1.322)	CASQ2(1.1783e-10,1.322)	NA	CASQ2(1.1783e-10,1.322)	NA	NA	NA	NA	NA	No	ID=1-115761324-115761333-AGG,1-115761394-115761404-A,1-115761402-115761440-AAG,1-115761439-115761463-AAG,1-115761461-115761497-AGG,1-115761464-115761487-AGA,1-115761497-115761530-AGA,1-115761558-115761567-ATG;MOTIFS=ATG,A,AAG,AGG,AGA;STRUC=<VC10805>	HPRC,HGSVC,1KG-ONT	Yes	0.745	Yes	NA,NA	NA	NA
chr1:115761440	24368	INS	220	0.862	0.5089	14	CASQ2(1.1783e-10,1.322)	CASQ2(1.1783e-10,1.322)	NA	CASQ2(1.1783e-10,1.322)	NA	NA	NA	NA	NA	No	ID=1-115761324-115761333-AGG,1-115761394-115761404-A,1-115761402-115761440-AAG,1-115761439-115761463-AAG,1-115761461-115761497-AGG,1-115761464-115761487-AGA,1-115761497-115761530-AGA,1-115761558-115761567-ATG;MOTIFS=ATG,A,AAG,AGG,AGA;STRUC=<VC10805>	HPRC,HGSVC,1KG-ONT	Yes	0.745	Yes	NA,NA	NA	NA
chr1:115761440	24369	INS	262	0.9409	0.281	3	CASQ2(1.1783e-10,1.322)	CASQ2(1.1783e-10,1.322)	NA	CASQ2(1.1783e-10,1.322)	NA	NA	NA	NA	NA	No	ID=1-115761324-115761333-AGG,1-115761394-115761404-A,1-115761402-115761440-AAG,1-115761439-115761463-AAG,1-115761461-115761497-AGG,1-115761464-115761487-AGA,1-115761497-115761530-AGA,1-115761558-115761567-ATG;MOTIFS=ATG,A,AAG,AGG,AGA;STRUC=<VC10805>	HPRC,HGSVC,1KG-ONT	Yes	0.745	No	NA,NA	NA	NA
chr1:115761455	24370	INS	265	0.8731	0.6414	5	CASQ2(1.1783e-10,1.322)	CASQ2(1.1783e-10,1.322)	NA	CASQ2(1.1783e-10,1.322)	NA	NA	NA	NA	NA	No	ID=1-115761324-115761333-AGG,1-115761394-115761404-A,1-115761402-115761440-AAG,1-115761439-115761463-AAG,1-115761461-115761497-AGG,1-115761464-115761487-AGA,1-115761497-115761530-AGA,1-115761558-115761567-ATG;MOTIFS=ATG,A,AAG,AGG,AGA;STRUC=<VC10805>	HPRC,HGSVC,1KG-ONT	Yes	0.745	Yes	NA,NA	NA	NA
chr1:115761455	24371	INS	195	0.8227	0.653	5	CASQ2(1.1783e-10,1.322)	CASQ2(1.1783e-10,1.322)	NA	CASQ2(1.1783e-10,1.322)	NA	NA	NA	NA	NA	No	ID=1-115761324-115761333-AGG,1-115761394-115761404-A,1-115761402-115761440-AAG,1-115761439-115761463-AAG,1-115761461-115761497-AGG,1-115761464-115761487-AGA,1-115761497-115761530-AGA,1-115761558-115761567-ATG;MOTIFS=ATG,A,AAG,AGG,AGA;STRUC=<VC10805>	HPRC,HGSVC,1KG-ONT	Yes	0.745	Yes	NA,NA	NA	NA
chr1:115761455	24372	INS	260	0.798	0.6922	6	CASQ2(1.1783e-10,1.322)	CASQ2(1.1783e-10,1.322)	NA	CASQ2(1.1783e-10,1.322)	NA	NA	NA	NA	NA	No	ID=1-115761324-115761333-AGG,1-115761394-115761404-A,1-115761402-115761440-AAG,1-115761439-115761463-AAG,1-115761461-115761497-AGG,1-115761464-115761487-AGA,1-115761497-115761530-AGA,1-115761558-115761567-ATG;MOTIFS=ATG,A,AAG,AGG,AGA;STRUC=<VC10805>	HPRC,HGSVC,1KG-ONT	Yes	0.745	No	NA,NA	NA	NA
chr1:115761458	24381	INS	183	0.9081	0.3529	27	CASQ2(1.1783e-10,1.322)	CASQ2(1.1783e-10,1.322)	NA	CASQ2(1.1783e-10,1.322)	NA	NA	NA	NA	NA	No	ID=1-115761324-115761333-AGG,1-115761394-115761404-A,1-115761402-115761440-AAG,1-115761439-115761463-AAG,1-115761461-115761497-AGG,1-115761464-115761487-AGA,1-115761497-115761530-AGA,1-115761558-115761567-ATG;MOTIFS=ATG,A,AAG,AGG,AGA;STRUC=<VC10805>	HPRC,HGSVC,1KG-ONT	Yes	0.745	Yes	NA,NA	NA	NA
chr1:115761458	24380	INS	222	0.9473	0.2147	3	CASQ2(1.1783e-10,1.322)	CASQ2(1.1783e-10,1.322)	NA	CASQ2(1.1783e-10,1.322)	NA	NA	NA	NA	NA	No	ID=1-115761324-115761333-AGG,1-115761394-115761404-A,1-115761402-115761440-AAG,1-115761439-115761463-AAG,1-115761461-115761497-AGG,1-115761464-115761487-AGA,1-115761497-115761530-AGA,1-115761558-115761567-ATG;MOTIFS=ATG,A,AAG,AGG,AGA;STRUC=<VC10805>	HPRC,HGSVC,1KG-ONT	Yes	0.745	Yes	NA,NA	NA	NA
chr1:115761458	24378	INS	218	0.8985	0.3792	28	CASQ2(1.1783e-10,1.322)	CASQ2(1.1783e-10,1.322)	NA	CASQ2(1.1783e-10,1.322)	NA	NA	NA	NA	NA	No	ID=1-115761324-115761333-AGG,1-115761394-115761404-A,1-115761402-115761440-AAG,1-115761439-115761463-AAG,1-115761461-115761497-AGG,1-115761464-115761487-AGA,1-115761497-115761530-AGA,1-115761558-115761567-ATG;MOTIFS=ATG,A,AAG,AGG,AGA;STRUC=<VC10805>	HPRC,HGSVC,1KG-ONT	Yes	0.745	Yes	NA,NA	NA	NA
chr1:115761458	24382	INS	171	0.8347	0.6143	16	CASQ2(1.1783e-10,1.322)	CASQ2(1.1783e-10,1.322)	NA	CASQ2(1.1783e-10,1.322)	NA	NA	NA	NA	NA	No	ID=1-115761324-115761333-AGG,1-115761394-115761404-A,1-115761402-115761440-AAG,1-115761439-115761463-AAG,1-115761461-115761497-AGG,1-115761464-115761487-AGA,1-115761497-115761530-AGA,1-115761558-115761567-ATG;MOTIFS=ATG,A,AAG,AGG,AGA;STRUC=<VC10805>	HPRC,HGSVC,1KG-ONT	Yes	0.745	Yes	NA,NA	NA	NA
chr1:115761458	24383	INS	206	0.8106	0.6948	21	CASQ2(1.1783e-10,1.322)	CASQ2(1.1783e-10,1.322)	NA	CASQ2(1.1783e-10,1.322)	NA	NA	NA	NA	NA	No	ID=1-115761324-115761333-AGG,1-115761394-115761404-A,1-115761402-115761440-AAG,1-115761439-115761463-AAG,1-115761461-115761497-AGG,1-115761464-115761487-AGA,1-115761497-115761530-AGA,1-115761558-115761567-ATG;MOTIFS=ATG,A,AAG,AGG,AGA;STRUC=<VC10805>	HPRC,HGSVC,1KG-ONT	Yes	0.745	Yes	NA,NA	NA	NA
chr1:115761458	24373	INS	233	0.8641	0.5159	2	CASQ2(1.1783e-10,1.322)	CASQ2(1.1783e-10,1.322)	NA	CASQ2(1.1783e-10,1.322)	NA	NA	NA	NA	NA	No	ID=1-115761324-115761333-AGG,1-115761394-115761404-A,1-115761402-115761440-AAG,1-115761439-115761463-AAG,1-115761461-115761497-AGG,1-115761464-115761487-AGA,1-115761497-115761530-AGA,1-115761558-115761567-ATG;MOTIFS=ATG,A,AAG,AGG,AGA;STRUC=<VC10805>	HPRC,HGSVC,1KG-ONT	Yes	0.745	Yes	NA,NA	NA	NA
chr1:115761458	24376	INS	230	0.9125	0.3454	80	CASQ2(1.1783e-10,1.322)	CASQ2(1.1783e-10,1.322)	NA	CASQ2(1.1783e-10,1.322)	NA	NA	NA	NA	NA	No	ID=1-115761324-115761333-AGG,1-115761394-115761404-A,1-115761402-115761440-AAG,1-115761439-115761463-AAG,1-115761461-115761497-AGG,1-115761464-115761487-AGA,1-115761497-115761530-AGA,1-115761558-115761567-ATG;MOTIFS=ATG,A,AAG,AGG,AGA;STRUC=<VC10805>	HPRC,HGSVC,1KG-ONT	Yes	0.745	Yes	NA,NA	NA	NA
chr1:115761458	24375	INS	234	0.8153	0.6773	16	CASQ2(1.1783e-10,1.322)	CASQ2(1.1783e-10,1.322)	NA	CASQ2(1.1783e-10,1.322)	NA	NA	NA	NA	NA	No	ID=1-115761324-115761333-AGG,1-115761394-115761404-A,1-115761402-115761440-AAG,1-115761439-115761463-AAG,1-115761461-115761497-AGG,1-115761464-115761487-AGA,1-115761497-115761530-AGA,1-115761558-115761567-ATG;MOTIFS=ATG,A,AAG,AGG,AGA;STRUC=<VC10805>	HPRC,HGSVC,1KG-ONT	Yes	0.745	Yes	NA,NA	NA	NA
chr1:115761458	24374	INS	250	0.8815	0.4539	13	CASQ2(1.1783e-10,1.322)	CASQ2(1.1783e-10,1.322)	NA	CASQ2(1.1783e-10,1.322)	NA	NA	NA	NA	NA	No	ID=1-115761324-115761333-AGG,1-115761394-115761404-A,1-115761402-115761440-AAG,1-115761439-115761463-AAG,1-115761461-115761497-AGG,1-115761464-115761487-AGA,1-115761497-115761530-AGA,1-115761558-115761567-ATG;MOTIFS=ATG,A,AAG,AGG,AGA;STRUC=<VC10805>	HPRC,HGSVC,1KG-ONT	Yes	0.745	Yes	NA,NA	NA	NA
chr1:115761458	24377	INS	162	0.8893	0.5752	16	CASQ2(1.1783e-10,1.322)	CASQ2(1.1783e-10,1.322)	NA	CASQ2(1.1783e-10,1.322)	NA	NA	NA	NA	NA	No	ID=1-115761324-115761333-AGG,1-115761394-115761404-A,1-115761402-115761440-AAG,1-115761439-115761463-AAG,1-115761461-115761497-AGG,1-115761464-115761487-AGA,1-115761497-115761530-AGA,1-115761558-115761567-ATG;MOTIFS=ATG,A,AAG,AGG,AGA;STRUC=<VC10805>	HPRC,HGSVC,1KG-ONT	Yes	0.745	Yes	NA,NA	NA	NA
chr1:115761459	24384	INS	193	0.8249	0.6385	8	CASQ2(1.1783e-10,1.322)	CASQ2(1.1783e-10,1.322)	NA	CASQ2(1.1783e-10,1.322)	NA	NA	NA	NA	NA	No	ID=1-115761324-115761333-AGG,1-115761394-115761404-A,1-115761402-115761440-AAG,1-115761439-115761463-AAG,1-115761461-115761497-AGG,1-115761464-115761487-AGA,1-115761497-115761530-AGA,1-115761558-115761567-ATG;MOTIFS=ATG,A,AAG,AGG,AGA;STRUC=<VC10805>	HPRC,HGSVC,1KG-ONT	Yes	0.745	No	NA,NA	NA	NA
chr1:115761461	24385	INS	197	0.852	0.5707	5	CASQ2(1.1783e-10,1.322)	CASQ2(1.1783e-10,1.322)	NA	CASQ2(1.1783e-10,1.322)	NA	NA	NA	NA	NA	No	ID=1-115761324-115761333-AGG,1-115761394-115761404-A,1-115761402-115761440-AAG,1-115761439-115761463-AAG,1-115761461-115761497-AGG,1-115761464-115761487-AGA,1-115761497-115761530-AGA,1-115761558-115761567-ATG;MOTIFS=ATG,A,AAG,AGG,AGA;STRUC=<VC10805>	HPRC,HGSVC,1KG-ONT	Yes	0.745	Yes	NA,NA	NA	NA
chr1:115761463	24386	INS	214	0.8217	0.6667	7	CASQ2(1.1783e-10,1.322)	CASQ2(1.1783e-10,1.322)	NA	CASQ2(1.1783e-10,1.322)	NA	NA	NA	NA	NA	No	ID=1-115761324-115761333-AGG,1-115761394-115761404-A,1-115761402-115761440-AAG,1-115761439-115761463-AAG,1-115761461-115761497-AGG,1-115761464-115761487-AGA,1-115761497-115761530-AGA,1-115761558-115761567-ATG;MOTIFS=ATG,A,AAG,AGG,AGA;STRUC=<VC10805>	HPRC,HGSVC,1KG-ONT	Yes	0.745	Yes	NA,NA	NA	NA
chr1:115761467	24388	INS	214	0.8182	0.665	6	CASQ2(1.1783e-10,1.322)	CASQ2(1.1783e-10,1.322)	NA	CASQ2(1.1783e-10,1.322)	NA	NA	NA	NA	NA	No	ID=1-115761324-115761333-AGG,1-115761394-115761404-A,1-115761402-115761440-AAG,1-115761439-115761463-AAG,1-115761461-115761497-AGG,1-115761464-115761487-AGA,1-115761497-115761530-AGA,1-115761558-115761567-ATG;MOTIFS=ATG,A,AAG,AGG,AGA;STRUC=<VC10805>	HPRC,HGSVC,1KG-ONT	Yes	0.745	Yes	NA,NA	NA	NA
chr1:115761467	24389	INS	229	0.8841	0.4132	1	CASQ2(1.1783e-10,1.322)	CASQ2(1.1783e-10,1.322)	NA	CASQ2(1.1783e-10,1.322)	NA	NA	NA	NA	NA	No	ID=1-115761324-115761333-AGG,1-115761394-115761404-A,1-115761402-115761440-AAG,1-115761439-115761463-AAG,1-115761461-115761497-AGG,1-115761464-115761487-AGA,1-115761497-115761530-AGA,1-115761558-115761567-ATG;MOTIFS=ATG,A,AAG,AGG,AGA;STRUC=<VC10805>	HPRC,HGSVC,1KG-ONT	Yes	0.745	No	NA,NA	NA	NA
chr1:115761467	24387	INS	192	0.8324	0.6291	31	CASQ2(1.1783e-10,1.322)	CASQ2(1.1783e-10,1.322)	NA	CASQ2(1.1783e-10,1.322)	NA	NA	NA	NA	NA	No	ID=1-115761324-115761333-AGG,1-115761394-115761404-A,1-115761402-115761440-AAG,1-115761439-115761463-AAG,1-115761461-115761497-AGG,1-115761464-115761487-AGA,1-115761497-115761530-AGA,1-115761558-115761567-ATG;MOTIFS=ATG,A,AAG,AGG,AGA;STRUC=<VC10805>	HPRC,HGSVC,1KG-ONT	Yes	0.745	Yes	NA,NA	NA	NA
chr1:115761470	24390	INS	204	0.8782	0.4626	51	CASQ2(1.1783e-10,1.322)	CASQ2(1.1783e-10,1.322)	NA	CASQ2(1.1783e-10,1.322)	NA	NA	NA	NA	NA	No	ID=1-115761324-115761333-AGG,1-115761394-115761404-A,1-115761402-115761440-AAG,1-115761439-115761463-AAG,1-115761461-115761497-AGG,1-115761464-115761487-AGA,1-115761497-115761530-AGA,1-115761558-115761567-ATG;MOTIFS=ATG,A,AAG,AGG,AGA;STRUC=<VC10805>	HPRC,HGSVC,1KG-ONT	Yes	0.745	Yes	NA,NA	NA	NA
chr1:115761470	24391	INS	193	0.829	0.6173	3	CASQ2(1.1783e-10,1.322)	CASQ2(1.1783e-10,1.322)	NA	CASQ2(1.1783e-10,1.322)	NA	NA	NA	NA	NA	No	ID=1-115761324-115761333-AGG,1-115761394-115761404-A,1-115761402-115761440-AAG,1-115761439-115761463-AAG,1-115761461-115761497-AGG,1-115761464-115761487-AGA,1-115761497-115761530-AGA,1-115761558-115761567-ATG;MOTIFS=ATG,A,AAG,AGG,AGA;STRUC=<VC10805>	HPRC,HGSVC,1KG-ONT	Yes	0.745	Yes	NA,NA	NA	NA
chr1:115761471	24392	INS	233	0.8045	0.6602	4	CASQ2(1.1783e-10,1.322)	CASQ2(1.1783e-10,1.322)	NA	CASQ2(1.1783e-10,1.322)	NA	NA	NA	NA	NA	No	ID=1-115761324-115761333-AGG,1-115761394-115761404-A,1-115761402-115761440-AAG,1-115761439-115761463-AAG,1-115761461-115761497-AGG,1-115761464-115761487-AGA,1-115761497-115761530-AGA,1-115761558-115761567-ATG;MOTIFS=ATG,A,AAG,AGG,AGA;STRUC=<VC10805>	HPRC,HGSVC,1KG-ONT	Yes	0.745	No	NA,NA	NA	NA
chr1:115761471	24393	INS	221	0.8189	0.6453	15	CASQ2(1.1783e-10,1.322)	CASQ2(1.1783e-10,1.322)	NA	CASQ2(1.1783e-10,1.322)	NA	NA	NA	NA	NA	No	ID=1-115761324-115761333-AGG,1-115761394-115761404-A,1-115761402-115761440-AAG,1-115761439-115761463-AAG,1-115761461-115761497-AGG,1-115761464-115761487-AGA,1-115761497-115761530-AGA,1-115761558-115761567-ATG;MOTIFS=ATG,A,AAG,AGG,AGA;STRUC=<VC10805>	HPRC,HGSVC,1KG-ONT	Yes	0.745	Yes	NA,NA	NA	NA
chr1:115761473	24394	INS	170	0.8116	0.6788	10	CASQ2(1.1783e-10,1.322)	CASQ2(1.1783e-10,1.322)	NA	CASQ2(1.1783e-10,1.322)	NA	NA	NA	NA	NA	No	ID=1-115761324-115761333-AGG,1-115761394-115761404-A,1-115761402-115761440-AAG,1-115761439-115761463-AAG,1-115761461-115761497-AGG,1-115761464-115761487-AGA,1-115761497-115761530-AGA,1-115761558-115761567-ATG;MOTIFS=ATG,A,AAG,AGG,AGA;STRUC=<VC10805>	HPRC,HGSVC,1KG-ONT	Yes	0.745	Yes	NA,NA	NA	NA
chr1:115761473	24395	INS	236	0.8046	0.6993	4	CASQ2(1.1783e-10,1.322)	CASQ2(1.1783e-10,1.322)	NA	CASQ2(1.1783e-10,1.322)	NA	NA	NA	NA	NA	No	ID=1-115761324-115761333-AGG,1-115761394-115761404-A,1-115761402-115761440-AAG,1-115761439-115761463-AAG,1-115761461-115761497-AGG,1-115761464-115761487-AGA,1-115761497-115761530-AGA,1-115761558-115761567-ATG;MOTIFS=ATG,A,AAG,AGG,AGA;STRUC=<VC10805>	HPRC,HGSVC,1KG-ONT	Yes	0.745	Yes	NA,NA	NA	NA
chr1:115761473	24396	INS	218	0.8848	0.4462	114	CASQ2(1.1783e-10,1.322)	CASQ2(1.1783e-10,1.322)	NA	CASQ2(1.1783e-10,1.322)	NA	NA	NA	NA	NA	No	ID=1-115761324-115761333-AGG,1-115761394-115761404-A,1-115761402-115761440-AAG,1-115761439-115761463-AAG,1-115761461-115761497-AGG,1-115761464-115761487-AGA,1-115761497-115761530-AGA,1-115761558-115761567-ATG;MOTIFS=ATG,A,AAG,AGG,AGA;STRUC=<VC10805>	HPRC,HGSVC,1KG-ONT	Yes	0.745	Yes	NA,NA	NA	NA
chr1:115761476	24398	INS	182	0.8919	0.3831	1	CASQ2(1.1783e-10,1.322)	CASQ2(1.1783e-10,1.322)	NA	CASQ2(1.1783e-10,1.322)	NA	NA	NA	NA	NA	No	ID=1-115761324-115761333-AGG,1-115761394-115761404-A,1-115761402-115761440-AAG,1-115761439-115761463-AAG,1-115761461-115761497-AGG,1-115761464-115761487-AGA,1-115761497-115761530-AGA,1-115761558-115761567-ATG;MOTIFS=ATG,A,AAG,AGG,AGA;STRUC=<VC10805>	HPRC,HGSVC,1KG-ONT	Yes	0.745	No	NA,NA	NA	NA
chr1:115761476	24399	INS	236	0.8103	0.6681	23	CASQ2(1.1783e-10,1.322)	CASQ2(1.1783e-10,1.322)	NA	CASQ2(1.1783e-10,1.322)	NA	NA	NA	NA	NA	No	ID=1-115761324-115761333-AGG,1-115761394-115761404-A,1-115761402-115761440-AAG,1-115761439-115761463-AAG,1-115761461-115761497-AGG,1-115761464-115761487-AGA,1-115761497-115761530-AGA,1-115761558-115761567-ATG;MOTIFS=ATG,A,AAG,AGG,AGA;STRUC=<VC10805>	HPRC,HGSVC,1KG-ONT	Yes	0.745	Yes	NA,NA	NA	NA
chr1:115761476	24397	INS	192	0.8212	0.6584	49	CASQ2(1.1783e-10,1.322)	CASQ2(1.1783e-10,1.322)	NA	CASQ2(1.1783e-10,1.322)	NA	NA	NA	NA	NA	No	ID=1-115761324-115761333-AGG,1-115761394-115761404-A,1-115761402-115761440-AAG,1-115761439-115761463-AAG,1-115761461-115761497-AGG,1-115761464-115761487-AGA,1-115761497-115761530-AGA,1-115761558-115761567-ATG;MOTIFS=ATG,A,AAG,AGG,AGA;STRUC=<VC10805>	HPRC,HGSVC,1KG-ONT	Yes	0.745	Yes	NA,NA	NA	NA
chr1:115761478	24400	INS	223	0.815	0.6487	27	CASQ2(1.1783e-10,1.322)	CASQ2(1.1783e-10,1.322)	NA	CASQ2(1.1783e-10,1.322)	NA	NA	NA	NA	NA	No	ID=1-115761324-115761333-AGG,1-115761394-115761404-A,1-115761402-115761440-AAG,1-115761439-115761463-AAG,1-115761461-115761497-AGG,1-115761464-115761487-AGA,1-115761497-115761530-AGA,1-115761558-115761567-ATG;MOTIFS=ATG,A,AAG,AGG,AGA;STRUC=<VC10805>	HPRC,HGSVC,1KG-ONT	Yes	0.745	Yes	NA,NA	NA	NA
chr1:115761479	24401	INS	180	0.8686	0.4914	40	CASQ2(1.1783e-10,1.322)	CASQ2(1.1783e-10,1.322)	NA	CASQ2(1.1783e-10,1.322)	NA	NA	NA	NA	NA	No	ID=1-115761324-115761333-AGG,1-115761394-115761404-A,1-115761402-115761440-AAG,1-115761439-115761463-AAG,1-115761461-115761497-AGG,1-115761464-115761487-AGA,1-115761497-115761530-AGA,1-115761558-115761567-ATG;MOTIFS=ATG,A,AAG,AGG,AGA;STRUC=<VC10805>	HPRC,HGSVC,1KG-ONT	Yes	0.745	Yes	NA,NA	NA	NA
chr1:115761479	24402	INS	240	0.8393	0.5965	10	CASQ2(1.1783e-10,1.322)	CASQ2(1.1783e-10,1.322)	NA	CASQ2(1.1783e-10,1.322)	NA	NA	NA	NA	NA	No	ID=1-115761324-115761333-AGG,1-115761394-115761404-A,1-115761402-115761440-AAG,1-115761439-115761463-AAG,1-115761461-115761497-AGG,1-115761464-115761487-AGA,1-115761497-115761530-AGA,1-115761558-115761567-ATG;MOTIFS=ATG,A,AAG,AGG,AGA;STRUC=<VC10805>	HPRC,HGSVC,1KG-ONT	Yes	0.745	Yes	NA,NA	NA	NA
chr1:115761482	24403	INS	204	0.8524	0.5501	25	CASQ2(1.1783e-10,1.322)	CASQ2(1.1783e-10,1.322)	NA	CASQ2(1.1783e-10,1.322)	NA	NA	NA	NA	NA	No	ID=1-115761324-115761333-AGG,1-115761394-115761404-A,1-115761402-115761440-AAG,1-115761439-115761463-AAG,1-115761461-115761497-AGG,1-115761464-115761487-AGA,1-115761497-115761530-AGA,1-115761558-115761567-ATG;MOTIFS=ATG,A,AAG,AGG,AGA;STRUC=<VC10805>	HPRC,HGSVC,1KG-ONT	Yes	0.745	Yes	NA,NA	NA	NA
chr1:115761482	24404	INS	220	0.85	0.5599	27	CASQ2(1.1783e-10,1.322)	CASQ2(1.1783e-10,1.322)	NA	CASQ2(1.1783e-10,1.322)	NA	NA	NA	NA	NA	No	ID=1-115761324-115761333-AGG,1-115761394-115761404-A,1-115761402-115761440-AAG,1-115761439-115761463-AAG,1-115761461-115761497-AGG,1-115761464-115761487-AGA,1-115761497-115761530-AGA,1-115761558-115761567-ATG;MOTIFS=ATG,A,AAG,AGG,AGA;STRUC=<VC10805>	HPRC,HGSVC,1KG-ONT	Yes	0.745	Yes	NA,NA	NA	NA
chr1:115761483	24405	INS	185	0.8119	0.6637	12	CASQ2(1.1783e-10,1.322)	CASQ2(1.1783e-10,1.322)	NA	CASQ2(1.1783e-10,1.322)	NA	NA	NA	NA	NA	No	ID=1-115761324-115761333-AGG,1-115761394-115761404-A,1-115761402-115761440-AAG,1-115761439-115761463-AAG,1-115761461-115761497-AGG,1-115761464-115761487-AGA,1-115761497-115761530-AGA,1-115761558-115761567-ATG;MOTIFS=ATG,A,AAG,AGG,AGA;STRUC=<VC10805>	HPRC,HGSVC,1KG-ONT	Yes	0.745	Yes	NA,NA	NA	NA
chr1:115761485	24406	INS	246	0.8605	0.5705	28	CASQ2(1.1783e-10,1.322)	CASQ2(1.1783e-10,1.322)	NA	CASQ2(1.1783e-10,1.322)	NA	NA	NA	NA	NA	No	ID=1-115761324-115761333-AGG,1-115761394-115761404-A,1-115761402-115761440-AAG,1-115761439-115761463-AAG,1-115761461-115761497-AGG,1-115761464-115761487-AGA,1-115761497-115761530-AGA,1-115761558-115761567-ATG;MOTIFS=ATG,A,AAG,AGG,AGA;STRUC=<VC10805>	HPRC,HGSVC,1KG-ONT	Yes	0.745	Yes	NA,NA	NA	NA
chr1:115761487	24407	INS	228	0.8291	0.6212	17	CASQ2(1.1783e-10,1.322)	CASQ2(1.1783e-10,1.322)	NA	CASQ2(1.1783e-10,1.322)	NA	NA	NA	NA	NA	No	ID=1-115761324-115761333-AGG,1-115761394-115761404-A,1-115761402-115761440-AAG,1-115761439-115761463-AAG,1-115761461-115761497-AGG,1-115761464-115761487-AGA,1-115761497-115761530-AGA,1-115761558-115761567-ATG;MOTIFS=ATG,A,AAG,AGG,AGA;STRUC=<VC10805>	HPRC,HGSVC,1KG-ONT	Yes	0.745	No	NA,NA	NA	NA
chr1:115761488	24408	INS	173	0.8222	0.6829	10	CASQ2(1.1783e-10,1.322)	CASQ2(1.1783e-10,1.322)	NA	CASQ2(1.1783e-10,1.322)	NA	NA	NA	NA	NA	No	ID=1-115761324-115761333-AGG,1-115761394-115761404-A,1-115761402-115761440-AAG,1-115761439-115761463-AAG,1-115761461-115761497-AGG,1-115761464-115761487-AGA,1-115761497-115761530-AGA,1-115761558-115761567-ATG;MOTIFS=ATG,A,AAG,AGG,AGA;STRUC=<VC10805>	HPRC,HGSVC,1KG-ONT	Yes	0.745	Yes	NA,NA	NA	NA
chr1:115761488	24414	INS	230	0.8411	0.5974	12	CASQ2(1.1783e-10,1.322)	CASQ2(1.1783e-10,1.322)	NA	CASQ2(1.1783e-10,1.322)	NA	NA	NA	NA	NA	No	ID=1-115761324-115761333-AGG,1-115761394-115761404-A,1-115761402-115761440-AAG,1-115761439-115761463-AAG,1-115761461-115761497-AGG,1-115761464-115761487-AGA,1-115761497-115761530-AGA,1-115761558-115761567-ATG;MOTIFS=ATG,A,AAG,AGG,AGA;STRUC=<VC10805>	HPRC,HGSVC,1KG-ONT	Yes	0.745	Yes	NA,NA	NA	NA
chr1:115761488	24413	INS	243	0.8198	0.6483	23	CASQ2(1.1783e-10,1.322)	CASQ2(1.1783e-10,1.322)	NA	CASQ2(1.1783e-10,1.322)	NA	NA	NA	NA	NA	No	ID=1-115761324-115761333-AGG,1-115761394-115761404-A,1-115761402-115761440-AAG,1-115761439-115761463-AAG,1-115761461-115761497-AGG,1-115761464-115761487-AGA,1-115761497-115761530-AGA,1-115761558-115761567-ATG;MOTIFS=ATG,A,AAG,AGG,AGA;STRUC=<VC10805>	HPRC,HGSVC,1KG-ONT	Yes	0.745	Yes	NA,NA	NA	NA
chr1:115761488	24412	INS	244	0.8358	0.5822	12	CASQ2(1.1783e-10,1.322)	CASQ2(1.1783e-10,1.322)	NA	CASQ2(1.1783e-10,1.322)	NA	NA	NA	NA	NA	No	ID=1-115761324-115761333-AGG,1-115761394-115761404-A,1-115761402-115761440-AAG,1-115761439-115761463-AAG,1-115761461-115761497-AGG,1-115761464-115761487-AGA,1-115761497-115761530-AGA,1-115761558-115761567-ATG;MOTIFS=ATG,A,AAG,AGG,AGA;STRUC=<VC10805>	HPRC,HGSVC,1KG-ONT	Yes	0.745	No	NA,NA	NA	NA
chr1:115761488	24411	INS	203	0.9044	0.3504	32	CASQ2(1.1783e-10,1.322)	CASQ2(1.1783e-10,1.322)	NA	CASQ2(1.1783e-10,1.322)	NA	NA	NA	NA	NA	No	ID=1-115761324-115761333-AGG,1-115761394-115761404-A,1-115761402-115761440-AAG,1-115761439-115761463-AAG,1-115761461-115761497-AGG,1-115761464-115761487-AGA,1-115761497-115761530-AGA,1-115761558-115761567-ATG;MOTIFS=ATG,A,AAG,AGG,AGA;STRUC=<VC10805>	HPRC,HGSVC,1KG-ONT	Yes	0.745	Yes	NA,NA	NA	NA
chr1:115761488	24410	INS	215	0.8546	0.5372	4	CASQ2(1.1783e-10,1.322)	CASQ2(1.1783e-10,1.322)	NA	CASQ2(1.1783e-10,1.322)	NA	NA	NA	NA	NA	No	ID=1-115761324-115761333-AGG,1-115761394-115761404-A,1-115761402-115761440-AAG,1-115761439-115761463-AAG,1-115761461-115761497-AGG,1-115761464-115761487-AGA,1-115761497-115761530-AGA,1-115761558-115761567-ATG;MOTIFS=ATG,A,AAG,AGG,AGA;STRUC=<VC10805>	HPRC,HGSVC,1KG-ONT	Yes	0.745	Yes	NA,NA	NA	NA
chr1:115761488	24409	INS	238	0.8517	0.5759	12	CASQ2(1.1783e-10,1.322)	CASQ2(1.1783e-10,1.322)	NA	CASQ2(1.1783e-10,1.322)	NA	NA	NA	NA	NA	No	ID=1-115761324-115761333-AGG,1-115761394-115761404-A,1-115761402-115761440-AAG,1-115761439-115761463-AAG,1-115761461-115761497-AGG,1-115761464-115761487-AGA,1-115761497-115761530-AGA,1-115761558-115761567-ATG;MOTIFS=ATG,A,AAG,AGG,AGA;STRUC=<VC10805>	HPRC,HGSVC,1KG-ONT	Yes	0.745	Yes	NA,NA	NA	NA
chr1:115761489	24415	INS	149	0.8936	0.5635	10	CASQ2(1.1783e-10,1.322)	CASQ2(1.1783e-10,1.322)	NA	CASQ2(1.1783e-10,1.322)	NA	NA	NA	NA	NA	No	ID=1-115761324-115761333-AGG,1-115761394-115761404-A,1-115761402-115761440-AAG,1-115761439-115761463-AAG,1-115761461-115761497-AGG,1-115761464-115761487-AGA,1-115761497-115761530-AGA,1-115761558-115761567-ATG;MOTIFS=ATG,A,AAG,AGG,AGA;STRUC=<VC10805>	HPRC,HGSVC,1KG-ONT	Yes	0.745	Yes	NA,NA	NA	NA
chr1:115793087	24416	DEL	58	0.8945	0.3915	1	NA	NA	NA	NA	NA	NA	NA	NA	NA	No	NA	NA	Yes	12.25	No	NA,NA	NA	NA
chr1:115808597	24417	DEL	52	0.9049	0.4723	18	NA	NA	NA	NA	NA	NA	NA	NA	NA	No	ID=1-115808580-115808602-TTCT,1-115808608-115808624-TTTC,1-115808624-115808683-CTTT,1-115808699-115808711-TTCT,1-115808708-115808719-TC,1-115808716-115808731-TCTT,1-115808745-115808762-TTA,1-115808760-115808770-T;MOTIFS=TCTT,TC,CTTT,T,TTTC,TTA,TTCT;STRUC=<VC10811>	HPRC,1KG-ONT	No	2.383	Yes	NA,NA	NA	NA
chr1:115808668	24419	INS	63	0.887	0.4134	1	NA	NA	NA	NA	NA	NA	NA	NA	NA	No	ID=1-115808580-115808602-TTCT,1-115808608-115808624-TTTC,1-115808624-115808683-CTTT,1-115808699-115808711-TTCT,1-115808708-115808719-TC,1-115808716-115808731-TCTT,1-115808745-115808762-TTA,1-115808760-115808770-T;MOTIFS=TCTT,TC,CTTT,T,TTTC,TTA,TTCT;STRUC=<VC10811>	NA	Yes	0.182	No	NA,NA	NA	NA
chr1:115808668	24418	INS	55	0.8913	0.4084	6	NA	NA	NA	NA	NA	NA	NA	NA	NA	No	ID=1-115808580-115808602-TTCT,1-115808608-115808624-TTTC,1-115808624-115808683-CTTT,1-115808699-115808711-TTCT,1-115808708-115808719-TC,1-115808716-115808731-TCTT,1-115808745-115808762-TTA,1-115808760-115808770-T;MOTIFS=TCTT,TC,CTTT,T,TTTC,TTA,TTCT;STRUC=<VC10811>	NA	Yes	0.182	Yes	NA,NA	NA	NA
chr1:115865720	24420	DEL	133	0.8364	0.6367	8	NA	NA	NA	NA	NA	NA	NA	NA	NA	No	NA	HGSVC	Yes	2.672	Yes	NA,NA	NA	NA
chr1:115879549	24421	INS	509	0.8882	0.4025	475	NA	NA	NA	NA	NA	NA	NA	NA	NA	No	NA	HPRC,HGSVC,1KG-ONT	Yes	2.238	Yes	NA,NA	NA	NA
chr1:115923645	24422	INS	60	0.8812	0.4874	167	NA	NA	NA	NA	NA	NA	NA	NA	NA	No	NA	HPRC,HGSVC,1KG-ONT	Yes	8.575	Yes	NA,NA	NA	NA
chr1:115943949	24424	DEL	6571	0.9651	0.1511	9	NA	NA	NA	NA	NA	NA	NA	NA	enhancer	No	ID=1-115944533-115944542-AGG;MOTIFS=AGG;STRUC=<TR175694>,ID=1-115945072-115945080-T;MOTIFS=T;STRUC=<TR175695>,ID=1-115945128-115945137-T;MOTIFS=T;STRUC=<TR175696>,ID=1-115946717-115946726-GTG;MOTIFS=GTG;STRUC=<TR175697>,ID=1-115946857-115946869-A;MOTIFS=A;STRUC=<TR175698>,ID=1-115947066-115947075-GGA;MOTIFS=GGA;STRUC=<TR175699>,ID=1-115947977-115947986-TGG;MOTIFS=TGG;STRUC=<TR175700>,ID=1-115948118-115948128-A;MOTIFS=A;STRUC=<TR175701>,ID=1-115948472-115948481-GTG;MOTIFS=GTG;STRUC=<TR175702>,ID=1-115948589-115948609-A;MOTIFS=A;STRUC=<TR175703>,ID=1-115948936-115948952-TGTTT;MOTIFS=TGTTT;STRUC=<TR175704>,ID=1-115949768-115949783-AAAC;MOTIFS=AAAC;STRUC=<TR175705>,ID=1-115949871-115949883-TTG;MOTIFS=TTG;STRUC=<TR175706>,ID=1-115950201-115950210-ATA;MOTIFS=ATA;STRUC=<TR175707>,ID=1-115950231-115950241-A;MOTIFS=A;STRUC=<TR175708>	HPRC,1KG-ONT	Yes	6.07	Yes	NA,NA	NA	NA
chr1:115967541	24425	INS	334	0.9543	0.1907	1	NA	NA	NA	NA	NA	NA	NA	NA	NA	No	NA	NA	No	0.328	No	NA,NA	NA	NA
chr1:116005396	24426	INS	6092	0.8571	0.5196	79	SLC22A15(2.8872e-08,0.863)	NA	NA	NA	NA	NA	NA	NA	NA	No	NA	HPRC,HGSVC,1KG-ONT	Yes	2.387	Yes	NA,NA	NA	NA
chr1:116031807	24427	INS	296	0.7954	0.7	1	SLC22A15(2.8872e-08,0.863)	NA	NA	NA	NA	NA	NA	NA	NA	No	NA	NA	No	6.489	No	NA,NA	NA	NA
chr1:116070699	24428	INS	65	0.8724	0.461	2	NA	NA	NA	NA	NA	NA	NA	NA	NA	No	NA	NA	Yes	0.692	Yes	NA,NA	NA	NA
chr1:116097593	24429	INS	338	0.8823	0.5044	3	NA	NA	NA	NA	NA	NA	NA	NA	NA	No	NA	NA	Yes	2.941	Yes	NA,NA	NA	NA
chr1:116100714	24430	DEL	72	0.9016	0.3694	146	NA	NA	NA	NA	NA	NA	NA	NA	NA	No	ID=1-116100714-116100830-TGTATATAAACTATATATACATTATATAGTATATAT;MOTIFS=TGTATATAAACTATATATACATTATATAGTATATAT;STRUC=<TR175906>,ID=1-116100824-116100834-TA;MOTIFS=TA;STRUC=(TA)n	HPRC,HGSVC,1KG-ONT	No	0.003	Yes	NA,NA	NA	NA
chr1:116125778	24431	INS	90	0.9201	0.3104	147	NA	NA	NA	NA	NA	NA	NA	NA	NA	No	NA	HPRC,HGSVC,1KG-ONT	Yes	5.941	Yes	NA,NA	NA	NA
chr1:116152668	24436	INS	110	0.8495	0.5427	13	NA	NA	NA	NA	NA	NA	NA	NA	enhancer	No	ID=1-116152546-116152555-TGC,1-116152658-116152675-GGAAA,1-116152671-116152687-AAGGG,1-116152750-116152762-GGGT;MOTIFS=GGGT,AAGGG,TGC,GGAAA;STRUC=<VC10849>	HPRC,HGSVC,1KG-ONT	No	0.794	Yes	NA,NA	NA	NA
chr1:116152668	24435	INS	96	0.9174	0.3091	6	NA	NA	NA	NA	NA	NA	NA	NA	enhancer	No	ID=1-116152546-116152555-TGC,1-116152658-116152675-GGAAA,1-116152671-116152687-AAGGG,1-116152750-116152762-GGGT;MOTIFS=GGGT,AAGGG,TGC,GGAAA;STRUC=<VC10849>	HPRC,HGSVC,1KG-ONT	No	0.794	Yes	NA,NA	NA	NA
chr1:116152668	24434	INS	120	0.799	0.6801	8	NA	NA	NA	NA	NA	NA	NA	NA	enhancer	No	ID=1-116152546-116152555-TGC,1-116152658-116152675-GGAAA,1-116152671-116152687-AAGGG,1-116152750-116152762-GGGT;MOTIFS=GGGT,AAGGG,TGC,GGAAA;STRUC=<VC10849>	HPRC,HGSVC,1KG-ONT	No	0.794	Yes	NA,NA	NA	NA
chr1:116152668	24432	INS	133	0.8482	0.595	5	NA	NA	NA	NA	NA	NA	NA	NA	enhancer	No	ID=1-116152546-116152555-TGC,1-116152658-116152675-GGAAA,1-116152671-116152687-AAGGG,1-116152750-116152762-GGGT;MOTIFS=GGGT,AAGGG,TGC,GGAAA;STRUC=<VC10849>	HPRC,HGSVC,1KG-ONT	No	0.794	Yes	NA,NA	NA	NA
chr1:116152668	24433	INS	104	0.9364	0.2117	35	NA	NA	NA	NA	NA	NA	NA	NA	enhancer	No	ID=1-116152546-116152555-TGC,1-116152658-116152675-GGAAA,1-116152671-116152687-AAGGG,1-116152750-116152762-GGGT;MOTIFS=GGGT,AAGGG,TGC,GGAAA;STRUC=<VC10849>	HPRC,HGSVC,1KG-ONT	No	0.794	No	NA,NA	NA	NA
chr1:116152670	24437	INS	110	0.7989	0.6954	27	NA	NA	NA	NA	NA	NA	NA	NA	enhancer	No	ID=1-116152546-116152555-TGC,1-116152658-116152675-GGAAA,1-116152671-116152687-AAGGG,1-116152750-116152762-GGGT;MOTIFS=GGGT,AAGGG,TGC,GGAAA;STRUC=<VC10849>	HPRC,HGSVC,1KG-ONT	No	0.794	Yes	NA,NA	NA	NA
chr1:116152673	24439	INS	71	0.7967	0.6833	2	NA	NA	NA	NA	NA	NA	NA	NA	enhancer	No	ID=1-116152546-116152555-TGC,1-116152658-116152675-GGAAA,1-116152671-116152687-AAGGG,1-116152750-116152762-GGGT;MOTIFS=GGGT,AAGGG,TGC,GGAAA;STRUC=<VC10849>	HPRC,HGSVC,1KG-ONT	No	0.794	Yes	NA,NA	NA	NA
chr1:116152677	24440	INS	100	0.9259	0.2926	4	NA	NA	NA	NA	NA	NA	NA	NA	enhancer	No	ID=1-116152546-116152555-TGC,1-116152658-116152675-GGAAA,1-116152671-116152687-AAGGG,1-116152750-116152762-GGGT;MOTIFS=GGGT,AAGGG,TGC,GGAAA;STRUC=<VC10849>	HPRC,HGSVC,1KG-ONT	No	0.794	No	NA,NA	NA	NA
chr1:116152678	24444	INS	111	0.8472	0.5816	2	NA	NA	NA	NA	NA	NA	NA	NA	enhancer	No	ID=1-116152546-116152555-TGC,1-116152658-116152675-GGAAA,1-116152671-116152687-AAGGG,1-116152750-116152762-GGGT;MOTIFS=GGGT,AAGGG,TGC,GGAAA;STRUC=<VC10849>	HPRC,HGSVC,1KG-ONT	No	0.794	Yes	NA,NA	NA	NA
chr1:116152678	24443	INS	82	0.8741	0.4925	50	NA	NA	NA	NA	NA	NA	NA	NA	enhancer	No	ID=1-116152546-116152555-TGC,1-116152658-116152675-GGAAA,1-116152671-116152687-AAGGG,1-116152750-116152762-GGGT;MOTIFS=GGGT,AAGGG,TGC,GGAAA;STRUC=<VC10849>	HPRC,HGSVC,1KG-ONT	No	0.794	Yes	NA,NA	NA	NA
chr1:116152678	24442	INS	77	0.8487	0.5742	59	NA	NA	NA	NA	NA	NA	NA	NA	enhancer	No	ID=1-116152546-116152555-TGC,1-116152658-116152675-GGAAA,1-116152671-116152687-AAGGG,1-116152750-116152762-GGGT;MOTIFS=GGGT,AAGGG,TGC,GGAAA;STRUC=<VC10849>	HPRC,HGSVC,1KG-ONT	No	0.794	Yes	NA,NA	NA	NA
chr1:116152678	24441	INS	117	0.8531	0.5384	50	NA	NA	NA	NA	NA	NA	NA	NA	enhancer	No	ID=1-116152546-116152555-TGC,1-116152658-116152675-GGAAA,1-116152671-116152687-AAGGG,1-116152750-116152762-GGGT;MOTIFS=GGGT,AAGGG,TGC,GGAAA;STRUC=<VC10849>	HPRC,HGSVC,1KG-ONT	No	0.794	Yes	NA,NA	NA	NA
chr1:116152682	24445	INS	131	0.8464	0.5509	12	NA	NA	NA	NA	NA	NA	NA	NA	enhancer	No	ID=1-116152546-116152555-TGC,1-116152658-116152675-GGAAA,1-116152671-116152687-AAGGG,1-116152750-116152762-GGGT;MOTIFS=GGGT,AAGGG,TGC,GGAAA;STRUC=<VC10849>	HPRC,HGSVC,1KG-ONT	No	0.794	Yes	NA,NA	NA	NA
chr1:116152682	24446	INS	108	0.8433	0.6125	5	NA	NA	NA	NA	NA	NA	NA	NA	enhancer	No	ID=1-116152546-116152555-TGC,1-116152658-116152675-GGAAA,1-116152671-116152687-AAGGG,1-116152750-116152762-GGGT;MOTIFS=GGGT,AAGGG,TGC,GGAAA;STRUC=<VC10849>	HPRC,HGSVC,1KG-ONT	No	0.794	Yes	NA,NA	NA	NA
chr1:116152683	24463	INS	68	0.9039	0.3465	41	NA	NA	NA	NA	NA	NA	NA	NA	enhancer	No	ID=1-116152546-116152555-TGC,1-116152658-116152675-GGAAA,1-116152671-116152687-AAGGG,1-116152750-116152762-GGGT;MOTIFS=GGGT,AAGGG,TGC,GGAAA;STRUC=<VC10849>	HPRC,HGSVC,1KG-ONT	No	0.794	Yes	NA,NA	NA	NA
chr1:116152683	24465	INS	57	0.8766	0.455	20	NA	NA	NA	NA	NA	NA	NA	NA	enhancer	No	ID=1-116152546-116152555-TGC,1-116152658-116152675-GGAAA,1-116152671-116152687-AAGGG,1-116152750-116152762-GGGT;MOTIFS=GGGT,AAGGG,TGC,GGAAA;STRUC=<VC10849>	HPRC,HGSVC	No	0.794	Yes	NA,NA	NA	NA
chr1:116152683	24466	INS	122	0.8562	0.5636	23	NA	NA	NA	NA	NA	NA	NA	NA	enhancer	No	ID=1-116152546-116152555-TGC,1-116152658-116152675-GGAAA,1-116152671-116152687-AAGGG,1-116152750-116152762-GGGT;MOTIFS=GGGT,AAGGG,TGC,GGAAA;STRUC=<VC10849>	HPRC,HGSVC,1KG-ONT	No	0.794	Yes	NA,NA	NA	NA
chr1:116152683	24467	INS	113	0.8483	0.6458	16	NA	NA	NA	NA	NA	NA	NA	NA	enhancer	No	ID=1-116152546-116152555-TGC,1-116152658-116152675-GGAAA,1-116152671-116152687-AAGGG,1-116152750-116152762-GGGT;MOTIFS=GGGT,AAGGG,TGC,GGAAA;STRUC=<VC10849>	HPRC,HGSVC,1KG-ONT	No	0.794	Yes	NA,NA	NA	NA
chr1:116152683	24468	INS	73	0.865	0.4994	26	NA	NA	NA	NA	NA	NA	NA	NA	enhancer	No	ID=1-116152546-116152555-TGC,1-116152658-116152675-GGAAA,1-116152671-116152687-AAGGG,1-116152750-116152762-GGGT;MOTIFS=GGGT,AAGGG,TGC,GGAAA;STRUC=<VC10849>	HPRC,HGSVC,1KG-ONT	No	0.794	Yes	NA,NA	NA	NA
chr1:116152683	24469	INS	139	0.8508	0.5382	8	NA	NA	NA	NA	NA	NA	NA	NA	enhancer	No	ID=1-116152546-116152555-TGC,1-116152658-116152675-GGAAA,1-116152671-116152687-AAGGG,1-116152750-116152762-GGGT;MOTIFS=GGGT,AAGGG,TGC,GGAAA;STRUC=<VC10849>	HPRC,HGSVC	No	0.794	No	NA,NA	NA	NA
chr1:116152683	24470	INS	51	0.8741	0.4914	83	NA	NA	NA	NA	NA	NA	NA	NA	enhancer	No	ID=1-116152546-116152555-TGC,1-116152658-116152675-GGAAA,1-116152671-116152687-AAGGG,1-116152750-116152762-GGGT;MOTIFS=GGGT,AAGGG,TGC,GGAAA;STRUC=<VC10849>	HPRC,HGSVC	No	0.794	Yes	NA,NA	NA	NA
chr1:116152683	24471	INS	54	0.8235	0.6461	19	NA	NA	NA	NA	NA	NA	NA	NA	enhancer	No	ID=1-116152546-116152555-TGC,1-116152658-116152675-GGAAA,1-116152671-116152687-AAGGG,1-116152750-116152762-GGGT;MOTIFS=GGGT,AAGGG,TGC,GGAAA;STRUC=<VC10849>	HPRC,HGSVC	No	0.794	Yes	NA,NA	NA	NA
chr1:116152683	24472	INS	102	0.9437	0.2261	20	NA	NA	NA	NA	NA	NA	NA	NA	enhancer	No	ID=1-116152546-116152555-TGC,1-116152658-116152675-GGAAA,1-116152671-116152687-AAGGG,1-116152750-116152762-GGGT;MOTIFS=GGGT,AAGGG,TGC,GGAAA;STRUC=<VC10849>	HPRC,HGSVC,1KG-ONT	No	0.794	Yes	NA,NA	NA	NA
chr1:116152683	24473	INS	60	0.8019	0.6955	11	NA	NA	NA	NA	NA	NA	NA	NA	enhancer	No	ID=1-116152546-116152555-TGC,1-116152658-116152675-GGAAA,1-116152671-116152687-AAGGG,1-116152750-116152762-GGGT;MOTIFS=GGGT,AAGGG,TGC,GGAAA;STRUC=<VC10849>	HPRC,HGSVC	No	0.794	No	NA,NA	NA	NA
chr1:116152683	24474	INS	76	0.844	0.5843	40	NA	NA	NA	NA	NA	NA	NA	NA	enhancer	No	ID=1-116152546-116152555-TGC,1-116152658-116152675-GGAAA,1-116152671-116152687-AAGGG,1-116152750-116152762-GGGT;MOTIFS=GGGT,AAGGG,TGC,GGAAA;STRUC=<VC10849>	HPRC,HGSVC,1KG-ONT	No	0.794	Yes	NA,NA	NA	NA
chr1:116152683	24475	INS	102	0.8273	0.6409	55	NA	NA	NA	NA	NA	NA	NA	NA	enhancer	No	ID=1-116152546-116152555-TGC,1-116152658-116152675-GGAAA,1-116152671-116152687-AAGGG,1-116152750-116152762-GGGT;MOTIFS=GGGT,AAGGG,TGC,GGAAA;STRUC=<VC10849>	HPRC,HGSVC,1KG-ONT	No	0.794	Yes	NA,NA	NA	NA
chr1:116152683	24476	INS	96	0.849	0.5577	16	NA	NA	NA	NA	NA	NA	NA	NA	enhancer	No	ID=1-116152546-116152555-TGC,1-116152658-116152675-GGAAA,1-116152671-116152687-AAGGG,1-116152750-116152762-GGGT;MOTIFS=GGGT,AAGGG,TGC,GGAAA;STRUC=<VC10849>	HPRC,HGSVC,1KG-ONT	No	0.794	Yes	NA,NA	NA	NA
chr1:116152683	24477	INS	55	0.8777	0.6737	15	NA	NA	NA	NA	NA	NA	NA	NA	enhancer	No	ID=1-116152546-116152555-TGC,1-116152658-116152675-GGAAA,1-116152671-116152687-AAGGG,1-116152750-116152762-GGGT;MOTIFS=GGGT,AAGGG,TGC,GGAAA;STRUC=<VC10849>	HPRC,HGSVC	No	0.794	No	NA,NA	NA	NA
chr1:116152683	24478	INS	124	0.8344	0.6232	33	NA	NA	NA	NA	NA	NA	NA	NA	enhancer	No	ID=1-116152546-116152555-TGC,1-116152658-116152675-GGAAA,1-116152671-116152687-AAGGG,1-116152750-116152762-GGGT;MOTIFS=GGGT,AAGGG,TGC,GGAAA;STRUC=<VC10849>	HPRC,HGSVC,1KG-ONT	No	0.794	Yes	NA,NA	NA	NA
chr1:116152683	24458	INS	77	0.8197	0.6414	49	NA	NA	NA	NA	NA	NA	NA	NA	enhancer	No	ID=1-116152546-116152555-TGC,1-116152658-116152675-GGAAA,1-116152671-116152687-AAGGG,1-116152750-116152762-GGGT;MOTIFS=GGGT,AAGGG,TGC,GGAAA;STRUC=<VC10849>	HPRC,HGSVC,1KG-ONT	No	0.794	Yes	NA,NA	NA	NA
chr1:116152683	24461	INS	95	0.865	0.5158	122	NA	NA	NA	NA	NA	NA	NA	NA	enhancer	No	ID=1-116152546-116152555-TGC,1-116152658-116152675-GGAAA,1-116152671-116152687-AAGGG,1-116152750-116152762-GGGT;MOTIFS=GGGT,AAGGG,TGC,GGAAA;STRUC=<VC10849>	HPRC,HGSVC,1KG-ONT	No	0.794	Yes	NA,NA	NA	NA
chr1:116152683	24447	INS	108	0.9815	0.1585	65	NA	NA	NA	NA	NA	NA	NA	NA	enhancer	No	ID=1-116152546-116152555-TGC,1-116152658-116152675-GGAAA,1-116152671-116152687-AAGGG,1-116152750-116152762-GGGT;MOTIFS=GGGT,AAGGG,TGC,GGAAA;STRUC=<VC10849>	HPRC,HGSVC,1KG-ONT	No	0.794	Yes	NA,NA	NA	NA
chr1:116152683	24448	INS	126	0.9033	0.3333	9	NA	NA	NA	NA	NA	NA	NA	NA	enhancer	No	ID=1-116152546-116152555-TGC,1-116152658-116152675-GGAAA,1-116152671-116152687-AAGGG,1-116152750-116152762-GGGT;MOTIFS=GGGT,AAGGG,TGC,GGAAA;STRUC=<VC10849>	HPRC,HGSVC,1KG-ONT	No	0.794	Yes	NA,NA	NA	NA
chr1:116152683	24449	INS	94	0.8296	0.6215	3	NA	NA	NA	NA	NA	NA	NA	NA	enhancer	No	ID=1-116152546-116152555-TGC,1-116152658-116152675-GGAAA,1-116152671-116152687-AAGGG,1-116152750-116152762-GGGT;MOTIFS=GGGT,AAGGG,TGC,GGAAA;STRUC=<VC10849>	HPRC,HGSVC,1KG-ONT	No	0.794	No	NA,NA	NA	NA
chr1:116152683	24450	INS	76	0.8559	0.5491	16	NA	NA	NA	NA	NA	NA	NA	NA	enhancer	No	ID=1-116152546-116152555-TGC,1-116152658-116152675-GGAAA,1-116152671-116152687-AAGGG,1-116152750-116152762-GGGT;MOTIFS=GGGT,AAGGG,TGC,GGAAA;STRUC=<VC10849>	HPRC,HGSVC,1KG-ONT	No	0.794	Yes	NA,NA	NA	NA
chr1:116152683	24451	INS	122	0.886	0.4081	16	NA	NA	NA	NA	NA	NA	NA	NA	enhancer	No	ID=1-116152546-116152555-TGC,1-116152658-116152675-GGAAA,1-116152671-116152687-AAGGG,1-116152750-116152762-GGGT;MOTIFS=GGGT,AAGGG,TGC,GGAAA;STRUC=<VC10849>	HPRC,HGSVC,1KG-ONT	No	0.794	No	NA,NA	NA	NA
chr1:116152683	24452	INS	87	0.9424	0.2514	87	NA	NA	NA	NA	NA	NA	NA	NA	enhancer	No	ID=1-116152546-116152555-TGC,1-116152658-116152675-GGAAA,1-116152671-116152687-AAGGG,1-116152750-116152762-GGGT;MOTIFS=GGGT,AAGGG,TGC,GGAAA;STRUC=<VC10849>	HPRC,HGSVC,1KG-ONT	No	0.794	Yes	NA,NA	NA	NA
chr1:116152683	24453	INS	105	0.8348	0.623	102	NA	NA	NA	NA	NA	NA	NA	NA	enhancer	No	ID=1-116152546-116152555-TGC,1-116152658-116152675-GGAAA,1-116152671-116152687-AAGGG,1-116152750-116152762-GGGT;MOTIFS=GGGT,AAGGG,TGC,GGAAA;STRUC=<VC10849>	HPRC,HGSVC,1KG-ONT	No	0.794	Yes	NA,NA	NA	NA
chr1:116152683	24454	INS	114	0.83	0.6216	75	NA	NA	NA	NA	NA	NA	NA	NA	enhancer	No	ID=1-116152546-116152555-TGC,1-116152658-116152675-GGAAA,1-116152671-116152687-AAGGG,1-116152750-116152762-GGGT;MOTIFS=GGGT,AAGGG,TGC,GGAAA;STRUC=<VC10849>	HPRC,HGSVC,1KG-ONT	No	0.794	Yes	NA,NA	NA	NA
chr1:116152683	24455	INS	112	0.8322	0.6031	8	NA	NA	NA	NA	NA	NA	NA	NA	enhancer	No	ID=1-116152546-116152555-TGC,1-116152658-116152675-GGAAA,1-116152671-116152687-AAGGG,1-116152750-116152762-GGGT;MOTIFS=GGGT,AAGGG,TGC,GGAAA;STRUC=<VC10849>	HPRC,HGSVC,1KG-ONT	No	0.794	Yes	NA,NA	NA	NA
chr1:116152683	24456	INS	138	0.8266	0.6509	7	NA	NA	NA	NA	NA	NA	NA	NA	enhancer	No	ID=1-116152546-116152555-TGC,1-116152658-116152675-GGAAA,1-116152671-116152687-AAGGG,1-116152750-116152762-GGGT;MOTIFS=GGGT,AAGGG,TGC,GGAAA;STRUC=<VC10849>	HPRC,HGSVC	No	0.794	Yes	NA,NA	NA	NA
chr1:116152683	24457	INS	72	0.9453	0.2121	188	NA	NA	NA	NA	NA	NA	NA	NA	enhancer	No	ID=1-116152546-116152555-TGC,1-116152658-116152675-GGAAA,1-116152671-116152687-AAGGG,1-116152750-116152762-GGGT;MOTIFS=GGGT,AAGGG,TGC,GGAAA;STRUC=<VC10849>	HPRC,HGSVC,1KG-ONT	No	0.794	Yes	NA,NA	NA	NA
chr1:116152683	24462	INS	62	0.827	0.6234	7	NA	NA	NA	NA	NA	NA	NA	NA	enhancer	No	ID=1-116152546-116152555-TGC,1-116152658-116152675-GGAAA,1-116152671-116152687-AAGGG,1-116152750-116152762-GGGT;MOTIFS=GGGT,AAGGG,TGC,GGAAA;STRUC=<VC10849>	HPRC,HGSVC	No	0.794	Yes	NA,NA	NA	NA
chr1:116152683	24459	INS	82	0.8525	0.5594	64	NA	NA	NA	NA	NA	NA	NA	NA	enhancer	No	ID=1-116152546-116152555-TGC,1-116152658-116152675-GGAAA,1-116152671-116152687-AAGGG,1-116152750-116152762-GGGT;MOTIFS=GGGT,AAGGG,TGC,GGAAA;STRUC=<VC10849>	HPRC,HGSVC,1KG-ONT	No	0.794	Yes	NA,NA	NA	NA
chr1:116152683	24460	INS	158	0.8976	0.3706	2	NA	NA	NA	NA	NA	NA	NA	NA	enhancer	No	ID=1-116152546-116152555-TGC,1-116152658-116152675-GGAAA,1-116152671-116152687-AAGGG,1-116152750-116152762-GGGT;MOTIFS=GGGT,AAGGG,TGC,GGAAA;STRUC=<VC10849>	HPRC,HGSVC	No	0.794	No	NA,NA	NA	NA
chr1:116152684	24479	INS	98	0.807	0.6762	48	NA	NA	NA	NA	NA	NA	NA	NA	enhancer	No	ID=1-116152546-116152555-TGC,1-116152658-116152675-GGAAA,1-116152671-116152687-AAGGG,1-116152750-116152762-GGGT;MOTIFS=GGGT,AAGGG,TGC,GGAAA;STRUC=<VC10849>	HPRC,HGSVC,1KG-ONT	No	0.794	Yes	NA,NA	NA	NA
chr1:116152684	24480	INS	127	0.8153	0.6831	12	NA	NA	NA	NA	NA	NA	NA	NA	enhancer	No	ID=1-116152546-116152555-TGC,1-116152658-116152675-GGAAA,1-116152671-116152687-AAGGG,1-116152750-116152762-GGGT;MOTIFS=GGGT,AAGGG,TGC,GGAAA;STRUC=<VC10849>	HPRC,HGSVC,1KG-ONT	No	0.794	Yes	NA,NA	NA	NA
chr1:116152685	24481	INS	112	0.8227	0.6484	63	NA	NA	NA	NA	NA	NA	NA	NA	enhancer	No	ID=1-116152546-116152555-TGC,1-116152658-116152675-GGAAA,1-116152671-116152687-AAGGG,1-116152750-116152762-GGGT;MOTIFS=GGGT,AAGGG,TGC,GGAAA;STRUC=<VC10849>	HPRC,HGSVC,1KG-ONT	No	0.794	Yes	NA,NA	NA	NA
chr1:116152687	24482	INS	79	0.8349	0.6208	5	NA	NA	NA	NA	NA	NA	NA	NA	enhancer	No	ID=1-116152546-116152555-TGC,1-116152658-116152675-GGAAA,1-116152671-116152687-AAGGG,1-116152750-116152762-GGGT;MOTIFS=GGGT,AAGGG,TGC,GGAAA;STRUC=<VC10849>	HPRC,HGSVC,1KG-ONT	No	0.794	Yes	NA,NA	NA	NA
chr1:116152688	24484	INS	105	0.8789	0.448	46	NA	NA	NA	NA	NA	NA	NA	NA	enhancer	No	ID=1-116152546-116152555-TGC,1-116152658-116152675-GGAAA,1-116152671-116152687-AAGGG,1-116152750-116152762-GGGT;MOTIFS=GGGT,AAGGG,TGC,GGAAA;STRUC=<VC10849>	HPRC,HGSVC,1KG-ONT	No	0.794	Yes	NA,NA	NA	NA
chr1:116152688	24483	INS	127	0.869	0.4972	1	NA	NA	NA	NA	NA	NA	NA	NA	enhancer	No	ID=1-116152546-116152555-TGC,1-116152658-116152675-GGAAA,1-116152671-116152687-AAGGG,1-116152750-116152762-GGGT;MOTIFS=GGGT,AAGGG,TGC,GGAAA;STRUC=<VC10849>	HPRC,HGSVC,1KG-ONT	No	0.794	No	NA,NA	NA	NA
chr1:116152692	24485	INS	99	0.904	0.3425	59	NA	NA	NA	NA	NA	NA	NA	NA	enhancer	No	ID=1-116152546-116152555-TGC,1-116152658-116152675-GGAAA,1-116152671-116152687-AAGGG,1-116152750-116152762-GGGT;MOTIFS=GGGT,AAGGG,TGC,GGAAA;STRUC=<VC10849>	HPRC,HGSVC,1KG-ONT	No	0.794	Yes	NA,NA	NA	NA
chr1:116152692	24486	INS	136	0.9099	0.3302	4	NA	NA	NA	NA	NA	NA	NA	NA	enhancer	No	ID=1-116152546-116152555-TGC,1-116152658-116152675-GGAAA,1-116152671-116152687-AAGGG,1-116152750-116152762-GGGT;MOTIFS=GGGT,AAGGG,TGC,GGAAA;STRUC=<VC10849>	HPRC,HGSVC	No	0.794	No	NA,NA	NA	NA
chr1:116152695	24487	INS	156	0.8323	0.6098	3	NA	NA	NA	NA	NA	NA	NA	NA	enhancer	No	ID=1-116152546-116152555-TGC,1-116152658-116152675-GGAAA,1-116152671-116152687-AAGGG,1-116152750-116152762-GGGT;MOTIFS=GGGT,AAGGG,TGC,GGAAA;STRUC=<VC10849>	HPRC,HGSVC	No	0.794	No	NA,NA	NA	NA
chr1:116152696	24488	INS	109	0.9017	0.3488	6	NA	NA	NA	NA	NA	NA	NA	NA	enhancer	No	ID=1-116152546-116152555-TGC,1-116152658-116152675-GGAAA,1-116152671-116152687-AAGGG,1-116152750-116152762-GGGT;MOTIFS=GGGT,AAGGG,TGC,GGAAA;STRUC=<VC10849>	HPRC,HGSVC,1KG-ONT	No	0.794	Yes	NA,NA	NA	NA
chr1:116152697	24489	INS	78	0.9007	0.6405	7	NA	NA	NA	NA	NA	NA	NA	NA	enhancer	No	ID=1-116152546-116152555-TGC,1-116152658-116152675-GGAAA,1-116152671-116152687-AAGGG,1-116152750-116152762-GGGT;MOTIFS=GGGT,AAGGG,TGC,GGAAA;STRUC=<VC10849>	HPRC,HGSVC,1KG-ONT	No	0.794	Yes	NA,NA	NA	NA
chr1:116153860	24490	INS	56	0.879	0.4406	1	NA	NA	NA	NA	NA	NA	NA	NA	NA	No	NA	NA	No	2.538	No	NA,NA	NA	NA
chr1:116191539	24491	INS	70	0.8916	0.3781	13	NA	NA	NA	NA	NA	NA	NA	NA	NA	No	ID=1-116191405-116191420-AAAG,1-116191423-116191439-AGAA,1-116191441-116191456-AGGAA,1-116191457-116191471-AAAG,1-116191511-116191522-AG,1-116191539-116191551-AGAA,1-116191549-116191565-AAGA;MOTIFS=AAAG,AG,AGGAA,AGAA,AAGA;STRUC=<VC10852>	HPRC,HGSVC	No	3.322	Yes	NA,NA	NA	NA
chr1:116191549	24492	INS	52	0.9481	0.2034	321	NA	NA	NA	NA	NA	NA	NA	NA	NA	No	ID=1-116191405-116191420-AAAG,1-116191423-116191439-AGAA,1-116191441-116191456-AGGAA,1-116191457-116191471-AAAG,1-116191511-116191522-AG,1-116191539-116191551-AGAA,1-116191549-116191565-AAGA;MOTIFS=AAAG,AG,AGGAA,AGAA,AAGA;STRUC=<VC10852>	HPRC,HGSVC	No	3.322	Yes	NA,NA	NA	NA
chr1:116191549	24495	INS	64	0.8497	0.5388	24	NA	NA	NA	NA	NA	NA	NA	NA	NA	No	ID=1-116191405-116191420-AAAG,1-116191423-116191439-AGAA,1-116191441-116191456-AGGAA,1-116191457-116191471-AAAG,1-116191511-116191522-AG,1-116191539-116191551-AGAA,1-116191549-116191565-AAGA;MOTIFS=AAAG,AG,AGGAA,AGAA,AAGA;STRUC=<VC10852>	HPRC,HGSVC	No	3.322	Yes	NA,NA	NA	NA
chr1:116191549	24494	INS	60	0.8505	0.5487	63	NA	NA	NA	NA	NA	NA	NA	NA	NA	No	ID=1-116191405-116191420-AAAG,1-116191423-116191439-AGAA,1-116191441-116191456-AGGAA,1-116191457-116191471-AAAG,1-116191511-116191522-AG,1-116191539-116191551-AGAA,1-116191549-116191565-AAGA;MOTIFS=AAAG,AG,AGGAA,AGAA,AAGA;STRUC=<VC10852>	HPRC,HGSVC	No	3.322	Yes	NA,NA	NA	NA
chr1:116191549	24493	INS	56	0.8871	0.4071	115	NA	NA	NA	NA	NA	NA	NA	NA	NA	No	ID=1-116191405-116191420-AAAG,1-116191423-116191439-AGAA,1-116191441-116191456-AGGAA,1-116191457-116191471-AAAG,1-116191511-116191522-AG,1-116191539-116191551-AGAA,1-116191549-116191565-AAGA;MOTIFS=AAAG,AG,AGGAA,AGAA,AAGA;STRUC=<VC10852>	HPRC,HGSVC	No	3.322	Yes	NA,NA	NA	NA
chr1:116207784	24496	INS	108	0.8752	0.4697	1	NA	NA	NA	NA	NA	NA	NA	NA	NA	No	NA	NA	No	3.322	No	NA,NA	NA	NA
chr1:116220402	24497	INS	73	0.9273	0.2946	2	NA	NA	NA	NA	NA	NA	NA	NA	NA	No	NA	HPRC	Yes	3.322	Yes	NA,NA	NA	NA
chr1:116288802	24498	DEL	4649	0.8782	0.4409	23	NA	NA	NA	NA	NA	NA	NA	NA	enhancer	No	ID=1-116289555-116289568-ATGA;MOTIFS=ATGA;STRUC=<TR176182>,ID=1-116292825-116292842-ATTT;MOTIFS=ATTT;STRUC=<TR176183>,ID=1-116292843-116292857-TTAT;MOTIFS=TTAT;STRUC=<TR176184>	1KG-ONT	No	5.619	Yes	NA,NA	NA	NA
chr1:116305897	24506	INS	92	0.9391	0.2456	538	NA	NA	NA	NA	NA	NA	NA	NA	NA	No	ID=1-116305885-116305894-TGC,1-116305897-116305911-TA,1-116305913-116305927-TA,1-116305926-116305954-AG,1-116305977-116305989-AG;MOTIFS=AG,TGC,TA;STRUC=<VC10866>	HPRC,HGSVC,1KG-ONT	Yes	3.322	Yes	NA,NA	NA	NA
chr1:116305897	24507	INS	106	0.8001	0.6947	1	NA	NA	NA	NA	NA	NA	NA	NA	NA	No	ID=1-116305885-116305894-TGC,1-116305897-116305911-TA,1-116305913-116305927-TA,1-116305926-116305954-AG,1-116305977-116305989-AG;MOTIFS=AG,TGC,TA;STRUC=<VC10866>	HPRC,HGSVC	Yes	3.322	No	NA,NA	NA	NA
chr1:116305897	24508	INS	136	0.8706	0.5527	1	NA	NA	NA	NA	NA	NA	NA	NA	NA	No	ID=1-116305885-116305894-TGC,1-116305897-116305911-TA,1-116305913-116305927-TA,1-116305926-116305954-AG,1-116305977-116305989-AG;MOTIFS=AG,TGC,TA;STRUC=<VC10866>	HPRC,HGSVC	Yes	3.322	No	NA,NA	NA	NA
chr1:116305897	24509	INS	68	0.8449	0.6169	17	NA	NA	NA	NA	NA	NA	NA	NA	NA	No	ID=1-116305885-116305894-TGC,1-116305897-116305911-TA,1-116305913-116305927-TA,1-116305926-116305954-AG,1-116305977-116305989-AG;MOTIFS=AG,TGC,TA;STRUC=<VC10866>	HPRC,HGSVC,1KG-ONT	Yes	3.322	Yes	NA,NA	NA	NA
chr1:116305897	24510	INS	110	0.8938	0.4126	1	NA	NA	NA	NA	NA	NA	NA	NA	NA	No	ID=1-116305885-116305894-TGC,1-116305897-116305911-TA,1-116305913-116305927-TA,1-116305926-116305954-AG,1-116305977-116305989-AG;MOTIFS=AG,TGC,TA;STRUC=<VC10866>	HPRC,HGSVC	Yes	3.322	No	NA,NA	NA	NA
chr1:116305897	24511	INS	78	0.7934	0.6899	1	NA	NA	NA	NA	NA	NA	NA	NA	NA	No	ID=1-116305885-116305894-TGC,1-116305897-116305911-TA,1-116305913-116305927-TA,1-116305926-116305954-AG,1-116305977-116305989-AG;MOTIFS=AG,TGC,TA;STRUC=<VC10866>	HPRC,HGSVC,1KG-ONT	Yes	3.322	No	NA,NA	NA	NA
chr1:116305897	24500	INS	90	0.9773	0.0754	16	NA	NA	NA	NA	NA	NA	NA	NA	NA	No	ID=1-116305885-116305894-TGC,1-116305897-116305911-TA,1-116305913-116305927-TA,1-116305926-116305954-AG,1-116305977-116305989-AG;MOTIFS=AG,TGC,TA;STRUC=<VC10866>	HPRC,HGSVC,1KG-ONT	Yes	3.322	Yes	NA,NA	NA	NA
chr1:116305897	24504	INS	100	0.8725	0.4748	2	NA	NA	NA	NA	NA	NA	NA	NA	NA	No	ID=1-116305885-116305894-TGC,1-116305897-116305911-TA,1-116305913-116305927-TA,1-116305926-116305954-AG,1-116305977-116305989-AG;MOTIFS=AG,TGC,TA;STRUC=<VC10866>	HPRC,HGSVC,1KG-ONT	Yes	3.322	No	NA,NA	NA	NA
chr1:116305897	24503	INS	74	0.9512	0.2043	136	NA	NA	NA	NA	NA	NA	NA	NA	NA	No	ID=1-116305885-116305894-TGC,1-116305897-116305911-TA,1-116305913-116305927-TA,1-116305926-116305954-AG,1-116305977-116305989-AG;MOTIFS=AG,TGC,TA;STRUC=<VC10866>	HPRC,HGSVC,1KG-ONT	Yes	3.322	Yes	NA,NA	NA	NA
chr1:116305897	24502	INS	100	0.8742	0.4741	7	NA	NA	NA	NA	NA	NA	NA	NA	NA	No	ID=1-116305885-116305894-TGC,1-116305897-116305911-TA,1-116305913-116305927-TA,1-116305926-116305954-AG,1-116305977-116305989-AG;MOTIFS=AG,TGC,TA;STRUC=<VC10866>	HPRC,HGSVC,1KG-ONT	Yes	3.322	Yes	NA,NA	NA	NA
chr1:116305897	24501	INS	68	0.9183	0.2994	7	NA	NA	NA	NA	NA	NA	NA	NA	NA	No	ID=1-116305885-116305894-TGC,1-116305897-116305911-TA,1-116305913-116305927-TA,1-116305926-116305954-AG,1-116305977-116305989-AG;MOTIFS=AG,TGC,TA;STRUC=<VC10866>	HPRC,HGSVC,1KG-ONT	Yes	3.322	Yes	NA,NA	NA	NA
chr1:116305897	24505	INS	118	0.9051	0.4118	8	NA	NA	NA	NA	NA	NA	NA	NA	NA	No	ID=1-116305885-116305894-TGC,1-116305897-116305911-TA,1-116305913-116305927-TA,1-116305926-116305954-AG,1-116305977-116305989-AG;MOTIFS=AG,TGC,TA;STRUC=<VC10866>	HPRC,HGSVC	Yes	3.322	Yes	NA,NA	NA	NA
chr1:116305898	24512	INS	96	0.8233	0.6513	4	NA	NA	NA	NA	NA	NA	NA	NA	NA	No	ID=1-116305885-116305894-TGC,1-116305897-116305911-TA,1-116305913-116305927-TA,1-116305926-116305954-AG,1-116305977-116305989-AG;MOTIFS=AG,TGC,TA;STRUC=<VC10866>	HPRC,HGSVC,1KG-ONT	Yes	3.322	No	NA,NA	NA	NA
chr1:116305903	24513	INS	82	0.8566	0.5563	5	NA	NA	NA	NA	NA	NA	NA	NA	NA	No	ID=1-116305885-116305894-TGC,1-116305897-116305911-TA,1-116305913-116305927-TA,1-116305926-116305954-AG,1-116305977-116305989-AG;MOTIFS=AG,TGC,TA;STRUC=<VC10866>	HPRC,HGSVC,1KG-ONT	Yes	3.322	Yes	NA,NA	NA	NA
chr1:116305903	24514	INS	62	0.9405	0.2546	32	NA	NA	NA	NA	NA	NA	NA	NA	NA	No	ID=1-116305885-116305894-TGC,1-116305897-116305911-TA,1-116305913-116305927-TA,1-116305926-116305954-AG,1-116305977-116305989-AG;MOTIFS=AG,TGC,TA;STRUC=<VC10866>	HPRC,HGSVC,1KG-ONT	Yes	3.322	Yes	NA,NA	NA	NA
chr1:116305905	24515	INS	66	0.8842	0.423	4	NA	NA	NA	NA	NA	NA	NA	NA	NA	No	ID=1-116305885-116305894-TGC,1-116305897-116305911-TA,1-116305913-116305927-TA,1-116305926-116305954-AG,1-116305977-116305989-AG;MOTIFS=AG,TGC,TA;STRUC=<VC10866>	HPRC,HGSVC,1KG-ONT	Yes	3.322	Yes	NA,NA	NA	NA
chr1:116305905	24516	INS	56	0.8507	0.546	5	NA	NA	NA	NA	NA	NA	NA	NA	NA	No	ID=1-116305885-116305894-TGC,1-116305897-116305911-TA,1-116305913-116305927-TA,1-116305926-116305954-AG,1-116305977-116305989-AG;MOTIFS=AG,TGC,TA;STRUC=<VC10866>	HPRC,HGSVC,1KG-ONT	Yes	3.322	No	NA,NA	NA	NA
chr1:116305905	24517	INS	58	0.8491	0.5237	20	NA	NA	NA	NA	NA	NA	NA	NA	NA	No	ID=1-116305885-116305894-TGC,1-116305897-116305911-TA,1-116305913-116305927-TA,1-116305926-116305954-AG,1-116305977-116305989-AG;MOTIFS=AG,TGC,TA;STRUC=<VC10866>	HPRC,HGSVC,1KG-ONT	Yes	3.322	Yes	NA,NA	NA	NA
chr1:116305907	24518	INS	54	0.9272	0.2803	32	NA	NA	NA	NA	NA	NA	NA	NA	NA	No	ID=1-116305885-116305894-TGC,1-116305897-116305911-TA,1-116305913-116305927-TA,1-116305926-116305954-AG,1-116305977-116305989-AG;MOTIFS=AG,TGC,TA;STRUC=<VC10866>	HPRC,HGSVC,1KG-ONT	Yes	3.322	Yes	NA,NA	NA	NA
chr1:116305907	24519	INS	58	0.8949	0.4173	3	NA	NA	NA	NA	NA	NA	NA	NA	NA	No	ID=1-116305885-116305894-TGC,1-116305897-116305911-TA,1-116305913-116305927-TA,1-116305926-116305954-AG,1-116305977-116305989-AG;MOTIFS=AG,TGC,TA;STRUC=<VC10866>	HPRC,HGSVC,1KG-ONT	Yes	3.322	No	NA,NA	NA	NA
chr1:116305909	24521	INS	58	0.8892	0.416	3	NA	NA	NA	NA	NA	NA	NA	NA	NA	No	ID=1-116305885-116305894-TGC,1-116305897-116305911-TA,1-116305913-116305927-TA,1-116305926-116305954-AG,1-116305977-116305989-AG;MOTIFS=AG,TGC,TA;STRUC=<VC10866>	HPRC,HGSVC,1KG-ONT	Yes	3.322	No	NA,NA	NA	NA
chr1:116305909	24524	INS	50	0.8939	0.3929	407	NA	NA	NA	NA	NA	NA	NA	NA	NA	No	ID=1-116305885-116305894-TGC,1-116305897-116305911-TA,1-116305913-116305927-TA,1-116305926-116305954-AG,1-116305977-116305989-AG;MOTIFS=AG,TGC,TA;STRUC=<VC10866>	HPRC,HGSVC	Yes	3.322	Yes	NA,NA	NA	NA
chr1:116305909	24523	INS	78	0.8498	0.5564	39	NA	NA	NA	NA	NA	NA	NA	NA	NA	No	ID=1-116305885-116305894-TGC,1-116305897-116305911-TA,1-116305913-116305927-TA,1-116305926-116305954-AG,1-116305977-116305989-AG;MOTIFS=AG,TGC,TA;STRUC=<VC10866>	HPRC,HGSVC,1KG-ONT	Yes	3.322	Yes	NA,NA	NA	NA
chr1:116305909	24522	INS	74	0.9	0.3855	11	NA	NA	NA	NA	NA	NA	NA	NA	NA	No	ID=1-116305885-116305894-TGC,1-116305897-116305911-TA,1-116305913-116305927-TA,1-116305926-116305954-AG,1-116305977-116305989-AG;MOTIFS=AG,TGC,TA;STRUC=<VC10866>	HPRC,HGSVC,1KG-ONT	Yes	3.322	No	NA,NA	NA	NA
chr1:116305909	24520	INS	52	0.7996	0.6855	36	NA	NA	NA	NA	NA	NA	NA	NA	NA	No	ID=1-116305885-116305894-TGC,1-116305897-116305911-TA,1-116305913-116305927-TA,1-116305926-116305954-AG,1-116305977-116305989-AG;MOTIFS=AG,TGC,TA;STRUC=<VC10866>	HPRC,HGSVC,1KG-ONT	Yes	3.322	Yes	NA,NA	NA	NA
chr1:116305910	24525	INS	82	0.8544	0.5468	2	NA	NA	NA	NA	NA	NA	NA	NA	NA	No	ID=1-116305885-116305894-TGC,1-116305897-116305911-TA,1-116305913-116305927-TA,1-116305926-116305954-AG,1-116305977-116305989-AG;MOTIFS=AG,TGC,TA;STRUC=<VC10866>	HPRC,HGSVC,1KG-ONT	Yes	3.322	No	NA,NA	NA	NA
chr1:116305913	24527	INS	53	0.9375	0.2584	166	NA	NA	NA	NA	NA	NA	NA	NA	NA	No	ID=1-116305885-116305894-TGC,1-116305897-116305911-TA,1-116305913-116305927-TA,1-116305926-116305954-AG,1-116305977-116305989-AG;MOTIFS=AG,TGC,TA;STRUC=<VC10866>	HPRC,HGSVC,1KG-ONT	Yes	3.322	Yes	NA,NA	NA	NA
chr1:116305915	24528	INS	84	0.8988	0.3607	55	NA	NA	NA	NA	NA	NA	NA	NA	NA	No	ID=1-116305885-116305894-TGC,1-116305897-116305911-TA,1-116305913-116305927-TA,1-116305926-116305954-AG,1-116305977-116305989-AG;MOTIFS=AG,TGC,TA;STRUC=<VC10866>	HPRC,HGSVC,1KG-ONT	Yes	3.322	Yes	NA,NA	NA	NA
chr1:116305917	24529	INS	98	0.8745	0.4636	41	NA	NA	NA	NA	NA	NA	NA	NA	NA	No	ID=1-116305885-116305894-TGC,1-116305897-116305911-TA,1-116305913-116305927-TA,1-116305926-116305954-AG,1-116305977-116305989-AG;MOTIFS=AG,TGC,TA;STRUC=<VC10866>	HPRC,HGSVC,1KG-ONT	Yes	3.322	Yes	NA,NA	NA	NA
chr1:116305919	24530	INS	68	0.8654	0.5031	8	NA	NA	NA	NA	NA	NA	NA	NA	NA	No	ID=1-116305885-116305894-TGC,1-116305897-116305911-TA,1-116305913-116305927-TA,1-116305926-116305954-AG,1-116305977-116305989-AG;MOTIFS=AG,TGC,TA;STRUC=<VC10866>	HPRC,HGSVC,1KG-ONT	Yes	3.322	Yes	NA,NA	NA	NA
chr1:116305921	24531	INS	78	0.8642	0.492	11	NA	NA	NA	NA	NA	NA	NA	NA	NA	No	ID=1-116305885-116305894-TGC,1-116305897-116305911-TA,1-116305913-116305927-TA,1-116305926-116305954-AG,1-116305977-116305989-AG;MOTIFS=AG,TGC,TA;STRUC=<VC10866>	HPRC,HGSVC,1KG-ONT	Yes	3.322	Yes	NA,NA	NA	NA
chr1:116305925	24532	INS	73	0.8227	0.6558	1	NA	NA	NA	NA	NA	NA	NA	NA	NA	No	ID=1-116305885-116305894-TGC,1-116305897-116305911-TA,1-116305913-116305927-TA,1-116305926-116305954-AG,1-116305977-116305989-AG;MOTIFS=AG,TGC,TA;STRUC=<VC10866>	HPRC,HGSVC,1KG-ONT	Yes	3.322	No	NA,NA	NA	NA
chr1:116305926	24543	INS	72	0.879	0.4325	3	NA	NA	NA	NA	NA	NA	NA	NA	NA	No	ID=1-116305885-116305894-TGC,1-116305897-116305911-TA,1-116305913-116305927-TA,1-116305926-116305954-AG,1-116305977-116305989-AG;MOTIFS=AG,TGC,TA;STRUC=<VC10866>	HPRC,HGSVC,1KG-ONT	Yes	3.322	Yes	NA,NA	NA	NA
chr1:116305926	24544	INS	68	0.8413	0.5743	6	NA	NA	NA	NA	NA	NA	NA	NA	NA	No	ID=1-116305885-116305894-TGC,1-116305897-116305911-TA,1-116305913-116305927-TA,1-116305926-116305954-AG,1-116305977-116305989-AG;MOTIFS=AG,TGC,TA;STRUC=<VC10866>	HPRC,HGSVC,1KG-ONT	Yes	3.322	Yes	NA,NA	NA	NA
chr1:116305926	24542	INS	54	0.8242	0.6359	4	NA	NA	NA	NA	NA	NA	NA	NA	NA	No	ID=1-116305885-116305894-TGC,1-116305897-116305911-TA,1-116305913-116305927-TA,1-116305926-116305954-AG,1-116305977-116305989-AG;MOTIFS=AG,TGC,TA;STRUC=<VC10866>	HPRC,HGSVC,1KG-ONT	Yes	3.322	Yes	NA,NA	NA	NA
chr1:116305926	24541	INS	100	0.8519	0.5473	2	NA	NA	NA	NA	NA	NA	NA	NA	NA	No	ID=1-116305885-116305894-TGC,1-116305897-116305911-TA,1-116305913-116305927-TA,1-116305926-116305954-AG,1-116305977-116305989-AG;MOTIFS=AG,TGC,TA;STRUC=<VC10866>	HPRC,HGSVC,1KG-ONT	Yes	3.322	No	NA,NA	NA	NA
chr1:116305926	24540	INS	62	0.8516	0.5673	110	NA	NA	NA	NA	NA	NA	NA	NA	NA	No	ID=1-116305885-116305894-TGC,1-116305897-116305911-TA,1-116305913-116305927-TA,1-116305926-116305954-AG,1-116305977-116305989-AG;MOTIFS=AG,TGC,TA;STRUC=<VC10866>	HPRC,HGSVC,1KG-ONT	Yes	3.322	Yes	NA,NA	NA	NA
chr1:116305926	24539	INS	67	0.8802	0.4338	13	NA	NA	NA	NA	NA	NA	NA	NA	NA	No	ID=1-116305885-116305894-TGC,1-116305897-116305911-TA,1-116305913-116305927-TA,1-116305926-116305954-AG,1-116305977-116305989-AG;MOTIFS=AG,TGC,TA;STRUC=<VC10866>	HPRC,HGSVC,1KG-ONT	Yes	3.322	No	NA,NA	NA	NA
chr1:116305926	24536	INS	86	0.8631	0.5551	18	NA	NA	NA	NA	NA	NA	NA	NA	NA	No	ID=1-116305885-116305894-TGC,1-116305897-116305911-TA,1-116305913-116305927-TA,1-116305926-116305954-AG,1-116305977-116305989-AG;MOTIFS=AG,TGC,TA;STRUC=<VC10866>	HPRC,HGSVC,1KG-ONT	Yes	3.322	Yes	NA,NA	NA	NA
chr1:116305926	24535	INS	118	0.927	0.4704	18	NA	NA	NA	NA	NA	NA	NA	NA	NA	No	ID=1-116305885-116305894-TGC,1-116305897-116305911-TA,1-116305913-116305927-TA,1-116305926-116305954-AG,1-116305977-116305989-AG;MOTIFS=AG,TGC,TA;STRUC=<VC10866>	HPRC,HGSVC	Yes	3.322	Yes	NA,NA	NA	NA
chr1:116305926	24534	INS	112	0.9135	0.3158	2	NA	NA	NA	NA	NA	NA	NA	NA	NA	No	ID=1-116305885-116305894-TGC,1-116305897-116305911-TA,1-116305913-116305927-TA,1-116305926-116305954-AG,1-116305977-116305989-AG;MOTIFS=AG,TGC,TA;STRUC=<VC10866>	HPRC,HGSVC	Yes	3.322	No	NA,NA	NA	NA
chr1:116305926	24533	INS	54	0.8303	0.6106	19	NA	NA	NA	NA	NA	NA	NA	NA	NA	No	ID=1-116305885-116305894-TGC,1-116305897-116305911-TA,1-116305913-116305927-TA,1-116305926-116305954-AG,1-116305977-116305989-AG;MOTIFS=AG,TGC,TA;STRUC=<VC10866>	HPRC,HGSVC,1KG-ONT	Yes	3.322	Yes	NA,NA	NA	NA
chr1:116305926	24538	INS	68	0.8529	0.5118	8	NA	NA	NA	NA	NA	NA	NA	NA	NA	No	ID=1-116305885-116305894-TGC,1-116305897-116305911-TA,1-116305913-116305927-TA,1-116305926-116305954-AG,1-116305977-116305989-AG;MOTIFS=AG,TGC,TA;STRUC=<VC10866>	HPRC,HGSVC,1KG-ONT	Yes	3.322	Yes	NA,NA	NA	NA
chr1:116305927	24545	INS	50	0.8443	0.5788	6	NA	NA	NA	NA	NA	NA	NA	NA	NA	No	ID=1-116305885-116305894-TGC,1-116305897-116305911-TA,1-116305913-116305927-TA,1-116305926-116305954-AG,1-116305977-116305989-AG;MOTIFS=AG,TGC,TA;STRUC=<VC10866>	HPRC,HGSVC	Yes	3.322	No	NA,NA	NA	NA
chr1:116324162	24546	INS	64	0.8261	0.6263	1	NA	NA	NA	NA	NA	NA	NA	NA	NA	No	ID=1-116324107-116324133-AT,1-116324132-116324163-TG,1-116324178-116324188-TA,1-116324196-116324206-TA,1-116324205-116324220-AC,1-116324219-116324232-AT;MOTIFS=AC,TA,TG,AT;STRUC=<VC10867>	NA	Yes	2.538	No	NA,NA	NA	NA
chr1:116324168	24547	INS	62	0.8285	0.6374	36	NA	NA	NA	NA	NA	NA	NA	NA	NA	No	ID=1-116324107-116324133-AT,1-116324132-116324163-TG,1-116324178-116324188-TA,1-116324196-116324206-TA,1-116324205-116324220-AC,1-116324219-116324232-AT;MOTIFS=AC,TA,TG,AT;STRUC=<VC10867>	NA	Yes	2.538	Yes	NA,NA	NA	NA
chr1:116324198	24548	INS	58	0.8272	0.6197	1	NA	NA	NA	NA	NA	NA	NA	NA	NA	No	ID=1-116324107-116324133-AT,1-116324132-116324163-TG,1-116324178-116324188-TA,1-116324196-116324206-TA,1-116324205-116324220-AC,1-116324219-116324232-AT;MOTIFS=AC,TA,TG,AT;STRUC=<VC10867>	NA	Yes	2.538	No	NA,NA	NA	NA
chr1:116324513	24549	INS	2343	0.8361	0.6189	1	NA	NA	NA	NA	NA	NA	NA	NA	NA	No	NA	NA	Yes	3.322	No	NA,NA	NA	NA
chr1:116369410	24551	DEL	81	0.8916	0.3892	956	NA	NA	NA	NA	NA	NA	NA	NA	NA	No	ID=1-116369410-116369421-A,1-116369418-116369433-AAAG,1-116369490-116369501-A,1-116369498-116369513-AAAG;MOTIFS=AAAG,A;STRUC=<VC10869>	HPRC,HGSVC,1KG-ONT	No	2.334	Yes	NA,NA	NA	NA
chr1:116369411	24552	DEL	79	0.9745	0.0925	45	NA	NA	NA	NA	NA	NA	NA	NA	NA	No	ID=1-116369410-116369421-A,1-116369418-116369433-AAAG,1-116369490-116369501-A,1-116369498-116369513-AAAG;MOTIFS=AAAG,A;STRUC=<VC10869>	HPRC,HGSVC,1KG-ONT	No	2.334	Yes	NA,NA	NA	NA
chr1:116436914	24553	INS	250	0.8481	0.5633	2	NA	NA	NA	NA	NA	NA	NA	NA	NA	No	ID=1-116436926-116436986-GAAATATATATAGGAAATATATATATATTA,1-116436929-116436938-AT,1-116436942-116436954-AT,1-116436959-116436968-AT,1-116436959-116437094-ATATATATAGGAAATATATATATATTAGAAAT,1-116436972-116436984-AT,1-116436989-116437000-AT,1-116437004-116437016-AT,1-116437021-116437032-AT,1-116437036-116437048-AT,1-116437053-116437064-AT,1-116437068-116437080-AT,1-116437085-116437094-AT,1-116437102-116437111-AT,1-116437131-116437177-TA;MOTIFS=GAAATATATATAGGAAATATATATATATTA,ATATATATAGGAAATATATATATATTAGAAAT,TA,AT;STRUC=<VC10872>	HPRC,HGSVC	No	1.616	No	NA,NA	NA	NA
chr1:116436925	24554	INS	1210	0.8169	0.6382	26	NA	NA	NA	NA	NA	NA	NA	NA	NA	No	ID=1-116436926-116436986-GAAATATATATAGGAAATATATATATATTA,1-116436929-116436938-AT,1-116436942-116436954-AT,1-116436959-116436968-AT,1-116436959-116437094-ATATATATAGGAAATATATATATATTAGAAAT,1-116436972-116436984-AT,1-116436989-116437000-AT,1-116437004-116437016-AT,1-116437021-116437032-AT,1-116437036-116437048-AT,1-116437053-116437064-AT,1-116437068-116437080-AT,1-116437085-116437094-AT,1-116437102-116437111-AT,1-116437131-116437177-TA;MOTIFS=GAAATATATATAGGAAATATATATATATTA,ATATATATAGGAAATATATATATATTAGAAAT,TA,AT;STRUC=<VC10872>	HPRC,HGSVC,1KG-ONT	No	1.616	Yes	NA,NA	NA	NA
chr1:116436928	24555	INS	1846	0.837	0.603	46	NA	NA	NA	NA	NA	NA	NA	NA	NA	No	ID=1-116436926-116436986-GAAATATATATAGGAAATATATATATATTA,1-116436929-116436938-AT,1-116436942-116436954-AT,1-116436959-116436968-AT,1-116436959-116437094-ATATATATAGGAAATATATATATATTAGAAAT,1-116436972-116436984-AT,1-116436989-116437000-AT,1-116437004-116437016-AT,1-116437021-116437032-AT,1-116437036-116437048-AT,1-116437053-116437064-AT,1-116437068-116437080-AT,1-116437085-116437094-AT,1-116437102-116437111-AT,1-116437131-116437177-TA;MOTIFS=GAAATATATATAGGAAATATATATATATTA,ATATATATAGGAAATATATATATATTAGAAAT,TA,AT;STRUC=<VC10872>	HPRC,HGSVC,1KG-ONT	No	1.616	Yes	NA,NA	NA	NA
chr1:116436929	24562	INS	1537	0.8612	0.52	4	NA	NA	NA	NA	NA	NA	NA	NA	NA	No	ID=1-116436926-116436986-GAAATATATATAGGAAATATATATATATTA,1-116436929-116436938-AT,1-116436942-116436954-AT,1-116436959-116436968-AT,1-116436959-116437094-ATATATATAGGAAATATATATATATTAGAAAT,1-116436972-116436984-AT,1-116436989-116437000-AT,1-116437004-116437016-AT,1-116437021-116437032-AT,1-116437036-116437048-AT,1-116437053-116437064-AT,1-116437068-116437080-AT,1-116437085-116437094-AT,1-116437102-116437111-AT,1-116437131-116437177-TA;MOTIFS=GAAATATATATAGGAAATATATATATATTA,ATATATATAGGAAATATATATATATTAGAAAT,TA,AT;STRUC=<VC10872>	HPRC,HGSVC,1KG-ONT	No	1.616	No	NA,NA	NA	NA
chr1:116436929	24567	INS	2669	0.8846	0.3978	27	NA	NA	NA	NA	NA	NA	NA	NA	NA	No	ID=1-116436926-116436986-GAAATATATATAGGAAATATATATATATTA,1-116436929-116436938-AT,1-116436942-116436954-AT,1-116436959-116436968-AT,1-116436959-116437094-ATATATATAGGAAATATATATATATTAGAAAT,1-116436972-116436984-AT,1-116436989-116437000-AT,1-116437004-116437016-AT,1-116437021-116437032-AT,1-116437036-116437048-AT,1-116437053-116437064-AT,1-116437068-116437080-AT,1-116437085-116437094-AT,1-116437102-116437111-AT,1-116437131-116437177-TA;MOTIFS=GAAATATATATAGGAAATATATATATATTA,ATATATATAGGAAATATATATATATTAGAAAT,TA,AT;STRUC=<VC10872>	HPRC,HGSVC,1KG-ONT	No	1.616	Yes	NA,NA	NA	NA
chr1:116436929	24566	INS	1883	0.9273	0.278	129	NA	NA	NA	NA	NA	NA	NA	NA	NA	No	ID=1-116436926-116436986-GAAATATATATAGGAAATATATATATATTA,1-116436929-116436938-AT,1-116436942-116436954-AT,1-116436959-116436968-AT,1-116436959-116437094-ATATATATAGGAAATATATATATATTAGAAAT,1-116436972-116436984-AT,1-116436989-116437000-AT,1-116437004-116437016-AT,1-116437021-116437032-AT,1-116437036-116437048-AT,1-116437053-116437064-AT,1-116437068-116437080-AT,1-116437085-116437094-AT,1-116437102-116437111-AT,1-116437131-116437177-TA;MOTIFS=GAAATATATATAGGAAATATATATATATTA,ATATATATAGGAAATATATATATATTAGAAAT,TA,AT;STRUC=<VC10872>	HPRC,HGSVC,1KG-ONT	No	1.616	Yes	NA,NA	NA	NA
chr1:116436929	24565	INS	1753	0.961	0.1659	265	NA	NA	NA	NA	NA	NA	NA	NA	NA	No	ID=1-116436926-116436986-GAAATATATATAGGAAATATATATATATTA,1-116436929-116436938-AT,1-116436942-116436954-AT,1-116436959-116436968-AT,1-116436959-116437094-ATATATATAGGAAATATATATATATTAGAAAT,1-116436972-116436984-AT,1-116436989-116437000-AT,1-116437004-116437016-AT,1-116437021-116437032-AT,1-116437036-116437048-AT,1-116437053-116437064-AT,1-116437068-116437080-AT,1-116437085-116437094-AT,1-116437102-116437111-AT,1-116437131-116437177-TA;MOTIFS=GAAATATATATAGGAAATATATATATATTA,ATATATATAGGAAATATATATATATTAGAAAT,TA,AT;STRUC=<VC10872>	HPRC,HGSVC,1KG-ONT	No	1.616	Yes	NA,NA	NA	NA
chr1:116436929	24563	INS	1664	0.877	0.4274	63	NA	NA	NA	NA	NA	NA	NA	NA	NA	No	ID=1-116436926-116436986-GAAATATATATAGGAAATATATATATATTA,1-116436929-116436938-AT,1-116436942-116436954-AT,1-116436959-116436968-AT,1-116436959-116437094-ATATATATAGGAAATATATATATATTAGAAAT,1-116436972-116436984-AT,1-116436989-116437000-AT,1-116437004-116437016-AT,1-116437021-116437032-AT,1-116437036-116437048-AT,1-116437053-116437064-AT,1-116437068-116437080-AT,1-116437085-116437094-AT,1-116437102-116437111-AT,1-116437131-116437177-TA;MOTIFS=GAAATATATATAGGAAATATATATATATTA,ATATATATAGGAAATATATATATATTAGAAAT,TA,AT;STRUC=<VC10872>	HPRC,HGSVC,1KG-ONT	No	1.616	Yes	NA,NA	NA	NA
chr1:116436929	24561	INS	1997	0.8984	0.3661	55	NA	NA	NA	NA	NA	NA	NA	NA	NA	No	ID=1-116436926-116436986-GAAATATATATAGGAAATATATATATATTA,1-116436929-116436938-AT,1-116436942-116436954-AT,1-116436959-116436968-AT,1-116436959-116437094-ATATATATAGGAAATATATATATATTAGAAAT,1-116436972-116436984-AT,1-116436989-116437000-AT,1-116437004-116437016-AT,1-116437021-116437032-AT,1-116437036-116437048-AT,1-116437053-116437064-AT,1-116437068-116437080-AT,1-116437085-116437094-AT,1-116437102-116437111-AT,1-116437131-116437177-TA;MOTIFS=GAAATATATATAGGAAATATATATATATTA,ATATATATAGGAAATATATATATATTAGAAAT,TA,AT;STRUC=<VC10872>	HPRC,HGSVC,1KG-ONT	No	1.616	Yes	NA,NA	NA	NA
chr1:116436929	24559	INS	1287	0.8809	0.4343	29	NA	NA	NA	NA	NA	NA	NA	NA	NA	No	ID=1-116436926-116436986-GAAATATATATAGGAAATATATATATATTA,1-116436929-116436938-AT,1-116436942-116436954-AT,1-116436959-116436968-AT,1-116436959-116437094-ATATATATAGGAAATATATATATATTAGAAAT,1-116436972-116436984-AT,1-116436989-116437000-AT,1-116437004-116437016-AT,1-116437021-116437032-AT,1-116437036-116437048-AT,1-116437053-116437064-AT,1-116437068-116437080-AT,1-116437085-116437094-AT,1-116437102-116437111-AT,1-116437131-116437177-TA;MOTIFS=GAAATATATATAGGAAATATATATATATTA,ATATATATAGGAAATATATATATATTAGAAAT,TA,AT;STRUC=<VC10872>	HPRC,HGSVC,1KG-ONT	No	1.616	Yes	NA,NA	NA	NA
chr1:116436929	24558	INS	1378	0.8737	0.4886	11	NA	NA	NA	NA	NA	NA	NA	NA	NA	No	ID=1-116436926-116436986-GAAATATATATAGGAAATATATATATATTA,1-116436929-116436938-AT,1-116436942-116436954-AT,1-116436959-116436968-AT,1-116436959-116437094-ATATATATAGGAAATATATATATATTAGAAAT,1-116436972-116436984-AT,1-116436989-116437000-AT,1-116437004-116437016-AT,1-116437021-116437032-AT,1-116437036-116437048-AT,1-116437053-116437064-AT,1-116437068-116437080-AT,1-116437085-116437094-AT,1-116437102-116437111-AT,1-116437131-116437177-TA;MOTIFS=GAAATATATATAGGAAATATATATATATTA,ATATATATAGGAAATATATATATATTAGAAAT,TA,AT;STRUC=<VC10872>	HPRC,HGSVC,1KG-ONT	No	1.616	Yes	NA,NA	NA	NA
chr1:116436929	24556	INS	2489	0.7958	0.6988	220	NA	NA	NA	NA	NA	NA	NA	NA	NA	No	ID=1-116436926-116436986-GAAATATATATAGGAAATATATATATATTA,1-116436929-116436938-AT,1-116436942-116436954-AT,1-116436959-116436968-AT,1-116436959-116437094-ATATATATAGGAAATATATATATATTAGAAAT,1-116436972-116436984-AT,1-116436989-116437000-AT,1-116437004-116437016-AT,1-116437021-116437032-AT,1-116437036-116437048-AT,1-116437053-116437064-AT,1-116437068-116437080-AT,1-116437085-116437094-AT,1-116437102-116437111-AT,1-116437131-116437177-TA;MOTIFS=GAAATATATATAGGAAATATATATATATTA,ATATATATAGGAAATATATATATATTAGAAAT,TA,AT;STRUC=<VC10872>	HPRC,HGSVC,1KG-ONT	No	1.616	Yes	NA,NA	NA	NA
chr1:116436959	24568	INS	2265	0.9171	0.3102	150	NA	NA	NA	NA	NA	NA	NA	NA	NA	No	ID=1-116436926-116436986-GAAATATATATAGGAAATATATATATATTA,1-116436929-116436938-AT,1-116436942-116436954-AT,1-116436959-116436968-AT,1-116436959-116437094-ATATATATAGGAAATATATATATATTAGAAAT,1-116436972-116436984-AT,1-116436989-116437000-AT,1-116437004-116437016-AT,1-116437021-116437032-AT,1-116437036-116437048-AT,1-116437053-116437064-AT,1-116437068-116437080-AT,1-116437085-116437094-AT,1-116437102-116437111-AT,1-116437131-116437177-TA;MOTIFS=GAAATATATATAGGAAATATATATATATTA,ATATATATAGGAAATATATATATATTAGAAAT,TA,AT;STRUC=<VC10872>	HPRC,HGSVC,1KG-ONT	No	1.616	Yes	NA,NA	NA	NA
chr1:116436959	24569	INS	3428	0.8341	0.6224	3	NA	NA	NA	NA	NA	NA	NA	NA	NA	No	ID=1-116436926-116436986-GAAATATATATAGGAAATATATATATATTA,1-116436929-116436938-AT,1-116436942-116436954-AT,1-116436959-116436968-AT,1-116436959-116437094-ATATATATAGGAAATATATATATATTAGAAAT,1-116436972-116436984-AT,1-116436989-116437000-AT,1-116437004-116437016-AT,1-116437021-116437032-AT,1-116437036-116437048-AT,1-116437053-116437064-AT,1-116437068-116437080-AT,1-116437085-116437094-AT,1-116437102-116437111-AT,1-116437131-116437177-TA;MOTIFS=GAAATATATATAGGAAATATATATATATTA,ATATATATAGGAAATATATATATATTAGAAAT,TA,AT;STRUC=<VC10872>	HPRC,1KG-ONT	No	1.616	Yes	NA,NA	NA	NA
chr1:116436959	24570	INS	2111	0.9094	0.3434	90	NA	NA	NA	NA	NA	NA	NA	NA	NA	No	ID=1-116436926-116436986-GAAATATATATAGGAAATATATATATATTA,1-116436929-116436938-AT,1-116436942-116436954-AT,1-116436959-116436968-AT,1-116436959-116437094-ATATATATAGGAAATATATATATATTAGAAAT,1-116436972-116436984-AT,1-116436989-116437000-AT,1-116437004-116437016-AT,1-116437021-116437032-AT,1-116437036-116437048-AT,1-116437053-116437064-AT,1-116437068-116437080-AT,1-116437085-116437094-AT,1-116437102-116437111-AT,1-116437131-116437177-TA;MOTIFS=GAAATATATATAGGAAATATATATATATTA,ATATATATAGGAAATATATATATATTAGAAAT,TA,AT;STRUC=<VC10872>	HPRC,HGSVC,1KG-ONT	No	1.616	Yes	NA,NA	NA	NA
chr1:116436959	24571	INS	2523	0.9212	0.3083	81	NA	NA	NA	NA	NA	NA	NA	NA	NA	No	ID=1-116436926-116436986-GAAATATATATAGGAAATATATATATATTA,1-116436929-116436938-AT,1-116436942-116436954-AT,1-116436959-116436968-AT,1-116436959-116437094-ATATATATAGGAAATATATATATATTAGAAAT,1-116436972-116436984-AT,1-116436989-116437000-AT,1-116437004-116437016-AT,1-116437021-116437032-AT,1-116437036-116437048-AT,1-116437053-116437064-AT,1-116437068-116437080-AT,1-116437085-116437094-AT,1-116437102-116437111-AT,1-116437131-116437177-TA;MOTIFS=GAAATATATATAGGAAATATATATATATTA,ATATATATAGGAAATATATATATATTAGAAAT,TA,AT;STRUC=<VC10872>	HPRC,HGSVC,1KG-ONT	No	1.616	Yes	NA,NA	NA	NA
chr1:116436959	24572	INS	2335	0.9412	0.238	200	NA	NA	NA	NA	NA	NA	NA	NA	NA	No	ID=1-116436926-116436986-GAAATATATATAGGAAATATATATATATTA,1-116436929-116436938-AT,1-116436942-116436954-AT,1-116436959-116436968-AT,1-116436959-116437094-ATATATATAGGAAATATATATATATTAGAAAT,1-116436972-116436984-AT,1-116436989-116437000-AT,1-116437004-116437016-AT,1-116437021-116437032-AT,1-116437036-116437048-AT,1-116437053-116437064-AT,1-116437068-116437080-AT,1-116437085-116437094-AT,1-116437102-116437111-AT,1-116437131-116437177-TA;MOTIFS=GAAATATATATAGGAAATATATATATATTA,ATATATATAGGAAATATATATATATTAGAAAT,TA,AT;STRUC=<VC10872>	HPRC,HGSVC,1KG-ONT	No	1.616	Yes	NA,NA	NA	NA
chr1:116436974	24575	INS	474	0.9103	0.3345	3	NA	NA	NA	NA	NA	NA	NA	NA	NA	No	ID=1-116436926-116436986-GAAATATATATAGGAAATATATATATATTA,1-116436929-116436938-AT,1-116436942-116436954-AT,1-116436959-116436968-AT,1-116436959-116437094-ATATATATAGGAAATATATATATATTAGAAAT,1-116436972-116436984-AT,1-116436989-116437000-AT,1-116437004-116437016-AT,1-116437021-116437032-AT,1-116437036-116437048-AT,1-116437053-116437064-AT,1-116437068-116437080-AT,1-116437085-116437094-AT,1-116437102-116437111-AT,1-116437131-116437177-TA;MOTIFS=GAAATATATATAGGAAATATATATATATTA,ATATATATAGGAAATATATATATATTAGAAAT,TA,AT;STRUC=<VC10872>	NA	No	1.616	No	NA,NA	NA	NA
chr1:116437006	24576	INS	64	0.8264	0.6738	1	NA	NA	NA	NA	NA	NA	NA	NA	NA	No	ID=1-116436926-116436986-GAAATATATATAGGAAATATATATATATTA,1-116436929-116436938-AT,1-116436942-116436954-AT,1-116436959-116436968-AT,1-116436959-116437094-ATATATATAGGAAATATATATATATTAGAAAT,1-116436972-116436984-AT,1-116436989-116437000-AT,1-116437004-116437016-AT,1-116437021-116437032-AT,1-116437036-116437048-AT,1-116437053-116437064-AT,1-116437068-116437080-AT,1-116437085-116437094-AT,1-116437102-116437111-AT,1-116437131-116437177-TA;MOTIFS=GAAATATATATAGGAAATATATATATATTA,ATATATATAGGAAATATATATATATTAGAAAT,TA,AT;STRUC=<VC10872>	HGSVC	No	1.616	No	NA,NA	NA	NA
chr1:116437101	24577	INS	829	0.8149	0.6841	1	NA	NA	NA	NA	NA	NA	NA	NA	NA	No	ID=1-116436926-116436986-GAAATATATATAGGAAATATATATATATTA,1-116436929-116436938-AT,1-116436942-116436954-AT,1-116436959-116436968-AT,1-116436959-116437094-ATATATATAGGAAATATATATATATTAGAAAT,1-116436972-116436984-AT,1-116436989-116437000-AT,1-116437004-116437016-AT,1-116437021-116437032-AT,1-116437036-116437048-AT,1-116437053-116437064-AT,1-116437068-116437080-AT,1-116437085-116437094-AT,1-116437102-116437111-AT,1-116437131-116437177-TA;MOTIFS=GAAATATATATAGGAAATATATATATATTA,ATATATATAGGAAATATATATATATTAGAAAT,TA,AT;STRUC=<VC10872>	HPRC,HGSVC	No	1.616	No	NA,NA	NA	NA
chr1:116437173	24578	INS	2250	0.8955	0.3927	1	NA	NA	NA	NA	NA	NA	NA	NA	NA	No	ID=1-116436926-116436986-GAAATATATATAGGAAATATATATATATTA,1-116436929-116436938-AT,1-116436942-116436954-AT,1-116436959-116436968-AT,1-116436959-116437094-ATATATATAGGAAATATATATATATTAGAAAT,1-116436972-116436984-AT,1-116436989-116437000-AT,1-116437004-116437016-AT,1-116437021-116437032-AT,1-116437036-116437048-AT,1-116437053-116437064-AT,1-116437068-116437080-AT,1-116437085-116437094-AT,1-116437102-116437111-AT,1-116437131-116437177-TA;MOTIFS=GAAATATATATAGGAAATATATATATATTA,ATATATATAGGAAATATATATATATTAGAAAT,TA,AT;STRUC=<VC10872>	HPRC,HGSVC,1KG-ONT	No	1.616	Yes	NA,NA	NA	NA
chr1:116437204	24579	INS	538	0.8118	0.6978	1	NA	NA	NA	NA	NA	NA	NA	NA	NA	No	NA	NA	No	1.616	No	NA,NA	NA	NA
chr1:116438205	24581	INS	6056	0.9374	0.2598	65	NA	NA	NA	NA	NA	NA	NA	NA	NA	No	NA	HPRC,HGSVC,1KG-ONT	No	2.538	Yes	NA,NA	NA	NA
chr1:116440937	24582	INS	326	0.8886	0.4279	376	NA	NA	NA	NA	NA	NA	NA	NA	NA	No	NA	HPRC,HGSVC,1KG-ONT	Yes	4.695	Yes	NA,NA	NA	NA
chr1:116441852	24583	INS	59	0.811	0.6837	240	NA	NA	NA	NA	NA	NA	NA	NA	NA	No	NA	HPRC,HGSVC,1KG-ONT	Yes	0.794	Yes	NA,NA	NA	NA
chr1:116459540	24584	DEL	130	0.8756	0.4528	384	NA	NA	NA	NA	NA	NA	NA	NA	NA	No	ID=1-116459653-116459663-T;MOTIFS=T;STRUC=(T)n	HPRC,HGSVC,1KG-ONT	No	2.667	Yes	NA,NA	NA	NA
chr1:116505099	24585	INS	99	0.9366	0.25	90	NA	NA	NA	NA	NA	NA	NA	NA	enhancer	No	NA	HPRC,HGSVC,1KG-ONT	Yes	3.322	Yes	NA,NA	NA	NA
chr1:116535542	24586	DEL	321	0.9057	0.3384	559	CD58(0.34981,0.756)	NA	CD58(0.34981,0.756)	NA	NA	NA	NA	NA	NA	No	ID=1-116535840-116535868-A;MOTIFS=A;STRUC=(A)n	HPRC,HGSVC,1KG-ONT	Yes	4.582	Yes	NA,NA	NA	NA
chr1:116548659	24587	INS	327	0.8835	0.4451	5	CD58(0.34981,0.756)	NA	CD58(0.34981,0.756)	NA	NA	NA	NA	NA	NA	No	NA	1KG-ONT	Yes	0.692	Yes	NA,NA	NA	NA
chr1:116566975	24588	INS	324	0.9403	0.2288	3	CD58(0.34981,0.756)	NA	CD58(0.34981,0.756)	NA	NA	NA	NA	NA	NA	No	NA	NA	Yes	0.354	No	NA,NA	NA	NA
chr1:116566975	24589	INS	342	0.8768	0.4535	13	CD58(0.34981,0.756)	NA	CD58(0.34981,0.756)	NA	NA	NA	NA	NA	NA	No	NA	NA	Yes	0.354	Yes	NA,NA	NA	NA
chr1:116571269	24590	INS	53	0.8617	0.507	67	NA	NA	NA	NA	NA	NA	NA	NA	enhancer	No	NA	HPRC,HGSVC,1KG-ONT	Yes	3.238	Yes	NA,NA	NA	NA
chr1:116571269	24591	DEL	53	0.8771	0.4761	1	NA	NA	NA	NA	NA	NA	NA	NA	enhancer	No	NA	NA	No	4.133	No	NA,NA	NA	NA
chr1:116571338	24592	INS	55	0.9229	0.287	5	NA	NA	NA	NA	NA	NA	NA	NA	enhancer	No	NA	HPRC,HGSVC,1KG-ONT	Yes	3.238	Yes	NA,NA	NA	NA
chr1:116582637	24593	INS	76	0.8616	0.5097	1	IGSF3(1.0,0.289)	NA	NA	NA	NA	NA	NA	NA	NA	No	NA	NA	Yes	3.944	No	NA,NA	NA	NA
chr1:116595136	24594	DEL	279	0.8686	0.4792	1	IGSF3(1.0,0.289)	NA	NA	NA	NA	NA	NA	NA	NA	Yes	NA	NA	Yes	5.3	No	NA,NA	NA	NA
chr1:116615518	24595	INS	109	0.8075	0.6593	5	IGSF3(1.0,0.289)	NA	NA	NA	NA	NA	NA	NA	NA	Yes	NA	HGSVC	Yes	0.328	Yes	NA,NA	NA	NA
chr1:116693772	24596	INS	179	0.8601	0.5247	3	NA	NA	NA	NA	NA	NA	NA	NA	promoter	No	NA	NA	Yes	9.946	Yes	NA,NA	NA	NA
chr1:116796275	24597	INS	305	0.8975	0.3526	17	NA	NA	NA	NA	NA	NA	NA	NA	NA	No	NA	HPRC	Yes	3.242	Yes	NA,NA	NA	NA
chr1:116816318	24598	INS	189	0.8558	0.5868	6	NA	NA	NA	NA	NA	NA	NA	NA	NA	No	NA	HGSVC	Yes	3.322	Yes	NA,NA	NA	NA
chr1:117029131	24599	DEL	82	0.8841	0.4224	23	CD101(4.309500000000001e-19,0.889)	NA	NA	NA	NA	NA	NA	NA	NA	No	ID=1-117029043-117029056-AAAG,1-117029053-117029068-AG,1-117029068-117029088-AAGG,1-117029195-117029224-AAAGAAAGA,1-117029301-117029316-GAAA,1-117029314-117029331-AAGA,1-117029336-117029348-GAAG;MOTIFS=AAGG,AAAG,AG,GAAG,AAAGAAAGA,GAAA,AAGA;STRUC=<VC10902>,ID=1-117029129-117029271-AGAA;MOTIFS=AGAA;STRUC=<TR177206>	HPRC,HGSVC,1KG-ONT	Yes	2.081	Yes	NA,NA	NA	NA
chr1:117029180	24600	DEL	77	0.8294	0.6102	34	CD101(4.309500000000001e-19,0.889)	NA	NA	NA	NA	NA	NA	NA	NA	No	ID=1-117029043-117029056-AAAG,1-117029053-117029068-AG,1-117029068-117029088-AAGG,1-117029195-117029224-AAAGAAAGA,1-117029301-117029316-GAAA,1-117029314-117029331-AAGA,1-117029336-117029348-GAAG;MOTIFS=AAGG,AAAG,AG,GAAG,AAAGAAAGA,GAAA,AAGA;STRUC=<VC10902>,ID=1-117029129-117029271-AGAA;MOTIFS=AGAA;STRUC=<TR177206>	HPRC,HGSVC,1KG-ONT	Yes	1.941	Yes	NA,NA	NA	NA
chr1:117029184	24601	DEL	73	0.9056	0.3627	28	CD101(4.309500000000001e-19,0.889)	NA	NA	NA	NA	NA	NA	NA	NA	No	ID=1-117029043-117029056-AAAG,1-117029053-117029068-AG,1-117029068-117029088-AAGG,1-117029195-117029224-AAAGAAAGA,1-117029301-117029316-GAAA,1-117029314-117029331-AAGA,1-117029336-117029348-GAAG;MOTIFS=AAGG,AAAG,AG,GAAG,AAAGAAAGA,GAAA,AAGA;STRUC=<VC10902>,ID=1-117029129-117029271-AGAA;MOTIFS=AGAA;STRUC=<TR177206>	HPRC,HGSVC,1KG-ONT	Yes	1.941	Yes	NA,NA	NA	NA
chr1:117029188	24602	DEL	69	0.8802	0.4389	49	CD101(4.309500000000001e-19,0.889)	NA	NA	NA	NA	NA	NA	NA	NA	No	ID=1-117029043-117029056-AAAG,1-117029053-117029068-AG,1-117029068-117029088-AAGG,1-117029195-117029224-AAAGAAAGA,1-117029301-117029316-GAAA,1-117029314-117029331-AAGA,1-117029336-117029348-GAAG;MOTIFS=AAGG,AAAG,AG,GAAG,AAAGAAAGA,GAAA,AAGA;STRUC=<VC10902>,ID=1-117029129-117029271-AGAA;MOTIFS=AGAA;STRUC=<TR177206>	HPRC,HGSVC,1KG-ONT	Yes	1.941	Yes	NA,NA	NA	NA
chr1:117029192	24603	DEL	65	0.8581	0.5051	60	CD101(4.309500000000001e-19,0.889)	NA	NA	NA	NA	NA	NA	NA	NA	No	ID=1-117029043-117029056-AAAG,1-117029053-117029068-AG,1-117029068-117029088-AAGG,1-117029195-117029224-AAAGAAAGA,1-117029301-117029316-GAAA,1-117029314-117029331-AAGA,1-117029336-117029348-GAAG;MOTIFS=AAGG,AAAG,AG,GAAG,AAAGAAAGA,GAAA,AAGA;STRUC=<VC10902>,ID=1-117029129-117029271-AGAA;MOTIFS=AGAA;STRUC=<TR177206>	HPRC,HGSVC,1KG-ONT	Yes	1.941	Yes	NA,NA	NA	NA
chr1:117029194	24606	INS	66	0.9073	0.3302	5	CD101(4.309500000000001e-19,0.889)	NA	NA	NA	NA	NA	NA	NA	NA	No	ID=1-117029043-117029056-AAAG,1-117029053-117029068-AG,1-117029068-117029088-AAGG,1-117029195-117029224-AAAGAAAGA,1-117029301-117029316-GAAA,1-117029314-117029331-AAGA,1-117029336-117029348-GAAG;MOTIFS=AAGG,AAAG,AG,GAAG,AAAGAAAGA,GAAA,AAGA;STRUC=<VC10902>,ID=1-117029129-117029271-AGAA;MOTIFS=AGAA;STRUC=<TR177206>	HPRC,HGSVC	No	0.692	No	NA,NA	NA	NA
chr1:117029194	24605	INS	71	0.8275	0.6709	8	CD101(4.309500000000001e-19,0.889)	NA	NA	NA	NA	NA	NA	NA	NA	No	ID=1-117029043-117029056-AAAG,1-117029053-117029068-AG,1-117029068-117029088-AAGG,1-117029195-117029224-AAAGAAAGA,1-117029301-117029316-GAAA,1-117029314-117029331-AAGA,1-117029336-117029348-GAAG;MOTIFS=AAGG,AAAG,AG,GAAG,AAAGAAAGA,GAAA,AAGA;STRUC=<VC10902>,ID=1-117029129-117029271-AGAA;MOTIFS=AGAA;STRUC=<TR177206>	HPRC,HGSVC	No	0.692	Yes	NA,NA	NA	NA
chr1:117029194	24604	INS	78	0.8611	0.6032	13	CD101(4.309500000000001e-19,0.889)	NA	NA	NA	NA	NA	NA	NA	NA	No	ID=1-117029043-117029056-AAAG,1-117029053-117029068-AG,1-117029068-117029088-AAGG,1-117029195-117029224-AAAGAAAGA,1-117029301-117029316-GAAA,1-117029314-117029331-AAGA,1-117029336-117029348-GAAG;MOTIFS=AAGG,AAAG,AG,GAAG,AAAGAAAGA,GAAA,AAGA;STRUC=<VC10902>,ID=1-117029129-117029271-AGAA;MOTIFS=AGAA;STRUC=<TR177206>	HPRC,HGSVC	No	0.692	Yes	NA,NA	NA	NA
chr1:117029195	24607	INS	79	0.8723	0.481	7	CD101(4.309500000000001e-19,0.889)	NA	NA	NA	NA	NA	NA	NA	NA	No	ID=1-117029043-117029056-AAAG,1-117029053-117029068-AG,1-117029068-117029088-AAGG,1-117029195-117029224-AAAGAAAGA,1-117029301-117029316-GAAA,1-117029314-117029331-AAGA,1-117029336-117029348-GAAG;MOTIFS=AAGG,AAAG,AG,GAAG,AAAGAAAGA,GAAA,AAGA;STRUC=<VC10902>,ID=1-117029129-117029271-AGAA;MOTIFS=AGAA;STRUC=<TR177206>	HPRC,HGSVC	No	0.692	Yes	NA,NA	NA	NA
chr1:117029196	24608	DEL	61	0.8673	0.5063	41	CD101(4.309500000000001e-19,0.889)	NA	NA	NA	NA	NA	NA	NA	NA	No	ID=1-117029043-117029056-AAAG,1-117029053-117029068-AG,1-117029068-117029088-AAGG,1-117029195-117029224-AAAGAAAGA,1-117029301-117029316-GAAA,1-117029314-117029331-AAGA,1-117029336-117029348-GAAG;MOTIFS=AAGG,AAAG,AG,GAAG,AAAGAAAGA,GAAA,AAGA;STRUC=<VC10902>,ID=1-117029129-117029271-AGAA;MOTIFS=AGAA;STRUC=<TR177206>	HPRC,HGSVC,1KG-ONT	Yes	1.941	Yes	NA,NA	NA	NA
chr1:117029200	24609	INS	60	0.9107	0.3436	4	CD101(4.309500000000001e-19,0.889)	NA	NA	NA	NA	NA	NA	NA	NA	No	ID=1-117029043-117029056-AAAG,1-117029053-117029068-AG,1-117029068-117029088-AAGG,1-117029195-117029224-AAAGAAAGA,1-117029301-117029316-GAAA,1-117029314-117029331-AAGA,1-117029336-117029348-GAAG;MOTIFS=AAGG,AAAG,AG,GAAG,AAAGAAAGA,GAAA,AAGA;STRUC=<VC10902>,ID=1-117029129-117029271-AGAA;MOTIFS=AGAA;STRUC=<TR177206>	HPRC,HGSVC	No	0.692	Yes	NA,NA	NA	NA
chr1:117029200	24610	DEL	57	0.853	0.5434	37	CD101(4.309500000000001e-19,0.889)	NA	NA	NA	NA	NA	NA	NA	NA	No	ID=1-117029043-117029056-AAAG,1-117029053-117029068-AG,1-117029068-117029088-AAGG,1-117029195-117029224-AAAGAAAGA,1-117029301-117029316-GAAA,1-117029314-117029331-AAGA,1-117029336-117029348-GAAG;MOTIFS=AAGG,AAAG,AG,GAAG,AAAGAAAGA,GAAA,AAGA;STRUC=<VC10902>,ID=1-117029129-117029271-AGAA;MOTIFS=AGAA;STRUC=<TR177206>	HPRC,HGSVC,1KG-ONT	Yes	1.941	Yes	NA,NA	NA	NA
chr1:117029204	24611	INS	53	0.861	0.5203	5	CD101(4.309500000000001e-19,0.889)	NA	NA	NA	NA	NA	NA	NA	NA	No	ID=1-117029043-117029056-AAAG,1-117029053-117029068-AG,1-117029068-117029088-AAGG,1-117029195-117029224-AAAGAAAGA,1-117029301-117029316-GAAA,1-117029314-117029331-AAGA,1-117029336-117029348-GAAG;MOTIFS=AAGG,AAAG,AG,GAAG,AAAGAAAGA,GAAA,AAGA;STRUC=<VC10902>,ID=1-117029129-117029271-AGAA;MOTIFS=AGAA;STRUC=<TR177206>	HPRC,HGSVC	No	0.692	No	NA,NA	NA	NA
chr1:117029204	24612	DEL	53	0.8548	0.5729	27	CD101(4.309500000000001e-19,0.889)	NA	NA	NA	NA	NA	NA	NA	NA	No	ID=1-117029043-117029056-AAAG,1-117029053-117029068-AG,1-117029068-117029088-AAGG,1-117029195-117029224-AAAGAAAGA,1-117029301-117029316-GAAA,1-117029314-117029331-AAGA,1-117029336-117029348-GAAG;MOTIFS=AAGG,AAAG,AG,GAAG,AAAGAAAGA,GAAA,AAGA;STRUC=<VC10902>,ID=1-117029129-117029271-AGAA;MOTIFS=AGAA;STRUC=<TR177206>	HPRC,HGSVC,1KG-ONT	Yes	1.91	Yes	NA,NA	NA	NA
chr1:117029217	24613	INS	63	0.8365	0.6076	5	CD101(4.309500000000001e-19,0.889)	NA	NA	NA	NA	NA	NA	NA	NA	No	ID=1-117029043-117029056-AAAG,1-117029053-117029068-AG,1-117029068-117029088-AAGG,1-117029195-117029224-AAAGAAAGA,1-117029301-117029316-GAAA,1-117029314-117029331-AAGA,1-117029336-117029348-GAAG;MOTIFS=AAGG,AAAG,AG,GAAG,AAAGAAAGA,GAAA,AAGA;STRUC=<VC10902>,ID=1-117029129-117029271-AGAA;MOTIFS=AGAA;STRUC=<TR177206>	HPRC,HGSVC	No	0.692	Yes	NA,NA	NA	NA
chr1:117029217	24614	INS	58	0.8395	0.6077	10	CD101(4.309500000000001e-19,0.889)	NA	NA	NA	NA	NA	NA	NA	NA	No	ID=1-117029043-117029056-AAAG,1-117029053-117029068-AG,1-117029068-117029088-AAGG,1-117029195-117029224-AAAGAAAGA,1-117029301-117029316-GAAA,1-117029314-117029331-AAGA,1-117029336-117029348-GAAG;MOTIFS=AAGG,AAAG,AG,GAAG,AAAGAAAGA,GAAA,AAGA;STRUC=<VC10902>,ID=1-117029129-117029271-AGAA;MOTIFS=AGAA;STRUC=<TR177206>	HPRC,HGSVC	No	0.692	Yes	NA,NA	NA	NA
chr1:117029237	24615	INS	51	0.9023	0.4251	5	CD101(4.309500000000001e-19,0.889)	NA	NA	NA	NA	NA	NA	NA	NA	No	ID=1-117029043-117029056-AAAG,1-117029053-117029068-AG,1-117029068-117029088-AAGG,1-117029195-117029224-AAAGAAAGA,1-117029301-117029316-GAAA,1-117029314-117029331-AAGA,1-117029336-117029348-GAAG;MOTIFS=AAGG,AAAG,AG,GAAG,AAAGAAAGA,GAAA,AAGA;STRUC=<VC10902>,ID=1-117029129-117029271-AGAA;MOTIFS=AGAA;STRUC=<TR177206>	HPRC,HGSVC	No	0.692	No	NA,NA	NA	NA
chr1:117043622	24616	DEL	121	0.8382	0.6032	1	NA	NA	NA	NA	NA	NA	NA	NA	NA	No	NA	NA	Yes	1.397	No	NA,NA	NA	NA
chr1:117070554	24617	INS	323	0.8711	0.4487	1	TTF2(6.4258e-26,0.862)	TTF2(6.4258e-26,0.862)	NA	NA	NA	NA	NA	NA	NA	No	NA	NA	Yes	6.761	No	NA,NA	NA	NA
chr1:117095586	24618	INS	306	0.8772	0.4523	22	TTF2(6.4258e-26,0.862)	TTF2(6.4258e-26,0.862)	NA	NA	NA	NA	NA	NA	enhancer	No	NA	NA	Yes	8.858	Yes	NA,NA	NA	NA
chr1:117127008	24619	INS	66	0.8365	0.6004	3	NA	NA	NA	NA	NA	NA	NA	NA	NA	No	ID=1-117126947-117126957-CTT,1-117126970-117126993-TCC,1-117126991-117127034-TCT,1-117127041-117127061-TTC;MOTIFS=TCT,TCC,CTT,TTC;STRUC=<VC10913>	HPRC,HGSVC	Yes	0.745	Yes	NA,NA	NA	NA
chr1:117127008	24620	INS	54	0.9179	0.3321	4	NA	NA	NA	NA	NA	NA	NA	NA	NA	No	ID=1-117126947-117126957-CTT,1-117126970-117126993-TCC,1-117126991-117127034-TCT,1-117127041-117127061-TTC;MOTIFS=TCT,TCC,CTT,TTC;STRUC=<VC10913>	HPRC,HGSVC	Yes	0.745	Yes	NA,NA	NA	NA
chr1:117127008	24621	INS	51	0.854	0.5371	7	NA	NA	NA	NA	NA	NA	NA	NA	NA	No	ID=1-117126947-117126957-CTT,1-117126970-117126993-TCC,1-117126991-117127034-TCT,1-117127041-117127061-TTC;MOTIFS=TCT,TCC,CTT,TTC;STRUC=<VC10913>	HPRC,HGSVC	Yes	0.745	Yes	NA,NA	NA	NA
chr1:117161134	24622	DEL	270	0.8932	0.4435	1	VTCN1(3.4293e-09,1.319)	NA	NA	NA	NA	NA	NA	NA	NA	No	NA	NA	Yes	5.906	No	NA,NA	NA	NA
chr1:117211066	24623	INS	52	0.9094	0.3295	53	NA	NA	NA	NA	NA	NA	NA	NA	promoter	No	ID=1-117211057-117211069-GCCA;MOTIFS=GCCA;STRUC=<TR177444>	HPRC,HGSVC,1KG-ONT	Yes	10.23	Yes	NA,NA	NA	NA
chr1:117259468	24624	INS	54	0.9812	0.0671	683	NA	NA	NA	NA	NA	NA	NA	NA	NA	No	NA	HPRC,HGSVC,1KG-ONT	No	5.408	Yes	NA,NA	NA	NA
chr1:117259468	24625	INS	54	0.8819	0.4544	182	NA	NA	NA	NA	NA	NA	NA	NA	NA	No	NA	HPRC,HGSVC,1KG-ONT	No	5.408	Yes	NA,NA	NA	NA
chr1:117269422	24626	DEL	173	0.8129	0.6784	1	NA	NA	NA	NA	NA	NA	NA	NA	enhancer	No	ID=1-117269571-117269574-GCA;MOTIFS=GCA;STRUC=<TR177524>	NA	Yes	0.608	No	NA,NA	NA	NA
chr1:117312043	24627	INS	313	0.9418	0.237	38	NA	NA	NA	NA	NA	NA	NA	NA	NA	No	NA	1KG-ONT	Yes	0.794	Yes	NA,NA	NA	NA
chr1:117326382	24628	INS	162	0.8719	0.5466	144	NA	NA	NA	NA	NA	NA	NA	NA	NA	No	NA	HPRC,HGSVC,1KG-ONT	No	0.002	Yes	NA,NA	NA	NA
chr1:117337783	24629	DEL	1429	0.9059	0.3374	183	NA	NA	NA	NA	NA	NA	NA	NA	NA	No	ID=1-117337783-117337794-CAG;MOTIFS=CAG;STRUC=<TR177649>,ID=1-117337856-117337866-TGC;MOTIFS=TGC;STRUC=<TR177650>,ID=1-117339043-117339052-GTG;MOTIFS=GTG;STRUC=<TR177651>,ID=1-117339177-117339189-AAAC;MOTIFS=AAAC;STRUC=<TR177652>	HPRC,HGSVC,1KG-ONT	Yes	2.19	Yes	NA,NA	NA	NA
chr1:117371193	24630	INS	392	0.978	0.2221	1	MAN1A2(0.9548,0.525)	MAN1A2(0.9548,0.525)	NA	NA	NA	NA	NA	NA	NA	No	NA	HPRC	No	0.439	No	NA,NA	NA	NA
chr1:117389829	24632	INS	312	0.9206	0.3077	27	MAN1A2(0.9548,0.525)	MAN1A2(0.9548,0.525)	NA	NA	NA	NA	NA	NA	NA	No	NA	1KG-ONT	Yes	2.538	Yes	NA,NA	NA	NA
chr1:117397671	24633	INS	325	0.9525	0.2159	27	MAN1A2(0.9548,0.525)	MAN1A2(0.9548,0.525)	NA	NA	NA	NA	NA	NA	NA	No	NA	1KG-ONT	Yes	1.616	Yes	NA,NA	NA	NA
chr1:117429338	24634	INS	100	0.8141	0.661	1	MAN1A2(0.9548,0.525)	MAN1A2(0.9548,0.525)	NA	NA	NA	NA	NA	NA	NA	No	NA	HPRC,HGSVC,1KG-ONT	No	0.011	No	NA,NA	NA	NA
chr1:117429442	24636	INS	110	0.8488	0.5475	53	MAN1A2(0.9548,0.525)	MAN1A2(0.9548,0.525)	NA	NA	NA	NA	NA	NA	NA	No	ID=1-117429436-117429444-C,1-117429712-117429720-C;MOTIFS=C;STRUC=<VC10942>	HPRC,HGSVC,1KG-ONT	No	0.011	Yes	NA,NA	NA	NA
chr1:117429505	24638	INS	110	0.9622	0.1532	26	MAN1A2(0.9548,0.525)	MAN1A2(0.9548,0.525)	NA	NA	NA	NA	NA	NA	NA	No	ID=1-117429436-117429444-C,1-117429712-117429720-C;MOTIFS=C;STRUC=<VC10942>	HPRC,HGSVC,1KG-ONT	No	0.011	Yes	NA,NA	NA	NA
chr1:117429525	24641	INS	1007	0.8101	0.6806	53	MAN1A2(0.9548,0.525)	MAN1A2(0.9548,0.525)	NA	NA	NA	NA	NA	NA	NA	No	ID=1-117429436-117429444-C,1-117429712-117429720-C;MOTIFS=C;STRUC=<VC10942>	NA	No	0.011	Yes	NA,NA	NA	NA
chr1:117429525	24642	INS	101	0.8247	0.6385	7	MAN1A2(0.9548,0.525)	MAN1A2(0.9548,0.525)	NA	NA	NA	NA	NA	NA	NA	No	ID=1-117429436-117429444-C,1-117429712-117429720-C;MOTIFS=C;STRUC=<VC10942>	HPRC,HGSVC,1KG-ONT	No	0.011	Yes	NA,NA	NA	NA
chr1:117429525	24640	INS	278	0.9674	0.1258	735	MAN1A2(0.9548,0.525)	MAN1A2(0.9548,0.525)	NA	NA	NA	NA	NA	NA	NA	No	ID=1-117429436-117429444-C,1-117429712-117429720-C;MOTIFS=C;STRUC=<VC10942>	HPRC,HGSVC,1KG-ONT	No	0.011	Yes	NA,NA	NA	NA
chr1:117429536	24646	INS	54	0.8685	0.4842	1	MAN1A2(0.9548,0.525)	MAN1A2(0.9548,0.525)	NA	NA	NA	NA	NA	NA	NA	No	ID=1-117429436-117429444-C,1-117429712-117429720-C;MOTIFS=C;STRUC=<VC10942>	HPRC,HGSVC	No	0.011	No	NA,NA	NA	NA
chr1:117429537	24647	INS	100	0.879	0.47	4	MAN1A2(0.9548,0.525)	MAN1A2(0.9548,0.525)	NA	NA	NA	NA	NA	NA	NA	No	ID=1-117429436-117429444-C,1-117429712-117429720-C;MOTIFS=C;STRUC=<VC10942>	HPRC,HGSVC,1KG-ONT	No	0.011	No	NA,NA	NA	NA
chr1:117429538	24648	INS	56	0.9289	0.4154	2	MAN1A2(0.9548,0.525)	MAN1A2(0.9548,0.525)	NA	NA	NA	NA	NA	NA	NA	No	ID=1-117429436-117429444-C,1-117429712-117429720-C;MOTIFS=C;STRUC=<VC10942>	HPRC,HGSVC	No	0.011	No	NA,NA	NA	NA
chr1:117429553	24650	INS	108	0.8961	0.3822	5	MAN1A2(0.9548,0.525)	MAN1A2(0.9548,0.525)	NA	NA	NA	NA	NA	NA	NA	No	ID=1-117429436-117429444-C,1-117429712-117429720-C;MOTIFS=C;STRUC=<VC10942>	HPRC,HGSVC,1KG-ONT	No	0.011	No	NA,NA	NA	NA
chr1:117429574	24652	INS	108	0.8249	0.6298	34	MAN1A2(0.9548,0.525)	MAN1A2(0.9548,0.525)	NA	NA	NA	NA	NA	NA	NA	No	ID=1-117429436-117429444-C,1-117429712-117429720-C;MOTIFS=C;STRUC=<VC10942>	HPRC,HGSVC,1KG-ONT	No	0.011	Yes	NA,NA	NA	NA
chr1:117429584	24653	INS	103	0.841	0.6076	119	MAN1A2(0.9548,0.525)	MAN1A2(0.9548,0.525)	NA	NA	NA	NA	NA	NA	NA	No	ID=1-117429436-117429444-C,1-117429712-117429720-C;MOTIFS=C;STRUC=<VC10942>	HPRC,HGSVC,1KG-ONT	No	0.011	Yes	NA,NA	NA	NA
chr1:117429753	24654	INS	441	0.8255	0.6648	125	MAN1A2(0.9548,0.525)	MAN1A2(0.9548,0.525)	NA	NA	NA	NA	NA	NA	NA	No	ID=1-117429436-117429444-C,1-117429712-117429720-C;MOTIFS=C;STRUC=<VC10942>	HPRC,HGSVC,1KG-ONT	No	0.056	Yes	NA,NA	NA	NA
chr1:117429781	24655	INS	77	0.8835	0.4187	12	MAN1A2(0.9548,0.525)	MAN1A2(0.9548,0.525)	NA	NA	NA	NA	NA	NA	NA	No	ID=1-117429436-117429444-C,1-117429712-117429720-C;MOTIFS=C;STRUC=<VC10942>	HPRC,HGSVC,1KG-ONT	No	0.056	Yes	NA,NA	NA	NA
chr1:117429784	24656	DEL	98	0.8371	0.6047	2	MAN1A2(0.9548,0.525)	MAN1A2(0.9548,0.525)	NA	NA	NA	NA	NA	NA	NA	No	ID=1-117429436-117429444-C,1-117429712-117429720-C;MOTIFS=C;STRUC=<VC10942>	HPRC,HGSVC	No	0.178	No	NA,NA	NA	NA
chr1:117429838	24657	INS	614	0.8396	0.5905	2	MAN1A2(0.9548,0.525)	MAN1A2(0.9548,0.525)	NA	NA	NA	NA	NA	NA	NA	No	ID=1-117429436-117429444-C,1-117429712-117429720-C;MOTIFS=C;STRUC=<VC10942>	HPRC,HGSVC,1KG-ONT	No	0.056	Yes	NA,NA	NA	NA
chr1:117429858	24658	INS	224	0.9662	0.1654	251	MAN1A2(0.9548,0.525)	MAN1A2(0.9548,0.525)	NA	NA	NA	NA	NA	NA	NA	No	ID=1-117429436-117429444-C,1-117429712-117429720-C;MOTIFS=C;STRUC=<VC10942>	HPRC,HGSVC,1KG-ONT	No	0.056	Yes	NA,NA	NA	NA
chr1:117429860	24659	INS	187	0.8757	0.4635	5	MAN1A2(0.9548,0.525)	MAN1A2(0.9548,0.525)	NA	NA	NA	NA	NA	NA	NA	No	ID=1-117429436-117429444-C,1-117429712-117429720-C;MOTIFS=C;STRUC=<VC10942>	HPRC,HGSVC,1KG-ONT	No	0.056	Yes	NA,NA	NA	NA
chr1:117429882	24660	INS	192	0.8875	0.4081	6	MAN1A2(0.9548,0.525)	MAN1A2(0.9548,0.525)	NA	NA	NA	NA	NA	NA	NA	No	ID=1-117429436-117429444-C,1-117429712-117429720-C;MOTIFS=C;STRUC=<VC10942>	HPRC,HGSVC,1KG-ONT	No	0.056	Yes	NA,NA	NA	NA
chr1:117429975	24661	INS	187	0.9355	0.2638	18	MAN1A2(0.9548,0.525)	MAN1A2(0.9548,0.525)	NA	NA	NA	NA	NA	NA	NA	No	NA	HPRC,HGSVC,1KG-ONT	No	0.056	Yes	NA,NA	NA	NA
chr1:117429986	24662	INS	186	0.9337	0.2711	1	MAN1A2(0.9548,0.525)	MAN1A2(0.9548,0.525)	NA	NA	NA	NA	NA	NA	NA	No	NA	HPRC,HGSVC,1KG-ONT	No	0.056	No	NA,NA	NA	NA
chr1:117430025	24663	INS	176	0.9293	0.2669	494	MAN1A2(0.9548,0.525)	MAN1A2(0.9548,0.525)	NA	NA	NA	NA	NA	NA	NA	No	NA	HPRC,HGSVC,1KG-ONT	No	0.056	Yes	NA,NA	NA	NA
chr1:117430025	24664	INS	181	0.8554	0.5451	76	MAN1A2(0.9548,0.525)	MAN1A2(0.9548,0.525)	NA	NA	NA	NA	NA	NA	NA	No	NA	HPRC,HGSVC,1KG-ONT	No	0.056	Yes	NA,NA	NA	NA
chr1:117430028	24665	INS	127	0.8042	0.6715	48	MAN1A2(0.9548,0.525)	MAN1A2(0.9548,0.525)	NA	NA	NA	NA	NA	NA	NA	No	NA	HPRC,HGSVC,1KG-ONT	No	0.056	Yes	NA,NA	NA	NA
chr1:117430063	24666	DEL	50	0.8175	0.6995	10	MAN1A2(0.9548,0.525)	MAN1A2(0.9548,0.525)	NA	NA	NA	NA	NA	NA	NA	No	NA	1KG-ONT	No	0.188	Yes	NA,NA	NA	NA
chr1:117430066	24667	INS	188	0.8458	0.5797	31	MAN1A2(0.9548,0.525)	MAN1A2(0.9548,0.525)	NA	NA	NA	NA	NA	NA	NA	No	NA	HPRC,HGSVC,1KG-ONT	No	0.056	Yes	NA,NA	NA	NA
chr1:117430354	24669	DEL	80	0.8561	0.5129	5	MAN1A2(0.9548,0.525)	MAN1A2(0.9548,0.525)	NA	NA	NA	NA	NA	NA	NA	No	NA	HPRC,HGSVC	No	0.138	No	NA,NA	NA	NA
chr1:117431194	24670	INS	256	0.8344	0.5973	1	MAN1A2(0.9548,0.525)	MAN1A2(0.9548,0.525)	NA	NA	NA	NA	NA	NA	NA	No	NA	NA	No	0.011	No	NA,NA	NA	NA
chr1:117431200	24671	INS	53	0.8824	0.4332	5	MAN1A2(0.9548,0.525)	MAN1A2(0.9548,0.525)	NA	NA	NA	NA	NA	NA	NA	No	ID=1-117431194-117431233-GGGAGG;MOTIFS=GGGAGG;STRUC=<TR177799>,ID=1-117431210-117431217-GGGGGAG;MOTIFS=GGGGGAG;STRUC=(GGGGGAG)n	NA	No	0.011	Yes	NA,NA	NA	NA
chr1:117431200	24672	INS	58	0.8317	0.6189	6	MAN1A2(0.9548,0.525)	MAN1A2(0.9548,0.525)	NA	NA	NA	NA	NA	NA	NA	No	ID=1-117431194-117431233-GGGAGG;MOTIFS=GGGAGG;STRUC=<TR177799>,ID=1-117431210-117431217-GGGGGAG;MOTIFS=GGGGGAG;STRUC=(GGGGGAG)n	NA	No	0.011	Yes	NA,NA	NA	NA
chr1:117431204	24673	INS	66	0.8116	0.6666	13	MAN1A2(0.9548,0.525)	MAN1A2(0.9548,0.525)	NA	NA	NA	NA	NA	NA	NA	No	ID=1-117431194-117431233-GGGAGG;MOTIFS=GGGAGG;STRUC=<TR177799>,ID=1-117431210-117431217-GGGGGAG;MOTIFS=GGGGGAG;STRUC=(GGGGGAG)n	NA	No	0.692	Yes	NA,NA	NA	NA
chr1:117431204	24674	INS	289	0.9202	0.3056	1	MAN1A2(0.9548,0.525)	MAN1A2(0.9548,0.525)	NA	NA	NA	NA	NA	NA	NA	No	ID=1-117431194-117431233-GGGAGG;MOTIFS=GGGAGG;STRUC=<TR177799>,ID=1-117431210-117431217-GGGGGAG;MOTIFS=GGGGGAG;STRUC=(GGGGGAG)n	NA	No	0.692	No	NA,NA	NA	NA
chr1:117431204	24675	INS	262	0.9199	0.2842	2	MAN1A2(0.9548,0.525)	MAN1A2(0.9548,0.525)	NA	NA	NA	NA	NA	NA	NA	No	ID=1-117431194-117431233-GGGAGG;MOTIFS=GGGAGG;STRUC=<TR177799>,ID=1-117431210-117431217-GGGGGAG;MOTIFS=GGGGGAG;STRUC=(GGGGGAG)n	NA	No	0.692	Yes	NA,NA	NA	NA
chr1:117436289	24676	DEL	4731	0.8755	0.4605	1	MAN1A2(0.9548,0.525)	MAN1A2(0.9548,0.525)	NA	NA	NA	NA	NA	NA	NA	No	ID=1-117436459-117436468-GCT;MOTIFS=GCT;STRUC=<TR177805>,ID=1-117436958-117436967-ATT;MOTIFS=ATT;STRUC=<TR177806>,ID=1-117436990-117436999-GT;MOTIFS=GT;STRUC=<TR177807>,ID=1-117437546-117437555-GT;MOTIFS=GT;STRUC=<TR177808>,ID=1-117437556-117437569-GT;MOTIFS=GT;STRUC=<TR177809>,ID=1-117437759-117437771-TCA;MOTIFS=TCA;STRUC=<TR177810>,ID=1-117438034-117438047-AATA;MOTIFS=AATA;STRUC=<TR177811>,ID=1-117438265-117438275-A;MOTIFS=A;STRUC=<TR177812>,ID=1-117439498-117439510-T;MOTIFS=T;STRUC=<TR177813>,ID=1-117439641-117439650-CAC;MOTIFS=CAC;STRUC=<TR177814>,ID=1-117440185-117440194-AG;MOTIFS=AG;STRUC=<TR177815>	NA	Yes	3.974	No	NA,NA	NA	NA
chr1:117446673	24677	DEL	75	0.8909	0.3927	15	MAN1A2(0.9548,0.525)	MAN1A2(0.9548,0.525)	NA	NA	NA	NA	NA	NA	NA	No	NA	HPRC	Yes	5.699	Yes	NA,NA	NA	NA
chr1:117458494	24678	INS	86	0.8575	0.5308	3	MAN1A2(0.9548,0.525)	MAN1A2(0.9548,0.525)	NA	NA	NA	NA	NA	NA	NA	No	ID=1-117458484-117458496-AT,1-117458497-117458511-TA,1-117458512-117458524-AT,1-117458517-117458518-T,1-117458521-117458522-T,1-117458523-117458540-T;MOTIFS=T,TA,AT;STRUC=<VC10946>	NA	Yes	0.692	Yes	NA,NA	NA	NA
chr1:117474582	24679	INS	278	0.8518	0.6103	27	MAN1A2(0.9548,0.525)	MAN1A2(0.9548,0.525)	NA	NA	NA	NA	NA	NA	NA	No	NA	1KG-ONT	Yes	0.692	Yes	NA,NA	NA	NA
chr1:117541319	24680	INS	309	0.9618	0.18	1	NA	NA	NA	NA	NA	NA	NA	NA	NA	No	NA	NA	No	7.524	No	NA,NA	NA	NA
chr1:117548414	24681	DEL	222	0.9893	0.039	1020	NA	NA	NA	NA	NA	NA	NA	NA	NA	No	ID=1-117548281-117548291-GCA,1-117548619-117548638-A;MOTIFS=GCA,A;STRUC=<VC10951>	HPRC,HGSVC,1KG-ONT	Yes	0.545	Yes	NA,NA	NA	NA
chr1:117578579	24682	INS	52	0.8719	0.4908	10	NA	NA	NA	NA	NA	NA	NA	NA	NA	No	NA	NA	Yes	2.538	Yes	NA,NA	NA	NA
chr1:117673960	24683	INS	294	0.8734	0.4585	1	NA	NA	NA	NA	NA	NA	NA	NA	NA	No	NA	NA	Yes	3.242	No	NA,NA	NA	NA
chr1:117693567	24687	DEL	80	0.9359	0.2726	2	NA	NA	NA	NA	NA	NA	NA	NA	NA	No	ID=1-117693465-117693483-CCTT,1-117693500-117693516-CCTT,1-117693520-117693535-CTTC,1-117693555-117693574-CTTC,1-117693571-117693579-CTTT,1-117693591-117693606-CTTC,1-117693603-117693611-CTTT,1-117693615-117693664-CTTT,1-117693664-117693678-CTTT,1-117693685-117693702-TCTT,1-117693700-117693718-TTTC,1-117693763-117693784-CCTTT;MOTIFS=TCTT,CCTT,CTTT,TTTC,CCTTT,CTTC;STRUC=<VC10958>	HPRC,1KG-ONT	Yes	1.294	Yes	NA,NA	NA	NA
chr1:117693567	24686	DEL	72	0.8691	0.495	17	NA	NA	NA	NA	NA	NA	NA	NA	NA	No	ID=1-117693465-117693483-CCTT,1-117693500-117693516-CCTT,1-117693520-117693535-CTTC,1-117693555-117693574-CTTC,1-117693571-117693579-CTTT,1-117693591-117693606-CTTC,1-117693603-117693611-CTTT,1-117693615-117693664-CTTT,1-117693664-117693678-CTTT,1-117693685-117693702-TCTT,1-117693700-117693718-TTTC,1-117693763-117693784-CCTTT;MOTIFS=TCTT,CCTT,CTTT,TTTC,CCTTT,CTTC;STRUC=<VC10958>	HPRC,1KG-ONT	Yes	1.294	Yes	NA,NA	NA	NA
chr1:117693567	24685	DEL	68	0.8414	0.5555	34	NA	NA	NA	NA	NA	NA	NA	NA	NA	No	ID=1-117693465-117693483-CCTT,1-117693500-117693516-CCTT,1-117693520-117693535-CTTC,1-117693555-117693574-CTTC,1-117693571-117693579-CTTT,1-117693591-117693606-CTTC,1-117693603-117693611-CTTT,1-117693615-117693664-CTTT,1-117693664-117693678-CTTT,1-117693685-117693702-TCTT,1-117693700-117693718-TTTC,1-117693763-117693784-CCTTT;MOTIFS=TCTT,CCTT,CTTT,TTTC,CCTTT,CTTC;STRUC=<VC10958>	HPRC,1KG-ONT	Yes	1.294	Yes	NA,NA	NA	NA
chr1:117693567	24684	DEL	64	0.8908	0.3833	5	NA	NA	NA	NA	NA	NA	NA	NA	NA	No	ID=1-117693465-117693483-CCTT,1-117693500-117693516-CCTT,1-117693520-117693535-CTTC,1-117693555-117693574-CTTC,1-117693571-117693579-CTTT,1-117693591-117693606-CTTC,1-117693603-117693611-CTTT,1-117693615-117693664-CTTT,1-117693664-117693678-CTTT,1-117693685-117693702-TCTT,1-117693700-117693718-TTTC,1-117693763-117693784-CCTTT;MOTIFS=TCTT,CCTT,CTTT,TTTC,CCTTT,CTTC;STRUC=<VC10958>	HPRC,1KG-ONT	Yes	1.244	Yes	NA,NA	NA	NA
chr1:117716388	24688	INS	318	0.9585	0.1988	20	NA	NA	NA	NA	NA	NA	NA	NA	NA	No	NA	1KG-ONT	Yes	1.616	Yes	NA,NA	NA	NA
chr1:117721127	24689	DEL	241	0.9039	0.3315	60	NA	NA	NA	NA	NA	NA	NA	NA	NA	No	ID=1-117721195-117721207-GCCT;MOTIFS=GCCT;STRUC=<TR178136>	HPRC,HGSVC,1KG-ONT	No	0.425	Yes	NA,NA	NA	NA
chr1:117740208	24690	INS	56	0.8566	0.5245	10	NA	NA	NA	NA	NA	NA	NA	NA	NA	No	NA	HGSVC	Yes	2.998	Yes	NA,NA	NA	NA
chr1:117757807	24691	INS	209	0.855	0.5371	12	NA	NA	NA	NA	NA	NA	NA	NA	enhancer	No	NA	HPRC,HGSVC	Yes	1.992	Yes	NA,NA	NA	NA
chr1:117829790	24692	INS	335	0.9499	0.2129	132	NA	NA	NA	NA	NA	NA	NA	NA	NA	No	NA	HPRC,HGSVC,1KG-ONT	Yes	1.616	Yes	NA,NA	NA	NA
chr1:117829790	24693	INS	308	0.9482	0.2314	6	NA	NA	NA	NA	NA	NA	NA	NA	NA	No	NA	HPRC,HGSVC,1KG-ONT	Yes	1.616	Yes	NA,NA	NA	NA
chr1:117829790	24694	INS	279	0.8691	0.4756	1	NA	NA	NA	NA	NA	NA	NA	NA	NA	No	NA	HPRC,HGSVC,1KG-ONT	Yes	1.616	No	NA,NA	NA	NA
chr1:117833056	24695	INS	60	0.8336	0.6195	2	NA	NA	NA	NA	NA	NA	NA	NA	NA	No	ID=1-117833037-117833048-TG,1-117833058-117833067-AT,1-117833088-117833097-AT,1-117833142-117833173-AC,1-117833172-117833181-AT;MOTIFS=AC,TG,AT;STRUC=<VC10969>	NA	Yes	1.616	Yes	NA,NA	NA	NA
chr1:117837052	24696	INS	325	0.9355	0.2398	20	NA	NA	NA	NA	NA	NA	NA	NA	NA	No	NA	HGSVC,1KG-ONT	Yes	6.029	Yes	NA,NA	NA	NA
chr1:117903507	24697	INS	56	0.8593	0.6005	12	GDAP2(0.051238,1.544)	NA	NA	NA	NA	NA	NA	NA	NA	No	NA	NA	Yes	0.692	Yes	NA,NA	NA	NA
chr1:117923285	24698	DEL	55	0.7965	0.6834	1	GDAP2(0.051238,1.544)	NA	NA	NA	NA	NA	NA	NA	NA	No	NA	NA	No	3.141	No	NA,NA	NA	NA
chr1:118050787	24699	DEL	175	0.9237	0.2812	7	SPAG17(2.0851000000000003e-25,0.692)	SPAG17(2.0851000000000003e-25,0.692)	NA	NA	NA	NA	NA	NA	NA	No	NA	HPRC,1KG-ONT	Yes	1.762	Yes	NA,NA	NA	NA
chr1:118051785	24700	DEL	343	0.9145	0.2987	102	SPAG17(2.0851000000000003e-25,0.692)	SPAG17(2.0851000000000003e-25,0.692)	NA	NA	NA	NA	NA	NA	NA	No	ID=1-118051755-118051770-TATAA,1-118051929-118051938-AT,1-118052172-118052182-TA,1-118052190-118052199-AC;MOTIFS=AC,TATAA,TA,AT;STRUC=<VC10974>	HPRC,HGSVC,1KG-ONT	No	0.003	Yes	NA,NA	NA	NA
chr1:118078300	24701	INS	313	0.915	0.2855	1	SPAG17(2.0851000000000003e-25,0.692)	SPAG17(2.0851000000000003e-25,0.692)	NA	NA	NA	NA	NA	NA	NA	No	NA	NA	Yes	1.616	No	NA,NA	NA	NA
chr1:118142056	24702	INS	57	0.866	0.5479	3	SPAG17(2.0851000000000003e-25,0.692)	SPAG17(2.0851000000000003e-25,0.692)	NA	NA	NA	NA	NA	NA	NA	No	NA	HGSVC	Yes	2.538	No	NA,NA	NA	NA
chr1:118224712	24703	DEL	87	0.8522	0.5509	9	NA	NA	NA	NA	NA	NA	NA	NA	NA	No	ID=1-118224711-118224720-GGA;MOTIFS=GGA;STRUC=<TR178786>	NA	Yes	1.051	Yes	NA,NA	NA	NA
chr1:118263060	24704	INS	405	0.885	0.4825	11	NA	NA	NA	NA	NA	NA	NA	NA	NA	No	NA	HGSVC,1KG-ONT	Yes	21.8	No	NA,NA	NA	NA
chr1:118291229	24705	DEL	1234	0.8049	0.6964	1	NA	NA	NA	NA	NA	NA	NA	NA	open_chromatin_region	No	ID=1-118292064-118292074-TCA;MOTIFS=TCA;STRUC=<TR178861>,ID=1-118292298-118292311-TG;MOTIFS=TG;STRUC=<TR178862>,ID=1-118292339-118292350-AG;MOTIFS=AG;STRUC=<TR178863>	NA	Yes	7.204	No	NA,NA	NA	NA
chr1:118318850	24706	INS	740	0.836	0.5924	146	NA	NA	NA	NA	NA	NA	NA	NA	NA	No	ID=1-118318757-118318785-GT,1-118318796-118318806-TA,1-118318811-118318823-TA,1-118318846-118318858-TA,1-118318881-118318891-TA,1-118318913-118318953-TTATATATATAACATAGATA,1-118318914-118318924-TA,1-118318934-118318944-TA,1-118318936-118318998-TATATATAACATAGATATTATATATACATGT,1-118318967-118318975-TA,1-118319187-118319315-TATACGTTATATGTAATATATAACATATATTG,1-118319447-118319456-AT,1-118319480-118319490-TA,1-118319521-118319530-AT,1-118319536-118319546-AT;MOTIFS=TATACGTTATATGTAATATATAACATATATTG,TTATATATATAACATAGATA,TA,TATATATAACATAGATATTATATATACATGT,GT,AT;STRUC=<VC10990>	HPRC,HGSVC,1KG-ONT	Yes	1.616	Yes	NA,NA	NA	NA
chr1:118318862	24707	INS	794	0.8709	0.4794	27	NA	NA	NA	NA	NA	NA	NA	NA	NA	No	ID=1-118318757-118318785-GT,1-118318796-118318806-TA,1-118318811-118318823-TA,1-118318846-118318858-TA,1-118318881-118318891-TA,1-118318913-118318953-TTATATATATAACATAGATA,1-118318914-118318924-TA,1-118318934-118318944-TA,1-118318936-118318998-TATATATAACATAGATATTATATATACATGT,1-118318967-118318975-TA,1-118319187-118319315-TATACGTTATATGTAATATATAACATATATTG,1-118319447-118319456-AT,1-118319480-118319490-TA,1-118319521-118319530-AT,1-118319536-118319546-AT;MOTIFS=TATACGTTATATGTAATATATAACATATATTG,TTATATATATAACATAGATA,TA,TATATATAACATAGATATTATATATACATGT,GT,AT;STRUC=<VC10990>	HPRC,HGSVC,1KG-ONT	Yes	1.616	Yes	NA,NA	NA	NA
chr1:118318862	24708	INS	722	0.8213	0.6378	140	NA	NA	NA	NA	NA	NA	NA	NA	NA	No	ID=1-118318757-118318785-GT,1-118318796-118318806-TA,1-118318811-118318823-TA,1-118318846-118318858-TA,1-118318881-118318891-TA,1-118318913-118318953-TTATATATATAACATAGATA,1-118318914-118318924-TA,1-118318934-118318944-TA,1-118318936-118318998-TATATATAACATAGATATTATATATACATGT,1-118318967-118318975-TA,1-118319187-118319315-TATACGTTATATGTAATATATAACATATATTG,1-118319447-118319456-AT,1-118319480-118319490-TA,1-118319521-118319530-AT,1-118319536-118319546-AT;MOTIFS=TATACGTTATATGTAATATATAACATATATTG,TTATATATATAACATAGATA,TA,TATATATAACATAGATATTATATATACATGT,GT,AT;STRUC=<VC10990>	HPRC,HGSVC,1KG-ONT	Yes	1.616	Yes	NA,NA	NA	NA
chr1:118318868	24710	INS	650	0.9578	0.1633	60	NA	NA	NA	NA	NA	NA	NA	NA	NA	No	ID=1-118318757-118318785-GT,1-118318796-118318806-TA,1-118318811-118318823-TA,1-118318846-118318858-TA,1-118318881-118318891-TA,1-118318913-118318953-TTATATATATAACATAGATA,1-118318914-118318924-TA,1-118318934-118318944-TA,1-118318936-118318998-TATATATAACATAGATATTATATATACATGT,1-118318967-118318975-TA,1-118319187-118319315-TATACGTTATATGTAATATATAACATATATTG,1-118319447-118319456-AT,1-118319480-118319490-TA,1-118319521-118319530-AT,1-118319536-118319546-AT;MOTIFS=TATACGTTATATGTAATATATAACATATATTG,TTATATATATAACATAGATA,TA,TATATATAACATAGATATTATATATACATGT,GT,AT;STRUC=<VC10990>	HPRC,HGSVC,1KG-ONT	Yes	1.616	Yes	NA,NA	NA	NA
chr1:118318868	24711	INS	617	0.8974	0.3654	5	NA	NA	NA	NA	NA	NA	NA	NA	NA	No	ID=1-118318757-118318785-GT,1-118318796-118318806-TA,1-118318811-118318823-TA,1-118318846-118318858-TA,1-118318881-118318891-TA,1-118318913-118318953-TTATATATATAACATAGATA,1-118318914-118318924-TA,1-118318934-118318944-TA,1-118318936-118318998-TATATATAACATAGATATTATATATACATGT,1-118318967-118318975-TA,1-118319187-118319315-TATACGTTATATGTAATATATAACATATATTG,1-118319447-118319456-AT,1-118319480-118319490-TA,1-118319521-118319530-AT,1-118319536-118319546-AT;MOTIFS=TATACGTTATATGTAATATATAACATATATTG,TTATATATATAACATAGATA,TA,TATATATAACATAGATATTATATATACATGT,GT,AT;STRUC=<VC10990>	HPRC,HGSVC,1KG-ONT	Yes	1.616	Yes	NA,NA	NA	NA
chr1:118318880	24713	INS	900	0.9361	0.2458	333	NA	NA	NA	NA	NA	NA	NA	NA	NA	No	ID=1-118318757-118318785-GT,1-118318796-118318806-TA,1-118318811-118318823-TA,1-118318846-118318858-TA,1-118318881-118318891-TA,1-118318913-118318953-TTATATATATAACATAGATA,1-118318914-118318924-TA,1-118318934-118318944-TA,1-118318936-118318998-TATATATAACATAGATATTATATATACATGT,1-118318967-118318975-TA,1-118319187-118319315-TATACGTTATATGTAATATATAACATATATTG,1-118319447-118319456-AT,1-118319480-118319490-TA,1-118319521-118319530-AT,1-118319536-118319546-AT;MOTIFS=TATACGTTATATGTAATATATAACATATATTG,TTATATATATAACATAGATA,TA,TATATATAACATAGATATTATATATACATGT,GT,AT;STRUC=<VC10990>	HPRC,HGSVC,1KG-ONT	Yes	1.616	Yes	NA,NA	NA	NA
chr1:118318924	24714	INS	507	0.8013	0.6911	1	NA	NA	NA	NA	NA	NA	NA	NA	NA	No	ID=1-118318757-118318785-GT,1-118318796-118318806-TA,1-118318811-118318823-TA,1-118318846-118318858-TA,1-118318881-118318891-TA,1-118318913-118318953-TTATATATATAACATAGATA,1-118318914-118318924-TA,1-118318934-118318944-TA,1-118318936-118318998-TATATATAACATAGATATTATATATACATGT,1-118318967-118318975-TA,1-118319187-118319315-TATACGTTATATGTAATATATAACATATATTG,1-118319447-118319456-AT,1-118319480-118319490-TA,1-118319521-118319530-AT,1-118319536-118319546-AT;MOTIFS=TATACGTTATATGTAATATATAACATATATTG,TTATATATATAACATAGATA,TA,TATATATAACATAGATATTATATATACATGT,GT,AT;STRUC=<VC10990>	HPRC,HGSVC	Yes	1.616	Yes	NA,NA	NA	NA
chr1:118318925	24716	INS	856	0.9695	0.1253	12	NA	NA	NA	NA	NA	NA	NA	NA	NA	No	ID=1-118318757-118318785-GT,1-118318796-118318806-TA,1-118318811-118318823-TA,1-118318846-118318858-TA,1-118318881-118318891-TA,1-118318913-118318953-TTATATATATAACATAGATA,1-118318914-118318924-TA,1-118318934-118318944-TA,1-118318936-118318998-TATATATAACATAGATATTATATATACATGT,1-118318967-118318975-TA,1-118319187-118319315-TATACGTTATATGTAATATATAACATATATTG,1-118319447-118319456-AT,1-118319480-118319490-TA,1-118319521-118319530-AT,1-118319536-118319546-AT;MOTIFS=TATACGTTATATGTAATATATAACATATATTG,TTATATATATAACATAGATA,TA,TATATATAACATAGATATTATATATACATGT,GT,AT;STRUC=<VC10990>	HPRC,HGSVC,1KG-ONT	Yes	1.616	Yes	NA,NA	NA	NA
chr1:118318925	24717	INS	713	0.8007	0.6969	137	NA	NA	NA	NA	NA	NA	NA	NA	NA	No	ID=1-118318757-118318785-GT,1-118318796-118318806-TA,1-118318811-118318823-TA,1-118318846-118318858-TA,1-118318881-118318891-TA,1-118318913-118318953-TTATATATATAACATAGATA,1-118318914-118318924-TA,1-118318934-118318944-TA,1-118318936-118318998-TATATATAACATAGATATTATATATACATGT,1-118318967-118318975-TA,1-118319187-118319315-TATACGTTATATGTAATATATAACATATATTG,1-118319447-118319456-AT,1-118319480-118319490-TA,1-118319521-118319530-AT,1-118319536-118319546-AT;MOTIFS=TATACGTTATATGTAATATATAACATATATTG,TTATATATATAACATAGATA,TA,TATATATAACATAGATATTATATATACATGT,GT,AT;STRUC=<VC10990>	HPRC,HGSVC,1KG-ONT	Yes	1.616	Yes	NA,NA	NA	NA
chr1:118318933	24718	INS	1153	0.8235	0.6666	2	NA	NA	NA	NA	NA	NA	NA	NA	NA	No	ID=1-118318757-118318785-GT,1-118318796-118318806-TA,1-118318811-118318823-TA,1-118318846-118318858-TA,1-118318881-118318891-TA,1-118318913-118318953-TTATATATATAACATAGATA,1-118318914-118318924-TA,1-118318934-118318944-TA,1-118318936-118318998-TATATATAACATAGATATTATATATACATGT,1-118318967-118318975-TA,1-118319187-118319315-TATACGTTATATGTAATATATAACATATATTG,1-118319447-118319456-AT,1-118319480-118319490-TA,1-118319521-118319530-AT,1-118319536-118319546-AT;MOTIFS=TATACGTTATATGTAATATATAACATATATTG,TTATATATATAACATAGATA,TA,TATATATAACATAGATATTATATATACATGT,GT,AT;STRUC=<VC10990>	HPRC,HGSVC,1KG-ONT	Yes	1.616	No	NA,NA	NA	NA
chr1:118318936	24721	INS	936	0.855	0.5009	447	NA	NA	NA	NA	NA	NA	NA	NA	NA	No	ID=1-118318757-118318785-GT,1-118318796-118318806-TA,1-118318811-118318823-TA,1-118318846-118318858-TA,1-118318881-118318891-TA,1-118318913-118318953-TTATATATATAACATAGATA,1-118318914-118318924-TA,1-118318934-118318944-TA,1-118318936-118318998-TATATATAACATAGATATTATATATACATGT,1-118318967-118318975-TA,1-118319187-118319315-TATACGTTATATGTAATATATAACATATATTG,1-118319447-118319456-AT,1-118319480-118319490-TA,1-118319521-118319530-AT,1-118319536-118319546-AT;MOTIFS=TATACGTTATATGTAATATATAACATATATTG,TTATATATATAACATAGATA,TA,TATATATAACATAGATATTATATATACATGT,GT,AT;STRUC=<VC10990>	HPRC,HGSVC,1KG-ONT	Yes	1.616	Yes	NA,NA	NA	NA
chr1:118318936	24726	INS	779	0.9246	0.3455	45	NA	NA	NA	NA	NA	NA	NA	NA	NA	No	ID=1-118318757-118318785-GT,1-118318796-118318806-TA,1-118318811-118318823-TA,1-118318846-118318858-TA,1-118318881-118318891-TA,1-118318913-118318953-TTATATATATAACATAGATA,1-118318914-118318924-TA,1-118318934-118318944-TA,1-118318936-118318998-TATATATAACATAGATATTATATATACATGT,1-118318967-118318975-TA,1-118319187-118319315-TATACGTTATATGTAATATATAACATATATTG,1-118319447-118319456-AT,1-118319480-118319490-TA,1-118319521-118319530-AT,1-118319536-118319546-AT;MOTIFS=TATACGTTATATGTAATATATAACATATATTG,TTATATATATAACATAGATA,TA,TATATATAACATAGATATTATATATACATGT,GT,AT;STRUC=<VC10990>	HPRC,HGSVC,1KG-ONT	Yes	1.616	Yes	NA,NA	NA	NA
chr1:118318936	24723	INS	868	0.8084	0.6762	170	NA	NA	NA	NA	NA	NA	NA	NA	NA	No	ID=1-118318757-118318785-GT,1-118318796-118318806-TA,1-118318811-118318823-TA,1-118318846-118318858-TA,1-118318881-118318891-TA,1-118318913-118318953-TTATATATATAACATAGATA,1-118318914-118318924-TA,1-118318934-118318944-TA,1-118318936-118318998-TATATATAACATAGATATTATATATACATGT,1-118318967-118318975-TA,1-118319187-118319315-TATACGTTATATGTAATATATAACATATATTG,1-118319447-118319456-AT,1-118319480-118319490-TA,1-118319521-118319530-AT,1-118319536-118319546-AT;MOTIFS=TATACGTTATATGTAATATATAACATATATTG,TTATATATATAACATAGATA,TA,TATATATAACATAGATATTATATATACATGT,GT,AT;STRUC=<VC10990>	HPRC,HGSVC,1KG-ONT	Yes	1.616	Yes	NA,NA	NA	NA
chr1:118318936	24722	INS	806	0.8442	0.592	203	NA	NA	NA	NA	NA	NA	NA	NA	NA	No	ID=1-118318757-118318785-GT,1-118318796-118318806-TA,1-118318811-118318823-TA,1-118318846-118318858-TA,1-118318881-118318891-TA,1-118318913-118318953-TTATATATATAACATAGATA,1-118318914-118318924-TA,1-118318934-118318944-TA,1-118318936-118318998-TATATATAACATAGATATTATATATACATGT,1-118318967-118318975-TA,1-118319187-118319315-TATACGTTATATGTAATATATAACATATATTG,1-118319447-118319456-AT,1-118319480-118319490-TA,1-118319521-118319530-AT,1-118319536-118319546-AT;MOTIFS=TATACGTTATATGTAATATATAACATATATTG,TTATATATATAACATAGATA,TA,TATATATAACATAGATATTATATATACATGT,GT,AT;STRUC=<VC10990>	HPRC,HGSVC,1KG-ONT	Yes	1.616	Yes	NA,NA	NA	NA
chr1:118318936	24720	INS	1092	0.834	0.6311	26	NA	NA	NA	NA	NA	NA	NA	NA	NA	No	ID=1-118318757-118318785-GT,1-118318796-118318806-TA,1-118318811-118318823-TA,1-118318846-118318858-TA,1-118318881-118318891-TA,1-118318913-118318953-TTATATATATAACATAGATA,1-118318914-118318924-TA,1-118318934-118318944-TA,1-118318936-118318998-TATATATAACATAGATATTATATATACATGT,1-118318967-118318975-TA,1-118319187-118319315-TATACGTTATATGTAATATATAACATATATTG,1-118319447-118319456-AT,1-118319480-118319490-TA,1-118319521-118319530-AT,1-118319536-118319546-AT;MOTIFS=TATACGTTATATGTAATATATAACATATATTG,TTATATATATAACATAGATA,TA,TATATATAACATAGATATTATATATACATGT,GT,AT;STRUC=<VC10990>	HPRC,HGSVC,1KG-ONT	Yes	1.616	Yes	NA,NA	NA	NA
chr1:118319076	24728	INS	116	0.8264	0.6404	1	NA	NA	NA	NA	NA	NA	NA	NA	NA	No	ID=1-118318757-118318785-GT,1-118318796-118318806-TA,1-118318811-118318823-TA,1-118318846-118318858-TA,1-118318881-118318891-TA,1-118318913-118318953-TTATATATATAACATAGATA,1-118318914-118318924-TA,1-118318934-118318944-TA,1-118318936-118318998-TATATATAACATAGATATTATATATACATGT,1-118318967-118318975-TA,1-118319187-118319315-TATACGTTATATGTAATATATAACATATATTG,1-118319447-118319456-AT,1-118319480-118319490-TA,1-118319521-118319530-AT,1-118319536-118319546-AT;MOTIFS=TATACGTTATATGTAATATATAACATATATTG,TTATATATATAACATAGATA,TA,TATATATAACATAGATATTATATATACATGT,GT,AT;STRUC=<VC10990>	HPRC,HGSVC,1KG-ONT	No	2.538	No	NA,NA	NA	NA
chr1:118319076	24730	INS	88	0.8085	0.6698	5	NA	NA	NA	NA	NA	NA	NA	NA	NA	No	ID=1-118318757-118318785-GT,1-118318796-118318806-TA,1-118318811-118318823-TA,1-118318846-118318858-TA,1-118318881-118318891-TA,1-118318913-118318953-TTATATATATAACATAGATA,1-118318914-118318924-TA,1-118318934-118318944-TA,1-118318936-118318998-TATATATAACATAGATATTATATATACATGT,1-118318967-118318975-TA,1-118319187-118319315-TATACGTTATATGTAATATATAACATATATTG,1-118319447-118319456-AT,1-118319480-118319490-TA,1-118319521-118319530-AT,1-118319536-118319546-AT;MOTIFS=TATACGTTATATGTAATATATAACATATATTG,TTATATATATAACATAGATA,TA,TATATATAACATAGATATTATATATACATGT,GT,AT;STRUC=<VC10990>	HPRC,HGSVC,1KG-ONT	No	2.538	Yes	NA,NA	NA	NA
chr1:118319076	24731	INS	57	0.8041	0.6879	2	NA	NA	NA	NA	NA	NA	NA	NA	NA	No	ID=1-118318757-118318785-GT,1-118318796-118318806-TA,1-118318811-118318823-TA,1-118318846-118318858-TA,1-118318881-118318891-TA,1-118318913-118318953-TTATATATATAACATAGATA,1-118318914-118318924-TA,1-118318934-118318944-TA,1-118318936-118318998-TATATATAACATAGATATTATATATACATGT,1-118318967-118318975-TA,1-118319187-118319315-TATACGTTATATGTAATATATAACATATATTG,1-118319447-118319456-AT,1-118319480-118319490-TA,1-118319521-118319530-AT,1-118319536-118319546-AT;MOTIFS=TATACGTTATATGTAATATATAACATATATTG,TTATATATATAACATAGATA,TA,TATATATAACATAGATATTATATATACATGT,GT,AT;STRUC=<VC10990>	HPRC,HGSVC,1KG-ONT	No	2.538	Yes	NA,NA	NA	NA
chr1:118319187	24733	INS	64	0.9444	0.2203	8	NA	NA	NA	NA	NA	NA	NA	NA	NA	No	ID=1-118318757-118318785-GT,1-118318796-118318806-TA,1-118318811-118318823-TA,1-118318846-118318858-TA,1-118318881-118318891-TA,1-118318913-118318953-TTATATATATAACATAGATA,1-118318914-118318924-TA,1-118318934-118318944-TA,1-118318936-118318998-TATATATAACATAGATATTATATATACATGT,1-118318967-118318975-TA,1-118319187-118319315-TATACGTTATATGTAATATATAACATATATTG,1-118319447-118319456-AT,1-118319480-118319490-TA,1-118319521-118319530-AT,1-118319536-118319546-AT;MOTIFS=TATACGTTATATGTAATATATAACATATATTG,TTATATATATAACATAGATA,TA,TATATATAACATAGATATTATATATACATGT,GT,AT;STRUC=<VC10990>	HPRC,HGSVC,1KG-ONT	Yes	2.538	Yes	NA,NA	NA	NA
chr1:118319187	24734	INS	96	0.8608	0.5286	40	NA	NA	NA	NA	NA	NA	NA	NA	NA	No	ID=1-118318757-118318785-GT,1-118318796-118318806-TA,1-118318811-118318823-TA,1-118318846-118318858-TA,1-118318881-118318891-TA,1-118318913-118318953-TTATATATATAACATAGATA,1-118318914-118318924-TA,1-118318934-118318944-TA,1-118318936-118318998-TATATATAACATAGATATTATATATACATGT,1-118318967-118318975-TA,1-118319187-118319315-TATACGTTATATGTAATATATAACATATATTG,1-118319447-118319456-AT,1-118319480-118319490-TA,1-118319521-118319530-AT,1-118319536-118319546-AT;MOTIFS=TATACGTTATATGTAATATATAACATATATTG,TTATATATATAACATAGATA,TA,TATATATAACATAGATATTATATATACATGT,GT,AT;STRUC=<VC10990>	HPRC,HGSVC,1KG-ONT	Yes	2.538	Yes	NA,NA	NA	NA
chr1:118319207	24737	INS	192	0.9273	0.5504	74	NA	NA	NA	NA	NA	NA	NA	NA	NA	No	ID=1-118318757-118318785-GT,1-118318796-118318806-TA,1-118318811-118318823-TA,1-118318846-118318858-TA,1-118318881-118318891-TA,1-118318913-118318953-TTATATATATAACATAGATA,1-118318914-118318924-TA,1-118318934-118318944-TA,1-118318936-118318998-TATATATAACATAGATATTATATATACATGT,1-118318967-118318975-TA,1-118319187-118319315-TATACGTTATATGTAATATATAACATATATTG,1-118319447-118319456-AT,1-118319480-118319490-TA,1-118319521-118319530-AT,1-118319536-118319546-AT;MOTIFS=TATACGTTATATGTAATATATAACATATATTG,TTATATATATAACATAGATA,TA,TATATATAACATAGATATTATATATACATGT,GT,AT;STRUC=<VC10990>	HPRC,HGSVC	Yes	2.538	Yes	NA,NA	NA	NA
chr1:118319207	24736	INS	160	0.8613	0.541	146	NA	NA	NA	NA	NA	NA	NA	NA	NA	No	ID=1-118318757-118318785-GT,1-118318796-118318806-TA,1-118318811-118318823-TA,1-118318846-118318858-TA,1-118318881-118318891-TA,1-118318913-118318953-TTATATATATAACATAGATA,1-118318914-118318924-TA,1-118318934-118318944-TA,1-118318936-118318998-TATATATAACATAGATATTATATATACATGT,1-118318967-118318975-TA,1-118319187-118319315-TATACGTTATATGTAATATATAACATATATTG,1-118319447-118319456-AT,1-118319480-118319490-TA,1-118319521-118319530-AT,1-118319536-118319546-AT;MOTIFS=TATACGTTATATGTAATATATAACATATATTG,TTATATATATAACATAGATA,TA,TATATATAACATAGATATTATATATACATGT,GT,AT;STRUC=<VC10990>	HPRC,HGSVC	Yes	2.538	Yes	NA,NA	NA	NA
chr1:118319207	24735	INS	128	0.8919	0.4171	59	NA	NA	NA	NA	NA	NA	NA	NA	NA	No	ID=1-118318757-118318785-GT,1-118318796-118318806-TA,1-118318811-118318823-TA,1-118318846-118318858-TA,1-118318881-118318891-TA,1-118318913-118318953-TTATATATATAACATAGATA,1-118318914-118318924-TA,1-118318934-118318944-TA,1-118318936-118318998-TATATATAACATAGATATTATATATACATGT,1-118318967-118318975-TA,1-118319187-118319315-TATACGTTATATGTAATATATAACATATATTG,1-118319447-118319456-AT,1-118319480-118319490-TA,1-118319521-118319530-AT,1-118319536-118319546-AT;MOTIFS=TATACGTTATATGTAATATATAACATATATTG,TTATATATATAACATAGATA,TA,TATATATAACATAGATATTATATATACATGT,GT,AT;STRUC=<VC10990>	HPRC,HGSVC,1KG-ONT	Yes	2.538	Yes	NA,NA	NA	NA
chr1:118319276	24739	DEL	69	0.895	0.3806	1	NA	NA	NA	NA	NA	NA	NA	NA	NA	No	ID=1-118318757-118318785-GT,1-118318796-118318806-TA,1-118318811-118318823-TA,1-118318846-118318858-TA,1-118318881-118318891-TA,1-118318913-118318953-TTATATATATAACATAGATA,1-118318914-118318924-TA,1-118318934-118318944-TA,1-118318936-118318998-TATATATAACATAGATATTATATATACATGT,1-118318967-118318975-TA,1-118319187-118319315-TATACGTTATATGTAATATATAACATATATTG,1-118319447-118319456-AT,1-118319480-118319490-TA,1-118319521-118319530-AT,1-118319536-118319546-AT;MOTIFS=TATACGTTATATGTAATATATAACATATATTG,TTATATATATAACATAGATA,TA,TATATATAACATAGATATTATATATACATGT,GT,AT;STRUC=<VC10990>	HPRC,HGSVC	No	0.004	No	NA,NA	NA	NA
chr1:118319307	24740	INS	96	0.9282	0.2761	2	NA	NA	NA	NA	NA	NA	NA	NA	NA	No	ID=1-118318757-118318785-GT,1-118318796-118318806-TA,1-118318811-118318823-TA,1-118318846-118318858-TA,1-118318881-118318891-TA,1-118318913-118318953-TTATATATATAACATAGATA,1-118318914-118318924-TA,1-118318934-118318944-TA,1-118318936-118318998-TATATATAACATAGATATTATATATACATGT,1-118318967-118318975-TA,1-118319187-118319315-TATACGTTATATGTAATATATAACATATATTG,1-118319447-118319456-AT,1-118319480-118319490-TA,1-118319521-118319530-AT,1-118319536-118319546-AT;MOTIFS=TATACGTTATATGTAATATATAACATATATTG,TTATATATATAACATAGATA,TA,TATATATAACATAGATATTATATATACATGT,GT,AT;STRUC=<VC10990>	HPRC,HGSVC,1KG-ONT	Yes	2.538	Yes	NA,NA	NA	NA
chr1:118319307	24741	DEL	96	0.8218	0.6536	1	NA	NA	NA	NA	NA	NA	NA	NA	NA	No	ID=1-118318757-118318785-GT,1-118318796-118318806-TA,1-118318811-118318823-TA,1-118318846-118318858-TA,1-118318881-118318891-TA,1-118318913-118318953-TTATATATATAACATAGATA,1-118318914-118318924-TA,1-118318934-118318944-TA,1-118318936-118318998-TATATATAACATAGATATTATATATACATGT,1-118318967-118318975-TA,1-118319187-118319315-TATACGTTATATGTAATATATAACATATATTG,1-118319447-118319456-AT,1-118319480-118319490-TA,1-118319521-118319530-AT,1-118319536-118319546-AT;MOTIFS=TATACGTTATATGTAATATATAACATATATTG,TTATATATATAACATAGATA,TA,TATATATAACATAGATATTATATATACATGT,GT,AT;STRUC=<VC10990>	HPRC,HGSVC	No	0.03	No	NA,NA	NA	NA
chr1:118325965	24745	DEL	1598	0.9057	0.3537	11	NA	NA	NA	NA	NA	NA	NA	NA	NA	No	NA	1KG-ONT	No	6.045	Yes	NA,NA	NA	NA
chr1:118325977	24746	INS	408	0.8162	0.6563	26	NA	NA	NA	NA	NA	NA	NA	NA	NA	No	NA	HPRC,HGSVC	No	7.494	Yes	NA,NA	NA	NA
chr1:118339941	24747	INS	330	0.8991	0.3567	1	NA	NA	NA	NA	NA	NA	NA	NA	enhancer	No	NA	NA	Yes	3.322	No	NA,NA	NA	NA
chr1:118387309	24748	DEL	100	0.89	0.4005	4	NA	NA	NA	NA	NA	NA	NA	NA	NA	No	ID=1-118387152-118387162-AC,1-118387215-118387230-AT,1-118387237-118387246-AT,1-118387273-118387282-AT,1-118387283-118387389-ATACACATACATATATATGTATACATATAT,1-118387307-118387316-AT,1-118387337-118387346-AT,1-118387367-118387376-AT,1-118387459-118387472-ATAC,1-118387477-118387486-AT,1-118387527-118387553-GT,1-118387552-118387576-TA;MOTIFS=ATACACATACATATATATGTATACATATAT,TA,GT,AC,AT,ATAC;STRUC=<VC10995>	HGSVC,1KG-ONT	No	0.017	No	NA,NA	NA	NA
chr1:118387319	24749	INS	76	0.821	0.6612	4	NA	NA	NA	NA	NA	NA	NA	NA	NA	No	ID=1-118387152-118387162-AC,1-118387215-118387230-AT,1-118387237-118387246-AT,1-118387273-118387282-AT,1-118387283-118387389-ATACACATACATATATATGTATACATATAT,1-118387307-118387316-AT,1-118387337-118387346-AT,1-118387367-118387376-AT,1-118387459-118387472-ATAC,1-118387477-118387486-AT,1-118387527-118387553-GT,1-118387552-118387576-TA;MOTIFS=ATACACATACATATATATGTATACATATAT,TA,GT,AC,AT,ATAC;STRUC=<VC10995>	HPRC,HGSVC,1KG-ONT	Yes	1.616	No	NA,NA	NA	NA
chr1:118387319	24750	INS	52	0.8351	0.5984	13	NA	NA	NA	NA	NA	NA	NA	NA	NA	No	ID=1-118387152-118387162-AC,1-118387215-118387230-AT,1-118387237-118387246-AT,1-118387273-118387282-AT,1-118387283-118387389-ATACACATACATATATATGTATACATATAT,1-118387307-118387316-AT,1-118387337-118387346-AT,1-118387367-118387376-AT,1-118387459-118387472-ATAC,1-118387477-118387486-AT,1-118387527-118387553-GT,1-118387552-118387576-TA;MOTIFS=ATACACATACATATATATGTATACATATAT,TA,GT,AC,AT,ATAC;STRUC=<VC10995>	HPRC,1KG-ONT	Yes	1.616	Yes	NA,NA	NA	NA
chr1:118387339	24751	DEL	70	0.8365	0.6169	38	NA	NA	NA	NA	NA	NA	NA	NA	NA	No	ID=1-118387152-118387162-AC,1-118387215-118387230-AT,1-118387237-118387246-AT,1-118387273-118387282-AT,1-118387283-118387389-ATACACATACATATATATGTATACATATAT,1-118387307-118387316-AT,1-118387337-118387346-AT,1-118387367-118387376-AT,1-118387459-118387472-ATAC,1-118387477-118387486-AT,1-118387527-118387553-GT,1-118387552-118387576-TA;MOTIFS=ATACACATACATATATATGTATACATATAT,TA,GT,AC,AT,ATAC;STRUC=<VC10995>	HGSVC,1KG-ONT	No	0.005	Yes	NA,NA	NA	NA
chr1:118387349	24752	INS	262	0.9045	0.334	5	NA	NA	NA	NA	NA	NA	NA	NA	NA	No	ID=1-118387152-118387162-AC,1-118387215-118387230-AT,1-118387237-118387246-AT,1-118387273-118387282-AT,1-118387283-118387389-ATACACATACATATATATGTATACATATAT,1-118387307-118387316-AT,1-118387337-118387346-AT,1-118387367-118387376-AT,1-118387459-118387472-ATAC,1-118387477-118387486-AT,1-118387527-118387553-GT,1-118387552-118387576-TA;MOTIFS=ATACACATACATATATATGTATACATATAT,TA,GT,AC,AT,ATAC;STRUC=<VC10995>	HPRC,HGSVC,1KG-ONT	Yes	1.616	Yes	NA,NA	NA	NA
chr1:118387355	24761	INS	248	0.8735	0.4888	13	NA	NA	NA	NA	NA	NA	NA	NA	NA	No	ID=1-118387152-118387162-AC,1-118387215-118387230-AT,1-118387237-118387246-AT,1-118387273-118387282-AT,1-118387283-118387389-ATACACATACATATATATGTATACATATAT,1-118387307-118387316-AT,1-118387337-118387346-AT,1-118387367-118387376-AT,1-118387459-118387472-ATAC,1-118387477-118387486-AT,1-118387527-118387553-GT,1-118387552-118387576-TA;MOTIFS=ATACACATACATATATATGTATACATATAT,TA,GT,AC,AT,ATAC;STRUC=<VC10995>	HPRC,HGSVC,1KG-ONT	Yes	1.616	Yes	NA,NA	NA	NA
chr1:118387355	24760	INS	222	0.8365	0.5881	264	NA	NA	NA	NA	NA	NA	NA	NA	NA	No	ID=1-118387152-118387162-AC,1-118387215-118387230-AT,1-118387237-118387246-AT,1-118387273-118387282-AT,1-118387283-118387389-ATACACATACATATATATGTATACATATAT,1-118387307-118387316-AT,1-118387337-118387346-AT,1-118387367-118387376-AT,1-118387459-118387472-ATAC,1-118387477-118387486-AT,1-118387527-118387553-GT,1-118387552-118387576-TA;MOTIFS=ATACACATACATATATATGTATACATATAT,TA,GT,AC,AT,ATAC;STRUC=<VC10995>	HPRC,HGSVC,1KG-ONT	Yes	1.616	Yes	NA,NA	NA	NA
chr1:118387355	24759	INS	130	0.824	0.6384	7	NA	NA	NA	NA	NA	NA	NA	NA	NA	No	ID=1-118387152-118387162-AC,1-118387215-118387230-AT,1-118387237-118387246-AT,1-118387273-118387282-AT,1-118387283-118387389-ATACACATACATATATATGTATACATATAT,1-118387307-118387316-AT,1-118387337-118387346-AT,1-118387367-118387376-AT,1-118387459-118387472-ATAC,1-118387477-118387486-AT,1-118387527-118387553-GT,1-118387552-118387576-TA;MOTIFS=ATACACATACATATATATGTATACATATAT,TA,GT,AC,AT,ATAC;STRUC=<VC10995>	HGSVC	Yes	1.616	Yes	NA,NA	NA	NA
chr1:118387355	24758	INS	118	0.8577	0.5274	54	NA	NA	NA	NA	NA	NA	NA	NA	NA	No	ID=1-118387152-118387162-AC,1-118387215-118387230-AT,1-118387237-118387246-AT,1-118387273-118387282-AT,1-118387283-118387389-ATACACATACATATATATGTATACATATAT,1-118387307-118387316-AT,1-118387337-118387346-AT,1-118387367-118387376-AT,1-118387459-118387472-ATAC,1-118387477-118387486-AT,1-118387527-118387553-GT,1-118387552-118387576-TA;MOTIFS=ATACACATACATATATATGTATACATATAT,TA,GT,AC,AT,ATAC;STRUC=<VC10995>	HGSVC	Yes	1.616	Yes	NA,NA	NA	NA
chr1:118387355	24757	INS	104	0.8119	0.6531	3	NA	NA	NA	NA	NA	NA	NA	NA	NA	No	ID=1-118387152-118387162-AC,1-118387215-118387230-AT,1-118387237-118387246-AT,1-118387273-118387282-AT,1-118387283-118387389-ATACACATACATATATATGTATACATATAT,1-118387307-118387316-AT,1-118387337-118387346-AT,1-118387367-118387376-AT,1-118387459-118387472-ATAC,1-118387477-118387486-AT,1-118387527-118387553-GT,1-118387552-118387576-TA;MOTIFS=ATACACATACATATATATGTATACATATAT,TA,GT,AC,AT,ATAC;STRUC=<VC10995>	HPRC,HGSVC	Yes	1.616	Yes	NA,NA	NA	NA
chr1:118387355	24756	INS	78	0.8422	0.6133	234	NA	NA	NA	NA	NA	NA	NA	NA	NA	No	ID=1-118387152-118387162-AC,1-118387215-118387230-AT,1-118387237-118387246-AT,1-118387273-118387282-AT,1-118387283-118387389-ATACACATACATATATATGTATACATATAT,1-118387307-118387316-AT,1-118387337-118387346-AT,1-118387367-118387376-AT,1-118387459-118387472-ATAC,1-118387477-118387486-AT,1-118387527-118387553-GT,1-118387552-118387576-TA;MOTIFS=ATACACATACATATATATGTATACATATAT,TA,GT,AC,AT,ATAC;STRUC=<VC10995>	HPRC,HGSVC,1KG-ONT	Yes	1.616	Yes	NA,NA	NA	NA
chr1:118387355	24755	INS	106	0.8716	0.469	12	NA	NA	NA	NA	NA	NA	NA	NA	NA	No	ID=1-118387152-118387162-AC,1-118387215-118387230-AT,1-118387237-118387246-AT,1-118387273-118387282-AT,1-118387283-118387389-ATACACATACATATATATGTATACATATAT,1-118387307-118387316-AT,1-118387337-118387346-AT,1-118387367-118387376-AT,1-118387459-118387472-ATAC,1-118387477-118387486-AT,1-118387527-118387553-GT,1-118387552-118387576-TA;MOTIFS=ATACACATACATATATATGTATACATATAT,TA,GT,AC,AT,ATAC;STRUC=<VC10995>	HPRC,HGSVC	Yes	1.616	No	NA,NA	NA	NA
chr1:118387355	24754	INS	64	0.903	0.3481	75	NA	NA	NA	NA	NA	NA	NA	NA	NA	No	ID=1-118387152-118387162-AC,1-118387215-118387230-AT,1-118387237-118387246-AT,1-118387273-118387282-AT,1-118387283-118387389-ATACACATACATATATATGTATACATATAT,1-118387307-118387316-AT,1-118387337-118387346-AT,1-118387367-118387376-AT,1-118387459-118387472-ATAC,1-118387477-118387486-AT,1-118387527-118387553-GT,1-118387552-118387576-TA;MOTIFS=ATACACATACATATATATGTATACATATAT,TA,GT,AC,AT,ATAC;STRUC=<VC10995>	HPRC,HGSVC,1KG-ONT	Yes	1.616	Yes	NA,NA	NA	NA
chr1:118387355	24753	INS	234	0.8166	0.6517	4	NA	NA	NA	NA	NA	NA	NA	NA	NA	No	ID=1-118387152-118387162-AC,1-118387215-118387230-AT,1-118387237-118387246-AT,1-118387273-118387282-AT,1-118387283-118387389-ATACACATACATATATATGTATACATATAT,1-118387307-118387316-AT,1-118387337-118387346-AT,1-118387367-118387376-AT,1-118387459-118387472-ATAC,1-118387477-118387486-AT,1-118387527-118387553-GT,1-118387552-118387576-TA;MOTIFS=ATACACATACATATATATGTATACATATAT,TA,GT,AC,AT,ATAC;STRUC=<VC10995>	HPRC,HGSVC,1KG-ONT	Yes	1.616	Yes	NA,NA	NA	NA
chr1:118387369	24762	INS	68	0.9811	0.076	72	NA	NA	NA	NA	NA	NA	NA	NA	NA	No	ID=1-118387152-118387162-AC,1-118387215-118387230-AT,1-118387237-118387246-AT,1-118387273-118387282-AT,1-118387283-118387389-ATACACATACATATATATGTATACATATAT,1-118387307-118387316-AT,1-118387337-118387346-AT,1-118387367-118387376-AT,1-118387459-118387472-ATAC,1-118387477-118387486-AT,1-118387527-118387553-GT,1-118387552-118387576-TA;MOTIFS=ATACACATACATATATATGTATACATATAT,TA,GT,AC,AT,ATAC;STRUC=<VC10995>	HPRC,HGSVC,1KG-ONT	Yes	1.616	Yes	NA,NA	NA	NA
chr1:118387397	24764	INS	118	0.8113	0.6428	4	NA	NA	NA	NA	NA	NA	NA	NA	NA	No	ID=1-118387152-118387162-AC,1-118387215-118387230-AT,1-118387237-118387246-AT,1-118387273-118387282-AT,1-118387283-118387389-ATACACATACATATATATGTATACATATAT,1-118387307-118387316-AT,1-118387337-118387346-AT,1-118387367-118387376-AT,1-118387459-118387472-ATAC,1-118387477-118387486-AT,1-118387527-118387553-GT,1-118387552-118387576-TA;MOTIFS=ATACACATACATATATATGTATACATATAT,TA,GT,AC,AT,ATAC;STRUC=<VC10995>	HGSVC	Yes	1.616	Yes	NA,NA	NA	NA
chr1:118387397	24765	INS	184	0.8042	0.6914	1	NA	NA	NA	NA	NA	NA	NA	NA	NA	No	ID=1-118387152-118387162-AC,1-118387215-118387230-AT,1-118387237-118387246-AT,1-118387273-118387282-AT,1-118387283-118387389-ATACACATACATATATATGTATACATATAT,1-118387307-118387316-AT,1-118387337-118387346-AT,1-118387367-118387376-AT,1-118387459-118387472-ATAC,1-118387477-118387486-AT,1-118387527-118387553-GT,1-118387552-118387576-TA;MOTIFS=ATACACATACATATATATGTATACATATAT,TA,GT,AC,AT,ATAC;STRUC=<VC10995>	HPRC,HGSVC,1KG-ONT	Yes	1.616	No	NA,NA	NA	NA
chr1:118387449	24766	INS	68	0.855	0.6404	167	NA	NA	NA	NA	NA	NA	NA	NA	NA	No	ID=1-118387152-118387162-AC,1-118387215-118387230-AT,1-118387237-118387246-AT,1-118387273-118387282-AT,1-118387283-118387389-ATACACATACATATATATGTATACATATAT,1-118387307-118387316-AT,1-118387337-118387346-AT,1-118387367-118387376-AT,1-118387459-118387472-ATAC,1-118387477-118387486-AT,1-118387527-118387553-GT,1-118387552-118387576-TA;MOTIFS=ATACACATACATATATATGTATACATATAT,TA,GT,AC,AT,ATAC;STRUC=<VC10995>	HPRC,HGSVC,1KG-ONT	Yes	1.616	Yes	NA,NA	NA	NA
chr1:118387449	24767	INS	74	0.8485	0.5755	1	NA	NA	NA	NA	NA	NA	NA	NA	NA	No	ID=1-118387152-118387162-AC,1-118387215-118387230-AT,1-118387237-118387246-AT,1-118387273-118387282-AT,1-118387283-118387389-ATACACATACATATATATGTATACATATAT,1-118387307-118387316-AT,1-118387337-118387346-AT,1-118387367-118387376-AT,1-118387459-118387472-ATAC,1-118387477-118387486-AT,1-118387527-118387553-GT,1-118387552-118387576-TA;MOTIFS=ATACACATACATATATATGTATACATATAT,TA,GT,AC,AT,ATAC;STRUC=<VC10995>	HPRC,HGSVC,1KG-ONT	Yes	1.616	No	NA,NA	NA	NA
chr1:118389107	24768	INS	2665	0.9912	0.0296	1050	NA	NA	NA	NA	NA	NA	NA	NA	NA	No	NA	HPRC,HGSVC,1KG-ONT	No	1.616	Yes	NA,NA	NA	NA
chr1:118401300	24769	DEL	184	0.8356	0.618	50	NA	NA	NA	NA	NA	NA	NA	NA	NA	No	ID=1-118401252-118401263-AT,1-118401302-118401317-TATAT,1-118401312-118401323-TA,1-118401320-118401329-TAT,1-118401355-118401409-TATATATTATAAATATATATTATATAA,1-118401424-118401439-TATAT,1-118401531-118401554-TATATTA,1-118401556-118401565-TAT,1-118401628-118401638-AT,1-118401639-118401652-TA,1-118401714-118401723-AT;MOTIFS=TAT,TA,AT,TATATTA,TATAT,TATATATTATAAATATATATTATATAA;STRUC=<VC10997>	1KG-ONT	Yes	0.003	Yes	NA,NA	NA	NA
chr1:118401346	24770	DEL	56	0.8318	0.6765	53	NA	NA	NA	NA	NA	NA	NA	NA	NA	No	ID=1-118401252-118401263-AT,1-118401302-118401317-TATAT,1-118401312-118401323-TA,1-118401320-118401329-TAT,1-118401355-118401409-TATATATTATAAATATATATTATATAA,1-118401424-118401439-TATAT,1-118401531-118401554-TATATTA,1-118401556-118401565-TAT,1-118401628-118401638-AT,1-118401639-118401652-TA,1-118401714-118401723-AT;MOTIFS=TAT,TA,AT,TATATTA,TATAT,TATATATTATAAATATATATTATATAA;STRUC=<VC10997>	HPRC,HGSVC	Yes	0.003	Yes	NA,NA	NA	NA
chr1:118401348	24771	DEL	81	0.975	0.0796	371	NA	NA	NA	NA	NA	NA	NA	NA	NA	No	ID=1-118401252-118401263-AT,1-118401302-118401317-TATAT,1-118401312-118401323-TA,1-118401320-118401329-TAT,1-118401355-118401409-TATATATTATAAATATATATTATATAA,1-118401424-118401439-TATAT,1-118401531-118401554-TATATTA,1-118401556-118401565-TAT,1-118401628-118401638-AT,1-118401639-118401652-TA,1-118401714-118401723-AT;MOTIFS=TAT,TA,AT,TATATTA,TATAT,TATATATTATAAATATATATTATATAA;STRUC=<VC10997>	HPRC,HGSVC,1KG-ONT	Yes	0.003	Yes	NA,NA	NA	NA
chr1:118401374	24772	DEL	107	0.9196	0.3135	64	NA	NA	NA	NA	NA	NA	NA	NA	NA	No	ID=1-118401252-118401263-AT,1-118401302-118401317-TATAT,1-118401312-118401323-TA,1-118401320-118401329-TAT,1-118401355-118401409-TATATATTATAAATATATATTATATAA,1-118401424-118401439-TATAT,1-118401531-118401554-TATATTA,1-118401556-118401565-TAT,1-118401628-118401638-AT,1-118401639-118401652-TA,1-118401714-118401723-AT;MOTIFS=TAT,TA,AT,TATATTA,TATAT,TATATATTATAAATATATATTATATAA;STRUC=<VC10997>	HPRC,HGSVC,1KG-ONT	Yes	0.003	Yes	NA,NA	NA	NA
chr1:118401382	24773	DEL	52	0.892	0.4169	483	NA	NA	NA	NA	NA	NA	NA	NA	NA	No	ID=1-118401252-118401263-AT,1-118401302-118401317-TATAT,1-118401312-118401323-TA,1-118401320-118401329-TAT,1-118401355-118401409-TATATATTATAAATATATATTATATAA,1-118401424-118401439-TATAT,1-118401531-118401554-TATATTA,1-118401556-118401565-TAT,1-118401628-118401638-AT,1-118401639-118401652-TA,1-118401714-118401723-AT;MOTIFS=TAT,TA,AT,TATATTA,TATAT,TATATATTATAAATATATATTATATAA;STRUC=<VC10997>	HPRC,HGSVC	Yes	0.003	Yes	NA,NA	NA	NA
chr1:118401392	24774	DEL	53	0.9748	0.1092	205	NA	NA	NA	NA	NA	NA	NA	NA	NA	No	ID=1-118401252-118401263-AT,1-118401302-118401317-TATAT,1-118401312-118401323-TA,1-118401320-118401329-TAT,1-118401355-118401409-TATATATTATAAATATATATTATATAA,1-118401424-118401439-TATAT,1-118401531-118401554-TATATTA,1-118401556-118401565-TAT,1-118401628-118401638-AT,1-118401639-118401652-TA,1-118401714-118401723-AT;MOTIFS=TAT,TA,AT,TATATTA,TATAT,TATATATTATAAATATATATTATATAA;STRUC=<VC10997>	HPRC,HGSVC	Yes	0.003	Yes	NA,NA	NA	NA
chr1:118401393	24775	DEL	93	0.8324	0.6198	19	NA	NA	NA	NA	NA	NA	NA	NA	NA	No	ID=1-118401252-118401263-AT,1-118401302-118401317-TATAT,1-118401312-118401323-TA,1-118401320-118401329-TAT,1-118401355-118401409-TATATATTATAAATATATATTATATAA,1-118401424-118401439-TATAT,1-118401531-118401554-TATATTA,1-118401556-118401565-TAT,1-118401628-118401638-AT,1-118401639-118401652-TA,1-118401714-118401723-AT;MOTIFS=TAT,TA,AT,TATATTA,TATAT,TATATATTATAAATATATATTATATAA;STRUC=<VC10997>	HPRC,HGSVC,1KG-ONT	Yes	0.003	Yes	NA,NA	NA	NA
chr1:118401399	24776	DEL	76	0.8781	0.4628	22	NA	NA	NA	NA	NA	NA	NA	NA	NA	No	ID=1-118401252-118401263-AT,1-118401302-118401317-TATAT,1-118401312-118401323-TA,1-118401320-118401329-TAT,1-118401355-118401409-TATATATTATAAATATATATTATATAA,1-118401424-118401439-TATAT,1-118401531-118401554-TATATTA,1-118401556-118401565-TAT,1-118401628-118401638-AT,1-118401639-118401652-TA,1-118401714-118401723-AT;MOTIFS=TAT,TA,AT,TATATTA,TATAT,TATATATTATAAATATATATTATATAA;STRUC=<VC10997>	HPRC,HGSVC,1KG-ONT	Yes	0.003	Yes	NA,NA	NA	NA
chr1:118401460	24777	DEL	60	0.9142	0.5307	9	NA	NA	NA	NA	NA	NA	NA	NA	NA	No	ID=1-118401252-118401263-AT,1-118401302-118401317-TATAT,1-118401312-118401323-TA,1-118401320-118401329-TAT,1-118401355-118401409-TATATATTATAAATATATATTATATAA,1-118401424-118401439-TATAT,1-118401531-118401554-TATATTA,1-118401556-118401565-TAT,1-118401628-118401638-AT,1-118401639-118401652-TA,1-118401714-118401723-AT;MOTIFS=TAT,TA,AT,TATATTA,TATAT,TATATATTATAAATATATATTATATAA;STRUC=<VC10997>	HPRC,HGSVC,1KG-ONT	Yes	0.003	Yes	NA,NA	NA	NA
chr1:118401474	24778	DEL	52	0.8158	0.6581	3	NA	NA	NA	NA	NA	NA	NA	NA	NA	No	ID=1-118401252-118401263-AT,1-118401302-118401317-TATAT,1-118401312-118401323-TA,1-118401320-118401329-TAT,1-118401355-118401409-TATATATTATAAATATATATTATATAA,1-118401424-118401439-TATAT,1-118401531-118401554-TATATTA,1-118401556-118401565-TAT,1-118401628-118401638-AT,1-118401639-118401652-TA,1-118401714-118401723-AT;MOTIFS=TAT,TA,AT,TATATTA,TATAT,TATATATTATAAATATATATTATATAA;STRUC=<VC10997>	HPRC,HGSVC	No	0.003	Yes	NA,NA	NA	NA
chr1:118412071	24779	DEL	59	0.8543	0.5609	2	NA	NA	NA	NA	NA	NA	NA	NA	NA	No	ID=1-118412073-118412081-A;MOTIFS=A;STRUC=<TR179026>	NA	Yes	1.157	No	NA,NA	NA	NA
chr1:118447174	24780	DEL	544	0.9379	0.2356	222	NA	NA	NA	NA	NA	NA	NA	NA	NA	No	ID=1-118447246-118447255-AAT;MOTIFS=AAT;STRUC=<TR179082>	HPRC,HGSVC,1KG-ONT	Yes	1.111	Yes	NA,NA	NA	NA
chr1:118475836	24781	DEL	119	0.9635	0.1577	101	NA	NA	NA	NA	NA	NA	NA	NA	NA	No	NA	HPRC,HGSVC,1KG-ONT	Yes	1.322	Yes	NA,NA	NA	NA
chr1:118487771	24782	INS	329	0.8998	0.374	1	NA	NA	NA	NA	NA	NA	NA	NA	NA	No	NA	NA	Yes	7.4	No	NA,NA	NA	NA
chr1:118538068	24783	INS	323	0.9423	0.2336	287	NA	NA	NA	NA	NA	NA	NA	NA	NA	No	ID=1-118537941-118537950-AG;MOTIFS=AG;STRUC=(AG)n	HPRC,HGSVC,1KG-ONT	Yes	6.949	Yes	NA,NA	NA	NA
chr1:118538068	24784	INS	344	0.9491	0.2086	9	NA	NA	NA	NA	NA	NA	NA	NA	NA	No	ID=1-118537941-118537950-AG;MOTIFS=AG;STRUC=(AG)n	HPRC,HGSVC,1KG-ONT	Yes	6.949	Yes	NA,NA	NA	NA
chr1:118541897	24785	DEL	57	0.9142	0.3169	1	NA	NA	NA	NA	NA	NA	NA	NA	NA	No	NA	NA	Yes	0.53	No	NA,NA	NA	NA
chr1:118560713	24786	INS	78	0.8998	0.617	1	NA	NA	NA	NA	NA	NA	NA	NA	NA	No	NA	NA	No	4.225	No	NA,NA	NA	NA
chr1:118608423	24787	INS	73	0.945	0.4607	1	NA	NA	NA	NA	NA	NA	NA	NA	NA	No	NA	HPRC	No	5.748	No	NA,NA	NA	NA
chr1:118613482	24788	INS	287	0.8358	0.6115	1	NA	NA	NA	NA	NA	NA	NA	NA	NA	No	NA	HGSVC,1KG-ONT	Yes	5.256	No	NA,NA	NA	NA
chr1:118613482	24789	INS	303	0.8283	0.6181	5	NA	NA	NA	NA	NA	NA	NA	NA	NA	No	NA	HGSVC,1KG-ONT	Yes	5.256	Yes	NA,NA	NA	NA
chr1:118613482	24790	INS	319	0.9115	0.3224	13	NA	NA	NA	NA	NA	NA	NA	NA	NA	No	NA	HGSVC,1KG-ONT	Yes	5.256	No	NA,NA	NA	NA
chr1:118671764	24791	DEL	863	0.8743	0.4432	1	NA	NA	NA	NA	NA	NA	NA	NA	NA	No	NA	NA	Yes	3.977	No	NA,NA	NA	NA
chr1:118714218	24792	INS	66	0.8418	0.6096	1	NA	NA	NA	NA	NA	NA	NA	NA	NA	No	ID=1-118714117-118714127-AT,1-118714129-118714141-AT,1-118714143-118714152-AT,1-118714244-118714253-AT,1-118714268-118714277-AT,1-118714231-118714279-TGCATATATATGCATATATATACC,1-118714292-118714301-AT,1-118714310-118714321-AT,1-118714320-118714331-AC;MOTIFS=AC,TGCATATATATGCATATATATACC,AT;STRUC=<VC11023>	NA	No	0.469	No	NA,NA	NA	NA
chr1:118717066	24793	INS	6108	0.8518	0.5557	1	NA	NA	NA	NA	NA	NA	NA	NA	NA	No	NA	NA	Yes	8.684	No	NA,NA	NA	NA
chr1:118721466	24794	DEL	4638	0.846	0.5801	4	NA	NA	NA	NA	NA	NA	NA	NA	NA	No	ID=1-118722915-118722926-ATA;MOTIFS=ATA;STRUC=<TR179415>,ID=1-118723996-118724014-A;MOTIFS=A;STRUC=<TR179416>,ID=1-118724337-118724346-ATC;MOTIFS=ATC;STRUC=<TR179417>,ID=1-118724956-118724969-AGAA;MOTIFS=AGAA;STRUC=<TR179418>,ID=1-118725919-118725929-A;MOTIFS=A;STRUC=<TR179419>	1KG-ONT	Yes	0.524	No	NA,NA	NA	NA
chr1:118731590	24795	DEL	56	0.8776	0.4452	168	NA	NA	NA	NA	NA	NA	NA	NA	NA	No	NA	HPRC,HGSVC,1KG-ONT	Yes	0.005	Yes	NA,NA	NA	NA
chr1:118784354	24796	DEL	56	0.9108	0.3423	116	NA	NA	NA	NA	NA	NA	NA	NA	NA	No	ID=1-118784356-118784373-TA,1-118784370-118784386-TATG,1-118784374-118784385-TA,1-118784388-118784406-TA,1-118784409-118784420-AT,1-118784421-118784438-AT,1-118784437-118784460-AG,1-118784495-118784506-AT;MOTIFS=AG,TATG,TA,AT;STRUC=<VC11027>	HPRC,HGSVC,1KG-ONT	No	0.255	Yes	NA,NA	NA	NA
chr1:118784355	24797	DEL	66	0.8995	0.4379	1	NA	NA	NA	NA	NA	NA	NA	NA	NA	No	ID=1-118784356-118784373-TA,1-118784370-118784386-TATG,1-118784374-118784385-TA,1-118784388-118784406-TA,1-118784409-118784420-AT,1-118784421-118784438-AT,1-118784437-118784460-AG,1-118784495-118784506-AT;MOTIFS=AG,TATG,TA,AT;STRUC=<VC11027>	HPRC,HGSVC,1KG-ONT	No	0.255	No	NA,NA	NA	NA
chr1:118784369	24798	DEL	74	0.8245	0.6191	1	NA	NA	NA	NA	NA	NA	NA	NA	NA	No	ID=1-118784356-118784373-TA,1-118784370-118784386-TATG,1-118784374-118784385-TA,1-118784388-118784406-TA,1-118784409-118784420-AT,1-118784421-118784438-AT,1-118784437-118784460-AG,1-118784495-118784506-AT;MOTIFS=AG,TATG,TA,AT;STRUC=<VC11027>	HPRC,HGSVC	No	0.227	No	NA,NA	NA	NA
chr1:118784370	24799	DEL	53	0.8734	0.5003	11	NA	NA	NA	NA	NA	NA	NA	NA	NA	No	ID=1-118784356-118784373-TA,1-118784370-118784386-TATG,1-118784374-118784385-TA,1-118784388-118784406-TA,1-118784409-118784420-AT,1-118784421-118784438-AT,1-118784437-118784460-AG,1-118784495-118784506-AT;MOTIFS=AG,TATG,TA,AT;STRUC=<VC11027>	HPRC,HGSVC,1KG-ONT	No	0.227	Yes	NA,NA	NA	NA
chr1:118784371	24800	DEL	50	0.8743	0.4477	98	NA	NA	NA	NA	NA	NA	NA	NA	NA	No	ID=1-118784356-118784373-TA,1-118784370-118784386-TATG,1-118784374-118784385-TA,1-118784388-118784406-TA,1-118784409-118784420-AT,1-118784421-118784438-AT,1-118784437-118784460-AG,1-118784495-118784506-AT;MOTIFS=AG,TATG,TA,AT;STRUC=<VC11027>	HPRC,HGSVC,1KG-ONT	No	0.227	Yes	NA,NA	NA	NA
chr1:118784382	24801	INS	54	0.8657	0.4762	1	NA	NA	NA	NA	NA	NA	NA	NA	NA	No	ID=1-118784356-118784373-TA,1-118784370-118784386-TATG,1-118784374-118784385-TA,1-118784388-118784406-TA,1-118784409-118784420-AT,1-118784421-118784438-AT,1-118784437-118784460-AG,1-118784495-118784506-AT;MOTIFS=AG,TATG,TA,AT;STRUC=<VC11027>	NA	No	1.616	No	NA,NA	NA	NA
chr1:118804658	24802	INS	345	0.8441	0.5879	11	NA	NA	NA	NA	NA	NA	NA	NA	NA	No	NA	1KG-ONT	Yes	1.616	Yes	NA,NA	NA	NA
chr1:118835099	24803	DEL	119	0.8739	0.4757	1	NA	NA	NA	NA	NA	NA	NA	NA	NA	No	NA	NA	Yes	1.785	No	NA,NA	NA	NA
chr1:118860620	24804	DEL	93	0.892	0.3908	3	NA	NA	NA	NA	NA	NA	NA	NA	NA	No	NA	NA	Yes	1.478	Yes	NA,NA	NA	NA
chr1:118893372	24805	INS	105	0.9169	0.3729	2	TBX15(0.99587,0.471)	TBX15(0.99587,0.471)	NA	NA	NA	NA	NA	NA	NA	No	ID=1-118893238-118893254-AAAG,1-118893269-118893316-GAAG,1-118893313-118893328-GAAA,1-118893332-118893359-GAAG,1-118893356-118893409-GAAA,1-118893427-118893447-GGAA,1-118893448-118893463-GAAG,1-118893466-118893488-AAGG,1-118893485-118893528-GAAA,1-118893540-118893560-GGAA,1-118893561-118893576-GAAG,1-118893573-118893586-GAAA,1-118893583-118893601-AAGG,1-118893598-118893616-GAAA,1-118893613-118893624-AG,1-118893629-118893645-AAAG,1-118893643-118893656-AGGG,1-118893653-118893665-GGAA;MOTIFS=AAGG,GGAA,AAAG,AG,AGGG,GAAG,GAAA;STRUC=<VC11030>	NA	No	0.692	No	NA,NA	NA	NA
chr1:118893505	24806	INS	73	0.8128	0.6764	30	TBX15(0.99587,0.471)	TBX15(0.99587,0.471)	NA	NA	NA	NA	NA	NA	NA	No	ID=1-118893238-118893254-AAAG,1-118893269-118893316-GAAG,1-118893313-118893328-GAAA,1-118893332-118893359-GAAG,1-118893356-118893409-GAAA,1-118893427-118893447-GGAA,1-118893448-118893463-GAAG,1-118893466-118893488-AAGG,1-118893485-118893528-GAAA,1-118893540-118893560-GGAA,1-118893561-118893576-GAAG,1-118893573-118893586-GAAA,1-118893583-118893601-AAGG,1-118893598-118893616-GAAA,1-118893613-118893624-AG,1-118893629-118893645-AAAG,1-118893643-118893656-AGGG,1-118893653-118893665-GGAA;MOTIFS=AAGG,GGAA,AAAG,AG,AGGG,GAAG,GAAA;STRUC=<VC11030>	NA	Yes	0.692	Yes	NA,NA	NA	NA
chr1:118939575	24807	DEL	1421	0.8911	0.3996	69	TBX15(0.99587,0.471)	TBX15(0.99587,0.471)	NA	NA	NA	NA	NA	NA	NA	No	ID=1-118940290-118940302-AGTA;MOTIFS=AGTA;STRUC=<TR179663>,ID=1-118940727-118940736-A;MOTIFS=A;STRUC=<TR179664>	HPRC,HGSVC,1KG-ONT	Yes	4.98	Yes	NA,NA	NA	NA
chr1:118997094	24808	INS	341	0.8807	0.4538	2	NA	NA	NA	NA	NA	NA	NA	NA	NA	No	NA	1KG-ONT	Yes	1.9	No	NA,NA	NA	NA
chr1:119010728	24809	INS	1078	0.8741	0.4654	103	NA	NA	NA	NA	NA	NA	NA	NA	NA	No	NA	HPRC,HGSVC,1KG-ONT	Yes	6.489	Yes	NA,NA	NA	NA
chr1:119016148	24810	DEL	319	0.9509	0.2002	103	NA	NA	NA	NA	NA	NA	NA	NA	NA	No	ID=1-119016157-119016188-T;MOTIFS=T;STRUC=(T)n	HPRC,HGSVC,1KG-ONT	Yes	3.965	Yes	NA,NA	NA	NA
chr1:119052154	24811	INS	769	0.8369	0.5876	1	WARS2(1.9685e-08,1.098)	NA	NA	NA	NA	NA	NA	NA	NA	No	NA	NA	No	6.254	No	NA,NA	NA	NA
chr1:119064868	24812	INS	307	0.8951	0.3622	2	WARS2(1.9685e-08,1.098)	NA	NA	NA	NA	NA	NA	NA	NA	No	NA	HPRC,1KG-ONT	Yes	0.692	No	NA,NA	NA	NA
chr1:119064868	24813	INS	334	0.8878	0.4079	47	WARS2(1.9685e-08,1.098)	NA	NA	NA	NA	NA	NA	NA	NA	No	NA	HPRC,1KG-ONT	Yes	0.692	Yes	NA,NA	NA	NA
chr1:119142920	24814	INS	347	0.9455	0.2375	1	NA	NA	NA	NA	NA	NA	NA	NA	NA	No	NA	NA	Yes	2.17	No	NA,NA	NA	NA
chr1:119161524	24815	DEL	94	0.8302	0.6313	14	NA	NA	NA	NA	NA	NA	NA	NA	NA	No	NA	HPRC	Yes	2.178	Yes	NA,NA	NA	NA
chr1:119196769	24816	DEL	123	0.8738	0.4586	1	NA	NA	NA	NA	NA	NA	NA	NA	NA	No	NA	NA	Yes	28.7	No	NA,NA	NA	NA
chr1:119200423	24817	INS	52	0.836	0.5922	20	NA	NA	NA	NA	NA	NA	NA	NA	NA	No	ID=1-119200267-119200278-TA,1-119200277-119200318-TG,1-119200366-119200375-TA,1-119200391-119200401-TA,1-119200415-119200439-TATACATA,1-119200394-119200462-ATATATACATACATGTATATGTATACATATATAC,1-119200468-119200477-AC,1-119200486-119200498-TA,1-119200497-119200508-AC,1-119200512-119200523-AT,1-119200522-119200533-AC,1-119200539-119200552-AT,1-119200551-119200569-AC;MOTIFS=ATATATACATACATGTATATGTATACATATATAC,TATACATA,TG,TA,AT,AC;STRUC=<VC11054>	HPRC,HGSVC,1KG-ONT	Yes	1.616	Yes	NA,NA	NA	NA
chr1:119200423	24818	INS	60	0.8787	0.4805	11	NA	NA	NA	NA	NA	NA	NA	NA	NA	No	ID=1-119200267-119200278-TA,1-119200277-119200318-TG,1-119200366-119200375-TA,1-119200391-119200401-TA,1-119200415-119200439-TATACATA,1-119200394-119200462-ATATATACATACATGTATATGTATACATATATAC,1-119200468-119200477-AC,1-119200486-119200498-TA,1-119200497-119200508-AC,1-119200512-119200523-AT,1-119200522-119200533-AC,1-119200539-119200552-AT,1-119200551-119200569-AC;MOTIFS=ATATATACATACATGTATATGTATACATATATAC,TATACATA,TG,TA,AT,AC;STRUC=<VC11054>	HPRC,HGSVC,1KG-ONT	Yes	1.616	Yes	NA,NA	NA	NA
chr1:119200438	24819	INS	68	0.9317	0.5185	1	NA	NA	NA	NA	NA	NA	NA	NA	NA	No	ID=1-119200267-119200278-TA,1-119200277-119200318-TG,1-119200366-119200375-TA,1-119200391-119200401-TA,1-119200415-119200439-TATACATA,1-119200394-119200462-ATATATACATACATGTATATGTATACATATATAC,1-119200468-119200477-AC,1-119200486-119200498-TA,1-119200497-119200508-AC,1-119200512-119200523-AT,1-119200522-119200533-AC,1-119200539-119200552-AT,1-119200551-119200569-AC;MOTIFS=ATATATACATACATGTATATGTATACATATATAC,TATACATA,TG,TA,AT,AC;STRUC=<VC11054>	HPRC,HGSVC,1KG-ONT	Yes	1.616	Yes	NA,NA	NA	NA
chr1:119253046	24820	INS	1759	0.9426	0.2473	1	NA	NA	NA	NA	NA	NA	NA	NA	NA	No	NA	NA	Yes	6.46	No	NA,NA	NA	NA
chr1:119256317	24821	INS	50	0.8364	0.6106	1	NA	NA	NA	NA	NA	NA	NA	NA	NA	No	ID=1-119256151-119256200-TCTTT,1-119256204-119256223-TTTC,1-119256212-119256243-TTTCTTTCTT,1-119256232-119256252-TTTC,1-119256253-119256270-TTCT,1-119256267-119256279-CTTC,1-119256289-119256321-CCTTG,1-119256317-119256361-TGCCC,1-119256367-119256380-TCTT;MOTIFS=TCTT,TTTCTTTCTT,TTTC,CCTTG,TCTTT,CTTC,TGCCC,TTCT;STRUC=<VC11059>	NA	Yes	0.318	No	NA,NA	NA	NA
chr1:119264332	24822	INS	56	0.8605	0.4899	12	NA	NA	NA	NA	NA	NA	NA	NA	NA	No	ID=1-119264326-119264362-TA,1-119264361-119264378-AC,1-119264388-119264398-TA;MOTIFS=AC,TA;STRUC=<VC11060>	HPRC,HGSVC	Yes	0.123	Yes	NA,NA	NA	NA
chr1:119264342	24823	INS	64	0.8162	0.6735	6	NA	NA	NA	NA	NA	NA	NA	NA	NA	No	ID=1-119264326-119264362-TA,1-119264361-119264378-AC,1-119264388-119264398-TA;MOTIFS=AC,TA;STRUC=<VC11060>	HPRC,HGSVC	Yes	0.123	Yes	NA,NA	NA	NA
chr1:119264352	24824	INS	53	0.8855	0.6098	5	NA	NA	NA	NA	NA	NA	NA	NA	NA	No	ID=1-119264326-119264362-TA,1-119264361-119264378-AC,1-119264388-119264398-TA;MOTIFS=AC,TA;STRUC=<VC11060>	HPRC,HGSVC	Yes	0.469	Yes	NA,NA	NA	NA
chr1:119264362	24825	INS	50	0.9074	0.3435	37	NA	NA	NA	NA	NA	NA	NA	NA	NA	No	ID=1-119264326-119264362-TA,1-119264361-119264378-AC,1-119264388-119264398-TA;MOTIFS=AC,TA;STRUC=<VC11060>	HPRC,HGSVC	Yes	0.123	No	NA,NA	NA	NA
chr1:119264367	24826	INS	52	0.8377	0.6069	1	NA	NA	NA	NA	NA	NA	NA	NA	NA	No	ID=1-119264326-119264362-TA,1-119264361-119264378-AC,1-119264388-119264398-TA;MOTIFS=AC,TA;STRUC=<VC11060>	HPRC,HGSVC	Yes	0.123	No	NA,NA	NA	NA
chr1:119264377	24827	DEL	241	0.8389	0.5782	9	NA	NA	NA	NA	NA	NA	NA	NA	NA	No	ID=1-119264326-119264362-TA,1-119264361-119264378-AC,1-119264388-119264398-TA;MOTIFS=AC,TA;STRUC=<VC11060>,ID=1-119264614-119264732-GTATATATATACACATATGTGTGT;MOTIFS=GTATATATATACACATATGTGTGT;STRUC=<TR180118>,ID=1-119264615-119264625-TA,1-119264631-119264640-TG,1-119264639-119264649-TA,1-119264655-119264664-TG,1-119264663-119264673-TA,1-119264679-119264688-TG,1-119264687-119264697-TA,1-119264703-119264712-TG,1-119264711-119264721-TA,1-119264803-119264822-TATATG,1-119264834-119264845-AT,1-119264887-119264920-TG,1-119264919-119264932-TA,1-119264931-119264947-T;MOTIFS=TATATG,TG,TA,AT,T;STRUC=<VC11061>	NA	Yes	1.187	Yes	NA,NA	NA	NA
chr1:119264401	24828	DEL	255	0.8239	0.6569	19	NA	NA	NA	NA	NA	NA	NA	NA	NA	No	ID=1-119264614-119264732-GTATATATATACACATATGTGTGT;MOTIFS=GTATATATATACACATATGTGTGT;STRUC=<TR180118>,ID=1-119264615-119264625-TA,1-119264631-119264640-TG,1-119264639-119264649-TA,1-119264655-119264664-TG,1-119264663-119264673-TA,1-119264679-119264688-TG,1-119264687-119264697-TA,1-119264703-119264712-TG,1-119264711-119264721-TA,1-119264803-119264822-TATATG,1-119264834-119264845-AT,1-119264887-119264920-TG,1-119264919-119264932-TA,1-119264931-119264947-T;MOTIFS=TATATG,TG,TA,AT,T;STRUC=<VC11061>	NA	Yes	1.156	Yes	NA,NA	NA	NA
chr1:119264401	24829	DEL	279	0.8367	0.6294	1	NA	NA	NA	NA	NA	NA	NA	NA	NA	No	ID=1-119264614-119264732-GTATATATATACACATATGTGTGT;MOTIFS=GTATATATATACACATATGTGTGT;STRUC=<TR180118>,ID=1-119264615-119264625-TA,1-119264631-119264640-TG,1-119264639-119264649-TA,1-119264655-119264664-TG,1-119264663-119264673-TA,1-119264679-119264688-TG,1-119264687-119264697-TA,1-119264703-119264712-TG,1-119264711-119264721-TA,1-119264803-119264822-TATATG,1-119264834-119264845-AT,1-119264887-119264920-TG,1-119264919-119264932-TA,1-119264931-119264947-T;MOTIFS=TATATG,TG,TA,AT,T;STRUC=<VC11061>	NA	Yes	1.437	No	NA,NA	NA	NA
chr1:119264608	24830	INS	96	0.8947	0.4183	2	NA	NA	NA	NA	NA	NA	NA	NA	NA	No	NA	HPRC,HGSVC,1KG-ONT	No	0.123	No	NA,NA	NA	NA
chr1:119264614	24831	INS	72	0.8842	0.4063	53	NA	NA	NA	NA	NA	NA	NA	NA	NA	No	ID=1-119264615-119264625-TA,1-119264631-119264640-TG,1-119264639-119264649-TA,1-119264655-119264664-TG,1-119264663-119264673-TA,1-119264679-119264688-TG,1-119264687-119264697-TA,1-119264703-119264712-TG,1-119264711-119264721-TA,1-119264803-119264822-TATATG,1-119264834-119264845-AT,1-119264887-119264920-TG,1-119264919-119264932-TA,1-119264931-119264947-T;MOTIFS=TATATG,TG,TA,AT,T;STRUC=<VC11061>	HPRC,HGSVC	No	5.756	Yes	NA,NA	NA	NA
chr1:119264614	24832	INS	96	0.8692	0.4817	177	NA	NA	NA	NA	NA	NA	NA	NA	NA	No	ID=1-119264615-119264625-TA,1-119264631-119264640-TG,1-119264639-119264649-TA,1-119264655-119264664-TG,1-119264663-119264673-TA,1-119264679-119264688-TG,1-119264687-119264697-TA,1-119264703-119264712-TG,1-119264711-119264721-TA,1-119264803-119264822-TATATG,1-119264834-119264845-AT,1-119264887-119264920-TG,1-119264919-119264932-TA,1-119264931-119264947-T;MOTIFS=TATATG,TG,TA,AT,T;STRUC=<VC11061>	HPRC,HGSVC,1KG-ONT	No	5.756	Yes	NA,NA	NA	NA
chr1:119264614	24833	INS	120	0.8308	0.6178	98	NA	NA	NA	NA	NA	NA	NA	NA	NA	No	ID=1-119264615-119264625-TA,1-119264631-119264640-TG,1-119264639-119264649-TA,1-119264655-119264664-TG,1-119264663-119264673-TA,1-119264679-119264688-TG,1-119264687-119264697-TA,1-119264703-119264712-TG,1-119264711-119264721-TA,1-119264803-119264822-TATATG,1-119264834-119264845-AT,1-119264887-119264920-TG,1-119264919-119264932-TA,1-119264931-119264947-T;MOTIFS=TATATG,TG,TA,AT,T;STRUC=<VC11061>	HPRC,HGSVC,1KG-ONT	No	5.756	Yes	NA,NA	NA	NA
chr1:119264614	24834	INS	144	0.8563	0.6482	23	NA	NA	NA	NA	NA	NA	NA	NA	NA	No	ID=1-119264615-119264625-TA,1-119264631-119264640-TG,1-119264639-119264649-TA,1-119264655-119264664-TG,1-119264663-119264673-TA,1-119264679-119264688-TG,1-119264687-119264697-TA,1-119264703-119264712-TG,1-119264711-119264721-TA,1-119264803-119264822-TATATG,1-119264834-119264845-AT,1-119264887-119264920-TG,1-119264919-119264932-TA,1-119264931-119264947-T;MOTIFS=TATATG,TG,TA,AT,T;STRUC=<VC11061>	HPRC,HGSVC,1KG-ONT	No	5.756	Yes	NA,NA	NA	NA
chr1:119264614	24835	INS	168	0.8577	0.6309	18	NA	NA	NA	NA	NA	NA	NA	NA	NA	No	ID=1-119264615-119264625-TA,1-119264631-119264640-TG,1-119264639-119264649-TA,1-119264655-119264664-TG,1-119264663-119264673-TA,1-119264679-119264688-TG,1-119264687-119264697-TA,1-119264703-119264712-TG,1-119264711-119264721-TA,1-119264803-119264822-TATATG,1-119264834-119264845-AT,1-119264887-119264920-TG,1-119264919-119264932-TA,1-119264931-119264947-T;MOTIFS=TATATG,TG,TA,AT,T;STRUC=<VC11061>	HPRC,HGSVC,1KG-ONT	No	5.756	Yes	NA,NA	NA	NA
chr1:119264614	24836	INS	192	0.845	0.5944	1	NA	NA	NA	NA	NA	NA	NA	NA	NA	No	ID=1-119264615-119264625-TA,1-119264631-119264640-TG,1-119264639-119264649-TA,1-119264655-119264664-TG,1-119264663-119264673-TA,1-119264679-119264688-TG,1-119264687-119264697-TA,1-119264703-119264712-TG,1-119264711-119264721-TA,1-119264803-119264822-TATATG,1-119264834-119264845-AT,1-119264887-119264920-TG,1-119264919-119264932-TA,1-119264931-119264947-T;MOTIFS=TATATG,TG,TA,AT,T;STRUC=<VC11061>	HPRC,HGSVC	No	5.756	No	NA,NA	NA	NA
chr1:119264614	24838	INS	135	0.815	0.677	1	NA	NA	NA	NA	NA	NA	NA	NA	NA	No	ID=1-119264615-119264625-TA,1-119264631-119264640-TG,1-119264639-119264649-TA,1-119264655-119264664-TG,1-119264663-119264673-TA,1-119264679-119264688-TG,1-119264687-119264697-TA,1-119264703-119264712-TG,1-119264711-119264721-TA,1-119264803-119264822-TATATG,1-119264834-119264845-AT,1-119264887-119264920-TG,1-119264919-119264932-TA,1-119264931-119264947-T;MOTIFS=TATATG,TG,TA,AT,T;STRUC=<VC11061>	HPRC,HGSVC,1KG-ONT	No	5.756	No	NA,NA	NA	NA
chr1:119264614	24839	DEL	72	0.9217	0.3032	21	NA	NA	NA	NA	NA	NA	NA	NA	NA	No	ID=1-119264614-119264732-GTATATATATACACATATGTGTGT;MOTIFS=GTATATATATACACATATGTGTGT;STRUC=<TR180118>,ID=1-119264615-119264625-TA,1-119264631-119264640-TG,1-119264639-119264649-TA,1-119264655-119264664-TG,1-119264663-119264673-TA,1-119264679-119264688-TG,1-119264687-119264697-TA,1-119264703-119264712-TG,1-119264711-119264721-TA,1-119264803-119264822-TATATG,1-119264834-119264845-AT,1-119264887-119264920-TG,1-119264919-119264932-TA,1-119264931-119264947-T;MOTIFS=TATATG,TG,TA,AT,T;STRUC=<VC11061>	HPRC,HGSVC,1KG-ONT	No	1.425	Yes	NA,NA	NA	NA
chr1:119264655	24840	DEL	52	0.8747	0.4502	568	NA	NA	NA	NA	NA	NA	NA	NA	NA	No	ID=1-119264614-119264732-GTATATATATACACATATGTGTGT;MOTIFS=GTATATATATACACATATGTGTGT;STRUC=<TR180118>,ID=1-119264615-119264625-TA,1-119264631-119264640-TG,1-119264639-119264649-TA,1-119264655-119264664-TG,1-119264663-119264673-TA,1-119264679-119264688-TG,1-119264687-119264697-TA,1-119264703-119264712-TG,1-119264711-119264721-TA,1-119264803-119264822-TATATG,1-119264834-119264845-AT,1-119264887-119264920-TG,1-119264919-119264932-TA,1-119264931-119264947-T;MOTIFS=TATATG,TG,TA,AT,T;STRUC=<VC11061>	HPRC,HGSVC,1KG-ONT	No	1.356	Yes	NA,NA	NA	NA
chr1:119264726	24841	INS	90	0.9039	0.3926	5	NA	NA	NA	NA	NA	NA	NA	NA	NA	No	ID=1-119264614-119264732-GTATATATATACACATATGTGTGT;MOTIFS=GTATATATATACACATATGTGTGT;STRUC=<TR180118>,ID=1-119264615-119264625-TA,1-119264631-119264640-TG,1-119264639-119264649-TA,1-119264655-119264664-TG,1-119264663-119264673-TA,1-119264679-119264688-TG,1-119264687-119264697-TA,1-119264703-119264712-TG,1-119264711-119264721-TA,1-119264803-119264822-TATATG,1-119264834-119264845-AT,1-119264887-119264920-TG,1-119264919-119264932-TA,1-119264931-119264947-T;MOTIFS=TATATG,TG,TA,AT,T;STRUC=<VC11061>	HPRC,HGSVC,1KG-ONT	No	5.066	Yes	NA,NA	NA	NA
chr1:119298015	24842	DEL	243	0.8422	0.5971	1	NA	NA	NA	NA	NA	NA	NA	NA	NA	No	NA	NA	Yes	3.383	No	NA,NA	NA	NA
chr1:119320239	24843	INS	156	0.8604	0.5233	207	NA	NA	NA	NA	NA	NA	NA	NA	NA	No	NA	HPRC,HGSVC,1KG-ONT	Yes	2.538	Yes	NA,NA	NA	NA
chr1:119320293	24844	INS	168	0.8904	0.3743	8	NA	NA	NA	NA	NA	NA	NA	NA	NA	No	NA	HPRC,HGSVC,1KG-ONT	No	3.322	Yes	NA,NA	NA	NA
chr1:119369477	24845	DEL	1536	0.8606	0.5386	1	HAO2(2.4248e-10,1.33)	NA	NA	NA	NA	NA	NA	NA	NA	No	ID=1-119369575-119369585-ACT;MOTIFS=ACT;STRUC=<TR180264>,ID=1-119369881-119369889-C;MOTIFS=C;STRUC=<TR180265>,ID=1-119370860-119370869-CT;MOTIFS=CT;STRUC=<TR180266>	NA	Yes	3.054	No	NA,NA	NA	NA
chr1:119373452	24846	INS	53	0.8702	0.4766	2	HAO2(2.4248e-10,1.33)	NA	NA	NA	NA	NA	NA	NA	NA	No	NA	1KG-ONT	Yes	1.9	Yes	NA,NA	NA	NA
chr1:119380601	24847	DEL	136	0.8596	0.5173	1	HAO2(2.4248e-10,1.33)	NA	NA	NA	HAO2(2.4248e-10,1.33)	NA	NA	NA	NA	No	NA	NA	Yes	5.447	No	NA,NA	NA	NA
chr1:119389137	24882	INS	90	0.821	0.6606	100	HAO2(2.4248e-10,1.33)	NA	NA	NA	NA	NA	NA	NA	NA	No	NA	HPRC,HGSVC	No	0.469	Yes	NA,NA	NA	NA
chr1:119389137	24871	INS	66	0.8007	0.6872	9	HAO2(2.4248e-10,1.33)	NA	NA	NA	NA	NA	NA	NA	NA	No	NA	HPRC,HGSVC,1KG-ONT	No	0.469	Yes	NA,NA	NA	NA
chr1:119389137	24880	INS	100	0.8415	0.5777	31	HAO2(2.4248e-10,1.33)	NA	NA	NA	NA	NA	NA	NA	NA	No	NA	HPRC,HGSVC	No	0.469	Yes	NA,NA	NA	NA
chr1:119389137	24878	INS	96	0.8351	0.5917	33	HAO2(2.4248e-10,1.33)	NA	NA	NA	NA	NA	NA	NA	NA	No	NA	HPRC,HGSVC	No	0.469	Yes	NA,NA	NA	NA
chr1:119389137	24877	INS	134	0.9116	0.5065	3	HAO2(2.4248e-10,1.33)	NA	NA	NA	NA	NA	NA	NA	NA	No	NA	HPRC,HGSVC	No	0.469	Yes	NA,NA	NA	NA
chr1:119389137	24876	INS	98	0.8447	0.5835	19	HAO2(2.4248e-10,1.33)	NA	NA	NA	NA	NA	NA	NA	NA	No	NA	HPRC,HGSVC	No	0.469	Yes	NA,NA	NA	NA
chr1:119389137	24875	INS	62	0.8116	0.6894	19	HAO2(2.4248e-10,1.33)	NA	NA	NA	NA	NA	NA	NA	NA	No	NA	HPRC,HGSVC,1KG-ONT	No	0.469	Yes	NA,NA	NA	NA
chr1:119389137	24874	INS	84	0.8862	0.4304	52	HAO2(2.4248e-10,1.33)	NA	NA	NA	NA	NA	NA	NA	NA	No	NA	HPRC,HGSVC	No	0.469	Yes	NA,NA	NA	NA
chr1:119389137	24873	INS	80	0.8814	0.4573	108	HAO2(2.4248e-10,1.33)	NA	NA	NA	NA	NA	NA	NA	NA	No	NA	HPRC,HGSVC	No	0.469	Yes	NA,NA	NA	NA
chr1:119389137	24872	INS	76	0.9172	0.3042	156	HAO2(2.4248e-10,1.33)	NA	NA	NA	NA	NA	NA	NA	NA	No	NA	HPRC,HGSVC,1KG-ONT	No	0.469	Yes	NA,NA	NA	NA
chr1:119389137	24853	INS	72	0.8468	0.5689	11	HAO2(2.4248e-10,1.33)	NA	NA	NA	NA	NA	NA	NA	NA	No	NA	HPRC,HGSVC,1KG-ONT	No	0.469	Yes	NA,NA	NA	NA
chr1:119389137	24883	INS	82	0.8916	0.4259	95	HAO2(2.4248e-10,1.33)	NA	NA	NA	NA	NA	NA	NA	NA	No	NA	HPRC,HGSVC	No	0.469	Yes	NA,NA	NA	NA
chr1:119389137	24884	INS	70	0.8851	0.4388	29	HAO2(2.4248e-10,1.33)	NA	NA	NA	NA	NA	NA	NA	NA	No	NA	HPRC,HGSVC,1KG-ONT	No	0.469	Yes	NA,NA	NA	NA
chr1:119389137	24885	INS	96	0.9026	0.4095	32	HAO2(2.4248e-10,1.33)	NA	NA	NA	NA	NA	NA	NA	NA	No	NA	HPRC,HGSVC	No	0.469	Yes	NA,NA	NA	NA
chr1:119389137	24886	INS	87	0.8212	0.6873	74	HAO2(2.4248e-10,1.33)	NA	NA	NA	NA	NA	NA	NA	NA	No	NA	HPRC,HGSVC	No	0.469	Yes	NA,NA	NA	NA
chr1:119389137	24887	INS	88	0.8909	0.434	14	HAO2(2.4248e-10,1.33)	NA	NA	NA	NA	NA	NA	NA	NA	No	NA	HPRC,HGSVC	No	0.469	Yes	NA,NA	NA	NA
chr1:119389137	24888	INS	78	0.8051	0.69	76	HAO2(2.4248e-10,1.33)	NA	NA	NA	NA	NA	NA	NA	NA	No	NA	HPRC,HGSVC	No	0.469	Yes	NA,NA	NA	NA
chr1:119389137	24889	INS	76	0.8417	0.5745	22	HAO2(2.4248e-10,1.33)	NA	NA	NA	NA	NA	NA	NA	NA	No	NA	HPRC,HGSVC,1KG-ONT	No	0.469	Yes	NA,NA	NA	NA
chr1:119389137	24890	INS	98	0.8568	0.5429	23	HAO2(2.4248e-10,1.33)	NA	NA	NA	NA	NA	NA	NA	NA	No	NA	HPRC,HGSVC	No	0.469	Yes	NA,NA	NA	NA
chr1:119389137	24891	INS	50	0.802	0.6837	12	HAO2(2.4248e-10,1.33)	NA	NA	NA	NA	NA	NA	NA	NA	No	NA	HPRC,HGSVC,1KG-ONT	No	0.469	Yes	NA,NA	NA	NA
chr1:119389137	24892	INS	92	0.841	0.6212	12	HAO2(2.4248e-10,1.33)	NA	NA	NA	NA	NA	NA	NA	NA	No	NA	HPRC,HGSVC	No	0.469	Yes	NA,NA	NA	NA
chr1:119389137	24869	INS	70	0.8509	0.5669	53	HAO2(2.4248e-10,1.33)	NA	NA	NA	NA	NA	NA	NA	NA	No	NA	HPRC,HGSVC,1KG-ONT	No	0.469	Yes	NA,NA	NA	NA
chr1:119389137	24848	INS	87	0.9548	0.2073	7	HAO2(2.4248e-10,1.33)	NA	NA	NA	NA	NA	NA	NA	NA	No	NA	HPRC,HGSVC	No	0.469	Yes	NA,NA	NA	NA
chr1:119389137	24849	INS	52	0.7885	0.6999	18	HAO2(2.4248e-10,1.33)	NA	NA	NA	NA	NA	NA	NA	NA	No	NA	HPRC,HGSVC,1KG-ONT	No	0.469	No	NA,NA	NA	NA
chr1:119389137	24850	INS	60	0.8807	0.4145	7	HAO2(2.4248e-10,1.33)	NA	NA	NA	NA	NA	NA	NA	NA	No	NA	HPRC,HGSVC,1KG-ONT	No	0.469	No	NA,NA	NA	NA
chr1:119389137	24851	INS	106	0.867	0.5072	43	HAO2(2.4248e-10,1.33)	NA	NA	NA	NA	NA	NA	NA	NA	No	NA	HPRC,HGSVC	No	0.469	Yes	NA,NA	NA	NA
chr1:119389137	24852	INS	112	0.873	0.4709	33	HAO2(2.4248e-10,1.33)	NA	NA	NA	NA	NA	NA	NA	NA	No	NA	HPRC,HGSVC	No	0.469	Yes	NA,NA	NA	NA
chr1:119389137	24854	INS	66	0.8571	0.5876	1	HAO2(2.4248e-10,1.33)	NA	NA	NA	NA	NA	NA	NA	NA	No	NA	HPRC,HGSVC,1KG-ONT	No	0.469	No	NA,NA	NA	NA
chr1:119389137	24855	INS	56	0.8494	0.5499	9	HAO2(2.4248e-10,1.33)	NA	NA	NA	NA	NA	NA	NA	NA	No	NA	HPRC,HGSVC,1KG-ONT	No	0.469	No	NA,NA	NA	NA
chr1:119389137	24856	INS	64	0.8638	0.5256	64	HAO2(2.4248e-10,1.33)	NA	NA	NA	NA	NA	NA	NA	NA	No	NA	HPRC,HGSVC,1KG-ONT	No	0.469	Yes	NA,NA	NA	NA
chr1:119389137	24857	INS	70	0.8867	0.4177	40	HAO2(2.4248e-10,1.33)	NA	NA	NA	NA	NA	NA	NA	NA	No	NA	HPRC,HGSVC,1KG-ONT	No	0.469	Yes	NA,NA	NA	NA
chr1:119389137	24858	INS	54	0.8928	0.4046	3	HAO2(2.4248e-10,1.33)	NA	NA	NA	NA	NA	NA	NA	NA	No	NA	HPRC,HGSVC,1KG-ONT	No	0.469	No	NA,NA	NA	NA
chr1:119389137	24859	INS	82	0.8911	0.3727	42	HAO2(2.4248e-10,1.33)	NA	NA	NA	NA	NA	NA	NA	NA	No	NA	HPRC,HGSVC	No	0.469	Yes	NA,NA	NA	NA
chr1:119389137	24860	INS	92	0.8985	0.4072	59	HAO2(2.4248e-10,1.33)	NA	NA	NA	NA	NA	NA	NA	NA	No	NA	HPRC,HGSVC	No	0.469	Yes	NA,NA	NA	NA
chr1:119389137	24862	INS	76	0.8348	0.6142	6	HAO2(2.4248e-10,1.33)	NA	NA	NA	NA	NA	NA	NA	NA	No	NA	HPRC,HGSVC,1KG-ONT	No	0.469	Yes	NA,NA	NA	NA
chr1:119389137	24863	INS	54	0.9401	0.2375	16	HAO2(2.4248e-10,1.33)	NA	NA	NA	NA	NA	NA	NA	NA	No	NA	HPRC,HGSVC,1KG-ONT	No	0.469	Yes	NA,NA	NA	NA
chr1:119389137	24864	INS	66	0.8635	0.4928	24	HAO2(2.4248e-10,1.33)	NA	NA	NA	NA	NA	NA	NA	NA	No	NA	HPRC,HGSVC,1KG-ONT	No	0.469	Yes	NA,NA	NA	NA
chr1:119389137	24865	INS	60	0.9153	0.3232	14	HAO2(2.4248e-10,1.33)	NA	NA	NA	NA	NA	NA	NA	NA	No	NA	HPRC,HGSVC,1KG-ONT	No	0.469	Yes	NA,NA	NA	NA
chr1:119389137	24866	INS	58	0.9568	0.1781	12	HAO2(2.4248e-10,1.33)	NA	NA	NA	NA	NA	NA	NA	NA	No	NA	HPRC,HGSVC,1KG-ONT	No	0.469	Yes	NA,NA	NA	NA
chr1:119389137	24868	INS	66	0.859	0.5082	65	HAO2(2.4248e-10,1.33)	NA	NA	NA	NA	NA	NA	NA	NA	No	NA	HPRC,HGSVC,1KG-ONT	No	0.469	Yes	NA,NA	NA	NA
chr1:119389137	24870	INS	62	0.824	0.6339	6	HAO2(2.4248e-10,1.33)	NA	NA	NA	NA	NA	NA	NA	NA	No	NA	HPRC,HGSVC,1KG-ONT	No	0.469	Yes	NA,NA	NA	NA
chr1:119389138	24893	INS	66	0.8583	0.5653	4	HAO2(2.4248e-10,1.33)	NA	NA	NA	NA	NA	NA	NA	NA	No	ID=1-119389137-119389168-AT;MOTIFS=AT;STRUC=<TR180293>	HPRC,HGSVC,1KG-ONT	No	0.469	Yes	NA,NA	NA	NA
chr1:119389140	24894	INS	76	0.9501	0.186	29	HAO2(2.4248e-10,1.33)	NA	NA	NA	NA	NA	NA	NA	NA	No	ID=1-119389137-119389168-AT;MOTIFS=AT;STRUC=<TR180293>	HPRC,HGSVC,1KG-ONT	No	0.469	Yes	NA,NA	NA	NA
chr1:119389140	24895	INS	90	0.9677	0.1145	53	HAO2(2.4248e-10,1.33)	NA	NA	NA	NA	NA	NA	NA	NA	No	ID=1-119389137-119389168-AT;MOTIFS=AT;STRUC=<TR180293>	HPRC,HGSVC	No	0.469	Yes	NA,NA	NA	NA
chr1:119389140	24896	INS	64	0.8674	0.5344	6	HAO2(2.4248e-10,1.33)	NA	NA	NA	NA	NA	NA	NA	NA	No	ID=1-119389137-119389168-AT;MOTIFS=AT;STRUC=<TR180293>	HPRC,HGSVC,1KG-ONT	No	0.469	Yes	NA,NA	NA	NA
chr1:119389142	24897	INS	56	0.8135	0.6948	16	HAO2(2.4248e-10,1.33)	NA	NA	NA	NA	NA	NA	NA	NA	No	ID=1-119389137-119389168-AT;MOTIFS=AT;STRUC=<TR180293>	HPRC,HGSVC,1KG-ONT	No	0.469	Yes	NA,NA	NA	NA
chr1:119389144	24898	INS	50	0.826	0.6282	35	HAO2(2.4248e-10,1.33)	NA	NA	NA	NA	NA	NA	NA	NA	No	ID=1-119389137-119389168-AT;MOTIFS=AT;STRUC=<TR180293>	HPRC,HGSVC,1KG-ONT	No	0.469	Yes	NA,NA	NA	NA
chr1:119389148	24899	INS	75	0.9573	0.3916	9	HAO2(2.4248e-10,1.33)	NA	NA	NA	NA	NA	NA	NA	NA	No	ID=1-119389137-119389168-AT;MOTIFS=AT;STRUC=<TR180293>	HPRC,HGSVC,1KG-ONT	No	0.469	Yes	NA,NA	NA	NA
chr1:119389148	24900	INS	52	0.9473	0.228	22	HAO2(2.4248e-10,1.33)	NA	NA	NA	NA	NA	NA	NA	NA	No	ID=1-119389137-119389168-AT;MOTIFS=AT;STRUC=<TR180293>	HPRC,HGSVC,1KG-ONT	No	0.469	Yes	NA,NA	NA	NA
chr1:119389161	24901	INS	66	0.8762	0.4613	5	HAO2(2.4248e-10,1.33)	NA	NA	NA	NA	NA	NA	NA	NA	No	ID=1-119389137-119389168-AT;MOTIFS=AT;STRUC=<TR180293>	HPRC,HGSVC,1KG-ONT	No	0.469	No	NA,NA	NA	NA
chr1:119389165	24902	INS	88	0.8875	0.4302	1	HAO2(2.4248e-10,1.33)	NA	NA	NA	NA	NA	NA	NA	NA	No	ID=1-119389137-119389168-AT;MOTIFS=AT;STRUC=<TR180293>	HPRC,HGSVC	No	0.469	No	NA,NA	NA	NA
chr1:119389168	24903	INS	68	0.9212	0.2924	47	HAO2(2.4248e-10,1.33)	NA	NA	NA	NA	NA	NA	NA	NA	No	ID=1-119389137-119389168-AT;MOTIFS=AT;STRUC=<TR180293>	HPRC,HGSVC,1KG-ONT	No	0.469	Yes	NA,NA	NA	NA
chr1:119389168	24904	INS	82	0.8467	0.5716	35	HAO2(2.4248e-10,1.33)	NA	NA	NA	NA	NA	NA	NA	NA	No	ID=1-119389137-119389168-AT;MOTIFS=AT;STRUC=<TR180293>	HPRC,HGSVC	No	0.469	Yes	NA,NA	NA	NA
chr1:119421402	24905	DEL	63	0.8979	0.3873	1	HSD3B2(0.0014506,1.44)	HSD3B2(0.0014506,1.44)	NA	NA	NA	NA	NA	NA	NA	No	ID=1-119421368-119421378-GT,1-119421377-119421390-TA,1-119421391-119421402-TA,1-119421403-119421416-TA,1-119421417-119421426-TA,1-119421427-119421440-TA,1-119421429-119421488-TATATATATATG,1-119421441-119421452-TA,1-119421453-119421464-TA,1-119421465-119421476-TA,1-119421477-119421488-TA,1-119421494-119421511-AT,1-119421526-119421546-AC;MOTIFS=TATATATATATG,TA,AT,AC,GT;STRUC=<VC11070>	HPRC,1KG-ONT	No	1.862	No	NA,NA	NA	NA
chr1:119421405	24906	DEL	72	0.8213	0.6926	2	HSD3B2(0.0014506,1.44)	HSD3B2(0.0014506,1.44)	NA	NA	NA	NA	NA	NA	NA	No	ID=1-119421368-119421378-GT,1-119421377-119421390-TA,1-119421391-119421402-TA,1-119421403-119421416-TA,1-119421417-119421426-TA,1-119421427-119421440-TA,1-119421429-119421488-TATATATATATG,1-119421441-119421452-TA,1-119421453-119421464-TA,1-119421465-119421476-TA,1-119421477-119421488-TA,1-119421494-119421511-AT,1-119421526-119421546-AC;MOTIFS=TATATATATATG,TA,AT,AC,GT;STRUC=<VC11070>	HPRC,1KG-ONT	No	1.916	Yes	NA,NA	NA	NA
chr1:119421419	24907	DEL	58	0.902	0.3771	93	HSD3B2(0.0014506,1.44)	HSD3B2(0.0014506,1.44)	NA	NA	NA	NA	NA	NA	NA	No	ID=1-119421368-119421378-GT,1-119421377-119421390-TA,1-119421391-119421402-TA,1-119421403-119421416-TA,1-119421417-119421426-TA,1-119421427-119421440-TA,1-119421429-119421488-TATATATATATG,1-119421441-119421452-TA,1-119421453-119421464-TA,1-119421465-119421476-TA,1-119421477-119421488-TA,1-119421494-119421511-AT,1-119421526-119421546-AC;MOTIFS=TATATATATATG,TA,AT,AC,GT;STRUC=<VC11070>	HPRC,1KG-ONT	No	1.916	Yes	NA,NA	NA	NA
chr1:119421453	24908	INS	52	0.899	0.3477	1	HSD3B2(0.0014506,1.44)	HSD3B2(0.0014506,1.44)	NA	NA	NA	NA	NA	NA	NA	No	ID=1-119421368-119421378-GT,1-119421377-119421390-TA,1-119421391-119421402-TA,1-119421403-119421416-TA,1-119421417-119421426-TA,1-119421427-119421440-TA,1-119421429-119421488-TATATATATATG,1-119421441-119421452-TA,1-119421453-119421464-TA,1-119421465-119421476-TA,1-119421477-119421488-TA,1-119421494-119421511-AT,1-119421526-119421546-AC;MOTIFS=TATATATATATG,TA,AT,AC,GT;STRUC=<VC11070>	NA	No	0.745	No	NA,NA	NA	NA
chr1:119443412	24909	DEL	92	0.8903	0.404	1	NA	NA	NA	NA	NA	NA	NA	NA	NA	No	NA	NA	Yes	0.918	No	NA,NA	NA	NA
chr1:119470227	24910	DEL	778	0.8867	0.4099	254	NA	NA	NA	NA	NA	NA	NA	NA	NA	No	NA	HPRC,HGSVC,1KG-ONT	Yes	3.167	Yes	NA,NA	NA	NA
chr1:119494765	24911	INS	51	0.8003	0.6925	406	NA	NA	NA	NA	NA	NA	NA	NA	NA	No	NA	HPRC,HGSVC,1KG-ONT	No	0.745	Yes	NA,NA	NA	NA
chr1:119517735	24912	DEL	134	0.8172	0.6528	140	NA	NA	NA	NA	NA	NA	NA	NA	enhancer	No	NA	HPRC,HGSVC	Yes	3.249	Yes	NA,NA	NA	NA
chr1:119517774	24913	DEL	67	0.9403	0.234	196	NA	NA	NA	NA	NA	NA	NA	NA	enhancer	No	NA	HPRC,HGSVC,1KG-ONT	No	3.577	Yes	NA,NA	NA	NA
chr1:119569831	24915	DEL	154	0.807	0.676	62	NA	NA	NA	NA	NA	NA	NA	NA	NA	Yes	ID=1-119569821-119569831-A,1-119569834-119569890-AAGA,1-119569910-119569925-GAAG,1-119569926-119569946-GAAG,1-119569943-119569963-AAGA,1-119569964-119569977-AGGA;MOTIFS=AGGA,GAAG,AAGA,A;STRUC=<VC11084>	HGSVC	No	2.082	Yes	NA,NA	NA	NA
chr1:119569918	24916	INS	52	0.9878	0.0409	1	NA	NA	NA	NA	NA	NA	NA	NA	NA	Yes	ID=1-119569821-119569831-A,1-119569834-119569890-AAGA,1-119569910-119569925-GAAG,1-119569926-119569946-GAAG,1-119569943-119569963-AAGA,1-119569964-119569977-AGGA;MOTIFS=AGGA,GAAG,AAGA,A;STRUC=<VC11084>	HPRC,HGSVC,1KG-ONT	No	3.322	Yes	NA,NA	NA	NA
chr1:119569943	24918	INS	66	0.8514	0.5635	17	NA	NA	NA	NA	NA	NA	NA	NA	NA	Yes	ID=1-119569821-119569831-A,1-119569834-119569890-AAGA,1-119569910-119569925-GAAG,1-119569926-119569946-GAAG,1-119569943-119569963-AAGA,1-119569964-119569977-AGGA;MOTIFS=AGGA,GAAG,AAGA,A;STRUC=<VC11084>	HPRC,HGSVC,1KG-ONT	No	3.322	Yes	NA,NA	NA	NA
chr1:119569943	24923	INS	74	0.8694	0.5311	7	NA	NA	NA	NA	NA	NA	NA	NA	NA	Yes	ID=1-119569821-119569831-A,1-119569834-119569890-AAGA,1-119569910-119569925-GAAG,1-119569926-119569946-GAAG,1-119569943-119569963-AAGA,1-119569964-119569977-AGGA;MOTIFS=AGGA,GAAG,AAGA,A;STRUC=<VC11084>	HPRC,1KG-ONT	No	3.322	Yes	NA,NA	NA	NA
chr1:119569943	24922	INS	56	0.8991	0.3649	40	NA	NA	NA	NA	NA	NA	NA	NA	NA	Yes	ID=1-119569821-119569831-A,1-119569834-119569890-AAGA,1-119569910-119569925-GAAG,1-119569926-119569946-GAAG,1-119569943-119569963-AAGA,1-119569964-119569977-AGGA;MOTIFS=AGGA,GAAG,AAGA,A;STRUC=<VC11084>	HPRC,HGSVC,1KG-ONT	No	3.322	Yes	NA,NA	NA	NA
chr1:119569943	24921	INS	60	0.8821	0.4319	40	NA	NA	NA	NA	NA	NA	NA	NA	NA	Yes	ID=1-119569821-119569831-A,1-119569834-119569890-AAGA,1-119569910-119569925-GAAG,1-119569926-119569946-GAAG,1-119569943-119569963-AAGA,1-119569964-119569977-AGGA;MOTIFS=AGGA,GAAG,AAGA,A;STRUC=<VC11084>	HPRC,HGSVC,1KG-ONT	No	3.322	Yes	NA,NA	NA	NA
chr1:119569943	24919	INS	52	0.837	0.5853	299	NA	NA	NA	NA	NA	NA	NA	NA	NA	Yes	ID=1-119569821-119569831-A,1-119569834-119569890-AAGA,1-119569910-119569925-GAAG,1-119569926-119569946-GAAG,1-119569943-119569963-AAGA,1-119569964-119569977-AGGA;MOTIFS=AGGA,GAAG,AAGA,A;STRUC=<VC11084>	HPRC,HGSVC,1KG-ONT	No	3.322	Yes	NA,NA	NA	NA
chr1:119569943	24920	INS	56	0.8222	0.6336	90	NA	NA	NA	NA	NA	NA	NA	NA	NA	Yes	ID=1-119569821-119569831-A,1-119569834-119569890-AAGA,1-119569910-119569925-GAAG,1-119569926-119569946-GAAG,1-119569943-119569963-AAGA,1-119569964-119569977-AGGA;MOTIFS=AGGA,GAAG,AAGA,A;STRUC=<VC11084>	HPRC,HGSVC,1KG-ONT	No	3.322	Yes	NA,NA	NA	NA
chr1:119569943	24917	INS	75	0.8795	0.4463	4	NA	NA	NA	NA	NA	NA	NA	NA	NA	Yes	ID=1-119569821-119569831-A,1-119569834-119569890-AAGA,1-119569910-119569925-GAAG,1-119569926-119569946-GAAG,1-119569943-119569963-AAGA,1-119569964-119569977-AGGA;MOTIFS=AGGA,GAAG,AAGA,A;STRUC=<VC11084>	HPRC,1KG-ONT	No	3.322	Yes	NA,NA	NA	NA
chr1:119609277	24924	DEL	2549	0.7953	0.6954	25	NA	NA	NA	NA	NA	NA	NA	NA	CTCF_binding_site,enhancer	Yes	ID=1-119609524-119609535-TC;MOTIFS=TC;STRUC=<TR180555>,ID=1-119609534-119609547-T;MOTIFS=T;STRUC=<TR180556>,ID=1-119610798-119610809-CT;MOTIFS=CT;STRUC=<TR180557>	HGSVC,1KG-ONT	Yes	1.944	Yes	NA,NA	NA	NA
chr1:119620899	24926	DEL	72	0.8725	0.465	31	ZNF697(8.0646e-10,1.712)	NA	NA	NA	NA	NA	NA	NA	NA	No	NA	HGSVC,1KG-ONT	Yes	15.4	Yes	NA,NA	NA	NA
chr1:119766310	24927	INS	326	0.9034	0.3398	1	HMGCS2(7.3447e-15,1.111)	HMGCS2(7.3447e-15,1.111)	NA	NA	NA	NA	NA	NA	NA	No	NA	NA	Yes	2.095	No	NA,NA	NA	NA
chr1:119771822	24928	INS	329	0.9555	0.2326	1	NA	NA	NA	NA	NA	NA	NA	NA	NA	No	NA	NA	Yes	1.852	No	NA,NA	NA	NA
chr1:119779433	24929	DEL	92	0.8435	0.5867	1	NA	NA	NA	NA	NA	NA	NA	NA	NA	No	NA	NA	Yes	2.193	No	NA,NA	NA	NA
chr1:119865436	24930	INS	53	0.9812	0.1879	1	NA	NA	NA	NA	NA	NA	NA	NA	NA	No	NA	HPRC	No	0.234	No	NA,NA	NA	NA
chr1:119917030	24931	INS	57	0.9047	0.3399	10	NOTCH2(1.0,0.151)	NOTCH2(1.0,0.151)	NOTCH2(1.0,0.151)	NA	NA	NA	NA	NA	NA	No	NA	HPRC	Yes	0.328	Yes	NA,NA	NA	NA
chr1:119917123	24932	INS	58	0.8688	0.4963	1	NOTCH2(1.0,0.151)	NOTCH2(1.0,0.151)	NOTCH2(1.0,0.151)	NA	NA	NA	NA	NA	NA	No	NA	HPRC	Yes	1.626	No	NA,NA	NA	NA
chr1:119970301	24933	INS	54	0.8136	0.6672	1	NOTCH2(1.0,0.151)	NOTCH2(1.0,0.151)	NOTCH2(1.0,0.151)	NA	NA	NA	NA	NA	NA	No	NA	NA	No	0.216	No	NA,NA	NA	NA
chr1:119983646	24934	DEL	56	0.8838	0.4208	1	NOTCH2(1.0,0.151)	NOTCH2(1.0,0.151)	NOTCH2(1.0,0.151)	NA	NA	NA	NA	NA	NA	No	NA	NA	Yes	4.815	No	NA,NA	NA	NA
chr1:119989488	24935	INS	317	0.876	0.4722	4	NOTCH2(1.0,0.151)	NOTCH2(1.0,0.151)	NOTCH2(1.0,0.151)	NA	NA	NA	NA	NA	NA	Yes	NA	NA	Yes	6.448	No	NA,NA	NA	NA
chr1:120019408	24937	INS	6096	0.9759	0.0959	2	NOTCH2(1.0,0.151)	NOTCH2(1.0,0.151)	NOTCH2(1.0,0.151)	NA	NA	NA	NA	NA	enhancer	Yes	NA	HPRC	No	10.48	No	NA,NA	NA	NA
chr1:120037175	24938	DEL	76	0.9203	0.4736	2	NOTCH2(1.0,0.151)	NOTCH2(1.0,0.151)	NOTCH2(1.0,0.151)	NA	NA	NA	NA	NA	enhancer	Yes	NA	HPRC	No	14.87	No	NA,NA	NA	NA
chr1:120041057	24939	INS	112	0.8051	0.6888	9	NOTCH2(1.0,0.151)	NOTCH2(1.0,0.151)	NOTCH2(1.0,0.151)	NA	NA	NA	NA	NA	NA	Yes	NA	NA	No	0.193	No	NA,NA	NA	NA
chr1:120076429	24940	INS	333	0.9098	0.3151	14	NOTCH2(1.0,0.151)	NOTCH2(1.0,0.151)	NOTCH2(1.0,0.151)	NA	NA	NA	NA	NA	NA	Yes	NA	NA	Yes	0.175	Yes	NA,NA	NA	NA
chr1:120124517	24941	INS	324	0.8226	0.6341	281	NA	NA	NA	NA	NA	NA	NA	NA	NA	Yes	NA	NA	No	0.234	Yes	NA,NA	NA	NA
chr1:120149051	24942	DEL	1722	0.8818	0.4229	1	NA	NA	NA	NA	NA	NA	NA	NA	NA	Yes	ID=1-120149402-120149411-T;MOTIFS=T;STRUC=<TR181187>,ID=1-120149629-120149638-TG;MOTIFS=TG;STRUC=<TR181188>	NA	No	0.927	No	NA,NA	NA	NA
chr1:120168128	24943	INS	2784	0.8645	0.4873	12	SEC22B(0.047343,1.829)	NA	NA	NA	NA	NA	NA	NA	NA	Yes	NA	NA	Yes	5.852	Yes	NA,NA	NA	NA
chr1:120170932	24944	DEL	70	0.9789	0.0792	856	SEC22B(0.047343,1.829)	NA	NA	NA	NA	NA	NA	NA	NA	Yes	ID=1-120170965-120170982-AATTT,1-120171132-120171141-CCA;MOTIFS=AATTT,CCA;STRUC=<VC11130>	HPRC,HGSVC,1KG-ONT	No	2.718	Yes	NA,NA	NA	NA
chr1:120170948	24945	DEL	76	0.9089	0.3623	65	SEC22B(0.047343,1.829)	NA	NA	NA	NA	NA	NA	NA	NA	Yes	ID=1-120170965-120170982-AATTT,1-120171132-120171141-CCA;MOTIFS=AATTT,CCA;STRUC=<VC11130>	HPRC,HGSVC,1KG-ONT	No	2.73	Yes	NA,NA	NA	NA
chr1:120204105	24946	INS	53	0.8723	0.4666	9	NA	NA	NA	NA	NA	NA	NA	NA	NA	Yes	ID=1-120204104-120204126-A;MOTIFS=A;STRUC=<TR181266>	NA	Yes	0.216	Yes	NA,NA	NA	NA
chr1:120204123	24947	INS	56	0.7987	0.6982	2	NA	NA	NA	NA	NA	NA	NA	NA	NA	Yes	ID=1-120204104-120204126-A;MOTIFS=A;STRUC=<TR181266>	NA	Yes	0.216	Yes	NA,NA	NA	NA
chr1:120246583	24950	INS	62	0.8679	0.5234	5	NA	NA	NA	NA	NA	NA	NA	NA	NA	Yes	NA	HPRC,HGSVC	No	0.216	Yes	NA,NA	NA	NA
chr1:120246583	24949	INS	56	0.9563	0.293	19	NA	NA	NA	NA	NA	NA	NA	NA	NA	Yes	NA	HPRC,HGSVC	No	0.216	Yes	NA,NA	NA	NA
chr1:120246583	24948	INS	50	0.8106	0.673	63	NA	NA	NA	NA	NA	NA	NA	NA	NA	Yes	NA	HPRC,HGSVC	No	0.216	Yes	NA,NA	NA	NA
chr1:120317267	24951	INS	748	0.9	0.558	27	NA	NA	NA	NA	NA	NA	NA	NA	NA	Yes	NA	HPRC,HGSVC,1KG-ONT	No	5.425	Yes	NA,NA	NA	NA
chr1:120320853	24952	DEL	323	0.9814	0.2038	42	NA	NA	NA	NA	NA	NA	NA	NA	NA	Yes	NA	HPRC,HGSVC,1KG-ONT	No	1.111	Yes	NA,NA	NA	NA
chr1:120352694	24953	DEL	2772	0.8921	0.4036	4	NA	NA	NA	NA	NA	NA	NA	NA	enhancer,promoter	Yes	ID=1-120352939-120352958-AAAT;MOTIFS=AAAT;STRUC=<TR181279>,ID=1-120352951-120352974-AAATAAA;MOTIFS=AAATAAA;STRUC=<TR181280>,ID=1-120354782-120354791-GCT;MOTIFS=GCT;STRUC=<TR181281>,ID=1-120355114-120355124-GTG;MOTIFS=GTG;STRUC=<TR181282>,ID=1-120355392-120355402-AGA;MOTIFS=AGA;STRUC=<TR181283>	NA	No	0.156	No	NA,NA	NA	NA
chr1:120367274	24954	DEL	66	0.8652	0.4821	1	NA	NA	NA	NA	NA	NA	NA	NA	NA	Yes	NA	NA	Yes	0.767	No	NA,NA	NA	NA
chr1:120397147	24955	DEL	59	0.9152	0.308	2	NA	NA	NA	NA	NA	NA	NA	NA	NA	Yes	NA	NA	No	0.184	No	NA,NA	NA	NA
chr1:120398315	24956	DEL	82	0.8823	0.4255	523	NA	NA	NA	NA	NA	NA	NA	NA	NA	Yes	NA	HGSVC,1KG-ONT	No	0.128	Yes	NA,NA	NA	NA
chr1:120402065	24957	DEL	302	0.8953	0.3729	766	NA	NA	NA	NA	NA	NA	NA	NA	NA	Yes	ID=1-120402334-120402373-A;MOTIFS=A;STRUC=(A)n	HGSVC,1KG-ONT	No	0.414	Yes	NA,NA	NA	NA
chr1:120431223	24958	DEL	58	0.8366	0.6105	68	NBPF8(NA,NA)	NA	NA	NA	NA	NA	NA	NA	NA	Yes	ID=1-120431218-120431228-AT,1-120431240-120431249-AC,1-120431252-120431282-GT,1-120431321-120431339-AT,1-120431359-120431402-AT,1-120431405-120431420-AC,1-120431419-120431431-AT;MOTIFS=AC,GT,AT;STRUC=<VC11145>	1KG-ONT	No	0.878	No	NA,NA	NA	NA
chr1:120431321	24960	DEL	56	0.9016	0.3617	15	NBPF8(NA,NA)	NA	NA	NA	NA	NA	NA	NA	NA	Yes	ID=1-120431218-120431228-AT,1-120431240-120431249-AC,1-120431252-120431282-GT,1-120431321-120431339-AT,1-120431359-120431402-AT,1-120431405-120431420-AC,1-120431419-120431431-AT;MOTIFS=AC,GT,AT;STRUC=<VC11145>	1KG-ONT	No	0.646	Yes	NA,NA	NA	NA
chr1:120431321	24962	DEL	68	0.8601	0.5266	2	NBPF8(NA,NA)	NA	NA	NA	NA	NA	NA	NA	NA	Yes	ID=1-120431218-120431228-AT,1-120431240-120431249-AC,1-120431252-120431282-GT,1-120431321-120431339-AT,1-120431359-120431402-AT,1-120431405-120431420-AC,1-120431419-120431431-AT;MOTIFS=AC,GT,AT;STRUC=<VC11145>	1KG-ONT	No	0.646	No	NA,NA	NA	NA
chr1:120431321	24961	DEL	62	0.8552	0.5542	4	NBPF8(NA,NA)	NA	NA	NA	NA	NA	NA	NA	NA	Yes	ID=1-120431218-120431228-AT,1-120431240-120431249-AC,1-120431252-120431282-GT,1-120431321-120431339-AT,1-120431359-120431402-AT,1-120431405-120431420-AC,1-120431419-120431431-AT;MOTIFS=AC,GT,AT;STRUC=<VC11145>	1KG-ONT	No	0.646	No	NA,NA	NA	NA
chr1:120431321	24959	DEL	52	0.9168	0.3009	386	NBPF8(NA,NA)	NA	NA	NA	NA	NA	NA	NA	NA	Yes	ID=1-120431218-120431228-AT,1-120431240-120431249-AC,1-120431252-120431282-GT,1-120431321-120431339-AT,1-120431359-120431402-AT,1-120431405-120431420-AC,1-120431419-120431431-AT;MOTIFS=AC,GT,AT;STRUC=<VC11145>	1KG-ONT	No	0.646	Yes	NA,NA	NA	NA
chr1:120431492	24963	INS	307	0.8694	0.4626	396	NBPF8(NA,NA)	NA	NA	NA	NA	NA	NA	NA	NA	Yes	NA	NA	No	0.216	Yes	NA,NA	NA	NA
chr1:120436615	24964	DEL	6353	0.8419	0.5775	45	NBPF8(NA,NA)	NA	NA	NA	NA	NA	NA	NA	CTCF_binding_site,enhancer	Yes	ID=1-120438803-120438813-ATA;MOTIFS=ATA;STRUC=(ATA)n,ID=1-120440058-120440070-GTGA;MOTIFS=GTGA;STRUC=<TR181415>,ID=1-120440087-120440097-TC;MOTIFS=TC;STRUC=<TR181416>,ID=1-120441844-120441853-CT,1-120442018-120442034-A;MOTIFS=CT,A;STRUC=<VC11147>,ID=1-120442183-120442193-A;MOTIFS=A;STRUC=<TR181417>	HGSVC,1KG-ONT	No	3.769	Yes	NA,NA	NA	NA
chr1:120437912	24966	DEL	61	0.8339	0.6018	481	NBPF8(NA,NA)	NA	NA	NA	NA	NA	NA	NA	NA	Yes	NA	NA	No	0.836	Yes	NA,NA	NA	NA
chr1:120450608	24970	INS	61	0.8772	0.6766	7	NBPF8(NA,NA)	NA	NA	NA	NA	NA	NA	NA	NA	Yes	NA	NA	No	0.216	Yes	NA,NA	NA	NA
chr1:120459001	24971	INS	324	0.9374	0.2403	125	NBPF8(NA,NA)	NA	NA	NA	NA	NA	NA	NA	NA	Yes	NA	1KG-ONT	No	0.216	Yes	NA,NA	NA	NA
chr1:120498025	24972	DEL	96	0.8449	0.6318	4	NA	NA	NA	NA	NA	NA	NA	NA	NA	Yes	ID=1-120497902-120497915-TC,1-120497916-120497929-TC,1-120497934-120497949-TG,1-120497951-120497960-AT,1-120498039-120498283-ACACATATACATGTACATATATATGTAC,1-120498256-120498647-TATGTACACACATATACATGTACATATG,1-120498692-120498701-AT,1-120498708-120498717-AT,1-120498718-120498728-AT;MOTIFS=TC,TATGTACACACATATACATGTACATATG,TG,AT,ACACATATACATGTACATATATATGTAC;STRUC=<VC11155>	HGSVC	No	0.893	Yes	NA,NA	NA	NA
chr1:120498039	24974	INS	56	0.8994	0.3815	9	NA	NA	NA	NA	NA	NA	NA	NA	NA	Yes	ID=1-120497902-120497915-TC,1-120497916-120497929-TC,1-120497934-120497949-TG,1-120497951-120497960-AT,1-120498039-120498283-ACACATATACATGTACATATATATGTAC,1-120498256-120498647-TATGTACACACATATACATGTACATATG,1-120498692-120498701-AT,1-120498708-120498717-AT,1-120498718-120498728-AT;MOTIFS=TC,TATGTACACACATATACATGTACATATG,TG,AT,ACACATATACATGTACATATATATGTAC;STRUC=<VC11155>	NA	No	0.13	No	NA,NA	NA	NA
chr1:120498039	24981	DEL	56	0.8267	0.6767	14	NA	NA	NA	NA	NA	NA	NA	NA	NA	Yes	ID=1-120497902-120497915-TC,1-120497916-120497929-TC,1-120497934-120497949-TG,1-120497951-120497960-AT,1-120498039-120498283-ACACATATACATGTACATATATATGTAC,1-120498256-120498647-TATGTACACACATATACATGTACATATG,1-120498692-120498701-AT,1-120498708-120498717-AT,1-120498718-120498728-AT;MOTIFS=TC,TATGTACACACATATACATGTACATATG,TG,AT,ACACATATACATGTACATATATATGTAC;STRUC=<VC11155>	HGSVC,1KG-ONT	No	0.864	Yes	NA,NA	NA	NA
chr1:120498039	24980	INS	98	0.8936	0.3814	7	NA	NA	NA	NA	NA	NA	NA	NA	NA	Yes	ID=1-120497902-120497915-TC,1-120497916-120497929-TC,1-120497934-120497949-TG,1-120497951-120497960-AT,1-120498039-120498283-ACACATATACATGTACATATATATGTAC,1-120498256-120498647-TATGTACACACATATACATGTACATATG,1-120498692-120498701-AT,1-120498708-120498717-AT,1-120498718-120498728-AT;MOTIFS=TC,TATGTACACACATATACATGTACATATG,TG,AT,ACACATATACATGTACATATATATGTAC;STRUC=<VC11155>	HGSVC	No	0.13	Yes	NA,NA	NA	NA
chr1:120498039	24979	INS	196	0.8946	0.391	9	NA	NA	NA	NA	NA	NA	NA	NA	NA	Yes	ID=1-120497902-120497915-TC,1-120497916-120497929-TC,1-120497934-120497949-TG,1-120497951-120497960-AT,1-120498039-120498283-ACACATATACATGTACATATATATGTAC,1-120498256-120498647-TATGTACACACATATACATGTACATATG,1-120498692-120498701-AT,1-120498708-120498717-AT,1-120498718-120498728-AT;MOTIFS=TC,TATGTACACACATATACATGTACATATG,TG,AT,ACACATATACATGTACATATATATGTAC;STRUC=<VC11155>	HGSVC	No	0.13	Yes	NA,NA	NA	NA
chr1:120498039	24978	INS	140	0.9625	0.1778	1	NA	NA	NA	NA	NA	NA	NA	NA	NA	Yes	ID=1-120497902-120497915-TC,1-120497916-120497929-TC,1-120497934-120497949-TG,1-120497951-120497960-AT,1-120498039-120498283-ACACATATACATGTACATATATATGTAC,1-120498256-120498647-TATGTACACACATATACATGTACATATG,1-120498692-120498701-AT,1-120498708-120498717-AT,1-120498718-120498728-AT;MOTIFS=TC,TATGTACACACATATACATGTACATATG,TG,AT,ACACATATACATGTACATATATATGTAC;STRUC=<VC11155>	HGSVC	No	0.13	No	NA,NA	NA	NA
chr1:120498039	24977	INS	112	0.823	0.6368	4	NA	NA	NA	NA	NA	NA	NA	NA	NA	Yes	ID=1-120497902-120497915-TC,1-120497916-120497929-TC,1-120497934-120497949-TG,1-120497951-120497960-AT,1-120498039-120498283-ACACATATACATGTACATATATATGTAC,1-120498256-120498647-TATGTACACACATATACATGTACATATG,1-120498692-120498701-AT,1-120498708-120498717-AT,1-120498718-120498728-AT;MOTIFS=TC,TATGTACACACATATACATGTACATATG,TG,AT,ACACATATACATGTACATATATATGTAC;STRUC=<VC11155>	HGSVC	No	0.13	Yes	NA,NA	NA	NA
chr1:120498039	24976	INS	282	0.8304	0.6074	4	NA	NA	NA	NA	NA	NA	NA	NA	NA	Yes	ID=1-120497902-120497915-TC,1-120497916-120497929-TC,1-120497934-120497949-TG,1-120497951-120497960-AT,1-120498039-120498283-ACACATATACATGTACATATATATGTAC,1-120498256-120498647-TATGTACACACATATACATGTACATATG,1-120498692-120498701-AT,1-120498708-120498717-AT,1-120498718-120498728-AT;MOTIFS=TC,TATGTACACACATATACATGTACATATG,TG,AT,ACACATATACATGTACATATATATGTAC;STRUC=<VC11155>	HGSVC	No	0.13	No	NA,NA	NA	NA
chr1:120498039	24975	INS	84	0.8725	0.4626	9	NA	NA	NA	NA	NA	NA	NA	NA	NA	Yes	ID=1-120497902-120497915-TC,1-120497916-120497929-TC,1-120497934-120497949-TG,1-120497951-120497960-AT,1-120498039-120498283-ACACATATACATGTACATATATATGTAC,1-120498256-120498647-TATGTACACACATATACATGTACATATG,1-120498692-120498701-AT,1-120498708-120498717-AT,1-120498718-120498728-AT;MOTIFS=TC,TATGTACACACATATACATGTACATATG,TG,AT,ACACATATACATGTACATATATATGTAC;STRUC=<VC11155>	NA	No	0.13	No	NA,NA	NA	NA
chr1:120498039	24973	INS	169	0.8751	0.498	4	NA	NA	NA	NA	NA	NA	NA	NA	NA	Yes	ID=1-120497902-120497915-TC,1-120497916-120497929-TC,1-120497934-120497949-TG,1-120497951-120497960-AT,1-120498039-120498283-ACACATATACATGTACATATATATGTAC,1-120498256-120498647-TATGTACACACATATACATGTACATATG,1-120498692-120498701-AT,1-120498708-120498717-AT,1-120498718-120498728-AT;MOTIFS=TC,TATGTACACACATATACATGTACATATG,TG,AT,ACACATATACATGTACATATATATGTAC;STRUC=<VC11155>	HGSVC	No	0.13	No	NA,NA	NA	NA
chr1:120498040	24982	INS	251	0.8186	0.6794	2	NA	NA	NA	NA	NA	NA	NA	NA	NA	Yes	ID=1-120497902-120497915-TC,1-120497916-120497929-TC,1-120497934-120497949-TG,1-120497951-120497960-AT,1-120498039-120498283-ACACATATACATGTACATATATATGTAC,1-120498256-120498647-TATGTACACACATATACATGTACATATG,1-120498692-120498701-AT,1-120498708-120498717-AT,1-120498718-120498728-AT;MOTIFS=TC,TATGTACACACATATACATGTACATATG,TG,AT,ACACATATACATGTACATATATATGTAC;STRUC=<VC11155>	HGSVC	No	0.13	No	NA,NA	NA	NA
chr1:120498099	24983	DEL	534	0.8698	0.4865	28	NA	NA	NA	NA	NA	NA	NA	NA	NA	Yes	ID=1-120497902-120497915-TC,1-120497916-120497929-TC,1-120497934-120497949-TG,1-120497951-120497960-AT,1-120498039-120498283-ACACATATACATGTACATATATATGTAC,1-120498256-120498647-TATGTACACACATATACATGTACATATG,1-120498692-120498701-AT,1-120498708-120498717-AT,1-120498718-120498728-AT;MOTIFS=TC,TATGTACACACATATACATGTACATATG,TG,AT,ACACATATACATGTACATATATATGTAC;STRUC=<VC11155>	HGSVC,1KG-ONT	No	0.319	Yes	NA,NA	NA	NA
chr1:120498116	24984	DEL	504	0.9137	0.4858	14	NA	NA	NA	NA	NA	NA	NA	NA	NA	Yes	ID=1-120497902-120497915-TC,1-120497916-120497929-TC,1-120497934-120497949-TG,1-120497951-120497960-AT,1-120498039-120498283-ACACATATACATGTACATATATATGTAC,1-120498256-120498647-TATGTACACACATATACATGTACATATG,1-120498692-120498701-AT,1-120498708-120498717-AT,1-120498718-120498728-AT;MOTIFS=TC,TATGTACACACATATACATGTACATATG,TG,AT,ACACATATACATGTACATATATATGTAC;STRUC=<VC11155>	HGSVC,1KG-ONT	No	0.562	Yes	NA,NA	NA	NA
chr1:120498144	24985	DEL	476	0.8397	0.5865	131	NA	NA	NA	NA	NA	NA	NA	NA	NA	Yes	ID=1-120497902-120497915-TC,1-120497916-120497929-TC,1-120497934-120497949-TG,1-120497951-120497960-AT,1-120498039-120498283-ACACATATACATGTACATATATATGTAC,1-120498256-120498647-TATGTACACACATATACATGTACATATG,1-120498692-120498701-AT,1-120498708-120498717-AT,1-120498718-120498728-AT;MOTIFS=TC,TATGTACACACATATACATGTACATATG,TG,AT,ACACATATACATGTACATATATATGTAC;STRUC=<VC11155>	HGSVC,1KG-ONT	No	0.562	Yes	NA,NA	NA	NA
chr1:120498172	24986	DEL	448	0.9043	0.3739	37	NA	NA	NA	NA	NA	NA	NA	NA	NA	Yes	ID=1-120497902-120497915-TC,1-120497916-120497929-TC,1-120497934-120497949-TG,1-120497951-120497960-AT,1-120498039-120498283-ACACATATACATGTACATATATATGTAC,1-120498256-120498647-TATGTACACACATATACATGTACATATG,1-120498692-120498701-AT,1-120498708-120498717-AT,1-120498718-120498728-AT;MOTIFS=TC,TATGTACACACATATACATGTACATATG,TG,AT,ACACATATACATGTACATATATATGTAC;STRUC=<VC11155>	HGSVC,1KG-ONT	No	0.41	Yes	NA,NA	NA	NA
chr1:120498183	24987	DEL	422	0.9087	0.3261	19	NA	NA	NA	NA	NA	NA	NA	NA	NA	Yes	ID=1-120497902-120497915-TC,1-120497916-120497929-TC,1-120497934-120497949-TG,1-120497951-120497960-AT,1-120498039-120498283-ACACATATACATGTACATATATATGTAC,1-120498256-120498647-TATGTACACACATATACATGTACATATG,1-120498692-120498701-AT,1-120498708-120498717-AT,1-120498718-120498728-AT;MOTIFS=TC,TATGTACACACATATACATGTACATATG,TG,AT,ACACATATACATGTACATATATATGTAC;STRUC=<VC11155>	HGSVC,1KG-ONT	No	0.671	Yes	NA,NA	NA	NA
chr1:120498228	24988	DEL	392	0.9404	0.3845	2	NA	NA	NA	NA	NA	NA	NA	NA	NA	Yes	ID=1-120497902-120497915-TC,1-120497916-120497929-TC,1-120497934-120497949-TG,1-120497951-120497960-AT,1-120498039-120498283-ACACATATACATGTACATATATATGTAC,1-120498256-120498647-TATGTACACACATATACATGTACATATG,1-120498692-120498701-AT,1-120498708-120498717-AT,1-120498718-120498728-AT;MOTIFS=TC,TATGTACACACATATACATGTACATATG,TG,AT,ACACATATACATGTACATATATATGTAC;STRUC=<VC11155>	HGSVC,1KG-ONT	No	0.342	Yes	NA,NA	NA	NA
chr1:120498256	24994	DEL	224	0.9149	0.3055	7	NA	NA	NA	NA	NA	NA	NA	NA	NA	Yes	ID=1-120497902-120497915-TC,1-120497916-120497929-TC,1-120497934-120497949-TG,1-120497951-120497960-AT,1-120498039-120498283-ACACATATACATGTACATATATATGTAC,1-120498256-120498647-TATGTACACACATATACATGTACATATG,1-120498692-120498701-AT,1-120498708-120498717-AT,1-120498718-120498728-AT;MOTIFS=TC,TATGTACACACATATACATGTACATATG,TG,AT,ACACATATACATGTACATATATATGTAC;STRUC=<VC11155>	HGSVC,1KG-ONT	No	0.893	Yes	NA,NA	NA	NA
chr1:120498256	24993	DEL	168	0.9386	0.2404	85	NA	NA	NA	NA	NA	NA	NA	NA	NA	Yes	ID=1-120497902-120497915-TC,1-120497916-120497929-TC,1-120497934-120497949-TG,1-120497951-120497960-AT,1-120498039-120498283-ACACATATACATGTACATATATATGTAC,1-120498256-120498647-TATGTACACACATATACATGTACATATG,1-120498692-120498701-AT,1-120498708-120498717-AT,1-120498718-120498728-AT;MOTIFS=TC,TATGTACACACATATACATGTACATATG,TG,AT,ACACATATACATGTACATATATATGTAC;STRUC=<VC11155>	HGSVC,1KG-ONT	No	0.723	Yes	NA,NA	NA	NA
chr1:120498256	24992	DEL	140	0.9739	0.143	19	NA	NA	NA	NA	NA	NA	NA	NA	NA	Yes	ID=1-120497902-120497915-TC,1-120497916-120497929-TC,1-120497934-120497949-TG,1-120497951-120497960-AT,1-120498039-120498283-ACACATATACATGTACATATATATGTAC,1-120498256-120498647-TATGTACACACATATACATGTACATATG,1-120498692-120498701-AT,1-120498708-120498717-AT,1-120498718-120498728-AT;MOTIFS=TC,TATGTACACACATATACATGTACATATG,TG,AT,ACACATATACATGTACATATATATGTAC;STRUC=<VC11155>	HGSVC,1KG-ONT	No	0.723	Yes	NA,NA	NA	NA
chr1:120498256	24991	DEL	112	0.8052	0.6739	13	NA	NA	NA	NA	NA	NA	NA	NA	NA	Yes	ID=1-120497902-120497915-TC,1-120497916-120497929-TC,1-120497934-120497949-TG,1-120497951-120497960-AT,1-120498039-120498283-ACACATATACATGTACATATATATGTAC,1-120498256-120498647-TATGTACACACATATACATGTACATATG,1-120498692-120498701-AT,1-120498708-120498717-AT,1-120498718-120498728-AT;MOTIFS=TC,TATGTACACACATATACATGTACATATG,TG,AT,ACACATATACATGTACATATATATGTAC;STRUC=<VC11155>	HGSVC	No	0.689	No	NA,NA	NA	NA
chr1:120498256	24990	DEL	84	0.9365	0.2606	20	NA	NA	NA	NA	NA	NA	NA	NA	NA	Yes	ID=1-120497902-120497915-TC,1-120497916-120497929-TC,1-120497934-120497949-TG,1-120497951-120497960-AT,1-120498039-120498283-ACACATATACATGTACATATATATGTAC,1-120498256-120498647-TATGTACACACATATACATGTACATATG,1-120498692-120498701-AT,1-120498708-120498717-AT,1-120498718-120498728-AT;MOTIFS=TC,TATGTACACACATATACATGTACATATG,TG,AT,ACACATATACATGTACATATATATGTAC;STRUC=<VC11155>	HGSVC	No	0.689	Yes	NA,NA	NA	NA
chr1:120498256	24989	DEL	56	0.9861	0.0852	31	NA	NA	NA	NA	NA	NA	NA	NA	NA	Yes	ID=1-120497902-120497915-TC,1-120497916-120497929-TC,1-120497934-120497949-TG,1-120497951-120497960-AT,1-120498039-120498283-ACACATATACATGTACATATATATGTAC,1-120498256-120498647-TATGTACACACATATACATGTACATATG,1-120498692-120498701-AT,1-120498708-120498717-AT,1-120498718-120498728-AT;MOTIFS=TC,TATGTACACACATATACATGTACATATG,TG,AT,ACACATATACATGTACATATATATGTAC;STRUC=<VC11155>	HGSVC,1KG-ONT	No	0.689	Yes	NA,NA	NA	NA
chr1:120498283	24996	INS	56	0.85	0.5508	2	NA	NA	NA	NA	NA	NA	NA	NA	NA	Yes	ID=1-120497902-120497915-TC,1-120497916-120497929-TC,1-120497934-120497949-TG,1-120497951-120497960-AT,1-120498039-120498283-ACACATATACATGTACATATATATGTAC,1-120498256-120498647-TATGTACACACATATACATGTACATATG,1-120498692-120498701-AT,1-120498708-120498717-AT,1-120498718-120498728-AT;MOTIFS=TC,TATGTACACACATATACATGTACATATG,TG,AT,ACACATATACATGTACATATATATGTAC;STRUC=<VC11155>	NA	No	0.13	No	NA,NA	NA	NA
chr1:120498283	24997	DEL	196	0.8259	0.6272	6	NA	NA	NA	NA	NA	NA	NA	NA	NA	Yes	ID=1-120497902-120497915-TC,1-120497916-120497929-TC,1-120497934-120497949-TG,1-120497951-120497960-AT,1-120498039-120498283-ACACATATACATGTACATATATATGTAC,1-120498256-120498647-TATGTACACACATATACATGTACATATG,1-120498692-120498701-AT,1-120498708-120498717-AT,1-120498718-120498728-AT;MOTIFS=TC,TATGTACACACATATACATGTACATATG,TG,AT,ACACATATACATGTACATATATATGTAC;STRUC=<VC11155>	HGSVC,1KG-ONT	No	0.864	Yes	NA,NA	NA	NA
chr1:120498464	24998	INS	224	0.8459	0.5773	2	NA	NA	NA	NA	NA	NA	NA	NA	NA	Yes	ID=1-120497902-120497915-TC,1-120497916-120497929-TC,1-120497934-120497949-TG,1-120497951-120497960-AT,1-120498039-120498283-ACACATATACATGTACATATATATGTAC,1-120498256-120498647-TATGTACACACATATACATGTACATATG,1-120498692-120498701-AT,1-120498708-120498717-AT,1-120498718-120498728-AT;MOTIFS=TC,TATGTACACACATATACATGTACATATG,TG,AT,ACACATATACATGTACATATATATGTAC;STRUC=<VC11155>	HGSVC	No	0.13	No	NA,NA	NA	NA
chr1:120498577	24999	INS	54	0.924	0.2872	2	NA	NA	NA	NA	NA	NA	NA	NA	NA	Yes	ID=1-120497902-120497915-TC,1-120497916-120497929-TC,1-120497934-120497949-TG,1-120497951-120497960-AT,1-120498039-120498283-ACACATATACATGTACATATATATGTAC,1-120498256-120498647-TATGTACACACATATACATGTACATATG,1-120498692-120498701-AT,1-120498708-120498717-AT,1-120498718-120498728-AT;MOTIFS=TC,TATGTACACACATATACATGTACATATG,TG,AT,ACACATATACATGTACATATATATGTAC;STRUC=<VC11155>	NA	No	0.13	Yes	NA,NA	NA	NA
chr1:120498577	25000	INS	110	0.8811	0.4188	2	NA	NA	NA	NA	NA	NA	NA	NA	NA	Yes	ID=1-120497902-120497915-TC,1-120497916-120497929-TC,1-120497934-120497949-TG,1-120497951-120497960-AT,1-120498039-120498283-ACACATATACATGTACATATATATGTAC,1-120498256-120498647-TATGTACACACATATACATGTACATATG,1-120498692-120498701-AT,1-120498708-120498717-AT,1-120498718-120498728-AT;MOTIFS=TC,TATGTACACACATATACATGTACATATG,TG,AT,ACACATATACATGTACATATATATGTAC;STRUC=<VC11155>	NA	No	0.13	Yes	NA,NA	NA	NA
chr1:120552523	25001	INS	60	0.8357	0.6419	1	NA	NA	NA	NA	NA	NA	NA	NA	NA	Yes	NA	NA	No	1.889	No	NA,NA	NA	NA
chr1:120555658	25002	INS	325	0.9531	0.2028	1	NA	NA	NA	NA	NA	NA	NA	NA	NA	Yes	NA	NA	No	4.075	No	NA,NA	NA	NA
chr1:120574403	25003	DEL	343	0.9799	0.196	1	NA	NA	NA	NA	NA	NA	NA	NA	NA	Yes	NA	NA	No	0.79	No	NA,NA	NA	NA
chr1:120575515	25004	DEL	328	0.8885	0.4162	58	NA	NA	NA	NA	NA	NA	NA	NA	NA	Yes	ID=1-120575718-120575728-T;MOTIFS=T;STRUC=<TR181540>	1KG-ONT	Yes	0.381	Yes	NA,NA	NA	NA
chr1:120576708	25005	DEL	52	0.8735	0.4623	179	NA	NA	NA	NA	NA	NA	NA	NA	NA	Yes	ID=1-120576590-120576600-GTTTT,1-120576614-120576623-T,1-120576711-120576713-TG;MOTIFS=GTTTT,TG,T;STRUC=<VC11160>,ID=1-120576713-120576777-TA;MOTIFS=TA;STRUC=<TR181542>	HPRC,1KG-ONT	No	1.785	Yes	NA,NA	NA	NA
chr1:120576737	25006	INS	56	0.8373	0.5875	3	NA	NA	NA	NA	NA	NA	NA	NA	NA	Yes	ID=1-120576590-120576600-GTTTT,1-120576614-120576623-T,1-120576711-120576713-TG;MOTIFS=GTTTT,TG,T;STRUC=<VC11160>,ID=1-120576713-120576777-TA;MOTIFS=TA;STRUC=<TR181542>	NA	No	0.216	No	NA,NA	NA	NA
chr1:120576743	25007	INS	82	0.9648	0.1708	1	NA	NA	NA	NA	NA	NA	NA	NA	NA	Yes	ID=1-120576590-120576600-GTTTT,1-120576614-120576623-T,1-120576711-120576713-TG;MOTIFS=GTTTT,TG,T;STRUC=<VC11160>,ID=1-120576713-120576777-TA;MOTIFS=TA;STRUC=<TR181542>	NA	No	0.216	No	NA,NA	NA	NA
chr1:120581117	25008	INS	749	0.8748	0.6583	17	NA	NA	NA	NA	NA	NA	NA	NA	NA	Yes	NA	HPRC	No	4.857	Yes	NA,NA	NA	NA
chr1:120628485	25009	DEL	56	0.8364	0.6003	1	NA	NA	NA	NA	NA	NA	NA	NA	NA	Yes	NA	NA	No	0.542	No	NA,NA	NA	NA
chr1:120729974	25010	INS	1260	0.852	0.5603	1	NA	NA	NA	NA	NA	NA	NA	NA	NA	Yes	NA	NA	No	0.755	No	NA,NA	NA	NA
chr1:120749609	25011	INS	53	0.8931	0.4101	3	NA	NA	NA	NA	NA	NA	NA	NA	NA	Yes	NA	NA	No	0.041	No	NA,NA	NA	NA
chr1:120790531	25012	INS	68	0.8434	0.5788	2	NA	NA	NA	NA	NA	NA	NA	NA	NA	Yes	ID=1-120790513-120790529-TTCT,1-120790596-120790605-TC,1-120790622-120790634-TCTT;MOTIFS=TCTT,TC,TTCT;STRUC=<VC11172>	HPRC,HGSVC	No	0.193	Yes	NA,NA	NA	NA
chr1:120790533	25013	INS	56	0.8522	0.5355	12	NA	NA	NA	NA	NA	NA	NA	NA	NA	Yes	ID=1-120790513-120790529-TTCT,1-120790596-120790605-TC,1-120790622-120790634-TCTT;MOTIFS=TCTT,TC,TTCT;STRUC=<VC11172>	HPRC,HGSVC	No	0.193	No	NA,NA	NA	NA
chr1:120790535	25015	INS	52	0.7998	0.6824	26	NA	NA	NA	NA	NA	NA	NA	NA	NA	Yes	ID=1-120790513-120790529-TTCT,1-120790596-120790605-TC,1-120790622-120790634-TCTT;MOTIFS=TCTT,TC,TTCT;STRUC=<VC11172>	HPRC,HGSVC	No	0.193	Yes	NA,NA	NA	NA
chr1:120790535	25014	INS	60	0.8596	0.5295	15	NA	NA	NA	NA	NA	NA	NA	NA	NA	Yes	ID=1-120790513-120790529-TTCT,1-120790596-120790605-TC,1-120790622-120790634-TCTT;MOTIFS=TCTT,TC,TTCT;STRUC=<VC11172>	HPRC,HGSVC	No	0.193	Yes	NA,NA	NA	NA
chr1:120790549	25016	INS	60	0.7983	0.6792	5	NA	NA	NA	NA	NA	NA	NA	NA	NA	Yes	ID=1-120790513-120790529-TTCT,1-120790596-120790605-TC,1-120790622-120790634-TCTT;MOTIFS=TCTT,TC,TTCT;STRUC=<VC11172>,ID=1-120790535-120790593-CTTT;MOTIFS=CTTT;STRUC=<TR181647>	HPRC,HGSVC	No	0.193	Yes	NA,NA	NA	NA
chr1:120806975	25017	DEL	61	0.8894	0.406	140	NA	NA	NA	NA	NA	NA	NA	NA	NA	Yes	NA	NA	No	0.755	Yes	NA,NA	NA	NA
chr1:120812256	25018	INS	6315	0.8867	0.6718	10	NA	NA	NA	NA	NA	NA	NA	NA	NA	Yes	NA	NA	No	0.174	Yes	NA,NA	NA	NA
chr1:120812931	25019	INS	6315	0.8877	0.683	17	NA	NA	NA	NA	NA	NA	NA	NA	NA	Yes	ID=1-120812921-120812959-AAT;MOTIFS=AAT;STRUC=<TR181668>	HPRC,HGSVC	No	0.174	Yes	NA,NA	NA	NA
chr1:120824442	25021	DEL	4898	0.9345	0.4289	50	NA	NA	NA	NA	NA	NA	NA	NA	NA	Yes	NA	HPRC,HGSVC,1KG-ONT	No	0.77	Yes	NA,NA	NA	NA
chr1:120826592	25022	DEL	3358	0.8671	0.5361	17	NA	NA	NA	NA	NA	NA	NA	NA	NA	Yes	NA	NA	No	0.656	Yes	NA,NA	NA	NA
chr1:120828299	25024	INS	493	0.8029	0.6922	4	NA	NA	NA	NA	NA	NA	NA	NA	NA	Yes	NA	HPRC,HGSVC,1KG-ONT	No	0.193	Yes	NA,NA	NA	NA
chr1:120833997	25025	DEL	2022	0.9261	0.4257	8	NA	NA	NA	NA	NA	NA	NA	NA	NA	Yes	NA	HGSVC,1KG-ONT	No	3.814	Yes	NA,NA	NA	NA
chr1:120834553	25026	INS	511	0.8857	0.6009	86	NA	NA	NA	NA	NA	NA	NA	NA	NA	Yes	NA	HGSVC,1KG-ONT	No	0.091	Yes	NA,NA	NA	NA
chr1:120835529	25027	DEL	57	0.843	0.6019	8	NA	NA	NA	NA	NA	NA	NA	NA	NA	Yes	NA	HGSVC,1KG-ONT	No	0.628	Yes	NA,NA	NA	NA
chr1:120836006	25029	INS	2152	0.8604	0.679	6	NA	NA	NA	NA	NA	NA	NA	NA	NA	Yes	NA	HPRC,HGSVC	No	0.216	Yes	NA,NA	NA	NA
chr1:120836006	25030	INS	629	0.9133	0.3345	84	NA	NA	NA	NA	NA	NA	NA	NA	NA	Yes	NA	HPRC,HGSVC,1KG-ONT	No	0.216	Yes	NA,NA	NA	NA
chr1:120844346	25031	INS	251	0.922	0.4443	1	NA	NA	NA	NA	NA	NA	NA	NA	promoter	Yes	NA	HPRC	No	3.822	Yes	NA,NA	NA	NA
chr1:120885866	25032	INS	58	0.8799	0.4738	1	NA	NA	NA	NA	NA	NA	NA	NA	NA	Yes	ID=1-120885820-120885830-ATA,1-120885842-120885852-TA,1-120885862-120885888-ATATAAT,1-120885881-120885892-AT,1-120885911-120885921-TA,1-120885977-120885987-AT;MOTIFS=ATATAAT,TA,ATA,AT;STRUC=<VC11188>	HGSVC	No	0.199	No	NA,NA	NA	NA
chr1:120902365	25033	DEL	63	0.9226	0.31	1	NA	NA	NA	NA	NA	NA	NA	NA	NA	Yes	NA	HGSVC	Yes	0.278	No	NA,NA	NA	NA
chr1:120935562	25034	INS	346	0.87	0.6323	2	NA	NA	NA	NA	NA	NA	NA	NA	NA	Yes	NA	HPRC	No	0.198	Yes	NA,NA	NA	NA
chr1:120938287	25035	DEL	614	0.938	0.4987	1	NA	NA	NA	NA	NA	NA	NA	NA	NA	Yes	ID=1-120938648-120938663-T;MOTIFS=T;STRUC=<TR181809>	HPRC	No	1.023	No	NA,NA	NA	NA
chr1:120948212	25036	DEL	201	0.8198	0.6641	1	NA	NA	NA	NA	NA	NA	NA	NA	NA	Yes	NA	NA	Yes	1.313	No	NA,NA	NA	NA
chr1:120950053	25037	DEL	53	0.8905	0.3811	1	NA	NA	NA	NA	NA	NA	NA	NA	NA	Yes	NA	NA	Yes	1.447	Yes	NA,NA	NA	NA
chr1:120957433	25038	DEL	89	0.8699	0.4846	1	NA	NA	NA	NA	NA	NA	NA	NA	NA	No	NA	NA	Yes	1.698	No	NA,NA	NA	NA
chr1:120996394	25039	INS	92	0.923	0.4717	1	NA	NA	NA	NA	NA	NA	NA	NA	NA	Yes	NA	HPRC,HGSVC	No	0.226	No	NA,NA	NA	NA
chr1:120997062	25040	DEL	77	0.8664	0.4684	106	NA	NA	NA	NA	NA	NA	NA	NA	NA	Yes	NA	HPRC,HGSVC,1KG-ONT	Yes	2.17	Yes	NA,NA	NA	NA
chr1:121008119	25041	DEL	220	0.8287	0.6332	1	NA	NA	NA	NA	NA	NA	NA	NA	enhancer	Yes	NA	NA	Yes	0.818	No	NA,NA	NA	NA
chr1:121053793	25042	INS	70	0.9414	0.3618	1	NA	NA	NA	NA	NA	NA	NA	NA	NA	Yes	NA	HPRC	No	0.116	No	NA,NA	NA	NA
chr1:121065861	25043	DEL	60	0.844	0.5757	1	NA	NA	NA	NA	NA	NA	NA	NA	NA	Yes	NA	NA	No	1.415	No	NA,NA	NA	NA
chr1:121120447	25044	DEL	116	0.9099	0.3358	43	NA	NA	NA	NA	NA	NA	NA	NA	NA	Yes	NA	HPRC,HGSVC	Yes	1.568	Yes	NA,NA	NA	NA
chr1:121123723	25045	INS	343	0.8299	0.6001	2	NA	NA	NA	NA	NA	NA	NA	NA	NA	Yes	NA	HPRC	Yes	7.864	No	NA,NA	NA	NA
chr1:121140708	25046	INS	692	0.8333	0.621	1	NA	NA	NA	NA	NA	NA	NA	NA	NA	Yes	NA	NA	No	0.226	No	NA,NA	NA	NA
chr1:121149849	25047	DEL	323	0.9795	0.1007	430	NA	NA	NA	NA	NA	NA	NA	NA	NA	Yes	ID=1-121149810-121149831-GA,1-121150149-121150176-A,1-121150276-121150285-CA;MOTIFS=CA,GA,A;STRUC=<VC11214>	HPRC,HGSVC,1KG-ONT	No	0.141	Yes	NA,NA	NA	NA
chr1:121181365	25048	DEL	118	0.9075	0.3486	5	FAM72B(0.24538,1.153)	NA	NA	NA	NA	NA	NA	NA	NA	Yes	NA	NA	Yes	2.993	No	NA,NA	NA	NA
chr1:121239178	25049	DEL	106	0.9184	0.3069	12	SRGAP2C(0.027615,1.914)	NA	NA	NA	NA	NA	NA	NA	NA	Yes	NA	HPRC,HGSVC,1KG-ONT	Yes	1.181	Yes	NA,NA	NA	NA
chr1:121239182	25050	DEL	100	0.8536	0.5734	2	SRGAP2C(0.027615,1.914)	NA	NA	NA	NA	NA	NA	NA	NA	Yes	NA	HPRC,HGSVC,1KG-ONT	Yes	1.32	Yes	NA,NA	NA	NA
chr1:121239190	25051	DEL	92	0.9153	0.3468	149	SRGAP2C(0.027615,1.914)	NA	NA	NA	NA	NA	NA	NA	NA	Yes	NA	HPRC,HGSVC,1KG-ONT	Yes	1.32	Yes	NA,NA	NA	NA
chr1:121239194	25052	INS	69	0.8624	0.5343	4	SRGAP2C(0.027615,1.914)	NA	NA	NA	NA	NA	NA	NA	NA	Yes	NA	HGSVC	No	0.234	No	NA,NA	NA	NA
chr1:121239194	25053	DEL	52	0.8268	0.6127	4	SRGAP2C(0.027615,1.914)	NA	NA	NA	NA	NA	NA	NA	NA	Yes	NA	HPRC,HGSVC	No	1.432	Yes	NA,NA	NA	NA
chr1:121239198	25054	DEL	84	0.8549	0.5496	116	SRGAP2C(0.027615,1.914)	NA	NA	NA	NA	NA	NA	NA	NA	Yes	NA	HPRC,HGSVC,1KG-ONT	Yes	1.521	Yes	NA,NA	NA	NA
chr1:121239202	25055	INS	105	0.8124	0.6646	87	SRGAP2C(0.027615,1.914)	NA	NA	NA	NA	NA	NA	NA	NA	Yes	NA	NA	No	0.234	Yes	NA,NA	NA	NA
chr1:121239204	25056	DEL	78	0.8906	0.4258	239	SRGAP2C(0.027615,1.914)	NA	NA	NA	NA	NA	NA	NA	NA	Yes	NA	HPRC,HGSVC,1KG-ONT	Yes	1.561	Yes	NA,NA	NA	NA
chr1:121239208	25057	DEL	74	0.9284	0.2688	308	SRGAP2C(0.027615,1.914)	NA	NA	NA	NA	NA	NA	NA	NA	Yes	NA	HPRC,HGSVC,1KG-ONT	Yes	1.561	Yes	NA,NA	NA	NA
chr1:121239212	25058	DEL	70	0.9456	0.225	225	SRGAP2C(0.027615,1.914)	NA	NA	NA	NA	NA	NA	NA	NA	Yes	NA	HPRC,HGSVC,1KG-ONT	Yes	1.533	Yes	NA,NA	NA	NA
chr1:121239216	25059	DEL	66	0.9079	0.3333	91	SRGAP2C(0.027615,1.914)	NA	NA	NA	NA	NA	NA	NA	NA	Yes	NA	HPRC,HGSVC,1KG-ONT	No	1.521	Yes	NA,NA	NA	NA
chr1:121239220	25060	DEL	62	0.8411	0.582	47	SRGAP2C(0.027615,1.914)	NA	NA	NA	NA	NA	NA	NA	NA	Yes	NA	HPRC,HGSVC,1KG-ONT	No	1.521	Yes	NA,NA	NA	NA
chr1:121239226	25061	DEL	56	0.7953	0.6913	9	SRGAP2C(0.027615,1.914)	NA	NA	NA	NA	NA	NA	NA	NA	Yes	NA	HPRC,HGSVC,1KG-ONT	No	1.346	Yes	NA,NA	NA	NA
chr1:121239282	25062	INS	130	0.8281	0.6807	1	SRGAP2C(0.027615,1.914)	NA	NA	NA	NA	NA	NA	NA	NA	Yes	NA	NA	No	0.234	No	NA,NA	NA	NA
chr1:121251271	25063	DEL	57	0.8686	0.516	1	SRGAP2C(0.027615,1.914)	NA	NA	NA	NA	NA	NA	NA	NA	Yes	NA	NA	No	8.861	No	NA,NA	NA	NA
chr1:121280671	25064	INS	325	0.9313	0.2647	3	SRGAP2C(0.027615,1.914)	NA	NA	NA	NA	NA	NA	NA	NA	Yes	NA	NA	Yes	2.05	No	NA,NA	NA	NA
chr1:121288296	25065	DEL	320	0.8802	0.4468	1	SRGAP2C(0.027615,1.914)	NA	NA	NA	NA	NA	NA	NA	NA	Yes	NA	NA	No	0.829	No	NA,NA	NA	NA
chr1:121288699	25066	DEL	160	0.9664	0.1481	750	SRGAP2C(0.027615,1.914)	NA	NA	NA	NA	NA	NA	NA	NA	Yes	NA	HPRC,HGSVC,1KG-ONT	Yes	0.987	Yes	NA,NA	NA	NA
chr1:121288744	25067	DEL	160	0.9735	0.1242	220	SRGAP2C(0.027615,1.914)	NA	NA	NA	NA	NA	NA	NA	NA	Yes	NA	HPRC,HGSVC,1KG-ONT	Yes	0.97	Yes	NA,NA	NA	NA
chr1:121298606	25068	INS	318	0.8824	0.4291	10	SRGAP2C(0.027615,1.914)	NA	NA	NA	NA	NA	NA	NA	enhancer	Yes	NA	NA	Yes	10.47	Yes	NA,NA	NA	NA
chr1:121327389	25069	DEL	70	0.8946	0.3865	1	SRGAP2C(0.027615,1.914)	NA	NA	NA	NA	NA	NA	NA	NA	Yes	NA	NA	No	0.033	No	NA,NA	NA	NA
chr1:121359959	25070	DEL	66	0.9253	0.3011	1	SRGAP2C(0.027615,1.914)	NA	NA	NA	NA	NA	NA	NA	NA	Yes	NA	NA	No	1.588	No	NA,NA	NA	NA
chr1:121380262	25071	INS	367	0.8021	0.6858	1	SRGAP2C(0.027615,1.914)	NA	NA	NA	NA	NA	NA	NA	NA	Yes	NA	NA	Yes	0.193	No	NA,NA	NA	NA
chr1:121396367	25072	DEL	68	0.8337	0.6058	3	NA	NA	NA	NA	NA	NA	NA	NA	NA	Yes	ID=1-121395960-121395970-CCG,1-121396151-121396159-C,1-121396157-121396167-CCG,1-121396260-121396270-CCG,1-121396324-121396334-CCG,1-121396367-121396376-CGC,1-121396410-121396420-CCG,1-121396434-121396444-CCG,1-121396614-121396623-CCG,1-121396746-121396755-CGC;MOTIFS=CGC,CCG,C;STRUC=<VC11223>	HGSVC	No	0.02	No	NA,NA	NA	NA
chr1:121396415	25073	DEL	153	0.8265	0.6328	9	NA	NA	NA	NA	NA	NA	NA	NA	CTCF_binding_site,promoter	Yes	ID=1-121395960-121395970-CCG,1-121396151-121396159-C,1-121396157-121396167-CCG,1-121396260-121396270-CCG,1-121396324-121396334-CCG,1-121396367-121396376-CGC,1-121396410-121396420-CCG,1-121396434-121396444-CCG,1-121396614-121396623-CCG,1-121396746-121396755-CGC;MOTIFS=CGC,CCG,C;STRUC=<VC11223>	NA	No	0.055	Yes	NA,NA	NA	NA
chr1:121399102	25074	DEL	63	0.8012	0.6927	849	NA	NA	NA	NA	NA	NA	NA	NA	NA	Yes	NA	NA	No	0.919	Yes	NA,NA	NA	NA
chr1:121399219	25075	DEL	89	0.872	0.6378	2	NA	NA	NA	NA	NA	NA	NA	NA	NA	Yes	NA	HPRC	No	0.993	Yes	NA,NA	NA	NA
chr1:121401212	25076	INS	225	0.8276	0.6142	811	NA	NA	NA	NA	NA	NA	NA	NA	NA	Yes	NA	NA	Yes	2.066	Yes	NA,NA	NA	NA
chr1:121425444	25077	DEL	2988	0.8131	0.6597	7	NA	NA	NA	NA	NA	NA	NA	NA	NA	Yes	ID=1-121425504-121425519-ATTTT;MOTIFS=ATTTT;STRUC=<TR182377>,ID=1-121426762-121426779-A;MOTIFS=A;STRUC=<TR182378>,ID=1-121427479-121427491-T;MOTIFS=T;STRUC=<TR182379>,ID=1-121427859-121427868-T;MOTIFS=T;STRUC=<TR182380>	NA	Yes	2.367	Yes	NA,NA	NA	NA
chr1:121440332	25078	INS	331	0.9372	0.2584	4	NA	NA	NA	NA	NA	NA	NA	NA	NA	Yes	NA	NA	Yes	0.234	Yes	NA,NA	NA	NA
chr1:121473163	25079	DEL	56	0.9136	0.3128	178	NA	NA	NA	NA	NA	NA	NA	NA	NA	Yes	NA	HPRC,HGSVC	Yes	1.352	Yes	NA,NA	NA	NA
chr1:121493233	25080	INS	338	0.9698	0.2326	2	NA	NA	NA	NA	NA	NA	NA	NA	NA	Yes	NA	HPRC	No	0.234	Yes	NA,NA	NA	NA
chr1:121508002	25081	INS	3275	0.8456	0.555	1	NA	NA	NA	NA	NA	NA	NA	NA	NA	No	NA	NA	No	0.234	No	NA,NA	NA	NA
chr1:121593449	25082	DEL	91	0.8715	0.4662	4	NA	NA	NA	NA	NA	NA	NA	NA	NA	Yes	ID=1-121593439-121593449-T;MOTIFS=T;STRUC=<TR182614>	NA	No	0.718	Yes	NA,NA	NA	NA
chr1:121610952	25083	DEL	3386	0.9409	0.3592	2	NA	NA	NA	NA	NA	NA	NA	NA	NA	No	NA	HPRC,1KG-ONT	No	0.976	Yes	NA,NA	NA	NA
chr1:121612740	25084	DEL	1683	0.8385	0.5911	1	NA	NA	NA	NA	NA	NA	NA	NA	NA	No	NA	NA	No	1.059	No	NA,NA	NA	NA
chr1:121613471	25085	DEL	507	0.9275	0.2693	14	NA	NA	NA	NA	NA	NA	NA	NA	NA	No	NA	HPRC,HGSVC	No	1.337	Yes	NA,NA	NA	NA
chr1:121614481	25086	DEL	3057	0.9707	0.1186	7	NA	NA	NA	NA	NA	NA	NA	NA	NA	No	NA	HPRC,1KG-ONT	No	0.128	Yes	NA,NA	NA	NA
chr1:121614527	25087	DEL	1191	0.8188	0.631	2	NA	NA	NA	NA	NA	NA	NA	NA	NA	No	NA	NA	No	0.979	No	NA,NA	NA	NA
chr1:121614746	25088	DEL	73	0.8693	0.4826	3	NA	NA	NA	NA	NA	NA	NA	NA	NA	No	NA	NA	No	1.22	No	NA,NA	NA	NA
chr1:121615550	25090	DEL	2037	0.9498	0.2052	3	NA	NA	NA	NA	NA	NA	NA	NA	NA	No	NA	HPRC,HGSVC,1KG-ONT	No	0.143	No	NA,NA	NA	NA
chr1:121616051	25091	DEL	1866	0.9034	0.3515	504	NA	NA	NA	NA	NA	NA	NA	NA	NA	No	NA	HPRC,HGSVC,1KG-ONT	No	0.14	Yes	NA,NA	NA	NA
chr1:121616702	25092	INS	268	0.8224	0.6496	3	NA	NA	NA	NA	NA	NA	NA	NA	NA	No	NA	1KG-ONT	No	0.234	No	NA,NA	NA	NA
chr1:121616702	25093	INS	536	0.8071	0.6787	49	NA	NA	NA	NA	NA	NA	NA	NA	NA	No	NA	HPRC,HGSVC,1KG-ONT	No	0.234	Yes	NA,NA	NA	NA
chr1:121616702	25094	INS	2670	0.9858	0.1238	4	NA	NA	NA	NA	NA	NA	NA	NA	NA	No	NA	HPRC,HGSVC	No	0.234	Yes	NA,NA	NA	NA
chr1:121616970	25095	DEL	1598	0.8771	0.442	1	NA	NA	NA	NA	NA	NA	NA	NA	NA	No	NA	HPRC,HGSVC,1KG-ONT	No	0.954	No	NA,NA	NA	NA
chr1:121618568	25096	DEL	536	0.8913	0.3747	217	NA	NA	NA	NA	NA	NA	NA	NA	NA	No	NA	HPRC,HGSVC,1KG-ONT	No	1.016	Yes	NA,NA	NA	NA
chr1:121618568	25097	DEL	804	0.8374	0.6141	21	NA	NA	NA	NA	NA	NA	NA	NA	NA	No	NA	NA	No	1.007	Yes	NA,NA	NA	NA
chr1:121618666	25098	INS	2134	0.9742	0.2629	23	NA	NA	NA	NA	NA	NA	NA	NA	NA	No	NA	HPRC	No	0.234	Yes	NA,NA	NA	NA
chr1:121618718	25099	DEL	268	0.8648	0.4895	773	NA	NA	NA	NA	NA	NA	NA	NA	NA	No	NA	HPRC,HGSVC,1KG-ONT	No	1.101	Yes	NA,NA	NA	NA
chr1:121618840	25100	INS	1263	0.8211	0.6377	6	NA	NA	NA	NA	NA	NA	NA	NA	NA	No	NA	HGSVC	No	0.234	No	NA,NA	NA	NA
chr1:121620909	25102	INS	1192	0.8484	0.5845	3	NA	NA	NA	NA	NA	NA	NA	NA	NA	Yes	NA	NA	No	0.234	No	NA,NA	NA	NA
chr1:121621124	25103	INS	1870	0.8458	0.5764	13	NA	NA	NA	NA	NA	NA	NA	NA	NA	Yes	NA	HPRC	No	0.234	Yes	NA,NA	NA	NA
chr1:121621237	25104	DEL	268	0.9394	0.2335	287	NA	NA	NA	NA	NA	NA	NA	NA	NA	Yes	NA	HPRC,HGSVC,1KG-ONT	No	1.064	Yes	NA,NA	NA	NA
chr1:121621488	25105	INS	536	0.918	0.457	33	NA	NA	NA	NA	NA	NA	NA	NA	NA	Yes	NA	HPRC,HGSVC,1KG-ONT	No	0.234	Yes	NA,NA	NA	NA
chr1:121621506	25106	INS	406	0.8348	0.6066	5	NA	NA	NA	NA	NA	NA	NA	NA	NA	Yes	NA	HPRC,HGSVC,1KG-ONT	No	0.234	Yes	NA,NA	NA	NA
chr1:121621694	25107	DEL	1869	0.8829	0.4046	14	NA	NA	NA	NA	NA	NA	NA	NA	NA	Yes	NA	HPRC,1KG-ONT	No	0.905	No	NA,NA	NA	NA
chr1:121621773	25108	DEL	1601	0.8955	0.386	28	NA	NA	NA	NA	NA	NA	NA	NA	NA	Yes	NA	HPRC,1KG-ONT	No	0.596	No	NA,NA	NA	NA
chr1:121622040	25110	INS	1865	0.8342	0.6078	59	NA	NA	NA	NA	NA	NA	NA	NA	NA	Yes	NA	HPRC,HGSVC,1KG-ONT	No	0.234	Yes	NA,NA	NA	NA
chr1:121622040	25109	INS	3733	0.9121	0.3086	18	NA	NA	NA	NA	NA	NA	NA	NA	NA	Yes	NA	HPRC,HGSVC	No	0.234	Yes	NA,NA	NA	NA
chr1:121622167	25111	DEL	516	0.8609	0.5374	23	NA	NA	NA	NA	NA	NA	NA	NA	NA	Yes	NA	HPRC,HGSVC	No	0.99	Yes	NA,NA	NA	NA
chr1:121622855	25112	INS	1869	0.8907	0.385	39	NA	NA	NA	NA	NA	NA	NA	NA	NA	Yes	NA	HPRC	No	0.234	Yes	NA,NA	NA	NA
chr1:121623303	25113	DEL	70	0.8791	0.697	4	NA	NA	NA	NA	NA	NA	NA	NA	NA	Yes	NA	1KG-ONT	No	1.216	Yes	NA,NA	NA	NA
chr1:121623374	25114	DEL	2134	0.8358	0.6064	6	NA	NA	NA	NA	NA	NA	NA	NA	NA	Yes	NA	HPRC,1KG-ONT	No	0.861	No	NA,NA	NA	NA
chr1:121623425	25115	INS	536	0.8696	0.5473	16	NA	NA	NA	NA	NA	NA	NA	NA	NA	Yes	NA	HPRC,HGSVC,1KG-ONT	No	0.234	Yes	NA,NA	NA	NA
chr1:121623469	25116	INS	802	0.8059	0.6407	32	NA	NA	NA	NA	NA	NA	NA	NA	NA	Yes	NA	HPRC,HGSVC,1KG-ONT	No	0.234	Yes	NA,NA	NA	NA
chr1:121623563	25119	INS	803	0.842	0.5784	483	NA	NA	NA	NA	NA	NA	NA	NA	NA	Yes	NA	HPRC,HGSVC,1KG-ONT	No	0.234	Yes	NA,NA	NA	NA
chr1:121623563	25118	INS	4616	0.8762	0.436	2	NA	NA	NA	NA	NA	NA	NA	NA	NA	Yes	NA	NA	No	0.234	No	NA,NA	NA	NA
chr1:121623563	25117	INS	268	0.8596	0.5707	653	NA	NA	NA	NA	NA	NA	NA	NA	NA	Yes	NA	HPRC,HGSVC,1KG-ONT	No	0.234	Yes	NA,NA	NA	NA
chr1:121623640	25120	INS	268	0.9413	0.2289	26	NA	NA	NA	NA	NA	NA	NA	NA	NA	Yes	NA	HPRC,HGSVC,1KG-ONT	No	0.234	Yes	NA,NA	NA	NA
chr1:121625240	25121	DEL	268	0.8298	0.6305	153	NA	NA	NA	NA	NA	NA	NA	NA	NA	Yes	NA	HPRC,HGSVC,1KG-ONT	No	1.178	Yes	NA,NA	NA	NA
chr1:121625384	25122	INS	268	0.8599	0.5513	2	NA	NA	NA	NA	NA	NA	NA	NA	NA	Yes	NA	NA	No	0.234	No	NA,NA	NA	NA
chr1:121625488	25123	INS	536	0.8291	0.6119	64	NA	NA	NA	NA	NA	NA	NA	NA	NA	Yes	NA	HGSVC,1KG-ONT	No	0.234	Yes	NA,NA	NA	NA
chr1:121625764	25124	INS	1867	0.8792	0.4469	6	NA	NA	NA	NA	NA	NA	NA	NA	NA	Yes	NA	HPRC	No	0.234	No	NA,NA	NA	NA
chr1:121627364	25125	DEL	2540	0.9625	0.2276	2	NA	NA	NA	NA	NA	NA	NA	NA	NA	Yes	NA	HPRC,HGSVC	No	0.771	No	NA,NA	NA	NA
chr1:121627374	25126	INS	802	0.8363	0.5988	9	NA	NA	NA	NA	NA	NA	NA	NA	NA	Yes	NA	HPRC	No	0.234	Yes	NA,NA	NA	NA
chr1:121627374	25127	INS	268	0.8537	0.5348	128	NA	NA	NA	NA	NA	NA	NA	NA	NA	Yes	NA	HPRC,HGSVC,1KG-ONT	No	0.234	Yes	NA,NA	NA	NA
chr1:121627374	25128	INS	268	0.9053	0.3847	81	NA	NA	NA	NA	NA	NA	NA	NA	NA	Yes	NA	HPRC,HGSVC,1KG-ONT	No	0.234	Yes	NA,NA	NA	NA
chr1:121628956	25129	DEL	1010	0.8527	0.5398	2	NA	NA	NA	NA	NA	NA	NA	NA	NA	Yes	NA	HPRC,HGSVC	No	1.164	No	NA,NA	NA	NA
chr1:121629218	25130	DEL	675	0.9376	0.2399	157	NA	NA	NA	NA	NA	NA	NA	NA	NA	Yes	NA	HPRC,HGSVC,1KG-ONT	No	1.324	Yes	NA,NA	NA	NA
chr1:121629232	25131	DEL	674	0.9779	0.084	105	NA	NA	NA	NA	NA	NA	NA	NA	NA	Yes	NA	HPRC,HGSVC,1KG-ONT	No	1.283	Yes	NA,NA	NA	NA
chr1:121629509	25132	DEL	406	0.8706	0.4649	142	NA	NA	NA	NA	NA	NA	NA	NA	NA	Yes	NA	HPRC,HGSVC,1KG-ONT	No	1.381	Yes	NA,NA	NA	NA
chr1:121629571	25134	INS	1192	0.8867	0.4487	6	NA	NA	NA	NA	NA	NA	NA	NA	NA	Yes	NA	HPRC,HGSVC	No	0.234	Yes	NA,NA	NA	NA
chr1:121629692	25136	DEL	3735	0.8319	0.6253	61	NA	NA	NA	NA	NA	NA	NA	NA	NA	Yes	NA	HGSVC	No	0.561	No	NA,NA	NA	NA
chr1:121631225	25138	DEL	1866	0.9426	0.2281	48	NA	NA	NA	NA	NA	NA	NA	NA	NA	Yes	NA	HGSVC	No	0.561	Yes	NA,NA	NA	NA
chr1:121631413	25139	INS	3735	0.8224	0.6451	2	NA	NA	NA	NA	NA	NA	NA	NA	NA	Yes	NA	NA	No	0.234	Yes	NA,NA	NA	NA
chr1:121631783	25140	INS	268	0.8617	0.5088	93	NA	NA	NA	NA	NA	NA	NA	NA	NA	Yes	NA	HGSVC,1KG-ONT	No	0.234	Yes	NA,NA	NA	NA
chr1:121632156	25142	DEL	1192	0.832	0.6336	1	NA	NA	NA	NA	NA	NA	NA	NA	NA	Yes	NA	NA	No	0.292	No	NA,NA	NA	NA
chr1:121632997	25143	DEL	1011	0.8023	0.6939	7	NA	NA	NA	NA	NA	NA	NA	NA	NA	Yes	NA	NA	No	0.575	No	NA,NA	NA	NA
chr1:121633091	25144	INS	1865	0.8927	0.3843	311	NA	NA	NA	NA	NA	NA	NA	NA	NA	Yes	NA	HPRC,HGSVC	No	0.234	Yes	NA,NA	NA	NA
chr1:121633649	25145	INS	268	0.8321	0.6104	14	NA	NA	NA	NA	NA	NA	NA	NA	NA	Yes	NA	1KG-ONT	No	0.234	Yes	NA,NA	NA	NA
chr1:121634436	25146	INS	855	0.8193	0.6742	8	NA	NA	NA	NA	NA	NA	NA	NA	NA	Yes	NA	NA	No	0.234	Yes	NA,NA	NA	NA
chr1:121635518	25147	INS	268	0.9026	0.6473	15	NA	NA	NA	NA	NA	NA	NA	NA	NA	Yes	NA	HPRC,1KG-ONT	No	0.234	Yes	NA,NA	NA	NA
chr1:121635627	25148	DEL	1869	0.91	0.3402	30	NA	NA	NA	NA	NA	NA	NA	NA	NA	Yes	NA	HPRC,1KG-ONT	No	0.553	Yes	NA,NA	NA	NA
chr1:121637387	25149	INS	270	0.8315	0.6526	63	NA	NA	NA	NA	NA	NA	NA	NA	NA	Yes	NA	HPRC,1KG-ONT	No	0.234	Yes	NA,NA	NA	NA
chr1:121639143	25150	INS	1868	0.8043	0.6934	3	NA	NA	NA	NA	NA	NA	NA	NA	NA	Yes	NA	HPRC,HGSVC	No	0.234	No	NA,NA	NA	NA
chr1:121639248	25151	INS	674	0.8115	0.6424	3	NA	NA	NA	NA	NA	NA	NA	NA	NA	Yes	NA	HPRC,HGSVC	No	0.234	No	NA,NA	NA	NA
chr1:121639256	25152	INS	268	0.935	0.4262	49	NA	NA	NA	NA	NA	NA	NA	NA	NA	Yes	NA	HPRC,HGSVC,1KG-ONT	No	0.234	Yes	NA,NA	NA	NA
chr1:121639596	25153	DEL	1195	0.7993	0.6876	5	NA	NA	NA	NA	NA	NA	NA	NA	NA	Yes	NA	NA	No	0.392	No	NA,NA	NA	NA
chr1:121639872	25154	INS	1865	0.8043	0.6934	1	NA	NA	NA	NA	NA	NA	NA	NA	NA	Yes	NA	HPRC,HGSVC	No	0.234	No	NA,NA	NA	NA
chr1:121640938	25155	INS	328	0.9561	0.1886	3	NA	NA	NA	NA	NA	NA	NA	NA	NA	Yes	NA	NA	No	0.234	Yes	NA,NA	NA	NA
chr1:121641126	25156	INS	267	0.9076	0.3396	17	NA	NA	NA	NA	NA	NA	NA	NA	NA	Yes	NA	NA	No	0.234	Yes	NA,NA	NA	NA
chr1:121642958	25157	INS	1866	0.8749	0.4335	7	NA	NA	NA	NA	NA	NA	NA	NA	NA	Yes	NA	HPRC	No	0.234	Yes	NA,NA	NA	NA
chr1:121644396	25158	DEL	1865	0.8368	0.6151	34	NA	NA	NA	NA	NA	NA	NA	NA	NA	Yes	NA	HPRC	No	0.488	No	NA,NA	NA	NA
chr1:121644676	25160	INS	327	0.8813	0.4911	26	NA	NA	NA	NA	NA	NA	NA	NA	NA	Yes	NA	HGSVC	No	0.234	Yes	NA,NA	NA	NA
chr1:121645270	25161	INS	1865	0.8742	0.4719	3	NA	NA	NA	NA	NA	NA	NA	NA	NA	Yes	NA	HPRC,HGSVC	No	0.234	No	NA,NA	NA	NA
chr1:121646069	25162	DEL	337	0.8948	0.3676	6	NA	NA	NA	NA	NA	NA	NA	NA	NA	Yes	NA	HGSVC	No	0.679	Yes	NA,NA	NA	NA
chr1:121646151	25163	INS	1865	0.7922	0.6984	2	NA	NA	NA	NA	NA	NA	NA	NA	NA	Yes	NA	HPRC,HGSVC	No	0.234	Yes	NA,NA	NA	NA
chr1:121646438	25164	DEL	336	0.9645	0.2454	10	NA	NA	NA	NA	NA	NA	NA	NA	NA	Yes	NA	HGSVC	No	1.276	Yes	NA,NA	NA	NA
chr1:121646692	25165	INS	1866	0.9209	0.3069	4	NA	NA	NA	NA	NA	NA	NA	NA	NA	Yes	NA	HPRC,HGSVC	No	0.234	Yes	NA,NA	NA	NA
chr1:121648407	25166	INS	332	0.8439	0.5831	66	NA	NA	NA	NA	NA	NA	NA	NA	NA	Yes	NA	HGSVC	No	0.234	Yes	NA,NA	NA	NA
chr1:121651317	25168	INS	1865	0.8285	0.6107	15	NA	NA	NA	NA	NA	NA	NA	NA	NA	Yes	NA	HPRC	No	0.234	Yes	NA,NA	NA	NA
chr1:121652138	25169	INS	328	0.8526	0.5525	30	NA	NA	NA	NA	NA	NA	NA	NA	NA	Yes	NA	HPRC,HGSVC	No	0.234	Yes	NA,NA	NA	NA
chr1:121654004	25170	INS	328	0.8498	0.5466	96	NA	NA	NA	NA	NA	NA	NA	NA	NA	Yes	NA	HPRC,HGSVC,1KG-ONT	No	0.234	Yes	NA,NA	NA	NA
chr1:121655868	25171	INS	327	0.9052	0.3305	12	NA	NA	NA	NA	NA	NA	NA	NA	NA	Yes	NA	HGSVC	No	0.234	Yes	NA,NA	NA	NA
chr1:121659600	25173	INS	330	0.8013	0.6997	23	NA	NA	NA	NA	NA	NA	NA	NA	NA	Yes	NA	HGSVC	No	0.234	Yes	NA,NA	NA	NA
chr1:121659667	25174	DEL	1018	0.8465	0.5732	1	NA	NA	NA	NA	NA	NA	NA	NA	NA	Yes	NA	NA	No	0.081	No	NA,NA	NA	NA
chr1:121661466	25175	INS	332	0.881	0.4417	11	NA	NA	NA	NA	NA	NA	NA	NA	NA	Yes	NA	HGSVC	No	0.234	No	NA,NA	NA	NA
chr1:121663179	25176	DEL	673	0.8863	0.4172	5	NA	NA	NA	NA	NA	NA	NA	NA	NA	Yes	NA	NA	No	1.137	No	NA,NA	NA	NA
chr1:121663331	25177	INS	328	0.8834	0.4777	2	NA	NA	NA	NA	NA	NA	NA	NA	NA	Yes	NA	NA	No	0.234	Yes	NA,NA	NA	NA
chr1:121665256	25180	DEL	1018	0.8364	0.6138	5	NA	NA	NA	NA	NA	NA	NA	NA	NA	Yes	NA	NA	No	1.207	No	NA,NA	NA	NA
chr1:121673462	25182	DEL	342	0.8209	0.6621	1	NA	NA	NA	NA	NA	NA	NA	NA	NA	Yes	NA	NA	No	0.26	No	NA,NA	NA	NA
chr1:121676207	25184	DEL	674	0.8371	0.6009	20	NA	NA	NA	NA	NA	NA	NA	NA	NA	Yes	NA	NA	No	0.795	No	NA,NA	NA	NA
chr1:121677193	25185	DEL	342	0.8146	0.6764	1	NA	NA	NA	NA	NA	NA	NA	NA	NA	Yes	NA	NA	No	0.928	No	NA,NA	NA	NA
chr1:121680654	25186	INS	55	0.8436	0.5728	12	NA	NA	NA	NA	NA	NA	NA	NA	NA	Yes	NA	NA	No	0.234	Yes	NA,NA	NA	NA
chr1:121681873	25187	DEL	1867	0.8548	0.6806	1	NA	NA	NA	NA	NA	NA	NA	NA	NA	Yes	NA	NA	No	0.647	No	NA,NA	NA	NA
chr1:121682313	25188	DEL	167	0.8742	0.4678	1	NA	NA	NA	NA	NA	NA	NA	NA	NA	Yes	NA	NA	No	0.816	No	NA,NA	NA	NA
chr1:121682521	25189	INS	54	0.8163	0.6692	14	NA	NA	NA	NA	NA	NA	NA	NA	NA	Yes	NA	NA	No	0.234	Yes	NA,NA	NA	NA
chr1:121684387	25190	INS	54	0.8078	0.6878	2	NA	NA	NA	NA	NA	NA	NA	NA	NA	Yes	NA	NA	No	0.234	No	NA,NA	NA	NA
chr1:121685269	25191	DEL	1867	0.8549	0.6864	7	NA	NA	NA	NA	NA	NA	NA	NA	NA	Yes	NA	HPRC	No	0.863	No	NA,NA	NA	NA
chr1:121686323	25192	DEL	3730	0.8301	0.607	16	NA	NA	NA	NA	NA	NA	NA	NA	NA	Yes	NA	NA	No	1.033	Yes	NA,NA	NA	NA
chr1:121687581	25193	DEL	7459	0.8629	0.5068	8	NA	NA	NA	NA	NA	NA	NA	NA	NA	Yes	NA	NA	No	0.187	No	NA,NA	NA	NA
chr1:121688234	25194	DEL	1865	0.866	0.5177	37	NA	NA	NA	NA	NA	NA	NA	NA	NA	Yes	NA	HPRC	No	1.033	Yes	NA,NA	NA	NA
chr1:121689280	25196	DEL	5593	0.8061	0.6712	6	NA	NA	NA	NA	NA	NA	NA	NA	NA	Yes	NA	NA	No	0.253	No	NA,NA	NA	NA
chr1:121690382	25197	INS	1865	0.9377	0.2519	30	NA	NA	NA	NA	NA	NA	NA	NA	NA	Yes	NA	NA	No	0.234	Yes	NA,NA	NA	NA
chr1:121691258	25198	INS	336	0.9649	0.1631	5	NA	NA	NA	NA	NA	NA	NA	NA	NA	Yes	NA	NA	No	0.234	Yes	NA,NA	NA	NA
chr1:121691647	25199	INS	1865	0.933	0.4355	5	NA	NA	NA	NA	NA	NA	NA	NA	NA	Yes	NA	HPRC	No	0.234	No	NA,NA	NA	NA
chr1:121692373	25200	DEL	1865	0.8194	0.6393	6	NA	NA	NA	NA	NA	NA	NA	NA	NA	Yes	NA	1KG-ONT	No	0.949	Yes	NA,NA	NA	NA
chr1:121695699	25201	DEL	1867	0.8015	0.6827	9	NA	NA	NA	NA	NA	NA	NA	NA	NA	Yes	NA	NA	No	1.819	No	NA,NA	NA	NA
chr1:121696161	25203	DEL	5599	0.8273	0.6219	9	NA	NA	NA	NA	NA	NA	NA	NA	NA	Yes	NA	NA	No	0.212	Yes	NA,NA	NA	NA
chr1:121697345	25205	INS	1866	0.8927	0.3843	22	NA	NA	NA	NA	NA	NA	NA	NA	NA	Yes	NA	NA	No	0.234	Yes	NA,NA	NA	NA
chr1:121699360	25206	INS	1866	0.847	0.5519	2	NA	NA	NA	NA	NA	NA	NA	NA	NA	Yes	NA	NA	No	0.234	Yes	NA,NA	NA	NA
chr1:121699891	25207	DEL	1866	0.8394	0.5835	3	NA	NA	NA	NA	NA	NA	NA	NA	NA	Yes	NA	NA	No	0.185	No	NA,NA	NA	NA
chr1:121707131	25209	DEL	171	0.8758	0.432	2	NA	NA	NA	NA	NA	NA	NA	NA	NA	Yes	NA	NA	No	0.239	No	NA,NA	NA	NA
chr1:121712355	25210	DEL	1192	0.8245	0.6264	1	NA	NA	NA	NA	NA	NA	NA	NA	NA	Yes	NA	NA	No	0.778	No	NA,NA	NA	NA
chr1:121713239	25211	INS	335	0.8465	0.5363	33	NA	NA	NA	NA	NA	NA	NA	NA	NA	Yes	NA	NA	No	0.234	Yes	NA,NA	NA	NA
chr1:121717165	25212	INS	337	0.8816	0.4438	39	NA	NA	NA	NA	NA	NA	NA	NA	NA	Yes	NA	HGSVC	No	0.234	Yes	NA,NA	NA	NA
chr1:121717744	25213	DEL	1865	0.939	0.3549	3	NA	NA	NA	NA	NA	NA	NA	NA	NA	Yes	NA	NA	No	0.997	No	NA,NA	NA	NA
chr1:121719118	25214	INS	337	0.8848	0.4601	18	NA	NA	NA	NA	NA	NA	NA	NA	NA	Yes	NA	NA	No	0.234	Yes	NA,NA	NA	NA
chr1:121721241	25216	DEL	1018	0.9399	0.2485	3	NA	NA	NA	NA	NA	NA	NA	NA	NA	Yes	NA	NA	No	1.321	No	NA,NA	NA	NA
chr1:121722259	25217	DEL	3731	0.8707	0.6749	15	NA	NA	NA	NA	NA	NA	NA	NA	NA	Yes	NA	HGSVC,1KG-ONT	No	0.762	No	NA,NA	NA	NA
chr1:121722849	25218	INS	337	0.8762	0.4556	52	NA	NA	NA	NA	NA	NA	NA	NA	NA	Yes	NA	HPRC,HGSVC	No	0.234	Yes	NA,NA	NA	NA
chr1:121723081	25219	DEL	5599	0.8975	0.6486	2	NA	NA	NA	NA	NA	NA	NA	NA	NA	Yes	NA	HGSVC	No	0.702	No	NA,NA	NA	NA
chr1:121723720	25220	DEL	1866	0.941	0.3444	4	NA	NA	NA	NA	NA	NA	NA	NA	NA	Yes	NA	HPRC,HGSVC	No	1.088	No	NA,NA	NA	NA
chr1:121724872	25221	INS	335	0.9102	0.34	7	NA	NA	NA	NA	NA	NA	NA	NA	NA	Yes	NA	HGSVC	No	0.234	Yes	NA,NA	NA	NA
chr1:121728189	25222	DEL	1865	0.9212	0.6087	2	NA	NA	NA	NA	NA	NA	NA	NA	NA	Yes	NA	HPRC	No	0.199	No	NA,NA	NA	NA
chr1:121728446	25223	INS	337	0.9221	0.3026	1	NA	NA	NA	NA	NA	NA	NA	NA	NA	Yes	NA	HPRC	No	0.234	No	NA,NA	NA	NA
chr1:121729721	25224	INS	1866	0.9502	0.2238	75	NA	NA	NA	NA	NA	NA	NA	NA	NA	Yes	NA	HPRC	No	0.234	Yes	NA,NA	NA	NA
chr1:121730529	25225	INS	1860	0.8142	0.6736	2	NA	NA	NA	NA	NA	NA	NA	NA	NA	Yes	NA	NA	No	0.234	Yes	NA,NA	NA	NA
chr1:121736808	25226	DEL	1864	0.8754	0.4742	4	NA	NA	NA	NA	NA	NA	NA	NA	NA	Yes	NA	HGSVC	No	0.906	No	NA,NA	NA	NA
chr1:121737470	25227	DEL	2711	0.9595	0.2598	8	NA	NA	NA	NA	NA	NA	NA	NA	NA	Yes	NA	HGSVC	No	0.75	No	NA,NA	NA	NA
chr1:121739323	25228	DEL	847	0.8788	0.4413	480	NA	NA	NA	NA	NA	NA	NA	NA	NA	Yes	NA	HGSVC,1KG-ONT	No	0.873	Yes	NA,NA	NA	NA
chr1:121740170	25229	INS	1017	0.9203	0.3464	10	NA	NA	NA	NA	NA	NA	NA	NA	NA	Yes	NA	HGSVC	No	0.234	No	NA,NA	NA	NA
chr1:121740492	25230	DEL	1181	0.8432	0.5665	1	NA	NA	NA	NA	NA	NA	NA	NA	NA	No	NA	HGSVC,1KG-ONT	No	0.818	No	NA,NA	NA	NA
chr1:121741528	25231	INS	1866	0.8454	0.6365	1	NA	NA	NA	NA	NA	NA	NA	NA	NA	No	NA	NA	No	0.234	No	NA,NA	NA	NA
chr1:121742316	25234	DEL	1699	0.8225	0.6462	1	NA	NA	NA	NA	NA	NA	NA	NA	NA	No	NA	HPRC,HGSVC	No	0.096	No	NA,NA	NA	NA
chr1:121742582	25236	INS	341	0.8859	0.3957	1	NA	NA	NA	NA	NA	NA	NA	NA	NA	No	NA	NA	No	0.226	No	NA,NA	NA	NA
chr1:121743249	25239	DEL	680	0.8866	0.397	1	NA	NA	NA	NA	NA	NA	NA	NA	NA	No	NA	HGSVC,1KG-ONT	No	0.081	No	NA,NA	NA	NA
chr1:121743443	25242	INS	1023	0.87	0.5541	1	NA	NA	NA	NA	NA	NA	NA	NA	NA	No	NA	NA	No	0.0	Yes	NA,NA	NA	NA
chr1:121743589	25245	DEL	6794	0.8622	0.6076	5	NA	NA	NA	NA	NA	NA	NA	NA	NA	No	NA	HGSVC	No	0.08	No	NA,NA	NA	NA
chr1:121744546	25256	DEL	3736	0.864	0.5596	11	NA	NA	NA	NA	NA	NA	NA	NA	NA	No	NA	HGSVC,1KG-ONT	No	0.086	No	NA,NA	NA	NA
chr1:121745073	25260	DEL	4416	0.8159	0.6575	10	NA	NA	NA	NA	NA	NA	NA	NA	NA	No	NA	HGSVC,1KG-ONT	No	0.107	No	NA,NA	NA	NA
chr1:121746061	25267	DEL	2038	0.8508	0.5542	1	NA	NA	NA	NA	NA	NA	NA	NA	NA	No	NA	HGSVC,1KG-ONT	No	0.436	No	NA,NA	NA	NA
chr1:121746134	25268	INS	679	0.9042	0.3715	2	NA	NA	NA	NA	NA	NA	NA	NA	NA	No	NA	NA	No	0.106	Yes	NA,NA	NA	NA
chr1:121746933	25273	INS	340	0.9282	0.2691	1	NA	NA	NA	NA	NA	NA	NA	NA	NA	No	NA	NA	No	0.116	Yes	NA,NA	NA	NA
chr1:121746959	25274	DEL	1019	0.8093	0.659	1	NA	NA	NA	NA	NA	NA	NA	NA	NA	No	NA	NA	No	0.558	No	NA,NA	NA	NA
chr1:121747075	25276	DEL	1698	0.942	0.2273	1	NA	NA	NA	NA	NA	NA	NA	NA	NA	No	NA	HGSVC,1KG-ONT	No	0.105	No	NA,NA	NA	NA
chr1:121747962	25281	DEL	339	0.9384	0.2376	1	NA	NA	NA	NA	NA	NA	NA	NA	NA	No	NA	HPRC,HGSVC,1KG-ONT	No	0.114	No	NA,NA	NA	NA
chr1:121748452	25287	INS	680	0.8194	0.6966	1	NA	NA	NA	NA	NA	NA	NA	NA	NA	No	NA	NA	No	0.008	No	NA,NA	NA	NA
chr1:121748549	25288	DEL	1358	0.8128	0.6723	1	NA	NA	NA	NA	NA	NA	NA	NA	NA	No	NA	HGSVC	No	0.109	No	NA,NA	NA	NA
chr1:121748657	25289	DEL	1019	0.819	0.6542	1	NA	NA	NA	NA	NA	NA	NA	NA	NA	No	NA	NA	No	0.702	No	NA,NA	NA	NA
chr1:121749616	25295	INS	79	0.8056	0.682	6	NA	NA	NA	NA	NA	NA	NA	NA	NA	No	NA	NA	No	0.116	Yes	NA,NA	NA	NA
chr1:121750293	25299	INS	336	0.8602	0.5158	5	NA	NA	NA	NA	NA	NA	NA	NA	NA	No	NA	NA	No	0.116	Yes	NA,NA	NA	NA
chr1:121750467	25302	DEL	340	0.9104	0.3434	1	NA	NA	NA	NA	NA	NA	NA	NA	NA	No	NA	HPRC,1KG-ONT	No	0.617	No	NA,NA	NA	NA
chr1:121750717	25304	DEL	680	0.7918	0.6921	3	NA	NA	NA	NA	NA	NA	NA	NA	NA	No	NA	HGSVC	No	0.679	No	NA,NA	NA	NA
chr1:121750775	25305	DEL	1016	0.9818	0.0756	1	NA	NA	NA	NA	NA	NA	NA	NA	NA	No	NA	HPRC,HGSVC,1KG-ONT	No	0.685	No	NA,NA	NA	NA
chr1:121751397	25308	INS	79	0.8663	0.5126	1	NA	NA	NA	NA	NA	NA	NA	NA	NA	No	NA	NA	No	0.116	Yes	NA,NA	NA	NA
chr1:121751428	25310	DEL	336	0.8768	0.4932	7	NA	NA	NA	NA	NA	NA	NA	NA	NA	No	NA	HGSVC	No	0.716	No	NA,NA	NA	NA
chr1:121751493	25311	INS	3390	0.8321	0.6334	1	NA	NA	NA	NA	NA	NA	NA	NA	NA	No	NA	NA	No	0.116	No	NA,NA	NA	NA
chr1:121751599	25312	INS	679	0.8049	0.6624	6	NA	NA	NA	NA	NA	NA	NA	NA	NA	No	NA	NA	No	0.116	Yes	NA,NA	NA	NA
chr1:121751969	25314	INS	340	0.9058	0.3379	1	NA	NA	NA	NA	NA	NA	NA	NA	NA	No	NA	NA	No	0.116	Yes	NA,NA	NA	NA
chr1:121752895	25318	DEL	1695	0.8863	0.4165	1	NA	NA	NA	NA	NA	NA	NA	NA	NA	No	NA	HPRC,HGSVC,1KG-ONT	No	0.679	No	NA,NA	NA	NA
chr1:121752949	25320	DEL	2374	0.953	0.4223	1	NA	NA	NA	NA	NA	NA	NA	NA	NA	No	NA	HGSVC,1KG-ONT	No	0.632	No	NA,NA	NA	NA
chr1:121753687	25323	INS	78	0.9436	0.3349	1	NA	NA	NA	NA	NA	NA	NA	NA	NA	No	NA	NA	No	0.116	No	NA,NA	NA	NA
chr1:121753978	25325	DEL	336	0.917	0.3736	1	NA	NA	NA	NA	NA	NA	NA	NA	NA	No	NA	HGSVC	No	0.724	No	NA,NA	NA	NA
chr1:121754333	25328	INS	318	0.8803	0.4749	8	NA	NA	NA	NA	NA	NA	NA	NA	NA	No	NA	NA	No	0.116	No	NA,NA	NA	NA
chr1:121754770	25333	DEL	5209	0.8527	0.5238	9	NA	NA	NA	NA	NA	NA	NA	NA	NA	No	NA	NA	No	0.112	No	NA,NA	NA	NA
chr1:121755603	25336	DEL	340	0.9405	0.2453	2	NA	NA	NA	NA	NA	NA	NA	NA	NA	No	NA	NA	No	0.119	No	NA,NA	NA	NA
chr1:121756461	25340	INS	340	0.8327	0.6392	2	NA	NA	NA	NA	NA	NA	NA	NA	NA	No	NA	NA	No	0.116	No	NA,NA	NA	NA
chr1:121756632	25341	INS	1355	0.8737	0.5193	1	NA	NA	NA	NA	NA	NA	NA	NA	NA	No	NA	NA	No	0.116	No	NA,NA	NA	NA
chr1:121756941	25342	DEL	2491	0.9311	0.2633	10	NA	NA	NA	NA	NA	NA	NA	NA	NA	No	NA	HGSVC,1KG-ONT	No	0.121	No	NA,NA	NA	NA
chr1:121757219	25343	DEL	1132	0.8215	0.653	1	NA	NA	NA	NA	NA	NA	NA	NA	NA	No	NA	HPRC,HGSVC	No	0.119	No	NA,NA	NA	NA
chr1:121757291	25344	DEL	791	0.8214	0.6302	1	NA	NA	NA	NA	NA	NA	NA	NA	NA	No	NA	1KG-ONT	No	0.791	No	NA,NA	NA	NA
chr1:121757553	25345	DEL	465	0.919	0.296	1	NA	NA	NA	NA	NA	NA	NA	NA	NA	No	NA	HGSVC,1KG-ONT	No	0.755	No	NA,NA	NA	NA
chr1:121757735	25346	DEL	168	0.8793	0.4259	16	NA	NA	NA	NA	NA	NA	NA	NA	NA	No	NA	HGSVC	No	0.924	No	NA,NA	NA	NA
chr1:121757902	25347	INS	143	0.9431	0.2246	6	NA	NA	NA	NA	NA	NA	NA	NA	NA	No	NA	NA	No	0.116	No	NA,NA	NA	NA
chr1:121757966	25348	INS	143	0.8385	0.6096	2	NA	NA	NA	NA	NA	NA	NA	NA	NA	No	NA	NA	No	0.116	No	NA,NA	NA	NA
chr1:121757970	25349	INS	142	0.836	0.6274	2	NA	NA	NA	NA	NA	NA	NA	NA	NA	No	NA	NA	No	0.116	No	NA,NA	NA	NA
chr1:121762231	25361	INS	680	0.8486	0.5716	18	NA	NA	NA	NA	NA	NA	NA	NA	NA	No	NA	NA	No	0.106	Yes	NA,NA	NA	NA
chr1:121762364	25362	DEL	340	0.8426	0.5766	18	NA	NA	NA	NA	NA	NA	NA	NA	NA	No	NA	NA	No	0.552	Yes	NA,NA	NA	NA
chr1:121762772	25363	DEL	680	0.8465	0.6096	18	NA	NA	NA	NA	NA	NA	NA	NA	NA	No	NA	NA	No	0.678	No	NA,NA	NA	NA
chr1:121763377	25364	DEL	1359	0.9021	0.4157	11	NA	NA	NA	NA	NA	NA	NA	NA	NA	No	NA	HGSVC	No	0.137	No	NA,NA	NA	NA
chr1:121763784	25365	DEL	1020	0.9468	0.2438	33	NA	NA	NA	NA	NA	NA	NA	NA	NA	No	NA	HGSVC	No	0.137	Yes	NA,NA	NA	NA
chr1:121763915	25366	INS	1015	0.9261	0.2941	46	NA	NA	NA	NA	NA	NA	NA	NA	NA	No	NA	NA	No	0.106	Yes	NA,NA	NA	NA
chr1:121763926	25367	INS	339	0.9413	0.2371	9	NA	NA	NA	NA	NA	NA	NA	NA	NA	No	NA	NA	No	0.106	Yes	NA,NA	NA	NA
chr1:121764315	25368	INS	682	0.9234	0.2889	3	NA	NA	NA	NA	NA	NA	NA	NA	NA	No	NA	NA	No	0.0	No	NA,NA	NA	NA
chr1:121764441	25369	DEL	340	0.8545	0.5552	23	NA	NA	NA	NA	NA	NA	NA	NA	NA	No	NA	HGSVC	No	0.109	Yes	NA,NA	NA	NA
chr1:121764804	25370	INS	340	0.8286	0.6365	65	NA	NA	NA	NA	NA	NA	NA	NA	NA	No	NA	NA	No	0.106	Yes	NA,NA	NA	NA
chr1:121764900	25371	INS	680	0.8565	0.5324	5	NA	NA	NA	NA	NA	NA	NA	NA	NA	No	NA	NA	No	0.106	Yes	NA,NA	NA	NA
chr1:121765046	25372	INS	1019	0.8707	0.5307	7	NA	NA	NA	NA	NA	NA	NA	NA	NA	No	NA	NA	No	0.106	No	NA,NA	NA	NA
chr1:121765140	25373	DEL	679	0.8329	0.617	30	NA	NA	NA	NA	NA	NA	NA	NA	NA	No	NA	NA	No	0.648	Yes	NA,NA	NA	NA
chr1:121765479	25374	DEL	339	0.8408	0.6344	33	NA	NA	NA	NA	NA	NA	NA	NA	NA	No	NA	NA	No	0.728	Yes	NA,NA	NA	NA
chr1:121765692	25375	INS	337	0.8026	0.67	1	NA	NA	NA	NA	NA	NA	NA	NA	NA	No	NA	NA	No	0.106	No	NA,NA	NA	NA
chr1:121766308	25376	INS	339	0.8084	0.6993	13	NA	NA	NA	NA	NA	NA	NA	NA	NA	No	NA	HGSVC	No	0.106	Yes	NA,NA	NA	NA
chr1:121766447	25377	DEL	340	0.9098	0.5221	17	NA	NA	NA	NA	NA	NA	NA	NA	NA	No	NA	HGSVC	No	0.656	Yes	NA,NA	NA	NA
chr1:121766787	25378	INS	679	0.8959	0.3872	104	NA	NA	NA	NA	NA	NA	NA	NA	NA	No	NA	1KG-ONT	No	0.106	Yes	NA,NA	NA	NA
chr1:121766803	25379	INS	322	0.8368	0.5757	1	NA	NA	NA	NA	NA	NA	NA	NA	NA	No	NA	HGSVC,1KG-ONT	No	0.106	No	NA,NA	NA	NA
chr1:121766997	25380	INS	335	0.8237	0.6252	15	NA	NA	NA	NA	NA	NA	NA	NA	NA	No	NA	HGSVC,1KG-ONT	No	0.106	No	NA,NA	NA	NA
chr1:121768152	25382	INS	1666	0.8802	0.4599	1	NA	NA	NA	NA	NA	NA	NA	NA	NA	No	NA	HGSVC	No	0.106	No	NA,NA	NA	NA
chr1:121768152	25383	INS	646	0.8877	0.4059	118	NA	NA	NA	NA	NA	NA	NA	NA	NA	No	NA	HGSVC,1KG-ONT	No	0.106	Yes	NA,NA	NA	NA
chr1:121768152	25381	INS	307	0.9232	0.2754	21	NA	NA	NA	NA	NA	NA	NA	NA	NA	No	NA	NA	No	0.106	Yes	NA,NA	NA	NA
chr1:121769252	25384	INS	336	0.9165	0.3143	14	NA	NA	NA	NA	NA	NA	NA	NA	NA	No	NA	NA	No	0.106	Yes	NA,NA	NA	NA
chr1:121769447	25385	INS	680	0.9082	0.3298	12	NA	NA	NA	NA	NA	NA	NA	NA	NA	No	NA	HGSVC	No	0.106	Yes	NA,NA	NA	NA
chr1:121769742	25386	INS	340	0.8634	0.4745	12	NA	NA	NA	NA	NA	NA	NA	NA	NA	No	NA	NA	No	0.106	Yes	NA,NA	NA	NA
chr1:121769882	25387	INS	340	0.9334	0.2747	2	NA	NA	NA	NA	NA	NA	NA	NA	NA	No	NA	NA	No	0.0	Yes	NA,NA	NA	NA
chr1:121769884	25388	DEL	680	0.8095	0.6723	28	NA	NA	NA	NA	NA	NA	NA	NA	NA	No	NA	NA	No	0.124	No	NA,NA	NA	NA
chr1:121770105	25389	DEL	340	0.8612	0.5195	76	NA	NA	NA	NA	NA	NA	NA	NA	NA	No	NA	HGSVC	No	0.656	Yes	NA,NA	NA	NA
chr1:121770543	25390	INS	338	0.9332	0.2629	3	NA	NA	NA	NA	NA	NA	NA	NA	NA	No	NA	HGSVC	No	0.106	Yes	NA,NA	NA	NA
chr1:121770740	25391	INS	340	0.873	0.4932	12	NA	NA	NA	NA	NA	NA	NA	NA	NA	No	NA	HGSVC	No	0.106	Yes	NA,NA	NA	NA
chr1:121770911	25392	INS	651	0.8411	0.5924	4	NA	NA	NA	NA	NA	NA	NA	NA	NA	No	NA	HGSVC	No	0.106	Yes	NA,NA	NA	NA
chr1:121771074	25393	DEL	339	0.9413	0.2371	9	NA	NA	NA	NA	NA	NA	NA	NA	NA	No	NA	HGSVC	No	0.638	Yes	NA,NA	NA	NA
chr1:121771074	25394	DEL	679	0.8775	0.4837	41	NA	NA	NA	NA	NA	NA	NA	NA	NA	No	NA	HGSVC	No	0.146	Yes	NA,NA	NA	NA
chr1:121771584	25395	INS	334	0.8484	0.6004	1	NA	NA	NA	NA	NA	NA	NA	NA	NA	No	NA	NA	No	0.106	No	NA,NA	NA	NA
chr1:121771647	25396	INS	680	0.889	0.3988	36	NA	NA	NA	NA	NA	NA	NA	NA	NA	No	NA	NA	No	0.006	Yes	NA,NA	NA	NA
chr1:121771869	25397	INS	347	0.941	0.4932	6	NA	NA	NA	NA	NA	NA	NA	NA	NA	No	NA	NA	No	0.006	Yes	NA,NA	NA	NA
chr1:121772195	25398	DEL	340	0.9524	0.2058	9	NA	NA	NA	NA	NA	NA	NA	NA	NA	No	NA	NA	No	0.127	Yes	NA,NA	NA	NA
chr1:121772741	25399	INS	338	0.8313	0.6827	7	NA	NA	NA	NA	NA	NA	NA	NA	NA	No	NA	NA	No	0.106	Yes	NA,NA	NA	NA
chr1:121773147	25400	DEL	340	0.8179	0.6417	13	NA	NA	NA	NA	NA	NA	NA	NA	NA	No	NA	NA	No	0.552	Yes	NA,NA	NA	NA
chr1:121773408	25401	INS	341	0.9046	0.6233	1	NA	NA	NA	NA	NA	NA	NA	NA	NA	No	NA	NA	No	0.106	No	NA,NA	NA	NA
chr1:121773524	25402	INS	680	0.8519	0.6135	6	NA	NA	NA	NA	NA	NA	NA	NA	NA	No	NA	NA	No	0.106	Yes	NA,NA	NA	NA
chr1:121773552	25403	INS	331	0.9585	0.2075	6	NA	NA	NA	NA	NA	NA	NA	NA	NA	No	NA	NA	No	0.106	Yes	NA,NA	NA	NA
chr1:121774324	25404	INS	680	0.8173	0.6669	6	NA	NA	NA	NA	NA	NA	NA	NA	NA	No	NA	NA	No	0.116	Yes	NA,NA	NA	NA
chr1:121774947	25405	DEL	340	0.85	0.5384	1	NA	NA	NA	NA	NA	NA	NA	NA	NA	No	NA	NA	No	0.079	No	NA,NA	NA	NA
chr1:121804889	25406	INS	161	0.845	0.5987	13	NA	NA	NA	NA	NA	NA	NA	NA	NA	No	NA	HGSVC	No	0.234	Yes	NA,NA	NA	NA
chr1:121824637	25407	INS	267	0.8833	0.4203	344	NA	NA	NA	NA	NA	NA	NA	NA	NA	No	NA	NA	No	0.234	Yes	NA,NA	NA	NA
chr1:121830631	25409	INS	70	0.8073	0.6849	124	NA	NA	NA	NA	NA	NA	NA	NA	NA	No	NA	HGSVC	No	0.234	Yes	NA,NA	NA	NA
chr1:121830957	25410	INS	216	0.7954	0.698	1	NA	NA	NA	NA	NA	NA	NA	NA	NA	No	NA	NA	No	0.234	No	NA,NA	NA	NA
chr1:121831309	25411	DEL	512	0.8429	0.5975	4	NA	NA	NA	NA	NA	NA	NA	NA	NA	No	NA	NA	No	1.629	No	NA,NA	NA	NA
chr1:121832398	25412	INS	1870	0.8237	0.6238	10	NA	NA	NA	NA	NA	NA	NA	NA	NA	No	NA	NA	No	0.234	Yes	NA,NA	NA	NA
chr1:121832497	25413	DEL	268	0.8162	0.6657	74	NA	NA	NA	NA	NA	NA	NA	NA	NA	No	NA	HGSVC	No	1.662	Yes	NA,NA	NA	NA
chr1:121832748	25414	INS	535	0.8428	0.5851	10	NA	NA	NA	NA	NA	NA	NA	NA	NA	No	NA	NA	No	0.234	Yes	NA,NA	NA	NA
chr1:121832864	25415	INS	267	0.9038	0.4033	94	NA	NA	NA	NA	NA	NA	NA	NA	NA	No	NA	NA	No	0.234	Yes	NA,NA	NA	NA
chr1:121833037	25416	DEL	1258	0.9101	0.3408	1	NA	NA	NA	NA	NA	NA	NA	NA	NA	No	NA	NA	No	1.166	No	NA,NA	NA	NA
chr1:121833437	25417	DEL	512	0.8089	0.6822	2	NA	NA	NA	NA	NA	NA	NA	NA	NA	No	NA	NA	No	1.142	Yes	NA,NA	NA	NA
chr1:121834526	25418	DEL	1869	0.895	0.3967	25	NA	NA	NA	NA	NA	NA	NA	NA	NA	No	NA	NA	No	1.28	Yes	NA,NA	NA	NA
chr1:121834626	25419	INS	269	0.8569	0.5532	78	NA	NA	NA	NA	NA	NA	NA	NA	NA	No	NA	NA	No	0.234	Yes	NA,NA	NA	NA
chr1:121834681	25420	DEL	2039	0.9039	0.3365	2	NA	NA	NA	NA	NA	NA	NA	NA	NA	No	NA	NA	No	1.811	No	NA,NA	NA	NA
chr1:121835086	25421	INS	1869	0.9265	0.2828	187	NA	NA	NA	NA	NA	NA	NA	NA	NA	No	NA	NA	No	0.234	Yes	NA,NA	NA	NA
chr1:121835336	25422	INS	3740	0.916	0.5845	5	NA	NA	NA	NA	NA	NA	NA	NA	NA	No	NA	NA	No	0.234	Yes	NA,NA	NA	NA
chr1:121835903	25423	INS	1869	0.8473	0.5582	210	NA	NA	NA	NA	NA	NA	NA	NA	NA	No	NA	NA	No	0.234	Yes	NA,NA	NA	NA
chr1:121835987	25424	INS	1869	0.8393	0.5833	1	NA	NA	NA	NA	NA	NA	NA	NA	NA	No	NA	NA	No	0.234	No	NA,NA	NA	NA
chr1:121836017	25425	INS	3738	0.939	0.2336	1	NA	NA	NA	NA	NA	NA	NA	NA	NA	No	NA	NA	No	0.234	No	NA,NA	NA	NA
chr1:121836495	25426	DEL	268	0.8262	0.6495	491	NA	NA	NA	NA	NA	NA	NA	NA	NA	No	NA	HGSVC	No	1.772	Yes	NA,NA	NA	NA
chr1:121836839	25427	INS	4262	0.8789	0.6463	14	NA	NA	NA	NA	NA	NA	NA	NA	NA	No	NA	NA	No	0.234	Yes	NA,NA	NA	NA
chr1:121838629	25428	INS	268	0.8378	0.5952	350	NA	NA	NA	NA	NA	NA	NA	NA	NA	No	NA	NA	No	0.234	Yes	NA,NA	NA	NA
chr1:121840224	25429	DEL	675	0.8383	0.6112	91	NA	NA	NA	NA	NA	NA	NA	NA	NA	No	NA	HGSVC	No	1.396	Yes	NA,NA	NA	NA
chr1:121840495	25430	INS	268	0.834	0.635	17	NA	NA	NA	NA	NA	NA	NA	NA	NA	No	NA	NA	No	0.234	Yes	NA,NA	NA	NA
chr1:121840764	25431	DEL	406	0.8659	0.5118	305	NA	NA	NA	NA	NA	NA	NA	NA	NA	No	NA	NA	No	1.5	Yes	NA,NA	NA	NA
chr1:121840767	25432	DEL	71	0.8048	0.6816	17	NA	NA	NA	NA	NA	NA	NA	NA	NA	No	NA	NA	No	0.676	Yes	NA,NA	NA	NA
chr1:121840838	25433	INS	1192	0.8235	0.6644	15	NA	NA	NA	NA	NA	NA	NA	NA	NA	No	NA	HGSVC	No	0.234	Yes	NA,NA	NA	NA
chr1:121841009	25434	DEL	1869	0.8318	0.6379	7	NA	NA	NA	NA	NA	NA	NA	NA	NA	No	NA	NA	No	1.022	Yes	NA,NA	NA	NA
chr1:121842507	25435	INS	1869	0.9379	0.258	15	NA	NA	NA	NA	NA	NA	NA	NA	NA	No	NA	NA	No	0.234	Yes	NA,NA	NA	NA
chr1:121843038	25436	INS	267	0.8221	0.6567	181	NA	NA	NA	NA	NA	NA	NA	NA	NA	No	NA	NA	No	0.234	Yes	NA,NA	NA	NA
chr1:121845841	25437	INS	1667	0.9058	0.3595	20	NA	NA	NA	NA	NA	NA	NA	NA	NA	No	NA	NA	No	0.234	Yes	NA,NA	NA	NA
chr1:121846946	25438	INS	268	0.8565	0.6003	22	NA	NA	NA	NA	NA	NA	NA	NA	NA	No	NA	NA	No	0.234	Yes	NA,NA	NA	NA
chr1:121847287	25439	DEL	1195	0.8959	0.4808	7	NA	NA	NA	NA	NA	NA	NA	NA	NA	No	NA	NA	No	1.155	No	NA,NA	NA	NA
chr1:121848434	25440	DEL	674	0.7989	0.6944	2	NA	NA	NA	NA	NA	NA	NA	NA	NA	No	NA	NA	No	1.672	No	NA,NA	NA	NA
chr1:121848627	25441	INS	329	0.95	0.2455	1	NA	NA	NA	NA	NA	NA	NA	NA	NA	No	NA	NA	No	0.234	No	NA,NA	NA	NA
chr1:121848743	25442	INS	671	0.9093	0.3292	20	NA	NA	NA	NA	NA	NA	NA	NA	NA	No	NA	NA	No	0.234	Yes	NA,NA	NA	NA
chr1:121848755	25443	INS	201	0.8221	0.6673	114	NA	NA	NA	NA	NA	NA	NA	NA	NA	No	NA	NA	No	0.234	Yes	NA,NA	NA	NA
chr1:121848815	25444	INS	267	0.8764	0.5285	12	NA	NA	NA	NA	NA	NA	NA	NA	NA	No	NA	NA	No	0.234	Yes	NA,NA	NA	NA
chr1:121849315	25446	INS	550	0.8043	0.6807	5	NA	NA	NA	NA	NA	NA	NA	NA	NA	No	NA	NA	No	0.234	Yes	NA,NA	NA	NA
chr1:121850495	25447	INS	330	0.9633	0.1513	4	NA	NA	NA	NA	NA	NA	NA	NA	NA	No	NA	NA	No	0.234	Yes	NA,NA	NA	NA
chr1:121856465	25448	INS	323	0.9155	0.3734	330	NA	NA	NA	NA	NA	NA	NA	NA	NA	Yes	NA	NA	No	0.234	No	NA,NA	NA	NA
chr1:121859259	25449	INS	1239	0.9094	0.3246	6	NA	NA	NA	NA	NA	NA	NA	NA	NA	No	NA	NA	No	0.234	No	NA,NA	NA	NA
chr1:121859259	25450	INS	971	0.8923	0.3872	7	NA	NA	NA	NA	NA	NA	NA	NA	NA	No	NA	NA	No	0.234	Yes	NA,NA	NA	NA
chr1:121860656	25451	DEL	507	0.8921	0.3828	8	NA	NA	NA	NA	NA	NA	NA	NA	NA	No	NA	NA	No	1.772	Yes	NA,NA	NA	NA
chr1:121863958	25452	INS	536	0.85	0.5713	315	NA	NA	NA	NA	NA	NA	NA	NA	NA	No	NA	NA	No	0.234	Yes	NA,NA	NA	NA
chr1:121863959	25453	INS	267	0.9142	0.3124	7	NA	NA	NA	NA	NA	NA	NA	NA	NA	No	NA	NA	No	0.234	Yes	NA,NA	NA	NA
chr1:121866998	25455	INS	259	0.961	0.2112	529	NA	NA	NA	NA	NA	NA	NA	NA	NA	No	NA	NA	No	0.234	Yes	NA,NA	NA	NA
chr1:121868123	25456	DEL	536	0.8918	0.4779	6	NA	NA	NA	NA	NA	NA	NA	NA	NA	No	NA	NA	No	1.524	No	NA,NA	NA	NA
chr1:121868294	25457	DEL	268	0.8429	0.5778	24	NA	NA	NA	NA	NA	NA	NA	NA	NA	No	NA	NA	No	1.464	Yes	NA,NA	NA	NA
chr1:121871228	25458	DEL	166	0.8621	0.5	21	NA	NA	NA	NA	NA	NA	NA	NA	NA	No	NA	NA	No	1.677	Yes	NA,NA	NA	NA
chr1:121871276	25459	DEL	70	0.8938	0.3962	263	NA	NA	NA	NA	NA	NA	NA	NA	NA	No	NA	NA	No	1.757	Yes	NA,NA	NA	NA
chr1:121871349	25460	INS	536	0.8012	0.6647	4	NA	NA	NA	NA	NA	NA	NA	NA	NA	No	NA	NA	No	0.234	Yes	NA,NA	NA	NA
chr1:121871423	25461	INS	806	0.9031	0.3863	137	NA	NA	NA	NA	NA	NA	NA	NA	NA	No	NA	NA	No	0.234	Yes	NA,NA	NA	NA
chr1:121872514	25462	DEL	1101	0.8726	0.4845	44	NA	NA	NA	NA	NA	NA	NA	NA	NA	No	NA	HGSVC	No	0.747	No	NA,NA	NA	NA
chr1:121873154	25463	INS	93	0.8043	0.6818	17	NA	NA	NA	NA	NA	NA	NA	NA	NA	No	NA	NA	No	0.234	No	NA,NA	NA	NA
chr1:121874427	25464	INS	268	0.8608	0.5031	5	NA	NA	NA	NA	NA	NA	NA	NA	NA	No	NA	NA	No	0.234	No	NA,NA	NA	NA
chr1:121876289	25465	INS	270	0.8012	0.6914	53	NA	NA	NA	NA	NA	NA	NA	NA	NA	No	NA	NA	No	0.234	Yes	NA,NA	NA	NA
chr1:121880357	25466	INS	1868	0.9267	0.2856	26	NA	NA	NA	NA	NA	NA	NA	NA	NA	No	NA	NA	No	0.234	Yes	NA,NA	NA	NA
chr1:121881692	25467	INS	1867	0.8883	0.4156	25	NA	NA	NA	NA	NA	NA	NA	NA	NA	No	NA	NA	No	0.234	Yes	NA,NA	NA	NA
chr1:121881766	25468	INS	269	0.8136	0.6454	18	NA	NA	NA	NA	NA	NA	NA	NA	NA	No	NA	NA	No	0.234	Yes	NA,NA	NA	NA
chr1:121882967	25469	DEL	337	0.8848	0.4204	7	NA	NA	NA	NA	NA	NA	NA	NA	NA	No	NA	NA	No	1.049	Yes	NA,NA	NA	NA
chr1:121883127	25470	DEL	1899	0.8255	0.6277	1	NA	NA	NA	NA	NA	NA	NA	NA	NA	No	NA	NA	No	1.223	Yes	NA,NA	NA	NA
chr1:121883660	25471	INS	1863	0.8829	0.4392	5	NA	NA	NA	NA	NA	NA	NA	NA	NA	No	NA	NA	No	0.234	Yes	NA,NA	NA	NA
chr1:121885092	25472	INS	1868	0.8707	0.4811	1	NA	NA	NA	NA	NA	NA	NA	NA	NA	No	NA	NA	No	0.234	No	NA,NA	NA	NA
chr1:121885582	25473	DEL	1865	0.897	0.5467	5	NA	NA	NA	NA	NA	NA	NA	NA	NA	No	NA	NA	No	0.858	Yes	NA,NA	NA	NA
chr1:121885841	25474	DEL	1192	0.8376	0.658	2	NA	NA	NA	NA	NA	NA	NA	NA	NA	No	NA	NA	No	0.858	Yes	NA,NA	NA	NA
chr1:121888505	25475	INS	1865	0.8511	0.545	2	NA	NA	NA	NA	NA	NA	NA	NA	NA	No	NA	NA	No	0.234	Yes	NA,NA	NA	NA
chr1:121889536	25476	DEL	171	0.8899	0.4192	2	NA	NA	NA	NA	NA	NA	NA	NA	NA	No	NA	NA	No	0.519	Yes	NA,NA	NA	NA
chr1:121892870	25477	DEL	747	0.8405	0.6206	106	NA	NA	NA	NA	NA	NA	NA	NA	NA	No	NA	HGSVC	No	1.734	No	NA,NA	NA	NA
chr1:121895341	25478	INS	328	0.9432	0.227	32	NA	NA	NA	NA	NA	NA	NA	NA	NA	No	NA	NA	No	0.234	Yes	NA,NA	NA	NA
chr1:121932678	25479	INS	1190	0.8735	0.4744	2	NA	NA	NA	NA	NA	NA	NA	NA	NA	No	NA	NA	No	0.234	No	NA,NA	NA	NA
chr1:121934437	25480	DEL	1072	0.8701	0.4767	113	NA	NA	NA	NA	NA	NA	NA	NA	NA	No	NA	NA	No	1.441	No	NA,NA	NA	NA
chr1:122231607	25481	DEL	337	0.8244	0.6395	3	NA	NA	NA	NA	NA	NA	NA	NA	NA	Yes	NA	NA	No	0.702	No	NA,NA	NA	NA
chr1:122233474	25482	DEL	337	0.9136	0.3103	3	NA	NA	NA	NA	NA	NA	NA	NA	NA	Yes	NA	NA	No	0.73	No	NA,NA	NA	NA
chr1:122239157	25483	DEL	337	0.8244	0.6395	3	NA	NA	NA	NA	NA	NA	NA	NA	NA	Yes	NA	NA	No	0.684	No	NA,NA	NA	NA
chr1:122252397	25484	INS	334	0.8247	0.6152	2	NA	NA	NA	NA	NA	NA	NA	NA	NA	Yes	NA	NA	No	0.234	Yes	NA,NA	NA	NA
chr1:122253996	25485	DEL	338	0.8006	0.6924	5	NA	NA	NA	NA	NA	NA	NA	NA	NA	Yes	NA	NA	No	0.647	No	NA,NA	NA	NA
chr1:122255953	25486	DEL	337	0.8895	0.4019	1	NA	NA	NA	NA	NA	NA	NA	NA	NA	Yes	NA	NA	No	0.689	No	NA,NA	NA	NA
chr1:122258074	25487	INS	336	0.8671	0.5024	11	NA	NA	NA	NA	NA	NA	NA	NA	NA	Yes	NA	NA	No	0.234	Yes	NA,NA	NA	NA
chr1:122259861	25488	INS	336	0.9091	0.3208	10	NA	NA	NA	NA	NA	NA	NA	NA	NA	Yes	NA	NA	No	0.234	Yes	NA,NA	NA	NA
chr1:122261474	25489	DEL	675	0.9163	0.3536	40	NA	NA	NA	NA	NA	NA	NA	NA	NA	Yes	NA	HPRC	No	0.684	Yes	NA,NA	NA	NA
chr1:122261812	25490	DEL	336	0.9476	0.2065	45	NA	NA	NA	NA	NA	NA	NA	NA	NA	Yes	NA	NA	No	0.674	Yes	NA,NA	NA	NA
chr1:122262062	25491	DEL	338	0.8799	0.4405	42	NA	NA	NA	NA	NA	NA	NA	NA	NA	Yes	NA	NA	No	0.666	Yes	NA,NA	NA	NA
chr1:122264122	25492	DEL	337	0.8191	0.6415	6	NA	NA	NA	NA	NA	NA	NA	NA	NA	Yes	NA	NA	No	0.682	Yes	NA,NA	NA	NA
chr1:122264235	25493	INS	336	0.8728	0.4651	5	NA	NA	NA	NA	NA	NA	NA	NA	NA	Yes	NA	NA	No	0.234	No	NA,NA	NA	NA
chr1:122265956	25494	DEL	337	0.8857	0.4179	7	NA	NA	NA	NA	NA	NA	NA	NA	NA	Yes	NA	NA	No	0.633	Yes	NA,NA	NA	NA
chr1:122267891	25495	INS	686	0.8248	0.6445	2	NA	NA	NA	NA	NA	NA	NA	NA	NA	Yes	NA	NA	No	0.234	No	NA,NA	NA	NA
chr1:122267999	25496	INS	336	0.8728	0.4651	1	NA	NA	NA	NA	NA	NA	NA	NA	NA	Yes	NA	NA	No	0.234	No	NA,NA	NA	NA
chr1:122269585	25497	DEL	673	0.8654	0.4832	1	NA	NA	NA	NA	NA	NA	NA	NA	NA	Yes	NA	NA	No	0.65	Yes	NA,NA	NA	NA
chr1:122272755	25498	DEL	171	0.8508	0.5891	9	NA	NA	NA	NA	NA	NA	NA	NA	NA	Yes	NA	NA	No	0.596	No	NA,NA	NA	NA
chr1:122279149	25499	INS	336	0.8601	0.5384	29	NA	NA	NA	NA	NA	NA	NA	NA	NA	Yes	NA	NA	No	0.234	Yes	NA,NA	NA	NA
chr1:122338732	25500	DEL	337	0.8582	0.5298	5	NA	NA	NA	NA	NA	NA	NA	NA	NA	Yes	NA	NA	No	0.492	Yes	NA,NA	NA	NA
chr1:122340481	25501	DEL	338	0.8283	0.6269	1	NA	NA	NA	NA	NA	NA	NA	NA	NA	Yes	NA	NA	No	0.441	No	NA,NA	NA	NA
chr1:122342347	25502	DEL	338	0.9085	0.3422	2	NA	NA	NA	NA	NA	NA	NA	NA	NA	Yes	NA	NA	No	0.408	Yes	NA,NA	NA	NA
chr1:122344319	25503	DEL	337	0.902	0.3676	32	NA	NA	NA	NA	NA	NA	NA	NA	NA	Yes	NA	NA	No	0.441	Yes	NA,NA	NA	NA
chr1:122346185	25504	DEL	337	0.8289	0.6034	102	NA	NA	NA	NA	NA	NA	NA	NA	NA	Yes	NA	NA	No	0.441	Yes	NA,NA	NA	NA
chr1:122346258	25505	INS	859	0.8519	0.5464	8	NA	NA	NA	NA	NA	NA	NA	NA	NA	Yes	NA	NA	No	0.234	Yes	NA,NA	NA	NA
chr1:122348081	25506	DEL	337	0.8379	0.5657	108	NA	NA	NA	NA	NA	NA	NA	NA	NA	Yes	NA	NA	No	0.469	Yes	NA,NA	NA	NA
chr1:122349913	25507	DEL	337	0.9443	0.2159	22	NA	NA	NA	NA	NA	NA	NA	NA	NA	Yes	NA	NA	No	0.448	Yes	NA,NA	NA	NA
chr1:122350143	25508	INS	1195	0.823	0.651	3	NA	NA	NA	NA	NA	NA	NA	NA	NA	Yes	NA	NA	No	0.234	No	NA,NA	NA	NA
chr1:122350784	25509	INS	341	0.8657	0.4831	9	NA	NA	NA	NA	NA	NA	NA	NA	NA	Yes	NA	NA	No	0.234	Yes	NA,NA	NA	NA
chr1:122351308	25510	DEL	509	0.9131	0.302	46	NA	NA	NA	NA	NA	NA	NA	NA	NA	Yes	NA	NA	No	0.434	Yes	NA,NA	NA	NA
chr1:122351734	25511	DEL	338	0.8309	0.6858	11	NA	NA	NA	NA	NA	NA	NA	NA	NA	Yes	NA	NA	No	0.461	Yes	NA,NA	NA	NA
chr1:122352455	25512	DEL	140	0.8755	0.4792	1	NA	NA	NA	NA	NA	NA	NA	NA	NA	Yes	NA	NA	No	0.533	No	NA,NA	NA	NA
chr1:122352649	25513	INS	342	0.8962	0.3738	9	NA	NA	NA	NA	NA	NA	NA	NA	NA	Yes	NA	NA	No	0.234	Yes	NA,NA	NA	NA
chr1:122355593	25514	DEL	336	0.9618	0.1557	4	NA	NA	NA	NA	NA	NA	NA	NA	NA	Yes	NA	NA	No	0.413	No	NA,NA	NA	NA
chr1:122358623	25515	INS	2257	0.9524	0.466	5	NA	NA	NA	NA	NA	NA	NA	NA	NA	Yes	NA	NA	No	0.234	Yes	NA,NA	NA	NA
chr1:122359241	25516	DEL	336	0.9363	0.2654	2	NA	NA	NA	NA	NA	NA	NA	NA	NA	Yes	NA	NA	No	0.413	No	NA,NA	NA	NA
chr1:122360488	25517	INS	2257	0.8944	0.6249	1	NA	NA	NA	NA	NA	NA	NA	NA	NA	Yes	NA	NA	No	0.234	Yes	NA,NA	NA	NA
chr1:122361025	25518	DEL	338	0.9244	0.3094	4	NA	NA	NA	NA	NA	NA	NA	NA	NA	Yes	NA	NA	No	0.447	No	NA,NA	NA	NA
chr1:122362974	25519	DEL	337	0.9595	0.3482	5	NA	NA	NA	NA	NA	NA	NA	NA	NA	Yes	NA	NA	No	0.413	Yes	NA,NA	NA	NA
chr1:122363834	25520	INS	964	0.8414	0.601	1	NA	NA	NA	NA	NA	NA	NA	NA	NA	Yes	NA	NA	No	0.234	No	NA,NA	NA	NA
chr1:122364222	25521	INS	2253	0.8966	0.6756	8	NA	NA	NA	NA	NA	NA	NA	NA	NA	Yes	NA	NA	No	0.234	Yes	NA,NA	NA	NA
chr1:122364840	25522	DEL	337	0.9595	0.3482	9	NA	NA	NA	NA	NA	NA	NA	NA	NA	Yes	NA	NA	No	0.413	Yes	NA,NA	NA	NA
chr1:122366095	25523	INS	2250	0.9001	0.5445	1	NA	NA	NA	NA	NA	NA	NA	NA	NA	Yes	NA	NA	No	0.234	No	NA,NA	NA	NA
chr1:122366776	25524	INS	687	0.9311	0.4974	3	NA	NA	NA	NA	NA	NA	NA	NA	NA	Yes	NA	NA	No	0.234	Yes	NA,NA	NA	NA
chr1:122368469	25525	DEL	338	0.9595	0.3482	13	NA	NA	NA	NA	NA	NA	NA	NA	NA	Yes	NA	NA	No	0.43	Yes	NA,NA	NA	NA
chr1:122370438	25526	DEL	337	0.8502	0.579	9	NA	NA	NA	NA	NA	NA	NA	NA	NA	Yes	NA	NA	No	0.434	Yes	NA,NA	NA	NA
chr1:122371640	25527	DEL	171	0.9388	0.3865	1	NA	NA	NA	NA	NA	NA	NA	NA	NA	Yes	NA	NA	No	0.507	Yes	NA,NA	NA	NA
chr1:122372305	25528	DEL	337	0.8186	0.6779	14	NA	NA	NA	NA	NA	NA	NA	NA	NA	Yes	NA	NA	No	0.461	Yes	NA,NA	NA	NA
chr1:122372482	25529	INS	334	0.8031	0.6844	21	NA	NA	NA	NA	NA	NA	NA	NA	NA	Yes	NA	NA	No	0.234	Yes	NA,NA	NA	NA
chr1:122374186	25530	DEL	337	0.8113	0.6737	9	NA	NA	NA	NA	NA	NA	NA	NA	NA	Yes	NA	NA	No	0.453	Yes	NA,NA	NA	NA
chr1:122376036	25531	DEL	337	0.829	0.6208	9	NA	NA	NA	NA	NA	NA	NA	NA	NA	Yes	NA	NA	No	0.461	No	NA,NA	NA	NA
chr1:122377902	25532	DEL	337	0.914	0.3129	3	NA	NA	NA	NA	NA	NA	NA	NA	NA	Yes	NA	NA	No	0.456	No	NA,NA	NA	NA
chr1:122377971	25533	INS	688	0.81	0.674	4	NA	NA	NA	NA	NA	NA	NA	NA	NA	Yes	NA	NA	No	0.234	Yes	NA,NA	NA	NA
chr1:122379664	25534	DEL	338	0.8208	0.6481	7	NA	NA	NA	NA	NA	NA	NA	NA	NA	Yes	NA	NA	No	0.425	Yes	NA,NA	NA	NA
chr1:122383501	25535	DEL	337	0.8603	0.5543	81	NA	NA	NA	NA	NA	NA	NA	NA	NA	Yes	NA	NA	No	0.424	Yes	NA,NA	NA	NA
chr1:122385366	25536	DEL	337	0.8603	0.5543	102	NA	NA	NA	NA	NA	NA	NA	NA	NA	Yes	NA	NA	No	0.424	Yes	NA,NA	NA	NA
chr1:122386711	25537	DEL	342	0.8439	0.6061	103	NA	NA	NA	NA	NA	NA	NA	NA	NA	Yes	NA	NA	No	0.563	Yes	NA,NA	NA	NA
chr1:122389104	25538	DEL	337	0.8859	0.4198	22	NA	NA	NA	NA	NA	NA	NA	NA	NA	Yes	NA	NA	No	0.407	Yes	NA,NA	NA	NA
chr1:122393013	25539	INS	334	0.8395	0.6088	20	NA	NA	NA	NA	NA	NA	NA	NA	NA	Yes	NA	NA	No	0.234	Yes	NA,NA	NA	NA
chr1:122394091	25540	INS	2250	0.9032	0.5468	1	NA	NA	NA	NA	NA	NA	NA	NA	NA	Yes	NA	NA	No	0.351	Yes	NA,NA	NA	NA
chr1:122403853	25541	DEL	338	0.8451	0.6061	7	NA	NA	NA	NA	NA	NA	NA	NA	NA	Yes	NA	NA	No	0.464	No	NA,NA	NA	NA
chr1:122406769	25542	INS	340	0.8451	0.6061	2	NA	NA	NA	NA	NA	NA	NA	NA	NA	Yes	NA	NA	No	0.234	Yes	NA,NA	NA	NA
chr1:122422697	25543	DEL	337	0.9166	0.3402	66	NA	NA	NA	NA	NA	NA	NA	NA	NA	Yes	NA	NA	No	0.402	No	NA,NA	NA	NA
chr1:122424459	25544	DEL	674	0.8061	0.6712	4	NA	NA	NA	NA	NA	NA	NA	NA	NA	Yes	NA	NA	No	0.455	Yes	NA,NA	NA	NA
chr1:122424499	25545	DEL	840	0.8833	0.462	5	NA	NA	NA	NA	NA	NA	NA	NA	NA	Yes	NA	NA	No	0.449	Yes	NA,NA	NA	NA
chr1:122424562	25546	DEL	337	0.8892	0.4509	268	NA	NA	NA	NA	NA	NA	NA	NA	NA	Yes	NA	NA	No	0.455	Yes	NA,NA	NA	NA
chr1:122424631	25547	INS	687	0.8834	0.4772	15	NA	NA	NA	NA	NA	NA	NA	NA	NA	Yes	NA	NA	No	0.234	Yes	NA,NA	NA	NA
chr1:122426428	25548	DEL	337	0.8639	0.552	247	NA	NA	NA	NA	NA	NA	NA	NA	NA	Yes	NA	NA	No	0.428	Yes	NA,NA	NA	NA
chr1:122426497	25549	INS	684	0.8244	0.6781	8	NA	NA	NA	NA	NA	NA	NA	NA	NA	Yes	NA	NA	No	0.234	Yes	NA,NA	NA	NA
chr1:122427925	25550	INS	345	0.9277	0.4145	3	NA	NA	NA	NA	NA	NA	NA	NA	NA	Yes	NA	NA	No	0.234	Yes	NA,NA	NA	NA
chr1:122431842	25551	INS	333	0.8371	0.6104	16	NA	NA	NA	NA	NA	NA	NA	NA	NA	Yes	NA	NA	No	0.234	Yes	NA,NA	NA	NA
chr1:122466593	25552	INS	845	0.8479	0.5617	3	NA	NA	NA	NA	NA	NA	NA	NA	NA	Yes	NA	NA	No	0.351	No	NA,NA	NA	NA
chr1:122469715	25553	INS	847	0.9422	0.3374	4	NA	NA	NA	NA	NA	NA	NA	NA	NA	Yes	NA	NA	No	0.234	No	NA,NA	NA	NA
chr1:122517883	25554	INS	345	0.8646	0.654	32	NA	NA	NA	NA	NA	NA	NA	NA	NA	No	NA	NA	No	4.079	Yes	NA,NA	NA	NA
chr1:122522282	25555	INS	345	0.9016	0.3438	12	NA	NA	NA	NA	NA	NA	NA	NA	NA	No	NA	NA	No	4.079	Yes	NA,NA	NA	NA
chr1:122526882	25556	DEL	340	0.8665	0.4985	1	NA	NA	NA	NA	NA	NA	NA	NA	NA	No	NA	NA	No	0.325	No	NA,NA	NA	NA
chr1:122527552	25557	INS	342	0.8082	0.6727	2	NA	NA	NA	NA	NA	NA	NA	NA	NA	No	NA	NA	No	0.131	Yes	NA,NA	NA	NA
chr1:122542829	25558	DEL	340	0.9149	0.4757	47	NA	NA	NA	NA	NA	NA	NA	NA	NA	No	NA	NA	No	0.244	No	NA,NA	NA	NA
chr1:122545057	25559	DEL	340	0.9149	0.4757	16	NA	NA	NA	NA	NA	NA	NA	NA	NA	No	NA	NA	No	0.31	No	NA,NA	NA	NA
chr1:122547467	25560	INS	334	0.828	0.6302	77	NA	NA	NA	NA	NA	NA	NA	NA	NA	No	NA	NA	No	4.079	Yes	NA,NA	NA	NA
chr1:122551232	25561	DEL	340	0.7931	0.6997	10	NA	NA	NA	NA	NA	NA	NA	NA	NA	No	NA	NA	No	0.516	No	NA,NA	NA	NA
chr1:122573113	25562	DEL	340	0.8967	0.4332	1	NA	NA	NA	NA	NA	NA	NA	NA	NA	No	NA	NA	No	0.202	No	NA,NA	NA	NA
chr1:122577058	25563	DEL	340	0.8737	0.4702	1	NA	NA	NA	NA	NA	NA	NA	NA	NA	No	NA	NA	No	0.207	No	NA,NA	NA	NA
chr1:122597260	25564	INS	337	0.8862	0.3999	2	NA	NA	NA	NA	NA	NA	NA	NA	NA	No	NA	NA	No	0.02	Yes	NA,NA	NA	NA
chr1:122605510	25565	DEL	681	0.851	0.6837	4	NA	NA	NA	NA	NA	NA	NA	NA	NA	No	NA	NA	No	0.266	Yes	NA,NA	NA	NA
chr1:122611162	25566	DEL	342	0.8654	0.4784	1	NA	NA	NA	NA	NA	NA	NA	NA	NA	No	NA	NA	No	0.187	Yes	NA,NA	NA	NA
chr1:122624115	25567	INS	341	0.8149	0.6568	1	NA	NA	NA	NA	NA	NA	NA	NA	NA	No	NA	NA	No	4.079	No	NA,NA	NA	NA
chr1:122627972	25568	DEL	339	0.8283	0.633	15	NA	NA	NA	NA	NA	NA	NA	NA	NA	No	NA	NA	No	0.391	Yes	NA,NA	NA	NA
chr1:122629551	25569	DEL	341	0.9117	0.3512	10	NA	NA	NA	NA	NA	NA	NA	NA	NA	No	NA	NA	No	0.202	No	NA,NA	NA	NA
chr1:122633489	25570	INS	346	0.8942	0.3874	14	NA	NA	NA	NA	NA	NA	NA	NA	NA	No	NA	NA	No	4.079	Yes	NA,NA	NA	NA
chr1:122665774	25571	DEL	340	0.838	0.6758	1	NA	NA	NA	NA	NA	NA	NA	NA	NA	No	NA	NA	No	0.323	No	NA,NA	NA	NA
chr1:122673271	25572	DEL	340	0.929	0.2879	1	NA	NA	NA	NA	NA	NA	NA	NA	NA	No	NA	NA	No	0.428	No	NA,NA	NA	NA
chr1:122698094	25573	DEL	340	0.831	0.6266	23	NA	NA	NA	NA	NA	NA	NA	NA	NA	No	NA	NA	No	0.417	No	NA,NA	NA	NA
chr1:122710330	25574	DEL	340	0.8279	0.639	3	NA	NA	NA	NA	NA	NA	NA	NA	NA	No	NA	NA	No	0.206	No	NA,NA	NA	NA
chr1:122714916	25575	INS	338	0.8317	0.6237	6	NA	NA	NA	NA	NA	NA	NA	NA	NA	No	NA	NA	No	0.131	Yes	NA,NA	NA	NA
chr1:122766463	25576	DEL	340	0.8798	0.4437	1	NA	NA	NA	NA	NA	NA	NA	NA	NA	No	NA	NA	No	0.114	Yes	NA,NA	NA	NA
chr1:122772847	25577	INS	340	0.8586	0.5881	1	NA	NA	NA	NA	NA	NA	NA	NA	NA	No	NA	NA	No	0.131	Yes	NA,NA	NA	NA
chr1:122817871	25578	DEL	106	0.874	0.4755	42	NA	NA	NA	NA	NA	NA	NA	NA	NA	No	NA	NA	No	0.187	Yes	NA,NA	NA	NA
chr1:122825035	25579	INS	98	0.8435	0.583	1	NA	NA	NA	NA	NA	NA	NA	NA	NA	No	NA	NA	No	0.131	No	NA,NA	NA	NA
chr1:122830773	25580	DEL	340	0.9022	0.3369	6	NA	NA	NA	NA	NA	NA	NA	NA	NA	No	NA	NA	No	0.141	Yes	NA,NA	NA	NA
chr1:122870828	25581	INS	79	0.8501	0.5429	1	NA	NA	NA	NA	NA	NA	NA	NA	NA	No	NA	NA	No	0.0	No	NA,NA	NA	NA
chr1:122902415	25582	INS	339	0.9194	0.3099	1	NA	NA	NA	NA	NA	NA	NA	NA	NA	No	NA	NA	No	4.079	No	NA,NA	NA	NA
chr1:122913747	25583	INS	342	0.8264	0.6202	1	NA	NA	NA	NA	NA	NA	NA	NA	NA	No	NA	NA	No	4.079	Yes	NA,NA	NA	NA
chr1:122917976	25584	INS	341	0.9057	0.3478	2	NA	NA	NA	NA	NA	NA	NA	NA	NA	No	NA	NA	No	0.131	No	NA,NA	NA	NA
chr1:122931664	25585	DEL	340	0.8412	0.5979	18	NA	NA	NA	NA	NA	NA	NA	NA	NA	No	NA	NA	No	0.11	Yes	NA,NA	NA	NA
chr1:122955598	25586	DEL	336	0.8553	0.6858	1	NA	NA	NA	NA	NA	NA	NA	NA	NA	No	NA	NA	No	0.091	Yes	NA,NA	NA	NA
chr1:122971299	25587	DEL	340	0.9153	0.3197	1	NA	NA	NA	NA	NA	NA	NA	NA	NA	No	NA	NA	No	0.081	No	NA,NA	NA	NA
chr1:123145246	25588	DEL	340	0.9602	0.1667	1	NA	NA	NA	NA	NA	NA	NA	NA	NA	No	NA	NA	No	0.212	Yes	NA,NA	NA	NA
chr1:123175350	25589	INS	342	0.8808	0.4494	1	NA	NA	NA	NA	NA	NA	NA	NA	NA	No	NA	NA	No	0.122	No	NA,NA	NA	NA
chr1:123193798	25590	DEL	679	0.8302	0.6192	1	NA	NA	NA	NA	NA	NA	NA	NA	NA	No	NA	NA	No	0.064	No	NA,NA	NA	NA
chr1:123278464	25592	INS	340	0.912	0.3163	1	NA	NA	NA	NA	NA	NA	NA	NA	NA	No	NA	NA	No	4.079	No	NA,NA	NA	NA
chr1:123287425	25593	INS	121	0.8383	0.6116	3	NA	NA	NA	NA	NA	NA	NA	NA	NA	No	NA	NA	No	4.079	Yes	NA,NA	NA	NA
chr1:123291886	25594	INS	121	0.8658	0.5089	1	NA	NA	NA	NA	NA	NA	NA	NA	NA	No	NA	NA	No	0.122	No	NA,NA	NA	NA
chr1:123310519	25595	INS	343	0.8782	0.4654	1	NA	NA	NA	NA	NA	NA	NA	NA	NA	No	NA	NA	No	0.122	No	NA,NA	NA	NA
chr1:123362100	25596	DEL	340	0.9146	0.3107	1	NA	NA	NA	NA	NA	NA	NA	NA	NA	No	NA	NA	No	0.053	Yes	NA,NA	NA	NA
chr1:123385885	25597	INS	336	0.9074	0.3506	1	NA	NA	NA	NA	NA	NA	NA	NA	NA	No	NA	NA	No	0.0	Yes	NA,NA	NA	NA
chr1:123397918	25598	DEL	340	0.8254	0.6479	1	NA	NA	NA	NA	NA	NA	NA	NA	NA	No	NA	NA	No	0.053	No	NA,NA	NA	NA
chr1:123441958	25599	DEL	340	0.8468	0.5534	5	NA	NA	NA	NA	NA	NA	NA	NA	NA	No	NA	NA	No	0.092	Yes	NA,NA	NA	NA
chr1:123450198	25600	DEL	340	0.8565	0.522	3	NA	NA	NA	NA	NA	NA	NA	NA	NA	No	NA	NA	No	0.041	Yes	NA,NA	NA	NA
chr1:123461158	25601	DEL	341	0.8994	0.4902	4	NA	NA	NA	NA	NA	NA	NA	NA	NA	No	NA	NA	No	0.046	Yes	NA,NA	NA	NA
chr1:123487814	25602	DEL	340	0.8759	0.4551	1	NA	NA	NA	NA	NA	NA	NA	NA	NA	No	NA	NA	No	0.048	Yes	NA,NA	NA	NA
chr1:123516709	25603	DEL	339	0.9265	0.2759	1	NA	NA	NA	NA	NA	NA	NA	NA	NA	No	NA	NA	No	0.061	No	NA,NA	NA	NA
chr1:123535992	25604	DEL	342	0.8017	0.6857	1	NA	NA	NA	NA	NA	NA	NA	NA	NA	No	NA	NA	No	0.227	Yes	NA,NA	NA	NA
chr1:123556826	25605	DEL	340	0.9189	0.2929	1	NA	NA	NA	NA	NA	NA	NA	NA	NA	No	NA	NA	No	0.077	Yes	NA,NA	NA	NA
chr1:123568851	25606	DEL	341	0.8837	0.4299	3	NA	NA	NA	NA	NA	NA	NA	NA	NA	No	NA	NA	No	0.05	Yes	NA,NA	NA	NA
chr1:123580426	25607	DEL	339	0.9532	0.2079	1	NA	NA	NA	NA	NA	NA	NA	NA	NA	No	NA	NA	No	0.052	Yes	NA,NA	NA	NA
chr1:123585933	25608	INS	345	0.8905	0.3928	1	NA	NA	NA	NA	NA	NA	NA	NA	NA	No	NA	NA	No	0.011	No	NA,NA	NA	NA
chr1:123589434	25609	DEL	342	0.9109	0.3305	1	NA	NA	NA	NA	NA	NA	NA	NA	NA	No	NA	NA	No	0.163	Yes	NA,NA	NA	NA
chr1:123705017	25610	DEL	340	0.9605	0.1835	2	NA	NA	NA	NA	NA	NA	NA	NA	NA	No	NA	NA	No	0.053	Yes	NA,NA	NA	NA
chr1:123771258	25611	INS	341	0.9651	0.3016	1	NA	NA	NA	NA	NA	NA	NA	NA	NA	No	NA	NA	No	0.0	Yes	NA,NA	NA	NA
chr1:123791026	25612	INS	338	0.9708	0.2605	1	NA	NA	NA	NA	NA	NA	NA	NA	NA	No	NA	NA	No	0.122	Yes	NA,NA	NA	NA
chr1:123819918	25613	DEL	336	0.8987	0.36	1	NA	NA	NA	NA	NA	NA	NA	NA	NA	No	NA	NA	No	0.185	No	NA,NA	NA	NA
chr1:123821109	25614	DEL	341	0.9278	0.3157	1	NA	NA	NA	NA	NA	NA	NA	NA	NA	No	NA	NA	No	0.054	Yes	NA,NA	NA	NA
chr1:123900608	25615	DEL	338	0.8649	0.4904	5	NA	NA	NA	NA	NA	NA	NA	NA	NA	No	NA	NA	No	0.067	Yes	NA,NA	NA	NA
chr1:123902302	25616	DEL	169	0.798	0.6911	5	NA	NA	NA	NA	NA	NA	NA	NA	NA	No	NA	NA	No	0.048	Yes	NA,NA	NA	NA
chr1:123930898	25617	DEL	341	0.895	0.4007	87	NA	NA	NA	NA	NA	NA	NA	NA	NA	No	NA	NA	No	0.058	Yes	NA,NA	NA	NA
chr1:124012287	25618	DEL	340	0.8379	0.6111	10	NA	NA	NA	NA	NA	NA	NA	NA	NA	No	NA	NA	No	0.15	Yes	NA,NA	NA	NA
chr1:124016502	25619	DEL	342	0.8379	0.6111	31	NA	NA	NA	NA	NA	NA	NA	NA	NA	No	NA	NA	No	0.059	Yes	NA,NA	NA	NA
chr1:124063760	25620	DEL	340	0.8683	0.4938	1	NA	NA	NA	NA	NA	NA	NA	NA	NA	No	NA	NA	No	0.054	No	NA,NA	NA	NA
chr1:124077178	25621	INS	337	0.928	0.2791	1	NA	NA	NA	NA	NA	NA	NA	NA	NA	No	NA	NA	No	0.131	Yes	NA,NA	NA	NA
chr1:124216607	25622	DEL	340	0.836	0.5916	37	NA	NA	NA	NA	NA	NA	NA	NA	NA	No	NA	NA	No	0.124	Yes	NA,NA	NA	NA
chr1:124218674	25623	DEL	340	0.8019	0.695	77	NA	NA	NA	NA	NA	NA	NA	NA	NA	No	NA	NA	No	0.051	Yes	NA,NA	NA	NA
chr1:124220711	25624	DEL	340	0.8694	0.4865	67	NA	NA	NA	NA	NA	NA	NA	NA	NA	No	NA	NA	No	0.071	Yes	NA,NA	NA	NA
chr1:124222549	25625	DEL	340	0.9327	0.5131	102	NA	NA	NA	NA	NA	NA	NA	NA	NA	No	NA	NA	No	0.206	Yes	NA,NA	NA	NA
chr1:124225781	25626	DEL	341	0.8211	0.655	38	NA	NA	NA	NA	NA	NA	NA	NA	NA	No	NA	NA	No	0.151	Yes	NA,NA	NA	NA
chr1:124226123	25627	INS	339	0.8134	0.6615	200	NA	NA	NA	NA	NA	NA	NA	NA	NA	No	NA	NA	No	4.079	Yes	NA,NA	NA	NA
chr1:124226797	25628	DEL	340	0.865	0.5142	163	NA	NA	NA	NA	NA	NA	NA	NA	NA	No	NA	NA	No	0.052	Yes	NA,NA	NA	NA
chr1:124231735	25629	DEL	340	0.8122	0.681	47	NA	NA	NA	NA	NA	NA	NA	NA	NA	No	NA	NA	No	0.066	Yes	NA,NA	NA	NA
chr1:124232945	25630	DEL	341	0.8342	0.6264	121	NA	NA	NA	NA	NA	NA	NA	NA	NA	No	NA	NA	No	0.062	Yes	NA,NA	NA	NA
chr1:124237026	25631	DEL	342	0.8206	0.6754	6	NA	NA	NA	NA	NA	NA	NA	NA	NA	No	NA	NA	No	0.05	Yes	NA,NA	NA	NA
chr1:124416145	25632	DEL	340	0.9175	0.3201	7	NA	NA	NA	NA	NA	NA	NA	NA	NA	No	NA	NA	No	0.044	Yes	NA,NA	NA	NA
chr1:124459814	25633	DEL	678	0.8116	0.6675	1	NA	NA	NA	NA	NA	NA	NA	NA	NA	No	NA	NA	No	0.051	Yes	NA,NA	NA	NA
chr1:124551584	25634	DEL	340	0.9059	0.6184	1	NA	NA	NA	NA	NA	NA	NA	NA	NA	No	NA	NA	No	0.069	Yes	NA,NA	NA	NA
chr1:124553635	25635	DEL	338	0.8761	0.6968	1	NA	NA	NA	NA	NA	NA	NA	NA	NA	No	NA	NA	No	0.074	No	NA,NA	NA	NA
chr1:124562781	25636	INS	340	0.9059	0.6184	1	NA	NA	NA	NA	NA	NA	NA	NA	NA	No	NA	NA	No	0.131	Yes	NA,NA	NA	NA
chr1:124564609	25637	DEL	340	0.8216	0.6772	2	NA	NA	NA	NA	NA	NA	NA	NA	NA	No	NA	NA	No	0.042	Yes	NA,NA	NA	NA
chr1:124566968	25638	DEL	339	0.8068	0.6662	1	NA	NA	NA	NA	NA	NA	NA	NA	NA	No	NA	NA	No	0.046	Yes	NA,NA	NA	NA
chr1:124611254	25640	INS	338	0.92	0.2694	1	NA	NA	NA	NA	NA	NA	NA	NA	NA	No	NA	NA	No	0.02	No	NA,NA	NA	NA
chr1:124620615	25641	DEL	341	0.839	0.5839	21	NA	NA	NA	NA	NA	NA	NA	NA	NA	No	NA	NA	No	0.065	Yes	NA,NA	NA	NA
chr1:124622675	25642	DEL	340	0.929	0.3277	16	NA	NA	NA	NA	NA	NA	NA	NA	NA	No	NA	NA	No	0.056	Yes	NA,NA	NA	NA
chr1:124629538	25643	INS	337	0.8662	0.4749	7	NA	NA	NA	NA	NA	NA	NA	NA	NA	No	NA	NA	No	2.415	Yes	NA,NA	NA	NA
chr1:124649975	25644	DEL	339	0.9013	0.5723	1	NA	NA	NA	NA	NA	NA	NA	NA	NA	No	NA	NA	No	0.045	Yes	NA,NA	NA	NA
chr1:124695190	25645	INS	339	0.8754	0.4573	1	NA	NA	NA	NA	NA	NA	NA	NA	NA	No	NA	NA	No	0.131	Yes	NA,NA	NA	NA
chr1:124700118	25646	DEL	340	0.9489	0.3084	1	NA	NA	NA	NA	NA	NA	NA	NA	NA	No	NA	NA	No	0.075	Yes	NA,NA	NA	NA
chr1:124703006	25647	INS	340	0.9094	0.3642	1	NA	NA	NA	NA	NA	NA	NA	NA	NA	No	NA	NA	No	0.131	No	NA,NA	NA	NA
chr1:124703202	25648	DEL	340	0.9322	0.4028	1	NA	NA	NA	NA	NA	NA	NA	NA	NA	No	NA	NA	No	0.042	No	NA,NA	NA	NA
chr1:124710173	25649	DEL	339	0.9587	0.1667	1	NA	NA	NA	NA	NA	NA	NA	NA	NA	No	NA	NA	No	0.044	Yes	NA,NA	NA	NA
chr1:124765538	25650	INS	336	0.9287	0.2655	1	NA	NA	NA	NA	NA	NA	NA	NA	NA	No	NA	NA	No	0.131	Yes	NA,NA	NA	NA
chr1:124793716	25651	DEL	845	0.8972	0.5496	12	NA	NA	NA	NA	NA	NA	NA	NA	NA	No	NA	NA	No	0.026	Yes	NA,NA	NA	NA
chr1:124801653	25652	DEL	1530	0.8827	0.6249	14	NA	NA	NA	NA	NA	NA	NA	NA	NA	No	NA	NA	No	0.019	No	NA,NA	NA	NA
chr1:124806208	25653	DEL	1529	0.8555	0.6921	44	NA	NA	NA	NA	NA	NA	NA	NA	NA	No	NA	NA	No	0.025	Yes	NA,NA	NA	NA
chr1:124836977	25654	DEL	337	0.9146	0.3337	2	NA	NA	NA	NA	NA	NA	NA	NA	NA	No	NA	NA	No	0.029	Yes	NA,NA	NA	NA
chr1:124848961	25655	DEL	268	0.8565	0.5271	348	NA	NA	NA	NA	NA	NA	NA	NA	NA	No	NA	NA	No	0.02	No	NA,NA	NA	NA
chr1:124849102	25656	DEL	268	0.832	0.6245	27	NA	NA	NA	NA	NA	NA	NA	NA	NA	No	NA	NA	No	0.021	No	NA,NA	NA	NA
chr1:124849128	25657	INS	70	0.8123	0.6998	6	NA	NA	NA	NA	NA	NA	NA	NA	NA	No	NA	NA	No	0.234	No	NA,NA	NA	NA
chr1:124850943	25658	INS	335	0.8898	0.4056	4	NA	NA	NA	NA	NA	NA	NA	NA	NA	No	NA	NA	No	0.234	Yes	NA,NA	NA	NA
chr1:124852125	25659	DEL	845	0.9557	0.2638	1	NA	NA	NA	NA	NA	NA	NA	NA	NA	No	NA	NA	No	0.03	No	NA,NA	NA	NA
chr1:124852328	25660	DEL	337	0.9348	0.5295	4	NA	NA	NA	NA	NA	NA	NA	NA	NA	No	NA	NA	No	0.027	No	NA,NA	NA	NA
chr1:124860508	25661	INS	166	0.8568	0.5312	34	NA	NA	NA	NA	NA	NA	NA	NA	NA	No	NA	NA	No	0.234	Yes	NA,NA	NA	NA
chr1:124861066	25662	DEL	1531	0.8707	0.6645	46	NA	NA	NA	NA	NA	NA	NA	NA	NA	No	NA	NA	No	0.03	Yes	NA,NA	NA	NA
chr1:124861300	25663	DEL	844	0.8833	0.4253	84	NA	NA	NA	NA	NA	NA	NA	NA	NA	No	NA	NA	No	0.026	Yes	NA,NA	NA	NA
chr1:124861428	25664	DEL	336	0.8061	0.6694	24	NA	NA	NA	NA	NA	NA	NA	NA	NA	No	NA	NA	No	0.032	Yes	NA,NA	NA	NA
chr1:124861721	25665	DEL	80	0.8625	0.4891	8	NA	NA	NA	NA	NA	NA	NA	NA	NA	No	NA	NA	No	0.025	No	NA,NA	NA	NA
chr1:124863039	25666	INS	337	0.8119	0.6864	1	NA	NA	NA	NA	NA	NA	NA	NA	NA	No	NA	NA	No	0.234	No	NA,NA	NA	NA
chr1:124872608	25667	INS	166	0.8272	0.6376	123	NA	NA	NA	NA	NA	NA	NA	NA	NA	No	NA	NA	No	0.234	Yes	NA,NA	NA	NA
chr1:124873749	25668	INS	337	0.8175	0.6481	40	NA	NA	NA	NA	NA	NA	NA	NA	NA	No	NA	NA	No	0.234	Yes	NA,NA	NA	NA
chr1:124875277	25669	INS	337	0.8941	0.4097	45	NA	NA	NA	NA	NA	NA	NA	NA	NA	No	NA	NA	No	0.234	Yes	NA,NA	NA	NA
chr1:124875669	25670	INS	166	0.8272	0.6376	90	NA	NA	NA	NA	NA	NA	NA	NA	NA	No	NA	NA	No	0.234	Yes	NA,NA	NA	NA
chr1:124878866	25671	DEL	1533	0.9018	0.669	40	NA	NA	NA	NA	NA	NA	NA	NA	NA	No	NA	NA	No	0.031	Yes	NA,NA	NA	NA
chr1:124879676	25672	DEL	845	0.8308	0.6629	189	NA	NA	NA	NA	NA	NA	NA	NA	NA	No	NA	NA	No	0.025	Yes	NA,NA	NA	NA
chr1:124879753	25673	DEL	337	0.9131	0.4312	27	NA	NA	NA	NA	NA	NA	NA	NA	NA	No	NA	NA	No	0.057	Yes	NA,NA	NA	NA
chr1:124883620	25675	DEL	685	0.8248	0.6413	1	NA	NA	NA	NA	NA	NA	NA	NA	NA	No	NA	NA	No	0.027	No	NA,NA	NA	NA
chr1:124886789	25676	DEL	1533	0.8569	0.6743	10	NA	NA	NA	NA	NA	NA	NA	NA	NA	No	NA	NA	No	0.039	Yes	NA,NA	NA	NA
chr1:124888514	25677	DEL	171	0.9575	0.4285	1	NA	NA	NA	NA	NA	NA	NA	NA	NA	No	NA	NA	No	0.041	No	NA,NA	NA	NA
chr1:124891911	25678	DEL	845	0.8427	0.606	4	NA	NA	NA	NA	NA	NA	NA	NA	NA	No	NA	NA	No	0.031	No	NA,NA	NA	NA
chr1:124906706	25679	DEL	1531	0.8827	0.6249	37	NA	NA	NA	NA	NA	NA	NA	NA	NA	No	NA	NA	No	0.029	Yes	NA,NA	NA	NA
chr1:124910481	25680	DEL	337	0.9296	0.3004	51	NA	NA	NA	NA	NA	NA	NA	NA	NA	No	NA	NA	No	0.033	No	NA,NA	NA	NA
chr1:124910529	25681	DEL	503	0.8139	0.6685	31	NA	NA	NA	NA	NA	NA	NA	NA	NA	No	NA	NA	No	0.033	Yes	NA,NA	NA	NA
chr1:124912105	25682	DEL	337	0.8432	0.5524	21	NA	NA	NA	NA	NA	NA	NA	NA	NA	No	NA	NA	No	0.054	Yes	NA,NA	NA	NA
chr1:124913881	25683	INS	336	0.8834	0.4645	1	NA	NA	NA	NA	NA	NA	NA	NA	NA	No	NA	NA	No	0.216	No	NA,NA	NA	NA
chr1:124914848	25684	INS	345	0.8436	0.5942	27	NA	NA	NA	NA	NA	NA	NA	NA	NA	No	NA	NA	No	0.216	Yes	NA,NA	NA	NA
chr1:124915217	25685	INS	337	0.8434	0.5639	26	NA	NA	NA	NA	NA	NA	NA	NA	NA	No	NA	NA	No	0.216	Yes	NA,NA	NA	NA
chr1:124916651	25686	DEL	502	0.8301	0.6488	15	NA	NA	NA	NA	NA	NA	NA	NA	NA	No	NA	NA	No	0.028	No	NA,NA	NA	NA
chr1:124916747	25687	INS	337	0.8543	0.5502	184	NA	NA	NA	NA	NA	NA	NA	NA	NA	No	NA	NA	No	0.234	Yes	NA,NA	NA	NA
chr1:124917900	25688	INS	342	0.8883	0.3944	1	NA	NA	NA	NA	NA	NA	NA	NA	NA	No	NA	NA	No	0.234	No	NA,NA	NA	NA
chr1:124918289	25689	INS	337	0.8661	0.5152	197	NA	NA	NA	NA	NA	NA	NA	NA	NA	No	NA	NA	No	0.234	Yes	NA,NA	NA	NA
chr1:124919808	25690	INS	337	0.825	0.6373	65	NA	NA	NA	NA	NA	NA	NA	NA	NA	No	NA	NA	No	0.042	Yes	NA,NA	NA	NA
chr1:124921192	25691	DEL	337	0.8852	0.6749	50	NA	NA	NA	NA	NA	NA	NA	NA	NA	No	NA	NA	No	0.069	No	NA,NA	NA	NA
chr1:124921339	25692	INS	337	0.9091	0.3519	145	NA	NA	NA	NA	NA	NA	NA	NA	NA	No	NA	NA	No	0.234	Yes	NA,NA	NA	NA
chr1:124922192	25693	DEL	1527	0.9538	0.405	19	NA	NA	NA	NA	NA	NA	NA	NA	NA	No	NA	NA	No	0.073	Yes	NA,NA	NA	NA
chr1:124922727	25694	DEL	337	0.8904	0.4059	112	NA	NA	NA	NA	NA	NA	NA	NA	NA	No	NA	NA	No	0.062	Yes	NA,NA	NA	NA
chr1:124922772	25695	DEL	503	0.88	0.6855	27	NA	NA	NA	NA	NA	NA	NA	NA	NA	No	NA	NA	No	0.067	Yes	NA,NA	NA	NA
chr1:124922868	25696	INS	337	0.8432	0.5883	56	NA	NA	NA	NA	NA	NA	NA	NA	NA	No	NA	NA	No	0.234	Yes	NA,NA	NA	NA
chr1:124924337	25697	DEL	503	0.9017	0.6361	21	NA	NA	NA	NA	NA	NA	NA	NA	NA	No	NA	NA	No	0.068	Yes	NA,NA	NA	NA
chr1:124924401	25698	INS	337	0.905	0.3328	7	NA	NA	NA	NA	NA	NA	NA	NA	NA	No	NA	NA	No	0.216	Yes	NA,NA	NA	NA
chr1:124925521	25699	INS	345	0.8085	0.6767	89	NA	NA	NA	NA	NA	NA	NA	NA	NA	No	NA	NA	No	0.216	Yes	NA,NA	NA	NA
chr1:124927088	25700	INS	345	0.8241	0.6951	7	NA	NA	NA	NA	NA	NA	NA	NA	NA	No	NA	NA	No	0.234	No	NA,NA	NA	NA
chr1:124927321	25701	DEL	336	0.8427	0.5673	11	NA	NA	NA	NA	NA	NA	NA	NA	NA	No	NA	NA	No	0.053	Yes	NA,NA	NA	NA
chr1:124927369	25702	DEL	502	0.8297	0.6924	19	NA	NA	NA	NA	NA	NA	NA	NA	NA	No	NA	NA	No	0.053	Yes	NA,NA	NA	NA
chr1:124927477	25703	INS	337	0.9235	0.3065	34	NA	NA	NA	NA	NA	NA	NA	NA	NA	No	NA	NA	No	0.234	Yes	NA,NA	NA	NA
chr1:124928584	25704	INS	345	0.8962	0.4501	3	NA	NA	NA	NA	NA	NA	NA	NA	NA	No	NA	NA	No	0.042	Yes	NA,NA	NA	NA
chr1:124928853	25705	DEL	338	0.8592	0.5275	3	NA	NA	NA	NA	NA	NA	NA	NA	NA	No	NA	NA	No	0.059	Yes	NA,NA	NA	NA
chr1:124930530	25706	INS	338	0.8059	0.6871	17	NA	NA	NA	NA	NA	NA	NA	NA	NA	No	NA	NA	No	0.234	Yes	NA,NA	NA	NA
chr1:124934229	25707	DEL	80	0.814	0.6839	4	NA	NA	NA	NA	NA	NA	NA	NA	NA	No	NA	NA	No	0.068	No	NA,NA	NA	NA
chr1:124936245	25708	INS	1529	0.8667	0.649	3	NA	NA	NA	NA	NA	NA	NA	NA	NA	No	NA	HGSVC	No	0.234	No	NA,NA	NA	NA
chr1:124937288	25709	INS	1530	0.8996	0.3791	2	NA	NA	NA	NA	NA	NA	NA	NA	NA	No	NA	NA	No	0.234	No	NA,NA	NA	NA
chr1:124939171	25710	DEL	1529	0.9499	0.4028	1	NA	NA	NA	NA	NA	NA	NA	NA	NA	No	NA	NA	No	0.047	No	NA,NA	NA	NA
chr1:124940383	25711	INS	1866	0.8798	0.4464	2	NA	NA	NA	NA	NA	NA	NA	NA	NA	No	NA	NA	No	0.234	No	NA,NA	NA	NA
chr1:124941728	25712	DEL	1707	0.8898	0.4198	2	NA	NA	NA	NA	NA	NA	NA	NA	NA	No	NA	HGSVC	No	0.029	Yes	NA,NA	NA	NA
chr1:124942367	25713	INS	171	0.8287	0.6405	5	NA	NA	NA	NA	NA	NA	NA	NA	NA	No	NA	NA	No	0.234	Yes	NA,NA	NA	NA
chr1:124942443	25714	DEL	511	0.8204	0.6984	1	NA	NA	NA	NA	NA	NA	NA	NA	NA	No	NA	NA	No	0.024	No	NA,NA	NA	NA
chr1:124943713	25715	DEL	1873	0.9368	0.2595	2	NA	NA	NA	NA	NA	NA	NA	NA	NA	No	NA	HGSVC	No	0.024	No	NA,NA	NA	NA
chr1:124944732	25716	DEL	171	0.8921	0.41	5	NA	NA	NA	NA	NA	NA	NA	NA	NA	No	NA	NA	No	0.033	Yes	NA,NA	NA	NA
chr1:124945467	25717	INS	3739	0.8218	0.6554	2	NA	NA	NA	NA	NA	NA	NA	NA	NA	No	NA	NA	No	0.234	No	NA,NA	NA	NA
chr1:124948448	25718	DEL	1703	0.8407	0.5982	1	NA	NA	NA	NA	NA	NA	NA	NA	NA	No	NA	NA	No	0.029	No	NA,NA	NA	NA
chr1:124948778	25719	INS	173	0.8692	0.4901	1	NA	NA	NA	NA	NA	NA	NA	NA	NA	No	NA	NA	No	0.234	No	NA,NA	NA	NA
chr1:124948980	25720	DEL	4261	0.7934	0.6967	12	NA	NA	NA	NA	NA	NA	NA	NA	NA	No	NA	1KG-ONT	No	0.028	Yes	NA,NA	NA	NA
chr1:124949074	25721	DEL	2559	0.8493	0.569	58	NA	NA	NA	NA	NA	NA	NA	NA	NA	No	NA	HGSVC,1KG-ONT	No	0.026	Yes	NA,NA	NA	NA
chr1:124949994	25722	DEL	512	0.9454	0.2296	2	NA	NA	NA	NA	NA	NA	NA	NA	NA	No	NA	NA	No	0.024	No	NA,NA	NA	NA
chr1:124953528	25723	DEL	1192	0.9783	0.0937	1	NA	NA	NA	NA	NA	NA	NA	NA	NA	No	NA	NA	No	0.029	No	NA,NA	NA	NA
chr1:124956442	25724	DEL	1706	0.8526	0.5619	1	NA	NA	NA	NA	NA	NA	NA	NA	NA	No	NA	NA	No	0.024	No	NA,NA	NA	NA
chr1:124956640	25725	INS	681	0.9576	0.1583	18	NA	NA	NA	NA	NA	NA	NA	NA	NA	No	NA	HGSVC	No	0.234	Yes	NA,NA	NA	NA
chr1:124956978	25726	INS	681	0.813	0.6636	1	NA	NA	NA	NA	NA	NA	NA	NA	NA	No	NA	HGSVC	No	0.234	No	NA,NA	NA	NA
chr1:124968661	25728	DEL	6305	0.8269	0.6722	3	NA	NA	NA	NA	NA	NA	NA	NA	NA	No	NA	1KG-ONT	No	0.012	Yes	NA,NA	NA	NA
chr1:124969795	25729	DEL	509	0.8571	0.519	1	NA	NA	NA	NA	NA	NA	NA	NA	NA	No	NA	NA	No	0.013	No	NA,NA	NA	NA
chr1:124973381	25730	INS	2021	0.828	0.6214	1	NA	NA	NA	NA	NA	NA	NA	NA	NA	No	NA	NA	No	0.234	No	NA,NA	NA	NA
chr1:124973560	25731	DEL	682	0.9202	0.301	2	NA	NA	NA	NA	NA	NA	NA	NA	NA	No	NA	NA	No	0.012	No	NA,NA	NA	NA
chr1:124973650	25732	INS	2219	0.8808	0.663	1	NA	NA	NA	NA	NA	NA	NA	NA	NA	No	NA	NA	No	0.234	No	NA,NA	NA	NA
chr1:124976323	25733	DEL	2718	0.9791	0.1075	6	NA	NA	NA	NA	NA	NA	NA	NA	NA	No	NA	HGSVC,1KG-ONT	No	0.013	No	NA,NA	NA	NA
chr1:124977944	25734	DEL	159	0.8898	0.3965	1061	NA	NA	NA	NA	NA	NA	NA	NA	NA	No	NA	HGSVC,1KG-ONT	No	0.003	No	NA,NA	NA	NA
chr1:124977944	25735	DEL	160	0.9129	0.3156	13	NA	NA	NA	NA	NA	NA	NA	NA	NA	No	NA	HGSVC,1KG-ONT	No	0.003	No	NA,NA	NA	NA
chr1:124977945	25736	INS	1719	0.8541	0.5607	1	NA	NA	NA	NA	NA	NA	NA	NA	NA	No	NA	NA	No	0.234	No	NA,NA	NA	NA
chr1:124982179	25737	DEL	681	0.8539	0.5647	4	NA	NA	NA	NA	NA	NA	NA	NA	NA	No	NA	1KG-ONT	No	0.013	Yes	NA,NA	NA	NA
chr1:124985840	25738	DEL	2557	0.9159	0.6046	1	NA	NA	NA	NA	NA	NA	NA	NA	NA	No	NA	HGSVC	No	0.011	No	NA,NA	NA	NA
chr1:124988680	25739	DEL	2045	0.9273	0.3088	34	NA	NA	NA	NA	NA	NA	NA	NA	NA	No	NA	HGSVC	No	0.012	Yes	NA,NA	NA	NA
chr1:124989624	25741	DEL	682	0.9197	0.3014	6	NA	NA	NA	NA	NA	NA	NA	NA	NA	No	NA	NA	No	0.015	No	NA,NA	NA	NA
chr1:124989799	25742	INS	682	0.8397	0.5813	1	NA	NA	NA	NA	NA	NA	NA	NA	NA	No	NA	NA	No	0.234	No	NA,NA	NA	NA
chr1:124992302	25743	DEL	527	0.8045	0.692	13	NA	NA	NA	NA	NA	NA	NA	NA	NA	No	NA	HGSVC	No	0.013	Yes	NA,NA	NA	NA
chr1:124996134	25744	DEL	171	0.8756	0.4534	1064	NA	NA	NA	NA	NA	NA	NA	NA	NA	No	NA	HGSVC,1KG-ONT	No	0.012	Yes	NA,NA	NA	NA
chr1:125002847	25746	INS	2899	0.9069	0.3433	1	NA	NA	NA	NA	NA	NA	NA	NA	NA	No	NA	NA	No	0.234	No	NA,NA	NA	NA
chr1:125002926	25747	INS	1877	0.8507	0.5849	1	NA	NA	NA	NA	NA	NA	NA	NA	NA	No	NA	NA	No	0.234	No	NA,NA	NA	NA
chr1:125003333	25748	INS	1016	0.9265	0.2823	1	NA	NA	NA	NA	NA	NA	NA	NA	NA	No	NA	NA	No	0.234	No	NA,NA	NA	NA
chr1:125004291	25749	INS	2899	0.9069	0.3433	1	NA	NA	NA	NA	NA	NA	NA	NA	NA	No	NA	NA	No	0.234	No	NA,NA	NA	NA
chr1:125013057	25750	INS	226	0.8244	0.6076	24	NA	NA	NA	NA	NA	NA	NA	NA	NA	No	NA	HGSVC,1KG-ONT	No	0.234	Yes	NA,NA	NA	NA
chr1:125013225	25751	INS	223	0.8988	0.3616	1064	NA	NA	NA	NA	NA	NA	NA	NA	NA	No	NA	HGSVC,1KG-ONT	No	0.234	Yes	NA,NA	NA	NA
chr1:125018602	25752	DEL	788	0.9394	0.3577	1	NA	NA	NA	NA	NA	NA	NA	NA	NA	No	NA	HPRC	No	0.018	No	NA,NA	NA	NA
chr1:125025271	25753	DEL	454	0.8065	0.6663	6	NA	NA	NA	NA	NA	NA	NA	NA	NA	No	ID=1-125025788-125025797-A;MOTIFS=A;STRUC=(A)n	HGSVC	No	0.02	Yes	NA,NA	NA	NA
chr1:125025272	25754	DEL	113	0.8263	0.6192	641	NA	NA	NA	NA	NA	NA	NA	NA	NA	No	ID=1-125025788-125025797-A;MOTIFS=A;STRUC=(A)n	1KG-ONT	No	0.017	Yes	NA,NA	NA	NA
chr1:125025898	25755	DEL	173	0.8811	0.4445	642	NA	NA	NA	NA	NA	NA	NA	NA	NA	No	ID=1-125025788-125025797-A;MOTIFS=A;STRUC=(A)n	1KG-ONT	No	0.02	No	NA,NA	NA	NA
chr1:125026006	25756	DEL	172	0.8333	0.656	13	NA	NA	NA	NA	NA	NA	NA	NA	NA	No	ID=1-125025788-125025797-A;MOTIFS=A;STRUC=(A)n	1KG-ONT	No	0.017	No	NA,NA	NA	NA
chr1:125026047	25757	INS	169	0.8745	0.4582	883	NA	NA	NA	NA	NA	NA	NA	NA	NA	No	ID=1-125025788-125025797-A;MOTIFS=A;STRUC=(A)n	HPRC,HGSVC,1KG-ONT	No	0.234	No	NA,NA	NA	NA
chr1:125026047	25758	INS	2215	0.9406	0.2413	4	NA	NA	NA	NA	NA	NA	NA	NA	NA	No	ID=1-125025788-125025797-A;MOTIFS=A;STRUC=(A)n	NA	No	0.234	No	NA,NA	NA	NA
chr1:125028953	25759	DEL	496	0.8053	0.6886	3	NA	NA	NA	NA	NA	NA	NA	NA	NA	No	NA	HGSVC	No	0.019	No	NA,NA	NA	NA
chr1:125033997	25760	INS	680	0.8949	0.3884	58	NA	NA	NA	NA	NA	NA	NA	NA	NA	No	NA	HPRC,HGSVC	No	0.234	Yes	NA,NA	NA	NA
chr1:125034551	25761	DEL	171	0.9198	0.3063	1	NA	NA	NA	NA	NA	NA	NA	NA	NA	No	NA	NA	No	0.017	Yes	NA,NA	NA	NA
chr1:125035376	25762	DEL	342	0.8906	0.4231	1	NA	NA	NA	NA	NA	NA	NA	NA	NA	No	NA	NA	No	0.019	No	NA,NA	NA	NA
chr1:125035958	25763	DEL	1706	0.8229	0.6509	1	NA	NA	NA	NA	NA	NA	NA	NA	NA	No	NA	NA	No	0.018	No	NA,NA	NA	NA
chr1:125038100	25764	DEL	681	0.812	0.6419	5	NA	NA	NA	NA	NA	NA	NA	NA	NA	No	NA	HPRC,HGSVC	No	0.022	Yes	NA,NA	NA	NA
chr1:125038176	25765	INS	851	0.8711	0.4512	15	NA	NA	NA	NA	NA	NA	NA	NA	NA	No	NA	HPRC,HGSVC	No	0.234	Yes	NA,NA	NA	NA
chr1:125038617	25766	INS	1698	0.8913	0.3885	2	NA	NA	NA	NA	NA	NA	NA	NA	NA	No	NA	NA	No	0.234	No	NA,NA	NA	NA
chr1:125042091	25767	DEL	853	0.8317	0.6022	19	NA	NA	NA	NA	NA	NA	NA	NA	NA	No	ID=1-125042217-125042227-TG;MOTIFS=TG;STRUC=<TR182666>	HPRC,HGSVC,1KG-ONT	No	0.03	Yes	NA,NA	NA	NA
chr1:125043395	25768	DEL	170	0.8031	0.6973	23	NA	NA	NA	NA	NA	NA	NA	NA	NA	No	NA	HGSVC,1KG-ONT	No	0.03	Yes	NA,NA	NA	NA
chr1:125045976	25769	DEL	1678	0.9616	0.23	1	NA	NA	NA	NA	NA	NA	NA	NA	NA	No	NA	1KG-ONT	No	0.028	No	NA,NA	NA	NA
chr1:125049908	25770	DEL	512	0.8176	0.6629	54	NA	NA	NA	NA	NA	NA	NA	NA	NA	No	NA	HGSVC,1KG-ONT	No	0.03	Yes	NA,NA	NA	NA
chr1:125051159	25771	DEL	1940	0.8927	0.3837	1	NA	NA	NA	NA	NA	NA	NA	NA	NA	No	NA	NA	No	0.033	No	NA,NA	NA	NA
chr1:125052978	25772	INS	340	0.8946	0.3716	2	NA	NA	NA	NA	NA	NA	NA	NA	NA	No	NA	HGSVC	No	0.234	Yes	NA,NA	NA	NA
chr1:125053038	25773	DEL	170	0.9004	0.3382	7	NA	NA	NA	NA	NA	NA	NA	NA	NA	No	NA	1KG-ONT	No	0.026	Yes	NA,NA	NA	NA
chr1:125067859	25774	INS	263	0.9299	0.4967	1	NA	NA	NA	NA	NA	NA	NA	NA	NA	No	NA	HPRC	No	5.827	No	NA,NA	NA	NA
chr1:125067964	25775	INS	91	0.8717	0.4873	422	NA	NA	NA	NA	NA	NA	NA	NA	NA	No	NA	HPRC,HGSVC,1KG-ONT	No	6.245	Yes	NA,NA	NA	NA
chr1:125069238	25776	DEL	147	0.9761	0.1246	4	NA	NA	NA	NA	NA	NA	NA	NA	NA	No	ID=1-125069342-125069351-ATC;MOTIFS=ATC;STRUC=<TR182690>	NA	No	0.459	Yes	NA,NA	NA	NA
chr1:125071366	25777	DEL	65	0.8584	0.517	1	NA	NA	NA	NA	NA	NA	NA	NA	NA	No	ID=1-125071387-125071396-ATC;MOTIFS=ATC;STRUC=<TR182706>,ID=1-125071426-125071436-ATC;MOTIFS=ATC;STRUC=<TR182707>	NA	No	0.47	No	NA,NA	NA	NA
chr1:125072131	25778	DEL	121	0.8578	0.4976	2	NA	NA	NA	NA	NA	NA	NA	NA	NA	No	ID=1-125072138-125072147-ATC;MOTIFS=ATC;STRUC=<TR182713>	HPRC,1KG-ONT	No	0.696	Yes	NA,NA	NA	NA
chr1:125073422	25779	DEL	3501	0.8106	0.6826	1	NA	NA	NA	NA	NA	NA	NA	NA	enhancer	Yes	ID=1-125073696-125073705-ATC;MOTIFS=ATC;STRUC=<TR182724>,ID=1-125073745-125073754-ATC;MOTIFS=ATC;STRUC=<TR182725>,ID=1-125073794-125073804-ATC,1-125073980-125073990-ATC;MOTIFS=ATC;STRUC=<VC11239>,ID=1-125074086-125074095-ATC;MOTIFS=ATC;STRUC=<TR182726>,ID=1-125074157-125074166-ATC;MOTIFS=ATC;STRUC=<TR182727>,ID=1-125074450-125074469-GAATG;MOTIFS=GAATG;STRUC=<TR182728>,ID=1-125074490-125074499-ATC;MOTIFS=ATC;STRUC=<TR182729>,ID=1-125074654-125074663-TCA;MOTIFS=TCA;STRUC=<TR182730>,ID=1-125074776-125074785-ATC;MOTIFS=ATC;STRUC=<TR182731>,ID=1-125074792-125074802-ATC;MOTIFS=ATC;STRUC=<TR182732>,ID=1-125074818-125074828-ATC;MOTIFS=ATC;STRUC=<TR182733>,ID=1-125074828-125074846-AATGG;MOTIFS=AATGG;STRUC=<TR182734>,ID=1-125075179-125075188-ATC;MOTIFS=ATC;STRUC=<TR182735>,ID=1-125075254-125075263-ATC;MOTIFS=ATC;STRUC=<TR182736>,ID=1-125075303-125075312-ATC;MOTIFS=ATC;STRUC=<TR182737>,ID=1-125075352-125075362-ATC;MOTIFS=ATC;STRUC=<TR182738>,ID=1-125075378-125075387-ATC;MOTIFS=ATC;STRUC=<TR182739>,ID=1-125075531-125075541-ATC;MOTIFS=ATC;STRUC=<TR182740>,ID=1-125075580-125075589-ATC;MOTIFS=ATC;STRUC=<TR182741>,ID=1-125075799-125075808-ATC;MOTIFS=ATC;STRUC=<TR182742>,ID=1-125075851-125075861-ATC;MOTIFS=ATC;STRUC=<TR182743>,ID=1-125075951-125075961-ATC,1-125076216-125076226-ATC;MOTIFS=ATC;STRUC=<VC11240>,ID=1-125076242-125076251-ATC;MOTIFS=ATC;STRUC=<TR182744>,ID=1-125076268-125076277-ATC;MOTIFS=ATC;STRUC=<TR182745>,ID=1-125076294-125076304-ATC;MOTIFS=ATC;STRUC=<TR182746>,ID=1-125076369-125076378-ATC;MOTIFS=ATC;STRUC=<TR182747>,ID=1-125076443-125076453-ATC;MOTIFS=ATC;STRUC=<TR182748>,ID=1-125076492-125076502-ATC;MOTIFS=ATC;STRUC=<TR182749>,ID=1-125076639-125076648-ATC;MOTIFS=ATC;STRUC=<TR182750>,ID=1-125076665-125076675-ATC;MOTIFS=ATC;STRUC=<TR182751>,ID=1-125076913-125076923-ATC;MOTIFS=ATC;STRUC=<TR182752>	NA	No	0.458	No	NA,NA	NA	NA
chr1:125075304	25780	DEL	179	0.9339	0.3689	1	NA	NA	NA	NA	NA	NA	NA	NA	enhancer	Yes	ID=1-125075303-125075312-ATC;MOTIFS=ATC;STRUC=<TR182737>,ID=1-125075352-125075362-ATC;MOTIFS=ATC;STRUC=<TR182738>,ID=1-125075378-125075387-ATC;MOTIFS=ATC;STRUC=<TR182739>	NA	No	0.547	No	NA,NA	NA	NA
chr1:125076181	25781	DEL	80	0.8577	0.689	1	NA	NA	NA	NA	NA	NA	NA	NA	NA	Yes	ID=1-125075951-125075961-ATC,1-125076216-125076226-ATC;MOTIFS=ATC;STRUC=<VC11240>,ID=1-125076242-125076251-ATC;MOTIFS=ATC;STRUC=<TR182744>	HPRC	No	0.191	No	NA,NA	NA	NA
chr1:125078140	25782	DEL	163	0.8605	0.5402	1	NA	NA	NA	NA	NA	NA	NA	NA	NA	Yes	NA	NA	No	0.046	No	NA,NA	NA	NA
chr1:125085771	25783	DEL	873	0.8828	0.6652	1	NA	NA	NA	NA	NA	NA	NA	NA	NA	Yes	ID=1-125085911-125085921-GCG;MOTIFS=GCG;STRUC=<TR182755>,ID=1-125086002-125086012-GCG;MOTIFS=GCG;STRUC=<TR182756>,ID=1-125086218-125086227-GCG;MOTIFS=GCG;STRUC=<TR182757>,ID=1-125086455-125086465-GCG;MOTIFS=GCG;STRUC=<TR182758>,ID=1-125086520-125086530-GCG,1-125086562-125086571-GCG,1-125086653-125086662-CGG,1-125086692-125086703-GCG,1-125086742-125086751-GCG,1-125086806-125086816-GCG,1-125087003-125087012-CGG,1-125087088-125087098-GCG;MOTIFS=CGG,GCG;STRUC=<VC11241>	HPRC,HGSVC,1KG-ONT	No	0.392	No	NA,NA	NA	NA
chr1:125085950	25784	DEL	68	0.9152	0.5581	1	NA	NA	NA	NA	NA	NA	NA	NA	NA	Yes	ID=1-125086002-125086012-GCG;MOTIFS=GCG;STRUC=<TR182756>	HPRC,HGSVC,1KG-ONT	No	0.564	No	NA,NA	NA	NA
chr1:125086072	25785	DEL	92	0.8735	0.4606	4	NA	NA	NA	NA	NA	NA	NA	NA	NA	Yes	NA	HPRC,HGSVC,1KG-ONT	No	0.289	No	NA,NA	NA	NA
chr1:125086539	25786	DEL	480	0.8202	0.6396	1	NA	NA	NA	NA	NA	NA	NA	NA	NA	Yes	ID=1-125086520-125086530-GCG,1-125086562-125086571-GCG,1-125086653-125086662-CGG,1-125086692-125086703-GCG,1-125086742-125086751-GCG,1-125086806-125086816-GCG,1-125087003-125087012-CGG,1-125087088-125087098-GCG;MOTIFS=CGG,GCG;STRUC=<VC11241>	HPRC	No	0.509	No	NA,NA	NA	NA
chr1:125086622	25787	INS	511	0.8499	0.6197	23	NA	NA	NA	NA	NA	NA	NA	NA	NA	Yes	ID=1-125086520-125086530-GCG,1-125086562-125086571-GCG,1-125086653-125086662-CGG,1-125086692-125086703-GCG,1-125086742-125086751-GCG,1-125086806-125086816-GCG,1-125087003-125087012-CGG,1-125087088-125087098-GCG;MOTIFS=CGG,GCG;STRUC=<VC11241>	HPRC,HGSVC,1KG-ONT	No	5.426	Yes	NA,NA	NA	NA
chr1:125086633	25788	INS	538	0.9445	0.3664	62	NA	NA	NA	NA	NA	NA	NA	NA	NA	Yes	ID=1-125086520-125086530-GCG,1-125086562-125086571-GCG,1-125086653-125086662-CGG,1-125086692-125086703-GCG,1-125086742-125086751-GCG,1-125086806-125086816-GCG,1-125087003-125087012-CGG,1-125087088-125087098-GCG;MOTIFS=CGG,GCG;STRUC=<VC11241>	HPRC,HGSVC,1KG-ONT	No	5.426	Yes	NA,NA	NA	NA
chr1:125086633	25789	INS	576	0.8283	0.6829	17	NA	NA	NA	NA	NA	NA	NA	NA	NA	Yes	ID=1-125086520-125086530-GCG,1-125086562-125086571-GCG,1-125086653-125086662-CGG,1-125086692-125086703-GCG,1-125086742-125086751-GCG,1-125086806-125086816-GCG,1-125087003-125087012-CGG,1-125087088-125087098-GCG;MOTIFS=CGG,GCG;STRUC=<VC11241>	HPRC,HGSVC,1KG-ONT	No	5.426	Yes	NA,NA	NA	NA
chr1:125086634	25790	INS	576	0.7992	0.6986	1	NA	NA	NA	NA	NA	NA	NA	NA	NA	Yes	ID=1-125086520-125086530-GCG,1-125086562-125086571-GCG,1-125086653-125086662-CGG,1-125086692-125086703-GCG,1-125086742-125086751-GCG,1-125086806-125086816-GCG,1-125087003-125087012-CGG,1-125087088-125087098-GCG;MOTIFS=CGG,GCG;STRUC=<VC11241>	HPRC,HGSVC,1KG-ONT	No	5.426	No	NA,NA	NA	NA
chr1:125086678	25791	DEL	350	0.8807	0.423	4	NA	NA	NA	NA	NA	NA	NA	NA	NA	Yes	ID=1-125086520-125086530-GCG,1-125086562-125086571-GCG,1-125086653-125086662-CGG,1-125086692-125086703-GCG,1-125086742-125086751-GCG,1-125086806-125086816-GCG,1-125087003-125087012-CGG,1-125087088-125087098-GCG;MOTIFS=CGG,GCG;STRUC=<VC11241>	HGSVC	No	0.684	No	NA,NA	NA	NA
chr1:125086680	25793	INS	582	0.8197	0.6355	13	NA	NA	NA	NA	NA	NA	NA	NA	NA	Yes	ID=1-125086520-125086530-GCG,1-125086562-125086571-GCG,1-125086653-125086662-CGG,1-125086692-125086703-GCG,1-125086742-125086751-GCG,1-125086806-125086816-GCG,1-125087003-125087012-CGG,1-125087088-125087098-GCG;MOTIFS=CGG,GCG;STRUC=<VC11241>	HPRC,HGSVC,1KG-ONT	No	5.426	Yes	NA,NA	NA	NA
chr1:125086680	25794	INS	640	0.9392	0.2657	379	NA	NA	NA	NA	NA	NA	NA	NA	NA	Yes	ID=1-125086520-125086530-GCG,1-125086562-125086571-GCG,1-125086653-125086662-CGG,1-125086692-125086703-GCG,1-125086742-125086751-GCG,1-125086806-125086816-GCG,1-125087003-125087012-CGG,1-125087088-125087098-GCG;MOTIFS=CGG,GCG;STRUC=<VC11241>	HPRC,HGSVC,1KG-ONT	No	5.426	Yes	NA,NA	NA	NA
chr1:125086680	25795	INS	682	0.9748	0.1175	466	NA	NA	NA	NA	NA	NA	NA	NA	NA	Yes	ID=1-125086520-125086530-GCG,1-125086562-125086571-GCG,1-125086653-125086662-CGG,1-125086692-125086703-GCG,1-125086742-125086751-GCG,1-125086806-125086816-GCG,1-125087003-125087012-CGG,1-125087088-125087098-GCG;MOTIFS=CGG,GCG;STRUC=<VC11241>	HPRC,HGSVC,1KG-ONT	No	5.426	Yes	NA,NA	NA	NA
chr1:125086680	25796	INS	283	0.8729	0.4731	1	NA	NA	NA	NA	NA	NA	NA	NA	NA	Yes	ID=1-125086520-125086530-GCG,1-125086562-125086571-GCG,1-125086653-125086662-CGG,1-125086692-125086703-GCG,1-125086742-125086751-GCG,1-125086806-125086816-GCG,1-125087003-125087012-CGG,1-125087088-125087098-GCG;MOTIFS=CGG,GCG;STRUC=<VC11241>	HGSVC	No	5.426	No	NA,NA	NA	NA
chr1:125086680	25797	INS	640	0.8874	0.4069	12	NA	NA	NA	NA	NA	NA	NA	NA	NA	Yes	ID=1-125086520-125086530-GCG,1-125086562-125086571-GCG,1-125086653-125086662-CGG,1-125086692-125086703-GCG,1-125086742-125086751-GCG,1-125086806-125086816-GCG,1-125087003-125087012-CGG,1-125087088-125087098-GCG;MOTIFS=CGG,GCG;STRUC=<VC11241>	HPRC,HGSVC,1KG-ONT	No	5.426	Yes	NA,NA	NA	NA
chr1:125086680	25798	DEL	114	0.9113	0.5221	2	NA	NA	NA	NA	NA	NA	NA	NA	NA	Yes	ID=1-125086520-125086530-GCG,1-125086562-125086571-GCG,1-125086653-125086662-CGG,1-125086692-125086703-GCG,1-125086742-125086751-GCG,1-125086806-125086816-GCG,1-125087003-125087012-CGG,1-125087088-125087098-GCG;MOTIFS=CGG,GCG;STRUC=<VC11241>	1KG-ONT	No	0.798	Yes	NA,NA	NA	NA
chr1:125086702	25800	INS	483	0.7964	0.6988	60	NA	NA	NA	NA	NA	NA	NA	NA	NA	Yes	ID=1-125086520-125086530-GCG,1-125086562-125086571-GCG,1-125086653-125086662-CGG,1-125086692-125086703-GCG,1-125086742-125086751-GCG,1-125086806-125086816-GCG,1-125087003-125087012-CGG,1-125087088-125087098-GCG;MOTIFS=CGG,GCG;STRUC=<VC11241>	HPRC,HGSVC,1KG-ONT	No	5.426	Yes	NA,NA	NA	NA
chr1:125086702	25801	INS	493	0.8432	0.6352	244	NA	NA	NA	NA	NA	NA	NA	NA	NA	Yes	ID=1-125086520-125086530-GCG,1-125086562-125086571-GCG,1-125086653-125086662-CGG,1-125086692-125086703-GCG,1-125086742-125086751-GCG,1-125086806-125086816-GCG,1-125087003-125087012-CGG,1-125087088-125087098-GCG;MOTIFS=CGG,GCG;STRUC=<VC11241>	HPRC,HGSVC,1KG-ONT	No	5.426	Yes	NA,NA	NA	NA
chr1:125086702	25802	DEL	328	0.918	0.3029	35	NA	NA	NA	NA	NA	NA	NA	NA	NA	Yes	ID=1-125086520-125086530-GCG,1-125086562-125086571-GCG,1-125086653-125086662-CGG,1-125086692-125086703-GCG,1-125086742-125086751-GCG,1-125086806-125086816-GCG,1-125087003-125087012-CGG,1-125087088-125087098-GCG;MOTIFS=CGG,GCG;STRUC=<VC11241>	HGSVC	No	0.64	Yes	NA,NA	NA	NA
chr1:125086766	25803	INS	404	0.8021	0.6925	7	NA	NA	NA	NA	NA	NA	NA	NA	NA	Yes	ID=1-125086520-125086530-GCG,1-125086562-125086571-GCG,1-125086653-125086662-CGG,1-125086692-125086703-GCG,1-125086742-125086751-GCG,1-125086806-125086816-GCG,1-125087003-125087012-CGG,1-125087088-125087098-GCG;MOTIFS=CGG,GCG;STRUC=<VC11241>	HPRC,HGSVC	No	5.426	No	NA,NA	NA	NA
chr1:125086961	25804	DEL	986	0.9258	0.282	19	NA	NA	NA	NA	NA	NA	NA	NA	NA	Yes	ID=1-125086520-125086530-GCG,1-125086562-125086571-GCG,1-125086653-125086662-CGG,1-125086692-125086703-GCG,1-125086742-125086751-GCG,1-125086806-125086816-GCG,1-125087003-125087012-CGG,1-125087088-125087098-GCG;MOTIFS=CGG,GCG;STRUC=<VC11241>,ID=1-125087410-125087420-GCG;MOTIFS=GCG;STRUC=<TR182759>,ID=1-125087475-125087485-GCG;MOTIFS=GCG;STRUC=<TR182760>,ID=1-125087590-125087599-CGG;MOTIFS=CGG;STRUC=<TR182761>,ID=1-125087684-125087693-G;MOTIFS=G;STRUC=<TR182762>,ID=1-125087759-125087769-GCG;MOTIFS=GCG;STRUC=<TR182763>,ID=1-125087767-125087775-G;MOTIFS=G;STRUC=<TR182764>,ID=1-125087843-125087849-GCG,1-125087988-125087998-GCG;MOTIFS=GCG;STRUC=<VC11242>	HPRC,HGSVC,1KG-ONT	No	0.42	Yes	NA,NA	NA	NA
chr1:125087439	25806	DEL	333	0.8259	0.621	16	NA	NA	NA	NA	NA	NA	NA	NA	NA	Yes	ID=1-125087475-125087485-GCG;MOTIFS=GCG;STRUC=<TR182760>,ID=1-125087590-125087599-CGG;MOTIFS=CGG;STRUC=<TR182761>,ID=1-125087684-125087693-G;MOTIFS=G;STRUC=<TR182762>,ID=1-125087759-125087769-GCG;MOTIFS=GCG;STRUC=<TR182763>,ID=1-125087767-125087775-G;MOTIFS=G;STRUC=<TR182764>	HGSVC	No	0.385	Yes	NA,NA	NA	NA
chr1:125103210	25807	INS	85	0.9534	0.1967	1067	NA	NA	NA	NA	NA	NA	NA	NA	NA	Yes	NA	HPRC,HGSVC,1KG-ONT	No	4.836	Yes	NA,NA	NA	NA
chr1:125103210	25808	INS	87	0.8734	0.4201	28	NA	NA	NA	NA	NA	NA	NA	NA	NA	Yes	NA	HPRC,HGSVC,1KG-ONT	No	4.836	Yes	NA,NA	NA	NA
chr1:125103213	25809	INS	91	0.9428	0.2246	23	NA	NA	NA	NA	NA	NA	NA	NA	NA	Yes	NA	HPRC,HGSVC,1KG-ONT	No	0.351	Yes	NA,NA	NA	NA
chr1:125118680	25810	DEL	54	0.8873	0.3934	2	NA	NA	NA	NA	NA	NA	NA	NA	NA	Yes	ID=1-125118675-125118685-CCG;MOTIFS=CCG;STRUC=<TR182823>	1KG-ONT	No	0.353	No	NA,NA	NA	NA
chr1:125118954	25811	DEL	301	0.9593	0.1947	24	NA	NA	NA	NA	NA	NA	NA	NA	NA	Yes	ID=1-125118984-125118995-GCC,1-125119007-125119017-CCG;MOTIFS=CCG,GCC;STRUC=<VC11244>	HPRC	No	0.59	Yes	NA,NA	NA	NA
chr1:125140495	25812	INS	1116	0.977	0.1096	1	NA	NA	NA	NA	NA	NA	NA	NA	NA	Yes	NA	NA	No	0.042	No	NA,NA	NA	NA
chr1:125148152	25813	INS	90	0.8298	0.6204	4	NA	NA	NA	NA	NA	NA	NA	NA	NA	Yes	NA	NA	No	1.624	Yes	NA,NA	NA	NA
chr1:125148365	25814	DEL	50	0.9329	0.2491	9	NA	NA	NA	NA	NA	NA	NA	NA	NA	Yes	NA	NA	No	0.336	Yes	NA,NA	NA	NA
chr1:125149417	25815	INS	52	0.8027	0.6817	1070	NA	NA	NA	NA	NA	NA	NA	NA	NA	Yes	NA	NA	No	4.627	Yes	NA,NA	NA	NA
chr1:125149418	25816	INS	152	0.837	0.5782	834	NA	NA	NA	NA	NA	NA	NA	NA	NA	Yes	NA	1KG-ONT	No	4.279	Yes	NA,NA	NA	NA
chr1:125149715	25817	INS	149	0.8289	0.6029	833	NA	NA	NA	NA	NA	NA	NA	NA	NA	Yes	NA	1KG-ONT	No	4.706	Yes	NA,NA	NA	NA
chr1:125150319	25818	DEL	3862	0.9379	0.2515	2	NA	NA	NA	NA	NA	NA	NA	NA	NA	No	NA	NA	No	0.133	No	NA,NA	NA	NA
chr1:125150581	25819	DEL	72	0.796	0.6947	476	NA	NA	NA	NA	NA	NA	NA	NA	NA	No	NA	NA	No	0.384	Yes	NA,NA	NA	NA
chr1:125151360	25820	DEL	248	0.8068	0.692	747	NA	NA	NA	NA	NA	NA	NA	NA	NA	No	NA	NA	No	0.244	Yes	NA,NA	NA	NA
chr1:125153755	25821	DEL	91	0.8675	0.4839	479	NA	NA	NA	NA	NA	NA	NA	NA	NA	No	NA	NA	No	0.17	Yes	NA,NA	NA	NA
chr1:125154540	25822	INS	98	0.9031	0.3695	476	NA	NA	NA	NA	NA	NA	NA	NA	NA	No	NA	NA	No	4.891	Yes	NA,NA	NA	NA
chr1:125155141	25823	DEL	245	0.8983	0.3592	471	NA	NA	NA	NA	NA	NA	NA	NA	NA	No	NA	NA	No	0.369	Yes	NA,NA	NA	NA
chr1:125156555	25824	INS	80	0.8683	0.4858	979	NA	NA	NA	NA	NA	NA	NA	NA	NA	No	NA	NA	No	4.261	Yes	NA,NA	NA	NA
chr1:125157951	25825	INS	118	0.8877	0.4276	288	NA	NA	NA	NA	NA	NA	NA	NA	NA	No	NA	NA	No	0.116	Yes	NA,NA	NA	NA
chr1:125158319	25826	DEL	129	0.8093	0.6524	153	NA	NA	NA	NA	NA	NA	NA	NA	NA	No	NA	NA	No	0.034	Yes	NA,NA	NA	NA
chr1:125159097	25828	DEL	3609	0.9381	0.2745	2	NA	NA	NA	NA	NA	NA	NA	NA	NA	No	NA	NA	No	0.055	No	NA,NA	NA	NA
chr1:125160281	25829	DEL	52	0.8459	0.6529	2	NA	NA	NA	NA	NA	NA	NA	NA	NA	No	NA	1KG-ONT	No	0.081	Yes	NA,NA	NA	NA
chr1:125160715	25830	DEL	1876	0.815	0.6546	1	NA	NA	NA	NA	NA	NA	NA	NA	NA	No	NA	NA	No	0.123	No	NA,NA	NA	NA
chr1:125163245	25831	INS	123	0.8191	0.6406	514	NA	NA	NA	NA	NA	NA	NA	NA	NA	No	ID=1-125165509-125165519-TGA,1-125165585-125165594-GAT,1-125165611-125165620-GAT,1-125165809-125165819-TGA,1-125165882-125165891-GAT,1-125165929-125165938-TGA,1-125166083-125166092-GAT,1-125166184-125166193-GAT,1-125166378-125166388-TGA,1-125166404-125166414-TGA,1-125166457-125166466-GAT,1-125166531-125166541-TGA,1-125166820-125166830-TGA,1-125166845-125166855-TGA,1-125166923-125166933-TGA,1-125167001-125167011-TGA,1-125167461-125167471-TGA,1-125167510-125167520-TGA,1-125167664-125167673-GAT,1-125167690-125167699-GAT,1-125167738-125167748-TGA,1-125167814-125167823-GAT,1-125167889-125167898-GAT,1-125168255-125168265-TGA,1-125168720-125168731-TGA,1-125168746-125168756-TGA,1-125169007-125169026-ATTCC,1-125169639-125169649-TGA,1-125169689-125169698-GAT,1-125169715-125169724-GAT,1-125169789-125169799-TGA,1-125170101-125170111-TGA,1-125170154-125170163-GAT,1-125170180-125170189-GAT,1-125170428-125170446-ATTCC,1-125170543-125170553-TGA,1-125170714-125170723-TGA,1-125170731-125170740-GAT,1-125170912-125170922-TGA,1-125169362-125169372-TGA,1-125169411-125169421-TGA,1-125169565-125169574-GAT,1-125169591-125169600-GAT;MOTIFS=ATTCC,TGA,GAT;STRUC=<VC11246>	NA	No	0.091	Yes	NA,NA	NA	NA
chr1:125163469	25832	INS	69	0.9047	0.3474	252	NA	NA	NA	NA	NA	NA	NA	NA	NA	No	ID=1-125165509-125165519-TGA,1-125165585-125165594-GAT,1-125165611-125165620-GAT,1-125165809-125165819-TGA,1-125165882-125165891-GAT,1-125165929-125165938-TGA,1-125166083-125166092-GAT,1-125166184-125166193-GAT,1-125166378-125166388-TGA,1-125166404-125166414-TGA,1-125166457-125166466-GAT,1-125166531-125166541-TGA,1-125166820-125166830-TGA,1-125166845-125166855-TGA,1-125166923-125166933-TGA,1-125167001-125167011-TGA,1-125167461-125167471-TGA,1-125167510-125167520-TGA,1-125167664-125167673-GAT,1-125167690-125167699-GAT,1-125167738-125167748-TGA,1-125167814-125167823-GAT,1-125167889-125167898-GAT,1-125168255-125168265-TGA,1-125168720-125168731-TGA,1-125168746-125168756-TGA,1-125169007-125169026-ATTCC,1-125169639-125169649-TGA,1-125169689-125169698-GAT,1-125169715-125169724-GAT,1-125169789-125169799-TGA,1-125170101-125170111-TGA,1-125170154-125170163-GAT,1-125170180-125170189-GAT,1-125170428-125170446-ATTCC,1-125170543-125170553-TGA,1-125170714-125170723-TGA,1-125170731-125170740-GAT,1-125170912-125170922-TGA,1-125169362-125169372-TGA,1-125169411-125169421-TGA,1-125169565-125169574-GAT,1-125169591-125169600-GAT;MOTIFS=ATTCC,TGA,GAT;STRUC=<VC11246>	NA	No	0.006	Yes	NA,NA	NA	NA
chr1:125164318	25833	INS	98	0.8916	0.3958	8	NA	NA	NA	NA	NA	NA	NA	NA	NA	No	ID=1-125165509-125165519-TGA,1-125165585-125165594-GAT,1-125165611-125165620-GAT,1-125165809-125165819-TGA,1-125165882-125165891-GAT,1-125165929-125165938-TGA,1-125166083-125166092-GAT,1-125166184-125166193-GAT,1-125166378-125166388-TGA,1-125166404-125166414-TGA,1-125166457-125166466-GAT,1-125166531-125166541-TGA,1-125166820-125166830-TGA,1-125166845-125166855-TGA,1-125166923-125166933-TGA,1-125167001-125167011-TGA,1-125167461-125167471-TGA,1-125167510-125167520-TGA,1-125167664-125167673-GAT,1-125167690-125167699-GAT,1-125167738-125167748-TGA,1-125167814-125167823-GAT,1-125167889-125167898-GAT,1-125168255-125168265-TGA,1-125168720-125168731-TGA,1-125168746-125168756-TGA,1-125169007-125169026-ATTCC,1-125169639-125169649-TGA,1-125169689-125169698-GAT,1-125169715-125169724-GAT,1-125169789-125169799-TGA,1-125170101-125170111-TGA,1-125170154-125170163-GAT,1-125170180-125170189-GAT,1-125170428-125170446-ATTCC,1-125170543-125170553-TGA,1-125170714-125170723-TGA,1-125170731-125170740-GAT,1-125170912-125170922-TGA,1-125169362-125169372-TGA,1-125169411-125169421-TGA,1-125169565-125169574-GAT,1-125169591-125169600-GAT;MOTIFS=ATTCC,TGA,GAT;STRUC=<VC11246>	1KG-ONT	No	3.986	Yes	NA,NA	NA	NA
chr1:125166398	25834	INS	52	0.917	0.4901	2	NA	NA	NA	NA	NA	NA	NA	NA	NA	Yes	ID=1-125165509-125165519-TGA,1-125165585-125165594-GAT,1-125165611-125165620-GAT,1-125165809-125165819-TGA,1-125165882-125165891-GAT,1-125165929-125165938-TGA,1-125166083-125166092-GAT,1-125166184-125166193-GAT,1-125166378-125166388-TGA,1-125166404-125166414-TGA,1-125166457-125166466-GAT,1-125166531-125166541-TGA,1-125166820-125166830-TGA,1-125166845-125166855-TGA,1-125166923-125166933-TGA,1-125167001-125167011-TGA,1-125167461-125167471-TGA,1-125167510-125167520-TGA,1-125167664-125167673-GAT,1-125167690-125167699-GAT,1-125167738-125167748-TGA,1-125167814-125167823-GAT,1-125167889-125167898-GAT,1-125168255-125168265-TGA,1-125168720-125168731-TGA,1-125168746-125168756-TGA,1-125169007-125169026-ATTCC,1-125169639-125169649-TGA,1-125169689-125169698-GAT,1-125169715-125169724-GAT,1-125169789-125169799-TGA,1-125170101-125170111-TGA,1-125170154-125170163-GAT,1-125170180-125170189-GAT,1-125170428-125170446-ATTCC,1-125170543-125170553-TGA,1-125170714-125170723-TGA,1-125170731-125170740-GAT,1-125170912-125170922-TGA,1-125169362-125169372-TGA,1-125169411-125169421-TGA,1-125169565-125169574-GAT,1-125169591-125169600-GAT;MOTIFS=ATTCC,TGA,GAT;STRUC=<VC11246>	NA	No	3.849	No	NA,NA	NA	NA
chr1:125166742	25835	INS	542	0.8013	0.6861	4	NA	NA	NA	NA	NA	NA	NA	NA	NA	Yes	ID=1-125165509-125165519-TGA,1-125165585-125165594-GAT,1-125165611-125165620-GAT,1-125165809-125165819-TGA,1-125165882-125165891-GAT,1-125165929-125165938-TGA,1-125166083-125166092-GAT,1-125166184-125166193-GAT,1-125166378-125166388-TGA,1-125166404-125166414-TGA,1-125166457-125166466-GAT,1-125166531-125166541-TGA,1-125166820-125166830-TGA,1-125166845-125166855-TGA,1-125166923-125166933-TGA,1-125167001-125167011-TGA,1-125167461-125167471-TGA,1-125167510-125167520-TGA,1-125167664-125167673-GAT,1-125167690-125167699-GAT,1-125167738-125167748-TGA,1-125167814-125167823-GAT,1-125167889-125167898-GAT,1-125168255-125168265-TGA,1-125168720-125168731-TGA,1-125168746-125168756-TGA,1-125169007-125169026-ATTCC,1-125169639-125169649-TGA,1-125169689-125169698-GAT,1-125169715-125169724-GAT,1-125169789-125169799-TGA,1-125170101-125170111-TGA,1-125170154-125170163-GAT,1-125170180-125170189-GAT,1-125170428-125170446-ATTCC,1-125170543-125170553-TGA,1-125170714-125170723-TGA,1-125170731-125170740-GAT,1-125170912-125170922-TGA,1-125169362-125169372-TGA,1-125169411-125169421-TGA,1-125169565-125169574-GAT,1-125169591-125169600-GAT;MOTIFS=ATTCC,TGA,GAT;STRUC=<VC11246>	NA	No	4.194	No	NA,NA	NA	NA
chr1:125167128	25836	DEL	242	0.8188	0.6824	38	NA	NA	NA	NA	NA	NA	NA	NA	NA	Yes	ID=1-125165509-125165519-TGA,1-125165585-125165594-GAT,1-125165611-125165620-GAT,1-125165809-125165819-TGA,1-125165882-125165891-GAT,1-125165929-125165938-TGA,1-125166083-125166092-GAT,1-125166184-125166193-GAT,1-125166378-125166388-TGA,1-125166404-125166414-TGA,1-125166457-125166466-GAT,1-125166531-125166541-TGA,1-125166820-125166830-TGA,1-125166845-125166855-TGA,1-125166923-125166933-TGA,1-125167001-125167011-TGA,1-125167461-125167471-TGA,1-125167510-125167520-TGA,1-125167664-125167673-GAT,1-125167690-125167699-GAT,1-125167738-125167748-TGA,1-125167814-125167823-GAT,1-125167889-125167898-GAT,1-125168255-125168265-TGA,1-125168720-125168731-TGA,1-125168746-125168756-TGA,1-125169007-125169026-ATTCC,1-125169639-125169649-TGA,1-125169689-125169698-GAT,1-125169715-125169724-GAT,1-125169789-125169799-TGA,1-125170101-125170111-TGA,1-125170154-125170163-GAT,1-125170180-125170189-GAT,1-125170428-125170446-ATTCC,1-125170543-125170553-TGA,1-125170714-125170723-TGA,1-125170731-125170740-GAT,1-125170912-125170922-TGA,1-125169362-125169372-TGA,1-125169411-125169421-TGA,1-125169565-125169574-GAT,1-125169591-125169600-GAT;MOTIFS=ATTCC,TGA,GAT;STRUC=<VC11246>	NA	No	0.605	No	NA,NA	NA	NA
chr1:125167439	25838	DEL	463	0.8645	0.4931	1	NA	NA	NA	NA	NA	NA	NA	NA	NA	Yes	ID=1-125165509-125165519-TGA,1-125165585-125165594-GAT,1-125165611-125165620-GAT,1-125165809-125165819-TGA,1-125165882-125165891-GAT,1-125165929-125165938-TGA,1-125166083-125166092-GAT,1-125166184-125166193-GAT,1-125166378-125166388-TGA,1-125166404-125166414-TGA,1-125166457-125166466-GAT,1-125166531-125166541-TGA,1-125166820-125166830-TGA,1-125166845-125166855-TGA,1-125166923-125166933-TGA,1-125167001-125167011-TGA,1-125167461-125167471-TGA,1-125167510-125167520-TGA,1-125167664-125167673-GAT,1-125167690-125167699-GAT,1-125167738-125167748-TGA,1-125167814-125167823-GAT,1-125167889-125167898-GAT,1-125168255-125168265-TGA,1-125168720-125168731-TGA,1-125168746-125168756-TGA,1-125169007-125169026-ATTCC,1-125169639-125169649-TGA,1-125169689-125169698-GAT,1-125169715-125169724-GAT,1-125169789-125169799-TGA,1-125170101-125170111-TGA,1-125170154-125170163-GAT,1-125170180-125170189-GAT,1-125170428-125170446-ATTCC,1-125170543-125170553-TGA,1-125170714-125170723-TGA,1-125170731-125170740-GAT,1-125170912-125170922-TGA,1-125169362-125169372-TGA,1-125169411-125169421-TGA,1-125169565-125169574-GAT,1-125169591-125169600-GAT;MOTIFS=ATTCC,TGA,GAT;STRUC=<VC11246>	NA	No	0.519	No	NA,NA	NA	NA
chr1:125167470	25839	INS	150	0.8895	0.429	111	NA	NA	NA	NA	NA	NA	NA	NA	NA	Yes	ID=1-125165509-125165519-TGA,1-125165585-125165594-GAT,1-125165611-125165620-GAT,1-125165809-125165819-TGA,1-125165882-125165891-GAT,1-125165929-125165938-TGA,1-125166083-125166092-GAT,1-125166184-125166193-GAT,1-125166378-125166388-TGA,1-125166404-125166414-TGA,1-125166457-125166466-GAT,1-125166531-125166541-TGA,1-125166820-125166830-TGA,1-125166845-125166855-TGA,1-125166923-125166933-TGA,1-125167001-125167011-TGA,1-125167461-125167471-TGA,1-125167510-125167520-TGA,1-125167664-125167673-GAT,1-125167690-125167699-GAT,1-125167738-125167748-TGA,1-125167814-125167823-GAT,1-125167889-125167898-GAT,1-125168255-125168265-TGA,1-125168720-125168731-TGA,1-125168746-125168756-TGA,1-125169007-125169026-ATTCC,1-125169639-125169649-TGA,1-125169689-125169698-GAT,1-125169715-125169724-GAT,1-125169789-125169799-TGA,1-125170101-125170111-TGA,1-125170154-125170163-GAT,1-125170180-125170189-GAT,1-125170428-125170446-ATTCC,1-125170543-125170553-TGA,1-125170714-125170723-TGA,1-125170731-125170740-GAT,1-125170912-125170922-TGA,1-125169362-125169372-TGA,1-125169411-125169421-TGA,1-125169565-125169574-GAT,1-125169591-125169600-GAT;MOTIFS=ATTCC,TGA,GAT;STRUC=<VC11246>	HGSVC,1KG-ONT	No	1.996	Yes	NA,NA	NA	NA
chr1:125167953	25840	INS	465	0.9417	0.2356	271	NA	NA	NA	NA	NA	NA	NA	NA	NA	Yes	ID=1-125165509-125165519-TGA,1-125165585-125165594-GAT,1-125165611-125165620-GAT,1-125165809-125165819-TGA,1-125165882-125165891-GAT,1-125165929-125165938-TGA,1-125166083-125166092-GAT,1-125166184-125166193-GAT,1-125166378-125166388-TGA,1-125166404-125166414-TGA,1-125166457-125166466-GAT,1-125166531-125166541-TGA,1-125166820-125166830-TGA,1-125166845-125166855-TGA,1-125166923-125166933-TGA,1-125167001-125167011-TGA,1-125167461-125167471-TGA,1-125167510-125167520-TGA,1-125167664-125167673-GAT,1-125167690-125167699-GAT,1-125167738-125167748-TGA,1-125167814-125167823-GAT,1-125167889-125167898-GAT,1-125168255-125168265-TGA,1-125168720-125168731-TGA,1-125168746-125168756-TGA,1-125169007-125169026-ATTCC,1-125169639-125169649-TGA,1-125169689-125169698-GAT,1-125169715-125169724-GAT,1-125169789-125169799-TGA,1-125170101-125170111-TGA,1-125170154-125170163-GAT,1-125170180-125170189-GAT,1-125170428-125170446-ATTCC,1-125170543-125170553-TGA,1-125170714-125170723-TGA,1-125170731-125170740-GAT,1-125170912-125170922-TGA,1-125169362-125169372-TGA,1-125169411-125169421-TGA,1-125169565-125169574-GAT,1-125169591-125169600-GAT;MOTIFS=ATTCC,TGA,GAT;STRUC=<VC11246>	HGSVC,1KG-ONT	No	2.056	Yes	NA,NA	NA	NA
chr1:125167953	25841	INS	465	0.9608	0.1693	848	NA	NA	NA	NA	NA	NA	NA	NA	NA	Yes	ID=1-125165509-125165519-TGA,1-125165585-125165594-GAT,1-125165611-125165620-GAT,1-125165809-125165819-TGA,1-125165882-125165891-GAT,1-125165929-125165938-TGA,1-125166083-125166092-GAT,1-125166184-125166193-GAT,1-125166378-125166388-TGA,1-125166404-125166414-TGA,1-125166457-125166466-GAT,1-125166531-125166541-TGA,1-125166820-125166830-TGA,1-125166845-125166855-TGA,1-125166923-125166933-TGA,1-125167001-125167011-TGA,1-125167461-125167471-TGA,1-125167510-125167520-TGA,1-125167664-125167673-GAT,1-125167690-125167699-GAT,1-125167738-125167748-TGA,1-125167814-125167823-GAT,1-125167889-125167898-GAT,1-125168255-125168265-TGA,1-125168720-125168731-TGA,1-125168746-125168756-TGA,1-125169007-125169026-ATTCC,1-125169639-125169649-TGA,1-125169689-125169698-GAT,1-125169715-125169724-GAT,1-125169789-125169799-TGA,1-125170101-125170111-TGA,1-125170154-125170163-GAT,1-125170180-125170189-GAT,1-125170428-125170446-ATTCC,1-125170543-125170553-TGA,1-125170714-125170723-TGA,1-125170731-125170740-GAT,1-125170912-125170922-TGA,1-125169362-125169372-TGA,1-125169411-125169421-TGA,1-125169565-125169574-GAT,1-125169591-125169600-GAT;MOTIFS=ATTCC,TGA,GAT;STRUC=<VC11246>	HGSVC,1KG-ONT	No	2.056	Yes	NA,NA	NA	NA
chr1:125167953	25842	INS	2981	0.8904	0.396	7	NA	NA	NA	NA	NA	NA	NA	NA	NA	Yes	ID=1-125165509-125165519-TGA,1-125165585-125165594-GAT,1-125165611-125165620-GAT,1-125165809-125165819-TGA,1-125165882-125165891-GAT,1-125165929-125165938-TGA,1-125166083-125166092-GAT,1-125166184-125166193-GAT,1-125166378-125166388-TGA,1-125166404-125166414-TGA,1-125166457-125166466-GAT,1-125166531-125166541-TGA,1-125166820-125166830-TGA,1-125166845-125166855-TGA,1-125166923-125166933-TGA,1-125167001-125167011-TGA,1-125167461-125167471-TGA,1-125167510-125167520-TGA,1-125167664-125167673-GAT,1-125167690-125167699-GAT,1-125167738-125167748-TGA,1-125167814-125167823-GAT,1-125167889-125167898-GAT,1-125168255-125168265-TGA,1-125168720-125168731-TGA,1-125168746-125168756-TGA,1-125169007-125169026-ATTCC,1-125169639-125169649-TGA,1-125169689-125169698-GAT,1-125169715-125169724-GAT,1-125169789-125169799-TGA,1-125170101-125170111-TGA,1-125170154-125170163-GAT,1-125170180-125170189-GAT,1-125170428-125170446-ATTCC,1-125170543-125170553-TGA,1-125170714-125170723-TGA,1-125170731-125170740-GAT,1-125170912-125170922-TGA,1-125169362-125169372-TGA,1-125169411-125169421-TGA,1-125169565-125169574-GAT,1-125169591-125169600-GAT;MOTIFS=ATTCC,TGA,GAT;STRUC=<VC11246>	NA	No	2.056	Yes	NA,NA	NA	NA
chr1:125168728	25843	INS	2365	0.8957	0.4436	44	NA	NA	NA	NA	NA	NA	NA	NA	NA	Yes	ID=1-125165509-125165519-TGA,1-125165585-125165594-GAT,1-125165611-125165620-GAT,1-125165809-125165819-TGA,1-125165882-125165891-GAT,1-125165929-125165938-TGA,1-125166083-125166092-GAT,1-125166184-125166193-GAT,1-125166378-125166388-TGA,1-125166404-125166414-TGA,1-125166457-125166466-GAT,1-125166531-125166541-TGA,1-125166820-125166830-TGA,1-125166845-125166855-TGA,1-125166923-125166933-TGA,1-125167001-125167011-TGA,1-125167461-125167471-TGA,1-125167510-125167520-TGA,1-125167664-125167673-GAT,1-125167690-125167699-GAT,1-125167738-125167748-TGA,1-125167814-125167823-GAT,1-125167889-125167898-GAT,1-125168255-125168265-TGA,1-125168720-125168731-TGA,1-125168746-125168756-TGA,1-125169007-125169026-ATTCC,1-125169639-125169649-TGA,1-125169689-125169698-GAT,1-125169715-125169724-GAT,1-125169789-125169799-TGA,1-125170101-125170111-TGA,1-125170154-125170163-GAT,1-125170180-125170189-GAT,1-125170428-125170446-ATTCC,1-125170543-125170553-TGA,1-125170714-125170723-TGA,1-125170731-125170740-GAT,1-125170912-125170922-TGA,1-125169362-125169372-TGA,1-125169411-125169421-TGA,1-125169565-125169574-GAT,1-125169591-125169600-GAT;MOTIFS=ATTCC,TGA,GAT;STRUC=<VC11246>	NA	No	4.263	Yes	NA,NA	NA	NA
chr1:125169270	25845	INS	120	0.8401	0.6229	40	NA	NA	NA	NA	NA	NA	NA	NA	NA	Yes	ID=1-125165509-125165519-TGA,1-125165585-125165594-GAT,1-125165611-125165620-GAT,1-125165809-125165819-TGA,1-125165882-125165891-GAT,1-125165929-125165938-TGA,1-125166083-125166092-GAT,1-125166184-125166193-GAT,1-125166378-125166388-TGA,1-125166404-125166414-TGA,1-125166457-125166466-GAT,1-125166531-125166541-TGA,1-125166820-125166830-TGA,1-125166845-125166855-TGA,1-125166923-125166933-TGA,1-125167001-125167011-TGA,1-125167461-125167471-TGA,1-125167510-125167520-TGA,1-125167664-125167673-GAT,1-125167690-125167699-GAT,1-125167738-125167748-TGA,1-125167814-125167823-GAT,1-125167889-125167898-GAT,1-125168255-125168265-TGA,1-125168720-125168731-TGA,1-125168746-125168756-TGA,1-125169007-125169026-ATTCC,1-125169639-125169649-TGA,1-125169689-125169698-GAT,1-125169715-125169724-GAT,1-125169789-125169799-TGA,1-125170101-125170111-TGA,1-125170154-125170163-GAT,1-125170180-125170189-GAT,1-125170428-125170446-ATTCC,1-125170543-125170553-TGA,1-125170714-125170723-TGA,1-125170731-125170740-GAT,1-125170912-125170922-TGA,1-125169362-125169372-TGA,1-125169411-125169421-TGA,1-125169565-125169574-GAT,1-125169591-125169600-GAT;MOTIFS=ATTCC,TGA,GAT;STRUC=<VC11246>	HGSVC,1KG-ONT	No	4.092	Yes	NA,NA	NA	NA
chr1:125169509	25846	INS	150	0.9147	0.3081	186	NA	NA	NA	NA	NA	NA	NA	NA	NA	Yes	ID=1-125165509-125165519-TGA,1-125165585-125165594-GAT,1-125165611-125165620-GAT,1-125165809-125165819-TGA,1-125165882-125165891-GAT,1-125165929-125165938-TGA,1-125166083-125166092-GAT,1-125166184-125166193-GAT,1-125166378-125166388-TGA,1-125166404-125166414-TGA,1-125166457-125166466-GAT,1-125166531-125166541-TGA,1-125166820-125166830-TGA,1-125166845-125166855-TGA,1-125166923-125166933-TGA,1-125167001-125167011-TGA,1-125167461-125167471-TGA,1-125167510-125167520-TGA,1-125167664-125167673-GAT,1-125167690-125167699-GAT,1-125167738-125167748-TGA,1-125167814-125167823-GAT,1-125167889-125167898-GAT,1-125168255-125168265-TGA,1-125168720-125168731-TGA,1-125168746-125168756-TGA,1-125169007-125169026-ATTCC,1-125169639-125169649-TGA,1-125169689-125169698-GAT,1-125169715-125169724-GAT,1-125169789-125169799-TGA,1-125170101-125170111-TGA,1-125170154-125170163-GAT,1-125170180-125170189-GAT,1-125170428-125170446-ATTCC,1-125170543-125170553-TGA,1-125170714-125170723-TGA,1-125170731-125170740-GAT,1-125170912-125170922-TGA,1-125169362-125169372-TGA,1-125169411-125169421-TGA,1-125169565-125169574-GAT,1-125169591-125169600-GAT;MOTIFS=ATTCC,TGA,GAT;STRUC=<VC11246>	HGSVC,1KG-ONT	No	1.875	Yes	NA,NA	NA	NA
chr1:125169718	25847	INS	179	0.8058	0.6743	1	NA	NA	NA	NA	NA	NA	NA	NA	NA	Yes	ID=1-125165509-125165519-TGA,1-125165585-125165594-GAT,1-125165611-125165620-GAT,1-125165809-125165819-TGA,1-125165882-125165891-GAT,1-125165929-125165938-TGA,1-125166083-125166092-GAT,1-125166184-125166193-GAT,1-125166378-125166388-TGA,1-125166404-125166414-TGA,1-125166457-125166466-GAT,1-125166531-125166541-TGA,1-125166820-125166830-TGA,1-125166845-125166855-TGA,1-125166923-125166933-TGA,1-125167001-125167011-TGA,1-125167461-125167471-TGA,1-125167510-125167520-TGA,1-125167664-125167673-GAT,1-125167690-125167699-GAT,1-125167738-125167748-TGA,1-125167814-125167823-GAT,1-125167889-125167898-GAT,1-125168255-125168265-TGA,1-125168720-125168731-TGA,1-125168746-125168756-TGA,1-125169007-125169026-ATTCC,1-125169639-125169649-TGA,1-125169689-125169698-GAT,1-125169715-125169724-GAT,1-125169789-125169799-TGA,1-125170101-125170111-TGA,1-125170154-125170163-GAT,1-125170180-125170189-GAT,1-125170428-125170446-ATTCC,1-125170543-125170553-TGA,1-125170714-125170723-TGA,1-125170731-125170740-GAT,1-125170912-125170922-TGA,1-125169362-125169372-TGA,1-125169411-125169421-TGA,1-125169565-125169574-GAT,1-125169591-125169600-GAT;MOTIFS=ATTCC,TGA,GAT;STRUC=<VC11246>	HGSVC,1KG-ONT	No	4.04	No	NA,NA	NA	NA
chr1:125170320	25848	INS	1700	0.9672	0.2953	47	NA	NA	NA	NA	NA	NA	NA	NA	NA	Yes	ID=1-125165509-125165519-TGA,1-125165585-125165594-GAT,1-125165611-125165620-GAT,1-125165809-125165819-TGA,1-125165882-125165891-GAT,1-125165929-125165938-TGA,1-125166083-125166092-GAT,1-125166184-125166193-GAT,1-125166378-125166388-TGA,1-125166404-125166414-TGA,1-125166457-125166466-GAT,1-125166531-125166541-TGA,1-125166820-125166830-TGA,1-125166845-125166855-TGA,1-125166923-125166933-TGA,1-125167001-125167011-TGA,1-125167461-125167471-TGA,1-125167510-125167520-TGA,1-125167664-125167673-GAT,1-125167690-125167699-GAT,1-125167738-125167748-TGA,1-125167814-125167823-GAT,1-125167889-125167898-GAT,1-125168255-125168265-TGA,1-125168720-125168731-TGA,1-125168746-125168756-TGA,1-125169007-125169026-ATTCC,1-125169639-125169649-TGA,1-125169689-125169698-GAT,1-125169715-125169724-GAT,1-125169789-125169799-TGA,1-125170101-125170111-TGA,1-125170154-125170163-GAT,1-125170180-125170189-GAT,1-125170428-125170446-ATTCC,1-125170543-125170553-TGA,1-125170714-125170723-TGA,1-125170731-125170740-GAT,1-125170912-125170922-TGA,1-125169362-125169372-TGA,1-125169411-125169421-TGA,1-125169565-125169574-GAT,1-125169591-125169600-GAT;MOTIFS=ATTCC,TGA,GAT;STRUC=<VC11246>	HGSVC	No	4.561	Yes	NA,NA	NA	NA
chr1:125170522	25849	DEL	213	0.8034	0.6858	715	NA	NA	NA	NA	NA	NA	NA	NA	NA	Yes	ID=1-125165509-125165519-TGA,1-125165585-125165594-GAT,1-125165611-125165620-GAT,1-125165809-125165819-TGA,1-125165882-125165891-GAT,1-125165929-125165938-TGA,1-125166083-125166092-GAT,1-125166184-125166193-GAT,1-125166378-125166388-TGA,1-125166404-125166414-TGA,1-125166457-125166466-GAT,1-125166531-125166541-TGA,1-125166820-125166830-TGA,1-125166845-125166855-TGA,1-125166923-125166933-TGA,1-125167001-125167011-TGA,1-125167461-125167471-TGA,1-125167510-125167520-TGA,1-125167664-125167673-GAT,1-125167690-125167699-GAT,1-125167738-125167748-TGA,1-125167814-125167823-GAT,1-125167889-125167898-GAT,1-125168255-125168265-TGA,1-125168720-125168731-TGA,1-125168746-125168756-TGA,1-125169007-125169026-ATTCC,1-125169639-125169649-TGA,1-125169689-125169698-GAT,1-125169715-125169724-GAT,1-125169789-125169799-TGA,1-125170101-125170111-TGA,1-125170154-125170163-GAT,1-125170180-125170189-GAT,1-125170428-125170446-ATTCC,1-125170543-125170553-TGA,1-125170714-125170723-TGA,1-125170731-125170740-GAT,1-125170912-125170922-TGA,1-125169362-125169372-TGA,1-125169411-125169421-TGA,1-125169565-125169574-GAT,1-125169591-125169600-GAT;MOTIFS=ATTCC,TGA,GAT;STRUC=<VC11246>	HGSVC,1KG-ONT	No	0.308	Yes	NA,NA	NA	NA
chr1:125170561	25850	INS	372	0.8288	0.6144	536	NA	NA	NA	NA	NA	NA	NA	NA	NA	Yes	ID=1-125165509-125165519-TGA,1-125165585-125165594-GAT,1-125165611-125165620-GAT,1-125165809-125165819-TGA,1-125165882-125165891-GAT,1-125165929-125165938-TGA,1-125166083-125166092-GAT,1-125166184-125166193-GAT,1-125166378-125166388-TGA,1-125166404-125166414-TGA,1-125166457-125166466-GAT,1-125166531-125166541-TGA,1-125166820-125166830-TGA,1-125166845-125166855-TGA,1-125166923-125166933-TGA,1-125167001-125167011-TGA,1-125167461-125167471-TGA,1-125167510-125167520-TGA,1-125167664-125167673-GAT,1-125167690-125167699-GAT,1-125167738-125167748-TGA,1-125167814-125167823-GAT,1-125167889-125167898-GAT,1-125168255-125168265-TGA,1-125168720-125168731-TGA,1-125168746-125168756-TGA,1-125169007-125169026-ATTCC,1-125169639-125169649-TGA,1-125169689-125169698-GAT,1-125169715-125169724-GAT,1-125169789-125169799-TGA,1-125170101-125170111-TGA,1-125170154-125170163-GAT,1-125170180-125170189-GAT,1-125170428-125170446-ATTCC,1-125170543-125170553-TGA,1-125170714-125170723-TGA,1-125170731-125170740-GAT,1-125170912-125170922-TGA,1-125169362-125169372-TGA,1-125169411-125169421-TGA,1-125169565-125169574-GAT,1-125169591-125169600-GAT;MOTIFS=ATTCC,TGA,GAT;STRUC=<VC11246>	HGSVC,1KG-ONT	No	1.978	Yes	NA,NA	NA	NA
chr1:125174418	25854	INS	634	0.8283	0.6909	1	NA	NA	NA	NA	NA	NA	NA	NA	NA	Yes	NA	HGSVC	No	1.84	No	NA,NA	NA	NA
chr1:125174492	25855	DEL	52	0.8673	0.475	10	NA	NA	NA	NA	NA	NA	NA	NA	NA	Yes	NA	1KG-ONT	No	0.545	Yes	NA,NA	NA	NA
chr1:125174758	25857	DEL	71	0.9004	0.3448	10	NA	NA	NA	NA	NA	NA	NA	NA	NA	Yes	NA	1KG-ONT	No	0.565	Yes	NA,NA	NA	NA
chr1:125175774	25858	INS	1037	0.9147	0.5941	14	NA	NA	NA	NA	NA	NA	NA	NA	NA	Yes	NA	HGSVC	No	1.84	Yes	NA,NA	NA	NA
chr1:125175854	25859	DEL	52	0.7988	0.6934	19	NA	NA	NA	NA	NA	NA	NA	NA	NA	Yes	NA	NA	No	0.694	Yes	NA,NA	NA	NA
chr1:125176071	25860	INS	311	0.9316	0.2581	50	NA	NA	NA	NA	NA	NA	NA	NA	NA	Yes	NA	HGSVC,1KG-ONT	No	1.84	Yes	NA,NA	NA	NA
chr1:125176090	25861	INS	292	0.9042	0.36	43	NA	NA	NA	NA	NA	NA	NA	NA	NA	Yes	NA	HGSVC,1KG-ONT	No	1.84	Yes	NA,NA	NA	NA
chr1:125176090	25862	INS	315	0.8159	0.6927	65	NA	NA	NA	NA	NA	NA	NA	NA	NA	Yes	NA	HGSVC,1KG-ONT	No	1.84	Yes	NA,NA	NA	NA
chr1:125176323	25863	DEL	81	0.8212	0.6584	12	NA	NA	NA	NA	NA	NA	NA	NA	NA	Yes	NA	HGSVC	No	0.506	Yes	NA,NA	NA	NA
chr1:125176330	25864	INS	58	0.9158	0.3164	60	NA	NA	NA	NA	NA	NA	NA	NA	NA	Yes	NA	HGSVC	No	1.84	Yes	NA,NA	NA	NA
chr1:125176722	25865	INS	1309	0.8492	0.5923	1	NA	NA	NA	NA	NA	NA	NA	NA	NA	Yes	NA	HGSVC	No	4.041	No	NA,NA	NA	NA
chr1:125177518	25866	INS	130	0.8166	0.6671	75	NA	NA	NA	NA	NA	NA	NA	NA	NA	Yes	NA	HGSVC	No	4.041	No	NA,NA	NA	NA
chr1:125177541	25867	INS	189	0.8316	0.6275	463	NA	NA	NA	NA	NA	NA	NA	NA	NA	Yes	NA	HGSVC,1KG-ONT	No	3.919	Yes	NA,NA	NA	NA
chr1:125177542	25868	INS	143	0.8757	0.4365	210	NA	NA	NA	NA	NA	NA	NA	NA	NA	Yes	NA	HGSVC,1KG-ONT	No	3.919	Yes	NA,NA	NA	NA
chr1:125179503	25869	DEL	415	0.9328	0.5387	41	NA	NA	NA	NA	NA	NA	NA	NA	NA	Yes	NA	HGSVC	No	0.426	Yes	NA,NA	NA	NA
chr1:125179504	25870	INS	50	0.8397	0.6446	31	NA	NA	NA	NA	NA	NA	NA	NA	NA	Yes	NA	HGSVC	No	4.831	No	NA,NA	NA	NA
chr1:125179538	25871	DEL	443	0.8112	0.6847	29	NA	NA	NA	NA	NA	NA	NA	NA	NA	Yes	NA	HGSVC	No	0.555	No	NA,NA	NA	NA
chr1:125179922	25872	INS	815	0.8021	0.676	8	NA	NA	NA	NA	NA	NA	NA	NA	NA	Yes	NA	HGSVC	No	4.695	Yes	NA,NA	NA	NA
chr1:125180155	25874	INS	146	0.8308	0.6249	31	NA	NA	NA	NA	NA	NA	NA	NA	NA	Yes	NA	HGSVC	No	4.592	Yes	NA,NA	NA	NA
chr1:125181963	25877	INS	57	0.8833	0.5997	24	NA	NA	NA	NA	NA	NA	NA	NA	NA	Yes	NA	HGSVC	No	4.041	Yes	NA,NA	NA	NA
chr1:125182987	25878	DEL	483	0.8596	0.5212	297	NA	NA	NA	NA	NA	NA	NA	NA	NA	Yes	NA	HGSVC	No	0.467	No	NA,NA	NA	NA
chr1:125183052	25879	DEL	457	0.8374	0.5708	50	NA	NA	NA	NA	NA	NA	NA	NA	NA	Yes	NA	HGSVC	No	0.418	Yes	NA,NA	NA	NA
chr1:125183089	25880	INS	854	0.8057	0.6894	9	NA	NA	NA	NA	NA	NA	NA	NA	NA	Yes	NA	HGSVC	No	4.592	Yes	NA,NA	NA	NA
chr1:143186423	25884	DEL	468	0.8041	0.6912	561	NA	NA	NA	NA	NA	NA	NA	NA	NA	Yes	NA	NA	No	0.422	Yes	NA,NA	NA	NA
chr1:143186435	25885	DEL	143	0.8171	0.6774	3	NA	NA	NA	NA	NA	NA	NA	NA	NA	Yes	NA	NA	No	0.537	No	NA,NA	NA	NA
chr1:143186681	25888	INS	468	0.8691	0.4687	1	NA	NA	NA	NA	NA	NA	NA	NA	NA	Yes	NA	NA	No	1.996	No	NA,NA	NA	NA
chr1:143186684	25889	INS	440	0.8421	0.6375	2	NA	NA	NA	NA	NA	NA	NA	NA	NA	Yes	NA	NA	No	1.996	Yes	NA,NA	NA	NA
chr1:143188311	25894	DEL	148	0.8313	0.5991	3	NA	NA	NA	NA	NA	NA	NA	NA	NA	Yes	NA	NA	No	0.578	No	NA,NA	NA	NA
chr1:143188398	25895	INS	419	0.8208	0.6278	175	NA	NA	NA	NA	NA	NA	NA	NA	NA	Yes	NA	NA	No	1.646	Yes	NA,NA	NA	NA
chr1:143188405	25896	DEL	54	0.9642	0.1698	1028	NA	NA	NA	NA	NA	NA	NA	NA	NA	Yes	NA	NA	Yes	0.589	Yes	NA,NA	NA	NA
chr1:143188412	25897	INS	2447	0.8816	0.4307	2	NA	NA	NA	NA	NA	NA	NA	NA	NA	Yes	NA	NA	No	1.646	No	NA,NA	NA	NA
chr1:143188412	25898	INS	393	0.9178	0.3074	48	NA	NA	NA	NA	NA	NA	NA	NA	NA	Yes	NA	NA	No	1.646	Yes	NA,NA	NA	NA
chr1:143188412	25899	INS	886	0.9164	0.3174	125	NA	NA	NA	NA	NA	NA	NA	NA	NA	Yes	NA	NA	No	1.646	Yes	NA,NA	NA	NA
chr1:143188421	25900	DEL	50	0.8489	0.5544	9	NA	NA	NA	NA	NA	NA	NA	NA	NA	Yes	NA	NA	Yes	0.608	No	NA,NA	NA	NA
chr1:143188439	25901	DEL	126	0.8229	0.6619	2	NA	NA	NA	NA	NA	NA	NA	NA	NA	Yes	NA	NA	Yes	0.55	Yes	NA,NA	NA	NA
chr1:143188480	25903	INS	407	0.9741	0.1019	409	NA	NA	NA	NA	NA	NA	NA	NA	NA	Yes	NA	NA	No	1.646	Yes	NA,NA	NA	NA
chr1:143188480	25902	INS	1267	0.8621	0.5298	61	NA	NA	NA	NA	NA	NA	NA	NA	NA	Yes	NA	NA	No	1.646	Yes	NA,NA	NA	NA
chr1:143188501	25904	INS	273	0.9309	0.2697	126	NA	NA	NA	NA	NA	NA	NA	NA	NA	Yes	NA	NA	No	1.646	Yes	NA,NA	NA	NA
chr1:143188510	25905	INS	788	0.8089	0.693	52	NA	NA	NA	NA	NA	NA	NA	NA	NA	Yes	NA	NA	No	1.646	Yes	NA,NA	NA	NA
chr1:143189085	25906	INS	192	0.9462	0.2136	22	NA	NA	NA	NA	NA	NA	NA	NA	NA	Yes	NA	NA	No	1.646	Yes	NA,NA	NA	NA
chr1:143189456	25907	DEL	469	0.8248	0.6257	291	NA	NA	NA	NA	NA	NA	NA	NA	NA	Yes	NA	NA	No	0.74	No	NA,NA	NA	NA
chr1:143189509	25908	INS	147	0.8909	0.4006	13	NA	NA	NA	NA	NA	NA	NA	NA	NA	Yes	NA	NA	No	1.646	Yes	NA,NA	NA	NA
chr1:143189597	25909	DEL	144	0.8282	0.6283	5	NA	NA	NA	NA	NA	NA	NA	NA	NA	Yes	NA	NA	No	0.81	No	NA,NA	NA	NA
chr1:143189788	25910	INS	939	0.8834	0.427	6	NA	NA	NA	NA	NA	NA	NA	NA	NA	Yes	NA	NA	No	1.646	No	NA,NA	NA	NA
chr1:143189788	25911	INS	840	0.9363	0.2486	132	NA	NA	NA	NA	NA	NA	NA	NA	NA	Yes	NA	HGSVC	No	1.646	Yes	NA,NA	NA	NA
chr1:143189790	25912	INS	1060	0.8098	0.6783	1	NA	NA	NA	NA	NA	NA	NA	NA	NA	Yes	NA	NA	No	1.646	No	NA,NA	NA	NA
chr1:143189900	25913	INS	1082	0.9078	0.3731	5	NA	NA	NA	NA	NA	NA	NA	NA	NA	Yes	NA	NA	No	2.022	No	NA,NA	NA	NA
chr1:143190060	25914	INS	1724	0.9446	0.2077	1	NA	NA	NA	NA	NA	NA	NA	NA	NA	Yes	NA	NA	No	4.592	No	NA,NA	NA	NA
chr1:143190060	25915	INS	1558	0.8492	0.5584	25	NA	NA	NA	NA	NA	NA	NA	NA	NA	Yes	NA	NA	No	4.592	No	NA,NA	NA	NA
chr1:143190139	25916	INS	596	0.884	0.5105	11	NA	NA	NA	NA	NA	NA	NA	NA	NA	Yes	NA	NA	No	2.022	No	NA,NA	NA	NA
chr1:143190185	25917	INS	1164	0.878	0.523	1	NA	NA	NA	NA	NA	NA	NA	NA	NA	Yes	NA	NA	No	2.022	No	NA,NA	NA	NA
chr1:143190185	25918	DEL	937	0.8656	0.509	566	NA	NA	NA	NA	NA	NA	NA	NA	NA	Yes	NA	NA	No	0.538	No	NA,NA	NA	NA
chr1:143190191	25919	INS	1308	0.9252	0.2958	10	NA	NA	NA	NA	NA	NA	NA	NA	NA	Yes	NA	NA	No	2.022	Yes	NA,NA	NA	NA
chr1:143190278	25920	INS	276	0.8903	0.3948	123	NA	NA	NA	NA	NA	NA	NA	NA	NA	Yes	NA	NA	No	2.022	Yes	NA,NA	NA	NA
chr1:143190287	25921	INS	1282	0.8775	0.4228	4	NA	NA	NA	NA	NA	NA	NA	NA	NA	Yes	NA	NA	No	2.022	No	NA,NA	NA	NA
chr1:143190304	25924	INS	2171	0.818	0.6585	1	NA	NA	NA	NA	NA	NA	NA	NA	NA	Yes	NA	NA	No	2.022	No	NA,NA	NA	NA
chr1:143190304	25923	INS	742	0.8315	0.6273	25	NA	NA	NA	NA	NA	NA	NA	NA	NA	Yes	NA	NA	No	2.022	Yes	NA,NA	NA	NA
chr1:143190676	25927	INS	1233	0.8284	0.6281	1	NA	NA	NA	NA	NA	NA	NA	NA	NA	Yes	NA	NA	No	2.056	No	NA,NA	NA	NA
chr1:143190746	25928	INS	78	0.8396	0.6031	138	NA	NA	NA	NA	NA	NA	NA	NA	NA	Yes	NA	NA	No	2.056	Yes	NA,NA	NA	NA
chr1:143190755	25929	INS	857	0.8171	0.6615	1	NA	NA	NA	NA	NA	NA	NA	NA	NA	Yes	NA	NA	No	2.056	No	NA,NA	NA	NA
chr1:143190772	25930	INS	840	0.8477	0.5494	21	NA	NA	NA	NA	NA	NA	NA	NA	NA	Yes	NA	NA	No	2.022	Yes	NA,NA	NA	NA
chr1:143190774	25931	INS	1750	0.835	0.6073	2	NA	NA	NA	NA	NA	NA	NA	NA	NA	Yes	NA	NA	No	2.022	No	NA,NA	NA	NA
chr1:143191066	25932	INS	1308	0.8569	0.5163	7	NA	NA	NA	NA	NA	NA	NA	NA	NA	Yes	NA	NA	No	1.996	Yes	NA,NA	NA	NA
chr1:143191202	25933	INS	78	0.9043	0.4442	17	NA	NA	NA	NA	NA	NA	NA	NA	NA	Yes	NA	NA	No	4.712	No	NA,NA	NA	NA
chr1:143191240	25934	INS	2618	0.8137	0.6982	1	NA	NA	NA	NA	NA	NA	NA	NA	NA	Yes	NA	NA	No	4.712	No	NA,NA	NA	NA
chr1:143191394	25936	DEL	148	0.9427	0.2739	8	NA	NA	NA	NA	NA	NA	NA	NA	NA	Yes	NA	NA	No	0.717	No	NA,NA	NA	NA
chr1:143191715	25937	DEL	50	0.9287	0.2709	9	NA	NA	NA	NA	NA	NA	NA	NA	NA	Yes	NA	NA	No	0.557	No	NA,NA	NA	NA
chr1:143192836	25943	DEL	469	0.8921	0.4674	33	NA	NA	NA	NA	NA	NA	NA	NA	NA	Yes	NA	NA	No	0.584	Yes	NA,NA	NA	NA
chr1:143194401	25951	DEL	455	0.8236	0.6622	57	NA	NA	NA	NA	NA	NA	NA	NA	NA	Yes	NA	NA	No	0.811	Yes	NA,NA	NA	NA
chr1:143194410	25952	INS	771	0.8985	0.424	32	NA	NA	NA	NA	NA	NA	NA	NA	NA	Yes	NA	NA	No	4.645	Yes	NA,NA	NA	NA
chr1:143194410	25953	INS	1882	0.8337	0.6197	6	NA	NA	NA	NA	NA	NA	NA	NA	NA	Yes	NA	NA	No	4.645	No	NA,NA	NA	NA
chr1:143194410	25954	INS	478	0.8311	0.6232	2	NA	NA	NA	NA	NA	NA	NA	NA	NA	Yes	NA	HGSVC	No	4.645	Yes	NA,NA	NA	NA
chr1:143194410	25955	INS	2740	0.811	0.6837	1	NA	NA	NA	NA	NA	NA	NA	NA	NA	Yes	NA	NA	No	4.645	No	NA,NA	NA	NA
chr1:143194411	25956	INS	258	0.8321	0.6843	10	NA	NA	NA	NA	NA	NA	NA	NA	NA	Yes	NA	NA	No	4.645	No	NA,NA	NA	NA
chr1:143194531	25957	INS	459	0.8639	0.4953	5	NA	NA	NA	NA	NA	NA	NA	NA	NA	Yes	NA	HGSVC	No	4.712	No	NA,NA	NA	NA
chr1:143194659	25958	DEL	101	0.8716	0.4846	3	NA	NA	NA	NA	NA	NA	NA	NA	NA	Yes	NA	NA	No	0.52	Yes	NA,NA	NA	NA
chr1:143194711	25959	INS	251	0.8331	0.6515	2	NA	NA	NA	NA	NA	NA	NA	NA	NA	Yes	NA	NA	No	4.645	No	NA,NA	NA	NA
chr1:143194732	25960	INS	77	0.8844	0.5287	20	NA	NA	NA	NA	NA	NA	NA	NA	NA	Yes	NA	NA	No	4.645	Yes	NA,NA	NA	NA
chr1:143194753	25961	INS	840	0.8297	0.6293	53	NA	NA	NA	NA	NA	NA	NA	NA	NA	Yes	NA	NA	No	2.043	Yes	NA,NA	NA	NA
chr1:143194788	25964	INS	546	0.9684	0.1353	7	NA	NA	NA	NA	NA	NA	NA	NA	NA	Yes	NA	HGSVC	No	1.996	No	NA,NA	NA	NA
chr1:143194856	25965	INS	1532	0.8146	0.667	5	NA	NA	NA	NA	NA	NA	NA	NA	NA	Yes	NA	NA	No	2.022	No	NA,NA	NA	NA
chr1:143194856	25966	INS	546	0.8943	0.3723	3	NA	NA	NA	NA	NA	NA	NA	NA	NA	Yes	NA	HGSVC	No	2.022	Yes	NA,NA	NA	NA
chr1:143194856	25967	INS	1309	0.8323	0.5852	53	NA	NA	NA	NA	NA	NA	NA	NA	NA	Yes	NA	NA	No	2.022	Yes	NA,NA	NA	NA
chr1:143194868	25968	INS	84	0.8811	0.461	6	NA	NA	NA	NA	NA	NA	NA	NA	NA	Yes	NA	NA	No	2.022	Yes	NA,NA	NA	NA
chr1:143194970	25969	DEL	218	0.8277	0.652	1	NA	NA	NA	NA	NA	NA	NA	NA	NA	Yes	NA	NA	No	0.758	No	NA,NA	NA	NA
chr1:143195067	25970	INS	595	0.9468	0.2604	15	NA	NA	NA	NA	NA	NA	NA	NA	NA	Yes	NA	NA	No	2.022	Yes	NA,NA	NA	NA
chr1:143195067	25971	INS	442	0.8618	0.5338	2	NA	NA	NA	NA	NA	NA	NA	NA	NA	Yes	NA	NA	No	2.022	No	NA,NA	NA	NA
chr1:143195235	25972	INS	939	0.8814	0.4354	72	NA	NA	NA	NA	NA	NA	NA	NA	NA	Yes	NA	NA	No	4.831	Yes	NA,NA	NA	NA
chr1:143195300	25973	INS	828	0.8579	0.5709	13	NA	NA	NA	NA	NA	NA	NA	NA	NA	Yes	NA	NA	No	4.831	Yes	NA,NA	NA	NA
chr1:143195518	25976	INS	1008	0.8361	0.6406	25	NA	NA	NA	NA	NA	NA	NA	NA	NA	Yes	NA	NA	No	4.695	Yes	NA,NA	NA	NA
chr1:143195525	25977	INS	220	0.9334	0.2885	29	NA	NA	NA	NA	NA	NA	NA	NA	NA	Yes	NA	NA	No	4.695	Yes	NA,NA	NA	NA
chr1:143195688	25978	DEL	75	0.9594	0.1815	20	NA	NA	NA	NA	NA	NA	NA	NA	NA	Yes	NA	NA	No	0.639	Yes	NA,NA	NA	NA
chr1:143195975	25979	INS	222	0.8403	0.5745	1	NA	NA	NA	NA	NA	NA	NA	NA	NA	Yes	NA	NA	No	1.89	No	NA,NA	NA	NA
chr1:143196385	25980	INS	1347	0.8442	0.5902	195	NA	NA	NA	NA	NA	NA	NA	NA	NA	Yes	NA	NA	Yes	4.092	No	NA,NA	NA	NA
chr1:143196521	25981	INS	442	0.8543	0.5869	1	NA	NA	NA	NA	NA	NA	NA	NA	NA	Yes	NA	HGSVC	Yes	1.84	No	NA,NA	NA	NA
chr1:143196610	25982	INS	615	0.9041	0.4251	1	NA	NA	NA	NA	NA	NA	NA	NA	NA	Yes	NA	NA	Yes	1.84	No	NA,NA	NA	NA
chr1:143196705	25984	INS	59	0.8239	0.7	56	NA	NA	NA	NA	NA	NA	NA	NA	NA	Yes	NA	NA	Yes	1.84	Yes	NA,NA	NA	NA
chr1:143196807	25985	INS	148	0.8729	0.4858	24	NA	NA	NA	NA	NA	NA	NA	NA	NA	Yes	NA	NA	No	1.84	No	NA,NA	NA	NA
chr1:143196982	25986	INS	860	0.8385	0.592	31	NA	NA	NA	NA	NA	NA	NA	NA	NA	Yes	NA	NA	No	4.263	Yes	NA,NA	NA	NA
chr1:143196992	25988	INS	1011	0.7982	0.6888	76	NA	NA	NA	NA	NA	NA	NA	NA	NA	Yes	NA	NA	No	4.041	Yes	NA,NA	NA	NA
chr1:143196992	25989	INS	416	0.8889	0.3991	20	NA	NA	NA	NA	NA	NA	NA	NA	NA	Yes	NA	HGSVC	No	4.041	No	NA,NA	NA	NA
chr1:143196992	25990	INS	1154	0.832	0.6053	41	NA	NA	NA	NA	NA	NA	NA	NA	NA	Yes	NA	NA	No	4.041	Yes	NA,NA	NA	NA
chr1:143197021	25992	INS	391	0.8303	0.6087	6	NA	NA	NA	NA	NA	NA	NA	NA	NA	Yes	NA	HGSVC	No	4.041	Yes	NA,NA	NA	NA
chr1:143197489	25993	INS	474	0.9226	0.2865	1	NA	NA	NA	NA	NA	NA	NA	NA	NA	Yes	NA	NA	No	1.84	No	NA,NA	NA	NA
chr1:143198053	25995	DEL	379	0.9074	0.326	31	NA	NA	NA	NA	NA	NA	NA	NA	NA	Yes	NA	NA	No	0.496	No	NA,NA	NA	NA
chr1:143198100	25996	INS	567	0.8793	0.4612	27	NA	NA	NA	NA	NA	NA	NA	NA	NA	Yes	NA	NA	Yes	4.041	Yes	NA,NA	NA	NA
chr1:143198100	26000	INS	1030	0.904	0.4043	137	NA	NA	NA	NA	NA	NA	NA	NA	NA	Yes	NA	NA	No	4.041	Yes	NA,NA	NA	NA
chr1:143198100	25999	INS	94	0.8283	0.6205	83	NA	NA	NA	NA	NA	NA	NA	NA	NA	Yes	NA	NA	Yes	4.041	Yes	NA,NA	NA	NA
chr1:143198100	25998	INS	2219	0.8824	0.4476	1	NA	NA	NA	NA	NA	NA	NA	NA	NA	Yes	NA	NA	No	4.041	No	NA,NA	NA	NA
chr1:143198100	25997	INS	94	0.879	0.457	53	NA	NA	NA	NA	NA	NA	NA	NA	NA	Yes	NA	NA	Yes	4.041	Yes	NA,NA	NA	NA
chr1:143198108	26002	INS	93	0.9391	0.2381	32	NA	NA	NA	NA	NA	NA	NA	NA	NA	Yes	NA	NA	Yes	4.041	Yes	NA,NA	NA	NA
chr1:143198113	26003	INS	536	0.8	0.6863	41	NA	NA	NA	NA	NA	NA	NA	NA	NA	Yes	NA	NA	Yes	4.041	Yes	NA,NA	NA	NA
chr1:143198138	26004	INS	65	0.8955	0.3849	13	NA	NA	NA	NA	NA	NA	NA	NA	NA	Yes	NA	NA	Yes	3.919	No	NA,NA	NA	NA
chr1:143198138	26005	INS	93	0.8952	0.3844	5	NA	NA	NA	NA	NA	NA	NA	NA	NA	Yes	NA	NA	Yes	3.919	No	NA,NA	NA	NA
chr1:143198205	26006	INS	884	0.8056	0.68	44	NA	NA	NA	NA	NA	NA	NA	NA	NA	Yes	NA	NA	Yes	3.919	Yes	NA,NA	NA	NA
chr1:143198209	26007	INS	1194	0.8754	0.4397	45	NA	NA	NA	NA	NA	NA	NA	NA	NA	Yes	NA	NA	No	3.919	Yes	NA,NA	NA	NA
chr1:143198209	26009	INS	417	0.8908	0.3676	3	NA	NA	NA	NA	NA	NA	NA	NA	NA	Yes	NA	NA	Yes	3.919	Yes	NA,NA	NA	NA
chr1:143198209	26008	INS	1795	0.8759	0.4502	4	NA	NA	NA	NA	NA	NA	NA	NA	NA	Yes	NA	NA	No	3.919	No	NA,NA	NA	NA
chr1:143198249	26010	INS	390	0.823	0.6507	2	NA	NA	NA	NA	NA	NA	NA	NA	NA	Yes	NA	NA	No	3.919	No	NA,NA	NA	NA
chr1:143198524	26011	INS	276	0.8488	0.6199	12	NA	NA	NA	NA	NA	NA	NA	NA	NA	Yes	NA	NA	No	1.84	Yes	NA,NA	NA	NA
chr1:143198919	26012	INS	1776	0.8725	0.4682	19	NA	NA	NA	NA	NA	NA	NA	NA	NA	Yes	NA	NA	No	1.84	No	NA,NA	NA	NA
chr1:143198967	26014	DEL	52	0.8396	0.5944	48	NA	NA	NA	NA	NA	NA	NA	NA	NA	Yes	NA	NA	No	0.583	Yes	NA,NA	NA	NA
chr1:143199072	26015	INS	442	0.8652	0.5062	1	NA	NA	NA	NA	NA	NA	NA	NA	NA	Yes	NA	NA	No	1.84	No	NA,NA	NA	NA
chr1:143199121	26016	INS	1607	0.8495	0.5624	7	NA	NA	NA	NA	NA	NA	NA	NA	NA	Yes	NA	NA	No	1.84	Yes	NA,NA	NA	NA
chr1:143199161	26018	INS	367	0.8623	0.5099	1	NA	NA	NA	NA	NA	NA	NA	NA	NA	Yes	NA	NA	No	1.84	No	NA,NA	NA	NA
chr1:143199161	26019	INS	468	0.8478	0.5874	5	NA	NA	NA	NA	NA	NA	NA	NA	NA	Yes	NA	NA	No	1.84	Yes	NA,NA	NA	NA
chr1:143199161	26017	INS	910	0.8708	0.4718	100	NA	NA	NA	NA	NA	NA	NA	NA	NA	Yes	NA	NA	No	1.84	Yes	NA,NA	NA	NA
chr1:143199306	26020	INS	1531	0.8471	0.5859	44	NA	NA	NA	NA	NA	NA	NA	NA	NA	Yes	NA	NA	No	1.875	No	NA,NA	NA	NA
chr1:143199519	26022	INS	767	0.8665	0.4913	6	NA	NA	NA	NA	NA	NA	NA	NA	NA	Yes	NA	NA	No	1.996	Yes	NA,NA	NA	NA
chr1:143201017	26027	INS	439	0.8119	0.6834	3	NA	NA	NA	NA	NA	NA	NA	NA	NA	Yes	NA	NA	No	2.022	No	NA,NA	NA	NA
chr1:143201271	26028	DEL	101	0.8842	0.4726	1	NA	NA	NA	NA	NA	NA	NA	NA	NA	Yes	NA	NA	No	0.604	No	NA,NA	NA	NA
chr1:143202993	26036	DEL	3037	0.9125	0.6096	47	NA	NA	NA	NA	NA	NA	NA	NA	NA	Yes	NA	NA	No	0.501	No	NA,NA	NA	NA
chr1:143208526	26073	DEL	2883	0.8539	0.5723	11	NA	NA	NA	NA	NA	NA	NA	NA	NA	Yes	NA	HGSVC	No	0.535	No	NA,NA	NA	NA
chr1:143208681	26075	DEL	2676	0.8072	0.6699	2	NA	NA	NA	NA	NA	NA	NA	NA	NA	Yes	NA	HGSVC	No	0.592	Yes	NA,NA	NA	NA
chr1:143213021	26115	DEL	71	0.8187	0.6491	51	NA	NA	NA	NA	NA	NA	NA	NA	NA	Yes	NA	NA	No	0.489	Yes	NA,NA	NA	NA
chr1:143213352	26117	DEL	468	0.8858	0.5391	968	NA	NA	NA	NA	NA	NA	NA	NA	NA	Yes	NA	NA	No	0.542	No	NA,NA	NA	NA
chr1:143213352	26116	INS	468	0.8693	0.4905	63	NA	NA	NA	NA	NA	NA	NA	NA	NA	Yes	NA	NA	No	4.592	Yes	NA,NA	NA	NA
chr1:143213731	26118	INS	840	0.8228	0.6351	218	NA	NA	NA	NA	NA	NA	NA	NA	NA	Yes	NA	NA	No	4.43	Yes	NA,NA	NA	NA
chr1:143213820	26121	INS	595	0.8625	0.479	178	NA	NA	NA	NA	NA	NA	NA	NA	NA	Yes	NA	NA	No	4.43	Yes	NA,NA	NA	NA
chr1:143213820	26122	INS	1308	0.8744	0.4394	3	NA	NA	NA	NA	NA	NA	NA	NA	NA	Yes	NA	NA	No	4.43	No	NA,NA	NA	NA
chr1:143213926	26124	INS	1776	0.8727	0.4812	2	NA	NA	NA	NA	NA	NA	NA	NA	NA	Yes	NA	NA	No	4.592	No	NA,NA	NA	NA
chr1:143214086	26125	INS	241	0.8897	0.4082	33	NA	NA	NA	NA	NA	NA	NA	NA	NA	Yes	NA	NA	No	4.43	No	NA,NA	NA	NA
chr1:143214182	26126	INS	1725	0.8403	0.6024	1	NA	NA	NA	NA	NA	NA	NA	NA	NA	Yes	NA	HGSVC	No	1.996	No	NA,NA	NA	NA
chr1:143214262	26127	INS	468	0.8636	0.485	248	NA	NA	NA	NA	NA	NA	NA	NA	NA	Yes	NA	NA	No	2.022	Yes	NA,NA	NA	NA
chr1:143214499	26128	INS	1308	0.8364	0.6123	4	NA	NA	NA	NA	NA	NA	NA	NA	NA	Yes	NA	HGSVC	No	2.056	No	NA,NA	NA	NA
chr1:143216113	26132	INS	468	0.941	0.2332	2	NA	NA	NA	NA	NA	NA	NA	NA	NA	Yes	NA	NA	No	4.592	No	NA,NA	NA	NA
chr1:143217654	26140	INS	933	0.861	0.506	1	NA	NA	NA	NA	NA	NA	NA	NA	NA	Yes	NA	NA	No	2.022	No	NA,NA	NA	NA
chr1:143219147	26146	DEL	936	0.8208	0.6333	56	NA	NA	NA	NA	NA	NA	NA	NA	NA	Yes	NA	NA	No	0.649	No	NA,NA	NA	NA
chr1:143219148	26147	INS	1282	0.9282	0.2828	10	NA	NA	NA	NA	NA	NA	NA	NA	NA	Yes	NA	NA	No	2.021	Yes	NA,NA	NA	NA
chr1:143219214	26148	INS	241	0.8403	0.5969	27	NA	NA	NA	NA	NA	NA	NA	NA	NA	Yes	NA	NA	No	1.996	Yes	NA,NA	NA	NA
chr1:143219242	26149	DEL	468	0.8497	0.5441	35	NA	NA	NA	NA	NA	NA	NA	NA	NA	Yes	NA	NA	No	0.665	No	NA,NA	NA	NA
chr1:143219321	26150	INS	493	0.8108	0.6574	3	NA	NA	NA	NA	NA	NA	NA	NA	NA	Yes	NA	HGSVC	No	4.43	No	NA,NA	NA	NA
chr1:143219351	26151	INS	147	0.8132	0.667	6	NA	NA	NA	NA	NA	NA	NA	NA	NA	Yes	NA	NA	No	4.43	Yes	NA,NA	NA	NA
chr1:143219521	26152	INS	913	0.8218	0.6931	13	NA	NA	NA	NA	NA	NA	NA	NA	NA	Yes	NA	NA	No	4.592	Yes	NA,NA	NA	NA
chr1:143219526	26153	INS	840	0.9436	0.2298	103	NA	NA	NA	NA	NA	NA	NA	NA	NA	Yes	NA	NA	No	4.592	Yes	NA,NA	NA	NA
chr1:143219528	26154	INS	441	0.9911	0.0254	3	NA	NA	NA	NA	NA	NA	NA	NA	NA	Yes	NA	HGSVC	No	4.592	Yes	NA,NA	NA	NA
chr1:143219615	26155	INS	591	0.803	0.6795	11	NA	NA	NA	NA	NA	NA	NA	NA	NA	Yes	NA	HGSVC	No	4.691	Yes	NA,NA	NA	NA
chr1:143219826	26157	INS	1308	0.8227	0.6531	24	NA	NA	NA	NA	NA	NA	NA	NA	NA	Yes	NA	NA	No	2.056	Yes	NA,NA	NA	NA
chr1:143219895	26158	INS	458	0.9814	0.0676	4	NA	NA	NA	NA	NA	NA	NA	NA	NA	Yes	NA	HGSVC	No	2.056	No	NA,NA	NA	NA
chr1:143219896	26159	INS	328	0.8916	0.4136	3	NA	NA	NA	NA	NA	NA	NA	NA	NA	Yes	NA	HGSVC	No	2.056	Yes	NA,NA	NA	NA
chr1:143219977	26160	INS	2616	0.894	0.3761	1	NA	NA	NA	NA	NA	NA	NA	NA	NA	Yes	NA	NA	No	2.022	No	NA,NA	NA	NA
chr1:143219994	26161	INS	2171	0.8324	0.6214	14	NA	NA	NA	NA	NA	NA	NA	NA	NA	Yes	NA	NA	No	2.056	Yes	NA,NA	NA	NA
chr1:143220083	26162	INS	120	0.9511	0.2257	30	NA	NA	NA	NA	NA	NA	NA	NA	NA	Yes	NA	NA	No	2.022	Yes	NA,NA	NA	NA
chr1:143220178	26163	INS	1063	0.9031	0.3626	179	NA	NA	NA	NA	NA	NA	NA	NA	NA	Yes	NA	NA	No	2.056	Yes	NA,NA	NA	NA
chr1:143220243	26164	INS	1236	0.8806	0.4767	55	NA	NA	NA	NA	NA	NA	NA	NA	NA	Yes	NA	NA	No	4.592	Yes	NA,NA	NA	NA
chr1:143220288	26165	INS	1776	0.8215	0.6584	6	NA	NA	NA	NA	NA	NA	NA	NA	NA	Yes	NA	NA	No	4.592	Yes	NA,NA	NA	NA
chr1:143220319	26167	INS	910	0.8557	0.5539	34	NA	NA	NA	NA	NA	NA	NA	NA	NA	Yes	NA	NA	No	4.691	Yes	NA,NA	NA	NA
chr1:143220359	26168	INS	955	0.9237	0.289	101	NA	NA	NA	NA	NA	NA	NA	NA	NA	Yes	NA	NA	No	4.592	Yes	NA,NA	NA	NA
chr1:143220428	26169	DEL	467	0.8488	0.6227	58	NA	NA	NA	NA	NA	NA	NA	NA	NA	Yes	NA	NA	No	0.488	No	NA,NA	NA	NA
chr1:143220437	26170	INS	1307	0.9153	0.3242	86	NA	NA	NA	NA	NA	NA	NA	NA	NA	Yes	NA	NA	No	4.592	Yes	NA,NA	NA	NA
chr1:143220445	26171	INS	840	0.8474	0.6244	62	NA	NA	NA	NA	NA	NA	NA	NA	NA	Yes	NA	NA	No	4.592	Yes	NA,NA	NA	NA
chr1:143220457	26172	INS	913	0.8218	0.6931	20	NA	NA	NA	NA	NA	NA	NA	NA	NA	Yes	NA	NA	No	4.592	No	NA,NA	NA	NA
chr1:143220464	26173	INS	439	0.8769	0.4496	7	NA	NA	NA	NA	NA	NA	NA	NA	NA	Yes	NA	NA	No	4.592	Yes	NA,NA	NA	NA
chr1:143220466	26174	INS	1670	0.8017	0.6791	53	NA	NA	NA	NA	NA	NA	NA	NA	NA	Yes	NA	NA	No	4.592	Yes	NA,NA	NA	NA
chr1:143221179	26175	DEL	52	0.9575	0.1714	26	NA	NA	NA	NA	NA	NA	NA	NA	NA	Yes	NA	NA	No	0.794	Yes	NA,NA	NA	NA
chr1:143221295	26176	INS	1255	0.893	0.3999	2	NA	NA	NA	NA	NA	NA	NA	NA	NA	Yes	NA	NA	No	1.996	No	NA,NA	NA	NA
chr1:143221479	26177	INS	1729	0.9261	0.293	7	NA	NA	NA	NA	NA	NA	NA	NA	NA	Yes	NA	NA	No	1.996	Yes	NA,NA	NA	NA
chr1:143221884	26178	DEL	469	0.8374	0.6299	295	NA	NA	NA	NA	NA	NA	NA	NA	NA	Yes	NA	NA	No	0.545	Yes	NA,NA	NA	NA
chr1:143221953	26179	INS	468	0.8421	0.5925	32	NA	NA	NA	NA	NA	NA	NA	NA	NA	Yes	NA	NA	No	4.592	No	NA,NA	NA	NA
chr1:143222157	26180	INS	1778	0.873	0.4769	4	NA	NA	NA	NA	NA	NA	NA	NA	NA	Yes	NA	NA	No	4.592	No	NA,NA	NA	NA
chr1:143222237	26181	INS	840	0.9228	0.294	81	NA	NA	NA	NA	NA	NA	NA	NA	NA	Yes	NA	NA	No	4.592	Yes	NA,NA	NA	NA
chr1:143222486	26182	INS	1309	0.8701	0.457	91	NA	NA	NA	NA	NA	NA	NA	NA	NA	Yes	NA	NA	No	4.592	Yes	NA,NA	NA	NA
chr1:143222537	26183	INS	595	0.9355	0.2518	37	NA	NA	NA	NA	NA	NA	NA	NA	NA	Yes	NA	NA	No	2.022	No	NA,NA	NA	NA
chr1:143222586	26185	INS	270	0.8731	0.4754	5	NA	NA	NA	NA	NA	NA	NA	NA	NA	Yes	NA	NA	No	2.022	Yes	NA,NA	NA	NA
chr1:143222667	26186	INS	2171	0.9432	0.2387	2	NA	NA	NA	NA	NA	NA	NA	NA	NA	Yes	NA	NA	No	2.022	No	NA,NA	NA	NA
chr1:143222688	26188	INS	1208	0.8694	0.4897	72	NA	NA	NA	NA	NA	NA	NA	NA	NA	Yes	NA	NA	No	2.022	Yes	NA,NA	NA	NA
chr1:143222688	26189	INS	1580	0.8697	0.5019	11	NA	NA	NA	NA	NA	NA	NA	NA	NA	Yes	NA	NA	No	2.022	Yes	NA,NA	NA	NA
chr1:143223181	26190	INS	390	0.8056	0.6907	19	NA	NA	NA	NA	NA	NA	NA	NA	NA	Yes	NA	NA	No	2.022	No	NA,NA	NA	NA
chr1:143223813	26191	INS	75	0.848	0.5494	31	NA	NA	NA	NA	NA	NA	NA	NA	NA	Yes	NA	HGSVC	No	1.996	Yes	NA,NA	NA	NA
chr1:143224090	26194	DEL	471	0.8191	0.6537	907	NA	NA	NA	NA	NA	NA	NA	NA	NA	Yes	NA	NA	Yes	0.748	No	NA,NA	NA	NA
chr1:143224463	26196	INS	1282	0.9656	0.1097	14	NA	NA	NA	NA	NA	NA	NA	NA	NA	Yes	NA	NA	No	1.966	Yes	NA,NA	NA	NA
chr1:143224475	26198	INS	913	0.9572	0.1767	10	NA	NA	NA	NA	NA	NA	NA	NA	NA	Yes	NA	NA	No	1.996	Yes	NA,NA	NA	NA
chr1:143224480	26200	INS	840	0.8118	0.6646	52	NA	NA	NA	NA	NA	NA	NA	NA	NA	Yes	NA	NA	No	1.966	Yes	NA,NA	NA	NA
chr1:143224497	26201	INS	1402	0.8051	0.6811	1	NA	NA	NA	NA	NA	NA	NA	NA	NA	Yes	NA	NA	No	1.663	No	NA,NA	NA	NA
chr1:143224652	26203	INS	250	0.8095	0.672	19	NA	NA	NA	NA	NA	NA	NA	NA	NA	Yes	NA	NA	No	1.893	No	NA,NA	NA	NA
chr1:143224846	26204	INS	594	0.9143	0.3107	129	NA	NA	NA	NA	NA	NA	NA	NA	NA	Yes	NA	NA	No	1.84	Yes	NA,NA	NA	NA
chr1:143224927	26207	INS	74	0.8027	0.6747	5	NA	NA	NA	NA	NA	NA	NA	NA	NA	Yes	NA	NA	No	1.84	No	NA,NA	NA	NA
chr1:143224951	26209	INS	1106	0.8086	0.6703	2	NA	NA	NA	NA	NA	NA	NA	NA	NA	Yes	NA	NA	No	1.768	No	NA,NA	NA	NA
chr1:143225023	26210	INS	812	0.9261	0.2884	8	NA	NA	NA	NA	NA	NA	NA	NA	NA	Yes	NA	NA	No	2.022	Yes	NA,NA	NA	NA
chr1:143225139	26211	INS	419	0.9398	0.2512	2	NA	NA	NA	NA	NA	NA	NA	NA	NA	Yes	NA	NA	No	2.022	No	NA,NA	NA	NA
chr1:143225346	26212	INS	712	0.8523	0.6641	1	NA	NA	NA	NA	NA	NA	NA	NA	NA	Yes	NA	NA	No	2.043	No	NA,NA	NA	NA
chr1:143225390	26213	INS	1011	0.9511	0.2127	4	NA	NA	NA	NA	NA	NA	NA	NA	NA	Yes	NA	NA	No	2.043	Yes	NA,NA	NA	NA
chr1:143225426	26214	INS	416	0.9319	0.2563	247	NA	NA	NA	NA	NA	NA	NA	NA	NA	Yes	NA	NA	No	1.89	Yes	NA,NA	NA	NA
chr1:143225426	26215	INS	992	0.8783	0.4545	2	NA	NA	NA	NA	NA	NA	NA	NA	NA	Yes	NA	NA	No	1.89	Yes	NA,NA	NA	NA
chr1:143225439	26217	INS	1727	0.9133	0.3885	1	NA	NA	NA	NA	NA	NA	NA	NA	NA	Yes	NA	NA	No	1.89	No	NA,NA	NA	NA
chr1:143225446	26218	INS	392	0.9218	0.2976	256	NA	NA	NA	NA	NA	NA	NA	NA	NA	Yes	NA	NA	No	1.89	Yes	NA,NA	NA	NA
chr1:143226309	26219	DEL	88	0.8921	0.3947	200	NA	NA	NA	NA	NA	NA	NA	NA	NA	Yes	NA	NA	No	0.575	No	NA,NA	NA	NA
chr1:143226364	26220	INS	397	0.9023	0.3685	4	NA	NA	NA	NA	NA	NA	NA	NA	NA	Yes	NA	NA	No	1.84	No	NA,NA	NA	NA
chr1:143226567	26221	INS	890	0.8535	0.5651	4	NA	NA	NA	NA	NA	NA	NA	NA	NA	Yes	NA	NA	No	0.795	No	NA,NA	NA	NA
chr1:143226570	26228	INS	1323	0.9522	0.1995	128	NA	NA	NA	NA	NA	NA	NA	NA	NA	Yes	NA	NA	No	1.84	Yes	NA,NA	NA	NA
chr1:143226570	26227	INS	364	0.8423	0.6402	9	NA	NA	NA	NA	NA	NA	NA	NA	NA	Yes	NA	NA	No	1.84	Yes	NA,NA	NA	NA
chr1:143226570	26226	INS	1586	0.874	0.462	2	NA	NA	NA	NA	NA	NA	NA	NA	NA	Yes	NA	NA	No	1.84	Yes	NA,NA	NA	NA
chr1:143226570	26225	INS	1757	0.8559	0.5459	15	NA	NA	NA	NA	NA	NA	NA	NA	NA	Yes	NA	NA	No	1.84	Yes	NA,NA	NA	NA
chr1:143226570	26223	INS	137	0.8856	0.4598	5	NA	NA	NA	NA	NA	NA	NA	NA	NA	Yes	NA	NA	No	1.84	Yes	NA,NA	NA	NA
chr1:143226570	26224	INS	88	0.8174	0.6496	7	NA	NA	NA	NA	NA	NA	NA	NA	NA	Yes	NA	NA	No	1.84	No	NA,NA	NA	NA
chr1:143226570	26222	INS	851	0.9423	0.2482	68	NA	NA	NA	NA	NA	NA	NA	NA	NA	Yes	NA	NA	No	1.84	Yes	NA,NA	NA	NA
chr1:143226571	26229	INS	426	0.9739	0.1172	1	NA	NA	NA	NA	NA	NA	NA	NA	NA	Yes	NA	NA	No	1.84	No	NA,NA	NA	NA
chr1:143226572	26230	INS	88	0.8423	0.6037	1	NA	NA	NA	NA	NA	NA	NA	NA	NA	Yes	NA	NA	No	1.84	No	NA,NA	NA	NA
chr1:143226572	26231	INS	189	0.8894	0.5321	4	NA	NA	NA	NA	NA	NA	NA	NA	NA	Yes	NA	NA	No	1.84	No	NA,NA	NA	NA
chr1:143226572	26232	INS	1042	0.8624	0.5159	2	NA	NA	NA	NA	NA	NA	NA	NA	NA	Yes	NA	NA	No	1.84	No	NA,NA	NA	NA
chr1:143226648	26233	INS	117	0.8073	0.6861	3	NA	NA	NA	NA	NA	NA	NA	NA	NA	Yes	NA	NA	No	1.84	No	NA,NA	NA	NA
chr1:143226686	26234	INS	111	0.9043	0.4019	4	NA	NA	NA	NA	NA	NA	NA	NA	NA	Yes	NA	NA	No	1.84	Yes	NA,NA	NA	NA
chr1:143226728	26235	INS	858	0.7971	0.6954	4	NA	NA	NA	NA	NA	NA	NA	NA	NA	Yes	NA	NA	No	1.84	No	NA,NA	NA	NA
chr1:143226748	26236	INS	364	0.8792	0.4381	2	NA	NA	NA	NA	NA	NA	NA	NA	NA	Yes	NA	NA	No	1.624	No	NA,NA	NA	NA
chr1:143226988	26237	INS	1133	0.8546	0.5661	18	NA	NA	NA	NA	NA	NA	NA	NA	NA	Yes	NA	NA	No	4.041	Yes	NA,NA	NA	NA
chr1:143226988	26238	INS	664	0.9628	0.1624	30	NA	NA	NA	NA	NA	NA	NA	NA	NA	Yes	NA	NA	Yes	4.041	Yes	NA,NA	NA	NA
chr1:143226994	26239	DEL	644	0.8709	0.4817	155	NA	NA	NA	NA	NA	NA	NA	NA	NA	Yes	NA	NA	No	0.513	Yes	NA,NA	NA	NA
chr1:143227001	26246	INS	242	0.8403	0.5969	3	NA	NA	NA	NA	NA	NA	NA	NA	NA	Yes	NA	NA	Yes	3.905	Yes	NA,NA	NA	NA
chr1:143227001	26244	INS	589	0.815	0.6753	30	NA	NA	NA	NA	NA	NA	NA	NA	NA	Yes	NA	NA	Yes	3.905	Yes	NA,NA	NA	NA
chr1:143227001	26243	INS	367	0.8377	0.6232	8	NA	NA	NA	NA	NA	NA	NA	NA	NA	Yes	NA	NA	Yes	3.905	Yes	NA,NA	NA	NA
chr1:143227001	26241	INS	2068	0.8904	0.3757	2	NA	NA	NA	NA	NA	NA	NA	NA	NA	Yes	NA	NA	No	3.905	Yes	NA,NA	NA	NA
chr1:143227001	26240	INS	736	0.8306	0.6427	42	NA	NA	NA	NA	NA	NA	NA	NA	NA	Yes	NA	NA	Yes	3.905	Yes	NA,NA	NA	NA
chr1:143227001	26242	INS	1571	0.8682	0.4949	31	NA	NA	NA	NA	NA	NA	NA	NA	NA	Yes	NA	NA	No	3.905	Yes	NA,NA	NA	NA
chr1:143227021	26247	INS	615	0.8913	0.4099	17	NA	NA	NA	NA	NA	NA	NA	NA	NA	Yes	NA	NA	Yes	4.041	Yes	NA,NA	NA	NA
chr1:143227061	26248	INS	308	0.9596	0.1796	1	NA	NA	NA	NA	NA	NA	NA	NA	NA	Yes	NA	NA	Yes	3.919	No	NA,NA	NA	NA
chr1:143227113	26249	INS	52	0.9205	0.3005	39	NA	NA	NA	NA	NA	NA	NA	NA	NA	Yes	NA	NA	No	1.84	Yes	NA,NA	NA	NA
chr1:143227141	26250	INS	569	0.8605	0.5559	267	NA	NA	NA	NA	NA	NA	NA	NA	NA	Yes	NA	NA	No	1.84	Yes	NA,NA	NA	NA
chr1:143227586	26251	INS	468	0.8375	0.5876	4	NA	NA	NA	NA	NA	NA	NA	NA	NA	Yes	NA	NA	No	2.022	No	NA,NA	NA	NA
chr1:143227598	26252	INS	1524	0.8792	0.4791	3	NA	NA	NA	NA	NA	NA	NA	NA	NA	Yes	NA	NA	No	2.022	No	NA,NA	NA	NA
chr1:143227613	26253	INS	615	0.8915	0.3991	2	NA	NA	NA	NA	NA	NA	NA	NA	NA	Yes	NA	NA	No	2.056	No	NA,NA	NA	NA
chr1:143227808	26254	INS	926	0.8287	0.6348	7	NA	NA	NA	NA	NA	NA	NA	NA	NA	Yes	NA	NA	No	2.022	No	NA,NA	NA	NA
chr1:143227865	26255	INS	270	0.9394	0.2497	49	NA	NA	NA	NA	NA	NA	NA	NA	NA	Yes	NA	HGSVC	No	2.056	Yes	NA,NA	NA	NA
chr1:143228036	26257	DEL	602	0.8355	0.6203	27	NA	NA	NA	NA	NA	NA	NA	NA	NA	Yes	NA	NA	No	0.8	Yes	NA,NA	NA	NA
chr1:143228051	26258	INS	250	0.8095	0.672	25	NA	NA	NA	NA	NA	NA	NA	NA	NA	Yes	NA	HGSVC	No	2.022	Yes	NA,NA	NA	NA
chr1:143228298	26259	INS	467	0.867	0.4847	2	NA	NA	NA	NA	NA	NA	NA	NA	NA	Yes	NA	NA	No	2.021	No	NA,NA	NA	NA
chr1:143228307	26260	INS	440	0.8172	0.644	10	NA	NA	NA	NA	NA	NA	NA	NA	NA	Yes	NA	NA	No	1.996	Yes	NA,NA	NA	NA
chr1:143228617	26261	INS	1232	0.8053	0.678	16	NA	NA	NA	NA	NA	NA	NA	NA	NA	Yes	NA	NA	No	1.996	Yes	NA,NA	NA	NA
chr1:143228617	26262	INS	271	0.835	0.5976	26	NA	NA	NA	NA	NA	NA	NA	NA	NA	Yes	NA	NA	Yes	1.996	Yes	NA,NA	NA	NA
chr1:143228791	26264	DEL	75	0.8898	0.4437	243	NA	NA	NA	NA	NA	NA	NA	NA	NA	Yes	NA	NA	No	0.714	Yes	NA,NA	NA	NA
chr1:143229238	26265	INS	442	0.8902	0.3751	6	NA	NA	NA	NA	NA	NA	NA	NA	NA	Yes	NA	NA	No	1.996	No	NA,NA	NA	NA
chr1:143229432	26269	INS	1115	0.9089	0.3363	77	NA	NA	NA	NA	NA	NA	NA	NA	NA	Yes	NA	NA	No	1.996	Yes	NA,NA	NA	NA
chr1:143229432	26270	INS	809	0.7974	0.6778	13	NA	NA	NA	NA	NA	NA	NA	NA	NA	Yes	NA	NA	No	1.996	No	NA,NA	NA	NA
chr1:143229432	26271	INS	2165	0.9323	0.2504	5	NA	NA	NA	NA	NA	NA	NA	NA	NA	Yes	NA	NA	No	1.996	Yes	NA,NA	NA	NA
chr1:143229432	26272	INS	638	0.9061	0.337	12	NA	NA	NA	NA	NA	NA	NA	NA	NA	Yes	NA	NA	No	1.996	No	NA,NA	NA	NA
chr1:143229432	26273	INS	1574	0.9527	0.2218	13	NA	NA	NA	NA	NA	NA	NA	NA	NA	Yes	NA	NA	No	1.996	No	NA,NA	NA	NA
chr1:143229432	26267	INS	1005	0.802	0.6774	54	NA	NA	NA	NA	NA	NA	NA	NA	NA	Yes	NA	NA	No	1.996	Yes	NA,NA	NA	NA
chr1:143229432	26266	INS	368	0.9024	0.3682	15	NA	NA	NA	NA	NA	NA	NA	NA	NA	Yes	NA	NA	No	1.996	Yes	NA,NA	NA	NA
chr1:143229432	26268	INS	1712	0.9507	0.2162	9	NA	NA	NA	NA	NA	NA	NA	NA	NA	Yes	NA	NA	No	1.996	No	NA,NA	NA	NA
chr1:143229437	26274	INS	1946	0.8676	0.4887	4	NA	NA	NA	NA	NA	NA	NA	NA	NA	Yes	NA	NA	No	1.996	No	NA,NA	NA	NA
chr1:143229437	26275	INS	563	0.8269	0.6223	3	NA	NA	NA	NA	NA	NA	NA	NA	NA	Yes	NA	NA	No	1.996	No	NA,NA	NA	NA
chr1:143229437	26276	INS	612	0.9651	0.1575	1	NA	NA	NA	NA	NA	NA	NA	NA	NA	Yes	NA	NA	No	1.996	No	NA,NA	NA	NA
chr1:143229438	26277	INS	90	0.9023	0.3623	59	NA	NA	NA	NA	NA	NA	NA	NA	NA	Yes	NA	NA	No	1.996	Yes	NA,NA	NA	NA
chr1:143229439	26278	INS	66	0.8114	0.678	25	NA	NA	NA	NA	NA	NA	NA	NA	NA	Yes	NA	NA	No	1.996	Yes	NA,NA	NA	NA
chr1:143229439	26279	DEL	123	0.9496	0.2159	1027	NA	NA	NA	NA	NA	NA	NA	NA	NA	Yes	NA	NA	No	0.806	Yes	NA,NA	NA	NA
chr1:143229752	26280	DEL	82	0.9091	0.3525	1036	NA	NA	NA	NA	NA	NA	NA	NA	NA	Yes	NA	NA	No	0.63	Yes	NA,NA	NA	NA
chr1:143229960	26281	INS	717	0.8281	0.6283	8	NA	NA	NA	NA	NA	NA	NA	NA	NA	Yes	NA	NA	No	4.712	No	NA,NA	NA	NA
chr1:143229960	26282	INS	1414	0.8068	0.683	12	NA	NA	NA	NA	NA	NA	NA	NA	NA	Yes	NA	NA	No	4.712	Yes	NA,NA	NA	NA
chr1:143229960	26283	INS	920	0.9333	0.2486	13	NA	NA	NA	NA	NA	NA	NA	NA	NA	Yes	NA	NA	No	4.712	No	NA,NA	NA	NA
chr1:143229960	26286	INS	1786	0.9507	0.2162	6	NA	NA	NA	NA	NA	NA	NA	NA	NA	Yes	NA	NA	No	4.712	No	NA,NA	NA	NA
chr1:143229960	26287	INS	1882	0.9507	0.2162	2	NA	NA	NA	NA	NA	NA	NA	NA	NA	Yes	NA	NA	No	4.712	No	NA,NA	NA	NA
chr1:143231303	26289	INS	147	0.8503	0.6409	2	NA	NA	NA	NA	NA	NA	NA	NA	NA	Yes	NA	NA	No	2.022	No	NA,NA	NA	NA
chr1:143231311	26290	INS	1311	0.8422	0.6157	4	NA	NA	NA	NA	NA	NA	NA	NA	NA	Yes	NA	NA	No	2.022	No	NA,NA	NA	NA
chr1:143231374	26291	INS	615	0.8569	0.5255	42	NA	NA	NA	NA	NA	NA	NA	NA	NA	Yes	NA	NA	No	2.022	Yes	NA,NA	NA	NA
chr1:143231378	26292	INS	469	0.8394	0.5744	37	NA	NA	NA	NA	NA	NA	NA	NA	NA	Yes	NA	NA	No	2.022	Yes	NA,NA	NA	NA
chr1:143231582	26293	INS	1308	0.9259	0.2965	10	NA	NA	NA	NA	NA	NA	NA	NA	NA	Yes	NA	NA	No	2.022	Yes	NA,NA	NA	NA
chr1:143231612	26294	INS	817	0.8403	0.5924	58	NA	NA	NA	NA	NA	NA	NA	NA	NA	Yes	NA	NA	No	2.022	Yes	NA,NA	NA	NA
chr1:143231631	26295	INS	439	0.8816	0.4385	29	NA	NA	NA	NA	NA	NA	NA	NA	NA	Yes	NA	NA	No	2.022	Yes	NA,NA	NA	NA
chr1:143231718	26296	INS	1308	0.88	0.4571	30	NA	NA	NA	NA	NA	NA	NA	NA	NA	Yes	NA	NA	No	4.695	Yes	NA,NA	NA	NA
chr1:143231763	26297	INS	1405	0.807	0.6955	26	NA	NA	NA	NA	NA	NA	NA	NA	NA	Yes	NA	NA	No	4.695	Yes	NA,NA	NA	NA
chr1:143231885	26298	INS	474	0.867	0.4847	85	NA	NA	NA	NA	NA	NA	NA	NA	NA	Yes	NA	NA	No	4.695	Yes	NA,NA	NA	NA
chr1:143231885	26299	INS	2218	0.9527	0.2068	2	NA	NA	NA	NA	NA	NA	NA	NA	NA	Yes	NA	NA	No	4.695	No	NA,NA	NA	NA
chr1:143231893	26300	DEL	465	0.8174	0.6879	168	NA	NA	NA	NA	NA	NA	NA	NA	NA	Yes	NA	NA	No	0.674	No	NA,NA	NA	NA
chr1:143231923	26301	INS	595	0.8367	0.5692	12	NA	NA	NA	NA	NA	NA	NA	NA	NA	Yes	NA	NA	No	4.831	Yes	NA,NA	NA	NA
chr1:143231978	26302	INS	270	0.8195	0.657	1	NA	NA	NA	NA	NA	NA	NA	NA	NA	Yes	NA	NA	No	4.695	No	NA,NA	NA	NA
chr1:143232030	26304	INS	1870	0.9243	0.3122	9	NA	NA	NA	NA	NA	NA	NA	NA	NA	Yes	NA	NA	No	4.712	Yes	NA,NA	NA	NA
chr1:143232039	26305	INS	691	0.8332	0.6298	7	NA	NA	NA	NA	NA	NA	NA	NA	NA	Yes	NA	NA	No	4.712	No	NA,NA	NA	NA
chr1:143232041	26306	INS	1455	0.8498	0.5784	9	NA	NA	NA	NA	NA	NA	NA	NA	NA	Yes	NA	NA	No	4.712	Yes	NA,NA	NA	NA
chr1:143232072	26307	INS	543	0.8562	0.5221	5	NA	NA	NA	NA	NA	NA	NA	NA	NA	Yes	NA	NA	No	4.592	Yes	NA,NA	NA	NA
chr1:143232080	26308	INS	1208	0.8061	0.669	23	NA	NA	NA	NA	NA	NA	NA	NA	NA	Yes	NA	NA	No	4.592	Yes	NA,NA	NA	NA
chr1:143232130	26309	INS	1766	0.8086	0.6804	13	NA	NA	NA	NA	NA	NA	NA	NA	NA	Yes	NA	NA	No	4.592	No	NA,NA	NA	NA
chr1:143232440	26310	INS	94	0.8402	0.6017	12	NA	NA	NA	NA	NA	NA	NA	NA	NA	Yes	NA	NA	No	4.695	Yes	NA,NA	NA	NA
chr1:143232546	26311	DEL	75	0.9286	0.2747	21	NA	NA	NA	NA	NA	NA	NA	NA	NA	Yes	NA	NA	No	0.484	Yes	NA,NA	NA	NA
chr1:143233103	26312	DEL	69	0.8682	0.4994	24	NA	NA	NA	NA	NA	NA	NA	NA	NA	Yes	NA	NA	No	0.542	No	NA,NA	NA	NA
chr1:143233361	26313	INS	1020	0.8396	0.6715	4	NA	NA	NA	NA	NA	NA	NA	NA	NA	Yes	NA	NA	No	2.022	No	NA,NA	NA	NA
chr1:143233453	26314	INS	397	0.9685	0.1316	2	NA	NA	NA	NA	NA	NA	NA	NA	NA	Yes	NA	NA	No	2.022	Yes	NA,NA	NA	NA
chr1:143233455	26315	INS	1724	0.8674	0.5077	3	NA	NA	NA	NA	NA	NA	NA	NA	NA	Yes	NA	NA	No	2.022	No	NA,NA	NA	NA
chr1:143233493	26316	INS	886	0.8807	0.4471	4	NA	NA	NA	NA	NA	NA	NA	NA	NA	Yes	NA	NA	No	2.022	Yes	NA,NA	NA	NA
chr1:143233507	26317	INS	468	0.9108	0.317	3	NA	NA	NA	NA	NA	NA	NA	NA	NA	Yes	NA	NA	No	2.022	No	NA,NA	NA	NA
chr1:143233695	26318	DEL	711	0.8058	0.6757	112	NA	NA	NA	NA	NA	NA	NA	NA	NA	Yes	NA	NA	No	0.815	No	NA,NA	NA	NA
chr1:143233698	26319	INS	1037	0.9341	0.2728	215	NA	NA	NA	NA	NA	NA	NA	NA	NA	Yes	NA	NA	No	1.996	Yes	NA,NA	NA	NA
chr1:143233698	26320	INS	101	0.8223	0.6498	26	NA	NA	NA	NA	NA	NA	NA	NA	NA	Yes	NA	NA	No	1.996	Yes	NA,NA	NA	NA
chr1:143233698	26321	INS	1492	0.8955	0.3837	7	NA	NA	NA	NA	NA	NA	NA	NA	NA	Yes	NA	NA	No	1.996	Yes	NA,NA	NA	NA
chr1:143233698	26322	INS	569	0.8394	0.586	100	NA	NA	NA	NA	NA	NA	NA	NA	NA	Yes	NA	NA	No	1.996	Yes	NA,NA	NA	NA
chr1:143233698	26323	INS	52	0.8182	0.6468	759	NA	NA	NA	NA	NA	NA	NA	NA	NA	Yes	NA	NA	No	1.996	Yes	NA,NA	NA	NA
chr1:143233699	26324	INS	513	0.8734	0.4639	12	NA	NA	NA	NA	NA	NA	NA	NA	NA	Yes	NA	NA	No	1.996	No	NA,NA	NA	NA
chr1:143233772	26326	INS	345	0.8485	0.5642	3	NA	NA	NA	NA	NA	NA	NA	NA	NA	Yes	NA	NA	No	1.996	Yes	NA,NA	NA	NA
chr1:143233772	26325	INS	417	0.8937	0.399	3	NA	NA	NA	NA	NA	NA	NA	NA	NA	Yes	NA	NA	No	1.996	No	NA,NA	NA	NA
chr1:143233792	26327	INS	450	0.8135	0.6665	8	NA	NA	NA	NA	NA	NA	NA	NA	NA	Yes	NA	NA	No	1.996	No	NA,NA	NA	NA
chr1:143233792	26328	INS	861	0.8524	0.5371	129	NA	NA	NA	NA	NA	NA	NA	NA	NA	Yes	NA	NA	No	1.996	Yes	NA,NA	NA	NA
chr1:143233845	26329	INS	316	0.9621	0.1699	1	NA	NA	NA	NA	NA	NA	NA	NA	NA	Yes	NA	NA	No	1.996	No	NA,NA	NA	NA
chr1:143234454	26330	INS	75	0.8023	0.6974	25	NA	NA	NA	NA	NA	NA	NA	NA	NA	Yes	NA	NA	No	4.592	Yes	NA,NA	NA	NA
chr1:143234482	26331	INS	1557	0.8234	0.6488	7	NA	NA	NA	NA	NA	NA	NA	NA	NA	Yes	NA	NA	No	4.592	No	NA,NA	NA	NA
chr1:143234542	26332	DEL	52	0.9167	0.2944	62	NA	NA	NA	NA	NA	NA	NA	NA	NA	Yes	NA	NA	No	0.839	Yes	NA,NA	NA	NA
chr1:143234543	26333	INS	56	0.9288	0.3489	10	NA	NA	NA	NA	NA	NA	NA	NA	NA	Yes	NA	NA	Yes	4.592	Yes	NA,NA	NA	NA
chr1:143234688	26334	INS	156	0.9523	0.2013	73	NA	NA	NA	NA	NA	NA	NA	NA	NA	Yes	NA	NA	Yes	4.592	Yes	NA,NA	NA	NA
chr1:143234709	26335	INS	575	0.8319	0.6265	5	NA	NA	NA	NA	NA	NA	NA	NA	NA	Yes	NA	HGSVC	No	4.691	No	NA,NA	NA	NA
chr1:143235078	26336	DEL	75	0.815	0.6813	822	NA	NA	NA	NA	NA	NA	NA	NA	NA	Yes	NA	NA	No	0.632	Yes	NA,NA	NA	NA
chr1:143235104	26337	INS	883	0.8807	0.4471	13	NA	NA	NA	NA	NA	NA	NA	NA	NA	Yes	NA	NA	No	1.996	Yes	NA,NA	NA	NA
chr1:143235107	26338	INS	416	0.8793	0.4508	3	NA	NA	NA	NA	NA	NA	NA	NA	NA	Yes	NA	HGSVC	No	1.996	No	NA,NA	NA	NA
chr1:143235127	26339	INS	445	0.8213	0.6742	1	NA	NA	NA	NA	NA	NA	NA	NA	NA	Yes	NA	HGSVC	No	4.43	No	NA,NA	NA	NA
chr1:143235136	26340	INS	391	0.9628	0.1613	42	NA	NA	NA	NA	NA	NA	NA	NA	NA	Yes	NA	HGSVC	No	4.43	Yes	NA,NA	NA	NA
chr1:143235138	26341	INS	1258	0.8938	0.4185	13	NA	NA	NA	NA	NA	NA	NA	NA	NA	Yes	NA	NA	No	4.43	No	NA,NA	NA	NA
chr1:143235153	26342	INS	1701	0.8104	0.6906	6	NA	NA	NA	NA	NA	NA	NA	NA	NA	Yes	NA	NA	No	4.43	Yes	NA,NA	NA	NA
chr1:143235153	26343	INS	874	0.8356	0.6222	78	NA	NA	NA	NA	NA	NA	NA	NA	NA	Yes	NA	NA	No	4.43	Yes	NA,NA	NA	NA
chr1:143235153	26344	INS	2215	0.8579	0.5451	2	NA	NA	NA	NA	NA	NA	NA	NA	NA	Yes	NA	NA	No	4.43	Yes	NA,NA	NA	NA
chr1:143235155	26345	INS	1367	0.8383	0.5975	10	NA	NA	NA	NA	NA	NA	NA	NA	NA	Yes	NA	NA	No	4.43	Yes	NA,NA	NA	NA
chr1:143235175	26346	INS	315	0.9554	0.2105	2	NA	NA	NA	NA	NA	NA	NA	NA	NA	Yes	NA	NA	No	4.43	No	NA,NA	NA	NA
chr1:143235403	26347	DEL	52	0.8905	0.528	27	NA	NA	NA	NA	NA	NA	NA	NA	NA	Yes	NA	NA	No	0.629	Yes	NA,NA	NA	NA
chr1:143235703	26348	INS	192	0.862	0.4969	43	NA	NA	NA	NA	NA	NA	NA	NA	NA	Yes	NA	NA	No	2.022	Yes	NA,NA	NA	NA
chr1:143236444	26349	INS	1759	0.815	0.661	1	NA	NA	NA	NA	NA	NA	NA	NA	NA	Yes	NA	NA	No	2.022	No	NA,NA	NA	NA
chr1:143236444	26350	DEL	367	0.8398	0.6117	491	NA	NA	NA	NA	NA	NA	NA	NA	NA	Yes	NA	NA	No	0.707	Yes	NA,NA	NA	NA
chr1:143236900	26351	INS	2189	0.8295	0.6305	3	NA	NA	NA	NA	NA	NA	NA	NA	NA	Yes	NA	NA	No	1.996	No	NA,NA	NA	NA
chr1:143236913	26352	INS	169	0.9387	0.2428	1	NA	NA	NA	NA	NA	NA	NA	NA	NA	Yes	NA	HGSVC	No	1.996	No	NA,NA	NA	NA
chr1:143236913	26354	INS	342	0.8967	0.5026	180	NA	NA	NA	NA	NA	NA	NA	NA	NA	Yes	NA	NA	No	1.996	Yes	NA,NA	NA	NA
chr1:143236915	26355	INS	892	0.8287	0.6385	30	NA	NA	NA	NA	NA	NA	NA	NA	NA	Yes	NA	NA	No	1.996	Yes	NA,NA	NA	NA
chr1:143236919	26356	INS	367	0.935	0.2702	176	NA	NA	NA	NA	NA	NA	NA	NA	NA	Yes	NA	NA	No	1.996	Yes	NA,NA	NA	NA
chr1:143236919	26359	INS	1207	0.9223	0.3195	8	NA	NA	NA	NA	NA	NA	NA	NA	NA	Yes	NA	NA	No	1.996	No	NA,NA	NA	NA
chr1:143236919	26357	INS	832	0.837	0.6283	8	NA	NA	NA	NA	NA	NA	NA	NA	NA	Yes	NA	NA	No	1.996	No	NA,NA	NA	NA
chr1:143236933	26360	DEL	81	0.8649	0.6956	19	NA	NA	NA	NA	NA	NA	NA	NA	NA	Yes	NA	NA	No	0.712	Yes	NA,NA	NA	NA
chr1:143237024	26361	INS	100	0.8185	0.652	28	NA	NA	NA	NA	NA	NA	NA	NA	NA	Yes	NA	NA	No	2.022	Yes	NA,NA	NA	NA
chr1:143237030	26362	INS	840	0.8702	0.4719	3	NA	NA	NA	NA	NA	NA	NA	NA	NA	Yes	NA	NA	No	2.022	No	NA,NA	NA	NA
chr1:143237035	26363	INS	152	0.8123	0.6585	106	NA	NA	NA	NA	NA	NA	NA	NA	NA	Yes	NA	HGSVC	No	2.022	Yes	NA,NA	NA	NA
chr1:143237036	26364	INS	201	0.8742	0.5521	254	NA	NA	NA	NA	NA	NA	NA	NA	NA	Yes	NA	HGSVC	No	2.022	Yes	NA,NA	NA	NA
chr1:143237044	26365	INS	102	0.8723	0.4562	295	NA	NA	NA	NA	NA	NA	NA	NA	NA	Yes	NA	NA	No	2.022	Yes	NA,NA	NA	NA
chr1:143237046	26366	INS	75	0.8323	0.638	19	NA	NA	NA	NA	NA	NA	NA	NA	NA	Yes	NA	NA	No	2.022	Yes	NA,NA	NA	NA
chr1:143237083	26367	INS	1952	0.8388	0.6132	1	NA	NA	NA	NA	NA	NA	NA	NA	NA	Yes	NA	NA	No	2.022	No	NA,NA	NA	NA
chr1:143237083	26372	INS	98	0.966	0.1407	642	NA	NA	NA	NA	NA	NA	NA	NA	NA	Yes	NA	NA	No	2.022	Yes	NA,NA	NA	NA
chr1:143237083	26371	INS	422	0.8673	0.5456	38	NA	NA	NA	NA	NA	NA	NA	NA	NA	Yes	NA	NA	No	2.022	Yes	NA,NA	NA	NA
chr1:143237083	26370	INS	1108	0.8702	0.614	1	NA	NA	NA	NA	NA	NA	NA	NA	NA	Yes	NA	NA	No	2.022	No	NA,NA	NA	NA
chr1:143237083	26369	INS	446	0.8325	0.6294	2	NA	NA	NA	NA	NA	NA	NA	NA	NA	Yes	NA	NA	No	2.022	No	NA,NA	NA	NA
chr1:143237083	26368	INS	666	0.8128	0.6513	38	NA	NA	NA	NA	NA	NA	NA	NA	NA	Yes	NA	NA	No	2.022	Yes	NA,NA	NA	NA
chr1:143237516	26373	INS	1580	0.8186	0.6815	6	NA	NA	NA	NA	NA	NA	NA	NA	NA	Yes	NA	NA	No	4.695	No	NA,NA	NA	NA
chr1:143237724	26374	INS	591	0.9044	0.3447	2	NA	NA	NA	NA	NA	NA	NA	NA	NA	Yes	NA	HGSVC	No	2.022	No	NA,NA	NA	NA
chr1:143237828	26376	INS	241	0.9406	0.2519	20	NA	NA	NA	NA	NA	NA	NA	NA	NA	Yes	NA	NA	No	2.022	Yes	NA,NA	NA	NA
chr1:143237856	26377	INS	468	0.9738	0.1003	72	NA	NA	NA	NA	NA	NA	NA	NA	NA	Yes	NA	HGSVC	No	2.022	Yes	NA,NA	NA	NA
chr1:143237928	26378	INS	1065	0.8026	0.6961	2	NA	NA	NA	NA	NA	NA	NA	NA	NA	Yes	NA	NA	No	2.022	No	NA,NA	NA	NA
chr1:143238027	26379	INS	936	0.9692	0.1287	5	NA	NA	NA	NA	NA	NA	NA	NA	NA	Yes	NA	NA	No	2.022	Yes	NA,NA	NA	NA
chr1:143238142	26381	INS	442	0.8329	0.6343	132	NA	NA	NA	NA	NA	NA	NA	NA	NA	Yes	NA	HGSVC	No	2.022	Yes	NA,NA	NA	NA
chr1:143238206	26382	INS	127	0.861	0.5475	15	NA	NA	NA	NA	NA	NA	NA	NA	NA	Yes	NA	NA	No	2.022	Yes	NA,NA	NA	NA
chr1:143238440	26383	INS	1763	0.9108	0.3176	1	NA	NA	NA	NA	NA	NA	NA	NA	NA	Yes	NA	NA	No	4.695	No	NA,NA	NA	NA
chr1:143238479	26384	INS	1014	0.8854	0.4528	21	NA	NA	NA	NA	NA	NA	NA	NA	NA	Yes	NA	NA	No	4.695	Yes	NA,NA	NA	NA
chr1:143238560	26385	INS	2192	0.8555	0.5299	1	NA	NA	NA	NA	NA	NA	NA	NA	NA	Yes	NA	NA	No	4.695	No	NA,NA	NA	NA
chr1:143239590	26386	INS	1922	0.9164	0.3252	11	NA	NA	NA	NA	NA	NA	NA	NA	NA	Yes	NA	NA	No	4.592	Yes	NA,NA	NA	NA
chr1:143239755	26387	INS	468	0.8587	0.5081	98	NA	NA	NA	NA	NA	NA	NA	NA	NA	Yes	NA	NA	No	2.022	Yes	NA,NA	NA	NA
chr1:143239916	26388	INS	840	0.9444	0.2556	517	NA	NA	NA	NA	NA	NA	NA	NA	NA	Yes	NA	NA	No	2.022	Yes	NA,NA	NA	NA
chr1:143239952	26389	INS	1974	0.8376	0.5908	4	NA	NA	NA	NA	NA	NA	NA	NA	NA	Yes	NA	NA	No	2.022	No	NA,NA	NA	NA
chr1:143240210	26390	INS	595	0.8314	0.6544	39	NA	NA	NA	NA	NA	NA	NA	NA	NA	Yes	NA	NA	No	4.592	Yes	NA,NA	NA	NA
chr1:143240212	26391	INS	1063	0.8411	0.6047	25	NA	NA	NA	NA	NA	NA	NA	NA	NA	Yes	NA	NA	No	4.592	Yes	NA,NA	NA	NA
chr1:143240350	26392	DEL	467	0.8851	0.415	555	NA	NA	NA	NA	NA	NA	NA	NA	NA	Yes	NA	NA	No	0.517	No	NA,NA	NA	NA
chr1:143240363	26393	INS	468	0.8046	0.6879	32	NA	NA	NA	NA	NA	NA	NA	NA	NA	Yes	NA	NA	No	2.056	Yes	NA,NA	NA	NA
chr1:143240446	26394	DEL	389	0.875	0.5088	12	NA	NA	NA	NA	NA	NA	NA	NA	NA	Yes	NA	NA	No	0.591	No	NA,NA	NA	NA
chr1:143240730	26395	INS	936	0.8541	0.6418	38	NA	NA	NA	NA	NA	NA	NA	NA	NA	Yes	NA	NA	No	2.022	Yes	NA,NA	NA	NA
chr1:143241950	26396	DEL	161	0.8572	0.5049	71	NA	NA	NA	NA	NA	NA	NA	NA	NA	Yes	NA	NA	No	0.66	Yes	NA,NA	NA	NA
chr1:143242299	26397	DEL	52	0.8161	0.6479	9	NA	NA	NA	NA	NA	NA	NA	NA	NA	Yes	NA	NA	No	0.774	Yes	NA,NA	NA	NA
chr1:143242787	26398	INS	52	0.8135	0.6968	2	NA	NA	NA	NA	NA	NA	NA	NA	NA	Yes	NA	NA	No	1.996	Yes	NA,NA	NA	NA
chr1:143244329	26400	DEL	124	0.8894	0.4166	68	NA	NA	NA	NA	NA	NA	NA	NA	NA	Yes	NA	NA	No	0.789	Yes	NA,NA	NA	NA
chr1:143244375	26401	DEL	50	0.8715	0.4788	951	NA	NA	NA	NA	NA	NA	NA	NA	NA	Yes	NA	NA	No	0.797	Yes	NA,NA	NA	NA
chr1:143244897	26402	DEL	547	0.7908	0.6995	662	NA	NA	NA	NA	NA	NA	NA	NA	NA	Yes	NA	NA	No	0.587	Yes	NA,NA	NA	NA
chr1:143244903	26403	DEL	104	0.891	0.4003	154	NA	NA	NA	NA	NA	NA	NA	NA	NA	Yes	NA	NA	No	0.784	Yes	NA,NA	NA	NA
chr1:143244922	26404	DEL	112	0.8349	0.6239	19	NA	NA	NA	NA	NA	NA	NA	NA	NA	Yes	NA	NA	No	0.746	Yes	NA,NA	NA	NA
chr1:143244942	26405	DEL	78	0.8213	0.6644	107	NA	NA	NA	NA	NA	NA	NA	NA	NA	Yes	NA	NA	No	0.746	Yes	NA,NA	NA	NA
chr1:143245062	26406	DEL	420	0.8308	0.6129	7	NA	NA	NA	NA	NA	NA	NA	NA	NA	Yes	NA	NA	No	0.615	No	NA,NA	NA	NA
chr1:143245178	26410	INS	279	0.9057	0.3445	2	NA	NA	NA	NA	NA	NA	NA	NA	NA	Yes	NA	NA	Yes	4.695	No	NA,NA	NA	NA
chr1:143245178	26409	INS	274	0.9279	0.3444	336	NA	NA	NA	NA	NA	NA	NA	NA	NA	Yes	NA	NA	Yes	4.695	Yes	NA,NA	NA	NA
chr1:143245178	26408	INS	294	0.9252	0.3004	451	NA	NA	NA	NA	NA	NA	NA	NA	NA	Yes	NA	NA	Yes	4.695	Yes	NA,NA	NA	NA
chr1:143245178	26407	INS	317	0.8949	0.3894	81	NA	NA	NA	NA	NA	NA	NA	NA	NA	Yes	NA	NA	Yes	4.695	Yes	NA,NA	NA	NA
chr1:143245470	26411	INS	466	0.7891	0.6999	441	NA	NA	NA	NA	NA	NA	NA	NA	NA	Yes	NA	NA	No	2.022	Yes	NA,NA	NA	NA
chr1:143245957	26412	DEL	78	0.8204	0.6399	40	NA	NA	NA	NA	NA	NA	NA	NA	NA	Yes	NA	NA	No	0.684	Yes	NA,NA	NA	NA
chr1:143246702	26413	DEL	72	0.8898	0.4077	16	NA	NA	NA	NA	NA	NA	NA	NA	NA	Yes	NA	NA	No	0.597	Yes	NA,NA	NA	NA
chr1:143246786	26414	INS	52	0.8701	0.4974	21	NA	NA	NA	NA	NA	NA	NA	NA	NA	Yes	NA	NA	No	4.38	Yes	NA,NA	NA	NA
chr1:143247009	26415	INS	623	0.8056	0.6949	613	NA	NA	NA	NA	NA	NA	NA	NA	NA	Yes	NA	HGSVC	No	4.831	Yes	NA,NA	NA	NA
chr1:143247009	26416	INS	172	0.8904	0.4068	872	NA	NA	NA	NA	NA	NA	NA	NA	NA	Yes	NA	NA	No	4.831	Yes	NA,NA	NA	NA
chr1:143247023	26417	INS	71	0.8608	0.5117	48	NA	NA	NA	NA	NA	NA	NA	NA	NA	Yes	NA	NA	No	4.831	Yes	NA,NA	NA	NA
chr1:143247098	26418	INS	50	0.8468	0.5777	11	NA	NA	NA	NA	NA	NA	NA	NA	NA	Yes	NA	NA	Yes	4.831	No	NA,NA	NA	NA
chr1:143247682	26419	DEL	228	0.84	0.6104	5	NA	NA	NA	NA	NA	NA	NA	NA	NA	Yes	NA	NA	Yes	0.52	Yes	NA,NA	NA	NA
chr1:143247881	26420	DEL	277	0.7993	0.6964	942	NA	NA	NA	NA	NA	NA	NA	NA	NA	Yes	NA	NA	Yes	0.585	Yes	NA,NA	NA	NA
chr1:143247905	26421	INS	52	0.8731	0.4882	3	NA	NA	NA	NA	NA	NA	NA	NA	NA	Yes	NA	NA	No	1.84	No	NA,NA	NA	NA
chr1:143247957	26422	INS	166	0.8674	0.4936	55	NA	NA	NA	NA	NA	NA	NA	NA	NA	Yes	NA	NA	No	1.84	Yes	NA,NA	NA	NA
chr1:143247957	26423	INS	67	0.9563	0.2158	63	NA	NA	NA	NA	NA	NA	NA	NA	NA	Yes	NA	NA	No	1.84	Yes	NA,NA	NA	NA
chr1:143247958	26424	INS	134	0.8149	0.6784	34	NA	NA	NA	NA	NA	NA	NA	NA	NA	Yes	NA	NA	No	1.84	Yes	NA,NA	NA	NA
chr1:143247961	26425	INS	184	0.8146	0.6477	261	NA	NA	NA	NA	NA	NA	NA	NA	NA	Yes	NA	HGSVC	No	1.84	Yes	NA,NA	NA	NA
chr1:143248080	26426	INS	200	0.811	0.6746	231	NA	NA	NA	NA	NA	NA	NA	NA	NA	Yes	NA	HGSVC	Yes	3.919	Yes	NA,NA	NA	NA
chr1:143248083	26427	INS	266	0.8429	0.5879	59	NA	NA	NA	NA	NA	NA	NA	NA	NA	Yes	NA	HGSVC	Yes	3.919	Yes	NA,NA	NA	NA
chr1:143248089	26428	INS	51	0.9179	0.2937	6	NA	NA	NA	NA	NA	NA	NA	NA	NA	Yes	NA	NA	Yes	3.919	Yes	NA,NA	NA	NA
chr1:143248094	26429	INS	123	0.8166	0.6635	130	NA	NA	NA	NA	NA	NA	NA	NA	NA	Yes	NA	NA	Yes	3.919	Yes	NA,NA	NA	NA
chr1:143248119	26430	DEL	50	0.8247	0.6207	5	NA	NA	NA	NA	NA	NA	NA	NA	NA	Yes	NA	HGSVC	No	0.575	No	NA,NA	NA	NA
chr1:143248165	26431	INS	318	0.8095	0.672	169	NA	NA	NA	NA	NA	NA	NA	NA	NA	Yes	NA	HGSVC	Yes	4.04	Yes	NA,NA	NA	NA
chr1:143248331	26432	INS	87	0.885	0.4159	2	NA	NA	NA	NA	NA	NA	NA	NA	NA	Yes	NA	NA	No	3.919	Yes	NA,NA	NA	NA
chr1:143248348	26433	INS	105	0.8302	0.6208	24	NA	NA	NA	NA	NA	NA	NA	NA	NA	Yes	NA	NA	No	3.919	Yes	NA,NA	NA	NA
chr1:143248376	26434	DEL	52	0.8715	0.457	427	NA	NA	NA	NA	NA	NA	NA	NA	NA	Yes	NA	HGSVC	No	0.706	Yes	NA,NA	NA	NA
chr1:143248423	26435	DEL	51	0.8916	0.3953	909	NA	NA	NA	NA	NA	NA	NA	NA	NA	Yes	NA	HGSVC	No	0.579	Yes	NA,NA	NA	NA
chr1:143248627	26436	DEL	182	0.8745	0.4698	14	NA	NA	NA	NA	NA	NA	NA	NA	NA	Yes	NA	NA	No	0.566	No	NA,NA	NA	NA
chr1:143248892	26437	INS	61	0.8463	0.6334	50	NA	NA	NA	NA	NA	NA	NA	NA	NA	Yes	NA	NA	No	2.022	Yes	NA,NA	NA	NA
chr1:143249541	26438	INS	54	0.8556	0.6789	126	NA	NA	NA	NA	NA	NA	NA	NA	NA	Yes	NA	NA	No	2.043	Yes	NA,NA	NA	NA
chr1:143249544	26439	INS	325	0.9079	0.3627	43	NA	NA	NA	NA	NA	NA	NA	NA	NA	Yes	NA	NA	No	2.043	No	NA,NA	NA	NA
chr1:143249908	26440	DEL	468	0.8591	0.5172	222	NA	NA	NA	NA	NA	NA	NA	NA	NA	Yes	NA	NA	No	0.618	No	NA,NA	NA	NA
chr1:143249913	26441	INS	440	0.8926	0.4038	369	NA	NA	NA	NA	NA	NA	NA	NA	NA	Yes	NA	NA	No	2.022	Yes	NA,NA	NA	NA
chr1:143250038	26442	INS	53	0.8773	0.6288	6	NA	NA	NA	NA	NA	NA	NA	NA	NA	Yes	NA	NA	No	2.056	Yes	NA,NA	NA	NA
chr1:143250402	26443	INS	187	0.8002	0.6916	58	NA	NA	NA	NA	NA	NA	NA	NA	NA	Yes	NA	NA	No	1.84	No	NA,NA	NA	NA
chr1:143251009	26444	DEL	72	0.8508	0.6185	2	NA	NA	NA	NA	NA	NA	NA	NA	NA	Yes	NA	NA	No	0.546	No	NA,NA	NA	NA
chr1:143251325	26445	INS	416	0.8293	0.657	557	NA	NA	NA	NA	NA	NA	NA	NA	NA	Yes	NA	NA	Yes	1.84	Yes	NA,NA	NA	NA
chr1:143251350	26446	DEL	52	0.8472	0.6934	2	NA	NA	NA	NA	NA	NA	NA	NA	NA	Yes	NA	NA	No	0.838	Yes	NA,NA	NA	NA
chr1:143252652	26447	INS	224	0.8191	0.6511	437	NA	NA	NA	NA	NA	NA	NA	NA	NA	Yes	NA	NA	No	2.056	Yes	NA,NA	NA	NA
chr1:143252790	26448	DEL	147	0.8429	0.563	22	NA	NA	NA	NA	NA	NA	NA	NA	NA	Yes	NA	NA	No	0.639	No	NA,NA	NA	NA
chr1:143253108	26449	DEL	390	0.8477	0.5866	20	NA	NA	NA	NA	NA	NA	NA	NA	NA	Yes	NA	NA	No	0.69	Yes	NA,NA	NA	NA
chr1:143253122	26450	INS	52	0.8821	0.4527	8	NA	NA	NA	NA	NA	NA	NA	NA	NA	Yes	NA	NA	No	4.813	Yes	NA,NA	NA	NA
chr1:143253134	26451	INS	78	0.8118	0.6836	101	NA	NA	NA	NA	NA	NA	NA	NA	NA	Yes	NA	NA	No	4.813	Yes	NA,NA	NA	NA
chr1:143253148	26452	INS	74	0.9198	0.3013	4	NA	NA	NA	NA	NA	NA	NA	NA	NA	Yes	NA	NA	No	4.813	No	NA,NA	NA	NA
chr1:143253188	26453	DEL	315	0.8098	0.6992	12	NA	NA	NA	NA	NA	NA	NA	NA	NA	Yes	NA	NA	No	0.663	No	NA,NA	NA	NA
chr1:143253206	26454	INS	71	0.8515	0.6847	76	NA	NA	NA	NA	NA	NA	NA	NA	NA	Yes	NA	NA	No	4.695	Yes	NA,NA	NA	NA
chr1:143253357	26455	INS	315	0.8857	0.45	30	NA	NA	NA	NA	NA	NA	NA	NA	NA	Yes	NA	NA	No	4.695	Yes	NA,NA	NA	NA
chr1:143253447	26456	INS	121	0.8841	0.415	91	NA	NA	NA	NA	NA	NA	NA	NA	NA	Yes	NA	NA	No	4.695	Yes	NA,NA	NA	NA
chr1:143253615	26458	DEL	80	0.8187	0.6477	23	NA	NA	NA	NA	NA	NA	NA	NA	NA	Yes	NA	NA	No	0.618	No	NA,NA	NA	NA
chr1:143253898	26459	DEL	472	0.9227	0.3201	388	NA	NA	NA	NA	NA	NA	NA	NA	NA	Yes	NA	NA	No	0.692	Yes	NA,NA	NA	NA
chr1:143254199	26460	INS	68	0.9146	0.3193	3	NA	NA	NA	NA	NA	NA	NA	NA	NA	Yes	NA	NA	No	2.022	Yes	NA,NA	NA	NA
chr1:143254206	26461	INS	204	0.8859	0.4591	81	NA	NA	NA	NA	NA	NA	NA	NA	NA	Yes	NA	HGSVC	No	2.022	Yes	NA,NA	NA	NA
chr1:143254281	26462	INS	68	0.8146	0.6408	14	NA	NA	NA	NA	NA	NA	NA	NA	NA	Yes	NA	NA	No	2.022	No	NA,NA	NA	NA
chr1:143254347	26463	INS	91	0.806	0.6966	94	NA	NA	NA	NA	NA	NA	NA	NA	NA	Yes	NA	NA	No	2.022	Yes	NA,NA	NA	NA
chr1:143254362	26464	INS	687	0.8163	0.658	104	NA	NA	NA	NA	NA	NA	NA	NA	NA	Yes	NA	HGSVC	No	2.022	Yes	NA,NA	NA	NA
chr1:143254362	26465	INS	653	0.8767	0.4878	238	NA	NA	NA	NA	NA	NA	NA	NA	NA	Yes	NA	HGSVC	No	2.022	Yes	NA,NA	NA	NA
chr1:143254362	26466	INS	457	0.8139	0.6742	37	NA	NA	NA	NA	NA	NA	NA	NA	NA	Yes	NA	NA	No	2.022	Yes	NA,NA	NA	NA
chr1:143254369	26467	INS	611	0.8171	0.6454	457	NA	NA	NA	NA	NA	NA	NA	NA	NA	Yes	NA	HGSVC	No	2.022	Yes	NA,NA	NA	NA
chr1:143254377	26468	INS	69	0.9298	0.2592	48	NA	NA	NA	NA	NA	NA	NA	NA	NA	Yes	NA	NA	No	2.022	Yes	NA,NA	NA	NA
chr1:143255247	26469	INS	474	0.8464	0.5598	104	NA	NA	NA	NA	NA	NA	NA	NA	NA	Yes	NA	HGSVC	No	1.823	No	NA,NA	NA	NA
chr1:143256193	26470	INS	78	0.8475	0.5541	7	NA	NA	NA	NA	NA	NA	NA	NA	NA	Yes	NA	NA	No	4.695	No	NA,NA	NA	NA
chr1:143256483	26471	INS	469	0.8671	0.5003	279	NA	NA	NA	NA	NA	NA	NA	NA	NA	Yes	NA	HGSVC	No	4.695	Yes	NA,NA	NA	NA
chr1:143256570	26472	DEL	182	0.941	0.2491	146	NA	NA	NA	NA	NA	NA	NA	NA	NA	Yes	NA	NA	No	0.541	No	NA,NA	NA	NA
chr1:143256682	26473	DEL	78	0.8845	0.4003	8	NA	NA	NA	NA	NA	NA	NA	NA	NA	Yes	NA	NA	No	0.692	Yes	NA,NA	NA	NA
chr1:143258933	26475	DEL	1131	0.9046	0.6138	1	NA	NA	NA	NA	NA	NA	NA	NA	NA	Yes	NA	NA	No	0.819	Yes	NA,NA	NA	NA
chr1:143259304	26476	INS	101	0.8321	0.6255	15	NA	NA	NA	NA	NA	NA	NA	NA	NA	Yes	NA	NA	No	1.768	Yes	NA,NA	NA	NA
chr1:143261773	26481	DEL	104	0.8727	0.4741	1	NA	NA	NA	NA	NA	NA	NA	NA	NA	Yes	NA	NA	No	0.81	No	NA,NA	NA	NA
chr1:143262353	26485	DEL	178	0.8254	0.6194	4	NA	NA	NA	NA	NA	NA	NA	NA	NA	Yes	NA	NA	No	0.674	Yes	NA,NA	NA	NA
chr1:143262359	26486	DEL	52	0.8263	0.6327	1	NA	NA	NA	NA	NA	NA	NA	NA	NA	Yes	NA	HGSVC	No	0.865	No	NA,NA	NA	NA
chr1:143262656	26488	DEL	118	0.8033	0.675	2	NA	NA	NA	NA	NA	NA	NA	NA	NA	Yes	NA	NA	No	0.577	No	NA,NA	NA	NA
chr1:143263081	26489	DEL	78	0.9405	0.4701	1	NA	NA	NA	NA	NA	NA	NA	NA	NA	Yes	NA	HGSVC	No	0.523	No	NA,NA	NA	NA
chr1:143263207	26491	INS	1110	0.8097	0.693	100	NA	NA	NA	NA	NA	NA	NA	NA	NA	Yes	NA	HGSVC	No	4.695	Yes	NA,NA	NA	NA
chr1:143263207	26490	INS	1039	0.9468	0.1941	8	NA	NA	NA	NA	NA	NA	NA	NA	NA	Yes	NA	HGSVC	No	4.695	Yes	NA,NA	NA	NA
chr1:143263538	26493	INS	153	0.896	0.3606	3	NA	NA	NA	NA	NA	NA	NA	NA	NA	Yes	NA	HGSVC	No	4.695	No	NA,NA	NA	NA
chr1:143263553	26495	INS	351	0.8049	0.6866	1	NA	NA	NA	NA	NA	NA	NA	NA	NA	Yes	NA	NA	No	4.695	No	NA,NA	NA	NA
chr1:143263553	26496	INS	326	0.9096	0.3698	2	NA	NA	NA	NA	NA	NA	NA	NA	NA	Yes	NA	NA	No	4.695	Yes	NA,NA	NA	NA
chr1:143263583	26497	INS	378	0.9194	0.3492	3	NA	NA	NA	NA	NA	NA	NA	NA	NA	Yes	NA	NA	No	4.695	No	NA,NA	NA	NA
chr1:143263583	26498	INS	277	0.8377	0.5883	48	NA	NA	NA	NA	NA	NA	NA	NA	NA	Yes	NA	NA	No	4.695	Yes	NA,NA	NA	NA
chr1:143263583	26499	INS	329	0.8413	0.5849	1	NA	NA	NA	NA	NA	NA	NA	NA	NA	Yes	NA	NA	No	4.695	No	NA,NA	NA	NA
chr1:143263584	26500	INS	52	0.8387	0.5954	5	NA	NA	NA	NA	NA	NA	NA	NA	NA	Yes	NA	NA	No	4.695	Yes	NA,NA	NA	NA
chr1:143263600	26501	DEL	513	0.8504	0.519	232	NA	NA	NA	NA	NA	NA	NA	NA	NA	Yes	NA	NA	No	0.733	Yes	NA,NA	NA	NA
chr1:143263628	26503	DEL	69	0.7929	0.6958	22	NA	NA	NA	NA	NA	NA	NA	NA	NA	Yes	NA	NA	No	0.843	Yes	NA,NA	NA	NA
chr1:143263652	26504	INS	51	0.8992	0.3585	5	NA	NA	NA	NA	NA	NA	NA	NA	NA	Yes	NA	NA	No	4.695	No	NA,NA	NA	NA
chr1:143263696	26505	DEL	53	0.8989	0.55	31	NA	NA	NA	NA	NA	NA	NA	NA	NA	Yes	NA	NA	No	0.622	Yes	NA,NA	NA	NA
chr1:143263880	26506	INS	361	0.85	0.5751	1	NA	NA	NA	NA	NA	NA	NA	NA	NA	Yes	NA	HGSVC	No	4.43	Yes	NA,NA	NA	NA
chr1:143264603	26508	DEL	104	0.8629	0.5673	185	NA	NA	NA	NA	NA	NA	NA	NA	NA	Yes	NA	NA	No	0.554	Yes	NA,NA	NA	NA
chr1:143264605	26509	DEL	78	0.832	0.6131	10	NA	NA	NA	NA	NA	NA	NA	NA	NA	Yes	NA	NA	No	0.427	Yes	NA,NA	NA	NA
chr1:143264667	26510	INS	251	0.8729	0.474	5	NA	NA	NA	NA	NA	NA	NA	NA	NA	Yes	NA	HGSVC	No	4.592	Yes	NA,NA	NA	NA
chr1:143264828	26514	INS	52	0.8096	0.6801	3	NA	NA	NA	NA	NA	NA	NA	NA	NA	Yes	NA	NA	No	2.022	No	NA,NA	NA	NA
chr1:143264831	26516	INS	1698	0.84	0.5928	694	NA	NA	NA	NA	NA	NA	NA	NA	NA	Yes	NA	NA	No	2.022	Yes	NA,NA	NA	NA
chr1:143264867	26517	INS	410	0.8309	0.6171	15	NA	NA	NA	NA	NA	NA	NA	NA	NA	Yes	NA	HGSVC	No	2.022	No	NA,NA	NA	NA
chr1:143265362	26518	DEL	72	0.9067	0.6203	129	NA	NA	NA	NA	NA	NA	NA	NA	NA	Yes	NA	NA	No	0.629	Yes	NA,NA	NA	NA
chr1:143265617	26519	INS	939	0.8318	0.6247	209	NA	NA	NA	NA	NA	NA	NA	NA	NA	Yes	NA	NA	No	4.695	Yes	NA,NA	NA	NA
chr1:143265673	26520	INS	383	0.8999	0.365	1	NA	NA	NA	NA	NA	NA	NA	NA	NA	Yes	NA	NA	No	4.695	No	NA,NA	NA	NA
chr1:143265675	26521	INS	3104	0.8821	0.4287	239	NA	NA	NA	NA	NA	NA	NA	NA	NA	Yes	NA	NA	No	4.695	Yes	NA,NA	NA	NA
chr1:143265675	26522	INS	1692	0.8361	0.5844	100	NA	NA	NA	NA	NA	NA	NA	NA	NA	Yes	NA	HGSVC	No	4.695	Yes	NA,NA	NA	NA
chr1:143265681	26523	INS	153	0.8163	0.6921	68	NA	NA	NA	NA	NA	NA	NA	NA	NA	Yes	NA	NA	No	4.695	Yes	NA,NA	NA	NA
chr1:143265749	26524	DEL	71	0.7937	0.6929	107	NA	NA	NA	NA	NA	NA	NA	NA	NA	Yes	NA	HGSVC	No	0.819	Yes	NA,NA	NA	NA
chr1:143266047	26525	INS	439	0.8163	0.649	21	NA	NA	NA	NA	NA	NA	NA	NA	NA	Yes	NA	NA	No	4.561	Yes	NA,NA	NA	NA
chr1:143266047	26526	INS	78	0.8865	0.4079	14	NA	NA	NA	NA	NA	NA	NA	NA	NA	Yes	NA	NA	No	4.561	Yes	NA,NA	NA	NA
chr1:143266060	26527	DEL	79	0.8084	0.664	130	NA	NA	NA	NA	NA	NA	NA	NA	NA	Yes	NA	HGSVC	No	0.557	Yes	NA,NA	NA	NA
chr1:143266083	26528	INS	770	0.9292	0.2746	51	NA	NA	NA	NA	NA	NA	NA	NA	NA	Yes	NA	HGSVC	Yes	4.561	Yes	NA,NA	NA	NA
chr1:143266085	26529	INS	484	0.7912	0.6996	75	NA	NA	NA	NA	NA	NA	NA	NA	NA	Yes	NA	HGSVC	No	4.561	Yes	NA,NA	NA	NA
chr1:143266087	26530	INS	1022	0.8446	0.6179	72	NA	NA	NA	NA	NA	NA	NA	NA	NA	Yes	NA	HGSVC	No	4.38	Yes	NA,NA	NA	NA
chr1:143266326	26531	DEL	72	0.8016	0.6837	94	NA	NA	NA	NA	NA	NA	NA	NA	NA	Yes	NA	HGSVC	No	0.619	No	NA,NA	NA	NA
chr1:143266408	26532	INS	71	0.8965	0.3839	7	NA	NA	NA	NA	NA	NA	NA	NA	NA	Yes	NA	NA	Yes	4.561	Yes	NA,NA	NA	NA
chr1:143266443	26533	DEL	101	0.8328	0.6151	118	NA	NA	NA	NA	NA	NA	NA	NA	NA	Yes	NA	HGSVC	No	0.719	Yes	NA,NA	NA	NA
chr1:143266471	26534	INS	96	0.8024	0.6799	15	NA	NA	NA	NA	NA	NA	NA	NA	NA	Yes	NA	NA	Yes	4.264	Yes	NA,NA	NA	NA
chr1:143266473	26535	INS	101	0.8249	0.625	3	NA	NA	NA	NA	NA	NA	NA	NA	NA	Yes	NA	NA	Yes	4.264	Yes	NA,NA	NA	NA
chr1:143266540	26536	INS	948	0.8129	0.6399	6	NA	NA	NA	NA	NA	NA	NA	NA	NA	Yes	NA	HGSVC	No	4.264	Yes	NA,NA	NA	NA
chr1:143267280	26537	DEL	104	0.8072	0.6684	402	NA	NA	NA	NA	NA	NA	NA	NA	NA	Yes	NA	NA	No	0.454	Yes	NA,NA	NA	NA
chr1:143267313	26538	DEL	78	0.8566	0.5526	17	NA	NA	NA	NA	NA	NA	NA	NA	NA	Yes	NA	NA	No	0.461	Yes	NA,NA	NA	NA
chr1:143267323	26539	DEL	52	0.8829	0.4983	306	NA	NA	NA	NA	NA	NA	NA	NA	NA	Yes	NA	NA	No	0.46	Yes	NA,NA	NA	NA
chr1:143267416	26540	INS	104	0.837	0.5982	17	NA	NA	NA	NA	NA	NA	NA	NA	NA	Yes	NA	HGSVC	No	2.022	Yes	NA,NA	NA	NA
chr1:143267428	26541	INS	1429	0.8022	0.6979	126	NA	NA	NA	NA	NA	NA	NA	NA	NA	Yes	NA	NA	No	2.056	Yes	NA,NA	NA	NA
chr1:143267824	26542	INS	81	0.8231	0.6717	618	NA	NA	NA	NA	NA	NA	NA	NA	NA	Yes	NA	HGSVC	No	1.84	Yes	NA,NA	NA	NA
chr1:143267825	26543	INS	182	0.9214	0.2992	17	NA	NA	NA	NA	NA	NA	NA	NA	NA	Yes	NA	NA	No	1.84	No	NA,NA	NA	NA
chr1:143267855	26544	INS	74	0.8018	0.6992	6	NA	NA	NA	NA	NA	NA	NA	NA	NA	Yes	NA	HGSVC	No	1.84	No	NA,NA	NA	NA
chr1:143267855	26545	INS	78	0.8081	0.672	4	NA	NA	NA	NA	NA	NA	NA	NA	NA	Yes	NA	HGSVC	No	1.84	No	NA,NA	NA	NA
chr1:143267855	26546	INS	77	0.8871	0.4494	9	NA	NA	NA	NA	NA	NA	NA	NA	NA	Yes	NA	HGSVC	No	1.84	No	NA,NA	NA	NA
chr1:143269025	26547	DEL	182	0.8193	0.6639	37	NA	NA	NA	NA	NA	NA	NA	NA	NA	Yes	NA	NA	No	0.676	No	NA,NA	NA	NA
chr1:143269206	26548	DEL	105	0.8331	0.6288	79	NA	NA	NA	NA	NA	NA	NA	NA	NA	Yes	NA	NA	No	0.743	Yes	NA,NA	NA	NA
chr1:143269226	26549	INS	52	0.8989	0.3916	741	NA	NA	NA	NA	NA	NA	NA	NA	NA	Yes	NA	HGSVC	No	3.919	Yes	NA,NA	NA	NA
chr1:143269484	26551	INS	71	0.8361	0.615	7	NA	NA	NA	NA	NA	NA	NA	NA	NA	Yes	NA	HGSVC	No	4.041	Yes	NA,NA	NA	NA
chr1:143269499	26552	INS	72	0.8393	0.5957	3	NA	NA	NA	NA	NA	NA	NA	NA	NA	Yes	NA	HGSVC	No	3.239	No	NA,NA	NA	NA
chr1:143269509	26553	INS	72	0.9801	0.0976	806	NA	NA	NA	NA	NA	NA	NA	NA	NA	Yes	NA	HGSVC	No	4.041	Yes	NA,NA	NA	NA
chr1:143270543	26554	DEL	131	0.8348	0.585	4	NA	NA	NA	NA	NA	NA	NA	NA	NA	Yes	ID=1-143270325-143270344-GAATG,1-143270416-143270426-ATC,1-143270494-143270504-ATC,1-143270572-143270581-ATC,1-143270598-143270608-ATC,1-143270676-143270686-ATC,1-143270702-143270712-ATC;MOTIFS=GAATG,ATC;STRUC=<VC11247>	NA	Yes	0.858	Yes	NA,NA	NA	NA
chr1:143270546	26555	DEL	104	0.8333	0.568	551	NA	NA	NA	NA	NA	NA	NA	NA	NA	Yes	ID=1-143270325-143270344-GAATG,1-143270416-143270426-ATC,1-143270494-143270504-ATC,1-143270572-143270581-ATC,1-143270598-143270608-ATC,1-143270676-143270686-ATC,1-143270702-143270712-ATC;MOTIFS=GAATG,ATC;STRUC=<VC11247>	NA	Yes	0.854	Yes	NA,NA	NA	NA
chr1:143270615	26556	INS	364	0.8588	0.5449	8	NA	NA	NA	NA	NA	NA	NA	NA	NA	Yes	ID=1-143270325-143270344-GAATG,1-143270416-143270426-ATC,1-143270494-143270504-ATC,1-143270572-143270581-ATC,1-143270598-143270608-ATC,1-143270676-143270686-ATC,1-143270702-143270712-ATC;MOTIFS=GAATG,ATC;STRUC=<VC11247>	NA	Yes	4.264	Yes	NA,NA	NA	NA
chr1:143271083	26557	INS	96	0.8223	0.6232	7	NA	NA	NA	NA	NA	NA	NA	NA	NA	Yes	NA	NA	No	1.84	Yes	NA,NA	NA	NA
chr1:143271248	26558	INS	78	0.8191	0.6683	15	NA	NA	NA	NA	NA	NA	NA	NA	NA	Yes	NA	NA	No	1.84	Yes	NA,NA	NA	NA
chr1:143271771	26559	DEL	310	0.8116	0.6744	249	NA	NA	NA	NA	NA	NA	NA	NA	NA	Yes	NA	NA	No	0.448	Yes	NA,NA	NA	NA
chr1:143271881	26560	DEL	339	0.8943	0.397	4	NA	NA	NA	NA	NA	NA	NA	NA	NA	Yes	NA	NA	No	0.198	No	NA,NA	NA	NA
chr1:143272385	26561	INS	75	0.8437	0.5628	4	NA	NA	NA	NA	NA	NA	NA	NA	NA	Yes	NA	HGSVC	No	0.002	No	NA,NA	NA	NA
chr1:143272744	26562	DEL	298	0.816	0.6857	259	NA	NA	NA	NA	NA	NA	NA	NA	NA	Yes	NA	NA	No	0.395	Yes	NA,NA	NA	NA
chr1:143272814	26564	DEL	58	0.813	0.6591	5	NA	NA	NA	NA	NA	NA	NA	NA	NA	Yes	NA	NA	No	0.203	Yes	NA,NA	NA	NA
chr1:143273392	26565	DEL	150	0.8031	0.6866	8	NA	NA	NA	NA	NA	NA	NA	NA	NA	Yes	NA	NA	Yes	0.087	No	NA,NA	NA	NA
chr1:143273444	26566	DEL	277	0.8301	0.6107	324	NA	NA	NA	NA	NA	NA	NA	NA	NA	Yes	NA	NA	Yes	0.177	Yes	NA,NA	NA	NA
chr1:143274106	26567	INS	150	0.8456	0.5611	243	NA	NA	NA	NA	NA	NA	NA	NA	NA	Yes	NA	NA	No	0.002	Yes	NA,NA	NA	NA
chr1:143274106	26568	INS	141	0.8293	0.6428	1	NA	NA	NA	NA	NA	NA	NA	NA	NA	Yes	NA	NA	No	0.002	No	NA,NA	NA	NA
chr1:143274356	26569	INS	569	0.8457	0.6309	4	NA	NA	NA	NA	NA	NA	NA	NA	NA	Yes	NA	NA	No	1.7	No	NA,NA	NA	NA
chr1:143274361	26570	DEL	414	0.8971	0.4234	18	NA	NA	NA	NA	NA	NA	NA	NA	NA	Yes	NA	NA	No	0.357	No	NA,NA	NA	NA
chr1:143274379	26571	INS	1889	0.951	0.4282	38	NA	NA	NA	NA	NA	NA	NA	NA	NA	Yes	NA	HGSVC	No	0.795	Yes	NA,NA	NA	NA
chr1:143274419	26572	INS	2290	0.8507	0.5663	25	NA	NA	NA	NA	NA	NA	NA	NA	NA	Yes	NA	HGSVC	No	0.004	Yes	NA,NA	NA	NA
chr1:143274485	26573	INS	3435	0.936	0.3759	1	NA	NA	NA	NA	NA	NA	NA	NA	NA	Yes	NA	NA	Yes	0.002	No	NA,NA	NA	NA
chr1:143274485	26574	INS	3764	0.8627	0.5065	8	NA	NA	NA	NA	NA	NA	NA	NA	NA	Yes	NA	NA	Yes	0.002	Yes	NA,NA	NA	NA
chr1:143274485	26575	INS	1973	0.8802	0.4265	8	NA	NA	NA	NA	NA	NA	NA	NA	NA	Yes	NA	HGSVC	No	0.002	Yes	NA,NA	NA	NA
chr1:143274485	26576	DEL	74	0.8494	0.5308	2	NA	NA	NA	NA	NA	NA	NA	NA	NA	Yes	NA	NA	No	0.48	No	NA,NA	NA	NA
chr1:143274592	26577	INS	2289	0.9081	0.3351	16	NA	NA	NA	NA	NA	NA	NA	NA	NA	Yes	NA	HGSVC	No	0.09	Yes	NA,NA	NA	NA
chr1:143274592	26578	INS	1818	0.8612	0.5359	42	NA	NA	NA	NA	NA	NA	NA	NA	NA	Yes	NA	HGSVC	No	0.09	Yes	NA,NA	NA	NA
chr1:143274687	26579	INS	5896	0.9278	0.5479	210	NA	NA	NA	NA	NA	NA	NA	NA	NA	Yes	NA	HGSVC	Yes	3.3	Yes	NA,NA	NA	NA
chr1:143274718	26580	INS	2297	0.8822	0.4254	328	NA	NA	NA	NA	NA	NA	NA	NA	NA	Yes	NA	HGSVC	No	1.84	Yes	NA,NA	NA	NA
chr1:143274842	26581	INS	5399	0.9565	0.2625	2	NA	NA	NA	NA	NA	NA	NA	NA	NA	Yes	NA	HGSVC	Yes	1.7	No	NA,NA	NA	NA
chr1:143274924	26582	INS	6796	0.8713	0.4543	1	NA	NA	NA	NA	NA	NA	NA	NA	NA	Yes	NA	HGSVC	No	1.84	No	NA,NA	NA	NA
chr1:143274960	26583	INS	468	0.8185	0.6342	9	NA	NA	NA	NA	NA	NA	NA	NA	NA	Yes	NA	NA	No	0.795	Yes	NA,NA	NA	NA
chr1:143274977	26584	INS	104	0.8904	0.4942	1	NA	NA	NA	NA	NA	NA	NA	NA	NA	Yes	NA	NA	No	0.002	No	NA,NA	NA	NA
chr1:143275174	26586	INS	2300	0.855	0.5276	333	NA	NA	NA	NA	NA	NA	NA	NA	NA	Yes	NA	HGSVC	No	0.795	Yes	NA,NA	NA	NA
chr1:143275206	26587	INS	561	0.8101	0.6539	22	NA	NA	NA	NA	NA	NA	NA	NA	NA	Yes	NA	NA	Yes	1.641	Yes	NA,NA	NA	NA
chr1:143275233	26588	INS	3032	0.8682	0.5234	1	NA	NA	NA	NA	NA	NA	NA	NA	NA	Yes	NA	NA	No	3.905	No	NA,NA	NA	NA
chr1:143275342	26589	INS	377	0.9428	0.448	171	NA	NA	NA	NA	NA	NA	NA	NA	NA	Yes	NA	NA	No	3.303	Yes	NA,NA	NA	NA
chr1:143275342	26590	DEL	94	0.7961	0.6896	549	NA	NA	NA	NA	NA	NA	NA	NA	NA	Yes	NA	1KG-ONT	No	0.455	Yes	NA,NA	NA	NA
chr1:143275649	26591	INS	3593	0.8914	0.6879	8	NA	NA	NA	NA	NA	NA	NA	NA	NA	Yes	NA	NA	Yes	4.634	No	NA,NA	NA	NA
chr1:143275878	26592	INS	378	0.9428	0.448	4	NA	NA	NA	NA	NA	NA	NA	NA	NA	Yes	NA	NA	No	4.625	No	NA,NA	NA	NA
chr1:143276006	26593	INS	316	0.864	0.5739	19	NA	NA	NA	NA	NA	NA	NA	NA	NA	Yes	NA	NA	No	0.071	Yes	NA,NA	NA	NA
chr1:143276734	26594	INS	59	0.8998	0.3589	1	NA	NA	NA	NA	NA	NA	NA	NA	NA	Yes	NA	NA	No	0.234	No	NA,NA	NA	NA
chr1:143277785	26595	INS	50	0.8534	0.5415	91	NA	NA	NA	NA	NA	NA	NA	NA	NA	Yes	ID=1-143277768-143277788-AT;MOTIFS=AT;STRUC=<TR182868>	NA	No	0.234	Yes	NA,NA	NA	NA
chr1:143280989	26596	DEL	60	0.8994	0.3852	7	NA	NA	NA	NA	NA	NA	NA	NA	NA	Yes	ID=1-143280992-143281010-CTTT,1-143281015-143281026-TC,1-143281029-143281046-TCTT,1-143281046-143281074-TTTC,1-143281075-143281088-TTCT,1-143281131-143281145-CCTC,1-143281173-143281186-TCTT,1-143281187-143281202-TTCC;MOTIFS=TCTT,TC,CTTT,TTTC,TTCC,CCTC,TTCT;STRUC=<VC11250>	NA	No	0.078	Yes	NA,NA	NA	NA
chr1:143280989	26597	DEL	64	0.9178	0.3379	40	NA	NA	NA	NA	NA	NA	NA	NA	NA	Yes	ID=1-143280992-143281010-CTTT,1-143281015-143281026-TC,1-143281029-143281046-TCTT,1-143281046-143281074-TTTC,1-143281075-143281088-TTCT,1-143281131-143281145-CCTC,1-143281173-143281186-TCTT,1-143281187-143281202-TTCC;MOTIFS=TCTT,TC,CTTT,TTTC,TTCC,CCTC,TTCT;STRUC=<VC11250>	NA	No	0.078	Yes	NA,NA	NA	NA
chr1:143280989	26598	DEL	68	0.911	0.3625	1	NA	NA	NA	NA	NA	NA	NA	NA	NA	Yes	ID=1-143280992-143281010-CTTT,1-143281015-143281026-TC,1-143281029-143281046-TCTT,1-143281046-143281074-TTTC,1-143281075-143281088-TTCT,1-143281131-143281145-CCTC,1-143281173-143281186-TCTT,1-143281187-143281202-TTCC;MOTIFS=TCTT,TC,CTTT,TTTC,TTCC,CCTC,TTCT;STRUC=<VC11250>	NA	No	0.078	No	NA,NA	NA	NA
chr1:143280989	26599	DEL	80	0.8235	0.6503	1	NA	NA	NA	NA	NA	NA	NA	NA	NA	Yes	ID=1-143280992-143281010-CTTT,1-143281015-143281026-TC,1-143281029-143281046-TCTT,1-143281046-143281074-TTTC,1-143281075-143281088-TTCT,1-143281131-143281145-CCTC,1-143281173-143281186-TCTT,1-143281187-143281202-TTCC;MOTIFS=TCTT,TC,CTTT,TTTC,TTCC,CCTC,TTCT;STRUC=<VC11250>	NA	No	0.074	No	NA,NA	NA	NA
chr1:143283626	26600	DEL	9552	0.9341	0.5139	25	NA	NA	NA	NA	NA	NA	NA	NA	NA	Yes	ID=1-143284022-143284031-AAG;MOTIFS=AAG;STRUC=<TR182880>,ID=1-143284433-143284442-GTA;MOTIFS=GTA;STRUC=<TR182881>,ID=1-143286176-143286190-TATT;MOTIFS=TATT;STRUC=<TR182882>,ID=1-143286883-143286892-TG;MOTIFS=TG;STRUC=<TR182883>,ID=1-143286893-143286904-TA;MOTIFS=TA;STRUC=<TR182884>,ID=1-143287260-143287269-TCT;MOTIFS=TCT;STRUC=<TR182885>,ID=1-143287473-143287486-T;MOTIFS=T;STRUC=<TR182886>,ID=1-143289307-143289315-GA;MOTIFS=GA;STRUC=<TR182887>,ID=1-143290324-143290333-CAC;MOTIFS=CAC;STRUC=<TR182888>,ID=1-143290938-143290948-AT;MOTIFS=AT;STRUC=<TR182889>,ID=1-143291613-143291622-TCT;MOTIFS=TCT;STRUC=<TR182890>,ID=1-143293092-143293101-T;MOTIFS=T;STRUC=<TR182891>	NA	No	0.081	No	NA,NA	NA	NA
chr1:143284079	26601	DEL	2000	0.9345	0.53	1	NA	NA	NA	NA	NA	NA	NA	NA	NA	Yes	ID=1-143284433-143284442-GTA;MOTIFS=GTA;STRUC=<TR182881>	NA	No	0.107	No	NA,NA	NA	NA
chr1:143296542	26602	INS	309	0.9319	0.2523	1	NA	NA	NA	NA	NA	NA	NA	NA	NA	Yes	NA	NA	Yes	0.234	No	NA,NA	NA	NA
chr1:143300190	26603	DEL	224	0.9205	0.4616	30	NA	NA	NA	NA	NA	NA	NA	NA	NA	Yes	ID=1-143300317-143300326-ATC;MOTIFS=ATC;STRUC=<TR182903>	HGSVC,1KG-ONT	No	0.072	Yes	NA,NA	NA	NA
chr1:143318789	26604	INS	56	0.9005	0.5556	3	NA	NA	NA	NA	NA	NA	NA	NA	NA	Yes	NA	NA	No	0.0	Yes	NA,NA	NA	NA
chr1:143327056	26605	DEL	176	0.8207	0.6449	94	NA	NA	NA	NA	NA	NA	NA	NA	NA	Yes	NA	NA	No	0.093	Yes	NA,NA	NA	NA
chr1:143327081	26606	DEL	362	0.8331	0.6261	553	NA	NA	NA	NA	NA	NA	NA	NA	NA	Yes	NA	NA	No	0.164	Yes	NA,NA	NA	NA
chr1:143327116	26607	INS	176	0.8954	0.6539	16	NA	NA	NA	NA	NA	NA	NA	NA	NA	Yes	NA	HPRC,HGSVC	No	0.317	Yes	NA,NA	NA	NA
chr1:143327126	26608	DEL	318	0.8932	0.3898	484	NA	NA	NA	NA	NA	NA	NA	NA	NA	Yes	NA	NA	No	0.179	Yes	NA,NA	NA	NA
chr1:143327383	26609	INS	781	0.9385	0.3985	10	NA	NA	NA	NA	NA	NA	NA	NA	NA	Yes	NA	HPRC,HGSVC	No	0.317	Yes	NA,NA	NA	NA
chr1:143327452	26610	DEL	125	0.8461	0.5647	37	NA	NA	NA	NA	NA	NA	NA	NA	NA	Yes	NA	HPRC,HGSVC	No	0.169	Yes	NA,NA	NA	NA
chr1:143327458	26611	DEL	105	0.812	0.6488	60	NA	NA	NA	NA	NA	NA	NA	NA	NA	Yes	NA	HPRC,HGSVC	No	0.167	Yes	NA,NA	NA	NA
chr1:143327540	26612	INS	201	0.9272	0.5335	32	NA	NA	NA	NA	NA	NA	NA	NA	NA	Yes	NA	HPRC,HGSVC	No	1.646	Yes	NA,NA	NA	NA
chr1:143343452	26613	INS	3262	0.9148	0.3139	1	NA	NA	NA	NA	NA	NA	NA	NA	NA	Yes	NA	NA	No	0.137	No	NA,NA	NA	NA
chr1:143397088	26614	DEL	73	0.9385	0.2436	1	NA	NA	NA	NA	NA	NA	NA	NA	NA	Yes	NA	NA	No	0.065	No	NA,NA	NA	NA
chr1:143476812	26615	INS	335	0.8754	0.4523	39	NA	NA	NA	NA	NA	NA	NA	NA	NA	Yes	NA	NA	Yes	0.226	Yes	NA,NA	NA	NA
chr1:143485234	26616	INS	97	0.8085	0.6733	1	NA	NA	NA	NA	NA	NA	NA	NA	NA	Yes	NA	NA	No	0.043	No	NA,NA	NA	NA
chr1:143497097	26617	INS	81	0.8853	0.6747	5	NA	NA	NA	NA	NA	NA	NA	NA	NA	Yes	NA	NA	Yes	1.772	Yes	NA,NA	NA	NA
chr1:143497100	26618	DEL	379	0.9071	0.5273	42	NA	NA	NA	NA	NA	NA	NA	NA	NA	Yes	ID=1-143497439-143497448-CGC,1-143497538-143497548-CCG,1-143497577-143497586-CCG,1-143497784-143497793-CGC,1-143497903-143497913-CCG,1-143497996-143498006-CCG,1-143498077-143498087-CCG,1-143498156-143498166-CCG,1-143498221-143498230-CGC,1-143498263-143498272-CGC,1-143498306-143498316-CCG,1-143497122-143497129-C,1-143497127-143497137-CCG,1-143497311-143497320-CCG,1-143498445-143498454-CCG,1-143498577-143498586-CGC,1-143498598-143498607-CCG;MOTIFS=CGC,CCG,C;STRUC=<VC11253>	NA	No	3.453	No	NA,NA	NA	NA
chr1:143497122	26620	INS	62	0.8846	0.4386	23	NA	NA	NA	NA	NA	NA	NA	NA	NA	Yes	ID=1-143497439-143497448-CGC,1-143497538-143497548-CCG,1-143497577-143497586-CCG,1-143497784-143497793-CGC,1-143497903-143497913-CCG,1-143497996-143498006-CCG,1-143498077-143498087-CCG,1-143498156-143498166-CCG,1-143498221-143498230-CGC,1-143498263-143498272-CGC,1-143498306-143498316-CCG,1-143497122-143497129-C,1-143497127-143497137-CCG,1-143497311-143497320-CCG,1-143498445-143498454-CCG,1-143498577-143498586-CGC,1-143498598-143498607-CCG;MOTIFS=CGC,CCG,C;STRUC=<VC11253>	HPRC,HGSVC,1KG-ONT	Yes	1.859	Yes	NA,NA	NA	NA
chr1:143497127	26622	INS	56	0.9384	0.2495	79	NA	NA	NA	NA	NA	NA	NA	NA	NA	Yes	ID=1-143497439-143497448-CGC,1-143497538-143497548-CCG,1-143497577-143497586-CCG,1-143497784-143497793-CGC,1-143497903-143497913-CCG,1-143497996-143498006-CCG,1-143498077-143498087-CCG,1-143498156-143498166-CCG,1-143498221-143498230-CGC,1-143498263-143498272-CGC,1-143498306-143498316-CCG,1-143497122-143497129-C,1-143497127-143497137-CCG,1-143497311-143497320-CCG,1-143498445-143498454-CCG,1-143498577-143498586-CGC,1-143498598-143498607-CCG;MOTIFS=CGC,CCG,C;STRUC=<VC11253>	HPRC,HGSVC,1KG-ONT	Yes	1.859	Yes	NA,NA	NA	NA
chr1:143497127	26623	INS	52	0.8742	0.4587	18	NA	NA	NA	NA	NA	NA	NA	NA	NA	Yes	ID=1-143497439-143497448-CGC,1-143497538-143497548-CCG,1-143497577-143497586-CCG,1-143497784-143497793-CGC,1-143497903-143497913-CCG,1-143497996-143498006-CCG,1-143498077-143498087-CCG,1-143498156-143498166-CCG,1-143498221-143498230-CGC,1-143498263-143498272-CGC,1-143498306-143498316-CCG,1-143497122-143497129-C,1-143497127-143497137-CCG,1-143497311-143497320-CCG,1-143498445-143498454-CCG,1-143498577-143498586-CGC,1-143498598-143498607-CCG;MOTIFS=CGC,CCG,C;STRUC=<VC11253>	HPRC,HGSVC,1KG-ONT	Yes	1.859	Yes	NA,NA	NA	NA
chr1:143497127	26621	INS	59	0.8498	0.5659	48	NA	NA	NA	NA	NA	NA	NA	NA	NA	Yes	ID=1-143497439-143497448-CGC,1-143497538-143497548-CCG,1-143497577-143497586-CCG,1-143497784-143497793-CGC,1-143497903-143497913-CCG,1-143497996-143498006-CCG,1-143498077-143498087-CCG,1-143498156-143498166-CCG,1-143498221-143498230-CGC,1-143498263-143498272-CGC,1-143498306-143498316-CCG,1-143497122-143497129-C,1-143497127-143497137-CCG,1-143497311-143497320-CCG,1-143498445-143498454-CCG,1-143498577-143498586-CGC,1-143498598-143498607-CCG;MOTIFS=CGC,CCG,C;STRUC=<VC11253>	HPRC,HGSVC,1KG-ONT	Yes	1.859	Yes	NA,NA	NA	NA
chr1:143497145	26625	INS	59	0.9628	0.2105	9	NA	NA	NA	NA	NA	NA	NA	NA	NA	Yes	ID=1-143497439-143497448-CGC,1-143497538-143497548-CCG,1-143497577-143497586-CCG,1-143497784-143497793-CGC,1-143497903-143497913-CCG,1-143497996-143498006-CCG,1-143498077-143498087-CCG,1-143498156-143498166-CCG,1-143498221-143498230-CGC,1-143498263-143498272-CGC,1-143498306-143498316-CCG,1-143497122-143497129-C,1-143497127-143497137-CCG,1-143497311-143497320-CCG,1-143498445-143498454-CCG,1-143498577-143498586-CGC,1-143498598-143498607-CCG;MOTIFS=CGC,CCG,C;STRUC=<VC11253>	HPRC,HGSVC,1KG-ONT	Yes	6.07	No	NA,NA	NA	NA
chr1:143497145	26626	DEL	1480	0.8035	0.6865	22	NA	NA	NA	NA	NA	NA	NA	NA	promoter	Yes	ID=1-143497439-143497448-CGC,1-143497538-143497548-CCG,1-143497577-143497586-CCG,1-143497784-143497793-CGC,1-143497903-143497913-CCG,1-143497996-143498006-CCG,1-143498077-143498087-CCG,1-143498156-143498166-CCG,1-143498221-143498230-CGC,1-143498263-143498272-CGC,1-143498306-143498316-CCG,1-143497122-143497129-C,1-143497127-143497137-CCG,1-143497311-143497320-CCG,1-143498445-143498454-CCG,1-143498577-143498586-CGC,1-143498598-143498607-CCG;MOTIFS=CGC,CCG,C;STRUC=<VC11253>	HGSVC	Yes	0.02	No	NA,NA	NA	NA
chr1:143497183	26627	DEL	308	0.8981	0.3801	297	NA	NA	NA	NA	NA	NA	NA	NA	NA	Yes	ID=1-143497439-143497448-CGC,1-143497538-143497548-CCG,1-143497577-143497586-CCG,1-143497784-143497793-CGC,1-143497903-143497913-CCG,1-143497996-143498006-CCG,1-143498077-143498087-CCG,1-143498156-143498166-CCG,1-143498221-143498230-CGC,1-143498263-143498272-CGC,1-143498306-143498316-CCG,1-143497122-143497129-C,1-143497127-143497137-CCG,1-143497311-143497320-CCG,1-143498445-143498454-CCG,1-143498577-143498586-CGC,1-143498598-143498607-CCG;MOTIFS=CGC,CCG,C;STRUC=<VC11253>	NA	No	1.5	Yes	NA,NA	NA	NA
chr1:143497183	26628	DEL	327	0.8071	0.6594	224	NA	NA	NA	NA	NA	NA	NA	NA	NA	Yes	ID=1-143497439-143497448-CGC,1-143497538-143497548-CCG,1-143497577-143497586-CCG,1-143497784-143497793-CGC,1-143497903-143497913-CCG,1-143497996-143498006-CCG,1-143498077-143498087-CCG,1-143498156-143498166-CCG,1-143498221-143498230-CGC,1-143498263-143498272-CGC,1-143498306-143498316-CCG,1-143497122-143497129-C,1-143497127-143497137-CCG,1-143497311-143497320-CCG,1-143498445-143498454-CCG,1-143498577-143498586-CGC,1-143498598-143498607-CCG;MOTIFS=CGC,CCG,C;STRUC=<VC11253>	NA	No	0.717	Yes	NA,NA	NA	NA
chr1:143497183	26629	DEL	674	0.8555	0.5938	51	NA	NA	NA	NA	NA	NA	NA	NA	NA	Yes	ID=1-143497439-143497448-CGC,1-143497538-143497548-CCG,1-143497577-143497586-CCG,1-143497784-143497793-CGC,1-143497903-143497913-CCG,1-143497996-143498006-CCG,1-143498077-143498087-CCG,1-143498156-143498166-CCG,1-143498221-143498230-CGC,1-143498263-143498272-CGC,1-143498306-143498316-CCG,1-143497122-143497129-C,1-143497127-143497137-CCG,1-143497311-143497320-CCG,1-143498445-143498454-CCG,1-143498577-143498586-CGC,1-143498598-143498607-CCG;MOTIFS=CGC,CCG,C;STRUC=<VC11253>	NA	No	0.076	No	NA,NA	NA	NA
chr1:143497191	26630	DEL	345	0.9432	0.2248	72	NA	NA	NA	NA	NA	NA	NA	NA	NA	Yes	ID=1-143497439-143497448-CGC,1-143497538-143497548-CCG,1-143497577-143497586-CCG,1-143497784-143497793-CGC,1-143497903-143497913-CCG,1-143497996-143498006-CCG,1-143498077-143498087-CCG,1-143498156-143498166-CCG,1-143498221-143498230-CGC,1-143498263-143498272-CGC,1-143498306-143498316-CCG,1-143497122-143497129-C,1-143497127-143497137-CCG,1-143497311-143497320-CCG,1-143498445-143498454-CCG,1-143498577-143498586-CGC,1-143498598-143498607-CCG;MOTIFS=CGC,CCG,C;STRUC=<VC11253>	NA	No	0.099	No	NA,NA	NA	NA
chr1:143497232	26631	DEL	713	0.8384	0.6074	128	NA	NA	NA	NA	NA	NA	NA	NA	NA	Yes	ID=1-143497439-143497448-CGC,1-143497538-143497548-CCG,1-143497577-143497586-CCG,1-143497784-143497793-CGC,1-143497903-143497913-CCG,1-143497996-143498006-CCG,1-143498077-143498087-CCG,1-143498156-143498166-CCG,1-143498221-143498230-CGC,1-143498263-143498272-CGC,1-143498306-143498316-CCG,1-143497122-143497129-C,1-143497127-143497137-CCG,1-143497311-143497320-CCG,1-143498445-143498454-CCG,1-143498577-143498586-CGC,1-143498598-143498607-CCG;MOTIFS=CGC,CCG,C;STRUC=<VC11253>	NA	No	0.083	No	NA,NA	NA	NA
chr1:143497239	26632	DEL	527	0.8513	0.5253	14	NA	NA	NA	NA	NA	NA	NA	NA	NA	Yes	ID=1-143497439-143497448-CGC,1-143497538-143497548-CCG,1-143497577-143497586-CCG,1-143497784-143497793-CGC,1-143497903-143497913-CCG,1-143497996-143498006-CCG,1-143498077-143498087-CCG,1-143498156-143498166-CCG,1-143498221-143498230-CGC,1-143498263-143498272-CGC,1-143498306-143498316-CCG,1-143497122-143497129-C,1-143497127-143497137-CCG,1-143497311-143497320-CCG,1-143498445-143498454-CCG,1-143498577-143498586-CGC,1-143498598-143498607-CCG;MOTIFS=CGC,CCG,C;STRUC=<VC11253>	NA	No	0.093	No	NA,NA	NA	NA
chr1:143497376	26633	INS	64	0.8169	0.6536	1	NA	NA	NA	NA	NA	NA	NA	NA	NA	Yes	ID=1-143497439-143497448-CGC,1-143497538-143497548-CCG,1-143497577-143497586-CCG,1-143497784-143497793-CGC,1-143497903-143497913-CCG,1-143497996-143498006-CCG,1-143498077-143498087-CCG,1-143498156-143498166-CCG,1-143498221-143498230-CGC,1-143498263-143498272-CGC,1-143498306-143498316-CCG,1-143497122-143497129-C,1-143497127-143497137-CCG,1-143497311-143497320-CCG,1-143498445-143498454-CCG,1-143498577-143498586-CGC,1-143498598-143498607-CCG;MOTIFS=CGC,CCG,C;STRUC=<VC11253>	HPRC,HGSVC,1KG-ONT	No	1.772	No	NA,NA	NA	NA
chr1:143497385	26634	DEL	465	0.9023	0.3449	2	NA	NA	NA	NA	NA	NA	NA	NA	NA	Yes	ID=1-143497439-143497448-CGC,1-143497538-143497548-CCG,1-143497577-143497586-CCG,1-143497784-143497793-CGC,1-143497903-143497913-CCG,1-143497996-143498006-CCG,1-143498077-143498087-CCG,1-143498156-143498166-CCG,1-143498221-143498230-CGC,1-143498263-143498272-CGC,1-143498306-143498316-CCG,1-143497122-143497129-C,1-143497127-143497137-CCG,1-143497311-143497320-CCG,1-143498445-143498454-CCG,1-143498577-143498586-CGC,1-143498598-143498607-CCG;MOTIFS=CGC,CCG,C;STRUC=<VC11253>	NA	No	0.185	No	NA,NA	NA	NA
chr1:143497407	26635	DEL	864	0.8324	0.6301	9	NA	NA	NA	NA	NA	NA	NA	NA	promoter	Yes	ID=1-143497439-143497448-CGC,1-143497538-143497548-CCG,1-143497577-143497586-CCG,1-143497784-143497793-CGC,1-143497903-143497913-CCG,1-143497996-143498006-CCG,1-143498077-143498087-CCG,1-143498156-143498166-CCG,1-143498221-143498230-CGC,1-143498263-143498272-CGC,1-143498306-143498316-CCG,1-143497122-143497129-C,1-143497127-143497137-CCG,1-143497311-143497320-CCG,1-143498445-143498454-CCG,1-143498577-143498586-CGC,1-143498598-143498607-CCG;MOTIFS=CGC,CCG,C;STRUC=<VC11253>	HGSVC	Yes	0.022	No	NA,NA	NA	NA
chr1:143497417	26636	DEL	1097	0.9144	0.316	6	NA	NA	NA	NA	NA	NA	NA	NA	promoter	Yes	ID=1-143497439-143497448-CGC,1-143497538-143497548-CCG,1-143497577-143497586-CCG,1-143497784-143497793-CGC,1-143497903-143497913-CCG,1-143497996-143498006-CCG,1-143498077-143498087-CCG,1-143498156-143498166-CCG,1-143498221-143498230-CGC,1-143498263-143498272-CGC,1-143498306-143498316-CCG,1-143497122-143497129-C,1-143497127-143497137-CCG,1-143497311-143497320-CCG,1-143498445-143498454-CCG,1-143498577-143498586-CGC,1-143498598-143498607-CCG;MOTIFS=CGC,CCG,C;STRUC=<VC11253>	HGSVC	Yes	0.578	No	NA,NA	NA	NA
chr1:143497653	26638	INS	201	0.8968	0.643	1	NA	NA	NA	NA	NA	NA	NA	NA	NA	Yes	ID=1-143497439-143497448-CGC,1-143497538-143497548-CCG,1-143497577-143497586-CCG,1-143497784-143497793-CGC,1-143497903-143497913-CCG,1-143497996-143498006-CCG,1-143498077-143498087-CCG,1-143498156-143498166-CCG,1-143498221-143498230-CGC,1-143498263-143498272-CGC,1-143498306-143498316-CCG,1-143497122-143497129-C,1-143497127-143497137-CCG,1-143497311-143497320-CCG,1-143498445-143498454-CCG,1-143498577-143498586-CGC,1-143498598-143498607-CCG;MOTIFS=CGC,CCG,C;STRUC=<VC11253>	HGSVC	No	6.07	No	NA,NA	NA	NA
chr1:143497653	26639	INS	59	0.8827	0.4068	2	NA	NA	NA	NA	NA	NA	NA	NA	NA	Yes	ID=1-143497439-143497448-CGC,1-143497538-143497548-CCG,1-143497577-143497586-CCG,1-143497784-143497793-CGC,1-143497903-143497913-CCG,1-143497996-143498006-CCG,1-143498077-143498087-CCG,1-143498156-143498166-CCG,1-143498221-143498230-CGC,1-143498263-143498272-CGC,1-143498306-143498316-CCG,1-143497122-143497129-C,1-143497127-143497137-CCG,1-143497311-143497320-CCG,1-143498445-143498454-CCG,1-143498577-143498586-CGC,1-143498598-143498607-CCG;MOTIFS=CGC,CCG,C;STRUC=<VC11253>	HGSVC	No	6.07	No	NA,NA	NA	NA
chr1:143497765	26641	INS	59	0.8941	0.3959	3	NA	NA	NA	NA	NA	NA	NA	NA	NA	Yes	ID=1-143497439-143497448-CGC,1-143497538-143497548-CCG,1-143497577-143497586-CCG,1-143497784-143497793-CGC,1-143497903-143497913-CCG,1-143497996-143498006-CCG,1-143498077-143498087-CCG,1-143498156-143498166-CCG,1-143498221-143498230-CGC,1-143498263-143498272-CGC,1-143498306-143498316-CCG,1-143497122-143497129-C,1-143497127-143497137-CCG,1-143497311-143497320-CCG,1-143498445-143498454-CCG,1-143498577-143498586-CGC,1-143498598-143498607-CCG;MOTIFS=CGC,CCG,C;STRUC=<VC11253>	HGSVC	Yes	7.402	No	NA,NA	NA	NA
chr1:143497770	26643	INS	57	0.8884	0.4189	350	NA	NA	NA	NA	NA	NA	NA	NA	NA	Yes	ID=1-143497439-143497448-CGC,1-143497538-143497548-CCG,1-143497577-143497586-CCG,1-143497784-143497793-CGC,1-143497903-143497913-CCG,1-143497996-143498006-CCG,1-143498077-143498087-CCG,1-143498156-143498166-CCG,1-143498221-143498230-CGC,1-143498263-143498272-CGC,1-143498306-143498316-CCG,1-143497122-143497129-C,1-143497127-143497137-CCG,1-143497311-143497320-CCG,1-143498445-143498454-CCG,1-143498577-143498586-CGC,1-143498598-143498607-CCG;MOTIFS=CGC,CCG,C;STRUC=<VC11253>	HGSVC	Yes	5.814	Yes	NA,NA	NA	NA
chr1:143497773	26646	INS	68	0.8402	0.6069	185	NA	NA	NA	NA	NA	NA	NA	NA	NA	Yes	ID=1-143497439-143497448-CGC,1-143497538-143497548-CCG,1-143497577-143497586-CCG,1-143497784-143497793-CGC,1-143497903-143497913-CCG,1-143497996-143498006-CCG,1-143498077-143498087-CCG,1-143498156-143498166-CCG,1-143498221-143498230-CGC,1-143498263-143498272-CGC,1-143498306-143498316-CCG,1-143497122-143497129-C,1-143497127-143497137-CCG,1-143497311-143497320-CCG,1-143498445-143498454-CCG,1-143498577-143498586-CGC,1-143498598-143498607-CCG;MOTIFS=CGC,CCG,C;STRUC=<VC11253>	HGSVC	Yes	6.07	Yes	NA,NA	NA	NA
chr1:143497773	26645	INS	54	0.8731	0.4714	55	NA	NA	NA	NA	NA	NA	NA	NA	NA	Yes	ID=1-143497439-143497448-CGC,1-143497538-143497548-CCG,1-143497577-143497586-CCG,1-143497784-143497793-CGC,1-143497903-143497913-CCG,1-143497996-143498006-CCG,1-143498077-143498087-CCG,1-143498156-143498166-CCG,1-143498221-143498230-CGC,1-143498263-143498272-CGC,1-143498306-143498316-CCG,1-143497122-143497129-C,1-143497127-143497137-CCG,1-143497311-143497320-CCG,1-143498445-143498454-CCG,1-143498577-143498586-CGC,1-143498598-143498607-CCG;MOTIFS=CGC,CCG,C;STRUC=<VC11253>	HGSVC	Yes	6.07	Yes	NA,NA	NA	NA
chr1:143497773	26644	INS	51	0.839	0.5956	94	NA	NA	NA	NA	NA	NA	NA	NA	NA	Yes	ID=1-143497439-143497448-CGC,1-143497538-143497548-CCG,1-143497577-143497586-CCG,1-143497784-143497793-CGC,1-143497903-143497913-CCG,1-143497996-143498006-CCG,1-143498077-143498087-CCG,1-143498156-143498166-CCG,1-143498221-143498230-CGC,1-143498263-143498272-CGC,1-143498306-143498316-CCG,1-143497122-143497129-C,1-143497127-143497137-CCG,1-143497311-143497320-CCG,1-143498445-143498454-CCG,1-143498577-143498586-CGC,1-143498598-143498607-CCG;MOTIFS=CGC,CCG,C;STRUC=<VC11253>	HGSVC	Yes	6.07	Yes	NA,NA	NA	NA
chr1:143497774	26647	INS	51	0.8821	0.4172	6	NA	NA	NA	NA	NA	NA	NA	NA	NA	Yes	ID=1-143497439-143497448-CGC,1-143497538-143497548-CCG,1-143497577-143497586-CCG,1-143497784-143497793-CGC,1-143497903-143497913-CCG,1-143497996-143498006-CCG,1-143498077-143498087-CCG,1-143498156-143498166-CCG,1-143498221-143498230-CGC,1-143498263-143498272-CGC,1-143498306-143498316-CCG,1-143497122-143497129-C,1-143497127-143497137-CCG,1-143497311-143497320-CCG,1-143498445-143498454-CCG,1-143498577-143498586-CGC,1-143498598-143498607-CCG;MOTIFS=CGC,CCG,C;STRUC=<VC11253>	HGSVC	Yes	6.07	No	NA,NA	NA	NA
chr1:143497779	26648	DEL	401	0.8087	0.6708	6	NA	NA	NA	NA	NA	NA	NA	NA	NA	Yes	ID=1-143497439-143497448-CGC,1-143497538-143497548-CCG,1-143497577-143497586-CCG,1-143497784-143497793-CGC,1-143497903-143497913-CCG,1-143497996-143498006-CCG,1-143498077-143498087-CCG,1-143498156-143498166-CCG,1-143498221-143498230-CGC,1-143498263-143498272-CGC,1-143498306-143498316-CCG,1-143497122-143497129-C,1-143497127-143497137-CCG,1-143497311-143497320-CCG,1-143498445-143498454-CCG,1-143498577-143498586-CGC,1-143498598-143498607-CCG;MOTIFS=CGC,CCG,C;STRUC=<VC11253>	NA	No	0.053	No	NA,NA	NA	NA
chr1:143497791	26649	DEL	126	0.839	0.6123	3	NA	NA	NA	NA	NA	NA	NA	NA	NA	Yes	ID=1-143497439-143497448-CGC,1-143497538-143497548-CCG,1-143497577-143497586-CCG,1-143497784-143497793-CGC,1-143497903-143497913-CCG,1-143497996-143498006-CCG,1-143498077-143498087-CCG,1-143498156-143498166-CCG,1-143498221-143498230-CGC,1-143498263-143498272-CGC,1-143498306-143498316-CCG,1-143497122-143497129-C,1-143497127-143497137-CCG,1-143497311-143497320-CCG,1-143498445-143498454-CCG,1-143498577-143498586-CGC,1-143498598-143498607-CCG;MOTIFS=CGC,CCG,C;STRUC=<VC11253>	HGSVC	Yes	0.08	No	NA,NA	NA	NA
chr1:143497869	26650	DEL	64	0.9278	0.2605	9	NA	NA	NA	NA	NA	NA	NA	NA	NA	Yes	ID=1-143497439-143497448-CGC,1-143497538-143497548-CCG,1-143497577-143497586-CCG,1-143497784-143497793-CGC,1-143497903-143497913-CCG,1-143497996-143498006-CCG,1-143498077-143498087-CCG,1-143498156-143498166-CCG,1-143498221-143498230-CGC,1-143498263-143498272-CGC,1-143498306-143498316-CCG,1-143497122-143497129-C,1-143497127-143497137-CCG,1-143497311-143497320-CCG,1-143498445-143498454-CCG,1-143498577-143498586-CGC,1-143498598-143498607-CCG;MOTIFS=CGC,CCG,C;STRUC=<VC11253>	HPRC,HGSVC	No	0.047	Yes	NA,NA	NA	NA
chr1:143497872	26651	DEL	214	0.897	0.4503	13	NA	NA	NA	NA	NA	NA	NA	NA	NA	Yes	ID=1-143497439-143497448-CGC,1-143497538-143497548-CCG,1-143497577-143497586-CCG,1-143497784-143497793-CGC,1-143497903-143497913-CCG,1-143497996-143498006-CCG,1-143498077-143498087-CCG,1-143498156-143498166-CCG,1-143498221-143498230-CGC,1-143498263-143498272-CGC,1-143498306-143498316-CCG,1-143497122-143497129-C,1-143497127-143497137-CCG,1-143497311-143497320-CCG,1-143498445-143498454-CCG,1-143498577-143498586-CGC,1-143498598-143498607-CCG;MOTIFS=CGC,CCG,C;STRUC=<VC11253>	HPRC,HGSVC	Yes	0.039	Yes	NA,NA	NA	NA
chr1:143497872	26652	DEL	357	0.8663	0.5104	34	NA	NA	NA	NA	NA	NA	NA	NA	NA	Yes	ID=1-143497439-143497448-CGC,1-143497538-143497548-CCG,1-143497577-143497586-CCG,1-143497784-143497793-CGC,1-143497903-143497913-CCG,1-143497996-143498006-CCG,1-143498077-143498087-CCG,1-143498156-143498166-CCG,1-143498221-143498230-CGC,1-143498263-143498272-CGC,1-143498306-143498316-CCG,1-143497122-143497129-C,1-143497127-143497137-CCG,1-143497311-143497320-CCG,1-143498445-143498454-CCG,1-143498577-143498586-CGC,1-143498598-143498607-CCG;MOTIFS=CGC,CCG,C;STRUC=<VC11253>	HPRC,HGSVC	No	0.049	Yes	NA,NA	NA	NA
chr1:143497885	26653	DEL	110	0.8847	0.5007	21	NA	NA	NA	NA	NA	NA	NA	NA	NA	Yes	ID=1-143497439-143497448-CGC,1-143497538-143497548-CCG,1-143497577-143497586-CCG,1-143497784-143497793-CGC,1-143497903-143497913-CCG,1-143497996-143498006-CCG,1-143498077-143498087-CCG,1-143498156-143498166-CCG,1-143498221-143498230-CGC,1-143498263-143498272-CGC,1-143498306-143498316-CCG,1-143497122-143497129-C,1-143497127-143497137-CCG,1-143497311-143497320-CCG,1-143498445-143498454-CCG,1-143498577-143498586-CGC,1-143498598-143498607-CCG;MOTIFS=CGC,CCG,C;STRUC=<VC11253>	HGSVC	Yes	0.096	No	NA,NA	NA	NA
chr1:143497902	26654	INS	252	0.812	0.6227	1	NA	NA	NA	NA	NA	NA	NA	NA	NA	Yes	ID=1-143497439-143497448-CGC,1-143497538-143497548-CCG,1-143497577-143497586-CCG,1-143497784-143497793-CGC,1-143497903-143497913-CCG,1-143497996-143498006-CCG,1-143498077-143498087-CCG,1-143498156-143498166-CCG,1-143498221-143498230-CGC,1-143498263-143498272-CGC,1-143498306-143498316-CCG,1-143497122-143497129-C,1-143497127-143497137-CCG,1-143497311-143497320-CCG,1-143498445-143498454-CCG,1-143498577-143498586-CGC,1-143498598-143498607-CCG;MOTIFS=CGC,CCG,C;STRUC=<VC11253>	HGSVC	Yes	1.772	No	NA,NA	NA	NA
chr1:143497914	26655	DEL	93	0.8763	0.4642	27	NA	NA	NA	NA	NA	NA	NA	NA	NA	Yes	ID=1-143497439-143497448-CGC,1-143497538-143497548-CCG,1-143497577-143497586-CCG,1-143497784-143497793-CGC,1-143497903-143497913-CCG,1-143497996-143498006-CCG,1-143498077-143498087-CCG,1-143498156-143498166-CCG,1-143498221-143498230-CGC,1-143498263-143498272-CGC,1-143498306-143498316-CCG,1-143497122-143497129-C,1-143497127-143497137-CCG,1-143497311-143497320-CCG,1-143498445-143498454-CCG,1-143498577-143498586-CGC,1-143498598-143498607-CCG;MOTIFS=CGC,CCG,C;STRUC=<VC11253>	HGSVC	Yes	0.038	Yes	NA,NA	NA	NA
chr1:143497921	26656	DEL	76	0.9168	0.3175	3	NA	NA	NA	NA	NA	NA	NA	NA	NA	Yes	ID=1-143497439-143497448-CGC,1-143497538-143497548-CCG,1-143497577-143497586-CCG,1-143497784-143497793-CGC,1-143497903-143497913-CCG,1-143497996-143498006-CCG,1-143498077-143498087-CCG,1-143498156-143498166-CCG,1-143498221-143498230-CGC,1-143498263-143498272-CGC,1-143498306-143498316-CCG,1-143497122-143497129-C,1-143497127-143497137-CCG,1-143497311-143497320-CCG,1-143498445-143498454-CCG,1-143498577-143498586-CGC,1-143498598-143498607-CCG;MOTIFS=CGC,CCG,C;STRUC=<VC11253>	HPRC,HGSVC	No	0.044	No	NA,NA	NA	NA
chr1:143498029	26657	DEL	57	0.8918	0.418	14	NA	NA	NA	NA	NA	NA	NA	NA	NA	Yes	ID=1-143497439-143497448-CGC,1-143497538-143497548-CCG,1-143497577-143497586-CCG,1-143497784-143497793-CGC,1-143497903-143497913-CCG,1-143497996-143498006-CCG,1-143498077-143498087-CCG,1-143498156-143498166-CCG,1-143498221-143498230-CGC,1-143498263-143498272-CGC,1-143498306-143498316-CCG,1-143497122-143497129-C,1-143497127-143497137-CCG,1-143497311-143497320-CCG,1-143498445-143498454-CCG,1-143498577-143498586-CGC,1-143498598-143498607-CCG;MOTIFS=CGC,CCG,C;STRUC=<VC11253>	HPRC,HGSVC	No	0.031	No	NA,NA	NA	NA
chr1:143498040	26658	DEL	96	0.8847	0.4367	31	NA	NA	NA	NA	NA	NA	NA	NA	NA	Yes	ID=1-143497439-143497448-CGC,1-143497538-143497548-CCG,1-143497577-143497586-CCG,1-143497784-143497793-CGC,1-143497903-143497913-CCG,1-143497996-143498006-CCG,1-143498077-143498087-CCG,1-143498156-143498166-CCG,1-143498221-143498230-CGC,1-143498263-143498272-CGC,1-143498306-143498316-CCG,1-143497122-143497129-C,1-143497127-143497137-CCG,1-143497311-143497320-CCG,1-143498445-143498454-CCG,1-143498577-143498586-CGC,1-143498598-143498607-CCG;MOTIFS=CGC,CCG,C;STRUC=<VC11253>	HGSVC	No	0.018	Yes	NA,NA	NA	NA
chr1:143498067	26659	DEL	56	0.8003	0.6886	47	NA	NA	NA	NA	NA	NA	NA	NA	NA	Yes	ID=1-143497439-143497448-CGC,1-143497538-143497548-CCG,1-143497577-143497586-CCG,1-143497784-143497793-CGC,1-143497903-143497913-CCG,1-143497996-143498006-CCG,1-143498077-143498087-CCG,1-143498156-143498166-CCG,1-143498221-143498230-CGC,1-143498263-143498272-CGC,1-143498306-143498316-CCG,1-143497122-143497129-C,1-143497127-143497137-CCG,1-143497311-143497320-CCG,1-143498445-143498454-CCG,1-143498577-143498586-CGC,1-143498598-143498607-CCG;MOTIFS=CGC,CCG,C;STRUC=<VC11253>	HPRC,HGSVC	No	0.02	Yes	NA,NA	NA	NA
chr1:143498080	26660	DEL	56	0.8561	0.5534	7	NA	NA	NA	NA	NA	NA	NA	NA	NA	Yes	ID=1-143497439-143497448-CGC,1-143497538-143497548-CCG,1-143497577-143497586-CCG,1-143497784-143497793-CGC,1-143497903-143497913-CCG,1-143497996-143498006-CCG,1-143498077-143498087-CCG,1-143498156-143498166-CCG,1-143498221-143498230-CGC,1-143498263-143498272-CGC,1-143498306-143498316-CCG,1-143497122-143497129-C,1-143497127-143497137-CCG,1-143497311-143497320-CCG,1-143498445-143498454-CCG,1-143498577-143498586-CGC,1-143498598-143498607-CCG;MOTIFS=CGC,CCG,C;STRUC=<VC11253>	HPRC,HGSVC	No	0.007	No	NA,NA	NA	NA
chr1:143498196	26661	DEL	265	0.7975	0.6844	13	NA	NA	NA	NA	NA	NA	NA	NA	promoter	Yes	ID=1-143497439-143497448-CGC,1-143497538-143497548-CCG,1-143497577-143497586-CCG,1-143497784-143497793-CGC,1-143497903-143497913-CCG,1-143497996-143498006-CCG,1-143498077-143498087-CCG,1-143498156-143498166-CCG,1-143498221-143498230-CGC,1-143498263-143498272-CGC,1-143498306-143498316-CCG,1-143497122-143497129-C,1-143497127-143497137-CCG,1-143497311-143497320-CCG,1-143498445-143498454-CCG,1-143498577-143498586-CGC,1-143498598-143498607-CCG;MOTIFS=CGC,CCG,C;STRUC=<VC11253>	HPRC,HGSVC	Yes	1.132	No	NA,NA	NA	NA
chr1:143498353	26662	INS	89	0.9347	0.5057	6	NA	NA	NA	NA	NA	NA	NA	NA	promoter	Yes	ID=1-143497439-143497448-CGC,1-143497538-143497548-CCG,1-143497577-143497586-CCG,1-143497784-143497793-CGC,1-143497903-143497913-CCG,1-143497996-143498006-CCG,1-143498077-143498087-CCG,1-143498156-143498166-CCG,1-143498221-143498230-CGC,1-143498263-143498272-CGC,1-143498306-143498316-CCG,1-143497122-143497129-C,1-143497127-143497137-CCG,1-143497311-143497320-CCG,1-143498445-143498454-CCG,1-143498577-143498586-CGC,1-143498598-143498607-CCG;MOTIFS=CGC,CCG,C;STRUC=<VC11253>	HPRC,HGSVC	Yes	0.131	Yes	NA,NA	NA	NA
chr1:143498588	26663	INS	143	0.8019	0.6726	6	NA	NA	NA	NA	NA	NA	NA	NA	promoter	Yes	ID=1-143497439-143497448-CGC,1-143497538-143497548-CCG,1-143497577-143497586-CCG,1-143497784-143497793-CGC,1-143497903-143497913-CCG,1-143497996-143498006-CCG,1-143498077-143498087-CCG,1-143498156-143498166-CCG,1-143498221-143498230-CGC,1-143498263-143498272-CGC,1-143498306-143498316-CCG,1-143497122-143497129-C,1-143497127-143497137-CCG,1-143497311-143497320-CCG,1-143498445-143498454-CCG,1-143498577-143498586-CGC,1-143498598-143498607-CCG;MOTIFS=CGC,CCG,C;STRUC=<VC11253>	HGSVC	No	0.042	Yes	NA,NA	NA	NA
chr1:143502990	26666	DEL	94	0.8575	0.5217	23	NA	NA	NA	NA	NA	NA	NA	NA	NA	Yes	ID=1-143502427-143502443-ATGAA,1-143502479-143502498-ATGAA,1-143502530-143502550-AATGA,1-143502933-143502950-GAAAT,1-143502960-143502984-TGAAATGA,1-143503027-143503042-ATGAA,1-143503078-143503093-AATGA,1-143503181-143503212-AGATGAAATG,1-143502734-143502752-ATGAA,1-143502765-143502781-ATGAA,1-143502782-143502797-AATGA;MOTIFS=TGAAATGA,ATGAA,GAAAT,AATGA,AGATGAAATG;STRUC=<VC11257>	NA	No	0.142	Yes	NA,NA	NA	NA
chr1:143503208	26668	DEL	885	0.8769	0.4571	700	NA	NA	NA	NA	NA	NA	NA	NA	NA	Yes	ID=1-143502427-143502443-ATGAA,1-143502479-143502498-ATGAA,1-143502530-143502550-AATGA,1-143502933-143502950-GAAAT,1-143502960-143502984-TGAAATGA,1-143503027-143503042-ATGAA,1-143503078-143503093-AATGA,1-143503181-143503212-AGATGAAATG,1-143502734-143502752-ATGAA,1-143502765-143502781-ATGAA,1-143502782-143502797-AATGA;MOTIFS=TGAAATGA,ATGAA,GAAAT,AATGA,AGATGAAATG;STRUC=<VC11257>	HPRC,HGSVC,1KG-ONT	No	0.193	Yes	NA,NA	NA	NA
chr1:143503586	26671	DEL	516	0.8258	0.6412	10	NA	NA	NA	NA	NA	NA	NA	NA	NA	Yes	ID=1-143502427-143502443-ATGAA,1-143502479-143502498-ATGAA,1-143502530-143502550-AATGA,1-143502933-143502950-GAAAT,1-143502960-143502984-TGAAATGA,1-143503027-143503042-ATGAA,1-143503078-143503093-AATGA,1-143503181-143503212-AGATGAAATG,1-143502734-143502752-ATGAA,1-143502765-143502781-ATGAA,1-143502782-143502797-AATGA;MOTIFS=TGAAATGA,ATGAA,GAAAT,AATGA,AGATGAAATG;STRUC=<VC11257>	NA	No	0.231	No	NA,NA	NA	NA
chr1:143503676	26674	INS	60	0.8402	0.5804	2	NA	NA	NA	NA	NA	NA	NA	NA	NA	Yes	ID=1-143502427-143502443-ATGAA,1-143502479-143502498-ATGAA,1-143502530-143502550-AATGA,1-143502933-143502950-GAAAT,1-143502960-143502984-TGAAATGA,1-143503027-143503042-ATGAA,1-143503078-143503093-AATGA,1-143503181-143503212-AGATGAAATG,1-143502734-143502752-ATGAA,1-143502765-143502781-ATGAA,1-143502782-143502797-AATGA;MOTIFS=TGAAATGA,ATGAA,GAAAT,AATGA,AGATGAAATG;STRUC=<VC11257>	NA	No	0.234	No	NA,NA	NA	NA
chr1:143503676	26672	INS	62	0.8051	0.6709	37	NA	NA	NA	NA	NA	NA	NA	NA	NA	Yes	ID=1-143502427-143502443-ATGAA,1-143502479-143502498-ATGAA,1-143502530-143502550-AATGA,1-143502933-143502950-GAAAT,1-143502960-143502984-TGAAATGA,1-143503027-143503042-ATGAA,1-143503078-143503093-AATGA,1-143503181-143503212-AGATGAAATG,1-143502734-143502752-ATGAA,1-143502765-143502781-ATGAA,1-143502782-143502797-AATGA;MOTIFS=TGAAATGA,ATGAA,GAAAT,AATGA,AGATGAAATG;STRUC=<VC11257>	NA	No	0.234	Yes	NA,NA	NA	NA
chr1:143503744	26675	DEL	65	0.884	0.4616	2	NA	NA	NA	NA	NA	NA	NA	NA	NA	Yes	ID=1-143502427-143502443-ATGAA,1-143502479-143502498-ATGAA,1-143502530-143502550-AATGA,1-143502933-143502950-GAAAT,1-143502960-143502984-TGAAATGA,1-143503027-143503042-ATGAA,1-143503078-143503093-AATGA,1-143503181-143503212-AGATGAAATG,1-143502734-143502752-ATGAA,1-143502765-143502781-ATGAA,1-143502782-143502797-AATGA;MOTIFS=TGAAATGA,ATGAA,GAAAT,AATGA,AGATGAAATG;STRUC=<VC11257>	NA	No	0.139	No	NA,NA	NA	NA
chr1:143504326	26677	INS	64	0.814	0.6899	371	NA	NA	NA	NA	NA	NA	NA	NA	NA	Yes	NA	1KG-ONT	No	0.234	Yes	NA,NA	NA	NA
chr1:143504674	26679	DEL	127	0.9275	0.2771	2	NA	NA	NA	NA	NA	NA	NA	NA	NA	Yes	NA	NA	No	0.23	No	NA,NA	NA	NA
chr1:143504770	26680	DEL	111	0.9188	0.288	1	NA	NA	NA	NA	NA	NA	NA	NA	NA	Yes	NA	NA	No	0.131	No	NA,NA	NA	NA
chr1:143504889	26682	DEL	52	0.8596	0.5382	7	NA	NA	NA	NA	NA	NA	NA	NA	NA	Yes	NA	NA	No	0.184	No	NA,NA	NA	NA
chr1:143504960	26683	DEL	50	0.8399	0.5872	4	NA	NA	NA	NA	NA	NA	NA	NA	NA	Yes	NA	NA	No	0.129	No	NA,NA	NA	NA
chr1:143508627	26684	DEL	1487	0.9448	0.2264	79	NA	NA	NA	NA	NA	NA	NA	NA	NA	Yes	NA	NA	No	0.116	No	NA,NA	NA	NA
chr1:143511516	26685	DEL	83	0.9123	0.6145	1	NA	NA	NA	NA	NA	NA	NA	NA	NA	Yes	NA	NA	No	0.103	No	NA,NA	NA	NA
chr1:143515134	26686	INS	224	0.8576	0.5769	851	NA	NA	NA	NA	NA	NA	NA	NA	NA	Yes	NA	HPRC,HGSVC,1KG-ONT	No	0.234	Yes	NA,NA	NA	NA
chr1:143516606	26687	INS	51	0.8539	0.5381	1035	NA	NA	NA	NA	NA	NA	NA	NA	NA	Yes	NA	1KG-ONT	No	0.234	Yes	NA,NA	NA	NA
chr1:143521357	26688	INS	330	0.9842	0.064	1	NA	NA	NA	NA	NA	NA	NA	NA	NA	Yes	NA	NA	No	1.828	No	NA,NA	NA	NA
chr1:143530036	26689	DEL	93	0.876	0.4533	1	NA	NA	NA	NA	NA	NA	NA	NA	NA	Yes	NA	NA	Yes	0.212	No	NA,NA	NA	NA
chr1:143534374	26690	INS	56	0.8463	0.5679	4	NA	NA	NA	NA	NA	NA	NA	NA	NA	Yes	ID=1-143534260-143534275-GAAG,1-143534276-143534289-AAAG,1-143534317-143534331-GGGA,1-143534374-143534387-AAGA,1-143534388-143534392-GAAA;MOTIFS=GGGA,AAAG,GAAG,GAAA,AAGA;STRUC=<VC11259>	HGSVC,1KG-ONT	No	0.234	No	NA,NA	NA	NA
chr1:143534387	26691	INS	60	0.8278	0.6167	3	NA	NA	NA	NA	NA	NA	NA	NA	NA	Yes	ID=1-143534260-143534275-GAAG,1-143534276-143534289-AAAG,1-143534317-143534331-GGGA,1-143534374-143534387-AAGA,1-143534388-143534392-GAAA;MOTIFS=GGGA,AAAG,GAAG,GAAA,AAGA;STRUC=<VC11259>	HGSVC,1KG-ONT	No	0.234	No	NA,NA	NA	NA
chr1:143534391	26692	INS	78	0.817	0.672	70	NA	NA	NA	NA	NA	NA	NA	NA	NA	Yes	ID=1-143534260-143534275-GAAG,1-143534276-143534289-AAAG,1-143534317-143534331-GGGA,1-143534374-143534387-AAGA,1-143534388-143534392-GAAA;MOTIFS=GGGA,AAAG,GAAG,GAAA,AAGA;STRUC=<VC11259>	1KG-ONT	No	0.234	Yes	NA,NA	NA	NA
chr1:143534391	26693	INS	71	0.924	0.4828	74	NA	NA	NA	NA	NA	NA	NA	NA	NA	Yes	ID=1-143534260-143534275-GAAG,1-143534276-143534289-AAAG,1-143534317-143534331-GGGA,1-143534374-143534387-AAGA,1-143534388-143534392-GAAA;MOTIFS=GGGA,AAAG,GAAG,GAAA,AAGA;STRUC=<VC11259>	HGSVC,1KG-ONT	No	0.234	Yes	NA,NA	NA	NA
chr1:143534391	26694	INS	57	0.8554	0.5239	107	NA	NA	NA	NA	NA	NA	NA	NA	NA	Yes	ID=1-143534260-143534275-GAAG,1-143534276-143534289-AAAG,1-143534317-143534331-GGGA,1-143534374-143534387-AAGA,1-143534388-143534392-GAAA;MOTIFS=GGGA,AAAG,GAAG,GAAA,AAGA;STRUC=<VC11259>	HGSVC,1KG-ONT	No	0.234	Yes	NA,NA	NA	NA
chr1:143534391	26695	INS	67	0.877	0.4693	85	NA	NA	NA	NA	NA	NA	NA	NA	NA	Yes	ID=1-143534260-143534275-GAAG,1-143534276-143534289-AAAG,1-143534317-143534331-GGGA,1-143534374-143534387-AAGA,1-143534388-143534392-GAAA;MOTIFS=GGGA,AAAG,GAAG,GAAA,AAGA;STRUC=<VC11259>	HGSVC,1KG-ONT	No	0.234	Yes	NA,NA	NA	NA
chr1:143534391	26696	INS	63	0.827	0.6239	72	NA	NA	NA	NA	NA	NA	NA	NA	NA	Yes	ID=1-143534260-143534275-GAAG,1-143534276-143534289-AAAG,1-143534317-143534331-GGGA,1-143534374-143534387-AAGA,1-143534388-143534392-GAAA;MOTIFS=GGGA,AAAG,GAAG,GAAA,AAGA;STRUC=<VC11259>	HGSVC,1KG-ONT	No	0.234	Yes	NA,NA	NA	NA
chr1:143534393	26697	INS	50	0.8215	0.6579	17	NA	NA	NA	NA	NA	NA	NA	NA	NA	Yes	ID=1-143534260-143534275-GAAG,1-143534276-143534289-AAAG,1-143534317-143534331-GGGA,1-143534374-143534387-AAGA,1-143534388-143534392-GAAA;MOTIFS=GGGA,AAAG,GAAG,GAAA,AAGA;STRUC=<VC11259>	HGSVC,1KG-ONT	No	0.234	Yes	NA,NA	NA	NA
chr1:143538618	26698	DEL	59	0.8059	0.6847	1	NA	NA	NA	NA	NA	NA	NA	NA	NA	Yes	ID=1-143538670-143538680-TGA;MOTIFS=TGA;STRUC=<TR182971>	NA	No	0.76	No	NA,NA	NA	NA
chr1:143540701	26699	INS	69	0.8708	0.4937	1	NA	NA	NA	NA	NA	NA	NA	NA	NA	Yes	NA	NA	Yes	1.663	No	NA,NA	NA	NA
chr1:143564759	26700	INS	88	0.8915	0.3915	7	NA	NA	NA	NA	NA	NA	NA	NA	NA	Yes	NA	HPRC,HGSVC	Yes	2.066	Yes	NA,NA	NA	NA
chr1:143581566	26702	INS	5544	0.8189	0.6678	1	NA	NA	NA	NA	NA	NA	NA	NA	NA	Yes	NA	NA	No	0.234	No	NA,NA	NA	NA
chr1:143589562	26703	INS	349	0.8266	0.6518	1	NA	NA	NA	NA	NA	NA	NA	NA	NA	Yes	NA	NA	No	0.234	No	NA,NA	NA	NA
chr1:143622830	26704	DEL	70	0.8014	0.6891	3	NA	NA	NA	NA	NA	NA	NA	NA	NA	Yes	ID=1-143622837-143622847-TA;MOTIFS=TA;STRUC=<TR183080>,ID=1-143622850-143622860-TA;MOTIFS=TA;STRUC=<TR183081>,ID=1-143622861-143622871-TA;MOTIFS=TA;STRUC=<TR183082>,ID=1-143622874-143622884-TA;MOTIFS=TA;STRUC=<TR183083>,ID=1-143622885-143622897-TA;MOTIFS=TA;STRUC=<TR183084>	NA	No	0.014	No	NA,NA	NA	NA
chr1:143622860	26705	DEL	83	0.8273	0.6624	2	NA	NA	NA	NA	NA	NA	NA	NA	NA	Yes	ID=1-143622850-143622860-TA;MOTIFS=TA;STRUC=<TR183081>,ID=1-143622861-143622871-TA;MOTIFS=TA;STRUC=<TR183082>,ID=1-143622874-143622884-TA;MOTIFS=TA;STRUC=<TR183083>,ID=1-143622885-143622897-TA;MOTIFS=TA;STRUC=<TR183084>,ID=1-143622909-143622919-TA;MOTIFS=TA;STRUC=<TR183085>,ID=1-143622922-143623005-TATATATAGTATATATATAGTGTA;MOTIFS=TATATATAGTATATATATAGTGTA;STRUC=<TR183086>,ID=1-143622931-143622941-TA;MOTIFS=TA;STRUC=<TR183087>	NA	No	0.016	No	NA,NA	NA	NA
chr1:143636997	26706	DEL	2672	0.8273	0.6281	55	NA	NA	NA	NA	NA	NA	NA	NA	NA	Yes	ID=1-143637006-143637038-CCCTCT,1-143637033-143637042-TCT;MOTIFS=TCT,CCCTCT;STRUC=<VC11266>,ID=1-143637039-143637104-TCTCCC;MOTIFS=TCTCCC;STRUC=<TR183123>,ID=1-143637248-143637257-T;MOTIFS=T;STRUC=<TR183124>,ID=1-143637901-143637909-G;MOTIFS=G;STRUC=<TR183125>,ID=1-143638604-143638613-G;MOTIFS=G;STRUC=<TR183126>,ID=1-143638883-143638893-G;MOTIFS=G;STRUC=<TR183127>,ID=1-143639593-143639616-A;MOTIFS=A;STRUC=<TR183128>,ID=1-143639654-143639668-A,1-143639666-143639675-AAT;MOTIFS=AAT,A;STRUC=<VC11267>	HPRC,HGSVC	Yes	0.12	Yes	NA,NA	NA	NA
chr1:143637738	26707	DEL	77	0.8459	0.5764	1	NA	NA	NA	NA	NA	NA	NA	NA	NA	Yes	NA	NA	No	0.01	No	NA,NA	NA	NA
chr1:143638019	26708	DEL	225	0.9254	0.4784	3	NA	NA	NA	NA	NA	NA	NA	NA	NA	Yes	NA	HPRC,1KG-ONT	No	0.013	Yes	NA,NA	NA	NA
chr1:143638027	26709	DEL	480	0.8565	0.5557	1	NA	NA	NA	NA	NA	NA	NA	NA	NA	Yes	NA	HGSVC,1KG-ONT	No	0.011	No	NA,NA	NA	NA
chr1:143638095	26710	INS	625	0.8668	0.5272	2	NA	NA	NA	NA	NA	NA	NA	NA	NA	Yes	NA	NA	No	0.006	Yes	NA,NA	NA	NA
chr1:143638095	26711	INS	98	0.8967	0.3921	1	NA	NA	NA	NA	NA	NA	NA	NA	NA	Yes	NA	NA	No	0.006	No	NA,NA	NA	NA
chr1:143638095	26712	DEL	626	0.9227	0.3107	4	NA	NA	NA	NA	NA	NA	NA	NA	NA	Yes	ID=1-143638604-143638613-G;MOTIFS=G;STRUC=<TR183126>	1KG-ONT	No	0.004	No	NA,NA	NA	NA
chr1:143638134	26713	DEL	127	0.8276	0.6364	48	NA	NA	NA	NA	NA	NA	NA	NA	NA	Yes	NA	HPRC,HGSVC,1KG-ONT	No	0.013	Yes	NA,NA	NA	NA
chr1:143638144	26714	DEL	204	0.8536	0.5646	1	NA	NA	NA	NA	NA	NA	NA	NA	NA	Yes	NA	HPRC,1KG-ONT	No	0.011	No	NA,NA	NA	NA
chr1:143638215	26715	INS	126	0.8759	0.4429	2	NA	NA	NA	NA	NA	NA	NA	NA	NA	Yes	NA	NA	No	0.006	No	NA,NA	NA	NA
chr1:143638435	26716	DEL	592	0.9858	0.1119	1	NA	NA	NA	NA	NA	NA	NA	NA	NA	Yes	ID=1-143638604-143638613-G;MOTIFS=G;STRUC=<TR183126>,ID=1-143638883-143638893-G;MOTIFS=G;STRUC=<TR183127>	1KG-ONT	No	0.004	No	NA,NA	NA	NA
chr1:143638556	26717	DEL	50	0.8145	0.678	13	NA	NA	NA	NA	NA	NA	NA	NA	NA	Yes	ID=1-143638604-143638613-G;MOTIFS=G;STRUC=<TR183126>	NA	No	0.011	Yes	NA,NA	NA	NA
chr1:143638571	26718	INS	150	0.8497	0.5519	1	NA	NA	NA	NA	NA	NA	NA	NA	NA	Yes	NA	NA	No	0.006	No	NA,NA	NA	NA
chr1:143638659	26719	INS	251	0.8368	0.5988	4	NA	NA	NA	NA	NA	NA	NA	NA	NA	Yes	NA	NA	No	0.006	No	NA,NA	NA	NA
chr1:143638724	26720	DEL	50	0.8093	0.6878	4	NA	NA	NA	NA	NA	NA	NA	NA	NA	Yes	NA	NA	No	0.014	Yes	NA,NA	NA	NA
chr1:143638808	26721	DEL	219	0.8224	0.6469	1	NA	NA	NA	NA	NA	NA	NA	NA	NA	Yes	ID=1-143638883-143638893-G;MOTIFS=G;STRUC=<TR183127>	1KG-ONT	No	0.004	No	NA,NA	NA	NA
chr1:143639010	26722	DEL	85	0.8473	0.5649	21	NA	NA	NA	NA	NA	NA	NA	NA	NA	Yes	NA	HGSVC,1KG-ONT	No	0.009	Yes	NA,NA	NA	NA
chr1:143656665	26723	DEL	50	0.8162	0.6602	9	NA	NA	NA	NA	NA	NA	NA	NA	NA	Yes	NA	HPRC,HGSVC,1KG-ONT	No	0.937	Yes	NA,NA	NA	NA
chr1:143679097	26724	DEL	73	0.8491	0.5855	2	NA	NA	NA	NA	NA	NA	NA	NA	NA	Yes	NA	NA	Yes	0.168	No	NA,NA	NA	NA
chr1:143680276	26725	INS	343	0.8965	0.447	1	NA	NA	NA	NA	NA	NA	NA	NA	NA	Yes	NA	NA	Yes	2.224	No	NA,NA	NA	NA
chr1:143691055	26726	INS	70	0.8102	0.6713	3	NA	NA	NA	NA	NA	NA	NA	NA	NA	Yes	ID=1-143690976-143691033-GAAA,1-143691030-143691046-AAGG,1-143691045-143691058-GGAA,1-143691059-143691113-AAAG,1-143691110-143691125-GAAG,1-143691122-143691135-GAAA,1-143691136-143691150-GA,1-143691147-143691165-AGAAA;MOTIFS=AAGG,GGAA,AAAG,AGAAA,GA,GAAG,GAAA;STRUC=<VC11271>	HGSVC	No	0.137	Yes	NA,NA	NA	NA
chr1:143691065	26727	INS	52	0.86	0.5255	5	NA	NA	NA	NA	NA	NA	NA	NA	NA	Yes	ID=1-143690976-143691033-GAAA,1-143691030-143691046-AAGG,1-143691045-143691058-GGAA,1-143691059-143691113-AAAG,1-143691110-143691125-GAAG,1-143691122-143691135-GAAA,1-143691136-143691150-GA,1-143691147-143691165-AGAAA;MOTIFS=AAGG,GGAA,AAAG,AGAAA,GA,GAAG,GAAA;STRUC=<VC11271>	HGSVC	Yes	0.137	Yes	NA,NA	NA	NA
chr1:143696944	26728	DEL	60	0.9136	0.369	3	NA	NA	NA	NA	NA	NA	NA	NA	NA	Yes	NA	NA	Yes	0.206	Yes	NA,NA	NA	NA
chr1:143703043	26729	DEL	477	0.8441	0.5397	4	NA	NA	NA	NA	NA	NA	NA	NA	NA	Yes	NA	HGSVC,1KG-ONT	No	0.005	Yes	NA,NA	NA	NA
chr1:143703067	26730	DEL	252	0.8614	0.5382	1	NA	NA	NA	NA	NA	NA	NA	NA	NA	Yes	NA	NA	No	0.005	No	NA,NA	NA	NA
chr1:143703116	26731	DEL	127	0.8733	0.4687	2	NA	NA	NA	NA	NA	NA	NA	NA	NA	Yes	NA	NA	No	0.016	No	NA,NA	NA	NA
chr1:143703503	26732	DEL	50	0.8374	0.5758	27	NA	NA	NA	NA	NA	NA	NA	NA	NA	Yes	NA	NA	No	0.006	Yes	NA,NA	NA	NA
chr1:143707742	26733	INS	163	0.848	0.5674	4	NA	NA	NA	NA	NA	NA	NA	NA	NA	Yes	NA	NA	Yes	0.03	Yes	NA,NA	NA	NA
chr1:143734833	26734	DEL	293	0.8081	0.6856	36	NA	NA	NA	NA	NA	NA	NA	NA	NA	Yes	ID=1-143734837-143734856-T;MOTIFS=T;STRUC=<TR183301>	NA	No	0.243	Yes	NA,NA	NA	NA
chr1:143741770	26735	INS	61	0.8408	0.5821	1	NA	NA	NA	NA	NA	NA	NA	NA	NA	Yes	NA	NA	No	0.226	No	NA,NA	NA	NA
chr1:143800212	26736	DEL	68	0.972	0.1188	1056	NA	NA	NA	NA	NA	NA	NA	NA	enhancer	Yes	NA	HPRC,HGSVC,1KG-ONT	No	1.994	Yes	NA,NA	NA	NA
chr1:143813871	26737	INS	215	0.9098	0.4945	8	NA	NA	NA	NA	NA	NA	NA	NA	NA	Yes	NA	HPRC,HGSVC,1KG-ONT	No	0.216	Yes	NA,NA	NA	NA
chr1:143824342	26738	INS	345	0.8049	0.6944	1	NA	NA	NA	NA	NA	NA	NA	NA	NA	Yes	NA	NA	No	0.234	No	NA,NA	NA	NA
chr1:143893114	26739	INS	86	0.8849	0.4505	6	NA	NA	NA	NA	NA	NA	NA	NA	NA	Yes	NA	NA	No	0.004	No	NA,NA	NA	NA
chr1:143908496	26740	INS	315	0.9501	0.1996	2	NA	NA	NA	NA	NA	NA	NA	NA	NA	Yes	NA	NA	Yes	3.803	No	NA,NA	NA	NA
chr1:143913576	26741	DEL	101	0.9	0.3495	1	NA	NA	NA	NA	NA	NA	NA	NA	NA	Yes	NA	NA	No	2.013	No	NA,NA	NA	NA
chr1:143916784	26742	DEL	317	0.9472	0.1956	3	NA	NA	NA	NA	NA	NA	NA	NA	NA	Yes	ID=1-143916800-143916818-T;MOTIFS=T;STRUC=<TR183520>	HGSVC	No	0.803	Yes	NA,NA	NA	NA
chr1:143923400	26743	DEL	1177	0.8909	0.3991	19	NA	NA	NA	NA	NA	NA	NA	NA	NA	Yes	ID=1-143923569-143923594-A;MOTIFS=A;STRUC=<TR183532>	HPRC	Yes	0.728	Yes	NA,NA	NA	NA
chr1:143966852	26744	INS	65	0.8144	0.6659	1	FAM72C(0.22744,1.787)	NA	NA	NA	NA	NA	NA	NA	NA	Yes	NA	NA	No	0.038	No	NA,NA	NA	NA
chr1:143995251	26745	INS	319	0.9454	0.2141	6	SRGAP2D(NA,NA)	NA	NA	NA	NA	NA	NA	NA	NA	Yes	NA	NA	Yes	10.55	No	NA,NA	NA	NA
chr1:143995251	26746	INS	337	0.9454	0.229	2	SRGAP2D(NA,NA)	NA	NA	NA	NA	NA	NA	NA	NA	Yes	NA	NA	Yes	10.55	No	NA,NA	NA	NA
chr1:144027889	26747	INS	142	0.8584	0.5166	120	SRGAP2D(NA,NA)	NA	NA	NA	NA	NA	NA	NA	NA	Yes	NA	HPRC,HGSVC	No	0.795	Yes	NA,NA	NA	NA
chr1:144044916	26748	DEL	117	0.8338	0.6047	2	SRGAP2D(NA,NA)	NA	NA	NA	NA	NA	NA	NA	NA	Yes	NA	NA	Yes	0.163	No	NA,NA	NA	NA
chr1:144076413	26749	DEL	108	0.8539	0.5412	2	NA	NA	NA	NA	NA	NA	NA	NA	NA	Yes	ID=1-144076439-144076445-CCG,1-144076451-144076460-C,1-144076524-144076533-CCG,1-144076643-144076652-CGC,1-144076682-144076692-CCG,1-144076774-144076784-CCG,1-144076814-144076824-CCG,1-144076871-144076881-CCG,1-144076973-144076983-CCG,1-144077063-144077073-CCG,1-144077109-144077123-C,1-144077142-144077150-C,1-144077168-144077191-CCGCCGCGGCTTTTTACCCCCTG;MOTIFS=CGC,CCG,C,CCGCCGCGGCTTTTTACCCCCTG;STRUC=<VC11295>	HGSVC,1KG-ONT	No	0.195	No	NA,NA	NA	NA
chr1:144076487	26750	DEL	1069	0.9487	0.3124	6	NA	NA	NA	NA	NA	NA	NA	NA	enhancer	Yes	ID=1-144076439-144076445-CCG,1-144076451-144076460-C,1-144076524-144076533-CCG,1-144076643-144076652-CGC,1-144076682-144076692-CCG,1-144076774-144076784-CCG,1-144076814-144076824-CCG,1-144076871-144076881-CCG,1-144076973-144076983-CCG,1-144077063-144077073-CCG,1-144077109-144077123-C,1-144077142-144077150-C,1-144077168-144077191-CCGCCGCGGCTTTTTACCCCCTG;MOTIFS=CGC,CCG,C,CCGCCGCGGCTTTTTACCCCCTG;STRUC=<VC11295>,ID=1-144077458-144077467-CCG;MOTIFS=CCG;STRUC=(CCG)n,ID=1-144077554-144077563-CGC;MOTIFS=CGC;STRUC=<TR183644>	HPRC,HGSVC	No	0.226	No	NA,NA	NA	NA
chr1:144076510	26751	DEL	89	0.8913	0.5924	1	NA	NA	NA	NA	NA	NA	NA	NA	NA	Yes	ID=1-144076439-144076445-CCG,1-144076451-144076460-C,1-144076524-144076533-CCG,1-144076643-144076652-CGC,1-144076682-144076692-CCG,1-144076774-144076784-CCG,1-144076814-144076824-CCG,1-144076871-144076881-CCG,1-144076973-144076983-CCG,1-144077063-144077073-CCG,1-144077109-144077123-C,1-144077142-144077150-C,1-144077168-144077191-CCGCCGCGGCTTTTTACCCCCTG;MOTIFS=CGC,CCG,C,CCGCCGCGGCTTTTTACCCCCTG;STRUC=<VC11295>	1KG-ONT	No	0.448	No	NA,NA	NA	NA
chr1:144076534	26752	DEL	72	0.8769	0.4666	1	NA	NA	NA	NA	NA	NA	NA	NA	NA	Yes	ID=1-144076439-144076445-CCG,1-144076451-144076460-C,1-144076524-144076533-CCG,1-144076643-144076652-CGC,1-144076682-144076692-CCG,1-144076774-144076784-CCG,1-144076814-144076824-CCG,1-144076871-144076881-CCG,1-144076973-144076983-CCG,1-144077063-144077073-CCG,1-144077109-144077123-C,1-144077142-144077150-C,1-144077168-144077191-CCGCCGCGGCTTTTTACCCCCTG;MOTIFS=CGC,CCG,C,CCGCCGCGGCTTTTTACCCCCTG;STRUC=<VC11295>	HPRC,1KG-ONT	No	0.499	No	NA,NA	NA	NA
chr1:144076623	26754	DEL	1238	0.8807	0.6855	6	NA	NA	NA	NA	NA	NA	NA	NA	enhancer	Yes	ID=1-144076439-144076445-CCG,1-144076451-144076460-C,1-144076524-144076533-CCG,1-144076643-144076652-CGC,1-144076682-144076692-CCG,1-144076774-144076784-CCG,1-144076814-144076824-CCG,1-144076871-144076881-CCG,1-144076973-144076983-CCG,1-144077063-144077073-CCG,1-144077109-144077123-C,1-144077142-144077150-C,1-144077168-144077191-CCGCCGCGGCTTTTTACCCCCTG;MOTIFS=CGC,CCG,C,CCGCCGCGGCTTTTTACCCCCTG;STRUC=<VC11295>,ID=1-144077458-144077467-CCG;MOTIFS=CCG;STRUC=(CCG)n,ID=1-144077554-144077563-CGC;MOTIFS=CGC;STRUC=<TR183644>,ID=1-144077594-144077604-CCG;MOTIFS=CCG;STRUC=<TR183645>,ID=1-144077617-144077626-CCG;MOTIFS=CCG;STRUC=<TR183646>,ID=1-144077783-144077793-CCG,1-144077807-144077819-CCG,1-144077914-144077924-CCG,1-144077999-144078013-C,1-144078011-144078021-CCG,1-144078043-144078052-CCG,1-144078097-144078107-CCG,1-144078120-144078130-CCG;MOTIFS=CCG,C;STRUC=<VC11297>	HPRC,HGSVC	No	0.636	No	NA,NA	NA	NA
chr1:144076659	26755	INS	76	0.8901	0.3998	5	NA	NA	NA	NA	NA	NA	NA	NA	NA	Yes	ID=1-144076439-144076445-CCG,1-144076451-144076460-C,1-144076524-144076533-CCG,1-144076643-144076652-CGC,1-144076682-144076692-CCG,1-144076774-144076784-CCG,1-144076814-144076824-CCG,1-144076871-144076881-CCG,1-144076973-144076983-CCG,1-144077063-144077073-CCG,1-144077109-144077123-C,1-144077142-144077150-C,1-144077168-144077191-CCGCCGCGGCTTTTTACCCCCTG;MOTIFS=CGC,CCG,C,CCGCCGCGGCTTTTTACCCCCTG;STRUC=<VC11295>	HPRC,HGSVC	Yes	4.572	Yes	NA,NA	NA	NA
chr1:144076691	26757	DEL	436	0.7909	0.6948	9	NA	NA	NA	NA	NA	NA	NA	NA	NA	Yes	ID=1-144076439-144076445-CCG,1-144076451-144076460-C,1-144076524-144076533-CCG,1-144076643-144076652-CGC,1-144076682-144076692-CCG,1-144076774-144076784-CCG,1-144076814-144076824-CCG,1-144076871-144076881-CCG,1-144076973-144076983-CCG,1-144077063-144077073-CCG,1-144077109-144077123-C,1-144077142-144077150-C,1-144077168-144077191-CCGCCGCGGCTTTTTACCCCCTG;MOTIFS=CGC,CCG,C,CCGCCGCGGCTTTTTACCCCCTG;STRUC=<VC11295>	HPRC	Yes	0.231	No	NA,NA	NA	NA
chr1:144076699	26758	DEL	52	0.9054	0.4182	3	NA	NA	NA	NA	NA	NA	NA	NA	NA	Yes	ID=1-144076439-144076445-CCG,1-144076451-144076460-C,1-144076524-144076533-CCG,1-144076643-144076652-CGC,1-144076682-144076692-CCG,1-144076774-144076784-CCG,1-144076814-144076824-CCG,1-144076871-144076881-CCG,1-144076973-144076983-CCG,1-144077063-144077073-CCG,1-144077109-144077123-C,1-144077142-144077150-C,1-144077168-144077191-CCGCCGCGGCTTTTTACCCCCTG;MOTIFS=CGC,CCG,C,CCGCCGCGGCTTTTTACCCCCTG;STRUC=<VC11295>	HPRC	No	1.126	No	NA,NA	NA	NA
chr1:144076753	26759	DEL	1498	0.8112	0.6895	3	NA	NA	NA	NA	NA	NA	NA	NA	enhancer	Yes	ID=1-144076439-144076445-CCG,1-144076451-144076460-C,1-144076524-144076533-CCG,1-144076643-144076652-CGC,1-144076682-144076692-CCG,1-144076774-144076784-CCG,1-144076814-144076824-CCG,1-144076871-144076881-CCG,1-144076973-144076983-CCG,1-144077063-144077073-CCG,1-144077109-144077123-C,1-144077142-144077150-C,1-144077168-144077191-CCGCCGCGGCTTTTTACCCCCTG;MOTIFS=CGC,CCG,C,CCGCCGCGGCTTTTTACCCCCTG;STRUC=<VC11295>,ID=1-144077458-144077467-CCG;MOTIFS=CCG;STRUC=(CCG)n,ID=1-144077554-144077563-CGC;MOTIFS=CGC;STRUC=<TR183644>,ID=1-144077594-144077604-CCG;MOTIFS=CCG;STRUC=<TR183645>,ID=1-144077617-144077626-CCG;MOTIFS=CCG;STRUC=<TR183646>,ID=1-144077783-144077793-CCG,1-144077807-144077819-CCG,1-144077914-144077924-CCG,1-144077999-144078013-C,1-144078011-144078021-CCG,1-144078043-144078052-CCG,1-144078097-144078107-CCG,1-144078120-144078130-CCG;MOTIFS=CCG,C;STRUC=<VC11297>	HPRC,HGSVC	No	0.377	No	NA,NA	NA	NA
chr1:144076898	26760	DEL	666	0.8555	0.5637	2	NA	NA	NA	NA	NA	NA	NA	NA	enhancer	Yes	ID=1-144076439-144076445-CCG,1-144076451-144076460-C,1-144076524-144076533-CCG,1-144076643-144076652-CGC,1-144076682-144076692-CCG,1-144076774-144076784-CCG,1-144076814-144076824-CCG,1-144076871-144076881-CCG,1-144076973-144076983-CCG,1-144077063-144077073-CCG,1-144077109-144077123-C,1-144077142-144077150-C,1-144077168-144077191-CCGCCGCGGCTTTTTACCCCCTG;MOTIFS=CGC,CCG,C,CCGCCGCGGCTTTTTACCCCCTG;STRUC=<VC11295>,ID=1-144077458-144077467-CCG;MOTIFS=CCG;STRUC=(CCG)n,ID=1-144077554-144077563-CGC;MOTIFS=CGC;STRUC=<TR183644>	HGSVC	Yes	0.838	Yes	NA,NA	NA	NA
chr1:144076918	26761	DEL	145	0.8133	0.6523	2	NA	NA	NA	NA	NA	NA	NA	NA	NA	Yes	ID=1-144076439-144076445-CCG,1-144076451-144076460-C,1-144076524-144076533-CCG,1-144076643-144076652-CGC,1-144076682-144076692-CCG,1-144076774-144076784-CCG,1-144076814-144076824-CCG,1-144076871-144076881-CCG,1-144076973-144076983-CCG,1-144077063-144077073-CCG,1-144077109-144077123-C,1-144077142-144077150-C,1-144077168-144077191-CCGCCGCGGCTTTTTACCCCCTG;MOTIFS=CGC,CCG,C,CCGCCGCGGCTTTTTACCCCCTG;STRUC=<VC11295>	HGSVC	No	0.281	No	NA,NA	NA	NA
chr1:144076969	26762	INS	1313	0.8121	0.6574	7	NA	NA	NA	NA	NA	NA	NA	NA	NA	Yes	ID=1-144076439-144076445-CCG,1-144076451-144076460-C,1-144076524-144076533-CCG,1-144076643-144076652-CGC,1-144076682-144076692-CCG,1-144076774-144076784-CCG,1-144076814-144076824-CCG,1-144076871-144076881-CCG,1-144076973-144076983-CCG,1-144077063-144077073-CCG,1-144077109-144077123-C,1-144077142-144077150-C,1-144077168-144077191-CCGCCGCGGCTTTTTACCCCCTG;MOTIFS=CGC,CCG,C,CCGCCGCGGCTTTTTACCCCCTG;STRUC=<VC11295>	HGSVC	Yes	4.572	No	NA,NA	NA	NA
chr1:144076970	26763	INS	90	0.9209	0.5739	8	NA	NA	NA	NA	NA	NA	NA	NA	NA	Yes	ID=1-144076439-144076445-CCG,1-144076451-144076460-C,1-144076524-144076533-CCG,1-144076643-144076652-CGC,1-144076682-144076692-CCG,1-144076774-144076784-CCG,1-144076814-144076824-CCG,1-144076871-144076881-CCG,1-144076973-144076983-CCG,1-144077063-144077073-CCG,1-144077109-144077123-C,1-144077142-144077150-C,1-144077168-144077191-CCGCCGCGGCTTTTTACCCCCTG;MOTIFS=CGC,CCG,C,CCGCCGCGGCTTTTTACCCCCTG;STRUC=<VC11295>	HPRC,HGSVC	Yes	4.572	Yes	NA,NA	NA	NA
chr1:144077002	26764	DEL	67	0.9252	0.3273	1	NA	NA	NA	NA	NA	NA	NA	NA	NA	Yes	ID=1-144076439-144076445-CCG,1-144076451-144076460-C,1-144076524-144076533-CCG,1-144076643-144076652-CGC,1-144076682-144076692-CCG,1-144076774-144076784-CCG,1-144076814-144076824-CCG,1-144076871-144076881-CCG,1-144076973-144076983-CCG,1-144077063-144077073-CCG,1-144077109-144077123-C,1-144077142-144077150-C,1-144077168-144077191-CCGCCGCGGCTTTTTACCCCCTG;MOTIFS=CGC,CCG,C,CCGCCGCGGCTTTTTACCCCCTG;STRUC=<VC11295>	HPRC,HGSVC,1KG-ONT	No	0.448	No	NA,NA	NA	NA
chr1:144077015	26765	INS	659	0.945	0.2196	106	NA	NA	NA	NA	NA	NA	NA	NA	NA	Yes	ID=1-144076439-144076445-CCG,1-144076451-144076460-C,1-144076524-144076533-CCG,1-144076643-144076652-CGC,1-144076682-144076692-CCG,1-144076774-144076784-CCG,1-144076814-144076824-CCG,1-144076871-144076881-CCG,1-144076973-144076983-CCG,1-144077063-144077073-CCG,1-144077109-144077123-C,1-144077142-144077150-C,1-144077168-144077191-CCGCCGCGGCTTTTTACCCCCTG;MOTIFS=CGC,CCG,C,CCGCCGCGGCTTTTTACCCCCTG;STRUC=<VC11295>	HPRC,HGSVC,1KG-ONT	Yes	4.572	Yes	NA,NA	NA	NA
chr1:144077043	26766	INS	599	0.9288	0.2716	42	NA	NA	NA	NA	NA	NA	NA	NA	NA	Yes	ID=1-144076439-144076445-CCG,1-144076451-144076460-C,1-144076524-144076533-CCG,1-144076643-144076652-CGC,1-144076682-144076692-CCG,1-144076774-144076784-CCG,1-144076814-144076824-CCG,1-144076871-144076881-CCG,1-144076973-144076983-CCG,1-144077063-144077073-CCG,1-144077109-144077123-C,1-144077142-144077150-C,1-144077168-144077191-CCGCCGCGGCTTTTTACCCCCTG;MOTIFS=CGC,CCG,C,CCGCCGCGGCTTTTTACCCCCTG;STRUC=<VC11295>	HPRC,HGSVC,1KG-ONT	Yes	0.116	Yes	NA,NA	NA	NA
chr1:144077047	26771	INS	707	0.8621	0.5801	22	NA	NA	NA	NA	NA	NA	NA	NA	NA	Yes	ID=1-144076439-144076445-CCG,1-144076451-144076460-C,1-144076524-144076533-CCG,1-144076643-144076652-CGC,1-144076682-144076692-CCG,1-144076774-144076784-CCG,1-144076814-144076824-CCG,1-144076871-144076881-CCG,1-144076973-144076983-CCG,1-144077063-144077073-CCG,1-144077109-144077123-C,1-144077142-144077150-C,1-144077168-144077191-CCGCCGCGGCTTTTTACCCCCTG;MOTIFS=CGC,CCG,C,CCGCCGCGGCTTTTTACCCCCTG;STRUC=<VC11295>	HPRC,HGSVC,1KG-ONT	Yes	0.116	Yes	NA,NA	NA	NA
chr1:144077047	26770	INS	771	0.8278	0.6263	81	NA	NA	NA	NA	NA	NA	NA	NA	NA	Yes	ID=1-144076439-144076445-CCG,1-144076451-144076460-C,1-144076524-144076533-CCG,1-144076643-144076652-CGC,1-144076682-144076692-CCG,1-144076774-144076784-CCG,1-144076814-144076824-CCG,1-144076871-144076881-CCG,1-144076973-144076983-CCG,1-144077063-144077073-CCG,1-144077109-144077123-C,1-144077142-144077150-C,1-144077168-144077191-CCGCCGCGGCTTTTTACCCCCTG;MOTIFS=CGC,CCG,C,CCGCCGCGGCTTTTTACCCCCTG;STRUC=<VC11295>	HPRC,HGSVC,1KG-ONT	Yes	0.116	Yes	NA,NA	NA	NA
chr1:144077047	26769	INS	836	0.8115	0.6708	19	NA	NA	NA	NA	NA	NA	NA	NA	NA	Yes	ID=1-144076439-144076445-CCG,1-144076451-144076460-C,1-144076524-144076533-CCG,1-144076643-144076652-CGC,1-144076682-144076692-CCG,1-144076774-144076784-CCG,1-144076814-144076824-CCG,1-144076871-144076881-CCG,1-144076973-144076983-CCG,1-144077063-144077073-CCG,1-144077109-144077123-C,1-144077142-144077150-C,1-144077168-144077191-CCGCCGCGGCTTTTTACCCCCTG;MOTIFS=CGC,CCG,C,CCGCCGCGGCTTTTTACCCCCTG;STRUC=<VC11295>	HPRC,HGSVC,1KG-ONT	Yes	0.116	No	NA,NA	NA	NA
chr1:144077047	26768	INS	750	0.8357	0.6142	23	NA	NA	NA	NA	NA	NA	NA	NA	NA	Yes	ID=1-144076439-144076445-CCG,1-144076451-144076460-C,1-144076524-144076533-CCG,1-144076643-144076652-CGC,1-144076682-144076692-CCG,1-144076774-144076784-CCG,1-144076814-144076824-CCG,1-144076871-144076881-CCG,1-144076973-144076983-CCG,1-144077063-144077073-CCG,1-144077109-144077123-C,1-144077142-144077150-C,1-144077168-144077191-CCGCCGCGGCTTTTTACCCCCTG;MOTIFS=CGC,CCG,C,CCGCCGCGGCTTTTTACCCCCTG;STRUC=<VC11295>	HPRC,HGSVC,1KG-ONT	Yes	0.116	Yes	NA,NA	NA	NA
chr1:144077048	26772	INS	730	0.9012	0.37	14	NA	NA	NA	NA	NA	NA	NA	NA	NA	Yes	ID=1-144076439-144076445-CCG,1-144076451-144076460-C,1-144076524-144076533-CCG,1-144076643-144076652-CGC,1-144076682-144076692-CCG,1-144076774-144076784-CCG,1-144076814-144076824-CCG,1-144076871-144076881-CCG,1-144076973-144076983-CCG,1-144077063-144077073-CCG,1-144077109-144077123-C,1-144077142-144077150-C,1-144077168-144077191-CCGCCGCGGCTTTTTACCCCCTG;MOTIFS=CGC,CCG,C,CCGCCGCGGCTTTTTACCCCCTG;STRUC=<VC11295>	HPRC,HGSVC,1KG-ONT	Yes	0.116	No	NA,NA	NA	NA
chr1:144077048	26773	INS	578	0.8705	0.547	30	NA	NA	NA	NA	NA	NA	NA	NA	NA	Yes	ID=1-144076439-144076445-CCG,1-144076451-144076460-C,1-144076524-144076533-CCG,1-144076643-144076652-CGC,1-144076682-144076692-CCG,1-144076774-144076784-CCG,1-144076814-144076824-CCG,1-144076871-144076881-CCG,1-144076973-144076983-CCG,1-144077063-144077073-CCG,1-144077109-144077123-C,1-144077142-144077150-C,1-144077168-144077191-CCGCCGCGGCTTTTTACCCCCTG;MOTIFS=CGC,CCG,C,CCGCCGCGGCTTTTTACCCCCTG;STRUC=<VC11295>	HPRC,HGSVC,1KG-ONT	Yes	0.116	Yes	NA,NA	NA	NA
chr1:144077048	26774	INS	544	0.8164	0.6546	53	NA	NA	NA	NA	NA	NA	NA	NA	NA	Yes	ID=1-144076439-144076445-CCG,1-144076451-144076460-C,1-144076524-144076533-CCG,1-144076643-144076652-CGC,1-144076682-144076692-CCG,1-144076774-144076784-CCG,1-144076814-144076824-CCG,1-144076871-144076881-CCG,1-144076973-144076983-CCG,1-144077063-144077073-CCG,1-144077109-144077123-C,1-144077142-144077150-C,1-144077168-144077191-CCGCCGCGGCTTTTTACCCCCTG;MOTIFS=CGC,CCG,C,CCGCCGCGGCTTTTTACCCCCTG;STRUC=<VC11295>	HPRC,HGSVC,1KG-ONT	Yes	0.116	Yes	NA,NA	NA	NA
chr1:144077048	26775	INS	543	0.8558	0.4991	13	NA	NA	NA	NA	NA	NA	NA	NA	NA	Yes	ID=1-144076439-144076445-CCG,1-144076451-144076460-C,1-144076524-144076533-CCG,1-144076643-144076652-CGC,1-144076682-144076692-CCG,1-144076774-144076784-CCG,1-144076814-144076824-CCG,1-144076871-144076881-CCG,1-144076973-144076983-CCG,1-144077063-144077073-CCG,1-144077109-144077123-C,1-144077142-144077150-C,1-144077168-144077191-CCGCCGCGGCTTTTTACCCCCTG;MOTIFS=CGC,CCG,C,CCGCCGCGGCTTTTTACCCCCTG;STRUC=<VC11295>	HPRC,HGSVC,1KG-ONT	Yes	0.116	Yes	NA,NA	NA	NA
chr1:144077048	26776	INS	640	0.8264	0.6457	331	NA	NA	NA	NA	NA	NA	NA	NA	NA	Yes	ID=1-144076439-144076445-CCG,1-144076451-144076460-C,1-144076524-144076533-CCG,1-144076643-144076652-CGC,1-144076682-144076692-CCG,1-144076774-144076784-CCG,1-144076814-144076824-CCG,1-144076871-144076881-CCG,1-144076973-144076983-CCG,1-144077063-144077073-CCG,1-144077109-144077123-C,1-144077142-144077150-C,1-144077168-144077191-CCGCCGCGGCTTTTTACCCCCTG;MOTIFS=CGC,CCG,C,CCGCCGCGGCTTTTTACCCCCTG;STRUC=<VC11295>	HPRC,HGSVC,1KG-ONT	Yes	0.116	Yes	NA,NA	NA	NA
chr1:144077048	26777	INS	485	0.8031	0.6846	44	NA	NA	NA	NA	NA	NA	NA	NA	NA	Yes	ID=1-144076439-144076445-CCG,1-144076451-144076460-C,1-144076524-144076533-CCG,1-144076643-144076652-CGC,1-144076682-144076692-CCG,1-144076774-144076784-CCG,1-144076814-144076824-CCG,1-144076871-144076881-CCG,1-144076973-144076983-CCG,1-144077063-144077073-CCG,1-144077109-144077123-C,1-144077142-144077150-C,1-144077168-144077191-CCGCCGCGGCTTTTTACCCCCTG;MOTIFS=CGC,CCG,C,CCGCCGCGGCTTTTTACCCCCTG;STRUC=<VC11295>	HPRC,HGSVC	Yes	0.116	Yes	NA,NA	NA	NA
chr1:144077048	26778	INS	602	0.8641	0.5112	8	NA	NA	NA	NA	NA	NA	NA	NA	NA	Yes	ID=1-144076439-144076445-CCG,1-144076451-144076460-C,1-144076524-144076533-CCG,1-144076643-144076652-CGC,1-144076682-144076692-CCG,1-144076774-144076784-CCG,1-144076814-144076824-CCG,1-144076871-144076881-CCG,1-144076973-144076983-CCG,1-144077063-144077073-CCG,1-144077109-144077123-C,1-144077142-144077150-C,1-144077168-144077191-CCGCCGCGGCTTTTTACCCCCTG;MOTIFS=CGC,CCG,C,CCGCCGCGGCTTTTTACCCCCTG;STRUC=<VC11295>	HPRC,HGSVC,1KG-ONT	Yes	0.116	Yes	NA,NA	NA	NA
chr1:144077048	26779	INS	217	0.9054	0.3296	2	NA	NA	NA	NA	NA	NA	NA	NA	NA	Yes	ID=1-144076439-144076445-CCG,1-144076451-144076460-C,1-144076524-144076533-CCG,1-144076643-144076652-CGC,1-144076682-144076692-CCG,1-144076774-144076784-CCG,1-144076814-144076824-CCG,1-144076871-144076881-CCG,1-144076973-144076983-CCG,1-144077063-144077073-CCG,1-144077109-144077123-C,1-144077142-144077150-C,1-144077168-144077191-CCGCCGCGGCTTTTTACCCCCTG;MOTIFS=CGC,CCG,C,CCGCCGCGGCTTTTTACCCCCTG;STRUC=<VC11295>	HPRC,HGSVC	Yes	0.116	No	NA,NA	NA	NA
chr1:144077048	26780	INS	688	0.8907	0.4079	54	NA	NA	NA	NA	NA	NA	NA	NA	NA	Yes	ID=1-144076439-144076445-CCG,1-144076451-144076460-C,1-144076524-144076533-CCG,1-144076643-144076652-CGC,1-144076682-144076692-CCG,1-144076774-144076784-CCG,1-144076814-144076824-CCG,1-144076871-144076881-CCG,1-144076973-144076983-CCG,1-144077063-144077073-CCG,1-144077109-144077123-C,1-144077142-144077150-C,1-144077168-144077191-CCGCCGCGGCTTTTTACCCCCTG;MOTIFS=CGC,CCG,C,CCGCCGCGGCTTTTTACCCCCTG;STRUC=<VC11295>	HPRC,HGSVC,1KG-ONT	Yes	0.116	Yes	NA,NA	NA	NA
chr1:144077056	26781	INS	860	0.8524	0.5578	5	NA	NA	NA	NA	NA	NA	NA	NA	NA	Yes	ID=1-144076439-144076445-CCG,1-144076451-144076460-C,1-144076524-144076533-CCG,1-144076643-144076652-CGC,1-144076682-144076692-CCG,1-144076774-144076784-CCG,1-144076814-144076824-CCG,1-144076871-144076881-CCG,1-144076973-144076983-CCG,1-144077063-144077073-CCG,1-144077109-144077123-C,1-144077142-144077150-C,1-144077168-144077191-CCGCCGCGGCTTTTTACCCCCTG;MOTIFS=CGC,CCG,C,CCGCCGCGGCTTTTTACCCCCTG;STRUC=<VC11295>	HPRC,HGSVC,1KG-ONT	Yes	4.262	No	NA,NA	NA	NA
chr1:144077057	26782	INS	698	0.9209	0.3033	17	NA	NA	NA	NA	NA	NA	NA	NA	NA	Yes	ID=1-144076439-144076445-CCG,1-144076451-144076460-C,1-144076524-144076533-CCG,1-144076643-144076652-CGC,1-144076682-144076692-CCG,1-144076774-144076784-CCG,1-144076814-144076824-CCG,1-144076871-144076881-CCG,1-144076973-144076983-CCG,1-144077063-144077073-CCG,1-144077109-144077123-C,1-144077142-144077150-C,1-144077168-144077191-CCGCCGCGGCTTTTTACCCCCTG;MOTIFS=CGC,CCG,C,CCGCCGCGGCTTTTTACCCCCTG;STRUC=<VC11295>	HPRC,HGSVC,1KG-ONT	Yes	4.262	Yes	NA,NA	NA	NA
chr1:144077057	26783	DEL	52	0.8545	0.5967	3	NA	NA	NA	NA	NA	NA	NA	NA	NA	Yes	ID=1-144076439-144076445-CCG,1-144076451-144076460-C,1-144076524-144076533-CCG,1-144076643-144076652-CGC,1-144076682-144076692-CCG,1-144076774-144076784-CCG,1-144076814-144076824-CCG,1-144076871-144076881-CCG,1-144076973-144076983-CCG,1-144077063-144077073-CCG,1-144077109-144077123-C,1-144077142-144077150-C,1-144077168-144077191-CCGCCGCGGCTTTTTACCCCCTG;MOTIFS=CGC,CCG,C,CCGCCGCGGCTTTTTACCCCCTG;STRUC=<VC11295>	NA	No	0.657	No	NA,NA	NA	NA
chr1:144077062	26784	INS	717	0.7934	0.6923	16	NA	NA	NA	NA	NA	NA	NA	NA	NA	Yes	ID=1-144076439-144076445-CCG,1-144076451-144076460-C,1-144076524-144076533-CCG,1-144076643-144076652-CGC,1-144076682-144076692-CCG,1-144076774-144076784-CCG,1-144076814-144076824-CCG,1-144076871-144076881-CCG,1-144076973-144076983-CCG,1-144077063-144077073-CCG,1-144077109-144077123-C,1-144077142-144077150-C,1-144077168-144077191-CCGCCGCGGCTTTTTACCCCCTG;MOTIFS=CGC,CCG,C,CCGCCGCGGCTTTTTACCCCCTG;STRUC=<VC11295>	HPRC,HGSVC,1KG-ONT	Yes	0.131	Yes	NA,NA	NA	NA
chr1:144077063	26785	INS	786	0.8349	0.5864	11	NA	NA	NA	NA	NA	NA	NA	NA	NA	Yes	ID=1-144076439-144076445-CCG,1-144076451-144076460-C,1-144076524-144076533-CCG,1-144076643-144076652-CGC,1-144076682-144076692-CCG,1-144076774-144076784-CCG,1-144076814-144076824-CCG,1-144076871-144076881-CCG,1-144076973-144076983-CCG,1-144077063-144077073-CCG,1-144077109-144077123-C,1-144077142-144077150-C,1-144077168-144077191-CCGCCGCGGCTTTTTACCCCCTG;MOTIFS=CGC,CCG,C,CCGCCGCGGCTTTTTACCCCCTG;STRUC=<VC11295>	HPRC,HGSVC,1KG-ONT	Yes	0.131	No	NA,NA	NA	NA
chr1:144077063	26786	INS	616	0.8654	0.4847	125	NA	NA	NA	NA	NA	NA	NA	NA	NA	Yes	ID=1-144076439-144076445-CCG,1-144076451-144076460-C,1-144076524-144076533-CCG,1-144076643-144076652-CGC,1-144076682-144076692-CCG,1-144076774-144076784-CCG,1-144076814-144076824-CCG,1-144076871-144076881-CCG,1-144076973-144076983-CCG,1-144077063-144077073-CCG,1-144077109-144077123-C,1-144077142-144077150-C,1-144077168-144077191-CCGCCGCGGCTTTTTACCCCCTG;MOTIFS=CGC,CCG,C,CCGCCGCGGCTTTTTACCCCCTG;STRUC=<VC11295>	HPRC,HGSVC,1KG-ONT	Yes	0.131	Yes	NA,NA	NA	NA
chr1:144077066	26787	INS	536	0.9072	0.3421	26	NA	NA	NA	NA	NA	NA	NA	NA	NA	Yes	ID=1-144076439-144076445-CCG,1-144076451-144076460-C,1-144076524-144076533-CCG,1-144076643-144076652-CGC,1-144076682-144076692-CCG,1-144076774-144076784-CCG,1-144076814-144076824-CCG,1-144076871-144076881-CCG,1-144076973-144076983-CCG,1-144077063-144077073-CCG,1-144077109-144077123-C,1-144077142-144077150-C,1-144077168-144077191-CCGCCGCGGCTTTTTACCCCCTG;MOTIFS=CGC,CCG,C,CCGCCGCGGCTTTTTACCCCCTG;STRUC=<VC11295>	HPRC,HGSVC,1KG-ONT	Yes	0.131	No	NA,NA	NA	NA
chr1:144077082	26788	INS	518	0.7987	0.6939	19	NA	NA	NA	NA	NA	NA	NA	NA	NA	Yes	ID=1-144076439-144076445-CCG,1-144076451-144076460-C,1-144076524-144076533-CCG,1-144076643-144076652-CGC,1-144076682-144076692-CCG,1-144076774-144076784-CCG,1-144076814-144076824-CCG,1-144076871-144076881-CCG,1-144076973-144076983-CCG,1-144077063-144077073-CCG,1-144077109-144077123-C,1-144077142-144077150-C,1-144077168-144077191-CCGCCGCGGCTTTTTACCCCCTG;MOTIFS=CGC,CCG,C,CCGCCGCGGCTTTTTACCCCCTG;STRUC=<VC11295>	HPRC,HGSVC,1KG-ONT	Yes	4.893	Yes	NA,NA	NA	NA
chr1:144077085	26789	INS	672	0.9133	0.3118	22	NA	NA	NA	NA	NA	NA	NA	NA	NA	Yes	ID=1-144076439-144076445-CCG,1-144076451-144076460-C,1-144076524-144076533-CCG,1-144076643-144076652-CGC,1-144076682-144076692-CCG,1-144076774-144076784-CCG,1-144076814-144076824-CCG,1-144076871-144076881-CCG,1-144076973-144076983-CCG,1-144077063-144077073-CCG,1-144077109-144077123-C,1-144077142-144077150-C,1-144077168-144077191-CCGCCGCGGCTTTTTACCCCCTG;MOTIFS=CGC,CCG,C,CCGCCGCGGCTTTTTACCCCCTG;STRUC=<VC11295>	HPRC,HGSVC,1KG-ONT	Yes	4.893	Yes	NA,NA	NA	NA
chr1:144077085	26790	DEL	260	0.8421	0.6078	16	NA	NA	NA	NA	NA	NA	NA	NA	enhancer	Yes	ID=1-144076439-144076445-CCG,1-144076451-144076460-C,1-144076524-144076533-CCG,1-144076643-144076652-CGC,1-144076682-144076692-CCG,1-144076774-144076784-CCG,1-144076814-144076824-CCG,1-144076871-144076881-CCG,1-144076973-144076983-CCG,1-144077063-144077073-CCG,1-144077109-144077123-C,1-144077142-144077150-C,1-144077168-144077191-CCGCCGCGGCTTTTTACCCCCTG;MOTIFS=CGC,CCG,C,CCGCCGCGGCTTTTTACCCCCTG;STRUC=<VC11295>	HGSVC	No	0.427	No	NA,NA	NA	NA
chr1:144077087	26791	INS	145	0.7982	0.6987	1	NA	NA	NA	NA	NA	NA	NA	NA	NA	Yes	ID=1-144076439-144076445-CCG,1-144076451-144076460-C,1-144076524-144076533-CCG,1-144076643-144076652-CGC,1-144076682-144076692-CCG,1-144076774-144076784-CCG,1-144076814-144076824-CCG,1-144076871-144076881-CCG,1-144076973-144076983-CCG,1-144077063-144077073-CCG,1-144077109-144077123-C,1-144077142-144077150-C,1-144077168-144077191-CCGCCGCGGCTTTTTACCCCCTG;MOTIFS=CGC,CCG,C,CCGCCGCGGCTTTTTACCCCCTG;STRUC=<VC11295>	HPRC,HGSVC	Yes	4.893	No	NA,NA	NA	NA
chr1:144077109	26792	INS	176	0.8054	0.6965	1	NA	NA	NA	NA	NA	NA	NA	NA	NA	Yes	ID=1-144076439-144076445-CCG,1-144076451-144076460-C,1-144076524-144076533-CCG,1-144076643-144076652-CGC,1-144076682-144076692-CCG,1-144076774-144076784-CCG,1-144076814-144076824-CCG,1-144076871-144076881-CCG,1-144076973-144076983-CCG,1-144077063-144077073-CCG,1-144077109-144077123-C,1-144077142-144077150-C,1-144077168-144077191-CCGCCGCGGCTTTTTACCCCCTG;MOTIFS=CGC,CCG,C,CCGCCGCGGCTTTTTACCCCCTG;STRUC=<VC11295>	HPRC,HGSVC	Yes	4.572	No	NA,NA	NA	NA
chr1:144077113	26793	INS	601	0.8483	0.5845	5	NA	NA	NA	NA	NA	NA	NA	NA	NA	Yes	ID=1-144076439-144076445-CCG,1-144076451-144076460-C,1-144076524-144076533-CCG,1-144076643-144076652-CGC,1-144076682-144076692-CCG,1-144076774-144076784-CCG,1-144076814-144076824-CCG,1-144076871-144076881-CCG,1-144076973-144076983-CCG,1-144077063-144077073-CCG,1-144077109-144077123-C,1-144077142-144077150-C,1-144077168-144077191-CCGCCGCGGCTTTTTACCCCCTG;MOTIFS=CGC,CCG,C,CCGCCGCGGCTTTTTACCCCCTG;STRUC=<VC11295>	HPRC,HGSVC,1KG-ONT	Yes	4.572	No	NA,NA	NA	NA
chr1:144077113	26794	INS	569	0.8316	0.6469	54	NA	NA	NA	NA	NA	NA	NA	NA	NA	Yes	ID=1-144076439-144076445-CCG,1-144076451-144076460-C,1-144076524-144076533-CCG,1-144076643-144076652-CGC,1-144076682-144076692-CCG,1-144076774-144076784-CCG,1-144076814-144076824-CCG,1-144076871-144076881-CCG,1-144076973-144076983-CCG,1-144077063-144077073-CCG,1-144077109-144077123-C,1-144077142-144077150-C,1-144077168-144077191-CCGCCGCGGCTTTTTACCCCCTG;MOTIFS=CGC,CCG,C,CCGCCGCGGCTTTTTACCCCCTG;STRUC=<VC11295>	HPRC,HGSVC,1KG-ONT	Yes	4.572	Yes	NA,NA	NA	NA
chr1:144077114	26795	INS	659	0.8054	0.6835	2	NA	NA	NA	NA	NA	NA	NA	NA	NA	Yes	ID=1-144076439-144076445-CCG,1-144076451-144076460-C,1-144076524-144076533-CCG,1-144076643-144076652-CGC,1-144076682-144076692-CCG,1-144076774-144076784-CCG,1-144076814-144076824-CCG,1-144076871-144076881-CCG,1-144076973-144076983-CCG,1-144077063-144077073-CCG,1-144077109-144077123-C,1-144077142-144077150-C,1-144077168-144077191-CCGCCGCGGCTTTTTACCCCCTG;MOTIFS=CGC,CCG,C,CCGCCGCGGCTTTTTACCCCCTG;STRUC=<VC11295>	HPRC,HGSVC,1KG-ONT	Yes	4.572	No	NA,NA	NA	NA
chr1:144077114	26796	INS	207	0.8731	0.5205	3	NA	NA	NA	NA	NA	NA	NA	NA	NA	Yes	ID=1-144076439-144076445-CCG,1-144076451-144076460-C,1-144076524-144076533-CCG,1-144076643-144076652-CGC,1-144076682-144076692-CCG,1-144076774-144076784-CCG,1-144076814-144076824-CCG,1-144076871-144076881-CCG,1-144076973-144076983-CCG,1-144077063-144077073-CCG,1-144077109-144077123-C,1-144077142-144077150-C,1-144077168-144077191-CCGCCGCGGCTTTTTACCCCCTG;MOTIFS=CGC,CCG,C,CCGCCGCGGCTTTTTACCCCCTG;STRUC=<VC11295>	HPRC,HGSVC	Yes	4.572	No	NA,NA	NA	NA
chr1:144077117	26797	INS	53	0.8171	0.6402	1	NA	NA	NA	NA	NA	NA	NA	NA	NA	Yes	ID=1-144076439-144076445-CCG,1-144076451-144076460-C,1-144076524-144076533-CCG,1-144076643-144076652-CGC,1-144076682-144076692-CCG,1-144076774-144076784-CCG,1-144076814-144076824-CCG,1-144076871-144076881-CCG,1-144076973-144076983-CCG,1-144077063-144077073-CCG,1-144077109-144077123-C,1-144077142-144077150-C,1-144077168-144077191-CCGCCGCGGCTTTTTACCCCCTG;MOTIFS=CGC,CCG,C,CCGCCGCGGCTTTTTACCCCCTG;STRUC=<VC11295>	HGSVC	No	4.572	No	NA,NA	NA	NA
chr1:144077124	26798	INS	282	0.8236	0.6436	2	NA	NA	NA	NA	NA	NA	NA	NA	NA	Yes	ID=1-144076439-144076445-CCG,1-144076451-144076460-C,1-144076524-144076533-CCG,1-144076643-144076652-CGC,1-144076682-144076692-CCG,1-144076774-144076784-CCG,1-144076814-144076824-CCG,1-144076871-144076881-CCG,1-144076973-144076983-CCG,1-144077063-144077073-CCG,1-144077109-144077123-C,1-144077142-144077150-C,1-144077168-144077191-CCGCCGCGGCTTTTTACCCCCTG;MOTIFS=CGC,CCG,C,CCGCCGCGGCTTTTTACCCCCTG;STRUC=<VC11295>	HGSVC	Yes	4.572	No	NA,NA	NA	NA
chr1:144077280	26799	DEL	362	0.8431	0.5908	3	NA	NA	NA	NA	NA	NA	NA	NA	enhancer	Yes	ID=1-144077458-144077467-CCG;MOTIFS=CCG;STRUC=(CCG)n,ID=1-144077554-144077563-CGC;MOTIFS=CGC;STRUC=<TR183644>,ID=1-144077594-144077604-CCG;MOTIFS=CCG;STRUC=<TR183645>,ID=1-144077617-144077626-CCG;MOTIFS=CCG;STRUC=<TR183646>	HPRC,HGSVC	No	0.695	No	NA,NA	NA	NA
chr1:144077422	26801	INS	95	0.8309	0.6182	3	NA	NA	NA	NA	NA	NA	NA	NA	enhancer	Yes	NA	HPRC,HGSVC	No	5.642	No	NA,NA	NA	NA
chr1:144077440	26803	DEL	119	0.8055	0.6798	21	NA	NA	NA	NA	NA	NA	NA	NA	enhancer	Yes	ID=1-144077458-144077467-CCG;MOTIFS=CCG;STRUC=(CCG)n,ID=1-144077554-144077563-CGC;MOTIFS=CGC;STRUC=<TR183644>	HGSVC	No	0.587	No	NA,NA	NA	NA
chr1:144077684	26806	DEL	168	0.8931	0.3918	15	NA	NA	NA	NA	NA	NA	NA	NA	enhancer	Yes	ID=1-144077783-144077793-CCG,1-144077807-144077819-CCG,1-144077914-144077924-CCG,1-144077999-144078013-C,1-144078011-144078021-CCG,1-144078043-144078052-CCG,1-144078097-144078107-CCG,1-144078120-144078130-CCG;MOTIFS=CCG,C;STRUC=<VC11297>	HGSVC	Yes	0.89	Yes	NA,NA	NA	NA
chr1:144077694	26807	DEL	144	0.8243	0.6401	6	NA	NA	NA	NA	NA	NA	NA	NA	enhancer	Yes	ID=1-144077783-144077793-CCG,1-144077807-144077819-CCG,1-144077914-144077924-CCG,1-144077999-144078013-C,1-144078011-144078021-CCG,1-144078043-144078052-CCG,1-144078097-144078107-CCG,1-144078120-144078130-CCG;MOTIFS=CCG,C;STRUC=<VC11297>	HGSVC	Yes	0.651	No	NA,NA	NA	NA
chr1:144077803	26808	DEL	51	0.8396	0.5793	14	NA	NA	NA	NA	NA	NA	NA	NA	enhancer	Yes	ID=1-144077783-144077793-CCG,1-144077807-144077819-CCG,1-144077914-144077924-CCG,1-144077999-144078013-C,1-144078011-144078021-CCG,1-144078043-144078052-CCG,1-144078097-144078107-CCG,1-144078120-144078130-CCG;MOTIFS=CCG,C;STRUC=<VC11297>	HGSVC	No	1.377	No	NA,NA	NA	NA
chr1:144077838	26809	DEL	88	0.8784	0.4698	196	NA	NA	NA	NA	NA	NA	NA	NA	NA	Yes	ID=1-144077783-144077793-CCG,1-144077807-144077819-CCG,1-144077914-144077924-CCG,1-144077999-144078013-C,1-144078011-144078021-CCG,1-144078043-144078052-CCG,1-144078097-144078107-CCG,1-144078120-144078130-CCG;MOTIFS=CCG,C;STRUC=<VC11297>	HGSVC	No	1.507	Yes	NA,NA	NA	NA
chr1:144077844	26810	INS	1081	0.8965	0.3947	2	NA	NA	NA	NA	NA	NA	NA	NA	NA	Yes	ID=1-144077783-144077793-CCG,1-144077807-144077819-CCG,1-144077914-144077924-CCG,1-144077999-144078013-C,1-144078011-144078021-CCG,1-144078043-144078052-CCG,1-144078097-144078107-CCG,1-144078120-144078130-CCG;MOTIFS=CCG,C;STRUC=<VC11297>	NA	No	6.337	No	NA,NA	NA	NA
chr1:144077999	26812	INS	66	0.8464	0.5875	7	NA	NA	NA	NA	NA	NA	NA	NA	NA	Yes	ID=1-144077783-144077793-CCG,1-144077807-144077819-CCG,1-144077914-144077924-CCG,1-144077999-144078013-C,1-144078011-144078021-CCG,1-144078043-144078052-CCG,1-144078097-144078107-CCG,1-144078120-144078130-CCG;MOTIFS=CCG,C;STRUC=<VC11297>	HPRC,HGSVC	No	0.323	No	NA,NA	NA	NA
chr1:144078000	26813	INS	126	0.8364	0.6359	2	NA	NA	NA	NA	NA	NA	NA	NA	NA	Yes	ID=1-144077783-144077793-CCG,1-144077807-144077819-CCG,1-144077914-144077924-CCG,1-144077999-144078013-C,1-144078011-144078021-CCG,1-144078043-144078052-CCG,1-144078097-144078107-CCG,1-144078120-144078130-CCG;MOTIFS=CCG,C;STRUC=<VC11297>	HPRC,HGSVC	No	0.226	Yes	NA,NA	NA	NA
chr1:144078017	26815	INS	105	0.8167	0.661	3	NA	NA	NA	NA	NA	NA	NA	NA	NA	Yes	ID=1-144077783-144077793-CCG,1-144077807-144077819-CCG,1-144077914-144077924-CCG,1-144077999-144078013-C,1-144078011-144078021-CCG,1-144078043-144078052-CCG,1-144078097-144078107-CCG,1-144078120-144078130-CCG;MOTIFS=CCG,C;STRUC=<VC11297>	HPRC,HGSVC	No	0.137	No	NA,NA	NA	NA
chr1:144078021	26816	INS	134	0.9231	0.4485	4	NA	NA	NA	NA	NA	NA	NA	NA	NA	Yes	ID=1-144077783-144077793-CCG,1-144077807-144077819-CCG,1-144077914-144077924-CCG,1-144077999-144078013-C,1-144078011-144078021-CCG,1-144078043-144078052-CCG,1-144078097-144078107-CCG,1-144078120-144078130-CCG;MOTIFS=CCG,C;STRUC=<VC11297>	HPRC,HGSVC	No	0.137	No	NA,NA	NA	NA
chr1:144078038	26817	DEL	54	0.8462	0.5823	15	NA	NA	NA	NA	NA	NA	NA	NA	NA	Yes	ID=1-144077783-144077793-CCG,1-144077807-144077819-CCG,1-144077914-144077924-CCG,1-144077999-144078013-C,1-144078011-144078021-CCG,1-144078043-144078052-CCG,1-144078097-144078107-CCG,1-144078120-144078130-CCG;MOTIFS=CCG,C;STRUC=<VC11297>	HGSVC	No	1.03	Yes	NA,NA	NA	NA
chr1:144082546	26818	INS	147	0.8052	0.6733	1	NA	NA	NA	NA	NA	NA	NA	NA	NA	Yes	NA	NA	No	0.116	No	NA,NA	NA	NA
chr1:144095391	26819	DEL	286	0.951	0.1998	3	NA	NA	NA	NA	NA	NA	NA	NA	NA	Yes	ID=1-144095626-144095642-A;MOTIFS=A;STRUC=<TR183668>	NA	No	0.077	No	NA,NA	NA	NA
chr1:144096379	26820	DEL	1306	0.8974	0.576	1	NA	NA	NA	NA	NA	NA	NA	NA	NA	Yes	NA	NA	No	0.069	No	NA,NA	NA	NA
chr1:144102770	26836	INS	8723	0.8825	0.4266	2	NA	NA	NA	NA	NA	NA	NA	NA	enhancer	Yes	NA	HPRC,HGSVC	No	0.03	No	NA,NA	NA	NA
chr1:144102822	26849	INS	9561	0.8923	0.5898	15	NA	NA	NA	NA	NA	NA	NA	NA	enhancer	Yes	NA	HPRC,HGSVC	No	0.03	Yes	NA,NA	NA	NA
chr1:144103000	26855	INS	2177	0.9211	0.2899	8	NA	NA	NA	NA	NA	NA	NA	NA	enhancer	Yes	NA	HPRC,HGSVC	No	0.0	Yes	NA,NA	NA	NA
chr1:144103211	26864	INS	2725	0.8103	0.6733	3	NA	NA	NA	NA	NA	NA	NA	NA	enhancer	Yes	NA	HPRC,HGSVC	No	0.0	Yes	NA,NA	NA	NA
chr1:144103331	26873	INS	1859	0.8383	0.6065	1	NA	NA	NA	NA	NA	NA	NA	NA	NA	Yes	NA	HPRC,HGSVC	No	0.031	No	NA,NA	NA	NA
chr1:144103373	26875	INS	2177	0.8156	0.6975	1	NA	NA	NA	NA	NA	NA	NA	NA	NA	Yes	NA	HPRC,HGSVC	No	0.034	No	NA,NA	NA	NA
chr1:144103420	26881	INS	1581	0.8725	0.4728	1	NA	NA	NA	NA	NA	NA	NA	NA	NA	Yes	NA	HPRC,HGSVC	No	0.031	No	NA,NA	NA	NA
chr1:144103421	26886	INS	408	0.8243	0.6319	1	NA	NA	NA	NA	NA	NA	NA	NA	NA	Yes	NA	HPRC,HGSVC	No	0.031	No	NA,NA	NA	NA
chr1:144103903	26902	INS	8995	0.8207	0.6543	6	NA	NA	NA	NA	NA	NA	NA	NA	enhancer	Yes	NA	HPRC,HGSVC	No	0.034	Yes	NA,NA	NA	NA
chr1:144103903	26903	INS	6718	0.8161	0.698	12	NA	NA	NA	NA	NA	NA	NA	NA	enhancer	Yes	NA	HPRC,HGSVC	No	0.034	Yes	NA,NA	NA	NA
chr1:144104005	26907	INS	7330	0.8115	0.6705	1	NA	NA	NA	NA	NA	NA	NA	NA	enhancer	Yes	NA	HPRC,HGSVC	No	0.034	No	NA,NA	NA	NA
chr1:144104709	26915	INS	7083	0.8207	0.6539	3	NA	NA	NA	NA	NA	NA	NA	NA	enhancer	Yes	NA	HPRC,HGSVC	No	0.034	No	NA,NA	NA	NA
chr1:144105178	26923	INS	4935	0.9362	0.2532	7	NA	NA	NA	NA	NA	NA	NA	NA	NA	Yes	NA	HPRC,HGSVC	No	0.0	Yes	NA,NA	NA	NA
chr1:144112943	26936	DEL	90	0.8353	0.6365	1	NA	NA	NA	NA	NA	NA	NA	NA	NA	Yes	NA	NA	No	0.813	No	NA,NA	NA	NA
chr1:144114550	26937	INS	170	0.8537	0.5329	5	NA	NA	NA	NA	NA	NA	NA	NA	NA	Yes	NA	NA	No	0.004	Yes	NA,NA	NA	NA
chr1:144116445	26939	DEL	159	0.8053	0.6977	4	NA	NA	NA	NA	NA	NA	NA	NA	NA	Yes	NA	NA	No	0.798	No	NA,NA	NA	NA
chr1:144117340	26940	DEL	1303	0.8927	0.4131	9	NA	NA	NA	NA	NA	NA	NA	NA	NA	Yes	ID=1-144118333-144118344-AAT,1-144118352-144118360-A,1-144118407-144118419-A;MOTIFS=AAT,A;STRUC=<VC11301>,ID=1-144118391-144118406-A;MOTIFS=A;STRUC=<TR183689>	HPRC	No	0.358	Yes	NA,NA	NA	NA
chr1:144117954	26941	INS	313	0.8155	0.662	287	NA	NA	NA	NA	NA	NA	NA	NA	NA	Yes	NA	HPRC,HGSVC	No	7.864	Yes	NA,NA	NA	NA
chr1:144118905	26942	DEL	327	0.8204	0.6662	760	NA	NA	NA	NA	NA	NA	NA	NA	NA	Yes	ID=1-144118829-144118840-AAT,1-144118878-144118912-A,1-144118919-144118946-T;MOTIFS=AAT,T,A;STRUC=<VC11302>	HPRC,HGSVC,1KG-ONT	No	0.126	Yes	NA,NA	NA	NA
chr1:144124726	26943	INS	76	0.8025	0.6983	201	NA	NA	NA	NA	NA	NA	NA	NA	NA	Yes	NA	HPRC,HGSVC,1KG-ONT	No	0.13	Yes	NA,NA	NA	NA
chr1:144132851	26944	INS	295	0.8439	0.5601	1	NA	NA	NA	NA	NA	NA	NA	NA	NA	Yes	NA	NA	No	4.041	No	NA,NA	NA	NA
chr1:144134800	26945	DEL	583	0.8822	0.4267	191	NA	NA	NA	NA	NA	NA	NA	NA	NA	Yes	NA	HPRC,HGSVC,1KG-ONT	No	3.149	Yes	NA,NA	NA	NA
chr1:144136335	26947	INS	305	0.8984	0.3745	1	NA	NA	NA	NA	NA	NA	NA	NA	NA	Yes	NA	NA	No	7.269	No	NA,NA	NA	NA
chr1:144137692	26948	DEL	2330	0.8823	0.442	14	NA	NA	NA	NA	NA	NA	NA	NA	NA	Yes	NA	NA	No	0.236	Yes	NA,NA	NA	NA
chr1:144137756	26949	INS	247	0.8405	0.5948	3	NA	NA	NA	NA	NA	NA	NA	NA	NA	Yes	NA	HPRC,HGSVC,1KG-ONT	No	0.234	Yes	NA,NA	NA	NA
chr1:144137839	26950	INS	300	0.8054	0.6687	7	NA	NA	NA	NA	NA	NA	NA	NA	NA	Yes	NA	HPRC,HGSVC,1KG-ONT	No	0.234	No	NA,NA	NA	NA
chr1:144137839	26951	INS	302	0.9727	0.1002	536	NA	NA	NA	NA	NA	NA	NA	NA	NA	Yes	NA	HPRC,HGSVC,1KG-ONT	No	0.234	Yes	NA,NA	NA	NA
chr1:144138595	26952	INS	2232	0.803	0.6716	412	NA	NA	NA	NA	NA	NA	NA	NA	NA	Yes	NA	HPRC	No	0.234	Yes	NA,NA	NA	NA
chr1:144138929	26953	DEL	295	0.8145	0.6454	627	NA	NA	NA	NA	NA	NA	NA	NA	NA	Yes	NA	HGSVC,1KG-ONT	No	0.229	Yes	NA,NA	NA	NA
chr1:144138950	26954	DEL	227	0.824	0.639	193	NA	NA	NA	NA	NA	NA	NA	NA	NA	Yes	NA	HGSVC,1KG-ONT	No	0.163	Yes	NA,NA	NA	NA
chr1:144138958	26955	INS	940	0.8197	0.6191	1	NA	NA	NA	NA	NA	NA	NA	NA	NA	Yes	NA	HPRC,HGSVC,1KG-ONT	No	0.234	No	NA,NA	NA	NA
chr1:144138958	26956	INS	1855	0.9444	0.3223	25	NA	NA	NA	NA	NA	NA	NA	NA	NA	Yes	NA	HPRC	No	0.234	Yes	NA,NA	NA	NA
chr1:144139503	26957	DEL	87	0.8747	0.4709	574	NA	NA	NA	NA	NA	NA	NA	NA	NA	Yes	NA	HPRC,HGSVC	No	0.127	Yes	NA,NA	NA	NA
chr1:144139505	26958	DEL	69	0.8451	0.5624	15	NA	NA	NA	NA	NA	NA	NA	NA	NA	Yes	NA	HGSVC,1KG-ONT	No	0.113	Yes	NA,NA	NA	NA
chr1:144139517	26959	DEL	61	0.8654	0.5206	154	NA	NA	NA	NA	NA	NA	NA	NA	NA	Yes	NA	HGSVC,1KG-ONT	No	0.113	Yes	NA,NA	NA	NA
chr1:144139663	26960	DEL	299	0.8107	0.6607	6	NA	NA	NA	NA	NA	NA	NA	NA	NA	Yes	NA	HGSVC,1KG-ONT	No	0.17	No	NA,NA	NA	NA
chr1:144139920	26961	DEL	61	0.8107	0.678	3	NA	NA	NA	NA	NA	NA	NA	NA	NA	Yes	NA	HGSVC,1KG-ONT	No	0.146	Yes	NA,NA	NA	NA
chr1:144139959	26962	DEL	73	0.8695	0.5491	13	NA	NA	NA	NA	NA	NA	NA	NA	NA	Yes	NA	HGSVC,1KG-ONT	No	0.173	Yes	NA,NA	NA	NA
chr1:144140041	26963	INS	980	0.8256	0.6352	3	NA	NA	NA	NA	NA	NA	NA	NA	NA	Yes	NA	HPRC,HGSVC	No	0.234	No	NA,NA	NA	NA
chr1:144143046	26964	INS	330	0.8195	0.6467	15	NA	NA	NA	NA	NA	NA	NA	NA	NA	Yes	NA	NA	No	4.881	No	NA,NA	NA	NA
chr1:144144153	26965	INS	56	0.9371	0.3702	9	NA	NA	NA	NA	NA	NA	NA	NA	NA	Yes	NA	HGSVC	No	0.0	Yes	NA,NA	NA	NA
chr1:144151755	26966	INS	96	0.8018	0.6909	1	NA	NA	NA	NA	NA	NA	NA	NA	NA	Yes	NA	NA	No	0.006	No	NA,NA	NA	NA
chr1:144152461	26967	DEL	530	0.8553	0.5255	73	NA	NA	NA	NA	NA	NA	NA	NA	NA	Yes	NA	NA	No	0.082	Yes	NA,NA	NA	NA
chr1:144152618	26970	INS	264	0.8678	0.4651	2	NA	NA	NA	NA	NA	NA	NA	NA	NA	Yes	NA	HPRC,HGSVC	No	1.646	No	NA,NA	NA	NA
chr1:144152618	26969	INS	322	0.9569	0.1905	4	NA	NA	NA	NA	NA	NA	NA	NA	NA	Yes	NA	HPRC,HGSVC	No	1.646	Yes	NA,NA	NA	NA
chr1:144152618	26968	INS	176	0.8782	0.6943	14	NA	NA	NA	NA	NA	NA	NA	NA	NA	Yes	NA	HPRC,HGSVC	No	1.646	Yes	NA,NA	NA	NA
chr1:144152622	26971	INS	477	0.845	0.5806	21	NA	NA	NA	NA	NA	NA	NA	NA	NA	Yes	NA	HPRC,HGSVC	No	1.646	Yes	NA,NA	NA	NA
chr1:144152622	26972	INS	89	0.8537	0.5708	13	NA	NA	NA	NA	NA	NA	NA	NA	NA	Yes	NA	HPRC,HGSVC	No	1.646	Yes	NA,NA	NA	NA
chr1:144152628	26973	INS	114	0.9204	0.5657	12	NA	NA	NA	NA	NA	NA	NA	NA	NA	Yes	NA	HPRC,HGSVC	No	1.646	Yes	NA,NA	NA	NA
chr1:144152658	26974	INS	473	0.8097	0.6866	3	NA	NA	NA	NA	NA	NA	NA	NA	NA	Yes	NA	HPRC,HGSVC	No	1.646	Yes	NA,NA	NA	NA
chr1:144152672	26975	INS	238	0.8422	0.587	5	NA	NA	NA	NA	NA	NA	NA	NA	NA	Yes	NA	HPRC,HGSVC	No	1.646	No	NA,NA	NA	NA
chr1:144152672	26976	INS	194	0.863	0.6697	10	NA	NA	NA	NA	NA	NA	NA	NA	NA	Yes	NA	HPRC,HGSVC	No	1.646	Yes	NA,NA	NA	NA
chr1:144152743	26979	INS	440	0.8562	0.5347	6	NA	NA	NA	NA	NA	NA	NA	NA	NA	Yes	NA	HPRC,HGSVC	No	1.646	Yes	NA,NA	NA	NA
chr1:144152743	26978	INS	582	0.828	0.6096	50	NA	NA	NA	NA	NA	NA	NA	NA	NA	Yes	NA	HPRC,HGSVC	No	1.646	Yes	NA,NA	NA	NA
chr1:144152743	26977	INS	538	0.8242	0.6786	10	NA	NA	NA	NA	NA	NA	NA	NA	NA	Yes	NA	HPRC,HGSVC	No	1.646	Yes	NA,NA	NA	NA
chr1:144152767	26980	INS	395	0.8565	0.5592	4	NA	NA	NA	NA	NA	NA	NA	NA	NA	Yes	NA	HPRC,HGSVC	No	1.646	Yes	NA,NA	NA	NA
chr1:144152767	26981	INS	564	0.8774	0.4844	12	NA	NA	NA	NA	NA	NA	NA	NA	NA	Yes	NA	HPRC,HGSVC	No	1.646	Yes	NA,NA	NA	NA
chr1:144152767	26982	INS	325	0.8261	0.6558	32	NA	NA	NA	NA	NA	NA	NA	NA	NA	Yes	NA	HPRC,HGSVC	No	1.646	Yes	NA,NA	NA	NA
chr1:144152806	26983	INS	88	0.8083	0.6903	2	NA	NA	NA	NA	NA	NA	NA	NA	NA	Yes	NA	HPRC,HGSVC	No	1.646	No	NA,NA	NA	NA
chr1:144152868	26984	INS	150	0.8212	0.6493	13	NA	NA	NA	NA	NA	NA	NA	NA	NA	Yes	NA	HPRC,HGSVC	No	1.646	Yes	NA,NA	NA	NA
chr1:144152868	26985	INS	70	0.8036	0.6769	13	NA	NA	NA	NA	NA	NA	NA	NA	NA	Yes	NA	HPRC,HGSVC	No	1.646	Yes	NA,NA	NA	NA
chr1:144152974	26986	INS	432	0.8289	0.6389	25	NA	NA	NA	NA	NA	NA	NA	NA	NA	Yes	NA	HPRC,HGSVC	No	1.646	Yes	NA,NA	NA	NA
chr1:144153017	26987	INS	80	0.8377	0.599	14	NA	NA	NA	NA	NA	NA	NA	NA	NA	Yes	NA	HPRC,HGSVC	No	0.317	Yes	NA,NA	NA	NA
chr1:144153092	26988	INS	80	0.807	0.6858	3	NA	NA	NA	NA	NA	NA	NA	NA	NA	Yes	NA	HPRC,HGSVC	No	1.621	Yes	NA,NA	NA	NA
chr1:144153124	26989	INS	80	0.8613	0.5249	4	NA	NA	NA	NA	NA	NA	NA	NA	NA	Yes	NA	HPRC,HGSVC	No	1.621	Yes	NA,NA	NA	NA
chr1:144323333	26991	INS	87	0.8702	0.5941	4	NA	NA	NA	NA	NA	NA	NA	NA	NA	Yes	NA	HGSVC	No	4.572	Yes	NA,NA	NA	NA
chr1:144323503	26992	DEL	448	0.9592	0.3393	3	NA	NA	NA	NA	NA	NA	NA	NA	promoter	Yes	NA	HGSVC	No	0.364	Yes	NA,NA	NA	NA
chr1:144323518	26993	INS	638	0.9352	0.2478	5	NA	NA	NA	NA	NA	NA	NA	NA	NA	Yes	NA	NA	No	4.893	Yes	NA,NA	NA	NA
chr1:144323532	26994	DEL	407	0.9213	0.4398	6	NA	NA	NA	NA	NA	NA	NA	NA	promoter	Yes	NA	HGSVC	No	0.656	No	NA,NA	NA	NA
chr1:144326295	26995	DEL	63	0.9108	0.3317	71	NA	NA	NA	NA	NA	NA	NA	NA	NA	Yes	NA	NA	No	0.894	Yes	NA,NA	NA	NA
chr1:144327964	26996	DEL	1796	0.9093	0.6036	10	NA	NA	NA	NA	NA	NA	NA	NA	NA	Yes	NA	NA	No	0.548	Yes	NA,NA	NA	NA
chr1:144328073	26997	DEL	898	0.8891	0.5096	39	NA	NA	NA	NA	NA	NA	NA	NA	NA	Yes	NA	HPRC,HGSVC	No	0.158	Yes	NA,NA	NA	NA
chr1:144329984	26998	DEL	138	0.8047	0.6984	2	NA	NA	NA	NA	NA	NA	NA	NA	NA	Yes	NA	NA	No	0.318	Yes	NA,NA	NA	NA
chr1:144330117	26999	INS	121	0.8263	0.667	1	NA	NA	NA	NA	NA	NA	NA	NA	NA	Yes	NA	NA	No	0.234	No	NA,NA	NA	NA
chr1:144341686	27000	DEL	225	0.9206	0.3105	1	NA	NA	NA	NA	NA	NA	NA	NA	NA	Yes	NA	HPRC,HGSVC	No	0.111	Yes	NA,NA	NA	NA
chr1:144424212	27001	DEL	1588	0.8794	0.455	3	NBPF15(3.3718e-16,1.601)	NA	NA	NA	NBPF15(3.3718e-16,1.601)	NA	NA	NA	NA	Yes	ID=1-144425059-144425104-AC;MOTIFS=AC;STRUC=<TR183750>,ID=1-144425105-144425118-AC;MOTIFS=AC;STRUC=(AC)n,ID=1-144425117-144425128-AG;MOTIFS=AG;STRUC=<TR183751>	NA	No	0.654	Yes	NA,NA	NA	NA
chr1:144438610	27002	INS	61	0.8524	0.561	20	NBPF15(3.3718e-16,1.601)	NA	NA	NA	NA	NA	NA	NA	NA	Yes	NA	NA	No	0.193	No	NA,NA	NA	NA
chr1:144442105	27003	DEL	128	0.8078	0.6675	1	NBPF15(3.3718e-16,1.601)	NA	NA	NA	NA	NA	NA	NA	NA	Yes	ID=1-144442102-144442116-TA,1-144442116-144442125-AT,1-144442131-144442147-TA,1-144442147-144442156-AT,1-144442162-144442180-TA,1-144442180-144442189-AT,1-144442195-144442204-TA,1-144442201-144442213-TAT,1-144442209-144442218-AT,1-144442218-144442228-AT,1-144442268-144442277-AT,1-144442290-144442304-TA;MOTIFS=TAT,TA,AT;STRUC=<VC11310>	NA	Yes	0.764	No	NA,NA	NA	NA
chr1:144442133	27004	INS	116	0.8551	0.5572	1	NBPF15(3.3718e-16,1.601)	NA	NA	NA	NA	NA	NA	NA	NA	Yes	ID=1-144442102-144442116-TA,1-144442116-144442125-AT,1-144442131-144442147-TA,1-144442147-144442156-AT,1-144442162-144442180-TA,1-144442180-144442189-AT,1-144442195-144442204-TA,1-144442201-144442213-TAT,1-144442209-144442218-AT,1-144442218-144442228-AT,1-144442268-144442277-AT,1-144442290-144442304-TA;MOTIFS=TAT,TA,AT;STRUC=<VC11310>	HPRC	No	0.193	No	NA,NA	NA	NA
chr1:144442133	27005	INS	58	0.9404	0.4836	7	NBPF15(3.3718e-16,1.601)	NA	NA	NA	NA	NA	NA	NA	NA	Yes	ID=1-144442102-144442116-TA,1-144442116-144442125-AT,1-144442131-144442147-TA,1-144442147-144442156-AT,1-144442162-144442180-TA,1-144442180-144442189-AT,1-144442195-144442204-TA,1-144442201-144442213-TAT,1-144442209-144442218-AT,1-144442218-144442228-AT,1-144442268-144442277-AT,1-144442290-144442304-TA;MOTIFS=TAT,TA,AT;STRUC=<VC11310>	HPRC	No	0.193	Yes	NA,NA	NA	NA
chr1:144442162	27006	DEL	57	0.8526	0.5887	5	NBPF15(3.3718e-16,1.601)	NA	NA	NA	NA	NA	NA	NA	NA	Yes	ID=1-144442102-144442116-TA,1-144442116-144442125-AT,1-144442131-144442147-TA,1-144442147-144442156-AT,1-144442162-144442180-TA,1-144442180-144442189-AT,1-144442195-144442204-TA,1-144442201-144442213-TAT,1-144442209-144442218-AT,1-144442218-144442228-AT,1-144442268-144442277-AT,1-144442290-144442304-TA;MOTIFS=TAT,TA,AT;STRUC=<VC11310>	HGSVC,1KG-ONT	Yes	0.893	Yes	NA,NA	NA	NA
chr1:144442171	27007	INS	69	0.889	0.3888	7	NBPF15(3.3718e-16,1.601)	NA	NA	NA	NA	NA	NA	NA	NA	Yes	ID=1-144442102-144442116-TA,1-144442116-144442125-AT,1-144442131-144442147-TA,1-144442147-144442156-AT,1-144442162-144442180-TA,1-144442180-144442189-AT,1-144442195-144442204-TA,1-144442201-144442213-TAT,1-144442209-144442218-AT,1-144442218-144442228-AT,1-144442268-144442277-AT,1-144442290-144442304-TA;MOTIFS=TAT,TA,AT;STRUC=<VC11310>	HPRC	No	0.193	Yes	NA,NA	NA	NA
chr1:144442196	27009	INS	74	0.8237	0.6273	7	NBPF15(3.3718e-16,1.601)	NA	NA	NA	NA	NA	NA	NA	NA	Yes	ID=1-144442102-144442116-TA,1-144442116-144442125-AT,1-144442131-144442147-TA,1-144442147-144442156-AT,1-144442162-144442180-TA,1-144442180-144442189-AT,1-144442195-144442204-TA,1-144442201-144442213-TAT,1-144442209-144442218-AT,1-144442218-144442228-AT,1-144442268-144442277-AT,1-144442290-144442304-TA;MOTIFS=TAT,TA,AT;STRUC=<VC11310>	HPRC	No	0.193	No	NA,NA	NA	NA
chr1:144442196	27010	INS	148	0.9083	0.3517	3	NBPF15(3.3718e-16,1.601)	NA	NA	NA	NA	NA	NA	NA	NA	Yes	ID=1-144442102-144442116-TA,1-144442116-144442125-AT,1-144442131-144442147-TA,1-144442147-144442156-AT,1-144442162-144442180-TA,1-144442180-144442189-AT,1-144442195-144442204-TA,1-144442201-144442213-TAT,1-144442209-144442218-AT,1-144442218-144442228-AT,1-144442268-144442277-AT,1-144442290-144442304-TA;MOTIFS=TAT,TA,AT;STRUC=<VC11310>	NA	No	0.193	Yes	NA,NA	NA	NA
chr1:144442200	27011	DEL	61	0.8883	0.4365	2	NBPF15(3.3718e-16,1.601)	NA	NA	NA	NA	NA	NA	NA	NA	Yes	ID=1-144442102-144442116-TA,1-144442116-144442125-AT,1-144442131-144442147-TA,1-144442147-144442156-AT,1-144442162-144442180-TA,1-144442180-144442189-AT,1-144442195-144442204-TA,1-144442201-144442213-TAT,1-144442209-144442218-AT,1-144442218-144442228-AT,1-144442268-144442277-AT,1-144442290-144442304-TA;MOTIFS=TAT,TA,AT;STRUC=<VC11310>	HGSVC,1KG-ONT	Yes	0.748	No	NA,NA	NA	NA
chr1:144442211	27012	INS	109	0.9526	0.1875	2	NBPF15(3.3718e-16,1.601)	NA	NA	NA	NA	NA	NA	NA	NA	Yes	ID=1-144442102-144442116-TA,1-144442116-144442125-AT,1-144442131-144442147-TA,1-144442147-144442156-AT,1-144442162-144442180-TA,1-144442180-144442189-AT,1-144442195-144442204-TA,1-144442201-144442213-TAT,1-144442209-144442218-AT,1-144442218-144442228-AT,1-144442268-144442277-AT,1-144442290-144442304-TA;MOTIFS=TAT,TA,AT;STRUC=<VC11310>	HPRC	No	0.174	No	NA,NA	NA	NA
chr1:144442217	27013	DEL	122	0.8703	0.5023	13	NBPF15(3.3718e-16,1.601)	NA	NA	NA	NA	NA	NA	NA	NA	Yes	ID=1-144442102-144442116-TA,1-144442116-144442125-AT,1-144442131-144442147-TA,1-144442147-144442156-AT,1-144442162-144442180-TA,1-144442180-144442189-AT,1-144442195-144442204-TA,1-144442201-144442213-TAT,1-144442209-144442218-AT,1-144442218-144442228-AT,1-144442268-144442277-AT,1-144442290-144442304-TA;MOTIFS=TAT,TA,AT;STRUC=<VC11310>,ID=1-144442317-144442329-TA;MOTIFS=TA;STRUC=<TR183766>	NA	No	0.425	Yes	NA,NA	NA	NA
chr1:144442442	27014	DEL	155	0.9166	0.2967	1	NBPF15(3.3718e-16,1.601)	NA	NA	NA	NA	NA	NA	NA	NA	Yes	NA	NA	Yes	3.853	No	NA,NA	NA	NA
chr1:144452651	27015	INS	318	0.9501	0.201	1	NBPF15(3.3718e-16,1.601)	NA	NA	NA	NA	NA	NA	NA	NA	Yes	NA	NA	No	0.1	No	NA,NA	NA	NA
chr1:144480393	27016	INS	1076	0.8524	0.5325	1	NA	NA	NA	NA	NA	NA	NA	NA	NA	Yes	NA	NA	No	0.226	No	NA,NA	NA	NA
chr1:144488434	27017	DEL	83	0.9314	0.3952	1	NA	NA	NA	NA	NA	NA	NA	NA	NA	Yes	NA	NA	No	0.096	No	NA,NA	NA	NA
chr1:144495961	27018	INS	2606	0.8882	0.4194	5	NA	NA	NA	NA	NA	NA	NA	NA	NA	Yes	NA	HGSVC	Yes	4.998	Yes	NA,NA	NA	NA
chr1:144502132	27019	DEL	130	0.9076	0.3515	1	NA	NA	NA	NA	NA	NA	NA	NA	NA	Yes	ID=1-144502196-144502206-TTC;MOTIFS=TTC;STRUC=<TR183876>	NA	No	0.176	No	NA,NA	NA	NA
chr1:144542018	27020	INS	54	0.8863	0.5151	1	NA	NA	NA	NA	NA	NA	NA	NA	NA	Yes	ID=1-144541960-144542054-ATATATATATATGTATATATACATACAC;MOTIFS=ATATATATATATGTATATATACATACAC;STRUC=<TR183956>,ID=1-144542016-144542028-AT;MOTIFS=AT;STRUC=<TR183958>	NA	No	0.234	No	NA,NA	NA	NA
chr1:144544113	27021	DEL	3560	0.8175	0.6529	9	NA	NA	NA	NA	NA	NA	NA	NA	CTCF_binding_site,enhancer,promoter	Yes	ID=1-144544835-144544844-TTA;MOTIFS=TTA;STRUC=<TR183974>,ID=1-144545312-144545332-AAC;MOTIFS=AAC;STRUC=<TR183975>,ID=1-144546732-144546741-AGC;MOTIFS=AGC;STRUC=<TR183976>,ID=1-144547228-144547237-AGT;MOTIFS=AGT;STRUC=<TR183977>,ID=1-144547434-144547458-T;MOTIFS=T;STRUC=<TR183978>	NA	Yes	0.69	Yes	NA,NA	NA	NA
chr1:144550043	27022	DEL	2823	0.8593	0.5165	4	NA	NA	NA	NA	NA	NA	NA	NA	CTCF_binding_site,enhancer,promoter	Yes	ID=1-144550319-144550328-T;MOTIFS=T;STRUC=<TR183986>,ID=1-144550331-144550350-TTTTC;MOTIFS=TTTTC;STRUC=<TR183987>,ID=1-144550346-144550364-T;MOTIFS=T;STRUC=<TR183988>,ID=1-144550506-144550515-CAC;MOTIFS=CAC;STRUC=(CAC)n,ID=1-144550523-144550547-T;MOTIFS=T;STRUC=<TR183989>,ID=1-144552486-144552496-AT;MOTIFS=AT;STRUC=<TR183990>,ID=1-144552516-144552532-AT;MOTIFS=AT;STRUC=<TR183991>,ID=1-144552817-144552830-TTG;MOTIFS=TTG;STRUC=<TR183992>	HGSVC,1KG-ONT	No	1.225	No	NA,NA	NA	NA
chr1:144572182	27023	DEL	93	0.9158	0.3458	2	NA	NA	NA	NA	NA	NA	NA	NA	NA	Yes	NA	NA	No	0.033	Yes	NA,NA	NA	NA
chr1:144577164	27024	INS	328	0.9655	0.1218	14	NA	NA	NA	NA	NA	NA	NA	NA	NA	Yes	NA	NA	No	0.226	Yes	NA,NA	NA	NA
chr1:144587000	27025	DEL	87	0.9252	0.2963	1	NA	NA	NA	NA	NA	NA	NA	NA	NA	Yes	NA	NA	No	0.047	No	NA,NA	NA	NA
chr1:144634944	27026	INS	3996	0.8698	0.4632	11	NA	NA	NA	NA	NA	NA	NA	NA	NA	Yes	NA	NA	No	0.234	Yes	NA,NA	NA	NA
chr1:144635737	27027	INS	64	0.9596	0.2452	15	NA	NA	NA	NA	NA	NA	NA	NA	NA	Yes	NA	HPRC,HGSVC	Yes	0.234	Yes	NA,NA	NA	NA
chr1:144635899	27028	DEL	186	0.8116	0.6493	18	NA	NA	NA	NA	NA	NA	NA	NA	NA	Yes	NA	NA	No	0.887	Yes	NA,NA	NA	NA
chr1:144636060	27029	DEL	544	0.9562	0.1648	1	NA	NA	NA	NA	NA	NA	NA	NA	NA	Yes	NA	NA	No	0.969	Yes	NA,NA	NA	NA
chr1:144636471	27030	DEL	364	0.9117	0.42	4	NA	NA	NA	NA	NA	NA	NA	NA	NA	Yes	NA	NA	No	0.861	Yes	NA,NA	NA	NA
chr1:144636474	27031	INS	60	0.8214	0.655	70	NA	NA	NA	NA	NA	NA	NA	NA	NA	Yes	NA	NA	No	0.234	Yes	NA,NA	NA	NA
chr1:144636693	27032	DEL	1796	0.913	0.5097	12	NA	NA	NA	NA	NA	NA	NA	NA	NA	Yes	NA	NA	No	0.969	Yes	NA,NA	NA	NA
chr1:144637350	27033	INS	1221	0.915	0.3211	31	NA	NA	NA	NA	NA	NA	NA	NA	NA	Yes	NA	HPRC,HGSVC	No	0.234	Yes	NA,NA	NA	NA
chr1:144637369	27034	DEL	880	0.8994	0.6434	22	NA	NA	NA	NA	NA	NA	NA	NA	NA	Yes	NA	HPRC,HGSVC	No	0.86	Yes	NA,NA	NA	NA
chr1:144640107	27035	DEL	63	0.8634	0.5207	102	NA	NA	NA	NA	NA	NA	NA	NA	NA	Yes	NA	NA	No	0.627	Yes	NA,NA	NA	NA
chr1:144642500	27036	DEL	408	0.8317	0.6213	48	NA	NA	NA	NA	NA	NA	NA	NA	promoter	Yes	NA	HGSVC	No	0.761	Yes	NA,NA	NA	NA
chr1:144642500	27037	DEL	832	0.8012	0.6806	100	NA	NA	NA	NA	NA	NA	NA	NA	promoter	Yes	NA	HPRC,HGSVC	No	1.293	Yes	NA,NA	NA	NA
chr1:144642970	27038	DEL	57	0.8073	0.6766	36	NA	NA	NA	NA	NA	NA	NA	NA	NA	Yes	NA	HPRC,HGSVC	No	0.15	Yes	NA,NA	NA	NA
chr1:144643027	27039	INS	90	0.8537	0.513	26	NA	NA	NA	NA	NA	NA	NA	NA	NA	Yes	NA	HPRC,HGSVC	Yes	0.131	Yes	NA,NA	NA	NA
chr1:144643520	27040	DEL	103	0.8271	0.6284	39	NA	NA	NA	NA	NA	NA	NA	NA	NA	Yes	NA	HGSVC	No	1.321	Yes	NA,NA	NA	NA
chr1:144813225	27042	INS	378	0.8265	0.6925	23	NA	NA	NA	NA	NA	NA	NA	NA	NA	Yes	NA	HPRC,HGSVC,1KG-ONT	No	0.0	Yes	NA,NA	NA	NA
chr1:144813281	27043	INS	564	0.8124	0.6873	113	NA	NA	NA	NA	NA	NA	NA	NA	NA	Yes	NA	HPRC	No	0.0	Yes	NA,NA	NA	NA
chr1:144813291	27044	INS	388	0.8138	0.6656	21	NA	NA	NA	NA	NA	NA	NA	NA	NA	Yes	NA	HPRC,HGSVC,1KG-ONT	No	0.0	Yes	NA,NA	NA	NA
chr1:144813291	27045	INS	63	0.8278	0.6208	19	NA	NA	NA	NA	NA	NA	NA	NA	NA	Yes	NA	HPRC,HGSVC	No	0.0	Yes	NA,NA	NA	NA
chr1:144813299	27046	INS	88	0.8024	0.6808	17	NA	NA	NA	NA	NA	NA	NA	NA	NA	Yes	NA	HPRC,HGSVC	No	0.0	No	NA,NA	NA	NA
chr1:144813306	27047	INS	432	0.9213	0.3013	193	NA	NA	NA	NA	NA	NA	NA	NA	NA	Yes	NA	HPRC,HGSVC	No	0.0	Yes	NA,NA	NA	NA
chr1:144813320	27048	INS	540	0.8745	0.481	21	NA	NA	NA	NA	NA	NA	NA	NA	NA	Yes	NA	HPRC	No	0.0	Yes	NA,NA	NA	NA
chr1:144813323	27049	INS	362	0.8662	0.5178	2	NA	NA	NA	NA	NA	NA	NA	NA	NA	Yes	NA	HPRC,HGSVC,1KG-ONT	No	0.0	No	NA,NA	NA	NA
chr1:144813331	27050	INS	318	0.9488	0.2355	2	NA	NA	NA	NA	NA	NA	NA	NA	NA	Yes	NA	HPRC,HGSVC,1KG-ONT	No	0.0	Yes	NA,NA	NA	NA
chr1:144813357	27051	INS	145	0.8042	0.6903	3	NA	NA	NA	NA	NA	NA	NA	NA	NA	Yes	NA	HPRC,HGSVC,1KG-ONT	No	0.0	No	NA,NA	NA	NA
chr1:144813392	27052	INS	592	0.8234	0.6488	21	NA	NA	NA	NA	NA	NA	NA	NA	NA	Yes	NA	NA	No	0.0	Yes	NA,NA	NA	NA
chr1:144813493	27053	INS	70	0.9469	0.2386	86	NA	NA	NA	NA	NA	NA	NA	NA	NA	Yes	NA	HPRC,HGSVC	No	0.317	Yes	NA,NA	NA	NA
chr1:144813493	27054	INS	116	0.9824	0.0756	3	NA	NA	NA	NA	NA	NA	NA	NA	NA	Yes	NA	HPRC,HGSVC,1KG-ONT	No	0.317	No	NA,NA	NA	NA
chr1:144813511	27055	INS	158	0.9477	0.2202	4	NA	NA	NA	NA	NA	NA	NA	NA	NA	Yes	NA	HPRC,HGSVC,1KG-ONT	No	0.232	No	NA,NA	NA	NA
chr1:144813511	27056	INS	326	0.8109	0.6747	10	NA	NA	NA	NA	NA	NA	NA	NA	NA	Yes	NA	HPRC,HGSVC,1KG-ONT	No	0.232	Yes	NA,NA	NA	NA
chr1:144813536	27057	INS	406	0.9259	0.5489	37	NA	NA	NA	NA	NA	NA	NA	NA	NA	Yes	NA	HPRC,HGSVC,1KG-ONT	No	0.317	Yes	NA,NA	NA	NA
chr1:144813537	27058	INS	370	0.8186	0.6386	48	NA	NA	NA	NA	NA	NA	NA	NA	NA	Yes	NA	HPRC,HGSVC,1KG-ONT	No	0.317	Yes	NA,NA	NA	NA
chr1:144813537	27059	INS	344	0.8173	0.637	20	NA	NA	NA	NA	NA	NA	NA	NA	NA	Yes	NA	HPRC,HGSVC,1KG-ONT	No	0.317	Yes	NA,NA	NA	NA
chr1:144813537	27060	INS	308	0.8507	0.5582	26	NA	NA	NA	NA	NA	NA	NA	NA	NA	Yes	NA	HPRC,HGSVC,1KG-ONT	No	0.317	Yes	NA,NA	NA	NA
chr1:144813543	27061	INS	132	0.9328	0.2432	29	NA	NA	NA	NA	NA	NA	NA	NA	NA	Yes	NA	HPRC,HGSVC,1KG-ONT	No	0.232	Yes	NA,NA	NA	NA
chr1:144813561	27062	INS	390	0.9069	0.561	77	NA	NA	NA	NA	NA	NA	NA	NA	NA	Yes	NA	HPRC,HGSVC,1KG-ONT	No	0.317	Yes	NA,NA	NA	NA
chr1:144813604	27063	INS	414	0.88	0.4228	74	NA	NA	NA	NA	NA	NA	NA	NA	NA	Yes	NA	HPRC,HGSVC,1KG-ONT	No	0.232	Yes	NA,NA	NA	NA
chr1:144813607	27064	DEL	106	0.8866	0.4253	28	NA	NA	NA	NA	NA	NA	NA	NA	NA	Yes	NA	HPRC,HGSVC	No	0.301	Yes	NA,NA	NA	NA
chr1:144813609	27065	INS	344	0.8334	0.6561	5	NA	NA	NA	NA	NA	NA	NA	NA	NA	Yes	NA	HPRC,HGSVC,1KG-ONT	No	0.317	Yes	NA,NA	NA	NA
chr1:144813653	27066	DEL	88	0.8397	0.6084	9	NA	NA	NA	NA	NA	NA	NA	NA	NA	Yes	NA	HPRC,HGSVC	No	0.305	Yes	NA,NA	NA	NA
chr1:144813676	27067	INS	210	0.8189	0.6472	16	NA	NA	NA	NA	NA	NA	NA	NA	NA	Yes	NA	HPRC,HGSVC	No	0.0	Yes	NA,NA	NA	NA
chr1:144813731	27068	DEL	62	0.8718	0.5005	17	NA	NA	NA	NA	NA	NA	NA	NA	NA	Yes	NA	HPRC,HGSVC	No	0.273	Yes	NA,NA	NA	NA
chr1:144813793	27073	INS	132	0.9206	0.3071	11	NA	NA	NA	NA	NA	NA	NA	NA	NA	Yes	NA	HPRC,HGSVC,1KG-ONT	No	0.317	Yes	NA,NA	NA	NA
chr1:144813793	27072	INS	52	0.826	0.6199	124	NA	NA	NA	NA	NA	NA	NA	NA	NA	Yes	NA	HPRC,HGSVC	No	0.317	Yes	NA,NA	NA	NA
chr1:144813793	27071	INS	334	0.8605	0.5261	11	NA	NA	NA	NA	NA	NA	NA	NA	NA	Yes	NA	HPRC,HGSVC,1KG-ONT	No	0.317	Yes	NA,NA	NA	NA
chr1:144813793	27069	INS	114	0.8311	0.6125	166	NA	NA	NA	NA	NA	NA	NA	NA	NA	Yes	NA	HPRC,HGSVC,1KG-ONT	No	0.317	Yes	NA,NA	NA	NA
chr1:144813793	27070	INS	158	0.9645	0.1794	65	NA	NA	NA	NA	NA	NA	NA	NA	NA	Yes	NA	HPRC,HGSVC,1KG-ONT	No	0.317	Yes	NA,NA	NA	NA
chr1:144813800	27074	INS	144	0.9172	0.5887	1	NA	NA	NA	NA	NA	NA	NA	NA	NA	Yes	NA	HPRC,HGSVC,1KG-ONT	No	0.0	No	NA,NA	NA	NA
chr1:144813801	27075	INS	70	0.9064	0.3596	147	NA	NA	NA	NA	NA	NA	NA	NA	NA	Yes	NA	HPRC,HGSVC	No	0.0	Yes	NA,NA	NA	NA
chr1:144813801	27076	INS	220	0.811	0.6704	10	NA	NA	NA	NA	NA	NA	NA	NA	NA	Yes	NA	HPRC,HGSVC,1KG-ONT	No	0.0	No	NA,NA	NA	NA
chr1:144813801	27077	INS	352	0.9105	0.3784	26	NA	NA	NA	NA	NA	NA	NA	NA	NA	Yes	NA	HPRC,HGSVC,1KG-ONT	No	0.0	Yes	NA,NA	NA	NA
chr1:144813803	27078	INS	88	0.8793	0.4255	125	NA	NA	NA	NA	NA	NA	NA	NA	NA	Yes	NA	HPRC,HGSVC	No	0.0	Yes	NA,NA	NA	NA
chr1:144813803	27079	INS	326	0.8608	0.4862	6	NA	NA	NA	NA	NA	NA	NA	NA	NA	Yes	NA	HPRC,HGSVC,1KG-ONT	No	0.0	No	NA,NA	NA	NA
chr1:144813818	27080	INS	121	0.8221	0.6999	29	NA	NA	NA	NA	NA	NA	NA	NA	NA	Yes	NA	HPRC,HGSVC,1KG-ONT	No	0.317	Yes	NA,NA	NA	NA
chr1:144814001	27081	INS	70	0.8555	0.5341	16	NA	NA	NA	NA	NA	NA	NA	NA	NA	Yes	NA	HPRC,HGSVC	No	0.232	Yes	NA,NA	NA	NA
chr1:144823504	27082	INS	332	0.9292	0.2613	5	NA	NA	NA	NA	NA	NA	NA	NA	NA	Yes	NA	NA	No	0.091	Yes	NA,NA	NA	NA
chr1:144825959	27083	INS	524	0.8545	0.5551	601	NA	NA	NA	NA	NA	NA	NA	NA	NA	Yes	NA	HPRC,HGSVC,1KG-ONT	No	0.234	Yes	NA,NA	NA	NA
chr1:144825959	27084	INS	554	0.8358	0.6138	617	NA	NA	NA	NA	NA	NA	NA	NA	NA	Yes	NA	HPRC,HGSVC,1KG-ONT	No	0.234	Yes	NA,NA	NA	NA
chr1:144825959	27085	INS	2778	0.8322	0.6263	1	NA	NA	NA	NA	NA	NA	NA	NA	NA	Yes	NA	HPRC	No	0.234	No	NA,NA	NA	NA
chr1:144825959	27086	INS	490	0.9261	0.5675	47	NA	NA	NA	NA	NA	NA	NA	NA	NA	Yes	NA	HPRC,HGSVC,1KG-ONT	No	0.234	Yes	NA,NA	NA	NA
chr1:144825971	27087	INS	495	0.8106	0.6861	2	NA	NA	NA	NA	NA	NA	NA	NA	NA	Yes	NA	HPRC,HGSVC,1KG-ONT	No	0.234	Yes	NA,NA	NA	NA
chr1:144827813	27089	INS	500	0.889	0.4125	327	NA	NA	NA	NA	NA	NA	NA	NA	NA	Yes	NA	HPRC,HGSVC	No	0.234	Yes	NA,NA	NA	NA
chr1:144827818	27090	INS	464	0.9011	0.3567	759	NA	NA	NA	NA	NA	NA	NA	NA	NA	Yes	NA	HPRC,HGSVC	No	0.234	Yes	NA,NA	NA	NA
chr1:144827818	27091	INS	2700	0.8253	0.643	1	NA	NA	NA	NA	NA	NA	NA	NA	NA	Yes	NA	HPRC,HGSVC	No	0.234	No	NA,NA	NA	NA
chr1:144827825	27092	INS	1096	0.7935	0.6945	1	NA	NA	NA	NA	NA	NA	NA	NA	NA	Yes	NA	NA	No	0.234	No	NA,NA	NA	NA
chr1:144827833	27093	INS	452	0.9233	0.4508	13	NA	NA	NA	NA	NA	NA	NA	NA	NA	Yes	NA	HPRC,HGSVC	No	0.234	Yes	NA,NA	NA	NA
chr1:144827843	27094	INS	435	0.809	0.6683	10	NA	NA	NA	NA	NA	NA	NA	NA	NA	Yes	NA	HPRC,HGSVC	No	0.234	No	NA,NA	NA	NA
chr1:144827867	27095	INS	2272	0.8005	0.6797	2	NA	NA	NA	NA	NA	NA	NA	NA	NA	Yes	NA	HPRC,HGSVC	No	0.234	No	NA,NA	NA	NA
chr1:144829820	27096	INS	317	0.9089	0.3326	1	NA	NA	NA	NA	NA	NA	NA	NA	NA	Yes	NA	NA	No	2.05	No	NA,NA	NA	NA
chr1:144829820	27097	INS	337	0.8437	0.5788	8	NA	NA	NA	NA	NA	NA	NA	NA	NA	Yes	NA	NA	No	2.05	No	NA,NA	NA	NA
chr1:144830074	27098	DEL	583	0.8811	0.6246	92	NA	NA	NA	NA	NA	NA	NA	NA	NA	Yes	NA	HPRC,HGSVC	No	2.425	Yes	NA,NA	NA	NA
chr1:144840699	27099	INS	76	0.8489	0.597	10	NA	NA	NA	NA	NA	NA	NA	NA	NA	Yes	NA	NA	No	0.216	Yes	NA,NA	NA	NA
chr1:144846228	27100	DEL	329	0.913	0.3164	96	NA	NA	NA	NA	NA	NA	NA	NA	NA	Yes	NA	HPRC,HGSVC,1KG-ONT	No	1.927	Yes	NA,NA	NA	NA
chr1:144847496	27101	INS	313	0.842	0.5695	95	NA	NA	NA	NA	NA	NA	NA	NA	NA	Yes	NA	HPRC,HGSVC	No	0.234	Yes	NA,NA	NA	NA
chr1:144848353	27102	DEL	791	0.8193	0.6541	85	NA	NA	NA	NA	NA	NA	NA	NA	NA	Yes	NA	NA	No	3.161	Yes	NA,NA	NA	NA
chr1:144868241	27110	INS	844	0.8402	0.5888	1	NA	NA	NA	NA	NA	NA	NA	NA	NA	Yes	NA	NA	No	0.198	Yes	NA,NA	NA	NA
chr1:144882461	27112	DEL	1505	0.8465	0.6252	129	NA	NA	NA	NA	NA	NA	NA	NA	enhancer	Yes	NA	HPRC,HGSVC,1KG-ONT	No	0.232	Yes	NA,NA	NA	NA
chr1:144882480	27113	DEL	1423	0.8747	0.4815	168	NA	NA	NA	NA	NA	NA	NA	NA	enhancer	Yes	NA	HPRC,HGSVC,1KG-ONT	No	0.232	Yes	NA,NA	NA	NA
chr1:144882500	27114	DEL	693	0.9052	0.327	13	NA	NA	NA	NA	NA	NA	NA	NA	enhancer	Yes	NA	HPRC,HGSVC	Yes	0.275	No	NA,NA	NA	NA
chr1:144882597	27115	DEL	905	0.8585	0.5396	2	NA	NA	NA	NA	NA	NA	NA	NA	enhancer	Yes	NA	HPRC,HGSVC,1KG-ONT	Yes	0.287	No	NA,NA	NA	NA
chr1:144882602	27116	DEL	54	0.9117	0.4976	14	NA	NA	NA	NA	NA	NA	NA	NA	NA	Yes	NA	HGSVC	No	0.324	Yes	NA,NA	NA	NA
chr1:144882650	27117	DEL	1316	0.8338	0.6247	9	NA	NA	NA	NA	NA	NA	NA	NA	enhancer	Yes	NA	HPRC,HGSVC,1KG-ONT	No	1.048	Yes	NA,NA	NA	NA
chr1:144882699	27119	INS	60	0.9116	0.3268	86	NA	NA	NA	NA	NA	NA	NA	NA	NA	Yes	NA	HPRC,HGSVC	No	4.572	Yes	NA,NA	NA	NA
chr1:144882775	27120	DEL	1212	0.8608	0.5156	2	NA	NA	NA	NA	NA	NA	NA	NA	enhancer	Yes	NA	HPRC,HGSVC,1KG-ONT	No	0.426	No	NA,NA	NA	NA
chr1:144882787	27121	DEL	64	0.8799	0.6648	12	NA	NA	NA	NA	NA	NA	NA	NA	NA	Yes	NA	HGSVC	No	0.294	Yes	NA,NA	NA	NA
chr1:144882843	27122	DEL	932	0.8853	0.6866	4	NA	NA	NA	NA	NA	NA	NA	NA	enhancer	Yes	NA	HPRC,HGSVC,1KG-ONT	Yes	0.315	Yes	NA,NA	NA	NA
chr1:144882849	27123	DEL	56	0.8171	0.6493	28	NA	NA	NA	NA	NA	NA	NA	NA	NA	Yes	NA	HGSVC	No	0.282	Yes	NA,NA	NA	NA
chr1:144882852	27124	DEL	1125	0.8576	0.5247	16	NA	NA	NA	NA	NA	NA	NA	NA	enhancer	Yes	NA	HPRC,HGSVC,1KG-ONT	No	0.243	Yes	NA,NA	NA	NA
chr1:144882892	27125	DEL	847	0.8711	0.485	7	NA	NA	NA	NA	NA	NA	NA	NA	enhancer	Yes	NA	HPRC,HGSVC	Yes	0.261	No	NA,NA	NA	NA
chr1:144882958	27126	DEL	1037	0.9062	0.3494	52	NA	NA	NA	NA	NA	NA	NA	NA	enhancer	Yes	NA	HPRC,HGSVC,1KG-ONT	Yes	0.243	Yes	NA,NA	NA	NA
chr1:144883020	27127	INS	113	0.8161	0.6626	12	NA	NA	NA	NA	NA	NA	NA	NA	enhancer	Yes	NA	HPRC,HGSVC,1KG-ONT	Yes	6.474	No	NA,NA	NA	NA
chr1:144883183	27128	INS	52	0.8037	0.6771	151	NA	NA	NA	NA	NA	NA	NA	NA	enhancer	Yes	NA	HPRC,HGSVC	Yes	6.474	Yes	NA,NA	NA	NA
chr1:144883343	27129	INS	80	0.8291	0.6248	11	NA	NA	NA	NA	NA	NA	NA	NA	enhancer	Yes	NA	HPRC,HGSVC,1KG-ONT	Yes	6.392	Yes	NA,NA	NA	NA
chr1:144883402	27130	INS	64	0.8924	0.3867	104	NA	NA	NA	NA	NA	NA	NA	NA	enhancer	Yes	NA	HPRC,HGSVC	Yes	6.175	Yes	NA,NA	NA	NA
chr1:144883437	27131	DEL	529	0.8335	0.6232	10	NA	NA	NA	NA	NA	NA	NA	NA	enhancer	Yes	NA	HGSVC	No	0.204	Yes	NA,NA	NA	NA
chr1:144883450	27132	INS	89	0.8432	0.5922	9	NA	NA	NA	NA	NA	NA	NA	NA	enhancer	Yes	NA	HPRC,HGSVC	Yes	5.699	No	NA,NA	NA	NA
chr1:144883513	27133	INS	59	0.9547	0.1814	28	NA	NA	NA	NA	NA	NA	NA	NA	enhancer	Yes	NA	HPRC,HGSVC	Yes	6.233	Yes	NA,NA	NA	NA
chr1:144883532	27134	DEL	59	0.8034	0.6829	23	NA	NA	NA	NA	NA	NA	NA	NA	enhancer	Yes	NA	HPRC,HGSVC	No	1.207	Yes	NA,NA	NA	NA
chr1:144883599	27135	INS	59	0.9569	0.181	13	NA	NA	NA	NA	NA	NA	NA	NA	enhancer	Yes	NA	HPRC,HGSVC	Yes	4.262	Yes	NA,NA	NA	NA
chr1:144883761	27136	DEL	219	0.8209	0.6835	2	NA	NA	NA	NA	NA	NA	NA	NA	NA	Yes	NA	HPRC,HGSVC,1KG-ONT	No	0.189	No	NA,NA	NA	NA
chr1:144883802	27137	DEL	79	0.8148	0.6774	11	NA	NA	NA	NA	NA	NA	NA	NA	NA	Yes	NA	HPRC,HGSVC	No	0.313	Yes	NA,NA	NA	NA
chr1:144883802	27138	DEL	176	0.8247	0.6343	29	NA	NA	NA	NA	NA	NA	NA	NA	NA	Yes	NA	HPRC,HGSVC,1KG-ONT	No	0.25	Yes	NA,NA	NA	NA
chr1:144883833	27139	DEL	154	0.7998	0.6986	109	NA	NA	NA	NA	NA	NA	NA	NA	NA	Yes	NA	HPRC,HGSVC	No	0.387	Yes	NA,NA	NA	NA
chr1:144883835	27140	DEL	131	0.9634	0.1725	366	NA	NA	NA	NA	NA	NA	NA	NA	NA	Yes	NA	HPRC,HGSVC	No	0.431	Yes	NA,NA	NA	NA
chr1:144883850	27141	DEL	202	0.9003	0.373	2	NA	NA	NA	NA	NA	NA	NA	NA	NA	Yes	NA	HPRC,HGSVC,1KG-ONT	No	0.606	No	NA,NA	NA	NA
chr1:144883854	27142	DEL	74	0.8421	0.6132	10	NA	NA	NA	NA	NA	NA	NA	NA	NA	Yes	NA	HPRC,HGSVC	No	0.333	Yes	NA,NA	NA	NA
chr1:144883855	27143	DEL	170	0.8391	0.5841	6	NA	NA	NA	NA	NA	NA	NA	NA	NA	Yes	NA	HPRC,HGSVC,1KG-ONT	No	0.283	Yes	NA,NA	NA	NA
chr1:144883863	27144	DEL	218	0.8864	0.6763	10	NA	NA	NA	NA	NA	NA	NA	NA	NA	Yes	NA	HPRC,HGSVC,1KG-ONT	No	0.961	Yes	NA,NA	NA	NA
chr1:144883877	27145	DEL	189	0.8267	0.6333	14	NA	NA	NA	NA	NA	NA	NA	NA	NA	Yes	NA	HPRC,HGSVC,1KG-ONT	No	0.612	Yes	NA,NA	NA	NA
chr1:144883890	27146	DEL	177	0.8316	0.6421	2	NA	NA	NA	NA	NA	NA	NA	NA	NA	Yes	NA	HPRC,HGSVC,1KG-ONT	No	0.739	No	NA,NA	NA	NA
chr1:144883923	27147	DEL	143	0.8351	0.6055	17	NA	NA	NA	NA	NA	NA	NA	NA	NA	Yes	NA	HPRC,HGSVC	No	0.634	Yes	NA,NA	NA	NA
chr1:144883939	27148	DEL	80	0.8243	0.6559	12	NA	NA	NA	NA	NA	NA	NA	NA	NA	Yes	NA	HPRC,HGSVC	No	0.352	Yes	NA,NA	NA	NA
chr1:144883952	27149	DEL	73	0.8188	0.6744	6	NA	NA	NA	NA	NA	NA	NA	NA	NA	Yes	NA	HPRC,HGSVC	No	0.352	No	NA,NA	NA	NA
chr1:144883974	27150	DEL	92	0.9575	0.1659	14	NA	NA	NA	NA	NA	NA	NA	NA	NA	Yes	NA	HPRC,HGSVC	No	0.254	No	NA,NA	NA	NA
chr1:144883997	27151	DEL	69	0.8361	0.6214	13	NA	NA	NA	NA	NA	NA	NA	NA	NA	Yes	NA	HPRC,HGSVC	No	0.267	No	NA,NA	NA	NA
chr1:144886064	27152	DEL	73	0.824	0.6565	2	NA	NA	NA	NA	NA	NA	NA	NA	NA	Yes	NA	NA	No	1.082	No	NA,NA	NA	NA
chr1:144925727	27153	INS	73	0.8104	0.6779	1	SRGAP2B(0.11229,1.804)	NA	NA	NA	NA	NA	NA	NA	NA	Yes	ID=1-144925639-144925654-A,1-144925659-144925668-A,1-144925672-144925684-AGAA,1-144925694-144925707-AG,1-144925708-144925723-AG,1-144925727-144925795-AAAG,1-144925800-144925814-AGAA;MOTIFS=AAAG,AGAA,AG,A;STRUC=<VC11320>	NA	No	0.193	No	NA,NA	NA	NA
chr1:144952531	27154	DEL	70	0.8754	0.4859	1	SRGAP2B(0.11229,1.804)	NA	NA	NA	NA	NA	NA	NA	NA	Yes	ID=1-144952596-144952605-TC;MOTIFS=TC;STRUC=<TR184102>	NA	No	0.503	No	NA,NA	NA	NA
chr1:144962228	27155	INS	76	0.8076	0.6657	21	SRGAP2B(0.11229,1.804)	NA	NA	NA	NA	NA	NA	NA	NA	Yes	NA	HGSVC	No	10.51	No	NA,NA	NA	NA
chr1:144991485	27156	DEL	160	0.9279	0.5354	1	SRGAP2B(0.11229,1.804)	NA	NA	NA	NA	NA	NA	NA	NA	Yes	NA	HPRC	No	0.659	No	NA,NA	NA	NA
chr1:145064765	27157	INS	716	0.8593	0.5029	1	SRGAP2B(0.11229,1.804)	NA	NA	NA	NA	NA	NA	NA	NA	Yes	NA	NA	No	0.198	No	NA,NA	NA	NA
chr1:145073582	27158	INS	167	0.8139	0.6776	15	SRGAP2B(0.11229,1.804)	NA	NA	NA	NA	NA	NA	NA	NA	Yes	NA	HGSVC,1KG-ONT	No	0.216	Yes	NA,NA	NA	NA
chr1:145160905	27159	DEL	68	0.862	0.5063	473	NA	NA	NA	NA	NA	NA	NA	NA	enhancer	Yes	NA	HPRC,HGSVC	No	0.164	Yes	NA,NA	NA	NA
chr1:145223949	27160	INS	65	0.8198	0.6833	1	NA	NA	NA	NA	NA	NA	NA	NA	NA	Yes	NA	NA	No	0.198	No	NA,NA	NA	NA
chr1:145251522	27161	INS	63	0.8824	0.4097	4	NA	NA	NA	NA	NA	NA	NA	NA	NA	Yes	NA	NA	No	0.223	No	NA,NA	NA	NA
chr1:145262745	27162	INS	307	0.9449	0.3726	1	NA	NA	NA	NA	NA	NA	NA	NA	NA	Yes	NA	HPRC	No	8.099	No	NA,NA	NA	NA
chr1:145278666	27163	DEL	103	0.8409	0.612	1	NA	NA	NA	NA	NA	NA	NA	NA	NA	Yes	NA	NA	Yes	0.099	No	NA,NA	NA	NA
chr1:145279144	27164	DEL	654	0.9016	0.6357	40	NA	NA	NA	NA	NA	NA	NA	NA	NA	Yes	NA	NA	No	0.152	No	NA,NA	NA	NA
chr1:145281398	27165	INS	88	0.8888	0.4528	14	NA	NA	NA	NA	NA	NA	NA	NA	promoter	Yes	NA	HPRC,HGSVC	Yes	2.142	Yes	NA,NA	NA	NA
chr1:145295382	27166	DEL	1573	0.843	0.5741	208	NBPF20(4.0386e-26,1.767)	NA	NA	NA	NBPF20(4.0386e-26,1.767)	NA	NA	NA	NA	Yes	ID=1-145296700-145296716-AG,1-145296724-145296735-AG,1-145296730-145296753-AGAGAC;MOTIFS=AGAGAC,AG;STRUC=<VC11335>	NA	No	0.761	No	NA,NA	NA	NA
chr1:145295569	27167	INS	1545	0.8015	0.691	318	NBPF20(4.0386e-26,1.767)	NA	NA	NA	NBPF20(4.0386e-26,1.767)	NA	NA	NA	NA	Yes	NA	NA	No	5.604	Yes	NA,NA	NA	NA
chr1:145300144	27169	DEL	1573	0.8078	0.6839	740	NBPF20(4.0386e-26,1.767)	NA	NA	NA	NBPF20(4.0386e-26,1.767)	NA	NA	NA	NA	Yes	ID=1-145301462-145301478-AG,1-145301486-145301497-AG,1-145301492-145301515-AGAGAC;MOTIFS=AGAGAC,AG;STRUC=<VC11338>	NA	No	0.817	Yes	NA,NA	NA	NA
chr1:145304950	27171	DEL	6366	0.9521	0.3934	12	NBPF20(4.0386e-26,1.767)	NA	NA	NA	NBPF20(4.0386e-26,1.767)	NA	NA	NA	NA	Yes	ID=1-145305114-145305123-CTT;MOTIFS=CTT;STRUC=(CTT)n,ID=1-145306262-145306299-AC,1-145306300-145306317-AC,1-145306294-145306318-ACACAG,1-145306316-145306327-AG;MOTIFS=AC,ACACAG,AG;STRUC=<VC11341>,ID=1-145307844-145307852-GAGG;MOTIFS=GAGG;STRUC=<TR184498>,ID=1-145307852-145307871-GA;MOTIFS=GA;STRUC=<TR184499>,ID=1-145308297-145308306-CTT;MOTIFS=CTT;STRUC=<TR184500>,ID=1-145309445-145309480-AC,1-145309497-145309508-AG;MOTIFS=AC,AG;STRUC=<VC11342>,ID=1-145309475-145309499-ACACAG;MOTIFS=ACACAG;STRUC=<TR184501>,ID=1-145309477-145309485-ACAG;MOTIFS=ACAG;STRUC=<TR184502>,ID=1-145309481-145309498-AC;MOTIFS=AC;STRUC=<TR184503>,ID=1-145311033-145311054-GA;MOTIFS=GA;STRUC=(GA)n,ID=1-145312570-145312587-AG,1-145312594-145312605-AG,1-145312600-145312623-AGAGAC;MOTIFS=AGAGAC,AG;STRUC=<VC11344>	HPRC,HGSVC,1KG-ONT	No	0.734	No	NA,NA	NA	NA
chr1:145305106	27172	DEL	57	0.791	0.6992	10	NBPF20(4.0386e-26,1.767)	NA	NA	NA	NBPF20(4.0386e-26,1.767)	NA	NA	NA	NA	Yes	ID=1-145305114-145305123-CTT;MOTIFS=CTT;STRUC=(CTT)n	HGSVC	No	2.638	No	NA,NA	NA	NA
chr1:145311252	27175	DEL	1573	0.8783	0.4705	701	NBPF20(4.0386e-26,1.767)	NA	NA	NA	NBPF20(4.0386e-26,1.767)	NA	NA	NA	NA	Yes	ID=1-145312570-145312587-AG,1-145312594-145312605-AG,1-145312600-145312623-AGAGAC;MOTIFS=AGAGAC,AG;STRUC=<VC11344>	NA	No	0.842	Yes	NA,NA	NA	NA
chr1:145311361	27176	INS	1541	0.8556	0.5593	1	NBPF20(4.0386e-26,1.767)	NA	NA	NA	NA	NA	NA	NA	NA	Yes	ID=1-145312570-145312587-AG,1-145312594-145312605-AG,1-145312600-145312623-AGAGAC;MOTIFS=AGAGAC,AG;STRUC=<VC11344>	NA	No	0.169	No	NA,NA	NA	NA
chr1:145311473	27177	INS	57	0.8781	0.5026	5	NBPF20(4.0386e-26,1.767)	NA	NA	NA	NBPF20(4.0386e-26,1.767)	NA	NA	NA	NA	Yes	ID=1-145312570-145312587-AG,1-145312594-145312605-AG,1-145312600-145312623-AGAGAC;MOTIFS=AGAGAC,AG;STRUC=<VC11344>	NA	No	5.088	No	NA,NA	NA	NA
chr1:145316022	27178	DEL	1575	0.8323	0.6238	523	NBPF20(4.0386e-26,1.767)	NA	NA	NA	NBPF20(4.0386e-26,1.767)	NA	NA	NA	NA	Yes	ID=1-145317340-145317357-AG,1-145317364-145317377-AG,1-145317372-145317395-AGAGAC;MOTIFS=AGAGAC,AG;STRUC=<VC11347>	NA	No	0.856	Yes	NA,NA	NA	NA
chr1:145316243	27179	INS	57	0.822	0.6285	2	NBPF20(4.0386e-26,1.767)	NA	NA	NA	NBPF20(4.0386e-26,1.767)	NA	NA	NA	NA	Yes	ID=1-145317340-145317357-AG,1-145317364-145317377-AG,1-145317372-145317395-AGAGAC;MOTIFS=AGAGAC,AG;STRUC=<VC11347>	NA	No	5.604	No	NA,NA	NA	NA
chr1:145320784	27180	DEL	1575	0.8437	0.5913	239	NBPF20(4.0386e-26,1.767)	NA	NA	NA	NBPF20(4.0386e-26,1.767)	NA	NA	NA	NA	Yes	ID=1-145322102-145322119-AG,1-145322126-145322139-AG,1-145322134-145322157-AGAGAC;MOTIFS=AGAGAC,AG;STRUC=<VC11350>	HPRC	No	0.811	Yes	NA,NA	NA	NA
chr1:145325534	27182	DEL	1573	0.8211	0.6613	88	NBPF20(4.0386e-26,1.767)	NA	NA	NA	NBPF20(4.0386e-26,1.767)	NA	NA	NA	NA	Yes	NA	NA	No	0.957	Yes	NA,NA	NA	NA
chr1:145325755	27183	INS	57	0.8521	0.5538	1	NBPF20(4.0386e-26,1.767)	NA	NA	NA	NBPF20(4.0386e-26,1.767)	NA	NA	NA	NA	Yes	NA	NA	No	5.604	No	NA,NA	NA	NA
chr1:145330301	27184	DEL	1573	0.8706	0.5528	22	NBPF20(4.0386e-26,1.767)	NA	NA	NA	NBPF20(4.0386e-26,1.767)	NA	NA	NA	NA	Yes	NA	NA	No	0.885	Yes	NA,NA	NA	NA
chr1:145332094	27186	DEL	57	0.8243	0.6387	4	NBPF20(4.0386e-26,1.767)	NA	NA	NA	NBPF20(4.0386e-26,1.767)	NA	NA	NA	NA	Yes	NA	NA	No	2.628	No	NA,NA	NA	NA
chr1:145335278	27187	INS	58	0.8376	0.5804	2	NBPF20(4.0386e-26,1.767)	NA	NA	NA	NBPF20(4.0386e-26,1.767)	NA	NA	NA	NA	Yes	NA	NA	No	4.911	No	NA,NA	NA	NA
chr1:145336850	27188	DEL	57	0.8461	0.5748	4	NBPF20(4.0386e-26,1.767)	NA	NA	NA	NBPF20(4.0386e-26,1.767)	NA	NA	NA	NA	Yes	NA	NA	No	2.751	No	NA,NA	NA	NA
chr1:145368360	27193	DEL	1573	0.8734	0.519	8	NBPF20(4.0386e-26,1.767)	NA	NA	NA	NBPF20(4.0386e-26,1.767)	NA	NA	NA	NA	Yes	NA	HPRC,HGSVC	No	2.828	No	NA,NA	NA	NA
chr1:145377889	27194	DEL	1576	0.8388	0.6004	81	NBPF20(4.0386e-26,1.767)	NA	NA	NA	NBPF20(4.0386e-26,1.767)	NA	NA	NA	NA	Yes	ID=1-145379176-145379193-AG,1-145379208-145379231-AGAGAC;MOTIFS=AGAGAC,AG;STRUC=<VC11353>,ID=1-145379200-145379213-AG;MOTIFS=AG;STRUC=<TR184512>	NA	No	0.777	Yes	NA,NA	NA	NA
chr1:145403881	27195	INS	58	0.9048	0.5601	1	NBPF20(4.0386e-26,1.767)	NA	NA	NA	NA	NA	NA	NA	NA	Yes	ID=1-145404261-145404276-TTTG;MOTIFS=TTTG;STRUC=(TTTG)n	1KG-ONT	No	0.193	No	NA,NA	NA	NA
chr1:145403889	27196	INS	60	0.8153	0.6582	136	NBPF20(4.0386e-26,1.767)	NA	NA	NA	NA	NA	NA	NA	NA	Yes	ID=1-145404261-145404276-TTTG;MOTIFS=TTTG;STRUC=(TTTG)n	1KG-ONT	No	0.193	Yes	NA,NA	NA	NA
chr1:145403996	27197	INS	6353	0.8925	0.5885	15	NBPF20(4.0386e-26,1.767)	NA	NA	NA	NA	NA	NA	NA	NA	Yes	ID=1-145404261-145404276-TTTG;MOTIFS=TTTG;STRUC=(TTTG)n	HPRC,HGSVC,1KG-ONT	No	0.193	Yes	NA,NA	NA	NA
chr1:145410872	27198	DEL	54	0.7962	0.6919	55	NA	NA	NA	NA	NA	NA	NA	NA	NA	Yes	ID=1-145410872-145410882-AT;MOTIFS=AT;STRUC=<TR184546>,ID=1-145410886-145410902-AC;MOTIFS=AC;STRUC=<TR184547>,ID=1-145410905-145410922-TG;MOTIFS=TG;STRUC=<TR184548>	HPRC,HGSVC,1KG-ONT	No	0.36	Yes	NA,NA	NA	NA
chr1:145411770	27199	INS	1562	0.8716	0.4705	241	NA	NA	NA	NA	NA	NA	NA	NA	NA	Yes	NA	HPRC,HGSVC,1KG-ONT	No	3.85	Yes	NA,NA	NA	NA
chr1:145444178	27200	DEL	101	0.87	0.4628	1	NA	NA	NA	NA	NA	NA	NA	NA	NA	Yes	NA	NA	Yes	0.327	No	NA,NA	NA	NA
chr1:145447260	27201	DEL	177	0.8429	0.5801	313	NA	NA	NA	NA	NA	NA	NA	NA	NA	Yes	NA	HPRC,HGSVC,1KG-ONT	No	0.015	Yes	NA,NA	NA	NA
chr1:145447292	27202	INS	59	0.8432	0.5738	28	NA	NA	NA	NA	NA	NA	NA	NA	NA	Yes	NA	HPRC,1KG-ONT	No	0.0	Yes	NA,NA	NA	NA
chr1:145447292	27203	DEL	236	0.8455	0.5714	3	NA	NA	NA	NA	NA	NA	NA	NA	NA	Yes	ID=1-145447469-145447763-TTCAGACACAGCGTCAGGTCGCCTTGCGGGAAGGCAGCGTCTCTGGGCTGTCACCTGTG;MOTIFS=TTCAGACACAGCGTCAGGTCGCCTTGCGGGAAGGCAGCGTCTCTGGGCTGTCACCTGTG;STRUC=<TR184614>	HPRC,HGSVC,1KG-ONT	No	0.012	No	NA,NA	NA	NA
chr1:145447351	27204	INS	413	0.8746	0.4671	2	NA	NA	NA	NA	NA	NA	NA	NA	NA	Yes	NA	NA	No	0.0	No	NA,NA	NA	NA
chr1:145447469	27205	INS	118	0.8343	0.6174	6	NA	NA	NA	NA	NA	NA	NA	NA	NA	Yes	NA	HGSVC	No	0.0	Yes	NA,NA	NA	NA
chr1:145447469	27206	DEL	59	0.8677	0.5399	91	NA	NA	NA	NA	NA	NA	NA	NA	NA	Yes	ID=1-145447469-145447763-TTCAGACACAGCGTCAGGTCGCCTTGCGGGAAGGCAGCGTCTCTGGGCTGTCACCTGTG;MOTIFS=TTCAGACACAGCGTCAGGTCGCCTTGCGGGAAGGCAGCGTCTCTGGGCTGTCACCTGTG;STRUC=<TR184614>	HPRC,HGSVC,1KG-ONT	No	0.012	Yes	NA,NA	NA	NA
chr1:145447517	27208	DEL	117	0.8256	0.6599	1	NA	NA	NA	NA	NA	NA	NA	NA	NA	Yes	ID=1-145447469-145447763-TTCAGACACAGCGTCAGGTCGCCTTGCGGGAAGGCAGCGTCTCTGGGCTGTCACCTGTG;MOTIFS=TTCAGACACAGCGTCAGGTCGCCTTGCGGGAAGGCAGCGTCTCTGGGCTGTCACCTGTG;STRUC=<TR184614>	NA	No	0.012	No	NA,NA	NA	NA
chr1:145447568	27209	INS	60	0.8835	0.4421	8	NA	NA	NA	NA	NA	NA	NA	NA	NA	Yes	ID=1-145447469-145447763-TTCAGACACAGCGTCAGGTCGCCTTGCGGGAAGGCAGCGTCTCTGGGCTGTCACCTGTG;MOTIFS=TTCAGACACAGCGTCAGGTCGCCTTGCGGGAAGGCAGCGTCTCTGGGCTGTCACCTGTG;STRUC=<TR184614>	HPRC,1KG-ONT	No	0.0	No	NA,NA	NA	NA
chr1:145447743	27210	INS	79	0.83	0.6058	1	NA	NA	NA	NA	NA	NA	NA	NA	NA	Yes	ID=1-145447469-145447763-TTCAGACACAGCGTCAGGTCGCCTTGCGGGAAGGCAGCGTCTCTGGGCTGTCACCTGTG;MOTIFS=TTCAGACACAGCGTCAGGTCGCCTTGCGGGAAGGCAGCGTCTCTGGGCTGTCACCTGTG;STRUC=<TR184614>	1KG-ONT	No	0.0	No	NA,NA	NA	NA
chr1:145447758	27211	DEL	59	0.8041	0.6954	1	NA	NA	NA	NA	NA	NA	NA	NA	NA	Yes	ID=1-145447469-145447763-TTCAGACACAGCGTCAGGTCGCCTTGCGGGAAGGCAGCGTCTCTGGGCTGTCACCTGTG;MOTIFS=TTCAGACACAGCGTCAGGTCGCCTTGCGGGAAGGCAGCGTCTCTGGGCTGTCACCTGTG;STRUC=<TR184614>	HPRC,HGSVC,1KG-ONT	No	0.012	No	NA,NA	NA	NA
chr1:145450047	27212	DEL	63	0.8373	0.5888	2	NA	NA	NA	NA	NA	NA	NA	NA	NA	Yes	NA	HGSVC	Yes	0.153	No	NA,NA	NA	NA
chr1:145459269	27213	INS	70	0.8351	0.6246	14	NA	NA	NA	NA	NA	NA	NA	NA	NA	Yes	ID=1-145459256-145459269-GAAA;MOTIFS=GAAA;STRUC=<TR184639>	1KG-ONT	No	0.116	Yes	NA,NA	NA	NA
chr1:145488064	27214	INS	121	0.8037	0.6906	1	NA	NA	NA	NA	NA	NA	NA	NA	enhancer	Yes	NA	HGSVC,1KG-ONT	No	0.137	No	NA,NA	NA	NA
chr1:145488064	27218	INS	61	0.8966	0.4214	9	NA	NA	NA	NA	NA	NA	NA	NA	enhancer	Yes	NA	HPRC,HGSVC	No	0.137	Yes	NA,NA	NA	NA
chr1:145488064	27217	INS	57	0.8102	0.6912	5	NA	NA	NA	NA	NA	NA	NA	NA	enhancer	Yes	NA	HPRC,HGSVC	No	0.137	No	NA,NA	NA	NA
chr1:145488064	27215	INS	105	0.8271	0.6585	18	NA	NA	NA	NA	NA	NA	NA	NA	enhancer	Yes	NA	NA	No	0.137	Yes	NA,NA	NA	NA
chr1:145488064	27216	INS	53	0.9039	0.3595	31	NA	NA	NA	NA	NA	NA	NA	NA	enhancer	Yes	NA	HPRC,HGSVC	No	0.137	Yes	NA,NA	NA	NA
chr1:145488065	27219	INS	54	0.8205	0.6594	4	NA	NA	NA	NA	NA	NA	NA	NA	enhancer	Yes	NA	HPRC,HGSVC	No	0.137	No	NA,NA	NA	NA
chr1:145488100	27220	INS	56	0.8601	0.554	5	NA	NA	NA	NA	NA	NA	NA	NA	NA	Yes	ID=1-145488066-145488107-TCTT;MOTIFS=TCTT;STRUC=<TR184707>	HPRC,HGSVC	No	0.137	No	NA,NA	NA	NA
chr1:145488100	27221	INS	70	0.8844	0.447	14	NA	NA	NA	NA	NA	NA	NA	NA	NA	Yes	ID=1-145488066-145488107-TCTT;MOTIFS=TCTT;STRUC=<TR184707>	HPRC,HGSVC	No	0.137	Yes	NA,NA	NA	NA
chr1:145488100	27222	INS	50	0.8935	0.4291	17	NA	NA	NA	NA	NA	NA	NA	NA	NA	Yes	ID=1-145488066-145488107-TCTT;MOTIFS=TCTT;STRUC=<TR184707>	HPRC,HGSVC	No	0.137	No	NA,NA	NA	NA
chr1:145525716	27223	DEL	97	0.868	0.4735	3	NA	NA	NA	NA	NA	NA	NA	NA	NA	Yes	ID=1-145525714-145525732-TA,1-145525751-145525767-TA,1-145525759-145525872-TATATATACATACACATTGTGTGTATG,1-145525786-145525794-TA,1-145525917-145525926-TA,1-145525965-145525974-TG,1-145525990-145525999-TG,1-145526015-145526024-TG,1-145525946-145526035-TGTATATATACATACACATTGTGTG,1-145526032-145526059-AT;MOTIFS=TATATATACATACACATTGTGTGTATG,TG,TA,AT,TGTATATATACATACACATTGTGTG;STRUC=<VC11374>	HPRC,HGSVC,1KG-ONT	Yes	0.361	No	NA,NA	NA	NA
chr1:145525724	27225	DEL	89	0.9053	0.3693	52	NA	NA	NA	NA	NA	NA	NA	NA	NA	Yes	ID=1-145525714-145525732-TA,1-145525751-145525767-TA,1-145525759-145525872-TATATATACATACACATTGTGTGTATG,1-145525786-145525794-TA,1-145525917-145525926-TA,1-145525965-145525974-TG,1-145525990-145525999-TG,1-145526015-145526024-TG,1-145525946-145526035-TGTATATATACATACACATTGTGTG,1-145526032-145526059-AT;MOTIFS=TATATATACATACACATTGTGTGTATG,TG,TA,AT,TGTATATATACATACACATTGTGTG;STRUC=<VC11374>	HPRC,HGSVC,1KG-ONT	Yes	0.361	Yes	NA,NA	NA	NA
chr1:145525724	27224	DEL	62	0.8961	0.3736	2	NA	NA	NA	NA	NA	NA	NA	NA	NA	Yes	ID=1-145525714-145525732-TA,1-145525751-145525767-TA,1-145525759-145525872-TATATATACATACACATTGTGTGTATG,1-145525786-145525794-TA,1-145525917-145525926-TA,1-145525965-145525974-TG,1-145525990-145525999-TG,1-145526015-145526024-TG,1-145525946-145526035-TGTATATATACATACACATTGTGTG,1-145526032-145526059-AT;MOTIFS=TATATATACATACACATTGTGTGTATG,TG,TA,AT,TGTATATATACATACACATTGTGTG;STRUC=<VC11374>	HPRC,HGSVC	Yes	0.35	No	NA,NA	NA	NA
chr1:145525753	27226	DEL	120	0.862	0.5845	790	NA	NA	NA	NA	NA	NA	NA	NA	NA	Yes	ID=1-145525714-145525732-TA,1-145525751-145525767-TA,1-145525759-145525872-TATATATACATACACATTGTGTGTATG,1-145525786-145525794-TA,1-145525917-145525926-TA,1-145525965-145525974-TG,1-145525990-145525999-TG,1-145526015-145526024-TG,1-145525946-145526035-TGTATATATACATACACATTGTGTG,1-145526032-145526059-AT;MOTIFS=TATATATACATACACATTGTGTGTATG,TG,TA,AT,TGTATATATACATACACATTGTGTG;STRUC=<VC11374>	HPRC,HGSVC,1KG-ONT	Yes	0.348	Yes	NA,NA	NA	NA
chr1:145525759	27227	DEL	54	0.8363	0.6001	48	NA	NA	NA	NA	NA	NA	NA	NA	NA	Yes	ID=1-145525714-145525732-TA,1-145525751-145525767-TA,1-145525759-145525872-TATATATACATACACATTGTGTGTATG,1-145525786-145525794-TA,1-145525917-145525926-TA,1-145525965-145525974-TG,1-145525990-145525999-TG,1-145526015-145526024-TG,1-145525946-145526035-TGTATATATACATACACATTGTGTG,1-145526032-145526059-AT;MOTIFS=TATATATACATACACATTGTGTGTATG,TG,TA,AT,TGTATATATACATACACATTGTGTG;STRUC=<VC11374>	HPRC,HGSVC	Yes	0.424	Yes	NA,NA	NA	NA
chr1:145525759	27228	DEL	81	0.8681	0.496	5	NA	NA	NA	NA	NA	NA	NA	NA	NA	Yes	ID=1-145525714-145525732-TA,1-145525751-145525767-TA,1-145525759-145525872-TATATATACATACACATTGTGTGTATG,1-145525786-145525794-TA,1-145525917-145525926-TA,1-145525965-145525974-TG,1-145525990-145525999-TG,1-145526015-145526024-TG,1-145525946-145526035-TGTATATATACATACACATTGTGTG,1-145526032-145526059-AT;MOTIFS=TATATATACATACACATTGTGTGTATG,TG,TA,AT,TGTATATATACATACACATTGTGTG;STRUC=<VC11374>	HPRC,HGSVC,1KG-ONT	Yes	0.339	No	NA,NA	NA	NA
chr1:145525776	27229	INS	62	0.8682	0.4829	3	NA	NA	NA	NA	NA	NA	NA	NA	NA	Yes	ID=1-145525714-145525732-TA,1-145525751-145525767-TA,1-145525759-145525872-TATATATACATACACATTGTGTGTATG,1-145525786-145525794-TA,1-145525917-145525926-TA,1-145525965-145525974-TG,1-145525990-145525999-TG,1-145526015-145526024-TG,1-145525946-145526035-TGTATATATACATACACATTGTGTG,1-145526032-145526059-AT;MOTIFS=TATATATACATACACATTGTGTGTATG,TG,TA,AT,TGTATATATACATACACATTGTGTG;STRUC=<VC11374>	HPRC,HGSVC	No	1.76	No	NA,NA	NA	NA
chr1:145525865	27230	DEL	106	0.8313	0.6218	4	NA	NA	NA	NA	NA	NA	NA	NA	NA	Yes	ID=1-145525714-145525732-TA,1-145525751-145525767-TA,1-145525759-145525872-TATATATACATACACATTGTGTGTATG,1-145525786-145525794-TA,1-145525917-145525926-TA,1-145525965-145525974-TG,1-145525990-145525999-TG,1-145526015-145526024-TG,1-145525946-145526035-TGTATATATACATACACATTGTGTG,1-145526032-145526059-AT;MOTIFS=TATATATACATACACATTGTGTGTATG,TG,TA,AT,TGTATATATACATACACATTGTGTG;STRUC=<VC11374>	HPRC,HGSVC,1KG-ONT	No	0.348	Yes	NA,NA	NA	NA
chr1:145525867	27231	DEL	54	0.8485	0.5641	24	NA	NA	NA	NA	NA	NA	NA	NA	NA	Yes	ID=1-145525714-145525732-TA,1-145525751-145525767-TA,1-145525759-145525872-TATATATACATACACATTGTGTGTATG,1-145525786-145525794-TA,1-145525917-145525926-TA,1-145525965-145525974-TG,1-145525990-145525999-TG,1-145526015-145526024-TG,1-145525946-145526035-TGTATATATACATACACATTGTGTG,1-145526032-145526059-AT;MOTIFS=TATATATACATACACATTGTGTGTATG,TG,TA,AT,TGTATATATACATACACATTGTGTG;STRUC=<VC11374>	HPRC,HGSVC	No	0.35	Yes	NA,NA	NA	NA
chr1:145525948	27232	INS	52	0.8587	0.5124	120	NA	NA	NA	NA	NA	NA	NA	NA	NA	Yes	ID=1-145525714-145525732-TA,1-145525751-145525767-TA,1-145525759-145525872-TATATATACATACACATTGTGTGTATG,1-145525786-145525794-TA,1-145525917-145525926-TA,1-145525965-145525974-TG,1-145525990-145525999-TG,1-145526015-145526024-TG,1-145525946-145526035-TGTATATATACATACACATTGTGTG,1-145526032-145526059-AT;MOTIFS=TATATATACATACACATTGTGTGTATG,TG,TA,AT,TGTATATATACATACACATTGTGTG;STRUC=<VC11374>	HPRC,HGSVC	No	0.13	Yes	NA,NA	NA	NA
chr1:145525971	27233	INS	81	0.876	0.4678	9	NA	NA	NA	NA	NA	NA	NA	NA	NA	Yes	ID=1-145525714-145525732-TA,1-145525751-145525767-TA,1-145525759-145525872-TATATATACATACACATTGTGTGTATG,1-145525786-145525794-TA,1-145525917-145525926-TA,1-145525965-145525974-TG,1-145525990-145525999-TG,1-145526015-145526024-TG,1-145525946-145526035-TGTATATATACATACACATTGTGTG,1-145526032-145526059-AT;MOTIFS=TATATATACATACACATTGTGTGTATG,TG,TA,AT,TGTATATATACATACACATTGTGTG;STRUC=<VC11374>	HPRC,HGSVC	No	0.13	Yes	NA,NA	NA	NA
chr1:145592510	27234	INS	114	0.8678	0.4963	11	NA	NA	NA	NA	NA	NA	NA	NA	NA	Yes	NA	NA	No	0.174	No	NA,NA	NA	NA
chr1:145594495	27235	DEL	61	0.8392	0.5961	11	NA	NA	NA	NA	NA	NA	NA	NA	NA	Yes	NA	NA	No	1.022	No	NA,NA	NA	NA
chr1:145616099	27236	INS	327	0.9137	0.3197	2	GPR89A(0.047664,0.848)	NA	NA	NA	NA	NA	NA	NA	NA	Yes	NA	NA	Yes	9.987	No	NA,NA	NA	NA
chr1:145629600	27237	INS	309	0.7999	0.6834	1	GPR89A(0.047664,0.848)	NA	NA	NA	NA	NA	NA	NA	NA	Yes	NA	NA	No	0.193	No	NA,NA	NA	NA
chr1:145748469	27238	INS	77	0.8269	0.6293	1	RNF115(5.989e-05,1.209)	NA	NA	NA	NA	NA	NA	NA	NA	No	NA	NA	No	2.12	No	NA,NA	NA	NA
chr1:145752585	27239	INS	55	0.8363	0.5976	1	RNF115(5.989e-05,1.209)	NA	NA	NA	NA	NA	NA	NA	NA	No	NA	NA	No	5.005	No	NA,NA	NA	NA
chr1:145762628	27240	DEL	151	0.8985	0.3783	2	RNF115(5.989e-05,1.209)	NA	NA	NA	NA	NA	NA	NA	NA	No	ID=1-145762681-145762691-A;MOTIFS=A;STRUC=<TR185108>	NA	Yes	2.116	Yes	NA,NA	NA	NA
chr1:145763884	27241	DEL	80	0.8828	0.4828	44	RNF115(5.989e-05,1.209)	NA	NA	NA	NA	NA	NA	NA	NA	No	ID=1-145763883-145763906-CCCTCC;MOTIFS=CCCTCC;STRUC=(CCCTCC)n	HPRC,HGSVC,1KG-ONT	Yes	0.516	Yes	NA,NA	NA	NA
chr1:145766533	27242	DEL	314	0.86	0.5065	2	RNF115(5.989e-05,1.209)	NA	NA	NA	NA	NA	NA	NA	NA	No	ID=1-145766789-145766810-G;MOTIFS=G;STRUC=(G)n	HPRC	No	0.064	No	NA,NA	NA	NA
chr1:145766617	27243	DEL	187	0.8067	0.6796	63	RNF115(5.989e-05,1.209)	NA	NA	NA	NA	NA	NA	NA	NA	No	ID=1-145766789-145766810-G;MOTIFS=G;STRUC=(G)n	HPRC,HGSVC,1KG-ONT	No	0.076	Yes	NA,NA	NA	NA
chr1:145766649	27244	DEL	265	0.8852	0.4699	2	RNF115(5.989e-05,1.209)	NA	NA	NA	NA	NA	NA	NA	NA	No	ID=1-145766789-145766810-G;MOTIFS=G;STRUC=(G)n	HPRC,HGSVC,1KG-ONT	No	0.05	Yes	NA,NA	NA	NA
chr1:145766666	27246	DEL	138	0.8192	0.6374	12	RNF115(5.989e-05,1.209)	NA	NA	NA	NA	NA	NA	NA	NA	No	ID=1-145766789-145766810-G;MOTIFS=G;STRUC=(G)n	HPRC,HGSVC,1KG-ONT	No	0.077	Yes	NA,NA	NA	NA
chr1:145766688	27247	DEL	216	0.8345	0.6057	33	RNF115(5.989e-05,1.209)	NA	NA	NA	NA	NA	NA	NA	NA	No	ID=1-145766789-145766810-G;MOTIFS=G;STRUC=(G)n	HPRC,HGSVC,1KG-ONT	No	0.052	Yes	NA,NA	NA	NA
chr1:145766766	27248	DEL	60	0.8785	0.4517	3	RNF115(5.989e-05,1.209)	NA	NA	NA	NA	NA	NA	NA	NA	No	ID=1-145766789-145766810-G;MOTIFS=G;STRUC=(G)n	HGSVC	No	0.226	Yes	NA,NA	NA	NA
chr1:145766799	27249	INS	214	0.8593	0.5467	2	RNF115(5.989e-05,1.209)	NA	NA	NA	NA	NA	NA	NA	NA	No	ID=1-145766789-145766810-G;MOTIFS=G;STRUC=(G)n	HGSVC	No	2.098	No	NA,NA	NA	NA
chr1:145766942	27250	INS	169	0.8122	0.6838	1	RNF115(5.989e-05,1.209)	NA	NA	NA	NA	NA	NA	NA	NA	No	ID=1-145766789-145766810-G;MOTIFS=G;STRUC=(G)n	NA	No	0.198	No	NA,NA	NA	NA
chr1:145766942	27251	DEL	127	0.9492	0.2084	150	RNF115(5.989e-05,1.209)	NA	NA	NA	NA	NA	NA	NA	NA	No	ID=1-145766789-145766810-G;MOTIFS=G;STRUC=(G)n	HPRC,HGSVC,1KG-ONT	No	0.057	Yes	NA,NA	NA	NA
chr1:145767239	27252	DEL	80	0.9771	0.0988	10	RNF115(5.989e-05,1.209)	NA	NA	NA	NA	NA	NA	NA	NA	No	NA	NA	Yes	0.133	Yes	NA,NA	NA	NA
chr1:145775025	27253	INS	53	0.8111	0.6727	1	RNF115(5.989e-05,1.209)	NA	NA	NA	NA	NA	NA	NA	NA	No	NA	NA	Yes	0.041	No	NA,NA	NA	NA
chr1:145779156	27254	INS	326	0.934	0.236	4	RNF115(5.989e-05,1.209)	NA	NA	NA	NA	NA	NA	NA	NA	No	NA	NA	Yes	3.841	Yes	NA,NA	NA	NA
chr1:145843491	27255	INS	326	0.914	0.3051	1	POLR3C(0.00025367,1.058)	NA	NA	NA	NA	NA	NA	NA	NA	No	NA	NA	Yes	2.095	No	NA,NA	NA	NA
chr1:145909445	27256	DEL	160	0.8534	0.5246	1	ITGA10(4.1726e-23,0.834)	NA	NA	NA	NA	NA	NA	NA	NA	No	ID=1-145909445-145909587-TATATAATATATAATTATGTTATATATTATATGTATATTA,1-145909622-145909698-TGTTATATATTATATGTATATTATATATAATATATAAT;MOTIFS=TATATAATATATAATTATGTTATATATTATATGTATATTA,TGTTATATATTATATGTATATTATATATAATATATAAT;STRUC=<VC11400>	NA	Yes	0.078	No	NA,NA	NA	NA
chr1:145909462	27257	DEL	198	0.8333	0.5787	1	ITGA10(4.1726e-23,0.834)	NA	NA	NA	NA	NA	NA	NA	NA	No	ID=1-145909445-145909587-TATATAATATATAATTATGTTATATATTATATGTATATTA,1-145909622-145909698-TGTTATATATTATATGTATATTATATATAATATATAAT;MOTIFS=TATATAATATATAATTATGTTATATATTATATGTATATTA,TGTTATATATTATATGTATATTATATATAATATATAAT;STRUC=<VC11400>	NA	Yes	4.134	No	NA,NA	NA	NA
chr1:145909588	27258	INS	78	0.893	0.4057	7	ITGA10(4.1726e-23,0.834)	NA	NA	NA	NA	NA	NA	NA	NA	No	ID=1-145909445-145909587-TATATAATATATAATTATGTTATATATTATATGTATATTA,1-145909622-145909698-TGTTATATATTATATGTATATTATATATAATATATAAT;MOTIFS=TATATAATATATAATTATGTTATATATTATATGTATATTA,TGTTATATATTATATGTATATTATATATAATATATAAT;STRUC=<VC11400>	HPRC,HGSVC	No	0.193	Yes	NA,NA	NA	NA
chr1:145909621	27259	INS	74	0.9074	0.354	21	ITGA10(4.1726e-23,0.834)	NA	NA	NA	NA	NA	NA	NA	NA	No	ID=1-145909445-145909587-TATATAATATATAATTATGTTATATATTATATGTATATTA,1-145909622-145909698-TGTTATATATTATATGTATATTATATATAATATATAAT;MOTIFS=TATATAATATATAATTATGTTATATATTATATGTATATTA,TGTTATATATTATATGTATATTATATATAATATATAAT;STRUC=<VC11400>	HPRC,HGSVC	No	0.193	Yes	NA,NA	NA	NA
chr1:145909622	27260	INS	146	0.8821	0.4482	9	ITGA10(4.1726e-23,0.834)	NA	NA	NA	NA	NA	NA	NA	NA	No	ID=1-145909445-145909587-TATATAATATATAATTATGTTATATATTATATGTATATTA,1-145909622-145909698-TGTTATATATTATATGTATATTATATATAATATATAAT;MOTIFS=TATATAATATATAATTATGTTATATATTATATGTATATTA,TGTTATATATTATATGTATATTATATATAATATATAAT;STRUC=<VC11400>	HPRC,HGSVC,1KG-ONT	No	0.193	Yes	NA,NA	NA	NA
chr1:145909622	27261	INS	154	0.9119	0.3207	218	ITGA10(4.1726e-23,0.834)	NA	NA	NA	NA	NA	NA	NA	NA	No	ID=1-145909445-145909587-TATATAATATATAATTATGTTATATATTATATGTATATTA,1-145909622-145909698-TGTTATATATTATATGTATATTATATATAATATATAAT;MOTIFS=TATATAATATATAATTATGTTATATATTATATGTATATTA,TGTTATATATTATATGTATATTATATATAATATATAAT;STRUC=<VC11400>	HPRC,HGSVC,1KG-ONT	No	0.193	Yes	NA,NA	NA	NA
chr1:145909622	27262	INS	114	0.8235	0.6311	112	ITGA10(4.1726e-23,0.834)	NA	NA	NA	NA	NA	NA	NA	NA	No	ID=1-145909445-145909587-TATATAATATATAATTATGTTATATATTATATGTATATTA,1-145909622-145909698-TGTTATATATTATATGTATATTATATATAATATATAAT;MOTIFS=TATATAATATATAATTATGTTATATATTATATGTATATTA,TGTTATATATTATATGTATATTATATATAATATATAAT;STRUC=<VC11400>	HPRC,HGSVC,1KG-ONT	No	0.193	Yes	NA,NA	NA	NA
chr1:145909622	27263	INS	105	0.8126	0.6796	4	ITGA10(4.1726e-23,0.834)	NA	NA	NA	NA	NA	NA	NA	NA	No	ID=1-145909445-145909587-TATATAATATATAATTATGTTATATATTATATGTATATTA,1-145909622-145909698-TGTTATATATTATATGTATATTATATATAATATATAAT;MOTIFS=TATATAATATATAATTATGTTATATATTATATGTATATTA,TGTTATATATTATATGTATATTATATATAATATATAAT;STRUC=<VC11400>	HPRC,HGSVC	No	0.193	Yes	NA,NA	NA	NA
chr1:145909622	27264	INS	190	0.8619	0.4966	8	ITGA10(4.1726e-23,0.834)	NA	NA	NA	NA	NA	NA	NA	NA	No	ID=1-145909445-145909587-TATATAATATATAATTATGTTATATATTATATGTATATTA,1-145909622-145909698-TGTTATATATTATATGTATATTATATATAATATATAAT;MOTIFS=TATATAATATATAATTATGTTATATATTATATGTATATTA,TGTTATATATTATATGTATATTATATATAATATATAAT;STRUC=<VC11400>	HPRC,HGSVC,1KG-ONT	No	0.193	No	NA,NA	NA	NA
chr1:145909622	27265	INS	143	0.9456	0.2005	59	ITGA10(4.1726e-23,0.834)	NA	NA	NA	NA	NA	NA	NA	NA	No	ID=1-145909445-145909587-TATATAATATATAATTATGTTATATATTATATGTATATTA,1-145909622-145909698-TGTTATATATTATATGTATATTATATATAATATATAAT;MOTIFS=TATATAATATATAATTATGTTATATATTATATGTATATTA,TGTTATATATTATATGTATATTATATATAATATATAAT;STRUC=<VC11400>	HPRC,HGSVC,1KG-ONT	No	0.193	Yes	NA,NA	NA	NA
chr1:145909651	27266	INS	135	0.8339	0.6092	1	ITGA10(4.1726e-23,0.834)	NA	NA	NA	NA	NA	NA	NA	NA	No	ID=1-145909445-145909587-TATATAATATATAATTATGTTATATATTATATGTATATTA,1-145909622-145909698-TGTTATATATTATATGTATATTATATATAATATATAAT;MOTIFS=TATATAATATATAATTATGTTATATATTATATGTATATTA,TGTTATATATTATATGTATATTATATATAATATATAAT;STRUC=<VC11400>	HPRC,HGSVC,1KG-ONT	No	0.193	No	NA,NA	NA	NA
chr1:145928045	27267	DEL	90	0.8707	0.4646	196	NA	NA	NA	NA	NA	NA	NA	NA	enhancer	No	NA	HPRC,HGSVC,1KG-ONT	No	3.403	Yes	NA,NA	NA	NA
chr1:145949415	27268	INS	1373	0.8089	0.6981	1	NA	NA	NA	NA	NA	NA	NA	NA	NA	No	NA	NA	No	2.095	No	NA,NA	NA	NA
chr1:145963862	27269	INS	337	0.8827	0.4464	1	NA	NA	NA	NA	NA	NA	NA	NA	NA	No	NA	NA	Yes	9.155	No	NA,NA	NA	NA
chr1:145970877	27270	DEL	308	0.7997	0.6969	1	POLR3GL(6.5261e-07,1.1)	NA	NA	NA	NA	NA	NA	NA	NA	No	ID=1-145970875-145970904-A;MOTIFS=A;STRUC=<TR185510>	NA	No	1.67	No	NA,NA	NA	NA
chr1:145999111	27271	DEL	1089	0.8319	0.6103	2	NA	NA	NA	NA	NA	NA	NA	NA	enhancer	No	ID=1-146000071-146000082-TC;MOTIFS=TC;STRUC=<TR185575>,ID=1-146000081-146000090-T;MOTIFS=T;STRUC=<TR185576>	NA	Yes	4.95	No	NA,NA	NA	NA
chr1:146011781	27272	INS	2946	0.8061	0.6919	1	NA	NA	NA	NA	NA	NA	NA	NA	NA	No	NA	NA	No	0.193	No	NA,NA	NA	NA
chr1:146032786	27273	INS	895	0.8023	0.6812	4	HJV(3.3196e-07,1.148)	NA	NA	NA	NA	NA	NA	NA	enhancer	No	NA	NA	Yes	1.972	Yes	NA,NA	NA	NA
chr1:146034171	27274	DEL	134	0.9833	0.064	106	HJV(3.3196e-07,1.148)	NA	NA	NA	NA	NA	NA	NA	NA	No	NA	HPRC,HGSVC,1KG-ONT	No	0.026	Yes	NA,NA	NA	NA
chr1:146053696	27275	INS	66	0.8474	0.5619	2	NA	NA	NA	NA	NA	NA	NA	NA	NA	Yes	NA	HPRC	Yes	0.106	No	NA,NA	NA	NA
chr1:146053696	27276	INS	88	0.8857	0.6002	1	NA	NA	NA	NA	NA	NA	NA	NA	NA	Yes	NA	HPRC	Yes	0.106	No	NA,NA	NA	NA
chr1:146060322	27277	DEL	57	0.8863	0.5009	46	NA	NA	NA	NA	NA	NA	NA	NA	NA	Yes	NA	HGSVC,1KG-ONT	No	1.137	Yes	NA,NA	NA	NA
chr1:146066765	27278	DEL	3144	0.8943	0.5611	94	NBPF10(5.6253e-09,1.966)	NA	NA	NA	NBPF10(5.6253e-09,1.966)	NA	NA	NA	NA	Yes	ID=1-146066757-146066770-AG;MOTIFS=AG;STRUC=<TR185719>,ID=1-146066765-146066794-AGAGAC;MOTIFS=AGAGAC;STRUC=<TR185720>,ID=1-146067224-146067233-CTT;MOTIFS=CTT;STRUC=<TR185721>,ID=1-146068374-146068389-GA;MOTIFS=GA;STRUC=<TR185722>,ID=1-146069905-146069938-AGACAG;MOTIFS=AGACAG;STRUC=(AGACAG)n	1KG-ONT	No	4.785	No	NA,NA	NA	NA
chr1:146070956	27280	DEL	1581	0.9495	0.2152	2	NBPF10(5.6253e-09,1.966)	NA	NA	NA	NBPF10(5.6253e-09,1.966)	NA	NA	NA	NA	Yes	ID=1-146071516-146071545-AC,1-146071546-146071563-AC,1-146071562-146071579-AG;MOTIFS=AC,AG;STRUC=<VC11417>	NA	No	0.094	No	NA,NA	NA	NA
chr1:146073114	27282	INS	1542	0.8301	0.6319	334	NBPF10(5.6253e-09,1.966)	NA	NA	NA	NA	NA	NA	NA	NA	Yes	ID=1-146073100-146073113-GA;MOTIFS=GA;STRUC=(GA)n	HPRC,HGSVC	No	0.174	Yes	NA,NA	NA	NA
chr1:146073980	27283	INS	1539	0.8392	0.6467	58	NBPF10(5.6253e-09,1.966)	NA	NA	NA	NA	NA	NA	NA	NA	Yes	NA	HPRC	No	0.158	Yes	NA,NA	NA	NA
chr1:146074287	27284	INS	1542	0.8901	0.3947	18	NBPF10(5.6253e-09,1.966)	NA	NA	NA	NBPF10(5.6253e-09,1.966)	NA	NA	NA	NA	Yes	NA	HPRC	No	5.295	Yes	NA,NA	NA	NA
chr1:146074350	27285	DEL	3196	0.9227	0.588	13	NBPF10(5.6253e-09,1.966)	NA	NA	NA	NBPF10(5.6253e-09,1.966)	NA	NA	NA	NA	Yes	ID=1-146074633-146074660-AGACAG;MOTIFS=AGACAG;STRUC=<TR185724>,ID=1-146075090-146075099-CTT;MOTIFS=CTT;STRUC=(CTT)n,ID=1-146076238-146076303-AC;MOTIFS=AC;STRUC=<TR185725>,ID=1-146076302-146076317-AG;MOTIFS=AG;STRUC=(AG)n	HGSVC,1KG-ONT	No	2.327	No	NA,NA	NA	NA
chr1:146075082	27287	DEL	57	0.8677	0.6035	1	NBPF10(5.6253e-09,1.966)	NA	NA	NA	NBPF10(5.6253e-09,1.966)	NA	NA	NA	NA	Yes	ID=1-146075090-146075099-CTT;MOTIFS=CTT;STRUC=(CTT)n	NA	No	3.569	No	NA,NA	NA	NA
chr1:146075869	27289	DEL	1598	0.9495	0.1916	15	NBPF10(5.6253e-09,1.966)	NA	NA	NA	NBPF10(5.6253e-09,1.966)	NA	NA	NA	NA	Yes	ID=1-146076238-146076303-AC;MOTIFS=AC;STRUC=<TR185725>,ID=1-146076302-146076317-AG;MOTIFS=AG;STRUC=(AG)n	HGSVC	No	3.07	No	NA,NA	NA	NA
chr1:146076259	27290	INS	316	0.9104	0.3487	3	NBPF10(5.6253e-09,1.966)	NA	NA	NA	NA	NA	NA	NA	NA	Yes	ID=1-146076238-146076303-AC;MOTIFS=AC;STRUC=<TR185725>,ID=1-146076302-146076317-AG;MOTIFS=AG;STRUC=(AG)n	HGSVC	No	0.193	No	NA,NA	NA	NA
chr1:146077754	27292	INS	1542	0.9246	0.2923	27	NBPF10(5.6253e-09,1.966)	NA	NA	NA	NA	NA	NA	NA	NA	Yes	NA	HPRC,HGSVC	No	0.174	Yes	NA,NA	NA	NA
chr1:146079818	27293	DEL	57	0.8996	0.3633	29	NBPF10(5.6253e-09,1.966)	NA	NA	NA	NBPF10(5.6253e-09,1.966)	NA	NA	NA	NA	Yes	ID=1-146079826-146079835-CTT;MOTIFS=CTT;STRUC=<TR185728>	NA	No	4.71	Yes	NA,NA	NA	NA
chr1:146083816	27294	DEL	3187	0.9185	0.4595	14	NBPF10(5.6253e-09,1.966)	NA	NA	NA	NBPF10(5.6253e-09,1.966)	NA	NA	NA	NA	Yes	NA	1KG-ONT	No	3.449	No	NA,NA	NA	NA
chr1:146089275	27296	DEL	57	0.9196	0.5649	4	NBPF10(5.6253e-09,1.966)	NA	NA	NA	NBPF10(5.6253e-09,1.966)	NA	NA	NA	NA	Yes	NA	NA	No	4.456	No	NA,NA	NA	NA
chr1:146089883	27297	DEL	1579	0.9295	0.5233	1	NBPF10(5.6253e-09,1.966)	NA	NA	NA	NBPF10(5.6253e-09,1.966)	NA	NA	NA	NA	Yes	NA	NA	No	1.178	No	NA,NA	NA	NA
chr1:146099874	27298	INS	332	0.8299	0.6585	11	NBPF10(5.6253e-09,1.966)	NA	NA	NA	NA	NA	NA	NA	NA	Yes	NA	HPRC,HGSVC	No	0.193	Yes	NA,NA	NA	NA
chr1:146104643	27299	INS	334	0.8074	0.6846	42	NBPF10(5.6253e-09,1.966)	NA	NA	NA	NA	NA	NA	NA	NA	Yes	NA	HPRC,HGSVC,1KG-ONT	No	0.216	Yes	NA,NA	NA	NA
chr1:146109343	27303	INS	350	0.8571	0.553	18	NBPF10(5.6253e-09,1.966)	NA	NA	NA	NA	NA	NA	NA	NA	Yes	ID=1-146109311-146109346-AC,1-146109345-146109362-AG;MOTIFS=AC,AG;STRUC=<VC11422>	HPRC,HGSVC	No	0.198	Yes	NA,NA	NA	NA
chr1:146112148	27307	DEL	1598	0.808	0.6874	1	NBPF10(5.6253e-09,1.966)	NA	NA	NA	NBPF10(5.6253e-09,1.966)	NA	NA	NA	NA	Yes	ID=1-146112416-146112443-AGACAG;MOTIFS=AGACAG;STRUC=<TR185732>,ID=1-146112873-146112882-CTT;MOTIFS=CTT;STRUC=<TR185733>	NA	No	3.753	No	NA,NA	NA	NA
chr1:146114069	27308	INS	334	0.8421	0.5935	3	NBPF10(5.6253e-09,1.966)	NA	NA	NA	NA	NA	NA	NA	NA	Yes	ID=1-146114021-146114064-AC,1-146114063-146114080-AG;MOTIFS=AC,AG;STRUC=<VC11423>	HPRC,HGSVC	No	0.216	No	NA,NA	NA	NA
chr1:146118795	27309	INS	335	0.8792	0.5472	1	NBPF10(5.6253e-09,1.966)	NA	NA	NA	NA	NA	NA	NA	NA	Yes	ID=1-146118789-146118806-AG;MOTIFS=AG;STRUC=(AG)n	NA	No	0.216	No	NA,NA	NA	NA
chr1:146122864	27310	DEL	130	0.902	0.3732	1	NBPF10(5.6253e-09,1.966)	NA	NA	NA	NA	NA	NA	NA	NA	Yes	NA	NA	No	0.751	No	NA,NA	NA	NA
chr1:146124861	27311	DEL	1548	0.849	0.5706	5	NBPF10(5.6253e-09,1.966)	NA	NA	NA	NBPF10(5.6253e-09,1.966)	NA	NA	NA	NA	Yes	ID=1-146125059-146125082-GA;MOTIFS=GA;STRUC=<TR185742>	NA	No	4.585	No	NA,NA	NA	NA
chr1:146136728	27312	INS	6296	0.9188	0.3068	2	NBPF10(5.6253e-09,1.966)	NA	NA	NA	NA	NA	NA	NA	NA	Yes	NA	NA	No	0.193	No	NA,NA	NA	NA
chr1:146136989	27313	DEL	6296	0.8987	0.5898	14	NBPF10(5.6253e-09,1.966)	NA	NA	NA	NBPF10(5.6253e-09,1.966)	NA	NA	NA	CTCF_binding_site	Yes	ID=1-146137391-146137409-ATT;MOTIFS=ATT;STRUC=(ATT)n,ID=1-146139092-146139117-T,1-146139246-146139256-CCA,1-146139265-146139282-T,1-146139444-146139453-GA;MOTIFS=CCA,GA,T;STRUC=<VC11429>,ID=1-146141200-146141210-GA;MOTIFS=GA;STRUC=(GA)n	HPRC,HGSVC	No	1.013	Yes	NA,NA	NA	NA
chr1:146143314	27315	DEL	61	0.9082	0.4993	44	NBPF10(5.6253e-09,1.966)	NA	NA	NA	NA	NA	NA	NA	NA	Yes	NA	NA	No	1.25	Yes	NA,NA	NA	NA
chr1:146164568	27316	INS	348	0.8794	0.4943	1	NBPF10(5.6253e-09,1.966),NOTCH2NLA(nan,nan)	NA	NA	NA	NA	NA	NA	NA	NA	Yes	NA	NA	No	0.216	No	NA,NA	NA	NA
chr1:146176647	27317	INS	51	0.8783	0.4545	1	NBPF10(5.6253e-09,1.966),NOTCH2NLA(nan,nan)	NA	NA	NA	NA	NA	NA	NA	NA	Yes	NA	NA	No	0.041	No	NA,NA	NA	NA
chr1:146182203	27318	DEL	232	0.9252	0.4274	6	NBPF10(5.6253e-09,1.966),NOTCH2NLA(nan,nan)	NA	NA	NA	NA	NA	NA	NA	NA	Yes	NA	HPRC,HGSVC	No	3.472	No	NA,NA	NA	NA
chr1:146200438	27319	INS	63	0.9223	0.354	8	NBPF10(5.6253e-09,1.966),NOTCH2NLA(nan,nan)	NA	NA	NA	NA	NA	NA	NA	NA	Yes	NA	NA	No	0.193	No	NA,NA	NA	NA
chr1:146200438	27320	INS	50	0.8572	0.5442	17	NBPF10(5.6253e-09,1.966),NOTCH2NLA(nan,nan)	NA	NA	NA	NA	NA	NA	NA	NA	Yes	NA	NA	No	0.193	Yes	NA,NA	NA	NA
chr1:146200438	27321	INS	53	0.8108	0.6656	14	NBPF10(5.6253e-09,1.966),NOTCH2NLA(nan,nan)	NA	NA	NA	NA	NA	NA	NA	NA	Yes	NA	NA	No	0.193	No	NA,NA	NA	NA
chr1:146200438	27322	INS	57	0.8053	0.6836	3	NBPF10(5.6253e-09,1.966),NOTCH2NLA(nan,nan)	NA	NA	NA	NA	NA	NA	NA	NA	Yes	NA	NA	No	0.193	No	NA,NA	NA	NA
chr1:146336433	27324	DEL	313	0.9296	0.2692	23	NA	NA	NA	NA	NA	NA	NA	NA	NA	Yes	ID=1-146336723-146336749-A;MOTIFS=A;STRUC=<TR185782>	HPRC,HGSVC	Yes	0.986	Yes	NA,NA	NA	NA
chr1:146345018	27325	INS	60	0.8111	0.6648	3	NA	NA	NA	NA	NA	NA	NA	NA	NA	Yes	NA	HPRC	No	0.132	Yes	NA,NA	NA	NA
chr1:146345030	27326	INS	53	0.8806	0.6258	12	NA	NA	NA	NA	NA	NA	NA	NA	NA	Yes	ID=1-146345018-146345092-TTTC;MOTIFS=TTTC;STRUC=<TR185795>,ID=1-146345087-146345098-TTC,1-146345096-146345108-T;MOTIFS=TTC,T;STRUC=<VC11434>	HPRC	No	0.171	No	NA,NA	NA	NA
chr1:146345096	27328	INS	64	0.8385	0.6191	1	NA	NA	NA	NA	NA	NA	NA	NA	NA	Yes	ID=1-146345087-146345098-TTC,1-146345096-146345108-T;MOTIFS=TTC,T;STRUC=<VC11434>	HPRC	No	0.171	No	NA,NA	NA	NA
chr1:146345177	27329	DEL	3528	0.8211	0.6725	5	NA	NA	NA	NA	NA	NA	NA	NA	NA	Yes	ID=1-146345238-146345247-CAC;MOTIFS=CAC;STRUC=<TR185796>,ID=1-146345694-146345703-CAC;MOTIFS=CAC;STRUC=<TR185797>,ID=1-146345787-146345801-ATA;MOTIFS=ATA;STRUC=<TR185798>,ID=1-146346475-146346496-TCTTT;MOTIFS=TCTTT;STRUC=<TR185799>,ID=1-146346492-146346513-T;MOTIFS=T;STRUC=<TR185800>,ID=1-146346643-146346652-CAC;MOTIFS=CAC;STRUC=<TR185801>,ID=1-146346948-146346958-GCT;MOTIFS=GCT;STRUC=<TR185802>,ID=1-146347824-146347832-A;MOTIFS=A;STRUC=<TR185803>,ID=1-146347901-146347913-CA;MOTIFS=CA;STRUC=<TR185804>,ID=1-146348549-146348559-AT,1-146348604-146348616-AT,1-146348616-146348626-TTA;MOTIFS=TTA,AT;STRUC=<VC11435>	NA	No	0.632	No	NA,NA	NA	NA
chr1:146353710	27330	DEL	619	0.9085	0.3431	5	NA	NA	NA	NA	NA	NA	NA	NA	NA	Yes	ID=1-146353845-146353854-A;MOTIFS=A;STRUC=<TR185812>	NA	No	1.695	Yes	NA,NA	NA	NA
chr1:146376983	27331	INS	2659	0.932	0.2894	1	NA	NA	NA	NA	NA	NA	NA	NA	NA	Yes	NA	NA	No	4.027	No	NA,NA	NA	NA
chr1:146378314	27332	DEL	69	0.9488	0.2432	2	NA	NA	NA	NA	NA	NA	NA	NA	enhancer	Yes	NA	NA	No	0.4	No	NA,NA	NA	NA
chr1:146385213	27333	INS	890	0.8111	0.6761	231	NA	NA	NA	NA	NA	NA	NA	NA	NA	Yes	NA	NA	No	0.313	Yes	NA,NA	NA	NA
chr1:146391928	27334	INS	50	0.8079	0.6763	156	NA	NA	NA	NA	NA	NA	NA	NA	NA	Yes	ID=1-146391884-146391893-TA,1-146391892-146391901-TG,1-146391900-146391911-TA,1-146391910-146391921-TG,1-146391920-146391931-TA,1-146391941-146391957-AT,1-146391964-146391973-TA;MOTIFS=TG,TA,AT;STRUC=<VC11446>	HGSVC,1KG-ONT	No	3.828	Yes	NA,NA	NA	NA
chr1:146391941	27335	INS	62	0.8473	0.5783	2	NA	NA	NA	NA	NA	NA	NA	NA	NA	Yes	ID=1-146391884-146391893-TA,1-146391892-146391901-TG,1-146391900-146391911-TA,1-146391910-146391921-TG,1-146391920-146391931-TA,1-146391941-146391957-AT,1-146391964-146391973-TA;MOTIFS=TG,TA,AT;STRUC=<VC11446>	HGSVC,1KG-ONT	No	3.828	Yes	NA,NA	NA	NA
chr1:146425320	27336	DEL	896	0.9383	0.3626	4	NA	NA	NA	NA	NA	NA	NA	NA	NA	Yes	ID=1-146425899-146425912-A;MOTIFS=A;STRUC=<TR185933>	HPRC	No	0.782	No	NA,NA	NA	NA
chr1:146428261	27337	DEL	313	0.8539	0.6938	3	NA	NA	NA	NA	NA	NA	NA	NA	NA	Yes	ID=1-146428557-146428577-A;MOTIFS=A;STRUC=<TR185937>	HPRC,1KG-ONT	No	0.111	Yes	NA,NA	NA	NA
chr1:146431050	27338	INS	59	0.8183	0.6761	1	NA	NA	NA	NA	NA	NA	NA	NA	NA	Yes	ID=1-146431020-146431032-TA,1-146431050-146431072-GT;MOTIFS=TA,GT;STRUC=<VC11450>	HGSVC	No	1.654	No	NA,NA	NA	NA
chr1:146433131	27339	DEL	102	0.8606	0.5452	1	NA	NA	NA	NA	NA	NA	NA	NA	NA	Yes	NA	NA	No	0.156	No	NA,NA	NA	NA
chr1:146436726	27340	INS	324	0.9105	0.3433	146	NA	NA	NA	NA	NA	NA	NA	NA	NA	Yes	NA	HPRC,HGSVC	Yes	0.313	Yes	NA,NA	NA	NA
chr1:146471007	27341	INS	335	0.8978	0.3738	123	NA	NA	NA	NA	NA	NA	NA	NA	NA	Yes	NA	HPRC,HGSVC,1KG-ONT	Yes	1.654	Yes	NA,NA	NA	NA
chr1:146504994	27342	DEL	53	0.9741	0.1057	3	HYDIN2(NA,NA)	HYDIN2(NA,NA)	NA	NA	NA	NA	NA	NA	NA	Yes	NA	HPRC	Yes	14.27	Yes	NA,NA	NA	NA
chr1:146513942	27343	INS	973	0.8398	0.5917	10	HYDIN2(NA,NA)	HYDIN2(NA,NA)	NA	NA	NA	NA	NA	NA	enhancer	Yes	NA	NA	No	10.48	Yes	NA,NA	NA	NA
chr1:146561702	27344	INS	66	0.8184	0.6324	1	HYDIN2(NA,NA)	HYDIN2(NA,NA)	NA	NA	NA	NA	NA	NA	NA	Yes	ID=1-146561694-146561706-TG;MOTIFS=TG;STRUC=<TR186098>	NA	No	5.978	No	NA,NA	NA	NA
chr1:146590137	27345	INS	321	0.9854	0.0521	8	HYDIN2(NA,NA)	HYDIN2(NA,NA)	NA	NA	NA	NA	NA	NA	NA	Yes	NA	1KG-ONT	Yes	1.637	Yes	NA,NA	NA	NA
chr1:146593605	27346	DEL	4219	0.8332	0.6081	12	HYDIN2(NA,NA)	HYDIN2(NA,NA)	NA	NA	NA	NA	NA	NA	NA	Yes	ID=1-146594612-146594636-A;MOTIFS=A;STRUC=<TR186135>,ID=1-146594789-146594799-TAA;MOTIFS=TAA;STRUC=<TR186136>,ID=1-146594975-146594984-A;MOTIFS=A;STRUC=<TR186137>,ID=1-146595238-146595253-GT;MOTIFS=GT;STRUC=<TR186138>,ID=1-146595436-146595445-TAA;MOTIFS=TAA;STRUC=<TR186139>,ID=1-146595986-146595995-TGA;MOTIFS=TGA;STRUC=<TR186140>,ID=1-146597253-146597277-A;MOTIFS=A;STRUC=<TR186141>	NA	Yes	2.533	Yes	NA,NA	NA	NA
chr1:146600359	27349	INS	100	0.8111	0.6753	17	HYDIN2(NA,NA)	HYDIN2(NA,NA)	NA	NA	NA	NA	NA	NA	NA	Yes	ID=1-146600358-146600370-AT,1-146600359-146600407-TATATATATATGAAATATATATAT,1-146600373-146600383-AT,1-146600383-146600394-TA,1-146600384-146600456-ATATATATATGAAATATATATATA,1-146600397-146600408-AT,1-146600408-146600418-AT,1-146600421-146600431-AT,1-146600431-146600442-TA,1-146600445-146600456-AT,1-146600456-146600466-AT,1-146600477-146600486-TA,1-146600541-146600552-AT,1-146600566-146600581-TATTT,1-146600589-146600598-AT;MOTIFS=TA,AT,TATATATATATGAAATATATATAT,ATATATATATGAAATATATATATA,TATTT;STRUC=<VC11462>	HPRC,HGSVC	No	1.684	No	NA,NA	NA	NA
chr1:146600359	27355	INS	72	0.8964	0.3595	113	HYDIN2(NA,NA)	HYDIN2(NA,NA)	NA	NA	NA	NA	NA	NA	NA	Yes	ID=1-146600358-146600370-AT,1-146600359-146600407-TATATATATATGAAATATATATAT,1-146600373-146600383-AT,1-146600383-146600394-TA,1-146600384-146600456-ATATATATATGAAATATATATATA,1-146600397-146600408-AT,1-146600408-146600418-AT,1-146600421-146600431-AT,1-146600431-146600442-TA,1-146600445-146600456-AT,1-146600456-146600466-AT,1-146600477-146600486-TA,1-146600541-146600552-AT,1-146600566-146600581-TATTT,1-146600589-146600598-AT;MOTIFS=TA,AT,TATATATATATGAAATATATATAT,ATATATATATGAAATATATATATA,TATTT;STRUC=<VC11462>	HPRC,HGSVC,1KG-ONT	No	1.684	Yes	NA,NA	NA	NA
chr1:146600359	27354	INS	407	0.9327	0.2788	2	HYDIN2(NA,NA)	HYDIN2(NA,NA)	NA	NA	NA	NA	NA	NA	NA	Yes	ID=1-146600358-146600370-AT,1-146600359-146600407-TATATATATATGAAATATATATAT,1-146600373-146600383-AT,1-146600383-146600394-TA,1-146600384-146600456-ATATATATATGAAATATATATATA,1-146600397-146600408-AT,1-146600408-146600418-AT,1-146600421-146600431-AT,1-146600431-146600442-TA,1-146600445-146600456-AT,1-146600456-146600466-AT,1-146600477-146600486-TA,1-146600541-146600552-AT,1-146600566-146600581-TATTT,1-146600589-146600598-AT;MOTIFS=TA,AT,TATATATATATGAAATATATATAT,ATATATATATGAAATATATATATA,TATTT;STRUC=<VC11462>	NA	No	1.684	No	NA,NA	NA	NA
chr1:146600359	27353	INS	456	0.8778	0.4541	1	HYDIN2(NA,NA)	HYDIN2(NA,NA)	NA	NA	NA	NA	NA	NA	NA	Yes	ID=1-146600358-146600370-AT,1-146600359-146600407-TATATATATATGAAATATATATAT,1-146600373-146600383-AT,1-146600383-146600394-TA,1-146600384-146600456-ATATATATATGAAATATATATATA,1-146600397-146600408-AT,1-146600408-146600418-AT,1-146600421-146600431-AT,1-146600431-146600442-TA,1-146600445-146600456-AT,1-146600456-146600466-AT,1-146600477-146600486-TA,1-146600541-146600552-AT,1-146600566-146600581-TATTT,1-146600589-146600598-AT;MOTIFS=TA,AT,TATATATATATGAAATATATATAT,ATATATATATGAAATATATATATA,TATTT;STRUC=<VC11462>	NA	No	1.684	No	NA,NA	NA	NA
chr1:146600359	27352	INS	386	0.8372	0.5763	9	HYDIN2(NA,NA)	HYDIN2(NA,NA)	NA	NA	NA	NA	NA	NA	NA	Yes	ID=1-146600358-146600370-AT,1-146600359-146600407-TATATATATATGAAATATATATAT,1-146600373-146600383-AT,1-146600383-146600394-TA,1-146600384-146600456-ATATATATATGAAATATATATATA,1-146600397-146600408-AT,1-146600408-146600418-AT,1-146600421-146600431-AT,1-146600431-146600442-TA,1-146600445-146600456-AT,1-146600456-146600466-AT,1-146600477-146600486-TA,1-146600541-146600552-AT,1-146600566-146600581-TATTT,1-146600589-146600598-AT;MOTIFS=TA,AT,TATATATATATGAAATATATATAT,ATATATATATGAAATATATATATA,TATTT;STRUC=<VC11462>	NA	No	1.684	Yes	NA,NA	NA	NA
chr1:146600359	27350	INS	170	0.8438	0.5829	2	HYDIN2(NA,NA)	HYDIN2(NA,NA)	NA	NA	NA	NA	NA	NA	NA	Yes	ID=1-146600358-146600370-AT,1-146600359-146600407-TATATATATATGAAATATATATAT,1-146600373-146600383-AT,1-146600383-146600394-TA,1-146600384-146600456-ATATATATATGAAATATATATATA,1-146600397-146600408-AT,1-146600408-146600418-AT,1-146600421-146600431-AT,1-146600431-146600442-TA,1-146600445-146600456-AT,1-146600456-146600466-AT,1-146600477-146600486-TA,1-146600541-146600552-AT,1-146600566-146600581-TATTT,1-146600589-146600598-AT;MOTIFS=TA,AT,TATATATATATGAAATATATATAT,ATATATATATGAAATATATATATA,TATTT;STRUC=<VC11462>	NA	No	1.684	No	NA,NA	NA	NA
chr1:146600359	27351	INS	218	0.832	0.6159	1	HYDIN2(NA,NA)	HYDIN2(NA,NA)	NA	NA	NA	NA	NA	NA	NA	Yes	ID=1-146600358-146600370-AT,1-146600359-146600407-TATATATATATGAAATATATATAT,1-146600373-146600383-AT,1-146600383-146600394-TA,1-146600384-146600456-ATATATATATGAAATATATATATA,1-146600397-146600408-AT,1-146600408-146600418-AT,1-146600421-146600431-AT,1-146600431-146600442-TA,1-146600445-146600456-AT,1-146600456-146600466-AT,1-146600477-146600486-TA,1-146600541-146600552-AT,1-146600566-146600581-TATTT,1-146600589-146600598-AT;MOTIFS=TA,AT,TATATATATATGAAATATATATAT,ATATATATATGAAATATATATATA,TATTT;STRUC=<VC11462>	NA	No	1.684	No	NA,NA	NA	NA
chr1:146600359	27348	INS	76	0.8874	0.4351	80	HYDIN2(NA,NA)	HYDIN2(NA,NA)	NA	NA	NA	NA	NA	NA	NA	Yes	ID=1-146600358-146600370-AT,1-146600359-146600407-TATATATATATGAAATATATATAT,1-146600373-146600383-AT,1-146600383-146600394-TA,1-146600384-146600456-ATATATATATGAAATATATATATA,1-146600397-146600408-AT,1-146600408-146600418-AT,1-146600421-146600431-AT,1-146600431-146600442-TA,1-146600445-146600456-AT,1-146600456-146600466-AT,1-146600477-146600486-TA,1-146600541-146600552-AT,1-146600566-146600581-TATTT,1-146600589-146600598-AT;MOTIFS=TA,AT,TATATATATATGAAATATATATAT,ATATATATATGAAATATATATATA,TATTT;STRUC=<VC11462>	HPRC,HGSVC,1KG-ONT	No	1.684	Yes	NA,NA	NA	NA
chr1:146600359	27347	INS	52	0.8734	0.508	61	HYDIN2(NA,NA)	HYDIN2(NA,NA)	NA	NA	NA	NA	NA	NA	NA	Yes	ID=1-146600358-146600370-AT,1-146600359-146600407-TATATATATATGAAATATATATAT,1-146600373-146600383-AT,1-146600383-146600394-TA,1-146600384-146600456-ATATATATATGAAATATATATATA,1-146600397-146600408-AT,1-146600408-146600418-AT,1-146600421-146600431-AT,1-146600431-146600442-TA,1-146600445-146600456-AT,1-146600456-146600466-AT,1-146600477-146600486-TA,1-146600541-146600552-AT,1-146600566-146600581-TATTT,1-146600589-146600598-AT;MOTIFS=TA,AT,TATATATATATGAAATATATATAT,ATATATATATGAAATATATATATA,TATTT;STRUC=<VC11462>	HPRC,1KG-ONT	Yes	1.684	Yes	NA,NA	NA	NA
chr1:146600384	27356	DEL	72	0.8345	0.6299	55	HYDIN2(NA,NA)	HYDIN2(NA,NA)	NA	NA	NA	NA	NA	NA	NA	Yes	ID=1-146600358-146600370-AT,1-146600359-146600407-TATATATATATGAAATATATATAT,1-146600373-146600383-AT,1-146600383-146600394-TA,1-146600384-146600456-ATATATATATGAAATATATATATA,1-146600397-146600408-AT,1-146600408-146600418-AT,1-146600421-146600431-AT,1-146600431-146600442-TA,1-146600445-146600456-AT,1-146600456-146600466-AT,1-146600477-146600486-TA,1-146600541-146600552-AT,1-146600566-146600581-TATTT,1-146600589-146600598-AT;MOTIFS=TA,AT,TATATATATATGAAATATATATAT,ATATATATATGAAATATATATATA,TATTT;STRUC=<VC11462>	HPRC,HGSVC,1KG-ONT	Yes	0.024	Yes	NA,NA	NA	NA
chr1:146600385	27357	DEL	92	0.8408	0.5875	3	HYDIN2(NA,NA)	HYDIN2(NA,NA)	NA	NA	NA	NA	NA	NA	NA	Yes	ID=1-146600358-146600370-AT,1-146600359-146600407-TATATATATATGAAATATATATAT,1-146600373-146600383-AT,1-146600383-146600394-TA,1-146600384-146600456-ATATATATATGAAATATATATATA,1-146600397-146600408-AT,1-146600408-146600418-AT,1-146600421-146600431-AT,1-146600431-146600442-TA,1-146600445-146600456-AT,1-146600456-146600466-AT,1-146600477-146600486-TA,1-146600541-146600552-AT,1-146600566-146600581-TATTT,1-146600589-146600598-AT;MOTIFS=TA,AT,TATATATATATGAAATATATATAT,ATATATATATGAAATATATATATA,TATTT;STRUC=<VC11462>	HPRC,HGSVC,1KG-ONT	Yes	0.028	No	NA,NA	NA	NA
chr1:146600386	27358	DEL	5126	0.9185	0.3078	2	HYDIN2(NA,NA)	HYDIN2(NA,NA)	NA	NA	NA	NA	NA	NA	NA	Yes	ID=1-146600358-146600370-AT,1-146600359-146600407-TATATATATATGAAATATATATAT,1-146600373-146600383-AT,1-146600383-146600394-TA,1-146600384-146600456-ATATATATATGAAATATATATATA,1-146600397-146600408-AT,1-146600408-146600418-AT,1-146600421-146600431-AT,1-146600431-146600442-TA,1-146600445-146600456-AT,1-146600456-146600466-AT,1-146600477-146600486-TA,1-146600541-146600552-AT,1-146600566-146600581-TATTT,1-146600589-146600598-AT;MOTIFS=TA,AT,TATATATATATGAAATATATATAT,ATATATATATGAAATATATATATA,TATTT;STRUC=<VC11462>,ID=1-146600637-146600646-TA;MOTIFS=TA;STRUC=<TR186144>,ID=1-146600652-146600664-TATT;MOTIFS=TATT;STRUC=<TR186145>,ID=1-146600663-146600672-TA;MOTIFS=TA;STRUC=<TR186146>,ID=1-146600706-146600721-ATATA;MOTIFS=ATATA;STRUC=<TR186147>,ID=1-146600716-146600728-AT;MOTIFS=AT;STRUC=<TR186148>,ID=1-146601500-146601517-TTGTT;MOTIFS=TTGTT;STRUC=<TR186149>,ID=1-146603635-146603647-T;MOTIFS=T;STRUC=<TR186150>,ID=1-146604535-146604546-ATT;MOTIFS=ATT;STRUC=<TR186151>,ID=1-146604778-146604798-GA;MOTIFS=GA;STRUC=<TR186152>,ID=1-146604796-146604810-GAGG;MOTIFS=GAGG;STRUC=<TR186153>	NA	Yes	1.251	No	NA,NA	NA	NA
chr1:146600391	27359	DEL	76	0.8716	0.4835	16	HYDIN2(NA,NA)	HYDIN2(NA,NA)	NA	NA	NA	NA	NA	NA	NA	Yes	ID=1-146600358-146600370-AT,1-146600359-146600407-TATATATATATGAAATATATATAT,1-146600373-146600383-AT,1-146600383-146600394-TA,1-146600384-146600456-ATATATATATGAAATATATATATA,1-146600397-146600408-AT,1-146600408-146600418-AT,1-146600421-146600431-AT,1-146600431-146600442-TA,1-146600445-146600456-AT,1-146600456-146600466-AT,1-146600477-146600486-TA,1-146600541-146600552-AT,1-146600566-146600581-TATTT,1-146600589-146600598-AT;MOTIFS=TA,AT,TATATATATATGAAATATATATAT,ATATATATATGAAATATATATATA,TATTT;STRUC=<VC11462>	HPRC,HGSVC,1KG-ONT	Yes	0.028	Yes	NA,NA	NA	NA
chr1:146600408	27360	DEL	50	0.8833	0.4128	224	HYDIN2(NA,NA)	HYDIN2(NA,NA)	NA	NA	NA	NA	NA	NA	NA	Yes	ID=1-146600358-146600370-AT,1-146600359-146600407-TATATATATATGAAATATATATAT,1-146600373-146600383-AT,1-146600383-146600394-TA,1-146600384-146600456-ATATATATATGAAATATATATATA,1-146600397-146600408-AT,1-146600408-146600418-AT,1-146600421-146600431-AT,1-146600431-146600442-TA,1-146600445-146600456-AT,1-146600456-146600466-AT,1-146600477-146600486-TA,1-146600541-146600552-AT,1-146600566-146600581-TATTT,1-146600589-146600598-AT;MOTIFS=TA,AT,TATATATATATGAAATATATATAT,ATATATATATGAAATATATATATA,TATTT;STRUC=<VC11462>	NA	Yes	0.024	Yes	NA,NA	NA	NA
chr1:146600423	27361	INS	68	0.8492	0.5551	8	HYDIN2(NA,NA)	HYDIN2(NA,NA)	NA	NA	NA	NA	NA	NA	NA	Yes	ID=1-146600358-146600370-AT,1-146600359-146600407-TATATATATATGAAATATATATAT,1-146600373-146600383-AT,1-146600383-146600394-TA,1-146600384-146600456-ATATATATATGAAATATATATATA,1-146600397-146600408-AT,1-146600408-146600418-AT,1-146600421-146600431-AT,1-146600431-146600442-TA,1-146600445-146600456-AT,1-146600456-146600466-AT,1-146600477-146600486-TA,1-146600541-146600552-AT,1-146600566-146600581-TATTT,1-146600589-146600598-AT;MOTIFS=TA,AT,TATATATATATGAAATATATATAT,ATATATATATGAAATATATATATA,TATTT;STRUC=<VC11462>	HPRC,HGSVC,1KG-ONT	No	1.684	Yes	NA,NA	NA	NA
chr1:146600463	27362	INS	76	0.8994	0.3407	1	HYDIN2(NA,NA)	HYDIN2(NA,NA)	NA	NA	NA	NA	NA	NA	NA	Yes	ID=1-146600358-146600370-AT,1-146600359-146600407-TATATATATATGAAATATATATAT,1-146600373-146600383-AT,1-146600383-146600394-TA,1-146600384-146600456-ATATATATATGAAATATATATATA,1-146600397-146600408-AT,1-146600408-146600418-AT,1-146600421-146600431-AT,1-146600431-146600442-TA,1-146600445-146600456-AT,1-146600456-146600466-AT,1-146600477-146600486-TA,1-146600541-146600552-AT,1-146600566-146600581-TATTT,1-146600589-146600598-AT;MOTIFS=TA,AT,TATATATATATGAAATATATATAT,ATATATATATGAAATATATATATA,TATTT;STRUC=<VC11462>	HPRC,HGSVC,1KG-ONT	No	1.684	No	NA,NA	NA	NA
chr1:146600466	27363	INS	433	0.8721	0.4801	1	HYDIN2(NA,NA)	HYDIN2(NA,NA)	NA	NA	NA	NA	NA	NA	NA	Yes	ID=1-146600358-146600370-AT,1-146600359-146600407-TATATATATATGAAATATATATAT,1-146600373-146600383-AT,1-146600383-146600394-TA,1-146600384-146600456-ATATATATATGAAATATATATATA,1-146600397-146600408-AT,1-146600408-146600418-AT,1-146600421-146600431-AT,1-146600431-146600442-TA,1-146600445-146600456-AT,1-146600456-146600466-AT,1-146600477-146600486-TA,1-146600541-146600552-AT,1-146600566-146600581-TATTT,1-146600589-146600598-AT;MOTIFS=TA,AT,TATATATATATGAAATATATATAT,ATATATATATGAAATATATATATA,TATTT;STRUC=<VC11462>	NA	No	1.684	No	NA,NA	NA	NA
chr1:146640663	27364	INS	55	0.8865	0.4062	1	HYDIN2(NA,NA)	HYDIN2(NA,NA)	NA	NA	NA	NA	NA	NA	NA	Yes	ID=1-146640643-146640664-AAGG;MOTIFS=AAGG;STRUC=<TR186187>	NA	No	1.684	No	NA,NA	NA	NA
chr1:146676701	27365	INS	318	0.955	0.195	14	HYDIN2(NA,NA)	HYDIN2(NA,NA)	NA	NA	NA	NA	NA	NA	NA	Yes	NA	HGSVC	Yes	5.966	Yes	NA,NA	NA	NA
chr1:146697171	27366	DEL	1408	0.8225	0.656	46	HYDIN2(NA,NA)	HYDIN2(NA,NA)	NA	NA	NA	NA	NA	NA	NA	Yes	ID=1-146697590-146697599-CCA;MOTIFS=CCA;STRUC=<TR186276>,ID=1-146698338-146698347-CT;MOTIFS=CT;STRUC=<TR186277>,ID=1-146698406-146698429-A;MOTIFS=A;STRUC=<TR186278>	NA	No	3.182	Yes	NA,NA	NA	NA
chr1:146731233	27367	DEL	187	0.8265	0.6277	37	HYDIN2(NA,NA)	HYDIN2(NA,NA)	NA	NA	NA	NA	NA	NA	NA	Yes	ID=1-146731226-146731238-ATTT;MOTIFS=ATTT;STRUC=<TR186314>	HGSVC,1KG-ONT	No	1.48	Yes	NA,NA	NA	NA
chr1:146733852	27368	INS	148	0.8786	0.4528	1	HYDIN2(NA,NA)	HYDIN2(NA,NA)	NA	NA	NA	NA	NA	NA	NA	Yes	NA	NA	No	8.443	No	NA,NA	NA	NA
chr1:146736809	27369	INS	54	0.8715	0.5027	4	HYDIN2(NA,NA)	HYDIN2(NA,NA)	NA	NA	NA	NA	NA	NA	NA	Yes	ID=1-146736794-146736809-AT;MOTIFS=AT;STRUC=<TR186327>	HPRC	No	1.654	Yes	NA,NA	NA	NA
chr1:146745224	27370	INS	322	0.9304	0.2752	50	HYDIN2(NA,NA)	HYDIN2(NA,NA)	NA	NA	NA	NA	NA	NA	NA	Yes	NA	HPRC,HGSVC	Yes	8.106	Yes	NA,NA	NA	NA
chr1:146768313	27372	INS	417	0.8612	0.5059	89	HYDIN2(NA,NA)	HYDIN2(NA,NA)	NA	NA	NA	NA	NA	NA	NA	Yes	NA	HPRC,HGSVC,1KG-ONT	No	1.684	Yes	NA,NA	NA	NA
chr1:146771450	27373	INS	2094	0.8554	0.6854	4	HYDIN2(NA,NA)	HYDIN2(NA,NA)	NA	NA	NA	NA	NA	NA	NA	Yes	NA	HPRC,1KG-ONT	No	7.138	Yes	NA,NA	NA	NA
chr1:146829902	27374	INS	258	0.877	0.4587	27	HYDIN2(NA,NA)	HYDIN2(NA,NA)	NA	NA	NA	NA	NA	NA	NA	Yes	NA	HPRC,1KG-ONT	Yes	1.684	No	NA,NA	NA	NA
chr1:146847908	27375	INS	459	0.9266	0.2888	31	HYDIN2(NA,NA)	HYDIN2(NA,NA)	NA	NA	NA	NA	NA	NA	NA	Yes	NA	HPRC	No	1.646	Yes	NA,NA	NA	NA
chr1:146851644	27376	INS	71	0.8836	0.4383	9	HYDIN2(NA,NA)	HYDIN2(NA,NA)	NA	NA	NA	NA	NA	NA	NA	Yes	NA	HPRC,HGSVC,1KG-ONT	No	1.654	Yes	NA,NA	NA	NA
chr1:146851648	27380	INS	65	0.8628	0.5119	22	HYDIN2(NA,NA)	HYDIN2(NA,NA)	NA	NA	NA	NA	NA	NA	NA	Yes	NA	HPRC,HGSVC,1KG-ONT	No	1.654	Yes	NA,NA	NA	NA
chr1:146851648	27381	INS	75	0.868	0.5551	7	HYDIN2(NA,NA)	HYDIN2(NA,NA)	NA	NA	NA	NA	NA	NA	NA	Yes	NA	HPRC,HGSVC,1KG-ONT	No	1.654	Yes	NA,NA	NA	NA
chr1:146851648	27379	INS	60	0.8598	0.4978	66	HYDIN2(NA,NA)	HYDIN2(NA,NA)	NA	NA	NA	NA	NA	NA	NA	Yes	NA	HPRC,HGSVC,1KG-ONT	No	1.654	Yes	NA,NA	NA	NA
chr1:146851648	27378	INS	55	0.8572	0.5403	103	HYDIN2(NA,NA)	HYDIN2(NA,NA)	NA	NA	NA	NA	NA	NA	NA	Yes	NA	HPRC,HGSVC,1KG-ONT	No	1.654	Yes	NA,NA	NA	NA
chr1:146851648	27377	INS	50	0.8503	0.57	226	HYDIN2(NA,NA)	HYDIN2(NA,NA)	NA	NA	NA	NA	NA	NA	NA	Yes	NA	HPRC,HGSVC,1KG-ONT	No	1.654	Yes	NA,NA	NA	NA
chr1:146860813	27382	DEL	93	0.87	0.46	1	HYDIN2(NA,NA)	HYDIN2(NA,NA)	NA	NA	NA	NA	NA	NA	NA	Yes	NA	NA	No	0.951	No	NA,NA	NA	NA
chr1:146898227	27383	DEL	53	0.9815	0.1472	19	HYDIN2(NA,NA)	HYDIN2(NA,NA)	NA	NA	NA	NA	NA	NA	NA	Yes	ID=1-146898231-146898257-AAGA,1-146898238-146898293-AAAGAAAGAAAGAAAGAA,1-146898256-146898275-AAAG,1-146898274-146898336-AAAG,1-146898331-146898337-AAG,1-146898336-146898346-GAG,1-146898341-146898364-GGAG,1-146898361-146898397-GGAA;MOTIFS=GGAA,AAAG,GGAG,AAG,GAG,AAAGAAAGAAAGAAAGAA,AAGA;STRUC=<VC11484>	HPRC,HGSVC,1KG-ONT	No	1.425	Yes	NA,NA	NA	NA
chr1:146898227	27384	DEL	57	0.9104	0.3278	10	HYDIN2(NA,NA)	HYDIN2(NA,NA)	NA	NA	NA	NA	NA	NA	NA	Yes	ID=1-146898231-146898257-AAGA,1-146898238-146898293-AAAGAAAGAAAGAAAGAA,1-146898256-146898275-AAAG,1-146898274-146898336-AAAG,1-146898331-146898337-AAG,1-146898336-146898346-GAG,1-146898341-146898364-GGAG,1-146898361-146898397-GGAA;MOTIFS=GGAA,AAAG,GGAG,AAG,GAG,AAAGAAAGAAAGAAAGAA,AAGA;STRUC=<VC11484>	HPRC,HGSVC,1KG-ONT	No	1.425	Yes	NA,NA	NA	NA
chr1:146898227	27385	DEL	61	0.8548	0.5425	1	HYDIN2(NA,NA)	HYDIN2(NA,NA)	NA	NA	NA	NA	NA	NA	NA	Yes	ID=1-146898231-146898257-AAGA,1-146898238-146898293-AAAGAAAGAAAGAAAGAA,1-146898256-146898275-AAAG,1-146898274-146898336-AAAG,1-146898331-146898337-AAG,1-146898336-146898346-GAG,1-146898341-146898364-GGAG,1-146898361-146898397-GGAA;MOTIFS=GGAA,AAAG,GGAG,AAG,GAG,AAAGAAAGAAAGAAAGAA,AAGA;STRUC=<VC11484>	HPRC,HGSVC,1KG-ONT	No	1.234	No	NA,NA	NA	NA
chr1:146898338	27386	INS	159	0.8744	0.4614	1	HYDIN2(NA,NA)	HYDIN2(NA,NA)	NA	NA	NA	NA	NA	NA	NA	Yes	ID=1-146898231-146898257-AAGA,1-146898238-146898293-AAAGAAAGAAAGAAAGAA,1-146898256-146898275-AAAG,1-146898274-146898336-AAAG,1-146898331-146898337-AAG,1-146898336-146898346-GAG,1-146898341-146898364-GGAG,1-146898361-146898397-GGAA;MOTIFS=GGAA,AAAG,GGAG,AAG,GAG,AAAGAAAGAAAGAAAGAA,AAGA;STRUC=<VC11484>	NA	No	1.654	No	NA,NA	NA	NA
chr1:146898338	27387	INS	204	0.8516	0.6363	2	HYDIN2(NA,NA)	HYDIN2(NA,NA)	NA	NA	NA	NA	NA	NA	NA	Yes	ID=1-146898231-146898257-AAGA,1-146898238-146898293-AAAGAAAGAAAGAAAGAA,1-146898256-146898275-AAAG,1-146898274-146898336-AAAG,1-146898331-146898337-AAG,1-146898336-146898346-GAG,1-146898341-146898364-GGAG,1-146898361-146898397-GGAA;MOTIFS=GGAA,AAAG,GGAG,AAG,GAG,AAAGAAAGAAAGAAAGAA,AAGA;STRUC=<VC11484>	NA	No	1.654	No	NA,NA	NA	NA
chr1:146898348	27388	INS	59	0.8542	0.5246	1	HYDIN2(NA,NA)	HYDIN2(NA,NA)	NA	NA	NA	NA	NA	NA	NA	Yes	ID=1-146898231-146898257-AAGA,1-146898238-146898293-AAAGAAAGAAAGAAAGAA,1-146898256-146898275-AAAG,1-146898274-146898336-AAAG,1-146898331-146898337-AAG,1-146898336-146898346-GAG,1-146898341-146898364-GGAG,1-146898361-146898397-GGAA;MOTIFS=GGAA,AAAG,GGAG,AAG,GAG,AAAGAAAGAAAGAAAGAA,AAGA;STRUC=<VC11484>	1KG-ONT	No	1.654	No	NA,NA	NA	NA
chr1:146898361	27391	INS	128	0.8064	0.6768	1	HYDIN2(NA,NA)	HYDIN2(NA,NA)	NA	NA	NA	NA	NA	NA	NA	Yes	ID=1-146898231-146898257-AAGA,1-146898238-146898293-AAAGAAAGAAAGAAAGAA,1-146898256-146898275-AAAG,1-146898274-146898336-AAAG,1-146898331-146898337-AAG,1-146898336-146898346-GAG,1-146898341-146898364-GGAG,1-146898361-146898397-GGAA;MOTIFS=GGAA,AAAG,GGAG,AAG,GAG,AAAGAAAGAAAGAAAGAA,AAGA;STRUC=<VC11484>	NA	No	1.654	No	NA,NA	NA	NA
chr1:146898361	27392	INS	117	0.8215	0.6386	6	HYDIN2(NA,NA)	HYDIN2(NA,NA)	NA	NA	NA	NA	NA	NA	NA	Yes	ID=1-146898231-146898257-AAGA,1-146898238-146898293-AAAGAAAGAAAGAAAGAA,1-146898256-146898275-AAAG,1-146898274-146898336-AAAG,1-146898331-146898337-AAG,1-146898336-146898346-GAG,1-146898341-146898364-GGAG,1-146898361-146898397-GGAA;MOTIFS=GGAA,AAAG,GGAG,AAG,GAG,AAAGAAAGAAAGAAAGAA,AAGA;STRUC=<VC11484>	NA	No	1.654	No	NA,NA	NA	NA
chr1:146898361	27390	INS	136	0.8444	0.6015	9	HYDIN2(NA,NA)	HYDIN2(NA,NA)	NA	NA	NA	NA	NA	NA	NA	Yes	ID=1-146898231-146898257-AAGA,1-146898238-146898293-AAAGAAAGAAAGAAAGAA,1-146898256-146898275-AAAG,1-146898274-146898336-AAAG,1-146898331-146898337-AAG,1-146898336-146898346-GAG,1-146898341-146898364-GGAG,1-146898361-146898397-GGAA;MOTIFS=GGAA,AAAG,GGAG,AAG,GAG,AAAGAAAGAAAGAAAGAA,AAGA;STRUC=<VC11484>	NA	No	1.654	No	NA,NA	NA	NA
chr1:146898361	27389	INS	83	0.873	0.4584	1	HYDIN2(NA,NA)	HYDIN2(NA,NA)	NA	NA	NA	NA	NA	NA	NA	Yes	ID=1-146898231-146898257-AAGA,1-146898238-146898293-AAAGAAAGAAAGAAAGAA,1-146898256-146898275-AAAG,1-146898274-146898336-AAAG,1-146898331-146898337-AAG,1-146898336-146898346-GAG,1-146898341-146898364-GGAG,1-146898361-146898397-GGAA;MOTIFS=GGAA,AAAG,GGAG,AAG,GAG,AAAGAAAGAAAGAAAGAA,AAGA;STRUC=<VC11484>	1KG-ONT	No	1.654	No	NA,NA	NA	NA
chr1:146927713	27393	INS	431	0.8658	0.5083	37	NA	NA	NA	NA	NA	NA	NA	NA	NA	Yes	NA	HPRC,HGSVC	No	1.654	Yes	NA,NA	NA	NA
chr1:146927716	27394	DEL	1130	0.8514	0.5377	2	NA	NA	NA	NA	NA	NA	NA	NA	NA	Yes	NA	NA	No	2.336	No	NA,NA	NA	NA
chr1:146937462	27395	DEL	1155	0.8181	0.6419	1	NA	NA	NA	NA	NA	NA	NA	NA	promoter	Yes	ID=1-146938123-146938131-A;MOTIFS=A;STRUC=<TR186578>	NA	No	1.229	No	NA,NA	NA	NA
chr1:146938552	27396	INS	88	0.8684	0.4868	309	NA	NA	NA	NA	NA	NA	NA	NA	promoter	Yes	NA	HPRC,HGSVC,1KG-ONT	No	4.027	Yes	NA,NA	NA	NA
chr1:146938552	27397	DEL	88	0.9717	0.116	59	NA	NA	NA	NA	NA	NA	NA	NA	promoter	Yes	NA	HPRC,HGSVC,1KG-ONT	Yes	1.532	Yes	NA,NA	NA	NA
chr1:146944881	27398	DEL	52	0.873	0.455	15	NBPF12(6.9756e-37,1.725)	NA	NA	NA	NA	NA	NA	NA	NA	Yes	ID=1-146944844-146944854-TC,1-146944881-146944893-CCCT,1-146944910-146944925-CCTC,1-146944926-146944945-CCTC,1-146944966-146944981-CCTC,1-146944990-146945005-CCTC,1-146945010-146945025-CCTC,1-146944982-146945045-CCTTCCTTCCTCCCTCCCTC,1-146945030-146945045-CCTC,1-146945050-146945065-CCTC,1-146945096-146945111-TCCC,1-146945140-146945152-TC;MOTIFS=TC,TCCC,CCTTCCTTCCTCCCTCCCTC,CCTC,CCCT;STRUC=<VC11486>	NA	Yes	0.026	Yes	NA,NA	NA	NA
chr1:146944902	27399	DEL	112	0.8357	0.6178	37	NBPF12(6.9756e-37,1.725)	NA	NA	NA	NA	NA	NA	NA	NA	Yes	ID=1-146944844-146944854-TC,1-146944881-146944893-CCCT,1-146944910-146944925-CCTC,1-146944926-146944945-CCTC,1-146944966-146944981-CCTC,1-146944990-146945005-CCTC,1-146945010-146945025-CCTC,1-146944982-146945045-CCTTCCTTCCTCCCTCCCTC,1-146945030-146945045-CCTC,1-146945050-146945065-CCTC,1-146945096-146945111-TCCC,1-146945140-146945152-TC;MOTIFS=TC,TCCC,CCTTCCTTCCTCCCTCCCTC,CCTC,CCCT;STRUC=<VC11486>,ID=1-146944962-146945066-CCTT;MOTIFS=CCTT;STRUC=<TR186587>	HPRC,HGSVC,1KG-ONT	Yes	0.021	Yes	NA,NA	NA	NA
chr1:146956976	27400	DEL	2621	0.9946	0.018	322	NBPF12(6.9756e-37,1.725)	NA	NA	NA	NA	NA	NA	NA	NA	Yes	ID=1-146957706-146957716-GCT,1-146957827-146957837-A,1-146957841-146957856-AT,1-146957863-146957872-TA,1-146957892-146957901-AT,1-146957942-146957951-TA,1-146957979-146957988-TG,1-146957987-146958001-TA,1-146958034-146958043-TA,1-146958550-146958560-TGT,1-146959318-146959331-A,1-146959487-146959506-A;MOTIFS=A,TG,TA,AT,GCT,TGT;STRUC=<VC11488>	HPRC,HGSVC,1KG-ONT	No	3.959	Yes	NA,NA	NA	NA
chr1:146960489	27401	DEL	1016	0.8041	0.6892	1	NBPF12(6.9756e-37,1.725)	NA	NA	NA	NA	NA	NA	NA	NA	Yes	ID=1-146961145-146961160-AAAC;MOTIFS=AAAC;STRUC=<TR186604>	NA	No	3.03	No	NA,NA	NA	NA
chr1:146963870	27402	DEL	6290	0.975	0.1812	5	NBPF12(6.9756e-37,1.725)	NA	NA	NA	NBPF12(6.9756e-37,1.725)	NA	NA	NA	CTCF_binding_site,open_chromatin_region	Yes	ID=1-146965459-146965465-CT;MOTIFS=CT;STRUC=<TR186608>,ID=1-146965626-146965642-A;MOTIFS=A;STRUC=<TR186609>,ID=1-146965791-146965820-A;MOTIFS=A;STRUC=<TR186610>,ID=1-146967496-146967505-A;MOTIFS=A;STRUC=<TR186611>,ID=1-146967503-146967512-AAT;MOTIFS=AAT;STRUC=<TR186612>,ID=1-146969963-146969975-GTGA;MOTIFS=GTGA;STRUC=<TR186613>,ID=1-146969992-146970002-TC;MOTIFS=TC;STRUC=<TR186614>	HPRC,HGSVC	No	0.705	No	NA,NA	NA	NA
chr1:146984913	27403	INS	1540	0.8532	0.607	195	NBPF12(6.9756e-37,1.725)	NA	NA	NA	NBPF12(6.9756e-37,1.725)	NA	NA	NA	NA	Yes	ID=1-146984577-146984624-TG,1-146984901-146984913-GACT;MOTIFS=GACT,TG;STRUC=<VC11492>	HPRC,HGSVC,1KG-ONT	No	5.916	Yes	NA,NA	NA	NA
chr1:146984913	27406	INS	6299	0.9066	0.3393	5	NBPF12(6.9756e-37,1.725)	NA	NA	NA	NBPF12(6.9756e-37,1.725)	NA	NA	NA	NA	Yes	ID=1-146984577-146984624-TG,1-146984901-146984913-GACT;MOTIFS=GACT,TG;STRUC=<VC11492>	HPRC	No	5.916	No	NA,NA	NA	NA
chr1:146989566	27412	INS	1541	0.9719	0.1196	542	NBPF12(6.9756e-37,1.725)	NA	NA	NA	NA	NA	NA	NA	NA	Yes	NA	HPRC,HGSVC	No	3.831	Yes	NA,NA	NA	NA
chr1:146990528	27413	INS	1540	0.8927	0.4139	439	NBPF12(6.9756e-37,1.725)	NA	NA	NA	NA	NA	NA	NA	NA	Yes	NA	HPRC,1KG-ONT	No	5.697	Yes	NA,NA	NA	NA
chr1:146998360	27415	DEL	116	0.9255	0.4238	1	NA	NA	NA	NA	NA	NA	NA	NA	NA	Yes	NA	HPRC	No	0.238	No	NA,NA	NA	NA
chr1:147000620	27416	INS	364	0.8074	0.6936	1	NA	NA	NA	NA	NA	NA	NA	NA	NA	Yes	ID=1-147000771-147000783-A,1-147000932-147000942-A,1-147000982-147000996-TA,1-147001012-147001021-TA,1-147001043-147001061-TACATA;MOTIFS=TACATA,TA,A;STRUC=<VC11502>	NA	Yes	0.313	No	NA,NA	NA	NA
chr1:147027191	27418	INS	100	0.8465	0.5697	1	NA	NA	NA	NA	NA	NA	NA	NA	NA	Yes	NA	NA	Yes	2.098	No	NA,NA	NA	NA
chr1:147027191	27420	DEL	50	0.9605	0.1537	106	NA	NA	NA	NA	NA	NA	NA	NA	NA	Yes	NA	HPRC,1KG-ONT	No	2.844	Yes	NA,NA	NA	NA
chr1:147027191	27419	INS	150	0.852	0.5201	1	NA	NA	NA	NA	NA	NA	NA	NA	NA	Yes	NA	NA	Yes	2.098	No	NA,NA	NA	NA
chr1:147027191	27417	INS	50	0.8434	0.5885	2	NA	NA	NA	NA	NA	NA	NA	NA	NA	Yes	NA	NA	Yes	2.098	No	NA,NA	NA	NA
chr1:147050493	27421	INS	60	0.8091	0.6734	6	NA	NA	NA	NA	NA	NA	NA	NA	NA	Yes	ID=1-147050441-147050455-AGGC,1-147050466-147050480-GGAA,1-147050477-147050496-AGGG,1-147050493-147050529-AGGA,1-147050530-147050543-GGAA;MOTIFS=GGAA,AGGC,AGGA,AGGG;STRUC=<VC11509>	HPRC	Yes	2.098	Yes	NA,NA	NA	NA
chr1:147050493	27422	INS	65	0.8577	0.5192	14	NA	NA	NA	NA	NA	NA	NA	NA	NA	Yes	ID=1-147050441-147050455-AGGC,1-147050466-147050480-GGAA,1-147050477-147050496-AGGG,1-147050493-147050529-AGGA,1-147050530-147050543-GGAA;MOTIFS=GGAA,AGGC,AGGA,AGGG;STRUC=<VC11509>	HPRC	Yes	2.098	Yes	NA,NA	NA	NA
chr1:147050495	27423	INS	55	0.921	0.5835	2	NA	NA	NA	NA	NA	NA	NA	NA	NA	Yes	ID=1-147050441-147050455-AGGC,1-147050466-147050480-GGAA,1-147050477-147050496-AGGG,1-147050493-147050529-AGGA,1-147050530-147050543-GGAA;MOTIFS=GGAA,AGGC,AGGA,AGGG;STRUC=<VC11509>	HPRC	Yes	2.098	Yes	NA,NA	NA	NA
chr1:147060452	27424	DEL	103	0.9843	0.16	5	NA	NA	NA	NA	NA	NA	NA	NA	NA	No	NA	HPRC,1KG-ONT	No	2.157	Yes	NA,NA	NA	NA
chr1:147061202	27428	DEL	74	0.804	0.6829	1	NA	NA	NA	NA	NA	NA	NA	NA	NA	No	ID=1-147061137-147061146-TGG,1-147061207-147061232-CT,1-147061233-147061256-CCCTCT,1-147061257-147061311-CCCTCT;MOTIFS=TGG,CT,CCCTCT;STRUC=<VC11511>	HGSVC,1KG-ONT	No	0.109	No	NA,NA	NA	NA
chr1:147061202	27427	DEL	68	0.8825	0.4243	1	NA	NA	NA	NA	NA	NA	NA	NA	NA	No	ID=1-147061137-147061146-TGG,1-147061207-147061232-CT,1-147061233-147061256-CCCTCT,1-147061257-147061311-CCCTCT;MOTIFS=TGG,CT,CCCTCT;STRUC=<VC11511>	HPRC,HGSVC,1KG-ONT	No	0.109	No	NA,NA	NA	NA
chr1:147061202	27426	DEL	62	0.8672	0.4727	2	NA	NA	NA	NA	NA	NA	NA	NA	NA	No	ID=1-147061137-147061146-TGG,1-147061207-147061232-CT,1-147061233-147061256-CCCTCT,1-147061257-147061311-CCCTCT;MOTIFS=TGG,CT,CCCTCT;STRUC=<VC11511>	HPRC,HGSVC,1KG-ONT	No	0.107	No	NA,NA	NA	NA
chr1:147061202	27425	DEL	56	0.8449	0.5888	29	NA	NA	NA	NA	NA	NA	NA	NA	NA	No	ID=1-147061137-147061146-TGG,1-147061207-147061232-CT,1-147061233-147061256-CCCTCT,1-147061257-147061311-CCCTCT;MOTIFS=TGG,CT,CCCTCT;STRUC=<VC11511>	HPRC,HGSVC,1KG-ONT	No	0.107	Yes	NA,NA	NA	NA
chr1:147061209	27429	DEL	50	0.8456	0.5836	127	NA	NA	NA	NA	NA	NA	NA	NA	NA	No	ID=1-147061137-147061146-TGG,1-147061207-147061232-CT,1-147061233-147061256-CCCTCT,1-147061257-147061311-CCCTCT;MOTIFS=TGG,CT,CCCTCT;STRUC=<VC11511>	HPRC,HGSVC,1KG-ONT	No	0.107	Yes	NA,NA	NA	NA
chr1:147061211	27430	INS	52	0.798	0.6899	1	NA	NA	NA	NA	NA	NA	NA	NA	NA	No	ID=1-147061137-147061146-TGG,1-147061207-147061232-CT,1-147061233-147061256-CCCTCT,1-147061257-147061311-CCCTCT;MOTIFS=TGG,CT,CCCTCT;STRUC=<VC11511>	NA	No	0.03	No	NA,NA	NA	NA
chr1:147061298	27431	INS	54	0.8693	0.4933	1	NA	NA	NA	NA	NA	NA	NA	NA	NA	No	ID=1-147061137-147061146-TGG,1-147061207-147061232-CT,1-147061233-147061256-CCCTCT,1-147061257-147061311-CCCTCT;MOTIFS=TGG,CT,CCCTCT;STRUC=<VC11511>	NA	No	0.03	No	NA,NA	NA	NA
chr1:147061693	27432	DEL	116	0.8394	0.6491	4	NA	NA	NA	NA	NA	NA	NA	NA	NA	No	NA	NA	Yes	0.039	Yes	NA,NA	NA	NA
chr1:147091938	27433	INS	443	0.8398	0.575	26	NA	NA	NA	NA	NA	NA	NA	NA	NA	No	NA	HPRC,HGSVC,1KG-ONT	No	3.944	Yes	NA,NA	NA	NA
chr1:147091938	27434	INS	394	0.8449	0.5805	43	NA	NA	NA	NA	NA	NA	NA	NA	NA	No	NA	HPRC,HGSVC,1KG-ONT	No	3.944	Yes	NA,NA	NA	NA
chr1:147091938	27435	INS	416	0.9276	0.4152	299	NA	NA	NA	NA	NA	NA	NA	NA	NA	No	NA	HPRC,HGSVC,1KG-ONT	No	3.944	Yes	NA,NA	NA	NA
chr1:147091938	27436	INS	373	0.8165	0.6549	1	NA	NA	NA	NA	NA	NA	NA	NA	NA	No	NA	HPRC,HGSVC,1KG-ONT	No	3.944	No	NA,NA	NA	NA
chr1:147091939	27437	INS	501	0.7933	0.6967	1	NA	NA	NA	NA	NA	NA	NA	NA	NA	No	NA	HPRC,HGSVC,1KG-ONT	No	3.944	No	NA,NA	NA	NA
chr1:147146056	27438	DEL	2939	0.9547	0.184	9	NA	NA	NA	NA	NA	NA	NA	NA	NA	No	ID=1-147146058-147146068-TAA;MOTIFS=TAA;STRUC=<TR186797>,ID=1-147146391-147146404-A;MOTIFS=A;STRUC=<TR186798>,ID=1-147146406-147146417-A;MOTIFS=A;STRUC=<TR186799>,ID=1-147146943-147146954-ATT;MOTIFS=ATT;STRUC=<TR186800>,ID=1-147147293-147147302-ATT;MOTIFS=ATT;STRUC=<TR186801>,ID=1-147147960-147147970-TA,1-147147971-147147982-AT,1-147147997-147148006-AC,1-147148011-147148040-AT;MOTIFS=AC,TA,AT;STRUC=<VC11516>	NA	Yes	0.688	Yes	NA,NA	NA	NA
chr1:147148011	27439	INS	52	0.855	0.5424	52	NA	NA	NA	NA	NA	NA	NA	NA	NA	No	ID=1-147147960-147147970-TA,1-147147971-147147982-AT,1-147147997-147148006-AC,1-147148011-147148040-AT;MOTIFS=AC,TA,AT;STRUC=<VC11516>	NA	No	1.877	Yes	NA,NA	NA	NA
chr1:147158552	27440	INS	3203	0.8133	0.6956	2	PRKAB2(0.0010848,0.863)	NA	NA	NA	NA	NA	NA	NA	NA	No	NA	NA	Yes	10.5	Yes	NA,NA	NA	NA
chr1:147175536	27441	INS	324	0.9298	0.2512	1	FMO5(3.8746e-13,1.405)	FMO5(3.8746e-13,1.405)	NA	NA	NA	NA	NA	NA	NA	No	NA	NA	Yes	1.868	No	NA,NA	NA	NA
chr1:147186626	27442	INS	316	0.9508	0.2354	116	FMO5(3.8746e-13,1.405)	FMO5(3.8746e-13,1.405)	NA	NA	NA	NA	NA	NA	NA	No	NA	HPRC,HGSVC,1KG-ONT	Yes	7.437	Yes	NA,NA	NA	NA
chr1:147188176	27443	INS	92	0.8418	0.5624	1	FMO5(3.8746e-13,1.405)	FMO5(3.8746e-13,1.405)	NA	NA	NA	NA	NA	NA	NA	No	NA	NA	No	1.844	No	NA,NA	NA	NA
chr1:147191657	27445	INS	174	0.926	0.3069	102	FMO5(3.8746e-13,1.405)	FMO5(3.8746e-13,1.405)	NA	NA	NA	NA	NA	NA	NA	No	NA	HPRC,HGSVC,1KG-ONT	No	3.242	Yes	NA,NA	NA	NA
chr1:147202163	27446	DEL	74	0.8277	0.61	13	FMO5(3.8746e-13,1.405)	FMO5(3.8746e-13,1.405)	NA	NA	NA	NA	NA	NA	NA	No	NA	NA	Yes	4.226	Yes	NA,NA	NA	NA
chr1:147232501	27447	DEL	1160	0.8047	0.6805	1	FMO5(3.8746e-13,1.405)	FMO5(3.8746e-13,1.405)	NA	NA	NA	NA	NA	NA	NA	No	ID=1-147232475-147232501-CCTCTC;MOTIFS=CCTCTC;STRUC=<TR186896>	NA	Yes	3.189	No	NA,NA	NA	NA
chr1:147233373	27448	INS	50	0.855	0.5011	861	FMO5(3.8746e-13,1.405)	FMO5(3.8746e-13,1.405)	NA	NA	NA	NA	NA	NA	NA	No	NA	NA	Yes	0.039	Yes	NA,NA	NA	NA
chr1:147233391	27449	INS	51	0.8558	0.5776	89	FMO5(3.8746e-13,1.405)	FMO5(3.8746e-13,1.405)	NA	NA	NA	NA	NA	NA	NA	No	NA	NA	Yes	0.039	Yes	NA,NA	NA	NA
chr1:147233403	27450	INS	52	0.8575	0.516	55	FMO5(3.8746e-13,1.405)	FMO5(3.8746e-13,1.405)	NA	NA	NA	NA	NA	NA	NA	No	NA	NA	No	0.039	Yes	NA,NA	NA	NA
chr1:147233421	27451	DEL	50	0.8748	0.4574	239	FMO5(3.8746e-13,1.405)	FMO5(3.8746e-13,1.405)	NA	NA	NA	NA	NA	NA	NA	No	NA	HPRC,HGSVC,1KG-ONT	Yes	0.026	Yes	NA,NA	NA	NA
chr1:147233459	27452	INS	51	0.8646	0.506	40	FMO5(3.8746e-13,1.405)	FMO5(3.8746e-13,1.405)	NA	NA	NA	NA	NA	NA	NA	No	NA	NA	No	0.039	Yes	NA,NA	NA	NA
chr1:147386489	27453	INS	343	0.8671	0.4783	1	NA	NA	NA	NA	NA	NA	NA	NA	NA	No	NA	NA	Yes	3.828	No	NA,NA	NA	NA
chr1:147394224	27454	INS	282	0.8474	0.5488	84	NA	NA	NA	NA	NA	NA	NA	NA	NA	No	NA	1KG-ONT	Yes	1.646	Yes	NA,NA	NA	NA
chr1:147467284	27455	INS	74	0.8772	0.4769	92	NA	NA	NA	NA	NA	NA	NA	NA	NA	No	NA	HPRC,HGSVC,1KG-ONT	Yes	1.684	Yes	NA,NA	NA	NA
chr1:147488594	27456	INS	104	0.86	0.5468	570	NA	NA	NA	NA	NA	NA	NA	NA	NA	No	NA	HPRC,HGSVC,1KG-ONT	Yes	3.865	Yes	NA,NA	NA	NA
chr1:147488594	27457	INS	105	0.9042	0.4067	1	NA	NA	NA	NA	NA	NA	NA	NA	NA	No	NA	HPRC,HGSVC,1KG-ONT	Yes	3.865	No	NA,NA	NA	NA
chr1:147489693	27459	INS	72	0.868	0.5398	861	NA	NA	NA	NA	NA	NA	NA	NA	NA	No	NA	HPRC,HGSVC,1KG-ONT	Yes	5.122	Yes	NA,NA	NA	NA
chr1:147489693	27460	INS	67	0.865	0.5693	14	NA	NA	NA	NA	NA	NA	NA	NA	NA	No	NA	HPRC,HGSVC,1KG-ONT	Yes	5.122	Yes	NA,NA	NA	NA
chr1:147489693	27458	INS	68	0.8739	0.4612	173	NA	NA	NA	NA	NA	NA	NA	NA	NA	No	NA	HPRC,HGSVC,1KG-ONT	Yes	5.122	Yes	NA,NA	NA	NA
chr1:147489720	27461	INS	74	0.8538	0.5546	45	NA	NA	NA	NA	NA	NA	NA	NA	NA	No	ID=1-147489853-147489864-TAT;MOTIFS=TAT;STRUC=(TAT)n	HPRC,HGSVC,1KG-ONT	Yes	10.38	Yes	NA,NA	NA	NA
chr1:147500788	27462	DEL	60	0.9013	0.3508	8	NA	NA	NA	NA	NA	NA	NA	NA	NA	No	ID=1-147500784-147500796-TA;MOTIFS=TA;STRUC=<TR187208>,ID=1-147500816-147500828-TA;MOTIFS=TA;STRUC=<TR187209>	NA	Yes	2.428	Yes	NA,NA	NA	NA
chr1:147541070	27463	DEL	53	0.8924	0.3854	211	NA	NA	NA	NA	NA	NA	NA	NA	promoter	No	ID=1-147541045-147541054-GCA,1-147541070-147541084-GA,1-147541084-147541099-AG,1-147541099-147541119-AG,1-147541119-147541178-GA,1-147541177-147541222-GT,1-147541294-147541303-AGG,1-147541315-147541324-GGA;MOTIFS=AG,GT,GA,GCA,AGG,GGA;STRUC=<VC11553>	HPRC,HGSVC,1KG-ONT	No	10.9	Yes	NA,NA	NA	NA
chr1:147541070	27464	DEL	57	0.9189	0.3341	122	NA	NA	NA	NA	NA	NA	NA	NA	promoter	No	ID=1-147541045-147541054-GCA,1-147541070-147541084-GA,1-147541084-147541099-AG,1-147541099-147541119-AG,1-147541119-147541178-GA,1-147541177-147541222-GT,1-147541294-147541303-AGG,1-147541315-147541324-GGA;MOTIFS=AG,GT,GA,GCA,AGG,GGA;STRUC=<VC11553>	HPRC,HGSVC,1KG-ONT	No	10.9	Yes	NA,NA	NA	NA
chr1:147541070	27465	DEL	61	0.9301	0.2662	106	NA	NA	NA	NA	NA	NA	NA	NA	promoter	No	ID=1-147541045-147541054-GCA,1-147541070-147541084-GA,1-147541084-147541099-AG,1-147541099-147541119-AG,1-147541119-147541178-GA,1-147541177-147541222-GT,1-147541294-147541303-AGG,1-147541315-147541324-GGA;MOTIFS=AG,GT,GA,GCA,AGG,GGA;STRUC=<VC11553>	HPRC,HGSVC,1KG-ONT	No	8.201	Yes	NA,NA	NA	NA
chr1:147541070	27466	DEL	65	0.9235	0.2809	61	NA	NA	NA	NA	NA	NA	NA	NA	promoter	No	ID=1-147541045-147541054-GCA,1-147541070-147541084-GA,1-147541084-147541099-AG,1-147541099-147541119-AG,1-147541119-147541178-GA,1-147541177-147541222-GT,1-147541294-147541303-AGG,1-147541315-147541324-GGA;MOTIFS=AG,GT,GA,GCA,AGG,GGA;STRUC=<VC11553>	HPRC,HGSVC,1KG-ONT	No	8.046	Yes	NA,NA	NA	NA
chr1:147541070	27467	DEL	71	0.8467	0.5595	22	NA	NA	NA	NA	NA	NA	NA	NA	promoter	No	ID=1-147541045-147541054-GCA,1-147541070-147541084-GA,1-147541084-147541099-AG,1-147541099-147541119-AG,1-147541119-147541178-GA,1-147541177-147541222-GT,1-147541294-147541303-AGG,1-147541315-147541324-GGA;MOTIFS=AG,GT,GA,GCA,AGG,GGA;STRUC=<VC11553>	HPRC,HGSVC,1KG-ONT	No	8.806	Yes	NA,NA	NA	NA
chr1:147541070	27468	DEL	75	0.9386	0.2708	65	NA	NA	NA	NA	NA	NA	NA	NA	promoter	No	ID=1-147541045-147541054-GCA,1-147541070-147541084-GA,1-147541084-147541099-AG,1-147541099-147541119-AG,1-147541119-147541178-GA,1-147541177-147541222-GT,1-147541294-147541303-AGG,1-147541315-147541324-GGA;MOTIFS=AG,GT,GA,GCA,AGG,GGA;STRUC=<VC11553>	HPRC,HGSVC,1KG-ONT	No	8.806	Yes	NA,NA	NA	NA
chr1:147541097	27469	DEL	90	0.9136	0.323	2	NA	NA	NA	NA	NA	NA	NA	NA	promoter	No	ID=1-147541045-147541054-GCA,1-147541070-147541084-GA,1-147541084-147541099-AG,1-147541099-147541119-AG,1-147541119-147541178-GA,1-147541177-147541222-GT,1-147541294-147541303-AGG,1-147541315-147541324-GGA;MOTIFS=AG,GT,GA,GCA,AGG,GGA;STRUC=<VC11553>	HPRC,HGSVC	No	12.7	Yes	NA,NA	NA	NA
chr1:147541106	27470	DEL	81	0.8357	0.5901	25	NA	NA	NA	NA	NA	NA	NA	NA	promoter	No	ID=1-147541045-147541054-GCA,1-147541070-147541084-GA,1-147541084-147541099-AG,1-147541099-147541119-AG,1-147541119-147541178-GA,1-147541177-147541222-GT,1-147541294-147541303-AGG,1-147541315-147541324-GGA;MOTIFS=AG,GT,GA,GCA,AGG,GGA;STRUC=<VC11553>	HPRC,HGSVC,1KG-ONT	No	10.8	Yes	NA,NA	NA	NA
chr1:147541110	27471	DEL	77	0.858	0.5631	226	NA	NA	NA	NA	NA	NA	NA	NA	promoter	No	ID=1-147541045-147541054-GCA,1-147541070-147541084-GA,1-147541084-147541099-AG,1-147541099-147541119-AG,1-147541119-147541178-GA,1-147541177-147541222-GT,1-147541294-147541303-AGG,1-147541315-147541324-GGA;MOTIFS=AG,GT,GA,GCA,AGG,GGA;STRUC=<VC11553>	HPRC,HGSVC,1KG-ONT	No	10.74	Yes	NA,NA	NA	NA
chr1:147541114	27472	DEL	73	0.9153	0.3119	167	NA	NA	NA	NA	NA	NA	NA	NA	promoter	No	ID=1-147541045-147541054-GCA,1-147541070-147541084-GA,1-147541084-147541099-AG,1-147541099-147541119-AG,1-147541119-147541178-GA,1-147541177-147541222-GT,1-147541294-147541303-AGG,1-147541315-147541324-GGA;MOTIFS=AG,GT,GA,GCA,AGG,GGA;STRUC=<VC11553>	HPRC,HGSVC,1KG-ONT	No	12.8	Yes	NA,NA	NA	NA
chr1:147541118	27473	DEL	69	0.8056	0.6912	155	NA	NA	NA	NA	NA	NA	NA	NA	promoter	No	ID=1-147541045-147541054-GCA,1-147541070-147541084-GA,1-147541084-147541099-AG,1-147541099-147541119-AG,1-147541119-147541178-GA,1-147541177-147541222-GT,1-147541294-147541303-AGG,1-147541315-147541324-GGA;MOTIFS=AG,GT,GA,GCA,AGG,GGA;STRUC=<VC11553>	HPRC,HGSVC,1KG-ONT	No	12.8	Yes	NA,NA	NA	NA
chr1:147541129	27474	DEL	62	0.9278	0.2849	154	NA	NA	NA	NA	NA	NA	NA	NA	promoter	No	ID=1-147541045-147541054-GCA,1-147541070-147541084-GA,1-147541084-147541099-AG,1-147541099-147541119-AG,1-147541119-147541178-GA,1-147541177-147541222-GT,1-147541294-147541303-AGG,1-147541315-147541324-GGA;MOTIFS=AG,GT,GA,GCA,AGG,GGA;STRUC=<VC11553>	HPRC,HGSVC,1KG-ONT	No	11.45	Yes	NA,NA	NA	NA
chr1:147541131	27475	DEL	56	0.8635	0.5048	212	NA	NA	NA	NA	NA	NA	NA	NA	promoter	No	ID=1-147541045-147541054-GCA,1-147541070-147541084-GA,1-147541084-147541099-AG,1-147541099-147541119-AG,1-147541119-147541178-GA,1-147541177-147541222-GT,1-147541294-147541303-AGG,1-147541315-147541324-GGA;MOTIFS=AG,GT,GA,GCA,AGG,GGA;STRUC=<VC11553>	HPRC,HGSVC,1KG-ONT	No	11.47	Yes	NA,NA	NA	NA
chr1:147541131	27476	DEL	66	0.9256	0.3076	5	NA	NA	NA	NA	NA	NA	NA	NA	promoter	No	ID=1-147541045-147541054-GCA,1-147541070-147541084-GA,1-147541084-147541099-AG,1-147541099-147541119-AG,1-147541119-147541178-GA,1-147541177-147541222-GT,1-147541294-147541303-AGG,1-147541315-147541324-GGA;MOTIFS=AG,GT,GA,GCA,AGG,GGA;STRUC=<VC11553>	HPRC,HGSVC,1KG-ONT	No	10.45	No	NA,NA	NA	NA
chr1:147541135	27477	DEL	52	0.8485	0.567	146	NA	NA	NA	NA	NA	NA	NA	NA	promoter	No	ID=1-147541045-147541054-GCA,1-147541070-147541084-GA,1-147541084-147541099-AG,1-147541099-147541119-AG,1-147541119-147541178-GA,1-147541177-147541222-GT,1-147541294-147541303-AGG,1-147541315-147541324-GGA;MOTIFS=AG,GT,GA,GCA,AGG,GGA;STRUC=<VC11553>	HPRC,HGSVC,1KG-ONT	No	11.47	Yes	NA,NA	NA	NA
chr1:147644481	27478	INS	299	0.9254	0.2613	1	ACP6(1.4193e-16,1.313)	NA	NA	NA	NA	NA	NA	NA	NA	No	NA	NA	Yes	1.646	No	NA,NA	NA	NA
chr1:147646957	27479	INS	103	0.8336	0.6088	1	ACP6(1.4193e-16,1.313)	NA	NA	NA	NA	NA	NA	NA	NA	No	NA	NA	No	3.917	No	NA,NA	NA	NA
chr1:147652889	27482	INS	614	0.9037	0.3664	2	ACP6(1.4193e-16,1.313)	NA	NA	NA	NA	NA	NA	NA	NA	No	ID=1-147652753-147652765-A,1-147653137-147653148-T,1-147653278-147653287-CAC;MOTIFS=T,CAC,A;STRUC=<VC11563>	NA	No	1.646	Yes	NA,NA	NA	NA
chr1:147652889	27480	INS	305	0.994	0.0154	43	ACP6(1.4193e-16,1.313)	NA	NA	NA	NA	NA	NA	NA	NA	No	ID=1-147652753-147652765-A,1-147653137-147653148-T,1-147653278-147653287-CAC;MOTIFS=T,CAC,A;STRUC=<VC11563>	HPRC,1KG-ONT	No	1.646	Yes	NA,NA	NA	NA
chr1:147652889	27481	INS	307	0.9927	0.0232	408	ACP6(1.4193e-16,1.313)	NA	NA	NA	NA	NA	NA	NA	NA	No	ID=1-147652753-147652765-A,1-147653137-147653148-T,1-147653278-147653287-CAC;MOTIFS=T,CAC,A;STRUC=<VC11563>	HPRC,1KG-ONT	No	1.646	Yes	NA,NA	NA	NA
chr1:147653119	27483	INS	306	0.8615	0.5412	640	ACP6(1.4193e-16,1.313)	NA	NA	NA	NA	NA	NA	NA	NA	No	ID=1-147652753-147652765-A,1-147653137-147653148-T,1-147653278-147653287-CAC;MOTIFS=T,CAC,A;STRUC=<VC11563>	HPRC,1KG-ONT	No	1.646	Yes	NA,NA	NA	NA
chr1:147726370	27484	INS	2011	0.9077	0.35	1	NA	NA	NA	NA	NA	NA	NA	NA	NA	No	NA	NA	No	7.6	No	NA,NA	NA	NA
chr1:147736002	27485	INS	52	0.8236	0.6245	1	NA	NA	NA	NA	NA	NA	NA	NA	NA	No	NA	NA	Yes	1.684	No	NA,NA	NA	NA
chr1:147736007	27486	INS	72	0.8608	0.5302	4	NA	NA	NA	NA	NA	NA	NA	NA	NA	No	ID=1-147736002-147736022-AT,1-147736023-147736044-TA,1-147736043-147736068-T;MOTIFS=T,TA,AT;STRUC=<VC11570>	NA	No	1.684	No	NA,NA	NA	NA
chr1:147736013	27487	INS	55	0.8462	0.5465	1	NA	NA	NA	NA	NA	NA	NA	NA	NA	No	ID=1-147736002-147736022-AT,1-147736023-147736044-TA,1-147736043-147736068-T;MOTIFS=T,TA,AT;STRUC=<VC11570>	NA	Yes	1.684	No	NA,NA	NA	NA
chr1:147736044	27488	INS	53	0.9223	0.2925	6	NA	NA	NA	NA	NA	NA	NA	NA	NA	No	ID=1-147736002-147736022-AT,1-147736023-147736044-TA,1-147736043-147736068-T;MOTIFS=T,TA,AT;STRUC=<VC11570>	NA	Yes	1.684	No	NA,NA	NA	NA
chr1:147736044	27489	INS	57	0.8503	0.5664	2	NA	NA	NA	NA	NA	NA	NA	NA	NA	No	ID=1-147736002-147736022-AT,1-147736023-147736044-TA,1-147736043-147736068-T;MOTIFS=T,TA,AT;STRUC=<VC11570>	NA	No	1.684	No	NA,NA	NA	NA
chr1:147743359	27491	DEL	526	0.8619	0.5073	2	NA	NA	NA	NA	NA	NA	NA	NA	NA	No	ID=1-147743480-147743493-A;MOTIFS=A;STRUC=<TR187502>,ID=1-147743587-147743596-GTG;MOTIFS=GTG;STRUC=<TR187503>,ID=1-147743639-147743658-AAAAC;MOTIFS=AAAAC;STRUC=<TR187504>	NA	Yes	0.817	No	NA,NA	NA	NA
chr1:147777667	27492	DEL	243	0.851	0.6379	1	NA	NA	NA	NA	NA	NA	NA	NA	NA	No	NA	NA	Yes	6.486	No	NA,NA	NA	NA
chr1:147795026	27493	INS	159	0.8026	0.6793	1	NA	NA	NA	NA	NA	NA	NA	NA	NA	No	NA	NA	Yes	3.944	No	NA,NA	NA	NA
chr1:147839131	27494	INS	54	0.8084	0.6823	17	NA	NA	NA	NA	NA	NA	NA	NA	NA	No	ID=1-147838994-147839003-AT,1-147839021-147839030-AT,1-147839048-147839057-AT,1-147839282-147839356-ATATGTGAGACATAG,1-147839327-147839387-ATATGTGAGACATAGATATGTGAGACATAT,1-147839327-147839387-ATATGTGAGACATAT,1-147839387-147839417-ATATGTGAGACATAG,1-147839439-147839452-AT,1-147839471-147839480-TA;MOTIFS=ATATGTGAGACATAT,TA,AT,ATATGTGAGACATAG,ATATGTGAGACATAGATATGTGAGACATAT;STRUC=<VC11574>	NA	No	1.684	Yes	NA,NA	NA	NA
chr1:147839133	27495	DEL	58	0.8769	0.4335	50	NA	NA	NA	NA	NA	NA	NA	NA	NA	No	ID=1-147838994-147839003-AT,1-147839021-147839030-AT,1-147839048-147839057-AT,1-147839282-147839356-ATATGTGAGACATAG,1-147839327-147839387-ATATGTGAGACATAGATATGTGAGACATAT,1-147839327-147839387-ATATGTGAGACATAT,1-147839387-147839417-ATATGTGAGACATAG,1-147839439-147839452-AT,1-147839471-147839480-TA;MOTIFS=ATATGTGAGACATAT,TA,AT,ATATGTGAGACATAG,ATATGTGAGACATAGATATGTGAGACATAT;STRUC=<VC11574>	HPRC	No	1.612	Yes	NA,NA	NA	NA
chr1:147839312	27496	INS	60	0.8572	0.5331	42	NA	NA	NA	NA	NA	NA	NA	NA	NA	No	ID=1-147838994-147839003-AT,1-147839021-147839030-AT,1-147839048-147839057-AT,1-147839282-147839356-ATATGTGAGACATAG,1-147839327-147839387-ATATGTGAGACATAGATATGTGAGACATAT,1-147839327-147839387-ATATGTGAGACATAT,1-147839387-147839417-ATATGTGAGACATAG,1-147839439-147839452-AT,1-147839471-147839480-TA;MOTIFS=ATATGTGAGACATAT,TA,AT,ATATGTGAGACATAG,ATATGTGAGACATAGATATGTGAGACATAT;STRUC=<VC11574>	NA	No	1.684	Yes	NA,NA	NA	NA
chr1:147839312	27497	INS	90	0.8614	0.5323	7	NA	NA	NA	NA	NA	NA	NA	NA	NA	No	ID=1-147838994-147839003-AT,1-147839021-147839030-AT,1-147839048-147839057-AT,1-147839282-147839356-ATATGTGAGACATAG,1-147839327-147839387-ATATGTGAGACATAGATATGTGAGACATAT,1-147839327-147839387-ATATGTGAGACATAT,1-147839387-147839417-ATATGTGAGACATAG,1-147839439-147839452-AT,1-147839471-147839480-TA;MOTIFS=ATATGTGAGACATAT,TA,AT,ATATGTGAGACATAG,ATATGTGAGACATAGATATGTGAGACATAT;STRUC=<VC11574>	1KG-ONT	No	1.684	Yes	NA,NA	NA	NA
chr1:147920451	27498	DEL	106	0.8616	0.5062	112	NA	NA	NA	NA	NA	NA	NA	NA	NA	No	ID=1-147920413-147920428-TA,1-147920432-147920441-AT,1-147920445-147920483-TAGATATATATA,1-147920448-147920459-AT,1-147920460-147920471-AT,1-147920472-147920485-AT,1-147920474-147920486-ATATAG,1-147920494-147920505-AT,1-147920509-147920519-TA,1-147920532-147920541-AT,1-147920557-147920567-TA,1-147920571-147920582-TA;MOTIFS=TAGATATATATA,ATATAG,TA,AT;STRUC=<VC11577>	HPRC,HGSVC,1KG-ONT	Yes	1.22	Yes	NA,NA	NA	NA
chr1:147920469	27500	DEL	88	0.8834	0.4258	109	NA	NA	NA	NA	NA	NA	NA	NA	NA	No	ID=1-147920413-147920428-TA,1-147920432-147920441-AT,1-147920445-147920483-TAGATATATATA,1-147920448-147920459-AT,1-147920460-147920471-AT,1-147920472-147920485-AT,1-147920474-147920486-ATATAG,1-147920494-147920505-AT,1-147920509-147920519-TA,1-147920532-147920541-AT,1-147920557-147920567-TA,1-147920571-147920582-TA;MOTIFS=TAGATATATATA,ATATAG,TA,AT;STRUC=<VC11577>	HPRC,HGSVC,1KG-ONT	Yes	1.22	Yes	NA,NA	NA	NA
chr1:147920486	27501	INS	60	0.9256	0.2725	6	NA	NA	NA	NA	NA	NA	NA	NA	NA	Yes	ID=1-147920413-147920428-TA,1-147920432-147920441-AT,1-147920445-147920483-TAGATATATATA,1-147920448-147920459-AT,1-147920460-147920471-AT,1-147920472-147920485-AT,1-147920474-147920486-ATATAG,1-147920494-147920505-AT,1-147920509-147920519-TA,1-147920532-147920541-AT,1-147920557-147920567-TA,1-147920571-147920582-TA;MOTIFS=TAGATATATATA,ATATAG,TA,AT;STRUC=<VC11577>	HPRC,HGSVC	No	1.637	Yes	NA,NA	NA	NA
chr1:147920487	27502	INS	50	0.9014	0.3792	4	NA	NA	NA	NA	NA	NA	NA	NA	NA	Yes	ID=1-147920413-147920428-TA,1-147920432-147920441-AT,1-147920445-147920483-TAGATATATATA,1-147920448-147920459-AT,1-147920460-147920471-AT,1-147920472-147920485-AT,1-147920474-147920486-ATATAG,1-147920494-147920505-AT,1-147920509-147920519-TA,1-147920532-147920541-AT,1-147920557-147920567-TA,1-147920571-147920582-TA;MOTIFS=TAGATATATATA,ATATAG,TA,AT;STRUC=<VC11577>	HPRC,HGSVC	No	1.637	No	NA,NA	NA	NA
chr1:147920494	27503	INS	50	0.7969	0.6837	90	NA	NA	NA	NA	NA	NA	NA	NA	NA	Yes	ID=1-147920413-147920428-TA,1-147920432-147920441-AT,1-147920445-147920483-TAGATATATATA,1-147920448-147920459-AT,1-147920460-147920471-AT,1-147920472-147920485-AT,1-147920474-147920486-ATATAG,1-147920494-147920505-AT,1-147920509-147920519-TA,1-147920532-147920541-AT,1-147920557-147920567-TA,1-147920571-147920582-TA;MOTIFS=TAGATATATATA,ATATAG,TA,AT;STRUC=<VC11577>	HPRC,HGSVC	No	1.637	Yes	NA,NA	NA	NA
chr1:147920495	27505	INS	62	0.8235	0.6403	5	NA	NA	NA	NA	NA	NA	NA	NA	NA	Yes	ID=1-147920413-147920428-TA,1-147920432-147920441-AT,1-147920445-147920483-TAGATATATATA,1-147920448-147920459-AT,1-147920460-147920471-AT,1-147920472-147920485-AT,1-147920474-147920486-ATATAG,1-147920494-147920505-AT,1-147920509-147920519-TA,1-147920532-147920541-AT,1-147920557-147920567-TA,1-147920571-147920582-TA;MOTIFS=TAGATATATATA,ATATAG,TA,AT;STRUC=<VC11577>	HPRC,HGSVC	No	1.637	Yes	NA,NA	NA	NA
chr1:147920495	27506	INS	78	0.9485	0.1952	17	NA	NA	NA	NA	NA	NA	NA	NA	NA	Yes	ID=1-147920413-147920428-TA,1-147920432-147920441-AT,1-147920445-147920483-TAGATATATATA,1-147920448-147920459-AT,1-147920460-147920471-AT,1-147920472-147920485-AT,1-147920474-147920486-ATATAG,1-147920494-147920505-AT,1-147920509-147920519-TA,1-147920532-147920541-AT,1-147920557-147920567-TA,1-147920571-147920582-TA;MOTIFS=TAGATATATATA,ATATAG,TA,AT;STRUC=<VC11577>	HPRC,HGSVC,1KG-ONT	No	1.637	No	NA,NA	NA	NA
chr1:147920499	27507	INS	50	0.8386	0.6229	71	NA	NA	NA	NA	NA	NA	NA	NA	NA	Yes	ID=1-147920413-147920428-TA,1-147920432-147920441-AT,1-147920445-147920483-TAGATATATATA,1-147920448-147920459-AT,1-147920460-147920471-AT,1-147920472-147920485-AT,1-147920474-147920486-ATATAG,1-147920494-147920505-AT,1-147920509-147920519-TA,1-147920532-147920541-AT,1-147920557-147920567-TA,1-147920571-147920582-TA;MOTIFS=TAGATATATATA,ATATAG,TA,AT;STRUC=<VC11577>	HPRC,HGSVC	No	1.637	Yes	NA,NA	NA	NA
chr1:147920513	27508	INS	108	0.8471	0.5646	69	NA	NA	NA	NA	NA	NA	NA	NA	NA	Yes	ID=1-147920413-147920428-TA,1-147920432-147920441-AT,1-147920445-147920483-TAGATATATATA,1-147920448-147920459-AT,1-147920460-147920471-AT,1-147920472-147920485-AT,1-147920474-147920486-ATATAG,1-147920494-147920505-AT,1-147920509-147920519-TA,1-147920532-147920541-AT,1-147920557-147920567-TA,1-147920571-147920582-TA;MOTIFS=TAGATATATATA,ATATAG,TA,AT;STRUC=<VC11577>	HPRC,HGSVC,1KG-ONT	No	1.637	Yes	NA,NA	NA	NA
chr1:147920532	27509	INS	78	0.8413	0.5779	8	NA	NA	NA	NA	NA	NA	NA	NA	NA	Yes	ID=1-147920413-147920428-TA,1-147920432-147920441-AT,1-147920445-147920483-TAGATATATATA,1-147920448-147920459-AT,1-147920460-147920471-AT,1-147920472-147920485-AT,1-147920474-147920486-ATATAG,1-147920494-147920505-AT,1-147920509-147920519-TA,1-147920532-147920541-AT,1-147920557-147920567-TA,1-147920571-147920582-TA;MOTIFS=TAGATATATATA,ATATAG,TA,AT;STRUC=<VC11577>	HPRC,HGSVC,1KG-ONT	No	1.637	Yes	NA,NA	NA	NA
chr1:147920532	27510	INS	50	0.8187	0.6344	16	NA	NA	NA	NA	NA	NA	NA	NA	NA	Yes	ID=1-147920413-147920428-TA,1-147920432-147920441-AT,1-147920445-147920483-TAGATATATATA,1-147920448-147920459-AT,1-147920460-147920471-AT,1-147920472-147920485-AT,1-147920474-147920486-ATATAG,1-147920494-147920505-AT,1-147920509-147920519-TA,1-147920532-147920541-AT,1-147920557-147920567-TA,1-147920571-147920582-TA;MOTIFS=TAGATATATATA,ATATAG,TA,AT;STRUC=<VC11577>	HPRC,HGSVC	No	1.637	No	NA,NA	NA	NA
chr1:147920561	27516	INS	206	0.8962	0.3606	70	NA	NA	NA	NA	NA	NA	NA	NA	NA	Yes	ID=1-147920413-147920428-TA,1-147920432-147920441-AT,1-147920445-147920483-TAGATATATATA,1-147920448-147920459-AT,1-147920460-147920471-AT,1-147920472-147920485-AT,1-147920474-147920486-ATATAG,1-147920494-147920505-AT,1-147920509-147920519-TA,1-147920532-147920541-AT,1-147920557-147920567-TA,1-147920571-147920582-TA;MOTIFS=TAGATATATATA,ATATAG,TA,AT;STRUC=<VC11577>	HPRC,HGSVC,1KG-ONT	No	1.637	Yes	NA,NA	NA	NA
chr1:147920561	27520	INS	218	0.8101	0.6699	2	NA	NA	NA	NA	NA	NA	NA	NA	NA	Yes	ID=1-147920413-147920428-TA,1-147920432-147920441-AT,1-147920445-147920483-TAGATATATATA,1-147920448-147920459-AT,1-147920460-147920471-AT,1-147920472-147920485-AT,1-147920474-147920486-ATATAG,1-147920494-147920505-AT,1-147920509-147920519-TA,1-147920532-147920541-AT,1-147920557-147920567-TA,1-147920571-147920582-TA;MOTIFS=TAGATATATATA,ATATAG,TA,AT;STRUC=<VC11577>	HPRC,HGSVC,1KG-ONT	No	1.637	No	NA,NA	NA	NA
chr1:147920561	27519	INS	86	0.8118	0.6732	20	NA	NA	NA	NA	NA	NA	NA	NA	NA	Yes	ID=1-147920413-147920428-TA,1-147920432-147920441-AT,1-147920445-147920483-TAGATATATATA,1-147920448-147920459-AT,1-147920460-147920471-AT,1-147920472-147920485-AT,1-147920474-147920486-ATATAG,1-147920494-147920505-AT,1-147920509-147920519-TA,1-147920532-147920541-AT,1-147920557-147920567-TA,1-147920571-147920582-TA;MOTIFS=TAGATATATATA,ATATAG,TA,AT;STRUC=<VC11577>	HPRC,HGSVC,1KG-ONT	No	1.637	Yes	NA,NA	NA	NA
chr1:147920561	27518	INS	94	0.8665	0.5022	2	NA	NA	NA	NA	NA	NA	NA	NA	NA	Yes	ID=1-147920413-147920428-TA,1-147920432-147920441-AT,1-147920445-147920483-TAGATATATATA,1-147920448-147920459-AT,1-147920460-147920471-AT,1-147920472-147920485-AT,1-147920474-147920486-ATATAG,1-147920494-147920505-AT,1-147920509-147920519-TA,1-147920532-147920541-AT,1-147920557-147920567-TA,1-147920571-147920582-TA;MOTIFS=TAGATATATATA,ATATAG,TA,AT;STRUC=<VC11577>	HPRC,HGSVC,1KG-ONT	No	1.637	No	NA,NA	NA	NA
chr1:147920561	27517	INS	60	0.8649	0.5353	26	NA	NA	NA	NA	NA	NA	NA	NA	NA	Yes	ID=1-147920413-147920428-TA,1-147920432-147920441-AT,1-147920445-147920483-TAGATATATATA,1-147920448-147920459-AT,1-147920460-147920471-AT,1-147920472-147920485-AT,1-147920474-147920486-ATATAG,1-147920494-147920505-AT,1-147920509-147920519-TA,1-147920532-147920541-AT,1-147920557-147920567-TA,1-147920571-147920582-TA;MOTIFS=TAGATATATATA,ATATAG,TA,AT;STRUC=<VC11577>	HPRC,HGSVC	No	1.637	Yes	NA,NA	NA	NA
chr1:147920561	27515	INS	168	0.806	0.6897	2	NA	NA	NA	NA	NA	NA	NA	NA	NA	Yes	ID=1-147920413-147920428-TA,1-147920432-147920441-AT,1-147920445-147920483-TAGATATATATA,1-147920448-147920459-AT,1-147920460-147920471-AT,1-147920472-147920485-AT,1-147920474-147920486-ATATAG,1-147920494-147920505-AT,1-147920509-147920519-TA,1-147920532-147920541-AT,1-147920557-147920567-TA,1-147920571-147920582-TA;MOTIFS=TAGATATATATA,ATATAG,TA,AT;STRUC=<VC11577>	HPRC,HGSVC	No	1.637	No	NA,NA	NA	NA
chr1:147920561	27514	INS	278	0.8973	0.3684	1	NA	NA	NA	NA	NA	NA	NA	NA	NA	Yes	ID=1-147920413-147920428-TA,1-147920432-147920441-AT,1-147920445-147920483-TAGATATATATA,1-147920448-147920459-AT,1-147920460-147920471-AT,1-147920472-147920485-AT,1-147920474-147920486-ATATAG,1-147920494-147920505-AT,1-147920509-147920519-TA,1-147920532-147920541-AT,1-147920557-147920567-TA,1-147920571-147920582-TA;MOTIFS=TAGATATATATA,ATATAG,TA,AT;STRUC=<VC11577>	HPRC,HGSVC,1KG-ONT	No	1.637	No	NA,NA	NA	NA
chr1:147920561	27513	INS	110	0.8176	0.6571	56	NA	NA	NA	NA	NA	NA	NA	NA	NA	Yes	ID=1-147920413-147920428-TA,1-147920432-147920441-AT,1-147920445-147920483-TAGATATATATA,1-147920448-147920459-AT,1-147920460-147920471-AT,1-147920472-147920485-AT,1-147920474-147920486-ATATAG,1-147920494-147920505-AT,1-147920509-147920519-TA,1-147920532-147920541-AT,1-147920557-147920567-TA,1-147920571-147920582-TA;MOTIFS=TAGATATATATA,ATATAG,TA,AT;STRUC=<VC11577>	HPRC,HGSVC,1KG-ONT	No	1.637	Yes	NA,NA	NA	NA
chr1:147920561	27512	INS	172	0.9163	0.3763	1	NA	NA	NA	NA	NA	NA	NA	NA	NA	Yes	ID=1-147920413-147920428-TA,1-147920432-147920441-AT,1-147920445-147920483-TAGATATATATA,1-147920448-147920459-AT,1-147920460-147920471-AT,1-147920472-147920485-AT,1-147920474-147920486-ATATAG,1-147920494-147920505-AT,1-147920509-147920519-TA,1-147920532-147920541-AT,1-147920557-147920567-TA,1-147920571-147920582-TA;MOTIFS=TAGATATATATA,ATATAG,TA,AT;STRUC=<VC11577>	HPRC,HGSVC	No	1.637	No	NA,NA	NA	NA
chr1:147920561	27511	INS	108	0.8056	0.69	127	NA	NA	NA	NA	NA	NA	NA	NA	NA	Yes	ID=1-147920413-147920428-TA,1-147920432-147920441-AT,1-147920445-147920483-TAGATATATATA,1-147920448-147920459-AT,1-147920460-147920471-AT,1-147920472-147920485-AT,1-147920474-147920486-ATATAG,1-147920494-147920505-AT,1-147920509-147920519-TA,1-147920532-147920541-AT,1-147920557-147920567-TA,1-147920571-147920582-TA;MOTIFS=TAGATATATATA,ATATAG,TA,AT;STRUC=<VC11577>	HPRC,HGSVC,1KG-ONT	No	1.637	Yes	NA,NA	NA	NA
chr1:147920568	27523	INS	74	0.8716	0.5479	216	NA	NA	NA	NA	NA	NA	NA	NA	NA	Yes	ID=1-147920413-147920428-TA,1-147920432-147920441-AT,1-147920445-147920483-TAGATATATATA,1-147920448-147920459-AT,1-147920460-147920471-AT,1-147920472-147920485-AT,1-147920474-147920486-ATATAG,1-147920494-147920505-AT,1-147920509-147920519-TA,1-147920532-147920541-AT,1-147920557-147920567-TA,1-147920571-147920582-TA;MOTIFS=TAGATATATATA,ATATAG,TA,AT;STRUC=<VC11577>	HPRC,HGSVC	No	1.637	Yes	NA,NA	NA	NA
chr1:147920568	27533	INS	50	0.8263	0.6338	3	NA	NA	NA	NA	NA	NA	NA	NA	NA	Yes	ID=1-147920413-147920428-TA,1-147920432-147920441-AT,1-147920445-147920483-TAGATATATATA,1-147920448-147920459-AT,1-147920460-147920471-AT,1-147920472-147920485-AT,1-147920474-147920486-ATATAG,1-147920494-147920505-AT,1-147920509-147920519-TA,1-147920532-147920541-AT,1-147920557-147920567-TA,1-147920571-147920582-TA;MOTIFS=TAGATATATATA,ATATAG,TA,AT;STRUC=<VC11577>	HPRC,HGSVC	No	1.637	Yes	NA,NA	NA	NA
chr1:147920568	27532	INS	290	0.8902	0.4123	5	NA	NA	NA	NA	NA	NA	NA	NA	NA	Yes	ID=1-147920413-147920428-TA,1-147920432-147920441-AT,1-147920445-147920483-TAGATATATATA,1-147920448-147920459-AT,1-147920460-147920471-AT,1-147920472-147920485-AT,1-147920474-147920486-ATATAG,1-147920494-147920505-AT,1-147920509-147920519-TA,1-147920532-147920541-AT,1-147920557-147920567-TA,1-147920571-147920582-TA;MOTIFS=TAGATATATATA,ATATAG,TA,AT;STRUC=<VC11577>	HPRC,HGSVC,1KG-ONT	No	1.637	Yes	NA,NA	NA	NA
chr1:147920568	27531	INS	314	0.9659	0.2158	2	NA	NA	NA	NA	NA	NA	NA	NA	NA	Yes	ID=1-147920413-147920428-TA,1-147920432-147920441-AT,1-147920445-147920483-TAGATATATATA,1-147920448-147920459-AT,1-147920460-147920471-AT,1-147920472-147920485-AT,1-147920474-147920486-ATATAG,1-147920494-147920505-AT,1-147920509-147920519-TA,1-147920532-147920541-AT,1-147920557-147920567-TA,1-147920571-147920582-TA;MOTIFS=TAGATATATATA,ATATAG,TA,AT;STRUC=<VC11577>	HPRC,HGSVC,1KG-ONT	No	1.637	Yes	NA,NA	NA	NA
chr1:147920568	27530	INS	248	0.8811	0.4847	36	NA	NA	NA	NA	NA	NA	NA	NA	NA	Yes	ID=1-147920413-147920428-TA,1-147920432-147920441-AT,1-147920445-147920483-TAGATATATATA,1-147920448-147920459-AT,1-147920460-147920471-AT,1-147920472-147920485-AT,1-147920474-147920486-ATATAG,1-147920494-147920505-AT,1-147920509-147920519-TA,1-147920532-147920541-AT,1-147920557-147920567-TA,1-147920571-147920582-TA;MOTIFS=TAGATATATATA,ATATAG,TA,AT;STRUC=<VC11577>	HPRC,HGSVC,1KG-ONT	No	1.637	Yes	NA,NA	NA	NA
chr1:147920568	27529	INS	234	0.8309	0.6353	13	NA	NA	NA	NA	NA	NA	NA	NA	NA	Yes	ID=1-147920413-147920428-TA,1-147920432-147920441-AT,1-147920445-147920483-TAGATATATATA,1-147920448-147920459-AT,1-147920460-147920471-AT,1-147920472-147920485-AT,1-147920474-147920486-ATATAG,1-147920494-147920505-AT,1-147920509-147920519-TA,1-147920532-147920541-AT,1-147920557-147920567-TA,1-147920571-147920582-TA;MOTIFS=TAGATATATATA,ATATAG,TA,AT;STRUC=<VC11577>	HPRC,HGSVC,1KG-ONT	No	1.637	Yes	NA,NA	NA	NA
chr1:147920568	27528	INS	272	0.85	0.5202	18	NA	NA	NA	NA	NA	NA	NA	NA	NA	Yes	ID=1-147920413-147920428-TA,1-147920432-147920441-AT,1-147920445-147920483-TAGATATATATA,1-147920448-147920459-AT,1-147920460-147920471-AT,1-147920472-147920485-AT,1-147920474-147920486-ATATAG,1-147920494-147920505-AT,1-147920509-147920519-TA,1-147920532-147920541-AT,1-147920557-147920567-TA,1-147920571-147920582-TA;MOTIFS=TAGATATATATA,ATATAG,TA,AT;STRUC=<VC11577>	HPRC,HGSVC,1KG-ONT	No	1.637	Yes	NA,NA	NA	NA
chr1:147920568	27526	INS	178	0.8491	0.5905	9	NA	NA	NA	NA	NA	NA	NA	NA	NA	Yes	ID=1-147920413-147920428-TA,1-147920432-147920441-AT,1-147920445-147920483-TAGATATATATA,1-147920448-147920459-AT,1-147920460-147920471-AT,1-147920472-147920485-AT,1-147920474-147920486-ATATAG,1-147920494-147920505-AT,1-147920509-147920519-TA,1-147920532-147920541-AT,1-147920557-147920567-TA,1-147920571-147920582-TA;MOTIFS=TAGATATATATA,ATATAG,TA,AT;STRUC=<VC11577>	HPRC,HGSVC,1KG-ONT	No	1.637	Yes	NA,NA	NA	NA
chr1:147920568	27525	INS	150	0.8713	0.4757	11	NA	NA	NA	NA	NA	NA	NA	NA	NA	Yes	ID=1-147920413-147920428-TA,1-147920432-147920441-AT,1-147920445-147920483-TAGATATATATA,1-147920448-147920459-AT,1-147920460-147920471-AT,1-147920472-147920485-AT,1-147920474-147920486-ATATAG,1-147920494-147920505-AT,1-147920509-147920519-TA,1-147920532-147920541-AT,1-147920557-147920567-TA,1-147920571-147920582-TA;MOTIFS=TAGATATATATA,ATATAG,TA,AT;STRUC=<VC11577>	HPRC,HGSVC,1KG-ONT	No	1.637	Yes	NA,NA	NA	NA
chr1:147920568	27524	INS	112	0.8473	0.5763	53	NA	NA	NA	NA	NA	NA	NA	NA	NA	Yes	ID=1-147920413-147920428-TA,1-147920432-147920441-AT,1-147920445-147920483-TAGATATATATA,1-147920448-147920459-AT,1-147920460-147920471-AT,1-147920472-147920485-AT,1-147920474-147920486-ATATAG,1-147920494-147920505-AT,1-147920509-147920519-TA,1-147920532-147920541-AT,1-147920557-147920567-TA,1-147920571-147920582-TA;MOTIFS=TAGATATATATA,ATATAG,TA,AT;STRUC=<VC11577>	HPRC,HGSVC,1KG-ONT	No	1.637	Yes	NA,NA	NA	NA
chr1:147920568	27527	INS	192	0.8397	0.6325	7	NA	NA	NA	NA	NA	NA	NA	NA	NA	Yes	ID=1-147920413-147920428-TA,1-147920432-147920441-AT,1-147920445-147920483-TAGATATATATA,1-147920448-147920459-AT,1-147920460-147920471-AT,1-147920472-147920485-AT,1-147920474-147920486-ATATAG,1-147920494-147920505-AT,1-147920509-147920519-TA,1-147920532-147920541-AT,1-147920557-147920567-TA,1-147920571-147920582-TA;MOTIFS=TAGATATATATA,ATATAG,TA,AT;STRUC=<VC11577>	HPRC,HGSVC,1KG-ONT	No	1.637	Yes	NA,NA	NA	NA
chr1:147920568	27522	INS	100	0.8569	0.5274	88	NA	NA	NA	NA	NA	NA	NA	NA	NA	Yes	ID=1-147920413-147920428-TA,1-147920432-147920441-AT,1-147920445-147920483-TAGATATATATA,1-147920448-147920459-AT,1-147920460-147920471-AT,1-147920472-147920485-AT,1-147920474-147920486-ATATAG,1-147920494-147920505-AT,1-147920509-147920519-TA,1-147920532-147920541-AT,1-147920557-147920567-TA,1-147920571-147920582-TA;MOTIFS=TAGATATATATA,ATATAG,TA,AT;STRUC=<VC11577>	HPRC,HGSVC,1KG-ONT	No	1.637	Yes	NA,NA	NA	NA
chr1:147920568	27521	INS	172	0.8665	0.4695	1	NA	NA	NA	NA	NA	NA	NA	NA	NA	Yes	ID=1-147920413-147920428-TA,1-147920432-147920441-AT,1-147920445-147920483-TAGATATATATA,1-147920448-147920459-AT,1-147920460-147920471-AT,1-147920472-147920485-AT,1-147920474-147920486-ATATAG,1-147920494-147920505-AT,1-147920509-147920519-TA,1-147920532-147920541-AT,1-147920557-147920567-TA,1-147920571-147920582-TA;MOTIFS=TAGATATATATA,ATATAG,TA,AT;STRUC=<VC11577>	HPRC,HGSVC	No	1.637	No	NA,NA	NA	NA
chr1:147949297	27534	DEL	356	0.8344	0.5957	31	GPR89B(0.00028899,1.301)	NA	NA	NA	NA	NA	NA	NA	NA	Yes	NA	HPRC,HGSVC,1KG-ONT	No	0.029	No	NA,NA	NA	NA
chr1:147949389	27535	DEL	58	0.8063	0.6734	7	GPR89B(0.00028899,1.301)	NA	NA	NA	NA	NA	NA	NA	NA	Yes	NA	NA	No	0.009	Yes	NA,NA	NA	NA
chr1:147949433	27536	DEL	359	0.8556	0.5323	113	GPR89B(0.00028899,1.301)	NA	NA	NA	NA	NA	NA	NA	NA	Yes	NA	HPRC,HGSVC,1KG-ONT	No	0.008	Yes	NA,NA	NA	NA
chr1:147949440	27537	INS	68	0.8338	0.6378	3	GPR89B(0.00028899,1.301)	NA	NA	NA	NA	NA	NA	NA	NA	Yes	NA	HGSVC	Yes	1.646	No	NA,NA	NA	NA
chr1:147949447	27538	INS	128	0.8001	0.6748	1	GPR89B(0.00028899,1.301)	NA	NA	NA	NA	NA	NA	NA	NA	Yes	NA	HPRC,HGSVC,1KG-ONT	Yes	1.646	No	NA,NA	NA	NA
chr1:147949447	27539	INS	419	0.9165	0.3467	19	GPR89B(0.00028899,1.301)	NA	NA	NA	NA	NA	NA	NA	NA	Yes	NA	HPRC,1KG-ONT	Yes	1.646	Yes	NA,NA	NA	NA
chr1:147949447	27540	INS	132	0.8289	0.6339	3	GPR89B(0.00028899,1.301)	NA	NA	NA	NA	NA	NA	NA	NA	Yes	NA	HPRC,HGSVC,1KG-ONT	Yes	1.646	No	NA,NA	NA	NA
chr1:147949447	27541	INS	118	0.9613	0.1676	1047	GPR89B(0.00028899,1.301)	NA	NA	NA	NA	NA	NA	NA	NA	Yes	NA	HPRC,HGSVC,1KG-ONT	Yes	1.646	Yes	NA,NA	NA	NA
chr1:147949447	27542	INS	126	0.7971	0.6816	38	GPR89B(0.00028899,1.301)	NA	NA	NA	NA	NA	NA	NA	NA	Yes	NA	HPRC,HGSVC,1KG-ONT	Yes	1.646	Yes	NA,NA	NA	NA
chr1:147949447	27543	INS	119	0.8104	0.677	7	GPR89B(0.00028899,1.301)	NA	NA	NA	NA	NA	NA	NA	NA	Yes	NA	HPRC,HGSVC,1KG-ONT	Yes	1.646	No	NA,NA	NA	NA
chr1:147949580	27544	DEL	350	0.8044	0.6943	24	GPR89B(0.00028899,1.301)	NA	NA	NA	NA	NA	NA	NA	NA	Yes	NA	HPRC,HGSVC,1KG-ONT	No	0.009	No	NA,NA	NA	NA
chr1:147949589	27545	INS	78	0.8369	0.6147	34	GPR89B(0.00028899,1.301)	NA	NA	NA	NA	NA	NA	NA	NA	Yes	NA	HGSVC	Yes	1.646	Yes	NA,NA	NA	NA
chr1:147949906	27546	INS	50	0.8163	0.6439	107	GPR89B(0.00028899,1.301)	NA	NA	NA	NA	NA	NA	NA	NA	Yes	NA	NA	No	1.646	Yes	NA,NA	NA	NA
chr1:147949919	27547	INS	54	0.8632	0.5596	58	GPR89B(0.00028899,1.301)	NA	NA	NA	NA	NA	NA	NA	NA	Yes	NA	NA	No	1.646	Yes	NA,NA	NA	NA
chr1:147949928	27548	INS	51	0.826	0.6546	95	GPR89B(0.00028899,1.301)	NA	NA	NA	NA	NA	NA	NA	NA	Yes	NA	NA	No	1.646	Yes	NA,NA	NA	NA
chr1:147949929	27549	DEL	147	0.8501	0.5374	14	GPR89B(0.00028899,1.301)	NA	NA	NA	NA	NA	NA	NA	NA	Yes	NA	NA	Yes	0.019	Yes	NA,NA	NA	NA
chr1:147949931	27550	DEL	98	0.8493	0.5741	2	GPR89B(0.00028899,1.301)	NA	NA	NA	NA	NA	NA	NA	NA	Yes	NA	NA	Yes	0.019	No	NA,NA	NA	NA
chr1:147980672	27551	DEL	169	0.8362	0.6146	16	GPR89B(0.00028899,1.301)	NA	NA	NA	NA	NA	NA	NA	NA	Yes	ID=1-147980818-147980846-A;MOTIFS=A;STRUC=<TR187822>	1KG-ONT	No	3.918	Yes	NA,NA	NA	NA
chr1:148028423	27552	INS	70	0.9008	0.575	1	NA	NA	NA	NA	NA	NA	NA	NA	NA	Yes	NA	HPRC	No	0.313	No	NA,NA	NA	NA
chr1:148052402	27553	DEL	127	0.8684	0.4833	1	NA	NA	NA	NA	NA	NA	NA	NA	NA	Yes	NA	NA	Yes	0.171	No	NA,NA	NA	NA
chr1:148095563	27554	INS	113	0.8469	0.5525	11	NA	NA	NA	NA	NA	NA	NA	NA	NA	Yes	NA	1KG-ONT	Yes	0.183	Yes	NA,NA	NA	NA
chr1:148112152	27555	INS	60	0.8455	0.5739	3	NBPF11(2.8883e-13,1.324)	NA	NA	NA	NA	NA	NA	NA	NA	Yes	NA	HPRC	No	1.628	No	NA,NA	NA	NA
chr1:148112152	27556	INS	50	0.8382	0.5925	151	NBPF11(2.8883e-13,1.324)	NA	NA	NA	NA	NA	NA	NA	NA	Yes	NA	HPRC	No	1.628	Yes	NA,NA	NA	NA
chr1:148112152	27557	INS	84	0.8539	0.5377	1	NBPF11(2.8883e-13,1.324)	NA	NA	NA	NA	NA	NA	NA	NA	Yes	NA	NA	No	1.628	No	NA,NA	NA	NA
chr1:148112152	27558	INS	56	0.8795	0.4236	30	NBPF11(2.8883e-13,1.324)	NA	NA	NA	NA	NA	NA	NA	NA	Yes	NA	HPRC	No	1.628	Yes	NA,NA	NA	NA
chr1:148122948	27559	DEL	51	0.8542	0.6045	31	NBPF11(2.8883e-13,1.324)	NA	NA	NA	NA	NA	NA	NA	NA	Yes	NA	HPRC,1KG-ONT	No	0.677	Yes	NA,NA	NA	NA
chr1:148138111	27560	DEL	363	0.8601	0.5282	27	NBPF11(2.8883e-13,1.324)	NA	NA	NA	NA	NA	NA	NA	enhancer	Yes	NA	NA	Yes	4.362	Yes	NA,NA	NA	NA
chr1:148142073	27561	INS	72	0.9614	0.3558	3	NBPF11(2.8883e-13,1.324)	NA	NA	NA	NA	NA	NA	NA	NA	Yes	ID=1-148141952-148141964-GA,1-148141988-148142003-GGAG,1-148142004-148142017-GGAG,1-148142012-148142018-GGA,1-148142014-148142029-AGGA,1-148142046-148142061-AGGG,1-148142119-148142130-AG,1-148142174-148142188-AAGG;MOTIFS=AGGA,AAGG,AGGG,AG,GGAG,GA,GGA;STRUC=<VC11590>	HPRC	Yes	0.201	Yes	NA,NA	NA	NA
chr1:148153101	27562	DEL	82	0.8301	0.6035	5	NA	NA	NA	NA	NA	NA	NA	NA	NA	Yes	NA	NA	Yes	0.164	No	NA,NA	NA	NA
chr1:148180484	27563	DEL	184	0.8937	0.3827	151	NA	NA	NA	NA	NA	NA	NA	NA	NA	Yes	NA	HPRC,HGSVC,1KG-ONT	No	5.179	Yes	NA,NA	NA	NA
chr1:148186643	27564	INS	2893	0.9682	0.2152	2	NA	NA	NA	NA	NA	NA	NA	NA	NA	Yes	NA	HPRC,HGSVC	No	1.684	Yes	NA,NA	NA	NA
chr1:148219435	27565	INS	973	0.9307	0.4	13	NA	NA	NA	NA	NA	NA	NA	NA	enhancer	Yes	NA	HPRC,HGSVC,1KG-ONT	No	9.985	No	NA,NA	NA	NA
chr1:148222760	27566	INS	283	0.9849	0.1649	1	NA	NA	NA	NA	NA	NA	NA	NA	enhancer	Yes	NA	HPRC	No	10.31	No	NA,NA	NA	NA
chr1:148226647	27567	INS	52	0.9127	0.3207	40	NA	NA	NA	NA	NA	NA	NA	NA	NA	Yes	NA	HPRC	Yes	1.637	Yes	NA,NA	NA	NA
chr1:148226647	27568	INS	56	0.8912	0.3977	22	NA	NA	NA	NA	NA	NA	NA	NA	NA	Yes	NA	HPRC,1KG-ONT	Yes	1.637	Yes	NA,NA	NA	NA
chr1:148226647	27569	INS	60	0.8479	0.5644	7	NA	NA	NA	NA	NA	NA	NA	NA	NA	Yes	NA	HPRC,1KG-ONT	Yes	1.637	No	NA,NA	NA	NA
chr1:148226647	27570	INS	64	0.8545	0.5342	5	NA	NA	NA	NA	NA	NA	NA	NA	NA	Yes	NA	HPRC,1KG-ONT	Yes	1.637	No	NA,NA	NA	NA
chr1:148265632	27571	INS	62	0.8073	0.6801	6	NA	NA	NA	NA	NA	NA	NA	NA	enhancer	Yes	ID=1-148265443-148265455-TTCC,1-148265459-148265475-CCCT,1-148265476-148265515-CCTC,1-148265512-148265541-CCTT,1-148265556-148265569-TC,1-148265566-148265580-TCTT,1-148265620-148265637-CTTCC,1-148265633-148265655-CCCTC,1-148265651-148265669-TCCCT;MOTIFS=TCTT,TC,CCTT,TCCCT,TTCC,CTTCC,CCCTC,CCTC,CCCT;STRUC=<VC11594>	HPRC,HGSVC,1KG-ONT	Yes	0.313	No	NA,NA	NA	NA
chr1:148265632	27572	INS	58	0.9022	0.4843	17	NA	NA	NA	NA	NA	NA	NA	NA	enhancer	Yes	ID=1-148265443-148265455-TTCC,1-148265459-148265475-CCCT,1-148265476-148265515-CCTC,1-148265512-148265541-CCTT,1-148265556-148265569-TC,1-148265566-148265580-TCTT,1-148265620-148265637-CTTCC,1-148265633-148265655-CCCTC,1-148265651-148265669-TCCCT;MOTIFS=TCTT,TC,CCTT,TCCCT,TTCC,CTTCC,CCCTC,CCTC,CCCT;STRUC=<VC11594>	HPRC,HGSVC,1KG-ONT	Yes	0.313	Yes	NA,NA	NA	NA
chr1:148265637	27584	INS	75	0.8869	0.5004	1	NA	NA	NA	NA	NA	NA	NA	NA	enhancer	Yes	ID=1-148265443-148265455-TTCC,1-148265459-148265475-CCCT,1-148265476-148265515-CCTC,1-148265512-148265541-CCTT,1-148265556-148265569-TC,1-148265566-148265580-TCTT,1-148265620-148265637-CTTCC,1-148265633-148265655-CCCTC,1-148265651-148265669-TCCCT;MOTIFS=TCTT,TC,CCTT,TCCCT,TTCC,CTTCC,CCCTC,CCTC,CCCT;STRUC=<VC11594>	HPRC,HGSVC,1KG-ONT	Yes	0.313	No	NA,NA	NA	NA
chr1:148265637	27583	INS	80	0.8323	0.5893	73	NA	NA	NA	NA	NA	NA	NA	NA	enhancer	Yes	ID=1-148265443-148265455-TTCC,1-148265459-148265475-CCCT,1-148265476-148265515-CCTC,1-148265512-148265541-CCTT,1-148265556-148265569-TC,1-148265566-148265580-TCTT,1-148265620-148265637-CTTCC,1-148265633-148265655-CCCTC,1-148265651-148265669-TCCCT;MOTIFS=TCTT,TC,CCTT,TCCCT,TTCC,CTTCC,CCCTC,CCTC,CCCT;STRUC=<VC11594>	HPRC,HGSVC,1KG-ONT	Yes	0.313	Yes	NA,NA	NA	NA
chr1:148265637	27585	INS	82	0.8157	0.6492	24	NA	NA	NA	NA	NA	NA	NA	NA	enhancer	Yes	ID=1-148265443-148265455-TTCC,1-148265459-148265475-CCCT,1-148265476-148265515-CCTC,1-148265512-148265541-CCTT,1-148265556-148265569-TC,1-148265566-148265580-TCTT,1-148265620-148265637-CTTCC,1-148265633-148265655-CCCTC,1-148265651-148265669-TCCCT;MOTIFS=TCTT,TC,CCTT,TCCCT,TTCC,CTTCC,CCCTC,CCTC,CCCT;STRUC=<VC11594>	HPRC,HGSVC,1KG-ONT	Yes	0.313	Yes	NA,NA	NA	NA
chr1:148265637	27586	INS	71	0.9328	0.2862	669	NA	NA	NA	NA	NA	NA	NA	NA	enhancer	Yes	ID=1-148265443-148265455-TTCC,1-148265459-148265475-CCCT,1-148265476-148265515-CCTC,1-148265512-148265541-CCTT,1-148265556-148265569-TC,1-148265566-148265580-TCTT,1-148265620-148265637-CTTCC,1-148265633-148265655-CCCTC,1-148265651-148265669-TCCCT;MOTIFS=TCTT,TC,CCTT,TCCCT,TTCC,CTTCC,CCCTC,CCTC,CCCT;STRUC=<VC11594>	HPRC,HGSVC,1KG-ONT	Yes	0.313	Yes	NA,NA	NA	NA
chr1:148265637	27587	INS	66	0.9567	0.2021	201	NA	NA	NA	NA	NA	NA	NA	NA	enhancer	Yes	ID=1-148265443-148265455-TTCC,1-148265459-148265475-CCCT,1-148265476-148265515-CCTC,1-148265512-148265541-CCTT,1-148265556-148265569-TC,1-148265566-148265580-TCTT,1-148265620-148265637-CTTCC,1-148265633-148265655-CCCTC,1-148265651-148265669-TCCCT;MOTIFS=TCTT,TC,CCTT,TCCCT,TTCC,CTTCC,CCCTC,CCTC,CCCT;STRUC=<VC11594>	HPRC,HGSVC,1KG-ONT	Yes	0.313	Yes	NA,NA	NA	NA
chr1:148265637	27588	INS	53	0.9252	0.5537	24	NA	NA	NA	NA	NA	NA	NA	NA	enhancer	Yes	ID=1-148265443-148265455-TTCC,1-148265459-148265475-CCCT,1-148265476-148265515-CCTC,1-148265512-148265541-CCTT,1-148265556-148265569-TC,1-148265566-148265580-TCTT,1-148265620-148265637-CTTCC,1-148265633-148265655-CCCTC,1-148265651-148265669-TCCCT;MOTIFS=TCTT,TC,CCTT,TCCCT,TTCC,CTTCC,CCCTC,CCTC,CCCT;STRUC=<VC11594>	HPRC,HGSVC,1KG-ONT	Yes	0.313	Yes	NA,NA	NA	NA
chr1:148265637	27589	INS	70	0.8496	0.5876	37	NA	NA	NA	NA	NA	NA	NA	NA	enhancer	Yes	ID=1-148265443-148265455-TTCC,1-148265459-148265475-CCCT,1-148265476-148265515-CCTC,1-148265512-148265541-CCTT,1-148265556-148265569-TC,1-148265566-148265580-TCTT,1-148265620-148265637-CTTCC,1-148265633-148265655-CCCTC,1-148265651-148265669-TCCCT;MOTIFS=TCTT,TC,CCTT,TCCCT,TTCC,CTTCC,CCCTC,CCTC,CCCT;STRUC=<VC11594>	HPRC,HGSVC,1KG-ONT	Yes	0.313	Yes	NA,NA	NA	NA
chr1:148265637	27591	INS	91	0.8186	0.6295	7	NA	NA	NA	NA	NA	NA	NA	NA	enhancer	Yes	ID=1-148265443-148265455-TTCC,1-148265459-148265475-CCCT,1-148265476-148265515-CCTC,1-148265512-148265541-CCTT,1-148265556-148265569-TC,1-148265566-148265580-TCTT,1-148265620-148265637-CTTCC,1-148265633-148265655-CCCTC,1-148265651-148265669-TCCCT;MOTIFS=TCTT,TC,CCTT,TCCCT,TTCC,CTTCC,CCCTC,CCTC,CCCT;STRUC=<VC11594>	HPRC,HGSVC,1KG-ONT	Yes	0.313	Yes	NA,NA	NA	NA
chr1:148265637	27592	INS	126	0.842	0.572	2	NA	NA	NA	NA	NA	NA	NA	NA	enhancer	Yes	ID=1-148265443-148265455-TTCC,1-148265459-148265475-CCCT,1-148265476-148265515-CCTC,1-148265512-148265541-CCTT,1-148265556-148265569-TC,1-148265566-148265580-TCTT,1-148265620-148265637-CTTCC,1-148265633-148265655-CCCTC,1-148265651-148265669-TCCCT;MOTIFS=TCTT,TC,CCTT,TCCCT,TTCC,CTTCC,CCCTC,CCTC,CCCT;STRUC=<VC11594>	NA	Yes	0.313	Yes	NA,NA	NA	NA
chr1:148265637	27593	INS	112	0.8303	0.6686	1	NA	NA	NA	NA	NA	NA	NA	NA	enhancer	Yes	ID=1-148265443-148265455-TTCC,1-148265459-148265475-CCCT,1-148265476-148265515-CCTC,1-148265512-148265541-CCTT,1-148265556-148265569-TC,1-148265566-148265580-TCTT,1-148265620-148265637-CTTCC,1-148265633-148265655-CCCTC,1-148265651-148265669-TCCCT;MOTIFS=TCTT,TC,CCTT,TCCCT,TTCC,CTTCC,CCCTC,CCTC,CCCT;STRUC=<VC11594>	NA	Yes	0.313	No	NA,NA	NA	NA
chr1:148265637	27594	INS	73	0.8016	0.6911	4	NA	NA	NA	NA	NA	NA	NA	NA	enhancer	Yes	ID=1-148265443-148265455-TTCC,1-148265459-148265475-CCCT,1-148265476-148265515-CCTC,1-148265512-148265541-CCTT,1-148265556-148265569-TC,1-148265566-148265580-TCTT,1-148265620-148265637-CTTCC,1-148265633-148265655-CCCTC,1-148265651-148265669-TCCCT;MOTIFS=TCTT,TC,CCTT,TCCCT,TTCC,CTTCC,CCCTC,CCTC,CCCT;STRUC=<VC11594>	HPRC,HGSVC,1KG-ONT	Yes	0.313	No	NA,NA	NA	NA
chr1:148265637	27582	INS	75	0.8104	0.6788	144	NA	NA	NA	NA	NA	NA	NA	NA	enhancer	Yes	ID=1-148265443-148265455-TTCC,1-148265459-148265475-CCCT,1-148265476-148265515-CCTC,1-148265512-148265541-CCTT,1-148265556-148265569-TC,1-148265566-148265580-TCTT,1-148265620-148265637-CTTCC,1-148265633-148265655-CCCTC,1-148265651-148265669-TCCCT;MOTIFS=TCTT,TC,CCTT,TCCCT,TTCC,CTTCC,CCCTC,CCTC,CCCT;STRUC=<VC11594>	HPRC,HGSVC,1KG-ONT	Yes	0.313	Yes	NA,NA	NA	NA
chr1:148265637	27573	INS	77	0.8509	0.5606	5	NA	NA	NA	NA	NA	NA	NA	NA	enhancer	Yes	ID=1-148265443-148265455-TTCC,1-148265459-148265475-CCCT,1-148265476-148265515-CCTC,1-148265512-148265541-CCTT,1-148265556-148265569-TC,1-148265566-148265580-TCTT,1-148265620-148265637-CTTCC,1-148265633-148265655-CCCTC,1-148265651-148265669-TCCCT;MOTIFS=TCTT,TC,CCTT,TCCCT,TTCC,CTTCC,CCCTC,CCTC,CCCT;STRUC=<VC11594>	HPRC,HGSVC,1KG-ONT	Yes	0.313	Yes	NA,NA	NA	NA
chr1:148265637	27574	INS	87	0.8577	0.5624	36	NA	NA	NA	NA	NA	NA	NA	NA	enhancer	Yes	ID=1-148265443-148265455-TTCC,1-148265459-148265475-CCCT,1-148265476-148265515-CCTC,1-148265512-148265541-CCTT,1-148265556-148265569-TC,1-148265566-148265580-TCTT,1-148265620-148265637-CTTCC,1-148265633-148265655-CCCTC,1-148265651-148265669-TCCCT;MOTIFS=TCTT,TC,CCTT,TCCCT,TTCC,CTTCC,CCCTC,CCTC,CCCT;STRUC=<VC11594>	HPRC,HGSVC,1KG-ONT	Yes	0.313	Yes	NA,NA	NA	NA
chr1:148265637	27575	INS	78	0.9399	0.2304	40	NA	NA	NA	NA	NA	NA	NA	NA	enhancer	Yes	ID=1-148265443-148265455-TTCC,1-148265459-148265475-CCCT,1-148265476-148265515-CCTC,1-148265512-148265541-CCTT,1-148265556-148265569-TC,1-148265566-148265580-TCTT,1-148265620-148265637-CTTCC,1-148265633-148265655-CCCTC,1-148265651-148265669-TCCCT;MOTIFS=TCTT,TC,CCTT,TCCCT,TTCC,CTTCC,CCCTC,CCTC,CCCT;STRUC=<VC11594>	HPRC,HGSVC,1KG-ONT	Yes	0.313	Yes	NA,NA	NA	NA
chr1:148265637	27576	INS	77	0.8447	0.6384	74	NA	NA	NA	NA	NA	NA	NA	NA	enhancer	Yes	ID=1-148265443-148265455-TTCC,1-148265459-148265475-CCCT,1-148265476-148265515-CCTC,1-148265512-148265541-CCTT,1-148265556-148265569-TC,1-148265566-148265580-TCTT,1-148265620-148265637-CTTCC,1-148265633-148265655-CCCTC,1-148265651-148265669-TCCCT;MOTIFS=TCTT,TC,CCTT,TCCCT,TTCC,CTTCC,CCCTC,CCTC,CCCT;STRUC=<VC11594>	HPRC,HGSVC,1KG-ONT	Yes	0.313	Yes	NA,NA	NA	NA
chr1:148265637	27577	INS	90	0.8668	0.5113	1	NA	NA	NA	NA	NA	NA	NA	NA	enhancer	Yes	ID=1-148265443-148265455-TTCC,1-148265459-148265475-CCCT,1-148265476-148265515-CCTC,1-148265512-148265541-CCTT,1-148265556-148265569-TC,1-148265566-148265580-TCTT,1-148265620-148265637-CTTCC,1-148265633-148265655-CCCTC,1-148265651-148265669-TCCCT;MOTIFS=TCTT,TC,CCTT,TCCCT,TTCC,CTTCC,CCCTC,CCTC,CCCT;STRUC=<VC11594>	HPRC,HGSVC,1KG-ONT	Yes	0.313	No	NA,NA	NA	NA
chr1:148265637	27578	INS	76	0.9564	0.1723	142	NA	NA	NA	NA	NA	NA	NA	NA	enhancer	Yes	ID=1-148265443-148265455-TTCC,1-148265459-148265475-CCCT,1-148265476-148265515-CCTC,1-148265512-148265541-CCTT,1-148265556-148265569-TC,1-148265566-148265580-TCTT,1-148265620-148265637-CTTCC,1-148265633-148265655-CCCTC,1-148265651-148265669-TCCCT;MOTIFS=TCTT,TC,CCTT,TCCCT,TTCC,CTTCC,CCCTC,CCTC,CCCT;STRUC=<VC11594>	HPRC,HGSVC,1KG-ONT	Yes	0.313	Yes	NA,NA	NA	NA
chr1:148265637	27579	INS	81	0.8642	0.5243	16	NA	NA	NA	NA	NA	NA	NA	NA	enhancer	Yes	ID=1-148265443-148265455-TTCC,1-148265459-148265475-CCCT,1-148265476-148265515-CCTC,1-148265512-148265541-CCTT,1-148265556-148265569-TC,1-148265566-148265580-TCTT,1-148265620-148265637-CTTCC,1-148265633-148265655-CCCTC,1-148265651-148265669-TCCCT;MOTIFS=TCTT,TC,CCTT,TCCCT,TTCC,CTTCC,CCCTC,CCTC,CCCT;STRUC=<VC11594>	HPRC,HGSVC,1KG-ONT	Yes	0.313	Yes	NA,NA	NA	NA
chr1:148265637	27580	INS	62	0.8434	0.5597	6	NA	NA	NA	NA	NA	NA	NA	NA	enhancer	Yes	ID=1-148265443-148265455-TTCC,1-148265459-148265475-CCCT,1-148265476-148265515-CCTC,1-148265512-148265541-CCTT,1-148265556-148265569-TC,1-148265566-148265580-TCTT,1-148265620-148265637-CTTCC,1-148265633-148265655-CCCTC,1-148265651-148265669-TCCCT;MOTIFS=TCTT,TC,CCTT,TCCCT,TTCC,CTTCC,CCCTC,CCTC,CCCT;STRUC=<VC11594>	HPRC,HGSVC,1KG-ONT	Yes	0.313	No	NA,NA	NA	NA
chr1:148265637	27581	INS	76	0.8922	0.4149	3	NA	NA	NA	NA	NA	NA	NA	NA	enhancer	Yes	ID=1-148265443-148265455-TTCC,1-148265459-148265475-CCCT,1-148265476-148265515-CCTC,1-148265512-148265541-CCTT,1-148265556-148265569-TC,1-148265566-148265580-TCTT,1-148265620-148265637-CTTCC,1-148265633-148265655-CCCTC,1-148265651-148265669-TCCCT;MOTIFS=TCTT,TC,CCTT,TCCCT,TTCC,CTTCC,CCCTC,CCTC,CCCT;STRUC=<VC11594>	HPRC,HGSVC,1KG-ONT	Yes	0.313	No	NA,NA	NA	NA
chr1:148265638	27595	INS	80	0.863	0.5239	2	NA	NA	NA	NA	NA	NA	NA	NA	enhancer	Yes	ID=1-148265443-148265455-TTCC,1-148265459-148265475-CCCT,1-148265476-148265515-CCTC,1-148265512-148265541-CCTT,1-148265556-148265569-TC,1-148265566-148265580-TCTT,1-148265620-148265637-CTTCC,1-148265633-148265655-CCCTC,1-148265651-148265669-TCCCT;MOTIFS=TCTT,TC,CCTT,TCCCT,TTCC,CTTCC,CCCTC,CCTC,CCCT;STRUC=<VC11594>	HPRC,HGSVC,1KG-ONT	Yes	0.313	Yes	NA,NA	NA	NA
chr1:148265640	27596	INS	90	0.8182	0.65	24	NA	NA	NA	NA	NA	NA	NA	NA	enhancer	Yes	ID=1-148265443-148265455-TTCC,1-148265459-148265475-CCCT,1-148265476-148265515-CCTC,1-148265512-148265541-CCTT,1-148265556-148265569-TC,1-148265566-148265580-TCTT,1-148265620-148265637-CTTCC,1-148265633-148265655-CCCTC,1-148265651-148265669-TCCCT;MOTIFS=TCTT,TC,CCTT,TCCCT,TTCC,CTTCC,CCCTC,CCTC,CCCT;STRUC=<VC11594>	HPRC,HGSVC,1KG-ONT	Yes	0.313	Yes	NA,NA	NA	NA
chr1:148265642	27597	INS	76	0.8663	0.4626	14	NA	NA	NA	NA	NA	NA	NA	NA	enhancer	Yes	ID=1-148265443-148265455-TTCC,1-148265459-148265475-CCCT,1-148265476-148265515-CCTC,1-148265512-148265541-CCTT,1-148265556-148265569-TC,1-148265566-148265580-TCTT,1-148265620-148265637-CTTCC,1-148265633-148265655-CCCTC,1-148265651-148265669-TCCCT;MOTIFS=TCTT,TC,CCTT,TCCCT,TTCC,CTTCC,CCCTC,CCTC,CCCT;STRUC=<VC11594>	HPRC,HGSVC,1KG-ONT	Yes	0.313	Yes	NA,NA	NA	NA
chr1:148265642	27598	INS	81	0.822	0.6597	16	NA	NA	NA	NA	NA	NA	NA	NA	enhancer	Yes	ID=1-148265443-148265455-TTCC,1-148265459-148265475-CCCT,1-148265476-148265515-CCTC,1-148265512-148265541-CCTT,1-148265556-148265569-TC,1-148265566-148265580-TCTT,1-148265620-148265637-CTTCC,1-148265633-148265655-CCCTC,1-148265651-148265669-TCCCT;MOTIFS=TCTT,TC,CCTT,TCCCT,TTCC,CTTCC,CCCTC,CCTC,CCCT;STRUC=<VC11594>	HPRC,HGSVC,1KG-ONT	Yes	0.313	Yes	NA,NA	NA	NA
chr1:148265647	27599	INS	87	0.8704	0.5759	42	NA	NA	NA	NA	NA	NA	NA	NA	enhancer	Yes	ID=1-148265443-148265455-TTCC,1-148265459-148265475-CCCT,1-148265476-148265515-CCTC,1-148265512-148265541-CCTT,1-148265556-148265569-TC,1-148265566-148265580-TCTT,1-148265620-148265637-CTTCC,1-148265633-148265655-CCCTC,1-148265651-148265669-TCCCT;MOTIFS=TCTT,TC,CCTT,TCCCT,TTCC,CTTCC,CCCTC,CCTC,CCCT;STRUC=<VC11594>	HPRC,HGSVC,1KG-ONT	Yes	0.313	Yes	NA,NA	NA	NA
chr1:148265647	27600	INS	80	0.823	0.6376	3	NA	NA	NA	NA	NA	NA	NA	NA	enhancer	Yes	ID=1-148265443-148265455-TTCC,1-148265459-148265475-CCCT,1-148265476-148265515-CCTC,1-148265512-148265541-CCTT,1-148265556-148265569-TC,1-148265566-148265580-TCTT,1-148265620-148265637-CTTCC,1-148265633-148265655-CCCTC,1-148265651-148265669-TCCCT;MOTIFS=TCTT,TC,CCTT,TCCCT,TTCC,CTTCC,CCCTC,CCTC,CCCT;STRUC=<VC11594>	HPRC,HGSVC,1KG-ONT	Yes	0.313	No	NA,NA	NA	NA
chr1:148265648	27601	INS	83	0.8954	0.3947	31	NA	NA	NA	NA	NA	NA	NA	NA	enhancer	Yes	ID=1-148265443-148265455-TTCC,1-148265459-148265475-CCCT,1-148265476-148265515-CCTC,1-148265512-148265541-CCTT,1-148265556-148265569-TC,1-148265566-148265580-TCTT,1-148265620-148265637-CTTCC,1-148265633-148265655-CCCTC,1-148265651-148265669-TCCCT;MOTIFS=TCTT,TC,CCTT,TCCCT,TTCC,CTTCC,CCCTC,CCTC,CCCT;STRUC=<VC11594>	HPRC,HGSVC,1KG-ONT	Yes	0.313	Yes	NA,NA	NA	NA
chr1:148265648	27602	INS	73	0.8875	0.4087	59	NA	NA	NA	NA	NA	NA	NA	NA	enhancer	Yes	ID=1-148265443-148265455-TTCC,1-148265459-148265475-CCCT,1-148265476-148265515-CCTC,1-148265512-148265541-CCTT,1-148265556-148265569-TC,1-148265566-148265580-TCTT,1-148265620-148265637-CTTCC,1-148265633-148265655-CCCTC,1-148265651-148265669-TCCCT;MOTIFS=TCTT,TC,CCTT,TCCCT,TTCC,CTTCC,CCCTC,CCTC,CCCT;STRUC=<VC11594>	HPRC,HGSVC,1KG-ONT	Yes	0.313	Yes	NA,NA	NA	NA
chr1:148265652	27603	INS	76	0.8558	0.5237	33	NA	NA	NA	NA	NA	NA	NA	NA	enhancer	Yes	ID=1-148265443-148265455-TTCC,1-148265459-148265475-CCCT,1-148265476-148265515-CCTC,1-148265512-148265541-CCTT,1-148265556-148265569-TC,1-148265566-148265580-TCTT,1-148265620-148265637-CTTCC,1-148265633-148265655-CCCTC,1-148265651-148265669-TCCCT;MOTIFS=TCTT,TC,CCTT,TCCCT,TTCC,CTTCC,CCCTC,CCTC,CCCT;STRUC=<VC11594>	HPRC,HGSVC,1KG-ONT	Yes	0.313	Yes	NA,NA	NA	NA
chr1:148265653	27604	INS	82	0.8464	0.5918	22	NA	NA	NA	NA	NA	NA	NA	NA	enhancer	Yes	ID=1-148265443-148265455-TTCC,1-148265459-148265475-CCCT,1-148265476-148265515-CCTC,1-148265512-148265541-CCTT,1-148265556-148265569-TC,1-148265566-148265580-TCTT,1-148265620-148265637-CTTCC,1-148265633-148265655-CCCTC,1-148265651-148265669-TCCCT;MOTIFS=TCTT,TC,CCTT,TCCCT,TTCC,CTTCC,CCCTC,CCTC,CCCT;STRUC=<VC11594>	HPRC,HGSVC,1KG-ONT	Yes	0.313	Yes	NA,NA	NA	NA
chr1:148265653	27606	INS	70	0.8895	0.4092	38	NA	NA	NA	NA	NA	NA	NA	NA	enhancer	Yes	ID=1-148265443-148265455-TTCC,1-148265459-148265475-CCCT,1-148265476-148265515-CCTC,1-148265512-148265541-CCTT,1-148265556-148265569-TC,1-148265566-148265580-TCTT,1-148265620-148265637-CTTCC,1-148265633-148265655-CCCTC,1-148265651-148265669-TCCCT;MOTIFS=TCTT,TC,CCTT,TCCCT,TTCC,CTTCC,CCCTC,CCTC,CCCT;STRUC=<VC11594>	HPRC,HGSVC,1KG-ONT	Yes	0.313	Yes	NA,NA	NA	NA
chr1:148265653	27605	INS	83	0.8593	0.5077	18	NA	NA	NA	NA	NA	NA	NA	NA	enhancer	Yes	ID=1-148265443-148265455-TTCC,1-148265459-148265475-CCCT,1-148265476-148265515-CCTC,1-148265512-148265541-CCTT,1-148265556-148265569-TC,1-148265566-148265580-TCTT,1-148265620-148265637-CTTCC,1-148265633-148265655-CCCTC,1-148265651-148265669-TCCCT;MOTIFS=TCTT,TC,CCTT,TCCCT,TTCC,CTTCC,CCCTC,CCTC,CCCT;STRUC=<VC11594>	HPRC,HGSVC,1KG-ONT	Yes	0.313	Yes	NA,NA	NA	NA
chr1:148265655	27607	INS	82	0.8125	0.6707	18	NA	NA	NA	NA	NA	NA	NA	NA	enhancer	Yes	ID=1-148265443-148265455-TTCC,1-148265459-148265475-CCCT,1-148265476-148265515-CCTC,1-148265512-148265541-CCTT,1-148265556-148265569-TC,1-148265566-148265580-TCTT,1-148265620-148265637-CTTCC,1-148265633-148265655-CCCTC,1-148265651-148265669-TCCCT;MOTIFS=TCTT,TC,CCTT,TCCCT,TTCC,CTTCC,CCCTC,CCTC,CCCT;STRUC=<VC11594>	HPRC,HGSVC,1KG-ONT	Yes	0.313	Yes	NA,NA	NA	NA
chr1:148265664	27608	INS	79	0.8272	0.6147	9	NA	NA	NA	NA	NA	NA	NA	NA	enhancer	Yes	ID=1-148265443-148265455-TTCC,1-148265459-148265475-CCCT,1-148265476-148265515-CCTC,1-148265512-148265541-CCTT,1-148265556-148265569-TC,1-148265566-148265580-TCTT,1-148265620-148265637-CTTCC,1-148265633-148265655-CCCTC,1-148265651-148265669-TCCCT;MOTIFS=TCTT,TC,CCTT,TCCCT,TTCC,CTTCC,CCCTC,CCTC,CCCT;STRUC=<VC11594>	HPRC,HGSVC,1KG-ONT	Yes	0.313	No	NA,NA	NA	NA
chr1:148273862	27609	DEL	771	0.9028	0.3598	14	NA	NA	NA	NA	NA	NA	NA	NA	NA	Yes	ID=1-148273912-148273921-TCA;MOTIFS=TCA;STRUC=<TR188214>,ID=1-148274326-148274336-A;MOTIFS=A;STRUC=<TR188215>,ID=1-148274622-148274639-A;MOTIFS=A;STRUC=<TR188216>	HPRC	Yes	1.001	Yes	NA,NA	NA	NA
chr1:148279383	27610	INS	318	0.8567	0.5452	240	NA	NA	NA	NA	NA	NA	NA	NA	NA	Yes	NA	NA	No	2.088	Yes	NA,NA	NA	NA
chr1:148280005	27611	DEL	70	0.8407	0.5781	170	NA	NA	NA	NA	NA	NA	NA	NA	enhancer	Yes	ID=1-148280007-148280029-AG,1-148280022-148280030-GAGG,1-148280024-148280078-GAGAGG,1-148280036-148280109-GA;MOTIFS=GAGAGG,AG,GAGG,GA;STRUC=<VC11596>	HPRC,HGSVC	No	1.035	Yes	NA,NA	NA	NA
chr1:148280007	27614	DEL	62	0.9528	0.1853	116	NA	NA	NA	NA	NA	NA	NA	NA	enhancer	Yes	ID=1-148280007-148280029-AG,1-148280022-148280030-GAGG,1-148280024-148280078-GAGAGG,1-148280036-148280109-GA;MOTIFS=GAGAGG,AG,GAGG,GA;STRUC=<VC11596>	HPRC,HGSVC	No	1.027	Yes	NA,NA	NA	NA
chr1:148280007	27615	DEL	66	0.9164	0.3277	48	NA	NA	NA	NA	NA	NA	NA	NA	enhancer	Yes	ID=1-148280007-148280029-AG,1-148280022-148280030-GAGG,1-148280024-148280078-GAGAGG,1-148280036-148280109-GA;MOTIFS=GAGAGG,AG,GAGG,GA;STRUC=<VC11596>	HPRC,HGSVC	No	1.035	Yes	NA,NA	NA	NA
chr1:148280007	27613	DEL	56	0.9086	0.3272	22	NA	NA	NA	NA	NA	NA	NA	NA	NA	Yes	ID=1-148280007-148280029-AG,1-148280022-148280030-GAGG,1-148280024-148280078-GAGAGG,1-148280036-148280109-GA;MOTIFS=GAGAGG,AG,GAGG,GA;STRUC=<VC11596>	HPRC,HGSVC	No	1.015	Yes	NA,NA	NA	NA
chr1:148280007	27612	DEL	50	0.8498	0.5759	4	NA	NA	NA	NA	NA	NA	NA	NA	NA	Yes	ID=1-148280007-148280029-AG,1-148280022-148280030-GAGG,1-148280024-148280078-GAGAGG,1-148280036-148280109-GA;MOTIFS=GAGAGG,AG,GAGG,GA;STRUC=<VC11596>	HPRC,HGSVC	No	0.912	No	NA,NA	NA	NA
chr1:148286069	27616	DEL	50	0.8994	0.3702	76	NA	NA	NA	NA	NA	NA	NA	NA	NA	Yes	NA	HPRC	No	0.417	Yes	NA,NA	NA	NA
chr1:148286104	27617	DEL	50	0.7997	0.6652	6	NA	NA	NA	NA	NA	NA	NA	NA	NA	Yes	NA	HPRC	No	0.409	No	NA,NA	NA	NA
chr1:148286106	27618	DEL	66	0.9084	0.3335	160	NA	NA	NA	NA	NA	NA	NA	NA	NA	Yes	NA	HPRC	No	0.42	Yes	NA,NA	NA	NA
chr1:148297998	27622	DEL	66	0.8991	0.3761	67	NA	NA	NA	NA	NA	NA	NA	NA	NA	Yes	NA	HPRC,1KG-ONT	No	2.735	Yes	NA,NA	NA	NA
chr1:148298023	27623	DEL	50	0.8953	0.3929	177	NA	NA	NA	NA	NA	NA	NA	NA	NA	Yes	NA	HPRC	No	2.589	Yes	NA,NA	NA	NA
chr1:148298062	27624	INS	66	0.9222	0.2821	9	NA	NA	NA	NA	NA	NA	NA	NA	NA	Yes	NA	NA	No	0.096	Yes	NA,NA	NA	NA
chr1:148303753	27625	DEL	965	0.8809	0.4716	1	NA	NA	NA	NA	NA	NA	NA	NA	NA	Yes	ID=1-148303744-148303753-CT;MOTIFS=CT;STRUC=(CT)n,ID=1-148303756-148303777-T;MOTIFS=T;STRUC=<TR188256>,ID=1-148304058-148304074-CT;MOTIFS=CT;STRUC=<TR188257>,ID=1-148304716-148304742-T;MOTIFS=T;STRUC=<TR188258>	NA	No	0.917	No	NA,NA	NA	NA
chr1:148304706	27626	DEL	317	0.8168	0.642	237	NA	NA	NA	NA	NA	NA	NA	NA	NA	Yes	ID=1-148304716-148304742-T;MOTIFS=T;STRUC=<TR188258>	NA	No	1.758	Yes	NA,NA	NA	NA
chr1:148324614	27627	DEL	75	0.8839	0.4356	59	NA	NA	NA	NA	NA	NA	NA	NA	NA	Yes	ID=1-148324616-148324627-CA;MOTIFS=CA;STRUC=<TR188283>	HGSVC	Yes	1.826	Yes	NA,NA	NA	NA
chr1:148330918	27628	DEL	511	0.8234	0.637	4	NA	NA	NA	NA	NA	NA	NA	NA	NA	Yes	ID=1-148331059-148331078-AAAC;MOTIFS=AAAC;STRUC=<TR188287>	NA	Yes	0.875	No	NA,NA	NA	NA
chr1:148335193	27629	DEL	3086	0.9409	0.3484	15	NA	NA	NA	NA	NA	NA	NA	NA	enhancer	Yes	ID=1-148336248-148336257-TTA;MOTIFS=TTA;STRUC=<TR188294>,ID=1-148337657-148337667-GA;MOTIFS=GA;STRUC=<TR188295>	HPRC	Yes	2.754	Yes	NA,NA	NA	NA
chr1:148335818	27630	INS	299	0.8372	0.6078	1	NA	NA	NA	NA	NA	NA	NA	NA	enhancer	Yes	NA	NA	No	0.183	No	NA,NA	NA	NA
chr1:148338734	27631	INS	56	0.9061	0.3365	20	NA	NA	NA	NA	NA	NA	NA	NA	NA	Yes	ID=1-148338697-148338720-CTTT,1-148338736-148338792-TCTT,1-148338792-148338811-TTTC,1-148338810-148338825-TTTC,1-148338836-148338851-TTTC,1-148338848-148338857-T;MOTIFS=TCTT,CTTT,TTTC,T;STRUC=<VC11603>	HGSVC	No	3.793	Yes	NA,NA	NA	NA
chr1:148338734	27632	INS	60	0.8058	0.6921	8	NA	NA	NA	NA	NA	NA	NA	NA	NA	Yes	ID=1-148338697-148338720-CTTT,1-148338736-148338792-TCTT,1-148338792-148338811-TTTC,1-148338810-148338825-TTTC,1-148338836-148338851-TTTC,1-148338848-148338857-T;MOTIFS=TCTT,CTTT,TTTC,T;STRUC=<VC11603>	HGSVC	Yes	3.793	No	NA,NA	NA	NA
chr1:148344124	27633	INS	52	0.8425	0.6009	48	NA	NA	NA	NA	NA	NA	NA	NA	NA	Yes	NA	NA	No	1.654	Yes	NA,NA	NA	NA
chr1:148359010	27634	INS	70	0.9538	0.2172	88	NA	NA	NA	NA	NA	NA	NA	NA	NA	Yes	ID=1-148358979-148358989-TA,1-148358996-148359009-AT,1-148359021-148359036-TA;MOTIFS=TA,AT;STRUC=<VC11606>	HPRC,HGSVC,1KG-ONT	Yes	0.183	Yes	NA,NA	NA	NA
chr1:148359020	27635	INS	58	0.9483	0.2077	2	NA	NA	NA	NA	NA	NA	NA	NA	NA	Yes	ID=1-148358979-148358989-TA,1-148358996-148359009-AT,1-148359021-148359036-TA;MOTIFS=TA,AT;STRUC=<VC11606>,ID=1-148359010-148359020-AT;MOTIFS=AT;STRUC=<TR188333>	HPRC,HGSVC,1KG-ONT	Yes	0.183	No	NA,NA	NA	NA
chr1:148359023	27636	INS	62	0.8442	0.5666	3	NA	NA	NA	NA	NA	NA	NA	NA	NA	Yes	ID=1-148358979-148358989-TA,1-148358996-148359009-AT,1-148359021-148359036-TA;MOTIFS=TA,AT;STRUC=<VC11606>	HPRC,HGSVC,1KG-ONT	Yes	0.183	Yes	NA,NA	NA	NA
chr1:148360411	27637	DEL	52	0.8646	0.4954	219	NA	NA	NA	NA	NA	NA	NA	NA	NA	Yes	NA	HPRC,HGSVC	Yes	2.081	Yes	NA,NA	NA	NA
chr1:148364605	27638	DEL	144	0.8729	0.486	1	NA	NA	NA	NA	NA	NA	NA	NA	NA	Yes	NA	NA	Yes	2.051	No	NA,NA	NA	NA
chr1:148463603	27639	INS	341	0.9635	0.2221	28	NA	NA	NA	NA	NA	NA	NA	NA	enhancer	Yes	NA	HGSVC	No	3.793	Yes	NA,NA	NA	NA
chr1:148475282	27640	INS	313	0.8843	0.4323	1	NA	NA	NA	NA	NA	NA	NA	NA	NA	Yes	NA	NA	No	6.498	No	NA,NA	NA	NA
chr1:148533605	27643	DEL	3150	0.9278	0.4341	6	NBPF14(0.00052973,1.121)	NA	NA	NA	NBPF14(0.00052973,1.121)	NA	NA	NA	NA	Yes	ID=1-148533905-148533914-CTT;MOTIFS=CTT;STRUC=<TR188608>,ID=1-148535055-148535070-GA;MOTIFS=GA;STRUC=<TR188609>,ID=1-148536586-148536625-AGACAG;MOTIFS=AGACAG;STRUC=<TR188610>	1KG-ONT	No	2.639	No	NA,NA	NA	NA
chr1:148534493	27644	DEL	1542	0.9502	0.2223	2	NBPF14(0.00052973,1.121)	NA	NA	NA	NBPF14(0.00052973,1.121)	NA	NA	NA	NA	Yes	ID=1-148535055-148535070-GA;MOTIFS=GA;STRUC=<TR188609>	NA	No	1.444	No	NA,NA	NA	NA
chr1:148539768	27649	INS	1542	0.8209	0.6507	104	NBPF14(0.00052973,1.121)	NA	NA	NA	NA	NA	NA	NA	NA	Yes	NA	HPRC	No	1.646	Yes	NA,NA	NA	NA
chr1:148540446	27650	INS	1540	0.9138	0.3138	4	NBPF14(0.00052973,1.121)	NA	NA	NA	NA	NA	NA	NA	NA	Yes	NA	NA	No	1.646	No	NA,NA	NA	NA
chr1:148544227	27652	INS	1542	0.8248	0.6299	56	NBPF14(0.00052973,1.121)	NA	NA	NA	NBPF14(0.00052973,1.121)	NA	NA	NA	NA	Yes	NA	HPRC,HGSVC	No	6.175	Yes	NA,NA	NA	NA
chr1:148546481	27653	DEL	57	0.8127	0.6751	34	NBPF14(0.00052973,1.121)	NA	NA	NA	NBPF14(0.00052973,1.121)	NA	NA	NA	NA	Yes	ID=1-148546489-148546498-CTT;MOTIFS=CTT;STRUC=<TR188619>	NA	No	4.909	Yes	NA,NA	NA	NA
chr1:148548935	27655	INS	1542	0.8369	0.6123	3	NBPF14(0.00052973,1.121)	NA	NA	NA	NBPF14(0.00052973,1.121)	NA	NA	NA	NA	Yes	NA	NA	No	5.916	Yes	NA,NA	NA	NA
chr1:148560274	27658	DEL	1646	0.855	0.5503	6	NBPF14(0.00052973,1.121)	NA	NA	NA	NBPF14(0.00052973,1.121)	NA	NA	NA	NA	Yes	ID=1-148560628-148560637-CTT;MOTIFS=CTT;STRUC=<TR188625>,ID=1-148561776-148561801-AC,1-148561802-148561819-AC,1-148561818-148561847-AG;MOTIFS=AC,AG;STRUC=<VC11631>	NA	No	0.962	Yes	NA,NA	NA	NA
chr1:148563215	27660	INS	1540	0.8351	0.6132	247	NBPF14(0.00052973,1.121)	NA	NA	NA	NA	NA	NA	NA	NA	Yes	NA	NA	No	1.637	Yes	NA,NA	NA	NA
chr1:148565357	27661	DEL	57	0.8025	0.6864	23	NBPF14(0.00052973,1.121)	NA	NA	NA	NBPF14(0.00052973,1.121)	NA	NA	NA	NA	Yes	ID=1-148565364-148565373-CTT;MOTIFS=CTT;STRUC=<TR188629>	NA	No	3.266	No	NA,NA	NA	NA
chr1:148567856	27662	DEL	1542	0.9061	0.3594	93	NBPF14(0.00052973,1.121)	NA	NA	NA	NBPF14(0.00052973,1.121)	NA	NA	NA	NA	Yes	ID=1-148568084-148568099-GA;MOTIFS=GA;STRUC=<TR188630>	NA	No	1.716	Yes	NA,NA	NA	NA
chr1:148570078	27663	DEL	57	0.9261	0.2757	621	NBPF14(0.00052973,1.121)	NA	NA	NA	NBPF14(0.00052973,1.121)	NA	NA	NA	NA	Yes	ID=1-148570086-148570095-CTT;MOTIFS=CTT;STRUC=<TR188632>	NA	No	3.371	Yes	NA,NA	NA	NA
chr1:148571271	27664	DEL	3198	0.8474	0.6939	5	NBPF14(0.00052973,1.121)	NA	NA	NA	NBPF14(0.00052973,1.121)	NA	NA	NA	NA	Yes	ID=1-148571234-148571275-AC;MOTIFS=AC;STRUC=<TR188633>,ID=1-148571274-148571293-AG;MOTIFS=AG;STRUC=(AG)n,ID=1-148572795-148572804-AG;MOTIFS=AG;STRUC=<TR188634>,ID=1-148572805-148572844-AGACAG;MOTIFS=AGACAG;STRUC=<TR188635>,ID=1-148573274-148573283-CTT;MOTIFS=CTT;STRUC=<TR188636>,ID=1-148574422-148574473-AC;MOTIFS=AC;STRUC=<TR188637>,ID=1-148574472-148574489-AG;MOTIFS=AG;STRUC=(AG)n	HGSVC	No	0.706	Yes	NA,NA	NA	NA
chr1:148573267	27665	DEL	57	0.8027	0.6882	19	NBPF14(0.00052973,1.121)	NA	NA	NA	NBPF14(0.00052973,1.121)	NA	NA	NA	NA	Yes	ID=1-148573274-148573283-CTT;MOTIFS=CTT;STRUC=<TR188636>	NA	No	3.345	Yes	NA,NA	NA	NA
chr1:148633141	27666	INS	232	0.8458	0.6967	15	NBPF14(0.00052973,1.121),NOTCH2NLB(0.55961,1.296)	NA	NA	NA	NA	NA	NA	NA	NA	Yes	NA	HPRC,HGSVC	No	1.646	Yes	NA,NA	NA	NA
chr1:148702813	27667	DEL	313	0.8967	0.3728	403	NA	NA	NA	NA	NA	NA	NA	NA	NA	Yes	NA	HPRC,HGSVC,1KG-ONT	No	0.015	Yes	NA,NA	NA	NA
chr1:148723477	27668	DEL	50	0.9159	0.3138	55	NA	NA	NA	NA	NA	NA	NA	NA	enhancer	Yes	NA	NA	No	3.812	Yes	NA,NA	NA	NA
chr1:148736166	27669	DEL	328	0.8546	0.5669	8	NA	NA	NA	NA	NA	NA	NA	NA	NA	Yes	NA	HPRC,HGSVC,1KG-ONT	No	0.139	Yes	NA,NA	NA	NA
chr1:148745798	27670	INS	716	0.8477	0.6095	68	NA	NA	NA	NA	NA	NA	NA	NA	NA	Yes	NA	HPRC,HGSVC,1KG-ONT	No	0.223	Yes	NA,NA	NA	NA
chr1:148752259	27671	INS	339	0.9386	0.2559	11	NA	NA	NA	NA	NA	NA	NA	NA	NA	Yes	NA	NA	No	3.909	Yes	NA,NA	NA	NA
chr1:148768969	27672	DEL	80	0.9768	0.1292	1	NA	NA	NA	NA	NA	NA	NA	NA	NA	Yes	NA	NA	No	2.872	No	NA,NA	NA	NA
chr1:148772896	27673	INS	317	0.9319	0.2456	112	NA	NA	NA	NA	NA	NA	NA	NA	NA	Yes	NA	HPRC,HGSVC	No	1.767	Yes	NA,NA	NA	NA
chr1:148790241	27674	INS	351	0.9047	0.3526	5	NA	NA	NA	NA	NA	NA	NA	NA	NA	Yes	NA	HPRC,HGSVC,1KG-ONT	No	4.857	No	NA,NA	NA	NA
chr1:148871578	27676	INS	66	0.9135	0.5938	2	PDE4DIP(9.1918e-05,0.773)	PDE4DIP(9.1918e-05,0.773)	NA	NA	NA	NA	NA	NA	NA	Yes	NA	NA	No	0.216	Yes	NA,NA	NA	NA
chr1:148885381	27677	INS	104	0.802	0.6862	1	PDE4DIP(9.1918e-05,0.773)	PDE4DIP(9.1918e-05,0.773)	NA	NA	NA	NA	NA	NA	NA	Yes	NA	NA	No	0.193	No	NA,NA	NA	NA
chr1:148902717	27678	INS	54	0.8868	0.4205	1	PDE4DIP(9.1918e-05,0.773)	PDE4DIP(9.1918e-05,0.773)	NA	NA	NA	NA	NA	NA	NA	Yes	NA	NA	No	0.223	No	NA,NA	NA	NA
chr1:148919967	27679	DEL	267	0.8928	0.3957	5	PDE4DIP(9.1918e-05,0.773)	PDE4DIP(9.1918e-05,0.773)	NA	NA	NA	NA	NA	NA	NA	Yes	ID=1-148920119-148920129-T;MOTIFS=T;STRUC=<TR188688>,ID=1-148920133-148920152-TTTA;MOTIFS=TTTA;STRUC=<TR188689>	NA	No	1.248	No	NA,NA	NA	NA
chr1:148951661	27680	INS	319	0.9459	0.2303	27	PDE4DIP(9.1918e-05,0.773)	PDE4DIP(9.1918e-05,0.773)	NA	NA	NA	NA	NA	NA	promoter	Yes	NA	1KG-ONT	Yes	2.128	Yes	NA,NA	NA	NA
chr1:148965853	27681	INS	299	0.8737	0.485	1	PDE4DIP(9.1918e-05,0.773)	PDE4DIP(9.1918e-05,0.773)	NA	NA	NA	NA	NA	NA	NA	Yes	NA	NA	No	0.193	No	NA,NA	NA	NA
chr1:149023587	27697	DEL	112	0.962	0.3534	27	PDE4DIP(9.1918e-05,0.773)	PDE4DIP(9.1918e-05,0.773)	NA	NA	NA	NA	NA	NA	NA	Yes	ID=1-149023528-149023537-AT,1-149023538-149023548-AT,1-149023549-149023558-TA,1-149023565-149023574-TA,1-149023587-149023778-ATATATGTACATGTATATGTGTGCACAT,1-149023901-149023910-TA,1-149023912-149023927-AC,1-149023926-149023935-AT,1-149023934-149023949-AG,1-149023950-149023963-AG;MOTIFS=AG,TA,AT,ATATATGTACATGTATATGTGTGCACAT,AC;STRUC=<VC11642>	HPRC,HGSVC	Yes	0.969	No	NA,NA	NA	NA
chr1:149023587	27698	DEL	196	0.8949	0.3828	1	PDE4DIP(9.1918e-05,0.773)	PDE4DIP(9.1918e-05,0.773)	NA	NA	NA	NA	NA	NA	NA	Yes	ID=1-149023528-149023537-AT,1-149023538-149023548-AT,1-149023549-149023558-TA,1-149023565-149023574-TA,1-149023587-149023778-ATATATGTACATGTATATGTGTGCACAT,1-149023901-149023910-TA,1-149023912-149023927-AC,1-149023926-149023935-AT,1-149023934-149023949-AG,1-149023950-149023963-AG;MOTIFS=AG,TA,AT,ATATATGTACATGTATATGTGTGCACAT,AC;STRUC=<VC11642>	NA	Yes	0.984	No	NA,NA	NA	NA
chr1:149023587	27696	DEL	84	0.827	0.6245	47	PDE4DIP(9.1918e-05,0.773)	PDE4DIP(9.1918e-05,0.773)	NA	NA	NA	NA	NA	NA	NA	Yes	ID=1-149023528-149023537-AT,1-149023538-149023548-AT,1-149023549-149023558-TA,1-149023565-149023574-TA,1-149023587-149023778-ATATATGTACATGTATATGTGTGCACAT,1-149023901-149023910-TA,1-149023912-149023927-AC,1-149023926-149023935-AT,1-149023934-149023949-AG,1-149023950-149023963-AG;MOTIFS=AG,TA,AT,ATATATGTACATGTATATGTGTGCACAT,AC;STRUC=<VC11642>	HPRC,HGSVC	Yes	0.99	Yes	NA,NA	NA	NA
chr1:149023587	27695	DEL	56	0.8752	0.4647	110	PDE4DIP(9.1918e-05,0.773)	PDE4DIP(9.1918e-05,0.773)	NA	NA	NA	NA	NA	NA	NA	Yes	ID=1-149023528-149023537-AT,1-149023538-149023548-AT,1-149023549-149023558-TA,1-149023565-149023574-TA,1-149023587-149023778-ATATATGTACATGTATATGTGTGCACAT,1-149023901-149023910-TA,1-149023912-149023927-AC,1-149023926-149023935-AT,1-149023934-149023949-AG,1-149023950-149023963-AG;MOTIFS=AG,TA,AT,ATATATGTACATGTATATGTGTGCACAT,AC;STRUC=<VC11642>	HPRC,1KG-ONT	No	0.981	Yes	NA,NA	NA	NA
chr1:149023587	27694	INS	192	0.8546	0.5536	24	PDE4DIP(9.1918e-05,0.773)	PDE4DIP(9.1918e-05,0.773)	NA	NA	NA	NA	NA	NA	NA	Yes	ID=1-149023528-149023537-AT,1-149023538-149023548-AT,1-149023549-149023558-TA,1-149023565-149023574-TA,1-149023587-149023778-ATATATGTACATGTATATGTGTGCACAT,1-149023901-149023910-TA,1-149023912-149023927-AC,1-149023926-149023935-AT,1-149023934-149023949-AG,1-149023950-149023963-AG;MOTIFS=AG,TA,AT,ATATATGTACATGTATATGTGTGCACAT,AC;STRUC=<VC11642>	HPRC,HGSVC	Yes	0.13	No	NA,NA	NA	NA
chr1:149023587	27693	INS	306	0.9318	0.2771	87	PDE4DIP(9.1918e-05,0.773)	PDE4DIP(9.1918e-05,0.773)	NA	NA	NA	NA	NA	NA	NA	Yes	ID=1-149023528-149023537-AT,1-149023538-149023548-AT,1-149023549-149023558-TA,1-149023565-149023574-TA,1-149023587-149023778-ATATATGTACATGTATATGTGTGCACAT,1-149023901-149023910-TA,1-149023912-149023927-AC,1-149023926-149023935-AT,1-149023934-149023949-AG,1-149023950-149023963-AG;MOTIFS=AG,TA,AT,ATATATGTACATGTATATGTGTGCACAT,AC;STRUC=<VC11642>	HPRC,HGSVC,1KG-ONT	Yes	0.13	Yes	NA,NA	NA	NA
chr1:149023587	27692	INS	280	0.9552	0.1819	127	PDE4DIP(9.1918e-05,0.773)	PDE4DIP(9.1918e-05,0.773)	NA	NA	NA	NA	NA	NA	NA	Yes	ID=1-149023528-149023537-AT,1-149023538-149023548-AT,1-149023549-149023558-TA,1-149023565-149023574-TA,1-149023587-149023778-ATATATGTACATGTATATGTGTGCACAT,1-149023901-149023910-TA,1-149023912-149023927-AC,1-149023926-149023935-AT,1-149023934-149023949-AG,1-149023950-149023963-AG;MOTIFS=AG,TA,AT,ATATATGTACATGTATATGTGTGCACAT,AC;STRUC=<VC11642>	HPRC,HGSVC,1KG-ONT	Yes	0.13	Yes	NA,NA	NA	NA
chr1:149023587	27691	INS	252	0.9143	0.3025	360	PDE4DIP(9.1918e-05,0.773)	PDE4DIP(9.1918e-05,0.773)	NA	NA	NA	NA	NA	NA	NA	Yes	ID=1-149023528-149023537-AT,1-149023538-149023548-AT,1-149023549-149023558-TA,1-149023565-149023574-TA,1-149023587-149023778-ATATATGTACATGTATATGTGTGCACAT,1-149023901-149023910-TA,1-149023912-149023927-AC,1-149023926-149023935-AT,1-149023934-149023949-AG,1-149023950-149023963-AG;MOTIFS=AG,TA,AT,ATATATGTACATGTATATGTGTGCACAT,AC;STRUC=<VC11642>	HPRC,HGSVC,1KG-ONT	Yes	0.13	Yes	NA,NA	NA	NA
chr1:149023587	27690	INS	224	0.8557	0.5321	140	PDE4DIP(9.1918e-05,0.773)	PDE4DIP(9.1918e-05,0.773)	NA	NA	NA	NA	NA	NA	NA	Yes	ID=1-149023528-149023537-AT,1-149023538-149023548-AT,1-149023549-149023558-TA,1-149023565-149023574-TA,1-149023587-149023778-ATATATGTACATGTATATGTGTGCACAT,1-149023901-149023910-TA,1-149023912-149023927-AC,1-149023926-149023935-AT,1-149023934-149023949-AG,1-149023950-149023963-AG;MOTIFS=AG,TA,AT,ATATATGTACATGTATATGTGTGCACAT,AC;STRUC=<VC11642>	HPRC,HGSVC,1KG-ONT	Yes	0.13	Yes	NA,NA	NA	NA
chr1:149023587	27688	INS	168	0.8796	0.4917	51	PDE4DIP(9.1918e-05,0.773)	PDE4DIP(9.1918e-05,0.773)	NA	NA	NA	NA	NA	NA	NA	Yes	ID=1-149023528-149023537-AT,1-149023538-149023548-AT,1-149023549-149023558-TA,1-149023565-149023574-TA,1-149023587-149023778-ATATATGTACATGTATATGTGTGCACAT,1-149023901-149023910-TA,1-149023912-149023927-AC,1-149023926-149023935-AT,1-149023934-149023949-AG,1-149023950-149023963-AG;MOTIFS=AG,TA,AT,ATATATGTACATGTATATGTGTGCACAT,AC;STRUC=<VC11642>	HPRC,HGSVC	Yes	0.13	Yes	NA,NA	NA	NA
chr1:149023587	27687	INS	140	0.8993	0.3389	68	PDE4DIP(9.1918e-05,0.773)	PDE4DIP(9.1918e-05,0.773)	NA	NA	NA	NA	NA	NA	NA	Yes	ID=1-149023528-149023537-AT,1-149023538-149023548-AT,1-149023549-149023558-TA,1-149023565-149023574-TA,1-149023587-149023778-ATATATGTACATGTATATGTGTGCACAT,1-149023901-149023910-TA,1-149023912-149023927-AC,1-149023926-149023935-AT,1-149023934-149023949-AG,1-149023950-149023963-AG;MOTIFS=AG,TA,AT,ATATATGTACATGTATATGTGTGCACAT,AC;STRUC=<VC11642>	HPRC,HGSVC,1KG-ONT	Yes	0.13	Yes	NA,NA	NA	NA
chr1:149023587	27686	INS	112	0.8619	0.5383	72	PDE4DIP(9.1918e-05,0.773)	PDE4DIP(9.1918e-05,0.773)	NA	NA	NA	NA	NA	NA	NA	Yes	ID=1-149023528-149023537-AT,1-149023538-149023548-AT,1-149023549-149023558-TA,1-149023565-149023574-TA,1-149023587-149023778-ATATATGTACATGTATATGTGTGCACAT,1-149023901-149023910-TA,1-149023912-149023927-AC,1-149023926-149023935-AT,1-149023934-149023949-AG,1-149023950-149023963-AG;MOTIFS=AG,TA,AT,ATATATGTACATGTATATGTGTGCACAT,AC;STRUC=<VC11642>	HPRC,HGSVC,1KG-ONT	Yes	0.13	Yes	NA,NA	NA	NA
chr1:149023587	27685	INS	56	0.8447	0.5685	16	PDE4DIP(9.1918e-05,0.773)	PDE4DIP(9.1918e-05,0.773)	NA	NA	NA	NA	NA	NA	NA	Yes	ID=1-149023528-149023537-AT,1-149023538-149023548-AT,1-149023549-149023558-TA,1-149023565-149023574-TA,1-149023587-149023778-ATATATGTACATGTATATGTGTGCACAT,1-149023901-149023910-TA,1-149023912-149023927-AC,1-149023926-149023935-AT,1-149023934-149023949-AG,1-149023950-149023963-AG;MOTIFS=AG,TA,AT,ATATATGTACATGTATATGTGTGCACAT,AC;STRUC=<VC11642>	HPRC,HGSVC,1KG-ONT	Yes	0.13	Yes	NA,NA	NA	NA
chr1:149023587	27684	INS	276	0.8041	0.6948	60	PDE4DIP(9.1918e-05,0.773)	PDE4DIP(9.1918e-05,0.773)	NA	NA	NA	NA	NA	NA	NA	Yes	ID=1-149023528-149023537-AT,1-149023538-149023548-AT,1-149023549-149023558-TA,1-149023565-149023574-TA,1-149023587-149023778-ATATATGTACATGTATATGTGTGCACAT,1-149023901-149023910-TA,1-149023912-149023927-AC,1-149023926-149023935-AT,1-149023934-149023949-AG,1-149023950-149023963-AG;MOTIFS=AG,TA,AT,ATATATGTACATGTATATGTGTGCACAT,AC;STRUC=<VC11642>	HPRC,HGSVC,1KG-ONT	Yes	0.13	Yes	NA,NA	NA	NA
chr1:149023587	27683	INS	332	0.9711	0.1787	26	PDE4DIP(9.1918e-05,0.773)	PDE4DIP(9.1918e-05,0.773)	NA	NA	NA	NA	NA	NA	NA	Yes	ID=1-149023528-149023537-AT,1-149023538-149023548-AT,1-149023549-149023558-TA,1-149023565-149023574-TA,1-149023587-149023778-ATATATGTACATGTATATGTGTGCACAT,1-149023901-149023910-TA,1-149023912-149023927-AC,1-149023926-149023935-AT,1-149023934-149023949-AG,1-149023950-149023963-AG;MOTIFS=AG,TA,AT,ATATATGTACATGTATATGTGTGCACAT,AC;STRUC=<VC11642>	HPRC,HGSVC,1KG-ONT	Yes	0.13	Yes	NA,NA	NA	NA
chr1:149023587	27689	INS	196	0.8244	0.6254	140	PDE4DIP(9.1918e-05,0.773)	PDE4DIP(9.1918e-05,0.773)	NA	NA	NA	NA	NA	NA	NA	Yes	ID=1-149023528-149023537-AT,1-149023538-149023548-AT,1-149023549-149023558-TA,1-149023565-149023574-TA,1-149023587-149023778-ATATATGTACATGTATATGTGTGCACAT,1-149023901-149023910-TA,1-149023912-149023927-AC,1-149023926-149023935-AT,1-149023934-149023949-AG,1-149023950-149023963-AG;MOTIFS=AG,TA,AT,ATATATGTACATGTATATGTGTGCACAT,AC;STRUC=<VC11642>	HPRC,HGSVC,1KG-ONT	Yes	0.13	Yes	NA,NA	NA	NA
chr1:149023587	27682	INS	360	0.9118	0.4845	3	PDE4DIP(9.1918e-05,0.773)	PDE4DIP(9.1918e-05,0.773)	NA	NA	NA	NA	NA	NA	NA	Yes	ID=1-149023528-149023537-AT,1-149023538-149023548-AT,1-149023549-149023558-TA,1-149023565-149023574-TA,1-149023587-149023778-ATATATGTACATGTATATGTGTGCACAT,1-149023901-149023910-TA,1-149023912-149023927-AC,1-149023926-149023935-AT,1-149023934-149023949-AG,1-149023950-149023963-AG;MOTIFS=AG,TA,AT,ATATATGTACATGTATATGTGTGCACAT,AC;STRUC=<VC11642>	HPRC,HGSVC,1KG-ONT	Yes	0.13	No	NA,NA	NA	NA
chr1:149023602	27699	INS	250	0.9057	0.3666	1	PDE4DIP(9.1918e-05,0.773)	PDE4DIP(9.1918e-05,0.773)	NA	NA	NA	NA	NA	NA	NA	Yes	ID=1-149023528-149023537-AT,1-149023538-149023548-AT,1-149023549-149023558-TA,1-149023565-149023574-TA,1-149023587-149023778-ATATATGTACATGTATATGTGTGCACAT,1-149023901-149023910-TA,1-149023912-149023927-AC,1-149023926-149023935-AT,1-149023934-149023949-AG,1-149023950-149023963-AG;MOTIFS=AG,TA,AT,ATATATGTACATGTATATGTGTGCACAT,AC;STRUC=<VC11642>	HPRC,HGSVC,1KG-ONT	Yes	0.13	No	NA,NA	NA	NA
chr1:149023602	27700	INS	558	0.9154	0.4855	2	PDE4DIP(9.1918e-05,0.773)	PDE4DIP(9.1918e-05,0.773)	NA	NA	NA	NA	NA	NA	NA	Yes	ID=1-149023528-149023537-AT,1-149023538-149023548-AT,1-149023549-149023558-TA,1-149023565-149023574-TA,1-149023587-149023778-ATATATGTACATGTATATGTGTGCACAT,1-149023901-149023910-TA,1-149023912-149023927-AC,1-149023926-149023935-AT,1-149023934-149023949-AG,1-149023950-149023963-AG;MOTIFS=AG,TA,AT,ATATATGTACATGTATATGTGTGCACAT,AC;STRUC=<VC11642>	HPRC,HGSVC,1KG-ONT	Yes	0.13	No	NA,NA	NA	NA
chr1:149023611	27701	DEL	168	0.8057	0.6983	24	PDE4DIP(9.1918e-05,0.773)	PDE4DIP(9.1918e-05,0.773)	NA	NA	NA	NA	NA	NA	NA	Yes	ID=1-149023528-149023537-AT,1-149023538-149023548-AT,1-149023549-149023558-TA,1-149023565-149023574-TA,1-149023587-149023778-ATATATGTACATGTATATGTGTGCACAT,1-149023901-149023910-TA,1-149023912-149023927-AC,1-149023926-149023935-AT,1-149023934-149023949-AG,1-149023950-149023963-AG;MOTIFS=AG,TA,AT,ATATATGTACATGTATATGTGTGCACAT,AC;STRUC=<VC11642>	NA	Yes	0.976	No	NA,NA	NA	NA
chr1:149023614	27702	INS	332	0.8266	0.5944	22	PDE4DIP(9.1918e-05,0.773)	PDE4DIP(9.1918e-05,0.773)	NA	NA	NA	NA	NA	NA	NA	Yes	ID=1-149023528-149023537-AT,1-149023538-149023548-AT,1-149023549-149023558-TA,1-149023565-149023574-TA,1-149023587-149023778-ATATATGTACATGTATATGTGTGCACAT,1-149023901-149023910-TA,1-149023912-149023927-AC,1-149023926-149023935-AT,1-149023934-149023949-AG,1-149023950-149023963-AG;MOTIFS=AG,TA,AT,ATATATGTACATGTATATGTGTGCACAT,AC;STRUC=<VC11642>	HPRC,HGSVC,1KG-ONT	Yes	0.13	Yes	NA,NA	NA	NA
chr1:149023632	27703	INS	476	0.8817	0.6068	1	PDE4DIP(9.1918e-05,0.773)	PDE4DIP(9.1918e-05,0.773)	NA	NA	NA	NA	NA	NA	NA	Yes	ID=1-149023528-149023537-AT,1-149023538-149023548-AT,1-149023549-149023558-TA,1-149023565-149023574-TA,1-149023587-149023778-ATATATGTACATGTATATGTGTGCACAT,1-149023901-149023910-TA,1-149023912-149023927-AC,1-149023926-149023935-AT,1-149023934-149023949-AG,1-149023950-149023963-AG;MOTIFS=AG,TA,AT,ATATATGTACATGTATATGTGTGCACAT,AC;STRUC=<VC11642>	HPRC,HGSVC,1KG-ONT	Yes	0.13	No	NA,NA	NA	NA
chr1:149023637	27704	INS	82	0.8368	0.583	25	PDE4DIP(9.1918e-05,0.773)	PDE4DIP(9.1918e-05,0.773)	NA	NA	NA	NA	NA	NA	NA	Yes	ID=1-149023528-149023537-AT,1-149023538-149023548-AT,1-149023549-149023558-TA,1-149023565-149023574-TA,1-149023587-149023778-ATATATGTACATGTATATGTGTGCACAT,1-149023901-149023910-TA,1-149023912-149023927-AC,1-149023926-149023935-AT,1-149023934-149023949-AG,1-149023950-149023963-AG;MOTIFS=AG,TA,AT,ATATATGTACATGTATATGTGTGCACAT,AC;STRUC=<VC11642>	HPRC,HGSVC,1KG-ONT	Yes	0.13	Yes	NA,NA	NA	NA
chr1:149023641	27705	INS	206	0.7999	0.6729	9	PDE4DIP(9.1918e-05,0.773)	PDE4DIP(9.1918e-05,0.773)	NA	NA	NA	NA	NA	NA	NA	Yes	ID=1-149023528-149023537-AT,1-149023538-149023548-AT,1-149023549-149023558-TA,1-149023565-149023574-TA,1-149023587-149023778-ATATATGTACATGTATATGTGTGCACAT,1-149023901-149023910-TA,1-149023912-149023927-AC,1-149023926-149023935-AT,1-149023934-149023949-AG,1-149023950-149023963-AG;MOTIFS=AG,TA,AT,ATATATGTACATGTATATGTGTGCACAT,AC;STRUC=<VC11642>	HPRC,HGSVC,1KG-ONT	Yes	0.13	Yes	NA,NA	NA	NA
chr1:149023664	27706	DEL	140	0.7913	0.6978	14	PDE4DIP(9.1918e-05,0.773)	PDE4DIP(9.1918e-05,0.773)	NA	NA	NA	NA	NA	NA	NA	Yes	ID=1-149023528-149023537-AT,1-149023538-149023548-AT,1-149023549-149023558-TA,1-149023565-149023574-TA,1-149023587-149023778-ATATATGTACATGTATATGTGTGCACAT,1-149023901-149023910-TA,1-149023912-149023927-AC,1-149023926-149023935-AT,1-149023934-149023949-AG,1-149023950-149023963-AG;MOTIFS=AG,TA,AT,ATATATGTACATGTATATGTGTGCACAT,AC;STRUC=<VC11642>	HPRC,HGSVC	Yes	0.976	Yes	NA,NA	NA	NA
chr1:149023690	27707	INS	225	0.8055	0.7	90	PDE4DIP(9.1918e-05,0.773)	PDE4DIP(9.1918e-05,0.773)	NA	NA	NA	NA	NA	NA	NA	Yes	ID=1-149023528-149023537-AT,1-149023538-149023548-AT,1-149023549-149023558-TA,1-149023565-149023574-TA,1-149023587-149023778-ATATATGTACATGTATATGTGTGCACAT,1-149023901-149023910-TA,1-149023912-149023927-AC,1-149023926-149023935-AT,1-149023934-149023949-AG,1-149023950-149023963-AG;MOTIFS=AG,TA,AT,ATATATGTACATGTATATGTGTGCACAT,AC;STRUC=<VC11642>	HPRC,HGSVC,1KG-ONT	Yes	0.13	Yes	NA,NA	NA	NA
chr1:149023746	27708	DEL	70	0.8102	0.6895	36	PDE4DIP(9.1918e-05,0.773)	PDE4DIP(9.1918e-05,0.773)	NA	NA	NA	NA	NA	NA	NA	Yes	ID=1-149023528-149023537-AT,1-149023538-149023548-AT,1-149023549-149023558-TA,1-149023565-149023574-TA,1-149023587-149023778-ATATATGTACATGTATATGTGTGCACAT,1-149023901-149023910-TA,1-149023912-149023927-AC,1-149023926-149023935-AT,1-149023934-149023949-AG,1-149023950-149023963-AG;MOTIFS=AG,TA,AT,ATATATGTACATGTATATGTGTGCACAT,AC;STRUC=<VC11642>	HPRC,1KG-ONT	Yes	1.006	Yes	NA,NA	NA	NA
chr1:149023748	27709	DEL	56	0.8769	0.4407	36	PDE4DIP(9.1918e-05,0.773)	PDE4DIP(9.1918e-05,0.773)	NA	NA	NA	NA	NA	NA	NA	Yes	ID=1-149023528-149023537-AT,1-149023538-149023548-AT,1-149023549-149023558-TA,1-149023565-149023574-TA,1-149023587-149023778-ATATATGTACATGTATATGTGTGCACAT,1-149023901-149023910-TA,1-149023912-149023927-AC,1-149023926-149023935-AT,1-149023934-149023949-AG,1-149023950-149023963-AG;MOTIFS=AG,TA,AT,ATATATGTACATGTATATGTGTGCACAT,AC;STRUC=<VC11642>	HPRC,1KG-ONT	No	0.976	Yes	NA,NA	NA	NA
chr1:149023776	27710	INS	56	0.8182	0.6658	16	PDE4DIP(9.1918e-05,0.773)	PDE4DIP(9.1918e-05,0.773)	NA	NA	NA	NA	NA	NA	NA	Yes	ID=1-149023528-149023537-AT,1-149023538-149023548-AT,1-149023549-149023558-TA,1-149023565-149023574-TA,1-149023587-149023778-ATATATGTACATGTATATGTGTGCACAT,1-149023901-149023910-TA,1-149023912-149023927-AC,1-149023926-149023935-AT,1-149023934-149023949-AG,1-149023950-149023963-AG;MOTIFS=AG,TA,AT,ATATATGTACATGTATATGTGTGCACAT,AC;STRUC=<VC11642>	HPRC,HGSVC,1KG-ONT	No	0.13	Yes	NA,NA	NA	NA
chr1:149041402	27711	DEL	78	0.8789	0.449	1	PDE4DIP(9.1918e-05,0.773)	PDE4DIP(9.1918e-05,0.773)	NA	NA	NA	NA	NA	NA	NA	Yes	NA	NA	Yes	0.049	No	NA,NA	NA	NA
chr1:149056534	27712	DEL	3188	0.8231	0.631	34	NBPF9(1.0823e-15,1.529)	NA	NA	NA	NBPF9(1.0823e-15,1.529)	NA	NA	NA	NA	Yes	ID=1-149056556-149056565-CTT;MOTIFS=CTT;STRUC=<TR188838>,ID=1-149057704-149057753-AC,1-149057752-149057775-AG;MOTIFS=AC,AG;STRUC=<VC11644>,ID=1-149059291-149059314-AGAGAC;MOTIFS=AGAGAC;STRUC=(AGAGAC)n	HPRC,HGSVC,1KG-ONT	No	5.016	Yes	NA,NA	NA	NA
chr1:149057723	27713	INS	3125	0.8554	0.6908	5	NBPF9(1.0823e-15,1.529)	NA	NA	NA	NA	NA	NA	NA	NA	Yes	ID=1-149057704-149057753-AC,1-149057752-149057775-AG;MOTIFS=AC,AG;STRUC=<VC11644>	HPRC	No	0.216	Yes	NA,NA	NA	NA
chr1:149059736	27714	DEL	57	0.9098	0.6056	50	NBPF9(1.0823e-15,1.529)	NA	NA	NA	NBPF9(1.0823e-15,1.529)	NA	NA	NA	NA	Yes	ID=1-149059744-149059753-CTT;MOTIFS=CTT;STRUC=<TR188839>	NA	No	3.081	Yes	NA,NA	NA	NA
chr1:149066039	27715	INS	324	0.9244	0.2857	18	NBPF9(1.0823e-15,1.529)	NA	NA	NA	NA	NA	NA	NA	NA	Yes	NA	NA	No	0.193	No	NA,NA	NA	NA
chr1:149084281	27716	INS	64	0.8385	0.6204	19	NBPF9(1.0823e-15,1.529)	NA	NA	NA	NA	NA	NA	NA	NA	Yes	ID=1-149084241-149084253-TA,1-149084253-149084262-AT,1-149084268-149084277-TA,1-149084321-149084330-AC,1-149084333-149084342-AT,1-149084342-149084351-AT,1-149084403-149084412-AT,1-149084428-149084443-TA;MOTIFS=AC,TA,AT;STRUC=<VC11649>	NA	No	0.193	No	NA,NA	NA	NA
chr1:149087159	27717	INS	307	0.8089	0.6943	5	NBPF9(1.0823e-15,1.529)	NA	NA	NA	NA	NA	NA	NA	NA	Yes	ID=1-149087235-149087249-AT,1-149087248-149087265-TG,1-149087268-149087283-TA,1-149087318-149087333-AT,1-149087332-149087350-AC,1-149087353-149087362-TG,1-149087374-149087384-AT;MOTIFS=AC,TA,TG,AT;STRUC=<VC11650>	NA	No	0.193	No	NA,NA	NA	NA
chr1:149087160	27718	INS	404	0.7981	0.6961	728	NBPF9(1.0823e-15,1.529)	NA	NA	NA	NA	NA	NA	NA	NA	Yes	ID=1-149087235-149087249-AT,1-149087248-149087265-TG,1-149087268-149087283-TA,1-149087318-149087333-AT,1-149087332-149087350-AC,1-149087353-149087362-TG,1-149087374-149087384-AT;MOTIFS=AC,TA,TG,AT;STRUC=<VC11650>	NA	No	0.193	Yes	NA,NA	NA	NA
chr1:149087265	27719	INS	66	0.8084	0.6672	9	NBPF9(1.0823e-15,1.529)	NA	NA	NA	NA	NA	NA	NA	NA	Yes	ID=1-149087235-149087249-AT,1-149087248-149087265-TG,1-149087268-149087283-TA,1-149087318-149087333-AT,1-149087332-149087350-AC,1-149087353-149087362-TG,1-149087374-149087384-AT;MOTIFS=AC,TA,TG,AT;STRUC=<VC11650>	NA	No	0.193	No	NA,NA	NA	NA
chr1:149087265	27720	INS	60	0.8636	0.5255	37	NBPF9(1.0823e-15,1.529)	NA	NA	NA	NA	NA	NA	NA	NA	Yes	ID=1-149087235-149087249-AT,1-149087248-149087265-TG,1-149087268-149087283-TA,1-149087318-149087333-AT,1-149087332-149087350-AC,1-149087353-149087362-TG,1-149087374-149087384-AT;MOTIFS=AC,TA,TG,AT;STRUC=<VC11650>	NA	No	0.193	Yes	NA,NA	NA	NA
chr1:149087265	27721	INS	54	0.8432	0.5832	36	NBPF9(1.0823e-15,1.529)	NA	NA	NA	NA	NA	NA	NA	NA	Yes	ID=1-149087235-149087249-AT,1-149087248-149087265-TG,1-149087268-149087283-TA,1-149087318-149087333-AT,1-149087332-149087350-AC,1-149087353-149087362-TG,1-149087374-149087384-AT;MOTIFS=AC,TA,TG,AT;STRUC=<VC11650>	NA	No	0.193	Yes	NA,NA	NA	NA
chr1:149087268	27722	INS	51	0.8386	0.6014	31	NBPF9(1.0823e-15,1.529)	NA	NA	NA	NA	NA	NA	NA	NA	Yes	ID=1-149087235-149087249-AT,1-149087248-149087265-TG,1-149087268-149087283-TA,1-149087318-149087333-AT,1-149087332-149087350-AC,1-149087353-149087362-TG,1-149087374-149087384-AT;MOTIFS=AC,TA,TG,AT;STRUC=<VC11650>	NA	No	0.193	Yes	NA,NA	NA	NA
chr1:149087318	27724	DEL	56	0.8161	0.6529	89	NBPF9(1.0823e-15,1.529)	NA	NA	NA	NA	NA	NA	NA	NA	Yes	ID=1-149087235-149087249-AT,1-149087248-149087265-TG,1-149087268-149087283-TA,1-149087318-149087333-AT,1-149087332-149087350-AC,1-149087353-149087362-TG,1-149087374-149087384-AT;MOTIFS=AC,TA,TG,AT;STRUC=<VC11650>	NA	No	0.975	No	NA,NA	NA	NA
chr1:149087322	27725	DEL	52	0.8216	0.641	33	NBPF9(1.0823e-15,1.529)	NA	NA	NA	NA	NA	NA	NA	NA	Yes	ID=1-149087235-149087249-AT,1-149087248-149087265-TG,1-149087268-149087283-TA,1-149087318-149087333-AT,1-149087332-149087350-AC,1-149087353-149087362-TG,1-149087374-149087384-AT;MOTIFS=AC,TA,TG,AT;STRUC=<VC11650>	NA	No	0.975	Yes	NA,NA	NA	NA
chr1:149096764	27726	DEL	71	0.8095	0.6726	2	NBPF9(1.0823e-15,1.529)	NA	NA	NA	NA	NA	NA	NA	NA	Yes	NA	NA	Yes	0.026	No	NA,NA	NA	NA
chr1:149097068	27727	INS	56	0.8996	0.6417	110	NBPF9(1.0823e-15,1.529)	NA	NA	NA	NA	NA	NA	NA	NA	Yes	NA	NA	No	0.122	Yes	NA,NA	NA	NA
chr1:149161812	27728	INS	350	0.8624	0.5283	4	NA	NA	NA	NA	NA	NA	NA	NA	NA	Yes	NA	NA	No	0.226	No	NA,NA	NA	NA
chr1:149207757	27729	DEL	193	0.825	0.6321	5	NA	NA	NA	NA	NA	NA	NA	NA	NA	Yes	NA	HPRC	Yes	0.417	No	NA,NA	NA	NA
chr1:149317905	27730	DEL	123	0.8263	0.6584	2	NA	NA	NA	NA	NA	NA	NA	NA	NA	Yes	NA	HGSVC	No	1.479	No	NA,NA	NA	NA
chr1:149357344	27731	INS	318	0.925	0.2754	1	NA	NA	NA	NA	NA	NA	NA	NA	NA	Yes	NA	HGSVC	No	5.98	Yes	NA,NA	NA	NA
chr1:149388636	27732	INS	343	0.8301	0.6207	6	NA	NA	NA	NA	NA	NA	NA	NA	NA	Yes	NA	HGSVC,1KG-ONT	Yes	5.852	Yes	NA,NA	NA	NA
chr1:149390801	27733	INS	99	0.8735	0.5285	1	NOTCH2NLC(0.063272,1.916)	NA	NA	NA	NOTCH2NLC(0.063272,1.916)	NA	NA	NA	NA	Yes	ID=1-149390738-149390747-AGG;MOTIFS=AGG;STRUC=(AGG)n	NA	No	10.79	No	NA,NA	NA	NA
chr1:149390802	27739	INS	78	0.8379	0.6273	2	NOTCH2NLC(0.063272,1.916)	NA	NA	NA	NOTCH2NLC(0.063272,1.916)	NA	NA	NA	NA	Yes	ID=1-149390738-149390747-AGG;MOTIFS=AGG;STRUC=(AGG)n	HGSVC	No	10.79	No	NA,NA	NA	NA
chr1:149390802	27738	INS	69	0.832	0.598	1	NOTCH2NLC(0.063272,1.916)	NA	NA	NA	NOTCH2NLC(0.063272,1.916)	NA	NA	NA	NA	Yes	ID=1-149390738-149390747-AGG;MOTIFS=AGG;STRUC=(AGG)n	HGSVC,1KG-ONT	No	10.79	No	NA,NA	NA	NA
chr1:149390802	27737	INS	63	0.8303	0.6391	1	NOTCH2NLC(0.063272,1.916)	NA	NA	NA	NOTCH2NLC(0.063272,1.916)	NA	NA	NA	NA	Yes	ID=1-149390738-149390747-AGG;MOTIFS=AGG;STRUC=(AGG)n	HGSVC,1KG-ONT	No	10.79	No	NA,NA	NA	NA
chr1:149390802	27735	INS	54	0.8562	0.6723	4	NOTCH2NLC(0.063272,1.916)	NA	NA	NA	NOTCH2NLC(0.063272,1.916)	NA	NA	NA	NA	Yes	ID=1-149390738-149390747-AGG;MOTIFS=AGG;STRUC=(AGG)n	HGSVC,1KG-ONT	No	10.79	No	NA,NA	NA	NA
chr1:149390802	27734	INS	51	0.8769	0.4757	33	NOTCH2NLC(0.063272,1.916)	NA	NA	NA	NOTCH2NLC(0.063272,1.916)	NA	NA	NA	NA	Yes	ID=1-149390738-149390747-AGG;MOTIFS=AGG;STRUC=(AGG)n	HGSVC,1KG-ONT	No	10.79	Yes	NA,NA	NA	NA
chr1:149390802	27736	INS	57	0.8745	0.4853	6	NOTCH2NLC(0.063272,1.916)	NA	NA	NA	NOTCH2NLC(0.063272,1.916)	NA	NA	NA	NA	Yes	ID=1-149390738-149390747-AGG;MOTIFS=AGG;STRUC=(AGG)n	HGSVC,1KG-ONT	No	10.79	No	NA,NA	NA	NA
chr1:149392782	27740	DEL	310	0.8486	0.5717	6	NOTCH2NLC(0.063272,1.916)	NA	NA	NA	NA	NA	NA	NA	NA	Yes	ID=1-149393069-149393094-A;MOTIFS=A;STRUC=<TR189112>	HPRC	No	2.505	No	NA,NA	NA	NA
chr1:149425851	27741	INS	363	0.8311	0.6296	1	NOTCH2NLC(0.063272,1.916)	NA	NA	NA	NA	NA	NA	NA	NA	Yes	NA	NA	No	3.85	No	NA,NA	NA	NA
chr1:149457190	27742	INS	336	0.8913	0.3871	1	NOTCH2NLC(0.063272,1.916)	NA	NA	NA	NA	NA	NA	NA	NA	Yes	NA	NA	Yes	10.13	No	NA,NA	NA	NA
chr1:149470133	27743	DEL	398	0.8177	0.6546	229	NA	NA	NA	NA	NA	NA	NA	NA	NA	Yes	ID=1-149470259-149470269-AAT;MOTIFS=AAT;STRUC=(AAT)n	HPRC,HGSVC	No	1.501	Yes	NA,NA	NA	NA
chr1:149477318	27744	DEL	56	0.8552	0.5366	24	NBPF19(0.0038307,1.398)	NA	NA	NA	NA	NA	NA	NA	NA	Yes	NA	NA	No	0.778	No	NA,NA	NA	NA
chr1:149494147	27745	INS	1546	0.7963	0.6972	53	NBPF19(0.0038307,1.398)	NA	NA	NA	NA	NA	NA	NA	NA	Yes	NA	HPRC,HGSVC	No	0.216	Yes	NA,NA	NA	NA
chr1:149534822	27747	DEL	57	0.828	0.6835	17	NBPF19(0.0038307,1.398)	NA	NA	NA	NBPF19(0.0038307,1.398)	NA	NA	NA	NA	Yes	ID=1-149534866-149534875-AAG;MOTIFS=AAG;STRUC=(AAG)n	NA	No	3.835	No	NA,NA	NA	NA
chr1:149536978	27748	INS	1538	0.8087	0.6968	16	NBPF19(0.0038307,1.398)	NA	NA	NA	NA	NA	NA	NA	NA	Yes	ID=1-149536879-149536900-CT;MOTIFS=CT;STRUC=(CT)n	NA	No	0.198	No	NA,NA	NA	NA
chr1:149543186	27749	INS	54	0.8932	0.3978	27	NBPF19(0.0038307,1.398)	NA	NA	NA	NA	NA	NA	NA	NA	Yes	ID=1-149543174-149543187-TC,1-149543186-149543197-TG,1-149543198-149543215-TG;MOTIFS=TC,TG;STRUC=<VC11684>	NA	No	0.198	No	NA,NA	NA	NA
chr1:149543186	27750	INS	58	0.8209	0.6618	8	NBPF19(0.0038307,1.398)	NA	NA	NA	NA	NA	NA	NA	NA	Yes	ID=1-149543174-149543187-TC,1-149543186-149543197-TG,1-149543198-149543215-TG;MOTIFS=TC,TG;STRUC=<VC11684>	NA	No	0.198	No	NA,NA	NA	NA
chr1:149544310	27751	DEL	57	0.8295	0.6124	5	NBPF19(0.0038307,1.398)	NA	NA	NA	NBPF19(0.0038307,1.398)	NA	NA	NA	NA	Yes	ID=1-149544354-149544363-AAG;MOTIFS=AAG;STRUC=(AAG)n	NA	No	3.038	No	NA,NA	NA	NA
chr1:149544591	27752	DEL	1574	0.8178	0.6516	13	NBPF19(0.0038307,1.398)	NA	NA	NA	NBPF19(0.0038307,1.398)	NA	NA	NA	NA	Yes	ID=1-149544793-149544816-TCTCTG,1-149544811-149544822-TC,1-149544829-149544846-TC;MOTIFS=TC,TCTCTG;STRUC=<VC11686>	NA	No	0.882	Yes	NA,NA	NA	NA
chr1:149546375	27753	INS	1531	0.8978	0.3635	59	NBPF19(0.0038307,1.398)	NA	NA	NA	NA	NA	NA	NA	NA	Yes	ID=1-149546363-149546390-CT;MOTIFS=CT;STRUC=(CT)n	NA	No	0.198	No	NA,NA	NA	NA
chr1:149547923	27755	INS	50	0.8631	0.5058	39	NBPF19(0.0038307,1.398)	NA	NA	NA	NA	NA	NA	NA	NA	Yes	ID=1-149547911-149547924-TC,1-149547923-149547934-TG,1-149547935-149547952-TG;MOTIFS=TC,TG;STRUC=<VC11688>	NA	No	0.198	Yes	NA,NA	NA	NA
chr1:149547923	27754	INS	58	0.8569	0.5063	36	NBPF19(0.0038307,1.398)	NA	NA	NA	NA	NA	NA	NA	NA	Yes	ID=1-149547911-149547924-TC,1-149547923-149547934-TG,1-149547935-149547952-TG;MOTIFS=TC,TG;STRUC=<VC11688>	NA	No	0.198	No	NA,NA	NA	NA
chr1:149549047	27756	DEL	57	0.8171	0.6556	7	NBPF19(0.0038307,1.398)	NA	NA	NA	NBPF19(0.0038307,1.398)	NA	NA	NA	NA	Yes	ID=1-149549091-149549100-AAG;MOTIFS=AAG;STRUC=<TR189259>	NA	No	2.934	No	NA,NA	NA	NA
chr1:149552660	27757	INS	56	0.8463	0.5649	41	NBPF19(0.0038307,1.398)	NA	NA	NA	NA	NA	NA	NA	NA	Yes	ID=1-149552648-149552661-TC,1-149552660-149552671-TG,1-149552672-149552688-TG;MOTIFS=TC,TG;STRUC=<VC11691>	NA	No	0.216	No	NA,NA	NA	NA
chr1:149561476	27758	DEL	58	0.8675	0.4905	1	NA	NA	NA	NA	NA	NA	NA	NA	NA	Yes	NA	NA	Yes	0.095	No	NA,NA	NA	NA
chr1:149583467	27762	DEL	73	0.928	0.2812	38	NA	NA	NA	NA	NA	NA	NA	NA	NA	Yes	ID=1-149583449-149583463-A,1-149583461-149583472-AAG,1-149583467-149583529-AAGA,1-149583527-149583594-AAAG;MOTIFS=AAAG,AAGA,AAG,A;STRUC=<VC11698>	HPRC,HGSVC,1KG-ONT	Yes	0.61	Yes	NA,NA	NA	NA
chr1:149583467	27764	DEL	81	0.8732	0.4644	3	NA	NA	NA	NA	NA	NA	NA	NA	NA	Yes	ID=1-149583449-149583463-A,1-149583461-149583472-AAG,1-149583467-149583529-AAGA,1-149583527-149583594-AAAG;MOTIFS=AAAG,AAGA,AAG,A;STRUC=<VC11698>	HPRC,HGSVC,1KG-ONT	Yes	0.61	No	NA,NA	NA	NA
chr1:149583467	27763	DEL	77	0.9096	0.3212	37	NA	NA	NA	NA	NA	NA	NA	NA	NA	Yes	ID=1-149583449-149583463-A,1-149583461-149583472-AAG,1-149583467-149583529-AAGA,1-149583527-149583594-AAAG;MOTIFS=AAAG,AAGA,AAG,A;STRUC=<VC11698>	HPRC,HGSVC,1KG-ONT	Yes	0.61	Yes	NA,NA	NA	NA
chr1:149583467	27761	DEL	69	0.9507	0.2063	30	NA	NA	NA	NA	NA	NA	NA	NA	NA	Yes	ID=1-149583449-149583463-A,1-149583461-149583472-AAG,1-149583467-149583529-AAGA,1-149583527-149583594-AAAG;MOTIFS=AAAG,AAGA,AAG,A;STRUC=<VC11698>	HPRC,HGSVC,1KG-ONT	Yes	0.653	No	NA,NA	NA	NA
chr1:149583467	27760	DEL	65	0.8145	0.693	38	NA	NA	NA	NA	NA	NA	NA	NA	NA	Yes	ID=1-149583449-149583463-A,1-149583461-149583472-AAG,1-149583467-149583529-AAGA,1-149583527-149583594-AAAG;MOTIFS=AAAG,AAGA,AAG,A;STRUC=<VC11698>	HPRC,HGSVC,1KG-ONT	Yes	0.653	Yes	NA,NA	NA	NA
chr1:149583467	27759	DEL	61	0.8912	0.3915	56	NA	NA	NA	NA	NA	NA	NA	NA	NA	Yes	ID=1-149583449-149583463-A,1-149583461-149583472-AAG,1-149583467-149583529-AAGA,1-149583527-149583594-AAAG;MOTIFS=AAAG,AAGA,AAG,A;STRUC=<VC11698>	HPRC,HGSVC,1KG-ONT	Yes	0.61	Yes	NA,NA	NA	NA
chr1:149583470	27765	DEL	57	0.877	0.4511	77	NA	NA	NA	NA	NA	NA	NA	NA	NA	Yes	ID=1-149583449-149583463-A,1-149583461-149583472-AAG,1-149583467-149583529-AAGA,1-149583527-149583594-AAAG;MOTIFS=AAAG,AAGA,AAG,A;STRUC=<VC11698>	HPRC,HGSVC,1KG-ONT	Yes	0.61	Yes	NA,NA	NA	NA
chr1:149583474	27766	DEL	53	0.9639	0.1602	60	NA	NA	NA	NA	NA	NA	NA	NA	NA	Yes	ID=1-149583449-149583463-A,1-149583461-149583472-AAG,1-149583467-149583529-AAGA,1-149583527-149583594-AAAG;MOTIFS=AAAG,AAGA,AAG,A;STRUC=<VC11698>	HPRC,HGSVC,1KG-ONT	Yes	0.61	Yes	NA,NA	NA	NA
chr1:149591863	27767	INS	315	0.8939	0.3974	12	NA	NA	NA	NA	NA	NA	NA	NA	NA	Yes	NA	NA	No	0.108	Yes	NA,NA	NA	NA
chr1:149647971	27768	INS	362	0.8007	0.6753	1	NA	NA	NA	NA	NA	NA	NA	NA	NA	Yes	NA	NA	Yes	0.116	No	NA,NA	NA	NA
chr1:149697506	27774	INS	63	0.8744	0.4638	91	NA	NA	NA	NA	NA	NA	NA	NA	NA	Yes	ID=1-149697497-149697507-A;MOTIFS=A;STRUC=<TR189488>	HPRC,HGSVC,1KG-ONT	No	0.116	Yes	NA,NA	NA	NA
chr1:149697506	27775	INS	56	0.868	0.4722	37	NA	NA	NA	NA	NA	NA	NA	NA	NA	Yes	ID=1-149697497-149697507-A;MOTIFS=A;STRUC=<TR189488>	HPRC,HGSVC,1KG-ONT	No	0.116	Yes	NA,NA	NA	NA
chr1:149697506	27776	INS	53	0.9513	0.2285	22	NA	NA	NA	NA	NA	NA	NA	NA	NA	Yes	ID=1-149697497-149697507-A;MOTIFS=A;STRUC=<TR189488>	HPRC,HGSVC,1KG-ONT	No	0.116	Yes	NA,NA	NA	NA
chr1:149697506	27777	INS	62	0.8132	0.6856	4	NA	NA	NA	NA	NA	NA	NA	NA	NA	Yes	ID=1-149697497-149697507-A;MOTIFS=A;STRUC=<TR189488>	HPRC,HGSVC,1KG-ONT	No	0.116	No	NA,NA	NA	NA
chr1:149697506	27779	INS	59	0.9251	0.4579	2	NA	NA	NA	NA	NA	NA	NA	NA	NA	Yes	ID=1-149697497-149697507-A;MOTIFS=A;STRUC=<TR189488>	HPRC,HGSVC,1KG-ONT	No	0.116	No	NA,NA	NA	NA
chr1:149697506	27778	INS	53	0.8921	0.492	45	NA	NA	NA	NA	NA	NA	NA	NA	NA	Yes	ID=1-149697497-149697507-A;MOTIFS=A;STRUC=<TR189488>	HPRC,HGSVC,1KG-ONT	No	0.116	Yes	NA,NA	NA	NA
chr1:149697506	27772	INS	58	0.8643	0.5045	50	NA	NA	NA	NA	NA	NA	NA	NA	NA	Yes	ID=1-149697497-149697507-A;MOTIFS=A;STRUC=<TR189488>	HPRC,HGSVC,1KG-ONT	No	0.116	Yes	NA,NA	NA	NA
chr1:149697506	27771	INS	55	0.8635	0.5399	8	NA	NA	NA	NA	NA	NA	NA	NA	NA	Yes	ID=1-149697497-149697507-A;MOTIFS=A;STRUC=<TR189488>	HPRC,HGSVC,1KG-ONT	No	0.116	No	NA,NA	NA	NA
chr1:149697506	27770	INS	68	0.8529	0.561	28	NA	NA	NA	NA	NA	NA	NA	NA	NA	Yes	ID=1-149697497-149697507-A;MOTIFS=A;STRUC=<TR189488>	HPRC,HGSVC,1KG-ONT	No	0.116	Yes	NA,NA	NA	NA
chr1:149697506	27769	INS	74	0.9261	0.4219	4	NA	NA	NA	NA	NA	NA	NA	NA	NA	Yes	ID=1-149697497-149697507-A;MOTIFS=A;STRUC=<TR189488>	HPRC,HGSVC,1KG-ONT	No	0.116	No	NA,NA	NA	NA
chr1:149697506	27773	INS	55	0.8098	0.6827	16	NA	NA	NA	NA	NA	NA	NA	NA	NA	Yes	ID=1-149697497-149697507-A;MOTIFS=A;STRUC=<TR189488>	HPRC,HGSVC,1KG-ONT	No	0.116	No	NA,NA	NA	NA
chr1:149697507	27780	INS	52	0.8074	0.6828	9	NA	NA	NA	NA	NA	NA	NA	NA	NA	Yes	ID=1-149697497-149697507-A;MOTIFS=A;STRUC=<TR189488>,ID=1-149697506-149697519-AT;MOTIFS=AT;STRUC=<TR189489>	HPRC,HGSVC,1KG-ONT	No	0.116	No	NA,NA	NA	NA
chr1:149730649	27781	INS	328	0.9725	0.1134	65	NA	NA	NA	NA	NA	NA	NA	NA	NA	Yes	NA	HGSVC	No	0.226	Yes	NA,NA	NA	NA
chr1:149737656	27782	INS	321	0.9624	0.1735	1	NA	NA	NA	NA	NA	NA	NA	NA	NA	Yes	NA	HGSVC	Yes	0.116	No	NA,NA	NA	NA
chr1:149793568	27783	DEL	2597	0.9154	0.2954	54	NA	NA	NA	NA	NA	NA	NA	NA	CTCF_binding_site,enhancer	Yes	ID=1-149795251-149795299-AAAT;MOTIFS=AAAT;STRUC=<TR189614>,ID=1-149795971-149795983-CA;MOTIFS=CA;STRUC=<TR189615>	HPRC,HGSVC	Yes	2.516	Yes	NA,NA	NA	NA
chr1:149801061	27784	DEL	86	0.8492	0.5223	1	NA	NA	NA	NA	NA	NA	NA	NA	NA	Yes	NA	NA	No	0.163	No	NA,NA	NA	NA
chr1:149847377	27786	INS	62	0.8063	0.6534	1	NA	NA	NA	NA	NA	NA	NA	NA	enhancer	No	NA	NA	No	2.941	No	NA,NA	NA	NA
chr1:149851700	27787	INS	70	0.8882	0.5796	1	NA	NA	NA	NA	NA	NA	NA	NA	NA	Yes	ID=1-149851673-149851709-GACGG,1-149851705-149851725-CGGGG,1-149851724-149851737-GT;MOTIFS=GACGG,CGGGG,GT;STRUC=<VC11724>	HPRC,HGSVC,1KG-ONT	No	0.019	No	NA,NA	NA	NA
chr1:149851704	27788	INS	80	0.8173	0.6588	1	NA	NA	NA	NA	NA	NA	NA	NA	NA	Yes	ID=1-149851673-149851709-GACGG,1-149851705-149851725-CGGGG,1-149851724-149851737-GT;MOTIFS=GACGG,CGGGG,GT;STRUC=<VC11724>	HPRC,HGSVC,1KG-ONT	No	0.019	No	NA,NA	NA	NA
chr1:149852162	27789	DEL	67	0.8206	0.6473	1	NA	NA	NA	NA	NA	NA	NA	NA	promoter	Yes	NA	NA	No	2.091	No	NA,NA	NA	NA
chr1:149875036	27790	INS	63	0.8386	0.6373	1	NA	NA	NA	NA	NA	NA	NA	NA	NA	Yes	NA	NA	No	0.354	No	NA,NA	NA	NA
chr1:149920128	27791	INS	341	0.8686	0.5004	1015	NA	NA	NA	NA	NA	NA	NA	NA	NA	No	NA	HPRC,HGSVC,1KG-ONT	Yes	0.046	Yes	NA,NA	NA	NA
chr1:149920128	27792	INS	346	0.9185	0.3042	5	NA	NA	NA	NA	NA	NA	NA	NA	NA	No	NA	HPRC,HGSVC,1KG-ONT	Yes	0.046	Yes	NA,NA	NA	NA
chr1:149920155	27793	INS	368	0.8596	0.5328	3	NA	NA	NA	NA	NA	NA	NA	NA	NA	No	NA	HPRC,HGSVC,1KG-ONT	Yes	0.046	No	NA,NA	NA	NA
chr1:149920198	27794	DEL	1098	0.802	0.6812	1	NA	NA	NA	NA	NA	NA	NA	NA	NA	No	NA	NA	No	3.224	No	NA,NA	NA	NA
chr1:149936625	27795	INS	52	0.8217	0.6527	1	NA	NA	NA	NA	NA	NA	NA	NA	promoter	No	NA	NA	No	24.3	No	NA,NA	NA	NA
chr1:149957135	27796	DEL	352	0.8188	0.6381	88	OTUD7B(0.87046,0.526)	NA	NA	NA	NA	NA	NA	NA	NA	No	NA	HPRC,HGSVC,1KG-ONT	Yes	1.639	Yes	NA,NA	NA	NA
chr1:150027823	27798	INS	333	0.9427	0.2263	3	NA	NA	NA	NA	NA	NA	NA	NA	NA	No	NA	NA	Yes	6.12	No	NA,NA	NA	NA
chr1:150027823	27797	INS	309	0.9148	0.3149	6	NA	NA	NA	NA	NA	NA	NA	NA	NA	No	NA	NA	Yes	6.12	No	NA,NA	NA	NA
chr1:150065842	27799	INS	57	0.8971	0.3719	275	NA	NA	NA	NA	NA	NA	NA	NA	enhancer	No	NA	HPRC,HGSVC,1KG-ONT	Yes	10.73	Yes	NA,NA	NA	NA
chr1:150065842	27800	INS	51	0.8633	0.5107	21	NA	NA	NA	NA	NA	NA	NA	NA	enhancer	No	NA	HPRC,HGSVC,1KG-ONT	Yes	10.73	No	NA,NA	NA	NA
chr1:150065842	27801	INS	56	0.8796	0.4376	320	NA	NA	NA	NA	NA	NA	NA	NA	enhancer	No	NA	HPRC,HGSVC,1KG-ONT	Yes	10.73	Yes	NA,NA	NA	NA
chr1:150065842	27802	INS	61	0.888	0.4615	13	NA	NA	NA	NA	NA	NA	NA	NA	enhancer	No	NA	HPRC,HGSVC,1KG-ONT	Yes	10.73	Yes	NA,NA	NA	NA
chr1:150074873	27803	DEL	336	0.9088	0.3468	1	VPS45(0.0075434,0.629)	VPS45(0.0075434,0.629)	NA	NA	NA	NA	NA	NA	NA	No	ID=1-150074955-150074979-T;MOTIFS=T;STRUC=<TR190095>,ID=1-150075138-150075157-T;MOTIFS=T;STRUC=<TR190096>	NA	No	4.008	No	NA,NA	NA	NA
chr1:150074955	27804	DEL	187	0.8123	0.667	145	VPS45(0.0075434,0.629)	VPS45(0.0075434,0.629)	NA	NA	NA	NA	NA	NA	NA	No	ID=1-150074955-150074979-T;MOTIFS=T;STRUC=<TR190095>,ID=1-150075138-150075157-T;MOTIFS=T;STRUC=<TR190096>	HPRC,HGSVC,1KG-ONT	No	3.872	Yes	NA,NA	NA	NA
chr1:150119284	27805	INS	832	0.8295	0.6212	4	VPS45(0.0075434,0.629)	VPS45(0.0075434,0.629)	NA	NA	NA	NA	NA	NA	NA	No	NA	NA	Yes	0.692	Yes	NA,NA	NA	NA
chr1:150189089	27806	INS	310	0.9304	0.2655	45	NA	NA	NA	NA	NA	NA	NA	NA	NA	No	NA	HPRC,HGSVC,1KG-ONT	Yes	2.387	Yes	NA,NA	NA	NA
chr1:150196494	27807	INS	331	0.9814	0.056	1	NA	NA	NA	NA	NA	NA	NA	NA	NA	No	NA	NA	Yes	2.972	No	NA,NA	NA	NA
chr1:150221612	27808	INS	64	0.8717	0.5334	1	ANP32E(0.063372,0.762)	NA	NA	NA	NA	NA	NA	NA	NA	No	ID=1-150221441-150221454-GAGG,1-150221460-150221487-AAGAGAGG,1-150221489-150221512-AGGG,1-150221533-150221558-AGGG,1-150221582-150221607-AGGG,1-150221604-150221628-GGAA;MOTIFS=GGAA,AAGAGAGG,AGGG,GAGG;STRUC=<VC11763>	HPRC,HGSVC,1KG-ONT	No	0.106	No	NA,NA	NA	NA
chr1:150221612	27811	INS	52	0.8557	0.5356	299	ANP32E(0.063372,0.762)	NA	NA	NA	NA	NA	NA	NA	NA	No	ID=1-150221441-150221454-GAGG,1-150221460-150221487-AAGAGAGG,1-150221489-150221512-AGGG,1-150221533-150221558-AGGG,1-150221582-150221607-AGGG,1-150221604-150221628-GGAA;MOTIFS=GGAA,AAGAGAGG,AGGG,GAGG;STRUC=<VC11763>	HPRC,HGSVC,1KG-ONT	No	0.106	Yes	NA,NA	NA	NA
chr1:150221612	27810	INS	56	0.9028	0.3465	58	ANP32E(0.063372,0.762)	NA	NA	NA	NA	NA	NA	NA	NA	No	ID=1-150221441-150221454-GAGG,1-150221460-150221487-AAGAGAGG,1-150221489-150221512-AGGG,1-150221533-150221558-AGGG,1-150221582-150221607-AGGG,1-150221604-150221628-GGAA;MOTIFS=GGAA,AAGAGAGG,AGGG,GAGG;STRUC=<VC11763>	HPRC,HGSVC,1KG-ONT	No	0.106	Yes	NA,NA	NA	NA
chr1:150221612	27809	INS	60	0.95	0.1897	10	ANP32E(0.063372,0.762)	NA	NA	NA	NA	NA	NA	NA	NA	No	ID=1-150221441-150221454-GAGG,1-150221460-150221487-AAGAGAGG,1-150221489-150221512-AGGG,1-150221533-150221558-AGGG,1-150221582-150221607-AGGG,1-150221604-150221628-GGAA;MOTIFS=GGAA,AAGAGAGG,AGGG,GAGG;STRUC=<VC11763>	HPRC,HGSVC,1KG-ONT	No	0.106	Yes	NA,NA	NA	NA
chr1:150227793	27812	INS	282	0.9363	0.2444	20	ANP32E(0.063372,0.762)	NA	NA	NA	NA	NA	NA	NA	NA	No	ID=1-150227827-150227836-AAT;MOTIFS=AAT;STRUC=(AAT)n	HPRC,HGSVC,1KG-ONT	Yes	0.316	Yes	NA,NA	NA	NA
chr1:150227793	27813	INS	299	0.8714	0.4696	333	ANP32E(0.063372,0.762)	NA	NA	NA	NA	NA	NA	NA	NA	No	ID=1-150227827-150227836-AAT;MOTIFS=AAT;STRUC=(AAT)n	HPRC,HGSVC,1KG-ONT	Yes	0.316	Yes	NA,NA	NA	NA
chr1:150231571	27814	INS	54	0.9041	0.3429	992	ANP32E(0.063372,0.762)	NA	NA	NA	NA	NA	NA	NA	NA	No	NA	HPRC,HGSVC,1KG-ONT	Yes	0.354	Yes	NA,NA	NA	NA
chr1:150231583	27815	INS	53	0.8838	0.4457	14	ANP32E(0.063372,0.762)	NA	NA	NA	NA	NA	NA	NA	NA	No	ID=1-150231586-150231606-AAAT;MOTIFS=AAAT;STRUC=(AAAT)n	HPRC,HGSVC,1KG-ONT	Yes	0.354	Yes	NA,NA	NA	NA
chr1:150231585	27816	INS	53	0.8504	0.555	35	ANP32E(0.063372,0.762)	NA	NA	NA	NA	NA	NA	NA	NA	No	ID=1-150231586-150231606-AAAT;MOTIFS=AAAT;STRUC=(AAAT)n	HPRC,HGSVC,1KG-ONT	Yes	0.354	Yes	NA,NA	NA	NA
chr1:150237902	27817	DEL	1025	0.833	0.6049	1	NA	NA	NA	NA	NA	NA	NA	NA	NA	No	ID=1-150238142-150238165-AAAT;MOTIFS=AAAT;STRUC=<TR190425>,ID=1-150238356-150238365-GAT;MOTIFS=GAT;STRUC=<TR190426>,ID=1-150238743-150238754-A;MOTIFS=A;STRUC=<TR190427>	NA	Yes	0.107	No	NA,NA	NA	NA
chr1:150271552	27818	INS	325	0.9384	0.235	1	NA	NA	NA	NA	NA	NA	NA	NA	NA	No	NA	NA	Yes	4.882	No	NA,NA	NA	NA
chr1:150354694	27819	DEL	298	0.9822	0.1361	1	NA	NA	NA	NA	NA	NA	NA	NA	NA	No	ID=1-150354810-150354828-A;MOTIFS=A;STRUC=<TR190681>	HPRC	No	0.017	No	NA,NA	NA	NA
chr1:150367355	27820	DEL	58	0.8907	0.4008	187	RPRD2(1.0,0.145)	NA	NA	NA	NA	NA	NA	NA	NA	No	NA	HPRC,HGSVC,1KG-ONT	Yes	3.029	Yes	NA,NA	NA	NA
chr1:150380869	27821	DEL	1702	0.8001	0.6812	1	RPRD2(1.0,0.145)	NA	NA	NA	NA	NA	NA	NA	NA	No	ID=1-150381260-150381273-A;MOTIFS=A;STRUC=<TR190749>,ID=1-150381504-150381522-T;MOTIFS=T;STRUC=<TR190750>,ID=1-150382386-150382401-TTTG;MOTIFS=TTTG;STRUC=<TR190751>	NA	Yes	0.953	No	NA,NA	NA	NA
chr1:150411283	27822	DEL	329	0.942	0.2584	22	RPRD2(1.0,0.145)	NA	NA	NA	NA	NA	NA	NA	NA	No	ID=1-150411458-150411469-A,1-150411470-150411480-A,1-150411492-150411501-AAG,1-150411788-150411816-A,1-150411828-150411837-AAG;MOTIFS=AAG,A;STRUC=<VC11791>	HPRC,HGSVC,1KG-ONT	No	0.06	Yes	NA,NA	NA	NA
chr1:150411410	27823	DEL	330	0.9464	0.1981	537	RPRD2(1.0,0.145)	NA	NA	NA	NA	NA	NA	NA	NA	No	ID=1-150411458-150411469-A,1-150411470-150411480-A,1-150411492-150411501-AAG,1-150411788-150411816-A,1-150411828-150411837-AAG;MOTIFS=AAG,A;STRUC=<VC11791>	HPRC,HGSVC,1KG-ONT	No	0.055	Yes	NA,NA	NA	NA
chr1:150433795	27824	INS	56	0.8361	0.5999	2	RPRD2(1.0,0.145)	NA	NA	NA	NA	NA	NA	NA	NA	No	NA	HPRC,HGSVC,1KG-ONT	No	0.345	Yes	NA,NA	NA	NA
chr1:150433825	27825	INS	59	0.8649	0.4945	502	RPRD2(1.0,0.145)	NA	NA	NA	NA	NA	NA	NA	NA	No	NA	HPRC,HGSVC,1KG-ONT	No	0.692	Yes	NA,NA	NA	NA
chr1:150433825	27826	INS	54	0.8873	0.4403	1	RPRD2(1.0,0.145)	NA	NA	NA	NA	NA	NA	NA	NA	No	NA	HPRC,HGSVC,1KG-ONT	No	0.692	Yes	NA,NA	NA	NA
chr1:150433825	27827	INS	54	0.9271	0.2817	50	RPRD2(1.0,0.145)	NA	NA	NA	NA	NA	NA	NA	NA	No	NA	HPRC,HGSVC,1KG-ONT	No	0.692	Yes	NA,NA	NA	NA
chr1:150433842	27828	INS	54	0.9557	0.2928	5	RPRD2(1.0,0.145)	NA	NA	NA	NA	NA	NA	NA	NA	No	NA	HPRC,HGSVC,1KG-ONT	No	2.387	Yes	NA,NA	NA	NA
chr1:150440227	27829	DEL	61	0.9058	0.3966	1	RPRD2(1.0,0.145)	NA	NA	NA	NA	NA	NA	NA	NA	No	NA	NA	Yes	0.161	Yes	NA,NA	NA	NA
chr1:150482494	27830	INS	433	0.8383	0.5831	19	NA	NA	NA	NA	NA	NA	NA	NA	NA	No	ID=1-150482489-150482511-T;MOTIFS=T;STRUC=<TR190966>	NA	Yes	0.469	Yes	NA,NA	NA	NA
chr1:150485644	27831	DEL	4025	0.8242	0.6292	1	TARS2(1.9711e-12,0.76)	NA	NA	NA	TARS2(1.9711e-12,0.76)	NA	NA	NA	CTCF_binding_site,promoter	No	ID=1-150485918-150485934-A;MOTIFS=A;STRUC=<TR190973>,ID=1-150486025-150486040-TTTTG;MOTIFS=TTTTG;STRUC=<TR190974>,ID=1-150486168-150486177-CCA;MOTIFS=CCA;STRUC=<TR190975>,ID=1-150486303-150486313-CCA;MOTIFS=CCA;STRUC=<TR190976>,ID=1-150486832-150486839-G;MOTIFS=G;STRUC=<TR190977>,ID=1-150486900-150486908-C;MOTIFS=C;STRUC=(C)n,ID=1-150486913-150486921-C;MOTIFS=C;STRUC=<TR190978>,ID=1-150487605-150487614-CTC;MOTIFS=CTC;STRUC=<TR190979>,ID=1-150488199-150488210-TTG;MOTIFS=TTG;STRUC=<TR190980>,ID=1-150488700-150488710-ATT;MOTIFS=ATT;STRUC=<TR190981>	NA	Yes	21.3	No	TP,strong read support	N	100.00
chr1:150486139	27832	DEL	135	0.8372	0.6082	2	NA	NA	NA	NA	NA	NA	NA	NA	NA	No	ID=1-150486168-150486177-CCA;MOTIFS=CCA;STRUC=<TR190975>	1KG-ONT	No	0.035	No	NA,NA	NA	NA
chr1:150506485	27833	INS	93	0.8734	0.4748	3	TARS2(1.9711e-12,0.76)	NA	NA	NA	NA	NA	NA	NA	NA	No	ID=1-150506478-150506487-CG;MOTIFS=CG;STRUC=<TR191017>	HPRC,HGSVC,1KG-ONT	Yes	2.941	Yes	NA,NA	NA	NA
chr1:150506487	27834	DEL	94	0.8152	0.6562	1	TARS2(1.9711e-12,0.76)	NA	NA	NA	NA	NA	NA	NA	enhancer	No	ID=1-150506478-150506487-CG;MOTIFS=CG;STRUC=<TR191017>,ID=1-150506486-150506516-CA;MOTIFS=CA;STRUC=<TR191018>,ID=1-150506574-150506606-AC;MOTIFS=AC;STRUC=<TR191019>	HPRC,1KG-ONT	Yes	4.956	No	NA,NA	NA	NA
chr1:150506489	27835	DEL	85	0.8938	0.3921	21	TARS2(1.9711e-12,0.76)	NA	NA	NA	NA	NA	NA	NA	enhancer	No	ID=1-150506486-150506516-CA;MOTIFS=CA;STRUC=<TR191018>	HPRC,1KG-ONT	Yes	4.546	Yes	NA,NA	NA	NA
chr1:150506495	27836	DEL	79	0.8535	0.5589	3	TARS2(1.9711e-12,0.76)	NA	NA	NA	NA	NA	NA	NA	enhancer	No	ID=1-150506486-150506516-CA;MOTIFS=CA;STRUC=<TR191018>	HPRC,1KG-ONT	Yes	4.546	No	NA,NA	NA	NA
chr1:150506578	27837	INS	172	0.827	0.6202	9	TARS2(1.9711e-12,0.76)	NA	NA	NA	NA	NA	NA	NA	enhancer	No	ID=1-150506574-150506606-AC;MOTIFS=AC;STRUC=<TR191019>	NA	Yes	2.941	Yes	NA,NA	NA	NA
chr1:150506578	27838	INS	83	0.9352	0.244	59	TARS2(1.9711e-12,0.76)	NA	NA	NA	NA	NA	NA	NA	enhancer	No	ID=1-150506574-150506606-AC;MOTIFS=AC;STRUC=<TR191019>	HPRC,HGSVC,1KG-ONT	Yes	2.941	Yes	NA,NA	NA	NA
chr1:150506578	27839	INS	431	0.8491	0.5704	1	TARS2(1.9711e-12,0.76)	NA	NA	NA	NA	NA	NA	NA	enhancer	No	ID=1-150506574-150506606-AC;MOTIFS=AC;STRUC=<TR191019>	HGSVC,1KG-ONT	Yes	2.941	No	NA,NA	NA	NA
chr1:150522846	27840	INS	54	0.8684	0.4892	1	NA	NA	NA	NA	NA	NA	NA	NA	NA	No	ID=1-150522832-150522852-CT,1-150522851-150522865-TA,1-150522876-150522887-AT,1-150522889-150522903-TA,1-150522904-150522913-AT,1-150522914-150522925-AT,1-150522933-150522950-TG,1-150522949-150522984-TA,1-150522983-150523001-T;MOTIFS=CT,TG,TA,AT,T;STRUC=<VC11810>	HPRC	No	0.354	No	NA,NA	NA	NA
chr1:150522882	27841	INS	84	0.8981	0.3843	1	NA	NA	NA	NA	NA	NA	NA	NA	NA	No	ID=1-150522832-150522852-CT,1-150522851-150522865-TA,1-150522876-150522887-AT,1-150522889-150522903-TA,1-150522904-150522913-AT,1-150522914-150522925-AT,1-150522933-150522950-TG,1-150522949-150522984-TA,1-150522983-150523001-T;MOTIFS=CT,TG,TA,AT,T;STRUC=<VC11810>	NA	No	0.354	Yes	NA,NA	NA	NA
chr1:150537031	27842	INS	270	0.8526	0.5464	4	NA	NA	NA	NA	NA	NA	NA	NA	NA	No	NA	NA	Yes	3.238	Yes	NA,NA	NA	NA
chr1:150540209	27843	INS	64	0.8402	0.5945	1	NA	NA	NA	NA	NA	NA	NA	NA	NA	No	NA	NA	Yes	3.944	No	NA,NA	NA	NA
chr1:150540611	27844	DEL	904	0.9264	0.2815	67	NA	NA	NA	NA	NA	NA	NA	NA	NA	No	ID=1-150540739-150540747-A;MOTIFS=A;STRUC=<TR191090>,ID=1-150540895-150540918-A;MOTIFS=A;STRUC=<TR191091>,ID=1-150541197-150541207-A;MOTIFS=A;STRUC=<TR191092>,ID=1-150541208-150541221-AGAA;MOTIFS=AGAA;STRUC=<TR191093>,ID=1-150541359-150541368-TGG;MOTIFS=TGG;STRUC=<TR191094>	HPRC,HGSVC,1KG-ONT	Yes	0.026	Yes	NA,NA	NA	NA
chr1:150541687	27845	DEL	296	0.8754	0.5117	10	NA	NA	NA	NA	NA	NA	NA	NA	NA	No	ID=1-150541799-150541818-A;MOTIFS=A;STRUC=<TR191096>	HPRC,1KG-ONT	No	0.029	Yes	NA,NA	NA	NA
chr1:150549038	27846	DEL	85	0.8172	0.6447	1	NA	NA	NA	NA	NA	NA	NA	NA	promoter	No	NA	NA	No	0.972	No	NA,NA	NA	NA
chr1:150549099	27847	INS	85	0.8965	0.3733	106	NA	NA	NA	NA	NA	NA	NA	NA	promoter	No	NA	HPRC,HGSVC,1KG-ONT	No	3.238	Yes	NA,NA	NA	NA
chr1:150549197	27848	INS	91	0.9021	0.3617	1	NA	NA	NA	NA	NA	NA	NA	NA	promoter	No	NA	HPRC,HGSVC,1KG-ONT	Yes	3.238	No	NA,NA	NA	NA
chr1:150571032	27849	DEL	789	0.8599	0.513	2	MCL1(0.99742,0.395)	NA	MCL1(0.99742,0.395)	NA	NA	NA	NA	NA	NA	No	ID=1-150571263-150571282-AACAA;MOTIFS=AACAA;STRUC=<TR191158>,ID=1-150571427-150571440-A;MOTIFS=A;STRUC=<TR191159>,ID=1-150571625-150571634-T;MOTIFS=T;STRUC=<TR191160>	NA	Yes	0.5	No	NA,NA	NA	NA
chr1:150571042	27850	DEL	1234	0.8409	0.606	2	MCL1(0.99742,0.395)	NA	MCL1(0.99742,0.395)	NA	NA	NA	NA	NA	NA	No	ID=1-150571263-150571282-AACAA;MOTIFS=AACAA;STRUC=<TR191158>,ID=1-150571427-150571440-A;MOTIFS=A;STRUC=<TR191159>,ID=1-150571625-150571634-T;MOTIFS=T;STRUC=<TR191160>,ID=1-150571866-150571883-T;MOTIFS=T;STRUC=<TR191161>	NA	Yes	0.259	Yes	NA,NA	NA	NA
chr1:150572913	27851	DEL	117	0.8146	0.6495	1	MCL1(0.99742,0.395)	NA	MCL1(0.99742,0.395)	NA	NA	NA	NA	NA	NA	No	ID=1-150572917-150572934-A;MOTIFS=A;STRUC=<TR191163>	NA	Yes	4.838	No	NA,NA	NA	NA
chr1:150582767	27852	INS	364	0.8582	0.557	1	NA	NA	NA	NA	NA	NA	NA	NA	NA	No	NA	NA	Yes	2.287	No	NA,NA	NA	NA
chr1:150595744	27853	INS	50	0.837	0.6146	5	NA	NA	NA	NA	NA	NA	NA	NA	NA	No	NA	HPRC	No	0.692	Yes	NA,NA	NA	NA
chr1:150595744	27856	INS	66	0.9099	0.4055	3	NA	NA	NA	NA	NA	NA	NA	NA	NA	No	NA	HPRC	No	0.692	Yes	NA,NA	NA	NA
chr1:150595744	27855	INS	67	0.8844	0.4189	7	NA	NA	NA	NA	NA	NA	NA	NA	NA	No	NA	HPRC	No	0.692	Yes	NA,NA	NA	NA
chr1:150595744	27854	INS	61	0.8398	0.5892	12	NA	NA	NA	NA	NA	NA	NA	NA	NA	No	NA	HPRC	No	0.692	Yes	NA,NA	NA	NA
chr1:150595754	27857	INS	61	0.8157	0.6783	1	NA	NA	NA	NA	NA	NA	NA	NA	NA	No	ID=1-150595744-150595755-GGGAGGGGAGG,1-150595748-150595775-GGGGAG,1-150595771-150595792-GGGGAG;MOTIFS=GGGGAG,GGGAGGGGAGG;STRUC=<VC11820>	HPRC	No	0.692	No	NA,NA	NA	NA
chr1:150595783	27858	INS	67	0.8479	0.5794	1	NA	NA	NA	NA	NA	NA	NA	NA	NA	No	ID=1-150595744-150595755-GGGAGGGGAGG,1-150595748-150595775-GGGGAG,1-150595771-150595792-GGGGAG;MOTIFS=GGGGAG,GGGAGGGGAGG;STRUC=<VC11820>	HPRC	No	0.692	No	NA,NA	NA	NA
chr1:150600082	27859	INS	299	0.8718	0.4691	28	NA	NA	NA	NA	NA	NA	NA	NA	NA	No	NA	HPRC,HGSVC	Yes	8.142	Yes	NA,NA	NA	NA
chr1:150601307	27860	DEL	54	0.8762	0.4471	1	ENSA(0.27003,0.79)	NA	NA	NA	NA	NA	NA	NA	NA	No	ID=1-150601301-150601316-TA;MOTIFS=TA;STRUC=<TR191243>,ID=1-150601307-150601397-TATATATATTTATAATATATTTATATT;MOTIFS=TATATATATTTATAATATATTTATATT;STRUC=<TR191244>,ID=1-150601334-150601343-TA;MOTIFS=TA;STRUC=(TA)n	NA	No	2.794	No	NA,NA	NA	NA
chr1:150682743	27861	INS	320	0.9718	0.2119	1	GOLPH3L(8.4762e-05,1.514)	NA	NA	NA	NA	NA	NA	NA	NA	No	NA	HPRC	No	0.354	No	NA,NA	NA	NA
chr1:150695827	27862	INS	52	0.8037	0.6754	1	GOLPH3L(8.4762e-05,1.514)	NA	NA	NA	NA	NA	NA	NA	NA	No	NA	NA	No	6.682	No	NA,NA	NA	NA
chr1:150698333	27863	INS	349	0.8582	0.5173	1	HORMAD1(0.73422,0.747)	NA	NA	NA	NA	NA	NA	NA	NA	No	NA	NA	No	10.9	No	NA,NA	NA	NA
chr1:150706789	27864	INS	50	0.833	0.625	1	HORMAD1(0.73422,0.747)	NA	NA	NA	HORMAD1(0.73422,0.747)	NA	NA	NA	NA	No	NA	NA	No	23.3	No	FP,likely false positive - 1/4 read support, despite one of the other reads being on the same haplotype based on nearby SNV	Y	100.00
chr1:150718959	27865	DEL	334	0.9958	0.0064	1072	HORMAD1(0.73422,0.747)	NA	NA	NA	NA	NA	NA	NA	NA	No	ID=1-150719255-150719294-A;MOTIFS=A;STRUC=(A)n	HPRC,HGSVC,1KG-ONT	Yes	5.216	Yes	NA,NA	NA	NA
chr1:150724441	27866	DEL	2182	0.9167	0.332	1	NA	NA	NA	NA	NA	NA	NA	NA	NA	No	ID=1-150724801-150724810-AC;MOTIFS=AC;STRUC=<TR191480>,ID=1-150724913-150724927-ATA;MOTIFS=ATA;STRUC=<TR191481>,ID=1-150725053-150725061-A;MOTIFS=A;STRUC=<TR191482>,ID=1-150725300-150725309-T;MOTIFS=T;STRUC=<TR191483>,ID=1-150725307-150725330-TTG;MOTIFS=TTG;STRUC=<TR191484>,ID=1-150725464-150725473-CAC;MOTIFS=CAC;STRUC=<TR191485>,ID=1-150725914-150725922-T;MOTIFS=T;STRUC=<TR191486>,ID=1-150725924-150725932-T;MOTIFS=T;STRUC=<TR191487>,ID=1-150726061-150726071-CCA;MOTIFS=CCA;STRUC=<TR191488>,ID=1-150726313-150726322-AAT;MOTIFS=AAT;STRUC=(AAT)n,ID=1-150726447-150726495-AC;MOTIFS=AC;STRUC=<TR191489>	NA	Yes	0.556	No	NA,NA	NA	NA
chr1:150728583	27867	INS	227	0.8668	0.5357	7	NA	NA	NA	NA	NA	NA	NA	NA	NA	No	ID=1-150728582-150728590-C;MOTIFS=C;STRUC=(C)n	1KG-ONT	No	0.008	Yes	NA,NA	NA	NA
chr1:150728606	27868	DEL	402	0.7996	0.6896	7	NA	NA	NA	NA	NA	NA	NA	NA	NA	No	ID=1-150728582-150728590-C;MOTIFS=C;STRUC=(C)n,ID=1-150729034-150729042-C,1-150729086-150729095-C;MOTIFS=C;STRUC=<VC11837>	HPRC,HGSVC,1KG-ONT	No	0.018	No	NA,NA	NA	NA
chr1:150729225	27869	DEL	348	0.8406	0.6032	564	NA	NA	NA	NA	NA	NA	NA	NA	NA	No	ID=1-150729034-150729042-C,1-150729086-150729095-C;MOTIFS=C;STRUC=<VC11837>	HPRC,HGSVC,1KG-ONT	No	0.031	Yes	NA,NA	NA	NA
chr1:150743561	27871	DEL	62	0.8633	0.5687	34	CTSS(0.19484,0.664)	NA	NA	NA	NA	NA	NA	NA	NA	No	ID=1-150743496-150743520-AT,1-150743643-150744066-TATATGTATATTATGTATACATAATATATTATATAT,1-150744063-150744075-TATT,1-150744141-150744325-ACATAATATTTATATATTATATGTATATTATGTAT,1-150744290-150744433-TTATATATTATATGTATATTATGTATACATAATATA,1-150744430-150744442-TATT,1-150744433-150744554-TTATATATTATATGTATATTATGTATACATAATATA,1-150744513-150744589-TATATGTATATTATGTATACATAATATATTATATATTA,1-150744705-150744713-TA,1-150744721-150744730-TA;MOTIFS=TATT,TTATATATTATATGTATATTATGTATACATAATATA,TA,AT,ACATAATATTTATATATTATATGTATATTATGTAT,TATATGTATATTATGTATACATAATATATTATATAT,TATATGTATATTATGTATACATAATATATTATATATTA;STRUC=<VC11840>,ID=1-150743561-150743679-TATGTATACATAATATATTATATATGTATAT;MOTIFS=TATGTATACATAATATATTATATATGTATAT;STRUC=<TR191525>	HPRC,HGSVC	No	2.783	Yes	NA,NA	NA	NA
chr1:150743643	27873	INS	72	0.8189	0.6286	6	CTSS(0.19484,0.664)	NA	NA	NA	NA	NA	NA	NA	NA	No	ID=1-150743496-150743520-AT,1-150743643-150744066-TATATGTATATTATGTATACATAATATATTATATAT,1-150744063-150744075-TATT,1-150744141-150744325-ACATAATATTTATATATTATATGTATATTATGTAT,1-150744290-150744433-TTATATATTATATGTATATTATGTATACATAATATA,1-150744430-150744442-TATT,1-150744433-150744554-TTATATATTATATGTATATTATGTATACATAATATA,1-150744513-150744589-TATATGTATATTATGTATACATAATATATTATATATTA,1-150744705-150744713-TA,1-150744721-150744730-TA;MOTIFS=TATT,TTATATATTATATGTATATTATGTATACATAATATA,TA,AT,ACATAATATTTATATATTATATGTATATTATGTAT,TATATGTATATTATGTATACATAATATATTATATAT,TATATGTATATTATGTATACATAATATATTATATATTA;STRUC=<VC11840>,ID=1-150743561-150743679-TATGTATACATAATATATTATATATGTATAT;MOTIFS=TATGTATACATAATATATTATATATGTATAT;STRUC=<TR191525>	HPRC,HGSVC,1KG-ONT	No	0.692	Yes	NA,NA	NA	NA
chr1:150743643	27876	INS	79	0.7985	0.6989	4	CTSS(0.19484,0.664)	NA	NA	NA	NA	NA	NA	NA	NA	No	ID=1-150743496-150743520-AT,1-150743643-150744066-TATATGTATATTATGTATACATAATATATTATATAT,1-150744063-150744075-TATT,1-150744141-150744325-ACATAATATTTATATATTATATGTATATTATGTAT,1-150744290-150744433-TTATATATTATATGTATATTATGTATACATAATATA,1-150744430-150744442-TATT,1-150744433-150744554-TTATATATTATATGTATATTATGTATACATAATATA,1-150744513-150744589-TATATGTATATTATGTATACATAATATATTATATATTA,1-150744705-150744713-TA,1-150744721-150744730-TA;MOTIFS=TATT,TTATATATTATATGTATATTATGTATACATAATATA,TA,AT,ACATAATATTTATATATTATATGTATATTATGTAT,TATATGTATATTATGTATACATAATATATTATATAT,TATATGTATATTATGTATACATAATATATTATATATTA;STRUC=<VC11840>,ID=1-150743561-150743679-TATGTATACATAATATATTATATATGTATAT;MOTIFS=TATGTATACATAATATATTATATATGTATAT;STRUC=<TR191525>	HPRC,HGSVC,1KG-ONT	No	0.692	No	NA,NA	NA	NA
