## Supplemental Table 3 for "Population-scale Long-read Sequencing in the *All of Us* Research Program": AoU_strict_SV_summary.csv (part 10 of 233)

SV coordinate	SV ID	SV type	SV length	Confidence score	Calibration sensitivity	AoU cohort sample count	OMIM genes intersected(pLI, LOEUF)	Disease genes intersected(pLI, LOEUF)	Cancer genes intersected(pLI, LOEUF)	ACMG genes intersected(pLI, LOEUF)	OMIM CDS intersected(pLI, LOEUF)	Disease CDS intersected(pLI, LOEUF)	Cancer CDS intersected(pLI, LOEUF)	ACMG CDS intersected(pLI, LOEUF)	Regulatory element intersected	SegDUP association(INS:within 1kb, DEL:intersect)	Tandem repeats intersected	Detected in other LR datasets(HPRC,HGSVC,1KG-ONT)	Detected in AoU SR(990/1,027 AoU Phase I matched samples)	CADD-SV score	Detected in 1KG SR	SR validation	LR assembly-supported	Locityper validation (percentage of carriers with allele differences <20 between the identified and Locityper calls.)
chr1:150743643	27875	INS	219	0.9358	0.2747	8	CTSS(0.19484,0.664)	NA	NA	NA	NA	NA	NA	NA	NA	No	ID=1-150743496-150743520-AT,1-150743643-150744066-TATATGTATATTATGTATACATAATATATTATATAT,1-150744063-150744075-TATT,1-150744141-150744325-ACATAATATTTATATATTATATGTATATTATGTAT,1-150744290-150744433-TTATATATTATATGTATATTATGTATACATAATATA,1-150744430-150744442-TATT,1-150744433-150744554-TTATATATTATATGTATATTATGTATACATAATATA,1-150744513-150744589-TATATGTATATTATGTATACATAATATATTATATATTA,1-150744705-150744713-TA,1-150744721-150744730-TA;MOTIFS=TATT,TTATATATTATATGTATATTATGTATACATAATATA,TA,AT,ACATAATATTTATATATTATATGTATATTATGTAT,TATATGTATATTATGTATACATAATATATTATATAT,TATATGTATATTATGTATACATAATATATTATATATTA;STRUC=<VC11840>,ID=1-150743561-150743679-TATGTATACATAATATATTATATATGTATAT;MOTIFS=TATGTATACATAATATATTATATATGTATAT;STRUC=<TR191525>	HPRC,HGSVC	No	0.692	No	NA,NA	NA	NA
chr1:150743643	27874	INS	183	0.7929	0.6987	3	CTSS(0.19484,0.664)	NA	NA	NA	NA	NA	NA	NA	NA	No	ID=1-150743496-150743520-AT,1-150743643-150744066-TATATGTATATTATGTATACATAATATATTATATAT,1-150744063-150744075-TATT,1-150744141-150744325-ACATAATATTTATATATTATATGTATATTATGTAT,1-150744290-150744433-TTATATATTATATGTATATTATGTATACATAATATA,1-150744430-150744442-TATT,1-150744433-150744554-TTATATATTATATGTATATTATGTATACATAATATA,1-150744513-150744589-TATATGTATATTATGTATACATAATATATTATATATTA,1-150744705-150744713-TA,1-150744721-150744730-TA;MOTIFS=TATT,TTATATATTATATGTATATTATGTATACATAATATA,TA,AT,ACATAATATTTATATATTATATGTATATTATGTAT,TATATGTATATTATGTATACATAATATATTATATAT,TATATGTATATTATGTATACATAATATATTATATATTA;STRUC=<VC11840>,ID=1-150743561-150743679-TATGTATACATAATATATTATATATGTATAT;MOTIFS=TATGTATACATAATATATTATATATGTATAT;STRUC=<TR191525>	HPRC,HGSVC,1KG-ONT	No	0.692	No	NA,NA	NA	NA
chr1:150743643	27872	INS	139	0.8219	0.6408	13	CTSS(0.19484,0.664)	NA	NA	NA	NA	NA	NA	NA	NA	No	ID=1-150743496-150743520-AT,1-150743643-150744066-TATATGTATATTATGTATACATAATATATTATATAT,1-150744063-150744075-TATT,1-150744141-150744325-ACATAATATTTATATATTATATGTATATTATGTAT,1-150744290-150744433-TTATATATTATATGTATATTATGTATACATAATATA,1-150744430-150744442-TATT,1-150744433-150744554-TTATATATTATATGTATATTATGTATACATAATATA,1-150744513-150744589-TATATGTATATTATGTATACATAATATATTATATATTA,1-150744705-150744713-TA,1-150744721-150744730-TA;MOTIFS=TATT,TTATATATTATATGTATATTATGTATACATAATATA,TA,AT,ACATAATATTTATATATTATATGTATATTATGTAT,TATATGTATATTATGTATACATAATATATTATATAT,TATATGTATATTATGTATACATAATATATTATATATTA;STRUC=<VC11840>,ID=1-150743561-150743679-TATGTATACATAATATATTATATATGTATAT;MOTIFS=TATGTATACATAATATATTATATATGTATAT;STRUC=<TR191525>	HPRC,HGSVC,1KG-ONT	No	0.692	Yes	NA,NA	NA	NA
chr1:150743679	27877	INS	88	0.8671	0.627	5	CTSS(0.19484,0.664)	NA	NA	NA	NA	NA	NA	NA	NA	No	ID=1-150743496-150743520-AT,1-150743643-150744066-TATATGTATATTATGTATACATAATATATTATATAT,1-150744063-150744075-TATT,1-150744141-150744325-ACATAATATTTATATATTATATGTATATTATGTAT,1-150744290-150744433-TTATATATTATATGTATATTATGTATACATAATATA,1-150744430-150744442-TATT,1-150744433-150744554-TTATATATTATATGTATATTATGTATACATAATATA,1-150744513-150744589-TATATGTATATTATGTATACATAATATATTATATATTA,1-150744705-150744713-TA,1-150744721-150744730-TA;MOTIFS=TATT,TTATATATTATATGTATATTATGTATACATAATATA,TA,AT,ACATAATATTTATATATTATATGTATATTATGTAT,TATATGTATATTATGTATACATAATATATTATATAT,TATATGTATATTATGTATACATAATATATTATATATTA;STRUC=<VC11840>,ID=1-150743561-150743679-TATGTATACATAATATATTATATATGTATAT;MOTIFS=TATGTATACATAATATATTATATATGTATAT;STRUC=<TR191525>	HPRC,HGSVC,1KG-ONT	No	0.692	No	NA,NA	NA	NA
chr1:150743781	27878	INS	107	0.8417	0.5477	1	CTSS(0.19484,0.664)	NA	NA	NA	NA	NA	NA	NA	NA	No	ID=1-150743496-150743520-AT,1-150743643-150744066-TATATGTATATTATGTATACATAATATATTATATAT,1-150744063-150744075-TATT,1-150744141-150744325-ACATAATATTTATATATTATATGTATATTATGTAT,1-150744290-150744433-TTATATATTATATGTATATTATGTATACATAATATA,1-150744430-150744442-TATT,1-150744433-150744554-TTATATATTATATGTATATTATGTATACATAATATA,1-150744513-150744589-TATATGTATATTATGTATACATAATATATTATATATTA,1-150744705-150744713-TA,1-150744721-150744730-TA;MOTIFS=TATT,TTATATATTATATGTATATTATGTATACATAATATA,TA,AT,ACATAATATTTATATATTATATGTATATTATGTAT,TATATGTATATTATGTATACATAATATATTATATAT,TATATGTATATTATGTATACATAATATATTATATATTA;STRUC=<VC11840>	HPRC,HGSVC,1KG-ONT	No	0.692	No	NA,NA	NA	NA
chr1:150743960	27879	INS	98	0.8097	0.6864	5	CTSS(0.19484,0.664)	NA	NA	NA	NA	NA	NA	NA	NA	No	ID=1-150743496-150743520-AT,1-150743643-150744066-TATATGTATATTATGTATACATAATATATTATATAT,1-150744063-150744075-TATT,1-150744141-150744325-ACATAATATTTATATATTATATGTATATTATGTAT,1-150744290-150744433-TTATATATTATATGTATATTATGTATACATAATATA,1-150744430-150744442-TATT,1-150744433-150744554-TTATATATTATATGTATATTATGTATACATAATATA,1-150744513-150744589-TATATGTATATTATGTATACATAATATATTATATATTA,1-150744705-150744713-TA,1-150744721-150744730-TA;MOTIFS=TATT,TTATATATTATATGTATATTATGTATACATAATATA,TA,AT,ACATAATATTTATATATTATATGTATATTATGTAT,TATATGTATATTATGTATACATAATATATTATATAT,TATATGTATATTATGTATACATAATATATTATATATTA;STRUC=<VC11840>	HPRC,HGSVC,1KG-ONT	No	0.44	Yes	NA,NA	NA	NA
chr1:150744014	27880	DEL	259	0.8639	0.6614	179	CTSS(0.19484,0.664)	NA	NA	NA	NA	NA	NA	NA	NA	No	ID=1-150743496-150743520-AT,1-150743643-150744066-TATATGTATATTATGTATACATAATATATTATATAT,1-150744063-150744075-TATT,1-150744141-150744325-ACATAATATTTATATATTATATGTATATTATGTAT,1-150744290-150744433-TTATATATTATATGTATATTATGTATACATAATATA,1-150744430-150744442-TATT,1-150744433-150744554-TTATATATTATATGTATATTATGTATACATAATATA,1-150744513-150744589-TATATGTATATTATGTATACATAATATATTATATATTA,1-150744705-150744713-TA,1-150744721-150744730-TA;MOTIFS=TATT,TTATATATTATATGTATATTATGTATACATAATATA,TA,AT,ACATAATATTTATATATTATATGTATATTATGTAT,TATATGTATATTATGTATACATAATATATTATATAT,TATATGTATATTATGTATACATAATATATTATATATTA;STRUC=<VC11840>	HPRC	No	0.078	No	NA,NA	NA	NA
chr1:150744031	27881	INS	286	0.8295	0.6157	8	CTSS(0.19484,0.664)	NA	NA	NA	NA	NA	NA	NA	NA	No	ID=1-150743496-150743520-AT,1-150743643-150744066-TATATGTATATTATGTATACATAATATATTATATAT,1-150744063-150744075-TATT,1-150744141-150744325-ACATAATATTTATATATTATATGTATATTATGTAT,1-150744290-150744433-TTATATATTATATGTATATTATGTATACATAATATA,1-150744430-150744442-TATT,1-150744433-150744554-TTATATATTATATGTATATTATGTATACATAATATA,1-150744513-150744589-TATATGTATATTATGTATACATAATATATTATATATTA,1-150744705-150744713-TA,1-150744721-150744730-TA;MOTIFS=TATT,TTATATATTATATGTATATTATGTATACATAATATA,TA,AT,ACATAATATTTATATATTATATGTATATTATGTAT,TATATGTATATTATGTATACATAATATATTATATAT,TATATGTATATTATGTATACATAATATATTATATATTA;STRUC=<VC11840>	HPRC,HGSVC,1KG-ONT	No	5.242	Yes	NA,NA	NA	NA
chr1:150744062	27882	DEL	125	0.8333	0.6072	6	CTSS(0.19484,0.664)	NA	NA	NA	NA	NA	NA	NA	NA	No	ID=1-150743496-150743520-AT,1-150743643-150744066-TATATGTATATTATGTATACATAATATATTATATAT,1-150744063-150744075-TATT,1-150744141-150744325-ACATAATATTTATATATTATATGTATATTATGTAT,1-150744290-150744433-TTATATATTATATGTATATTATGTATACATAATATA,1-150744430-150744442-TATT,1-150744433-150744554-TTATATATTATATGTATATTATGTATACATAATATA,1-150744513-150744589-TATATGTATATTATGTATACATAATATATTATATATTA,1-150744705-150744713-TA,1-150744721-150744730-TA;MOTIFS=TATT,TTATATATTATATGTATATTATGTATACATAATATA,TA,AT,ACATAATATTTATATATTATATGTATATTATGTAT,TATATGTATATTATGTATACATAATATATTATATAT,TATATGTATATTATGTATACATAATATATTATATATTA;STRUC=<VC11840>	NA	No	0.097	No	NA,NA	NA	NA
chr1:150744102	27884	DEL	118	0.837	0.5928	55	CTSS(0.19484,0.664)	NA	NA	NA	NA	NA	NA	NA	NA	No	ID=1-150743496-150743520-AT,1-150743643-150744066-TATATGTATATTATGTATACATAATATATTATATAT,1-150744063-150744075-TATT,1-150744141-150744325-ACATAATATTTATATATTATATGTATATTATGTAT,1-150744290-150744433-TTATATATTATATGTATATTATGTATACATAATATA,1-150744430-150744442-TATT,1-150744433-150744554-TTATATATTATATGTATATTATGTATACATAATATA,1-150744513-150744589-TATATGTATATTATGTATACATAATATATTATATATTA,1-150744705-150744713-TA,1-150744721-150744730-TA;MOTIFS=TATT,TTATATATTATATGTATATTATGTATACATAATATA,TA,AT,ACATAATATTTATATATTATATGTATATTATGTAT,TATATGTATATTATGTATACATAATATATTATATAT,TATATGTATATTATGTATACATAATATATTATATATTA;STRUC=<VC11840>	HPRC,HGSVC	No	0.081	Yes	NA,NA	NA	NA
chr1:150744102	27883	DEL	83	0.8641	0.5382	23	CTSS(0.19484,0.664)	NA	NA	NA	NA	NA	NA	NA	NA	No	ID=1-150743496-150743520-AT,1-150743643-150744066-TATATGTATATTATGTATACATAATATATTATATAT,1-150744063-150744075-TATT,1-150744141-150744325-ACATAATATTTATATATTATATGTATATTATGTAT,1-150744290-150744433-TTATATATTATATGTATATTATGTATACATAATATA,1-150744430-150744442-TATT,1-150744433-150744554-TTATATATTATATGTATATTATGTATACATAATATA,1-150744513-150744589-TATATGTATATTATGTATACATAATATATTATATATTA,1-150744705-150744713-TA,1-150744721-150744730-TA;MOTIFS=TATT,TTATATATTATATGTATATTATGTATACATAATATA,TA,AT,ACATAATATTTATATATTATATGTATATTATGTAT,TATATGTATATTATGTATACATAATATATTATATAT,TATATGTATATTATGTATACATAATATATTATATATTA;STRUC=<VC11840>	HPRC,HGSVC	No	0.061	Yes	NA,NA	NA	NA
chr1:150744134	27893	INS	130	0.8506	0.5642	87	CTSS(0.19484,0.664)	NA	NA	NA	NA	NA	NA	NA	NA	No	ID=1-150743496-150743520-AT,1-150743643-150744066-TATATGTATATTATGTATACATAATATATTATATAT,1-150744063-150744075-TATT,1-150744141-150744325-ACATAATATTTATATATTATATGTATATTATGTAT,1-150744290-150744433-TTATATATTATATGTATATTATGTATACATAATATA,1-150744430-150744442-TATT,1-150744433-150744554-TTATATATTATATGTATATTATGTATACATAATATA,1-150744513-150744589-TATATGTATATTATGTATACATAATATATTATATATTA,1-150744705-150744713-TA,1-150744721-150744730-TA;MOTIFS=TATT,TTATATATTATATGTATATTATGTATACATAATATA,TA,AT,ACATAATATTTATATATTATATGTATATTATGTAT,TATATGTATATTATGTATACATAATATATTATATAT,TATATGTATATTATGTATACATAATATATTATATATTA;STRUC=<VC11840>	HPRC,HGSVC,1KG-ONT	No	4.932	Yes	NA,NA	NA	NA
chr1:150744134	27900	INS	93	0.8584	0.5181	53	CTSS(0.19484,0.664)	NA	NA	NA	NA	NA	NA	NA	NA	No	ID=1-150743496-150743520-AT,1-150743643-150744066-TATATGTATATTATGTATACATAATATATTATATAT,1-150744063-150744075-TATT,1-150744141-150744325-ACATAATATTTATATATTATATGTATATTATGTAT,1-150744290-150744433-TTATATATTATATGTATATTATGTATACATAATATA,1-150744430-150744442-TATT,1-150744433-150744554-TTATATATTATATGTATATTATGTATACATAATATA,1-150744513-150744589-TATATGTATATTATGTATACATAATATATTATATATTA,1-150744705-150744713-TA,1-150744721-150744730-TA;MOTIFS=TATT,TTATATATTATATGTATATTATGTATACATAATATA,TA,AT,ACATAATATTTATATATTATATGTATATTATGTAT,TATATGTATATTATGTATACATAATATATTATATAT,TATATGTATATTATGTATACATAATATATTATATATTA;STRUC=<VC11840>	HPRC,HGSVC,1KG-ONT	No	4.932	Yes	NA,NA	NA	NA
chr1:150744134	27899	INS	450	0.9217	0.4304	15	CTSS(0.19484,0.664)	NA	NA	NA	NA	NA	NA	NA	NA	No	ID=1-150743496-150743520-AT,1-150743643-150744066-TATATGTATATTATGTATACATAATATATTATATAT,1-150744063-150744075-TATT,1-150744141-150744325-ACATAATATTTATATATTATATGTATATTATGTAT,1-150744290-150744433-TTATATATTATATGTATATTATGTATACATAATATA,1-150744430-150744442-TATT,1-150744433-150744554-TTATATATTATATGTATATTATGTATACATAATATA,1-150744513-150744589-TATATGTATATTATGTATACATAATATATTATATATTA,1-150744705-150744713-TA,1-150744721-150744730-TA;MOTIFS=TATT,TTATATATTATATGTATATTATGTATACATAATATA,TA,AT,ACATAATATTTATATATTATATGTATATTATGTAT,TATATGTATATTATGTATACATAATATATTATATAT,TATATGTATATTATGTATACATAATATATTATATATTA;STRUC=<VC11840>	HPRC,HGSVC,1KG-ONT	No	4.932	Yes	NA,NA	NA	NA
chr1:150744134	27898	INS	556	0.8056	0.6793	38	CTSS(0.19484,0.664)	NA	NA	NA	NA	NA	NA	NA	NA	No	ID=1-150743496-150743520-AT,1-150743643-150744066-TATATGTATATTATGTATACATAATATATTATATAT,1-150744063-150744075-TATT,1-150744141-150744325-ACATAATATTTATATATTATATGTATATTATGTAT,1-150744290-150744433-TTATATATTATATGTATATTATGTATACATAATATA,1-150744430-150744442-TATT,1-150744433-150744554-TTATATATTATATGTATATTATGTATACATAATATA,1-150744513-150744589-TATATGTATATTATGTATACATAATATATTATATATTA,1-150744705-150744713-TA,1-150744721-150744730-TA;MOTIFS=TATT,TTATATATTATATGTATATTATGTATACATAATATA,TA,AT,ACATAATATTTATATATTATATGTATATTATGTAT,TATATGTATATTATGTATACATAATATATTATATAT,TATATGTATATTATGTATACATAATATATTATATATTA;STRUC=<VC11840>	HPRC,HGSVC	No	4.932	Yes	NA,NA	NA	NA
chr1:150744134	27897	INS	486	0.8068	0.6751	19	CTSS(0.19484,0.664)	NA	NA	NA	NA	NA	NA	NA	NA	No	ID=1-150743496-150743520-AT,1-150743643-150744066-TATATGTATATTATGTATACATAATATATTATATAT,1-150744063-150744075-TATT,1-150744141-150744325-ACATAATATTTATATATTATATGTATATTATGTAT,1-150744290-150744433-TTATATATTATATGTATATTATGTATACATAATATA,1-150744430-150744442-TATT,1-150744433-150744554-TTATATATTATATGTATATTATGTATACATAATATA,1-150744513-150744589-TATATGTATATTATGTATACATAATATATTATATATTA,1-150744705-150744713-TA,1-150744721-150744730-TA;MOTIFS=TATT,TTATATATTATATGTATATTATGTATACATAATATA,TA,AT,ACATAATATTTATATATTATATGTATATTATGTAT,TATATGTATATTATGTATACATAATATATTATATAT,TATATGTATATTATGTATACATAATATATTATATATTA;STRUC=<VC11840>	HPRC,HGSVC	No	4.932	Yes	NA,NA	NA	NA
chr1:150744134	27896	INS	165	0.8652	0.5025	206	CTSS(0.19484,0.664)	NA	NA	NA	NA	NA	NA	NA	NA	No	ID=1-150743496-150743520-AT,1-150743643-150744066-TATATGTATATTATGTATACATAATATATTATATAT,1-150744063-150744075-TATT,1-150744141-150744325-ACATAATATTTATATATTATATGTATATTATGTAT,1-150744290-150744433-TTATATATTATATGTATATTATGTATACATAATATA,1-150744430-150744442-TATT,1-150744433-150744554-TTATATATTATATGTATATTATGTATACATAATATA,1-150744513-150744589-TATATGTATATTATGTATACATAATATATTATATATTA,1-150744705-150744713-TA,1-150744721-150744730-TA;MOTIFS=TATT,TTATATATTATATGTATATTATGTATACATAATATA,TA,AT,ACATAATATTTATATATTATATGTATATTATGTAT,TATATGTATATTATGTATACATAATATATTATATAT,TATATGTATATTATGTATACATAATATATTATATATTA;STRUC=<VC11840>	HPRC,HGSVC,1KG-ONT	No	4.932	Yes	NA,NA	NA	NA
chr1:150744134	27895	INS	522	0.8104	0.6596	23	CTSS(0.19484,0.664)	NA	NA	NA	NA	NA	NA	NA	NA	No	ID=1-150743496-150743520-AT,1-150743643-150744066-TATATGTATATTATGTATACATAATATATTATATAT,1-150744063-150744075-TATT,1-150744141-150744325-ACATAATATTTATATATTATATGTATATTATGTAT,1-150744290-150744433-TTATATATTATATGTATATTATGTATACATAATATA,1-150744430-150744442-TATT,1-150744433-150744554-TTATATATTATATGTATATTATGTATACATAATATA,1-150744513-150744589-TATATGTATATTATGTATACATAATATATTATATATTA,1-150744705-150744713-TA,1-150744721-150744730-TA;MOTIFS=TATT,TTATATATTATATGTATATTATGTATACATAATATA,TA,AT,ACATAATATTTATATATTATATGTATATTATGTAT,TATATGTATATTATGTATACATAATATATTATATAT,TATATGTATATTATGTATACATAATATATTATATATTA;STRUC=<VC11840>	HPRC,HGSVC	No	4.932	Yes	NA,NA	NA	NA
chr1:150744134	27894	INS	202	0.8637	0.5205	103	CTSS(0.19484,0.664)	NA	NA	NA	NA	NA	NA	NA	NA	No	ID=1-150743496-150743520-AT,1-150743643-150744066-TATATGTATATTATGTATACATAATATATTATATAT,1-150744063-150744075-TATT,1-150744141-150744325-ACATAATATTTATATATTATATGTATATTATGTAT,1-150744290-150744433-TTATATATTATATGTATATTATGTATACATAATATA,1-150744430-150744442-TATT,1-150744433-150744554-TTATATATTATATGTATATTATGTATACATAATATA,1-150744513-150744589-TATATGTATATTATGTATACATAATATATTATATATTA,1-150744705-150744713-TA,1-150744721-150744730-TA;MOTIFS=TATT,TTATATATTATATGTATATTATGTATACATAATATA,TA,AT,ACATAATATTTATATATTATATGTATATTATGTAT,TATATGTATATTATGTATACATAATATATTATATAT,TATATGTATATTATGTATACATAATATATTATATATTA;STRUC=<VC11840>	HPRC,HGSVC	No	4.932	Yes	NA,NA	NA	NA
chr1:150744134	27892	INS	343	0.8036	0.6948	82	CTSS(0.19484,0.664)	NA	NA	NA	NA	NA	NA	NA	NA	No	ID=1-150743496-150743520-AT,1-150743643-150744066-TATATGTATATTATGTATACATAATATATTATATAT,1-150744063-150744075-TATT,1-150744141-150744325-ACATAATATTTATATATTATATGTATATTATGTAT,1-150744290-150744433-TTATATATTATATGTATATTATGTATACATAATATA,1-150744430-150744442-TATT,1-150744433-150744554-TTATATATTATATGTATATTATGTATACATAATATA,1-150744513-150744589-TATATGTATATTATGTATACATAATATATTATATATTA,1-150744705-150744713-TA,1-150744721-150744730-TA;MOTIFS=TATT,TTATATATTATATGTATATTATGTATACATAATATA,TA,AT,ACATAATATTTATATATTATATGTATATTATGTAT,TATATGTATATTATGTATACATAATATATTATATAT,TATATGTATATTATGTATACATAATATATTATATATTA;STRUC=<VC11840>	HPRC,HGSVC,1KG-ONT	No	4.932	Yes	NA,NA	NA	NA
chr1:150744134	27891	INS	308	0.8953	0.4225	34	CTSS(0.19484,0.664)	NA	NA	NA	NA	NA	NA	NA	NA	No	ID=1-150743496-150743520-AT,1-150743643-150744066-TATATGTATATTATGTATACATAATATATTATATAT,1-150744063-150744075-TATT,1-150744141-150744325-ACATAATATTTATATATTATATGTATATTATGTAT,1-150744290-150744433-TTATATATTATATGTATATTATGTATACATAATATA,1-150744430-150744442-TATT,1-150744433-150744554-TTATATATTATATGTATATTATGTATACATAATATA,1-150744513-150744589-TATATGTATATTATGTATACATAATATATTATATATTA,1-150744705-150744713-TA,1-150744721-150744730-TA;MOTIFS=TATT,TTATATATTATATGTATATTATGTATACATAATATA,TA,AT,ACATAATATTTATATATTATATGTATATTATGTAT,TATATGTATATTATGTATACATAATATATTATATAT,TATATGTATATTATGTATACATAATATATTATATATTA;STRUC=<VC11840>	HPRC,HGSVC,1KG-ONT	No	4.932	Yes	NA,NA	NA	NA
chr1:150744134	27890	INS	238	0.7956	0.6991	139	CTSS(0.19484,0.664)	NA	NA	NA	NA	NA	NA	NA	NA	No	ID=1-150743496-150743520-AT,1-150743643-150744066-TATATGTATATTATGTATACATAATATATTATATAT,1-150744063-150744075-TATT,1-150744141-150744325-ACATAATATTTATATATTATATGTATATTATGTAT,1-150744290-150744433-TTATATATTATATGTATATTATGTATACATAATATA,1-150744430-150744442-TATT,1-150744433-150744554-TTATATATTATATGTATATTATGTATACATAATATA,1-150744513-150744589-TATATGTATATTATGTATACATAATATATTATATATTA,1-150744705-150744713-TA,1-150744721-150744730-TA;MOTIFS=TATT,TTATATATTATATGTATATTATGTATACATAATATA,TA,AT,ACATAATATTTATATATTATATGTATATTATGTAT,TATATGTATATTATGTATACATAATATATTATATAT,TATATGTATATTATGTATACATAATATATTATATATTA;STRUC=<VC11840>	HPRC,HGSVC,1KG-ONT	No	4.932	Yes	NA,NA	NA	NA
chr1:150744134	27889	INS	379	0.8521	0.5337	26	CTSS(0.19484,0.664)	NA	NA	NA	NA	NA	NA	NA	NA	No	ID=1-150743496-150743520-AT,1-150743643-150744066-TATATGTATATTATGTATACATAATATATTATATAT,1-150744063-150744075-TATT,1-150744141-150744325-ACATAATATTTATATATTATATGTATATTATGTAT,1-150744290-150744433-TTATATATTATATGTATATTATGTATACATAATATA,1-150744430-150744442-TATT,1-150744433-150744554-TTATATATTATATGTATATTATGTATACATAATATA,1-150744513-150744589-TATATGTATATTATGTATACATAATATATTATATATTA,1-150744705-150744713-TA,1-150744721-150744730-TA;MOTIFS=TATT,TTATATATTATATGTATATTATGTATACATAATATA,TA,AT,ACATAATATTTATATATTATATGTATATTATGTAT,TATATGTATATTATGTATACATAATATATTATATAT,TATATGTATATTATGTATACATAATATATTATATATTA;STRUC=<VC11840>	HPRC,HGSVC,1KG-ONT	No	4.932	Yes	NA,NA	NA	NA
chr1:150744134	27888	INS	269	0.8107	0.6867	45	CTSS(0.19484,0.664)	NA	NA	NA	NA	NA	NA	NA	NA	No	ID=1-150743496-150743520-AT,1-150743643-150744066-TATATGTATATTATGTATACATAATATATTATATAT,1-150744063-150744075-TATT,1-150744141-150744325-ACATAATATTTATATATTATATGTATATTATGTAT,1-150744290-150744433-TTATATATTATATGTATATTATGTATACATAATATA,1-150744430-150744442-TATT,1-150744433-150744554-TTATATATTATATGTATATTATGTATACATAATATA,1-150744513-150744589-TATATGTATATTATGTATACATAATATATTATATATTA,1-150744705-150744713-TA,1-150744721-150744730-TA;MOTIFS=TATT,TTATATATTATATGTATATTATGTATACATAATATA,TA,AT,ACATAATATTTATATATTATATGTATATTATGTAT,TATATGTATATTATGTATACATAATATATTATATAT,TATATGTATATTATGTATACATAATATATTATATATTA;STRUC=<VC11840>	HPRC,HGSVC,1KG-ONT	No	4.932	Yes	NA,NA	NA	NA
chr1:150744134	27887	INS	59	0.8547	0.5535	30	CTSS(0.19484,0.664)	NA	NA	NA	NA	NA	NA	NA	NA	No	ID=1-150743496-150743520-AT,1-150743643-150744066-TATATGTATATTATGTATACATAATATATTATATAT,1-150744063-150744075-TATT,1-150744141-150744325-ACATAATATTTATATATTATATGTATATTATGTAT,1-150744290-150744433-TTATATATTATATGTATATTATGTATACATAATATA,1-150744430-150744442-TATT,1-150744433-150744554-TTATATATTATATGTATATTATGTATACATAATATA,1-150744513-150744589-TATATGTATATTATGTATACATAATATATTATATATTA,1-150744705-150744713-TA,1-150744721-150744730-TA;MOTIFS=TATT,TTATATATTATATGTATATTATGTATACATAATATA,TA,AT,ACATAATATTTATATATTATATGTATATTATGTAT,TATATGTATATTATGTATACATAATATATTATATAT,TATATGTATATTATGTATACATAATATATTATATATTA;STRUC=<VC11840>	HPRC,HGSVC	No	4.932	Yes	NA,NA	NA	NA
chr1:150744134	27886	INS	95	0.8932	0.3996	75	CTSS(0.19484,0.664)	NA	NA	NA	NA	NA	NA	NA	NA	No	ID=1-150743496-150743520-AT,1-150743643-150744066-TATATGTATATTATGTATACATAATATATTATATAT,1-150744063-150744075-TATT,1-150744141-150744325-ACATAATATTTATATATTATATGTATATTATGTAT,1-150744290-150744433-TTATATATTATATGTATATTATGTATACATAATATA,1-150744430-150744442-TATT,1-150744433-150744554-TTATATATTATATGTATATTATGTATACATAATATA,1-150744513-150744589-TATATGTATATTATGTATACATAATATATTATATATTA,1-150744705-150744713-TA,1-150744721-150744730-TA;MOTIFS=TATT,TTATATATTATATGTATATTATGTATACATAATATA,TA,AT,ACATAATATTTATATATTATATGTATATTATGTAT,TATATGTATATTATGTATACATAATATATTATATAT,TATATGTATATTATGTATACATAATATATTATATATTA;STRUC=<VC11840>	HPRC,HGSVC,1KG-ONT	No	4.932	Yes	NA,NA	NA	NA
chr1:150744134	27885	INS	152	0.827	0.6212	1	CTSS(0.19484,0.664)	NA	NA	NA	NA	NA	NA	NA	NA	No	ID=1-150743496-150743520-AT,1-150743643-150744066-TATATGTATATTATGTATACATAATATATTATATAT,1-150744063-150744075-TATT,1-150744141-150744325-ACATAATATTTATATATTATATGTATATTATGTAT,1-150744290-150744433-TTATATATTATATGTATATTATGTATACATAATATA,1-150744430-150744442-TATT,1-150744433-150744554-TTATATATTATATGTATATTATGTATACATAATATA,1-150744513-150744589-TATATGTATATTATGTATACATAATATATTATATATTA,1-150744705-150744713-TA,1-150744721-150744730-TA;MOTIFS=TATT,TTATATATTATATGTATATTATGTATACATAATATA,TA,AT,ACATAATATTTATATATTATATGTATATTATGTAT,TATATGTATATTATGTATACATAATATATTATATAT,TATATGTATATTATGTATACATAATATATTATATATTA;STRUC=<VC11840>	HPRC,HGSVC,1KG-ONT	No	4.932	No	NA,NA	NA	NA
chr1:150744137	27901	DEL	152	0.8484	0.5602	6	CTSS(0.19484,0.664)	NA	NA	NA	NA	NA	NA	NA	NA	No	ID=1-150743496-150743520-AT,1-150743643-150744066-TATATGTATATTATGTATACATAATATATTATATAT,1-150744063-150744075-TATT,1-150744141-150744325-ACATAATATTTATATATTATATGTATATTATGTAT,1-150744290-150744433-TTATATATTATATGTATATTATGTATACATAATATA,1-150744430-150744442-TATT,1-150744433-150744554-TTATATATTATATGTATATTATGTATACATAATATA,1-150744513-150744589-TATATGTATATTATGTATACATAATATATTATATATTA,1-150744705-150744713-TA,1-150744721-150744730-TA;MOTIFS=TATT,TTATATATTATATGTATATTATGTATACATAATATA,TA,AT,ACATAATATTTATATATTATATGTATATTATGTAT,TATATGTATATTATGTATACATAATATATTATATAT,TATATGTATATTATGTATACATAATATATTATATATTA;STRUC=<VC11840>	NA	No	0.082	Yes	NA,NA	NA	NA
chr1:150744185	27902	INS	143	0.8053	0.6832	4	CTSS(0.19484,0.664)	NA	NA	NA	NA	NA	NA	NA	NA	No	ID=1-150743496-150743520-AT,1-150743643-150744066-TATATGTATATTATGTATACATAATATATTATATAT,1-150744063-150744075-TATT,1-150744141-150744325-ACATAATATTTATATATTATATGTATATTATGTAT,1-150744290-150744433-TTATATATTATATGTATATTATGTATACATAATATA,1-150744430-150744442-TATT,1-150744433-150744554-TTATATATTATATGTATATTATGTATACATAATATA,1-150744513-150744589-TATATGTATATTATGTATACATAATATATTATATATTA,1-150744705-150744713-TA,1-150744721-150744730-TA;MOTIFS=TATT,TTATATATTATATGTATATTATGTATACATAATATA,TA,AT,ACATAATATTTATATATTATATGTATATTATGTAT,TATATGTATATTATGTATACATAATATATTATATAT,TATATGTATATTATGTATACATAATATATTATATATTA;STRUC=<VC11840>	HPRC,HGSVC,1KG-ONT	No	0.44	No	NA,NA	NA	NA
chr1:150744365	27903	INS	271	0.808	0.6918	1	CTSS(0.19484,0.664)	NA	NA	NA	NA	NA	NA	NA	NA	No	ID=1-150743496-150743520-AT,1-150743643-150744066-TATATGTATATTATGTATACATAATATATTATATAT,1-150744063-150744075-TATT,1-150744141-150744325-ACATAATATTTATATATTATATGTATATTATGTAT,1-150744290-150744433-TTATATATTATATGTATATTATGTATACATAATATA,1-150744430-150744442-TATT,1-150744433-150744554-TTATATATTATATGTATATTATGTATACATAATATA,1-150744513-150744589-TATATGTATATTATGTATACATAATATATTATATATTA,1-150744705-150744713-TA,1-150744721-150744730-TA;MOTIFS=TATT,TTATATATTATATGTATATTATGTATACATAATATA,TA,AT,ACATAATATTTATATATTATATGTATATTATGTAT,TATATGTATATTATGTATACATAATATATTATATAT,TATATGTATATTATGTATACATAATATATTATATATTA;STRUC=<VC11840>	HPRC,HGSVC,1KG-ONT	No	0.44	No	NA,NA	NA	NA
chr1:150744366	27904	INS	213	0.8113	0.6617	306	CTSS(0.19484,0.664)	NA	NA	NA	NA	NA	NA	NA	NA	No	ID=1-150743496-150743520-AT,1-150743643-150744066-TATATGTATATTATGTATACATAATATATTATATAT,1-150744063-150744075-TATT,1-150744141-150744325-ACATAATATTTATATATTATATGTATATTATGTAT,1-150744290-150744433-TTATATATTATATGTATATTATGTATACATAATATA,1-150744430-150744442-TATT,1-150744433-150744554-TTATATATTATATGTATATTATGTATACATAATATA,1-150744513-150744589-TATATGTATATTATGTATACATAATATATTATATATTA,1-150744705-150744713-TA,1-150744721-150744730-TA;MOTIFS=TATT,TTATATATTATATGTATATTATGTATACATAATATA,TA,AT,ACATAATATTTATATATTATATGTATATTATGTAT,TATATGTATATTATGTATACATAATATATTATATAT,TATATGTATATTATGTATACATAATATATTATATATTA;STRUC=<VC11840>	HPRC,HGSVC	No	0.44	Yes	NA,NA	NA	NA
chr1:150744433	27905	INS	178	0.819	0.6834	10	CTSS(0.19484,0.664)	NA	NA	NA	NA	NA	NA	NA	NA	No	ID=1-150743496-150743520-AT,1-150743643-150744066-TATATGTATATTATGTATACATAATATATTATATAT,1-150744063-150744075-TATT,1-150744141-150744325-ACATAATATTTATATATTATATGTATATTATGTAT,1-150744290-150744433-TTATATATTATATGTATATTATGTATACATAATATA,1-150744430-150744442-TATT,1-150744433-150744554-TTATATATTATATGTATATTATGTATACATAATATA,1-150744513-150744589-TATATGTATATTATGTATACATAATATATTATATATTA,1-150744705-150744713-TA,1-150744721-150744730-TA;MOTIFS=TATT,TTATATATTATATGTATATTATGTATACATAATATA,TA,AT,ACATAATATTTATATATTATATGTATATTATGTAT,TATATGTATATTATGTATACATAATATATTATATAT,TATATGTATATTATGTATACATAATATATTATATATTA;STRUC=<VC11840>	HPRC,HGSVC,1KG-ONT	No	0.114	No	NA,NA	NA	NA
chr1:150744468	27906	INS	102	0.8524	0.6225	3	CTSS(0.19484,0.664)	NA	NA	NA	NA	NA	NA	NA	NA	No	ID=1-150743496-150743520-AT,1-150743643-150744066-TATATGTATATTATGTATACATAATATATTATATAT,1-150744063-150744075-TATT,1-150744141-150744325-ACATAATATTTATATATTATATGTATATTATGTAT,1-150744290-150744433-TTATATATTATATGTATATTATGTATACATAATATA,1-150744430-150744442-TATT,1-150744433-150744554-TTATATATTATATGTATATTATGTATACATAATATA,1-150744513-150744589-TATATGTATATTATGTATACATAATATATTATATATTA,1-150744705-150744713-TA,1-150744721-150744730-TA;MOTIFS=TATT,TTATATATTATATGTATATTATGTATACATAATATA,TA,AT,ACATAATATTTATATATTATATGTATATTATGTAT,TATATGTATATTATGTATACATAATATATTATATAT,TATATGTATATTATGTATACATAATATATTATATATTA;STRUC=<VC11840>	HPRC,HGSVC,1KG-ONT	No	0.44	No	NA,NA	NA	NA
chr1:150744469	27907	INS	66	0.8095	0.6924	5	CTSS(0.19484,0.664)	NA	NA	NA	NA	NA	NA	NA	NA	No	ID=1-150743496-150743520-AT,1-150743643-150744066-TATATGTATATTATGTATACATAATATATTATATAT,1-150744063-150744075-TATT,1-150744141-150744325-ACATAATATTTATATATTATATGTATATTATGTAT,1-150744290-150744433-TTATATATTATATGTATATTATGTATACATAATATA,1-150744430-150744442-TATT,1-150744433-150744554-TTATATATTATATGTATATTATGTATACATAATATA,1-150744513-150744589-TATATGTATATTATGTATACATAATATATTATATATTA,1-150744705-150744713-TA,1-150744721-150744730-TA;MOTIFS=TATT,TTATATATTATATGTATATTATGTATACATAATATA,TA,AT,ACATAATATTTATATATTATATGTATATTATGTAT,TATATGTATATTATGTATACATAATATATTATATAT,TATATGTATATTATGTATACATAATATATTATATATTA;STRUC=<VC11840>	HPRC,HGSVC	No	0.318	Yes	NA,NA	NA	NA
chr1:150744504	27908	INS	65	0.9331	0.4363	1	CTSS(0.19484,0.664)	NA	NA	NA	NA	NA	NA	NA	NA	No	ID=1-150743496-150743520-AT,1-150743643-150744066-TATATGTATATTATGTATACATAATATATTATATAT,1-150744063-150744075-TATT,1-150744141-150744325-ACATAATATTTATATATTATATGTATATTATGTAT,1-150744290-150744433-TTATATATTATATGTATATTATGTATACATAATATA,1-150744430-150744442-TATT,1-150744433-150744554-TTATATATTATATGTATATTATGTATACATAATATA,1-150744513-150744589-TATATGTATATTATGTATACATAATATATTATATATTA,1-150744705-150744713-TA,1-150744721-150744730-TA;MOTIFS=TATT,TTATATATTATATGTATATTATGTATACATAATATA,TA,AT,ACATAATATTTATATATTATATGTATATTATGTAT,TATATGTATATTATGTATACATAATATATTATATAT,TATATGTATATTATGTATACATAATATATTATATATTA;STRUC=<VC11840>	HPRC,HGSVC	No	0.44	Yes	NA,NA	NA	NA
chr1:150744534	27909	INS	285	0.8533	0.5833	3	CTSS(0.19484,0.664)	NA	NA	NA	NA	NA	NA	NA	NA	No	ID=1-150743496-150743520-AT,1-150743643-150744066-TATATGTATATTATGTATACATAATATATTATATAT,1-150744063-150744075-TATT,1-150744141-150744325-ACATAATATTTATATATTATATGTATATTATGTAT,1-150744290-150744433-TTATATATTATATGTATATTATGTATACATAATATA,1-150744430-150744442-TATT,1-150744433-150744554-TTATATATTATATGTATATTATGTATACATAATATA,1-150744513-150744589-TATATGTATATTATGTATACATAATATATTATATATTA,1-150744705-150744713-TA,1-150744721-150744730-TA;MOTIFS=TATT,TTATATATTATATGTATATTATGTATACATAATATA,TA,AT,ACATAATATTTATATATTATATGTATATTATGTAT,TATATGTATATTATGTATACATAATATATTATATAT,TATATGTATATTATGTATACATAATATATTATATATTA;STRUC=<VC11840>	HPRC,HGSVC,1KG-ONT	No	0.114	Yes	NA,NA	NA	NA
chr1:150744549	27910	INS	124	0.8528	0.5583	11	CTSS(0.19484,0.664)	NA	NA	NA	NA	NA	NA	NA	NA	No	ID=1-150743496-150743520-AT,1-150743643-150744066-TATATGTATATTATGTATACATAATATATTATATAT,1-150744063-150744075-TATT,1-150744141-150744325-ACATAATATTTATATATTATATGTATATTATGTAT,1-150744290-150744433-TTATATATTATATGTATATTATGTATACATAATATA,1-150744430-150744442-TATT,1-150744433-150744554-TTATATATTATATGTATATTATGTATACATAATATA,1-150744513-150744589-TATATGTATATTATGTATACATAATATATTATATATTA,1-150744705-150744713-TA,1-150744721-150744730-TA;MOTIFS=TATT,TTATATATTATATGTATATTATGTATACATAATATA,TA,AT,ACATAATATTTATATATTATATGTATATTATGTAT,TATATGTATATTATGTATACATAATATATTATATAT,TATATGTATATTATGTATACATAATATATTATATATTA;STRUC=<VC11840>	HPRC,HGSVC,1KG-ONT	No	0.114	Yes	NA,NA	NA	NA
chr1:150767772	27911	INS	320	0.9393	0.2508	2	NA	NA	NA	NA	NA	NA	NA	NA	NA	No	NA	NA	Yes	3.238	No	NA,NA	NA	NA
chr1:150781390	27912	DEL	80	0.8097	0.6676	10	NA	NA	NA	NA	NA	NA	NA	NA	NA	No	ID=1-150781390-150781563-CCCGGCCGCCATCCCATCTAGGAAGTGAGGAGCGCCTCTT;MOTIFS=CCCGGCCGCCATCCCATCTAGGAAGTGAGGAGCGCCTCTT;STRUC=<TR191612>	HPRC,HGSVC,1KG-ONT	No	0.038	Yes	NA,NA	NA	NA
chr1:150781394	27913	INS	158	0.8325	0.6298	443	NA	NA	NA	NA	NA	NA	NA	NA	NA	No	ID=1-150781390-150781563-CCCGGCCGCCATCCCATCTAGGAAGTGAGGAGCGCCTCTT;MOTIFS=CCCGGCCGCCATCCCATCTAGGAAGTGAGGAGCGCCTCTT;STRUC=<TR191612>	HPRC,HGSVC,1KG-ONT	No	0.011	Yes	NA,NA	NA	NA
chr1:150781519	27916	INS	173	0.861	0.5136	3	NA	NA	NA	NA	NA	NA	NA	NA	NA	No	ID=1-150781390-150781563-CCCGGCCGCCATCCCATCTAGGAAGTGAGGAGCGCCTCTT;MOTIFS=CCCGGCCGCCATCCCATCTAGGAAGTGAGGAGCGCCTCTT;STRUC=<TR191612>	HPRC,HGSVC,1KG-ONT	No	0.011	No	NA,NA	NA	NA
chr1:150781794	27917	DEL	88	0.8648	0.5045	538	NA	NA	NA	NA	NA	NA	NA	NA	NA	No	NA	HPRC,HGSVC,1KG-ONT	Yes	0.109	Yes	NA,NA	NA	NA
chr1:150847513	27918	INS	332	0.9242	0.2863	1	ARNT(1.0,0.387)	ARNT(1.0,0.387)	NA	NA	NA	NA	NA	NA	NA	No	NA	NA	Yes	2.941	No	NA,NA	NA	NA
chr1:150851021	27919	INS	82	0.8281	0.6287	8	ARNT(1.0,0.387)	ARNT(1.0,0.387)	NA	NA	NA	NA	NA	NA	NA	No	NA	NA	No	0.354	No	NA,NA	NA	NA
chr1:150851095	27920	INS	87	0.8502	0.5873	1	ARNT(1.0,0.387)	ARNT(1.0,0.387)	NA	NA	NA	NA	NA	NA	NA	No	NA	NA	No	0.354	No	NA,NA	NA	NA
chr1:150878720	27921	DEL	1132	0.9014	0.3558	1	NA	NA	NA	NA	NA	NA	NA	NA	NA	No	ID=1-150878977-150878996-A;MOTIFS=A;STRUC=<TR191827>,ID=1-150879491-150879515-A;MOTIFS=A;STRUC=<TR191828>	NA	Yes	0.227	No	NA,NA	NA	NA
chr1:150887787	27922	DEL	2547	0.8513	0.5819	5	NA	NA	NA	NA	NA	NA	NA	NA	enhancer	No	ID=1-150888069-150888077-A;MOTIFS=A;STRUC=<TR191846>,ID=1-150888219-150888233-T;MOTIFS=T;STRUC=<TR191847>,ID=1-150888687-150888710-TTAT;MOTIFS=TTAT;STRUC=<TR191848>,ID=1-150889399-150889415-A;MOTIFS=A;STRUC=<TR191849>,ID=1-150889503-150889513-CTT;MOTIFS=CTT;STRUC=<TR191850>	1KG-ONT	Yes	4.534	Yes	NA,NA	NA	NA
chr1:150913725	27923	DEL	232	0.8559	0.562	1	NA	NA	NA	NA	NA	NA	NA	NA	NA	No	NA	NA	Yes	0.21	No	NA,NA	NA	NA
chr1:150915671	27924	DEL	7735	0.9918	0.0536	1	NA	NA	NA	NA	NA	NA	NA	NA	enhancer	No	ID=1-150915804-150915813-TGG;MOTIFS=TGG;STRUC=<TR191906>,ID=1-150915928-150915946-A;MOTIFS=A;STRUC=<TR191907>,ID=1-150916023-150916041-AT;MOTIFS=AT;STRUC=<TR191908>,ID=1-150916124-150916134-T;MOTIFS=T;STRUC=(T)n,ID=1-150916139-150916155-T;MOTIFS=T;STRUC=<TR191909>,ID=1-150916505-150916521-T;MOTIFS=T;STRUC=<TR191910>,ID=1-150916650-150916660-CCA;MOTIFS=CCA;STRUC=<TR191911>,ID=1-150916967-150916976-AC;MOTIFS=AC;STRUC=<TR191912>,ID=1-150916990-150917000-T;MOTIFS=T;STRUC=<TR191913>,ID=1-150917278-150917290-T;MOTIFS=T;STRUC=<TR191914>,ID=1-150917635-150917647-AT;MOTIFS=AT;STRUC=<TR191915>,ID=1-150917920-150917932-A;MOTIFS=A;STRUC=<TR191916>,ID=1-150917930-150917943-AAT;MOTIFS=AAT;STRUC=<TR191917>,ID=1-150918859-150918874-A;MOTIFS=A;STRUC=<TR191918>,ID=1-150919097-150919106-GTG;MOTIFS=GTG;STRUC=<TR191919>,ID=1-150919464-150919480-A;MOTIFS=A;STRUC=<TR191920>,ID=1-150920297-150920306-GTG;MOTIFS=GTG;STRUC=<TR191921>,ID=1-150920458-150920477-AAAAC;MOTIFS=AAAAC;STRUC=<TR191922>,ID=1-150920473-150920481-A;MOTIFS=A;STRUC=<TR191923>,ID=1-150921215-150921225-A;MOTIFS=A;STRUC=<TR191924>,ID=1-150921513-150921529-A;MOTIFS=A;STRUC=<TR191925>,ID=1-150921753-150921762-TGG;MOTIFS=TGG;STRUC=<TR191926>,ID=1-150921892-150921918-A;MOTIFS=A;STRUC=<TR191927>,ID=1-150922187-150922204-TG;MOTIFS=TG;STRUC=<TR191928>,ID=1-150922863-150922873-T;MOTIFS=T;STRUC=(T)n,ID=1-150923241-150923250-GTG;MOTIFS=GTG;STRUC=<TR191929>,ID=1-150923381-150923396-A;MOTIFS=A;STRUC=<TR191930>	HPRC	No	0.273	No	NA,NA	NA	NA
chr1:150915761	27926	DEL	2916	0.8993	0.3723	1	NA	NA	NA	NA	NA	NA	NA	NA	NA	No	ID=1-150915804-150915813-TGG;MOTIFS=TGG;STRUC=<TR191906>,ID=1-150915928-150915946-A;MOTIFS=A;STRUC=<TR191907>,ID=1-150916023-150916041-AT;MOTIFS=AT;STRUC=<TR191908>,ID=1-150916124-150916134-T;MOTIFS=T;STRUC=(T)n,ID=1-150916139-150916155-T;MOTIFS=T;STRUC=<TR191909>,ID=1-150916505-150916521-T;MOTIFS=T;STRUC=<TR191910>,ID=1-150916650-150916660-CCA;MOTIFS=CCA;STRUC=<TR191911>,ID=1-150916967-150916976-AC;MOTIFS=AC;STRUC=<TR191912>,ID=1-150916990-150917000-T;MOTIFS=T;STRUC=<TR191913>,ID=1-150917278-150917290-T;MOTIFS=T;STRUC=<TR191914>,ID=1-150917635-150917647-AT;MOTIFS=AT;STRUC=<TR191915>,ID=1-150917920-150917932-A;MOTIFS=A;STRUC=<TR191916>,ID=1-150917930-150917943-AAT;MOTIFS=AAT;STRUC=<TR191917>	NA	Yes	0.133	No	NA,NA	NA	NA
chr1:150953883	27927	DEL	188	0.8381	0.5603	1	SETDB1(1.0,0.29)	SETDB1(1.0,0.29)	SETDB1(1.0,0.29)	NA	NA	NA	NA	NA	NA	No	ID=1-150954001-150954011-CCA;MOTIFS=CCA;STRUC=<TR192002>	NA	Yes	0.838	No	NA,NA	NA	NA
chr1:150990242	27928	INS	335	0.9357	0.2461	447	ANXA9(2.7725e-14,1.091)	NA	NA	NA	NA	NA	NA	NA	NA	No	NA	HPRC,HGSVC,1KG-ONT	No	2.941	Yes	NA,NA	NA	NA
chr1:151027816	27929	INS	140	0.8638	0.5237	1	PRUNE1(5.9061e-05,0.902)	NA	NA	NA	NA	NA	NA	NA	NA	No	NA	NA	Yes	2.17	No	NA,NA	NA	NA
chr1:151032551	27930	INS	323	0.8942	0.4074	1	PRUNE1(5.9061e-05,0.902)	NA	NA	NA	NA	NA	NA	NA	NA	No	NA	NA	No	0.354	No	NA,NA	NA	NA
chr1:151046518	27931	INS	87	0.8711	0.474	94	BNIPL(7.4222e-08,0.911)	NA	NA	NA	NA	NA	NA	NA	NA	No	NA	HPRC,HGSVC,1KG-ONT	Yes	3.242	Yes	NA,NA	NA	NA
chr1:151192787	27932	DEL	2381	0.9057	0.3592	1	VPS72(1.3801e-06,0.913)	NA	NA	NA	NA	NA	NA	NA	enhancer	No	ID=1-151192800-151192817-A;MOTIFS=A;STRUC=<TR192546>,ID=1-151193215-151193235-AAAT;MOTIFS=AAAT;STRUC=<TR192547>,ID=1-151193353-151193368-TAAAA;MOTIFS=TAAAA;STRUC=<TR192548>,ID=1-151193366-151193377-AAC;MOTIFS=AAC;STRUC=<TR192549>,ID=1-151193509-151193518-ATA;MOTIFS=ATA;STRUC=<TR192550>,ID=1-151193840-151193865-A;MOTIFS=A;STRUC=<TR192551>,ID=1-151193868-151193877-AG;MOTIFS=AG;STRUC=<TR192552>,ID=1-151194409-151194417-A;MOTIFS=A;STRUC=<TR192553>,ID=1-151194555-151194564-CAC;MOTIFS=CAC;STRUC=<TR192554>	NA	Yes	1.912	No	NA,NA	NA	NA
chr1:151195746	27933	INS	338	0.8602	0.5159	3	NA	NA	NA	NA	NA	NA	NA	NA	enhancer	No	NA	NA	No	2.037	No	NA,NA	NA	NA
chr1:151212722	27934	DEL	316	0.955	0.1933	1	PIP5K1A(0.00026847,0.753)	NA	NA	NA	NA	NA	NA	NA	NA	No	ID=1-151212881-151212899-T;MOTIFS=T;STRUC=<TR192597>	NA	No	0.017	No	NA,NA	NA	NA
chr1:151251260	27935	DEL	177	0.897	0.3717	47	NA	NA	NA	NA	NA	NA	NA	NA	NA	No	ID=1-151251260-151251284-A;MOTIFS=A;STRUC=<TR192676>,ID=1-151251436-151251459-A;MOTIFS=A;STRUC=<TR192677>	NA	Yes	0.092	Yes	NA,NA	NA	NA
chr1:151259937	27936	DEL	50	0.8031	0.6964	1	PSMD4(0.99998,0.295)	NA	NA	NA	NA	NA	NA	NA	NA	No	NA	NA	Yes	0.611	No	NA,NA	NA	NA
chr1:151269895	27937	INS	111	0.8169	0.6625	7	NA	NA	NA	NA	NA	NA	NA	NA	NA	No	NA	HGSVC	Yes	0.354	Yes	NA,NA	NA	NA
chr1:151317025	27938	INS	522	0.8196	0.6664	1	PI4KB(0.99993,0.421)	NA	NA	NA	NA	NA	NA	NA	NA	No	NA	NA	No	0.354	No	NA,NA	NA	NA
chr1:151371411	27939	INS	306	0.9406	0.2396	1	SELENBP1(1.014e-27,1.399)	NA	NA	NA	NA	NA	NA	NA	enhancer	No	NA	1KG-ONT	Yes	3.238	No	NA,NA	NA	NA
chr1:151410449	27940	INS	326	0.8295	0.6401	1	POGZ(1.0,0.198)	POGZ(1.0,0.198)	NA	NA	NA	NA	NA	NA	NA	No	NA	HGSVC	Yes	6.666	No	NA,NA	NA	NA
chr1:151410449	27941	INS	366	0.8153	0.6909	4	POGZ(1.0,0.198)	POGZ(1.0,0.198)	NA	NA	NA	NA	NA	NA	NA	No	NA	HGSVC	Yes	6.666	Yes	NA,NA	NA	NA
chr1:151421249	27942	INS	191	0.9656	0.1397	20	POGZ(1.0,0.198)	POGZ(1.0,0.198)	NA	NA	NA	NA	NA	NA	NA	No	NA	NA	No	5.133	Yes	NA,NA	NA	NA
chr1:151450812	27943	INS	310	0.9244	0.2699	164	POGZ(1.0,0.198)	POGZ(1.0,0.198)	NA	NA	NA	NA	NA	NA	NA	No	NA	HPRC,HGSVC,1KG-ONT	Yes	2.17	Yes	NA,NA	NA	NA
chr1:151451167	27944	DEL	2373	0.9564	0.3972	8	POGZ(1.0,0.198)	POGZ(1.0,0.198)	NA	NA	NA	NA	NA	NA	NA	No	ID=1-151451309-151451323-TTAT;MOTIFS=TTAT;STRUC=(TTAT)n,ID=1-151451325-151451334-T;MOTIFS=T;STRUC=<TR193104>,ID=1-151451957-151451967-GTG;MOTIFS=GTG;STRUC=(GTG)n,ID=1-151452097-151452122-A;MOTIFS=A;STRUC=<TR193105>,ID=1-151452358-151452368-T;MOTIFS=T;STRUC=<TR193106>,ID=1-151452863-151452874-A;MOTIFS=A;STRUC=<TR193107>	HPRC,HGSVC,1KG-ONT	Yes	3.936	Yes	NA,NA	NA	NA
chr1:151482042	27945	INS	69	0.805	0.6882	1	NA	NA	NA	NA	NA	NA	NA	NA	NA	No	NA	NA	No	4.651	No	NA,NA	NA	NA
chr1:151496183	27946	DEL	981	0.8795	0.451	1	NA	NA	NA	NA	NA	NA	NA	NA	NA	No	ID=1-151496412-151496423-A,1-151496427-151496438-AC,1-151496555-151496603-AT,1-151496606-151496625-T;MOTIFS=AC,AT,T,A;STRUC=<VC11933>	NA	No	0.223	No	NA,NA	NA	NA
chr1:151497700	27947	DEL	598	0.8564	0.5502	1	NA	NA	NA	NA	NA	NA	NA	NA	NA	No	ID=1-151497704-151497728-A;MOTIFS=A;STRUC=<TR193214>,ID=1-151498006-151498019-A;MOTIFS=A;STRUC=<TR193215>	NA	No	0.253	No	NA,NA	NA	NA
chr1:151599280	27948	INS	62	0.8686	0.5106	42	NA	NA	NA	NA	NA	NA	NA	NA	NA	No	NA	HPRC	No	0.155	Yes	NA,NA	NA	NA
chr1:151599280	27949	DEL	168	0.8325	0.6125	3	NA	NA	NA	NA	NA	NA	NA	NA	NA	No	ID=1-151599280-151599601-CTCCCT;MOTIFS=CTCCCT;STRUC=<TR193394>	HPRC,HGSVC,1KG-ONT	No	0.052	Yes	NA,NA	NA	NA
chr1:151599280	27950	DEL	240	0.8292	0.6324	637	NA	NA	NA	NA	NA	NA	NA	NA	NA	No	ID=1-151599280-151599601-CTCCCT;MOTIFS=CTCCCT;STRUC=<TR193394>	HPRC,HGSVC,1KG-ONT	No	0.052	Yes	NA,NA	NA	NA
chr1:151599280	27951	DEL	258	0.9668	0.1237	323	NA	NA	NA	NA	NA	NA	NA	NA	NA	No	ID=1-151599280-151599601-CTCCCT;MOTIFS=CTCCCT;STRUC=<TR193394>	HPRC,HGSVC,1KG-ONT	No	0.052	Yes	NA,NA	NA	NA
chr1:151599286	27952	DEL	203	0.807	0.673	19	NA	NA	NA	NA	NA	NA	NA	NA	NA	No	ID=1-151599280-151599601-CTCCCT;MOTIFS=CTCCCT;STRUC=<TR193394>	HPRC,HGSVC,1KG-ONT	No	0.096	Yes	NA,NA	NA	NA
chr1:151599290	27953	INS	75	0.833	0.6246	5	NA	NA	NA	NA	NA	NA	NA	NA	NA	No	ID=1-151599280-151599601-CTCCCT;MOTIFS=CTCCCT;STRUC=<TR193394>	HPRC	No	0.155	Yes	NA,NA	NA	NA
chr1:151599299	27954	DEL	227	0.9343	0.2808	150	NA	NA	NA	NA	NA	NA	NA	NA	NA	No	ID=1-151599280-151599601-CTCCCT;MOTIFS=CTCCCT;STRUC=<TR193394>	HPRC,HGSVC,1KG-ONT	No	0.114	Yes	NA,NA	NA	NA
chr1:151599321	27955	DEL	189	0.8312	0.6207	7	NA	NA	NA	NA	NA	NA	NA	NA	NA	No	ID=1-151599280-151599601-CTCCCT;MOTIFS=CTCCCT;STRUC=<TR193394>	HPRC,HGSVC,1KG-ONT	No	0.114	Yes	NA,NA	NA	NA
chr1:151599332	27956	INS	56	0.7982	0.6968	177	NA	NA	NA	NA	NA	NA	NA	NA	NA	No	ID=1-151599280-151599601-CTCCCT;MOTIFS=CTCCCT;STRUC=<TR193394>	HPRC	No	0.155	Yes	NA,NA	NA	NA
chr1:151599386	27957	DEL	216	0.8545	0.537	34	NA	NA	NA	NA	NA	NA	NA	NA	NA	No	ID=1-151599280-151599601-CTCCCT;MOTIFS=CTCCCT;STRUC=<TR193394>	HPRC,HGSVC,1KG-ONT	No	0.076	Yes	NA,NA	NA	NA
chr1:151599451	27958	INS	55	0.8542	0.7	10	NA	NA	NA	NA	NA	NA	NA	NA	NA	No	ID=1-151599280-151599601-CTCCCT;MOTIFS=CTCCCT;STRUC=<TR193394>	HPRC	No	0.155	Yes	NA,NA	NA	NA
chr1:151599466	27959	DEL	111	0.8527	0.5408	3	NA	NA	NA	NA	NA	NA	NA	NA	NA	No	ID=1-151599280-151599601-CTCCCT;MOTIFS=CTCCCT;STRUC=<TR193394>	HPRC,1KG-ONT	No	0.135	No	NA,NA	NA	NA
chr1:151599484	27960	DEL	81	0.8719	0.497	61	NA	NA	NA	NA	NA	NA	NA	NA	NA	No	ID=1-151599280-151599601-CTCCCT;MOTIFS=CTCCCT;STRUC=<TR193394>	HPRC,HGSVC,1KG-ONT	No	0.135	Yes	NA,NA	NA	NA
chr1:151599484	27961	DEL	87	0.8106	0.6636	54	NA	NA	NA	NA	NA	NA	NA	NA	NA	No	ID=1-151599280-151599601-CTCCCT;MOTIFS=CTCCCT;STRUC=<TR193394>	HPRC,HGSVC,1KG-ONT	No	0.135	Yes	NA,NA	NA	NA
chr1:151599490	27962	DEL	93	0.8681	0.4977	46	NA	NA	NA	NA	NA	NA	NA	NA	NA	No	ID=1-151599280-151599601-CTCCCT;MOTIFS=CTCCCT;STRUC=<TR193394>	HPRC,HGSVC,1KG-ONT	No	0.135	Yes	NA,NA	NA	NA
chr1:151599508	27963	DEL	75	0.9046	0.3314	43	NA	NA	NA	NA	NA	NA	NA	NA	NA	No	ID=1-151599280-151599601-CTCCCT;MOTIFS=CTCCCT;STRUC=<TR193394>	HPRC,HGSVC,1KG-ONT	No	0.135	Yes	NA,NA	NA	NA
chr1:151599514	27964	DEL	69	0.8401	0.5773	21	NA	NA	NA	NA	NA	NA	NA	NA	NA	No	ID=1-151599280-151599601-CTCCCT;MOTIFS=CTCCCT;STRUC=<TR193394>	HPRC,HGSVC,1KG-ONT	No	0.135	Yes	NA,NA	NA	NA
chr1:151599520	27965	DEL	51	0.8165	0.6438	36	NA	NA	NA	NA	NA	NA	NA	NA	NA	No	ID=1-151599280-151599601-CTCCCT;MOTIFS=CTCCCT;STRUC=<TR193394>	HPRC,HGSVC	No	0.135	Yes	NA,NA	NA	NA
chr1:151599520	27966	DEL	63	0.807	0.6797	13	NA	NA	NA	NA	NA	NA	NA	NA	NA	No	ID=1-151599280-151599601-CTCCCT;MOTIFS=CTCCCT;STRUC=<TR193394>	HPRC,HGSVC,1KG-ONT	No	0.135	Yes	NA,NA	NA	NA
chr1:151599526	27967	DEL	57	0.8654	0.5132	31	NA	NA	NA	NA	NA	NA	NA	NA	NA	No	ID=1-151599280-151599601-CTCCCT;MOTIFS=CTCCCT;STRUC=<TR193394>	HPRC,HGSVC,1KG-ONT	No	0.135	Yes	NA,NA	NA	NA
chr1:151599553	27968	INS	74	0.8904	0.3733	7	NA	NA	NA	NA	NA	NA	NA	NA	NA	No	ID=1-151599280-151599601-CTCCCT;MOTIFS=CTCCCT;STRUC=<TR193394>	HPRC	No	0.155	No	NA,NA	NA	NA
chr1:151599577	27969	INS	70	0.8183	0.6758	9	NA	NA	NA	NA	NA	NA	NA	NA	NA	No	ID=1-151599280-151599601-CTCCCT;MOTIFS=CTCCCT;STRUC=<TR193394>	HPRC	No	0.155	Yes	NA,NA	NA	NA
chr1:151600021	27970	DEL	76	0.9001	0.6361	7	NA	NA	NA	NA	NA	NA	NA	NA	NA	No	NA	HPRC,HGSVC,1KG-ONT	No	0.11	Yes	NA,NA	NA	NA
chr1:151600480	27971	DEL	50	0.8469	0.5494	21	NA	NA	NA	NA	NA	NA	NA	NA	NA	No	ID=1-151600498-151600506-G,1-151600800-151600808-G,1-151600977-151600991-G;MOTIFS=G;STRUC=<VC11938>	HPRC,HGSVC,1KG-ONT	No	0.023	Yes	NA,NA	NA	NA
chr1:151600485	27972	DEL	302	0.8282	0.6752	11	NA	NA	NA	NA	NA	NA	NA	NA	NA	No	ID=1-151600498-151600506-G,1-151600800-151600808-G,1-151600977-151600991-G;MOTIFS=G;STRUC=<VC11938>	HPRC,HGSVC,1KG-ONT	No	0.015	Yes	NA,NA	NA	NA
chr1:151600656	27973	DEL	125	0.786	0.6997	7	NA	NA	NA	NA	NA	NA	NA	NA	NA	No	ID=1-151600498-151600506-G,1-151600800-151600808-G,1-151600977-151600991-G;MOTIFS=G;STRUC=<VC11938>	HGSVC,1KG-ONT	No	0.017	Yes	NA,NA	NA	NA
chr1:151600719	27974	DEL	99	0.8105	0.6911	25	NA	NA	NA	NA	NA	NA	NA	NA	NA	No	ID=1-151600498-151600506-G,1-151600800-151600808-G,1-151600977-151600991-G;MOTIFS=G;STRUC=<VC11938>	HPRC,HGSVC,1KG-ONT	No	0.107	Yes	NA,NA	NA	NA
chr1:151600787	27975	DEL	50	0.8122	0.6983	358	NA	NA	NA	NA	NA	NA	NA	NA	NA	No	ID=1-151600498-151600506-G,1-151600800-151600808-G,1-151600977-151600991-G;MOTIFS=G;STRUC=<VC11938>	HPRC,HGSVC,1KG-ONT	No	0.107	Yes	NA,NA	NA	NA
chr1:151629211	27976	INS	2733	0.9766	0.1087	148	SNX27(0.93423,0.52)	NA	NA	NA	NA	NA	NA	NA	NA	No	NA	HPRC,HGSVC,1KG-ONT	Yes	3.842	Yes	NA,NA	NA	NA
chr1:151641800	27977	DEL	88	0.8236	0.6361	10	SNX27(0.93423,0.52)	NA	NA	NA	NA	NA	NA	NA	NA	No	ID=1-151641845-151641901-GATATATATATCAGCTATAGATATATAT;MOTIFS=GATATATATATCAGCTATAGATATATAT;STRUC=<TR193476>,ID=1-151641846-151641856-AT;MOTIFS=AT;STRUC=<TR193477>,ID=1-151641873-151641974-GATATATATATCAGCTATAGATATATATGA,1-151641934-151641944-AT,1-151641996-151642006-AT;MOTIFS=GATATATATATCAGCTATAGATATATATGA,AT;STRUC=<VC11946>,ID=1-151641874-151641884-AT;MOTIFS=AT;STRUC=<TR193478>	NA	No	0.075	Yes	NA,NA	NA	NA
chr1:151641918	27978	DEL	62	0.891	0.4478	1	SNX27(0.93423,0.52)	NA	NA	NA	NA	NA	NA	NA	NA	No	ID=1-151641873-151641974-GATATATATATCAGCTATAGATATATATGA,1-151641934-151641944-AT,1-151641996-151642006-AT;MOTIFS=GATATATATATCAGCTATAGATATATATGA,AT;STRUC=<VC11946>,ID=1-151641964-151641976-AT;MOTIFS=AT;STRUC=<TR193480>	NA	No	0.111	No	NA,NA	NA	NA
chr1:151641966	27979	INS	88	0.9188	0.3064	4	SNX27(0.93423,0.52)	NA	NA	NA	NA	NA	NA	NA	NA	No	ID=1-151641873-151641974-GATATATATATCAGCTATAGATATATATGA,1-151641934-151641944-AT,1-151641996-151642006-AT;MOTIFS=GATATATATATCAGCTATAGATATATATGA,AT;STRUC=<VC11946>,ID=1-151641964-151641976-AT;MOTIFS=AT;STRUC=<TR193480>	HPRC	No	0.692	Yes	NA,NA	NA	NA
chr1:151651319	27980	DEL	50	0.9019	0.5617	1	SNX27(0.93423,0.52)	NA	NA	NA	NA	NA	NA	NA	NA	No	NA	HPRC	No	0.209	No	NA,NA	NA	NA
chr1:151651467	27981	DEL	77	0.8344	0.6223	2	SNX27(0.93423,0.52)	NA	NA	NA	NA	NA	NA	NA	NA	No	NA	NA	Yes	0.177	Yes	NA,NA	NA	NA
chr1:151662914	27982	INS	342	0.8926	0.4375	12	SNX27(0.93423,0.52)	NA	NA	NA	NA	NA	NA	NA	NA	No	NA	HGSVC,1KG-ONT	Yes	5.634	Yes	NA,NA	NA	NA
chr1:151696498	27983	INS	88	0.8036	0.6766	1	SNX27(0.93423,0.52)	NA	NA	NA	NA	NA	NA	NA	NA	No	ID=1-151696461-151696545-TTTC;MOTIFS=TTTC;STRUC=<TR193595>,ID=1-151696498-151696522-TTCG,1-151696498-151696529-TTCTTTCG,1-151696545-151696558-TCTT,1-151696589-151696598-TTG,1-151696627-151696643-CCTT;MOTIFS=TCTT,CCTT,TTCTTTCG,TTCG,TTG;STRUC=<VC11951>	NA	Yes	0.345	No	NA,NA	NA	NA
chr1:151744131	27984	DEL	76	0.8125	0.6812	1	NA	NA	NA	NA	NA	NA	NA	NA	NA	No	ID=1-151744095-151744114-TTTTG,1-151744169-151744188-TTTTG;MOTIFS=TTTTG;STRUC=<VC11954>,ID=1-151744132-151744149-T;MOTIFS=T;STRUC=<TR193662>,ID=1-151744205-151744220-T;MOTIFS=T;STRUC=<TR193663>	HGSVC	Yes	1.692	No	NA,NA	NA	NA
chr1:151769255	27985	INS	97	0.8815	0.446	1	OAZ3(4.7464e-07,1.177)	NA	NA	NA	NA	NA	NA	NA	NA	No	NA	HPRC,HGSVC,1KG-ONT	Yes	0.328	No	NA,NA	NA	NA
chr1:151769275	27986	INS	97	0.843	0.6099	3	OAZ3(4.7464e-07,1.177)	NA	NA	NA	NA	NA	NA	NA	NA	No	NA	HPRC,HGSVC,1KG-ONT	Yes	0.328	No	NA,NA	NA	NA
chr1:151769275	27987	INS	98	0.8091	0.6757	28	OAZ3(4.7464e-07,1.177)	NA	NA	NA	NA	NA	NA	NA	NA	No	NA	HPRC,HGSVC,1KG-ONT	Yes	0.328	Yes	NA,NA	NA	NA
chr1:151769281	27988	INS	183	0.8197	0.6667	1	OAZ3(4.7464e-07,1.177)	NA	NA	NA	NA	NA	NA	NA	NA	No	NA	NA	Yes	0.328	No	NA,NA	NA	NA
chr1:151769286	27989	INS	98	0.8212	0.6431	45	OAZ3(4.7464e-07,1.177)	NA	NA	NA	NA	NA	NA	NA	NA	No	NA	HPRC,HGSVC,1KG-ONT	Yes	0.328	Yes	NA,NA	NA	NA
chr1:151769286	27990	INS	63	0.8244	0.6285	1	OAZ3(4.7464e-07,1.177)	NA	NA	NA	NA	NA	NA	NA	NA	No	NA	NA	Yes	0.328	No	NA,NA	NA	NA
chr1:151769286	27991	INS	92	0.9716	0.1221	724	OAZ3(4.7464e-07,1.177)	NA	NA	NA	NA	NA	NA	NA	NA	No	NA	HPRC,HGSVC,1KG-ONT	Yes	0.328	Yes	NA,NA	NA	NA
chr1:151769289	27992	INS	96	0.8886	0.4213	127	OAZ3(4.7464e-07,1.177)	NA	NA	NA	NA	NA	NA	NA	NA	No	NA	HPRC,HGSVC,1KG-ONT	Yes	0.328	Yes	NA,NA	NA	NA
chr1:151769293	27993	INS	91	0.882	0.5092	301	OAZ3(4.7464e-07,1.177)	NA	NA	NA	NA	NA	NA	NA	NA	No	NA	HPRC,HGSVC,1KG-ONT	Yes	0.328	Yes	NA,NA	NA	NA
chr1:151847197	27994	DEL	74	0.8649	0.4935	336	THEM5(2.687e-11,1.492)	NA	NA	NA	NA	NA	NA	NA	NA	No	ID=1-151847196-151847208-CAGG,1-151847197-151847278-AGGCAGGCAGGGGAGGCAGGAGGCAGG,1-151847208-151847231-GGAGGCA,1-151847235-151847258-GGAGGCA,1-151847282-151847305-GGAGGCA,1-151847309-151847332-GGAGGCA,1-151847262-151847344-GGAGGCAGGAGGCAGGCAGGGGAGGCA;MOTIFS=GGAGGCA,CAGG,GGAGGCAGGAGGCAGGCAGGGGAGGCA,AGGCAGGCAGGGGAGGCAGGAGGCAGG;STRUC=<VC11963>	HPRC,HGSVC,1KG-ONT	No	3.107	Yes	NA,NA	NA	NA
chr1:151847209	27995	DEL	50	0.8644	0.6674	973	THEM5(2.687e-11,1.492)	NA	NA	NA	NA	NA	NA	NA	NA	No	ID=1-151847196-151847208-CAGG,1-151847197-151847278-AGGCAGGCAGGGGAGGCAGGAGGCAGG,1-151847208-151847231-GGAGGCA,1-151847235-151847258-GGAGGCA,1-151847282-151847305-GGAGGCA,1-151847309-151847332-GGAGGCA,1-151847262-151847344-GGAGGCAGGAGGCAGGCAGGGGAGGCA;MOTIFS=GGAGGCA,CAGG,GGAGGCAGGAGGCAGGCAGGGGAGGCA,AGGCAGGCAGGGGAGGCAGGAGGCAGG;STRUC=<VC11963>	NA	No	1.947	Yes	NA,NA	NA	NA
chr1:151847228	27996	DEL	70	0.8115	0.6869	3	THEM5(2.687e-11,1.492)	NA	NA	NA	THEM5(2.687e-11,1.492)	NA	NA	NA	NA	No	ID=1-151847196-151847208-CAGG,1-151847197-151847278-AGGCAGGCAGGGGAGGCAGGAGGCAGG,1-151847208-151847231-GGAGGCA,1-151847235-151847258-GGAGGCA,1-151847282-151847305-GGAGGCA,1-151847309-151847332-GGAGGCA,1-151847262-151847344-GGAGGCAGGAGGCAGGCAGGGGAGGCA;MOTIFS=GGAGGCA,CAGG,GGAGGCAGGAGGCAGGCAGGGGAGGCA,AGGCAGGCAGGGGAGGCAGGAGGCAGG;STRUC=<VC11963>	HPRC,HGSVC,1KG-ONT	No	2.175	No	NA,NA	NA	NA
chr1:151847262	27997	INS	54	0.8674	0.5158	1	THEM5(2.687e-11,1.492)	NA	NA	NA	NA	NA	NA	NA	NA	No	ID=1-151847196-151847208-CAGG,1-151847197-151847278-AGGCAGGCAGGGGAGGCAGGAGGCAGG,1-151847208-151847231-GGAGGCA,1-151847235-151847258-GGAGGCA,1-151847282-151847305-GGAGGCA,1-151847309-151847332-GGAGGCA,1-151847262-151847344-GGAGGCAGGAGGCAGGCAGGGGAGGCA;MOTIFS=GGAGGCA,CAGG,GGAGGCAGGAGGCAGGCAGGGGAGGCA,AGGCAGGCAGGGGAGGCAGGAGGCAGG;STRUC=<VC11963>	NA	No	0.17	No	NA,NA	NA	NA
chr1:151867558	27998	INS	124	0.8178	0.6895	1	NA	NA	NA	NA	NA	NA	NA	NA	NA	No	ID=1-151867542-151867559-TTC,1-151867564-151867588-TCC,1-151867564-151867593-TCTTCC,1-151867583-151867586-CTT,1-151867588-151867608-TCT;MOTIFS=TCT,TCC,CTT,TCTTCC,TTC;STRUC=<VC11965>	HPRC,HGSVC	No	4.828	No	NA,NA	NA	NA
chr1:151867558	27999	INS	122	0.8085	0.6703	1	NA	NA	NA	NA	NA	NA	NA	NA	NA	No	ID=1-151867542-151867559-TTC,1-151867564-151867588-TCC,1-151867564-151867593-TCTTCC,1-151867583-151867586-CTT,1-151867588-151867608-TCT;MOTIFS=TCT,TCC,CTT,TCTTCC,TTC;STRUC=<VC11965>	HPRC,HGSVC	No	4.828	No	NA,NA	NA	NA
chr1:151867558	28000	INS	150	0.7979	0.6999	1	NA	NA	NA	NA	NA	NA	NA	NA	NA	No	ID=1-151867542-151867559-TTC,1-151867564-151867588-TCC,1-151867564-151867593-TCTTCC,1-151867583-151867586-CTT,1-151867588-151867608-TCT;MOTIFS=TCT,TCC,CTT,TCTTCC,TTC;STRUC=<VC11965>	HPRC,HGSVC	No	4.828	No	NA,NA	NA	NA
chr1:151867558	28001	INS	71	0.8292	0.6208	14	NA	NA	NA	NA	NA	NA	NA	NA	NA	No	ID=1-151867542-151867559-TTC,1-151867564-151867588-TCC,1-151867564-151867593-TCTTCC,1-151867583-151867586-CTT,1-151867588-151867608-TCT;MOTIFS=TCT,TCC,CTT,TCTTCC,TTC;STRUC=<VC11965>	HPRC,HGSVC,1KG-ONT	No	4.828	Yes	NA,NA	NA	NA
chr1:151867558	28002	INS	229	0.8591	0.5233	2	NA	NA	NA	NA	NA	NA	NA	NA	NA	No	ID=1-151867542-151867559-TTC,1-151867564-151867588-TCC,1-151867564-151867593-TCTTCC,1-151867583-151867586-CTT,1-151867588-151867608-TCT;MOTIFS=TCT,TCC,CTT,TCTTCC,TTC;STRUC=<VC11965>	HGSVC	No	4.828	Yes	NA,NA	NA	NA
chr1:151867560	28003	INS	51	0.8185	0.6571	15	NA	NA	NA	NA	NA	NA	NA	NA	NA	No	ID=1-151867542-151867559-TTC,1-151867564-151867588-TCC,1-151867564-151867593-TCTTCC,1-151867583-151867586-CTT,1-151867588-151867608-TCT;MOTIFS=TCT,TCC,CTT,TCTTCC,TTC;STRUC=<VC11965>	HPRC,HGSVC,1KG-ONT	No	5.849	No	NA,NA	NA	NA
chr1:151867563	28004	INS	87	0.8184	0.6528	3	NA	NA	NA	NA	NA	NA	NA	NA	NA	No	ID=1-151867542-151867559-TTC,1-151867564-151867588-TCC,1-151867564-151867593-TCTTCC,1-151867583-151867586-CTT,1-151867588-151867608-TCT;MOTIFS=TCT,TCC,CTT,TCTTCC,TTC;STRUC=<VC11965>	HPRC,HGSVC,1KG-ONT	No	5.797	No	NA,NA	NA	NA
chr1:151867563	28005	INS	79	0.8178	0.6405	6	NA	NA	NA	NA	NA	NA	NA	NA	NA	No	ID=1-151867542-151867559-TTC,1-151867564-151867588-TCC,1-151867564-151867593-TCTTCC,1-151867583-151867586-CTT,1-151867588-151867608-TCT;MOTIFS=TCT,TCC,CTT,TCTTCC,TTC;STRUC=<VC11965>	HPRC,HGSVC,1KG-ONT	No	5.797	Yes	NA,NA	NA	NA
chr1:151867576	28006	INS	201	0.828	0.6024	1	NA	NA	NA	NA	NA	NA	NA	NA	NA	No	ID=1-151867542-151867559-TTC,1-151867564-151867588-TCC,1-151867564-151867593-TCTTCC,1-151867583-151867586-CTT,1-151867588-151867608-TCT;MOTIFS=TCT,TCC,CTT,TCTTCC,TTC;STRUC=<VC11965>	HGSVC	No	5.978	No	NA,NA	NA	NA
chr1:151867582	28007	INS	165	0.85	0.6228	18	NA	NA	NA	NA	NA	NA	NA	NA	NA	No	ID=1-151867542-151867559-TTC,1-151867564-151867588-TCC,1-151867564-151867593-TCTTCC,1-151867583-151867586-CTT,1-151867588-151867608-TCT;MOTIFS=TCT,TCC,CTT,TCTTCC,TTC;STRUC=<VC11965>	HPRC,HGSVC	No	5.812	Yes	NA,NA	NA	NA
chr1:151867586	28015	INS	84	0.8145	0.6552	147	NA	NA	NA	NA	NA	NA	NA	NA	NA	No	ID=1-151867542-151867559-TTC,1-151867564-151867588-TCC,1-151867564-151867593-TCTTCC,1-151867583-151867586-CTT,1-151867588-151867608-TCT;MOTIFS=TCT,TCC,CTT,TCTTCC,TTC;STRUC=<VC11965>	HPRC,HGSVC,1KG-ONT	No	5.794	Yes	NA,NA	NA	NA
chr1:151867586	28019	INS	105	0.8419	0.5862	40	NA	NA	NA	NA	NA	NA	NA	NA	NA	No	ID=1-151867542-151867559-TTC,1-151867564-151867588-TCC,1-151867564-151867593-TCTTCC,1-151867583-151867586-CTT,1-151867588-151867608-TCT;MOTIFS=TCT,TCC,CTT,TCTTCC,TTC;STRUC=<VC11965>	HPRC,HGSVC	No	5.794	Yes	NA,NA	NA	NA
chr1:151867586	28018	INS	99	0.8139	0.6711	48	NA	NA	NA	NA	NA	NA	NA	NA	NA	No	ID=1-151867542-151867559-TTC,1-151867564-151867588-TCC,1-151867564-151867593-TCTTCC,1-151867583-151867586-CTT,1-151867588-151867608-TCT;MOTIFS=TCT,TCC,CTT,TCTTCC,TTC;STRUC=<VC11965>	HPRC,HGSVC	No	5.794	Yes	NA,NA	NA	NA
chr1:151867586	28017	INS	96	0.9518	0.189	111	NA	NA	NA	NA	NA	NA	NA	NA	NA	No	ID=1-151867542-151867559-TTC,1-151867564-151867588-TCC,1-151867564-151867593-TCTTCC,1-151867583-151867586-CTT,1-151867588-151867608-TCT;MOTIFS=TCT,TCC,CTT,TCTTCC,TTC;STRUC=<VC11965>	HPRC,HGSVC	No	5.794	Yes	NA,NA	NA	NA
chr1:151867586	28016	INS	90	0.8517	0.5624	137	NA	NA	NA	NA	NA	NA	NA	NA	NA	No	ID=1-151867542-151867559-TTC,1-151867564-151867588-TCC,1-151867564-151867593-TCTTCC,1-151867583-151867586-CTT,1-151867588-151867608-TCT;MOTIFS=TCT,TCC,CTT,TCTTCC,TTC;STRUC=<VC11965>	HPRC,HGSVC,1KG-ONT	No	5.794	Yes	NA,NA	NA	NA
chr1:151867586	28014	INS	135	0.8814	0.4651	3	NA	NA	NA	NA	NA	NA	NA	NA	NA	No	ID=1-151867542-151867559-TTC,1-151867564-151867588-TCC,1-151867564-151867593-TCTTCC,1-151867583-151867586-CTT,1-151867588-151867608-TCT;MOTIFS=TCT,TCC,CTT,TCTTCC,TTC;STRUC=<VC11965>	HPRC,HGSVC	No	5.794	No	NA,NA	NA	NA
chr1:151867586	28013	INS	111	0.8773	0.4633	58	NA	NA	NA	NA	NA	NA	NA	NA	NA	No	ID=1-151867542-151867559-TTC,1-151867564-151867588-TCC,1-151867564-151867593-TCTTCC,1-151867583-151867586-CTT,1-151867588-151867608-TCT;MOTIFS=TCT,TCC,CTT,TCTTCC,TTC;STRUC=<VC11965>	HPRC,HGSVC	No	5.794	Yes	NA,NA	NA	NA
chr1:151867586	28012	INS	87	0.9064	0.3535	93	NA	NA	NA	NA	NA	NA	NA	NA	NA	No	ID=1-151867542-151867559-TTC,1-151867564-151867588-TCC,1-151867564-151867593-TCTTCC,1-151867583-151867586-CTT,1-151867588-151867608-TCT;MOTIFS=TCT,TCC,CTT,TCTTCC,TTC;STRUC=<VC11965>	HPRC,HGSVC,1KG-ONT	No	5.794	Yes	NA,NA	NA	NA
chr1:151867586	28011	INS	78	0.9666	0.1313	140	NA	NA	NA	NA	NA	NA	NA	NA	NA	No	ID=1-151867542-151867559-TTC,1-151867564-151867588-TCC,1-151867564-151867593-TCTTCC,1-151867583-151867586-CTT,1-151867588-151867608-TCT;MOTIFS=TCT,TCC,CTT,TCTTCC,TTC;STRUC=<VC11965>	HPRC,HGSVC,1KG-ONT	No	5.794	Yes	NA,NA	NA	NA
chr1:151867586	28010	INS	117	0.8812	0.4465	26	NA	NA	NA	NA	NA	NA	NA	NA	NA	No	ID=1-151867542-151867559-TTC,1-151867564-151867588-TCC,1-151867564-151867593-TCTTCC,1-151867583-151867586-CTT,1-151867588-151867608-TCT;MOTIFS=TCT,TCC,CTT,TCTTCC,TTC;STRUC=<VC11965>	HPRC,HGSVC	No	5.794	Yes	NA,NA	NA	NA
chr1:151867586	28009	INS	72	0.8748	0.4455	48	NA	NA	NA	NA	NA	NA	NA	NA	NA	No	ID=1-151867542-151867559-TTC,1-151867564-151867588-TCC,1-151867564-151867593-TCTTCC,1-151867583-151867586-CTT,1-151867588-151867608-TCT;MOTIFS=TCT,TCC,CTT,TCTTCC,TTC;STRUC=<VC11965>	HPRC,HGSVC,1KG-ONT	No	5.794	Yes	NA,NA	NA	NA
chr1:151867586	28008	INS	66	0.8566	0.5175	17	NA	NA	NA	NA	NA	NA	NA	NA	NA	No	ID=1-151867542-151867559-TTC,1-151867564-151867588-TCC,1-151867564-151867593-TCTTCC,1-151867583-151867586-CTT,1-151867588-151867608-TCT;MOTIFS=TCT,TCC,CTT,TCTTCC,TTC;STRUC=<VC11965>	HPRC,HGSVC,1KG-ONT	No	5.794	Yes	NA,NA	NA	NA
chr1:151867588	28027	INS	54	0.7996	0.6972	73	NA	NA	NA	NA	NA	NA	NA	NA	NA	No	ID=1-151867542-151867559-TTC,1-151867564-151867588-TCC,1-151867564-151867593-TCTTCC,1-151867583-151867586-CTT,1-151867588-151867608-TCT;MOTIFS=TCT,TCC,CTT,TCTTCC,TTC;STRUC=<VC11965>	HPRC,HGSVC,1KG-ONT	No	5.794	Yes	NA,NA	NA	NA
chr1:151867588	28030	INS	75	0.8952	0.4634	6	NA	NA	NA	NA	NA	NA	NA	NA	NA	No	ID=1-151867542-151867559-TTC,1-151867564-151867588-TCC,1-151867564-151867593-TCTTCC,1-151867583-151867586-CTT,1-151867588-151867608-TCT;MOTIFS=TCT,TCC,CTT,TCTTCC,TTC;STRUC=<VC11965>	HPRC,HGSVC,1KG-ONT	No	5.794	No	NA,NA	NA	NA
chr1:151867588	28029	INS	66	0.8373	0.5615	20	NA	NA	NA	NA	NA	NA	NA	NA	NA	No	ID=1-151867542-151867559-TTC,1-151867564-151867588-TCC,1-151867564-151867593-TCTTCC,1-151867583-151867586-CTT,1-151867588-151867608-TCT;MOTIFS=TCT,TCC,CTT,TCTTCC,TTC;STRUC=<VC11965>	HPRC,HGSVC,1KG-ONT	No	5.794	Yes	NA,NA	NA	NA
chr1:151867588	28028	INS	60	0.8343	0.6043	60	NA	NA	NA	NA	NA	NA	NA	NA	NA	No	ID=1-151867542-151867559-TTC,1-151867564-151867588-TCC,1-151867564-151867593-TCTTCC,1-151867583-151867586-CTT,1-151867588-151867608-TCT;MOTIFS=TCT,TCC,CTT,TCTTCC,TTC;STRUC=<VC11965>	HPRC,HGSVC,1KG-ONT	No	5.794	Yes	NA,NA	NA	NA
chr1:151867588	28026	INS	96	0.8885	0.4086	3	NA	NA	NA	NA	NA	NA	NA	NA	NA	No	ID=1-151867542-151867559-TTC,1-151867564-151867588-TCC,1-151867564-151867593-TCTTCC,1-151867583-151867586-CTT,1-151867588-151867608-TCT;MOTIFS=TCT,TCC,CTT,TCTTCC,TTC;STRUC=<VC11965>	HPRC,HGSVC	No	5.794	No	NA,NA	NA	NA
chr1:151867588	28025	INS	114	0.8675	0.5086	1	NA	NA	NA	NA	NA	NA	NA	NA	NA	No	ID=1-151867542-151867559-TTC,1-151867564-151867588-TCC,1-151867564-151867593-TCTTCC,1-151867583-151867586-CTT,1-151867588-151867608-TCT;MOTIFS=TCT,TCC,CTT,TCTTCC,TTC;STRUC=<VC11965>	HPRC,HGSVC	No	5.794	No	NA,NA	NA	NA
chr1:151867588	28023	INS	131	0.8332	0.61	2	NA	NA	NA	NA	NA	NA	NA	NA	NA	No	ID=1-151867542-151867559-TTC,1-151867564-151867588-TCC,1-151867564-151867593-TCTTCC,1-151867583-151867586-CTT,1-151867588-151867608-TCT;MOTIFS=TCT,TCC,CTT,TCTTCC,TTC;STRUC=<VC11965>	HPRC,HGSVC	No	5.794	Yes	NA,NA	NA	NA
chr1:151867588	28024	INS	147	0.8264	0.6816	17	NA	NA	NA	NA	NA	NA	NA	NA	NA	No	ID=1-151867542-151867559-TTC,1-151867564-151867588-TCC,1-151867564-151867593-TCTTCC,1-151867583-151867586-CTT,1-151867588-151867608-TCT;MOTIFS=TCT,TCC,CTT,TCTTCC,TTC;STRUC=<VC11965>	HPRC,HGSVC	No	5.794	Yes	NA,NA	NA	NA
chr1:151867588	28022	INS	138	0.7998	0.6971	17	NA	NA	NA	NA	NA	NA	NA	NA	NA	No	ID=1-151867542-151867559-TTC,1-151867564-151867588-TCC,1-151867564-151867593-TCTTCC,1-151867583-151867586-CTT,1-151867588-151867608-TCT;MOTIFS=TCT,TCC,CTT,TCTTCC,TTC;STRUC=<VC11965>	HPRC,HGSVC	No	5.794	Yes	NA,NA	NA	NA
chr1:151867588	28021	INS	120	0.8527	0.6278	4	NA	NA	NA	NA	NA	NA	NA	NA	NA	No	ID=1-151867542-151867559-TTC,1-151867564-151867588-TCC,1-151867564-151867593-TCTTCC,1-151867583-151867586-CTT,1-151867588-151867608-TCT;MOTIFS=TCT,TCC,CTT,TCTTCC,TTC;STRUC=<VC11965>	HPRC,HGSVC	No	5.794	Yes	NA,NA	NA	NA
chr1:151867588	28020	INS	187	0.8684	0.5011	11	NA	NA	NA	NA	NA	NA	NA	NA	NA	No	ID=1-151867542-151867559-TTC,1-151867564-151867588-TCC,1-151867564-151867593-TCTTCC,1-151867583-151867586-CTT,1-151867588-151867608-TCT;MOTIFS=TCT,TCC,CTT,TCTTCC,TTC;STRUC=<VC11965>	HPRC,HGSVC	No	5.794	Yes	NA,NA	NA	NA
chr1:151867592	28031	INS	60	0.8665	0.5514	9	NA	NA	NA	NA	NA	NA	NA	NA	NA	No	ID=1-151867542-151867559-TTC,1-151867564-151867588-TCC,1-151867564-151867593-TCTTCC,1-151867583-151867586-CTT,1-151867588-151867608-TCT;MOTIFS=TCT,TCC,CTT,TCTTCC,TTC;STRUC=<VC11965>	HPRC,HGSVC,1KG-ONT	No	5.743	Yes	NA,NA	NA	NA
chr1:151871731	28032	INS	315	0.9478	0.2186	13	THEM4(7.6629e-07,1.569)	NA	NA	NA	NA	NA	NA	NA	NA	No	NA	HGSVC	Yes	3.188	Yes	NA,NA	NA	NA
chr1:151928005	28033	INS	3088	0.8818	0.5072	78	NA	NA	NA	NA	NA	NA	NA	NA	NA	No	NA	HPRC,HGSVC,1KG-ONT	Yes	0.44	Yes	NA,NA	NA	NA
chr1:151932738	28034	DEL	100	0.872	0.4693	424	NA	NA	NA	NA	NA	NA	NA	NA	NA	No	ID=1-151932684-151932694-CTG,1-151932745-151932788-AT,1-151932787-151932796-AC,1-151932820-151932830-TA,1-151932842-151932854-TA;MOTIFS=AC,CTG,TA,AT;STRUC=<VC11970>	HPRC,HGSVC,1KG-ONT	No	3.443	Yes	NA,NA	NA	NA
chr1:151932783	28035	DEL	55	0.8232	0.6567	1	NA	NA	NA	NA	NA	NA	NA	NA	NA	No	ID=1-151932684-151932694-CTG,1-151932745-151932788-AT,1-151932787-151932796-AC,1-151932820-151932830-TA,1-151932842-151932854-TA;MOTIFS=AC,CTG,TA,AT;STRUC=<VC11970>	NA	No	3.356	No	NA,NA	NA	NA
chr1:152042750	28036	DEL	638	0.8899	0.5961	4	S100A11(0.29075,1.083)	NA	NA	NA	NA	NA	NA	NA	NA	No	ID=1-152043385-152043395-T;MOTIFS=T;STRUC=<TR194122>	NA	No	1.268	Yes	NA,NA	NA	NA
chr1:152078806	28037	INS	80	0.8631	0.5015	1	NA	NA	NA	NA	NA	NA	NA	NA	NA	Yes	NA	NA	No	1.862	No	NA,NA	NA	NA
chr1:152078806	28038	DEL	80	0.8085	0.6637	1	NA	NA	NA	NA	NA	NA	NA	NA	NA	Yes	NA	NA	No	0.066	No	NA,NA	NA	NA
chr1:152080640	28039	DEL	1076	0.8183	0.689	22	NA	NA	NA	NA	NA	NA	NA	NA	NA	Yes	NA	1KG-ONT	Yes	0.3	Yes	NA,NA	NA	NA
chr1:152082756	28040	INS	54	0.8329	0.6371	6	NA	NA	NA	NA	NA	NA	NA	NA	NA	No	NA	NA	No	0.469	No	NA,NA	NA	NA
chr1:152108182	28041	DEL	144	0.8668	0.4834	1	TCHH(4.037e-05,1.811)	NA	NA	NA	TCHH(4.037e-05,1.811)	NA	NA	NA	NA	No	NA	NA	No	6.115	No	NA,NA	NA	NA
chr1:152108471	28042	DEL	234	0.9342	0.5144	2	TCHH(4.037e-05,1.811)	NA	NA	NA	TCHH(4.037e-05,1.811)	NA	NA	NA	CTCF_binding_site	No	NA	HPRC,HGSVC,1KG-ONT	No	2.852	Yes	NA,NA	NA	NA
chr1:152109744	28043	DEL	90	0.9113	0.3175	10	TCHH(4.037e-05,1.811)	NA	NA	NA	TCHH(4.037e-05,1.811)	NA	NA	NA	NA	No	NA	HPRC,HGSVC,1KG-ONT	No	1.495	Yes	NA,NA	NA	NA
chr1:152110024	28044	INS	90	0.8242	0.6744	3	TCHH(4.037e-05,1.811)	NA	NA	NA	TCHH(4.037e-05,1.811)	NA	NA	NA	NA	No	NA	NA	No	4.49	Yes	NA,NA	NA	NA
chr1:152111415	28045	DEL	69	0.819	0.6746	2	TCHH(4.037e-05,1.811)	NA	NA	NA	TCHH(4.037e-05,1.811)	NA	NA	NA	NA	No	ID=1-152111464-152111473-CTC;MOTIFS=CTC;STRUC=<TR194229>	HPRC,HGSVC,1KG-ONT	No	2.586	Yes	NA,NA	NA	NA
chr1:152111926	28046	INS	198	0.9403	0.2485	3	TCHH(4.037e-05,1.811)	NA	NA	NA	TCHH(4.037e-05,1.811)	NA	NA	NA	NA	No	ID=1-152111790-152111799-GCT,1-152111827-152111836-CTC,1-152111920-152111931-CTC,1-152111943-152111952-GCT,1-152111961-152111970-GCT,1-152111979-152111988-GCT,1-152111997-152112006-GCT,1-152112015-152112024-GCT,1-152112033-152112042-GCT,1-152112051-152112060-GCT,1-152112069-152112078-GCT,1-152112087-152112096-GCT,1-152112103-152112114-CTC,1-152112126-152112135-GCT,1-152112073-152112151-CTGCTCGCGCCTCAGCTGCTGCTCGCGCCTCTCCTCCTC,1-152112142-152112153-CTC,1-152112165-152112174-GCT,1-152112181-152112187-CTC,1-152112201-152112210-GCT,1-152112217-152112232-CTC;MOTIFS=GCT,CTGCTCGCGCCTCAGCTGCTGCTCGCGCCTCTCCTCCTC,CTC;STRUC=<VC11985>	HPRC,HGSVC	No	4.681	No	NA,NA	NA	NA
chr1:152111929	28047	INS	77	0.8115	0.6953	19	TCHH(4.037e-05,1.811)	NA	NA	NA	TCHH(4.037e-05,1.811)	NA	NA	NA	NA	No	ID=1-152111790-152111799-GCT,1-152111827-152111836-CTC,1-152111920-152111931-CTC,1-152111943-152111952-GCT,1-152111961-152111970-GCT,1-152111979-152111988-GCT,1-152111997-152112006-GCT,1-152112015-152112024-GCT,1-152112033-152112042-GCT,1-152112051-152112060-GCT,1-152112069-152112078-GCT,1-152112087-152112096-GCT,1-152112103-152112114-CTC,1-152112126-152112135-GCT,1-152112073-152112151-CTGCTCGCGCCTCAGCTGCTGCTCGCGCCTCTCCTCCTC,1-152112142-152112153-CTC,1-152112165-152112174-GCT,1-152112181-152112187-CTC,1-152112201-152112210-GCT,1-152112217-152112232-CTC;MOTIFS=GCT,CTGCTCGCGCCTCAGCTGCTGCTCGCGCCTCTCCTCCTC,CTC;STRUC=<VC11985>	HPRC,HGSVC,1KG-ONT	No	4.681	Yes	NA,NA	NA	NA
chr1:152111929	28057	DEL	72	0.9105	0.2983	51	TCHH(4.037e-05,1.811)	NA	NA	NA	TCHH(4.037e-05,1.811)	NA	NA	NA	NA	No	ID=1-152111790-152111799-GCT,1-152111827-152111836-CTC,1-152111920-152111931-CTC,1-152111943-152111952-GCT,1-152111961-152111970-GCT,1-152111979-152111988-GCT,1-152111997-152112006-GCT,1-152112015-152112024-GCT,1-152112033-152112042-GCT,1-152112051-152112060-GCT,1-152112069-152112078-GCT,1-152112087-152112096-GCT,1-152112103-152112114-CTC,1-152112126-152112135-GCT,1-152112073-152112151-CTGCTCGCGCCTCAGCTGCTGCTCGCGCCTCTCCTCCTC,1-152112142-152112153-CTC,1-152112165-152112174-GCT,1-152112181-152112187-CTC,1-152112201-152112210-GCT,1-152112217-152112232-CTC;MOTIFS=GCT,CTGCTCGCGCCTCAGCTGCTGCTCGCGCCTCTCCTCCTC,CTC;STRUC=<VC11985>,ID=1-152111929-152112104-CTGCTCGCGCCTCAGCTG;MOTIFS=CTGCTCGCGCCTCAGCTG;STRUC=<TR194235>	HPRC,HGSVC,1KG-ONT	Yes	1.2	Yes	NA,NA	NA	NA
chr1:152111929	28056	DEL	54	0.9118	0.3209	22	TCHH(4.037e-05,1.811)	NA	NA	NA	TCHH(4.037e-05,1.811)	NA	NA	NA	NA	No	ID=1-152111790-152111799-GCT,1-152111827-152111836-CTC,1-152111920-152111931-CTC,1-152111943-152111952-GCT,1-152111961-152111970-GCT,1-152111979-152111988-GCT,1-152111997-152112006-GCT,1-152112015-152112024-GCT,1-152112033-152112042-GCT,1-152112051-152112060-GCT,1-152112069-152112078-GCT,1-152112087-152112096-GCT,1-152112103-152112114-CTC,1-152112126-152112135-GCT,1-152112073-152112151-CTGCTCGCGCCTCAGCTGCTGCTCGCGCCTCTCCTCCTC,1-152112142-152112153-CTC,1-152112165-152112174-GCT,1-152112181-152112187-CTC,1-152112201-152112210-GCT,1-152112217-152112232-CTC;MOTIFS=GCT,CTGCTCGCGCCTCAGCTGCTGCTCGCGCCTCTCCTCCTC,CTC;STRUC=<VC11985>,ID=1-152111929-152112104-CTGCTCGCGCCTCAGCTG;MOTIFS=CTGCTCGCGCCTCAGCTG;STRUC=<TR194235>	HPRC,HGSVC,1KG-ONT	Yes	1.071	Yes	NA,NA	NA	NA
chr1:152111929	28055	INS	75	0.8913	0.4206	72	TCHH(4.037e-05,1.811)	NA	NA	NA	TCHH(4.037e-05,1.811)	NA	NA	NA	NA	No	ID=1-152111790-152111799-GCT,1-152111827-152111836-CTC,1-152111920-152111931-CTC,1-152111943-152111952-GCT,1-152111961-152111970-GCT,1-152111979-152111988-GCT,1-152111997-152112006-GCT,1-152112015-152112024-GCT,1-152112033-152112042-GCT,1-152112051-152112060-GCT,1-152112069-152112078-GCT,1-152112087-152112096-GCT,1-152112103-152112114-CTC,1-152112126-152112135-GCT,1-152112073-152112151-CTGCTCGCGCCTCAGCTGCTGCTCGCGCCTCTCCTCCTC,1-152112142-152112153-CTC,1-152112165-152112174-GCT,1-152112181-152112187-CTC,1-152112201-152112210-GCT,1-152112217-152112232-CTC;MOTIFS=GCT,CTGCTCGCGCCTCAGCTGCTGCTCGCGCCTCTCCTCCTC,CTC;STRUC=<VC11985>	HPRC,HGSVC,1KG-ONT	No	4.681	Yes	NA,NA	NA	NA
chr1:152111929	28054	INS	57	0.8258	0.6105	23	TCHH(4.037e-05,1.811)	NA	NA	NA	TCHH(4.037e-05,1.811)	NA	NA	NA	NA	No	ID=1-152111790-152111799-GCT,1-152111827-152111836-CTC,1-152111920-152111931-CTC,1-152111943-152111952-GCT,1-152111961-152111970-GCT,1-152111979-152111988-GCT,1-152111997-152112006-GCT,1-152112015-152112024-GCT,1-152112033-152112042-GCT,1-152112051-152112060-GCT,1-152112069-152112078-GCT,1-152112087-152112096-GCT,1-152112103-152112114-CTC,1-152112126-152112135-GCT,1-152112073-152112151-CTGCTCGCGCCTCAGCTGCTGCTCGCGCCTCTCCTCCTC,1-152112142-152112153-CTC,1-152112165-152112174-GCT,1-152112181-152112187-CTC,1-152112201-152112210-GCT,1-152112217-152112232-CTC;MOTIFS=GCT,CTGCTCGCGCCTCAGCTGCTGCTCGCGCCTCTCCTCCTC,CTC;STRUC=<VC11985>	HPRC,HGSVC	No	4.681	Yes	NA,NA	NA	NA
chr1:152111929	28053	INS	144	0.8685	0.4859	28	TCHH(4.037e-05,1.811)	NA	NA	NA	TCHH(4.037e-05,1.811)	NA	NA	NA	NA	No	ID=1-152111790-152111799-GCT,1-152111827-152111836-CTC,1-152111920-152111931-CTC,1-152111943-152111952-GCT,1-152111961-152111970-GCT,1-152111979-152111988-GCT,1-152111997-152112006-GCT,1-152112015-152112024-GCT,1-152112033-152112042-GCT,1-152112051-152112060-GCT,1-152112069-152112078-GCT,1-152112087-152112096-GCT,1-152112103-152112114-CTC,1-152112126-152112135-GCT,1-152112073-152112151-CTGCTCGCGCCTCAGCTGCTGCTCGCGCCTCTCCTCCTC,1-152112142-152112153-CTC,1-152112165-152112174-GCT,1-152112181-152112187-CTC,1-152112201-152112210-GCT,1-152112217-152112232-CTC;MOTIFS=GCT,CTGCTCGCGCCTCAGCTGCTGCTCGCGCCTCTCCTCCTC,CTC;STRUC=<VC11985>	HPRC,HGSVC	No	4.681	No	NA,NA	NA	NA
chr1:152111929	28052	INS	126	0.8424	0.6995	35	TCHH(4.037e-05,1.811)	NA	NA	NA	TCHH(4.037e-05,1.811)	NA	NA	NA	NA	No	ID=1-152111790-152111799-GCT,1-152111827-152111836-CTC,1-152111920-152111931-CTC,1-152111943-152111952-GCT,1-152111961-152111970-GCT,1-152111979-152111988-GCT,1-152111997-152112006-GCT,1-152112015-152112024-GCT,1-152112033-152112042-GCT,1-152112051-152112060-GCT,1-152112069-152112078-GCT,1-152112087-152112096-GCT,1-152112103-152112114-CTC,1-152112126-152112135-GCT,1-152112073-152112151-CTGCTCGCGCCTCAGCTGCTGCTCGCGCCTCTCCTCCTC,1-152112142-152112153-CTC,1-152112165-152112174-GCT,1-152112181-152112187-CTC,1-152112201-152112210-GCT,1-152112217-152112232-CTC;MOTIFS=GCT,CTGCTCGCGCCTCAGCTGCTGCTCGCGCCTCTCCTCCTC,CTC;STRUC=<VC11985>	HPRC,HGSVC,1KG-ONT	No	4.681	Yes	NA,NA	NA	NA
chr1:152111929	28051	INS	108	0.9584	0.1722	87	TCHH(4.037e-05,1.811)	NA	NA	NA	TCHH(4.037e-05,1.811)	NA	NA	NA	NA	No	ID=1-152111790-152111799-GCT,1-152111827-152111836-CTC,1-152111920-152111931-CTC,1-152111943-152111952-GCT,1-152111961-152111970-GCT,1-152111979-152111988-GCT,1-152111997-152112006-GCT,1-152112015-152112024-GCT,1-152112033-152112042-GCT,1-152112051-152112060-GCT,1-152112069-152112078-GCT,1-152112087-152112096-GCT,1-152112103-152112114-CTC,1-152112126-152112135-GCT,1-152112073-152112151-CTGCTCGCGCCTCAGCTGCTGCTCGCGCCTCTCCTCCTC,1-152112142-152112153-CTC,1-152112165-152112174-GCT,1-152112181-152112187-CTC,1-152112201-152112210-GCT,1-152112217-152112232-CTC;MOTIFS=GCT,CTGCTCGCGCCTCAGCTGCTGCTCGCGCCTCTCCTCCTC,CTC;STRUC=<VC11985>	HPRC,HGSVC,1KG-ONT	No	4.681	Yes	NA,NA	NA	NA
chr1:152111929	28050	INS	90	0.8738	0.4457	171	TCHH(4.037e-05,1.811)	NA	NA	NA	TCHH(4.037e-05,1.811)	NA	NA	NA	NA	No	ID=1-152111790-152111799-GCT,1-152111827-152111836-CTC,1-152111920-152111931-CTC,1-152111943-152111952-GCT,1-152111961-152111970-GCT,1-152111979-152111988-GCT,1-152111997-152112006-GCT,1-152112015-152112024-GCT,1-152112033-152112042-GCT,1-152112051-152112060-GCT,1-152112069-152112078-GCT,1-152112087-152112096-GCT,1-152112103-152112114-CTC,1-152112126-152112135-GCT,1-152112073-152112151-CTGCTCGCGCCTCAGCTGCTGCTCGCGCCTCTCCTCCTC,1-152112142-152112153-CTC,1-152112165-152112174-GCT,1-152112181-152112187-CTC,1-152112201-152112210-GCT,1-152112217-152112232-CTC;MOTIFS=GCT,CTGCTCGCGCCTCAGCTGCTGCTCGCGCCTCTCCTCCTC,CTC;STRUC=<VC11985>	HPRC,HGSVC,1KG-ONT	No	4.681	Yes	NA,NA	NA	NA
chr1:152111929	28049	INS	72	0.8214	0.6457	401	TCHH(4.037e-05,1.811)	NA	NA	NA	TCHH(4.037e-05,1.811)	NA	NA	NA	NA	No	ID=1-152111790-152111799-GCT,1-152111827-152111836-CTC,1-152111920-152111931-CTC,1-152111943-152111952-GCT,1-152111961-152111970-GCT,1-152111979-152111988-GCT,1-152111997-152112006-GCT,1-152112015-152112024-GCT,1-152112033-152112042-GCT,1-152112051-152112060-GCT,1-152112069-152112078-GCT,1-152112087-152112096-GCT,1-152112103-152112114-CTC,1-152112126-152112135-GCT,1-152112073-152112151-CTGCTCGCGCCTCAGCTGCTGCTCGCGCCTCTCCTCCTC,1-152112142-152112153-CTC,1-152112165-152112174-GCT,1-152112181-152112187-CTC,1-152112201-152112210-GCT,1-152112217-152112232-CTC;MOTIFS=GCT,CTGCTCGCGCCTCAGCTGCTGCTCGCGCCTCTCCTCCTC,CTC;STRUC=<VC11985>	HPRC,HGSVC,1KG-ONT	No	4.681	Yes	NA,NA	NA	NA
chr1:152111929	28048	INS	54	0.824	0.6651	213	TCHH(4.037e-05,1.811)	NA	NA	NA	TCHH(4.037e-05,1.811)	NA	NA	NA	NA	No	ID=1-152111790-152111799-GCT,1-152111827-152111836-CTC,1-152111920-152111931-CTC,1-152111943-152111952-GCT,1-152111961-152111970-GCT,1-152111979-152111988-GCT,1-152111997-152112006-GCT,1-152112015-152112024-GCT,1-152112033-152112042-GCT,1-152112051-152112060-GCT,1-152112069-152112078-GCT,1-152112087-152112096-GCT,1-152112103-152112114-CTC,1-152112126-152112135-GCT,1-152112073-152112151-CTGCTCGCGCCTCAGCTGCTGCTCGCGCCTCTCCTCCTC,1-152112142-152112153-CTC,1-152112165-152112174-GCT,1-152112181-152112187-CTC,1-152112201-152112210-GCT,1-152112217-152112232-CTC;MOTIFS=GCT,CTGCTCGCGCCTCAGCTGCTGCTCGCGCCTCTCCTCCTC,CTC;STRUC=<VC11985>	HPRC,HGSVC	No	4.681	Yes	NA,NA	NA	NA
chr1:152111959	28058	DEL	67	0.9081	0.6126	7	TCHH(4.037e-05,1.811)	NA	NA	NA	TCHH(4.037e-05,1.811)	NA	NA	NA	NA	No	ID=1-152111790-152111799-GCT,1-152111827-152111836-CTC,1-152111920-152111931-CTC,1-152111943-152111952-GCT,1-152111961-152111970-GCT,1-152111979-152111988-GCT,1-152111997-152112006-GCT,1-152112015-152112024-GCT,1-152112033-152112042-GCT,1-152112051-152112060-GCT,1-152112069-152112078-GCT,1-152112087-152112096-GCT,1-152112103-152112114-CTC,1-152112126-152112135-GCT,1-152112073-152112151-CTGCTCGCGCCTCAGCTGCTGCTCGCGCCTCTCCTCCTC,1-152112142-152112153-CTC,1-152112165-152112174-GCT,1-152112181-152112187-CTC,1-152112201-152112210-GCT,1-152112217-152112232-CTC;MOTIFS=GCT,CTGCTCGCGCCTCAGCTGCTGCTCGCGCCTCTCCTCCTC,CTC;STRUC=<VC11985>,ID=1-152111929-152112104-CTGCTCGCGCCTCAGCTG;MOTIFS=CTGCTCGCGCCTCAGCTG;STRUC=<TR194235>	HPRC,HGSVC,1KG-ONT	Yes	0.821	Yes	NA,NA	NA	NA
chr1:152111959	28059	DEL	103	0.8279	0.6367	374	TCHH(4.037e-05,1.811)	NA	NA	NA	TCHH(4.037e-05,1.811)	NA	NA	NA	NA	No	ID=1-152111790-152111799-GCT,1-152111827-152111836-CTC,1-152111920-152111931-CTC,1-152111943-152111952-GCT,1-152111961-152111970-GCT,1-152111979-152111988-GCT,1-152111997-152112006-GCT,1-152112015-152112024-GCT,1-152112033-152112042-GCT,1-152112051-152112060-GCT,1-152112069-152112078-GCT,1-152112087-152112096-GCT,1-152112103-152112114-CTC,1-152112126-152112135-GCT,1-152112073-152112151-CTGCTCGCGCCTCAGCTGCTGCTCGCGCCTCTCCTCCTC,1-152112142-152112153-CTC,1-152112165-152112174-GCT,1-152112181-152112187-CTC,1-152112201-152112210-GCT,1-152112217-152112232-CTC;MOTIFS=GCT,CTGCTCGCGCCTCAGCTGCTGCTCGCGCCTCTCCTCCTC,CTC;STRUC=<VC11985>,ID=1-152111929-152112104-CTGCTCGCGCCTCAGCTG;MOTIFS=CTGCTCGCGCCTCAGCTG;STRUC=<TR194235>	NA	Yes	0.835	Yes	NA,NA	NA	NA
chr1:152111967	28060	INS	76	0.8854	0.5053	3	TCHH(4.037e-05,1.811)	NA	NA	NA	TCHH(4.037e-05,1.811)	NA	NA	NA	NA	No	ID=1-152111790-152111799-GCT,1-152111827-152111836-CTC,1-152111920-152111931-CTC,1-152111943-152111952-GCT,1-152111961-152111970-GCT,1-152111979-152111988-GCT,1-152111997-152112006-GCT,1-152112015-152112024-GCT,1-152112033-152112042-GCT,1-152112051-152112060-GCT,1-152112069-152112078-GCT,1-152112087-152112096-GCT,1-152112103-152112114-CTC,1-152112126-152112135-GCT,1-152112073-152112151-CTGCTCGCGCCTCAGCTGCTGCTCGCGCCTCTCCTCCTC,1-152112142-152112153-CTC,1-152112165-152112174-GCT,1-152112181-152112187-CTC,1-152112201-152112210-GCT,1-152112217-152112232-CTC;MOTIFS=GCT,CTGCTCGCGCCTCAGCTGCTGCTCGCGCCTCTCCTCCTC,CTC;STRUC=<VC11985>,ID=1-152111929-152112104-CTGCTCGCGCCTCAGCTG;MOTIFS=CTGCTCGCGCCTCAGCTG;STRUC=<TR194235>	HPRC,HGSVC,1KG-ONT	No	4.681	Yes	NA,NA	NA	NA
chr1:152112040	28061	INS	76	0.8458	0.5912	1	TCHH(4.037e-05,1.811)	NA	NA	NA	TCHH(4.037e-05,1.811)	NA	NA	NA	NA	No	ID=1-152111790-152111799-GCT,1-152111827-152111836-CTC,1-152111920-152111931-CTC,1-152111943-152111952-GCT,1-152111961-152111970-GCT,1-152111979-152111988-GCT,1-152111997-152112006-GCT,1-152112015-152112024-GCT,1-152112033-152112042-GCT,1-152112051-152112060-GCT,1-152112069-152112078-GCT,1-152112087-152112096-GCT,1-152112103-152112114-CTC,1-152112126-152112135-GCT,1-152112073-152112151-CTGCTCGCGCCTCAGCTGCTGCTCGCGCCTCTCCTCCTC,1-152112142-152112153-CTC,1-152112165-152112174-GCT,1-152112181-152112187-CTC,1-152112201-152112210-GCT,1-152112217-152112232-CTC;MOTIFS=GCT,CTGCTCGCGCCTCAGCTGCTGCTCGCGCCTCTCCTCCTC,CTC;STRUC=<VC11985>,ID=1-152111929-152112104-CTGCTCGCGCCTCAGCTG;MOTIFS=CTGCTCGCGCCTCAGCTG;STRUC=<TR194235>	HPRC,HGSVC,1KG-ONT	No	4.681	No	NA,NA	NA	NA
chr1:152112046	28062	INS	55	0.8844	0.4191	67	TCHH(4.037e-05,1.811)	NA	NA	NA	TCHH(4.037e-05,1.811)	NA	NA	NA	NA	No	ID=1-152111790-152111799-GCT,1-152111827-152111836-CTC,1-152111920-152111931-CTC,1-152111943-152111952-GCT,1-152111961-152111970-GCT,1-152111979-152111988-GCT,1-152111997-152112006-GCT,1-152112015-152112024-GCT,1-152112033-152112042-GCT,1-152112051-152112060-GCT,1-152112069-152112078-GCT,1-152112087-152112096-GCT,1-152112103-152112114-CTC,1-152112126-152112135-GCT,1-152112073-152112151-CTGCTCGCGCCTCAGCTGCTGCTCGCGCCTCTCCTCCTC,1-152112142-152112153-CTC,1-152112165-152112174-GCT,1-152112181-152112187-CTC,1-152112201-152112210-GCT,1-152112217-152112232-CTC;MOTIFS=GCT,CTGCTCGCGCCTCAGCTGCTGCTCGCGCCTCTCCTCCTC,CTC;STRUC=<VC11985>,ID=1-152111929-152112104-CTGCTCGCGCCTCAGCTG;MOTIFS=CTGCTCGCGCCTCAGCTG;STRUC=<TR194235>	HPRC,HGSVC	No	4.681	Yes	NA,NA	NA	NA
chr1:152112055	28063	DEL	57	0.8394	0.5942	9	TCHH(4.037e-05,1.811)	NA	NA	NA	TCHH(4.037e-05,1.811)	NA	NA	NA	NA	No	ID=1-152111790-152111799-GCT,1-152111827-152111836-CTC,1-152111920-152111931-CTC,1-152111943-152111952-GCT,1-152111961-152111970-GCT,1-152111979-152111988-GCT,1-152111997-152112006-GCT,1-152112015-152112024-GCT,1-152112033-152112042-GCT,1-152112051-152112060-GCT,1-152112069-152112078-GCT,1-152112087-152112096-GCT,1-152112103-152112114-CTC,1-152112126-152112135-GCT,1-152112073-152112151-CTGCTCGCGCCTCAGCTGCTGCTCGCGCCTCTCCTCCTC,1-152112142-152112153-CTC,1-152112165-152112174-GCT,1-152112181-152112187-CTC,1-152112201-152112210-GCT,1-152112217-152112232-CTC;MOTIFS=GCT,CTGCTCGCGCCTCAGCTGCTGCTCGCGCCTCTCCTCCTC,CTC;STRUC=<VC11985>,ID=1-152111929-152112104-CTGCTCGCGCCTCAGCTG;MOTIFS=CTGCTCGCGCCTCAGCTG;STRUC=<TR194235>	HPRC,HGSVC,1KG-ONT	No	0.754	Yes	NA,NA	NA	NA
chr1:152112073	28066	INS	96	0.8731	0.4681	13	TCHH(4.037e-05,1.811)	NA	NA	NA	TCHH(4.037e-05,1.811)	NA	NA	NA	NA	No	ID=1-152111790-152111799-GCT,1-152111827-152111836-CTC,1-152111920-152111931-CTC,1-152111943-152111952-GCT,1-152111961-152111970-GCT,1-152111979-152111988-GCT,1-152111997-152112006-GCT,1-152112015-152112024-GCT,1-152112033-152112042-GCT,1-152112051-152112060-GCT,1-152112069-152112078-GCT,1-152112087-152112096-GCT,1-152112103-152112114-CTC,1-152112126-152112135-GCT,1-152112073-152112151-CTGCTCGCGCCTCAGCTGCTGCTCGCGCCTCTCCTCCTC,1-152112142-152112153-CTC,1-152112165-152112174-GCT,1-152112181-152112187-CTC,1-152112201-152112210-GCT,1-152112217-152112232-CTC;MOTIFS=GCT,CTGCTCGCGCCTCAGCTGCTGCTCGCGCCTCTCCTCCTC,CTC;STRUC=<VC11985>,ID=1-152111929-152112104-CTGCTCGCGCCTCAGCTG;MOTIFS=CTGCTCGCGCCTCAGCTG;STRUC=<TR194235>	HPRC,HGSVC,1KG-ONT	No	4.681	Yes	NA,NA	NA	NA
chr1:152112073	28070	INS	78	0.8645	0.5259	1	TCHH(4.037e-05,1.811)	NA	NA	NA	TCHH(4.037e-05,1.811)	NA	NA	NA	NA	No	ID=1-152111790-152111799-GCT,1-152111827-152111836-CTC,1-152111920-152111931-CTC,1-152111943-152111952-GCT,1-152111961-152111970-GCT,1-152111979-152111988-GCT,1-152111997-152112006-GCT,1-152112015-152112024-GCT,1-152112033-152112042-GCT,1-152112051-152112060-GCT,1-152112069-152112078-GCT,1-152112087-152112096-GCT,1-152112103-152112114-CTC,1-152112126-152112135-GCT,1-152112073-152112151-CTGCTCGCGCCTCAGCTGCTGCTCGCGCCTCTCCTCCTC,1-152112142-152112153-CTC,1-152112165-152112174-GCT,1-152112181-152112187-CTC,1-152112201-152112210-GCT,1-152112217-152112232-CTC;MOTIFS=GCT,CTGCTCGCGCCTCAGCTGCTGCTCGCGCCTCTCCTCCTC,CTC;STRUC=<VC11985>,ID=1-152111929-152112104-CTGCTCGCGCCTCAGCTG;MOTIFS=CTGCTCGCGCCTCAGCTG;STRUC=<TR194235>	HPRC,HGSVC,1KG-ONT	No	4.681	Yes	NA,NA	NA	NA
chr1:152112073	28069	INS	78	0.8729	0.4651	5	TCHH(4.037e-05,1.811)	NA	NA	NA	TCHH(4.037e-05,1.811)	NA	NA	NA	NA	No	ID=1-152111790-152111799-GCT,1-152111827-152111836-CTC,1-152111920-152111931-CTC,1-152111943-152111952-GCT,1-152111961-152111970-GCT,1-152111979-152111988-GCT,1-152111997-152112006-GCT,1-152112015-152112024-GCT,1-152112033-152112042-GCT,1-152112051-152112060-GCT,1-152112069-152112078-GCT,1-152112087-152112096-GCT,1-152112103-152112114-CTC,1-152112126-152112135-GCT,1-152112073-152112151-CTGCTCGCGCCTCAGCTGCTGCTCGCGCCTCTCCTCCTC,1-152112142-152112153-CTC,1-152112165-152112174-GCT,1-152112181-152112187-CTC,1-152112201-152112210-GCT,1-152112217-152112232-CTC;MOTIFS=GCT,CTGCTCGCGCCTCAGCTGCTGCTCGCGCCTCTCCTCCTC,CTC;STRUC=<VC11985>,ID=1-152111929-152112104-CTGCTCGCGCCTCAGCTG;MOTIFS=CTGCTCGCGCCTCAGCTG;STRUC=<TR194235>	HPRC,HGSVC,1KG-ONT	No	4.681	No	NA,NA	NA	NA
chr1:152112073	28067	INS	57	0.8328	0.6291	114	TCHH(4.037e-05,1.811)	NA	NA	NA	TCHH(4.037e-05,1.811)	NA	NA	NA	NA	No	ID=1-152111790-152111799-GCT,1-152111827-152111836-CTC,1-152111920-152111931-CTC,1-152111943-152111952-GCT,1-152111961-152111970-GCT,1-152111979-152111988-GCT,1-152111997-152112006-GCT,1-152112015-152112024-GCT,1-152112033-152112042-GCT,1-152112051-152112060-GCT,1-152112069-152112078-GCT,1-152112087-152112096-GCT,1-152112103-152112114-CTC,1-152112126-152112135-GCT,1-152112073-152112151-CTGCTCGCGCCTCAGCTGCTGCTCGCGCCTCTCCTCCTC,1-152112142-152112153-CTC,1-152112165-152112174-GCT,1-152112181-152112187-CTC,1-152112201-152112210-GCT,1-152112217-152112232-CTC;MOTIFS=GCT,CTGCTCGCGCCTCAGCTGCTGCTCGCGCCTCTCCTCCTC,CTC;STRUC=<VC11985>,ID=1-152111929-152112104-CTGCTCGCGCCTCAGCTG;MOTIFS=CTGCTCGCGCCTCAGCTG;STRUC=<TR194235>	HPRC,HGSVC	No	4.681	Yes	NA,NA	NA	NA
chr1:152112073	28065	INS	114	0.8518	0.5594	6	TCHH(4.037e-05,1.811)	NA	NA	NA	TCHH(4.037e-05,1.811)	NA	NA	NA	NA	No	ID=1-152111790-152111799-GCT,1-152111827-152111836-CTC,1-152111920-152111931-CTC,1-152111943-152111952-GCT,1-152111961-152111970-GCT,1-152111979-152111988-GCT,1-152111997-152112006-GCT,1-152112015-152112024-GCT,1-152112033-152112042-GCT,1-152112051-152112060-GCT,1-152112069-152112078-GCT,1-152112087-152112096-GCT,1-152112103-152112114-CTC,1-152112126-152112135-GCT,1-152112073-152112151-CTGCTCGCGCCTCAGCTGCTGCTCGCGCCTCTCCTCCTC,1-152112142-152112153-CTC,1-152112165-152112174-GCT,1-152112181-152112187-CTC,1-152112201-152112210-GCT,1-152112217-152112232-CTC;MOTIFS=GCT,CTGCTCGCGCCTCAGCTGCTGCTCGCGCCTCTCCTCCTC,CTC;STRUC=<VC11985>,ID=1-152111929-152112104-CTGCTCGCGCCTCAGCTG;MOTIFS=CTGCTCGCGCCTCAGCTG;STRUC=<TR194235>	HPRC,HGSVC,1KG-ONT	No	4.681	Yes	NA,NA	NA	NA
chr1:152112073	28064	INS	165	0.8455	0.583	10	TCHH(4.037e-05,1.811)	NA	NA	NA	TCHH(4.037e-05,1.811)	NA	NA	NA	NA	No	ID=1-152111790-152111799-GCT,1-152111827-152111836-CTC,1-152111920-152111931-CTC,1-152111943-152111952-GCT,1-152111961-152111970-GCT,1-152111979-152111988-GCT,1-152111997-152112006-GCT,1-152112015-152112024-GCT,1-152112033-152112042-GCT,1-152112051-152112060-GCT,1-152112069-152112078-GCT,1-152112087-152112096-GCT,1-152112103-152112114-CTC,1-152112126-152112135-GCT,1-152112073-152112151-CTGCTCGCGCCTCAGCTGCTGCTCGCGCCTCTCCTCCTC,1-152112142-152112153-CTC,1-152112165-152112174-GCT,1-152112181-152112187-CTC,1-152112201-152112210-GCT,1-152112217-152112232-CTC;MOTIFS=GCT,CTGCTCGCGCCTCAGCTGCTGCTCGCGCCTCTCCTCCTC,CTC;STRUC=<VC11985>,ID=1-152111929-152112104-CTGCTCGCGCCTCAGCTG;MOTIFS=CTGCTCGCGCCTCAGCTG;STRUC=<TR194235>	HPRC,HGSVC	No	4.681	Yes	NA,NA	NA	NA
chr1:152112103	28071	INS	56	0.924	0.2887	13	TCHH(4.037e-05,1.811)	NA	NA	NA	TCHH(4.037e-05,1.811)	NA	NA	NA	NA	No	ID=1-152111790-152111799-GCT,1-152111827-152111836-CTC,1-152111920-152111931-CTC,1-152111943-152111952-GCT,1-152111961-152111970-GCT,1-152111979-152111988-GCT,1-152111997-152112006-GCT,1-152112015-152112024-GCT,1-152112033-152112042-GCT,1-152112051-152112060-GCT,1-152112069-152112078-GCT,1-152112087-152112096-GCT,1-152112103-152112114-CTC,1-152112126-152112135-GCT,1-152112073-152112151-CTGCTCGCGCCTCAGCTGCTGCTCGCGCCTCTCCTCCTC,1-152112142-152112153-CTC,1-152112165-152112174-GCT,1-152112181-152112187-CTC,1-152112201-152112210-GCT,1-152112217-152112232-CTC;MOTIFS=GCT,CTGCTCGCGCCTCAGCTGCTGCTCGCGCCTCTCCTCCTC,CTC;STRUC=<VC11985>,ID=1-152111929-152112104-CTGCTCGCGCCTCAGCTG;MOTIFS=CTGCTCGCGCCTCAGCTG;STRUC=<TR194235>	HPRC,HGSVC	No	4.681	Yes	NA,NA	NA	NA
chr1:152112104	28072	INS	67	0.8608	0.5523	358	TCHH(4.037e-05,1.811)	NA	NA	NA	TCHH(4.037e-05,1.811)	NA	NA	NA	NA	No	ID=1-152111790-152111799-GCT,1-152111827-152111836-CTC,1-152111920-152111931-CTC,1-152111943-152111952-GCT,1-152111961-152111970-GCT,1-152111979-152111988-GCT,1-152111997-152112006-GCT,1-152112015-152112024-GCT,1-152112033-152112042-GCT,1-152112051-152112060-GCT,1-152112069-152112078-GCT,1-152112087-152112096-GCT,1-152112103-152112114-CTC,1-152112126-152112135-GCT,1-152112073-152112151-CTGCTCGCGCCTCAGCTGCTGCTCGCGCCTCTCCTCCTC,1-152112142-152112153-CTC,1-152112165-152112174-GCT,1-152112181-152112187-CTC,1-152112201-152112210-GCT,1-152112217-152112232-CTC;MOTIFS=GCT,CTGCTCGCGCCTCAGCTGCTGCTCGCGCCTCTCCTCCTC,CTC;STRUC=<VC11985>,ID=1-152111929-152112104-CTGCTCGCGCCTCAGCTG;MOTIFS=CTGCTCGCGCCTCAGCTG;STRUC=<TR194235>	HPRC,HGSVC,1KG-ONT	No	4.681	Yes	NA,NA	NA	NA
chr1:152112223	28073	INS	54	0.8807	0.4503	2	TCHH(4.037e-05,1.811)	NA	NA	NA	TCHH(4.037e-05,1.811)	NA	NA	NA	NA	No	ID=1-152111790-152111799-GCT,1-152111827-152111836-CTC,1-152111920-152111931-CTC,1-152111943-152111952-GCT,1-152111961-152111970-GCT,1-152111979-152111988-GCT,1-152111997-152112006-GCT,1-152112015-152112024-GCT,1-152112033-152112042-GCT,1-152112051-152112060-GCT,1-152112069-152112078-GCT,1-152112087-152112096-GCT,1-152112103-152112114-CTC,1-152112126-152112135-GCT,1-152112073-152112151-CTGCTCGCGCCTCAGCTGCTGCTCGCGCCTCTCCTCCTC,1-152112142-152112153-CTC,1-152112165-152112174-GCT,1-152112181-152112187-CTC,1-152112201-152112210-GCT,1-152112217-152112232-CTC;MOTIFS=GCT,CTGCTCGCGCCTCAGCTGCTGCTCGCGCCTCTCCTCCTC,CTC;STRUC=<VC11985>	HPRC,HGSVC	No	4.49	Yes	NA,NA	NA	NA
chr1:152142477	28074	INS	360	0.8844	0.484	1	NA	NA	NA	NA	NA	NA	NA	NA	NA	No	ID=1-152142452-152142461-TC;MOTIFS=TC;STRUC=(TC)n	NA	Yes	2.986	No	NA,NA	NA	NA
chr1:152154723	28075	INS	84	0.8395	0.5726	1	RPTN(0.0094882,1.811)	NA	NA	NA	NA	NA	NA	NA	NA	No	NA	1KG-ONT	No	0.318	No	NA,NA	NA	NA
chr1:152155395	28076	DEL	72	0.8913	0.3755	1	RPTN(0.0094882,1.811)	NA	NA	NA	RPTN(0.0094882,1.811)	NA	NA	NA	NA	No	ID=1-152155404-152155418-TGTC;MOTIFS=TGTC;STRUC=<TR194301>,ID=1-152155440-152155454-TGTC;MOTIFS=TGTC;STRUC=<TR194302>	NA	No	4.715	No	NA,NA	NA	NA
chr1:152155956	28077	DEL	108	0.8751	0.4553	9	RPTN(0.0094882,1.811)	NA	NA	NA	RPTN(0.0094882,1.811)	NA	NA	NA	NA	No	NA	NA	No	2.97	Yes	NA,NA	NA	NA
chr1:152170435	28078	DEL	439	0.9679	0.2825	1	NA	NA	NA	NA	NA	NA	NA	NA	NA	No	ID=1-152170847-152170858-ATC;MOTIFS=ATC;STRUC=<TR194321>	HPRC	No	1.354	No	NA,NA	NA	NA
chr1:152196259	28079	DEL	80	0.8975	0.4184	75	NA	NA	NA	NA	NA	NA	NA	NA	NA	No	ID=1-152196259-152196388-CAGACGGGGCGGCTGCCGGGCGGAGGGGCTCCTCACTTCT;MOTIFS=CAGACGGGGCGGCTGCCGGGCGGAGGGGCTCCTCACTTCT;STRUC=<TR194351>	HGSVC,1KG-ONT	No	0.116	Yes	NA,NA	NA	NA
chr1:152196400	28080	DEL	120	0.8551	0.5762	1	NA	NA	NA	NA	NA	NA	NA	NA	NA	No	NA	NA	No	0.034	No	NA,NA	NA	NA
chr1:152213253	28081	DEL	1410	0.8446	0.5704	188	HRNR(1.8077e-05,1.951)	NA	NA	NA	HRNR(1.8077e-05,1.951)	NA	NA	NA	NA	Yes	NA	HPRC,1KG-ONT	No	7.146	Yes	NA,NA	NA	NA
chr1:152213340	28083	INS	6346	0.8914	0.3722	27	HRNR(1.8077e-05,1.951)	NA	NA	NA	HRNR(1.8077e-05,1.951)	NA	NA	NA	NA	Yes	NA	NA	No	5.324	No	NA,NA	NA	NA
chr1:152213340	28084	INS	2818	0.904	0.3403	14	HRNR(1.8077e-05,1.951)	NA	NA	NA	HRNR(1.8077e-05,1.951)	NA	NA	NA	NA	Yes	NA	NA	No	5.324	Yes	NA,NA	NA	NA
chr1:152213340	28085	INS	1408	0.8446	0.5659	28	HRNR(1.8077e-05,1.951)	NA	NA	NA	HRNR(1.8077e-05,1.951)	NA	NA	NA	NA	Yes	NA	HPRC	No	5.324	No	NA,NA	NA	NA
chr1:152213566	28086	DEL	2820	0.836	0.5897	124	HRNR(1.8077e-05,1.951)	NA	NA	NA	HRNR(1.8077e-05,1.951)	NA	NA	NA	NA	Yes	NA	HPRC,HGSVC,1KG-ONT	No	4.851	Yes	NA,NA	NA	NA
chr1:152213946	28087	INS	1410	0.8612	0.5086	129	HRNR(1.8077e-05,1.951)	NA	NA	NA	HRNR(1.8077e-05,1.951)	NA	NA	NA	NA	Yes	NA	HPRC	No	2.053	Yes	NA,NA	NA	NA
chr1:152214059	28088	INS	708	0.8177	0.6619	7	HRNR(1.8077e-05,1.951)	NA	NA	NA	HRNR(1.8077e-05,1.951)	NA	NA	NA	NA	Yes	NA	HPRC	No	2.053	Yes	NA,NA	NA	NA
chr1:152214597	28089	INS	708	0.907	0.3655	27	HRNR(1.8077e-05,1.951)	NA	NA	NA	HRNR(1.8077e-05,1.951)	NA	NA	NA	NA	Yes	NA	HPRC	No	2.053	Yes	NA,NA	NA	NA
chr1:152214729	28090	DEL	702	0.9105	0.3389	9	HRNR(1.8077e-05,1.951)	NA	NA	NA	HRNR(1.8077e-05,1.951)	NA	NA	NA	NA	Yes	NA	HPRC	No	4.59	No	NA,NA	NA	NA
chr1:152215122	28091	INS	1410	0.8006	0.6915	71	HRNR(1.8077e-05,1.951)	NA	NA	NA	HRNR(1.8077e-05,1.951)	NA	NA	NA	NA	Yes	NA	HPRC,HGSVC	No	2.053	Yes	NA,NA	NA	NA
chr1:152215131	28092	DEL	351	0.8222	0.6315	2	HRNR(1.8077e-05,1.951)	NA	NA	NA	HRNR(1.8077e-05,1.951)	NA	NA	NA	NA	Yes	NA	NA	No	2.418	No	NA,NA	NA	NA
chr1:152215736	28094	INS	708	0.9002	0.3558	337	HRNR(1.8077e-05,1.951)	NA	NA	NA	HRNR(1.8077e-05,1.951)	NA	NA	NA	NA	Yes	NA	HPRC,HGSVC,1KG-ONT	No	2.053	Yes	NA,NA	NA	NA
chr1:152215736	28095	INS	9168	0.8679	0.5065	1	HRNR(1.8077e-05,1.951)	NA	NA	NA	HRNR(1.8077e-05,1.951)	NA	NA	NA	NA	Yes	NA	HGSVC	No	2.053	No	NA,NA	NA	NA
chr1:152216112	28096	INS	351	0.8615	0.4979	14	HRNR(1.8077e-05,1.951)	NA	NA	NA	HRNR(1.8077e-05,1.951)	NA	NA	NA	NA	Yes	NA	HPRC,HGSVC	No	2.053	Yes	NA,NA	NA	NA
chr1:152216177	28097	DEL	702	0.8266	0.6158	14	HRNR(1.8077e-05,1.951)	NA	NA	NA	HRNR(1.8077e-05,1.951)	NA	NA	NA	NA	Yes	NA	HPRC	No	2.719	No	NA,NA	NA	NA
chr1:152216566	28098	DEL	1410	0.9068	0.627	18	HRNR(1.8077e-05,1.951)	NA	NA	NA	HRNR(1.8077e-05,1.951)	NA	NA	NA	NA	Yes	NA	HPRC,HGSVC,1KG-ONT	No	3.874	Yes	NA,NA	NA	NA
chr1:152216602	28099	INS	2814	0.838	0.5753	1	HRNR(1.8077e-05,1.951)	NA	NA	NA	HRNR(1.8077e-05,1.951)	NA	NA	NA	NA	Yes	NA	NA	No	2.02	No	NA,NA	NA	NA
chr1:152217043	28100	INS	708	0.8054	0.6553	46	HRNR(1.8077e-05,1.951)	NA	NA	NA	HRNR(1.8077e-05,1.951)	NA	NA	NA	NA	Yes	NA	NA	No	2.053	Yes	NA,NA	NA	NA
chr1:152217570	28101	INS	706	0.8458	0.5872	16	HRNR(1.8077e-05,1.951)	NA	NA	NA	HRNR(1.8077e-05,1.951)	NA	NA	NA	NA	Yes	NA	NA	No	2.02	No	NA,NA	NA	NA
chr1:152217570	28102	INS	1759	0.8135	0.6601	76	HRNR(1.8077e-05,1.951)	NA	NA	NA	HRNR(1.8077e-05,1.951)	NA	NA	NA	NA	Yes	NA	NA	No	2.02	No	NA,NA	NA	NA
chr1:152218372	28103	INS	2816	0.8158	0.6524	5	HRNR(1.8077e-05,1.951)	NA	NA	NA	HRNR(1.8077e-05,1.951)	NA	NA	NA	NA	Yes	NA	HPRC	No	2.053	Yes	NA,NA	NA	NA
chr1:152228980	28104	INS	322	0.8524	0.5512	1	NA	NA	NA	NA	NA	NA	NA	NA	enhancer	No	NA	NA	Yes	6.698	No	NA,NA	NA	NA
chr1:152234085	28105	INS	56	0.9419	0.2556	64	NA	NA	NA	NA	NA	NA	NA	NA	NA	No	ID=1-152234005-152234017-TA,1-152234009-152234047-TATATATAGT,1-152234029-152234071-TATATATAGTTA,1-152234039-152234049-TA,1-152234051-152234061-TA,1-152234053-152234091-TATATATAGT,1-152234083-152234095-TA,1-152234085-152234129-TATATATATAGT,1-152234097-152234107-TA,1-152234109-152234119-TA,1-152234111-152234131-TATATATAGT,1-152234121-152234129-TA,1-152234131-152234141-TA,1-152234121-152234145-TATATATAGTTA,1-152234143-152234153-TA,1-152234217-152234227-TA;MOTIFS=TATATATATAGT,TATATATAGTTA,TA,TATATATAGT;STRUC=<VC11993>	HPRC,HGSVC,1KG-ONT	Yes	0.745	Yes	NA,NA	NA	NA
chr1:152234085	28106	INS	82	0.8286	0.6454	6	NA	NA	NA	NA	NA	NA	NA	NA	NA	No	ID=1-152234005-152234017-TA,1-152234009-152234047-TATATATAGT,1-152234029-152234071-TATATATAGTTA,1-152234039-152234049-TA,1-152234051-152234061-TA,1-152234053-152234091-TATATATAGT,1-152234083-152234095-TA,1-152234085-152234129-TATATATATAGT,1-152234097-152234107-TA,1-152234109-152234119-TA,1-152234111-152234131-TATATATAGT,1-152234121-152234129-TA,1-152234131-152234141-TA,1-152234121-152234145-TATATATAGTTA,1-152234143-152234153-TA,1-152234217-152234227-TA;MOTIFS=TATATATATAGT,TATATATAGTTA,TA,TATATATAGT;STRUC=<VC11993>	HPRC	Yes	0.745	Yes	NA,NA	NA	NA
chr1:152234121	28107	INS	62	0.8997	0.3556	12	NA	NA	NA	NA	NA	NA	NA	NA	NA	No	ID=1-152234005-152234017-TA,1-152234009-152234047-TATATATAGT,1-152234029-152234071-TATATATAGTTA,1-152234039-152234049-TA,1-152234051-152234061-TA,1-152234053-152234091-TATATATAGT,1-152234083-152234095-TA,1-152234085-152234129-TATATATATAGT,1-152234097-152234107-TA,1-152234109-152234119-TA,1-152234111-152234131-TATATATAGT,1-152234121-152234129-TA,1-152234131-152234141-TA,1-152234121-152234145-TATATATAGTTA,1-152234143-152234153-TA,1-152234217-152234227-TA;MOTIFS=TATATATATAGT,TATATATAGTTA,TA,TATATATAGT;STRUC=<VC11993>	HPRC,HGSVC,1KG-ONT	Yes	0.745	Yes	NA,NA	NA	NA
chr1:152267913	28108	DEL	104	0.8559	0.5264	17	NA	NA	NA	NA	NA	NA	NA	NA	NA	No	ID=1-152267833-152267845-AT,1-152267855-152267864-TA,1-152267901-152267910-TA,1-152267927-152267941-TA,1-152267953-152267962-TA,1-152267963-152267973-TA,1-152267985-152267994-TA,1-152267996-152268005-AT,1-152268017-152268027-TA,1-152268039-152268049-TA,1-152268050-152268059-AT;MOTIFS=TA,AT;STRUC=<VC12000>	HPRC,HGSVC,1KG-ONT	No	0.097	Yes	NA,NA	NA	NA
chr1:152267947	28109	DEL	118	0.9019	0.4102	9	NA	NA	NA	NA	NA	NA	NA	NA	NA	No	ID=1-152267833-152267845-AT,1-152267855-152267864-TA,1-152267901-152267910-TA,1-152267927-152267941-TA,1-152267953-152267962-TA,1-152267963-152267973-TA,1-152267985-152267994-TA,1-152267996-152268005-AT,1-152268017-152268027-TA,1-152268039-152268049-TA,1-152268050-152268059-AT;MOTIFS=TA,AT;STRUC=<VC12000>	HPRC,HGSVC,1KG-ONT	No	2.23	Yes	NA,NA	NA	NA
chr1:152267963	28110	DEL	86	0.8469	0.5822	262	NA	NA	NA	NA	NA	NA	NA	NA	NA	No	ID=1-152267833-152267845-AT,1-152267855-152267864-TA,1-152267901-152267910-TA,1-152267927-152267941-TA,1-152267953-152267962-TA,1-152267963-152267973-TA,1-152267985-152267994-TA,1-152267996-152268005-AT,1-152268017-152268027-TA,1-152268039-152268049-TA,1-152268050-152268059-AT;MOTIFS=TA,AT;STRUC=<VC12000>	HPRC,HGSVC,1KG-ONT	No	2.251	Yes	NA,NA	NA	NA
chr1:152267996	28111	DEL	54	0.938	0.2676	812	NA	NA	NA	NA	NA	NA	NA	NA	NA	No	ID=1-152267833-152267845-AT,1-152267855-152267864-TA,1-152267901-152267910-TA,1-152267927-152267941-TA,1-152267953-152267962-TA,1-152267963-152267973-TA,1-152267985-152267994-TA,1-152267996-152268005-AT,1-152268017-152268027-TA,1-152268039-152268049-TA,1-152268050-152268059-AT;MOTIFS=TA,AT;STRUC=<VC12000>	HPRC,HGSVC	No	2.271	Yes	NA,NA	NA	NA
chr1:152268011	28112	DEL	54	0.8847	0.4141	102	NA	NA	NA	NA	NA	NA	NA	NA	NA	No	ID=1-152267833-152267845-AT,1-152267855-152267864-TA,1-152267901-152267910-TA,1-152267927-152267941-TA,1-152267953-152267962-TA,1-152267963-152267973-TA,1-152267985-152267994-TA,1-152267996-152268005-AT,1-152268017-152268027-TA,1-152268039-152268049-TA,1-152268050-152268059-AT;MOTIFS=TA,AT;STRUC=<VC12000>	HPRC,HGSVC	No	2.249	Yes	NA,NA	NA	NA
chr1:152268018	28113	INS	64	0.8261	0.6263	41	NA	NA	NA	NA	NA	NA	NA	NA	NA	No	ID=1-152267833-152267845-AT,1-152267855-152267864-TA,1-152267901-152267910-TA,1-152267927-152267941-TA,1-152267953-152267962-TA,1-152267963-152267973-TA,1-152267985-152267994-TA,1-152267996-152268005-AT,1-152268017-152268027-TA,1-152268039-152268049-TA,1-152268050-152268059-AT;MOTIFS=TA,AT;STRUC=<VC12000>	HPRC,HGSVC,1KG-ONT	Yes	1.616	Yes	NA,NA	NA	NA
chr1:152268018	28114	INS	96	0.8321	0.6176	1	NA	NA	NA	NA	NA	NA	NA	NA	NA	No	ID=1-152267833-152267845-AT,1-152267855-152267864-TA,1-152267901-152267910-TA,1-152267927-152267941-TA,1-152267953-152267962-TA,1-152267963-152267973-TA,1-152267985-152267994-TA,1-152267996-152268005-AT,1-152268017-152268027-TA,1-152268039-152268049-TA,1-152268050-152268059-AT;MOTIFS=TA,AT;STRUC=<VC12000>	1KG-ONT	Yes	1.616	No	NA,NA	NA	NA
chr1:152268018	28115	INS	74	0.888	0.3848	12	NA	NA	NA	NA	NA	NA	NA	NA	NA	No	ID=1-152267833-152267845-AT,1-152267855-152267864-TA,1-152267901-152267910-TA,1-152267927-152267941-TA,1-152267953-152267962-TA,1-152267963-152267973-TA,1-152267985-152267994-TA,1-152267996-152268005-AT,1-152268017-152268027-TA,1-152268039-152268049-TA,1-152268050-152268059-AT;MOTIFS=TA,AT;STRUC=<VC12000>	HPRC,HGSVC,1KG-ONT	Yes	1.616	Yes	NA,NA	NA	NA
chr1:152268018	28116	INS	106	0.8394	0.5729	11	NA	NA	NA	NA	NA	NA	NA	NA	NA	No	ID=1-152267833-152267845-AT,1-152267855-152267864-TA,1-152267901-152267910-TA,1-152267927-152267941-TA,1-152267953-152267962-TA,1-152267963-152267973-TA,1-152267985-152267994-TA,1-152267996-152268005-AT,1-152268017-152268027-TA,1-152268039-152268049-TA,1-152268050-152268059-AT;MOTIFS=TA,AT;STRUC=<VC12000>	NA	No	1.616	Yes	NA,NA	NA	NA
chr1:152294127	28117	INS	210	0.8795	0.4714	3	NA	NA	NA	NA	NA	NA	NA	NA	NA	No	NA	NA	No	2.538	Yes	NA,NA	NA	NA
chr1:152294127	28118	INS	178	0.8528	0.5306	10	NA	NA	NA	NA	NA	NA	NA	NA	NA	No	NA	NA	No	2.538	Yes	NA,NA	NA	NA
chr1:152303711	28119	DEL	972	0.8269	0.6238	102	FLG(0.00020455,1.932)	FLG(0.00020455,1.932)	FLG(0.00020455,1.932)	NA	FLG(0.00020455,1.932)	FLG(0.00020455,1.932)	FLG(0.00020455,1.932)	NA	NA	Yes	ID=1-152303993-152304002-TGG;MOTIFS=TGG;STRUC=<TR194473>,ID=1-152305937-152305946-TGG,1-152306909-152306918-TGG;MOTIFS=TGG;STRUC=<VC12001>	NA	No	2.416	Yes	NA,NA	NA	NA
chr1:152303827	28120	DEL	1944	0.8975	0.4108	4	FLG(0.00020455,1.932)	FLG(0.00020455,1.932)	FLG(0.00020455,1.932)	NA	FLG(0.00020455,1.932)	FLG(0.00020455,1.932)	FLG(0.00020455,1.932)	NA	NA	Yes	ID=1-152303993-152304002-TGG;MOTIFS=TGG;STRUC=<TR194473>,ID=1-152305937-152305946-TGG,1-152306909-152306918-TGG;MOTIFS=TGG;STRUC=<VC12001>	NA	No	2.746	No	NA,NA	NA	NA
chr1:152304195	28121	INS	975	0.9028	0.3736	118	FLG(0.00020455,1.932)	FLG(0.00020455,1.932)	FLG(0.00020455,1.932)	NA	FLG(0.00020455,1.932)	FLG(0.00020455,1.932)	FLG(0.00020455,1.932)	NA	NA	Yes	NA	HPRC,HGSVC,1KG-ONT	No	5.926	Yes	NA,NA	NA	NA
chr1:152305167	28122	INS	972	0.8337	0.608	5	FLG(0.00020455,1.932)	FLG(0.00020455,1.932)	FLG(0.00020455,1.932)	NA	FLG(0.00020455,1.932)	FLG(0.00020455,1.932)	FLG(0.00020455,1.932)	NA	NA	Yes	ID=1-152305937-152305946-TGG,1-152306909-152306918-TGG;MOTIFS=TGG;STRUC=<VC12001>	HPRC,HGSVC,1KG-ONT	No	5.926	Yes	NA,NA	NA	NA
chr1:152305958	28123	INS	972	0.8647	0.4901	404	FLG(0.00020455,1.932)	FLG(0.00020455,1.932)	FLG(0.00020455,1.932)	NA	FLG(0.00020455,1.932)	FLG(0.00020455,1.932)	FLG(0.00020455,1.932)	NA	NA	Yes	ID=1-152305937-152305946-TGG,1-152306909-152306918-TGG;MOTIFS=TGG;STRUC=<VC12001>	HPRC,HGSVC,1KG-ONT	No	2.861	Yes	NA,NA	NA	NA
chr1:152305958	28124	INS	1944	0.879	0.4834	134	FLG(0.00020455,1.932)	FLG(0.00020455,1.932)	FLG(0.00020455,1.932)	NA	FLG(0.00020455,1.932)	FLG(0.00020455,1.932)	FLG(0.00020455,1.932)	NA	NA	Yes	ID=1-152305937-152305946-TGG,1-152306909-152306918-TGG;MOTIFS=TGG;STRUC=<VC12001>	HGSVC	Yes	2.861	Yes	NA,NA	NA	NA
chr1:152306487	28125	INS	972	0.8273	0.62	476	FLG(0.00020455,1.932)	FLG(0.00020455,1.932)	FLG(0.00020455,1.932)	NA	FLG(0.00020455,1.932)	FLG(0.00020455,1.932)	FLG(0.00020455,1.932)	NA	NA	Yes	ID=1-152305937-152305946-TGG,1-152306909-152306918-TGG;MOTIFS=TGG;STRUC=<VC12001>	HPRC	Yes	5.106	Yes	NA,NA	NA	NA
chr1:152306697	28126	INS	1950	0.956	0.1844	14	FLG(0.00020455,1.932)	FLG(0.00020455,1.932)	FLG(0.00020455,1.932)	NA	FLG(0.00020455,1.932)	FLG(0.00020455,1.932)	FLG(0.00020455,1.932)	NA	NA	Yes	ID=1-152305937-152305946-TGG,1-152306909-152306918-TGG;MOTIFS=TGG;STRUC=<VC12001>	HPRC,HGSVC	Yes	5.106	Yes	NA,NA	NA	NA
chr1:152307223	28128	INS	972	0.854	0.5374	55	FLG(0.00020455,1.932)	FLG(0.00020455,1.932)	FLG(0.00020455,1.932)	NA	FLG(0.00020455,1.932)	FLG(0.00020455,1.932)	FLG(0.00020455,1.932)	NA	NA	Yes	NA	HGSVC,1KG-ONT	Yes	5.106	Yes	NA,NA	NA	NA
chr1:152351624	28129	DEL	225	0.9236	0.2929	71	FLG2(0.00051942,1.934)	NA	NA	NA	FLG2(0.00051942,1.934)	NA	NA	NA	NA	No	ID=1-152351648-152351658-TG;MOTIFS=TG;STRUC=<TR194534>	HPRC,HGSVC,1KG-ONT	Yes	7.768	Yes	NA,NA	NA	NA
chr1:152354960	28130	DEL	231	0.9255	0.3185	99	FLG2(0.00051942,1.934)	NA	NA	NA	FLG2(0.00051942,1.934)	NA	NA	NA	NA	No	NA	HPRC,HGSVC,1KG-ONT	No	2.59	Yes	NA,NA	NA	NA
chr1:152471408	28131	INS	6061	0.9875	0.0417	65	NA	NA	NA	NA	NA	NA	NA	NA	NA	No	ID=1-152471401-152471412-T;MOTIFS=T;STRUC=<TR194689>,ID=1-152471413-152471422-T;MOTIFS=T;STRUC=(T)n	HPRC,HGSVC,1KG-ONT	Yes	0.794	Yes	NA,NA	NA	NA
chr1:152478243	28132	DEL	260	0.8527	0.5564	1	NA	NA	NA	NA	NA	NA	NA	NA	NA	No	ID=1-152478253-152478262-AGG;MOTIFS=AGG;STRUC=<TR194701>,ID=1-152478292-152478301-AGG;MOTIFS=AGG;STRUC=<TR194702>,ID=1-152478371-152478380-AGG;MOTIFS=AGG;STRUC=<TR194703>,ID=1-152478493-152478502-AGG;MOTIFS=AGG;STRUC=<TR194704>	NA	Yes	1.902	No	NA,NA	NA	NA
chr1:152480170	28140	INS	55	0.895	0.3778	96	NA	NA	NA	NA	NA	NA	NA	NA	open_chromatin_region	No	ID=1-152480133-152480173-GGGAG;MOTIFS=GGGAG;STRUC=<TR194713>	HPRC,HGSVC,1KG-ONT	Yes	3.322	Yes	NA,NA	NA	NA
chr1:152480170	28141	INS	116	0.817	0.6426	1	NA	NA	NA	NA	NA	NA	NA	NA	open_chromatin_region	No	ID=1-152480133-152480173-GGGAG;MOTIFS=GGGAG;STRUC=<TR194713>	NA	Yes	3.322	No	NA,NA	NA	NA
chr1:152480170	28139	INS	70	0.8776	0.4452	3	NA	NA	NA	NA	NA	NA	NA	NA	open_chromatin_region	No	ID=1-152480133-152480173-GGGAG;MOTIFS=GGGAG;STRUC=<TR194713>	HPRC,HGSVC,1KG-ONT	Yes	3.322	No	NA,NA	NA	NA
chr1:152480170	28138	INS	86	0.8618	0.5307	5	NA	NA	NA	NA	NA	NA	NA	NA	open_chromatin_region	No	ID=1-152480133-152480173-GGGAG;MOTIFS=GGGAG;STRUC=<TR194713>	HGSVC	Yes	3.322	Yes	NA,NA	NA	NA
chr1:152480170	28137	INS	80	0.8126	0.6651	7	NA	NA	NA	NA	NA	NA	NA	NA	open_chromatin_region	No	ID=1-152480133-152480173-GGGAG;MOTIFS=GGGAG;STRUC=<TR194713>	HPRC,HGSVC	Yes	3.322	No	NA,NA	NA	NA
chr1:152480170	28136	INS	75	0.8292	0.6409	16	NA	NA	NA	NA	NA	NA	NA	NA	open_chromatin_region	No	ID=1-152480133-152480173-GGGAG;MOTIFS=GGGAG;STRUC=<TR194713>	HPRC,HGSVC,1KG-ONT	Yes	3.322	Yes	NA,NA	NA	NA
chr1:152480170	28135	INS	70	0.9696	0.1338	14	NA	NA	NA	NA	NA	NA	NA	NA	open_chromatin_region	No	ID=1-152480133-152480173-GGGAG;MOTIFS=GGGAG;STRUC=<TR194713>	HPRC,HGSVC,1KG-ONT	Yes	3.322	No	NA,NA	NA	NA
chr1:152480170	28134	INS	65	0.8836	0.4312	48	NA	NA	NA	NA	NA	NA	NA	NA	open_chromatin_region	No	ID=1-152480133-152480173-GGGAG;MOTIFS=GGGAG;STRUC=<TR194713>	HPRC,HGSVC,1KG-ONT	Yes	3.322	Yes	NA,NA	NA	NA
chr1:152480170	28133	INS	60	0.9414	0.2386	147	NA	NA	NA	NA	NA	NA	NA	NA	open_chromatin_region	No	ID=1-152480133-152480173-GGGAG;MOTIFS=GGGAG;STRUC=<TR194713>	HPRC,HGSVC,1KG-ONT	Yes	3.322	Yes	NA,NA	NA	NA
chr1:152485937	28142	INS	557	0.8475	0.5437	45	NA	NA	NA	NA	NA	NA	NA	NA	NA	No	NA	HPRC,1KG-ONT	Yes	1.616	Yes	NA,NA	NA	NA
chr1:152522729	28143	DEL	2632	0.9152	0.3166	6	NA	NA	NA	NA	NA	NA	NA	NA	NA	No	ID=1-152523048-152523057-TTC;MOTIFS=TTC;STRUC=<TR194796>,ID=1-152523262-152523271-T;MOTIFS=T;STRUC=<TR194797>	NA	Yes	4.797	Yes	NA,NA	NA	NA
chr1:152616439	28145	INS	340	0.8152	0.6699	1	NA	NA	NA	NA	NA	NA	NA	NA	NA	No	NA	NA	Yes	0.745	No	NA,NA	NA	NA
chr1:152658612	28146	INS	327	0.824	0.6532	1	NA	NA	NA	NA	NA	NA	NA	NA	NA	No	NA	NA	No	0.745	No	NA,NA	NA	NA
chr1:152669996	28147	DEL	52	0.8334	0.5989	34	NA	NA	NA	NA	NA	NA	NA	NA	NA	No	NA	NA	No	0.633	Yes	NA,NA	NA	NA
chr1:152684555	28148	INS	339	0.8387	0.6036	69	NA	NA	NA	NA	NA	NA	NA	NA	NA	No	NA	HPRC,HGSVC,1KG-ONT	Yes	2.413	Yes	NA,NA	NA	NA
chr1:152704617	28149	INS	356	0.8526	0.6296	1	NA	NA	NA	NA	NA	NA	NA	NA	NA	No	NA	NA	Yes	4.3	No	NA,NA	NA	NA
chr1:152775938	28152	INS	253	0.8207	0.6523	20	LCE1F(0.0013264,1.662)	NA	NA	NA	NA	NA	NA	NA	NA	No	NA	HPRC,HGSVC,1KG-ONT	Yes	2.413	Yes	NA,NA	NA	NA
chr1:152775938	28151	INS	240	0.8901	0.4499	48	LCE1F(0.0013264,1.662)	NA	NA	NA	NA	NA	NA	NA	NA	No	NA	HPRC,HGSVC,1KG-ONT	Yes	2.413	Yes	NA,NA	NA	NA
chr1:152775938	28150	INS	226	0.8676	0.4861	28	LCE1F(0.0013264,1.662)	NA	NA	NA	NA	NA	NA	NA	NA	No	NA	HPRC,HGSVC,1KG-ONT	Yes	2.413	Yes	NA,NA	NA	NA
chr1:152825347	28155	INS	96	0.8881	0.4673	12	NA	NA	NA	NA	NA	NA	NA	NA	NA	No	ID=1-152825343-152825352-TG;MOTIFS=TG;STRUC=(TG)n	HGSVC	Yes	2.413	Yes	NA,NA	NA	NA
chr1:152825360	28156	INS	64	0.8321	0.6097	13	NA	NA	NA	NA	NA	NA	NA	NA	NA	No	ID=1-152825343-152825352-TG;MOTIFS=TG;STRUC=(TG)n	HPRC	Yes	2.413	Yes	NA,NA	NA	NA
chr1:152850572	28157	INS	330	0.9311	0.2485	353	NA	NA	NA	NA	NA	NA	NA	NA	NA	No	NA	HPRC,HGSVC,1KG-ONT	Yes	3.238	Yes	NA,NA	NA	NA
chr1:152880979	28158	INS	87	0.9636	0.1608	1051	SMCP(0.29275,1.892)	NA	NA	NA	NA	NA	NA	NA	NA	No	NA	HPRC,HGSVC,1KG-ONT	Yes	3.238	Yes	NA,NA	NA	NA
chr1:152880979	28159	INS	94	0.9423	0.2395	9	SMCP(0.29275,1.892)	NA	NA	NA	NA	NA	NA	NA	NA	No	NA	HPRC,HGSVC,1KG-ONT	Yes	3.238	Yes	NA,NA	NA	NA
chr1:152880979	28160	INS	87	0.9749	0.1057	23	SMCP(0.29275,1.892)	NA	NA	NA	NA	NA	NA	NA	NA	No	NA	HPRC,HGSVC,1KG-ONT	Yes	3.238	Yes	NA,NA	NA	NA
chr1:152910325	28161	INS	60	0.9694	0.1014	47	IVL(0.30654,1.879)	NA	NA	NA	IVL(0.30654,1.879)	NA	NA	NA	NA	No	NA	HPRC,HGSVC,1KG-ONT	No	0.745	Yes	NA,NA	NA	NA
chr1:152910325	28162	INS	90	0.8968	0.3874	454	IVL(0.30654,1.879)	NA	NA	NA	IVL(0.30654,1.879)	NA	NA	NA	NA	No	NA	HPRC,HGSVC	No	0.745	Yes	NA,NA	NA	NA
chr1:152910446	28163	DEL	60	0.8844	0.4216	453	IVL(0.30654,1.879)	NA	NA	NA	IVL(0.30654,1.879)	NA	NA	NA	NA	No	ID=1-152910325-152910505-GAGCAGCAGGAGGGGCAGCTGGAGCTCCCA;MOTIFS=GAGCAGCAGGAGGGGCAGCTGGAGCTCCCA;STRUC=<TR195315>,ID=1-152910505-152910514-CAG;MOTIFS=CAG;STRUC=(CAG)n	HPRC,HGSVC	No	1.523	Yes	NA,NA	NA	NA
chr1:152910516	28164	INS	61	0.8514	0.5324	10	IVL(0.30654,1.879)	NA	NA	NA	IVL(0.30654,1.879)	NA	NA	NA	NA	No	ID=1-152910505-152910514-CAG;MOTIFS=CAG;STRUC=(CAG)n	HPRC,HGSVC,1KG-ONT	No	5.742	Yes	NA,NA	NA	NA
chr1:152918262	28165	INS	61	0.8435	0.5987	1	NA	NA	NA	NA	NA	NA	NA	NA	NA	No	ID=1-152918238-152918252-AAAG,1-152918251-152918260-AG,1-152918273-152918284-AG,1-152918281-152918300-AGAA,1-152918299-152918368-AGAA,1-152918366-152918374-AAAG,1-152918372-152918386-AG,1-152918396-152918413-AGGG,1-152918416-152918438-AGGA;MOTIFS=AGGA,AAAG,AGGG,AG,AGAA;STRUC=<VC12058>	NA	No	0.745	No	NA,NA	NA	NA
chr1:152918262	28166	INS	57	0.8419	0.5841	2	NA	NA	NA	NA	NA	NA	NA	NA	NA	No	ID=1-152918238-152918252-AAAG,1-152918251-152918260-AG,1-152918273-152918284-AG,1-152918281-152918300-AGAA,1-152918299-152918368-AGAA,1-152918366-152918374-AAAG,1-152918372-152918386-AG,1-152918396-152918413-AGGG,1-152918416-152918438-AGGA;MOTIFS=AGGA,AAAG,AGGG,AG,AGAA;STRUC=<VC12058>	NA	No	0.745	Yes	NA,NA	NA	NA
chr1:152963983	28167	INS	52	0.8726	0.4516	53	NA	NA	NA	NA	NA	NA	NA	NA	NA	No	ID=1-152963959-152963989-AGAAAGCG,1-152963975-152963979-AGAA,1-152963983-152964008-AGAA,1-152963986-152963989-AAG,1-152964009-152964033-GAAA,1-152964034-152964086-GAAA,1-152964084-152964106-AAAG;MOTIFS=AAAG,AGAAAGCG,AAG,AGAA,GAAA;STRUC=<VC12063>	HPRC,HGSVC	No	0.745	Yes	NA,NA	NA	NA
chr1:152963983	28168	INS	56	0.986	0.0486	47	NA	NA	NA	NA	NA	NA	NA	NA	NA	No	ID=1-152963959-152963989-AGAAAGCG,1-152963975-152963979-AGAA,1-152963983-152964008-AGAA,1-152963986-152963989-AAG,1-152964009-152964033-GAAA,1-152964034-152964086-GAAA,1-152964084-152964106-AAAG;MOTIFS=AAAG,AGAAAGCG,AAG,AGAA,GAAA;STRUC=<VC12063>	HPRC,HGSVC	No	0.745	Yes	NA,NA	NA	NA
chr1:152963983	28169	INS	60	0.8652	0.6494	4	NA	NA	NA	NA	NA	NA	NA	NA	NA	No	ID=1-152963959-152963989-AGAAAGCG,1-152963975-152963979-AGAA,1-152963983-152964008-AGAA,1-152963986-152963989-AAG,1-152964009-152964033-GAAA,1-152964034-152964086-GAAA,1-152964084-152964106-AAAG;MOTIFS=AAAG,AGAAAGCG,AAG,AGAA,GAAA;STRUC=<VC12063>	HPRC,HGSVC	No	0.745	No	NA,NA	NA	NA
chr1:152963983	28170	INS	66	0.8728	0.47	2	NA	NA	NA	NA	NA	NA	NA	NA	NA	No	ID=1-152963959-152963989-AGAAAGCG,1-152963975-152963979-AGAA,1-152963983-152964008-AGAA,1-152963986-152963989-AAG,1-152964009-152964033-GAAA,1-152964034-152964086-GAAA,1-152964084-152964106-AAAG;MOTIFS=AAAG,AGAAAGCG,AAG,AGAA,GAAA;STRUC=<VC12063>	HPRC,HGSVC	No	0.745	No	NA,NA	NA	NA
chr1:152963984	28171	INS	61	0.9346	0.2729	46	NA	NA	NA	NA	NA	NA	NA	NA	NA	No	ID=1-152963959-152963989-AGAAAGCG,1-152963975-152963979-AGAA,1-152963983-152964008-AGAA,1-152963986-152963989-AAG,1-152964009-152964033-GAAA,1-152964034-152964086-GAAA,1-152964084-152964106-AAAG;MOTIFS=AAAG,AGAAAGCG,AAG,AGAA,GAAA;STRUC=<VC12063>	HPRC,HGSVC	Yes	0.745	Yes	NA,NA	NA	NA
chr1:152963988	28172	INS	65	0.8651	0.5121	25	NA	NA	NA	NA	NA	NA	NA	NA	NA	No	ID=1-152963959-152963989-AGAAAGCG,1-152963975-152963979-AGAA,1-152963983-152964008-AGAA,1-152963986-152963989-AAG,1-152964009-152964033-GAAA,1-152964034-152964086-GAAA,1-152964084-152964106-AAAG;MOTIFS=AAAG,AGAAAGCG,AAG,AGAA,GAAA;STRUC=<VC12063>	HPRC,HGSVC	Yes	0.745	Yes	NA,NA	NA	NA
chr1:152964016	28174	INS	59	0.8147	0.6577	10	NA	NA	NA	NA	NA	NA	NA	NA	NA	No	ID=1-152963959-152963989-AGAAAGCG,1-152963975-152963979-AGAA,1-152963983-152964008-AGAA,1-152963986-152963989-AAG,1-152964009-152964033-GAAA,1-152964034-152964086-GAAA,1-152964084-152964106-AAAG;MOTIFS=AAAG,AGAAAGCG,AAG,AGAA,GAAA;STRUC=<VC12063>	HPRC,HGSVC	Yes	0.745	Yes	NA,NA	NA	NA
chr1:152964021	28175	INS	50	0.8162	0.6602	110	NA	NA	NA	NA	NA	NA	NA	NA	NA	No	ID=1-152963959-152963989-AGAAAGCG,1-152963975-152963979-AGAA,1-152963983-152964008-AGAA,1-152963986-152963989-AAG,1-152964009-152964033-GAAA,1-152964034-152964086-GAAA,1-152964084-152964106-AAAG;MOTIFS=AAAG,AGAAAGCG,AAG,AGAA,GAAA;STRUC=<VC12063>	HPRC,HGSVC	Yes	0.745	Yes	NA,NA	NA	NA
chr1:152964031	28176	INS	58	0.8737	0.4516	66	NA	NA	NA	NA	NA	NA	NA	NA	NA	No	ID=1-152963959-152963989-AGAAAGCG,1-152963975-152963979-AGAA,1-152963983-152964008-AGAA,1-152963986-152963989-AAG,1-152964009-152964033-GAAA,1-152964034-152964086-GAAA,1-152964084-152964106-AAAG;MOTIFS=AAAG,AGAAAGCG,AAG,AGAA,GAAA;STRUC=<VC12063>	HPRC,HGSVC	Yes	0.745	Yes	NA,NA	NA	NA
chr1:152964031	28177	INS	51	0.8424	0.6025	72	NA	NA	NA	NA	NA	NA	NA	NA	NA	No	ID=1-152963959-152963989-AGAAAGCG,1-152963975-152963979-AGAA,1-152963983-152964008-AGAA,1-152963986-152963989-AAG,1-152964009-152964033-GAAA,1-152964034-152964086-GAAA,1-152964084-152964106-AAAG;MOTIFS=AAAG,AGAAAGCG,AAG,AGAA,GAAA;STRUC=<VC12063>	HPRC,HGSVC	Yes	0.745	Yes	NA,NA	NA	NA
chr1:152964031	28178	INS	91	0.8662	0.4765	1	NA	NA	NA	NA	NA	NA	NA	NA	NA	No	ID=1-152963959-152963989-AGAAAGCG,1-152963975-152963979-AGAA,1-152963983-152964008-AGAA,1-152963986-152963989-AAG,1-152964009-152964033-GAAA,1-152964034-152964086-GAAA,1-152964084-152964106-AAAG;MOTIFS=AAAG,AGAAAGCG,AAG,AGAA,GAAA;STRUC=<VC12063>	NA	Yes	0.745	No	NA,NA	NA	NA
chr1:152964031	28179	INS	50	0.8977	0.3822	38	NA	NA	NA	NA	NA	NA	NA	NA	NA	No	ID=1-152963959-152963989-AGAAAGCG,1-152963975-152963979-AGAA,1-152963983-152964008-AGAA,1-152963986-152963989-AAG,1-152964009-152964033-GAAA,1-152964034-152964086-GAAA,1-152964084-152964106-AAAG;MOTIFS=AAAG,AGAAAGCG,AAG,AGAA,GAAA;STRUC=<VC12063>	HPRC,HGSVC	Yes	0.745	Yes	NA,NA	NA	NA
chr1:152964032	28180	INS	56	0.8188	0.6663	10	NA	NA	NA	NA	NA	NA	NA	NA	NA	No	ID=1-152963959-152963989-AGAAAGCG,1-152963975-152963979-AGAA,1-152963983-152964008-AGAA,1-152963986-152963989-AAG,1-152964009-152964033-GAAA,1-152964034-152964086-GAAA,1-152964084-152964106-AAAG;MOTIFS=AAAG,AGAAAGCG,AAG,AGAA,GAAA;STRUC=<VC12063>	HPRC,HGSVC	Yes	0.745	No	NA,NA	NA	NA
chr1:152964032	28181	INS	53	0.8048	0.6742	39	NA	NA	NA	NA	NA	NA	NA	NA	NA	No	ID=1-152963959-152963989-AGAAAGCG,1-152963975-152963979-AGAA,1-152963983-152964008-AGAA,1-152963986-152963989-AAG,1-152964009-152964033-GAAA,1-152964034-152964086-GAAA,1-152964084-152964106-AAAG;MOTIFS=AAAG,AGAAAGCG,AAG,AGAA,GAAA;STRUC=<VC12063>	HPRC,HGSVC	Yes	0.745	Yes	NA,NA	NA	NA
chr1:152964039	28182	INS	57	0.8884	0.4057	39	NA	NA	NA	NA	NA	NA	NA	NA	NA	No	ID=1-152963959-152963989-AGAAAGCG,1-152963975-152963979-AGAA,1-152963983-152964008-AGAA,1-152963986-152963989-AAG,1-152964009-152964033-GAAA,1-152964034-152964086-GAAA,1-152964084-152964106-AAAG;MOTIFS=AAAG,AGAAAGCG,AAG,AGAA,GAAA;STRUC=<VC12063>	HPRC,HGSVC	Yes	0.745	Yes	NA,NA	NA	NA
chr1:152964042	28183	INS	90	0.8053	0.6885	2	NA	NA	NA	NA	NA	NA	NA	NA	NA	No	ID=1-152963959-152963989-AGAAAGCG,1-152963975-152963979-AGAA,1-152963983-152964008-AGAA,1-152963986-152963989-AAG,1-152964009-152964033-GAAA,1-152964034-152964086-GAAA,1-152964084-152964106-AAAG;MOTIFS=AAAG,AGAAAGCG,AAG,AGAA,GAAA;STRUC=<VC12063>	NA	Yes	0.745	No	NA,NA	NA	NA
chr1:152964048	28184	INS	56	0.837	0.5953	7	NA	NA	NA	NA	NA	NA	NA	NA	NA	No	ID=1-152963959-152963989-AGAAAGCG,1-152963975-152963979-AGAA,1-152963983-152964008-AGAA,1-152963986-152963989-AAG,1-152964009-152964033-GAAA,1-152964034-152964086-GAAA,1-152964084-152964106-AAAG;MOTIFS=AAAG,AGAAAGCG,AAG,AGAA,GAAA;STRUC=<VC12063>	HPRC,HGSVC	Yes	0.745	Yes	NA,NA	NA	NA
chr1:152964097	28185	INS	67	0.8588	0.5383	22	NA	NA	NA	NA	NA	NA	NA	NA	NA	No	ID=1-152963959-152963989-AGAAAGCG,1-152963975-152963979-AGAA,1-152963983-152964008-AGAA,1-152963986-152963989-AAG,1-152964009-152964033-GAAA,1-152964034-152964086-GAAA,1-152964084-152964106-AAAG;MOTIFS=AAAG,AGAAAGCG,AAG,AGAA,GAAA;STRUC=<VC12063>	HPRC,HGSVC	Yes	0.745	Yes	NA,NA	NA	NA
chr1:153011581	28187	DEL	66	0.879	0.4501	1	NA	NA	NA	NA	NA	NA	NA	NA	NA	No	NA	NA	No	0.784	No	NA,NA	NA	NA
chr1:153017237	28188	INS	50	0.8572	0.5478	4	NA	NA	NA	NA	NA	NA	NA	NA	NA	No	ID=1-153017229-153017241-TA,1-153017261-153017271-TA,1-153017291-153017302-TA,1-153017285-153017303-TATATG;MOTIFS=TATATG,TA;STRUC=<VC12071>	HPRC,HGSVC,1KG-ONT	Yes	0.745	No	NA,NA	NA	NA
chr1:153017237	28189	INS	58	0.8725	0.4721	175	NA	NA	NA	NA	NA	NA	NA	NA	NA	No	ID=1-153017229-153017241-TA,1-153017261-153017271-TA,1-153017291-153017302-TA,1-153017285-153017303-TATATG;MOTIFS=TATATG,TA;STRUC=<VC12071>	HPRC,HGSVC,1KG-ONT	Yes	0.745	Yes	NA,NA	NA	NA
chr1:153017237	28190	INS	82	0.8536	0.5577	5	NA	NA	NA	NA	NA	NA	NA	NA	NA	No	ID=1-153017229-153017241-TA,1-153017261-153017271-TA,1-153017291-153017302-TA,1-153017285-153017303-TATATG;MOTIFS=TATATG,TA;STRUC=<VC12071>	HPRC,HGSVC	Yes	0.745	Yes	NA,NA	NA	NA
chr1:153017240	28191	DEL	122	0.8649	0.5133	22	NA	NA	NA	NA	NA	NA	NA	NA	NA	No	ID=1-153017229-153017241-TA,1-153017261-153017271-TA,1-153017291-153017302-TA,1-153017285-153017303-TATATG;MOTIFS=TATATG,TA;STRUC=<VC12071>	HPRC,1KG-ONT	Yes	0.664	Yes	NA,NA	NA	NA
chr1:153017242	28195	INS	210	0.8476	0.5667	1	NA	NA	NA	NA	NA	NA	NA	NA	NA	No	ID=1-153017229-153017241-TA,1-153017261-153017271-TA,1-153017291-153017302-TA,1-153017285-153017303-TATATG;MOTIFS=TATATG,TA;STRUC=<VC12071>	HPRC,HGSVC	Yes	0.745	No	NA,NA	NA	NA
chr1:153017242	28198	INS	112	0.8937	0.3851	3	NA	NA	NA	NA	NA	NA	NA	NA	NA	No	ID=1-153017229-153017241-TA,1-153017261-153017271-TA,1-153017291-153017302-TA,1-153017285-153017303-TATATG;MOTIFS=TATATG,TA;STRUC=<VC12071>	HPRC,HGSVC	Yes	0.745	No	NA,NA	NA	NA
chr1:153017242	28197	INS	88	0.9642	0.1565	2	NA	NA	NA	NA	NA	NA	NA	NA	NA	No	ID=1-153017229-153017241-TA,1-153017261-153017271-TA,1-153017291-153017302-TA,1-153017285-153017303-TATATG;MOTIFS=TATATG,TA;STRUC=<VC12071>	HGSVC	Yes	0.745	No	NA,NA	NA	NA
chr1:153017242	28196	INS	156	0.8271	0.6684	1	NA	NA	NA	NA	NA	NA	NA	NA	NA	No	ID=1-153017229-153017241-TA,1-153017261-153017271-TA,1-153017291-153017302-TA,1-153017285-153017303-TATATG;MOTIFS=TATATG,TA;STRUC=<VC12071>	HPRC,HGSVC	Yes	0.745	No	NA,NA	NA	NA
chr1:153017242	28194	INS	172	0.8503	0.584	26	NA	NA	NA	NA	NA	NA	NA	NA	NA	No	ID=1-153017229-153017241-TA,1-153017261-153017271-TA,1-153017291-153017302-TA,1-153017285-153017303-TATATG;MOTIFS=TATATG,TA;STRUC=<VC12071>	HPRC,HGSVC	Yes	0.745	Yes	NA,NA	NA	NA
chr1:153017242	28193	INS	148	0.8835	0.456	139	NA	NA	NA	NA	NA	NA	NA	NA	NA	No	ID=1-153017229-153017241-TA,1-153017261-153017271-TA,1-153017291-153017302-TA,1-153017285-153017303-TATATG;MOTIFS=TATATG,TA;STRUC=<VC12071>	HPRC,HGSVC	Yes	0.745	Yes	NA,NA	NA	NA
chr1:153017242	28192	INS	118	0.8429	0.6438	5	NA	NA	NA	NA	NA	NA	NA	NA	NA	No	ID=1-153017229-153017241-TA,1-153017261-153017271-TA,1-153017291-153017302-TA,1-153017285-153017303-TATATG;MOTIFS=TATATG,TA;STRUC=<VC12071>	HPRC,HGSVC	Yes	0.745	No	NA,NA	NA	NA
chr1:153017248	28199	INS	64	0.9033	0.3523	28	NA	NA	NA	NA	NA	NA	NA	NA	NA	No	ID=1-153017229-153017241-TA,1-153017261-153017271-TA,1-153017291-153017302-TA,1-153017285-153017303-TATATG;MOTIFS=TATATG,TA;STRUC=<VC12071>	HPRC,HGSVC,1KG-ONT	Yes	0.745	Yes	NA,NA	NA	NA
chr1:153017250	28200	INS	59	0.9095	0.3199	3	NA	NA	NA	NA	NA	NA	NA	NA	NA	No	ID=1-153017229-153017241-TA,1-153017261-153017271-TA,1-153017291-153017302-TA,1-153017285-153017303-TATATG;MOTIFS=TATATG,TA;STRUC=<VC12071>	HPRC,HGSVC,1KG-ONT	Yes	0.745	No	NA,NA	NA	NA
chr1:153017250	28201	INS	196	0.8093	0.6903	3	NA	NA	NA	NA	NA	NA	NA	NA	NA	No	ID=1-153017229-153017241-TA,1-153017261-153017271-TA,1-153017291-153017302-TA,1-153017285-153017303-TATATG;MOTIFS=TATATG,TA;STRUC=<VC12071>	HPRC,HGSVC	Yes	0.745	No	NA,NA	NA	NA
chr1:153017258	28202	INS	56	0.8348	0.6168	114	NA	NA	NA	NA	NA	NA	NA	NA	NA	No	ID=1-153017229-153017241-TA,1-153017261-153017271-TA,1-153017291-153017302-TA,1-153017285-153017303-TATATG;MOTIFS=TATATG,TA;STRUC=<VC12071>	HPRC,HGSVC,1KG-ONT	Yes	0.745	Yes	NA,NA	NA	NA
chr1:153017258	28203	INS	56	0.8624	0.5142	209	NA	NA	NA	NA	NA	NA	NA	NA	NA	No	ID=1-153017229-153017241-TA,1-153017261-153017271-TA,1-153017291-153017302-TA,1-153017285-153017303-TATATG;MOTIFS=TATATG,TA;STRUC=<VC12071>	HPRC,HGSVC,1KG-ONT	Yes	0.745	Yes	NA,NA	NA	NA
chr1:153017263	28204	INS	53	0.8166	0.6689	7	NA	NA	NA	NA	NA	NA	NA	NA	NA	No	ID=1-153017229-153017241-TA,1-153017261-153017271-TA,1-153017291-153017302-TA,1-153017285-153017303-TATATG;MOTIFS=TATATG,TA;STRUC=<VC12071>	HPRC,HGSVC,1KG-ONT	Yes	0.745	Yes	NA,NA	NA	NA
chr1:153017266	28205	INS	104	0.8443	0.6529	8	NA	NA	NA	NA	NA	NA	NA	NA	NA	No	ID=1-153017229-153017241-TA,1-153017261-153017271-TA,1-153017291-153017302-TA,1-153017285-153017303-TATATG;MOTIFS=TATATG,TA;STRUC=<VC12071>	HPRC,HGSVC	Yes	0.745	Yes	NA,NA	NA	NA
chr1:153032465	28206	DEL	72	0.9518	0.1952	6	SPRR1B(0.09139,1.858)	NA	NA	NA	SPRR1B(0.09139,1.858)	NA	NA	NA	NA	No	NA	1KG-ONT	No	14.41	Yes	NA,NA	NA	NA
chr1:153061902	28207	INS	2778	0.911	0.3218	4	NA	NA	NA	NA	NA	NA	NA	NA	NA	No	NA	NA	Yes	0.745	No	NA,NA	NA	NA
chr1:153088292	28208	INS	78	0.8267	0.6458	46	NA	NA	NA	NA	NA	NA	NA	NA	NA	No	NA	HPRC,HGSVC,1KG-ONT	Yes	0.745	Yes	NA,NA	NA	NA
chr1:153088292	28209	INS	76	0.8465	0.5835	942	NA	NA	NA	NA	NA	NA	NA	NA	NA	No	NA	HPRC,HGSVC,1KG-ONT	Yes	0.745	Yes	NA,NA	NA	NA
chr1:153097294	28210	INS	290	0.9007	0.3584	6	SPRR2E(0.28314,1.665)	NA	NA	NA	NA	NA	NA	NA	NA	No	NA	1KG-ONT	Yes	0.745	Yes	NA,NA	NA	NA
chr1:153097294	28211	INS	261	0.8332	0.628	2	SPRR2E(0.28314,1.665)	NA	NA	NA	NA	NA	NA	NA	NA	No	NA	1KG-ONT	Yes	0.745	No	NA,NA	NA	NA
chr1:153108079	28212	INS	56	0.8217	0.64	1	NA	NA	NA	NA	NA	NA	NA	NA	NA	No	NA	NA	No	7.602	No	NA,NA	NA	NA
chr1:153118254	28213	INS	718	0.876	0.4382	2	NA	NA	NA	NA	NA	NA	NA	NA	NA	No	NA	HGSVC	No	2.413	No	NA,NA	NA	NA
chr1:153161230	28214	DEL	257	0.9012	0.4014	564	NA	NA	NA	NA	NA	NA	NA	NA	NA	No	NA	HPRC,HGSVC,1KG-ONT	Yes	1.836	Yes	NA,NA	NA	NA
chr1:153196567	28215	DEL	95	0.8888	0.4166	4	NA	NA	NA	NA	NA	NA	NA	NA	NA	No	NA	NA	Yes	1.939	Yes	NA,NA	NA	NA
chr1:153222166	28216	DEL	140	0.8977	0.4134	1	NA	NA	NA	NA	NA	NA	NA	NA	NA	No	NA	NA	Yes	3.24	No	NA,NA	NA	NA
chr1:153243257	28217	DEL	779	0.8646	0.5257	1	NA	NA	NA	NA	NA	NA	NA	NA	NA	No	ID=1-153243200-153243209-GTG,1-153243207-153243216-TGA,1-153243251-153243275-TGGTGATGGTGG,1-153243257-153243268-TGG,1-153243269-153243285-TGG,1-153243287-153243297-TGG,1-153243318-153243340-GGT,1-153243887-153243901-TGG,1-153243913-153243925-GTG,1-153243934-153243955-GAT,1-153243939-153243953-TGG,1-153243981-153243995-TGG,1-153244007-153244019-GTG,1-153244033-153244047-TGG,1-153244051-153244060-TGG,1-153244075-153244089-TGG,1-153244101-153244113-GTG,1-153244127-153244141-TGG,1-153244145-153244154-TGG,1-153244169-153244183-TGG,1-153244323-153244336-GTG,1-153244335-153244346-GGT,1-153244350-153244359-TGG,1-153243352-153243364-GTG,1-153243373-153243391-GAT,1-153243378-153243389-TGG,1-153243411-153243770-AGGTGTTGGTGGTGGTGGTGATGGTAGTAGAAGTGGTGGTGGTGAAGGTGGTGGATGATGGTGGTGGTGGTGATAATGGTGGTGGAGGTGGTAG,1-153243417-153243431-TGG,1-153243443-153243455-GTG,1-153243469-153243483-TGG,1-153243487-153243496-TGG,1-153243511-153243525-TGG,1-153243537-153243549-GTG,1-153243558-153243579-GAT,1-153243563-153243577-TGG,1-153243581-153243590-TGG,1-153243605-153243619-TGG,1-153243631-153243643-GTG,1-153243652-153243673-GAT,1-153243657-153243671-TGG,1-153243675-153243684-TGG,1-153243699-153243713-TGG,1-153243719-153244052-GTAGAAGTGGTGGTGGTGAAGGTGGTGGATGATGGTGGTGGTGGTGATAATTGTAGTGGAGGTGGTAGAGGTGTTGGTGGTGGTGGTGATGGTG,1-153243725-153243737-GTG,1-153243746-153243767-GAT,1-153243751-153243765-TGG,1-153243793-153243807-TGG,1-153243819-153243831-GTG,1-153243840-153243861-GAT,1-153243845-153243859-TGG,1-153244369-153244379-TGG,1-153244390-153244399-TGG,1-153244390-153244411-TGGTGGTGGAGGTGGGGGTCG,1-153244410-153244420-GTG,1-153244436-153244445-GGT,1-153244446-153244459-GTG,1-153244540-153244549-GTG;MOTIFS=TGA,GAT,TGG,AGGTGTTGGTGGTGGTGGTGATGGTAGTAGAAGTGGTGGTGGTGAAGGTGGTGGATGATGGTGGTGGTGGTGATAATGGTGGTGGAGGTGGTAG,TGGTGATGGTGG,TGGTGGTGGAGGTGGGGGTCG,GGT,GTAGAAGTGGTGGTGGTGAAGGTGGTGGATGATGGTGGTGGTGGTGATAATTGTAGTGGAGGTGGTAGAGGTGTTGGTGGTGGTGGTGATGGTG,GTG;STRUC=<VC12088>	HPRC,HGSVC,1KG-ONT	No	0.743	No	NA,NA	NA	NA
chr1:153243321	28218	INS	100	0.9159	0.3696	68	NA	NA	NA	NA	NA	NA	NA	NA	NA	No	ID=1-153243200-153243209-GTG,1-153243207-153243216-TGA,1-153243251-153243275-TGGTGATGGTGG,1-153243257-153243268-TGG,1-153243269-153243285-TGG,1-153243287-153243297-TGG,1-153243318-153243340-GGT,1-153243887-153243901-TGG,1-153243913-153243925-GTG,1-153243934-153243955-GAT,1-153243939-153243953-TGG,1-153243981-153243995-TGG,1-153244007-153244019-GTG,1-153244033-153244047-TGG,1-153244051-153244060-TGG,1-153244075-153244089-TGG,1-153244101-153244113-GTG,1-153244127-153244141-TGG,1-153244145-153244154-TGG,1-153244169-153244183-TGG,1-153244323-153244336-GTG,1-153244335-153244346-GGT,1-153244350-153244359-TGG,1-153243352-153243364-GTG,1-153243373-153243391-GAT,1-153243378-153243389-TGG,1-153243411-153243770-AGGTGTTGGTGGTGGTGGTGATGGTAGTAGAAGTGGTGGTGGTGAAGGTGGTGGATGATGGTGGTGGTGGTGATAATGGTGGTGGAGGTGGTAG,1-153243417-153243431-TGG,1-153243443-153243455-GTG,1-153243469-153243483-TGG,1-153243487-153243496-TGG,1-153243511-153243525-TGG,1-153243537-153243549-GTG,1-153243558-153243579-GAT,1-153243563-153243577-TGG,1-153243581-153243590-TGG,1-153243605-153243619-TGG,1-153243631-153243643-GTG,1-153243652-153243673-GAT,1-153243657-153243671-TGG,1-153243675-153243684-TGG,1-153243699-153243713-TGG,1-153243719-153244052-GTAGAAGTGGTGGTGGTGAAGGTGGTGGATGATGGTGGTGGTGGTGATAATTGTAGTGGAGGTGGTAGAGGTGTTGGTGGTGGTGGTGATGGTG,1-153243725-153243737-GTG,1-153243746-153243767-GAT,1-153243751-153243765-TGG,1-153243793-153243807-TGG,1-153243819-153243831-GTG,1-153243840-153243861-GAT,1-153243845-153243859-TGG,1-153244369-153244379-TGG,1-153244390-153244399-TGG,1-153244390-153244411-TGGTGGTGGAGGTGGGGGTCG,1-153244410-153244420-GTG,1-153244436-153244445-GGT,1-153244446-153244459-GTG,1-153244540-153244549-GTG;MOTIFS=TGA,GAT,TGG,AGGTGTTGGTGGTGGTGGTGATGGTAGTAGAAGTGGTGGTGGTGAAGGTGGTGGATGATGGTGGTGGTGGTGATAATGGTGGTGGAGGTGGTAG,TGGTGATGGTGG,TGGTGGTGGAGGTGGGGGTCG,GGT,GTAGAAGTGGTGGTGGTGAAGGTGGTGGATGATGGTGGTGGTGGTGATAATTGTAGTGGAGGTGGTAGAGGTGTTGGTGGTGGTGGTGATGGTG,GTG;STRUC=<VC12088>	HPRC,HGSVC,1KG-ONT	No	0.011	Yes	NA,NA	NA	NA
chr1:153243323	28219	DEL	282	0.8623	0.5206	41	NA	NA	NA	NA	NA	NA	NA	NA	NA	No	ID=1-153243200-153243209-GTG,1-153243207-153243216-TGA,1-153243251-153243275-TGGTGATGGTGG,1-153243257-153243268-TGG,1-153243269-153243285-TGG,1-153243287-153243297-TGG,1-153243318-153243340-GGT,1-153243887-153243901-TGG,1-153243913-153243925-GTG,1-153243934-153243955-GAT,1-153243939-153243953-TGG,1-153243981-153243995-TGG,1-153244007-153244019-GTG,1-153244033-153244047-TGG,1-153244051-153244060-TGG,1-153244075-153244089-TGG,1-153244101-153244113-GTG,1-153244127-153244141-TGG,1-153244145-153244154-TGG,1-153244169-153244183-TGG,1-153244323-153244336-GTG,1-153244335-153244346-GGT,1-153244350-153244359-TGG,1-153243352-153243364-GTG,1-153243373-153243391-GAT,1-153243378-153243389-TGG,1-153243411-153243770-AGGTGTTGGTGGTGGTGGTGATGGTAGTAGAAGTGGTGGTGGTGAAGGTGGTGGATGATGGTGGTGGTGGTGATAATGGTGGTGGAGGTGGTAG,1-153243417-153243431-TGG,1-153243443-153243455-GTG,1-153243469-153243483-TGG,1-153243487-153243496-TGG,1-153243511-153243525-TGG,1-153243537-153243549-GTG,1-153243558-153243579-GAT,1-153243563-153243577-TGG,1-153243581-153243590-TGG,1-153243605-153243619-TGG,1-153243631-153243643-GTG,1-153243652-153243673-GAT,1-153243657-153243671-TGG,1-153243675-153243684-TGG,1-153243699-153243713-TGG,1-153243719-153244052-GTAGAAGTGGTGGTGGTGAAGGTGGTGGATGATGGTGGTGGTGGTGATAATTGTAGTGGAGGTGGTAGAGGTGTTGGTGGTGGTGGTGATGGTG,1-153243725-153243737-GTG,1-153243746-153243767-GAT,1-153243751-153243765-TGG,1-153243793-153243807-TGG,1-153243819-153243831-GTG,1-153243840-153243861-GAT,1-153243845-153243859-TGG,1-153244369-153244379-TGG,1-153244390-153244399-TGG,1-153244390-153244411-TGGTGGTGGAGGTGGGGGTCG,1-153244410-153244420-GTG,1-153244436-153244445-GGT,1-153244446-153244459-GTG,1-153244540-153244549-GTG;MOTIFS=TGA,GAT,TGG,AGGTGTTGGTGGTGGTGGTGATGGTAGTAGAAGTGGTGGTGGTGAAGGTGGTGGATGATGGTGGTGGTGGTGATAATGGTGGTGGAGGTGGTAG,TGGTGATGGTGG,TGGTGGTGGAGGTGGGGGTCG,GGT,GTAGAAGTGGTGGTGGTGAAGGTGGTGGATGATGGTGGTGGTGGTGATAATTGTAGTGGAGGTGGTAGAGGTGTTGGTGGTGGTGGTGATGGTG,GTG;STRUC=<VC12088>	HPRC,HGSVC,1KG-ONT	No	0.067	Yes	NA,NA	NA	NA
chr1:153243338	28220	DEL	94	0.8598	0.5635	47	NA	NA	NA	NA	NA	NA	NA	NA	NA	No	ID=1-153243200-153243209-GTG,1-153243207-153243216-TGA,1-153243251-153243275-TGGTGATGGTGG,1-153243257-153243268-TGG,1-153243269-153243285-TGG,1-153243287-153243297-TGG,1-153243318-153243340-GGT,1-153243887-153243901-TGG,1-153243913-153243925-GTG,1-153243934-153243955-GAT,1-153243939-153243953-TGG,1-153243981-153243995-TGG,1-153244007-153244019-GTG,1-153244033-153244047-TGG,1-153244051-153244060-TGG,1-153244075-153244089-TGG,1-153244101-153244113-GTG,1-153244127-153244141-TGG,1-153244145-153244154-TGG,1-153244169-153244183-TGG,1-153244323-153244336-GTG,1-153244335-153244346-GGT,1-153244350-153244359-TGG,1-153243352-153243364-GTG,1-153243373-153243391-GAT,1-153243378-153243389-TGG,1-153243411-153243770-AGGTGTTGGTGGTGGTGGTGATGGTAGTAGAAGTGGTGGTGGTGAAGGTGGTGGATGATGGTGGTGGTGGTGATAATGGTGGTGGAGGTGGTAG,1-153243417-153243431-TGG,1-153243443-153243455-GTG,1-153243469-153243483-TGG,1-153243487-153243496-TGG,1-153243511-153243525-TGG,1-153243537-153243549-GTG,1-153243558-153243579-GAT,1-153243563-153243577-TGG,1-153243581-153243590-TGG,1-153243605-153243619-TGG,1-153243631-153243643-GTG,1-153243652-153243673-GAT,1-153243657-153243671-TGG,1-153243675-153243684-TGG,1-153243699-153243713-TGG,1-153243719-153244052-GTAGAAGTGGTGGTGGTGAAGGTGGTGGATGATGGTGGTGGTGGTGATAATTGTAGTGGAGGTGGTAGAGGTGTTGGTGGTGGTGGTGATGGTG,1-153243725-153243737-GTG,1-153243746-153243767-GAT,1-153243751-153243765-TGG,1-153243793-153243807-TGG,1-153243819-153243831-GTG,1-153243840-153243861-GAT,1-153243845-153243859-TGG,1-153244369-153244379-TGG,1-153244390-153244399-TGG,1-153244390-153244411-TGGTGGTGGAGGTGGGGGTCG,1-153244410-153244420-GTG,1-153244436-153244445-GGT,1-153244446-153244459-GTG,1-153244540-153244549-GTG;MOTIFS=TGA,GAT,TGG,AGGTGTTGGTGGTGGTGGTGATGGTAGTAGAAGTGGTGGTGGTGAAGGTGGTGGATGATGGTGGTGGTGGTGATAATGGTGGTGGAGGTGGTAG,TGGTGATGGTGG,TGGTGGTGGAGGTGGGGGTCG,GGT,GTAGAAGTGGTGGTGGTGAAGGTGGTGGATGATGGTGGTGGTGGTGATAATTGTAGTGGAGGTGGTAGAGGTGTTGGTGGTGGTGGTGATGGTG,GTG;STRUC=<VC12088>	HPRC,HGSVC	Yes	0.044	Yes	NA,NA	NA	NA
chr1:153243339	28221	DEL	346	0.8515	0.5743	137	NA	NA	NA	NA	NA	NA	NA	NA	NA	No	ID=1-153243200-153243209-GTG,1-153243207-153243216-TGA,1-153243251-153243275-TGGTGATGGTGG,1-153243257-153243268-TGG,1-153243269-153243285-TGG,1-153243287-153243297-TGG,1-153243318-153243340-GGT,1-153243887-153243901-TGG,1-153243913-153243925-GTG,1-153243934-153243955-GAT,1-153243939-153243953-TGG,1-153243981-153243995-TGG,1-153244007-153244019-GTG,1-153244033-153244047-TGG,1-153244051-153244060-TGG,1-153244075-153244089-TGG,1-153244101-153244113-GTG,1-153244127-153244141-TGG,1-153244145-153244154-TGG,1-153244169-153244183-TGG,1-153244323-153244336-GTG,1-153244335-153244346-GGT,1-153244350-153244359-TGG,1-153243352-153243364-GTG,1-153243373-153243391-GAT,1-153243378-153243389-TGG,1-153243411-153243770-AGGTGTTGGTGGTGGTGGTGATGGTAGTAGAAGTGGTGGTGGTGAAGGTGGTGGATGATGGTGGTGGTGGTGATAATGGTGGTGGAGGTGGTAG,1-153243417-153243431-TGG,1-153243443-153243455-GTG,1-153243469-153243483-TGG,1-153243487-153243496-TGG,1-153243511-153243525-TGG,1-153243537-153243549-GTG,1-153243558-153243579-GAT,1-153243563-153243577-TGG,1-153243581-153243590-TGG,1-153243605-153243619-TGG,1-153243631-153243643-GTG,1-153243652-153243673-GAT,1-153243657-153243671-TGG,1-153243675-153243684-TGG,1-153243699-153243713-TGG,1-153243719-153244052-GTAGAAGTGGTGGTGGTGAAGGTGGTGGATGATGGTGGTGGTGGTGATAATTGTAGTGGAGGTGGTAGAGGTGTTGGTGGTGGTGGTGATGGTG,1-153243725-153243737-GTG,1-153243746-153243767-GAT,1-153243751-153243765-TGG,1-153243793-153243807-TGG,1-153243819-153243831-GTG,1-153243840-153243861-GAT,1-153243845-153243859-TGG,1-153244369-153244379-TGG,1-153244390-153244399-TGG,1-153244390-153244411-TGGTGGTGGAGGTGGGGGTCG,1-153244410-153244420-GTG,1-153244436-153244445-GGT,1-153244446-153244459-GTG,1-153244540-153244549-GTG;MOTIFS=TGA,GAT,TGG,AGGTGTTGGTGGTGGTGGTGATGGTAGTAGAAGTGGTGGTGGTGAAGGTGGTGGATGATGGTGGTGGTGGTGATAATGGTGGTGGAGGTGGTAG,TGGTGATGGTGG,TGGTGGTGGAGGTGGGGGTCG,GGT,GTAGAAGTGGTGGTGGTGAAGGTGGTGGATGATGGTGGTGGTGGTGATAATTGTAGTGGAGGTGGTAGAGGTGTTGGTGGTGGTGGTGATGGTG,GTG;STRUC=<VC12088>	HPRC,HGSVC,1KG-ONT	No	0.051	Yes	NA,NA	NA	NA
chr1:153243346	28222	DEL	185	0.8078	0.6985	82	NA	NA	NA	NA	NA	NA	NA	NA	NA	No	ID=1-153243200-153243209-GTG,1-153243207-153243216-TGA,1-153243251-153243275-TGGTGATGGTGG,1-153243257-153243268-TGG,1-153243269-153243285-TGG,1-153243287-153243297-TGG,1-153243318-153243340-GGT,1-153243887-153243901-TGG,1-153243913-153243925-GTG,1-153243934-153243955-GAT,1-153243939-153243953-TGG,1-153243981-153243995-TGG,1-153244007-153244019-GTG,1-153244033-153244047-TGG,1-153244051-153244060-TGG,1-153244075-153244089-TGG,1-153244101-153244113-GTG,1-153244127-153244141-TGG,1-153244145-153244154-TGG,1-153244169-153244183-TGG,1-153244323-153244336-GTG,1-153244335-153244346-GGT,1-153244350-153244359-TGG,1-153243352-153243364-GTG,1-153243373-153243391-GAT,1-153243378-153243389-TGG,1-153243411-153243770-AGGTGTTGGTGGTGGTGGTGATGGTAGTAGAAGTGGTGGTGGTGAAGGTGGTGGATGATGGTGGTGGTGGTGATAATGGTGGTGGAGGTGGTAG,1-153243417-153243431-TGG,1-153243443-153243455-GTG,1-153243469-153243483-TGG,1-153243487-153243496-TGG,1-153243511-153243525-TGG,1-153243537-153243549-GTG,1-153243558-153243579-GAT,1-153243563-153243577-TGG,1-153243581-153243590-TGG,1-153243605-153243619-TGG,1-153243631-153243643-GTG,1-153243652-153243673-GAT,1-153243657-153243671-TGG,1-153243675-153243684-TGG,1-153243699-153243713-TGG,1-153243719-153244052-GTAGAAGTGGTGGTGGTGAAGGTGGTGGATGATGGTGGTGGTGGTGATAATTGTAGTGGAGGTGGTAGAGGTGTTGGTGGTGGTGGTGATGGTG,1-153243725-153243737-GTG,1-153243746-153243767-GAT,1-153243751-153243765-TGG,1-153243793-153243807-TGG,1-153243819-153243831-GTG,1-153243840-153243861-GAT,1-153243845-153243859-TGG,1-153244369-153244379-TGG,1-153244390-153244399-TGG,1-153244390-153244411-TGGTGGTGGAGGTGGGGGTCG,1-153244410-153244420-GTG,1-153244436-153244445-GGT,1-153244446-153244459-GTG,1-153244540-153244549-GTG;MOTIFS=TGA,GAT,TGG,AGGTGTTGGTGGTGGTGGTGATGGTAGTAGAAGTGGTGGTGGTGAAGGTGGTGGATGATGGTGGTGGTGGTGATAATGGTGGTGGAGGTGGTAG,TGGTGATGGTGG,TGGTGGTGGAGGTGGGGGTCG,GGT,GTAGAAGTGGTGGTGGTGAAGGTGGTGGATGATGGTGGTGGTGGTGATAATTGTAGTGGAGGTGGTAGAGGTGTTGGTGGTGGTGGTGATGGTG,GTG;STRUC=<VC12088>	HPRC,HGSVC,1KG-ONT	Yes	0.042	Yes	NA,NA	NA	NA
chr1:153243361	28223	DEL	1259	0.8194	0.6392	12	NA	NA	NA	NA	NA	NA	NA	NA	NA	No	ID=1-153243200-153243209-GTG,1-153243207-153243216-TGA,1-153243251-153243275-TGGTGATGGTGG,1-153243257-153243268-TGG,1-153243269-153243285-TGG,1-153243287-153243297-TGG,1-153243318-153243340-GGT,1-153243887-153243901-TGG,1-153243913-153243925-GTG,1-153243934-153243955-GAT,1-153243939-153243953-TGG,1-153243981-153243995-TGG,1-153244007-153244019-GTG,1-153244033-153244047-TGG,1-153244051-153244060-TGG,1-153244075-153244089-TGG,1-153244101-153244113-GTG,1-153244127-153244141-TGG,1-153244145-153244154-TGG,1-153244169-153244183-TGG,1-153244323-153244336-GTG,1-153244335-153244346-GGT,1-153244350-153244359-TGG,1-153243352-153243364-GTG,1-153243373-153243391-GAT,1-153243378-153243389-TGG,1-153243411-153243770-AGGTGTTGGTGGTGGTGGTGATGGTAGTAGAAGTGGTGGTGGTGAAGGTGGTGGATGATGGTGGTGGTGGTGATAATGGTGGTGGAGGTGGTAG,1-153243417-153243431-TGG,1-153243443-153243455-GTG,1-153243469-153243483-TGG,1-153243487-153243496-TGG,1-153243511-153243525-TGG,1-153243537-153243549-GTG,1-153243558-153243579-GAT,1-153243563-153243577-TGG,1-153243581-153243590-TGG,1-153243605-153243619-TGG,1-153243631-153243643-GTG,1-153243652-153243673-GAT,1-153243657-153243671-TGG,1-153243675-153243684-TGG,1-153243699-153243713-TGG,1-153243719-153244052-GTAGAAGTGGTGGTGGTGAAGGTGGTGGATGATGGTGGTGGTGGTGATAATTGTAGTGGAGGTGGTAGAGGTGTTGGTGGTGGTGGTGATGGTG,1-153243725-153243737-GTG,1-153243746-153243767-GAT,1-153243751-153243765-TGG,1-153243793-153243807-TGG,1-153243819-153243831-GTG,1-153243840-153243861-GAT,1-153243845-153243859-TGG,1-153244369-153244379-TGG,1-153244390-153244399-TGG,1-153244390-153244411-TGGTGGTGGAGGTGGGGGTCG,1-153244410-153244420-GTG,1-153244436-153244445-GGT,1-153244446-153244459-GTG,1-153244540-153244549-GTG;MOTIFS=TGA,GAT,TGG,AGGTGTTGGTGGTGGTGGTGATGGTAGTAGAAGTGGTGGTGGTGAAGGTGGTGGATGATGGTGGTGGTGGTGATAATGGTGGTGGAGGTGGTAG,TGGTGATGGTGG,TGGTGGTGGAGGTGGGGGTCG,GGT,GTAGAAGTGGTGGTGGTGAAGGTGGTGGATGATGGTGGTGGTGGTGATAATTGTAGTGGAGGTGGTAGAGGTGTTGGTGGTGGTGGTGATGGTG,GTG;STRUC=<VC12088>,ID=1-153244563-153244576-TGG;MOTIFS=TGG;STRUC=<TR195754>,ID=1-153244589-153244599-GTG;MOTIFS=GTG;STRUC=<TR195755>,ID=1-153244609-153244619-TGG;MOTIFS=TGG;STRUC=<TR195756>	HGSVC,1KG-ONT	No	0.204	Yes	NA,NA	NA	NA
chr1:153243378	28225	DEL	564	0.8312	0.6327	513	NA	NA	NA	NA	NA	NA	NA	NA	NA	No	ID=1-153243200-153243209-GTG,1-153243207-153243216-TGA,1-153243251-153243275-TGGTGATGGTGG,1-153243257-153243268-TGG,1-153243269-153243285-TGG,1-153243287-153243297-TGG,1-153243318-153243340-GGT,1-153243887-153243901-TGG,1-153243913-153243925-GTG,1-153243934-153243955-GAT,1-153243939-153243953-TGG,1-153243981-153243995-TGG,1-153244007-153244019-GTG,1-153244033-153244047-TGG,1-153244051-153244060-TGG,1-153244075-153244089-TGG,1-153244101-153244113-GTG,1-153244127-153244141-TGG,1-153244145-153244154-TGG,1-153244169-153244183-TGG,1-153244323-153244336-GTG,1-153244335-153244346-GGT,1-153244350-153244359-TGG,1-153243352-153243364-GTG,1-153243373-153243391-GAT,1-153243378-153243389-TGG,1-153243411-153243770-AGGTGTTGGTGGTGGTGGTGATGGTAGTAGAAGTGGTGGTGGTGAAGGTGGTGGATGATGGTGGTGGTGGTGATAATGGTGGTGGAGGTGGTAG,1-153243417-153243431-TGG,1-153243443-153243455-GTG,1-153243469-153243483-TGG,1-153243487-153243496-TGG,1-153243511-153243525-TGG,1-153243537-153243549-GTG,1-153243558-153243579-GAT,1-153243563-153243577-TGG,1-153243581-153243590-TGG,1-153243605-153243619-TGG,1-153243631-153243643-GTG,1-153243652-153243673-GAT,1-153243657-153243671-TGG,1-153243675-153243684-TGG,1-153243699-153243713-TGG,1-153243719-153244052-GTAGAAGTGGTGGTGGTGAAGGTGGTGGATGATGGTGGTGGTGGTGATAATTGTAGTGGAGGTGGTAGAGGTGTTGGTGGTGGTGGTGATGGTG,1-153243725-153243737-GTG,1-153243746-153243767-GAT,1-153243751-153243765-TGG,1-153243793-153243807-TGG,1-153243819-153243831-GTG,1-153243840-153243861-GAT,1-153243845-153243859-TGG,1-153244369-153244379-TGG,1-153244390-153244399-TGG,1-153244390-153244411-TGGTGGTGGAGGTGGGGGTCG,1-153244410-153244420-GTG,1-153244436-153244445-GGT,1-153244446-153244459-GTG,1-153244540-153244549-GTG;MOTIFS=TGA,GAT,TGG,AGGTGTTGGTGGTGGTGGTGATGGTAGTAGAAGTGGTGGTGGTGAAGGTGGTGGATGATGGTGGTGGTGGTGATAATGGTGGTGGAGGTGGTAG,TGGTGATGGTGG,TGGTGGTGGAGGTGGGGGTCG,GGT,GTAGAAGTGGTGGTGGTGAAGGTGGTGGATGATGGTGGTGGTGGTGATAATTGTAGTGGAGGTGGTAGAGGTGTTGGTGGTGGTGGTGATGGTG,GTG;STRUC=<VC12088>	HPRC,HGSVC,1KG-ONT	No	0.038	Yes	NA,NA	NA	NA
chr1:153243378	28224	INS	91	0.8348	0.6003	10	NA	NA	NA	NA	NA	NA	NA	NA	NA	No	ID=1-153243200-153243209-GTG,1-153243207-153243216-TGA,1-153243251-153243275-TGGTGATGGTGG,1-153243257-153243268-TGG,1-153243269-153243285-TGG,1-153243287-153243297-TGG,1-153243318-153243340-GGT,1-153243887-153243901-TGG,1-153243913-153243925-GTG,1-153243934-153243955-GAT,1-153243939-153243953-TGG,1-153243981-153243995-TGG,1-153244007-153244019-GTG,1-153244033-153244047-TGG,1-153244051-153244060-TGG,1-153244075-153244089-TGG,1-153244101-153244113-GTG,1-153244127-153244141-TGG,1-153244145-153244154-TGG,1-153244169-153244183-TGG,1-153244323-153244336-GTG,1-153244335-153244346-GGT,1-153244350-153244359-TGG,1-153243352-153243364-GTG,1-153243373-153243391-GAT,1-153243378-153243389-TGG,1-153243411-153243770-AGGTGTTGGTGGTGGTGGTGATGGTAGTAGAAGTGGTGGTGGTGAAGGTGGTGGATGATGGTGGTGGTGGTGATAATGGTGGTGGAGGTGGTAG,1-153243417-153243431-TGG,1-153243443-153243455-GTG,1-153243469-153243483-TGG,1-153243487-153243496-TGG,1-153243511-153243525-TGG,1-153243537-153243549-GTG,1-153243558-153243579-GAT,1-153243563-153243577-TGG,1-153243581-153243590-TGG,1-153243605-153243619-TGG,1-153243631-153243643-GTG,1-153243652-153243673-GAT,1-153243657-153243671-TGG,1-153243675-153243684-TGG,1-153243699-153243713-TGG,1-153243719-153244052-GTAGAAGTGGTGGTGGTGAAGGTGGTGGATGATGGTGGTGGTGGTGATAATTGTAGTGGAGGTGGTAGAGGTGTTGGTGGTGGTGGTGATGGTG,1-153243725-153243737-GTG,1-153243746-153243767-GAT,1-153243751-153243765-TGG,1-153243793-153243807-TGG,1-153243819-153243831-GTG,1-153243840-153243861-GAT,1-153243845-153243859-TGG,1-153244369-153244379-TGG,1-153244390-153244399-TGG,1-153244390-153244411-TGGTGGTGGAGGTGGGGGTCG,1-153244410-153244420-GTG,1-153244436-153244445-GGT,1-153244446-153244459-GTG,1-153244540-153244549-GTG;MOTIFS=TGA,GAT,TGG,AGGTGTTGGTGGTGGTGGTGATGGTAGTAGAAGTGGTGGTGGTGAAGGTGGTGGATGATGGTGGTGGTGGTGATAATGGTGGTGGAGGTGGTAG,TGGTGATGGTGG,TGGTGGTGGAGGTGGGGGTCG,GGT,GTAGAAGTGGTGGTGGTGAAGGTGGTGGATGATGGTGGTGGTGGTGATAATTGTAGTGGAGGTGGTAGAGGTGTTGGTGGTGGTGGTGATGGTG,GTG;STRUC=<VC12088>	HPRC,HGSVC,1KG-ONT	No	0.011	Yes	NA,NA	NA	NA
chr1:153243394	28226	DEL	109	0.8512	0.5577	5	NA	NA	NA	NA	NA	NA	NA	NA	NA	No	ID=1-153243200-153243209-GTG,1-153243207-153243216-TGA,1-153243251-153243275-TGGTGATGGTGG,1-153243257-153243268-TGG,1-153243269-153243285-TGG,1-153243287-153243297-TGG,1-153243318-153243340-GGT,1-153243887-153243901-TGG,1-153243913-153243925-GTG,1-153243934-153243955-GAT,1-153243939-153243953-TGG,1-153243981-153243995-TGG,1-153244007-153244019-GTG,1-153244033-153244047-TGG,1-153244051-153244060-TGG,1-153244075-153244089-TGG,1-153244101-153244113-GTG,1-153244127-153244141-TGG,1-153244145-153244154-TGG,1-153244169-153244183-TGG,1-153244323-153244336-GTG,1-153244335-153244346-GGT,1-153244350-153244359-TGG,1-153243352-153243364-GTG,1-153243373-153243391-GAT,1-153243378-153243389-TGG,1-153243411-153243770-AGGTGTTGGTGGTGGTGGTGATGGTAGTAGAAGTGGTGGTGGTGAAGGTGGTGGATGATGGTGGTGGTGGTGATAATGGTGGTGGAGGTGGTAG,1-153243417-153243431-TGG,1-153243443-153243455-GTG,1-153243469-153243483-TGG,1-153243487-153243496-TGG,1-153243511-153243525-TGG,1-153243537-153243549-GTG,1-153243558-153243579-GAT,1-153243563-153243577-TGG,1-153243581-153243590-TGG,1-153243605-153243619-TGG,1-153243631-153243643-GTG,1-153243652-153243673-GAT,1-153243657-153243671-TGG,1-153243675-153243684-TGG,1-153243699-153243713-TGG,1-153243719-153244052-GTAGAAGTGGTGGTGGTGAAGGTGGTGGATGATGGTGGTGGTGGTGATAATTGTAGTGGAGGTGGTAGAGGTGTTGGTGGTGGTGGTGATGGTG,1-153243725-153243737-GTG,1-153243746-153243767-GAT,1-153243751-153243765-TGG,1-153243793-153243807-TGG,1-153243819-153243831-GTG,1-153243840-153243861-GAT,1-153243845-153243859-TGG,1-153244369-153244379-TGG,1-153244390-153244399-TGG,1-153244390-153244411-TGGTGGTGGAGGTGGGGGTCG,1-153244410-153244420-GTG,1-153244436-153244445-GGT,1-153244446-153244459-GTG,1-153244540-153244549-GTG;MOTIFS=TGA,GAT,TGG,AGGTGTTGGTGGTGGTGGTGATGGTAGTAGAAGTGGTGGTGGTGAAGGTGGTGGATGATGGTGGTGGTGGTGATAATGGTGGTGGAGGTGGTAG,TGGTGATGGTGG,TGGTGGTGGAGGTGGGGGTCG,GGT,GTAGAAGTGGTGGTGGTGAAGGTGGTGGATGATGGTGGTGGTGGTGATAATTGTAGTGGAGGTGGTAGAGGTGTTGGTGGTGGTGGTGATGGTG,GTG;STRUC=<VC12088>	HPRC,HGSVC	Yes	0.038	No	NA,NA	NA	NA
chr1:153243398	28227	DEL	658	0.8889	0.3998	76	NA	NA	NA	NA	NA	NA	NA	NA	NA	No	ID=1-153243200-153243209-GTG,1-153243207-153243216-TGA,1-153243251-153243275-TGGTGATGGTGG,1-153243257-153243268-TGG,1-153243269-153243285-TGG,1-153243287-153243297-TGG,1-153243318-153243340-GGT,1-153243887-153243901-TGG,1-153243913-153243925-GTG,1-153243934-153243955-GAT,1-153243939-153243953-TGG,1-153243981-153243995-TGG,1-153244007-153244019-GTG,1-153244033-153244047-TGG,1-153244051-153244060-TGG,1-153244075-153244089-TGG,1-153244101-153244113-GTG,1-153244127-153244141-TGG,1-153244145-153244154-TGG,1-153244169-153244183-TGG,1-153244323-153244336-GTG,1-153244335-153244346-GGT,1-153244350-153244359-TGG,1-153243352-153243364-GTG,1-153243373-153243391-GAT,1-153243378-153243389-TGG,1-153243411-153243770-AGGTGTTGGTGGTGGTGGTGATGGTAGTAGAAGTGGTGGTGGTGAAGGTGGTGGATGATGGTGGTGGTGGTGATAATGGTGGTGGAGGTGGTAG,1-153243417-153243431-TGG,1-153243443-153243455-GTG,1-153243469-153243483-TGG,1-153243487-153243496-TGG,1-153243511-153243525-TGG,1-153243537-153243549-GTG,1-153243558-153243579-GAT,1-153243563-153243577-TGG,1-153243581-153243590-TGG,1-153243605-153243619-TGG,1-153243631-153243643-GTG,1-153243652-153243673-GAT,1-153243657-153243671-TGG,1-153243675-153243684-TGG,1-153243699-153243713-TGG,1-153243719-153244052-GTAGAAGTGGTGGTGGTGAAGGTGGTGGATGATGGTGGTGGTGGTGATAATTGTAGTGGAGGTGGTAGAGGTGTTGGTGGTGGTGGTGATGGTG,1-153243725-153243737-GTG,1-153243746-153243767-GAT,1-153243751-153243765-TGG,1-153243793-153243807-TGG,1-153243819-153243831-GTG,1-153243840-153243861-GAT,1-153243845-153243859-TGG,1-153244369-153244379-TGG,1-153244390-153244399-TGG,1-153244390-153244411-TGGTGGTGGAGGTGGGGGTCG,1-153244410-153244420-GTG,1-153244436-153244445-GGT,1-153244446-153244459-GTG,1-153244540-153244549-GTG;MOTIFS=TGA,GAT,TGG,AGGTGTTGGTGGTGGTGGTGATGGTAGTAGAAGTGGTGGTGGTGAAGGTGGTGGATGATGGTGGTGGTGGTGATAATGGTGGTGGAGGTGGTAG,TGGTGATGGTGG,TGGTGGTGGAGGTGGGGGTCG,GGT,GTAGAAGTGGTGGTGGTGAAGGTGGTGGATGATGGTGGTGGTGGTGATAATTGTAGTGGAGGTGGTAGAGGTGTTGGTGGTGGTGGTGATGGTG,GTG;STRUC=<VC12088>	HPRC,HGSVC,1KG-ONT	No	0.126	Yes	NA,NA	NA	NA
chr1:153243454	28228	DEL	428	0.9135	0.3274	33	NA	NA	NA	NA	NA	NA	NA	NA	NA	No	ID=1-153243200-153243209-GTG,1-153243207-153243216-TGA,1-153243251-153243275-TGGTGATGGTGG,1-153243257-153243268-TGG,1-153243269-153243285-TGG,1-153243287-153243297-TGG,1-153243318-153243340-GGT,1-153243887-153243901-TGG,1-153243913-153243925-GTG,1-153243934-153243955-GAT,1-153243939-153243953-TGG,1-153243981-153243995-TGG,1-153244007-153244019-GTG,1-153244033-153244047-TGG,1-153244051-153244060-TGG,1-153244075-153244089-TGG,1-153244101-153244113-GTG,1-153244127-153244141-TGG,1-153244145-153244154-TGG,1-153244169-153244183-TGG,1-153244323-153244336-GTG,1-153244335-153244346-GGT,1-153244350-153244359-TGG,1-153243352-153243364-GTG,1-153243373-153243391-GAT,1-153243378-153243389-TGG,1-153243411-153243770-AGGTGTTGGTGGTGGTGGTGATGGTAGTAGAAGTGGTGGTGGTGAAGGTGGTGGATGATGGTGGTGGTGGTGATAATGGTGGTGGAGGTGGTAG,1-153243417-153243431-TGG,1-153243443-153243455-GTG,1-153243469-153243483-TGG,1-153243487-153243496-TGG,1-153243511-153243525-TGG,1-153243537-153243549-GTG,1-153243558-153243579-GAT,1-153243563-153243577-TGG,1-153243581-153243590-TGG,1-153243605-153243619-TGG,1-153243631-153243643-GTG,1-153243652-153243673-GAT,1-153243657-153243671-TGG,1-153243675-153243684-TGG,1-153243699-153243713-TGG,1-153243719-153244052-GTAGAAGTGGTGGTGGTGAAGGTGGTGGATGATGGTGGTGGTGGTGATAATTGTAGTGGAGGTGGTAGAGGTGTTGGTGGTGGTGGTGATGGTG,1-153243725-153243737-GTG,1-153243746-153243767-GAT,1-153243751-153243765-TGG,1-153243793-153243807-TGG,1-153243819-153243831-GTG,1-153243840-153243861-GAT,1-153243845-153243859-TGG,1-153244369-153244379-TGG,1-153244390-153244399-TGG,1-153244390-153244411-TGGTGGTGGAGGTGGGGGTCG,1-153244410-153244420-GTG,1-153244436-153244445-GGT,1-153244446-153244459-GTG,1-153244540-153244549-GTG;MOTIFS=TGA,GAT,TGG,AGGTGTTGGTGGTGGTGGTGATGGTAGTAGAAGTGGTGGTGGTGAAGGTGGTGGATGATGGTGGTGGTGGTGATAATGGTGGTGGAGGTGGTAG,TGGTGATGGTGG,TGGTGGTGGAGGTGGGGGTCG,GGT,GTAGAAGTGGTGGTGGTGAAGGTGGTGGATGATGGTGGTGGTGGTGATAATTGTAGTGGAGGTGGTAGAGGTGTTGGTGGTGGTGGTGATGGTG,GTG;STRUC=<VC12088>	HPRC,HGSVC,1KG-ONT	No	0.081	Yes	NA,NA	NA	NA
chr1:153243492	28229	INS	928	0.8688	0.497	4	NA	NA	NA	NA	NA	NA	NA	NA	NA	No	ID=1-153243200-153243209-GTG,1-153243207-153243216-TGA,1-153243251-153243275-TGGTGATGGTGG,1-153243257-153243268-TGG,1-153243269-153243285-TGG,1-153243287-153243297-TGG,1-153243318-153243340-GGT,1-153243887-153243901-TGG,1-153243913-153243925-GTG,1-153243934-153243955-GAT,1-153243939-153243953-TGG,1-153243981-153243995-TGG,1-153244007-153244019-GTG,1-153244033-153244047-TGG,1-153244051-153244060-TGG,1-153244075-153244089-TGG,1-153244101-153244113-GTG,1-153244127-153244141-TGG,1-153244145-153244154-TGG,1-153244169-153244183-TGG,1-153244323-153244336-GTG,1-153244335-153244346-GGT,1-153244350-153244359-TGG,1-153243352-153243364-GTG,1-153243373-153243391-GAT,1-153243378-153243389-TGG,1-153243411-153243770-AGGTGTTGGTGGTGGTGGTGATGGTAGTAGAAGTGGTGGTGGTGAAGGTGGTGGATGATGGTGGTGGTGGTGATAATGGTGGTGGAGGTGGTAG,1-153243417-153243431-TGG,1-153243443-153243455-GTG,1-153243469-153243483-TGG,1-153243487-153243496-TGG,1-153243511-153243525-TGG,1-153243537-153243549-GTG,1-153243558-153243579-GAT,1-153243563-153243577-TGG,1-153243581-153243590-TGG,1-153243605-153243619-TGG,1-153243631-153243643-GTG,1-153243652-153243673-GAT,1-153243657-153243671-TGG,1-153243675-153243684-TGG,1-153243699-153243713-TGG,1-153243719-153244052-GTAGAAGTGGTGGTGGTGAAGGTGGTGGATGATGGTGGTGGTGGTGATAATTGTAGTGGAGGTGGTAGAGGTGTTGGTGGTGGTGGTGATGGTG,1-153243725-153243737-GTG,1-153243746-153243767-GAT,1-153243751-153243765-TGG,1-153243793-153243807-TGG,1-153243819-153243831-GTG,1-153243840-153243861-GAT,1-153243845-153243859-TGG,1-153244369-153244379-TGG,1-153244390-153244399-TGG,1-153244390-153244411-TGGTGGTGGAGGTGGGGGTCG,1-153244410-153244420-GTG,1-153244436-153244445-GGT,1-153244446-153244459-GTG,1-153244540-153244549-GTG;MOTIFS=TGA,GAT,TGG,AGGTGTTGGTGGTGGTGGTGATGGTAGTAGAAGTGGTGGTGGTGAAGGTGGTGGATGATGGTGGTGGTGGTGATAATGGTGGTGGAGGTGGTAG,TGGTGATGGTGG,TGGTGGTGGAGGTGGGGGTCG,GGT,GTAGAAGTGGTGGTGGTGAAGGTGGTGGATGATGGTGGTGGTGGTGATAATTGTAGTGGAGGTGGTAGAGGTGTTGGTGGTGGTGGTGATGGTG,GTG;STRUC=<VC12088>	HPRC,HGSVC,1KG-ONT	No	0.056	Yes	NA,NA	NA	NA
chr1:153243492	28230	INS	1022	0.9304	0.2731	18	NA	NA	NA	NA	NA	NA	NA	NA	NA	No	ID=1-153243200-153243209-GTG,1-153243207-153243216-TGA,1-153243251-153243275-TGGTGATGGTGG,1-153243257-153243268-TGG,1-153243269-153243285-TGG,1-153243287-153243297-TGG,1-153243318-153243340-GGT,1-153243887-153243901-TGG,1-153243913-153243925-GTG,1-153243934-153243955-GAT,1-153243939-153243953-TGG,1-153243981-153243995-TGG,1-153244007-153244019-GTG,1-153244033-153244047-TGG,1-153244051-153244060-TGG,1-153244075-153244089-TGG,1-153244101-153244113-GTG,1-153244127-153244141-TGG,1-153244145-153244154-TGG,1-153244169-153244183-TGG,1-153244323-153244336-GTG,1-153244335-153244346-GGT,1-153244350-153244359-TGG,1-153243352-153243364-GTG,1-153243373-153243391-GAT,1-153243378-153243389-TGG,1-153243411-153243770-AGGTGTTGGTGGTGGTGGTGATGGTAGTAGAAGTGGTGGTGGTGAAGGTGGTGGATGATGGTGGTGGTGGTGATAATGGTGGTGGAGGTGGTAG,1-153243417-153243431-TGG,1-153243443-153243455-GTG,1-153243469-153243483-TGG,1-153243487-153243496-TGG,1-153243511-153243525-TGG,1-153243537-153243549-GTG,1-153243558-153243579-GAT,1-153243563-153243577-TGG,1-153243581-153243590-TGG,1-153243605-153243619-TGG,1-153243631-153243643-GTG,1-153243652-153243673-GAT,1-153243657-153243671-TGG,1-153243675-153243684-TGG,1-153243699-153243713-TGG,1-153243719-153244052-GTAGAAGTGGTGGTGGTGAAGGTGGTGGATGATGGTGGTGGTGGTGATAATTGTAGTGGAGGTGGTAGAGGTGTTGGTGGTGGTGGTGATGGTG,1-153243725-153243737-GTG,1-153243746-153243767-GAT,1-153243751-153243765-TGG,1-153243793-153243807-TGG,1-153243819-153243831-GTG,1-153243840-153243861-GAT,1-153243845-153243859-TGG,1-153244369-153244379-TGG,1-153244390-153244399-TGG,1-153244390-153244411-TGGTGGTGGAGGTGGGGGTCG,1-153244410-153244420-GTG,1-153244436-153244445-GGT,1-153244446-153244459-GTG,1-153244540-153244549-GTG;MOTIFS=TGA,GAT,TGG,AGGTGTTGGTGGTGGTGGTGATGGTAGTAGAAGTGGTGGTGGTGAAGGTGGTGGATGATGGTGGTGGTGGTGATAATGGTGGTGGAGGTGGTAG,TGGTGATGGTGG,TGGTGGTGGAGGTGGGGGTCG,GGT,GTAGAAGTGGTGGTGGTGAAGGTGGTGGATGATGGTGGTGGTGGTGATAATTGTAGTGGAGGTGGTAGAGGTGTTGGTGGTGGTGGTGATGGTG,GTG;STRUC=<VC12088>	HPRC,HGSVC,1KG-ONT	Yes	0.056	Yes	NA,NA	NA	NA
chr1:153243492	28231	DEL	470	0.8664	0.4834	184	NA	NA	NA	NA	NA	NA	NA	NA	NA	No	ID=1-153243200-153243209-GTG,1-153243207-153243216-TGA,1-153243251-153243275-TGGTGATGGTGG,1-153243257-153243268-TGG,1-153243269-153243285-TGG,1-153243287-153243297-TGG,1-153243318-153243340-GGT,1-153243887-153243901-TGG,1-153243913-153243925-GTG,1-153243934-153243955-GAT,1-153243939-153243953-TGG,1-153243981-153243995-TGG,1-153244007-153244019-GTG,1-153244033-153244047-TGG,1-153244051-153244060-TGG,1-153244075-153244089-TGG,1-153244101-153244113-GTG,1-153244127-153244141-TGG,1-153244145-153244154-TGG,1-153244169-153244183-TGG,1-153244323-153244336-GTG,1-153244335-153244346-GGT,1-153244350-153244359-TGG,1-153243352-153243364-GTG,1-153243373-153243391-GAT,1-153243378-153243389-TGG,1-153243411-153243770-AGGTGTTGGTGGTGGTGGTGATGGTAGTAGAAGTGGTGGTGGTGAAGGTGGTGGATGATGGTGGTGGTGGTGATAATGGTGGTGGAGGTGGTAG,1-153243417-153243431-TGG,1-153243443-153243455-GTG,1-153243469-153243483-TGG,1-153243487-153243496-TGG,1-153243511-153243525-TGG,1-153243537-153243549-GTG,1-153243558-153243579-GAT,1-153243563-153243577-TGG,1-153243581-153243590-TGG,1-153243605-153243619-TGG,1-153243631-153243643-GTG,1-153243652-153243673-GAT,1-153243657-153243671-TGG,1-153243675-153243684-TGG,1-153243699-153243713-TGG,1-153243719-153244052-GTAGAAGTGGTGGTGGTGAAGGTGGTGGATGATGGTGGTGGTGGTGATAATTGTAGTGGAGGTGGTAGAGGTGTTGGTGGTGGTGGTGATGGTG,1-153243725-153243737-GTG,1-153243746-153243767-GAT,1-153243751-153243765-TGG,1-153243793-153243807-TGG,1-153243819-153243831-GTG,1-153243840-153243861-GAT,1-153243845-153243859-TGG,1-153244369-153244379-TGG,1-153244390-153244399-TGG,1-153244390-153244411-TGGTGGTGGAGGTGGGGGTCG,1-153244410-153244420-GTG,1-153244436-153244445-GGT,1-153244446-153244459-GTG,1-153244540-153244549-GTG;MOTIFS=TGA,GAT,TGG,AGGTGTTGGTGGTGGTGGTGATGGTAGTAGAAGTGGTGGTGGTGAAGGTGGTGGATGATGGTGGTGGTGGTGATAATGGTGGTGGAGGTGGTAG,TGGTGATGGTGG,TGGTGGTGGAGGTGGGGGTCG,GGT,GTAGAAGTGGTGGTGGTGAAGGTGGTGGATGATGGTGGTGGTGGTGATAATTGTAGTGGAGGTGGTAGAGGTGTTGGTGGTGGTGGTGATGGTG,GTG;STRUC=<VC12088>	HPRC,HGSVC,1KG-ONT	No	0.039	Yes	NA,NA	NA	NA
chr1:153243519	28232	DEL	499	0.8662	0.4932	41	NA	NA	NA	NA	NA	NA	NA	NA	NA	No	ID=1-153243200-153243209-GTG,1-153243207-153243216-TGA,1-153243251-153243275-TGGTGATGGTGG,1-153243257-153243268-TGG,1-153243269-153243285-TGG,1-153243287-153243297-TGG,1-153243318-153243340-GGT,1-153243887-153243901-TGG,1-153243913-153243925-GTG,1-153243934-153243955-GAT,1-153243939-153243953-TGG,1-153243981-153243995-TGG,1-153244007-153244019-GTG,1-153244033-153244047-TGG,1-153244051-153244060-TGG,1-153244075-153244089-TGG,1-153244101-153244113-GTG,1-153244127-153244141-TGG,1-153244145-153244154-TGG,1-153244169-153244183-TGG,1-153244323-153244336-GTG,1-153244335-153244346-GGT,1-153244350-153244359-TGG,1-153243352-153243364-GTG,1-153243373-153243391-GAT,1-153243378-153243389-TGG,1-153243411-153243770-AGGTGTTGGTGGTGGTGGTGATGGTAGTAGAAGTGGTGGTGGTGAAGGTGGTGGATGATGGTGGTGGTGGTGATAATGGTGGTGGAGGTGGTAG,1-153243417-153243431-TGG,1-153243443-153243455-GTG,1-153243469-153243483-TGG,1-153243487-153243496-TGG,1-153243511-153243525-TGG,1-153243537-153243549-GTG,1-153243558-153243579-GAT,1-153243563-153243577-TGG,1-153243581-153243590-TGG,1-153243605-153243619-TGG,1-153243631-153243643-GTG,1-153243652-153243673-GAT,1-153243657-153243671-TGG,1-153243675-153243684-TGG,1-153243699-153243713-TGG,1-153243719-153244052-GTAGAAGTGGTGGTGGTGAAGGTGGTGGATGATGGTGGTGGTGGTGATAATTGTAGTGGAGGTGGTAGAGGTGTTGGTGGTGGTGGTGATGGTG,1-153243725-153243737-GTG,1-153243746-153243767-GAT,1-153243751-153243765-TGG,1-153243793-153243807-TGG,1-153243819-153243831-GTG,1-153243840-153243861-GAT,1-153243845-153243859-TGG,1-153244369-153244379-TGG,1-153244390-153244399-TGG,1-153244390-153244411-TGGTGGTGGAGGTGGGGGTCG,1-153244410-153244420-GTG,1-153244436-153244445-GGT,1-153244446-153244459-GTG,1-153244540-153244549-GTG;MOTIFS=TGA,GAT,TGG,AGGTGTTGGTGGTGGTGGTGATGGTAGTAGAAGTGGTGGTGGTGAAGGTGGTGGATGATGGTGGTGGTGGTGATAATGGTGGTGGAGGTGGTAG,TGGTGATGGTGG,TGGTGGTGGAGGTGGGGGTCG,GGT,GTAGAAGTGGTGGTGGTGAAGGTGGTGGATGATGGTGGTGGTGGTGATAATTGTAGTGGAGGTGGTAGAGGTGTTGGTGGTGGTGGTGATGGTG,GTG;STRUC=<VC12088>	HPRC,HGSVC,1KG-ONT	No	0.131	Yes	NA,NA	NA	NA
chr1:153243530	28233	INS	91	0.8481	0.5738	2	NA	NA	NA	NA	NA	NA	NA	NA	NA	No	ID=1-153243200-153243209-GTG,1-153243207-153243216-TGA,1-153243251-153243275-TGGTGATGGTGG,1-153243257-153243268-TGG,1-153243269-153243285-TGG,1-153243287-153243297-TGG,1-153243318-153243340-GGT,1-153243887-153243901-TGG,1-153243913-153243925-GTG,1-153243934-153243955-GAT,1-153243939-153243953-TGG,1-153243981-153243995-TGG,1-153244007-153244019-GTG,1-153244033-153244047-TGG,1-153244051-153244060-TGG,1-153244075-153244089-TGG,1-153244101-153244113-GTG,1-153244127-153244141-TGG,1-153244145-153244154-TGG,1-153244169-153244183-TGG,1-153244323-153244336-GTG,1-153244335-153244346-GGT,1-153244350-153244359-TGG,1-153243352-153243364-GTG,1-153243373-153243391-GAT,1-153243378-153243389-TGG,1-153243411-153243770-AGGTGTTGGTGGTGGTGGTGATGGTAGTAGAAGTGGTGGTGGTGAAGGTGGTGGATGATGGTGGTGGTGGTGATAATGGTGGTGGAGGTGGTAG,1-153243417-153243431-TGG,1-153243443-153243455-GTG,1-153243469-153243483-TGG,1-153243487-153243496-TGG,1-153243511-153243525-TGG,1-153243537-153243549-GTG,1-153243558-153243579-GAT,1-153243563-153243577-TGG,1-153243581-153243590-TGG,1-153243605-153243619-TGG,1-153243631-153243643-GTG,1-153243652-153243673-GAT,1-153243657-153243671-TGG,1-153243675-153243684-TGG,1-153243699-153243713-TGG,1-153243719-153244052-GTAGAAGTGGTGGTGGTGAAGGTGGTGGATGATGGTGGTGGTGGTGATAATTGTAGTGGAGGTGGTAGAGGTGTTGGTGGTGGTGGTGATGGTG,1-153243725-153243737-GTG,1-153243746-153243767-GAT,1-153243751-153243765-TGG,1-153243793-153243807-TGG,1-153243819-153243831-GTG,1-153243840-153243861-GAT,1-153243845-153243859-TGG,1-153244369-153244379-TGG,1-153244390-153244399-TGG,1-153244390-153244411-TGGTGGTGGAGGTGGGGGTCG,1-153244410-153244420-GTG,1-153244436-153244445-GGT,1-153244446-153244459-GTG,1-153244540-153244549-GTG;MOTIFS=TGA,GAT,TGG,AGGTGTTGGTGGTGGTGGTGATGGTAGTAGAAGTGGTGGTGGTGAAGGTGGTGGATGATGGTGGTGGTGGTGATAATGGTGGTGGAGGTGGTAG,TGGTGATGGTGG,TGGTGGTGGAGGTGGGGGTCG,GGT,GTAGAAGTGGTGGTGGTGAAGGTGGTGGATGATGGTGGTGGTGGTGATAATTGTAGTGGAGGTGGTAGAGGTGTTGGTGGTGGTGGTGATGGTG,GTG;STRUC=<VC12088>	HPRC,HGSVC,1KG-ONT	No	0.056	No	NA,NA	NA	NA
chr1:153243531	28234	INS	1113	0.9579	0.426	10	NA	NA	NA	NA	NA	NA	NA	NA	NA	No	ID=1-153243200-153243209-GTG,1-153243207-153243216-TGA,1-153243251-153243275-TGGTGATGGTGG,1-153243257-153243268-TGG,1-153243269-153243285-TGG,1-153243287-153243297-TGG,1-153243318-153243340-GGT,1-153243887-153243901-TGG,1-153243913-153243925-GTG,1-153243934-153243955-GAT,1-153243939-153243953-TGG,1-153243981-153243995-TGG,1-153244007-153244019-GTG,1-153244033-153244047-TGG,1-153244051-153244060-TGG,1-153244075-153244089-TGG,1-153244101-153244113-GTG,1-153244127-153244141-TGG,1-153244145-153244154-TGG,1-153244169-153244183-TGG,1-153244323-153244336-GTG,1-153244335-153244346-GGT,1-153244350-153244359-TGG,1-153243352-153243364-GTG,1-153243373-153243391-GAT,1-153243378-153243389-TGG,1-153243411-153243770-AGGTGTTGGTGGTGGTGGTGATGGTAGTAGAAGTGGTGGTGGTGAAGGTGGTGGATGATGGTGGTGGTGGTGATAATGGTGGTGGAGGTGGTAG,1-153243417-153243431-TGG,1-153243443-153243455-GTG,1-153243469-153243483-TGG,1-153243487-153243496-TGG,1-153243511-153243525-TGG,1-153243537-153243549-GTG,1-153243558-153243579-GAT,1-153243563-153243577-TGG,1-153243581-153243590-TGG,1-153243605-153243619-TGG,1-153243631-153243643-GTG,1-153243652-153243673-GAT,1-153243657-153243671-TGG,1-153243675-153243684-TGG,1-153243699-153243713-TGG,1-153243719-153244052-GTAGAAGTGGTGGTGGTGAAGGTGGTGGATGATGGTGGTGGTGGTGATAATTGTAGTGGAGGTGGTAGAGGTGTTGGTGGTGGTGGTGATGGTG,1-153243725-153243737-GTG,1-153243746-153243767-GAT,1-153243751-153243765-TGG,1-153243793-153243807-TGG,1-153243819-153243831-GTG,1-153243840-153243861-GAT,1-153243845-153243859-TGG,1-153244369-153244379-TGG,1-153244390-153244399-TGG,1-153244390-153244411-TGGTGGTGGAGGTGGGGGTCG,1-153244410-153244420-GTG,1-153244436-153244445-GGT,1-153244446-153244459-GTG,1-153244540-153244549-GTG;MOTIFS=TGA,GAT,TGG,AGGTGTTGGTGGTGGTGGTGATGGTAGTAGAAGTGGTGGTGGTGAAGGTGGTGGATGATGGTGGTGGTGGTGATAATGGTGGTGGAGGTGGTAG,TGGTGATGGTGG,TGGTGGTGGAGGTGGGGGTCG,GGT,GTAGAAGTGGTGGTGGTGAAGGTGGTGGATGATGGTGGTGGTGGTGATAATTGTAGTGGAGGTGGTAGAGGTGTTGGTGGTGGTGGTGATGGTG,GTG;STRUC=<VC12088>	HPRC,HGSVC,1KG-ONT	Yes	0.056	Yes	NA,NA	NA	NA
chr1:153243558	28235	DEL	379	0.8805	0.4261	74	NA	NA	NA	NA	NA	NA	NA	NA	NA	No	ID=1-153243200-153243209-GTG,1-153243207-153243216-TGA,1-153243251-153243275-TGGTGATGGTGG,1-153243257-153243268-TGG,1-153243269-153243285-TGG,1-153243287-153243297-TGG,1-153243318-153243340-GGT,1-153243887-153243901-TGG,1-153243913-153243925-GTG,1-153243934-153243955-GAT,1-153243939-153243953-TGG,1-153243981-153243995-TGG,1-153244007-153244019-GTG,1-153244033-153244047-TGG,1-153244051-153244060-TGG,1-153244075-153244089-TGG,1-153244101-153244113-GTG,1-153244127-153244141-TGG,1-153244145-153244154-TGG,1-153244169-153244183-TGG,1-153244323-153244336-GTG,1-153244335-153244346-GGT,1-153244350-153244359-TGG,1-153243352-153243364-GTG,1-153243373-153243391-GAT,1-153243378-153243389-TGG,1-153243411-153243770-AGGTGTTGGTGGTGGTGGTGATGGTAGTAGAAGTGGTGGTGGTGAAGGTGGTGGATGATGGTGGTGGTGGTGATAATGGTGGTGGAGGTGGTAG,1-153243417-153243431-TGG,1-153243443-153243455-GTG,1-153243469-153243483-TGG,1-153243487-153243496-TGG,1-153243511-153243525-TGG,1-153243537-153243549-GTG,1-153243558-153243579-GAT,1-153243563-153243577-TGG,1-153243581-153243590-TGG,1-153243605-153243619-TGG,1-153243631-153243643-GTG,1-153243652-153243673-GAT,1-153243657-153243671-TGG,1-153243675-153243684-TGG,1-153243699-153243713-TGG,1-153243719-153244052-GTAGAAGTGGTGGTGGTGAAGGTGGTGGATGATGGTGGTGGTGGTGATAATTGTAGTGGAGGTGGTAGAGGTGTTGGTGGTGGTGGTGATGGTG,1-153243725-153243737-GTG,1-153243746-153243767-GAT,1-153243751-153243765-TGG,1-153243793-153243807-TGG,1-153243819-153243831-GTG,1-153243840-153243861-GAT,1-153243845-153243859-TGG,1-153244369-153244379-TGG,1-153244390-153244399-TGG,1-153244390-153244411-TGGTGGTGGAGGTGGGGGTCG,1-153244410-153244420-GTG,1-153244436-153244445-GGT,1-153244446-153244459-GTG,1-153244540-153244549-GTG;MOTIFS=TGA,GAT,TGG,AGGTGTTGGTGGTGGTGGTGATGGTAGTAGAAGTGGTGGTGGTGAAGGTGGTGGATGATGGTGGTGGTGGTGATAATGGTGGTGGAGGTGGTAG,TGGTGATGGTGG,TGGTGGTGGAGGTGGGGGTCG,GGT,GTAGAAGTGGTGGTGGTGAAGGTGGTGGATGATGGTGGTGGTGGTGATAATTGTAGTGGAGGTGGTAGAGGTGTTGGTGGTGGTGGTGATGGTG,GTG;STRUC=<VC12088>	HPRC,HGSVC,1KG-ONT	No	0.047	Yes	NA,NA	NA	NA
chr1:153243625	28236	INS	846	0.8671	0.4663	5	NA	NA	NA	NA	NA	NA	NA	NA	NA	No	ID=1-153243200-153243209-GTG,1-153243207-153243216-TGA,1-153243251-153243275-TGGTGATGGTGG,1-153243257-153243268-TGG,1-153243269-153243285-TGG,1-153243287-153243297-TGG,1-153243318-153243340-GGT,1-153243887-153243901-TGG,1-153243913-153243925-GTG,1-153243934-153243955-GAT,1-153243939-153243953-TGG,1-153243981-153243995-TGG,1-153244007-153244019-GTG,1-153244033-153244047-TGG,1-153244051-153244060-TGG,1-153244075-153244089-TGG,1-153244101-153244113-GTG,1-153244127-153244141-TGG,1-153244145-153244154-TGG,1-153244169-153244183-TGG,1-153244323-153244336-GTG,1-153244335-153244346-GGT,1-153244350-153244359-TGG,1-153243352-153243364-GTG,1-153243373-153243391-GAT,1-153243378-153243389-TGG,1-153243411-153243770-AGGTGTTGGTGGTGGTGGTGATGGTAGTAGAAGTGGTGGTGGTGAAGGTGGTGGATGATGGTGGTGGTGGTGATAATGGTGGTGGAGGTGGTAG,1-153243417-153243431-TGG,1-153243443-153243455-GTG,1-153243469-153243483-TGG,1-153243487-153243496-TGG,1-153243511-153243525-TGG,1-153243537-153243549-GTG,1-153243558-153243579-GAT,1-153243563-153243577-TGG,1-153243581-153243590-TGG,1-153243605-153243619-TGG,1-153243631-153243643-GTG,1-153243652-153243673-GAT,1-153243657-153243671-TGG,1-153243675-153243684-TGG,1-153243699-153243713-TGG,1-153243719-153244052-GTAGAAGTGGTGGTGGTGAAGGTGGTGGATGATGGTGGTGGTGGTGATAATTGTAGTGGAGGTGGTAGAGGTGTTGGTGGTGGTGGTGATGGTG,1-153243725-153243737-GTG,1-153243746-153243767-GAT,1-153243751-153243765-TGG,1-153243793-153243807-TGG,1-153243819-153243831-GTG,1-153243840-153243861-GAT,1-153243845-153243859-TGG,1-153244369-153244379-TGG,1-153244390-153244399-TGG,1-153244390-153244411-TGGTGGTGGAGGTGGGGGTCG,1-153244410-153244420-GTG,1-153244436-153244445-GGT,1-153244446-153244459-GTG,1-153244540-153244549-GTG;MOTIFS=TGA,GAT,TGG,AGGTGTTGGTGGTGGTGGTGATGGTAGTAGAAGTGGTGGTGGTGAAGGTGGTGGATGATGGTGGTGGTGGTGATAATGGTGGTGGAGGTGGTAG,TGGTGATGGTGG,TGGTGGTGGAGGTGGGGGTCG,GGT,GTAGAAGTGGTGGTGGTGAAGGTGGTGGATGATGGTGGTGGTGGTGATAATTGTAGTGGAGGTGGTAGAGGTGTTGGTGGTGGTGGTGATGGTG,GTG;STRUC=<VC12088>	HPRC,HGSVC,1KG-ONT	No	4.896	Yes	NA,NA	NA	NA
chr1:153243625	28237	INS	91	0.8083	0.6852	6	NA	NA	NA	NA	NA	NA	NA	NA	NA	No	ID=1-153243200-153243209-GTG,1-153243207-153243216-TGA,1-153243251-153243275-TGGTGATGGTGG,1-153243257-153243268-TGG,1-153243269-153243285-TGG,1-153243287-153243297-TGG,1-153243318-153243340-GGT,1-153243887-153243901-TGG,1-153243913-153243925-GTG,1-153243934-153243955-GAT,1-153243939-153243953-TGG,1-153243981-153243995-TGG,1-153244007-153244019-GTG,1-153244033-153244047-TGG,1-153244051-153244060-TGG,1-153244075-153244089-TGG,1-153244101-153244113-GTG,1-153244127-153244141-TGG,1-153244145-153244154-TGG,1-153244169-153244183-TGG,1-153244323-153244336-GTG,1-153244335-153244346-GGT,1-153244350-153244359-TGG,1-153243352-153243364-GTG,1-153243373-153243391-GAT,1-153243378-153243389-TGG,1-153243411-153243770-AGGTGTTGGTGGTGGTGGTGATGGTAGTAGAAGTGGTGGTGGTGAAGGTGGTGGATGATGGTGGTGGTGGTGATAATGGTGGTGGAGGTGGTAG,1-153243417-153243431-TGG,1-153243443-153243455-GTG,1-153243469-153243483-TGG,1-153243487-153243496-TGG,1-153243511-153243525-TGG,1-153243537-153243549-GTG,1-153243558-153243579-GAT,1-153243563-153243577-TGG,1-153243581-153243590-TGG,1-153243605-153243619-TGG,1-153243631-153243643-GTG,1-153243652-153243673-GAT,1-153243657-153243671-TGG,1-153243675-153243684-TGG,1-153243699-153243713-TGG,1-153243719-153244052-GTAGAAGTGGTGGTGGTGAAGGTGGTGGATGATGGTGGTGGTGGTGATAATTGTAGTGGAGGTGGTAGAGGTGTTGGTGGTGGTGGTGATGGTG,1-153243725-153243737-GTG,1-153243746-153243767-GAT,1-153243751-153243765-TGG,1-153243793-153243807-TGG,1-153243819-153243831-GTG,1-153243840-153243861-GAT,1-153243845-153243859-TGG,1-153244369-153244379-TGG,1-153244390-153244399-TGG,1-153244390-153244411-TGGTGGTGGAGGTGGGGGTCG,1-153244410-153244420-GTG,1-153244436-153244445-GGT,1-153244446-153244459-GTG,1-153244540-153244549-GTG;MOTIFS=TGA,GAT,TGG,AGGTGTTGGTGGTGGTGGTGATGGTAGTAGAAGTGGTGGTGGTGAAGGTGGTGGATGATGGTGGTGGTGGTGATAATGGTGGTGGAGGTGGTAG,TGGTGATGGTGG,TGGTGGTGGAGGTGGGGGTCG,GGT,GTAGAAGTGGTGGTGGTGAAGGTGGTGGATGATGGTGGTGGTGGTGATAATTGTAGTGGAGGTGGTAGAGGTGTTGGTGGTGGTGGTGATGGTG,GTG;STRUC=<VC12088>	HPRC,HGSVC,1KG-ONT	No	4.896	Yes	NA,NA	NA	NA
chr1:153243625	28238	INS	464	0.8939	0.3917	115	NA	NA	NA	NA	NA	NA	NA	NA	NA	No	ID=1-153243200-153243209-GTG,1-153243207-153243216-TGA,1-153243251-153243275-TGGTGATGGTGG,1-153243257-153243268-TGG,1-153243269-153243285-TGG,1-153243287-153243297-TGG,1-153243318-153243340-GGT,1-153243887-153243901-TGG,1-153243913-153243925-GTG,1-153243934-153243955-GAT,1-153243939-153243953-TGG,1-153243981-153243995-TGG,1-153244007-153244019-GTG,1-153244033-153244047-TGG,1-153244051-153244060-TGG,1-153244075-153244089-TGG,1-153244101-153244113-GTG,1-153244127-153244141-TGG,1-153244145-153244154-TGG,1-153244169-153244183-TGG,1-153244323-153244336-GTG,1-153244335-153244346-GGT,1-153244350-153244359-TGG,1-153243352-153243364-GTG,1-153243373-153243391-GAT,1-153243378-153243389-TGG,1-153243411-153243770-AGGTGTTGGTGGTGGTGGTGATGGTAGTAGAAGTGGTGGTGGTGAAGGTGGTGGATGATGGTGGTGGTGGTGATAATGGTGGTGGAGGTGGTAG,1-153243417-153243431-TGG,1-153243443-153243455-GTG,1-153243469-153243483-TGG,1-153243487-153243496-TGG,1-153243511-153243525-TGG,1-153243537-153243549-GTG,1-153243558-153243579-GAT,1-153243563-153243577-TGG,1-153243581-153243590-TGG,1-153243605-153243619-TGG,1-153243631-153243643-GTG,1-153243652-153243673-GAT,1-153243657-153243671-TGG,1-153243675-153243684-TGG,1-153243699-153243713-TGG,1-153243719-153244052-GTAGAAGTGGTGGTGGTGAAGGTGGTGGATGATGGTGGTGGTGGTGATAATTGTAGTGGAGGTGGTAGAGGTGTTGGTGGTGGTGGTGATGGTG,1-153243725-153243737-GTG,1-153243746-153243767-GAT,1-153243751-153243765-TGG,1-153243793-153243807-TGG,1-153243819-153243831-GTG,1-153243840-153243861-GAT,1-153243845-153243859-TGG,1-153244369-153244379-TGG,1-153244390-153244399-TGG,1-153244390-153244411-TGGTGGTGGAGGTGGGGGTCG,1-153244410-153244420-GTG,1-153244436-153244445-GGT,1-153244446-153244459-GTG,1-153244540-153244549-GTG;MOTIFS=TGA,GAT,TGG,AGGTGTTGGTGGTGGTGGTGATGGTAGTAGAAGTGGTGGTGGTGAAGGTGGTGGATGATGGTGGTGGTGGTGATAATGGTGGTGGAGGTGGTAG,TGGTGATGGTGG,TGGTGGTGGAGGTGGGGGTCG,GGT,GTAGAAGTGGTGGTGGTGAAGGTGGTGGATGATGGTGGTGGTGGTGATAATTGTAGTGGAGGTGGTAGAGGTGTTGGTGGTGGTGGTGATGGTG,GTG;STRUC=<VC12088>	HPRC,HGSVC,1KG-ONT	No	4.896	Yes	NA,NA	NA	NA
chr1:153243680	28239	DEL	94	0.8171	0.6497	21	NA	NA	NA	NA	NA	NA	NA	NA	NA	No	ID=1-153243200-153243209-GTG,1-153243207-153243216-TGA,1-153243251-153243275-TGGTGATGGTGG,1-153243257-153243268-TGG,1-153243269-153243285-TGG,1-153243287-153243297-TGG,1-153243318-153243340-GGT,1-153243887-153243901-TGG,1-153243913-153243925-GTG,1-153243934-153243955-GAT,1-153243939-153243953-TGG,1-153243981-153243995-TGG,1-153244007-153244019-GTG,1-153244033-153244047-TGG,1-153244051-153244060-TGG,1-153244075-153244089-TGG,1-153244101-153244113-GTG,1-153244127-153244141-TGG,1-153244145-153244154-TGG,1-153244169-153244183-TGG,1-153244323-153244336-GTG,1-153244335-153244346-GGT,1-153244350-153244359-TGG,1-153243352-153243364-GTG,1-153243373-153243391-GAT,1-153243378-153243389-TGG,1-153243411-153243770-AGGTGTTGGTGGTGGTGGTGATGGTAGTAGAAGTGGTGGTGGTGAAGGTGGTGGATGATGGTGGTGGTGGTGATAATGGTGGTGGAGGTGGTAG,1-153243417-153243431-TGG,1-153243443-153243455-GTG,1-153243469-153243483-TGG,1-153243487-153243496-TGG,1-153243511-153243525-TGG,1-153243537-153243549-GTG,1-153243558-153243579-GAT,1-153243563-153243577-TGG,1-153243581-153243590-TGG,1-153243605-153243619-TGG,1-153243631-153243643-GTG,1-153243652-153243673-GAT,1-153243657-153243671-TGG,1-153243675-153243684-TGG,1-153243699-153243713-TGG,1-153243719-153244052-GTAGAAGTGGTGGTGGTGAAGGTGGTGGATGATGGTGGTGGTGGTGATAATTGTAGTGGAGGTGGTAGAGGTGTTGGTGGTGGTGGTGATGGTG,1-153243725-153243737-GTG,1-153243746-153243767-GAT,1-153243751-153243765-TGG,1-153243793-153243807-TGG,1-153243819-153243831-GTG,1-153243840-153243861-GAT,1-153243845-153243859-TGG,1-153244369-153244379-TGG,1-153244390-153244399-TGG,1-153244390-153244411-TGGTGGTGGAGGTGGGGGTCG,1-153244410-153244420-GTG,1-153244436-153244445-GGT,1-153244446-153244459-GTG,1-153244540-153244549-GTG;MOTIFS=TGA,GAT,TGG,AGGTGTTGGTGGTGGTGGTGATGGTAGTAGAAGTGGTGGTGGTGAAGGTGGTGGATGATGGTGGTGGTGGTGATAATGGTGGTGGAGGTGGTAG,TGGTGATGGTGG,TGGTGGTGGAGGTGGGGGTCG,GGT,GTAGAAGTGGTGGTGGTGAAGGTGGTGGATGATGGTGGTGGTGGTGATAATTGTAGTGGAGGTGGTAGAGGTGTTGGTGGTGGTGGTGATGGTG,GTG;STRUC=<VC12088>	HPRC,HGSVC	No	0.321	Yes	NA,NA	NA	NA
chr1:153243680	28240	DEL	282	0.8705	0.4885	22	NA	NA	NA	NA	NA	NA	NA	NA	NA	No	ID=1-153243200-153243209-GTG,1-153243207-153243216-TGA,1-153243251-153243275-TGGTGATGGTGG,1-153243257-153243268-TGG,1-153243269-153243285-TGG,1-153243287-153243297-TGG,1-153243318-153243340-GGT,1-153243887-153243901-TGG,1-153243913-153243925-GTG,1-153243934-153243955-GAT,1-153243939-153243953-TGG,1-153243981-153243995-TGG,1-153244007-153244019-GTG,1-153244033-153244047-TGG,1-153244051-153244060-TGG,1-153244075-153244089-TGG,1-153244101-153244113-GTG,1-153244127-153244141-TGG,1-153244145-153244154-TGG,1-153244169-153244183-TGG,1-153244323-153244336-GTG,1-153244335-153244346-GGT,1-153244350-153244359-TGG,1-153243352-153243364-GTG,1-153243373-153243391-GAT,1-153243378-153243389-TGG,1-153243411-153243770-AGGTGTTGGTGGTGGTGGTGATGGTAGTAGAAGTGGTGGTGGTGAAGGTGGTGGATGATGGTGGTGGTGGTGATAATGGTGGTGGAGGTGGTAG,1-153243417-153243431-TGG,1-153243443-153243455-GTG,1-153243469-153243483-TGG,1-153243487-153243496-TGG,1-153243511-153243525-TGG,1-153243537-153243549-GTG,1-153243558-153243579-GAT,1-153243563-153243577-TGG,1-153243581-153243590-TGG,1-153243605-153243619-TGG,1-153243631-153243643-GTG,1-153243652-153243673-GAT,1-153243657-153243671-TGG,1-153243675-153243684-TGG,1-153243699-153243713-TGG,1-153243719-153244052-GTAGAAGTGGTGGTGGTGAAGGTGGTGGATGATGGTGGTGGTGGTGATAATTGTAGTGGAGGTGGTAGAGGTGTTGGTGGTGGTGGTGATGGTG,1-153243725-153243737-GTG,1-153243746-153243767-GAT,1-153243751-153243765-TGG,1-153243793-153243807-TGG,1-153243819-153243831-GTG,1-153243840-153243861-GAT,1-153243845-153243859-TGG,1-153244369-153244379-TGG,1-153244390-153244399-TGG,1-153244390-153244411-TGGTGGTGGAGGTGGGGGTCG,1-153244410-153244420-GTG,1-153244436-153244445-GGT,1-153244446-153244459-GTG,1-153244540-153244549-GTG;MOTIFS=TGA,GAT,TGG,AGGTGTTGGTGGTGGTGGTGATGGTAGTAGAAGTGGTGGTGGTGAAGGTGGTGGATGATGGTGGTGGTGGTGATAATGGTGGTGGAGGTGGTAG,TGGTGATGGTGG,TGGTGGTGGAGGTGGGGGTCG,GGT,GTAGAAGTGGTGGTGGTGAAGGTGGTGGATGATGGTGGTGGTGGTGATAATTGTAGTGGAGGTGGTAGAGGTGTTGGTGGTGGTGGTGATGGTG,GTG;STRUC=<VC12088>	HPRC,HGSVC,1KG-ONT	No	0.079	No	NA,NA	NA	NA
chr1:153243702	28241	INS	89	0.8228	0.6542	28	NA	NA	NA	NA	NA	NA	NA	NA	NA	No	ID=1-153243200-153243209-GTG,1-153243207-153243216-TGA,1-153243251-153243275-TGGTGATGGTGG,1-153243257-153243268-TGG,1-153243269-153243285-TGG,1-153243287-153243297-TGG,1-153243318-153243340-GGT,1-153243887-153243901-TGG,1-153243913-153243925-GTG,1-153243934-153243955-GAT,1-153243939-153243953-TGG,1-153243981-153243995-TGG,1-153244007-153244019-GTG,1-153244033-153244047-TGG,1-153244051-153244060-TGG,1-153244075-153244089-TGG,1-153244101-153244113-GTG,1-153244127-153244141-TGG,1-153244145-153244154-TGG,1-153244169-153244183-TGG,1-153244323-153244336-GTG,1-153244335-153244346-GGT,1-153244350-153244359-TGG,1-153243352-153243364-GTG,1-153243373-153243391-GAT,1-153243378-153243389-TGG,1-153243411-153243770-AGGTGTTGGTGGTGGTGGTGATGGTAGTAGAAGTGGTGGTGGTGAAGGTGGTGGATGATGGTGGTGGTGGTGATAATGGTGGTGGAGGTGGTAG,1-153243417-153243431-TGG,1-153243443-153243455-GTG,1-153243469-153243483-TGG,1-153243487-153243496-TGG,1-153243511-153243525-TGG,1-153243537-153243549-GTG,1-153243558-153243579-GAT,1-153243563-153243577-TGG,1-153243581-153243590-TGG,1-153243605-153243619-TGG,1-153243631-153243643-GTG,1-153243652-153243673-GAT,1-153243657-153243671-TGG,1-153243675-153243684-TGG,1-153243699-153243713-TGG,1-153243719-153244052-GTAGAAGTGGTGGTGGTGAAGGTGGTGGATGATGGTGGTGGTGGTGATAATTGTAGTGGAGGTGGTAGAGGTGTTGGTGGTGGTGGTGATGGTG,1-153243725-153243737-GTG,1-153243746-153243767-GAT,1-153243751-153243765-TGG,1-153243793-153243807-TGG,1-153243819-153243831-GTG,1-153243840-153243861-GAT,1-153243845-153243859-TGG,1-153244369-153244379-TGG,1-153244390-153244399-TGG,1-153244390-153244411-TGGTGGTGGAGGTGGGGGTCG,1-153244410-153244420-GTG,1-153244436-153244445-GGT,1-153244446-153244459-GTG,1-153244540-153244549-GTG;MOTIFS=TGA,GAT,TGG,AGGTGTTGGTGGTGGTGGTGATGGTAGTAGAAGTGGTGGTGGTGAAGGTGGTGGATGATGGTGGTGGTGGTGATAATGGTGGTGGAGGTGGTAG,TGGTGATGGTGG,TGGTGGTGGAGGTGGGGGTCG,GGT,GTAGAAGTGGTGGTGGTGAAGGTGGTGGATGATGGTGGTGGTGGTGATAATTGTAGTGGAGGTGGTAGAGGTGTTGGTGGTGGTGGTGATGGTG,GTG;STRUC=<VC12088>	HPRC,HGSVC,1KG-ONT	No	0.692	Yes	NA,NA	NA	NA
chr1:153243746	28242	DEL	191	0.8626	0.4938	15	NA	NA	NA	NA	NA	NA	NA	NA	NA	No	ID=1-153243200-153243209-GTG,1-153243207-153243216-TGA,1-153243251-153243275-TGGTGATGGTGG,1-153243257-153243268-TGG,1-153243269-153243285-TGG,1-153243287-153243297-TGG,1-153243318-153243340-GGT,1-153243887-153243901-TGG,1-153243913-153243925-GTG,1-153243934-153243955-GAT,1-153243939-153243953-TGG,1-153243981-153243995-TGG,1-153244007-153244019-GTG,1-153244033-153244047-TGG,1-153244051-153244060-TGG,1-153244075-153244089-TGG,1-153244101-153244113-GTG,1-153244127-153244141-TGG,1-153244145-153244154-TGG,1-153244169-153244183-TGG,1-153244323-153244336-GTG,1-153244335-153244346-GGT,1-153244350-153244359-TGG,1-153243352-153243364-GTG,1-153243373-153243391-GAT,1-153243378-153243389-TGG,1-153243411-153243770-AGGTGTTGGTGGTGGTGGTGATGGTAGTAGAAGTGGTGGTGGTGAAGGTGGTGGATGATGGTGGTGGTGGTGATAATGGTGGTGGAGGTGGTAG,1-153243417-153243431-TGG,1-153243443-153243455-GTG,1-153243469-153243483-TGG,1-153243487-153243496-TGG,1-153243511-153243525-TGG,1-153243537-153243549-GTG,1-153243558-153243579-GAT,1-153243563-153243577-TGG,1-153243581-153243590-TGG,1-153243605-153243619-TGG,1-153243631-153243643-GTG,1-153243652-153243673-GAT,1-153243657-153243671-TGG,1-153243675-153243684-TGG,1-153243699-153243713-TGG,1-153243719-153244052-GTAGAAGTGGTGGTGGTGAAGGTGGTGGATGATGGTGGTGGTGGTGATAATTGTAGTGGAGGTGGTAGAGGTGTTGGTGGTGGTGGTGATGGTG,1-153243725-153243737-GTG,1-153243746-153243767-GAT,1-153243751-153243765-TGG,1-153243793-153243807-TGG,1-153243819-153243831-GTG,1-153243840-153243861-GAT,1-153243845-153243859-TGG,1-153244369-153244379-TGG,1-153244390-153244399-TGG,1-153244390-153244411-TGGTGGTGGAGGTGGGGGTCG,1-153244410-153244420-GTG,1-153244436-153244445-GGT,1-153244446-153244459-GTG,1-153244540-153244549-GTG;MOTIFS=TGA,GAT,TGG,AGGTGTTGGTGGTGGTGGTGATGGTAGTAGAAGTGGTGGTGGTGAAGGTGGTGGATGATGGTGGTGGTGGTGATAATGGTGGTGGAGGTGGTAG,TGGTGATGGTGG,TGGTGGTGGAGGTGGGGGTCG,GGT,GTAGAAGTGGTGGTGGTGAAGGTGGTGGATGATGGTGGTGGTGGTGATAATTGTAGTGGAGGTGGTAGAGGTGTTGGTGGTGGTGGTGATGGTG,GTG;STRUC=<VC12088>	HPRC,HGSVC,1KG-ONT	No	0.12	Yes	NA,NA	NA	NA
chr1:153243754	28243	INS	91	0.8633	0.5823	12	NA	NA	NA	NA	NA	NA	NA	NA	NA	No	ID=1-153243200-153243209-GTG,1-153243207-153243216-TGA,1-153243251-153243275-TGGTGATGGTGG,1-153243257-153243268-TGG,1-153243269-153243285-TGG,1-153243287-153243297-TGG,1-153243318-153243340-GGT,1-153243887-153243901-TGG,1-153243913-153243925-GTG,1-153243934-153243955-GAT,1-153243939-153243953-TGG,1-153243981-153243995-TGG,1-153244007-153244019-GTG,1-153244033-153244047-TGG,1-153244051-153244060-TGG,1-153244075-153244089-TGG,1-153244101-153244113-GTG,1-153244127-153244141-TGG,1-153244145-153244154-TGG,1-153244169-153244183-TGG,1-153244323-153244336-GTG,1-153244335-153244346-GGT,1-153244350-153244359-TGG,1-153243352-153243364-GTG,1-153243373-153243391-GAT,1-153243378-153243389-TGG,1-153243411-153243770-AGGTGTTGGTGGTGGTGGTGATGGTAGTAGAAGTGGTGGTGGTGAAGGTGGTGGATGATGGTGGTGGTGGTGATAATGGTGGTGGAGGTGGTAG,1-153243417-153243431-TGG,1-153243443-153243455-GTG,1-153243469-153243483-TGG,1-153243487-153243496-TGG,1-153243511-153243525-TGG,1-153243537-153243549-GTG,1-153243558-153243579-GAT,1-153243563-153243577-TGG,1-153243581-153243590-TGG,1-153243605-153243619-TGG,1-153243631-153243643-GTG,1-153243652-153243673-GAT,1-153243657-153243671-TGG,1-153243675-153243684-TGG,1-153243699-153243713-TGG,1-153243719-153244052-GTAGAAGTGGTGGTGGTGAAGGTGGTGGATGATGGTGGTGGTGGTGATAATTGTAGTGGAGGTGGTAGAGGTGTTGGTGGTGGTGGTGATGGTG,1-153243725-153243737-GTG,1-153243746-153243767-GAT,1-153243751-153243765-TGG,1-153243793-153243807-TGG,1-153243819-153243831-GTG,1-153243840-153243861-GAT,1-153243845-153243859-TGG,1-153244369-153244379-TGG,1-153244390-153244399-TGG,1-153244390-153244411-TGGTGGTGGAGGTGGGGGTCG,1-153244410-153244420-GTG,1-153244436-153244445-GGT,1-153244446-153244459-GTG,1-153244540-153244549-GTG;MOTIFS=TGA,GAT,TGG,AGGTGTTGGTGGTGGTGGTGATGGTAGTAGAAGTGGTGGTGGTGAAGGTGGTGGATGATGGTGGTGGTGGTGATAATGGTGGTGGAGGTGGTAG,TGGTGATGGTGG,TGGTGGTGGAGGTGGGGGTCG,GGT,GTAGAAGTGGTGGTGGTGAAGGTGGTGGATGATGGTGGTGGTGGTGATAATTGTAGTGGAGGTGGTAGAGGTGTTGGTGGTGGTGGTGATGGTG,GTG;STRUC=<VC12088>	HPRC,HGSVC,1KG-ONT	No	2.271	Yes	NA,NA	NA	NA
chr1:153243868	28244	INS	185	0.8759	0.481	80	NA	NA	NA	NA	NA	NA	NA	NA	NA	No	ID=1-153243200-153243209-GTG,1-153243207-153243216-TGA,1-153243251-153243275-TGGTGATGGTGG,1-153243257-153243268-TGG,1-153243269-153243285-TGG,1-153243287-153243297-TGG,1-153243318-153243340-GGT,1-153243887-153243901-TGG,1-153243913-153243925-GTG,1-153243934-153243955-GAT,1-153243939-153243953-TGG,1-153243981-153243995-TGG,1-153244007-153244019-GTG,1-153244033-153244047-TGG,1-153244051-153244060-TGG,1-153244075-153244089-TGG,1-153244101-153244113-GTG,1-153244127-153244141-TGG,1-153244145-153244154-TGG,1-153244169-153244183-TGG,1-153244323-153244336-GTG,1-153244335-153244346-GGT,1-153244350-153244359-TGG,1-153243352-153243364-GTG,1-153243373-153243391-GAT,1-153243378-153243389-TGG,1-153243411-153243770-AGGTGTTGGTGGTGGTGGTGATGGTAGTAGAAGTGGTGGTGGTGAAGGTGGTGGATGATGGTGGTGGTGGTGATAATGGTGGTGGAGGTGGTAG,1-153243417-153243431-TGG,1-153243443-153243455-GTG,1-153243469-153243483-TGG,1-153243487-153243496-TGG,1-153243511-153243525-TGG,1-153243537-153243549-GTG,1-153243558-153243579-GAT,1-153243563-153243577-TGG,1-153243581-153243590-TGG,1-153243605-153243619-TGG,1-153243631-153243643-GTG,1-153243652-153243673-GAT,1-153243657-153243671-TGG,1-153243675-153243684-TGG,1-153243699-153243713-TGG,1-153243719-153244052-GTAGAAGTGGTGGTGGTGAAGGTGGTGGATGATGGTGGTGGTGGTGATAATTGTAGTGGAGGTGGTAGAGGTGTTGGTGGTGGTGGTGATGGTG,1-153243725-153243737-GTG,1-153243746-153243767-GAT,1-153243751-153243765-TGG,1-153243793-153243807-TGG,1-153243819-153243831-GTG,1-153243840-153243861-GAT,1-153243845-153243859-TGG,1-153244369-153244379-TGG,1-153244390-153244399-TGG,1-153244390-153244411-TGGTGGTGGAGGTGGGGGTCG,1-153244410-153244420-GTG,1-153244436-153244445-GGT,1-153244446-153244459-GTG,1-153244540-153244549-GTG;MOTIFS=TGA,GAT,TGG,AGGTGTTGGTGGTGGTGGTGATGGTAGTAGAAGTGGTGGTGGTGAAGGTGGTGGATGATGGTGGTGGTGGTGATAATGGTGGTGGAGGTGGTAG,TGGTGATGGTGG,TGGTGGTGGAGGTGGGGGTCG,GGT,GTAGAAGTGGTGGTGGTGAAGGTGGTGGATGATGGTGGTGGTGGTGATAATTGTAGTGGAGGTGGTAGAGGTGTTGGTGGTGGTGGTGATGGTG,GTG;STRUC=<VC12088>	HPRC,HGSVC	No	0.345	Yes	NA,NA	NA	NA
chr1:153243868	28245	INS	746	0.8903	0.4294	18	NA	NA	NA	NA	NA	NA	NA	NA	NA	No	ID=1-153243200-153243209-GTG,1-153243207-153243216-TGA,1-153243251-153243275-TGGTGATGGTGG,1-153243257-153243268-TGG,1-153243269-153243285-TGG,1-153243287-153243297-TGG,1-153243318-153243340-GGT,1-153243887-153243901-TGG,1-153243913-153243925-GTG,1-153243934-153243955-GAT,1-153243939-153243953-TGG,1-153243981-153243995-TGG,1-153244007-153244019-GTG,1-153244033-153244047-TGG,1-153244051-153244060-TGG,1-153244075-153244089-TGG,1-153244101-153244113-GTG,1-153244127-153244141-TGG,1-153244145-153244154-TGG,1-153244169-153244183-TGG,1-153244323-153244336-GTG,1-153244335-153244346-GGT,1-153244350-153244359-TGG,1-153243352-153243364-GTG,1-153243373-153243391-GAT,1-153243378-153243389-TGG,1-153243411-153243770-AGGTGTTGGTGGTGGTGGTGATGGTAGTAGAAGTGGTGGTGGTGAAGGTGGTGGATGATGGTGGTGGTGGTGATAATGGTGGTGGAGGTGGTAG,1-153243417-153243431-TGG,1-153243443-153243455-GTG,1-153243469-153243483-TGG,1-153243487-153243496-TGG,1-153243511-153243525-TGG,1-153243537-153243549-GTG,1-153243558-153243579-GAT,1-153243563-153243577-TGG,1-153243581-153243590-TGG,1-153243605-153243619-TGG,1-153243631-153243643-GTG,1-153243652-153243673-GAT,1-153243657-153243671-TGG,1-153243675-153243684-TGG,1-153243699-153243713-TGG,1-153243719-153244052-GTAGAAGTGGTGGTGGTGAAGGTGGTGGATGATGGTGGTGGTGGTGATAATTGTAGTGGAGGTGGTAGAGGTGTTGGTGGTGGTGGTGATGGTG,1-153243725-153243737-GTG,1-153243746-153243767-GAT,1-153243751-153243765-TGG,1-153243793-153243807-TGG,1-153243819-153243831-GTG,1-153243840-153243861-GAT,1-153243845-153243859-TGG,1-153244369-153244379-TGG,1-153244390-153244399-TGG,1-153244390-153244411-TGGTGGTGGAGGTGGGGGTCG,1-153244410-153244420-GTG,1-153244436-153244445-GGT,1-153244446-153244459-GTG,1-153244540-153244549-GTG;MOTIFS=TGA,GAT,TGG,AGGTGTTGGTGGTGGTGGTGATGGTAGTAGAAGTGGTGGTGGTGAAGGTGGTGGATGATGGTGGTGGTGGTGATAATGGTGGTGGAGGTGGTAG,TGGTGATGGTGG,TGGTGGTGGAGGTGGGGGTCG,GGT,GTAGAAGTGGTGGTGGTGAAGGTGGTGGATGATGGTGGTGGTGGTGATAATTGTAGTGGAGGTGGTAGAGGTGTTGGTGGTGGTGGTGATGGTG,GTG;STRUC=<VC12088>	HPRC,HGSVC,1KG-ONT	No	0.345	Yes	NA,NA	NA	NA
chr1:153243942	28246	INS	91	0.848	0.5742	38	NA	NA	NA	NA	NA	NA	NA	NA	NA	No	ID=1-153243200-153243209-GTG,1-153243207-153243216-TGA,1-153243251-153243275-TGGTGATGGTGG,1-153243257-153243268-TGG,1-153243269-153243285-TGG,1-153243287-153243297-TGG,1-153243318-153243340-GGT,1-153243887-153243901-TGG,1-153243913-153243925-GTG,1-153243934-153243955-GAT,1-153243939-153243953-TGG,1-153243981-153243995-TGG,1-153244007-153244019-GTG,1-153244033-153244047-TGG,1-153244051-153244060-TGG,1-153244075-153244089-TGG,1-153244101-153244113-GTG,1-153244127-153244141-TGG,1-153244145-153244154-TGG,1-153244169-153244183-TGG,1-153244323-153244336-GTG,1-153244335-153244346-GGT,1-153244350-153244359-TGG,1-153243352-153243364-GTG,1-153243373-153243391-GAT,1-153243378-153243389-TGG,1-153243411-153243770-AGGTGTTGGTGGTGGTGGTGATGGTAGTAGAAGTGGTGGTGGTGAAGGTGGTGGATGATGGTGGTGGTGGTGATAATGGTGGTGGAGGTGGTAG,1-153243417-153243431-TGG,1-153243443-153243455-GTG,1-153243469-153243483-TGG,1-153243487-153243496-TGG,1-153243511-153243525-TGG,1-153243537-153243549-GTG,1-153243558-153243579-GAT,1-153243563-153243577-TGG,1-153243581-153243590-TGG,1-153243605-153243619-TGG,1-153243631-153243643-GTG,1-153243652-153243673-GAT,1-153243657-153243671-TGG,1-153243675-153243684-TGG,1-153243699-153243713-TGG,1-153243719-153244052-GTAGAAGTGGTGGTGGTGAAGGTGGTGGATGATGGTGGTGGTGGTGATAATTGTAGTGGAGGTGGTAGAGGTGTTGGTGGTGGTGGTGATGGTG,1-153243725-153243737-GTG,1-153243746-153243767-GAT,1-153243751-153243765-TGG,1-153243793-153243807-TGG,1-153243819-153243831-GTG,1-153243840-153243861-GAT,1-153243845-153243859-TGG,1-153244369-153244379-TGG,1-153244390-153244399-TGG,1-153244390-153244411-TGGTGGTGGAGGTGGGGGTCG,1-153244410-153244420-GTG,1-153244436-153244445-GGT,1-153244446-153244459-GTG,1-153244540-153244549-GTG;MOTIFS=TGA,GAT,TGG,AGGTGTTGGTGGTGGTGGTGATGGTAGTAGAAGTGGTGGTGGTGAAGGTGGTGGATGATGGTGGTGGTGGTGATAATGGTGGTGGAGGTGGTAG,TGGTGATGGTGG,TGGTGGTGGAGGTGGGGGTCG,GGT,GTAGAAGTGGTGGTGGTGAAGGTGGTGGATGATGGTGGTGGTGGTGATAATTGTAGTGGAGGTGGTAGAGGTGTTGGTGGTGGTGGTGATGGTG,GTG;STRUC=<VC12088>	HPRC,HGSVC,1KG-ONT	No	0.692	Yes	NA,NA	NA	NA
chr1:153243942	28247	INS	85	0.8623	0.5161	36	NA	NA	NA	NA	NA	NA	NA	NA	NA	No	ID=1-153243200-153243209-GTG,1-153243207-153243216-TGA,1-153243251-153243275-TGGTGATGGTGG,1-153243257-153243268-TGG,1-153243269-153243285-TGG,1-153243287-153243297-TGG,1-153243318-153243340-GGT,1-153243887-153243901-TGG,1-153243913-153243925-GTG,1-153243934-153243955-GAT,1-153243939-153243953-TGG,1-153243981-153243995-TGG,1-153244007-153244019-GTG,1-153244033-153244047-TGG,1-153244051-153244060-TGG,1-153244075-153244089-TGG,1-153244101-153244113-GTG,1-153244127-153244141-TGG,1-153244145-153244154-TGG,1-153244169-153244183-TGG,1-153244323-153244336-GTG,1-153244335-153244346-GGT,1-153244350-153244359-TGG,1-153243352-153243364-GTG,1-153243373-153243391-GAT,1-153243378-153243389-TGG,1-153243411-153243770-AGGTGTTGGTGGTGGTGGTGATGGTAGTAGAAGTGGTGGTGGTGAAGGTGGTGGATGATGGTGGTGGTGGTGATAATGGTGGTGGAGGTGGTAG,1-153243417-153243431-TGG,1-153243443-153243455-GTG,1-153243469-153243483-TGG,1-153243487-153243496-TGG,1-153243511-153243525-TGG,1-153243537-153243549-GTG,1-153243558-153243579-GAT,1-153243563-153243577-TGG,1-153243581-153243590-TGG,1-153243605-153243619-TGG,1-153243631-153243643-GTG,1-153243652-153243673-GAT,1-153243657-153243671-TGG,1-153243675-153243684-TGG,1-153243699-153243713-TGG,1-153243719-153244052-GTAGAAGTGGTGGTGGTGAAGGTGGTGGATGATGGTGGTGGTGGTGATAATTGTAGTGGAGGTGGTAGAGGTGTTGGTGGTGGTGGTGATGGTG,1-153243725-153243737-GTG,1-153243746-153243767-GAT,1-153243751-153243765-TGG,1-153243793-153243807-TGG,1-153243819-153243831-GTG,1-153243840-153243861-GAT,1-153243845-153243859-TGG,1-153244369-153244379-TGG,1-153244390-153244399-TGG,1-153244390-153244411-TGGTGGTGGAGGTGGGGGTCG,1-153244410-153244420-GTG,1-153244436-153244445-GGT,1-153244446-153244459-GTG,1-153244540-153244549-GTG;MOTIFS=TGA,GAT,TGG,AGGTGTTGGTGGTGGTGGTGATGGTAGTAGAAGTGGTGGTGGTGAAGGTGGTGGATGATGGTGGTGGTGGTGATAATGGTGGTGGAGGTGGTAG,TGGTGATGGTGG,TGGTGGTGGAGGTGGGGGTCG,GGT,GTAGAAGTGGTGGTGGTGAAGGTGGTGGATGATGGTGGTGGTGGTGATAATTGTAGTGGAGGTGGTAGAGGTGTTGGTGGTGGTGGTGATGGTG,GTG;STRUC=<VC12088>	HPRC,HGSVC,1KG-ONT	No	0.692	Yes	NA,NA	NA	NA
chr1:153243942	28248	INS	370	0.878	0.4579	40	NA	NA	NA	NA	NA	NA	NA	NA	NA	No	ID=1-153243200-153243209-GTG,1-153243207-153243216-TGA,1-153243251-153243275-TGGTGATGGTGG,1-153243257-153243268-TGG,1-153243269-153243285-TGG,1-153243287-153243297-TGG,1-153243318-153243340-GGT,1-153243887-153243901-TGG,1-153243913-153243925-GTG,1-153243934-153243955-GAT,1-153243939-153243953-TGG,1-153243981-153243995-TGG,1-153244007-153244019-GTG,1-153244033-153244047-TGG,1-153244051-153244060-TGG,1-153244075-153244089-TGG,1-153244101-153244113-GTG,1-153244127-153244141-TGG,1-153244145-153244154-TGG,1-153244169-153244183-TGG,1-153244323-153244336-GTG,1-153244335-153244346-GGT,1-153244350-153244359-TGG,1-153243352-153243364-GTG,1-153243373-153243391-GAT,1-153243378-153243389-TGG,1-153243411-153243770-AGGTGTTGGTGGTGGTGGTGATGGTAGTAGAAGTGGTGGTGGTGAAGGTGGTGGATGATGGTGGTGGTGGTGATAATGGTGGTGGAGGTGGTAG,1-153243417-153243431-TGG,1-153243443-153243455-GTG,1-153243469-153243483-TGG,1-153243487-153243496-TGG,1-153243511-153243525-TGG,1-153243537-153243549-GTG,1-153243558-153243579-GAT,1-153243563-153243577-TGG,1-153243581-153243590-TGG,1-153243605-153243619-TGG,1-153243631-153243643-GTG,1-153243652-153243673-GAT,1-153243657-153243671-TGG,1-153243675-153243684-TGG,1-153243699-153243713-TGG,1-153243719-153244052-GTAGAAGTGGTGGTGGTGAAGGTGGTGGATGATGGTGGTGGTGGTGATAATTGTAGTGGAGGTGGTAGAGGTGTTGGTGGTGGTGGTGATGGTG,1-153243725-153243737-GTG,1-153243746-153243767-GAT,1-153243751-153243765-TGG,1-153243793-153243807-TGG,1-153243819-153243831-GTG,1-153243840-153243861-GAT,1-153243845-153243859-TGG,1-153244369-153244379-TGG,1-153244390-153244399-TGG,1-153244390-153244411-TGGTGGTGGAGGTGGGGGTCG,1-153244410-153244420-GTG,1-153244436-153244445-GGT,1-153244446-153244459-GTG,1-153244540-153244549-GTG;MOTIFS=TGA,GAT,TGG,AGGTGTTGGTGGTGGTGGTGATGGTAGTAGAAGTGGTGGTGGTGAAGGTGGTGGATGATGGTGGTGGTGGTGATAATGGTGGTGGAGGTGGTAG,TGGTGATGGTGG,TGGTGGTGGAGGTGGGGGTCG,GGT,GTAGAAGTGGTGGTGGTGAAGGTGGTGGATGATGGTGGTGGTGGTGATAATTGTAGTGGAGGTGGTAGAGGTGTTGGTGGTGGTGGTGATGGTG,GTG;STRUC=<VC12088>	HPRC,HGSVC,1KG-ONT	No	0.692	Yes	NA,NA	NA	NA
chr1:153243962	28249	INS	561	0.8122	0.6716	52	NA	NA	NA	NA	NA	NA	NA	NA	NA	No	ID=1-153243200-153243209-GTG,1-153243207-153243216-TGA,1-153243251-153243275-TGGTGATGGTGG,1-153243257-153243268-TGG,1-153243269-153243285-TGG,1-153243287-153243297-TGG,1-153243318-153243340-GGT,1-153243887-153243901-TGG,1-153243913-153243925-GTG,1-153243934-153243955-GAT,1-153243939-153243953-TGG,1-153243981-153243995-TGG,1-153244007-153244019-GTG,1-153244033-153244047-TGG,1-153244051-153244060-TGG,1-153244075-153244089-TGG,1-153244101-153244113-GTG,1-153244127-153244141-TGG,1-153244145-153244154-TGG,1-153244169-153244183-TGG,1-153244323-153244336-GTG,1-153244335-153244346-GGT,1-153244350-153244359-TGG,1-153243352-153243364-GTG,1-153243373-153243391-GAT,1-153243378-153243389-TGG,1-153243411-153243770-AGGTGTTGGTGGTGGTGGTGATGGTAGTAGAAGTGGTGGTGGTGAAGGTGGTGGATGATGGTGGTGGTGGTGATAATGGTGGTGGAGGTGGTAG,1-153243417-153243431-TGG,1-153243443-153243455-GTG,1-153243469-153243483-TGG,1-153243487-153243496-TGG,1-153243511-153243525-TGG,1-153243537-153243549-GTG,1-153243558-153243579-GAT,1-153243563-153243577-TGG,1-153243581-153243590-TGG,1-153243605-153243619-TGG,1-153243631-153243643-GTG,1-153243652-153243673-GAT,1-153243657-153243671-TGG,1-153243675-153243684-TGG,1-153243699-153243713-TGG,1-153243719-153244052-GTAGAAGTGGTGGTGGTGAAGGTGGTGGATGATGGTGGTGGTGGTGATAATTGTAGTGGAGGTGGTAGAGGTGTTGGTGGTGGTGGTGATGGTG,1-153243725-153243737-GTG,1-153243746-153243767-GAT,1-153243751-153243765-TGG,1-153243793-153243807-TGG,1-153243819-153243831-GTG,1-153243840-153243861-GAT,1-153243845-153243859-TGG,1-153244369-153244379-TGG,1-153244390-153244399-TGG,1-153244390-153244411-TGGTGGTGGAGGTGGGGGTCG,1-153244410-153244420-GTG,1-153244436-153244445-GGT,1-153244446-153244459-GTG,1-153244540-153244549-GTG;MOTIFS=TGA,GAT,TGG,AGGTGTTGGTGGTGGTGGTGATGGTAGTAGAAGTGGTGGTGGTGAAGGTGGTGGATGATGGTGGTGGTGGTGATAATGGTGGTGGAGGTGGTAG,TGGTGATGGTGG,TGGTGGTGGAGGTGGGGGTCG,GGT,GTAGAAGTGGTGGTGGTGAAGGTGGTGGATGATGGTGGTGGTGGTGATAATTGTAGTGGAGGTGGTAGAGGTGTTGGTGGTGGTGGTGATGGTG,GTG;STRUC=<VC12088>	HPRC,HGSVC,1KG-ONT	No	0.692	Yes	NA,NA	NA	NA
chr1:153244010	28250	INS	173	0.8097	0.6852	13	NA	NA	NA	NA	NA	NA	NA	NA	NA	No	ID=1-153243200-153243209-GTG,1-153243207-153243216-TGA,1-153243251-153243275-TGGTGATGGTGG,1-153243257-153243268-TGG,1-153243269-153243285-TGG,1-153243287-153243297-TGG,1-153243318-153243340-GGT,1-153243887-153243901-TGG,1-153243913-153243925-GTG,1-153243934-153243955-GAT,1-153243939-153243953-TGG,1-153243981-153243995-TGG,1-153244007-153244019-GTG,1-153244033-153244047-TGG,1-153244051-153244060-TGG,1-153244075-153244089-TGG,1-153244101-153244113-GTG,1-153244127-153244141-TGG,1-153244145-153244154-TGG,1-153244169-153244183-TGG,1-153244323-153244336-GTG,1-153244335-153244346-GGT,1-153244350-153244359-TGG,1-153243352-153243364-GTG,1-153243373-153243391-GAT,1-153243378-153243389-TGG,1-153243411-153243770-AGGTGTTGGTGGTGGTGGTGATGGTAGTAGAAGTGGTGGTGGTGAAGGTGGTGGATGATGGTGGTGGTGGTGATAATGGTGGTGGAGGTGGTAG,1-153243417-153243431-TGG,1-153243443-153243455-GTG,1-153243469-153243483-TGG,1-153243487-153243496-TGG,1-153243511-153243525-TGG,1-153243537-153243549-GTG,1-153243558-153243579-GAT,1-153243563-153243577-TGG,1-153243581-153243590-TGG,1-153243605-153243619-TGG,1-153243631-153243643-GTG,1-153243652-153243673-GAT,1-153243657-153243671-TGG,1-153243675-153243684-TGG,1-153243699-153243713-TGG,1-153243719-153244052-GTAGAAGTGGTGGTGGTGAAGGTGGTGGATGATGGTGGTGGTGGTGATAATTGTAGTGGAGGTGGTAGAGGTGTTGGTGGTGGTGGTGATGGTG,1-153243725-153243737-GTG,1-153243746-153243767-GAT,1-153243751-153243765-TGG,1-153243793-153243807-TGG,1-153243819-153243831-GTG,1-153243840-153243861-GAT,1-153243845-153243859-TGG,1-153244369-153244379-TGG,1-153244390-153244399-TGG,1-153244390-153244411-TGGTGGTGGAGGTGGGGGTCG,1-153244410-153244420-GTG,1-153244436-153244445-GGT,1-153244446-153244459-GTG,1-153244540-153244549-GTG;MOTIFS=TGA,GAT,TGG,AGGTGTTGGTGGTGGTGGTGATGGTAGTAGAAGTGGTGGTGGTGAAGGTGGTGGATGATGGTGGTGGTGGTGATAATGGTGGTGGAGGTGGTAG,TGGTGATGGTGG,TGGTGGTGGAGGTGGGGGTCG,GGT,GTAGAAGTGGTGGTGGTGAAGGTGGTGGATGATGGTGGTGGTGGTGATAATTGTAGTGGAGGTGGTAGAGGTGTTGGTGGTGGTGGTGATGGTG,GTG;STRUC=<VC12088>	HPRC,HGSVC	No	1.616	Yes	NA,NA	NA	NA
chr1:153244010	28251	INS	267	0.9599	0.2648	70	NA	NA	NA	NA	NA	NA	NA	NA	NA	No	ID=1-153243200-153243209-GTG,1-153243207-153243216-TGA,1-153243251-153243275-TGGTGATGGTGG,1-153243257-153243268-TGG,1-153243269-153243285-TGG,1-153243287-153243297-TGG,1-153243318-153243340-GGT,1-153243887-153243901-TGG,1-153243913-153243925-GTG,1-153243934-153243955-GAT,1-153243939-153243953-TGG,1-153243981-153243995-TGG,1-153244007-153244019-GTG,1-153244033-153244047-TGG,1-153244051-153244060-TGG,1-153244075-153244089-TGG,1-153244101-153244113-GTG,1-153244127-153244141-TGG,1-153244145-153244154-TGG,1-153244169-153244183-TGG,1-153244323-153244336-GTG,1-153244335-153244346-GGT,1-153244350-153244359-TGG,1-153243352-153243364-GTG,1-153243373-153243391-GAT,1-153243378-153243389-TGG,1-153243411-153243770-AGGTGTTGGTGGTGGTGGTGATGGTAGTAGAAGTGGTGGTGGTGAAGGTGGTGGATGATGGTGGTGGTGGTGATAATGGTGGTGGAGGTGGTAG,1-153243417-153243431-TGG,1-153243443-153243455-GTG,1-153243469-153243483-TGG,1-153243487-153243496-TGG,1-153243511-153243525-TGG,1-153243537-153243549-GTG,1-153243558-153243579-GAT,1-153243563-153243577-TGG,1-153243581-153243590-TGG,1-153243605-153243619-TGG,1-153243631-153243643-GTG,1-153243652-153243673-GAT,1-153243657-153243671-TGG,1-153243675-153243684-TGG,1-153243699-153243713-TGG,1-153243719-153244052-GTAGAAGTGGTGGTGGTGAAGGTGGTGGATGATGGTGGTGGTGGTGATAATTGTAGTGGAGGTGGTAGAGGTGTTGGTGGTGGTGGTGATGGTG,1-153243725-153243737-GTG,1-153243746-153243767-GAT,1-153243751-153243765-TGG,1-153243793-153243807-TGG,1-153243819-153243831-GTG,1-153243840-153243861-GAT,1-153243845-153243859-TGG,1-153244369-153244379-TGG,1-153244390-153244399-TGG,1-153244390-153244411-TGGTGGTGGAGGTGGGGGTCG,1-153244410-153244420-GTG,1-153244436-153244445-GGT,1-153244446-153244459-GTG,1-153244540-153244549-GTG;MOTIFS=TGA,GAT,TGG,AGGTGTTGGTGGTGGTGGTGATGGTAGTAGAAGTGGTGGTGGTGAAGGTGGTGGATGATGGTGGTGGTGGTGATAATGGTGGTGGAGGTGGTAG,TGGTGATGGTGG,TGGTGGTGGAGGTGGGGGTCG,GGT,GTAGAAGTGGTGGTGGTGAAGGTGGTGGATGATGGTGGTGGTGGTGATAATTGTAGTGGAGGTGGTAGAGGTGTTGGTGGTGGTGGTGATGGTG,GTG;STRUC=<VC12088>	HPRC,HGSVC,1KG-ONT	No	1.616	Yes	NA,NA	NA	NA
chr1:153244010	28252	INS	634	0.891	0.3965	22	NA	NA	NA	NA	NA	NA	NA	NA	NA	No	ID=1-153243200-153243209-GTG,1-153243207-153243216-TGA,1-153243251-153243275-TGGTGATGGTGG,1-153243257-153243268-TGG,1-153243269-153243285-TGG,1-153243287-153243297-TGG,1-153243318-153243340-GGT,1-153243887-153243901-TGG,1-153243913-153243925-GTG,1-153243934-153243955-GAT,1-153243939-153243953-TGG,1-153243981-153243995-TGG,1-153244007-153244019-GTG,1-153244033-153244047-TGG,1-153244051-153244060-TGG,1-153244075-153244089-TGG,1-153244101-153244113-GTG,1-153244127-153244141-TGG,1-153244145-153244154-TGG,1-153244169-153244183-TGG,1-153244323-153244336-GTG,1-153244335-153244346-GGT,1-153244350-153244359-TGG,1-153243352-153243364-GTG,1-153243373-153243391-GAT,1-153243378-153243389-TGG,1-153243411-153243770-AGGTGTTGGTGGTGGTGGTGATGGTAGTAGAAGTGGTGGTGGTGAAGGTGGTGGATGATGGTGGTGGTGGTGATAATGGTGGTGGAGGTGGTAG,1-153243417-153243431-TGG,1-153243443-153243455-GTG,1-153243469-153243483-TGG,1-153243487-153243496-TGG,1-153243511-153243525-TGG,1-153243537-153243549-GTG,1-153243558-153243579-GAT,1-153243563-153243577-TGG,1-153243581-153243590-TGG,1-153243605-153243619-TGG,1-153243631-153243643-GTG,1-153243652-153243673-GAT,1-153243657-153243671-TGG,1-153243675-153243684-TGG,1-153243699-153243713-TGG,1-153243719-153244052-GTAGAAGTGGTGGTGGTGAAGGTGGTGGATGATGGTGGTGGTGGTGATAATTGTAGTGGAGGTGGTAGAGGTGTTGGTGGTGGTGGTGATGGTG,1-153243725-153243737-GTG,1-153243746-153243767-GAT,1-153243751-153243765-TGG,1-153243793-153243807-TGG,1-153243819-153243831-GTG,1-153243840-153243861-GAT,1-153243845-153243859-TGG,1-153244369-153244379-TGG,1-153244390-153244399-TGG,1-153244390-153244411-TGGTGGTGGAGGTGGGGGTCG,1-153244410-153244420-GTG,1-153244436-153244445-GGT,1-153244446-153244459-GTG,1-153244540-153244549-GTG;MOTIFS=TGA,GAT,TGG,AGGTGTTGGTGGTGGTGGTGATGGTAGTAGAAGTGGTGGTGGTGAAGGTGGTGGATGATGGTGGTGGTGGTGATAATGGTGGTGGAGGTGGTAG,TGGTGATGGTGG,TGGTGGTGGAGGTGGGGGTCG,GGT,GTAGAAGTGGTGGTGGTGAAGGTGGTGGATGATGGTGGTGGTGGTGATAATTGTAGTGGAGGTGGTAGAGGTGTTGGTGGTGGTGGTGATGGTG,GTG;STRUC=<VC12088>	HPRC,HGSVC,1KG-ONT	No	1.616	Yes	NA,NA	NA	NA
chr1:153244025	28253	INS	96	0.9064	0.3396	19	NA	NA	NA	NA	NA	NA	NA	NA	NA	No	ID=1-153243200-153243209-GTG,1-153243207-153243216-TGA,1-153243251-153243275-TGGTGATGGTGG,1-153243257-153243268-TGG,1-153243269-153243285-TGG,1-153243287-153243297-TGG,1-153243318-153243340-GGT,1-153243887-153243901-TGG,1-153243913-153243925-GTG,1-153243934-153243955-GAT,1-153243939-153243953-TGG,1-153243981-153243995-TGG,1-153244007-153244019-GTG,1-153244033-153244047-TGG,1-153244051-153244060-TGG,1-153244075-153244089-TGG,1-153244101-153244113-GTG,1-153244127-153244141-TGG,1-153244145-153244154-TGG,1-153244169-153244183-TGG,1-153244323-153244336-GTG,1-153244335-153244346-GGT,1-153244350-153244359-TGG,1-153243352-153243364-GTG,1-153243373-153243391-GAT,1-153243378-153243389-TGG,1-153243411-153243770-AGGTGTTGGTGGTGGTGGTGATGGTAGTAGAAGTGGTGGTGGTGAAGGTGGTGGATGATGGTGGTGGTGGTGATAATGGTGGTGGAGGTGGTAG,1-153243417-153243431-TGG,1-153243443-153243455-GTG,1-153243469-153243483-TGG,1-153243487-153243496-TGG,1-153243511-153243525-TGG,1-153243537-153243549-GTG,1-153243558-153243579-GAT,1-153243563-153243577-TGG,1-153243581-153243590-TGG,1-153243605-153243619-TGG,1-153243631-153243643-GTG,1-153243652-153243673-GAT,1-153243657-153243671-TGG,1-153243675-153243684-TGG,1-153243699-153243713-TGG,1-153243719-153244052-GTAGAAGTGGTGGTGGTGAAGGTGGTGGATGATGGTGGTGGTGGTGATAATTGTAGTGGAGGTGGTAGAGGTGTTGGTGGTGGTGGTGATGGTG,1-153243725-153243737-GTG,1-153243746-153243767-GAT,1-153243751-153243765-TGG,1-153243793-153243807-TGG,1-153243819-153243831-GTG,1-153243840-153243861-GAT,1-153243845-153243859-TGG,1-153244369-153244379-TGG,1-153244390-153244399-TGG,1-153244390-153244411-TGGTGGTGGAGGTGGGGGTCG,1-153244410-153244420-GTG,1-153244436-153244445-GGT,1-153244446-153244459-GTG,1-153244540-153244549-GTG;MOTIFS=TGA,GAT,TGG,AGGTGTTGGTGGTGGTGGTGATGGTAGTAGAAGTGGTGGTGGTGAAGGTGGTGGATGATGGTGGTGGTGGTGATAATGGTGGTGGAGGTGGTAG,TGGTGATGGTGG,TGGTGGTGGAGGTGGGGGTCG,GGT,GTAGAAGTGGTGGTGGTGAAGGTGGTGGATGATGGTGGTGGTGGTGATAATTGTAGTGGAGGTGGTAGAGGTGTTGGTGGTGGTGGTGATGGTG,GTG;STRUC=<VC12088>	HPRC,HGSVC,1KG-ONT	No	1.616	Yes	NA,NA	NA	NA
chr1:153244194	28254	INS	619	0.9637	0.1857	2	NA	NA	NA	NA	NA	NA	NA	NA	NA	No	ID=1-153243200-153243209-GTG,1-153243207-153243216-TGA,1-153243251-153243275-TGGTGATGGTGG,1-153243257-153243268-TGG,1-153243269-153243285-TGG,1-153243287-153243297-TGG,1-153243318-153243340-GGT,1-153243887-153243901-TGG,1-153243913-153243925-GTG,1-153243934-153243955-GAT,1-153243939-153243953-TGG,1-153243981-153243995-TGG,1-153244007-153244019-GTG,1-153244033-153244047-TGG,1-153244051-153244060-TGG,1-153244075-153244089-TGG,1-153244101-153244113-GTG,1-153244127-153244141-TGG,1-153244145-153244154-TGG,1-153244169-153244183-TGG,1-153244323-153244336-GTG,1-153244335-153244346-GGT,1-153244350-153244359-TGG,1-153243352-153243364-GTG,1-153243373-153243391-GAT,1-153243378-153243389-TGG,1-153243411-153243770-AGGTGTTGGTGGTGGTGGTGATGGTAGTAGAAGTGGTGGTGGTGAAGGTGGTGGATGATGGTGGTGGTGGTGATAATGGTGGTGGAGGTGGTAG,1-153243417-153243431-TGG,1-153243443-153243455-GTG,1-153243469-153243483-TGG,1-153243487-153243496-TGG,1-153243511-153243525-TGG,1-153243537-153243549-GTG,1-153243558-153243579-GAT,1-153243563-153243577-TGG,1-153243581-153243590-TGG,1-153243605-153243619-TGG,1-153243631-153243643-GTG,1-153243652-153243673-GAT,1-153243657-153243671-TGG,1-153243675-153243684-TGG,1-153243699-153243713-TGG,1-153243719-153244052-GTAGAAGTGGTGGTGGTGAAGGTGGTGGATGATGGTGGTGGTGGTGATAATTGTAGTGGAGGTGGTAGAGGTGTTGGTGGTGGTGGTGATGGTG,1-153243725-153243737-GTG,1-153243746-153243767-GAT,1-153243751-153243765-TGG,1-153243793-153243807-TGG,1-153243819-153243831-GTG,1-153243840-153243861-GAT,1-153243845-153243859-TGG,1-153244369-153244379-TGG,1-153244390-153244399-TGG,1-153244390-153244411-TGGTGGTGGAGGTGGGGGTCG,1-153244410-153244420-GTG,1-153244436-153244445-GGT,1-153244446-153244459-GTG,1-153244540-153244549-GTG;MOTIFS=TGA,GAT,TGG,AGGTGTTGGTGGTGGTGGTGATGGTAGTAGAAGTGGTGGTGGTGAAGGTGGTGGATGATGGTGGTGGTGGTGATAATGGTGGTGGAGGTGGTAG,TGGTGATGGTGG,TGGTGGTGGAGGTGGGGGTCG,GGT,GTAGAAGTGGTGGTGGTGAAGGTGGTGGATGATGGTGGTGGTGGTGATAATTGTAGTGGAGGTGGTAGAGGTGTTGGTGGTGGTGGTGATGGTG,GTG;STRUC=<VC12088>	HPRC,HGSVC,1KG-ONT	No	2.538	No	NA,NA	NA	NA
chr1:153244390	28255	INS	63	0.8448	0.5974	59	NA	NA	NA	NA	NA	NA	NA	NA	NA	No	ID=1-153243200-153243209-GTG,1-153243207-153243216-TGA,1-153243251-153243275-TGGTGATGGTGG,1-153243257-153243268-TGG,1-153243269-153243285-TGG,1-153243287-153243297-TGG,1-153243318-153243340-GGT,1-153243887-153243901-TGG,1-153243913-153243925-GTG,1-153243934-153243955-GAT,1-153243939-153243953-TGG,1-153243981-153243995-TGG,1-153244007-153244019-GTG,1-153244033-153244047-TGG,1-153244051-153244060-TGG,1-153244075-153244089-TGG,1-153244101-153244113-GTG,1-153244127-153244141-TGG,1-153244145-153244154-TGG,1-153244169-153244183-TGG,1-153244323-153244336-GTG,1-153244335-153244346-GGT,1-153244350-153244359-TGG,1-153243352-153243364-GTG,1-153243373-153243391-GAT,1-153243378-153243389-TGG,1-153243411-153243770-AGGTGTTGGTGGTGGTGGTGATGGTAGTAGAAGTGGTGGTGGTGAAGGTGGTGGATGATGGTGGTGGTGGTGATAATGGTGGTGGAGGTGGTAG,1-153243417-153243431-TGG,1-153243443-153243455-GTG,1-153243469-153243483-TGG,1-153243487-153243496-TGG,1-153243511-153243525-TGG,1-153243537-153243549-GTG,1-153243558-153243579-GAT,1-153243563-153243577-TGG,1-153243581-153243590-TGG,1-153243605-153243619-TGG,1-153243631-153243643-GTG,1-153243652-153243673-GAT,1-153243657-153243671-TGG,1-153243675-153243684-TGG,1-153243699-153243713-TGG,1-153243719-153244052-GTAGAAGTGGTGGTGGTGAAGGTGGTGGATGATGGTGGTGGTGGTGATAATTGTAGTGGAGGTGGTAGAGGTGTTGGTGGTGGTGGTGATGGTG,1-153243725-153243737-GTG,1-153243746-153243767-GAT,1-153243751-153243765-TGG,1-153243793-153243807-TGG,1-153243819-153243831-GTG,1-153243840-153243861-GAT,1-153243845-153243859-TGG,1-153244369-153244379-TGG,1-153244390-153244399-TGG,1-153244390-153244411-TGGTGGTGGAGGTGGGGGTCG,1-153244410-153244420-GTG,1-153244436-153244445-GGT,1-153244446-153244459-GTG,1-153244540-153244549-GTG;MOTIFS=TGA,GAT,TGG,AGGTGTTGGTGGTGGTGGTGATGGTAGTAGAAGTGGTGGTGGTGAAGGTGGTGGATGATGGTGGTGGTGGTGATAATGGTGGTGGAGGTGGTAG,TGGTGATGGTGG,TGGTGGTGGAGGTGGGGGTCG,GGT,GTAGAAGTGGTGGTGGTGAAGGTGGTGGATGATGGTGGTGGTGGTGATAATTGTAGTGGAGGTGGTAGAGGTGTTGGTGGTGGTGGTGATGGTG,GTG;STRUC=<VC12088>	HPRC,HGSVC,1KG-ONT	Yes	6.433	No	NA,NA	NA	NA
chr1:153256713	28256	INS	838	0.9081	0.3507	460	NA	NA	NA	NA	NA	NA	NA	NA	NA	No	ID=1-153256550-153256559-TA,1-153256566-153256578-TA,1-153256651-153256741-ACTATATATAGTCATATATGTATATAAA,1-153256771-153256785-TATG,1-153256799-153256813-TATG,1-153256827-153256841-TATG,1-153256855-153256869-TATG,1-153256883-153256897-TATG,1-153256911-153256925-TATG,1-153256939-153256953-TATG,1-153256967-153256981-TATG,1-153256755-153256991-TAAAACTATATACAGTTATGTATGTATG;MOTIFS=TAAAACTATATACAGTTATGTATGTATG,ACTATATATAGTCATATATGTATATAAA,TATG,TA;STRUC=<VC12089>	HPRC,HGSVC,1KG-ONT	Yes	0.469	Yes	NA,NA	NA	NA
chr1:153256755	28257	INS	818	0.9763	0.0901	167	NA	NA	NA	NA	NA	NA	NA	NA	NA	No	ID=1-153256550-153256559-TA,1-153256566-153256578-TA,1-153256651-153256741-ACTATATATAGTCATATATGTATATAAA,1-153256771-153256785-TATG,1-153256799-153256813-TATG,1-153256827-153256841-TATG,1-153256855-153256869-TATG,1-153256883-153256897-TATG,1-153256911-153256925-TATG,1-153256939-153256953-TATG,1-153256967-153256981-TATG,1-153256755-153256991-TAAAACTATATACAGTTATGTATGTATG;MOTIFS=TAAAACTATATACAGTTATGTATGTATG,ACTATATATAGTCATATATGTATATAAA,TATG,TA;STRUC=<VC12089>	HPRC,HGSVC,1KG-ONT	Yes	0.469	Yes	NA,NA	NA	NA
chr1:153256755	28258	INS	1034	0.834	0.6499	4	NA	NA	NA	NA	NA	NA	NA	NA	NA	No	ID=1-153256550-153256559-TA,1-153256566-153256578-TA,1-153256651-153256741-ACTATATATAGTCATATATGTATATAAA,1-153256771-153256785-TATG,1-153256799-153256813-TATG,1-153256827-153256841-TATG,1-153256855-153256869-TATG,1-153256883-153256897-TATG,1-153256911-153256925-TATG,1-153256939-153256953-TATG,1-153256967-153256981-TATG,1-153256755-153256991-TAAAACTATATACAGTTATGTATGTATG;MOTIFS=TAAAACTATATACAGTTATGTATGTATG,ACTATATATAGTCATATATGTATATAAA,TATG,TA;STRUC=<VC12089>	HPRC,HGSVC,1KG-ONT	Yes	0.469	Yes	NA,NA	NA	NA
chr1:153256755	28259	INS	604	0.87	0.4902	3	NA	NA	NA	NA	NA	NA	NA	NA	NA	No	ID=1-153256550-153256559-TA,1-153256566-153256578-TA,1-153256651-153256741-ACTATATATAGTCATATATGTATATAAA,1-153256771-153256785-TATG,1-153256799-153256813-TATG,1-153256827-153256841-TATG,1-153256855-153256869-TATG,1-153256883-153256897-TATG,1-153256911-153256925-TATG,1-153256939-153256953-TATG,1-153256967-153256981-TATG,1-153256755-153256991-TAAAACTATATACAGTTATGTATGTATG;MOTIFS=TAAAACTATATACAGTTATGTATGTATG,ACTATATATAGTCATATATGTATATAAA,TATG,TA;STRUC=<VC12089>	HPRC,HGSVC,1KG-ONT	Yes	0.469	No	NA,NA	NA	NA
chr1:153256755	28260	INS	714	0.8638	0.5114	320	NA	NA	NA	NA	NA	NA	NA	NA	NA	No	ID=1-153256550-153256559-TA,1-153256566-153256578-TA,1-153256651-153256741-ACTATATATAGTCATATATGTATATAAA,1-153256771-153256785-TATG,1-153256799-153256813-TATG,1-153256827-153256841-TATG,1-153256855-153256869-TATG,1-153256883-153256897-TATG,1-153256911-153256925-TATG,1-153256939-153256953-TATG,1-153256967-153256981-TATG,1-153256755-153256991-TAAAACTATATACAGTTATGTATGTATG;MOTIFS=TAAAACTATATACAGTTATGTATGTATG,ACTATATATAGTCATATATGTATATAAA,TATG,TA;STRUC=<VC12089>	HPRC,HGSVC,1KG-ONT	Yes	0.469	Yes	NA,NA	NA	NA
chr1:153256755	28261	INS	664	0.8292	0.6411	68	NA	NA	NA	NA	NA	NA	NA	NA	NA	No	ID=1-153256550-153256559-TA,1-153256566-153256578-TA,1-153256651-153256741-ACTATATATAGTCATATATGTATATAAA,1-153256771-153256785-TATG,1-153256799-153256813-TATG,1-153256827-153256841-TATG,1-153256855-153256869-TATG,1-153256883-153256897-TATG,1-153256911-153256925-TATG,1-153256939-153256953-TATG,1-153256967-153256981-TATG,1-153256755-153256991-TAAAACTATATACAGTTATGTATGTATG;MOTIFS=TAAAACTATATACAGTTATGTATGTATG,ACTATATATAGTCATATATGTATATAAA,TATG,TA;STRUC=<VC12089>	HPRC,HGSVC,1KG-ONT	Yes	0.469	Yes	NA,NA	NA	NA
chr1:153256755	28262	INS	440	0.8563	0.5331	1	NA	NA	NA	NA	NA	NA	NA	NA	NA	No	ID=1-153256550-153256559-TA,1-153256566-153256578-TA,1-153256651-153256741-ACTATATATAGTCATATATGTATATAAA,1-153256771-153256785-TATG,1-153256799-153256813-TATG,1-153256827-153256841-TATG,1-153256855-153256869-TATG,1-153256883-153256897-TATG,1-153256911-153256925-TATG,1-153256939-153256953-TATG,1-153256967-153256981-TATG,1-153256755-153256991-TAAAACTATATACAGTTATGTATGTATG;MOTIFS=TAAAACTATATACAGTTATGTATGTATG,ACTATATATAGTCATATATGTATATAAA,TATG,TA;STRUC=<VC12089>	NA	Yes	0.469	No	NA,NA	NA	NA
chr1:153256763	28265	INS	782	0.931	0.2751	43	NA	NA	NA	NA	NA	NA	NA	NA	NA	No	ID=1-153256550-153256559-TA,1-153256566-153256578-TA,1-153256651-153256741-ACTATATATAGTCATATATGTATATAAA,1-153256771-153256785-TATG,1-153256799-153256813-TATG,1-153256827-153256841-TATG,1-153256855-153256869-TATG,1-153256883-153256897-TATG,1-153256911-153256925-TATG,1-153256939-153256953-TATG,1-153256967-153256981-TATG,1-153256755-153256991-TAAAACTATATACAGTTATGTATGTATG;MOTIFS=TAAAACTATATACAGTTATGTATGTATG,ACTATATATAGTCATATATGTATATAAA,TATG,TA;STRUC=<VC12089>	HPRC,HGSVC,1KG-ONT	Yes	0.469	Yes	NA,NA	NA	NA
chr1:153256763	28264	INS	875	0.8546	0.5269	320	NA	NA	NA	NA	NA	NA	NA	NA	NA	No	ID=1-153256550-153256559-TA,1-153256566-153256578-TA,1-153256651-153256741-ACTATATATAGTCATATATGTATATAAA,1-153256771-153256785-TATG,1-153256799-153256813-TATG,1-153256827-153256841-TATG,1-153256855-153256869-TATG,1-153256883-153256897-TATG,1-153256911-153256925-TATG,1-153256939-153256953-TATG,1-153256967-153256981-TATG,1-153256755-153256991-TAAAACTATATACAGTTATGTATGTATG;MOTIFS=TAAAACTATATACAGTTATGTATGTATG,ACTATATATAGTCATATATGTATATAAA,TATG,TA;STRUC=<VC12089>	HPRC,HGSVC,1KG-ONT	Yes	0.469	Yes	NA,NA	NA	NA
chr1:153256766	28267	INS	826	0.8951	0.3736	90	NA	NA	NA	NA	NA	NA	NA	NA	NA	No	ID=1-153256550-153256559-TA,1-153256566-153256578-TA,1-153256651-153256741-ACTATATATAGTCATATATGTATATAAA,1-153256771-153256785-TATG,1-153256799-153256813-TATG,1-153256827-153256841-TATG,1-153256855-153256869-TATG,1-153256883-153256897-TATG,1-153256911-153256925-TATG,1-153256939-153256953-TATG,1-153256967-153256981-TATG,1-153256755-153256991-TAAAACTATATACAGTTATGTATGTATG;MOTIFS=TAAAACTATATACAGTTATGTATGTATG,ACTATATATAGTCATATATGTATATAAA,TATG,TA;STRUC=<VC12089>	HPRC,HGSVC,1KG-ONT	Yes	0.469	Yes	NA,NA	NA	NA
chr1:153256766	28268	INS	1181	0.8981	0.3637	2	NA	NA	NA	NA	NA	NA	NA	NA	NA	No	ID=1-153256550-153256559-TA,1-153256566-153256578-TA,1-153256651-153256741-ACTATATATAGTCATATATGTATATAAA,1-153256771-153256785-TATG,1-153256799-153256813-TATG,1-153256827-153256841-TATG,1-153256855-153256869-TATG,1-153256883-153256897-TATG,1-153256911-153256925-TATG,1-153256939-153256953-TATG,1-153256967-153256981-TATG,1-153256755-153256991-TAAAACTATATACAGTTATGTATGTATG;MOTIFS=TAAAACTATATACAGTTATGTATGTATG,ACTATATATAGTCATATATGTATATAAA,TATG,TA;STRUC=<VC12089>	HPRC,HGSVC,1KG-ONT	Yes	0.469	No	NA,NA	NA	NA
chr1:153256767	28269	INS	1118	0.9872	0.1169	97	NA	NA	NA	NA	NA	NA	NA	NA	NA	No	ID=1-153256550-153256559-TA,1-153256566-153256578-TA,1-153256651-153256741-ACTATATATAGTCATATATGTATATAAA,1-153256771-153256785-TATG,1-153256799-153256813-TATG,1-153256827-153256841-TATG,1-153256855-153256869-TATG,1-153256883-153256897-TATG,1-153256911-153256925-TATG,1-153256939-153256953-TATG,1-153256967-153256981-TATG,1-153256755-153256991-TAAAACTATATACAGTTATGTATGTATG;MOTIFS=TAAAACTATATACAGTTATGTATGTATG,ACTATATATAGTCATATATGTATATAAA,TATG,TA;STRUC=<VC12089>	HPRC,HGSVC,1KG-ONT	Yes	0.469	Yes	NA,NA	NA	NA
chr1:153256767	28270	INS	924	0.8829	0.4205	83	NA	NA	NA	NA	NA	NA	NA	NA	NA	No	ID=1-153256550-153256559-TA,1-153256566-153256578-TA,1-153256651-153256741-ACTATATATAGTCATATATGTATATAAA,1-153256771-153256785-TATG,1-153256799-153256813-TATG,1-153256827-153256841-TATG,1-153256855-153256869-TATG,1-153256883-153256897-TATG,1-153256911-153256925-TATG,1-153256939-153256953-TATG,1-153256967-153256981-TATG,1-153256755-153256991-TAAAACTATATACAGTTATGTATGTATG;MOTIFS=TAAAACTATATACAGTTATGTATGTATG,ACTATATATAGTCATATATGTATATAAA,TATG,TA;STRUC=<VC12089>	HPRC,HGSVC,1KG-ONT	Yes	0.469	Yes	NA,NA	NA	NA
chr1:153256840	28272	INS	85	0.8123	0.6703	1	NA	NA	NA	NA	NA	NA	NA	NA	NA	No	ID=1-153256550-153256559-TA,1-153256566-153256578-TA,1-153256651-153256741-ACTATATATAGTCATATATGTATATAAA,1-153256771-153256785-TATG,1-153256799-153256813-TATG,1-153256827-153256841-TATG,1-153256855-153256869-TATG,1-153256883-153256897-TATG,1-153256911-153256925-TATG,1-153256939-153256953-TATG,1-153256967-153256981-TATG,1-153256755-153256991-TAAAACTATATACAGTTATGTATGTATG;MOTIFS=TAAAACTATATACAGTTATGTATGTATG,ACTATATATAGTCATATATGTATATAAA,TATG,TA;STRUC=<VC12089>	NA	Yes	0.469	No	NA,NA	NA	NA
chr1:153260126	28279	INS	315	0.8393	0.6007	1	LORICRIN(0.0012634,1.938)	NA	NA	NA	NA	NA	NA	NA	NA	No	NA	NA	No	7.507	No	NA,NA	NA	NA
chr1:153261270	28280	INS	180	0.8328	0.613	3	LORICRIN(0.0012634,1.938)	NA	NA	NA	LORICRIN(0.0012634,1.938)	NA	NA	NA	NA	No	NA	1KG-ONT	No	6.607	Yes	NA,NA	NA	NA
chr1:153261270	28281	DEL	90	0.9379	0.4852	1	LORICRIN(0.0012634,1.938)	NA	NA	NA	LORICRIN(0.0012634,1.938)	NA	NA	NA	NA	No	ID=1-153261300-153261309-GGC;MOTIFS=GGC;STRUC=<TR195781>	HPRC	No	1.499	No	NA,NA	NA	NA
chr1:153268395	28282	INS	283	0.9092	0.3013	38	NA	NA	NA	NA	NA	NA	NA	NA	NA	No	ID=1-153268365-153268402-T;MOTIFS=T;STRUC=<TR195799>	HPRC,HGSVC,1KG-ONT	Yes	0.055	Yes	NA,NA	NA	NA
chr1:153297550	28284	INS	57	0.8447	0.582	4	PGLYRP3(5.3904e-15,1.347)	NA	NA	NA	NA	NA	NA	NA	NA	No	ID=1-153297451-153297476-GA,1-153297499-153297553-AAGG,1-153297550-153297562-GAAA,1-153297561-153297583-AAAG,1-153297581-153297605-AAGA,1-153297615-153297629-AAAG,1-153297649-153297661-GA;MOTIFS=AAGG,AAAG,GA,GAAA,AAGA;STRUC=<VC12094>	NA	Yes	2.145	No	NA,NA	NA	NA
chr1:153297550	28283	INS	53	0.8812	0.4419	13	PGLYRP3(5.3904e-15,1.347)	NA	NA	NA	NA	NA	NA	NA	NA	No	ID=1-153297451-153297476-GA,1-153297499-153297553-AAGG,1-153297550-153297562-GAAA,1-153297561-153297583-AAAG,1-153297581-153297605-AAGA,1-153297615-153297629-AAAG,1-153297649-153297661-GA;MOTIFS=AAGG,AAAG,GA,GAAA,AAGA;STRUC=<VC12094>	NA	Yes	2.145	Yes	NA,NA	NA	NA
chr1:153297561	28285	INS	51	0.8655	0.4804	5	PGLYRP3(5.3904e-15,1.347)	NA	NA	NA	NA	NA	NA	NA	NA	No	ID=1-153297451-153297476-GA,1-153297499-153297553-AAGG,1-153297550-153297562-GAAA,1-153297561-153297583-AAAG,1-153297581-153297605-AAGA,1-153297615-153297629-AAAG,1-153297649-153297661-GA;MOTIFS=AAGG,AAAG,GA,GAAA,AAGA;STRUC=<VC12094>	NA	Yes	2.145	No	NA,NA	NA	NA
chr1:153297581	28286	INS	56	0.8661	0.5032	6	PGLYRP3(5.3904e-15,1.347)	NA	NA	NA	NA	NA	NA	NA	NA	No	ID=1-153297451-153297476-GA,1-153297499-153297553-AAGG,1-153297550-153297562-GAAA,1-153297561-153297583-AAAG,1-153297581-153297605-AAGA,1-153297615-153297629-AAAG,1-153297649-153297661-GA;MOTIFS=AAGG,AAAG,GA,GAAA,AAGA;STRUC=<VC12094>	NA	Yes	2.413	No	NA,NA	NA	NA
chr1:153335557	28287	INS	54	0.9183	0.3092	38	PGLYRP4(1.0911e-10,1.274)	NA	NA	NA	NA	NA	NA	NA	NA	No	NA	HPRC,1KG-ONT	Yes	0.745	Yes	NA,NA	NA	NA
chr1:153348741	28288	INS	105	0.8445	0.5714	1	PGLYRP4(1.0911e-10,1.274)	NA	NA	NA	NA	NA	NA	NA	enhancer	No	NA	NA	Yes	3.238	Yes	NA,NA	NA	NA
chr1:153350614	28289	DEL	64	0.8517	0.5165	1	NA	NA	NA	NA	NA	NA	NA	NA	NA	No	ID=1-153350562-153350575-GAAG,1-153350572-153350594-AGGG,1-153350591-153350604-GA,1-153350605-153350617-GA,1-153350614-153350632-AGAA,1-153350632-153350648-GAAA,1-153350648-153350665-AAAG,1-153350666-153350695-AGAA,1-153350695-153350712-AAAG,1-153350713-153350728-AGAA;MOTIFS=AAAG,AGGG,GA,GAAG,AGAA,GAAA;STRUC=<VC12099>	NA	Yes	2.058	No	NA,NA	NA	NA
chr1:153350666	28290	DEL	51	0.8632	0.5155	49	NA	NA	NA	NA	NA	NA	NA	NA	NA	No	ID=1-153350562-153350575-GAAG,1-153350572-153350594-AGGG,1-153350591-153350604-GA,1-153350605-153350617-GA,1-153350614-153350632-AGAA,1-153350632-153350648-GAAA,1-153350648-153350665-AAAG,1-153350666-153350695-AGAA,1-153350695-153350712-AAAG,1-153350713-153350728-AGAA;MOTIFS=AAAG,AGGG,GA,GAAG,AGAA,GAAA;STRUC=<VC12099>	NA	Yes	2.269	Yes	NA,NA	NA	NA
chr1:153385239	28291	DEL	506	0.8776	0.4668	3	NA	NA	NA	NA	NA	NA	NA	NA	NA	No	ID=1-153385434-153385447-CAGG;MOTIFS=CAGG;STRUC=<TR195959>	HPRC	Yes	5.027	Yes	NA,NA	NA	NA
chr1:153427972	28292	INS	341	0.8343	0.5954	2	NA	NA	NA	NA	NA	NA	NA	NA	NA	Yes	NA	NA	Yes	0.469	Yes	NA,NA	NA	NA
chr1:153431157	28293	INS	56	0.8867	0.4037	3	NA	NA	NA	NA	NA	NA	NA	NA	NA	No	NA	NA	No	0.106	Yes	NA,NA	NA	NA
chr1:153450364	28294	INS	2755	0.8311	0.6285	3	NA	NA	NA	NA	NA	NA	NA	NA	NA	Yes	NA	NA	Yes	0.469	No	NA,NA	NA	NA
chr1:153489795	28295	INS	92	0.8153	0.667	8	NA	NA	NA	NA	NA	NA	NA	NA	NA	No	ID=1-153489825-153489901-GGAGTGGCGGTGGTAGTGGCAGT;MOTIFS=GGAGTGGCGGTGGTAGTGGCAGT;STRUC=(GGAGTGGCGGTGGTAGTGGCAGT)n	HPRC,HGSVC,1KG-ONT	No	2.416	No	NA,NA	NA	NA
chr1:153489848	28296	INS	69	0.9496	0.2092	60	NA	NA	NA	NA	NA	NA	NA	NA	NA	No	ID=1-153489825-153489901-GGAGTGGCGGTGGTAGTGGCAGT;MOTIFS=GGAGTGGCGGTGGTAGTGGCAGT;STRUC=(GGAGTGGCGGTGGTAGTGGCAGT)n	HPRC,HGSVC,1KG-ONT	No	2.254	Yes	NA,NA	NA	NA
chr1:153502189	28297	DEL	894	0.8771	0.4482	4	NA	NA	NA	NA	NA	NA	NA	NA	NA	No	ID=1-153502359-153502414-ATTAA;MOTIFS=ATTAA;STRUC=<TR196134>,ID=1-153502530-153502540-CAC;MOTIFS=CAC;STRUC=<TR196135>,ID=1-153502971-153502980-GTG;MOTIFS=GTG;STRUC=<TR196136>	HGSVC	Yes	0.839	Yes	NA,NA	NA	NA
chr1:153516227	28298	DEL	6937	0.9842	0.1536	1	NA	NA	NA	NA	NA	NA	NA	NA	enhancer	No	ID=1-153517241-153517257-A;MOTIFS=A;STRUC=<TR196157>,ID=1-153517340-153517348-A;MOTIFS=A;STRUC=<TR196158>,ID=1-153517420-153517430-AAT;MOTIFS=AAT;STRUC=<TR196159>,ID=1-153517723-153517733-GTG;MOTIFS=GTG;STRUC=<TR196160>,ID=1-153517845-153517854-AG;MOTIFS=AG;STRUC=<TR196161>,ID=1-153517863-153517871-A;MOTIFS=A;STRUC=<TR196162>,ID=1-153517865-153517892-AAAAAAC;MOTIFS=AAAAAAC;STRUC=<TR196163>,ID=1-153517886-153517894-A;MOTIFS=A;STRUC=<TR196164>,ID=1-153518540-153518553-A;MOTIFS=A;STRUC=<TR196165>,ID=1-153518550-153518565-AAAG;MOTIFS=AAAG;STRUC=(AAAG)n,ID=1-153518738-153518747-TGG;MOTIFS=TGG;STRUC=<TR196166>,ID=1-153519565-153519576-CCT;MOTIFS=CCT;STRUC=<TR196167>,ID=1-153519776-153519786-TAT;MOTIFS=TAT;STRUC=<TR196168>,ID=1-153519788-153519796-T;MOTIFS=T;STRUC=<TR196169>,ID=1-153520175-153520194-GA,1-153520191-153520216-GAGG,1-153520197-153520233-GGGAGGGAGGGAGGGAGG,1-153520215-153520234-GGGA,1-153520235-153520248-GA,1-153520245-153520264-GAGG,1-153520261-153520281-GA,1-153520281-153520298-AG,1-153520299-153520315-AAAG;MOTIFS=GGGA,GGGAGGGAGGGAGGGAGG,AAAG,AG,GA,GAGG;STRUC=<VC12114>,ID=1-153522632-153522642-TGC;MOTIFS=TGC;STRUC=<TR196170>,ID=1-153522738-153522747-GGA;MOTIFS=GGA;STRUC=<TR196171>	HPRC	No	0.844	No	NA,NA	NA	NA
chr1:153520191	28303	INS	65	0.8184	0.6322	1	NA	NA	NA	NA	NA	NA	NA	NA	NA	No	ID=1-153520175-153520194-GA,1-153520191-153520216-GAGG,1-153520197-153520233-GGGAGGGAGGGAGGGAGG,1-153520215-153520234-GGGA,1-153520235-153520248-GA,1-153520245-153520264-GAGG,1-153520261-153520281-GA,1-153520281-153520298-AG,1-153520299-153520315-AAAG;MOTIFS=GGGA,GGGAGGGAGGGAGGGAGG,AAAG,AG,GA,GAGG;STRUC=<VC12114>	HPRC,HGSVC,1KG-ONT	Yes	0.327	No	NA,NA	NA	NA
chr1:153520191	28302	INS	56	0.8804	0.4325	4	NA	NA	NA	NA	NA	NA	NA	NA	NA	No	ID=1-153520175-153520194-GA,1-153520191-153520216-GAGG,1-153520197-153520233-GGGAGGGAGGGAGGGAGG,1-153520215-153520234-GGGA,1-153520235-153520248-GA,1-153520245-153520264-GAGG,1-153520261-153520281-GA,1-153520281-153520298-AG,1-153520299-153520315-AAAG;MOTIFS=GGGA,GGGAGGGAGGGAGGGAGG,AAAG,AG,GA,GAGG;STRUC=<VC12114>	HPRC,HGSVC,1KG-ONT	Yes	0.327	No	NA,NA	NA	NA
chr1:153520191	28301	INS	71	0.7976	0.665	1	NA	NA	NA	NA	NA	NA	NA	NA	NA	No	ID=1-153520175-153520194-GA,1-153520191-153520216-GAGG,1-153520197-153520233-GGGAGGGAGGGAGGGAGG,1-153520215-153520234-GGGA,1-153520235-153520248-GA,1-153520245-153520264-GAGG,1-153520261-153520281-GA,1-153520281-153520298-AG,1-153520299-153520315-AAAG;MOTIFS=GGGA,GGGAGGGAGGGAGGGAGG,AAAG,AG,GA,GAGG;STRUC=<VC12114>	HPRC,HGSVC,1KG-ONT	Yes	0.327	No	NA,NA	NA	NA
chr1:153520191	28299	INS	56	0.8321	0.643	1	NA	NA	NA	NA	NA	NA	NA	NA	NA	No	ID=1-153520175-153520194-GA,1-153520191-153520216-GAGG,1-153520197-153520233-GGGAGGGAGGGAGGGAGG,1-153520215-153520234-GGGA,1-153520235-153520248-GA,1-153520245-153520264-GAGG,1-153520261-153520281-GA,1-153520281-153520298-AG,1-153520299-153520315-AAAG;MOTIFS=GGGA,GGGAGGGAGGGAGGGAGG,AAAG,AG,GA,GAGG;STRUC=<VC12114>	HPRC,HGSVC,1KG-ONT	Yes	0.327	No	NA,NA	NA	NA
chr1:153520191	28300	INS	53	0.8799	0.4211	10	NA	NA	NA	NA	NA	NA	NA	NA	NA	No	ID=1-153520175-153520194-GA,1-153520191-153520216-GAGG,1-153520197-153520233-GGGAGGGAGGGAGGGAGG,1-153520215-153520234-GGGA,1-153520235-153520248-GA,1-153520245-153520264-GAGG,1-153520261-153520281-GA,1-153520281-153520298-AG,1-153520299-153520315-AAAG;MOTIFS=GGGA,GGGAGGGAGGGAGGGAGG,AAAG,AG,GA,GAGG;STRUC=<VC12114>	HPRC,HGSVC,1KG-ONT	Yes	0.327	No	NA,NA	NA	NA
chr1:153520197	28304	INS	58	0.9233	0.3081	3	NA	NA	NA	NA	NA	NA	NA	NA	NA	No	ID=1-153520175-153520194-GA,1-153520191-153520216-GAGG,1-153520197-153520233-GGGAGGGAGGGAGGGAGG,1-153520215-153520234-GGGA,1-153520235-153520248-GA,1-153520245-153520264-GAGG,1-153520261-153520281-GA,1-153520281-153520298-AG,1-153520299-153520315-AAAG;MOTIFS=GGGA,GGGAGGGAGGGAGGGAGG,AAAG,AG,GA,GAGG;STRUC=<VC12114>	HPRC,HGSVC,1KG-ONT	Yes	0.327	No	NA,NA	NA	NA
chr1:153520197	28305	INS	59	0.8833	0.4218	22	NA	NA	NA	NA	NA	NA	NA	NA	NA	No	ID=1-153520175-153520194-GA,1-153520191-153520216-GAGG,1-153520197-153520233-GGGAGGGAGGGAGGGAGG,1-153520215-153520234-GGGA,1-153520235-153520248-GA,1-153520245-153520264-GAGG,1-153520261-153520281-GA,1-153520281-153520298-AG,1-153520299-153520315-AAAG;MOTIFS=GGGA,GGGAGGGAGGGAGGGAGG,AAAG,AG,GA,GAGG;STRUC=<VC12114>	HPRC,HGSVC,1KG-ONT	Yes	0.327	Yes	NA,NA	NA	NA
chr1:153520197	28306	INS	72	0.8534	0.5693	3	NA	NA	NA	NA	NA	NA	NA	NA	NA	No	ID=1-153520175-153520194-GA,1-153520191-153520216-GAGG,1-153520197-153520233-GGGAGGGAGGGAGGGAGG,1-153520215-153520234-GGGA,1-153520235-153520248-GA,1-153520245-153520264-GAGG,1-153520261-153520281-GA,1-153520281-153520298-AG,1-153520299-153520315-AAAG;MOTIFS=GGGA,GGGAGGGAGGGAGGGAGG,AAAG,AG,GA,GAGG;STRUC=<VC12114>	HPRC,HGSVC,1KG-ONT	Yes	0.327	No	NA,NA	NA	NA
chr1:153520198	28307	INS	63	0.9217	0.3035	5	NA	NA	NA	NA	NA	NA	NA	NA	NA	No	ID=1-153520175-153520194-GA,1-153520191-153520216-GAGG,1-153520197-153520233-GGGAGGGAGGGAGGGAGG,1-153520215-153520234-GGGA,1-153520235-153520248-GA,1-153520245-153520264-GAGG,1-153520261-153520281-GA,1-153520281-153520298-AG,1-153520299-153520315-AAAG;MOTIFS=GGGA,GGGAGGGAGGGAGGGAGG,AAAG,AG,GA,GAGG;STRUC=<VC12114>	HPRC,HGSVC,1KG-ONT	Yes	0.327	Yes	NA,NA	NA	NA
chr1:153520198	28308	INS	67	0.8637	0.69	6	NA	NA	NA	NA	NA	NA	NA	NA	NA	No	ID=1-153520175-153520194-GA,1-153520191-153520216-GAGG,1-153520197-153520233-GGGAGGGAGGGAGGGAGG,1-153520215-153520234-GGGA,1-153520235-153520248-GA,1-153520245-153520264-GAGG,1-153520261-153520281-GA,1-153520281-153520298-AG,1-153520299-153520315-AAAG;MOTIFS=GGGA,GGGAGGGAGGGAGGGAGG,AAAG,AG,GA,GAGG;STRUC=<VC12114>	HPRC,HGSVC,1KG-ONT	Yes	0.327	Yes	NA,NA	NA	NA
chr1:153520236	28309	INS	65	0.8497	0.6905	1	NA	NA	NA	NA	NA	NA	NA	NA	NA	No	ID=1-153520175-153520194-GA,1-153520191-153520216-GAGG,1-153520197-153520233-GGGAGGGAGGGAGGGAGG,1-153520215-153520234-GGGA,1-153520235-153520248-GA,1-153520245-153520264-GAGG,1-153520261-153520281-GA,1-153520281-153520298-AG,1-153520299-153520315-AAAG;MOTIFS=GGGA,GGGAGGGAGGGAGGGAGG,AAAG,AG,GA,GAGG;STRUC=<VC12114>	HPRC,HGSVC,1KG-ONT	Yes	0.201	No	NA,NA	NA	NA
chr1:153574568	28310	DEL	58	0.8793	0.4366	2	NA	NA	NA	NA	NA	NA	NA	NA	NA	No	NA	NA	Yes	0.04	No	NA,NA	NA	NA
chr1:153576759	28311	INS	56	0.8828	0.4845	4	NA	NA	NA	NA	NA	NA	NA	NA	NA	No	ID=1-153576646-153576657-A,1-153576696-153576705-AG,1-153576730-153576755-AGGA,1-153576819-153576827-AGGC;MOTIFS=AGGA,AGGC,AG,A;STRUC=<VC12118>,ID=1-153576752-153576821-GAAA;MOTIFS=GAAA;STRUC=<TR196269>	NA	Yes	3.238	Yes	NA,NA	NA	NA
chr1:153583091	28313	INS	52	0.8303	0.6189	80	NA	NA	NA	NA	NA	NA	NA	NA	NA	No	NA	HGSVC,1KG-ONT	Yes	0.056	Yes	NA,NA	NA	NA
chr1:153583144	28314	INS	61	0.8696	0.5304	1	NA	NA	NA	NA	NA	NA	NA	NA	NA	No	NA	HGSVC,1KG-ONT	Yes	0.056	No	NA,NA	NA	NA
chr1:153583144	28315	DEL	128	0.8479	0.5425	167	NA	NA	NA	NA	NA	NA	NA	NA	NA	No	NA	HPRC,HGSVC,1KG-ONT	Yes	0.041	Yes	NA,NA	NA	NA
chr1:153651188	28316	INS	156	0.8522	0.5334	4	NA	NA	NA	NA	NA	NA	NA	NA	NA	No	ID=1-153651160-153651171-AT,1-153651190-153651196-AT,1-153651218-153651227-AT;MOTIFS=AT;STRUC=<VC12128>,ID=1-153651184-153651209-ATATAGAT;MOTIFS=ATATAGAT;STRUC=<TR196441>	NA	Yes	0.354	Yes	NA,NA	NA	NA
chr1:153668693	28317	INS	56	0.8841	0.4098	1	ILF2(0.99998,0.324)	NA	NA	NA	NA	NA	NA	NA	NA	No	NA	NA	No	0.799	No	NA,NA	NA	NA
chr1:153668693	28318	DEL	56	0.9216	0.3055	3	ILF2(0.99998,0.324)	NA	NA	NA	NA	NA	NA	NA	NA	No	NA	NA	Yes	5.743	No	NA,NA	NA	NA
chr1:153696118	28319	DEL	330	0.928	0.3019	112	NA	NA	NA	NA	NA	NA	NA	NA	NA	No	ID=1-153696118-153696132-TTAT;MOTIFS=TTAT;STRUC=(TTAT)n,ID=1-153696137-153696150-T;MOTIFS=T;STRUC=<TR196546>,ID=1-153696440-153696466-TTAT;MOTIFS=TTAT;STRUC=<TR196547>	HPRC,HGSVC,1KG-ONT	Yes	0.163	Yes	NA,NA	NA	NA
chr1:153700858	28321	DEL	979	0.8444	0.5882	50	NA	NA	NA	NA	NA	NA	NA	NA	NA	No	ID=1-153700981-153700998-A;MOTIFS=A;STRUC=<TR196555>,ID=1-153701148-153701159-A;MOTIFS=A;STRUC=<TR196556>,ID=1-153701521-153701537-A;MOTIFS=A;STRUC=<TR196557>,ID=1-153701818-153701831-A;MOTIFS=A;STRUC=<TR196558>	HGSVC	No	0.198	Yes	NA,NA	NA	NA
chr1:153743882	28323	DEL	74	0.8494	0.5547	4	INTS3(1.0,0.342)	NA	NA	NA	NA	NA	NA	NA	enhancer	No	NA	NA	Yes	6.242	Yes	NA,NA	NA	NA
chr1:153770082	28324	INS	52	0.8299	0.6147	10	INTS3(1.0,0.342)	NA	NA	NA	NA	NA	NA	NA	NA	No	ID=1-153770058-153770103-GT;MOTIFS=GT;STRUC=<TR196724>,ID=1-153770127-153770135-G,1-153770134-153770152-GT;MOTIFS=G,GT;STRUC=<VC12137>	NA	No	0.354	Yes	NA,NA	NA	NA
chr1:153770082	28325	INS	56	0.8255	0.6167	5	INTS3(1.0,0.342)	NA	NA	NA	NA	NA	NA	NA	NA	No	ID=1-153770058-153770103-GT;MOTIFS=GT;STRUC=<TR196724>,ID=1-153770127-153770135-G,1-153770134-153770152-GT;MOTIFS=G,GT;STRUC=<VC12137>	NA	No	0.354	Yes	NA,NA	NA	NA
chr1:153778376	28326	INS	131	0.8192	0.6695	1	SLC27A3(3.9187e-23,1.365)	NA	NA	NA	NA	NA	NA	NA	NA	No	NA	NA	No	17.61	No	NA,NA	NA	NA
chr1:153830163	28327	INS	330	0.951	0.2091	1	GATAD2B(1.0,0.236)	GATAD2B(1.0,0.236)	NA	NA	NA	NA	NA	NA	NA	No	NA	NA	No	0.354	No	NA,NA	NA	NA
chr1:153833219	28328	INS	343	0.822	0.6282	2	GATAD2B(1.0,0.236)	GATAD2B(1.0,0.236)	NA	NA	NA	NA	NA	NA	NA	No	NA	NA	Yes	0.354	No	NA,NA	NA	NA
chr1:153838912	28329	DEL	806	0.8234	0.6799	1	GATAD2B(1.0,0.236)	GATAD2B(1.0,0.236)	NA	NA	NA	NA	NA	NA	NA	No	ID=1-153838969-153838978-GTG;MOTIFS=GTG;STRUC=<TR196859>,ID=1-153839108-153839134-A;MOTIFS=A;STRUC=<TR196860>	NA	No	1.686	No	NA,NA	NA	NA
chr1:153839108	28330	INS	52	0.884	0.4673	2	GATAD2B(1.0,0.236)	GATAD2B(1.0,0.236)	NA	NA	NA	NA	NA	NA	NA	No	NA	NA	No	0.354	Yes	NA,NA	NA	NA
chr1:153861795	28331	INS	53	0.8331	0.6098	48	GATAD2B(1.0,0.236)	GATAD2B(1.0,0.236)	NA	NA	NA	NA	NA	NA	NA	No	ID=1-153861781-153861796-A,1-153861809-153861813-AC,1-153861818-153861827-TA,1-153861822-153861834-TATATG;MOTIFS=AC,TATATG,TA,A;STRUC=<VC12145>	HGSVC	No	0.692	Yes	NA,NA	NA	NA
chr1:153861795	28332	INS	56	0.8406	0.5939	23	GATAD2B(1.0,0.236)	GATAD2B(1.0,0.236)	NA	NA	NA	NA	NA	NA	NA	No	ID=1-153861781-153861796-A,1-153861809-153861813-AC,1-153861818-153861827-TA,1-153861822-153861834-TATATG;MOTIFS=AC,TATATG,TA,A;STRUC=<VC12145>	HGSVC	No	0.692	Yes	NA,NA	NA	NA
chr1:153883985	28333	INS	326	0.9825	0.0553	11	GATAD2B(1.0,0.236)	GATAD2B(1.0,0.236)	NA	NA	NA	NA	NA	NA	NA	No	NA	HPRC,1KG-ONT	Yes	4.07	Yes	NA,NA	NA	NA
chr1:153884919	28334	DEL	1010	0.8687	0.4586	20	GATAD2B(1.0,0.236)	GATAD2B(1.0,0.236)	NA	NA	NA	NA	NA	NA	NA	No	ID=1-153885723-153885733-GTG;MOTIFS=GTG;STRUC=<TR196976>,ID=1-153885863-153885881-A;MOTIFS=A;STRUC=<TR196977>	NA	No	3.518	Yes	NA,NA	NA	NA
chr1:153885575	28335	DEL	226	0.8074	0.6738	3	GATAD2B(1.0,0.236)	GATAD2B(1.0,0.236)	NA	NA	NA	NA	NA	NA	NA	No	ID=1-153885723-153885733-GTG;MOTIFS=GTG;STRUC=<TR196976>	NA	Yes	0.051	Yes	NA,NA	NA	NA
chr1:153889269	28336	DEL	5450	0.8785	0.4686	1	GATAD2B(1.0,0.236)	GATAD2B(1.0,0.236)	NA	NA	NA	NA	NA	NA	NA	No	ID=1-153889413-153889436-A;MOTIFS=A;STRUC=<TR196983>,ID=1-153890172-153890186-A;MOTIFS=A;STRUC=<TR196984>,ID=1-153890187-153890196-A;MOTIFS=A;STRUC=<TR196985>,ID=1-153890487-153890504-A;MOTIFS=A;STRUC=<TR196986>,ID=1-153891044-153891054-GTG;MOTIFS=GTG;STRUC=<TR196987>,ID=1-153891251-153891260-A;MOTIFS=A;STRUC=<TR196988>,ID=1-153891574-153891598-A;MOTIFS=A;STRUC=<TR196989>,ID=1-153891662-153891673-G;MOTIFS=G;STRUC=<TR196990>,ID=1-153892163-153892185-A;MOTIFS=A;STRUC=<TR196991>,ID=1-153892692-153892714-T;MOTIFS=T;STRUC=<TR196992>,ID=1-153893609-153893620-A;MOTIFS=A;STRUC=<TR196993>,ID=1-153893955-153893982-A;MOTIFS=A;STRUC=<TR196994>,ID=1-153894563-153894573-A;MOTIFS=A;STRUC=<TR196995>	NA	Yes	0.15	No	NA,NA	NA	NA
chr1:153909874	28337	DEL	167	0.8196	0.66	1	GATAD2B(1.0,0.236)	GATAD2B(1.0,0.236)	NA	NA	NA	NA	NA	NA	NA	No	ID=1-153909947-153909965-A;MOTIFS=A;STRUC=<TR197037>	NA	No	0.144	No	NA,NA	NA	NA
chr1:153934802	28338	INS	179	0.8145	0.6579	1	DENND4B(0.0054079,0.527)	NA	NA	NA	DENND4B(0.0054079,0.527)	NA	NA	NA	NA	No	ID=1-153934796-153934847-CTG;MOTIFS=CTG;STRUC=<TR197090>	NA	Yes	18.38	No	NA,NA	NA	NA
chr1:153988121	28339	DEL	126	0.8623	0.519	1	NA	NA	NA	NA	NA	NA	NA	NA	NA	No	NA	NA	Yes	0.044	No	NA,NA	NA	NA
chr1:153988351	28340	DEL	956	0.9215	0.3343	52	NA	NA	NA	NA	NA	NA	NA	NA	NA	No	ID=1-153988590-153988609-TATTTT;MOTIFS=TATTTT;STRUC=<TR197187>,ID=1-153989087-153989111-T;MOTIFS=T;STRUC=<TR197188>,ID=1-153989239-153989266-ATT;MOTIFS=ATT;STRUC=<TR197189>	HPRC,HGSVC,1KG-ONT	Yes	0.034	Yes	NA,NA	NA	NA
chr1:153989225	28341	DEL	317	0.9508	0.2108	1	NA	NA	NA	NA	NA	NA	NA	NA	NA	No	ID=1-153989239-153989266-ATT;MOTIFS=ATT;STRUC=<TR197189>	NA	No	0.04	No	NA,NA	NA	NA
chr1:154036065	28342	INS	332	0.916	0.3301	44	NUP210L(1.0,0.421)	NA	NA	NA	NA	NA	NA	NA	NA	No	NA	HPRC,HGSVC	Yes	3.005	Yes	NA,NA	NA	NA
chr1:154047230	28343	INS	219	0.8364	0.5949	1	NUP210L(1.0,0.421)	NA	NA	NA	NA	NA	NA	NA	NA	No	NA	1KG-ONT	Yes	0.745	No	NA,NA	NA	NA
chr1:154047230	28344	INS	234	0.8588	0.5294	12	NUP210L(1.0,0.421)	NA	NA	NA	NA	NA	NA	NA	NA	No	NA	1KG-ONT	Yes	0.745	Yes	NA,NA	NA	NA
chr1:154096534	28345	DEL	120	0.8962	0.6472	1	NUP210L(1.0,0.421)	NA	NA	NA	NA	NA	NA	NA	NA	No	NA	HPRC	No	0.736	No	NA,NA	NA	NA
chr1:154108426	28346	DEL	3759	0.8567	0.5586	98	NUP210L(1.0,0.421)	NA	NA	NA	NA	NA	NA	NA	NA	No	ID=1-154108658-154108670-AGGA;MOTIFS=AGGA;STRUC=<TR197478>,ID=1-154109099-154109124-CAAAAA;MOTIFS=CAAAAA;STRUC=<TR197479>,ID=1-154109352-154109361-AT;MOTIFS=AT;STRUC=<TR197480>,ID=1-154110235-154110246-A;MOTIFS=A;STRUC=<TR197481>,ID=1-154110282-154110294-T;MOTIFS=T;STRUC=<TR197482>,ID=1-154110738-154110747-GTG;MOTIFS=GTG;STRUC=<TR197483>,ID=1-154110877-154110885-A;MOTIFS=A;STRUC=<TR197484>,ID=1-154111051-154111065-A;MOTIFS=A;STRUC=<TR197485>,ID=1-154111064-154111079-AG;MOTIFS=AG;STRUC=<TR197486>,ID=1-154111391-154111404-ATAA;MOTIFS=ATAA;STRUC=<TR197487>,ID=1-154111828-154111844-AAAAC;MOTIFS=AAAAC;STRUC=<TR197488>,ID=1-154111919-154111928-T;MOTIFS=T;STRUC=<TR197489>,ID=1-154111924-154111943-TTTTG;MOTIFS=TTTTG;STRUC=<TR197490>	HGSVC,1KG-ONT	Yes	0.832	Yes	NA,NA	NA	NA
chr1:154125622	28347	INS	52	0.8732	0.4783	243	NUP210L(1.0,0.421)	NA	NA	NA	NA	NA	NA	NA	NA	No	ID=1-154125622-154125738-AAGG,1-154125735-154125748-AGGG,1-154125752-154125785-T;MOTIFS=T,AGGG,AAGG;STRUC=<VC12175>	HPRC,HGSVC,1KG-ONT	No	0.438	Yes	NA,NA	NA	NA
chr1:154125622	28357	DEL	52	0.8815	0.4154	14	NUP210L(1.0,0.421)	NA	NA	NA	NA	NA	NA	NA	NA	No	ID=1-154125622-154125738-AAGG,1-154125735-154125748-AGGG,1-154125752-154125785-T;MOTIFS=T,AGGG,AAGG;STRUC=<VC12175>	HPRC,HGSVC	No	0.35	Yes	NA,NA	NA	NA
chr1:154125622	28356	INS	100	0.7981	0.6993	128	NUP210L(1.0,0.421)	NA	NA	NA	NA	NA	NA	NA	NA	No	ID=1-154125622-154125738-AAGG,1-154125735-154125748-AGGG,1-154125752-154125785-T;MOTIFS=T,AGGG,AAGG;STRUC=<VC12175>	HPRC,HGSVC,1KG-ONT	No	0.438	Yes	NA,NA	NA	NA
chr1:154125622	28355	INS	92	0.8053	0.683	24	NUP210L(1.0,0.421)	NA	NA	NA	NA	NA	NA	NA	NA	No	ID=1-154125622-154125738-AAGG,1-154125735-154125748-AGGG,1-154125752-154125785-T;MOTIFS=T,AGGG,AAGG;STRUC=<VC12175>	HPRC,HGSVC,1KG-ONT	No	0.438	Yes	NA,NA	NA	NA
chr1:154125622	28354	INS	84	0.8015	0.6854	54	NUP210L(1.0,0.421)	NA	NA	NA	NA	NA	NA	NA	NA	No	ID=1-154125622-154125738-AAGG,1-154125735-154125748-AGGG,1-154125752-154125785-T;MOTIFS=T,AGGG,AAGG;STRUC=<VC12175>	HPRC,HGSVC,1KG-ONT	No	0.438	Yes	NA,NA	NA	NA
chr1:154125622	28353	INS	76	0.8591	0.6825	61	NUP210L(1.0,0.421)	NA	NA	NA	NA	NA	NA	NA	NA	No	ID=1-154125622-154125738-AAGG,1-154125735-154125748-AGGG,1-154125752-154125785-T;MOTIFS=T,AGGG,AAGG;STRUC=<VC12175>	HPRC,HGSVC,1KG-ONT	No	0.438	Yes	NA,NA	NA	NA
chr1:154125622	28352	INS	72	0.8995	0.3608	66	NUP210L(1.0,0.421)	NA	NA	NA	NA	NA	NA	NA	NA	No	ID=1-154125622-154125738-AAGG,1-154125735-154125748-AGGG,1-154125752-154125785-T;MOTIFS=T,AGGG,AAGG;STRUC=<VC12175>	HPRC,HGSVC,1KG-ONT	No	0.438	Yes	NA,NA	NA	NA
chr1:154125622	28351	INS	68	0.8185	0.6601	58	NUP210L(1.0,0.421)	NA	NA	NA	NA	NA	NA	NA	NA	No	ID=1-154125622-154125738-AAGG,1-154125735-154125748-AGGG,1-154125752-154125785-T;MOTIFS=T,AGGG,AAGG;STRUC=<VC12175>	HPRC,HGSVC,1KG-ONT	No	0.438	Yes	NA,NA	NA	NA
chr1:154125622	28350	INS	64	0.9621	0.1539	76	NUP210L(1.0,0.421)	NA	NA	NA	NA	NA	NA	NA	NA	No	ID=1-154125622-154125738-AAGG,1-154125735-154125748-AGGG,1-154125752-154125785-T;MOTIFS=T,AGGG,AAGG;STRUC=<VC12175>	HPRC,HGSVC,1KG-ONT	No	0.438	Yes	NA,NA	NA	NA
chr1:154125622	28349	INS	60	0.9009	0.3661	74	NUP210L(1.0,0.421)	NA	NA	NA	NA	NA	NA	NA	NA	No	ID=1-154125622-154125738-AAGG,1-154125735-154125748-AGGG,1-154125752-154125785-T;MOTIFS=T,AGGG,AAGG;STRUC=<VC12175>	HPRC,HGSVC,1KG-ONT	No	0.438	Yes	NA,NA	NA	NA
chr1:154125622	28348	INS	56	0.9811	0.087	76	NUP210L(1.0,0.421)	NA	NA	NA	NA	NA	NA	NA	NA	No	ID=1-154125622-154125738-AAGG,1-154125735-154125748-AGGG,1-154125752-154125785-T;MOTIFS=T,AGGG,AAGG;STRUC=<VC12175>	HPRC,HGSVC,1KG-ONT	No	0.438	Yes	NA,NA	NA	NA
chr1:154125651	28358	INS	91	0.8449	0.5707	2	NUP210L(1.0,0.421)	NA	NA	NA	NA	NA	NA	NA	NA	No	ID=1-154125622-154125738-AAGG,1-154125735-154125748-AGGG,1-154125752-154125785-T;MOTIFS=T,AGGG,AAGG;STRUC=<VC12175>	HPRC,HGSVC,1KG-ONT	No	0.438	Yes	NA,NA	NA	NA
chr1:154125667	28359	INS	56	0.8186	0.657	1	NUP210L(1.0,0.421)	NA	NA	NA	NA	NA	NA	NA	NA	No	ID=1-154125622-154125738-AAGG,1-154125735-154125748-AGGG,1-154125752-154125785-T;MOTIFS=T,AGGG,AAGG;STRUC=<VC12175>	HPRC,HGSVC,1KG-ONT	No	0.438	No	NA,NA	NA	NA
chr1:154125671	28360	DEL	72	0.8468	0.561	114	NUP210L(1.0,0.421)	NA	NA	NA	NA	NA	NA	NA	NA	No	ID=1-154125622-154125738-AAGG,1-154125735-154125748-AGGG,1-154125752-154125785-T;MOTIFS=T,AGGG,AAGG;STRUC=<VC12175>	HPRC,HGSVC,1KG-ONT	Yes	0.177	Yes	NA,NA	NA	NA
chr1:154125675	28361	DEL	68	0.8095	0.6687	30	NUP210L(1.0,0.421)	NA	NA	NA	NA	NA	NA	NA	NA	No	ID=1-154125622-154125738-AAGG,1-154125735-154125748-AGGG,1-154125752-154125785-T;MOTIFS=T,AGGG,AAGG;STRUC=<VC12175>	HPRC,HGSVC,1KG-ONT	Yes	0.177	Yes	NA,NA	NA	NA
chr1:154125679	28362	DEL	64	0.8153	0.6347	76	NUP210L(1.0,0.421)	NA	NA	NA	NA	NA	NA	NA	NA	No	ID=1-154125622-154125738-AAGG,1-154125735-154125748-AGGG,1-154125752-154125785-T;MOTIFS=T,AGGG,AAGG;STRUC=<VC12175>	HPRC,HGSVC,1KG-ONT	Yes	0.177	Yes	NA,NA	NA	NA
chr1:154125680	28363	DEL	80	0.8446	0.5954	11	NUP210L(1.0,0.421)	NA	NA	NA	NA	NA	NA	NA	NA	No	ID=1-154125622-154125738-AAGG,1-154125735-154125748-AGGG,1-154125752-154125785-T;MOTIFS=T,AGGG,AAGG;STRUC=<VC12175>	HPRC,HGSVC,1KG-ONT	Yes	0.611	Yes	NA,NA	NA	NA
chr1:154125683	28364	DEL	60	0.8291	0.6369	60	NUP210L(1.0,0.421)	NA	NA	NA	NA	NA	NA	NA	NA	No	ID=1-154125622-154125738-AAGG,1-154125735-154125748-AGGG,1-154125752-154125785-T;MOTIFS=T,AGGG,AAGG;STRUC=<VC12175>	HPRC,HGSVC,1KG-ONT	Yes	0.212	Yes	NA,NA	NA	NA
chr1:154125684	28365	DEL	75	0.8341	0.6256	37	NUP210L(1.0,0.421)	NA	NA	NA	NA	NA	NA	NA	NA	No	ID=1-154125622-154125738-AAGG,1-154125735-154125748-AGGG,1-154125752-154125785-T;MOTIFS=T,AGGG,AAGG;STRUC=<VC12175>	HPRC,HGSVC,1KG-ONT	Yes	0.568	Yes	NA,NA	NA	NA
chr1:154125688	28366	DEL	69	0.8198	0.6482	19	NUP210L(1.0,0.421)	NA	NA	NA	NA	NA	NA	NA	NA	No	ID=1-154125622-154125738-AAGG,1-154125735-154125748-AGGG,1-154125752-154125785-T;MOTIFS=T,AGGG,AAGG;STRUC=<VC12175>	HPRC,HGSVC,1KG-ONT	Yes	0.568	Yes	NA,NA	NA	NA
chr1:154125691	28367	INS	60	0.884	0.4543	2	NUP210L(1.0,0.421)	NA	NA	NA	NA	NA	NA	NA	NA	No	ID=1-154125622-154125738-AAGG,1-154125735-154125748-AGGG,1-154125752-154125785-T;MOTIFS=T,AGGG,AAGG;STRUC=<VC12175>	HPRC,HGSVC,1KG-ONT	No	0.438	Yes	NA,NA	NA	NA
chr1:154125692	28368	DEL	64	0.8067	0.6764	10	NUP210L(1.0,0.421)	NA	NA	NA	NA	NA	NA	NA	NA	No	ID=1-154125622-154125738-AAGG,1-154125735-154125748-AGGG,1-154125752-154125785-T;MOTIFS=T,AGGG,AAGG;STRUC=<VC12175>	HPRC,HGSVC,1KG-ONT	Yes	0.23	Yes	NA,NA	NA	NA
chr1:154125693	28369	INS	138	0.8049	0.679	2	NUP210L(1.0,0.421)	NA	NA	NA	NA	NA	NA	NA	NA	No	ID=1-154125622-154125738-AAGG,1-154125735-154125748-AGGG,1-154125752-154125785-T;MOTIFS=T,AGGG,AAGG;STRUC=<VC12175>	HPRC,HGSVC	No	0.438	No	NA,NA	NA	NA
chr1:154125700	28370	DEL	58	0.8737	0.4877	10	NUP210L(1.0,0.421)	NA	NA	NA	NA	NA	NA	NA	NA	No	ID=1-154125622-154125738-AAGG,1-154125735-154125748-AGGG,1-154125752-154125785-T;MOTIFS=T,AGGG,AAGG;STRUC=<VC12175>	HPRC,HGSVC,1KG-ONT	Yes	0.866	Yes	NA,NA	NA	NA
chr1:154125700	28371	DEL	66	0.8621	0.5405	4	NUP210L(1.0,0.421)	NA	NA	NA	NA	NA	NA	NA	NA	No	ID=1-154125622-154125738-AAGG,1-154125735-154125748-AGGG,1-154125752-154125785-T;MOTIFS=T,AGGG,AAGG;STRUC=<VC12175>	HPRC,HGSVC,1KG-ONT	Yes	0.84	Yes	NA,NA	NA	NA
chr1:154125704	28372	DEL	53	0.8892	0.4003	16	NUP210L(1.0,0.421)	NA	NA	NA	NA	NA	NA	NA	NA	No	ID=1-154125622-154125738-AAGG,1-154125735-154125748-AGGG,1-154125752-154125785-T;MOTIFS=T,AGGG,AAGG;STRUC=<VC12175>	HPRC,HGSVC	Yes	0.666	No	NA,NA	NA	NA
chr1:154125723	28373	INS	55	0.8253	0.6474	10	NUP210L(1.0,0.421)	NA	NA	NA	NA	NA	NA	NA	NA	No	ID=1-154125622-154125738-AAGG,1-154125735-154125748-AGGG,1-154125752-154125785-T;MOTIFS=T,AGGG,AAGG;STRUC=<VC12175>	HPRC,HGSVC,1KG-ONT	No	0.308	Yes	NA,NA	NA	NA
chr1:154125737	28374	INS	57	0.8624	0.4955	6	NUP210L(1.0,0.421)	NA	NA	NA	NA	NA	NA	NA	NA	No	ID=1-154125622-154125738-AAGG,1-154125735-154125748-AGGG,1-154125752-154125785-T;MOTIFS=T,AGGG,AAGG;STRUC=<VC12175>	HPRC,HGSVC,1KG-ONT	No	0.308	Yes	NA,NA	NA	NA
chr1:154125749	28377	INS	60	0.8051	0.681	71	NUP210L(1.0,0.421)	NA	NA	NA	NA	NA	NA	NA	NA	No	ID=1-154125622-154125738-AAGG,1-154125735-154125748-AGGG,1-154125752-154125785-T;MOTIFS=T,AGGG,AAGG;STRUC=<VC12175>	HPRC,HGSVC,1KG-ONT	No	0.308	Yes	NA,NA	NA	NA
chr1:154125749	28381	INS	66	0.8789	0.4581	11	NUP210L(1.0,0.421)	NA	NA	NA	NA	NA	NA	NA	NA	No	ID=1-154125622-154125738-AAGG,1-154125735-154125748-AGGG,1-154125752-154125785-T;MOTIFS=T,AGGG,AAGG;STRUC=<VC12175>	HPRC,HGSVC,1KG-ONT	No	0.308	Yes	NA,NA	NA	NA
chr1:154125749	28380	INS	57	0.8362	0.675	6	NUP210L(1.0,0.421)	NA	NA	NA	NA	NA	NA	NA	NA	No	ID=1-154125622-154125738-AAGG,1-154125735-154125748-AGGG,1-154125752-154125785-T;MOTIFS=T,AGGG,AAGG;STRUC=<VC12175>	HPRC,HGSVC,1KG-ONT	No	0.308	Yes	NA,NA	NA	NA
chr1:154125749	28379	INS	52	0.9329	0.276	25	NUP210L(1.0,0.421)	NA	NA	NA	NA	NA	NA	NA	NA	No	ID=1-154125622-154125738-AAGG,1-154125735-154125748-AGGG,1-154125752-154125785-T;MOTIFS=T,AGGG,AAGG;STRUC=<VC12175>	HPRC,HGSVC,1KG-ONT	No	0.308	Yes	NA,NA	NA	NA
chr1:154125749	28378	INS	59	0.904	0.6564	17	NUP210L(1.0,0.421)	NA	NA	NA	NA	NA	NA	NA	NA	No	ID=1-154125622-154125738-AAGG,1-154125735-154125748-AGGG,1-154125752-154125785-T;MOTIFS=T,AGGG,AAGG;STRUC=<VC12175>	HPRC,HGSVC,1KG-ONT	No	0.308	Yes	NA,NA	NA	NA
chr1:154125749	28376	INS	64	0.8056	0.683	24	NUP210L(1.0,0.421)	NA	NA	NA	NA	NA	NA	NA	NA	No	ID=1-154125622-154125738-AAGG,1-154125735-154125748-AGGG,1-154125752-154125785-T;MOTIFS=T,AGGG,AAGG;STRUC=<VC12175>	HPRC,HGSVC,1KG-ONT	No	0.308	Yes	NA,NA	NA	NA
chr1:154125749	28375	INS	72	0.8178	0.6612	5	NUP210L(1.0,0.421)	NA	NA	NA	NA	NA	NA	NA	NA	No	ID=1-154125622-154125738-AAGG,1-154125735-154125748-AGGG,1-154125752-154125785-T;MOTIFS=T,AGGG,AAGG;STRUC=<VC12175>	HPRC,HGSVC,1KG-ONT	No	0.308	Yes	NA,NA	NA	NA
chr1:154132671	28382	INS	307	0.8776	0.4469	2	NUP210L(1.0,0.421)	NA	NA	NA	NA	NA	NA	NA	NA	No	NA	1KG-ONT	Yes	2.238	No	NA,NA	NA	NA
chr1:154132671	28383	INS	342	0.8777	0.4753	16	NUP210L(1.0,0.421)	NA	NA	NA	NA	NA	NA	NA	NA	No	NA	1KG-ONT	Yes	2.238	Yes	NA,NA	NA	NA
chr1:154151282	28384	INS	307	0.9295	0.2534	65	NUP210L(1.0,0.421)	NA	NA	NA	NA	NA	NA	NA	NA	No	NA	HPRC,HGSVC,1KG-ONT	Yes	7.237	Yes	NA,NA	NA	NA
chr1:154151282	28385	INS	324	0.8764	0.4768	35	NUP210L(1.0,0.421)	NA	NA	NA	NA	NA	NA	NA	NA	No	NA	HPRC,HGSVC,1KG-ONT	Yes	7.237	Yes	NA,NA	NA	NA
chr1:154151282	28386	INS	328	0.9333	0.2412	545	NUP210L(1.0,0.421)	NA	NA	NA	NA	NA	NA	NA	NA	No	NA	HPRC,HGSVC,1KG-ONT	Yes	7.237	Yes	NA,NA	NA	NA
chr1:154185154	28387	DEL	3759	0.9406	0.2323	110	TPM3(0.97188,0.511)	TPM3(0.97188,0.511)	NA	NA	NA	NA	NA	NA	CTCF_binding_site,enhancer	No	ID=1-154185232-154185241-GTG;MOTIFS=GTG;STRUC=<TR197647>,ID=1-154185372-154185391-A;MOTIFS=A;STRUC=<TR197648>,ID=1-154185537-154185557-CAAA;MOTIFS=CAAA;STRUC=<TR197649>,ID=1-154185709-154185722-A;MOTIFS=A;STRUC=<TR197650>,ID=1-154186930-154186939-CCT;MOTIFS=CCT;STRUC=<TR197651>,ID=1-154187587-154187596-TG;MOTIFS=TG;STRUC=<TR197652>,ID=1-154188002-154188020-TTGT;MOTIFS=TTGT;STRUC=<TR197653>,ID=1-154188013-154188031-TTTGT;MOTIFS=TTTGT;STRUC=<TR197654>,ID=1-154188674-154188694-A;MOTIFS=A;STRUC=<TR197655>	HPRC,HGSVC,1KG-ONT	Yes	7.382	Yes	NA,NA	NA	NA
chr1:154233510	28388	DEL	426	0.9609	0.1688	119	UBAP2L(1.0,0.159)	NA	NA	NA	NA	NA	NA	NA	NA	No	ID=1-154233651-154233677-TG;MOTIFS=TG;STRUC=<TR197746>,ID=1-154233680-154233692-GTAG;MOTIFS=GTAG;STRUC=<TR197747>,ID=1-154233875-154233887-T;MOTIFS=T;STRUC=<TR197748>	HPRC,HGSVC,1KG-ONT	Yes	1.298	Yes	NA,NA	NA	NA
chr1:154287345	28389	INS	156	0.9461	0.2309	1	NA	NA	NA	NA	NA	NA	NA	NA	NA	No	NA	HPRC,1KG-ONT	No	0.001	No	NA,NA	NA	NA
chr1:154287649	28390	INS	160	0.883	0.6811	1	NA	NA	NA	NA	NA	NA	NA	NA	NA	No	NA	HPRC,1KG-ONT	No	0.0	No	NA,NA	NA	NA
chr1:154379849	28391	DEL	79	0.8268	0.6476	983	NA	NA	NA	NA	NA	NA	NA	NA	NA	No	NA	HPRC,HGSVC,1KG-ONT	No	0.072	Yes	NA,NA	NA	NA
chr1:154379863	28392	DEL	78	0.8977	0.4077	13	NA	NA	NA	NA	NA	NA	NA	NA	NA	No	NA	HPRC,HGSVC,1KG-ONT	No	0.183	Yes	NA,NA	NA	NA
chr1:154381022	28393	DEL	50	0.8308	0.6863	65	NA	NA	NA	NA	NA	NA	NA	NA	NA	No	ID=1-154381001-154381050-TTTC,1-154381049-154381076-TCTT,1-154381073-154381097-TC,1-154381094-154381117-CTCC,1-154381114-154381138-CT,1-154381135-154381143-TCTT;MOTIFS=TCTT,TC,CTCC,CT,TTTC;STRUC=<VC12205>	HPRC	No	2.825	Yes	NA,NA	NA	NA
chr1:154388353	28394	INS	1802	0.7998	0.692	1	NA	NA	NA	NA	NA	NA	NA	NA	NA	No	NA	NA	Yes	2.037	No	NA,NA	NA	NA
chr1:154394203	28395	DEL	180	0.9211	0.298	19	NA	NA	NA	NA	NA	NA	NA	NA	NA	No	ID=1-154394214-154394233-T;MOTIFS=T;STRUC=<TR198112>	1KG-ONT	Yes	0.274	Yes	NA,NA	NA	NA
chr1:154402391	28396	INS	2972	0.8214	0.6868	10	NA	NA	NA	NA	NA	NA	NA	NA	NA	No	NA	HGSVC,1KG-ONT	No	2.986	Yes	NA,NA	NA	NA
chr1:154439612	28397	INS	341	0.9298	0.3273	1	IL6R(6.9066e-08,0.965)	IL6R(6.9066e-08,0.965)	NA	NA	NA	NA	NA	NA	enhancer	No	NA	NA	No	7.216	Yes	NA,NA	NA	NA
chr1:154447498	28398	INS	51	0.8688	0.4845	47	IL6R(6.9066e-08,0.965)	IL6R(6.9066e-08,0.965)	NA	NA	NA	NA	NA	NA	NA	No	ID=1-154447299-154447309-GTG,1-154447342-154447351-GAA,1-154447438-154447455-A,1-154447454-154447477-AT,1-154447476-154447503-AC,1-154447502-154447513-AT,1-154447522-154447531-AT,1-154447538-154447547-AT,1-154447556-154447569-AT,1-154447576-154447589-AT;MOTIFS=A,AT,AC,GAA,GTG;STRUC=<VC12209>	HPRC,1KG-ONT	Yes	0.692	Yes	NA,NA	NA	NA
chr1:154447502	28399	INS	52	0.9855	0.0475	218	IL6R(6.9066e-08,0.965)	IL6R(6.9066e-08,0.965)	NA	NA	NA	NA	NA	NA	NA	No	ID=1-154447299-154447309-GTG,1-154447342-154447351-GAA,1-154447438-154447455-A,1-154447454-154447477-AT,1-154447476-154447503-AC,1-154447502-154447513-AT,1-154447522-154447531-AT,1-154447538-154447547-AT,1-154447556-154447569-AT,1-154447576-154447589-AT;MOTIFS=A,AT,AC,GAA,GTG;STRUC=<VC12209>	HPRC,1KG-ONT	Yes	0.692	Yes	NA,NA	NA	NA
chr1:154447502	28400	INS	56	0.8569	0.6694	30	IL6R(6.9066e-08,0.965)	IL6R(6.9066e-08,0.965)	NA	NA	NA	NA	NA	NA	NA	No	ID=1-154447299-154447309-GTG,1-154447342-154447351-GAA,1-154447438-154447455-A,1-154447454-154447477-AT,1-154447476-154447503-AC,1-154447502-154447513-AT,1-154447522-154447531-AT,1-154447538-154447547-AT,1-154447556-154447569-AT,1-154447576-154447589-AT;MOTIFS=A,AT,AC,GAA,GTG;STRUC=<VC12209>	HPRC,1KG-ONT	Yes	0.692	Yes	NA,NA	NA	NA
chr1:154464113	28401	DEL	150	0.9033	0.3441	1	IL6R(6.9066e-08,0.965)	IL6R(6.9066e-08,0.965)	NA	NA	NA	NA	NA	NA	NA	No	ID=1-154464156-154464165-T;MOTIFS=T;STRUC=<TR198255>	NA	Yes	4.217	No	NA,NA	NA	NA
chr1:154477330	28402	INS	366	0.8359	0.5699	1	SHE(0.99987,0.393)	NA	NA	NA	NA	NA	NA	NA	NA	No	NA	NA	Yes	3.188	No	NA,NA	NA	NA
chr1:154510785	28403	DEL	803	0.8211	0.6613	1	NA	NA	NA	NA	NA	NA	NA	NA	NA	No	ID=1-154510907-154510916-TGG;MOTIFS=TGG;STRUC=<TR198342>,ID=1-154511045-154511058-A;MOTIFS=A;STRUC=<TR198343>,ID=1-154511064-154511073-AT;MOTIFS=AT;STRUC=<TR198344>,ID=1-154511107-154511123-TTTG;MOTIFS=TTTG;STRUC=<TR198345>	NA	Yes	0.463	No	NA,NA	NA	NA
chr1:154525845	28404	DEL	309	0.9466	0.2285	23	NA	NA	NA	NA	NA	NA	NA	NA	NA	No	ID=1-154525895-154525919-A;MOTIFS=A;STRUC=<TR198370>,ID=1-154526039-154526047-A;MOTIFS=A;STRUC=<TR198371>	HPRC,HGSVC	Yes	1.191	Yes	NA,NA	NA	NA
chr1:154538853	28405	INS	95	0.8885	0.4218	118	NA	NA	NA	NA	NA	NA	NA	NA	NA	No	NA	HPRC,HGSVC,1KG-ONT	No	1.894	Yes	NA,NA	NA	NA
chr1:154538853	28406	INS	93	0.8737	0.4659	182	NA	NA	NA	NA	NA	NA	NA	NA	NA	No	NA	HPRC,HGSVC,1KG-ONT	No	1.894	Yes	NA,NA	NA	NA
chr1:154552658	28407	INS	345	0.8056	0.6812	1	UBE2Q1(1.0,0.211)	NA	NA	NA	NA	NA	NA	NA	NA	No	NA	NA	No	7.303	No	NA,NA	NA	NA
chr1:154607684	28408	DEL	80	0.8746	0.4165	1	ADAR(0.99972,0.449)	ADAR(0.99972,0.449)	NA	NA	NA	NA	NA	NA	enhancer	No	ID=1-154607722-154607732-AC;MOTIFS=AC;STRUC=<TR198488>,ID=1-154607733-154607752-CA,1-154607811-154607824-CA,1-154607872-154607888-AC;MOTIFS=AC,CA;STRUC=<VC12225>	NA	No	3.437	No	NA,NA	NA	NA
chr1:154634544	28409	INS	2037	0.8564	0.6004	1	NA	NA	NA	NA	NA	NA	NA	NA	NA	No	NA	NA	No	0.182	No	NA,NA	NA	NA
chr1:154636006	28410	DEL	583	0.9244	0.5496	2	NA	NA	NA	NA	NA	NA	NA	NA	NA	No	ID=1-154636399-154636410-T;MOTIFS=T;STRUC=<TR198534>	HPRC	Yes	3.37	No	NA,NA	NA	NA
chr1:154655082	28411	INS	326	0.8764	0.4855	1	NA	NA	NA	NA	NA	NA	NA	NA	NA	No	NA	NA	Yes	3.242	No	NA,NA	NA	NA
chr1:154666591	28412	DEL	2136	0.8634	0.5634	1	NA	NA	NA	NA	NA	NA	NA	NA	NA	No	ID=1-154667125-154667134-TAT;MOTIFS=TAT;STRUC=<TR198588>,ID=1-154667616-154667627-A;MOTIFS=A;STRUC=<TR198589>,ID=1-154668366-154668385-TTTA;MOTIFS=TTTA;STRUC=<TR198590>	1KG-ONT	Yes	1.564	No	NA,NA	NA	NA
chr1:154667062	28413	INS	131	0.7983	0.6991	28	NA	NA	NA	NA	NA	NA	NA	NA	NA	No	NA	HPRC,HGSVC	Yes	0.44	No	NA,NA	NA	NA
chr1:154667062	28414	INS	139	0.8435	0.568	10	NA	NA	NA	NA	NA	NA	NA	NA	NA	No	NA	HPRC,HGSVC	Yes	0.44	No	NA,NA	NA	NA
chr1:154713957	28420	INS	1413	0.9303	0.2621	1	KCNN3(0.99999,0.379)	KCNN3(0.99999,0.379)	NA	NA	NA	NA	NA	NA	NA	No	ID=1-154713960-154713969-GT,1-154713987-154714002-GT,1-154714024-154714033-GT,1-154714051-154714066-GT,1-154714101-154714110-GT,1-154714115-154714124-GT,1-154714127-154714137-TG,1-154714159-154714168-GT,1-154714182-154714193-GT,1-154714193-154714203-GT,1-154714220-154714229-GT,1-154714249-154714258-GT,1-154714272-154714281-GT,1-154714297-154714308-GT,1-154714319-154714332-GT,1-154714376-154714385-GT,1-154714387-154714400-GT,1-154714440-154714451-GT,1-154714473-154714484-GT,1-154714495-154714504-GT,1-154714506-154714519-GT,1-154714532-154714541-GT,1-154714543-154714556-GT,1-154714545-154714578-GTGTGTGTGTG,1-154714556-154714567-GT,1-154714567-154714580-GT,1-154714589-154714598-GT,1-154714612-154714648-GT;MOTIFS=GTGTGTGTGTG,TG,GT;STRUC=<VC12235>	NA	No	6.899	No	NA,NA	NA	NA
chr1:154713957	28419	INS	1783	0.816	0.6597	1	KCNN3(0.99999,0.379)	KCNN3(0.99999,0.379)	NA	NA	NA	NA	NA	NA	NA	No	ID=1-154713960-154713969-GT,1-154713987-154714002-GT,1-154714024-154714033-GT,1-154714051-154714066-GT,1-154714101-154714110-GT,1-154714115-154714124-GT,1-154714127-154714137-TG,1-154714159-154714168-GT,1-154714182-154714193-GT,1-154714193-154714203-GT,1-154714220-154714229-GT,1-154714249-154714258-GT,1-154714272-154714281-GT,1-154714297-154714308-GT,1-154714319-154714332-GT,1-154714376-154714385-GT,1-154714387-154714400-GT,1-154714440-154714451-GT,1-154714473-154714484-GT,1-154714495-154714504-GT,1-154714506-154714519-GT,1-154714532-154714541-GT,1-154714543-154714556-GT,1-154714545-154714578-GTGTGTGTGTG,1-154714556-154714567-GT,1-154714567-154714580-GT,1-154714589-154714598-GT,1-154714612-154714648-GT;MOTIFS=GTGTGTGTGTG,TG,GT;STRUC=<VC12235>	HPRC,HGSVC,1KG-ONT	No	6.899	No	NA,NA	NA	NA
chr1:154713957	28418	INS	2193	0.936	0.2554	818	KCNN3(0.99999,0.379)	KCNN3(0.99999,0.379)	NA	NA	NA	NA	NA	NA	NA	No	ID=1-154713960-154713969-GT,1-154713987-154714002-GT,1-154714024-154714033-GT,1-154714051-154714066-GT,1-154714101-154714110-GT,1-154714115-154714124-GT,1-154714127-154714137-TG,1-154714159-154714168-GT,1-154714182-154714193-GT,1-154714193-154714203-GT,1-154714220-154714229-GT,1-154714249-154714258-GT,1-154714272-154714281-GT,1-154714297-154714308-GT,1-154714319-154714332-GT,1-154714376-154714385-GT,1-154714387-154714400-GT,1-154714440-154714451-GT,1-154714473-154714484-GT,1-154714495-154714504-GT,1-154714506-154714519-GT,1-154714532-154714541-GT,1-154714543-154714556-GT,1-154714545-154714578-GTGTGTGTGTG,1-154714556-154714567-GT,1-154714567-154714580-GT,1-154714589-154714598-GT,1-154714612-154714648-GT;MOTIFS=GTGTGTGTGTG,TG,GT;STRUC=<VC12235>	HPRC,HGSVC,1KG-ONT	No	6.899	Yes	NA,NA	NA	NA
chr1:154713957	28417	INS	2162	0.8184	0.6597	293	KCNN3(0.99999,0.379)	KCNN3(0.99999,0.379)	NA	NA	NA	NA	NA	NA	NA	No	ID=1-154713960-154713969-GT,1-154713987-154714002-GT,1-154714024-154714033-GT,1-154714051-154714066-GT,1-154714101-154714110-GT,1-154714115-154714124-GT,1-154714127-154714137-TG,1-154714159-154714168-GT,1-154714182-154714193-GT,1-154714193-154714203-GT,1-154714220-154714229-GT,1-154714249-154714258-GT,1-154714272-154714281-GT,1-154714297-154714308-GT,1-154714319-154714332-GT,1-154714376-154714385-GT,1-154714387-154714400-GT,1-154714440-154714451-GT,1-154714473-154714484-GT,1-154714495-154714504-GT,1-154714506-154714519-GT,1-154714532-154714541-GT,1-154714543-154714556-GT,1-154714545-154714578-GTGTGTGTGTG,1-154714556-154714567-GT,1-154714567-154714580-GT,1-154714589-154714598-GT,1-154714612-154714648-GT;MOTIFS=GTGTGTGTGTG,TG,GT;STRUC=<VC12235>	HPRC,HGSVC,1KG-ONT	No	6.899	Yes	NA,NA	NA	NA
chr1:154713964	28421	INS	2295	0.9354	0.2605	4	KCNN3(0.99999,0.379)	KCNN3(0.99999,0.379)	NA	NA	NA	NA	NA	NA	NA	No	ID=1-154713960-154713969-GT,1-154713987-154714002-GT,1-154714024-154714033-GT,1-154714051-154714066-GT,1-154714101-154714110-GT,1-154714115-154714124-GT,1-154714127-154714137-TG,1-154714159-154714168-GT,1-154714182-154714193-GT,1-154714193-154714203-GT,1-154714220-154714229-GT,1-154714249-154714258-GT,1-154714272-154714281-GT,1-154714297-154714308-GT,1-154714319-154714332-GT,1-154714376-154714385-GT,1-154714387-154714400-GT,1-154714440-154714451-GT,1-154714473-154714484-GT,1-154714495-154714504-GT,1-154714506-154714519-GT,1-154714532-154714541-GT,1-154714543-154714556-GT,1-154714545-154714578-GTGTGTGTGTG,1-154714556-154714567-GT,1-154714567-154714580-GT,1-154714589-154714598-GT,1-154714612-154714648-GT;MOTIFS=GTGTGTGTGTG,TG,GT;STRUC=<VC12235>	HPRC,HGSVC,1KG-ONT	No	4.417	Yes	NA,NA	NA	NA
chr1:154713976	28422	INS	2027	0.8601	0.4987	46	KCNN3(0.99999,0.379)	KCNN3(0.99999,0.379)	NA	NA	NA	NA	NA	NA	NA	No	ID=1-154713960-154713969-GT,1-154713987-154714002-GT,1-154714024-154714033-GT,1-154714051-154714066-GT,1-154714101-154714110-GT,1-154714115-154714124-GT,1-154714127-154714137-TG,1-154714159-154714168-GT,1-154714182-154714193-GT,1-154714193-154714203-GT,1-154714220-154714229-GT,1-154714249-154714258-GT,1-154714272-154714281-GT,1-154714297-154714308-GT,1-154714319-154714332-GT,1-154714376-154714385-GT,1-154714387-154714400-GT,1-154714440-154714451-GT,1-154714473-154714484-GT,1-154714495-154714504-GT,1-154714506-154714519-GT,1-154714532-154714541-GT,1-154714543-154714556-GT,1-154714545-154714578-GTGTGTGTGTG,1-154714556-154714567-GT,1-154714567-154714580-GT,1-154714589-154714598-GT,1-154714612-154714648-GT;MOTIFS=GTGTGTGTGTG,TG,GT;STRUC=<VC12235>	HPRC,HGSVC,1KG-ONT	No	3.315	Yes	NA,NA	NA	NA
chr1:154713986	28423	INS	1603	0.8187	0.6608	9	KCNN3(0.99999,0.379)	KCNN3(0.99999,0.379)	NA	NA	NA	NA	NA	NA	NA	No	ID=1-154713960-154713969-GT,1-154713987-154714002-GT,1-154714024-154714033-GT,1-154714051-154714066-GT,1-154714101-154714110-GT,1-154714115-154714124-GT,1-154714127-154714137-TG,1-154714159-154714168-GT,1-154714182-154714193-GT,1-154714193-154714203-GT,1-154714220-154714229-GT,1-154714249-154714258-GT,1-154714272-154714281-GT,1-154714297-154714308-GT,1-154714319-154714332-GT,1-154714376-154714385-GT,1-154714387-154714400-GT,1-154714440-154714451-GT,1-154714473-154714484-GT,1-154714495-154714504-GT,1-154714506-154714519-GT,1-154714532-154714541-GT,1-154714543-154714556-GT,1-154714545-154714578-GTGTGTGTGTG,1-154714556-154714567-GT,1-154714567-154714580-GT,1-154714589-154714598-GT,1-154714612-154714648-GT;MOTIFS=GTGTGTGTGTG,TG,GT;STRUC=<VC12235>	HPRC,HGSVC,1KG-ONT	No	0.042	Yes	NA,NA	NA	NA
chr1:154714210	28424	INS	603	0.8221	0.6535	1	KCNN3(0.99999,0.379)	KCNN3(0.99999,0.379)	NA	NA	NA	NA	NA	NA	NA	No	ID=1-154713960-154713969-GT,1-154713987-154714002-GT,1-154714024-154714033-GT,1-154714051-154714066-GT,1-154714101-154714110-GT,1-154714115-154714124-GT,1-154714127-154714137-TG,1-154714159-154714168-GT,1-154714182-154714193-GT,1-154714193-154714203-GT,1-154714220-154714229-GT,1-154714249-154714258-GT,1-154714272-154714281-GT,1-154714297-154714308-GT,1-154714319-154714332-GT,1-154714376-154714385-GT,1-154714387-154714400-GT,1-154714440-154714451-GT,1-154714473-154714484-GT,1-154714495-154714504-GT,1-154714506-154714519-GT,1-154714532-154714541-GT,1-154714543-154714556-GT,1-154714545-154714578-GTGTGTGTGTG,1-154714556-154714567-GT,1-154714567-154714580-GT,1-154714589-154714598-GT,1-154714612-154714648-GT;MOTIFS=GTGTGTGTGTG,TG,GT;STRUC=<VC12235>	NA	No	0.042	No	NA,NA	NA	NA
chr1:154714429	28425	INS	544	0.8234	0.6429	1	KCNN3(0.99999,0.379)	KCNN3(0.99999,0.379)	NA	NA	NA	NA	NA	NA	NA	No	ID=1-154713960-154713969-GT,1-154713987-154714002-GT,1-154714024-154714033-GT,1-154714051-154714066-GT,1-154714101-154714110-GT,1-154714115-154714124-GT,1-154714127-154714137-TG,1-154714159-154714168-GT,1-154714182-154714193-GT,1-154714193-154714203-GT,1-154714220-154714229-GT,1-154714249-154714258-GT,1-154714272-154714281-GT,1-154714297-154714308-GT,1-154714319-154714332-GT,1-154714376-154714385-GT,1-154714387-154714400-GT,1-154714440-154714451-GT,1-154714473-154714484-GT,1-154714495-154714504-GT,1-154714506-154714519-GT,1-154714532-154714541-GT,1-154714543-154714556-GT,1-154714545-154714578-GTGTGTGTGTG,1-154714556-154714567-GT,1-154714567-154714580-GT,1-154714589-154714598-GT,1-154714612-154714648-GT;MOTIFS=GTGTGTGTGTG,TG,GT;STRUC=<VC12235>	NA	No	0.042	No	NA,NA	NA	NA
chr1:154714556	28427	INS	57	0.8827	0.4342	1	KCNN3(0.99999,0.379)	KCNN3(0.99999,0.379)	NA	NA	NA	NA	NA	NA	NA	No	ID=1-154713960-154713969-GT,1-154713987-154714002-GT,1-154714024-154714033-GT,1-154714051-154714066-GT,1-154714101-154714110-GT,1-154714115-154714124-GT,1-154714127-154714137-TG,1-154714159-154714168-GT,1-154714182-154714193-GT,1-154714193-154714203-GT,1-154714220-154714229-GT,1-154714249-154714258-GT,1-154714272-154714281-GT,1-154714297-154714308-GT,1-154714319-154714332-GT,1-154714376-154714385-GT,1-154714387-154714400-GT,1-154714440-154714451-GT,1-154714473-154714484-GT,1-154714495-154714504-GT,1-154714506-154714519-GT,1-154714532-154714541-GT,1-154714543-154714556-GT,1-154714545-154714578-GTGTGTGTGTG,1-154714556-154714567-GT,1-154714567-154714580-GT,1-154714589-154714598-GT,1-154714612-154714648-GT;MOTIFS=GTGTGTGTGTG,TG,GT;STRUC=<VC12235>	HPRC,HGSVC,1KG-ONT	No	0.042	Yes	NA,NA	NA	NA
chr1:154714612	28428	INS	62	0.8541	0.5107	1	KCNN3(0.99999,0.379)	KCNN3(0.99999,0.379)	NA	NA	NA	NA	NA	NA	NA	No	ID=1-154713960-154713969-GT,1-154713987-154714002-GT,1-154714024-154714033-GT,1-154714051-154714066-GT,1-154714101-154714110-GT,1-154714115-154714124-GT,1-154714127-154714137-TG,1-154714159-154714168-GT,1-154714182-154714193-GT,1-154714193-154714203-GT,1-154714220-154714229-GT,1-154714249-154714258-GT,1-154714272-154714281-GT,1-154714297-154714308-GT,1-154714319-154714332-GT,1-154714376-154714385-GT,1-154714387-154714400-GT,1-154714440-154714451-GT,1-154714473-154714484-GT,1-154714495-154714504-GT,1-154714506-154714519-GT,1-154714532-154714541-GT,1-154714543-154714556-GT,1-154714545-154714578-GTGTGTGTGTG,1-154714556-154714567-GT,1-154714567-154714580-GT,1-154714589-154714598-GT,1-154714612-154714648-GT;MOTIFS=GTGTGTGTGTG,TG,GT;STRUC=<VC12235>	HPRC,HGSVC,1KG-ONT	No	0.042	Yes	NA,NA	NA	NA
chr1:154755488	28429	INS	53	0.8847	0.4168	78	KCNN3(0.99999,0.379)	KCNN3(0.99999,0.379)	NA	NA	NA	NA	NA	NA	NA	No	NA	HPRC,HGSVC,1KG-ONT	Yes	0.142	Yes	NA,NA	NA	NA
chr1:154755492	28430	INS	57	0.8328	0.6376	76	KCNN3(0.99999,0.379)	KCNN3(0.99999,0.379)	NA	NA	NA	NA	NA	NA	NA	No	ID=1-154755504-154755529-AAGA,1-154755524-154755535-AAG,1-154755539-154755554-AAGG,1-154755551-154755567-AAGA,1-154755564-154755577-AG,1-154755574-154755590-AGAA,1-154755589-154755605-AGGG,1-154755604-154755620-GGGA,1-154755617-154755629-GGAA,1-154755626-154755638-GAAA,1-154755636-154755650-AAAG,1-154755652-154755667-AAGG,1-154755696-154755708-AGA,1-154755729-154755740-AGA,1-154755743-154755755-AAG,1-154755753-154755764-AGG,1-154755768-154755778-GGA,1-154755775-154755786-GA,1-154755787-154755802-GGA,1-154755800-154755813-GAA,1-154755816-154755828-AAG,1-154755826-154755838-AGG,1-154755826-154756074-AGGAGGAGGAGGGGGAAAGAAGGAAGAAGGAAGAAGAAGGAAGAGGAAGATGAGGAGGAAGAGGAGGAAGAAGAAGGAGGAGAAGAAGAAGAGAAGAAGAAGAGGTGGAGGATGGGGAGGGGAGGAGGAGGAGGGGTTGGGGAGGTGGAGGAGGAGGAAGAGCAAGAAGAACAAGAAGCCAAAGGCAAAGAAGAAGAAGACGATGATGAAAAGGAGGAGGAGGAGGAAGAGGAAGAGGAAGAAGAAGG,1-154755855-154755865-GAA,1-154755892-154755902-GAA,1-154755906-154755918-AGA,1-154755917-154755929-AGA,1-154755946-154755960-GGA,1-154755972-154755984-GGA,1-154756013-154756026-AAG,1-154756037-154756053-AGG,1-154756048-154756068-GAGGAA,1-154756063-154756073-GAA,1-154756071-154756086-AGG,1-154756103-154756113-GAA,1-154756125-154756136-GAG,1-154756143-154756153-GAA,1-154756157-154756169-AGA,1-154756160-154756176-AGAAGAAG,1-154756168-154756177-AGA,1-154756194-154756205-GGA,1-154756218-154756229-GAG,1-154756258-154756271-AAG,1-154756269-154756280-GAC;MOTIFS=AAGG,AAAG,AG,AGGG,AAG,GAGGAA,GA,GAC,GGAA,AGG,GGA,AGA,AGAA,AGGAGGAGGAGGGGGAAAGAAGGAAGAAGGAAGAAGAAGGAAGAGGAAGATGAGGAGGAAGAGGAGGAAGAAGAAGGAGGAGAAGAAGAAGAGAAGAAGAAGAGGTGGAGGATGGGGAGGGGAGGAGGAGGAGGGGTTGGGGAGGTGGAGGAGGAGGAAGAGCAAGAAGAACAAGAAGCCAAAGGCAAAGAAGAAGAAGACGATGATGAAAAGGAGGAGGAGGAGGAAGAGGAAGAGGAAGAAGAAGG,GGGA,GAA,GAG,AGAAGAAG,GAAA,AAGA;STRUC=<VC12236>	HPRC,HGSVC,1KG-ONT	Yes	0.142	No	NA,NA	NA	NA
chr1:154755492	28434	INS	76	0.8078	0.6636	6	KCNN3(0.99999,0.379)	KCNN3(0.99999,0.379)	NA	NA	NA	NA	NA	NA	NA	No	ID=1-154755504-154755529-AAGA,1-154755524-154755535-AAG,1-154755539-154755554-AAGG,1-154755551-154755567-AAGA,1-154755564-154755577-AG,1-154755574-154755590-AGAA,1-154755589-154755605-AGGG,1-154755604-154755620-GGGA,1-154755617-154755629-GGAA,1-154755626-154755638-GAAA,1-154755636-154755650-AAAG,1-154755652-154755667-AAGG,1-154755696-154755708-AGA,1-154755729-154755740-AGA,1-154755743-154755755-AAG,1-154755753-154755764-AGG,1-154755768-154755778-GGA,1-154755775-154755786-GA,1-154755787-154755802-GGA,1-154755800-154755813-GAA,1-154755816-154755828-AAG,1-154755826-154755838-AGG,1-154755826-154756074-AGGAGGAGGAGGGGGAAAGAAGGAAGAAGGAAGAAGAAGGAAGAGGAAGATGAGGAGGAAGAGGAGGAAGAAGAAGGAGGAGAAGAAGAAGAGAAGAAGAAGAGGTGGAGGATGGGGAGGGGAGGAGGAGGAGGGGTTGGGGAGGTGGAGGAGGAGGAAGAGCAAGAAGAACAAGAAGCCAAAGGCAAAGAAGAAGAAGACGATGATGAAAAGGAGGAGGAGGAGGAAGAGGAAGAGGAAGAAGAAGG,1-154755855-154755865-GAA,1-154755892-154755902-GAA,1-154755906-154755918-AGA,1-154755917-154755929-AGA,1-154755946-154755960-GGA,1-154755972-154755984-GGA,1-154756013-154756026-AAG,1-154756037-154756053-AGG,1-154756048-154756068-GAGGAA,1-154756063-154756073-GAA,1-154756071-154756086-AGG,1-154756103-154756113-GAA,1-154756125-154756136-GAG,1-154756143-154756153-GAA,1-154756157-154756169-AGA,1-154756160-154756176-AGAAGAAG,1-154756168-154756177-AGA,1-154756194-154756205-GGA,1-154756218-154756229-GAG,1-154756258-154756271-AAG,1-154756269-154756280-GAC;MOTIFS=AAGG,AAAG,AG,AGGG,AAG,GAGGAA,GA,GAC,GGAA,AGG,GGA,AGA,AGAA,AGGAGGAGGAGGGGGAAAGAAGGAAGAAGGAAGAAGAAGGAAGAGGAAGATGAGGAGGAAGAGGAGGAAGAAGAAGGAGGAGAAGAAGAAGAGAAGAAGAAGAGGTGGAGGATGGGGAGGGGAGGAGGAGGAGGGGTTGGGGAGGTGGAGGAGGAGGAAGAGCAAGAAGAACAAGAAGCCAAAGGCAAAGAAGAAGAAGACGATGATGAAAAGGAGGAGGAGGAGGAAGAGGAAGAGGAAGAAGAAGG,GGGA,GAA,GAG,AGAAGAAG,GAAA,AAGA;STRUC=<VC12236>	HPRC,HGSVC,1KG-ONT	Yes	0.142	No	NA,NA	NA	NA
chr1:154755492	28433	INS	69	0.8605	0.5255	42	KCNN3(0.99999,0.379)	KCNN3(0.99999,0.379)	NA	NA	NA	NA	NA	NA	NA	No	ID=1-154755504-154755529-AAGA,1-154755524-154755535-AAG,1-154755539-154755554-AAGG,1-154755551-154755567-AAGA,1-154755564-154755577-AG,1-154755574-154755590-AGAA,1-154755589-154755605-AGGG,1-154755604-154755620-GGGA,1-154755617-154755629-GGAA,1-154755626-154755638-GAAA,1-154755636-154755650-AAAG,1-154755652-154755667-AAGG,1-154755696-154755708-AGA,1-154755729-154755740-AGA,1-154755743-154755755-AAG,1-154755753-154755764-AGG,1-154755768-154755778-GGA,1-154755775-154755786-GA,1-154755787-154755802-GGA,1-154755800-154755813-GAA,1-154755816-154755828-AAG,1-154755826-154755838-AGG,1-154755826-154756074-AGGAGGAGGAGGGGGAAAGAAGGAAGAAGGAAGAAGAAGGAAGAGGAAGATGAGGAGGAAGAGGAGGAAGAAGAAGGAGGAGAAGAAGAAGAGAAGAAGAAGAGGTGGAGGATGGGGAGGGGAGGAGGAGGAGGGGTTGGGGAGGTGGAGGAGGAGGAAGAGCAAGAAGAACAAGAAGCCAAAGGCAAAGAAGAAGAAGACGATGATGAAAAGGAGGAGGAGGAGGAAGAGGAAGAGGAAGAAGAAGG,1-154755855-154755865-GAA,1-154755892-154755902-GAA,1-154755906-154755918-AGA,1-154755917-154755929-AGA,1-154755946-154755960-GGA,1-154755972-154755984-GGA,1-154756013-154756026-AAG,1-154756037-154756053-AGG,1-154756048-154756068-GAGGAA,1-154756063-154756073-GAA,1-154756071-154756086-AGG,1-154756103-154756113-GAA,1-154756125-154756136-GAG,1-154756143-154756153-GAA,1-154756157-154756169-AGA,1-154756160-154756176-AGAAGAAG,1-154756168-154756177-AGA,1-154756194-154756205-GGA,1-154756218-154756229-GAG,1-154756258-154756271-AAG,1-154756269-154756280-GAC;MOTIFS=AAGG,AAAG,AG,AGGG,AAG,GAGGAA,GA,GAC,GGAA,AGG,GGA,AGA,AGAA,AGGAGGAGGAGGGGGAAAGAAGGAAGAAGGAAGAAGAAGGAAGAGGAAGATGAGGAGGAAGAGGAGGAAGAAGAAGGAGGAGAAGAAGAAGAGAAGAAGAAGAGGTGGAGGATGGGGAGGGGAGGAGGAGGAGGGGTTGGGGAGGTGGAGGAGGAGGAAGAGCAAGAAGAACAAGAAGCCAAAGGCAAAGAAGAAGAAGACGATGATGAAAAGGAGGAGGAGGAGGAAGAGGAAGAGGAAGAAGAAGG,GGGA,GAA,GAG,AGAAGAAG,GAAA,AAGA;STRUC=<VC12236>	HPRC,HGSVC,1KG-ONT	Yes	0.142	No	NA,NA	NA	NA
chr1:154755492	28431	INS	61	0.9049	0.3479	80	KCNN3(0.99999,0.379)	KCNN3(0.99999,0.379)	NA	NA	NA	NA	NA	NA	NA	No	ID=1-154755504-154755529-AAGA,1-154755524-154755535-AAG,1-154755539-154755554-AAGG,1-154755551-154755567-AAGA,1-154755564-154755577-AG,1-154755574-154755590-AGAA,1-154755589-154755605-AGGG,1-154755604-154755620-GGGA,1-154755617-154755629-GGAA,1-154755626-154755638-GAAA,1-154755636-154755650-AAAG,1-154755652-154755667-AAGG,1-154755696-154755708-AGA,1-154755729-154755740-AGA,1-154755743-154755755-AAG,1-154755753-154755764-AGG,1-154755768-154755778-GGA,1-154755775-154755786-GA,1-154755787-154755802-GGA,1-154755800-154755813-GAA,1-154755816-154755828-AAG,1-154755826-154755838-AGG,1-154755826-154756074-AGGAGGAGGAGGGGGAAAGAAGGAAGAAGGAAGAAGAAGGAAGAGGAAGATGAGGAGGAAGAGGAGGAAGAAGAAGGAGGAGAAGAAGAAGAGAAGAAGAAGAGGTGGAGGATGGGGAGGGGAGGAGGAGGAGGGGTTGGGGAGGTGGAGGAGGAGGAAGAGCAAGAAGAACAAGAAGCCAAAGGCAAAGAAGAAGAAGACGATGATGAAAAGGAGGAGGAGGAGGAAGAGGAAGAGGAAGAAGAAGG,1-154755855-154755865-GAA,1-154755892-154755902-GAA,1-154755906-154755918-AGA,1-154755917-154755929-AGA,1-154755946-154755960-GGA,1-154755972-154755984-GGA,1-154756013-154756026-AAG,1-154756037-154756053-AGG,1-154756048-154756068-GAGGAA,1-154756063-154756073-GAA,1-154756071-154756086-AGG,1-154756103-154756113-GAA,1-154756125-154756136-GAG,1-154756143-154756153-GAA,1-154756157-154756169-AGA,1-154756160-154756176-AGAAGAAG,1-154756168-154756177-AGA,1-154756194-154756205-GGA,1-154756218-154756229-GAG,1-154756258-154756271-AAG,1-154756269-154756280-GAC;MOTIFS=AAGG,AAAG,AG,AGGG,AAG,GAGGAA,GA,GAC,GGAA,AGG,GGA,AGA,AGAA,AGGAGGAGGAGGGGGAAAGAAGGAAGAAGGAAGAAGAAGGAAGAGGAAGATGAGGAGGAAGAGGAGGAAGAAGAAGGAGGAGAAGAAGAAGAGAAGAAGAAGAGGTGGAGGATGGGGAGGGGAGGAGGAGGAGGGGTTGGGGAGGTGGAGGAGGAGGAAGAGCAAGAAGAACAAGAAGCCAAAGGCAAAGAAGAAGAAGACGATGATGAAAAGGAGGAGGAGGAGGAAGAGGAAGAGGAAGAAGAAGG,GGGA,GAA,GAG,AGAAGAAG,GAAA,AAGA;STRUC=<VC12236>	HPRC,HGSVC,1KG-ONT	Yes	0.142	No	NA,NA	NA	NA
chr1:154755492	28432	INS	65	0.8481	0.5409	43	KCNN3(0.99999,0.379)	KCNN3(0.99999,0.379)	NA	NA	NA	NA	NA	NA	NA	No	ID=1-154755504-154755529-AAGA,1-154755524-154755535-AAG,1-154755539-154755554-AAGG,1-154755551-154755567-AAGA,1-154755564-154755577-AG,1-154755574-154755590-AGAA,1-154755589-154755605-AGGG,1-154755604-154755620-GGGA,1-154755617-154755629-GGAA,1-154755626-154755638-GAAA,1-154755636-154755650-AAAG,1-154755652-154755667-AAGG,1-154755696-154755708-AGA,1-154755729-154755740-AGA,1-154755743-154755755-AAG,1-154755753-154755764-AGG,1-154755768-154755778-GGA,1-154755775-154755786-GA,1-154755787-154755802-GGA,1-154755800-154755813-GAA,1-154755816-154755828-AAG,1-154755826-154755838-AGG,1-154755826-154756074-AGGAGGAGGAGGGGGAAAGAAGGAAGAAGGAAGAAGAAGGAAGAGGAAGATGAGGAGGAAGAGGAGGAAGAAGAAGGAGGAGAAGAAGAAGAGAAGAAGAAGAGGTGGAGGATGGGGAGGGGAGGAGGAGGAGGGGTTGGGGAGGTGGAGGAGGAGGAAGAGCAAGAAGAACAAGAAGCCAAAGGCAAAGAAGAAGAAGACGATGATGAAAAGGAGGAGGAGGAGGAAGAGGAAGAGGAAGAAGAAGG,1-154755855-154755865-GAA,1-154755892-154755902-GAA,1-154755906-154755918-AGA,1-154755917-154755929-AGA,1-154755946-154755960-GGA,1-154755972-154755984-GGA,1-154756013-154756026-AAG,1-154756037-154756053-AGG,1-154756048-154756068-GAGGAA,1-154756063-154756073-GAA,1-154756071-154756086-AGG,1-154756103-154756113-GAA,1-154756125-154756136-GAG,1-154756143-154756153-GAA,1-154756157-154756169-AGA,1-154756160-154756176-AGAAGAAG,1-154756168-154756177-AGA,1-154756194-154756205-GGA,1-154756218-154756229-GAG,1-154756258-154756271-AAG,1-154756269-154756280-GAC;MOTIFS=AAGG,AAAG,AG,AGGG,AAG,GAGGAA,GA,GAC,GGAA,AGG,GGA,AGA,AGAA,AGGAGGAGGAGGGGGAAAGAAGGAAGAAGGAAGAAGAAGGAAGAGGAAGATGAGGAGGAAGAGGAGGAAGAAGAAGGAGGAGAAGAAGAAGAGAAGAAGAAGAGGTGGAGGATGGGGAGGGGAGGAGGAGGAGGGGTTGGGGAGGTGGAGGAGGAGGAAGAGCAAGAAGAACAAGAAGCCAAAGGCAAAGAAGAAGAAGACGATGATGAAAAGGAGGAGGAGGAGGAAGAGGAAGAGGAAGAAGAAGG,GGGA,GAA,GAG,AGAAGAAG,GAAA,AAGA;STRUC=<VC12236>	HPRC,HGSVC,1KG-ONT	Yes	0.142	Yes	NA,NA	NA	NA
chr1:154755493	28436	INS	60	0.8782	0.4273	31	KCNN3(0.99999,0.379)	KCNN3(0.99999,0.379)	NA	NA	NA	NA	NA	NA	NA	No	ID=1-154755504-154755529-AAGA,1-154755524-154755535-AAG,1-154755539-154755554-AAGG,1-154755551-154755567-AAGA,1-154755564-154755577-AG,1-154755574-154755590-AGAA,1-154755589-154755605-AGGG,1-154755604-154755620-GGGA,1-154755617-154755629-GGAA,1-154755626-154755638-GAAA,1-154755636-154755650-AAAG,1-154755652-154755667-AAGG,1-154755696-154755708-AGA,1-154755729-154755740-AGA,1-154755743-154755755-AAG,1-154755753-154755764-AGG,1-154755768-154755778-GGA,1-154755775-154755786-GA,1-154755787-154755802-GGA,1-154755800-154755813-GAA,1-154755816-154755828-AAG,1-154755826-154755838-AGG,1-154755826-154756074-AGGAGGAGGAGGGGGAAAGAAGGAAGAAGGAAGAAGAAGGAAGAGGAAGATGAGGAGGAAGAGGAGGAAGAAGAAGGAGGAGAAGAAGAAGAGAAGAAGAAGAGGTGGAGGATGGGGAGGGGAGGAGGAGGAGGGGTTGGGGAGGTGGAGGAGGAGGAAGAGCAAGAAGAACAAGAAGCCAAAGGCAAAGAAGAAGAAGACGATGATGAAAAGGAGGAGGAGGAGGAAGAGGAAGAGGAAGAAGAAGG,1-154755855-154755865-GAA,1-154755892-154755902-GAA,1-154755906-154755918-AGA,1-154755917-154755929-AGA,1-154755946-154755960-GGA,1-154755972-154755984-GGA,1-154756013-154756026-AAG,1-154756037-154756053-AGG,1-154756048-154756068-GAGGAA,1-154756063-154756073-GAA,1-154756071-154756086-AGG,1-154756103-154756113-GAA,1-154756125-154756136-GAG,1-154756143-154756153-GAA,1-154756157-154756169-AGA,1-154756160-154756176-AGAAGAAG,1-154756168-154756177-AGA,1-154756194-154756205-GGA,1-154756218-154756229-GAG,1-154756258-154756271-AAG,1-154756269-154756280-GAC;MOTIFS=AAGG,AAAG,AG,AGGG,AAG,GAGGAA,GA,GAC,GGAA,AGG,GGA,AGA,AGAA,AGGAGGAGGAGGGGGAAAGAAGGAAGAAGGAAGAAGAAGGAAGAGGAAGATGAGGAGGAAGAGGAGGAAGAAGAAGGAGGAGAAGAAGAAGAGAAGAAGAAGAGGTGGAGGATGGGGAGGGGAGGAGGAGGAGGGGTTGGGGAGGTGGAGGAGGAGGAAGAGCAAGAAGAACAAGAAGCCAAAGGCAAAGAAGAAGAAGACGATGATGAAAAGGAGGAGGAGGAGGAAGAGGAAGAGGAAGAAGAAGG,GGGA,GAA,GAG,AGAAGAAG,GAAA,AAGA;STRUC=<VC12236>	HPRC,HGSVC,1KG-ONT	Yes	0.142	Yes	NA,NA	NA	NA
chr1:154755493	28437	INS	56	0.82	0.649	98	KCNN3(0.99999,0.379)	KCNN3(0.99999,0.379)	NA	NA	NA	NA	NA	NA	NA	No	ID=1-154755504-154755529-AAGA,1-154755524-154755535-AAG,1-154755539-154755554-AAGG,1-154755551-154755567-AAGA,1-154755564-154755577-AG,1-154755574-154755590-AGAA,1-154755589-154755605-AGGG,1-154755604-154755620-GGGA,1-154755617-154755629-GGAA,1-154755626-154755638-GAAA,1-154755636-154755650-AAAG,1-154755652-154755667-AAGG,1-154755696-154755708-AGA,1-154755729-154755740-AGA,1-154755743-154755755-AAG,1-154755753-154755764-AGG,1-154755768-154755778-GGA,1-154755775-154755786-GA,1-154755787-154755802-GGA,1-154755800-154755813-GAA,1-154755816-154755828-AAG,1-154755826-154755838-AGG,1-154755826-154756074-AGGAGGAGGAGGGGGAAAGAAGGAAGAAGGAAGAAGAAGGAAGAGGAAGATGAGGAGGAAGAGGAGGAAGAAGAAGGAGGAGAAGAAGAAGAGAAGAAGAAGAGGTGGAGGATGGGGAGGGGAGGAGGAGGAGGGGTTGGGGAGGTGGAGGAGGAGGAAGAGCAAGAAGAACAAGAAGCCAAAGGCAAAGAAGAAGAAGACGATGATGAAAAGGAGGAGGAGGAGGAAGAGGAAGAGGAAGAAGAAGG,1-154755855-154755865-GAA,1-154755892-154755902-GAA,1-154755906-154755918-AGA,1-154755917-154755929-AGA,1-154755946-154755960-GGA,1-154755972-154755984-GGA,1-154756013-154756026-AAG,1-154756037-154756053-AGG,1-154756048-154756068-GAGGAA,1-154756063-154756073-GAA,1-154756071-154756086-AGG,1-154756103-154756113-GAA,1-154756125-154756136-GAG,1-154756143-154756153-GAA,1-154756157-154756169-AGA,1-154756160-154756176-AGAAGAAG,1-154756168-154756177-AGA,1-154756194-154756205-GGA,1-154756218-154756229-GAG,1-154756258-154756271-AAG,1-154756269-154756280-GAC;MOTIFS=AAGG,AAAG,AG,AGGG,AAG,GAGGAA,GA,GAC,GGAA,AGG,GGA,AGA,AGAA,AGGAGGAGGAGGGGGAAAGAAGGAAGAAGGAAGAAGAAGGAAGAGGAAGATGAGGAGGAAGAGGAGGAAGAAGAAGGAGGAGAAGAAGAAGAGAAGAAGAAGAGGTGGAGGATGGGGAGGGGAGGAGGAGGAGGGGTTGGGGAGGTGGAGGAGGAGGAAGAGCAAGAAGAACAAGAAGCCAAAGGCAAAGAAGAAGAAGACGATGATGAAAAGGAGGAGGAGGAGGAAGAGGAAGAGGAAGAAGAAGG,GGGA,GAA,GAG,AGAAGAAG,GAAA,AAGA;STRUC=<VC12236>	HPRC,HGSVC,1KG-ONT	Yes	0.142	Yes	NA,NA	NA	NA
chr1:154755503	28438	INS	50	0.907	0.3405	23	KCNN3(0.99999,0.379)	KCNN3(0.99999,0.379)	NA	NA	NA	NA	NA	NA	NA	No	ID=1-154755504-154755529-AAGA,1-154755524-154755535-AAG,1-154755539-154755554-AAGG,1-154755551-154755567-AAGA,1-154755564-154755577-AG,1-154755574-154755590-AGAA,1-154755589-154755605-AGGG,1-154755604-154755620-GGGA,1-154755617-154755629-GGAA,1-154755626-154755638-GAAA,1-154755636-154755650-AAAG,1-154755652-154755667-AAGG,1-154755696-154755708-AGA,1-154755729-154755740-AGA,1-154755743-154755755-AAG,1-154755753-154755764-AGG,1-154755768-154755778-GGA,1-154755775-154755786-GA,1-154755787-154755802-GGA,1-154755800-154755813-GAA,1-154755816-154755828-AAG,1-154755826-154755838-AGG,1-154755826-154756074-AGGAGGAGGAGGGGGAAAGAAGGAAGAAGGAAGAAGAAGGAAGAGGAAGATGAGGAGGAAGAGGAGGAAGAAGAAGGAGGAGAAGAAGAAGAGAAGAAGAAGAGGTGGAGGATGGGGAGGGGAGGAGGAGGAGGGGTTGGGGAGGTGGAGGAGGAGGAAGAGCAAGAAGAACAAGAAGCCAAAGGCAAAGAAGAAGAAGACGATGATGAAAAGGAGGAGGAGGAGGAAGAGGAAGAGGAAGAAGAAGG,1-154755855-154755865-GAA,1-154755892-154755902-GAA,1-154755906-154755918-AGA,1-154755917-154755929-AGA,1-154755946-154755960-GGA,1-154755972-154755984-GGA,1-154756013-154756026-AAG,1-154756037-154756053-AGG,1-154756048-154756068-GAGGAA,1-154756063-154756073-GAA,1-154756071-154756086-AGG,1-154756103-154756113-GAA,1-154756125-154756136-GAG,1-154756143-154756153-GAA,1-154756157-154756169-AGA,1-154756160-154756176-AGAAGAAG,1-154756168-154756177-AGA,1-154756194-154756205-GGA,1-154756218-154756229-GAG,1-154756258-154756271-AAG,1-154756269-154756280-GAC;MOTIFS=AAGG,AAAG,AG,AGGG,AAG,GAGGAA,GA,GAC,GGAA,AGG,GGA,AGA,AGAA,AGGAGGAGGAGGGGGAAAGAAGGAAGAAGGAAGAAGAAGGAAGAGGAAGATGAGGAGGAAGAGGAGGAAGAAGAAGGAGGAGAAGAAGAAGAGAAGAAGAAGAGGTGGAGGATGGGGAGGGGAGGAGGAGGAGGGGTTGGGGAGGTGGAGGAGGAGGAAGAGCAAGAAGAACAAGAAGCCAAAGGCAAAGAAGAAGAAGACGATGATGAAAAGGAGGAGGAGGAGGAAGAGGAAGAGGAAGAAGAAGG,GGGA,GAA,GAG,AGAAGAAG,GAAA,AAGA;STRUC=<VC12236>	HPRC,HGSVC,1KG-ONT	Yes	0.142	Yes	NA,NA	NA	NA
chr1:154755504	28439	INS	53	0.831	0.5989	36	KCNN3(0.99999,0.379)	KCNN3(0.99999,0.379)	NA	NA	NA	NA	NA	NA	NA	No	ID=1-154755504-154755529-AAGA,1-154755524-154755535-AAG,1-154755539-154755554-AAGG,1-154755551-154755567-AAGA,1-154755564-154755577-AG,1-154755574-154755590-AGAA,1-154755589-154755605-AGGG,1-154755604-154755620-GGGA,1-154755617-154755629-GGAA,1-154755626-154755638-GAAA,1-154755636-154755650-AAAG,1-154755652-154755667-AAGG,1-154755696-154755708-AGA,1-154755729-154755740-AGA,1-154755743-154755755-AAG,1-154755753-154755764-AGG,1-154755768-154755778-GGA,1-154755775-154755786-GA,1-154755787-154755802-GGA,1-154755800-154755813-GAA,1-154755816-154755828-AAG,1-154755826-154755838-AGG,1-154755826-154756074-AGGAGGAGGAGGGGGAAAGAAGGAAGAAGGAAGAAGAAGGAAGAGGAAGATGAGGAGGAAGAGGAGGAAGAAGAAGGAGGAGAAGAAGAAGAGAAGAAGAAGAGGTGGAGGATGGGGAGGGGAGGAGGAGGAGGGGTTGGGGAGGTGGAGGAGGAGGAAGAGCAAGAAGAACAAGAAGCCAAAGGCAAAGAAGAAGAAGACGATGATGAAAAGGAGGAGGAGGAGGAAGAGGAAGAGGAAGAAGAAGG,1-154755855-154755865-GAA,1-154755892-154755902-GAA,1-154755906-154755918-AGA,1-154755917-154755929-AGA,1-154755946-154755960-GGA,1-154755972-154755984-GGA,1-154756013-154756026-AAG,1-154756037-154756053-AGG,1-154756048-154756068-GAGGAA,1-154756063-154756073-GAA,1-154756071-154756086-AGG,1-154756103-154756113-GAA,1-154756125-154756136-GAG,1-154756143-154756153-GAA,1-154756157-154756169-AGA,1-154756160-154756176-AGAAGAAG,1-154756168-154756177-AGA,1-154756194-154756205-GGA,1-154756218-154756229-GAG,1-154756258-154756271-AAG,1-154756269-154756280-GAC;MOTIFS=AAGG,AAAG,AG,AGGG,AAG,GAGGAA,GA,GAC,GGAA,AGG,GGA,AGA,AGAA,AGGAGGAGGAGGGGGAAAGAAGGAAGAAGGAAGAAGAAGGAAGAGGAAGATGAGGAGGAAGAGGAGGAAGAAGAAGGAGGAGAAGAAGAAGAGAAGAAGAAGAGGTGGAGGATGGGGAGGGGAGGAGGAGGAGGGGTTGGGGAGGTGGAGGAGGAGGAAGAGCAAGAAGAACAAGAAGCCAAAGGCAAAGAAGAAGAAGACGATGATGAAAAGGAGGAGGAGGAGGAAGAGGAAGAGGAAGAAGAAGG,GGGA,GAA,GAG,AGAAGAAG,GAAA,AAGA;STRUC=<VC12236>	HPRC,HGSVC,1KG-ONT	Yes	0.142	Yes	NA,NA	NA	NA
chr1:154755504	28440	INS	63	0.8781	0.4995	2	KCNN3(0.99999,0.379)	KCNN3(0.99999,0.379)	NA	NA	NA	NA	NA	NA	NA	No	ID=1-154755504-154755529-AAGA,1-154755524-154755535-AAG,1-154755539-154755554-AAGG,1-154755551-154755567-AAGA,1-154755564-154755577-AG,1-154755574-154755590-AGAA,1-154755589-154755605-AGGG,1-154755604-154755620-GGGA,1-154755617-154755629-GGAA,1-154755626-154755638-GAAA,1-154755636-154755650-AAAG,1-154755652-154755667-AAGG,1-154755696-154755708-AGA,1-154755729-154755740-AGA,1-154755743-154755755-AAG,1-154755753-154755764-AGG,1-154755768-154755778-GGA,1-154755775-154755786-GA,1-154755787-154755802-GGA,1-154755800-154755813-GAA,1-154755816-154755828-AAG,1-154755826-154755838-AGG,1-154755826-154756074-AGGAGGAGGAGGGGGAAAGAAGGAAGAAGGAAGAAGAAGGAAGAGGAAGATGAGGAGGAAGAGGAGGAAGAAGAAGGAGGAGAAGAAGAAGAGAAGAAGAAGAGGTGGAGGATGGGGAGGGGAGGAGGAGGAGGGGTTGGGGAGGTGGAGGAGGAGGAAGAGCAAGAAGAACAAGAAGCCAAAGGCAAAGAAGAAGAAGACGATGATGAAAAGGAGGAGGAGGAGGAAGAGGAAGAGGAAGAAGAAGG,1-154755855-154755865-GAA,1-154755892-154755902-GAA,1-154755906-154755918-AGA,1-154755917-154755929-AGA,1-154755946-154755960-GGA,1-154755972-154755984-GGA,1-154756013-154756026-AAG,1-154756037-154756053-AGG,1-154756048-154756068-GAGGAA,1-154756063-154756073-GAA,1-154756071-154756086-AGG,1-154756103-154756113-GAA,1-154756125-154756136-GAG,1-154756143-154756153-GAA,1-154756157-154756169-AGA,1-154756160-154756176-AGAAGAAG,1-154756168-154756177-AGA,1-154756194-154756205-GGA,1-154756218-154756229-GAG,1-154756258-154756271-AAG,1-154756269-154756280-GAC;MOTIFS=AAGG,AAAG,AG,AGGG,AAG,GAGGAA,GA,GAC,GGAA,AGG,GGA,AGA,AGAA,AGGAGGAGGAGGGGGAAAGAAGGAAGAAGGAAGAAGAAGGAAGAGGAAGATGAGGAGGAAGAGGAGGAAGAAGAAGGAGGAGAAGAAGAAGAGAAGAAGAAGAGGTGGAGGATGGGGAGGGGAGGAGGAGGAGGGGTTGGGGAGGTGGAGGAGGAGGAAGAGCAAGAAGAACAAGAAGCCAAAGGCAAAGAAGAAGAAGACGATGATGAAAAGGAGGAGGAGGAGGAAGAGGAAGAGGAAGAAGAAGG,GGGA,GAA,GAG,AGAAGAAG,GAAA,AAGA;STRUC=<VC12236>	HPRC,HGSVC,1KG-ONT	Yes	0.142	No	NA,NA	NA	NA
chr1:154755524	28441	INS	102	0.8449	0.5926	2	KCNN3(0.99999,0.379)	KCNN3(0.99999,0.379)	NA	NA	NA	NA	NA	NA	NA	No	ID=1-154755504-154755529-AAGA,1-154755524-154755535-AAG,1-154755539-154755554-AAGG,1-154755551-154755567-AAGA,1-154755564-154755577-AG,1-154755574-154755590-AGAA,1-154755589-154755605-AGGG,1-154755604-154755620-GGGA,1-154755617-154755629-GGAA,1-154755626-154755638-GAAA,1-154755636-154755650-AAAG,1-154755652-154755667-AAGG,1-154755696-154755708-AGA,1-154755729-154755740-AGA,1-154755743-154755755-AAG,1-154755753-154755764-AGG,1-154755768-154755778-GGA,1-154755775-154755786-GA,1-154755787-154755802-GGA,1-154755800-154755813-GAA,1-154755816-154755828-AAG,1-154755826-154755838-AGG,1-154755826-154756074-AGGAGGAGGAGGGGGAAAGAAGGAAGAAGGAAGAAGAAGGAAGAGGAAGATGAGGAGGAAGAGGAGGAAGAAGAAGGAGGAGAAGAAGAAGAGAAGAAGAAGAGGTGGAGGATGGGGAGGGGAGGAGGAGGAGGGGTTGGGGAGGTGGAGGAGGAGGAAGAGCAAGAAGAACAAGAAGCCAAAGGCAAAGAAGAAGAAGACGATGATGAAAAGGAGGAGGAGGAGGAAGAGGAAGAGGAAGAAGAAGG,1-154755855-154755865-GAA,1-154755892-154755902-GAA,1-154755906-154755918-AGA,1-154755917-154755929-AGA,1-154755946-154755960-GGA,1-154755972-154755984-GGA,1-154756013-154756026-AAG,1-154756037-154756053-AGG,1-154756048-154756068-GAGGAA,1-154756063-154756073-GAA,1-154756071-154756086-AGG,1-154756103-154756113-GAA,1-154756125-154756136-GAG,1-154756143-154756153-GAA,1-154756157-154756169-AGA,1-154756160-154756176-AGAAGAAG,1-154756168-154756177-AGA,1-154756194-154756205-GGA,1-154756218-154756229-GAG,1-154756258-154756271-AAG,1-154756269-154756280-GAC;MOTIFS=AAGG,AAAG,AG,AGGG,AAG,GAGGAA,GA,GAC,GGAA,AGG,GGA,AGA,AGAA,AGGAGGAGGAGGGGGAAAGAAGGAAGAAGGAAGAAGAAGGAAGAGGAAGATGAGGAGGAAGAGGAGGAAGAAGAAGGAGGAGAAGAAGAAGAGAAGAAGAAGAGGTGGAGGATGGGGAGGGGAGGAGGAGGAGGGGTTGGGGAGGTGGAGGAGGAGGAAGAGCAAGAAGAACAAGAAGCCAAAGGCAAAGAAGAAGAAGACGATGATGAAAAGGAGGAGGAGGAGGAAGAGGAAGAGGAAGAAGAAGG,GGGA,GAA,GAG,AGAAGAAG,GAAA,AAGA;STRUC=<VC12236>	HGSVC	Yes	0.142	No	NA,NA	NA	NA
chr1:154755816	28442	INS	266	0.8347	0.6165	1	KCNN3(0.99999,0.379)	KCNN3(0.99999,0.379)	NA	NA	NA	NA	NA	NA	NA	No	ID=1-154755504-154755529-AAGA,1-154755524-154755535-AAG,1-154755539-154755554-AAGG,1-154755551-154755567-AAGA,1-154755564-154755577-AG,1-154755574-154755590-AGAA,1-154755589-154755605-AGGG,1-154755604-154755620-GGGA,1-154755617-154755629-GGAA,1-154755626-154755638-GAAA,1-154755636-154755650-AAAG,1-154755652-154755667-AAGG,1-154755696-154755708-AGA,1-154755729-154755740-AGA,1-154755743-154755755-AAG,1-154755753-154755764-AGG,1-154755768-154755778-GGA,1-154755775-154755786-GA,1-154755787-154755802-GGA,1-154755800-154755813-GAA,1-154755816-154755828-AAG,1-154755826-154755838-AGG,1-154755826-154756074-AGGAGGAGGAGGGGGAAAGAAGGAAGAAGGAAGAAGAAGGAAGAGGAAGATGAGGAGGAAGAGGAGGAAGAAGAAGGAGGAGAAGAAGAAGAGAAGAAGAAGAGGTGGAGGATGGGGAGGGGAGGAGGAGGAGGGGTTGGGGAGGTGGAGGAGGAGGAAGAGCAAGAAGAACAAGAAGCCAAAGGCAAAGAAGAAGAAGACGATGATGAAAAGGAGGAGGAGGAGGAAGAGGAAGAGGAAGAAGAAGG,1-154755855-154755865-GAA,1-154755892-154755902-GAA,1-154755906-154755918-AGA,1-154755917-154755929-AGA,1-154755946-154755960-GGA,1-154755972-154755984-GGA,1-154756013-154756026-AAG,1-154756037-154756053-AGG,1-154756048-154756068-GAGGAA,1-154756063-154756073-GAA,1-154756071-154756086-AGG,1-154756103-154756113-GAA,1-154756125-154756136-GAG,1-154756143-154756153-GAA,1-154756157-154756169-AGA,1-154756160-154756176-AGAAGAAG,1-154756168-154756177-AGA,1-154756194-154756205-GGA,1-154756218-154756229-GAG,1-154756258-154756271-AAG,1-154756269-154756280-GAC;MOTIFS=AAGG,AAAG,AG,AGGG,AAG,GAGGAA,GA,GAC,GGAA,AGG,GGA,AGA,AGAA,AGGAGGAGGAGGGGGAAAGAAGGAAGAAGGAAGAAGAAGGAAGAGGAAGATGAGGAGGAAGAGGAGGAAGAAGAAGGAGGAGAAGAAGAAGAGAAGAAGAAGAGGTGGAGGATGGGGAGGGGAGGAGGAGGAGGGGTTGGGGAGGTGGAGGAGGAGGAAGAGCAAGAAGAACAAGAAGCCAAAGGCAAAGAAGAAGAAGACGATGATGAAAAGGAGGAGGAGGAGGAAGAGGAAGAGGAAGAAGAAGG,GGGA,GAA,GAG,AGAAGAAG,GAAA,AAGA;STRUC=<VC12236>	HPRC,HGSVC,1KG-ONT	No	0.167	No	NA,NA	NA	NA
chr1:154755826	28443	INS	248	0.941	0.2312	112	KCNN3(0.99999,0.379)	KCNN3(0.99999,0.379)	NA	NA	NA	NA	NA	NA	NA	No	ID=1-154755504-154755529-AAGA,1-154755524-154755535-AAG,1-154755539-154755554-AAGG,1-154755551-154755567-AAGA,1-154755564-154755577-AG,1-154755574-154755590-AGAA,1-154755589-154755605-AGGG,1-154755604-154755620-GGGA,1-154755617-154755629-GGAA,1-154755626-154755638-GAAA,1-154755636-154755650-AAAG,1-154755652-154755667-AAGG,1-154755696-154755708-AGA,1-154755729-154755740-AGA,1-154755743-154755755-AAG,1-154755753-154755764-AGG,1-154755768-154755778-GGA,1-154755775-154755786-GA,1-154755787-154755802-GGA,1-154755800-154755813-GAA,1-154755816-154755828-AAG,1-154755826-154755838-AGG,1-154755826-154756074-AGGAGGAGGAGGGGGAAAGAAGGAAGAAGGAAGAAGAAGGAAGAGGAAGATGAGGAGGAAGAGGAGGAAGAAGAAGGAGGAGAAGAAGAAGAGAAGAAGAAGAGGTGGAGGATGGGGAGGGGAGGAGGAGGAGGGGTTGGGGAGGTGGAGGAGGAGGAAGAGCAAGAAGAACAAGAAGCCAAAGGCAAAGAAGAAGAAGACGATGATGAAAAGGAGGAGGAGGAGGAAGAGGAAGAGGAAGAAGAAGG,1-154755855-154755865-GAA,1-154755892-154755902-GAA,1-154755906-154755918-AGA,1-154755917-154755929-AGA,1-154755946-154755960-GGA,1-154755972-154755984-GGA,1-154756013-154756026-AAG,1-154756037-154756053-AGG,1-154756048-154756068-GAGGAA,1-154756063-154756073-GAA,1-154756071-154756086-AGG,1-154756103-154756113-GAA,1-154756125-154756136-GAG,1-154756143-154756153-GAA,1-154756157-154756169-AGA,1-154756160-154756176-AGAAGAAG,1-154756168-154756177-AGA,1-154756194-154756205-GGA,1-154756218-154756229-GAG,1-154756258-154756271-AAG,1-154756269-154756280-GAC;MOTIFS=AAGG,AAAG,AG,AGGG,AAG,GAGGAA,GA,GAC,GGAA,AGG,GGA,AGA,AGAA,AGGAGGAGGAGGGGGAAAGAAGGAAGAAGGAAGAAGAAGGAAGAGGAAGATGAGGAGGAAGAGGAGGAAGAAGAAGGAGGAGAAGAAGAAGAGAAGAAGAAGAGGTGGAGGATGGGGAGGGGAGGAGGAGGAGGGGTTGGGGAGGTGGAGGAGGAGGAAGAGCAAGAAGAACAAGAAGCCAAAGGCAAAGAAGAAGAAGACGATGATGAAAAGGAGGAGGAGGAGGAAGAGGAAGAGGAAGAAGAAGG,GGGA,GAA,GAG,AGAAGAAG,GAAA,AAGA;STRUC=<VC12236>	HPRC,HGSVC,1KG-ONT	No	0.167	Yes	NA,NA	NA	NA
chr1:154755900	28444	DEL	254	0.8286	0.6076	275	KCNN3(0.99999,0.379)	KCNN3(0.99999,0.379)	NA	NA	NA	NA	NA	NA	NA	No	ID=1-154755504-154755529-AAGA,1-154755524-154755535-AAG,1-154755539-154755554-AAGG,1-154755551-154755567-AAGA,1-154755564-154755577-AG,1-154755574-154755590-AGAA,1-154755589-154755605-AGGG,1-154755604-154755620-GGGA,1-154755617-154755629-GGAA,1-154755626-154755638-GAAA,1-154755636-154755650-AAAG,1-154755652-154755667-AAGG,1-154755696-154755708-AGA,1-154755729-154755740-AGA,1-154755743-154755755-AAG,1-154755753-154755764-AGG,1-154755768-154755778-GGA,1-154755775-154755786-GA,1-154755787-154755802-GGA,1-154755800-154755813-GAA,1-154755816-154755828-AAG,1-154755826-154755838-AGG,1-154755826-154756074-AGGAGGAGGAGGGGGAAAGAAGGAAGAAGGAAGAAGAAGGAAGAGGAAGATGAGGAGGAAGAGGAGGAAGAAGAAGGAGGAGAAGAAGAAGAGAAGAAGAAGAGGTGGAGGATGGGGAGGGGAGGAGGAGGAGGGGTTGGGGAGGTGGAGGAGGAGGAAGAGCAAGAAGAACAAGAAGCCAAAGGCAAAGAAGAAGAAGACGATGATGAAAAGGAGGAGGAGGAGGAAGAGGAAGAGGAAGAAGAAGG,1-154755855-154755865-GAA,1-154755892-154755902-GAA,1-154755906-154755918-AGA,1-154755917-154755929-AGA,1-154755946-154755960-GGA,1-154755972-154755984-GGA,1-154756013-154756026-AAG,1-154756037-154756053-AGG,1-154756048-154756068-GAGGAA,1-154756063-154756073-GAA,1-154756071-154756086-AGG,1-154756103-154756113-GAA,1-154756125-154756136-GAG,1-154756143-154756153-GAA,1-154756157-154756169-AGA,1-154756160-154756176-AGAAGAAG,1-154756168-154756177-AGA,1-154756194-154756205-GGA,1-154756218-154756229-GAG,1-154756258-154756271-AAG,1-154756269-154756280-GAC;MOTIFS=AAGG,AAAG,AG,AGGG,AAG,GAGGAA,GA,GAC,GGAA,AGG,GGA,AGA,AGAA,AGGAGGAGGAGGGGGAAAGAAGGAAGAAGGAAGAAGAAGGAAGAGGAAGATGAGGAGGAAGAGGAGGAAGAAGAAGGAGGAGAAGAAGAAGAGAAGAAGAAGAGGTGGAGGATGGGGAGGGGAGGAGGAGGAGGGGTTGGGGAGGTGGAGGAGGAGGAAGAGCAAGAAGAACAAGAAGCCAAAGGCAAAGAAGAAGAAGACGATGATGAAAAGGAGGAGGAGGAGGAAGAGGAAGAGGAAGAAGAAGG,GGGA,GAA,GAG,AGAAGAAG,GAAA,AAGA;STRUC=<VC12236>	HPRC,HGSVC,1KG-ONT	No	0.14	Yes	NA,NA	NA	NA
chr1:154756071	28445	INS	505	0.9576	0.3736	2	KCNN3(0.99999,0.379)	KCNN3(0.99999,0.379)	NA	NA	NA	NA	NA	NA	NA	No	ID=1-154755504-154755529-AAGA,1-154755524-154755535-AAG,1-154755539-154755554-AAGG,1-154755551-154755567-AAGA,1-154755564-154755577-AG,1-154755574-154755590-AGAA,1-154755589-154755605-AGGG,1-154755604-154755620-GGGA,1-154755617-154755629-GGAA,1-154755626-154755638-GAAA,1-154755636-154755650-AAAG,1-154755652-154755667-AAGG,1-154755696-154755708-AGA,1-154755729-154755740-AGA,1-154755743-154755755-AAG,1-154755753-154755764-AGG,1-154755768-154755778-GGA,1-154755775-154755786-GA,1-154755787-154755802-GGA,1-154755800-154755813-GAA,1-154755816-154755828-AAG,1-154755826-154755838-AGG,1-154755826-154756074-AGGAGGAGGAGGGGGAAAGAAGGAAGAAGGAAGAAGAAGGAAGAGGAAGATGAGGAGGAAGAGGAGGAAGAAGAAGGAGGAGAAGAAGAAGAGAAGAAGAAGAGGTGGAGGATGGGGAGGGGAGGAGGAGGAGGGGTTGGGGAGGTGGAGGAGGAGGAAGAGCAAGAAGAACAAGAAGCCAAAGGCAAAGAAGAAGAAGACGATGATGAAAAGGAGGAGGAGGAGGAAGAGGAAGAGGAAGAAGAAGG,1-154755855-154755865-GAA,1-154755892-154755902-GAA,1-154755906-154755918-AGA,1-154755917-154755929-AGA,1-154755946-154755960-GGA,1-154755972-154755984-GGA,1-154756013-154756026-AAG,1-154756037-154756053-AGG,1-154756048-154756068-GAGGAA,1-154756063-154756073-GAA,1-154756071-154756086-AGG,1-154756103-154756113-GAA,1-154756125-154756136-GAG,1-154756143-154756153-GAA,1-154756157-154756169-AGA,1-154756160-154756176-AGAAGAAG,1-154756168-154756177-AGA,1-154756194-154756205-GGA,1-154756218-154756229-GAG,1-154756258-154756271-AAG,1-154756269-154756280-GAC;MOTIFS=AAGG,AAAG,AG,AGGG,AAG,GAGGAA,GA,GAC,GGAA,AGG,GGA,AGA,AGAA,AGGAGGAGGAGGGGGAAAGAAGGAAGAAGGAAGAAGAAGGAAGAGGAAGATGAGGAGGAAGAGGAGGAAGAAGAAGGAGGAGAAGAAGAAGAGAAGAAGAAGAGGTGGAGGATGGGGAGGGGAGGAGGAGGAGGGGTTGGGGAGGTGGAGGAGGAGGAAGAGCAAGAAGAACAAGAAGCCAAAGGCAAAGAAGAAGAAGACGATGATGAAAAGGAGGAGGAGGAGGAAGAGGAAGAGGAAGAAGAAGG,GGGA,GAA,GAG,AGAAGAAG,GAAA,AAGA;STRUC=<VC12236>	HPRC	No	0.142	No	NA,NA	NA	NA
chr1:154785285	28446	INS	336	0.8408	0.6104	2	KCNN3(0.99999,0.379)	KCNN3(0.99999,0.379)	NA	NA	NA	NA	NA	NA	enhancer	No	NA	NA	Yes	8.678	Yes	NA,NA	NA	NA
chr1:154869729	28447	INS	120	0.8554	0.5288	8	KCNN3(0.99999,0.379)	KCNN3(0.99999,0.379)	NA	NA	KCNN3(0.99999,0.379)	KCNN3(0.99999,0.379)	NA	NA	NA	No	ID=1-154869723-154869765-GCT;MOTIFS=GCT;STRUC=<TR198870>	NA	Yes	18.17	No	NA,NA	NA	NA
chr1:154882426	28448	DEL	1515	0.8279	0.6837	3	NA	NA	NA	NA	NA	NA	NA	NA	NA	No	ID=1-154882889-154882906-AAT;MOTIFS=AAT;STRUC=<TR198895>,ID=1-154883197-154883212-A;MOTIFS=A;STRUC=<TR198896>,ID=1-154883670-154883679-TGG;MOTIFS=TGG;STRUC=<TR198897>,ID=1-154883810-154883818-A;MOTIFS=A;STRUC=<TR198898>	1KG-ONT	Yes	7.544	Yes	NA,NA	NA	NA
chr1:154892523	28449	INS	345	0.9115	0.3398	9	NA	NA	NA	NA	NA	NA	NA	NA	NA	No	NA	NA	Yes	3.322	Yes	NA,NA	NA	NA
chr1:154897418	28450	DEL	75	0.8497	0.5365	31	NA	NA	NA	NA	NA	NA	NA	NA	NA	No	ID=1-154897437-154897454-TGAGC;MOTIFS=TGAGC;STRUC=<TR198913>	1KG-ONT	No	0.373	Yes	NA,NA	NA	NA
chr1:154899370	28451	INS	68	0.9035	0.3481	1	NA	NA	NA	NA	NA	NA	NA	NA	NA	No	NA	NA	Yes	2.238	No	NA,NA	NA	NA
chr1:154927924	28452	INS	359	0.8973	0.3691	1	PMVK(0.022763,0.869)	NA	NA	NA	NA	NA	NA	NA	NA	No	NA	HPRC,HGSVC,1KG-ONT	Yes	2.941	No	NA,NA	NA	NA
chr1:154927924	28453	INS	338	0.8978	0.3597	116	PMVK(0.022763,0.869)	NA	NA	NA	NA	NA	NA	NA	NA	No	NA	HPRC,HGSVC,1KG-ONT	Yes	2.941	Yes	NA,NA	NA	NA
chr1:154985031	28454	INS	96	0.8056	0.6863	1	FLAD1(3.0655e-07,0.809)	FLAD1(3.0655e-07,0.809)	NA	NA	NA	NA	NA	NA	NA	No	NA	NA	No	2.941	No	NA,NA	NA	NA
chr1:154985031	28455	INS	104	0.8165	0.6915	1	FLAD1(3.0655e-07,0.809)	FLAD1(3.0655e-07,0.809)	NA	NA	NA	NA	NA	NA	NA	No	NA	NA	No	2.941	No	NA,NA	NA	NA
chr1:154993712	28456	INS	142	0.8057	0.6774	1	LENEP(0.044465,1.598)	NA	NA	NA	LENEP(0.044465,1.598)	NA	NA	NA	NA	No	NA	NA	No	17.1	No	NA,NA	NA	NA
chr1:154996962	28457	DEL	133	0.9482	0.4152	1	NA	NA	NA	NA	NA	NA	NA	NA	NA	No	NA	HPRC,HGSVC,1KG-ONT	No	0.081	No	NA,NA	NA	NA
chr1:155012825	28458	INS	2639	0.8284	0.6538	1	ZBTB7B(0.98408,0.49)	NA	NA	NA	NA	NA	NA	NA	NA	No	ID=1-155012811-155012825-A;MOTIFS=A;STRUC=<TR199115>	NA	No	7.737	No	NA,NA	NA	NA
chr1:155017347	28459	INS	53	0.8559	0.5866	3	ZBTB7B(0.98408,0.49)	NA	NA	NA	NA	NA	NA	NA	NA	No	NA	HGSVC	No	17.47	No	NA,NA	NA	NA
chr1:155020866	28460	DEL	1044	0.8149	0.682	21	DCST2(5.519e-17,0.941)	NA	NA	NA	NA	NA	NA	NA	NA	No	ID=1-155021005-155021017-TATT;MOTIFS=TATT;STRUC=<TR199130>,ID=1-155021864-155021878-T;MOTIFS=T;STRUC=<TR199131>	1KG-ONT	Yes	0.928	Yes	NA,NA	NA	NA
chr1:155027283	28461	INS	312	0.9934	0.0186	1	DCST2(5.519e-17,0.941)	NA	NA	NA	NA	NA	NA	NA	NA	No	ID=1-155027198-155027220-T;MOTIFS=T;STRUC=(T)n	NA	No	0.354	No	NA,NA	NA	NA
chr1:155027283	28462	DEL	104	0.8923	0.3856	668	DCST2(5.519e-17,0.941)	NA	NA	NA	NA	NA	NA	NA	NA	No	ID=1-155027198-155027220-T;MOTIFS=T;STRUC=(T)n	HPRC,HGSVC,1KG-ONT	Yes	0.184	Yes	NA,NA	NA	NA
chr1:155096335	28463	INS	147	0.8245	0.6329	1	NA	NA	NA	NA	NA	NA	NA	NA	NA	No	NA	NA	Yes	1.992	No	NA,NA	NA	NA
chr1:155147342	28464	DEL	80	0.8476	0.5393	3	NA	NA	NA	NA	NA	NA	NA	NA	NA	No	ID=1-155147442-155147451-TA;MOTIFS=TA;STRUC=(TA)n	1KG-ONT	Yes	0.259	No	NA,NA	NA	NA
chr1:155147343	28465	INS	58	0.8035	0.6792	12	NA	NA	NA	NA	NA	NA	NA	NA	NA	No	ID=1-155147442-155147451-TA;MOTIFS=TA;STRUC=(TA)n	HPRC,HGSVC,1KG-ONT	Yes	0.155	Yes	NA,NA	NA	NA
chr1:155147343	28466	INS	247	0.8799	0.4467	50	NA	NA	NA	NA	NA	NA	NA	NA	NA	No	ID=1-155147442-155147451-TA;MOTIFS=TA;STRUC=(TA)n	HPRC,HGSVC,1KG-ONT	No	0.155	Yes	NA,NA	NA	NA
chr1:155147359	28468	INS	135	0.883	0.4399	214	NA	NA	NA	NA	NA	NA	NA	NA	NA	No	ID=1-155147442-155147451-TA;MOTIFS=TA;STRUC=(TA)n	HPRC,HGSVC	Yes	0.155	Yes	NA,NA	NA	NA
chr1:155147359	28469	INS	189	0.841	0.6173	115	NA	NA	NA	NA	NA	NA	NA	NA	NA	No	ID=1-155147442-155147451-TA;MOTIFS=TA;STRUC=(TA)n	HPRC,HGSVC,1KG-ONT	No	0.155	Yes	NA,NA	NA	NA
chr1:155147359	28470	INS	216	0.8683	0.5474	160	NA	NA	NA	NA	NA	NA	NA	NA	NA	No	ID=1-155147442-155147451-TA;MOTIFS=TA;STRUC=(TA)n	HPRC,HGSVC,1KG-ONT	No	0.155	Yes	NA,NA	NA	NA
chr1:155147359	28471	INS	54	0.8524	0.564	56	NA	NA	NA	NA	NA	NA	NA	NA	NA	No	ID=1-155147442-155147451-TA;MOTIFS=TA;STRUC=(TA)n	HGSVC,1KG-ONT	Yes	0.155	Yes	NA,NA	NA	NA
chr1:155147368	28472	INS	108	0.8764	0.4464	42	NA	NA	NA	NA	NA	NA	NA	NA	NA	No	ID=1-155147442-155147451-TA;MOTIFS=TA;STRUC=(TA)n	HPRC,HGSVC	Yes	0.155	Yes	NA,NA	NA	NA
chr1:155147370	28473	INS	139	0.8731	0.4838	83	NA	NA	NA	NA	NA	NA	NA	NA	NA	No	ID=1-155147442-155147451-TA;MOTIFS=TA;STRUC=(TA)n	HPRC,HGSVC	Yes	0.155	Yes	NA,NA	NA	NA
chr1:155147370	28474	INS	166	0.8716	0.4705	286	NA	NA	NA	NA	NA	NA	NA	NA	NA	No	ID=1-155147442-155147451-TA;MOTIFS=TA;STRUC=(TA)n	HPRC,HGSVC,1KG-ONT	Yes	0.155	Yes	NA,NA	NA	NA
chr1:155147380	28482	INS	305	0.9025	0.3559	60	NA	NA	NA	NA	NA	NA	NA	NA	NA	No	ID=1-155147442-155147451-TA;MOTIFS=TA;STRUC=(TA)n	HPRC,HGSVC,1KG-ONT	No	0.155	Yes	NA,NA	NA	NA
chr1:155147380	28490	INS	502	0.8752	0.478	9	NA	NA	NA	NA	NA	NA	NA	NA	NA	No	ID=1-155147442-155147451-TA;MOTIFS=TA;STRUC=(TA)n	HPRC,HGSVC	No	0.155	Yes	NA,NA	NA	NA
chr1:155147380	28489	INS	475	0.8963	0.5584	9	NA	NA	NA	NA	NA	NA	NA	NA	NA	No	ID=1-155147442-155147451-TA;MOTIFS=TA;STRUC=(TA)n	HPRC,HGSVC	No	0.155	Yes	NA,NA	NA	NA
chr1:155147380	28488	INS	448	0.8982	0.3625	20	NA	NA	NA	NA	NA	NA	NA	NA	NA	No	ID=1-155147442-155147451-TA;MOTIFS=TA;STRUC=(TA)n	HPRC,HGSVC	No	0.155	Yes	NA,NA	NA	NA
chr1:155147380	28487	INS	537	0.9522	0.2078	2	NA	NA	NA	NA	NA	NA	NA	NA	NA	No	ID=1-155147442-155147451-TA;MOTIFS=TA;STRUC=(TA)n	HPRC,HGSVC	No	0.155	No	NA,NA	NA	NA
chr1:155147380	28486	INS	328	0.9455	0.2206	48	NA	NA	NA	NA	NA	NA	NA	NA	NA	No	ID=1-155147442-155147451-TA;MOTIFS=TA;STRUC=(TA)n	HPRC,HGSVC	No	0.155	Yes	NA,NA	NA	NA
chr1:155147380	28485	INS	425	0.8832	0.4319	43	NA	NA	NA	NA	NA	NA	NA	NA	NA	No	ID=1-155147442-155147451-TA;MOTIFS=TA;STRUC=(TA)n	HPRC,HGSVC	No	0.155	Yes	NA,NA	NA	NA
chr1:155147380	28484	INS	394	0.8515	0.5581	31	NA	NA	NA	NA	NA	NA	NA	NA	NA	No	ID=1-155147442-155147451-TA;MOTIFS=TA;STRUC=(TA)n	HPRC,HGSVC	No	0.155	Yes	NA,NA	NA	NA
chr1:155147380	28483	INS	367	0.8557	0.5253	25	NA	NA	NA	NA	NA	NA	NA	NA	NA	No	ID=1-155147442-155147451-TA;MOTIFS=TA;STRUC=(TA)n	HPRC,HGSVC	No	0.155	Yes	NA,NA	NA	NA
chr1:155147380	28481	INS	278	0.8217	0.6919	80	NA	NA	NA	NA	NA	NA	NA	NA	NA	No	ID=1-155147442-155147451-TA;MOTIFS=TA;STRUC=(TA)n	HPRC,HGSVC,1KG-ONT	No	0.155	Yes	NA,NA	NA	NA
chr1:155147380	28480	INS	251	0.9202	0.3224	95	NA	NA	NA	NA	NA	NA	NA	NA	NA	No	ID=1-155147442-155147451-TA;MOTIFS=TA;STRUC=(TA)n	HPRC,HGSVC,1KG-ONT	No	0.155	Yes	NA,NA	NA	NA
chr1:155147380	28479	INS	572	0.8564	0.5275	4	NA	NA	NA	NA	NA	NA	NA	NA	NA	No	ID=1-155147442-155147451-TA;MOTIFS=TA;STRUC=(TA)n	HPRC	No	0.155	Yes	NA,NA	NA	NA
chr1:155147380	28478	INS	224	0.8439	0.5785	147	NA	NA	NA	NA	NA	NA	NA	NA	NA	No	ID=1-155147442-155147451-TA;MOTIFS=TA;STRUC=(TA)n	HPRC,HGSVC,1KG-ONT	No	0.155	Yes	NA,NA	NA	NA
chr1:155147380	28477	INS	197	0.9252	0.2808	142	NA	NA	NA	NA	NA	NA	NA	NA	NA	No	ID=1-155147442-155147451-TA;MOTIFS=TA;STRUC=(TA)n	HPRC,HGSVC,1KG-ONT	No	0.155	Yes	NA,NA	NA	NA
chr1:155147380	28476	INS	170	0.829	0.648	27	NA	NA	NA	NA	NA	NA	NA	NA	NA	No	ID=1-155147442-155147451-TA;MOTIFS=TA;STRUC=(TA)n	HPRC,HGSVC,1KG-ONT	Yes	0.155	Yes	NA,NA	NA	NA
chr1:155147380	28475	INS	85	0.8491	0.5544	9	NA	NA	NA	NA	NA	NA	NA	NA	NA	No	ID=1-155147442-155147451-TA;MOTIFS=TA;STRUC=(TA)n	HPRC,HGSVC	Yes	0.155	No	NA,NA	NA	NA
chr1:155147390	28492	INS	77	0.8731	0.4615	86	NA	NA	NA	NA	NA	NA	NA	NA	NA	No	ID=1-155147442-155147451-TA;MOTIFS=TA;STRUC=(TA)n	HPRC,HGSVC,1KG-ONT	Yes	0.155	Yes	NA,NA	NA	NA
chr1:155147390	28493	INS	104	0.9719	0.11	85	NA	NA	NA	NA	NA	NA	NA	NA	NA	No	ID=1-155147442-155147451-TA;MOTIFS=TA;STRUC=(TA)n	HPRC,HGSVC	Yes	0.155	Yes	NA,NA	NA	NA
chr1:155147410	28494	INS	153	0.8891	0.4046	2	NA	NA	NA	NA	NA	NA	NA	NA	NA	No	ID=1-155147442-155147451-TA;MOTIFS=TA;STRUC=(TA)n	HPRC,HGSVC,1KG-ONT	Yes	0.328	Yes	NA,NA	NA	NA
chr1:155147413	28495	INS	166	0.9196	0.3347	12	NA	NA	NA	NA	NA	NA	NA	NA	NA	No	ID=1-155147442-155147451-TA;MOTIFS=TA;STRUC=(TA)n	HPRC,HGSVC,1KG-ONT	Yes	0.328	No	NA,NA	NA	NA
chr1:155188607	28496	DEL	1881	0.8124	0.6659	58	MUC1(2.4928e-07,0.964)	MUC1(2.4928e-07,0.964)	NA	NA	MUC1(2.4928e-07,0.964)	MUC1(2.4928e-07,0.964)	NA	NA	NA	Yes	ID=1-155189235-155189542-CGGCCTGGTGTCCGGGGCCGAGGTGACACCGTGGGCTGGGGGGGCGGTGGAGCCCGGGGC,1-155189605-155189812-TCCGGGGCCGAGGTGACACCGTGGGCTGGGGGGGCGGTGGAGCCCGGGGCCGGCCTGGTG,1-155190409-155190422-G,1-155190530-155190537-G,1-155190770-155190777-G,1-155191580-155191587-G,1-155191760-155191767-G;MOTIFS=TCCGGGGCCGAGGTGACACCGTGGGCTGGGGGGGCGGTGGAGCCCGGGGCCGGCCTGGTG,G,CGGCCTGGTGTCCGGGGCCGAGGTGACACCGTGGGCTGGGGGGGCGGTGGAGCCCGGGGC;STRUC=<VC12273>	NA	No	0.527	No	NA,NA	NA	NA
chr1:155188728	28497	DEL	604	0.8661	0.5152	17	MUC1(2.4928e-07,0.964)	MUC1(2.4928e-07,0.964)	NA	NA	MUC1(2.4928e-07,0.964)	MUC1(2.4928e-07,0.964)	NA	NA	NA	Yes	ID=1-155189235-155189542-CGGCCTGGTGTCCGGGGCCGAGGTGACACCGTGGGCTGGGGGGGCGGTGGAGCCCGGGGC,1-155189605-155189812-TCCGGGGCCGAGGTGACACCGTGGGCTGGGGGGGCGGTGGAGCCCGGGGCCGGCCTGGTG,1-155190409-155190422-G,1-155190530-155190537-G,1-155190770-155190777-G,1-155191580-155191587-G,1-155191760-155191767-G;MOTIFS=TCCGGGGCCGAGGTGACACCGTGGGCTGGGGGGGCGGTGGAGCCCGGGGCCGGCCTGGTG,G,CGGCCTGGTGTCCGGGGCCGAGGTGACACCGTGGGCTGGGGGGGCGGTGGAGCCCGGGGC;STRUC=<VC12273>	HPRC,HGSVC	No	0.085	Yes	NA,NA	NA	NA
chr1:155188810	28498	DEL	425	0.8064	0.6778	38	MUC1(2.4928e-07,0.964)	MUC1(2.4928e-07,0.964)	NA	NA	MUC1(2.4928e-07,0.964)	MUC1(2.4928e-07,0.964)	NA	NA	NA	Yes	ID=1-155189235-155189542-CGGCCTGGTGTCCGGGGCCGAGGTGACACCGTGGGCTGGGGGGGCGGTGGAGCCCGGGGC,1-155189605-155189812-TCCGGGGCCGAGGTGACACCGTGGGCTGGGGGGGCGGTGGAGCCCGGGGCCGGCCTGGTG,1-155190409-155190422-G,1-155190530-155190537-G,1-155190770-155190777-G,1-155191580-155191587-G,1-155191760-155191767-G;MOTIFS=TCCGGGGCCGAGGTGACACCGTGGGCTGGGGGGGCGGTGGAGCCCGGGGCCGGCCTGGTG,G,CGGCCTGGTGTCCGGGGCCGAGGTGACACCGTGGGCTGGGGGGGCGGTGGAGCCCGGGGC;STRUC=<VC12273>	HPRC,HGSVC,1KG-ONT	No	0.062	No	NA,NA	NA	NA
chr1:155188852	28499	DEL	366	0.8709	0.4903	6	MUC1(2.4928e-07,0.964)	MUC1(2.4928e-07,0.964)	NA	NA	MUC1(2.4928e-07,0.964)	MUC1(2.4928e-07,0.964)	NA	NA	NA	Yes	ID=1-155189235-155189542-CGGCCTGGTGTCCGGGGCCGAGGTGACACCGTGGGCTGGGGGGGCGGTGGAGCCCGGGGC,1-155189605-155189812-TCCGGGGCCGAGGTGACACCGTGGGCTGGGGGGGCGGTGGAGCCCGGGGCCGGCCTGGTG,1-155190409-155190422-G,1-155190530-155190537-G,1-155190770-155190777-G,1-155191580-155191587-G,1-155191760-155191767-G;MOTIFS=TCCGGGGCCGAGGTGACACCGTGGGCTGGGGGGGCGGTGGAGCCCGGGGCCGGCCTGGTG,G,CGGCCTGGTGTCCGGGGCCGAGGTGACACCGTGGGCTGGGGGGGCGGTGGAGCCCGGGGC;STRUC=<VC12273>	HPRC,HGSVC,1KG-ONT	No	0.054	No	NA,NA	NA	NA
chr1:155189034	28501	DEL	184	0.8858	0.6546	3	MUC1(2.4928e-07,0.964)	MUC1(2.4928e-07,0.964)	NA	NA	NA	NA	NA	NA	NA	Yes	ID=1-155189235-155189542-CGGCCTGGTGTCCGGGGCCGAGGTGACACCGTGGGCTGGGGGGGCGGTGGAGCCCGGGGC,1-155189605-155189812-TCCGGGGCCGAGGTGACACCGTGGGCTGGGGGGGCGGTGGAGCCCGGGGCCGGCCTGGTG,1-155190409-155190422-G,1-155190530-155190537-G,1-155190770-155190777-G,1-155191580-155191587-G,1-155191760-155191767-G;MOTIFS=TCCGGGGCCGAGGTGACACCGTGGGCTGGGGGGGCGGTGGAGCCCGGGGCCGGCCTGGTG,G,CGGCCTGGTGTCCGGGGCCGAGGTGACACCGTGGGCTGGGGGGGCGGTGGAGCCCGGGGC;STRUC=<VC12273>	HPRC,HGSVC	No	0.093	No	NA,NA	NA	NA
chr1:155189076	28502	DEL	124	0.834	0.686	3	MUC1(2.4928e-07,0.964)	MUC1(2.4928e-07,0.964)	NA	NA	NA	NA	NA	NA	NA	No	ID=1-155189235-155189542-CGGCCTGGTGTCCGGGGCCGAGGTGACACCGTGGGCTGGGGGGGCGGTGGAGCCCGGGGC,1-155189605-155189812-TCCGGGGCCGAGGTGACACCGTGGGCTGGGGGGGCGGTGGAGCCCGGGGCCGGCCTGGTG,1-155190409-155190422-G,1-155190530-155190537-G,1-155190770-155190777-G,1-155191580-155191587-G,1-155191760-155191767-G;MOTIFS=TCCGGGGCCGAGGTGACACCGTGGGCTGGGGGGGCGGTGGAGCCCGGGGCCGGCCTGGTG,G,CGGCCTGGTGTCCGGGGCCGAGGTGACACCGTGGGCTGGGGGGGCGGTGGAGCCCGGGGC;STRUC=<VC12273>	HPRC	No	0.123	No	NA,NA	NA	NA
chr1:155189096	28503	INS	251	0.8412	0.5828	16	MUC1(2.4928e-07,0.964)	MUC1(2.4928e-07,0.964)	NA	NA	NA	NA	NA	NA	NA	Yes	ID=1-155189235-155189542-CGGCCTGGTGTCCGGGGCCGAGGTGACACCGTGGGCTGGGGGGGCGGTGGAGCCCGGGGC,1-155189605-155189812-TCCGGGGCCGAGGTGACACCGTGGGCTGGGGGGGCGGTGGAGCCCGGGGCCGGCCTGGTG,1-155190409-155190422-G,1-155190530-155190537-G,1-155190770-155190777-G,1-155191580-155191587-G,1-155191760-155191767-G;MOTIFS=TCCGGGGCCGAGGTGACACCGTGGGCTGGGGGGGCGGTGGAGCCCGGGGCCGGCCTGGTG,G,CGGCCTGGTGTCCGGGGCCGAGGTGACACCGTGGGCTGGGGGGGCGGTGGAGCCCGGGGC;STRUC=<VC12273>	HPRC,HGSVC	No	0.135	Yes	NA,NA	NA	NA
chr1:155189144	28504	INS	1018	0.8009	0.695	30	MUC1(2.4928e-07,0.964)	MUC1(2.4928e-07,0.964)	NA	NA	NA	NA	NA	NA	NA	Yes	ID=1-155189235-155189542-CGGCCTGGTGTCCGGGGCCGAGGTGACACCGTGGGCTGGGGGGGCGGTGGAGCCCGGGGC,1-155189605-155189812-TCCGGGGCCGAGGTGACACCGTGGGCTGGGGGGGCGGTGGAGCCCGGGGCCGGCCTGGTG,1-155190409-155190422-G,1-155190530-155190537-G,1-155190770-155190777-G,1-155191580-155191587-G,1-155191760-155191767-G;MOTIFS=TCCGGGGCCGAGGTGACACCGTGGGCTGGGGGGGCGGTGGAGCCCGGGGCCGGCCTGGTG,G,CGGCCTGGTGTCCGGGGCCGAGGTGACACCGTGGGCTGGGGGGGCGGTGGAGCCCGGGGC;STRUC=<VC12273>	NA	No	0.135	Yes	NA,NA	NA	NA
chr1:155189147	28506	INS	58	0.8309	0.6173	8	MUC1(2.4928e-07,0.964)	MUC1(2.4928e-07,0.964)	NA	NA	NA	NA	NA	NA	NA	Yes	ID=1-155189235-155189542-CGGCCTGGTGTCCGGGGCCGAGGTGACACCGTGGGCTGGGGGGGCGGTGGAGCCCGGGGC,1-155189605-155189812-TCCGGGGCCGAGGTGACACCGTGGGCTGGGGGGGCGGTGGAGCCCGGGGCCGGCCTGGTG,1-155190409-155190422-G,1-155190530-155190537-G,1-155190770-155190777-G,1-155191580-155191587-G,1-155191760-155191767-G;MOTIFS=TCCGGGGCCGAGGTGACACCGTGGGCTGGGGGGGCGGTGGAGCCCGGGGCCGGCCTGGTG,G,CGGCCTGGTGTCCGGGGCCGAGGTGACACCGTGGGCTGGGGGGGCGGTGGAGCCCGGGGC;STRUC=<VC12273>	HPRC,HGSVC	No	0.135	Yes	NA,NA	NA	NA
chr1:155189147	28509	INS	177	0.8086	0.6825	12	MUC1(2.4928e-07,0.964)	MUC1(2.4928e-07,0.964)	NA	NA	NA	NA	NA	NA	NA	Yes	ID=1-155189235-155189542-CGGCCTGGTGTCCGGGGCCGAGGTGACACCGTGGGCTGGGGGGGCGGTGGAGCCCGGGGC,1-155189605-155189812-TCCGGGGCCGAGGTGACACCGTGGGCTGGGGGGGCGGTGGAGCCCGGGGCCGGCCTGGTG,1-155190409-155190422-G,1-155190530-155190537-G,1-155190770-155190777-G,1-155191580-155191587-G,1-155191760-155191767-G;MOTIFS=TCCGGGGCCGAGGTGACACCGTGGGCTGGGGGGGCGGTGGAGCCCGGGGCCGGCCTGGTG,G,CGGCCTGGTGTCCGGGGCCGAGGTGACACCGTGGGCTGGGGGGGCGGTGGAGCCCGGGGC;STRUC=<VC12273>	HPRC,HGSVC	No	0.135	Yes	NA,NA	NA	NA
chr1:155189147	28508	INS	235	0.8195	0.6618	10	MUC1(2.4928e-07,0.964)	MUC1(2.4928e-07,0.964)	NA	NA	NA	NA	NA	NA	NA	Yes	ID=1-155189235-155189542-CGGCCTGGTGTCCGGGGCCGAGGTGACACCGTGGGCTGGGGGGGCGGTGGAGCCCGGGGC,1-155189605-155189812-TCCGGGGCCGAGGTGACACCGTGGGCTGGGGGGGCGGTGGAGCCCGGGGCCGGCCTGGTG,1-155190409-155190422-G,1-155190530-155190537-G,1-155190770-155190777-G,1-155191580-155191587-G,1-155191760-155191767-G;MOTIFS=TCCGGGGCCGAGGTGACACCGTGGGCTGGGGGGGCGGTGGAGCCCGGGGCCGGCCTGGTG,G,CGGCCTGGTGTCCGGGGCCGAGGTGACACCGTGGGCTGGGGGGGCGGTGGAGCCCGGGGC;STRUC=<VC12273>	HPRC,HGSVC	No	0.135	Yes	NA,NA	NA	NA
chr1:155189147	28507	INS	115	0.8056	0.6774	26	MUC1(2.4928e-07,0.964)	MUC1(2.4928e-07,0.964)	NA	NA	NA	NA	NA	NA	NA	Yes	ID=1-155189235-155189542-CGGCCTGGTGTCCGGGGCCGAGGTGACACCGTGGGCTGGGGGGGCGGTGGAGCCCGGGGC,1-155189605-155189812-TCCGGGGCCGAGGTGACACCGTGGGCTGGGGGGGCGGTGGAGCCCGGGGCCGGCCTGGTG,1-155190409-155190422-G,1-155190530-155190537-G,1-155190770-155190777-G,1-155191580-155191587-G,1-155191760-155191767-G;MOTIFS=TCCGGGGCCGAGGTGACACCGTGGGCTGGGGGGGCGGTGGAGCCCGGGGCCGGCCTGGTG,G,CGGCCTGGTGTCCGGGGCCGAGGTGACACCGTGGGCTGGGGGGGCGGTGGAGCCCGGGGC;STRUC=<VC12273>	HPRC,HGSVC,1KG-ONT	No	0.135	Yes	NA,NA	NA	NA
chr1:155189147	28505	INS	55	0.8998	0.3631	1	MUC1(2.4928e-07,0.964)	MUC1(2.4928e-07,0.964)	NA	NA	NA	NA	NA	NA	NA	Yes	ID=1-155189235-155189542-CGGCCTGGTGTCCGGGGCCGAGGTGACACCGTGGGCTGGGGGGGCGGTGGAGCCCGGGGC,1-155189605-155189812-TCCGGGGCCGAGGTGACACCGTGGGCTGGGGGGGCGGTGGAGCCCGGGGCCGGCCTGGTG,1-155190409-155190422-G,1-155190530-155190537-G,1-155190770-155190777-G,1-155191580-155191587-G,1-155191760-155191767-G;MOTIFS=TCCGGGGCCGAGGTGACACCGTGGGCTGGGGGGGCGGTGGAGCCCGGGGCCGGCCTGGTG,G,CGGCCTGGTGTCCGGGGCCGAGGTGACACCGTGGGCTGGGGGGGCGGTGGAGCCCGGGGC;STRUC=<VC12273>	HPRC,HGSVC	No	0.135	Yes	NA,NA	NA	NA
chr1:155189148	28510	INS	60	0.8412	0.6104	1	MUC1(2.4928e-07,0.964)	MUC1(2.4928e-07,0.964)	NA	NA	NA	NA	NA	NA	NA	Yes	ID=1-155189235-155189542-CGGCCTGGTGTCCGGGGCCGAGGTGACACCGTGGGCTGGGGGGGCGGTGGAGCCCGGGGC,1-155189605-155189812-TCCGGGGCCGAGGTGACACCGTGGGCTGGGGGGGCGGTGGAGCCCGGGGCCGGCCTGGTG,1-155190409-155190422-G,1-155190530-155190537-G,1-155190770-155190777-G,1-155191580-155191587-G,1-155191760-155191767-G;MOTIFS=TCCGGGGCCGAGGTGACACCGTGGGCTGGGGGGGCGGTGGAGCCCGGGGCCGGCCTGGTG,G,CGGCCTGGTGTCCGGGGCCGAGGTGACACCGTGGGCTGGGGGGGCGGTGGAGCCCGGGGC;STRUC=<VC12273>	HPRC,HGSVC	No	0.135	No	NA,NA	NA	NA
chr1:155189151	28511	DEL	62	0.8064	0.6866	12	MUC1(2.4928e-07,0.964)	MUC1(2.4928e-07,0.964)	NA	NA	NA	NA	NA	NA	NA	Yes	ID=1-155189235-155189542-CGGCCTGGTGTCCGGGGCCGAGGTGACACCGTGGGCTGGGGGGGCGGTGGAGCCCGGGGC,1-155189605-155189812-TCCGGGGCCGAGGTGACACCGTGGGCTGGGGGGGCGGTGGAGCCCGGGGCCGGCCTGGTG,1-155190409-155190422-G,1-155190530-155190537-G,1-155190770-155190777-G,1-155191580-155191587-G,1-155191760-155191767-G;MOTIFS=TCCGGGGCCGAGGTGACACCGTGGGCTGGGGGGGCGGTGGAGCCCGGGGCCGGCCTGGTG,G,CGGCCTGGTGTCCGGGGCCGAGGTGACACCGTGGGCTGGGGGGGCGGTGGAGCCCGGGGC;STRUC=<VC12273>	HPRC	No	0.176	Yes	NA,NA	NA	NA
chr1:155189186	28512	DEL	59	0.8974	0.376	6	MUC1(2.4928e-07,0.964)	MUC1(2.4928e-07,0.964)	NA	NA	MUC1(2.4928e-07,0.964)	MUC1(2.4928e-07,0.964)	NA	NA	NA	Yes	ID=1-155189235-155189542-CGGCCTGGTGTCCGGGGCCGAGGTGACACCGTGGGCTGGGGGGGCGGTGGAGCCCGGGGC,1-155189605-155189812-TCCGGGGCCGAGGTGACACCGTGGGCTGGGGGGGCGGTGGAGCCCGGGGCCGGCCTGGTG,1-155190409-155190422-G,1-155190530-155190537-G,1-155190770-155190777-G,1-155191580-155191587-G,1-155191760-155191767-G;MOTIFS=TCCGGGGCCGAGGTGACACCGTGGGCTGGGGGGGCGGTGGAGCCCGGGGCCGGCCTGGTG,G,CGGCCTGGTGTCCGGGGCCGAGGTGACACCGTGGGCTGGGGGGGCGGTGGAGCCCGGGGC;STRUC=<VC12273>	HPRC	No	0.153	No	NA,NA	NA	NA
chr1:155189231	28514	INS	298	0.8841	0.4287	10	MUC1(2.4928e-07,0.964)	MUC1(2.4928e-07,0.964)	NA	NA	MUC1(2.4928e-07,0.964)	MUC1(2.4928e-07,0.964)	NA	NA	NA	Yes	ID=1-155189235-155189542-CGGCCTGGTGTCCGGGGCCGAGGTGACACCGTGGGCTGGGGGGGCGGTGGAGCCCGGGGC,1-155189605-155189812-TCCGGGGCCGAGGTGACACCGTGGGCTGGGGGGGCGGTGGAGCCCGGGGCCGGCCTGGTG,1-155190409-155190422-G,1-155190530-155190537-G,1-155190770-155190777-G,1-155191580-155191587-G,1-155191760-155191767-G;MOTIFS=TCCGGGGCCGAGGTGACACCGTGGGCTGGGGGGGCGGTGGAGCCCGGGGCCGGCCTGGTG,G,CGGCCTGGTGTCCGGGGCCGAGGTGACACCGTGGGCTGGGGGGGCGGTGGAGCCCGGGGC;STRUC=<VC12273>	HPRC	No	0.142	No	NA,NA	NA	NA
chr1:155189542	28515	DEL	1407	0.8832	0.4244	37	MUC1(2.4928e-07,0.964)	MUC1(2.4928e-07,0.964)	NA	NA	MUC1(2.4928e-07,0.964)	MUC1(2.4928e-07,0.964)	NA	NA	NA	Yes	ID=1-155189235-155189542-CGGCCTGGTGTCCGGGGCCGAGGTGACACCGTGGGCTGGGGGGGCGGTGGAGCCCGGGGC,1-155189605-155189812-TCCGGGGCCGAGGTGACACCGTGGGCTGGGGGGGCGGTGGAGCCCGGGGCCGGCCTGGTG,1-155190409-155190422-G,1-155190530-155190537-G,1-155190770-155190777-G,1-155191580-155191587-G,1-155191760-155191767-G;MOTIFS=TCCGGGGCCGAGGTGACACCGTGGGCTGGGGGGGCGGTGGAGCCCGGGGCCGGCCTGGTG,G,CGGCCTGGTGTCCGGGGCCGAGGTGACACCGTGGGCTGGGGGGGCGGTGGAGCCCGGGGC;STRUC=<VC12273>	HGSVC	No	0.066	No	NA,NA	NA	NA
chr1:155189725	28516	INS	180	0.8253	0.6357	1	MUC1(2.4928e-07,0.964)	MUC1(2.4928e-07,0.964)	NA	NA	MUC1(2.4928e-07,0.964)	MUC1(2.4928e-07,0.964)	NA	NA	NA	Yes	ID=1-155189235-155189542-CGGCCTGGTGTCCGGGGCCGAGGTGACACCGTGGGCTGGGGGGGCGGTGGAGCCCGGGGC,1-155189605-155189812-TCCGGGGCCGAGGTGACACCGTGGGCTGGGGGGGCGGTGGAGCCCGGGGCCGGCCTGGTG,1-155190409-155190422-G,1-155190530-155190537-G,1-155190770-155190777-G,1-155191580-155191587-G,1-155191760-155191767-G;MOTIFS=TCCGGGGCCGAGGTGACACCGTGGGCTGGGGGGGCGGTGGAGCCCGGGGCCGGCCTGGTG,G,CGGCCTGGTGTCCGGGGCCGAGGTGACACCGTGGGCTGGGGGGGCGGTGGAGCCCGGGGC;STRUC=<VC12273>	HPRC,HGSVC	No	0.031	No	NA,NA	NA	NA
chr1:155189782	28518	DEL	1167	0.7982	0.6988	173	MUC1(2.4928e-07,0.964)	MUC1(2.4928e-07,0.964)	NA	NA	MUC1(2.4928e-07,0.964)	MUC1(2.4928e-07,0.964)	NA	NA	NA	Yes	ID=1-155189235-155189542-CGGCCTGGTGTCCGGGGCCGAGGTGACACCGTGGGCTGGGGGGGCGGTGGAGCCCGGGGC,1-155189605-155189812-TCCGGGGCCGAGGTGACACCGTGGGCTGGGGGGGCGGTGGAGCCCGGGGCCGGCCTGGTG,1-155190409-155190422-G,1-155190530-155190537-G,1-155190770-155190777-G,1-155191580-155191587-G,1-155191760-155191767-G;MOTIFS=TCCGGGGCCGAGGTGACACCGTGGGCTGGGGGGGCGGTGGAGCCCGGGGCCGGCCTGGTG,G,CGGCCTGGTGTCCGGGGCCGAGGTGACACCGTGGGCTGGGGGGGCGGTGGAGCCCGGGGC;STRUC=<VC12273>	HGSVC	No	0.059	Yes	NA,NA	NA	NA
chr1:155189842	28519	DEL	1107	0.8287	0.6655	302	MUC1(2.4928e-07,0.964)	MUC1(2.4928e-07,0.964)	NA	NA	MUC1(2.4928e-07,0.964)	MUC1(2.4928e-07,0.964)	NA	NA	NA	Yes	ID=1-155189235-155189542-CGGCCTGGTGTCCGGGGCCGAGGTGACACCGTGGGCTGGGGGGGCGGTGGAGCCCGGGGC,1-155189605-155189812-TCCGGGGCCGAGGTGACACCGTGGGCTGGGGGGGCGGTGGAGCCCGGGGCCGGCCTGGTG,1-155190409-155190422-G,1-155190530-155190537-G,1-155190770-155190777-G,1-155191580-155191587-G,1-155191760-155191767-G;MOTIFS=TCCGGGGCCGAGGTGACACCGTGGGCTGGGGGGGCGGTGGAGCCCGGGGCCGGCCTGGTG,G,CGGCCTGGTGTCCGGGGCCGAGGTGACACCGTGGGCTGGGGGGGCGGTGGAGCCCGGGGC;STRUC=<VC12273>	HGSVC	No	0.053	Yes	NA,NA	NA	NA
chr1:155189843	28520	DEL	60	0.9215	0.3272	1	MUC1(2.4928e-07,0.964)	MUC1(2.4928e-07,0.964)	NA	NA	MUC1(2.4928e-07,0.964)	MUC1(2.4928e-07,0.964)	NA	NA	NA	Yes	ID=1-155189235-155189542-CGGCCTGGTGTCCGGGGCCGAGGTGACACCGTGGGCTGGGGGGGCGGTGGAGCCCGGGGC,1-155189605-155189812-TCCGGGGCCGAGGTGACACCGTGGGCTGGGGGGGCGGTGGAGCCCGGGGCCGGCCTGGTG,1-155190409-155190422-G,1-155190530-155190537-G,1-155190770-155190777-G,1-155191580-155191587-G,1-155191760-155191767-G;MOTIFS=TCCGGGGCCGAGGTGACACCGTGGGCTGGGGGGGCGGTGGAGCCCGGGGCCGGCCTGGTG,G,CGGCCTGGTGTCCGGGGCCGAGGTGACACCGTGGGCTGGGGGGGCGGTGGAGCCCGGGGC;STRUC=<VC12273>	HPRC,HGSVC,1KG-ONT	No	0.287	No	NA,NA	NA	NA
chr1:155189845	28521	INS	60	0.9445	0.3218	5	MUC1(2.4928e-07,0.964)	MUC1(2.4928e-07,0.964)	NA	NA	MUC1(2.4928e-07,0.964)	MUC1(2.4928e-07,0.964)	NA	NA	NA	Yes	ID=1-155189235-155189542-CGGCCTGGTGTCCGGGGCCGAGGTGACACCGTGGGCTGGGGGGGCGGTGGAGCCCGGGGC,1-155189605-155189812-TCCGGGGCCGAGGTGACACCGTGGGCTGGGGGGGCGGTGGAGCCCGGGGCCGGCCTGGTG,1-155190409-155190422-G,1-155190530-155190537-G,1-155190770-155190777-G,1-155191580-155191587-G,1-155191760-155191767-G;MOTIFS=TCCGGGGCCGAGGTGACACCGTGGGCTGGGGGGGCGGTGGAGCCCGGGGCCGGCCTGGTG,G,CGGCCTGGTGTCCGGGGCCGAGGTGACACCGTGGGCTGGGGGGGCGGTGGAGCCCGGGGC;STRUC=<VC12273>	HPRC,HGSVC	No	0.031	Yes	NA,NA	NA	NA
chr1:155190024	28524	DEL	927	0.8513	0.5455	47	MUC1(2.4928e-07,0.964)	MUC1(2.4928e-07,0.964)	NA	NA	MUC1(2.4928e-07,0.964)	MUC1(2.4928e-07,0.964)	NA	NA	NA	Yes	ID=1-155189235-155189542-CGGCCTGGTGTCCGGGGCCGAGGTGACACCGTGGGCTGGGGGGGCGGTGGAGCCCGGGGC,1-155189605-155189812-TCCGGGGCCGAGGTGACACCGTGGGCTGGGGGGGCGGTGGAGCCCGGGGCCGGCCTGGTG,1-155190409-155190422-G,1-155190530-155190537-G,1-155190770-155190777-G,1-155191580-155191587-G,1-155191760-155191767-G;MOTIFS=TCCGGGGCCGAGGTGACACCGTGGGCTGGGGGGGCGGTGGAGCCCGGGGCCGGCCTGGTG,G,CGGCCTGGTGTCCGGGGCCGAGGTGACACCGTGGGCTGGGGGGGCGGTGGAGCCCGGGGC;STRUC=<VC12273>	HPRC,HGSVC	No	0.057	No	NA,NA	NA	NA
chr1:155190170	28525	DEL	1288	0.8434	0.6363	23	MUC1(2.4928e-07,0.964)	MUC1(2.4928e-07,0.964)	NA	NA	MUC1(2.4928e-07,0.964)	MUC1(2.4928e-07,0.964)	NA	NA	NA	Yes	ID=1-155189235-155189542-CGGCCTGGTGTCCGGGGCCGAGGTGACACCGTGGGCTGGGGGGGCGGTGGAGCCCGGGGC,1-155189605-155189812-TCCGGGGCCGAGGTGACACCGTGGGCTGGGGGGGCGGTGGAGCCCGGGGCCGGCCTGGTG,1-155190409-155190422-G,1-155190530-155190537-G,1-155190770-155190777-G,1-155191580-155191587-G,1-155191760-155191767-G;MOTIFS=TCCGGGGCCGAGGTGACACCGTGGGCTGGGGGGGCGGTGGAGCCCGGGGCCGGCCTGGTG,G,CGGCCTGGTGTCCGGGGCCGAGGTGACACCGTGGGCTGGGGGGGCGGTGGAGCCCGGGGC;STRUC=<VC12273>	HGSVC	No	0.065	No	NA,NA	NA	NA
chr1:155190173	28526	DEL	236	0.8093	0.6572	2	MUC1(2.4928e-07,0.964)	MUC1(2.4928e-07,0.964)	NA	NA	NA	NA	NA	NA	NA	Yes	ID=1-155189235-155189542-CGGCCTGGTGTCCGGGGCCGAGGTGACACCGTGGGCTGGGGGGGCGGTGGAGCCCGGGGC,1-155189605-155189812-TCCGGGGCCGAGGTGACACCGTGGGCTGGGGGGGCGGTGGAGCCCGGGGCCGGCCTGGTG,1-155190409-155190422-G,1-155190530-155190537-G,1-155190770-155190777-G,1-155191580-155191587-G,1-155191760-155191767-G;MOTIFS=TCCGGGGCCGAGGTGACACCGTGGGCTGGGGGGGCGGTGGAGCCCGGGGCCGGCCTGGTG,G,CGGCCTGGTGTCCGGGGCCGAGGTGACACCGTGGGCTGGGGGGGCGGTGGAGCCCGGGGC;STRUC=<VC12273>	HPRC,HGSVC,1KG-ONT	No	0.111	No	NA,NA	NA	NA
chr1:155190202	28527	DEL	177	0.8751	0.5296	2	MUC1(2.4928e-07,0.964)	MUC1(2.4928e-07,0.964)	NA	NA	NA	NA	NA	NA	NA	Yes	ID=1-155189235-155189542-CGGCCTGGTGTCCGGGGCCGAGGTGACACCGTGGGCTGGGGGGGCGGTGGAGCCCGGGGC,1-155189605-155189812-TCCGGGGCCGAGGTGACACCGTGGGCTGGGGGGGCGGTGGAGCCCGGGGCCGGCCTGGTG,1-155190409-155190422-G,1-155190530-155190537-G,1-155190770-155190777-G,1-155191580-155191587-G,1-155191760-155191767-G;MOTIFS=TCCGGGGCCGAGGTGACACCGTGGGCTGGGGGGGCGGTGGAGCCCGGGGCCGGCCTGGTG,G,CGGCCTGGTGTCCGGGGCCGAGGTGACACCGTGGGCTGGGGGGGCGGTGGAGCCCGGGGC;STRUC=<VC12273>	HPRC,HGSVC,1KG-ONT	No	0.105	No	NA,NA	NA	NA
chr1:155190204	28528	DEL	747	0.8568	0.5245	12	MUC1(2.4928e-07,0.964)	MUC1(2.4928e-07,0.964)	NA	NA	MUC1(2.4928e-07,0.964)	MUC1(2.4928e-07,0.964)	NA	NA	NA	Yes	ID=1-155189235-155189542-CGGCCTGGTGTCCGGGGCCGAGGTGACACCGTGGGCTGGGGGGGCGGTGGAGCCCGGGGC,1-155189605-155189812-TCCGGGGCCGAGGTGACACCGTGGGCTGGGGGGGCGGTGGAGCCCGGGGCCGGCCTGGTG,1-155190409-155190422-G,1-155190530-155190537-G,1-155190770-155190777-G,1-155191580-155191587-G,1-155191760-155191767-G;MOTIFS=TCCGGGGCCGAGGTGACACCGTGGGCTGGGGGGGCGGTGGAGCCCGGGGCCGGCCTGGTG,G,CGGCCTGGTGTCCGGGGCCGAGGTGACACCGTGGGCTGGGGGGGCGGTGGAGCCCGGGGC;STRUC=<VC12273>	HPRC,HGSVC,1KG-ONT	No	0.056	No	NA,NA	NA	NA
chr1:155190226	28529	DEL	688	0.8255	0.6533	5	MUC1(2.4928e-07,0.964)	MUC1(2.4928e-07,0.964)	NA	NA	MUC1(2.4928e-07,0.964)	MUC1(2.4928e-07,0.964)	NA	NA	NA	Yes	ID=1-155189235-155189542-CGGCCTGGTGTCCGGGGCCGAGGTGACACCGTGGGCTGGGGGGGCGGTGGAGCCCGGGGC,1-155189605-155189812-TCCGGGGCCGAGGTGACACCGTGGGCTGGGGGGGCGGTGGAGCCCGGGGCCGGCCTGGTG,1-155190409-155190422-G,1-155190530-155190537-G,1-155190770-155190777-G,1-155191580-155191587-G,1-155191760-155191767-G;MOTIFS=TCCGGGGCCGAGGTGACACCGTGGGCTGGGGGGGCGGTGGAGCCCGGGGCCGGCCTGGTG,G,CGGCCTGGTGTCCGGGGCCGAGGTGACACCGTGGGCTGGGGGGGCGGTGGAGCCCGGGGC;STRUC=<VC12273>	HPRC,HGSVC,1KG-ONT	No	0.052	No	NA,NA	NA	NA
chr1:155190232	28530	INS	244	0.8191	0.6551	6	MUC1(2.4928e-07,0.964)	MUC1(2.4928e-07,0.964)	NA	NA	NA	NA	NA	NA	NA	Yes	ID=1-155189235-155189542-CGGCCTGGTGTCCGGGGCCGAGGTGACACCGTGGGCTGGGGGGGCGGTGGAGCCCGGGGC,1-155189605-155189812-TCCGGGGCCGAGGTGACACCGTGGGCTGGGGGGGCGGTGGAGCCCGGGGCCGGCCTGGTG,1-155190409-155190422-G,1-155190530-155190537-G,1-155190770-155190777-G,1-155191580-155191587-G,1-155191760-155191767-G;MOTIFS=TCCGGGGCCGAGGTGACACCGTGGGCTGGGGGGGCGGTGGAGCCCGGGGCCGGCCTGGTG,G,CGGCCTGGTGTCCGGGGCCGAGGTGACACCGTGGGCTGGGGGGGCGGTGGAGCCCGGGGC;STRUC=<VC12273>	HPRC,HGSVC	No	0.02	Yes	NA,NA	NA	NA
chr1:155190233	28531	DEL	807	0.8152	0.683	11	MUC1(2.4928e-07,0.964)	MUC1(2.4928e-07,0.964)	NA	NA	MUC1(2.4928e-07,0.964)	MUC1(2.4928e-07,0.964)	NA	NA	NA	Yes	ID=1-155189235-155189542-CGGCCTGGTGTCCGGGGCCGAGGTGACACCGTGGGCTGGGGGGGCGGTGGAGCCCGGGGC,1-155189605-155189812-TCCGGGGCCGAGGTGACACCGTGGGCTGGGGGGGCGGTGGAGCCCGGGGCCGGCCTGGTG,1-155190409-155190422-G,1-155190530-155190537-G,1-155190770-155190777-G,1-155191580-155191587-G,1-155191760-155191767-G;MOTIFS=TCCGGGGCCGAGGTGACACCGTGGGCTGGGGGGGCGGTGGAGCCCGGGGCCGGCCTGGTG,G,CGGCCTGGTGTCCGGGGCCGAGGTGACACCGTGGGCTGGGGGGGCGGTGGAGCCCGGGGC;STRUC=<VC12273>	HPRC,HGSVC,1KG-ONT	No	0.056	No	NA,NA	NA	NA
chr1:155190234	28532	DEL	60	0.87	0.4584	9	MUC1(2.4928e-07,0.964)	MUC1(2.4928e-07,0.964)	NA	NA	NA	NA	NA	NA	NA	Yes	ID=1-155189235-155189542-CGGCCTGGTGTCCGGGGCCGAGGTGACACCGTGGGCTGGGGGGGCGGTGGAGCCCGGGGC,1-155189605-155189812-TCCGGGGCCGAGGTGACACCGTGGGCTGGGGGGGCGGTGGAGCCCGGGGCCGGCCTGGTG,1-155190409-155190422-G,1-155190530-155190537-G,1-155190770-155190777-G,1-155191580-155191587-G,1-155191760-155191767-G;MOTIFS=TCCGGGGCCGAGGTGACACCGTGGGCTGGGGGGGCGGTGGAGCCCGGGGCCGGCCTGGTG,G,CGGCCTGGTGTCCGGGGCCGAGGTGACACCGTGGGCTGGGGGGGCGGTGGAGCCCGGGGC;STRUC=<VC12273>	HPRC,HGSVC,1KG-ONT	No	0.164	No	NA,NA	NA	NA
chr1:155190250	28533	INS	421	0.8319	0.6106	5	MUC1(2.4928e-07,0.964)	MUC1(2.4928e-07,0.964)	NA	NA	NA	NA	NA	NA	NA	Yes	ID=1-155189235-155189542-CGGCCTGGTGTCCGGGGCCGAGGTGACACCGTGGGCTGGGGGGGCGGTGGAGCCCGGGGC,1-155189605-155189812-TCCGGGGCCGAGGTGACACCGTGGGCTGGGGGGGCGGTGGAGCCCGGGGCCGGCCTGGTG,1-155190409-155190422-G,1-155190530-155190537-G,1-155190770-155190777-G,1-155191580-155191587-G,1-155191760-155191767-G;MOTIFS=TCCGGGGCCGAGGTGACACCGTGGGCTGGGGGGGCGGTGGAGCCCGGGGCCGGCCTGGTG,G,CGGCCTGGTGTCCGGGGCCGAGGTGACACCGTGGGCTGGGGGGGCGGTGGAGCCCGGGGC;STRUC=<VC12273>	HPRC	No	0.02	Yes	NA,NA	NA	NA
chr1:155190251	28534	INS	61	0.9286	0.266	8	MUC1(2.4928e-07,0.964)	MUC1(2.4928e-07,0.964)	NA	NA	NA	NA	NA	NA	NA	Yes	ID=1-155189235-155189542-CGGCCTGGTGTCCGGGGCCGAGGTGACACCGTGGGCTGGGGGGGCGGTGGAGCCCGGGGC,1-155189605-155189812-TCCGGGGCCGAGGTGACACCGTGGGCTGGGGGGGCGGTGGAGCCCGGGGCCGGCCTGGTG,1-155190409-155190422-G,1-155190530-155190537-G,1-155190770-155190777-G,1-155191580-155191587-G,1-155191760-155191767-G;MOTIFS=TCCGGGGCCGAGGTGACACCGTGGGCTGGGGGGGCGGTGGAGCCCGGGGCCGGCCTGGTG,G,CGGCCTGGTGTCCGGGGCCGAGGTGACACCGTGGGCTGGGGGGGCGGTGGAGCCCGGGGC;STRUC=<VC12273>	HPRC,HGSVC	No	0.02	No	NA,NA	NA	NA
chr1:155190262	28535	DEL	117	0.8042	0.6949	4	MUC1(2.4928e-07,0.964)	MUC1(2.4928e-07,0.964)	NA	NA	NA	NA	NA	NA	NA	Yes	ID=1-155189235-155189542-CGGCCTGGTGTCCGGGGCCGAGGTGACACCGTGGGCTGGGGGGGCGGTGGAGCCCGGGGC,1-155189605-155189812-TCCGGGGCCGAGGTGACACCGTGGGCTGGGGGGGCGGTGGAGCCCGGGGCCGGCCTGGTG,1-155190409-155190422-G,1-155190530-155190537-G,1-155190770-155190777-G,1-155191580-155191587-G,1-155191760-155191767-G;MOTIFS=TCCGGGGCCGAGGTGACACCGTGGGCTGGGGGGGCGGTGGAGCCCGGGGCCGGCCTGGTG,G,CGGCCTGGTGTCCGGGGCCGAGGTGACACCGTGGGCTGGGGGGGCGGTGGAGCCCGGGGC;STRUC=<VC12273>	HPRC,HGSVC	No	0.15	Yes	NA,NA	NA	NA
chr1:155190294	28536	INS	123	0.8619	0.5221	12	MUC1(2.4928e-07,0.964)	MUC1(2.4928e-07,0.964)	NA	NA	NA	NA	NA	NA	NA	Yes	ID=1-155189235-155189542-CGGCCTGGTGTCCGGGGCCGAGGTGACACCGTGGGCTGGGGGGGCGGTGGAGCCCGGGGC,1-155189605-155189812-TCCGGGGCCGAGGTGACACCGTGGGCTGGGGGGGCGGTGGAGCCCGGGGCCGGCCTGGTG,1-155190409-155190422-G,1-155190530-155190537-G,1-155190770-155190777-G,1-155191580-155191587-G,1-155191760-155191767-G;MOTIFS=TCCGGGGCCGAGGTGACACCGTGGGCTGGGGGGGCGGTGGAGCCCGGGGCCGGCCTGGTG,G,CGGCCTGGTGTCCGGGGCCGAGGTGACACCGTGGGCTGGGGGGGCGGTGGAGCCCGGGGC;STRUC=<VC12273>	HPRC,HGSVC	No	0.02	No	NA,NA	NA	NA
chr1:155190541	28537	INS	98	0.8173	0.692	3	MUC1(2.4928e-07,0.964)	MUC1(2.4928e-07,0.964)	NA	NA	MUC1(2.4928e-07,0.964)	MUC1(2.4928e-07,0.964)	NA	NA	NA	Yes	ID=1-155189235-155189542-CGGCCTGGTGTCCGGGGCCGAGGTGACACCGTGGGCTGGGGGGGCGGTGGAGCCCGGGGC,1-155189605-155189812-TCCGGGGCCGAGGTGACACCGTGGGCTGGGGGGGCGGTGGAGCCCGGGGCCGGCCTGGTG,1-155190409-155190422-G,1-155190530-155190537-G,1-155190770-155190777-G,1-155191580-155191587-G,1-155191760-155191767-G;MOTIFS=TCCGGGGCCGAGGTGACACCGTGGGCTGGGGGGGCGGTGGAGCCCGGGGCCGGCCTGGTG,G,CGGCCTGGTGTCCGGGGCCGAGGTGACACCGTGGGCTGGGGGGGCGGTGGAGCCCGGGGC;STRUC=<VC12273>	HPRC,HGSVC	No	0.135	Yes	NA,NA	NA	NA
chr1:155190623	28538	INS	180	0.9094	0.3387	11	MUC1(2.4928e-07,0.964)	MUC1(2.4928e-07,0.964)	NA	NA	MUC1(2.4928e-07,0.964)	MUC1(2.4928e-07,0.964)	NA	NA	NA	Yes	ID=1-155189235-155189542-CGGCCTGGTGTCCGGGGCCGAGGTGACACCGTGGGCTGGGGGGGCGGTGGAGCCCGGGGC,1-155189605-155189812-TCCGGGGCCGAGGTGACACCGTGGGCTGGGGGGGCGGTGGAGCCCGGGGCCGGCCTGGTG,1-155190409-155190422-G,1-155190530-155190537-G,1-155190770-155190777-G,1-155191580-155191587-G,1-155191760-155191767-G;MOTIFS=TCCGGGGCCGAGGTGACACCGTGGGCTGGGGGGGCGGTGGAGCCCGGGGCCGGCCTGGTG,G,CGGCCTGGTGTCCGGGGCCGAGGTGACACCGTGGGCTGGGGGGGCGGTGGAGCCCGGGGC;STRUC=<VC12273>	HPRC,HGSVC	No	0.135	No	NA,NA	NA	NA
chr1:155190623	28539	INS	781	0.8948	0.3833	12	MUC1(2.4928e-07,0.964)	MUC1(2.4928e-07,0.964)	NA	NA	MUC1(2.4928e-07,0.964)	MUC1(2.4928e-07,0.964)	NA	NA	NA	Yes	ID=1-155189235-155189542-CGGCCTGGTGTCCGGGGCCGAGGTGACACCGTGGGCTGGGGGGGCGGTGGAGCCCGGGGC,1-155189605-155189812-TCCGGGGCCGAGGTGACACCGTGGGCTGGGGGGGCGGTGGAGCCCGGGGCCGGCCTGGTG,1-155190409-155190422-G,1-155190530-155190537-G,1-155190770-155190777-G,1-155191580-155191587-G,1-155191760-155191767-G;MOTIFS=TCCGGGGCCGAGGTGACACCGTGGGCTGGGGGGGCGGTGGAGCCCGGGGCCGGCCTGGTG,G,CGGCCTGGTGTCCGGGGCCGAGGTGACACCGTGGGCTGGGGGGGCGGTGGAGCCCGGGGC;STRUC=<VC12273>	HGSVC	No	0.135	Yes	NA,NA	NA	NA
chr1:155190771	28540	DEL	509	0.9079	0.3353	2	MUC1(2.4928e-07,0.964)	MUC1(2.4928e-07,0.964)	NA	NA	MUC1(2.4928e-07,0.964)	MUC1(2.4928e-07,0.964)	NA	NA	NA	Yes	ID=1-155189235-155189542-CGGCCTGGTGTCCGGGGCCGAGGTGACACCGTGGGCTGGGGGGGCGGTGGAGCCCGGGGC,1-155189605-155189812-TCCGGGGCCGAGGTGACACCGTGGGCTGGGGGGGCGGTGGAGCCCGGGGCCGGCCTGGTG,1-155190409-155190422-G,1-155190530-155190537-G,1-155190770-155190777-G,1-155191580-155191587-G,1-155191760-155191767-G;MOTIFS=TCCGGGGCCGAGGTGACACCGTGGGCTGGGGGGGCGGTGGAGCCCGGGGCCGGCCTGGTG,G,CGGCCTGGTGTCCGGGGCCGAGGTGACACCGTGGGCTGGGGGGGCGGTGGAGCCCGGGGC;STRUC=<VC12273>	HPRC,HGSVC,1KG-ONT	No	0.065	No	NA,NA	NA	NA
chr1:155190828	28541	DEL	570	0.8399	0.6187	2	MUC1(2.4928e-07,0.964)	MUC1(2.4928e-07,0.964)	NA	NA	MUC1(2.4928e-07,0.964)	MUC1(2.4928e-07,0.964)	NA	NA	NA	Yes	ID=1-155189235-155189542-CGGCCTGGTGTCCGGGGCCGAGGTGACACCGTGGGCTGGGGGGGCGGTGGAGCCCGGGGC,1-155189605-155189812-TCCGGGGCCGAGGTGACACCGTGGGCTGGGGGGGCGGTGGAGCCCGGGGCCGGCCTGGTG,1-155190409-155190422-G,1-155190530-155190537-G,1-155190770-155190777-G,1-155191580-155191587-G,1-155191760-155191767-G;MOTIFS=TCCGGGGCCGAGGTGACACCGTGGGCTGGGGGGGCGGTGGAGCCCGGGGCCGGCCTGGTG,G,CGGCCTGGTGTCCGGGGCCGAGGTGACACCGTGGGCTGGGGGGGCGGTGGAGCCCGGGGC;STRUC=<VC12273>	HPRC,HGSVC,1KG-ONT	No	0.067	No	NA,NA	NA	NA
chr1:155190832	28542	DEL	147	0.8173	0.677	5	MUC1(2.4928e-07,0.964)	MUC1(2.4928e-07,0.964)	NA	NA	MUC1(2.4928e-07,0.964)	MUC1(2.4928e-07,0.964)	NA	NA	NA	Yes	ID=1-155189235-155189542-CGGCCTGGTGTCCGGGGCCGAGGTGACACCGTGGGCTGGGGGGGCGGTGGAGCCCGGGGC,1-155189605-155189812-TCCGGGGCCGAGGTGACACCGTGGGCTGGGGGGGCGGTGGAGCCCGGGGCCGGCCTGGTG,1-155190409-155190422-G,1-155190530-155190537-G,1-155190770-155190777-G,1-155191580-155191587-G,1-155191760-155191767-G;MOTIFS=TCCGGGGCCGAGGTGACACCGTGGGCTGGGGGGGCGGTGGAGCCCGGGGCCGGCCTGGTG,G,CGGCCTGGTGTCCGGGGCCGAGGTGACACCGTGGGCTGGGGGGGCGGTGGAGCCCGGGGC;STRUC=<VC12273>	HPRC,HGSVC,1KG-ONT	No	0.107	No	NA,NA	NA	NA
chr1:155190860	28543	INS	1056	0.8109	0.6851	197	MUC1(2.4928e-07,0.964)	MUC1(2.4928e-07,0.964)	NA	NA	NA	NA	NA	NA	NA	Yes	ID=1-155189235-155189542-CGGCCTGGTGTCCGGGGCCGAGGTGACACCGTGGGCTGGGGGGGCGGTGGAGCCCGGGGC,1-155189605-155189812-TCCGGGGCCGAGGTGACACCGTGGGCTGGGGGGGCGGTGGAGCCCGGGGCCGGCCTGGTG,1-155190409-155190422-G,1-155190530-155190537-G,1-155190770-155190777-G,1-155191580-155191587-G,1-155191760-155191767-G;MOTIFS=TCCGGGGCCGAGGTGACACCGTGGGCTGGGGGGGCGGTGGAGCCCGGGGCCGGCCTGGTG,G,CGGCCTGGTGTCCGGGGCCGAGGTGACACCGTGGGCTGGGGGGGCGGTGGAGCCCGGGGC;STRUC=<VC12273>	NA	No	0.135	Yes	NA,NA	NA	NA
chr1:155190862	28544	DEL	89	0.7922	0.6988	64	MUC1(2.4928e-07,0.964)	MUC1(2.4928e-07,0.964)	NA	NA	NA	NA	NA	NA	NA	Yes	ID=1-155189235-155189542-CGGCCTGGTGTCCGGGGCCGAGGTGACACCGTGGGCTGGGGGGGCGGTGGAGCCCGGGGC,1-155189605-155189812-TCCGGGGCCGAGGTGACACCGTGGGCTGGGGGGGCGGTGGAGCCCGGGGCCGGCCTGGTG,1-155190409-155190422-G,1-155190530-155190537-G,1-155190770-155190777-G,1-155191580-155191587-G,1-155191760-155191767-G;MOTIFS=TCCGGGGCCGAGGTGACACCGTGGGCTGGGGGGGCGGTGGAGCCCGGGGCCGGCCTGGTG,G,CGGCCTGGTGTCCGGGGCCGAGGTGACACCGTGGGCTGGGGGGGCGGTGGAGCCCGGGGC;STRUC=<VC12273>	HPRC,HGSVC,1KG-ONT	No	0.175	Yes	NA,NA	NA	NA
chr1:155190864	28545	INS	384	0.8416	0.6092	10	MUC1(2.4928e-07,0.964)	MUC1(2.4928e-07,0.964)	NA	NA	NA	NA	NA	NA	NA	Yes	ID=1-155189235-155189542-CGGCCTGGTGTCCGGGGCCGAGGTGACACCGTGGGCTGGGGGGGCGGTGGAGCCCGGGGC,1-155189605-155189812-TCCGGGGCCGAGGTGACACCGTGGGCTGGGGGGGCGGTGGAGCCCGGGGCCGGCCTGGTG,1-155190409-155190422-G,1-155190530-155190537-G,1-155190770-155190777-G,1-155191580-155191587-G,1-155191760-155191767-G;MOTIFS=TCCGGGGCCGAGGTGACACCGTGGGCTGGGGGGGCGGTGGAGCCCGGGGCCGGCCTGGTG,G,CGGCCTGGTGTCCGGGGCCGAGGTGACACCGTGGGCTGGGGGGGCGGTGGAGCCCGGGGC;STRUC=<VC12273>	HPRC,HGSVC	No	0.135	Yes	NA,NA	NA	NA
chr1:155190864	28546	INS	504	0.8124	0.6778	25	MUC1(2.4928e-07,0.964)	MUC1(2.4928e-07,0.964)	NA	NA	NA	NA	NA	NA	NA	Yes	ID=1-155189235-155189542-CGGCCTGGTGTCCGGGGCCGAGGTGACACCGTGGGCTGGGGGGGCGGTGGAGCCCGGGGC,1-155189605-155189812-TCCGGGGCCGAGGTGACACCGTGGGCTGGGGGGGCGGTGGAGCCCGGGGCCGGCCTGGTG,1-155190409-155190422-G,1-155190530-155190537-G,1-155190770-155190777-G,1-155191580-155191587-G,1-155191760-155191767-G;MOTIFS=TCCGGGGCCGAGGTGACACCGTGGGCTGGGGGGGCGGTGGAGCCCGGGGCCGGCCTGGTG,G,CGGCCTGGTGTCCGGGGCCGAGGTGACACCGTGGGCTGGGGGGGCGGTGGAGCCCGGGGC;STRUC=<VC12273>	HGSVC	No	0.135	Yes	NA,NA	NA	NA
chr1:155190864	28547	INS	84	0.8959	0.3912	51	MUC1(2.4928e-07,0.964)	MUC1(2.4928e-07,0.964)	NA	NA	NA	NA	NA	NA	NA	Yes	ID=1-155189235-155189542-CGGCCTGGTGTCCGGGGCCGAGGTGACACCGTGGGCTGGGGGGGCGGTGGAGCCCGGGGC,1-155189605-155189812-TCCGGGGCCGAGGTGACACCGTGGGCTGGGGGGGCGGTGGAGCCCGGGGCCGGCCTGGTG,1-155190409-155190422-G,1-155190530-155190537-G,1-155190770-155190777-G,1-155191580-155191587-G,1-155191760-155191767-G;MOTIFS=TCCGGGGCCGAGGTGACACCGTGGGCTGGGGGGGCGGTGGAGCCCGGGGCCGGCCTGGTG,G,CGGCCTGGTGTCCGGGGCCGAGGTGACACCGTGGGCTGGGGGGGCGGTGGAGCCCGGGGC;STRUC=<VC12273>	HPRC,HGSVC	No	0.135	Yes	NA,NA	NA	NA
chr1:155190864	28548	INS	144	0.8452	0.5883	31	MUC1(2.4928e-07,0.964)	MUC1(2.4928e-07,0.964)	NA	NA	NA	NA	NA	NA	NA	Yes	ID=1-155189235-155189542-CGGCCTGGTGTCCGGGGCCGAGGTGACACCGTGGGCTGGGGGGGCGGTGGAGCCCGGGGC,1-155189605-155189812-TCCGGGGCCGAGGTGACACCGTGGGCTGGGGGGGCGGTGGAGCCCGGGGCCGGCCTGGTG,1-155190409-155190422-G,1-155190530-155190537-G,1-155190770-155190777-G,1-155191580-155191587-G,1-155191760-155191767-G;MOTIFS=TCCGGGGCCGAGGTGACACCGTGGGCTGGGGGGGCGGTGGAGCCCGGGGCCGGCCTGGTG,G,CGGCCTGGTGTCCGGGGCCGAGGTGACACCGTGGGCTGGGGGGGCGGTGGAGCCCGGGGC;STRUC=<VC12273>	HPRC,HGSVC	No	0.135	Yes	NA,NA	NA	NA
chr1:155190864	28549	INS	324	0.9029	0.3476	64	MUC1(2.4928e-07,0.964)	MUC1(2.4928e-07,0.964)	NA	NA	NA	NA	NA	NA	NA	Yes	ID=1-155189235-155189542-CGGCCTGGTGTCCGGGGCCGAGGTGACACCGTGGGCTGGGGGGGCGGTGGAGCCCGGGGC,1-155189605-155189812-TCCGGGGCCGAGGTGACACCGTGGGCTGGGGGGGCGGTGGAGCCCGGGGCCGGCCTGGTG,1-155190409-155190422-G,1-155190530-155190537-G,1-155190770-155190777-G,1-155191580-155191587-G,1-155191760-155191767-G;MOTIFS=TCCGGGGCCGAGGTGACACCGTGGGCTGGGGGGGCGGTGGAGCCCGGGGCCGGCCTGGTG,G,CGGCCTGGTGTCCGGGGCCGAGGTGACACCGTGGGCTGGGGGGGCGGTGGAGCCCGGGGC;STRUC=<VC12273>	HPRC,HGSVC	No	0.135	Yes	NA,NA	NA	NA
chr1:155190865	28550	INS	262	0.8184	0.6568	76	MUC1(2.4928e-07,0.964)	MUC1(2.4928e-07,0.964)	NA	NA	NA	NA	NA	NA	NA	Yes	ID=1-155189235-155189542-CGGCCTGGTGTCCGGGGCCGAGGTGACACCGTGGGCTGGGGGGGCGGTGGAGCCCGGGGC,1-155189605-155189812-TCCGGGGCCGAGGTGACACCGTGGGCTGGGGGGGCGGTGGAGCCCGGGGCCGGCCTGGTG,1-155190409-155190422-G,1-155190530-155190537-G,1-155190770-155190777-G,1-155191580-155191587-G,1-155191760-155191767-G;MOTIFS=TCCGGGGCCGAGGTGACACCGTGGGCTGGGGGGGCGGTGGAGCCCGGGGCCGGCCTGGTG,G,CGGCCTGGTGTCCGGGGCCGAGGTGACACCGTGGGCTGGGGGGGCGGTGGAGCCCGGGGC;STRUC=<VC12273>	HPRC,HGSVC	No	0.135	Yes	NA,NA	NA	NA
chr1:155190865	28551	INS	90	0.8728	0.463	9	MUC1(2.4928e-07,0.964)	MUC1(2.4928e-07,0.964)	NA	NA	NA	NA	NA	NA	NA	Yes	ID=1-155189235-155189542-CGGCCTGGTGTCCGGGGCCGAGGTGACACCGTGGGCTGGGGGGGCGGTGGAGCCCGGGGC,1-155189605-155189812-TCCGGGGCCGAGGTGACACCGTGGGCTGGGGGGGCGGTGGAGCCCGGGGCCGGCCTGGTG,1-155190409-155190422-G,1-155190530-155190537-G,1-155190770-155190777-G,1-155191580-155191587-G,1-155191760-155191767-G;MOTIFS=TCCGGGGCCGAGGTGACACCGTGGGCTGGGGGGGCGGTGGAGCCCGGGGCCGGCCTGGTG,G,CGGCCTGGTGTCCGGGGCCGAGGTGACACCGTGGGCTGGGGGGGCGGTGGAGCCCGGGGC;STRUC=<VC12273>	HPRC,HGSVC	No	0.135	Yes	NA,NA	NA	NA
chr1:155190869	28552	INS	208	0.811	0.6508	76	MUC1(2.4928e-07,0.964)	MUC1(2.4928e-07,0.964)	NA	NA	NA	NA	NA	NA	NA	Yes	ID=1-155189235-155189542-CGGCCTGGTGTCCGGGGCCGAGGTGACACCGTGGGCTGGGGGGGCGGTGGAGCCCGGGGC,1-155189605-155189812-TCCGGGGCCGAGGTGACACCGTGGGCTGGGGGGGCGGTGGAGCCCGGGGCCGGCCTGGTG,1-155190409-155190422-G,1-155190530-155190537-G,1-155190770-155190777-G,1-155191580-155191587-G,1-155191760-155191767-G;MOTIFS=TCCGGGGCCGAGGTGACACCGTGGGCTGGGGGGGCGGTGGAGCCCGGGGCCGGCCTGGTG,G,CGGCCTGGTGTCCGGGGCCGAGGTGACACCGTGGGCTGGGGGGGCGGTGGAGCCCGGGGC;STRUC=<VC12273>	HPRC,HGSVC	No	0.135	Yes	NA,NA	NA	NA
chr1:155190869	28553	INS	1243	0.8245	0.6694	131	MUC1(2.4928e-07,0.964)	MUC1(2.4928e-07,0.964)	NA	NA	NA	NA	NA	NA	NA	Yes	ID=1-155189235-155189542-CGGCCTGGTGTCCGGGGCCGAGGTGACACCGTGGGCTGGGGGGGCGGTGGAGCCCGGGGC,1-155189605-155189812-TCCGGGGCCGAGGTGACACCGTGGGCTGGGGGGGCGGTGGAGCCCGGGGCCGGCCTGGTG,1-155190409-155190422-G,1-155190530-155190537-G,1-155190770-155190777-G,1-155191580-155191587-G,1-155191760-155191767-G;MOTIFS=TCCGGGGCCGAGGTGACACCGTGGGCTGGGGGGGCGGTGGAGCCCGGGGCCGGCCTGGTG,G,CGGCCTGGTGTCCGGGGCCGAGGTGACACCGTGGGCTGGGGGGGCGGTGGAGCCCGGGGC;STRUC=<VC12273>	NA	No	0.135	Yes	NA,NA	NA	NA
chr1:155190952	28554	INS	842	0.855	0.5392	20	MUC1(2.4928e-07,0.964)	MUC1(2.4928e-07,0.964)	NA	NA	NA	NA	NA	NA	NA	Yes	ID=1-155189235-155189542-CGGCCTGGTGTCCGGGGCCGAGGTGACACCGTGGGCTGGGGGGGCGGTGGAGCCCGGGGC,1-155189605-155189812-TCCGGGGCCGAGGTGACACCGTGGGCTGGGGGGGCGGTGGAGCCCGGGGCCGGCCTGGTG,1-155190409-155190422-G,1-155190530-155190537-G,1-155190770-155190777-G,1-155191580-155191587-G,1-155191760-155191767-G;MOTIFS=TCCGGGGCCGAGGTGACACCGTGGGCTGGGGGGGCGGTGGAGCCCGGGGCCGGCCTGGTG,G,CGGCCTGGTGTCCGGGGCCGAGGTGACACCGTGGGCTGGGGGGGCGGTGGAGCCCGGGGC;STRUC=<VC12273>	NA	No	0.135	Yes	NA,NA	NA	NA
chr1:155191031	28555	INS	361	0.8327	0.5856	8	MUC1(2.4928e-07,0.964)	MUC1(2.4928e-07,0.964)	NA	NA	MUC1(2.4928e-07,0.964)	MUC1(2.4928e-07,0.964)	NA	NA	NA	Yes	ID=1-155189235-155189542-CGGCCTGGTGTCCGGGGCCGAGGTGACACCGTGGGCTGGGGGGGCGGTGGAGCCCGGGGC,1-155189605-155189812-TCCGGGGCCGAGGTGACACCGTGGGCTGGGGGGGCGGTGGAGCCCGGGGCCGGCCTGGTG,1-155190409-155190422-G,1-155190530-155190537-G,1-155190770-155190777-G,1-155191580-155191587-G,1-155191760-155191767-G;MOTIFS=TCCGGGGCCGAGGTGACACCGTGGGCTGGGGGGGCGGTGGAGCCCGGGGCCGGCCTGGTG,G,CGGCCTGGTGTCCGGGGCCGAGGTGACACCGTGGGCTGGGGGGGCGGTGGAGCCCGGGGC;STRUC=<VC12273>	HPRC,HGSVC	No	0.135	Yes	NA,NA	NA	NA
chr1:155191106	28556	INS	721	0.8397	0.5699	17	MUC1(2.4928e-07,0.964)	MUC1(2.4928e-07,0.964)	NA	NA	MUC1(2.4928e-07,0.964)	MUC1(2.4928e-07,0.964)	NA	NA	NA	Yes	ID=1-155189235-155189542-CGGCCTGGTGTCCGGGGCCGAGGTGACACCGTGGGCTGGGGGGGCGGTGGAGCCCGGGGC,1-155189605-155189812-TCCGGGGCCGAGGTGACACCGTGGGCTGGGGGGGCGGTGGAGCCCGGGGCCGGCCTGGTG,1-155190409-155190422-G,1-155190530-155190537-G,1-155190770-155190777-G,1-155191580-155191587-G,1-155191760-155191767-G;MOTIFS=TCCGGGGCCGAGGTGACACCGTGGGCTGGGGGGGCGGTGGAGCCCGGGGCCGGCCTGGTG,G,CGGCCTGGTGTCCGGGGCCGAGGTGACACCGTGGGCTGGGGGGGCGGTGGAGCCCGGGGC;STRUC=<VC12273>	HGSVC	No	0.135	Yes	NA,NA	NA	NA
chr1:155191165	28557	INS	476	0.8206	0.6631	10	MUC1(2.4928e-07,0.964)	MUC1(2.4928e-07,0.964)	NA	NA	MUC1(2.4928e-07,0.964)	MUC1(2.4928e-07,0.964)	NA	NA	NA	Yes	ID=1-155189235-155189542-CGGCCTGGTGTCCGGGGCCGAGGTGACACCGTGGGCTGGGGGGGCGGTGGAGCCCGGGGC,1-155189605-155189812-TCCGGGGCCGAGGTGACACCGTGGGCTGGGGGGGCGGTGGAGCCCGGGGCCGGCCTGGTG,1-155190409-155190422-G,1-155190530-155190537-G,1-155190770-155190777-G,1-155191580-155191587-G,1-155191760-155191767-G;MOTIFS=TCCGGGGCCGAGGTGACACCGTGGGCTGGGGGGGCGGTGGAGCCCGGGGCCGGCCTGGTG,G,CGGCCTGGTGTCCGGGGCCGAGGTGACACCGTGGGCTGGGGGGGCGGTGGAGCCCGGGGC;STRUC=<VC12273>	HPRC,HGSVC	No	0.135	Yes	NA,NA	NA	NA
chr1:155191277	28558	DEL	121	0.8026	0.6778	20	MUC1(2.4928e-07,0.964)	MUC1(2.4928e-07,0.964)	NA	NA	MUC1(2.4928e-07,0.964)	MUC1(2.4928e-07,0.964)	NA	NA	NA	Yes	ID=1-155189235-155189542-CGGCCTGGTGTCCGGGGCCGAGGTGACACCGTGGGCTGGGGGGGCGGTGGAGCCCGGGGC,1-155189605-155189812-TCCGGGGCCGAGGTGACACCGTGGGCTGGGGGGGCGGTGGAGCCCGGGGCCGGCCTGGTG,1-155190409-155190422-G,1-155190530-155190537-G,1-155190770-155190777-G,1-155191580-155191587-G,1-155191760-155191767-G;MOTIFS=TCCGGGGCCGAGGTGACACCGTGGGCTGGGGGGGCGGTGGAGCCCGGGGCCGGCCTGGTG,G,CGGCCTGGTGTCCGGGGCCGAGGTGACACCGTGGGCTGGGGGGGCGGTGGAGCCCGGGGC;STRUC=<VC12273>	HPRC,HGSVC,1KG-ONT	No	0.168	Yes	NA,NA	NA	NA
chr1:155191279	28559	INS	906	0.8695	0.4887	5	MUC1(2.4928e-07,0.964)	MUC1(2.4928e-07,0.964)	NA	NA	MUC1(2.4928e-07,0.964)	MUC1(2.4928e-07,0.964)	NA	NA	NA	Yes	ID=1-155189235-155189542-CGGCCTGGTGTCCGGGGCCGAGGTGACACCGTGGGCTGGGGGGGCGGTGGAGCCCGGGGC,1-155189605-155189812-TCCGGGGCCGAGGTGACACCGTGGGCTGGGGGGGCGGTGGAGCCCGGGGCCGGCCTGGTG,1-155190409-155190422-G,1-155190530-155190537-G,1-155190770-155190777-G,1-155191580-155191587-G,1-155191760-155191767-G;MOTIFS=TCCGGGGCCGAGGTGACACCGTGGGCTGGGGGGGCGGTGGAGCCCGGGGCCGGCCTGGTG,G,CGGCCTGGTGTCCGGGGCCGAGGTGACACCGTGGGCTGGGGGGGCGGTGGAGCCCGGGGC;STRUC=<VC12273>	NA	No	0.135	No	NA,NA	NA	NA
chr1:155191312	28560	INS	60	0.816	0.6754	28	MUC1(2.4928e-07,0.964)	MUC1(2.4928e-07,0.964)	NA	NA	MUC1(2.4928e-07,0.964)	MUC1(2.4928e-07,0.964)	NA	NA	NA	Yes	ID=1-155189235-155189542-CGGCCTGGTGTCCGGGGCCGAGGTGACACCGTGGGCTGGGGGGGCGGTGGAGCCCGGGGC,1-155189605-155189812-TCCGGGGCCGAGGTGACACCGTGGGCTGGGGGGGCGGTGGAGCCCGGGGCCGGCCTGGTG,1-155190409-155190422-G,1-155190530-155190537-G,1-155190770-155190777-G,1-155191580-155191587-G,1-155191760-155191767-G;MOTIFS=TCCGGGGCCGAGGTGACACCGTGGGCTGGGGGGGCGGTGGAGCCCGGGGCCGGCCTGGTG,G,CGGCCTGGTGTCCGGGGCCGAGGTGACACCGTGGGCTGGGGGGGCGGTGGAGCCCGGGGC;STRUC=<VC12273>	HPRC,HGSVC	No	0.135	Yes	NA,NA	NA	NA
chr1:155191312	28561	INS	120	0.8207	0.6417	17	MUC1(2.4928e-07,0.964)	MUC1(2.4928e-07,0.964)	NA	NA	MUC1(2.4928e-07,0.964)	MUC1(2.4928e-07,0.964)	NA	NA	NA	Yes	ID=1-155189235-155189542-CGGCCTGGTGTCCGGGGCCGAGGTGACACCGTGGGCTGGGGGGGCGGTGGAGCCCGGGGC,1-155189605-155189812-TCCGGGGCCGAGGTGACACCGTGGGCTGGGGGGGCGGTGGAGCCCGGGGCCGGCCTGGTG,1-155190409-155190422-G,1-155190530-155190537-G,1-155190770-155190777-G,1-155191580-155191587-G,1-155191760-155191767-G;MOTIFS=TCCGGGGCCGAGGTGACACCGTGGGCTGGGGGGGCGGTGGAGCCCGGGGCCGGCCTGGTG,G,CGGCCTGGTGTCCGGGGCCGAGGTGACACCGTGGGCTGGGGGGGCGGTGGAGCCCGGGGC;STRUC=<VC12273>	HPRC,HGSVC	No	0.135	Yes	NA,NA	NA	NA
chr1:155191337	28562	DEL	61	0.8256	0.5977	8	MUC1(2.4928e-07,0.964)	MUC1(2.4928e-07,0.964)	NA	NA	MUC1(2.4928e-07,0.964)	MUC1(2.4928e-07,0.964)	NA	NA	NA	Yes	ID=1-155189235-155189542-CGGCCTGGTGTCCGGGGCCGAGGTGACACCGTGGGCTGGGGGGGCGGTGGAGCCCGGGGC,1-155189605-155189812-TCCGGGGCCGAGGTGACACCGTGGGCTGGGGGGGCGGTGGAGCCCGGGGCCGGCCTGGTG,1-155190409-155190422-G,1-155190530-155190537-G,1-155190770-155190777-G,1-155191580-155191587-G,1-155191760-155191767-G;MOTIFS=TCCGGGGCCGAGGTGACACCGTGGGCTGGGGGGGCGGTGGAGCCCGGGGCCGGCCTGGTG,G,CGGCCTGGTGTCCGGGGCCGAGGTGACACCGTGGGCTGGGGGGGCGGTGGAGCCCGGGGC;STRUC=<VC12273>	HPRC,HGSVC,1KG-ONT	No	0.191	No	NA,NA	NA	NA
chr1:155191395	28563	INS	958	0.805	0.6768	44	MUC1(2.4928e-07,0.964)	MUC1(2.4928e-07,0.964)	NA	NA	NA	NA	NA	NA	NA	Yes	ID=1-155189235-155189542-CGGCCTGGTGTCCGGGGCCGAGGTGACACCGTGGGCTGGGGGGGCGGTGGAGCCCGGGGC,1-155189605-155189812-TCCGGGGCCGAGGTGACACCGTGGGCTGGGGGGGCGGTGGAGCCCGGGGCCGGCCTGGTG,1-155190409-155190422-G,1-155190530-155190537-G,1-155190770-155190777-G,1-155191580-155191587-G,1-155191760-155191767-G;MOTIFS=TCCGGGGCCGAGGTGACACCGTGGGCTGGGGGGGCGGTGGAGCCCGGGGCCGGCCTGGTG,G,CGGCCTGGTGTCCGGGGCCGAGGTGACACCGTGGGCTGGGGGGGCGGTGGAGCCCGGGGC;STRUC=<VC12273>	NA	No	0.135	Yes	NA,NA	NA	NA
chr1:155191681	28564	DEL	59	0.8884	0.6841	6	MUC1(2.4928e-07,0.964)	MUC1(2.4928e-07,0.964)	NA	NA	MUC1(2.4928e-07,0.964)	MUC1(2.4928e-07,0.964)	NA	NA	NA	Yes	ID=1-155189235-155189542-CGGCCTGGTGTCCGGGGCCGAGGTGACACCGTGGGCTGGGGGGGCGGTGGAGCCCGGGGC,1-155189605-155189812-TCCGGGGCCGAGGTGACACCGTGGGCTGGGGGGGCGGTGGAGCCCGGGGCCGGCCTGGTG,1-155190409-155190422-G,1-155190530-155190537-G,1-155190770-155190777-G,1-155191580-155191587-G,1-155191760-155191767-G;MOTIFS=TCCGGGGCCGAGGTGACACCGTGGGCTGGGGGGGCGGTGGAGCCCGGGGCCGGCCTGGTG,G,CGGCCTGGTGTCCGGGGCCGAGGTGACACCGTGGGCTGGGGGGGCGGTGGAGCCCGGGGC;STRUC=<VC12273>	HPRC,HGSVC,1KG-ONT	No	0.171	Yes	NA,NA	NA	NA
chr1:155215122	28565	INS	55	0.8704	0.4869	8	NA	NA	NA	NA	NA	NA	NA	NA	NA	Yes	NA	1KG-ONT	No	11.4	Yes	NA,NA	NA	NA
chr1:155218239	28566	INS	312	0.7999	0.6848	3	NA	NA	NA	NA	NA	NA	NA	NA	NA	Yes	NA	NA	No	8.74	No	NA,NA	NA	NA
chr1:155235749	28567	DEL	55	0.8071	0.6788	142	GBA(0.00010117,0.707)	GBA(0.00010117,0.707)	NA	NA	GBA(0.00010117,0.707)	GBA(0.00010117,0.707)	NA	NA	NA	Yes	NA	1KG-ONT	No	16.13	Yes	NA,NA	NA	NA
chr1:155237610	28568	DEL	320	0.823	0.6394	131	GBA(0.00010117,0.707)	GBA(0.00010117,0.707)	NA	NA	NA	NA	NA	NA	NA	Yes	ID=1-155237883-155237894-AG;MOTIFS=AG;STRUC=(AG)n,ID=1-155237903-155237917-A;MOTIFS=A;STRUC=<TR199547>	1KG-ONT	No	1.309	No	NA,NA	NA	NA
chr1:155238948	28569	DEL	633	0.8419	0.5945	109	GBA(0.00010117,0.707)	GBA(0.00010117,0.707)	NA	NA	NA	NA	NA	NA	NA	Yes	ID=1-155239217-155239230-A;MOTIFS=A;STRUC=<TR199548>	1KG-ONT	No	2.858	Yes	NA,NA	NA	NA
chr1:155240165	28570	DEL	312	0.8029	0.6823	109	GBA(0.00010117,0.707)	GBA(0.00010117,0.707)	NA	NA	NA	NA	NA	NA	NA	Yes	ID=1-155240468-155240476-A;MOTIFS=A;STRUC=<TR199551>	1KG-ONT	No	4.068	Yes	NA,NA	NA	NA
chr1:155275281	28571	DEL	176	0.9247	0.2718	1	CLK2(1.0,0.273)	CLK2(1.0,0.273)	NA	NA	NA	NA	NA	NA	NA	No	ID=1-155275317-155275337-TAAAA;MOTIFS=TAAAA;STRUC=<TR199617>	NA	No	0.57	No	NA,NA	NA	NA
chr1:155413636	28572	DEL	1246	0.8574	0.5396	1	ASH1L(1.0,0.104)	NA	NA	NA	NA	NA	NA	NA	NA	No	ID=1-155413900-155413910-TTA;MOTIFS=TTA;STRUC=<TR199933>,ID=1-155414219-155414228-CTG;MOTIFS=CTG;STRUC=<TR199934>,ID=1-155414317-155414327-T;MOTIFS=T;STRUC=<TR199935>	NA	No	1.978	No	NA,NA	NA	NA
chr1:155444916	28573	INS	423	0.8627	0.5252	340	ASH1L(1.0,0.104)	NA	NA	NA	NA	NA	NA	NA	NA	No	NA	HGSVC,1KG-ONT	No	0.692	Yes	NA,NA	NA	NA
chr1:155578442	28574	DEL	172	0.952	0.1886	9	NA	NA	NA	NA	NA	NA	NA	NA	NA	No	ID=1-155578507-155578528-T;MOTIFS=T;STRUC=<TR200341>	NA	No	0.031	Yes	NA,NA	NA	NA
chr1:155609242	28575	INS	327	0.9185	0.2923	1	NA	NA	NA	NA	NA	NA	NA	NA	NA	Yes	ID=1-155609217-155609244-TA;MOTIFS=TA;STRUC=<TR200425>	NA	No	0.354	No	NA,NA	NA	NA
chr1:155626665	28576	DEL	8213	0.8487	0.5645	1	NA	NA	NA	NA	NA	NA	NA	NA	CTCF_binding_site,enhancer,open_chromatin_region	No	ID=1-155629232-155629241-ATC;MOTIFS=ATC;STRUC=<TR200449>,ID=1-155629585-155629594-AGT;MOTIFS=AGT;STRUC=<TR200450>,ID=1-155632819-155632828-GTT;MOTIFS=GTT;STRUC=<TR200451>	HPRC,HGSVC,1KG-ONT	No	0.673	No	NA,NA	NA	NA
chr1:155637262	28577	DEL	4089	0.8394	0.5774	1	NA	NA	NA	NA	NA	NA	NA	NA	enhancer,promoter	No	ID=1-155637667-155637678-T;MOTIFS=T;STRUC=<TR200454>,ID=1-155638097-155638113-T;MOTIFS=T;STRUC=<TR200455>,ID=1-155638837-155638846-AAG;MOTIFS=AAG;STRUC=<TR200456>,ID=1-155639115-155639124-AGA;MOTIFS=AGA;STRUC=<TR200457>,ID=1-155640239-155640265-A;MOTIFS=A;STRUC=<TR200458>,ID=1-155640266-155640277-AC;MOTIFS=AC;STRUC=<TR200459>	NA	Yes	0.904	No	NA,NA	NA	NA
chr1:155647167	28578	DEL	555	0.9413	0.1997	3	NA	NA	NA	NA	NA	NA	NA	NA	NA	No	ID=1-155647341-155647361-CAAAA;MOTIFS=CAAAA;STRUC=<TR200464>,ID=1-155647514-155647526-AAAT;MOTIFS=AAAT;STRUC=<TR200465>,ID=1-155647526-155647550-TAAA;MOTIFS=TAAA;STRUC=<TR200466>	NA	Yes	0.053	No	NA,NA	NA	NA
chr1:155689968	28579	DEL	4705	0.9957	0.0072	618	DAP3(0.00081756,0.706)	DAP3(0.00081756,0.706)	NA	NA	NA	NA	NA	NA	NA	Yes	ID=1-155693961-155693970-A,1-155693975-155693984-A;MOTIFS=A;STRUC=<VC12318>	HPRC,HGSVC,1KG-ONT	Yes	4.311	Yes	NA,NA	NA	NA
chr1:155700795	28581	INS	564	0.836	0.6304	13	DAP3(0.00081756,0.706)	DAP3(0.00081756,0.706)	NA	NA	NA	NA	NA	NA	NA	No	NA	HPRC,HGSVC,1KG-ONT	No	0.046	Yes	NA,NA	NA	NA
chr1:155700906	28582	INS	253	0.8108	0.6884	3	DAP3(0.00081756,0.706)	DAP3(0.00081756,0.706)	NA	NA	NA	NA	NA	NA	NA	No	ID=1-155701002-155701009-G,1-155701051-155701060-G;MOTIFS=G;STRUC=<VC12319>	HPRC,HGSVC,1KG-ONT	No	0.046	Yes	NA,NA	NA	NA
chr1:155700906	28591	INS	363	0.8454	0.6155	154	DAP3(0.00081756,0.706)	DAP3(0.00081756,0.706)	NA	NA	NA	NA	NA	NA	NA	No	ID=1-155701002-155701009-G,1-155701051-155701060-G;MOTIFS=G;STRUC=<VC12319>	HPRC,HGSVC,1KG-ONT	No	0.046	Yes	NA,NA	NA	NA
chr1:155700906	28590	INS	300	0.8705	0.5391	4	DAP3(0.00081756,0.706)	DAP3(0.00081756,0.706)	NA	NA	NA	NA	NA	NA	NA	No	ID=1-155701002-155701009-G,1-155701051-155701060-G;MOTIFS=G;STRUC=<VC12319>	HPRC,HGSVC,1KG-ONT	No	0.046	Yes	NA,NA	NA	NA
chr1:155700906	28589	INS	531	0.8265	0.6381	512	DAP3(0.00081756,0.706)	DAP3(0.00081756,0.706)	NA	NA	NA	NA	NA	NA	NA	No	ID=1-155701002-155701009-G,1-155701051-155701060-G;MOTIFS=G;STRUC=<VC12319>	HPRC,HGSVC,1KG-ONT	No	0.046	Yes	NA,NA	NA	NA
chr1:155700906	28588	INS	481	0.8703	0.5004	3	DAP3(0.00081756,0.706)	DAP3(0.00081756,0.706)	NA	NA	NA	NA	NA	NA	NA	No	ID=1-155701002-155701009-G,1-155701051-155701060-G;MOTIFS=G;STRUC=<VC12319>	HPRC,HGSVC,1KG-ONT	No	0.046	No	NA,NA	NA	NA
chr1:155700906	28587	INS	659	0.9157	0.557	1	DAP3(0.00081756,0.706)	DAP3(0.00081756,0.706)	NA	NA	NA	NA	NA	NA	NA	No	ID=1-155701002-155701009-G,1-155701051-155701060-G;MOTIFS=G;STRUC=<VC12319>	HPRC,HGSVC	No	0.046	No	NA,NA	NA	NA
chr1:155700906	28586	INS	351	0.9534	0.2147	709	DAP3(0.00081756,0.706)	DAP3(0.00081756,0.706)	NA	NA	NA	NA	NA	NA	NA	No	ID=1-155701002-155701009-G,1-155701051-155701060-G;MOTIFS=G;STRUC=<VC12319>	HPRC,HGSVC,1KG-ONT	No	0.046	Yes	NA,NA	NA	NA
chr1:155700906	28585	INS	273	0.8595	0.5082	2	DAP3(0.00081756,0.706)	DAP3(0.00081756,0.706)	NA	NA	NA	NA	NA	NA	NA	No	ID=1-155701002-155701009-G,1-155701051-155701060-G;MOTIFS=G;STRUC=<VC12319>	HPRC,HGSVC,1KG-ONT	No	0.046	Yes	NA,NA	NA	NA
chr1:155700906	28584	INS	222	0.8745	0.4932	4	DAP3(0.00081756,0.706)	DAP3(0.00081756,0.706)	NA	NA	NA	NA	NA	NA	NA	No	ID=1-155701002-155701009-G,1-155701051-155701060-G;MOTIFS=G;STRUC=<VC12319>	HPRC,HGSVC,1KG-ONT	No	0.046	No	NA,NA	NA	NA
chr1:155700906	28583	INS	1068	0.9003	0.3738	1	DAP3(0.00081756,0.706)	DAP3(0.00081756,0.706)	NA	NA	NA	NA	NA	NA	NA	No	ID=1-155701002-155701009-G,1-155701051-155701060-G;MOTIFS=G;STRUC=<VC12319>	NA	No	0.046	No	NA,NA	NA	NA
chr1:155700907	28592	INS	351	0.8037	0.6935	21	DAP3(0.00081756,0.706)	DAP3(0.00081756,0.706)	NA	NA	NA	NA	NA	NA	NA	No	ID=1-155701002-155701009-G,1-155701051-155701060-G;MOTIFS=G;STRUC=<VC12319>	HPRC,HGSVC,1KG-ONT	No	0.046	Yes	NA,NA	NA	NA
chr1:155700962	28594	INS	499	0.8811	0.4543	9	DAP3(0.00081756,0.706)	DAP3(0.00081756,0.706)	NA	NA	NA	NA	NA	NA	NA	No	ID=1-155701002-155701009-G,1-155701051-155701060-G;MOTIFS=G;STRUC=<VC12319>	HPRC,HGSVC,1KG-ONT	No	0.046	Yes	NA,NA	NA	NA
chr1:155700970	28595	INS	459	0.8333	0.6238	1	DAP3(0.00081756,0.706)	DAP3(0.00081756,0.706)	NA	NA	NA	NA	NA	NA	NA	No	ID=1-155701002-155701009-G,1-155701051-155701060-G;MOTIFS=G;STRUC=<VC12319>	HPRC,HGSVC,1KG-ONT	No	0.046	No	NA,NA	NA	NA
chr1:155701019	28596	INS	357	0.8621	0.5053	83	DAP3(0.00081756,0.706)	DAP3(0.00081756,0.706)	NA	NA	NA	NA	NA	NA	NA	No	ID=1-155701002-155701009-G,1-155701051-155701060-G;MOTIFS=G;STRUC=<VC12319>	HPRC,HGSVC,1KG-ONT	No	0.046	Yes	NA,NA	NA	NA
chr1:155701019	28597	INS	406	0.8821	0.4366	5	DAP3(0.00081756,0.706)	DAP3(0.00081756,0.706)	NA	NA	NA	NA	NA	NA	NA	No	ID=1-155701002-155701009-G,1-155701051-155701060-G;MOTIFS=G;STRUC=<VC12319>	HPRC,HGSVC,1KG-ONT	No	0.046	No	NA,NA	NA	NA
chr1:155701023	28598	INS	280	0.8393	0.5802	5	DAP3(0.00081756,0.706)	DAP3(0.00081756,0.706)	NA	NA	NA	NA	NA	NA	NA	No	ID=1-155701002-155701009-G,1-155701051-155701060-G;MOTIFS=G;STRUC=<VC12319>	HPRC,HGSVC,1KG-ONT	No	0.046	Yes	NA,NA	NA	NA
chr1:155701069	28599	INS	436	0.8939	0.3884	52	DAP3(0.00081756,0.706)	DAP3(0.00081756,0.706)	NA	NA	NA	NA	NA	NA	NA	No	ID=1-155701002-155701009-G,1-155701051-155701060-G;MOTIFS=G;STRUC=<VC12319>	HPRC,HGSVC,1KG-ONT	No	0.046	Yes	NA,NA	NA	NA
chr1:155719169	28600	DEL	284	0.8544	0.5345	5	DAP3(0.00081756,0.706)	DAP3(0.00081756,0.706)	NA	NA	NA	NA	NA	NA	NA	Yes	ID=1-155719233-155719252-T;MOTIFS=T;STRUC=<TR200598>,ID=1-155719382-155719391-CCA;MOTIFS=CCA;STRUC=<TR200599>	HGSVC	Yes	2.69	No	NA,NA	NA	NA
chr1:155730174	28603	INS	87	0.8404	0.5847	100	DAP3(0.00081756,0.706)	DAP3(0.00081756,0.706)	NA	NA	NA	NA	NA	NA	NA	No	NA	HPRC,HGSVC,1KG-ONT	No	0.692	Yes	NA,NA	NA	NA
chr1:155730174	28606	INS	203	0.885	0.4165	1	DAP3(0.00081756,0.706)	DAP3(0.00081756,0.706)	NA	NA	NA	NA	NA	NA	NA	No	NA	NA	No	0.692	No	NA,NA	NA	NA
chr1:155730174	28605	INS	145	0.8743	0.4698	5	DAP3(0.00081756,0.706)	DAP3(0.00081756,0.706)	NA	NA	NA	NA	NA	NA	NA	No	NA	HPRC,HGSVC	No	0.692	No	NA,NA	NA	NA
chr1:155730174	28604	INS	116	0.905	0.3406	23	DAP3(0.00081756,0.706)	DAP3(0.00081756,0.706)	NA	NA	NA	NA	NA	NA	NA	No	NA	HPRC,HGSVC,1KG-ONT	No	0.692	Yes	NA,NA	NA	NA
chr1:155730174	28602	INS	58	0.9011	0.358	204	DAP3(0.00081756,0.706)	DAP3(0.00081756,0.706)	NA	NA	NA	NA	NA	NA	NA	No	NA	HPRC,HGSVC	No	0.692	Yes	NA,NA	NA	NA
chr1:155730232	28607	INS	79	0.8639	0.5206	10	DAP3(0.00081756,0.706)	DAP3(0.00081756,0.706)	NA	NA	NA	NA	NA	NA	NA	No	ID=1-155730174-155730232-ATATATGTATATATAATATTCATATATGT;MOTIFS=ATATATGTATATATAATATTCATATATGT;STRUC=<TR200636>	HPRC,HGSVC,1KG-ONT	No	2.387	Yes	NA,NA	NA	NA
chr1:155730246	28608	INS	58	0.8644	0.507	2	DAP3(0.00081756,0.706)	DAP3(0.00081756,0.706)	NA	NA	NA	NA	NA	NA	NA	No	NA	HPRC,HGSVC	No	2.387	Yes	NA,NA	NA	NA
chr1:155730247	28609	INS	63	0.8349	0.6197	1	DAP3(0.00081756,0.706)	DAP3(0.00081756,0.706)	NA	NA	NA	NA	NA	NA	NA	No	NA	HPRC,HGSVC,1KG-ONT	No	2.387	No	NA,NA	NA	NA
chr1:155788917	28610	DEL	1855	0.8323	0.6294	2	GON4L(0.64858,0.49)	GON4L(0.64858,0.49)	NA	NA	NA	NA	NA	NA	NA	No	ID=1-155789085-155789104-A;MOTIFS=A;STRUC=<TR200772>,ID=1-155789475-155789484-A;MOTIFS=A;STRUC=<TR200773>,ID=1-155789610-155789621-A;MOTIFS=A;STRUC=<TR200774>,ID=1-155789935-155789950-TTTA;MOTIFS=TTTA;STRUC=<TR200775>,ID=1-155790105-155790117-T;MOTIFS=T;STRUC=<TR200776>,ID=1-155790563-155790572-T;MOTIFS=T;STRUC=<TR200777>	NA	Yes	0.127	No	NA,NA	NA	NA
chr1:155809542	28613	DEL	75	0.9045	0.3719	327	GON4L(0.64858,0.49)	GON4L(0.64858,0.49)	NA	NA	NA	NA	NA	NA	NA	No	ID=1-155809445-155809455-CTA,1-155809542-155809773-TATATACTTATAAATTATATACTTA,1-155809889-155809898-AT,1-155809891-155809982-ATATATAATTATAAATTATATAC,1-155809976-155809990-TA,1-155809992-155810009-TA,1-155810008-155810013-T;MOTIFS=CTA,TA,AT,TATATACTTATAAATTATATACTTA,ATATATAATTATAAATTATATAC,T;STRUC=<VC12331>	HPRC,HGSVC	No	0.005	Yes	NA,NA	NA	NA
chr1:155809542	28614	DEL	100	0.8391	0.644	26	GON4L(0.64858,0.49)	GON4L(0.64858,0.49)	NA	NA	NA	NA	NA	NA	NA	No	ID=1-155809445-155809455-CTA,1-155809542-155809773-TATATACTTATAAATTATATACTTA,1-155809889-155809898-AT,1-155809891-155809982-ATATATAATTATAAATTATATAC,1-155809976-155809990-TA,1-155809992-155810009-TA,1-155810008-155810013-T;MOTIFS=CTA,TA,AT,TATATACTTATAAATTATATACTTA,ATATATAATTATAAATTATATAC,T;STRUC=<VC12331>	HPRC,HGSVC	No	0.005	Yes	NA,NA	NA	NA
chr1:155809542	28612	DEL	50	0.8535	0.5386	141	GON4L(0.64858,0.49)	GON4L(0.64858,0.49)	NA	NA	NA	NA	NA	NA	NA	No	ID=1-155809445-155809455-CTA,1-155809542-155809773-TATATACTTATAAATTATATACTTA,1-155809889-155809898-AT,1-155809891-155809982-ATATATAATTATAAATTATATAC,1-155809976-155809990-TA,1-155809992-155810009-TA,1-155810008-155810013-T;MOTIFS=CTA,TA,AT,TATATACTTATAAATTATATACTTA,ATATATAATTATAAATTATATAC,T;STRUC=<VC12331>	HPRC,HGSVC,1KG-ONT	No	0.005	Yes	NA,NA	NA	NA
chr1:155809542	28611	INS	75	0.8461	0.5615	46	GON4L(0.64858,0.49)	GON4L(0.64858,0.49)	NA	NA	NA	NA	NA	NA	NA	No	ID=1-155809445-155809455-CTA,1-155809542-155809773-TATATACTTATAAATTATATACTTA,1-155809889-155809898-AT,1-155809891-155809982-ATATATAATTATAAATTATATAC,1-155809976-155809990-TA,1-155809992-155810009-TA,1-155810008-155810013-T;MOTIFS=CTA,TA,AT,TATATACTTATAAATTATATACTTA,ATATATAATTATAAATTATATAC,T;STRUC=<VC12331>	HPRC,HGSVC,1KG-ONT	No	0.118	Yes	NA,NA	NA	NA
chr1:155809626	28615	DEL	53	0.8332	0.6077	25	GON4L(0.64858,0.49)	GON4L(0.64858,0.49)	NA	NA	NA	NA	NA	NA	NA	No	ID=1-155809445-155809455-CTA,1-155809542-155809773-TATATACTTATAAATTATATACTTA,1-155809889-155809898-AT,1-155809891-155809982-ATATATAATTATAAATTATATAC,1-155809976-155809990-TA,1-155809992-155810009-TA,1-155810008-155810013-T;MOTIFS=CTA,TA,AT,TATATACTTATAAATTATATACTTA,ATATATAATTATAAATTATATAC,T;STRUC=<VC12331>	HPRC,HGSVC,1KG-ONT	No	0.003	Yes	NA,NA	NA	NA
chr1:155809664	28616	DEL	127	0.8482	0.5533	10	GON4L(0.64858,0.49)	GON4L(0.64858,0.49)	NA	NA	NA	NA	NA	NA	NA	No	ID=1-155809445-155809455-CTA,1-155809542-155809773-TATATACTTATAAATTATATACTTA,1-155809889-155809898-AT,1-155809891-155809982-ATATATAATTATAAATTATATAC,1-155809976-155809990-TA,1-155809992-155810009-TA,1-155810008-155810013-T;MOTIFS=CTA,TA,AT,TATATACTTATAAATTATATACTTA,ATATATAATTATAAATTATATAC,T;STRUC=<VC12331>,ID=1-155809749-155809889-TTATAAATTATATACTTATATATAA;MOTIFS=TTATAAATTATATACTTATATATAA;STRUC=<TR200831>	HGSVC	No	0.004	Yes	NA,NA	NA	NA
chr1:155809674	28617	DEL	150	0.8164	0.6914	23	GON4L(0.64858,0.49)	GON4L(0.64858,0.49)	NA	NA	NA	NA	NA	NA	NA	No	ID=1-155809445-155809455-CTA,1-155809542-155809773-TATATACTTATAAATTATATACTTA,1-155809889-155809898-AT,1-155809891-155809982-ATATATAATTATAAATTATATAC,1-155809976-155809990-TA,1-155809992-155810009-TA,1-155810008-155810013-T;MOTIFS=CTA,TA,AT,TATATACTTATAAATTATATACTTA,ATATATAATTATAAATTATATAC,T;STRUC=<VC12331>,ID=1-155809749-155809889-TTATAAATTATATACTTATATATAA;MOTIFS=TTATAAATTATATACTTATATATAA;STRUC=<TR200831>	HGSVC	No	0.003	Yes	NA,NA	NA	NA
chr1:155809698	28618	DEL	50	0.8617	0.5075	190	GON4L(0.64858,0.49)	GON4L(0.64858,0.49)	NA	NA	NA	NA	NA	NA	NA	No	ID=1-155809445-155809455-CTA,1-155809542-155809773-TATATACTTATAAATTATATACTTA,1-155809889-155809898-AT,1-155809891-155809982-ATATATAATTATAAATTATATAC,1-155809976-155809990-TA,1-155809992-155810009-TA,1-155810008-155810013-T;MOTIFS=CTA,TA,AT,TATATACTTATAAATTATATACTTA,ATATATAATTATAAATTATATAC,T;STRUC=<VC12331>	HPRC,HGSVC,1KG-ONT	No	0.004	Yes	NA,NA	NA	NA
chr1:155809749	28619	INS	50	0.8851	0.4277	31	GON4L(0.64858,0.49)	GON4L(0.64858,0.49)	NA	NA	NA	NA	NA	NA	NA	No	ID=1-155809445-155809455-CTA,1-155809542-155809773-TATATACTTATAAATTATATACTTA,1-155809889-155809898-AT,1-155809891-155809982-ATATATAATTATAAATTATATAC,1-155809976-155809990-TA,1-155809992-155810009-TA,1-155810008-155810013-T;MOTIFS=CTA,TA,AT,TATATACTTATAAATTATATACTTA,ATATATAATTATAAATTATATAC,T;STRUC=<VC12331>	HPRC,HGSVC	No	0.345	Yes	NA,NA	NA	NA
chr1:155809749	28620	INS	100	0.8512	0.5338	174	GON4L(0.64858,0.49)	GON4L(0.64858,0.49)	NA	NA	NA	NA	NA	NA	NA	No	ID=1-155809445-155809455-CTA,1-155809542-155809773-TATATACTTATAAATTATATACTTA,1-155809889-155809898-AT,1-155809891-155809982-ATATATAATTATAAATTATATAC,1-155809976-155809990-TA,1-155809992-155810009-TA,1-155810008-155810013-T;MOTIFS=CTA,TA,AT,TATATACTTATAAATTATATACTTA,ATATATAATTATAAATTATATAC,T;STRUC=<VC12331>	HPRC,HGSVC,1KG-ONT	No	0.345	Yes	NA,NA	NA	NA
chr1:155809814	28621	DEL	52	0.863	0.5525	22	GON4L(0.64858,0.49)	GON4L(0.64858,0.49)	NA	NA	NA	NA	NA	NA	NA	No	ID=1-155809445-155809455-CTA,1-155809542-155809773-TATATACTTATAAATTATATACTTA,1-155809889-155809898-AT,1-155809891-155809982-ATATATAATTATAAATTATATAC,1-155809976-155809990-TA,1-155809992-155810009-TA,1-155810008-155810013-T;MOTIFS=CTA,TA,AT,TATATACTTATAAATTATATACTTA,ATATATAATTATAAATTATATAC,T;STRUC=<VC12331>,ID=1-155809749-155809889-TTATAAATTATATACTTATATATAA;MOTIFS=TTATAAATTATATACTTATATATAA;STRUC=<TR200831>	HPRC,HGSVC,1KG-ONT	No	0.004	Yes	NA,NA	NA	NA
chr1:155809866	28622	INS	144	0.8608	0.5257	26	GON4L(0.64858,0.49)	GON4L(0.64858,0.49)	NA	NA	NA	NA	NA	NA	NA	No	ID=1-155809445-155809455-CTA,1-155809542-155809773-TATATACTTATAAATTATATACTTA,1-155809889-155809898-AT,1-155809891-155809982-ATATATAATTATAAATTATATAC,1-155809976-155809990-TA,1-155809992-155810009-TA,1-155810008-155810013-T;MOTIFS=CTA,TA,AT,TATATACTTATAAATTATATACTTA,ATATATAATTATAAATTATATAC,T;STRUC=<VC12331>,ID=1-155809749-155809889-TTATAAATTATATACTTATATATAA;MOTIFS=TTATAAATTATATACTTATATATAA;STRUC=<TR200831>	HGSVC	No	0.118	Yes	NA,NA	NA	NA
chr1:155809889	28623	INS	213	0.8317	0.6178	12	GON4L(0.64858,0.49)	GON4L(0.64858,0.49)	NA	NA	NA	NA	NA	NA	NA	No	ID=1-155809445-155809455-CTA,1-155809542-155809773-TATATACTTATAAATTATATACTTA,1-155809889-155809898-AT,1-155809891-155809982-ATATATAATTATAAATTATATAC,1-155809976-155809990-TA,1-155809992-155810009-TA,1-155810008-155810013-T;MOTIFS=CTA,TA,AT,TATATACTTATAAATTATATACTTA,ATATATAATTATAAATTATATAC,T;STRUC=<VC12331>,ID=1-155809749-155809889-TTATAAATTATATACTTATATATAA;MOTIFS=TTATAAATTATATACTTATATATAA;STRUC=<TR200831>	NA	No	0.692	No	NA,NA	NA	NA
chr1:155809891	28624	INS	67	0.8456	0.5701	141	GON4L(0.64858,0.49)	GON4L(0.64858,0.49)	NA	NA	NA	NA	NA	NA	NA	No	ID=1-155809445-155809455-CTA,1-155809542-155809773-TATATACTTATAAATTATATACTTA,1-155809889-155809898-AT,1-155809891-155809982-ATATATAATTATAAATTATATAC,1-155809976-155809990-TA,1-155809992-155810009-TA,1-155810008-155810013-T;MOTIFS=CTA,TA,AT,TATATACTTATAAATTATATACTTA,ATATATAATTATAAATTATATAC,T;STRUC=<VC12331>	HPRC,HGSVC,1KG-ONT	No	0.692	Yes	NA,NA	NA	NA
chr1:155809891	28625	INS	90	0.8011	0.6772	42	GON4L(0.64858,0.49)	GON4L(0.64858,0.49)	NA	NA	NA	NA	NA	NA	NA	No	ID=1-155809445-155809455-CTA,1-155809542-155809773-TATATACTTATAAATTATATACTTA,1-155809889-155809898-AT,1-155809891-155809982-ATATATAATTATAAATTATATAC,1-155809976-155809990-TA,1-155809992-155810009-TA,1-155810008-155810013-T;MOTIFS=CTA,TA,AT,TATATACTTATAAATTATATACTTA,ATATATAATTATAAATTATATAC,T;STRUC=<VC12331>	HPRC,HGSVC,1KG-ONT	No	0.692	Yes	NA,NA	NA	NA
chr1:155809891	28626	INS	113	0.8006	0.6964	9	GON4L(0.64858,0.49)	GON4L(0.64858,0.49)	NA	NA	NA	NA	NA	NA	NA	No	ID=1-155809445-155809455-CTA,1-155809542-155809773-TATATACTTATAAATTATATACTTA,1-155809889-155809898-AT,1-155809891-155809982-ATATATAATTATAAATTATATAC,1-155809976-155809990-TA,1-155809992-155810009-TA,1-155810008-155810013-T;MOTIFS=CTA,TA,AT,TATATACTTATAAATTATATACTTA,ATATATAATTATAAATTATATAC,T;STRUC=<VC12331>	HPRC,HGSVC	No	0.692	Yes	NA,NA	NA	NA
chr1:155809923	28627	DEL	71	0.8011	0.6924	13	GON4L(0.64858,0.49)	GON4L(0.64858,0.49)	NA	NA	NA	NA	NA	NA	NA	No	ID=1-155809445-155809455-CTA,1-155809542-155809773-TATATACTTATAAATTATATACTTA,1-155809889-155809898-AT,1-155809891-155809982-ATATATAATTATAAATTATATAC,1-155809976-155809990-TA,1-155809992-155810009-TA,1-155810008-155810013-T;MOTIFS=CTA,TA,AT,TATATACTTATAAATTATATACTTA,ATATATAATTATAAATTATATAC,T;STRUC=<VC12331>	HPRC,HGSVC,1KG-ONT	No	1.066	No	NA,NA	NA	NA
chr1:155809992	28633	INS	83	0.8582	0.5199	16	GON4L(0.64858,0.49)	GON4L(0.64858,0.49)	NA	NA	NA	NA	NA	NA	NA	No	ID=1-155809445-155809455-CTA,1-155809542-155809773-TATATACTTATAAATTATATACTTA,1-155809889-155809898-AT,1-155809891-155809982-ATATATAATTATAAATTATATAC,1-155809976-155809990-TA,1-155809992-155810009-TA,1-155810008-155810013-T;MOTIFS=CTA,TA,AT,TATATACTTATAAATTATATACTTA,ATATATAATTATAAATTATATAC,T;STRUC=<VC12331>	HPRC,HGSVC,1KG-ONT	No	0.118	Yes	NA,NA	NA	NA
chr1:155809992	28636	INS	64	0.8411	0.6243	2	GON4L(0.64858,0.49)	GON4L(0.64858,0.49)	NA	NA	NA	NA	NA	NA	NA	No	ID=1-155809445-155809455-CTA,1-155809542-155809773-TATATACTTATAAATTATATACTTA,1-155809889-155809898-AT,1-155809891-155809982-ATATATAATTATAAATTATATAC,1-155809976-155809990-TA,1-155809992-155810009-TA,1-155810008-155810013-T;MOTIFS=CTA,TA,AT,TATATACTTATAAATTATATACTTA,ATATATAATTATAAATTATATAC,T;STRUC=<VC12331>	HPRC,HGSVC,1KG-ONT	No	0.118	No	NA,NA	NA	NA
chr1:155809992	28635	INS	58	0.8168	0.6658	9	GON4L(0.64858,0.49)	GON4L(0.64858,0.49)	NA	NA	NA	NA	NA	NA	NA	No	ID=1-155809445-155809455-CTA,1-155809542-155809773-TATATACTTATAAATTATATACTTA,1-155809889-155809898-AT,1-155809891-155809982-ATATATAATTATAAATTATATAC,1-155809976-155809990-TA,1-155809992-155810009-TA,1-155810008-155810013-T;MOTIFS=CTA,TA,AT,TATATACTTATAAATTATATACTTA,ATATATAATTATAAATTATATAC,T;STRUC=<VC12331>	HPRC,HGSVC,1KG-ONT	No	0.118	Yes	NA,NA	NA	NA
chr1:155809992	28634	INS	54	0.8651	0.5728	15	GON4L(0.64858,0.49)	GON4L(0.64858,0.49)	NA	NA	NA	NA	NA	NA	NA	No	ID=1-155809445-155809455-CTA,1-155809542-155809773-TATATACTTATAAATTATATACTTA,1-155809889-155809898-AT,1-155809891-155809982-ATATATAATTATAAATTATATAC,1-155809976-155809990-TA,1-155809992-155810009-TA,1-155810008-155810013-T;MOTIFS=CTA,TA,AT,TATATACTTATAAATTATATACTTA,ATATATAATTATAAATTATATAC,T;STRUC=<VC12331>	HPRC,HGSVC,1KG-ONT	No	0.118	Yes	NA,NA	NA	NA
chr1:155809992	28632	INS	77	0.8172	0.6708	51	GON4L(0.64858,0.49)	GON4L(0.64858,0.49)	NA	NA	NA	NA	NA	NA	NA	No	ID=1-155809445-155809455-CTA,1-155809542-155809773-TATATACTTATAAATTATATACTTA,1-155809889-155809898-AT,1-155809891-155809982-ATATATAATTATAAATTATATAC,1-155809976-155809990-TA,1-155809992-155810009-TA,1-155810008-155810013-T;MOTIFS=CTA,TA,AT,TATATACTTATAAATTATATACTTA,ATATATAATTATAAATTATATAC,T;STRUC=<VC12331>	HPRC,HGSVC,1KG-ONT	No	0.118	Yes	NA,NA	NA	NA
chr1:155809992	28631	INS	104	0.797	0.6988	6	GON4L(0.64858,0.49)	GON4L(0.64858,0.49)	NA	NA	NA	NA	NA	NA	NA	No	ID=1-155809445-155809455-CTA,1-155809542-155809773-TATATACTTATAAATTATATACTTA,1-155809889-155809898-AT,1-155809891-155809982-ATATATAATTATAAATTATATAC,1-155809976-155809990-TA,1-155809992-155810009-TA,1-155810008-155810013-T;MOTIFS=CTA,TA,AT,TATATACTTATAAATTATATACTTA,ATATATAATTATAAATTATATAC,T;STRUC=<VC12331>	HPRC,HGSVC,1KG-ONT	No	0.118	Yes	NA,NA	NA	NA
chr1:155809992	28630	INS	123	0.8312	0.6191	3	GON4L(0.64858,0.49)	GON4L(0.64858,0.49)	NA	NA	NA	NA	NA	NA	NA	No	ID=1-155809445-155809455-CTA,1-155809542-155809773-TATATACTTATAAATTATATACTTA,1-155809889-155809898-AT,1-155809891-155809982-ATATATAATTATAAATTATATAC,1-155809976-155809990-TA,1-155809992-155810009-TA,1-155810008-155810013-T;MOTIFS=CTA,TA,AT,TATATACTTATAAATTATATACTTA,ATATATAATTATAAATTATATAC,T;STRUC=<VC12331>	HPRC,HGSVC	No	0.118	No	NA,NA	NA	NA
chr1:155809992	28629	INS	146	0.8471	0.553	12	GON4L(0.64858,0.49)	GON4L(0.64858,0.49)	NA	NA	NA	NA	NA	NA	NA	No	ID=1-155809445-155809455-CTA,1-155809542-155809773-TATATACTTATAAATTATATACTTA,1-155809889-155809898-AT,1-155809891-155809982-ATATATAATTATAAATTATATAC,1-155809976-155809990-TA,1-155809992-155810009-TA,1-155810008-155810013-T;MOTIFS=CTA,TA,AT,TATATACTTATAAATTATATACTTA,ATATATAATTATAAATTATATAC,T;STRUC=<VC12331>	HGSVC	No	0.118	Yes	NA,NA	NA	NA
chr1:155809992	28628	INS	170	0.8548	0.577	15	GON4L(0.64858,0.49)	GON4L(0.64858,0.49)	NA	NA	NA	NA	NA	NA	NA	No	ID=1-155809445-155809455-CTA,1-155809542-155809773-TATATACTTATAAATTATATACTTA,1-155809889-155809898-AT,1-155809891-155809982-ATATATAATTATAAATTATATAC,1-155809976-155809990-TA,1-155809992-155810009-TA,1-155810008-155810013-T;MOTIFS=CTA,TA,AT,TATATACTTATAAATTATATACTTA,ATATATAATTATAAATTATATAC,T;STRUC=<VC12331>	HGSVC	No	0.118	Yes	NA,NA	NA	NA
chr1:155834841	28637	DEL	78	0.8438	0.5766	124	GON4L(0.64858,0.49)	GON4L(0.64858,0.49)	NA	NA	NA	NA	NA	NA	NA	No	NA	HPRC,HGSVC,1KG-ONT	No	0.259	Yes	NA,NA	NA	NA
chr1:155856051	28638	INS	330	0.9317	0.2676	1	GON4L(0.64858,0.49)	GON4L(0.64858,0.49)	NA	NA	NA	NA	NA	NA	NA	No	NA	NA	No	6.599	No	NA,NA	NA	NA
chr1:155856689	28639	INS	90	0.9035	0.3484	66	GON4L(0.64858,0.49)	GON4L(0.64858,0.49)	NA	NA	NA	NA	NA	NA	NA	No	NA	HPRC,HGSVC,1KG-ONT	Yes	3.238	Yes	NA,NA	NA	NA
chr1:155856786	28640	INS	85	0.8502	0.5817	43	GON4L(0.64858,0.49)	GON4L(0.64858,0.49)	NA	NA	NA	NA	NA	NA	enhancer	No	NA	HPRC,HGSVC,1KG-ONT	Yes	3.238	Yes	NA,NA	NA	NA
chr1:155859477	28641	INS	68	0.8675	0.479	2	NA	NA	NA	NA	NA	NA	NA	NA	promoter	No	ID=1-155859436-155859502-TTCGGAAGAGGCGGAGTCTTCTTCCGAGGACCA;MOTIFS=TTCGGAAGAGGCGGAGTCTTCTTCCGAGGACCA;STRUC=<TR200959>	NA	Yes	17.41	Yes	NA,NA	NA	NA
chr1:155874472	28642	DEL	748	0.8556	0.585	40	SYT11(0.96553,0.52)	NA	NA	NA	NA	NA	NA	NA	NA	No	ID=1-155874891-155874911-AAAAAT;MOTIFS=AAAAAT;STRUC=<TR200981>	HPRC,HGSVC,1KG-ONT	Yes	1.761	Yes	NA,NA	NA	NA
chr1:155882033	28643	INS	66	0.8885	0.4332	1	SYT11(0.96553,0.52)	NA	NA	NA	NA	NA	NA	NA	NA	No	ID=1-155882032-155882047-GTTTT;MOTIFS=GTTTT;STRUC=<TR200993>	NA	Yes	2.387	No	NA,NA	NA	NA
chr1:155901187	28644	INS	212	0.8469	0.6046	1	RIT1(0.96123,0.523)	RIT1(0.96123,0.523)	RIT1(0.96123,0.523)	NA	NA	NA	NA	NA	NA	No	NA	NA	No	0.354	No	NA,NA	NA	NA
chr1:155907407	28645	INS	315	0.9584	0.2023	1	RIT1(0.96123,0.523)	RIT1(0.96123,0.523)	RIT1(0.96123,0.523)	NA	NA	NA	NA	NA	NA	No	NA	NA	No	5.432	No	NA,NA	NA	NA
chr1:155918602	28646	DEL	129	0.8749	0.4814	7	KHDC4(0.99989,0.411)	NA	NA	NA	NA	NA	NA	NA	NA	No	NA	NA	Yes	3.995	Yes	NA,NA	NA	NA
chr1:155954589	28647	INS	320	0.9505	0.2088	841	ARHGEF2(1.0,0.259)	NA	NA	NA	NA	NA	NA	NA	NA	No	ID=1-155954450-155954460-T;MOTIFS=T;STRUC=(T)n	HPRC,HGSVC,1KG-ONT	No	2.941	Yes	NA,NA	NA	NA
chr1:155964163	28648	INS	59	0.9414	0.3265	1	ARHGEF2(1.0,0.259)	NA	NA	NA	NA	NA	NA	NA	NA	No	ID=1-155964144-155964168-A,1-155964167-155964198-AT,1-155964199-155964217-AT,1-155964216-155964226-T;MOTIFS=AT,T,A;STRUC=<VC12348>	HGSVC	No	0.354	Yes	NA,NA	NA	NA
chr1:155964165	28649	INS	52	0.8141	0.6682	33	ARHGEF2(1.0,0.259)	NA	NA	NA	NA	NA	NA	NA	NA	No	ID=1-155964144-155964168-A,1-155964167-155964198-AT,1-155964199-155964217-AT,1-155964216-155964226-T;MOTIFS=AT,T,A;STRUC=<VC12348>	HGSVC	No	0.354	Yes	NA,NA	NA	NA
chr1:155964167	28650	INS	81	0.8298	0.6087	2	ARHGEF2(1.0,0.259)	NA	NA	NA	NA	NA	NA	NA	NA	No	ID=1-155964144-155964168-A,1-155964167-155964198-AT,1-155964199-155964217-AT,1-155964216-155964226-T;MOTIFS=AT,T,A;STRUC=<VC12348>	NA	No	0.354	Yes	NA,NA	NA	NA
chr1:155964181	28651	INS	122	0.8896	0.4204	1	ARHGEF2(1.0,0.259)	NA	NA	NA	NA	NA	NA	NA	NA	No	ID=1-155964144-155964168-A,1-155964167-155964198-AT,1-155964199-155964217-AT,1-155964216-155964226-T;MOTIFS=AT,T,A;STRUC=<VC12348>	NA	No	0.354	Yes	NA,NA	NA	NA
chr1:155991254	28653	INS	87	0.8498	0.5549	70	ARHGEF2(1.0,0.259)	NA	NA	NA	NA	NA	NA	NA	promoter	No	NA	HPRC,HGSVC	Yes	6.578	Yes	NA,NA	NA	NA
chr1:155991254	28654	INS	116	0.8338	0.6462	2	ARHGEF2(1.0,0.259)	NA	NA	NA	NA	NA	NA	NA	promoter	No	NA	HPRC,HGSVC	Yes	6.578	No	NA,NA	NA	NA
chr1:155991254	28652	INS	58	0.9009	0.3843	319	ARHGEF2(1.0,0.259)	NA	NA	NA	NA	NA	NA	NA	promoter	No	NA	HPRC,HGSVC,1KG-ONT	Yes	6.578	Yes	NA,NA	NA	NA
chr1:156004365	28655	INS	70	0.8648	0.5056	19	ARHGEF2(1.0,0.259)	NA	NA	NA	NA	NA	NA	NA	NA	No	NA	HPRC,1KG-ONT	Yes	0.692	Yes	NA,NA	NA	NA
chr1:156004399	28656	INS	64	0.8609	0.4998	26	ARHGEF2(1.0,0.259)	NA	NA	NA	NA	NA	NA	NA	NA	No	ID=1-156004365-156004435-ATATATATTATATATAAATAAATAATATATATTAT;MOTIFS=ATATATATTATATATAAATAAATAATATATATTAT;STRUC=<TR201272>,ID=1-156004378-156004390-ATAA,1-156004413-156004425-ATAA;MOTIFS=ATAA;STRUC=<VC12354>,ID=1-156004397-156004408-TA;MOTIFS=TA;STRUC=<TR201273>	HPRC,1KG-ONT	Yes	0.354	Yes	NA,NA	NA	NA
chr1:156004399	28657	INS	97	0.7996	0.6901	2	ARHGEF2(1.0,0.259)	NA	NA	NA	NA	NA	NA	NA	NA	No	ID=1-156004365-156004435-ATATATATTATATATAAATAAATAATATATATTAT;MOTIFS=ATATATATTATATATAAATAAATAATATATATTAT;STRUC=<TR201272>,ID=1-156004378-156004390-ATAA,1-156004413-156004425-ATAA;MOTIFS=ATAA;STRUC=<VC12354>,ID=1-156004397-156004408-TA;MOTIFS=TA;STRUC=<TR201273>	HPRC,HGSVC,1KG-ONT	Yes	0.354	No	NA,NA	NA	NA
chr1:156004399	28658	INS	130	0.8325	0.6238	24	ARHGEF2(1.0,0.259)	NA	NA	NA	NA	NA	NA	NA	NA	No	ID=1-156004365-156004435-ATATATATTATATATAAATAAATAATATATATTAT;MOTIFS=ATATATATTATATATAAATAAATAATATATATTAT;STRUC=<TR201272>,ID=1-156004378-156004390-ATAA,1-156004413-156004425-ATAA;MOTIFS=ATAA;STRUC=<VC12354>,ID=1-156004397-156004408-TA;MOTIFS=TA;STRUC=<TR201273>	HGSVC	Yes	0.354	Yes	NA,NA	NA	NA
chr1:156004448	28659	INS	72	0.8293	0.628	1	ARHGEF2(1.0,0.259)	NA	NA	NA	NA	NA	NA	NA	NA	No	NA	HPRC,1KG-ONT	Yes	0.354	No	NA,NA	NA	NA
chr1:156004603	28660	INS	314	0.9966	0.0075	1055	ARHGEF2(1.0,0.259)	NA	NA	NA	NA	NA	NA	NA	NA	No	ID=1-156004486-156004498-TA;MOTIFS=TA;STRUC=(TA)n	HPRC,HGSVC,1KG-ONT	Yes	0.354	Yes	NA,NA	NA	NA
chr1:156004603	28661	INS	318	0.9343	0.2653	98	ARHGEF2(1.0,0.259)	NA	NA	NA	NA	NA	NA	NA	NA	No	ID=1-156004486-156004498-TA;MOTIFS=TA;STRUC=(TA)n	HPRC,HGSVC,1KG-ONT	Yes	0.354	Yes	NA,NA	NA	NA
chr1:156027419	28662	DEL	643	0.9548	0.3928	1	NA	NA	NA	NA	NA	NA	NA	NA	NA	No	ID=1-156027483-156027523-TATT;MOTIFS=TATT;STRUC=<TR201320>,ID=1-156027688-156027696-T;MOTIFS=T;STRUC=<TR201321>,ID=1-156027813-156027827-TTAT;MOTIFS=TTAT;STRUC=<TR201322>	HPRC	No	0.066	No	NA,NA	NA	NA
chr1:156070321	28663	INS	318	0.9001	0.3693	1	RAB25(8.6891e-08,1.253)	RAB25(8.6891e-08,1.253)	NA	NA	NA	NA	NA	NA	NA	No	NA	NA	No	10.98	No	NA,NA	NA	NA
chr1:156098358	28664	INS	360	0.8395	0.6267	1	LMNA(0.99995,0.412)	LMNA(0.99995,0.412)	LMNA(0.99995,0.412)	LMNA(0.99995,0.412)	NA	NA	NA	NA	NA	No	NA	NA	Yes	4.592	No	NA,NA	NA	NA
chr1:156170296	28665	INS	436	0.8285	0.6209	1	SEMA4A(1.9068e-12,0.858)	SEMA4A(1.9068e-12,0.858)	NA	NA	NA	NA	NA	NA	NA	No	NA	NA	No	0.354	No	NA,NA	NA	NA
chr1:156183614	28666	DEL	469	0.8555	0.5403	1	NA	NA	NA	NA	NA	NA	NA	NA	NA	No	ID=1-156183697-156183745-TG;MOTIFS=TG;STRUC=<TR201665>,ID=1-156183997-156184015-T;MOTIFS=T;STRUC=<TR201666>	NA	No	0.24	No	NA,NA	NA	NA
chr1:156198294	28667	DEL	289	0.9802	0.0832	17	SLC25A44(0.0012333,0.856)	NA	NA	NA	NA	NA	NA	NA	NA	No	ID=1-156198456-156198468-T;MOTIFS=T;STRUC=<TR201679>	HGSVC,1KG-ONT	Yes	2.531	Yes	NA,NA	NA	NA
chr1:156208850	28668	INS	338	0.8849	0.4185	1	SLC25A44(0.0012333,0.856)	NA	NA	NA	NA	NA	NA	NA	NA	No	NA	NA	Yes	2.941	No	NA,NA	NA	NA
chr1:156216904	28669	INS	300	0.8197	0.6503	1	PMF1(2.4348e-06,1.231),PMF1-BGLAP(7.4127e-07,1.202)	NA	NA	NA	NA	NA	NA	NA	NA	No	NA	NA	Yes	0.008	No	NA,NA	NA	NA
chr1:156220543	28670	INS	323	0.8956	0.3789	9	PMF1(2.4348e-06,1.231),PMF1-BGLAP(7.4127e-07,1.202)	NA	NA	NA	NA	NA	NA	NA	NA	No	NA	HPRC,HGSVC	Yes	2.17	Yes	NA,NA	NA	NA
chr1:156220543	28671	INS	342	0.9199	0.2926	2	PMF1(2.4348e-06,1.231),PMF1-BGLAP(7.4127e-07,1.202)	NA	NA	NA	NA	NA	NA	NA	NA	No	NA	HPRC,HGSVC	Yes	2.17	No	NA,NA	NA	NA
chr1:156237478	28672	DEL	310	0.962	0.2554	3	PMF1(2.4348e-06,1.231),PMF1-BGLAP(7.4127e-07,1.202)	NA	NA	NA	NA	NA	NA	NA	NA	No	NA	HPRC,HGSVC	Yes	1.276	Yes	NA,NA	NA	NA
chr1:156237635	28673	DEL	321	0.9738	0.1054	7	PMF1(2.4348e-06,1.231),PMF1-BGLAP(7.4127e-07,1.202)	NA	NA	NA	NA	NA	NA	NA	NA	No	NA	HPRC,HGSVC	Yes	0.04	Yes	NA,NA	NA	NA
chr1:156327930	28674	INS	90	0.8599	0.6625	13	CCT3(1.0,0.282)	NA	NA	NA	NA	NA	NA	NA	NA	No	NA	1KG-ONT	No	0.044	No	NA,NA	NA	NA
chr1:156328045	28675	INS	142	0.9648	0.1555	1056	CCT3(1.0,0.282)	NA	NA	NA	NA	NA	NA	NA	NA	No	NA	HPRC,HGSVC	No	0.328	Yes	NA,NA	NA	NA
chr1:156328045	28676	INS	143	0.8379	0.603	16	CCT3(1.0,0.282)	NA	NA	NA	NA	NA	NA	NA	NA	No	NA	HPRC,HGSVC	No	0.328	Yes	NA,NA	NA	NA
chr1:156328045	28677	INS	151	0.8318	0.6408	82	CCT3(1.0,0.282)	NA	NA	NA	NA	NA	NA	NA	NA	No	NA	HPRC,HGSVC	No	0.328	Yes	NA,NA	NA	NA
chr1:156329938	28678	INS	324	0.9053	0.3371	5	CCT3(1.0,0.282)	NA	NA	NA	NA	NA	NA	NA	NA	No	NA	1KG-ONT	Yes	0.354	Yes	NA,NA	NA	NA
chr1:156383511	28679	DEL	251	0.8732	0.491	3	RHBG(1.7995e-12,1.16)	NA	NA	NA	NA	NA	NA	NA	NA	No	ID=1-156383684-156383698-TTA;MOTIFS=TTA;STRUC=<TR202023>	NA	Yes	0.076	Yes	NA,NA	NA	NA
chr1:156458368	28680	DEL	480	0.8096	0.6803	3	NA	NA	NA	NA	NA	NA	NA	NA	enhancer	No	ID=1-156458740-156458749-T;MOTIFS=T;STRUC=<TR202146>	NA	Yes	4.56	No	NA,NA	NA	NA
chr1:156556912	28681	DEL	2231	0.9501	0.2104	1052	IQGAP3(1.2568e-40,0.882)	IQGAP3(1.2568e-40,0.882)	NA	NA	NA	NA	NA	NA	NA	Yes	ID=1-156557435-156557443-G,1-156557712-156557721-G,1-156558204-156558214-G,1-156559119-156559144-A;MOTIFS=G,A;STRUC=<VC12417>	HPRC,HGSVC,1KG-ONT	Yes	4.441	Yes	NA,NA	NA	NA
chr1:156557436	28682	INS	551	0.7878	0.699	96	IQGAP3(1.2568e-40,0.882)	IQGAP3(1.2568e-40,0.882)	NA	NA	NA	NA	NA	NA	NA	Yes	ID=1-156557435-156557443-G,1-156557712-156557721-G,1-156558204-156558214-G,1-156559119-156559144-A;MOTIFS=G,A;STRUC=<VC12417>	HGSVC,1KG-ONT	No	0.044	Yes	NA,NA	NA	NA
chr1:156557640	28683	INS	1097	0.8818	0.4268	13	IQGAP3(1.2568e-40,0.882)	IQGAP3(1.2568e-40,0.882)	NA	NA	NA	NA	NA	NA	NA	Yes	ID=1-156557435-156557443-G,1-156557712-156557721-G,1-156558204-156558214-G,1-156559119-156559144-A;MOTIFS=G,A;STRUC=<VC12417>	HPRC,HGSVC,1KG-ONT	No	0.044	Yes	NA,NA	NA	NA
chr1:156557640	28684	INS	773	0.8597	0.5415	11	IQGAP3(1.2568e-40,0.882)	IQGAP3(1.2568e-40,0.882)	NA	NA	NA	NA	NA	NA	NA	Yes	ID=1-156557435-156557443-G,1-156557712-156557721-G,1-156558204-156558214-G,1-156559119-156559144-A;MOTIFS=G,A;STRUC=<VC12417>	HPRC,HGSVC,1KG-ONT	No	0.044	Yes	NA,NA	NA	NA
chr1:156557654	28685	INS	823	0.8425	0.5791	62	IQGAP3(1.2568e-40,0.882)	IQGAP3(1.2568e-40,0.882)	NA	NA	NA	NA	NA	NA	NA	Yes	ID=1-156557435-156557443-G,1-156557712-156557721-G,1-156558204-156558214-G,1-156559119-156559144-A;MOTIFS=G,A;STRUC=<VC12417>	HPRC,HGSVC,1KG-ONT	No	0.044	Yes	NA,NA	NA	NA
chr1:156557717	28687	INS	634	0.8262	0.6462	1	IQGAP3(1.2568e-40,0.882)	IQGAP3(1.2568e-40,0.882)	NA	NA	NA	NA	NA	NA	NA	Yes	ID=1-156557435-156557443-G,1-156557712-156557721-G,1-156558204-156558214-G,1-156559119-156559144-A;MOTIFS=G,A;STRUC=<VC12417>	HPRC,HGSVC,1KG-ONT	No	0.044	No	NA,NA	NA	NA
chr1:156557830	28689	INS	276	0.8262	0.6555	6	IQGAP3(1.2568e-40,0.882)	IQGAP3(1.2568e-40,0.882)	NA	NA	NA	NA	NA	NA	NA	Yes	ID=1-156557435-156557443-G,1-156557712-156557721-G,1-156558204-156558214-G,1-156559119-156559144-A;MOTIFS=G,A;STRUC=<VC12417>	HPRC,HGSVC	No	0.006	Yes	NA,NA	NA	NA
chr1:156558077	28691	INS	365	0.8928	0.4032	1	IQGAP3(1.2568e-40,0.882)	IQGAP3(1.2568e-40,0.882)	NA	NA	NA	NA	NA	NA	NA	Yes	ID=1-156557435-156557443-G,1-156557712-156557721-G,1-156558204-156558214-G,1-156559119-156559144-A;MOTIFS=G,A;STRUC=<VC12417>	HPRC,HGSVC	No	0.006	No	NA,NA	NA	NA
chr1:156570228	28692	INS	342	0.8837	0.4317	2	IQGAP3(1.2568e-40,0.882)	IQGAP3(1.2568e-40,0.882)	NA	NA	NA	NA	NA	NA	NA	No	NA	HGSVC	Yes	0.354	Yes	NA,NA	NA	NA
chr1:156586449	28693	INS	2544	0.9151	0.309	77	NA	NA	NA	NA	NA	NA	NA	NA	NA	No	NA	HPRC,HGSVC,1KG-ONT	Yes	8.866	Yes	NA,NA	NA	NA
chr1:156586449	28694	INS	2361	0.9306	0.2574	27	NA	NA	NA	NA	NA	NA	NA	NA	NA	No	NA	HPRC,HGSVC,1KG-ONT	Yes	8.866	Yes	NA,NA	NA	NA
chr1:156590049	28695	DEL	137	0.9311	0.4472	3	NA	NA	NA	NA	NA	NA	NA	NA	NA	No	NA	HPRC	No	0.26	No	NA,NA	NA	NA
chr1:156591765	28696	INS	54	0.8524	0.559	1	NAXE(2.1985e-07,1.079)	NA	NA	NA	NA	NA	NA	NA	promoter	No	NA	NA	No	7.851	No	NA,NA	NA	NA
chr1:156636367	28697	INS	52	0.8574	0.5514	5	NA	NA	NA	NA	NA	NA	NA	NA	NA	No	ID=1-156636310-156636329-TTCC,1-156636332-156636348-CCTC,1-156636363-156636367-CTTT,1-156636367-156636414-CTTC,1-156636425-156636428-TTC,1-156636411-156636475-CTTT,1-156636473-156636488-TTTC;MOTIFS=CTTT,TTC,TTCC,TTTC,CCTC,CTTC;STRUC=<VC12427>	HPRC	Yes	1.9	Yes	NA,NA	NA	NA
chr1:156636367	28698	INS	68	0.8442	0.57	3	NA	NA	NA	NA	NA	NA	NA	NA	NA	No	ID=1-156636310-156636329-TTCC,1-156636332-156636348-CCTC,1-156636363-156636367-CTTT,1-156636367-156636414-CTTC,1-156636425-156636428-TTC,1-156636411-156636475-CTTT,1-156636473-156636488-TTTC;MOTIFS=CTTT,TTC,TTCC,TTTC,CCTC,CTTC;STRUC=<VC12427>	HPRC	Yes	1.9	Yes	NA,NA	NA	NA
chr1:156636367	28699	INS	60	0.8418	0.6201	4	NA	NA	NA	NA	NA	NA	NA	NA	NA	No	ID=1-156636310-156636329-TTCC,1-156636332-156636348-CCTC,1-156636363-156636367-CTTT,1-156636367-156636414-CTTC,1-156636425-156636428-TTC,1-156636411-156636475-CTTT,1-156636473-156636488-TTTC;MOTIFS=CTTT,TTC,TTCC,TTTC,CCTC,CTTC;STRUC=<VC12427>	HPRC	Yes	1.9	No	NA,NA	NA	NA
chr1:156636411	28700	INS	53	0.8559	0.5528	6	NA	NA	NA	NA	NA	NA	NA	NA	NA	No	ID=1-156636310-156636329-TTCC,1-156636332-156636348-CCTC,1-156636363-156636367-CTTT,1-156636367-156636414-CTTC,1-156636425-156636428-TTC,1-156636411-156636475-CTTT,1-156636473-156636488-TTTC;MOTIFS=CTTT,TTC,TTCC,TTTC,CCTC,CTTC;STRUC=<VC12427>	HPRC	Yes	1.834	Yes	NA,NA	NA	NA
chr1:156636411	28701	INS	58	0.8254	0.656	1	NA	NA	NA	NA	NA	NA	NA	NA	NA	No	ID=1-156636310-156636329-TTCC,1-156636332-156636348-CCTC,1-156636363-156636367-CTTT,1-156636367-156636414-CTTC,1-156636425-156636428-TTC,1-156636411-156636475-CTTT,1-156636473-156636488-TTTC;MOTIFS=CTTT,TTC,TTCC,TTTC,CCTC,CTTC;STRUC=<VC12427>	HPRC	Yes	1.834	No	NA,NA	NA	NA
chr1:156636411	28702	INS	73	0.8626	0.6494	1	NA	NA	NA	NA	NA	NA	NA	NA	NA	No	ID=1-156636310-156636329-TTCC,1-156636332-156636348-CCTC,1-156636363-156636367-CTTT,1-156636367-156636414-CTTC,1-156636425-156636428-TTC,1-156636411-156636475-CTTT,1-156636473-156636488-TTTC;MOTIFS=CTTT,TTC,TTCC,TTTC,CCTC,CTTC;STRUC=<VC12427>	HPRC	No	1.834	No	NA,NA	NA	NA
chr1:156636411	28703	INS	56	0.8682	0.4934	8	NA	NA	NA	NA	NA	NA	NA	NA	NA	No	ID=1-156636310-156636329-TTCC,1-156636332-156636348-CCTC,1-156636363-156636367-CTTT,1-156636367-156636414-CTTC,1-156636425-156636428-TTC,1-156636411-156636475-CTTT,1-156636473-156636488-TTTC;MOTIFS=CTTT,TTC,TTCC,TTTC,CCTC,CTTC;STRUC=<VC12427>	HPRC	Yes	1.834	No	NA,NA	NA	NA
chr1:156686584	28704	DEL	185	0.9725	0.117	75	NA	NA	NA	NA	NA	NA	NA	NA	NA	No	NA	HPRC,HGSVC,1KG-ONT	No	0.33	Yes	NA,NA	NA	NA
chr1:156696016	28705	INS	69	0.8323	0.6067	1	NA	NA	NA	NA	NA	NA	NA	NA	NA	No	NA	NA	No	0.0	No	NA,NA	NA	NA
chr1:156713628	28706	DEL	309	0.9282	0.2834	4	NA	NA	NA	NA	NA	NA	NA	NA	NA	No	ID=1-156713715-156713737-A;MOTIFS=A;STRUC=<TR202566>	1KG-ONT	Yes	0.192	No	NA,NA	NA	NA
chr1:156735534	28707	INS	429	0.9682	0.1173	904	NA	NA	NA	NA	NA	NA	NA	NA	NA	No	NA	HPRC,HGSVC,1KG-ONT	Yes	0.354	Yes	NA,NA	NA	NA
chr1:156735538	28708	INS	413	0.8164	0.6552	453	NA	NA	NA	NA	NA	NA	NA	NA	NA	No	ID=1-156735534-156735566-A;MOTIFS=A;STRUC=<TR202606>,ID=1-156735565-156735587-AT;MOTIFS=AT;STRUC=(AT)n	HPRC,HGSVC,1KG-ONT	Yes	0.354	Yes	NA,NA	NA	NA
chr1:156787639	28709	INS	51	0.8131	0.6568	36	PRCC(0.99968,0.403)	PRCC(0.99968,0.403)	PRCC(0.99968,0.403)	NA	NA	NA	NA	NA	NA	No	ID=1-156787450-156787498-AT,1-156787501-156787510-T,1-156787650-156787666-T;MOTIFS=T,AT;STRUC=<VC12448>	NA	No	0.692	Yes	NA,NA	NA	NA
chr1:156787639	28710	INS	55	0.8501	0.556	13	PRCC(0.99968,0.403)	PRCC(0.99968,0.403)	PRCC(0.99968,0.403)	NA	NA	NA	NA	NA	NA	No	ID=1-156787450-156787498-AT,1-156787501-156787510-T,1-156787650-156787666-T;MOTIFS=T,AT;STRUC=<VC12448>	NA	No	0.692	Yes	NA,NA	NA	NA
chr1:156787639	28711	INS	61	0.8053	0.6745	8	PRCC(0.99968,0.403)	PRCC(0.99968,0.403)	PRCC(0.99968,0.403)	NA	NA	NA	NA	NA	NA	No	ID=1-156787450-156787498-AT,1-156787501-156787510-T,1-156787650-156787666-T;MOTIFS=T,AT;STRUC=<VC12448>	NA	No	0.692	No	NA,NA	NA	NA
chr1:156787639	28712	INS	65	0.8225	0.665	2	PRCC(0.99968,0.403)	PRCC(0.99968,0.403)	PRCC(0.99968,0.403)	NA	NA	NA	NA	NA	NA	No	ID=1-156787450-156787498-AT,1-156787501-156787510-T,1-156787650-156787666-T;MOTIFS=T,AT;STRUC=<VC12448>	NA	No	0.692	No	NA,NA	NA	NA
chr1:156824722	28713	INS	211	0.8144	0.6783	1	NTRK1(1.1294e-16,0.954)	NTRK1(1.1294e-16,0.954)	NTRK1(1.1294e-16,0.954)	NA	NA	NA	NA	NA	NA	No	NA	NA	No	1.887	No	NA,NA	NA	NA
chr1:156827078	28714	INS	313	0.9611	0.1831	31	NTRK1(1.1294e-16,0.954)	NTRK1(1.1294e-16,0.954)	NTRK1(1.1294e-16,0.954)	NA	NA	NA	NA	NA	NA	No	NA	HPRC,HGSVC	Yes	1.887	Yes	NA,NA	NA	NA
chr1:156827956	28715	INS	103	0.9081	0.3873	1	NTRK1(1.1294e-16,0.954)	NTRK1(1.1294e-16,0.954)	NTRK1(1.1294e-16,0.954)	NA	NA	NA	NA	NA	NA	No	NA	NA	Yes	0.135	No	NA,NA	NA	NA
chr1:156835440	28716	INS	1558	0.907	0.3325	15	NTRK1(1.1294e-16,0.954)	NTRK1(1.1294e-16,0.954)	NTRK1(1.1294e-16,0.954)	NA	NA	NA	NA	NA	NA	No	NA	HPRC,1KG-ONT	No	9.086	Yes	NA,NA	NA	NA
chr1:156836723	28717	DEL	78	0.9286	0.2557	25	NTRK1(1.1294e-16,0.954)	NTRK1(1.1294e-16,0.954)	NTRK1(1.1294e-16,0.954)	NA	NA	NA	NA	NA	NA	No	NA	HPRC	No	3.058	Yes	NA,NA	NA	NA
chr1:156836732	28718	DEL	52	0.927	0.3038	507	NTRK1(1.1294e-16,0.954)	NTRK1(1.1294e-16,0.954)	NTRK1(1.1294e-16,0.954)	NA	NA	NA	NA	NA	NA	No	NA	HPRC,HGSVC,1KG-ONT	No	2.679	Yes	NA,NA	NA	NA
chr1:156836755	28719	DEL	111	0.8911	0.5179	1	NTRK1(1.1294e-16,0.954)	NTRK1(1.1294e-16,0.954)	NTRK1(1.1294e-16,0.954)	NA	NA	NA	NA	NA	NA	No	NA	HPRC	No	4.764	No	NA,NA	NA	NA
chr1:156865983	28720	DEL	135	0.8606	0.5008	1	NTRK1(1.1294e-16,0.954)	NTRK1(1.1294e-16,0.954)	NTRK1(1.1294e-16,0.954)	NA	NA	NA	NA	NA	NA	No	ID=1-156866002-156866013-GA;MOTIFS=GA;STRUC=<TR202827>	NA	Yes	4.59	No	NA,NA	NA	NA
chr1:156892728	28721	DEL	85	0.9311	0.2677	2	NA	NA	NA	NA	NA	NA	NA	NA	NA	No	ID=1-156892753-156892775-T;MOTIFS=T;STRUC=<TR202879>,ID=1-156892903-156892913-CCA;MOTIFS=CCA;STRUC=(CCA)n	NA	Yes	0.666	Yes	NA,NA	NA	NA
chr1:156928404	28722	INS	51	0.8347	0.6156	47	NA	NA	NA	NA	NA	NA	NA	NA	NA	No	ID=1-156928312-156928327-CTT,1-156928340-156928352-TTCT,1-156928351-156928362-TCT,1-156928360-156928408-TCC,1-156928363-156928407-TCT,1-156928414-156928428-TCC,1-156928426-156928437-TCT,1-156928441-156928452-TCC,1-156928450-156928459-TCT,1-156928479-156928493-TCC,1-156928491-156928497-TCT,1-156928497-156928514-TCC,1-156928509-156928529-TCCTCT,1-156928524-156928541-TCT,1-156928550-156928561-TTC,1-156928563-156928586-T;MOTIFS=TCT,TCCTCT,TCC,T,CTT,TTC,TTCT;STRUC=<VC12457>	NA	Yes	1.862	Yes	NA,NA	NA	NA
chr1:156928416	28726	INS	80	0.8245	0.6631	4	NA	NA	NA	NA	NA	NA	NA	NA	NA	No	ID=1-156928312-156928327-CTT,1-156928340-156928352-TTCT,1-156928351-156928362-TCT,1-156928360-156928408-TCC,1-156928363-156928407-TCT,1-156928414-156928428-TCC,1-156928426-156928437-TCT,1-156928441-156928452-TCC,1-156928450-156928459-TCT,1-156928479-156928493-TCC,1-156928491-156928497-TCT,1-156928497-156928514-TCC,1-156928509-156928529-TCCTCT,1-156928524-156928541-TCT,1-156928550-156928561-TTC,1-156928563-156928586-T;MOTIFS=TCT,TCCTCT,TCC,T,CTT,TTC,TTCT;STRUC=<VC12457>	1KG-ONT	Yes	1.862	No	NA,NA	NA	NA
chr1:156928416	28725	INS	74	0.8309	0.6317	2	NA	NA	NA	NA	NA	NA	NA	NA	NA	No	ID=1-156928312-156928327-CTT,1-156928340-156928352-TTCT,1-156928351-156928362-TCT,1-156928360-156928408-TCC,1-156928363-156928407-TCT,1-156928414-156928428-TCC,1-156928426-156928437-TCT,1-156928441-156928452-TCC,1-156928450-156928459-TCT,1-156928479-156928493-TCC,1-156928491-156928497-TCT,1-156928497-156928514-TCC,1-156928509-156928529-TCCTCT,1-156928524-156928541-TCT,1-156928550-156928561-TTC,1-156928563-156928586-T;MOTIFS=TCT,TCCTCT,TCC,T,CTT,TTC,TTCT;STRUC=<VC12457>	NA	Yes	1.862	No	NA,NA	NA	NA
chr1:156928416	28723	INS	56	0.8149	0.6487	17	NA	NA	NA	NA	NA	NA	NA	NA	NA	No	ID=1-156928312-156928327-CTT,1-156928340-156928352-TTCT,1-156928351-156928362-TCT,1-156928360-156928408-TCC,1-156928363-156928407-TCT,1-156928414-156928428-TCC,1-156928426-156928437-TCT,1-156928441-156928452-TCC,1-156928450-156928459-TCT,1-156928479-156928493-TCC,1-156928491-156928497-TCT,1-156928497-156928514-TCC,1-156928509-156928529-TCCTCT,1-156928524-156928541-TCT,1-156928550-156928561-TTC,1-156928563-156928586-T;MOTIFS=TCT,TCCTCT,TCC,T,CTT,TTC,TTCT;STRUC=<VC12457>	NA	Yes	1.862	No	NA,NA	NA	NA
chr1:156928416	28724	INS	65	0.8956	0.3855	15	NA	NA	NA	NA	NA	NA	NA	NA	NA	No	ID=1-156928312-156928327-CTT,1-156928340-156928352-TTCT,1-156928351-156928362-TCT,1-156928360-156928408-TCC,1-156928363-156928407-TCT,1-156928414-156928428-TCC,1-156928426-156928437-TCT,1-156928441-156928452-TCC,1-156928450-156928459-TCT,1-156928479-156928493-TCC,1-156928491-156928497-TCT,1-156928497-156928514-TCC,1-156928509-156928529-TCCTCT,1-156928524-156928541-TCT,1-156928550-156928561-TTC,1-156928563-156928586-T;MOTIFS=TCT,TCCTCT,TCC,T,CTT,TTC,TTCT;STRUC=<VC12457>	NA	Yes	1.862	Yes	NA,NA	NA	NA
chr1:156928441	28727	INS	69	0.8325	0.6196	4	NA	NA	NA	NA	NA	NA	NA	NA	NA	No	ID=1-156928312-156928327-CTT,1-156928340-156928352-TTCT,1-156928351-156928362-TCT,1-156928360-156928408-TCC,1-156928363-156928407-TCT,1-156928414-156928428-TCC,1-156928426-156928437-TCT,1-156928441-156928452-TCC,1-156928450-156928459-TCT,1-156928479-156928493-TCC,1-156928491-156928497-TCT,1-156928497-156928514-TCC,1-156928509-156928529-TCCTCT,1-156928524-156928541-TCT,1-156928550-156928561-TTC,1-156928563-156928586-T;MOTIFS=TCT,TCCTCT,TCC,T,CTT,TTC,TTCT;STRUC=<VC12457>	NA	Yes	1.862	No	NA,NA	NA	NA
chr1:156936497	28728	INS	50	0.8594	0.5093	20	ARHGEF11(1.0,0.336)	NA	NA	NA	NA	NA	NA	NA	NA	No	ID=1-156936480-156936498-A;MOTIFS=A;STRUC=<TR202934>	NA	No	0.328	Yes	NA,NA	NA	NA
chr1:157035802	28729	DEL	51	0.8935	0.4345	77	ARHGEF11(1.0,0.336)	NA	NA	NA	NA	NA	NA	NA	NA	No	ID=1-157035759-157035772-AT,1-157035777-157035790-AT,1-157035793-157035802-AT,1-157035807-157035818-AT,1-157035821-157035831-AT,1-157035834-157035844-AT,1-157035853-157035903-TAGGAATATATA,1-157035858-157035867-AT,1-157035870-157035879-AT,1-157035882-157035891-AT,1-157035894-157035906-AT,1-157035922-157035934-AT,1-157035950-157035962-AT,1-157035978-157035990-AT,1-157035883-157036016-TATATATAGGAATATATATATATGAATC,1-157036006-157036016-AT,1-157036032-157036042-AT,1-157036056-157036066-AT,1-157036078-157036088-AT;MOTIFS=TAGGAATATATA,TATATATAGGAATATATATATATGAATC,AT;STRUC=<VC12465>	HPRC,HGSVC,1KG-ONT	No	2.1	Yes	NA,NA	NA	NA
chr1:157035871	28730	DEL	68	0.826	0.6506	260	ARHGEF11(1.0,0.336)	NA	NA	NA	NA	NA	NA	NA	NA	No	ID=1-157035759-157035772-AT,1-157035777-157035790-AT,1-157035793-157035802-AT,1-157035807-157035818-AT,1-157035821-157035831-AT,1-157035834-157035844-AT,1-157035853-157035903-TAGGAATATATA,1-157035858-157035867-AT,1-157035870-157035879-AT,1-157035882-157035891-AT,1-157035894-157035906-AT,1-157035922-157035934-AT,1-157035950-157035962-AT,1-157035978-157035990-AT,1-157035883-157036016-TATATATAGGAATATATATATATGAATC,1-157036006-157036016-AT,1-157036032-157036042-AT,1-157036056-157036066-AT,1-157036078-157036088-AT;MOTIFS=TAGGAATATATA,TATATATAGGAATATATATATATGAATC,AT;STRUC=<VC12465>	HPRC,HGSVC,1KG-ONT	Yes	0.005	Yes	NA,NA	NA	NA
chr1:157035885	28731	DEL	56	0.842	0.5834	87	ARHGEF11(1.0,0.336)	NA	NA	NA	NA	NA	NA	NA	NA	No	ID=1-157035759-157035772-AT,1-157035777-157035790-AT,1-157035793-157035802-AT,1-157035807-157035818-AT,1-157035821-157035831-AT,1-157035834-157035844-AT,1-157035853-157035903-TAGGAATATATA,1-157035858-157035867-AT,1-157035870-157035879-AT,1-157035882-157035891-AT,1-157035894-157035906-AT,1-157035922-157035934-AT,1-157035950-157035962-AT,1-157035978-157035990-AT,1-157035883-157036016-TATATATAGGAATATATATATATGAATC,1-157036006-157036016-AT,1-157036032-157036042-AT,1-157036056-157036066-AT,1-157036078-157036088-AT;MOTIFS=TAGGAATATATA,TATATATAGGAATATATATATATGAATC,AT;STRUC=<VC12465>	HPRC,HGSVC,1KG-ONT	Yes	0.004	Yes	NA,NA	NA	NA
chr1:157035934	28732	DEL	51	0.8493	0.6375	2	ARHGEF11(1.0,0.336)	NA	NA	NA	NA	NA	NA	NA	NA	No	ID=1-157035759-157035772-AT,1-157035777-157035790-AT,1-157035793-157035802-AT,1-157035807-157035818-AT,1-157035821-157035831-AT,1-157035834-157035844-AT,1-157035853-157035903-TAGGAATATATA,1-157035858-157035867-AT,1-157035870-157035879-AT,1-157035882-157035891-AT,1-157035894-157035906-AT,1-157035922-157035934-AT,1-157035950-157035962-AT,1-157035978-157035990-AT,1-157035883-157036016-TATATATAGGAATATATATATATGAATC,1-157036006-157036016-AT,1-157036032-157036042-AT,1-157036056-157036066-AT,1-157036078-157036088-AT;MOTIFS=TAGGAATATATA,TATATATAGGAATATATATATATGAATC,AT;STRUC=<VC12465>	HPRC,HGSVC,1KG-ONT	Yes	0.004	No	NA,NA	NA	NA
chr1:157049068	28733	DEL	390	0.8785	0.4682	5	NA	NA	NA	NA	NA	NA	NA	NA	NA	No	NA	HGSVC	Yes	0.5	Yes	NA,NA	NA	NA
chr1:157049581	28734	INS	350	0.8356	0.6019	3	NA	NA	NA	NA	NA	NA	NA	NA	NA	No	NA	NA	Yes	0.169	No	NA,NA	NA	NA
chr1:157052834	28735	INS	352	0.8122	0.6831	1	NA	NA	NA	NA	NA	NA	NA	NA	NA	No	NA	NA	Yes	0.469	No	NA,NA	NA	NA
chr1:157061378	28736	INS	331	0.9607	0.1729	1	NA	NA	NA	NA	NA	NA	NA	NA	NA	No	NA	NA	No	1.888	No	NA,NA	NA	NA
chr1:157063637	28737	DEL	2923	0.8549	0.5494	1	NA	NA	NA	NA	NA	NA	NA	NA	NA	No	ID=1-157063818-157063828-T;MOTIFS=T;STRUC=<TR203129>,ID=1-157064179-157064188-T;MOTIFS=T;STRUC=<TR203130>,ID=1-157065869-157065877-T;MOTIFS=T;STRUC=<TR203131>,ID=1-157066507-157066516-TA;MOTIFS=TA;STRUC=<TR203132>	1KG-ONT	Yes	1.198	No	NA,NA	NA	NA
chr1:157117472	28738	DEL	1199	0.8913	0.3915	11	NA	NA	NA	NA	NA	NA	NA	NA	enhancer	No	ID=1-157117592-157117604-CTG;MOTIFS=CTG;STRUC=<TR203237>,ID=1-157118242-157118251-ATG;MOTIFS=ATG;STRUC=<TR203238>,ID=1-157118546-157118558-TTTCTT;MOTIFS=TTTCTT;STRUC=<TR203239>	1KG-ONT	Yes	2.157	Yes	NA,NA	NA	NA
chr1:157126761	28740	DEL	279	0.8807	0.3972	28	ETV3(0.99781,0.447)	NA	NA	NA	NA	NA	NA	NA	NA	No	ID=1-157126913-157126975-CAGAGCTGCCCTGGCTGACTGTGGGGAGGGA;MOTIFS=CAGAGCTGCCCTGGCTGACTGTGGGGAGGGA;STRUC=<TR203249>	HPRC,HGSVC	Yes	3.008	Yes	NA,NA	NA	NA
chr1:157126852	28741	INS	93	0.8792	0.4675	3	ETV3(0.99781,0.447)	NA	NA	NA	NA	NA	NA	NA	NA	No	NA	NA	No	0.046	No	NA,NA	NA	NA
chr1:157204072	28742	DEL	1519	0.8937	0.3888	155	NA	NA	NA	NA	NA	NA	NA	NA	NA	No	ID=1-157204423-157204432-TCC;MOTIFS=TCC;STRUC=(TCC)n	HPRC,HGSVC	Yes	0.902	Yes	NA,NA	NA	NA
chr1:157214813	28743	INS	328	0.9014	0.3835	1	NA	NA	NA	NA	NA	NA	NA	NA	NA	No	NA	1KG-ONT	Yes	5.484	No	NA,NA	NA	NA
chr1:157236590	28744	INS	325	0.9021	0.3682	1	NA	NA	NA	NA	NA	NA	NA	NA	NA	No	NA	NA	Yes	5.016	No	NA,NA	NA	NA
chr1:157260927	28745	DEL	1625	0.8231	0.643	1	NA	NA	NA	NA	NA	NA	NA	NA	NA	No	ID=1-157262498-157262508-GAG;MOTIFS=GAG;STRUC=<TR203384>	NA	Yes	1.213	No	NA,NA	NA	NA
chr1:157265941	28746	INS	139	0.858	0.5261	106	NA	NA	NA	NA	NA	NA	NA	NA	NA	No	NA	HPRC,HGSVC,1KG-ONT	Yes	1.616	Yes	NA,NA	NA	NA
chr1:157274150	28747	INS	51	0.8131	0.6987	1	NA	NA	NA	NA	NA	NA	NA	NA	NA	No	ID=1-157274117-157274151-TG,1-157274150-157274166-GC,1-157274173-157274196-T;MOTIFS=GC,TG,T;STRUC=<VC12486>	NA	No	3.242	No	NA,NA	NA	NA
chr1:157275462	28748	DEL	1784	0.8859	0.4155	1	NA	NA	NA	NA	NA	NA	NA	NA	NA	No	ID=1-157276371-157276380-AG;MOTIFS=AG;STRUC=<TR203398>	NA	Yes	0.646	No	NA,NA	NA	NA
chr1:157284300	28749	INS	61	0.9346	0.2587	33	NA	NA	NA	NA	NA	NA	NA	NA	NA	No	NA	HPRC,HGSVC	Yes	0.105	Yes	NA,NA	NA	NA
chr1:157284505	28750	INS	62	0.911	0.3456	9	NA	NA	NA	NA	NA	NA	NA	NA	NA	No	NA	HPRC,HGSVC	Yes	0.348	No	NA,NA	NA	NA
chr1:157300434	28751	INS	296	0.9034	0.3371	6	NA	NA	NA	NA	NA	NA	NA	NA	NA	No	ID=1-157300370-157300380-AT,1-157300379-157300388-TG,1-157300387-157300402-TA,1-157300403-157300413-TA,1-157300447-157300456-TA,1-157300457-157300467-TA,1-157300470-157300480-AT;MOTIFS=TA,TG,AT;STRUC=<VC12489>	HPRC,HGSVC,1KG-ONT	Yes	1.616	No	NA,NA	NA	NA
chr1:157300436	28757	INS	546	0.8624	0.5445	13	NA	NA	NA	NA	NA	NA	NA	NA	NA	No	ID=1-157300370-157300380-AT,1-157300379-157300388-TG,1-157300387-157300402-TA,1-157300403-157300413-TA,1-157300447-157300456-TA,1-157300457-157300467-TA,1-157300470-157300480-AT;MOTIFS=TA,TG,AT;STRUC=<VC12489>	HPRC,1KG-ONT	Yes	1.616	Yes	NA,NA	NA	NA
chr1:157300436	28756	INS	432	0.86	0.5089	13	NA	NA	NA	NA	NA	NA	NA	NA	NA	No	ID=1-157300370-157300380-AT,1-157300379-157300388-TG,1-157300387-157300402-TA,1-157300403-157300413-TA,1-157300447-157300456-TA,1-157300457-157300467-TA,1-157300470-157300480-AT;MOTIFS=TA,TG,AT;STRUC=<VC12489>	HPRC,HGSVC,1KG-ONT	Yes	1.616	Yes	NA,NA	NA	NA
chr1:157300436	28755	INS	380	0.8409	0.6185	227	NA	NA	NA	NA	NA	NA	NA	NA	NA	No	ID=1-157300370-157300380-AT,1-157300379-157300388-TG,1-157300387-157300402-TA,1-157300403-157300413-TA,1-157300447-157300456-TA,1-157300457-157300467-TA,1-157300470-157300480-AT;MOTIFS=TA,TG,AT;STRUC=<VC12489>	HPRC,HGSVC,1KG-ONT	Yes	1.616	Yes	NA,NA	NA	NA
chr1:157300436	28754	INS	360	0.8778	0.4624	8	NA	NA	NA	NA	NA	NA	NA	NA	NA	No	ID=1-157300370-157300380-AT,1-157300379-157300388-TG,1-157300387-157300402-TA,1-157300403-157300413-TA,1-157300447-157300456-TA,1-157300457-157300467-TA,1-157300470-157300480-AT;MOTIFS=TA,TG,AT;STRUC=<VC12489>	HPRC,HGSVC,1KG-ONT	Yes	1.616	Yes	NA,NA	NA	NA
chr1:157300436	28753	INS	129	0.9297	0.2951	17	NA	NA	NA	NA	NA	NA	NA	NA	NA	No	ID=1-157300370-157300380-AT,1-157300379-157300388-TG,1-157300387-157300402-TA,1-157300403-157300413-TA,1-157300447-157300456-TA,1-157300457-157300467-TA,1-157300470-157300480-AT;MOTIFS=TA,TG,AT;STRUC=<VC12489>	HPRC,HGSVC,1KG-ONT	Yes	1.616	Yes	NA,NA	NA	NA
chr1:157300436	28752	INS	194	0.8493	0.556	12	NA	NA	NA	NA	NA	NA	NA	NA	NA	No	ID=1-157300370-157300380-AT,1-157300379-157300388-TG,1-157300387-157300402-TA,1-157300403-157300413-TA,1-157300447-157300456-TA,1-157300457-157300467-TA,1-157300470-157300480-AT;MOTIFS=TA,TG,AT;STRUC=<VC12489>	HPRC,HGSVC,1KG-ONT	Yes	1.616	Yes	NA,NA	NA	NA
chr1:157300440	28758	INS	96	0.8322	0.6056	7	NA	NA	NA	NA	NA	NA	NA	NA	NA	No	ID=1-157300370-157300380-AT,1-157300379-157300388-TG,1-157300387-157300402-TA,1-157300403-157300413-TA,1-157300447-157300456-TA,1-157300457-157300467-TA,1-157300470-157300480-AT;MOTIFS=TA,TG,AT;STRUC=<VC12489>	HPRC,HGSVC	Yes	1.616	Yes	NA,NA	NA	NA
chr1:157300440	28759	INS	168	0.8633	0.5056	3	NA	NA	NA	NA	NA	NA	NA	NA	NA	No	ID=1-157300370-157300380-AT,1-157300379-157300388-TG,1-157300387-157300402-TA,1-157300403-157300413-TA,1-157300447-157300456-TA,1-157300457-157300467-TA,1-157300470-157300480-AT;MOTIFS=TA,TG,AT;STRUC=<VC12489>	HPRC,HGSVC,1KG-ONT	Yes	1.616	No	NA,NA	NA	NA
chr1:157300440	28760	INS	146	0.8683	0.4876	640	NA	NA	NA	NA	NA	NA	NA	NA	NA	No	ID=1-157300370-157300380-AT,1-157300379-157300388-TG,1-157300387-157300402-TA,1-157300403-157300413-TA,1-157300447-157300456-TA,1-157300457-157300467-TA,1-157300470-157300480-AT;MOTIFS=TA,TG,AT;STRUC=<VC12489>	HPRC,HGSVC,1KG-ONT	Yes	1.616	Yes	NA,NA	NA	NA
chr1:157300440	28761	INS	184	0.8321	0.6404	5	NA	NA	NA	NA	NA	NA	NA	NA	NA	No	ID=1-157300370-157300380-AT,1-157300379-157300388-TG,1-157300387-157300402-TA,1-157300403-157300413-TA,1-157300447-157300456-TA,1-157300457-157300467-TA,1-157300470-157300480-AT;MOTIFS=TA,TG,AT;STRUC=<VC12489>	HPRC,HGSVC,1KG-ONT	Yes	1.616	No	NA,NA	NA	NA
chr1:157300440	28762	INS	208	0.9024	0.3921	2	NA	NA	NA	NA	NA	NA	NA	NA	NA	No	ID=1-157300370-157300380-AT,1-157300379-157300388-TG,1-157300387-157300402-TA,1-157300403-157300413-TA,1-157300447-157300456-TA,1-157300457-157300467-TA,1-157300470-157300480-AT;MOTIFS=TA,TG,AT;STRUC=<VC12489>	HPRC,HGSVC,1KG-ONT	Yes	1.616	Yes	NA,NA	NA	NA
chr1:157300440	28763	INS	192	0.8248	0.6517	2	NA	NA	NA	NA	NA	NA	NA	NA	NA	No	ID=1-157300370-157300380-AT,1-157300379-157300388-TG,1-157300387-157300402-TA,1-157300403-157300413-TA,1-157300447-157300456-TA,1-157300457-157300467-TA,1-157300470-157300480-AT;MOTIFS=TA,TG,AT;STRUC=<VC12489>	HPRC,HGSVC,1KG-ONT	Yes	1.616	Yes	NA,NA	NA	NA
chr1:157300440	28764	INS	104	0.8969	0.3703	2	NA	NA	NA	NA	NA	NA	NA	NA	NA	No	ID=1-157300370-157300380-AT,1-157300379-157300388-TG,1-157300387-157300402-TA,1-157300403-157300413-TA,1-157300447-157300456-TA,1-157300457-157300467-TA,1-157300470-157300480-AT;MOTIFS=TA,TG,AT;STRUC=<VC12489>	HPRC,HGSVC,1KG-ONT	Yes	1.616	No	NA,NA	NA	NA
chr1:157300440	28765	INS	82	0.9081	0.3306	192	NA	NA	NA	NA	NA	NA	NA	NA	NA	No	ID=1-157300370-157300380-AT,1-157300379-157300388-TG,1-157300387-157300402-TA,1-157300403-157300413-TA,1-157300447-157300456-TA,1-157300457-157300467-TA,1-157300470-157300480-AT;MOTIFS=TA,TG,AT;STRUC=<VC12489>	HPRC,HGSVC	Yes	1.616	Yes	NA,NA	NA	NA
chr1:157300445	28766	INS	148	0.8832	0.4404	16	NA	NA	NA	NA	NA	NA	NA	NA	NA	No	ID=1-157300370-157300380-AT,1-157300379-157300388-TG,1-157300387-157300402-TA,1-157300403-157300413-TA,1-157300447-157300456-TA,1-157300457-157300467-TA,1-157300470-157300480-AT;MOTIFS=TA,TG,AT;STRUC=<VC12489>	HPRC,HGSVC,1KG-ONT	Yes	1.616	Yes	NA,NA	NA	NA
chr1:157300447	28769	INS	72	0.8676	0.4726	2	NA	NA	NA	NA	NA	NA	NA	NA	NA	No	ID=1-157300370-157300380-AT,1-157300379-157300388-TG,1-157300387-157300402-TA,1-157300403-157300413-TA,1-157300447-157300456-TA,1-157300457-157300467-TA,1-157300470-157300480-AT;MOTIFS=TA,TG,AT;STRUC=<VC12489>	HPRC,HGSVC	Yes	1.616	No	NA,NA	NA	NA
chr1:157300447	28770	INS	154	0.864	0.4847	61	NA	NA	NA	NA	NA	NA	NA	NA	NA	No	ID=1-157300370-157300380-AT,1-157300379-157300388-TG,1-157300387-157300402-TA,1-157300403-157300413-TA,1-157300447-157300456-TA,1-157300457-157300467-TA,1-157300470-157300480-AT;MOTIFS=TA,TG,AT;STRUC=<VC12489>	HPRC,HGSVC,1KG-ONT	Yes	1.616	Yes	NA,NA	NA	NA
chr1:157300447	28768	INS	126	0.8775	0.4315	18	NA	NA	NA	NA	NA	NA	NA	NA	NA	No	ID=1-157300370-157300380-AT,1-157300379-157300388-TG,1-157300387-157300402-TA,1-157300403-157300413-TA,1-157300447-157300456-TA,1-157300457-157300467-TA,1-157300470-157300480-AT;MOTIFS=TA,TG,AT;STRUC=<VC12489>	HPRC,HGSVC,1KG-ONT	Yes	1.616	Yes	NA,NA	NA	NA
chr1:157300447	28767	INS	136	0.8585	0.5142	6	NA	NA	NA	NA	NA	NA	NA	NA	NA	No	ID=1-157300370-157300380-AT,1-157300379-157300388-TG,1-157300387-157300402-TA,1-157300403-157300413-TA,1-157300447-157300456-TA,1-157300457-157300467-TA,1-157300470-157300480-AT;MOTIFS=TA,TG,AT;STRUC=<VC12489>	HPRC,HGSVC,1KG-ONT	Yes	1.616	No	NA,NA	NA	NA
chr1:157300457	28777	INS	70	0.8844	0.4258	7	NA	NA	NA	NA	NA	NA	NA	NA	NA	No	ID=1-157300370-157300380-AT,1-157300379-157300388-TG,1-157300387-157300402-TA,1-157300403-157300413-TA,1-157300447-157300456-TA,1-157300457-157300467-TA,1-157300470-157300480-AT;MOTIFS=TA,TG,AT;STRUC=<VC12489>	HPRC,HGSVC	Yes	1.616	No	NA,NA	NA	NA
chr1:157300457	28782	INS	86	0.8353	0.6043	1	NA	NA	NA	NA	NA	NA	NA	NA	NA	No	ID=1-157300370-157300380-AT,1-157300379-157300388-TG,1-157300387-157300402-TA,1-157300403-157300413-TA,1-157300447-157300456-TA,1-157300457-157300467-TA,1-157300470-157300480-AT;MOTIFS=TA,TG,AT;STRUC=<VC12489>	HPRC,HGSVC	Yes	1.616	Yes	NA,NA	NA	NA
chr1:157300457	28781	INS	56	0.8452	0.5859	51	NA	NA	NA	NA	NA	NA	NA	NA	NA	No	ID=1-157300370-157300380-AT,1-157300379-157300388-TG,1-157300387-157300402-TA,1-157300403-157300413-TA,1-157300447-157300456-TA,1-157300457-157300467-TA,1-157300470-157300480-AT;MOTIFS=TA,TG,AT;STRUC=<VC12489>	HPRC,HGSVC	Yes	1.616	Yes	NA,NA	NA	NA
chr1:157300457	28780	INS	66	0.8882	0.3977	57	NA	NA	NA	NA	NA	NA	NA	NA	NA	No	ID=1-157300370-157300380-AT,1-157300379-157300388-TG,1-157300387-157300402-TA,1-157300403-157300413-TA,1-157300447-157300456-TA,1-157300457-157300467-TA,1-157300470-157300480-AT;MOTIFS=TA,TG,AT;STRUC=<VC12489>	HPRC,HGSVC	Yes	1.616	Yes	NA,NA	NA	NA
chr1:157300457	28779	INS	132	0.9585	0.1637	114	NA	NA	NA	NA	NA	NA	NA	NA	NA	No	ID=1-157300370-157300380-AT,1-157300379-157300388-TG,1-157300387-157300402-TA,1-157300403-157300413-TA,1-157300447-157300456-TA,1-157300457-157300467-TA,1-157300470-157300480-AT;MOTIFS=TA,TG,AT;STRUC=<VC12489>	HPRC,HGSVC,1KG-ONT	Yes	1.616	Yes	NA,NA	NA	NA
chr1:157300457	28778	INS	112	0.8303	0.6344	1	NA	NA	NA	NA	NA	NA	NA	NA	NA	No	ID=1-157300370-157300380-AT,1-157300379-157300388-TG,1-157300387-157300402-TA,1-157300403-157300413-TA,1-157300447-157300456-TA,1-157300457-157300467-TA,1-157300470-157300480-AT;MOTIFS=TA,TG,AT;STRUC=<VC12489>	HPRC,HGSVC,1KG-ONT	Yes	1.616	No	NA,NA	NA	NA
chr1:157300457	28776	INS	218	0.8925	0.4008	76	NA	NA	NA	NA	NA	NA	NA	NA	NA	No	ID=1-157300370-157300380-AT,1-157300379-157300388-TG,1-157300387-157300402-TA,1-157300403-157300413-TA,1-157300447-157300456-TA,1-157300457-157300467-TA,1-157300470-157300480-AT;MOTIFS=TA,TG,AT;STRUC=<VC12489>	HPRC,HGSVC,1KG-ONT	Yes	1.616	Yes	NA,NA	NA	NA
chr1:157300457	28775	INS	122	0.834	0.6011	2	NA	NA	NA	NA	NA	NA	NA	NA	NA	No	ID=1-157300370-157300380-AT,1-157300379-157300388-TG,1-157300387-157300402-TA,1-157300403-157300413-TA,1-157300447-157300456-TA,1-157300457-157300467-TA,1-157300470-157300480-AT;MOTIFS=TA,TG,AT;STRUC=<VC12489>	HPRC,HGSVC,1KG-ONT	Yes	1.616	No	NA,NA	NA	NA
chr1:157300457	28774	INS	194	0.84	0.6052	18	NA	NA	NA	NA	NA	NA	NA	NA	NA	No	ID=1-157300370-157300380-AT,1-157300379-157300388-TG,1-157300387-157300402-TA,1-157300403-157300413-TA,1-157300447-157300456-TA,1-157300457-157300467-TA,1-157300470-157300480-AT;MOTIFS=TA,TG,AT;STRUC=<VC12489>	HPRC,HGSVC,1KG-ONT	Yes	1.616	Yes	NA,NA	NA	NA
chr1:157300457	28773	INS	257	0.8609	0.5053	1	NA	NA	NA	NA	NA	NA	NA	NA	NA	No	ID=1-157300370-157300380-AT,1-157300379-157300388-TG,1-157300387-157300402-TA,1-157300403-157300413-TA,1-157300447-157300456-TA,1-157300457-157300467-TA,1-157300470-157300480-AT;MOTIFS=TA,TG,AT;STRUC=<VC12489>	HPRC,HGSVC,1KG-ONT	Yes	1.616	No	NA,NA	NA	NA
chr1:157300457	28772	INS	184	0.8645	0.5144	2	NA	NA	NA	NA	NA	NA	NA	NA	NA	No	ID=1-157300370-157300380-AT,1-157300379-157300388-TG,1-157300387-157300402-TA,1-157300403-157300413-TA,1-157300447-157300456-TA,1-157300457-157300467-TA,1-157300470-157300480-AT;MOTIFS=TA,TG,AT;STRUC=<VC12489>	HPRC,HGSVC,1KG-ONT	Yes	1.616	Yes	NA,NA	NA	NA
chr1:157300457	28771	INS	226	0.8718	0.4639	4	NA	NA	NA	NA	NA	NA	NA	NA	NA	No	ID=1-157300370-157300380-AT,1-157300379-157300388-TG,1-157300387-157300402-TA,1-157300403-157300413-TA,1-157300447-157300456-TA,1-157300457-157300467-TA,1-157300470-157300480-AT;MOTIFS=TA,TG,AT;STRUC=<VC12489>	HPRC,HGSVC,1KG-ONT	Yes	1.616	No	NA,NA	NA	NA
chr1:157309196	28783	INS	61	0.8854	0.4412	2	NA	NA	NA	NA	NA	NA	NA	NA	NA	No	ID=1-157308823-157308844-TTCTTTT,1-157308845-157308857-CTTT,1-157308862-157308873-TC,1-157308870-157308882-TCTT,1-157308914-157308927-CTTC,1-157308930-157308944-TCCC,1-157308958-157308971-TTTC,1-157308968-157308978-TC,1-157308978-157309039-CTTT,1-157309046-157309059-CTTC,1-157309056-157309070-TCCC,1-157309070-157309085-TCTT,1-157309095-157309111-CTTC,1-157309111-157309128-TCTT,1-157309137-157309145-T,1-157309144-157309155-TC,1-157309152-157309171-TCTT,1-157309190-157309205-TCCT,1-157309202-157309214-TCCC,1-157309224-157309263-CTTC,1-157309260-157309294-CTTT,1-157309291-157309308-TC,1-157309305-157309318-TCTT;MOTIFS=TCTT,TTCTTTT,TC,TCCC,TCCT,CTTT,TTTC,CTTC,T;STRUC=<VC12490>	HPRC,HGSVC,1KG-ONT	Yes	3.322	Yes	NA,NA	NA	NA
chr1:157309214	28784	INS	71	0.8698	0.4873	4	NA	NA	NA	NA	NA	NA	NA	NA	NA	No	ID=1-157308823-157308844-TTCTTTT,1-157308845-157308857-CTTT,1-157308862-157308873-TC,1-157308870-157308882-TCTT,1-157308914-157308927-CTTC,1-157308930-157308944-TCCC,1-157308958-157308971-TTTC,1-157308968-157308978-TC,1-157308978-157309039-CTTT,1-157309046-157309059-CTTC,1-157309056-157309070-TCCC,1-157309070-157309085-TCTT,1-157309095-157309111-CTTC,1-157309111-157309128-TCTT,1-157309137-157309145-T,1-157309144-157309155-TC,1-157309152-157309171-TCTT,1-157309190-157309205-TCCT,1-157309202-157309214-TCCC,1-157309224-157309263-CTTC,1-157309260-157309294-CTTT,1-157309291-157309308-TC,1-157309305-157309318-TCTT;MOTIFS=TCTT,TTCTTTT,TC,TCCC,TCCT,CTTT,TTTC,CTTC,T;STRUC=<VC12490>	HPRC,HGSVC,1KG-ONT	Yes	3.322	Yes	NA,NA	NA	NA
chr1:157309215	28791	INS	64	0.9229	0.2973	54	NA	NA	NA	NA	NA	NA	NA	NA	NA	No	ID=1-157308823-157308844-TTCTTTT,1-157308845-157308857-CTTT,1-157308862-157308873-TC,1-157308870-157308882-TCTT,1-157308914-157308927-CTTC,1-157308930-157308944-TCCC,1-157308958-157308971-TTTC,1-157308968-157308978-TC,1-157308978-157309039-CTTT,1-157309046-157309059-CTTC,1-157309056-157309070-TCCC,1-157309070-157309085-TCTT,1-157309095-157309111-CTTC,1-157309111-157309128-TCTT,1-157309137-157309145-T,1-157309144-157309155-TC,1-157309152-157309171-TCTT,1-157309190-157309205-TCCT,1-157309202-157309214-TCCC,1-157309224-157309263-CTTC,1-157309260-157309294-CTTT,1-157309291-157309308-TC,1-157309305-157309318-TCTT;MOTIFS=TCTT,TTCTTTT,TC,TCCC,TCCT,CTTT,TTTC,CTTC,T;STRUC=<VC12490>	HPRC,HGSVC,1KG-ONT	Yes	3.322	Yes	NA,NA	NA	NA
chr1:157309215	28792	INS	72	0.8915	0.3921	43	NA	NA	NA	NA	NA	NA	NA	NA	NA	No	ID=1-157308823-157308844-TTCTTTT,1-157308845-157308857-CTTT,1-157308862-157308873-TC,1-157308870-157308882-TCTT,1-157308914-157308927-CTTC,1-157308930-157308944-TCCC,1-157308958-157308971-TTTC,1-157308968-157308978-TC,1-157308978-157309039-CTTT,1-157309046-157309059-CTTC,1-157309056-157309070-TCCC,1-157309070-157309085-TCTT,1-157309095-157309111-CTTC,1-157309111-157309128-TCTT,1-157309137-157309145-T,1-157309144-157309155-TC,1-157309152-157309171-TCTT,1-157309190-157309205-TCCT,1-157309202-157309214-TCCC,1-157309224-157309263-CTTC,1-157309260-157309294-CTTT,1-157309291-157309308-TC,1-157309305-157309318-TCTT;MOTIFS=TCTT,TTCTTTT,TC,TCCC,TCCT,CTTT,TTTC,CTTC,T;STRUC=<VC12490>	HPRC,HGSVC,1KG-ONT	Yes	3.322	Yes	NA,NA	NA	NA
chr1:157309215	28793	INS	76	0.8936	0.3788	15	NA	NA	NA	NA	NA	NA	NA	NA	NA	No	ID=1-157308823-157308844-TTCTTTT,1-157308845-157308857-CTTT,1-157308862-157308873-TC,1-157308870-157308882-TCTT,1-157308914-157308927-CTTC,1-157308930-157308944-TCCC,1-157308958-157308971-TTTC,1-157308968-157308978-TC,1-157308978-157309039-CTTT,1-157309046-157309059-CTTC,1-157309056-157309070-TCCC,1-157309070-157309085-TCTT,1-157309095-157309111-CTTC,1-157309111-157309128-TCTT,1-157309137-157309145-T,1-157309144-157309155-TC,1-157309152-157309171-TCTT,1-157309190-157309205-TCCT,1-157309202-157309214-TCCC,1-157309224-157309263-CTTC,1-157309260-157309294-CTTT,1-157309291-157309308-TC,1-157309305-157309318-TCTT;MOTIFS=TCTT,TTCTTTT,TC,TCCC,TCCT,CTTT,TTTC,CTTC,T;STRUC=<VC12490>	HPRC,HGSVC,1KG-ONT	Yes	3.322	Yes	NA,NA	NA	NA
chr1:157309215	28794	INS	92	0.8477	0.555	31	NA	NA	NA	NA	NA	NA	NA	NA	NA	No	ID=1-157308823-157308844-TTCTTTT,1-157308845-157308857-CTTT,1-157308862-157308873-TC,1-157308870-157308882-TCTT,1-157308914-157308927-CTTC,1-157308930-157308944-TCCC,1-157308958-157308971-TTTC,1-157308968-157308978-TC,1-157308978-157309039-CTTT,1-157309046-157309059-CTTC,1-157309056-157309070-TCCC,1-157309070-157309085-TCTT,1-157309095-157309111-CTTC,1-157309111-157309128-TCTT,1-157309137-157309145-T,1-157309144-157309155-TC,1-157309152-157309171-TCTT,1-157309190-157309205-TCCT,1-157309202-157309214-TCCC,1-157309224-157309263-CTTC,1-157309260-157309294-CTTT,1-157309291-157309308-TC,1-157309305-157309318-TCTT;MOTIFS=TCTT,TTCTTTT,TC,TCCC,TCCT,CTTT,TTTC,CTTC,T;STRUC=<VC12490>	HPRC,HGSVC	Yes	3.322	Yes	NA,NA	NA	NA
chr1:157309215	28795	INS	87	0.8168	0.6438	51	NA	NA	NA	NA	NA	NA	NA	NA	NA	No	ID=1-157308823-157308844-TTCTTTT,1-157308845-157308857-CTTT,1-157308862-157308873-TC,1-157308870-157308882-TCTT,1-157308914-157308927-CTTC,1-157308930-157308944-TCCC,1-157308958-157308971-TTTC,1-157308968-157308978-TC,1-157308978-157309039-CTTT,1-157309046-157309059-CTTC,1-157309056-157309070-TCCC,1-157309070-157309085-TCTT,1-157309095-157309111-CTTC,1-157309111-157309128-TCTT,1-157309137-157309145-T,1-157309144-157309155-TC,1-157309152-157309171-TCTT,1-157309190-157309205-TCCT,1-157309202-157309214-TCCC,1-157309224-157309263-CTTC,1-157309260-157309294-CTTT,1-157309291-157309308-TC,1-157309305-157309318-TCTT;MOTIFS=TCTT,TTCTTTT,TC,TCCC,TCCT,CTTT,TTTC,CTTC,T;STRUC=<VC12490>	HPRC,HGSVC	Yes	3.322	Yes	NA,NA	NA	NA
chr1:157309215	28796	INS	53	0.8429	0.5904	10	NA	NA	NA	NA	NA	NA	NA	NA	NA	No	ID=1-157308823-157308844-TTCTTTT,1-157308845-157308857-CTTT,1-157308862-157308873-TC,1-157308870-157308882-TCTT,1-157308914-157308927-CTTC,1-157308930-157308944-TCCC,1-157308958-157308971-TTTC,1-157308968-157308978-TC,1-157308978-157309039-CTTT,1-157309046-157309059-CTTC,1-157309056-157309070-TCCC,1-157309070-157309085-TCTT,1-157309095-157309111-CTTC,1-157309111-157309128-TCTT,1-157309137-157309145-T,1-157309144-157309155-TC,1-157309152-157309171-TCTT,1-157309190-157309205-TCCT,1-157309202-157309214-TCCC,1-157309224-157309263-CTTC,1-157309260-157309294-CTTT,1-157309291-157309308-TC,1-157309305-157309318-TCTT;MOTIFS=TCTT,TTCTTTT,TC,TCCC,TCCT,CTTT,TTTC,CTTC,T;STRUC=<VC12490>	HPRC,HGSVC,1KG-ONT	Yes	3.322	Yes	NA,NA	NA	NA
chr1:157309215	28787	INS	60	0.8268	0.6187	45	NA	NA	NA	NA	NA	NA	NA	NA	NA	No	ID=1-157308823-157308844-TTCTTTT,1-157308845-157308857-CTTT,1-157308862-157308873-TC,1-157308870-157308882-TCTT,1-157308914-157308927-CTTC,1-157308930-157308944-TCCC,1-157308958-157308971-TTTC,1-157308968-157308978-TC,1-157308978-157309039-CTTT,1-157309046-157309059-CTTC,1-157309056-157309070-TCCC,1-157309070-157309085-TCTT,1-157309095-157309111-CTTC,1-157309111-157309128-TCTT,1-157309137-157309145-T,1-157309144-157309155-TC,1-157309152-157309171-TCTT,1-157309190-157309205-TCCT,1-157309202-157309214-TCCC,1-157309224-157309263-CTTC,1-157309260-157309294-CTTT,1-157309291-157309308-TC,1-157309305-157309318-TCTT;MOTIFS=TCTT,TTCTTTT,TC,TCCC,TCCT,CTTT,TTTC,CTTC,T;STRUC=<VC12490>	HPRC,HGSVC,1KG-ONT	Yes	3.322	Yes	NA,NA	NA	NA
chr1:157309215	28789	INS	84	0.8838	0.4492	16	NA	NA	NA	NA	NA	NA	NA	NA	NA	No	ID=1-157308823-157308844-TTCTTTT,1-157308845-157308857-CTTT,1-157308862-157308873-TC,1-157308870-157308882-TCTT,1-157308914-157308927-CTTC,1-157308930-157308944-TCCC,1-157308958-157308971-TTTC,1-157308968-157308978-TC,1-157308978-157309039-CTTT,1-157309046-157309059-CTTC,1-157309056-157309070-TCCC,1-157309070-157309085-TCTT,1-157309095-157309111-CTTC,1-157309111-157309128-TCTT,1-157309137-157309145-T,1-157309144-157309155-TC,1-157309152-157309171-TCTT,1-157309190-157309205-TCCT,1-157309202-157309214-TCCC,1-157309224-157309263-CTTC,1-157309260-157309294-CTTT,1-157309291-157309308-TC,1-157309305-157309318-TCTT;MOTIFS=TCTT,TTCTTTT,TC,TCCC,TCCT,CTTT,TTTC,CTTC,T;STRUC=<VC12490>	HPRC,HGSVC	Yes	3.322	Yes	NA,NA	NA	NA
chr1:157309215	28790	INS	59	0.8014	0.6933	91	NA	NA	NA	NA	NA	NA	NA	NA	NA	No	ID=1-157308823-157308844-TTCTTTT,1-157308845-157308857-CTTT,1-157308862-157308873-TC,1-157308870-157308882-TCTT,1-157308914-157308927-CTTC,1-157308930-157308944-TCCC,1-157308958-157308971-TTTC,1-157308968-157308978-TC,1-157308978-157309039-CTTT,1-157309046-157309059-CTTC,1-157309056-157309070-TCCC,1-157309070-157309085-TCTT,1-157309095-157309111-CTTC,1-157309111-157309128-TCTT,1-157309137-157309145-T,1-157309144-157309155-TC,1-157309152-157309171-TCTT,1-157309190-157309205-TCCT,1-157309202-157309214-TCCC,1-157309224-157309263-CTTC,1-157309260-157309294-CTTT,1-157309291-157309308-TC,1-157309305-157309318-TCTT;MOTIFS=TCTT,TTCTTTT,TC,TCCC,TCCT,CTTT,TTTC,CTTC,T;STRUC=<VC12490>	HPRC,HGSVC,1KG-ONT	Yes	3.322	Yes	NA,NA	NA	NA
chr1:157309215	28785	INS	81	0.8538	0.549	29	NA	NA	NA	NA	NA	NA	NA	NA	NA	No	ID=1-157308823-157308844-TTCTTTT,1-157308845-157308857-CTTT,1-157308862-157308873-TC,1-157308870-157308882-TCTT,1-157308914-157308927-CTTC,1-157308930-157308944-TCCC,1-157308958-157308971-TTTC,1-157308968-157308978-TC,1-157308978-157309039-CTTT,1-157309046-157309059-CTTC,1-157309056-157309070-TCCC,1-157309070-157309085-TCTT,1-157309095-157309111-CTTC,1-157309111-157309128-TCTT,1-157309137-157309145-T,1-157309144-157309155-TC,1-157309152-157309171-TCTT,1-157309190-157309205-TCCT,1-157309202-157309214-TCCC,1-157309224-157309263-CTTC,1-157309260-157309294-CTTT,1-157309291-157309308-TC,1-157309305-157309318-TCTT;MOTIFS=TCTT,TTCTTTT,TC,TCCC,TCCT,CTTT,TTTC,CTTC,T;STRUC=<VC12490>	HPRC,HGSVC	Yes	3.322	Yes	NA,NA	NA	NA
chr1:157309215	28786	INS	56	0.8518	0.5545	42	NA	NA	NA	NA	NA	NA	NA	NA	NA	No	ID=1-157308823-157308844-TTCTTTT,1-157308845-157308857-CTTT,1-157308862-157308873-TC,1-157308870-157308882-TCTT,1-157308914-157308927-CTTC,1-157308930-157308944-TCCC,1-157308958-157308971-TTTC,1-157308968-157308978-TC,1-157308978-157309039-CTTT,1-157309046-157309059-CTTC,1-157309056-157309070-TCCC,1-157309070-157309085-TCTT,1-157309095-157309111-CTTC,1-157309111-157309128-TCTT,1-157309137-157309145-T,1-157309144-157309155-TC,1-157309152-157309171-TCTT,1-157309190-157309205-TCCT,1-157309202-157309214-TCCC,1-157309224-157309263-CTTC,1-157309260-157309294-CTTT,1-157309291-157309308-TC,1-157309305-157309318-TCTT;MOTIFS=TCTT,TTCTTTT,TC,TCCC,TCCT,CTTT,TTTC,CTTC,T;STRUC=<VC12490>	HPRC,HGSVC,1KG-ONT	Yes	3.322	Yes	NA,NA	NA	NA
chr1:157309215	28788	INS	68	0.861	0.5238	60	NA	NA	NA	NA	NA	NA	NA	NA	NA	No	ID=1-157308823-157308844-TTCTTTT,1-157308845-157308857-CTTT,1-157308862-157308873-TC,1-157308870-157308882-TCTT,1-157308914-157308927-CTTC,1-157308930-157308944-TCCC,1-157308958-157308971-TTTC,1-157308968-157308978-TC,1-157308978-157309039-CTTT,1-157309046-157309059-CTTC,1-157309056-157309070-TCCC,1-157309070-157309085-TCTT,1-157309095-157309111-CTTC,1-157309111-157309128-TCTT,1-157309137-157309145-T,1-157309144-157309155-TC,1-157309152-157309171-TCTT,1-157309190-157309205-TCCT,1-157309202-157309214-TCCC,1-157309224-157309263-CTTC,1-157309260-157309294-CTTT,1-157309291-157309308-TC,1-157309305-157309318-TCTT;MOTIFS=TCTT,TTCTTTT,TC,TCCC,TCCT,CTTT,TTTC,CTTC,T;STRUC=<VC12490>	HPRC,HGSVC,1KG-ONT	Yes	3.322	Yes	NA,NA	NA	NA
chr1:157309216	28797	INS	52	0.8822	0.4103	91	NA	NA	NA	NA	NA	NA	NA	NA	NA	No	ID=1-157308823-157308844-TTCTTTT,1-157308845-157308857-CTTT,1-157308862-157308873-TC,1-157308870-157308882-TCTT,1-157308914-157308927-CTTC,1-157308930-157308944-TCCC,1-157308958-157308971-TTTC,1-157308968-157308978-TC,1-157308978-157309039-CTTT,1-157309046-157309059-CTTC,1-157309056-157309070-TCCC,1-157309070-157309085-TCTT,1-157309095-157309111-CTTC,1-157309111-157309128-TCTT,1-157309137-157309145-T,1-157309144-157309155-TC,1-157309152-157309171-TCTT,1-157309190-157309205-TCCT,1-157309202-157309214-TCCC,1-157309224-157309263-CTTC,1-157309260-157309294-CTTT,1-157309291-157309308-TC,1-157309305-157309318-TCTT;MOTIFS=TCTT,TTCTTTT,TC,TCCC,TCCT,CTTT,TTTC,CTTC,T;STRUC=<VC12490>	HPRC,HGSVC,1KG-ONT	Yes	3.322	Yes	NA,NA	NA	NA
chr1:157309217	28798	INS	62	0.8347	0.6027	12	NA	NA	NA	NA	NA	NA	NA	NA	NA	No	ID=1-157308823-157308844-TTCTTTT,1-157308845-157308857-CTTT,1-157308862-157308873-TC,1-157308870-157308882-TCTT,1-157308914-157308927-CTTC,1-157308930-157308944-TCCC,1-157308958-157308971-TTTC,1-157308968-157308978-TC,1-157308978-157309039-CTTT,1-157309046-157309059-CTTC,1-157309056-157309070-TCCC,1-157309070-157309085-TCTT,1-157309095-157309111-CTTC,1-157309111-157309128-TCTT,1-157309137-157309145-T,1-157309144-157309155-TC,1-157309152-157309171-TCTT,1-157309190-157309205-TCCT,1-157309202-157309214-TCCC,1-157309224-157309263-CTTC,1-157309260-157309294-CTTT,1-157309291-157309308-TC,1-157309305-157309318-TCTT;MOTIFS=TCTT,TTCTTTT,TC,TCCC,TCCT,CTTT,TTTC,CTTC,T;STRUC=<VC12490>	HPRC,HGSVC,1KG-ONT	Yes	3.322	Yes	NA,NA	NA	NA
chr1:157309217	28799	INS	51	0.8803	0.5089	23	NA	NA	NA	NA	NA	NA	NA	NA	NA	No	ID=1-157308823-157308844-TTCTTTT,1-157308845-157308857-CTTT,1-157308862-157308873-TC,1-157308870-157308882-TCTT,1-157308914-157308927-CTTC,1-157308930-157308944-TCCC,1-157308958-157308971-TTTC,1-157308968-157308978-TC,1-157308978-157309039-CTTT,1-157309046-157309059-CTTC,1-157309056-157309070-TCCC,1-157309070-157309085-TCTT,1-157309095-157309111-CTTC,1-157309111-157309128-TCTT,1-157309137-157309145-T,1-157309144-157309155-TC,1-157309152-157309171-TCTT,1-157309190-157309205-TCCT,1-157309202-157309214-TCCC,1-157309224-157309263-CTTC,1-157309260-157309294-CTTT,1-157309291-157309308-TC,1-157309305-157309318-TCTT;MOTIFS=TCTT,TTCTTTT,TC,TCCC,TCCT,CTTT,TTTC,CTTC,T;STRUC=<VC12490>	HPRC,HGSVC,1KG-ONT	Yes	3.322	Yes	NA,NA	NA	NA
chr1:157309217	28800	INS	75	0.8757	0.4749	62	NA	NA	NA	NA	NA	NA	NA	NA	NA	No	ID=1-157308823-157308844-TTCTTTT,1-157308845-157308857-CTTT,1-157308862-157308873-TC,1-157308870-157308882-TCTT,1-157308914-157308927-CTTC,1-157308930-157308944-TCCC,1-157308958-157308971-TTTC,1-157308968-157308978-TC,1-157308978-157309039-CTTT,1-157309046-157309059-CTTC,1-157309056-157309070-TCCC,1-157309070-157309085-TCTT,1-157309095-157309111-CTTC,1-157309111-157309128-TCTT,1-157309137-157309145-T,1-157309144-157309155-TC,1-157309152-157309171-TCTT,1-157309190-157309205-TCCT,1-157309202-157309214-TCCC,1-157309224-157309263-CTTC,1-157309260-157309294-CTTT,1-157309291-157309308-TC,1-157309305-157309318-TCTT;MOTIFS=TCTT,TTCTTTT,TC,TCCC,TCCT,CTTT,TTTC,CTTC,T;STRUC=<VC12490>	HPRC,HGSVC,1KG-ONT	Yes	3.322	Yes	NA,NA	NA	NA
chr1:157309217	28801	INS	79	0.879	0.4641	39	NA	NA	NA	NA	NA	NA	NA	NA	NA	No	ID=1-157308823-157308844-TTCTTTT,1-157308845-157308857-CTTT,1-157308862-157308873-TC,1-157308870-157308882-TCTT,1-157308914-157308927-CTTC,1-157308930-157308944-TCCC,1-157308958-157308971-TTTC,1-157308968-157308978-TC,1-157308978-157309039-CTTT,1-157309046-157309059-CTTC,1-157309056-157309070-TCCC,1-157309070-157309085-TCTT,1-157309095-157309111-CTTC,1-157309111-157309128-TCTT,1-157309137-157309145-T,1-157309144-157309155-TC,1-157309152-157309171-TCTT,1-157309190-157309205-TCCT,1-157309202-157309214-TCCC,1-157309224-157309263-CTTC,1-157309260-157309294-CTTT,1-157309291-157309308-TC,1-157309305-157309318-TCTT;MOTIFS=TCTT,TTCTTTT,TC,TCCC,TCCT,CTTT,TTTC,CTTC,T;STRUC=<VC12490>	HPRC,HGSVC	Yes	3.322	Yes	NA,NA	NA	NA
chr1:157309224	28802	INS	60	0.8599	0.5113	17	NA	NA	NA	NA	NA	NA	NA	NA	NA	No	ID=1-157308823-157308844-TTCTTTT,1-157308845-157308857-CTTT,1-157308862-157308873-TC,1-157308870-157308882-TCTT,1-157308914-157308927-CTTC,1-157308930-157308944-TCCC,1-157308958-157308971-TTTC,1-157308968-157308978-TC,1-157308978-157309039-CTTT,1-157309046-157309059-CTTC,1-157309056-157309070-TCCC,1-157309070-157309085-TCTT,1-157309095-157309111-CTTC,1-157309111-157309128-TCTT,1-157309137-157309145-T,1-157309144-157309155-TC,1-157309152-157309171-TCTT,1-157309190-157309205-TCCT,1-157309202-157309214-TCCC,1-157309224-157309263-CTTC,1-157309260-157309294-CTTT,1-157309291-157309308-TC,1-157309305-157309318-TCTT;MOTIFS=TCTT,TTCTTTT,TC,TCCC,TCCT,CTTT,TTTC,CTTC,T;STRUC=<VC12490>	HPRC,HGSVC,1KG-ONT	Yes	3.322	No	NA,NA	NA	NA
chr1:157309224	28803	INS	63	0.8404	0.6192	61	NA	NA	NA	NA	NA	NA	NA	NA	NA	No	ID=1-157308823-157308844-TTCTTTT,1-157308845-157308857-CTTT,1-157308862-157308873-TC,1-157308870-157308882-TCTT,1-157308914-157308927-CTTC,1-157308930-157308944-TCCC,1-157308958-157308971-TTTC,1-157308968-157308978-TC,1-157308978-157309039-CTTT,1-157309046-157309059-CTTC,1-157309056-157309070-TCCC,1-157309070-157309085-TCTT,1-157309095-157309111-CTTC,1-157309111-157309128-TCTT,1-157309137-157309145-T,1-157309144-157309155-TC,1-157309152-157309171-TCTT,1-157309190-157309205-TCCT,1-157309202-157309214-TCCC,1-157309224-157309263-CTTC,1-157309260-157309294-CTTT,1-157309291-157309308-TC,1-157309305-157309318-TCTT;MOTIFS=TCTT,TTCTTTT,TC,TCCC,TCCT,CTTT,TTTC,CTTC,T;STRUC=<VC12490>	HPRC,HGSVC,1KG-ONT	Yes	3.322	Yes	NA,NA	NA	NA
chr1:157309224	28804	INS	55	0.9172	0.3607	86	NA	NA	NA	NA	NA	NA	NA	NA	NA	No	ID=1-157308823-157308844-TTCTTTT,1-157308845-157308857-CTTT,1-157308862-157308873-TC,1-157308870-157308882-TCTT,1-157308914-157308927-CTTC,1-157308930-157308944-TCCC,1-157308958-157308971-TTTC,1-157308968-157308978-TC,1-157308978-157309039-CTTT,1-157309046-157309059-CTTC,1-157309056-157309070-TCCC,1-157309070-157309085-TCTT,1-157309095-157309111-CTTC,1-157309111-157309128-TCTT,1-157309137-157309145-T,1-157309144-157309155-TC,1-157309152-157309171-TCTT,1-157309190-157309205-TCCT,1-157309202-157309214-TCCC,1-157309224-157309263-CTTC,1-157309260-157309294-CTTT,1-157309291-157309308-TC,1-157309305-157309318-TCTT;MOTIFS=TCTT,TTCTTTT,TC,TCCC,TCCT,CTTT,TTTC,CTTC,T;STRUC=<VC12490>	HPRC,HGSVC,1KG-ONT	Yes	3.322	Yes	NA,NA	NA	NA
chr1:157309224	28805	INS	71	0.9366	0.2489	57	NA	NA	NA	NA	NA	NA	NA	NA	NA	No	ID=1-157308823-157308844-TTCTTTT,1-157308845-157308857-CTTT,1-157308862-157308873-TC,1-157308870-157308882-TCTT,1-157308914-157308927-CTTC,1-157308930-157308944-TCCC,1-157308958-157308971-TTTC,1-157308968-157308978-TC,1-157308978-157309039-CTTT,1-157309046-157309059-CTTC,1-157309056-157309070-TCCC,1-157309070-157309085-TCTT,1-157309095-157309111-CTTC,1-157309111-157309128-TCTT,1-157309137-157309145-T,1-157309144-157309155-TC,1-157309152-157309171-TCTT,1-157309190-157309205-TCCT,1-157309202-157309214-TCCC,1-157309224-157309263-CTTC,1-157309260-157309294-CTTT,1-157309291-157309308-TC,1-157309305-157309318-TCTT;MOTIFS=TCTT,TTCTTTT,TC,TCCC,TCCT,CTTT,TTTC,CTTC,T;STRUC=<VC12490>	HPRC,HGSVC,1KG-ONT	Yes	3.322	Yes	NA,NA	NA	NA
chr1:157309224	28806	INS	76	0.8551	0.5444	1	NA	NA	NA	NA	NA	NA	NA	NA	NA	No	ID=1-157308823-157308844-TTCTTTT,1-157308845-157308857-CTTT,1-157308862-157308873-TC,1-157308870-157308882-TCTT,1-157308914-157308927-CTTC,1-157308930-157308944-TCCC,1-157308958-157308971-TTTC,1-157308968-157308978-TC,1-157308978-157309039-CTTT,1-157309046-157309059-CTTC,1-157309056-157309070-TCCC,1-157309070-157309085-TCTT,1-157309095-157309111-CTTC,1-157309111-157309128-TCTT,1-157309137-157309145-T,1-157309144-157309155-TC,1-157309152-157309171-TCTT,1-157309190-157309205-TCCT,1-157309202-157309214-TCCC,1-157309224-157309263-CTTC,1-157309260-157309294-CTTT,1-157309291-157309308-TC,1-157309305-157309318-TCTT;MOTIFS=TCTT,TTCTTTT,TC,TCCC,TCCT,CTTT,TTTC,CTTC,T;STRUC=<VC12490>	HPRC,HGSVC,1KG-ONT	Yes	3.322	No	NA,NA	NA	NA
chr1:157309225	28807	INS	67	0.8771	0.4582	98	NA	NA	NA	NA	NA	NA	NA	NA	NA	No	ID=1-157308823-157308844-TTCTTTT,1-157308845-157308857-CTTT,1-157308862-157308873-TC,1-157308870-157308882-TCTT,1-157308914-157308927-CTTC,1-157308930-157308944-TCCC,1-157308958-157308971-TTTC,1-157308968-157308978-TC,1-157308978-157309039-CTTT,1-157309046-157309059-CTTC,1-157309056-157309070-TCCC,1-157309070-157309085-TCTT,1-157309095-157309111-CTTC,1-157309111-157309128-TCTT,1-157309137-157309145-T,1-157309144-157309155-TC,1-157309152-157309171-TCTT,1-157309190-157309205-TCCT,1-157309202-157309214-TCCC,1-157309224-157309263-CTTC,1-157309260-157309294-CTTT,1-157309291-157309308-TC,1-157309305-157309318-TCTT;MOTIFS=TCTT,TTCTTTT,TC,TCCC,TCCT,CTTT,TTTC,CTTC,T;STRUC=<VC12490>	HPRC,HGSVC,1KG-ONT	Yes	3.322	Yes	NA,NA	NA	NA
chr1:157309226	28808	INS	50	0.8967	0.4005	97	NA	NA	NA	NA	NA	NA	NA	NA	NA	No	ID=1-157308823-157308844-TTCTTTT,1-157308845-157308857-CTTT,1-157308862-157308873-TC,1-157308870-157308882-TCTT,1-157308914-157308927-CTTC,1-157308930-157308944-TCCC,1-157308958-157308971-TTTC,1-157308968-157308978-TC,1-157308978-157309039-CTTT,1-157309046-157309059-CTTC,1-157309056-157309070-TCCC,1-157309070-157309085-TCTT,1-157309095-157309111-CTTC,1-157309111-157309128-TCTT,1-157309137-157309145-T,1-157309144-157309155-TC,1-157309152-157309171-TCTT,1-157309190-157309205-TCCT,1-157309202-157309214-TCCC,1-157309224-157309263-CTTC,1-157309260-157309294-CTTT,1-157309291-157309308-TC,1-157309305-157309318-TCTT;MOTIFS=TCTT,TTCTTTT,TC,TCCC,TCCT,CTTT,TTTC,CTTC,T;STRUC=<VC12490>	HPRC,HGSVC,1KG-ONT	Yes	3.322	Yes	NA,NA	NA	NA
chr1:157309227	28810	INS	56	0.8198	0.6781	35	NA	NA	NA	NA	NA	NA	NA	NA	NA	No	ID=1-157308823-157308844-TTCTTTT,1-157308845-157308857-CTTT,1-157308862-157308873-TC,1-157308870-157308882-TCTT,1-157308914-157308927-CTTC,1-157308930-157308944-TCCC,1-157308958-157308971-TTTC,1-157308968-157308978-TC,1-157308978-157309039-CTTT,1-157309046-157309059-CTTC,1-157309056-157309070-TCCC,1-157309070-157309085-TCTT,1-157309095-157309111-CTTC,1-157309111-157309128-TCTT,1-157309137-157309145-T,1-157309144-157309155-TC,1-157309152-157309171-TCTT,1-157309190-157309205-TCCT,1-157309202-157309214-TCCC,1-157309224-157309263-CTTC,1-157309260-157309294-CTTT,1-157309291-157309308-TC,1-157309305-157309318-TCTT;MOTIFS=TCTT,TTCTTTT,TC,TCCC,TCCT,CTTT,TTTC,CTTC,T;STRUC=<VC12490>	HPRC,HGSVC,1KG-ONT	Yes	3.322	Yes	NA,NA	NA	NA
chr1:157309227	28809	INS	62	0.8001	0.6964	20	NA	NA	NA	NA	NA	NA	NA	NA	NA	No	ID=1-157308823-157308844-TTCTTTT,1-157308845-157308857-CTTT,1-157308862-157308873-TC,1-157308870-157308882-TCTT,1-157308914-157308927-CTTC,1-157308930-157308944-TCCC,1-157308958-157308971-TTTC,1-157308968-157308978-TC,1-157308978-157309039-CTTT,1-157309046-157309059-CTTC,1-157309056-157309070-TCCC,1-157309070-157309085-TCTT,1-157309095-157309111-CTTC,1-157309111-157309128-TCTT,1-157309137-157309145-T,1-157309144-157309155-TC,1-157309152-157309171-TCTT,1-157309190-157309205-TCCT,1-157309202-157309214-TCCC,1-157309224-157309263-CTTC,1-157309260-157309294-CTTT,1-157309291-157309308-TC,1-157309305-157309318-TCTT;MOTIFS=TCTT,TTCTTTT,TC,TCCC,TCCT,CTTT,TTTC,CTTC,T;STRUC=<VC12490>	HPRC,HGSVC,1KG-ONT	Yes	3.322	Yes	NA,NA	NA	NA
chr1:157309260	28811	INS	73	0.932	0.2581	11	NA	NA	NA	NA	NA	NA	NA	NA	NA	No	ID=1-157308823-157308844-TTCTTTT,1-157308845-157308857-CTTT,1-157308862-157308873-TC,1-157308870-157308882-TCTT,1-157308914-157308927-CTTC,1-157308930-157308944-TCCC,1-157308958-157308971-TTTC,1-157308968-157308978-TC,1-157308978-157309039-CTTT,1-157309046-157309059-CTTC,1-157309056-157309070-TCCC,1-157309070-157309085-TCTT,1-157309095-157309111-CTTC,1-157309111-157309128-TCTT,1-157309137-157309145-T,1-157309144-157309155-TC,1-157309152-157309171-TCTT,1-157309190-157309205-TCCT,1-157309202-157309214-TCCC,1-157309224-157309263-CTTC,1-157309260-157309294-CTTT,1-157309291-157309308-TC,1-157309305-157309318-TCTT;MOTIFS=TCTT,TTCTTTT,TC,TCCC,TCCT,CTTT,TTTC,CTTC,T;STRUC=<VC12490>	HPRC,HGSVC,1KG-ONT	Yes	2.538	Yes	NA,NA	NA	NA
chr1:157309287	28812	INS	78	0.8992	0.3612	12	NA	NA	NA	NA	NA	NA	NA	NA	NA	No	ID=1-157308823-157308844-TTCTTTT,1-157308845-157308857-CTTT,1-157308862-157308873-TC,1-157308870-157308882-TCTT,1-157308914-157308927-CTTC,1-157308930-157308944-TCCC,1-157308958-157308971-TTTC,1-157308968-157308978-TC,1-157308978-157309039-CTTT,1-157309046-157309059-CTTC,1-157309056-157309070-TCCC,1-157309070-157309085-TCTT,1-157309095-157309111-CTTC,1-157309111-157309128-TCTT,1-157309137-157309145-T,1-157309144-157309155-TC,1-157309152-157309171-TCTT,1-157309190-157309205-TCCT,1-157309202-157309214-TCCC,1-157309224-157309263-CTTC,1-157309260-157309294-CTTT,1-157309291-157309308-TC,1-157309305-157309318-TCTT;MOTIFS=TCTT,TTCTTTT,TC,TCCC,TCCT,CTTT,TTTC,CTTC,T;STRUC=<VC12490>	HPRC,HGSVC,1KG-ONT	Yes	1.616	Yes	NA,NA	NA	NA
chr1:157393697	28813	INS	324	0.9658	0.1324	419	NA	NA	NA	NA	NA	NA	NA	NA	NA	No	NA	HPRC,HGSVC,1KG-ONT	Yes	0.794	Yes	NA,NA	NA	NA
chr1:157413228	28814	INS	346	0.843	0.6439	1	NA	NA	NA	NA	NA	NA	NA	NA	NA	No	NA	NA	Yes	0.794	No	NA,NA	NA	NA
chr1:157420194	28815	INS	61	0.8824	0.4252	93	NA	NA	NA	NA	NA	NA	NA	NA	NA	No	NA	HGSVC,1KG-ONT	Yes	0.126	Yes	NA,NA	NA	NA
chr1:157548334	28816	INS	6116	0.938	0.2349	21	FCRL5(3.9318e-22,1.009)	NA	NA	NA	NA	NA	NA	NA	NA	Yes	NA	HPRC,HGSVC	No	8.971	Yes	NA,NA	NA	NA
chr1:157561275	28817	INS	595	0.855	0.5505	1	NA	NA	NA	NA	NA	NA	NA	NA	NA	No	NA	NA	No	0.745	No	NA,NA	NA	NA
chr1:157564601	28818	INS	526	0.8741	0.4497	1	NA	NA	NA	NA	NA	NA	NA	NA	NA	No	NA	NA	Yes	3.238	No	NA,NA	NA	NA
chr1:157570871	28819	DEL	215	0.8977	0.4174	283	NA	NA	NA	NA	NA	NA	NA	NA	NA	No	NA	HPRC,HGSVC,1KG-ONT	No	2.988	Yes	NA,NA	NA	NA
chr1:157600784	28820	DEL	121	0.9572	0.1679	509	NA	NA	NA	NA	NA	NA	NA	NA	NA	No	NA	HPRC,HGSVC,1KG-ONT	No	2.535	Yes	NA,NA	NA	NA
chr1:157600948	28821	INS	120	0.85	0.5712	34	NA	NA	NA	NA	NA	NA	NA	NA	NA	No	NA	HGSVC,1KG-ONT	No	0.469	Yes	NA,NA	NA	NA
chr1:157611756	28822	INS	51	0.8221	0.649	1	NA	NA	NA	NA	NA	NA	NA	NA	NA	No	ID=1-157611748-157611786-TA;MOTIFS=TA;STRUC=<TR203767>,ID=1-157611793-157611802-TA,1-157611825-157611834-TA,1-157611853-157611862-TA,1-157611872-157611885-TA,1-157611901-157611913-TA;MOTIFS=TA;STRUC=<VC12510>	NA	No	0.745	Yes	NA,NA	NA	NA
chr1:157637930	28823	DEL	373	0.9487	0.4125	1	NA	NA	NA	NA	NA	NA	NA	NA	NA	Yes	NA	HPRC	No	0.53	No	NA,NA	NA	NA
chr1:157656619	28824	INS	135	0.8503	0.5201	19	NA	NA	NA	NA	NA	NA	NA	NA	NA	No	NA	HGSVC	Yes	0.03	Yes	NA,NA	NA	NA
chr1:157715667	28825	INS	89	0.849	0.5593	60	NA	NA	NA	NA	NA	NA	NA	NA	NA	No	NA	HPRC,HGSVC	Yes	3.238	Yes	NA,NA	NA	NA
chr1:157725192	28826	INS	341	0.8914	0.4036	11	NA	NA	NA	NA	NA	NA	NA	NA	enhancer	No	NA	1KG-ONT	Yes	5.989	Yes	NA,NA	NA	NA
chr1:157726364	28827	INS	338	0.906	0.3269	3	NA	NA	NA	NA	NA	NA	NA	NA	NA	No	NA	NA	Yes	3.322	No	NA,NA	NA	NA
chr1:157760639	28828	DEL	64	0.9489	0.2238	1	FCRL2(2.5596e-14,1.024)	NA	NA	NA	NA	NA	NA	NA	NA	No	ID=1-157760626-157760641-AAAG,1-157760639-157760657-AAAG,1-157760654-157760681-GAAG,1-157760678-157760697-GAAA,1-157760698-157760757-GAAA,1-157760708-157760711-AAG,1-157760774-157760791-AAGG,1-157760792-157760811-GGAA,1-157760812-157760830-GGAA;MOTIFS=AAGG,GGAA,AAAG,AAG,GAAG,GAAA;STRUC=<VC12519>	1KG-ONT	No	2.57	Yes	NA,NA	NA	NA
chr1:157760680	28829	INS	138	0.8306	0.6843	7	FCRL2(2.5596e-14,1.024)	NA	NA	NA	NA	NA	NA	NA	NA	No	ID=1-157760626-157760641-AAAG,1-157760639-157760657-AAAG,1-157760654-157760681-GAAG,1-157760678-157760697-GAAA,1-157760698-157760757-GAAA,1-157760708-157760711-AAG,1-157760774-157760791-AAGG,1-157760792-157760811-GGAA,1-157760812-157760830-GGAA;MOTIFS=AAGG,GGAA,AAAG,AAG,GAAG,GAAA;STRUC=<VC12519>	HPRC,HGSVC,1KG-ONT	Yes	0.354	Yes	NA,NA	NA	NA
chr1:157760680	28830	INS	130	0.8696	0.5085	21	FCRL2(2.5596e-14,1.024)	NA	NA	NA	NA	NA	NA	NA	NA	No	ID=1-157760626-157760641-AAAG,1-157760639-157760657-AAAG,1-157760654-157760681-GAAG,1-157760678-157760697-GAAA,1-157760698-157760757-GAAA,1-157760708-157760711-AAG,1-157760774-157760791-AAGG,1-157760792-157760811-GGAA,1-157760812-157760830-GGAA;MOTIFS=AAGG,GGAA,AAAG,AAG,GAAG,GAAA;STRUC=<VC12519>	HPRC,HGSVC,1KG-ONT	Yes	0.354	Yes	NA,NA	NA	NA
chr1:157760698	28831	INS	140	0.8238	0.6484	3	FCRL2(2.5596e-14,1.024)	NA	NA	NA	NA	NA	NA	NA	NA	No	ID=1-157760626-157760641-AAAG,1-157760639-157760657-AAAG,1-157760654-157760681-GAAG,1-157760678-157760697-GAAA,1-157760698-157760757-GAAA,1-157760708-157760711-AAG,1-157760774-157760791-AAGG,1-157760792-157760811-GGAA,1-157760812-157760830-GGAA;MOTIFS=AAGG,GGAA,AAAG,AAG,GAAG,GAAA;STRUC=<VC12519>	HPRC,HGSVC,1KG-ONT	Yes	0.354	No	NA,NA	NA	NA
chr1:157760702	28832	INS	118	0.9588	0.1509	24	FCRL2(2.5596e-14,1.024)	NA	NA	NA	NA	NA	NA	NA	NA	No	ID=1-157760626-157760641-AAAG,1-157760639-157760657-AAAG,1-157760654-157760681-GAAG,1-157760678-157760697-GAAA,1-157760698-157760757-GAAA,1-157760708-157760711-AAG,1-157760774-157760791-AAGG,1-157760792-157760811-GGAA,1-157760812-157760830-GGAA;MOTIFS=AAGG,GGAA,AAAG,AAG,GAAG,GAAA;STRUC=<VC12519>	HPRC,HGSVC,1KG-ONT	Yes	0.354	Yes	NA,NA	NA	NA
chr1:157760707	28833	INS	126	0.8986	0.3746	35	FCRL2(2.5596e-14,1.024)	NA	NA	NA	NA	NA	NA	NA	NA	No	ID=1-157760626-157760641-AAAG,1-157760639-157760657-AAAG,1-157760654-157760681-GAAG,1-157760678-157760697-GAAA,1-157760698-157760757-GAAA,1-157760708-157760711-AAG,1-157760774-157760791-AAGG,1-157760792-157760811-GGAA,1-157760812-157760830-GGAA;MOTIFS=AAGG,GGAA,AAAG,AAG,GAAG,GAAA;STRUC=<VC12519>	HPRC,HGSVC,1KG-ONT	Yes	0.354	Yes	NA,NA	NA	NA
chr1:157780081	28834	DEL	89	0.8613	0.4874	1	NA	NA	NA	NA	NA	NA	NA	NA	NA	No	NA	NA	Yes	2.371	No	NA,NA	NA	NA
chr1:157788608	28835	DEL	2180	0.8869	0.4325	1	NA	NA	NA	NA	NA	NA	NA	NA	NA	No	ID=1-157789856-157789871-AAAAT;MOTIFS=AAAAT;STRUC=<TR203989>,ID=1-157790697-157790706-CAA;MOTIFS=CAA;STRUC=<TR203990>	NA	Yes	0.266	No	NA,NA	NA	NA
chr1:157794164	28836	DEL	138	0.8693	0.498	1	NA	NA	NA	NA	NA	NA	NA	NA	NA	No	NA	NA	Yes	1.938	No	NA,NA	NA	NA
chr1:157800804	28837	DEL	140	0.9093	0.505	1	FCRL1(6.0592e-06,0.813)	NA	NA	NA	NA	NA	NA	NA	NA	No	ID=1-157800894-157800911-GTTT;MOTIFS=GTTT;STRUC=<TR204003>	HPRC,HGSVC,1KG-ONT	No	2.125	No	NA,NA	NA	NA
chr1:157824002	28838	INS	92	0.8481	0.5495	1	NA	NA	NA	NA	NA	NA	NA	NA	NA	No	NA	NA	No	0.469	No	NA,NA	NA	NA
chr1:157827660	28839	INS	322	0.8951	0.3898	1	NA	NA	NA	NA	NA	NA	NA	NA	NA	No	NA	NA	Yes	0.469	No	NA,NA	NA	NA
chr1:157878755	28840	INS	51	0.864	0.4906	40	CD5L(2.3834e-12,1.148)	NA	NA	NA	NA	NA	NA	NA	NA	No	ID=1-157878707-157878717-A,1-157878716-157878728-AG,1-157878755-157878769-AAAAAGA;MOTIFS=AAAAAGA,AG,A;STRUC=<VC12524>,ID=1-157878739-157878758-AAAG;MOTIFS=AAAG;STRUC=<TR204105>	NA	No	2.538	Yes	NA,NA	NA	NA
chr1:157878755	28841	INS	55	0.8802	0.4447	7	CD5L(2.3834e-12,1.148)	NA	NA	NA	NA	NA	NA	NA	NA	No	ID=1-157878707-157878717-A,1-157878716-157878728-AG,1-157878755-157878769-AAAAAGA;MOTIFS=AAAAAGA,AG,A;STRUC=<VC12524>,ID=1-157878739-157878758-AAAG;MOTIFS=AAAG;STRUC=<TR204105>	NA	No	2.538	No	NA,NA	NA	NA
chr1:157890276	28842	INS	1453	0.8043	0.6816	20	CD5L(2.3834e-12,1.148)	NA	NA	NA	NA	NA	NA	NA	NA	No	NA	NA	No	2.44	Yes	NA,NA	NA	NA
chr1:157907659	28843	DEL	673	0.8537	0.5638	1	NA	NA	NA	NA	NA	NA	NA	NA	NA	No	ID=1-157907983-157907992-A;MOTIFS=A;STRUC=<TR204132>	NA	No	1.347	No	NA,NA	NA	NA
chr1:157946796	28844	DEL	317	0.9607	0.1613	14	NA	NA	NA	NA	NA	NA	NA	NA	NA	No	ID=1-157946809-157946832-T;MOTIFS=T;STRUC=<TR204184>	HGSVC,1KG-ONT	Yes	2.396	Yes	NA,NA	NA	NA
chr1:157958449	28845	INS	86	0.823	0.6328	1	NA	NA	NA	NA	NA	NA	NA	NA	NA	No	NA	NA	No	10.67	No	NA,NA	NA	NA
chr1:157967710	28846	DEL	103	0.8866	0.4235	62	NA	NA	NA	NA	NA	NA	NA	NA	NA	No	NA	HPRC,HGSVC,1KG-ONT	No	0.617	Yes	NA,NA	NA	NA
chr1:158010326	28847	DEL	98	0.8891	0.3787	1	KIRREL1(0.99998,0.412)	NA	NA	NA	NA	NA	NA	NA	NA	No	ID=1-158010326-158010362-AC;MOTIFS=AC;STRUC=(AC)n,ID=1-158010396-158010460-AC;MOTIFS=AC;STRUC=<TR204295>	NA	No	15.33	No	NA,NA	NA	NA
chr1:158080922	28848	DEL	322	0.9581	0.1785	317	KIRREL1(0.99998,0.412)	NA	NA	NA	NA	NA	NA	NA	NA	No	NA	HPRC,HGSVC,1KG-ONT	Yes	3.813	Yes	NA,NA	NA	NA
chr1:158109553	28850	INS	354	0.8621	0.5281	6	NA	NA	NA	NA	NA	NA	NA	NA	NA	No	NA	HPRC	Yes	4.689	Yes	NA,NA	NA	NA
chr1:158140161	28851	DEL	2330	0.8267	0.6559	2	NA	NA	NA	NA	NA	NA	NA	NA	enhancer	No	ID=1-158140190-158140200-GAG;MOTIFS=GAG;STRUC=<TR204478>,ID=1-158140249-158140258-AC;MOTIFS=AC;STRUC=<TR204479>,ID=1-158140563-158140572-GAG;MOTIFS=GAG;STRUC=<TR204480>,ID=1-158141251-158141263-GTTT;MOTIFS=GTTT;STRUC=<TR204481>,ID=1-158142010-158142034-CTAT;MOTIFS=CTAT;STRUC=<TR204482>,ID=1-158142219-158142233-T;MOTIFS=T;STRUC=<TR204483>,ID=1-158142293-158142304-CTC;MOTIFS=CTC;STRUC=<TR204484>	NA	Yes	1.882	No	NA,NA	NA	NA
chr1:158149951	28852	INS	323	0.9201	0.3096	1	NA	NA	NA	NA	NA	NA	NA	NA	enhancer	No	NA	NA	Yes	3.322	No	NA,NA	NA	NA
chr1:158167746	28853	INS	344	0.9881	0.0831	1	NA	NA	NA	NA	NA	NA	NA	NA	NA	No	NA	HPRC	No	6.611	No	NA,NA	NA	NA
chr1:158264930	28854	INS	138	0.8245	0.6572	1	NA	NA	NA	NA	NA	NA	NA	NA	NA	No	NA	NA	Yes	0.745	No	NA,NA	NA	NA
chr1:158264930	28855	INS	158	0.8311	0.63	1	NA	NA	NA	NA	NA	NA	NA	NA	NA	No	NA	NA	Yes	0.745	No	NA,NA	NA	NA
chr1:158315025	28856	INS	2675	0.9346	0.4286	1	NA	NA	NA	NA	NA	NA	NA	NA	NA	No	NA	NA	No	1.616	No	NA,NA	NA	NA
chr1:158315406	28857	INS	2673	0.9243	0.4148	1	NA	NA	NA	NA	NA	NA	NA	NA	NA	No	NA	HPRC,HGSVC,1KG-ONT	No	1.616	No	NA,NA	NA	NA
chr1:158315726	28858	INS	2674	0.9695	0.1985	1	NA	NA	NA	NA	NA	NA	NA	NA	NA	No	NA	HPRC,HGSVC,1KG-ONT	No	0.745	No	NA,NA	NA	NA
chr1:158374046	28859	INS	336	0.9246	0.5491	2	NA	NA	NA	NA	NA	NA	NA	NA	NA	No	NA	HPRC	Yes	1.685	Yes	NA,NA	NA	NA
chr1:158413327	28860	INS	72	0.8762	0.4374	1	NA	NA	NA	NA	NA	NA	NA	NA	NA	No	NA	NA	Yes	0.118	No	NA,NA	NA	NA
chr1:158462370	28861	INS	68	0.841	0.5824	15	NA	NA	NA	NA	NA	NA	NA	NA	NA	No	ID=1-158462366-158462384-TTCC;MOTIFS=TTCC;STRUC=<TR204886>	1KG-ONT	No	2.17	Yes	NA,NA	NA	NA
chr1:158473765	28862	INS	58	0.8333	0.625	2	NA	NA	NA	NA	NA	NA	NA	NA	NA	No	ID=1-158473757-158473777-TCCT,1-158473809-158473844-CCTCCCTCCTTCCCTCTTTCCCTCTCTGCTTCCTC,1-158473840-158473853-CCTC,1-158473907-158473920-CTTC,1-158473917-158473931-TCCC,1-158473930-158473943-CTCC,1-158473949-158473966-TCTT;MOTIFS=TCTT,TCCC,TCCT,CTCC,CCTC,CTTC,CCTCCCTCCTTCCCTCTTTCCCTCTCTGCTTCCTC;STRUC=<VC12576>	HPRC,HGSVC	No	2.17	Yes	NA,NA	NA	NA
chr1:158473767	28868	INS	279	0.8394	0.6092	27	NA	NA	NA	NA	NA	NA	NA	NA	NA	No	ID=1-158473757-158473777-TCCT,1-158473809-158473844-CCTCCCTCCTTCCCTCTTTCCCTCTCTGCTTCCTC,1-158473840-158473853-CCTC,1-158473907-158473920-CTTC,1-158473917-158473931-TCCC,1-158473930-158473943-CTCC,1-158473949-158473966-TCTT;MOTIFS=TCTT,TCCC,TCCT,CTCC,CCTC,CTTC,CCTCCCTCCTTCCCTCTTTCCCTCTCTGCTTCCTC;STRUC=<VC12576>	HPRC,HGSVC,1KG-ONT	No	2.17	Yes	NA,NA	NA	NA
chr1:158473767	28879	INS	73	0.8766	0.4605	24	NA	NA	NA	NA	NA	NA	NA	NA	NA	No	ID=1-158473757-158473777-TCCT,1-158473809-158473844-CCTCCCTCCTTCCCTCTTTCCCTCTCTGCTTCCTC,1-158473840-158473853-CCTC,1-158473907-158473920-CTTC,1-158473917-158473931-TCCC,1-158473930-158473943-CTCC,1-158473949-158473966-TCTT;MOTIFS=TCTT,TCCC,TCCT,CTCC,CCTC,CTTC,CCTCCCTCCTTCCCTCTTTCCCTCTCTGCTTCCTC;STRUC=<VC12576>	HPRC,HGSVC	No	2.17	Yes	NA,NA	NA	NA
chr1:158473767	28878	INS	221	0.8187	0.6947	20	NA	NA	NA	NA	NA	NA	NA	NA	NA	No	ID=1-158473757-158473777-TCCT,1-158473809-158473844-CCTCCCTCCTTCCCTCTTTCCCTCTCTGCTTCCTC,1-158473840-158473853-CCTC,1-158473907-158473920-CTTC,1-158473917-158473931-TCCC,1-158473930-158473943-CTCC,1-158473949-158473966-TCTT;MOTIFS=TCTT,TCCC,TCCT,CTCC,CCTC,CTTC,CCTCCCTCCTTCCCTCTTTCCCTCTCTGCTTCCTC;STRUC=<VC12576>	HPRC,HGSVC	No	2.17	Yes	NA,NA	NA	NA
chr1:158473767	28877	INS	431	0.8765	0.4279	5	NA	NA	NA	NA	NA	NA	NA	NA	NA	No	ID=1-158473757-158473777-TCCT,1-158473809-158473844-CCTCCCTCCTTCCCTCTTTCCCTCTCTGCTTCCTC,1-158473840-158473853-CCTC,1-158473907-158473920-CTTC,1-158473917-158473931-TCCC,1-158473930-158473943-CTCC,1-158473949-158473966-TCTT;MOTIFS=TCTT,TCCC,TCCT,CTCC,CCTC,CTTC,CCTCCCTCCTTCCCTCTTTCCCTCTCTGCTTCCTC;STRUC=<VC12576>	HPRC,HGSVC,1KG-ONT	No	2.17	No	NA,NA	NA	NA
chr1:158473767	28876	INS	256	0.9474	0.2115	17	NA	NA	NA	NA	NA	NA	NA	NA	NA	No	ID=1-158473757-158473777-TCCT,1-158473809-158473844-CCTCCCTCCTTCCCTCTTTCCCTCTCTGCTTCCTC,1-158473840-158473853-CCTC,1-158473907-158473920-CTTC,1-158473917-158473931-TCCC,1-158473930-158473943-CTCC,1-158473949-158473966-TCTT;MOTIFS=TCTT,TCCC,TCCT,CTCC,CCTC,CTTC,CCTCCCTCCTTCCCTCTTTCCCTCTCTGCTTCCTC;STRUC=<VC12576>	HPRC,HGSVC	No	2.17	Yes	NA,NA	NA	NA
chr1:158473767	28875	INS	326	0.9141	0.3138	2	NA	NA	NA	NA	NA	NA	NA	NA	NA	No	ID=1-158473757-158473777-TCCT,1-158473809-158473844-CCTCCCTCCTTCCCTCTTTCCCTCTCTGCTTCCTC,1-158473840-158473853-CCTC,1-158473907-158473920-CTTC,1-158473917-158473931-TCCC,1-158473930-158473943-CTCC,1-158473949-158473966-TCTT;MOTIFS=TCTT,TCCC,TCCT,CTCC,CCTC,CTTC,CCTCCCTCCTTCCCTCTTTCCCTCTCTGCTTCCTC;STRUC=<VC12576>	HPRC,HGSVC,1KG-ONT	No	2.17	Yes	NA,NA	NA	NA
chr1:158473767	28874	INS	501	0.9108	0.6047	2	NA	NA	NA	NA	NA	NA	NA	NA	NA	No	ID=1-158473757-158473777-TCCT,1-158473809-158473844-CCTCCCTCCTTCCCTCTTTCCCTCTCTGCTTCCTC,1-158473840-158473853-CCTC,1-158473907-158473920-CTTC,1-158473917-158473931-TCCC,1-158473930-158473943-CTCC,1-158473949-158473966-TCTT;MOTIFS=TCTT,TCCC,TCCT,CTCC,CCTC,CTTC,CCTCCCTCCTTCCCTCTTTCCCTCTCTGCTTCCTC;STRUC=<VC12576>	HPRC,1KG-ONT	No	2.17	Yes	NA,NA	NA	NA
chr1:158473767	28873	INS	186	0.8756	0.4573	16	NA	NA	NA	NA	NA	NA	NA	NA	NA	No	ID=1-158473757-158473777-TCCT,1-158473809-158473844-CCTCCCTCCTTCCCTCTTTCCCTCTCTGCTTCCTC,1-158473840-158473853-CCTC,1-158473907-158473920-CTTC,1-158473917-158473931-TCCC,1-158473930-158473943-CTCC,1-158473949-158473966-TCTT;MOTIFS=TCTT,TCCC,TCCT,CTCC,CCTC,CTTC,CCTCCCTCCTTCCCTCTTTCCCTCTCTGCTTCCTC;STRUC=<VC12576>	HPRC,HGSVC	No	2.17	No	NA,NA	NA	NA
chr1:158473767	28872	INS	151	0.8563	0.523	161	NA	NA	NA	NA	NA	NA	NA	NA	NA	No	ID=1-158473757-158473777-TCCT,1-158473809-158473844-CCTCCCTCCTTCCCTCTTTCCCTCTCTGCTTCCTC,1-158473840-158473853-CCTC,1-158473907-158473920-CTTC,1-158473917-158473931-TCCC,1-158473930-158473943-CTCC,1-158473949-158473966-TCTT;MOTIFS=TCTT,TCCC,TCCT,CTCC,CCTC,CTTC,CCTCCCTCCTTCCCTCTTTCCCTCTCTGCTTCCTC;STRUC=<VC12576>	HPRC,HGSVC,1KG-ONT	No	2.17	Yes	NA,NA	NA	NA
chr1:158473767	28870	INS	81	0.8271	0.6183	14	NA	NA	NA	NA	NA	NA	NA	NA	NA	No	ID=1-158473757-158473777-TCCT,1-158473809-158473844-CCTCCCTCCTTCCCTCTTTCCCTCTCTGCTTCCTC,1-158473840-158473853-CCTC,1-158473907-158473920-CTTC,1-158473917-158473931-TCCC,1-158473930-158473943-CTCC,1-158473949-158473966-TCTT;MOTIFS=TCTT,TCCC,TCCT,CTCC,CCTC,CTTC,CCTCCCTCCTTCCCTCTTTCCCTCTCTGCTTCCTC;STRUC=<VC12576>	HPRC,HGSVC	No	2.17	Yes	NA,NA	NA	NA
chr1:158473767	28869	INS	174	0.8178	0.6625	5	NA	NA	NA	NA	NA	NA	NA	NA	NA	No	ID=1-158473757-158473777-TCCT,1-158473809-158473844-CCTCCCTCCTTCCCTCTTTCCCTCTCTGCTTCCTC,1-158473840-158473853-CCTC,1-158473907-158473920-CTTC,1-158473917-158473931-TCCC,1-158473930-158473943-CTCC,1-158473949-158473966-TCTT;MOTIFS=TCTT,TCCC,TCCT,CTCC,CCTC,CTTC,CCTCCCTCCTTCCCTCTTTCCCTCTCTGCTTCCTC;STRUC=<VC12576>	HPRC,HGSVC	No	2.17	Yes	NA,NA	NA	NA
chr1:158473767	28871	INS	116	0.8812	0.44	51	NA	NA	NA	NA	NA	NA	NA	NA	NA	No	ID=1-158473757-158473777-TCCT,1-158473809-158473844-CCTCCCTCCTTCCCTCTTTCCCTCTCTGCTTCCTC,1-158473840-158473853-CCTC,1-158473907-158473920-CTTC,1-158473917-158473931-TCCC,1-158473930-158473943-CTCC,1-158473949-158473966-TCTT;MOTIFS=TCTT,TCCC,TCCT,CTCC,CCTC,CTTC,CCTCCCTCCTTCCCTCTTTCCCTCTCTGCTTCCTC;STRUC=<VC12576>	HPRC,HGSVC,1KG-ONT	No	2.17	Yes	NA,NA	NA	NA
chr1:158473767	28867	INS	209	0.8186	0.6828	23	NA	NA	NA	NA	NA	NA	NA	NA	NA	No	ID=1-158473757-158473777-TCCT,1-158473809-158473844-CCTCCCTCCTTCCCTCTTTCCCTCTCTGCTTCCTC,1-158473840-158473853-CCTC,1-158473907-158473920-CTTC,1-158473917-158473931-TCCC,1-158473930-158473943-CTCC,1-158473949-158473966-TCTT;MOTIFS=TCTT,TCCC,TCCT,CTCC,CCTC,CTTC,CCTCCCTCCTTCCCTCTTTCCCTCTCTGCTTCCTC;STRUC=<VC12576>	HPRC,HGSVC	No	2.17	Yes	NA,NA	NA	NA
chr1:158473767	28866	INS	378	0.8326	0.6364	1	NA	NA	NA	NA	NA	NA	NA	NA	NA	No	ID=1-158473757-158473777-TCCT,1-158473809-158473844-CCTCCCTCCTTCCCTCTTTCCCTCTCTGCTTCCTC,1-158473840-158473853-CCTC,1-158473907-158473920-CTTC,1-158473917-158473931-TCCC,1-158473930-158473943-CTCC,1-158473949-158473966-TCTT;MOTIFS=TCTT,TCCC,TCCT,CTCC,CCTC,CTTC,CCTCCCTCCTTCCCTCTTTCCCTCTCTGCTTCCTC;STRUC=<VC12576>	HPRC,HGSVC,1KG-ONT	No	2.17	No	NA,NA	NA	NA
chr1:158473767	28865	INS	108	0.8644	0.5144	31	NA	NA	NA	NA	NA	NA	NA	NA	NA	No	ID=1-158473757-158473777-TCCT,1-158473809-158473844-CCTCCCTCCTTCCCTCTTTCCCTCTCTGCTTCCTC,1-158473840-158473853-CCTC,1-158473907-158473920-CTTC,1-158473917-158473931-TCCC,1-158473930-158473943-CTCC,1-158473949-158473966-TCTT;MOTIFS=TCTT,TCCC,TCCT,CTCC,CCTC,CTTC,CCTCCCTCCTTCCCTCTTTCCCTCTCTGCTTCCTC;STRUC=<VC12576>	HPRC,HGSVC,1KG-ONT	No	2.17	Yes	NA,NA	NA	NA
chr1:158473767	28864	INS	70	0.8354	0.6222	2	NA	NA	NA	NA	NA	NA	NA	NA	NA	No	ID=1-158473757-158473777-TCCT,1-158473809-158473844-CCTCCCTCCTTCCCTCTTTCCCTCTCTGCTTCCTC,1-158473840-158473853-CCTC,1-158473907-158473920-CTTC,1-158473917-158473931-TCCC,1-158473930-158473943-CTCC,1-158473949-158473966-TCTT;MOTIFS=TCTT,TCCC,TCCT,CTCC,CCTC,CTTC,CCTCCCTCCTTCCCTCTTTCCCTCTCTGCTTCCTC;STRUC=<VC12576>	HPRC,HGSVC	No	2.17	Yes	NA,NA	NA	NA
chr1:158473767	28863	INS	58	0.8841	0.4868	28	NA	NA	NA	NA	NA	NA	NA	NA	NA	No	ID=1-158473757-158473777-TCCT,1-158473809-158473844-CCTCCCTCCTTCCCTCTTTCCCTCTCTGCTTCCTC,1-158473840-158473853-CCTC,1-158473907-158473920-CTTC,1-158473917-158473931-TCCC,1-158473930-158473943-CTCC,1-158473949-158473966-TCTT;MOTIFS=TCTT,TCCC,TCCT,CTCC,CCTC,CTTC,CCTCCCTCCTTCCCTCTTTCCCTCTCTGCTTCCTC;STRUC=<VC12576>	HPRC,HGSVC	No	2.17	Yes	NA,NA	NA	NA
chr1:158473770	28880	DEL	67	0.8801	0.4625	121	NA	NA	NA	NA	NA	NA	NA	NA	NA	No	ID=1-158473757-158473777-TCCT,1-158473809-158473844-CCTCCCTCCTTCCCTCTTTCCCTCTCTGCTTCCTC,1-158473840-158473853-CCTC,1-158473907-158473920-CTTC,1-158473917-158473931-TCCC,1-158473930-158473943-CTCC,1-158473949-158473966-TCTT;MOTIFS=TCTT,TCCC,TCCT,CTCC,CCTC,CTTC,CCTCCCTCCTTCCCTCTTTCCCTCTCTGCTTCCTC;STRUC=<VC12576>	HPRC,HGSVC,1KG-ONT	Yes	0.5	Yes	NA,NA	NA	NA
chr1:158473774	28882	INS	93	0.949	0.4101	8	NA	NA	NA	NA	NA	NA	NA	NA	NA	No	ID=1-158473757-158473777-TCCT,1-158473809-158473844-CCTCCCTCCTTCCCTCTTTCCCTCTCTGCTTCCTC,1-158473840-158473853-CCTC,1-158473907-158473920-CTTC,1-158473917-158473931-TCCC,1-158473930-158473943-CTCC,1-158473949-158473966-TCTT;MOTIFS=TCTT,TCCC,TCCT,CTCC,CCTC,CTTC,CCTCCCTCCTTCCCTCTTTCCCTCTCTGCTTCCTC;STRUC=<VC12576>	HPRC,HGSVC,1KG-ONT	No	2.17	Yes	NA,NA	NA	NA
chr1:158473774	28883	INS	198	0.8706	0.4909	30	NA	NA	NA	NA	NA	NA	NA	NA	NA	No	ID=1-158473757-158473777-TCCT,1-158473809-158473844-CCTCCCTCCTTCCCTCTTTCCCTCTCTGCTTCCTC,1-158473840-158473853-CCTC,1-158473907-158473920-CTTC,1-158473917-158473931-TCCC,1-158473930-158473943-CTCC,1-158473949-158473966-TCTT;MOTIFS=TCTT,TCCC,TCCT,CTCC,CCTC,CTTC,CCTCCCTCCTTCCCTCTTTCCCTCTCTGCTTCCTC;STRUC=<VC12576>	HPRC,HGSVC	No	2.17	Yes	NA,NA	NA	NA
chr1:158473774	28884	INS	141	0.8263	0.6656	14	NA	NA	NA	NA	NA	NA	NA	NA	NA	No	ID=1-158473757-158473777-TCCT,1-158473809-158473844-CCTCCCTCCTTCCCTCTTTCCCTCTCTGCTTCCTC,1-158473840-158473853-CCTC,1-158473907-158473920-CTTC,1-158473917-158473931-TCCC,1-158473930-158473943-CTCC,1-158473949-158473966-TCTT;MOTIFS=TCTT,TCCC,TCCT,CTCC,CCTC,CTTC,CCTCCCTCCTTCCCTCTTTCCCTCTCTGCTTCCTC;STRUC=<VC12576>	HPRC,HGSVC,1KG-ONT	No	2.17	Yes	NA,NA	NA	NA
chr1:158473775	28885	DEL	62	0.841	0.6118	13	NA	NA	NA	NA	NA	NA	NA	NA	NA	No	ID=1-158473757-158473777-TCCT,1-158473809-158473844-CCTCCCTCCTTCCCTCTTTCCCTCTCTGCTTCCTC,1-158473840-158473853-CCTC,1-158473907-158473920-CTTC,1-158473917-158473931-TCCC,1-158473930-158473943-CTCC,1-158473949-158473966-TCTT;MOTIFS=TCTT,TCCC,TCCT,CTCC,CCTC,CTTC,CCTCCCTCCTTCCCTCTTTCCCTCTCTGCTTCCTC;STRUC=<VC12576>	HPRC,HGSVC,1KG-ONT	Yes	0.5	Yes	NA,NA	NA	NA
chr1:158473777	28886	DEL	58	0.8629	0.4975	175	NA	NA	NA	NA	NA	NA	NA	NA	NA	No	ID=1-158473757-158473777-TCCT,1-158473809-158473844-CCTCCCTCCTTCCCTCTTTCCCTCTCTGCTTCCTC,1-158473840-158473853-CCTC,1-158473907-158473920-CTTC,1-158473917-158473931-TCCC,1-158473930-158473943-CTCC,1-158473949-158473966-TCTT;MOTIFS=TCTT,TCCC,TCCT,CTCC,CCTC,CTTC,CCTCCCTCCTTCCCTCTTTCCCTCTCTGCTTCCTC;STRUC=<VC12576>	HPRC,HGSVC,1KG-ONT	Yes	0.167	Yes	NA,NA	NA	NA
chr1:158473783	28887	DEL	51	0.8402	0.5747	5	NA	NA	NA	NA	NA	NA	NA	NA	NA	No	ID=1-158473757-158473777-TCCT,1-158473809-158473844-CCTCCCTCCTTCCCTCTTTCCCTCTCTGCTTCCTC,1-158473840-158473853-CCTC,1-158473907-158473920-CTTC,1-158473917-158473931-TCCC,1-158473930-158473943-CTCC,1-158473949-158473966-TCTT;MOTIFS=TCTT,TCCC,TCCT,CTCC,CCTC,CTTC,CCTCCCTCCTTCCCTCTTTCCCTCTCTGCTTCCTC;STRUC=<VC12576>	HPRC,HGSVC,1KG-ONT	Yes	0.187	No	NA,NA	NA	NA
chr1:158473790	28888	DEL	82	0.9005	0.3769	5	NA	NA	NA	NA	NA	NA	NA	NA	NA	No	ID=1-158473757-158473777-TCCT,1-158473809-158473844-CCTCCCTCCTTCCCTCTTTCCCTCTCTGCTTCCTC,1-158473840-158473853-CCTC,1-158473907-158473920-CTTC,1-158473917-158473931-TCCC,1-158473930-158473943-CTCC,1-158473949-158473966-TCTT;MOTIFS=TCTT,TCCC,TCCT,CTCC,CCTC,CTTC,CCTCCCTCCTTCCCTCTTTCCCTCTCTGCTTCCTC;STRUC=<VC12576>	HPRC,HGSVC,1KG-ONT	Yes	0.139	Yes	NA,NA	NA	NA
chr1:158473809	28889	INS	350	0.8371	0.6453	1	NA	NA	NA	NA	NA	NA	NA	NA	NA	No	ID=1-158473757-158473777-TCCT,1-158473809-158473844-CCTCCCTCCTTCCCTCTTTCCCTCTCTGCTTCCTC,1-158473840-158473853-CCTC,1-158473907-158473920-CTTC,1-158473917-158473931-TCCC,1-158473930-158473943-CTCC,1-158473949-158473966-TCTT;MOTIFS=TCTT,TCCC,TCCT,CTCC,CCTC,CTTC,CCTCCCTCCTTCCCTCTTTCCCTCTCTGCTTCCTC;STRUC=<VC12576>	HPRC,HGSVC,1KG-ONT	No	2.17	No	NA,NA	NA	NA
chr1:158485293	28890	INS	335	0.8895	0.3954	1	NA	NA	NA	NA	NA	NA	NA	NA	NA	No	NA	NA	No	2.271	No	NA,NA	NA	NA
chr1:158486508	28891	INS	325	0.8841	0.4793	42	NA	NA	NA	NA	NA	NA	NA	NA	NA	No	NA	HPRC,HGSVC,1KG-ONT	Yes	0.745	Yes	NA,NA	NA	NA
chr1:158518618	28892	DEL	267	0.821	0.6606	825	NA	NA	NA	NA	NA	NA	NA	NA	NA	No	ID=1-158518457-158518479-T,1-158518805-158518819-AATA,1-158519004-158519015-TTA;MOTIFS=TTA,AATA,T;STRUC=<VC12581>	HPRC,HGSVC,1KG-ONT	Yes	2.39	Yes	NA,NA	NA	NA
chr1:158519849	28893	DEL	2325	0.85	0.6163	2	NA	NA	NA	NA	NA	NA	NA	NA	NA	No	ID=1-158520042-158520051-AG;MOTIFS=AG;STRUC=<TR204958>,ID=1-158520054-158520064-AG;MOTIFS=AG;STRUC=<TR204959>,ID=1-158520579-158520592-ACA;MOTIFS=ACA;STRUC=<TR204960>	HGSVC	Yes	0.995	Yes	NA,NA	NA	NA
chr1:158546972	28894	DEL	4981	0.9352	0.2444	51	NA	NA	NA	NA	NA	NA	NA	NA	NA	No	ID=1-158546984-158546999-AC;MOTIFS=AC;STRUC=<TR205010>,ID=1-158547001-158547013-CA;MOTIFS=CA;STRUC=<TR205011>,ID=1-158547485-158547494-AAG;MOTIFS=AAG;STRUC=<TR205012>,ID=1-158547902-158547911-AAG;MOTIFS=AAG;STRUC=<TR205013>,ID=1-158548183-158548192-CCA;MOTIFS=CCA;STRUC=<TR205014>,ID=1-158548981-158548992-CTC;MOTIFS=CTC;STRUC=<TR205015>,ID=1-158549435-158549450-T;MOTIFS=T;STRUC=<TR205016>,ID=1-158549697-158549708-AC;MOTIFS=AC;STRUC=<TR205017>,ID=1-158550343-158550356-CATT;MOTIFS=CATT;STRUC=<TR205018>,ID=1-158550353-158550363-TTC;MOTIFS=TTC;STRUC=<TR205019>,ID=1-158551121-158551132-T;MOTIFS=T;STRUC=<TR205020>,ID=1-158551392-158551400-T;MOTIFS=T;STRUC=<TR205021>,ID=1-158551697-158551707-AT;MOTIFS=AT;STRUC=<TR205022>,ID=1-158551743-158551765-AC;MOTIFS=AC;STRUC=<TR205023>	HPRC,HGSVC,1KG-ONT	Yes	15.52	Yes	NA,NA	NA	NA
chr1:158588013	28895	INS	252	0.9143	0.5025	1	NA	NA	NA	NA	NA	NA	NA	NA	NA	No	NA	HPRC	No	2.413	No	NA,NA	NA	NA
chr1:158637470	28896	DEL	124	0.891	0.3969	65	SPTA1(2.9843e-21,0.591)	SPTA1(2.9843e-21,0.591)	NA	NA	NA	NA	NA	NA	NA	No	NA	HGSVC,1KG-ONT	Yes	4.643	Yes	NA,NA	NA	NA
chr1:158659581	28897	DEL	328	0.9957	0.0067	958	SPTA1(2.9843e-21,0.591)	SPTA1(2.9843e-21,0.591)	NA	NA	NA	NA	NA	NA	NA	No	ID=1-158659595-158659621-T,1-158660024-158660033-AC;MOTIFS=AC,T;STRUC=<VC12595>	HPRC,HGSVC,1KG-ONT	Yes	2.108	Yes	NA,NA	NA	NA
chr1:158666172	28898	DEL	84	0.8549	0.5442	1	SPTA1(2.9843e-21,0.591)	SPTA1(2.9843e-21,0.591)	NA	NA	NA	NA	NA	NA	NA	No	ID=1-158666201-158666210-TTA;MOTIFS=TTA;STRUC=<TR205157>	NA	Yes	3.408	No	NA,NA	NA	NA
chr1:158695652	28899	DEL	97	0.8787	0.4217	8	NA	NA	NA	NA	NA	NA	NA	NA	NA	No	ID=1-158695715-158695738-A;MOTIFS=A;STRUC=<TR205197>	HPRC,HGSVC,1KG-ONT	Yes	1.581	Yes	NA,NA	NA	NA
chr1:158702822	28900	INS	138	0.8525	0.5187	8	NA	NA	NA	NA	NA	NA	NA	NA	NA	No	NA	1KG-ONT	No	0.354	Yes	NA,NA	NA	NA
chr1:158702822	28901	DEL	138	0.8923	0.4669	222	NA	NA	NA	NA	NA	NA	NA	NA	NA	No	NA	HPRC,HGSVC,1KG-ONT	No	0.154	Yes	NA,NA	NA	NA
chr1:158726410	28902	INS	6100	0.982	0.0579	20	NA	NA	NA	NA	NA	NA	NA	NA	NA	No	NA	HPRC,HGSVC	Yes	3.238	Yes	NA,NA	NA	NA
chr1:158733647	28903	INS	1705	0.9282	0.2626	9	NA	NA	NA	NA	NA	NA	NA	NA	NA	No	NA	HPRC,HGSVC	Yes	0.745	Yes	NA,NA	NA	NA
chr1:158742241	28904	DEL	322	0.9501	0.2104	665	NA	NA	NA	NA	NA	NA	NA	NA	NA	No	ID=1-158742129-158742138-GT,1-158742537-158742562-A;MOTIFS=A,GT;STRUC=<VC12608>	HPRC,HGSVC,1KG-ONT	Yes	13.36	Yes	NA,NA	NA	NA
chr1:158756067	28905	INS	948	0.9017	0.4231	479	NA	NA	NA	NA	NA	NA	NA	NA	NA	No	NA	HPRC,HGSVC,1KG-ONT	Yes	0.354	Yes	NA,NA	NA	NA
chr1:158757135	28906	DEL	1084	0.9052	0.3593	126	NA	NA	NA	NA	NA	NA	NA	NA	NA	No	ID=1-158757461-158757473-ATTT;MOTIFS=ATTT;STRUC=<TR205276>,ID=1-158757718-158757727-TG;MOTIFS=TG;STRUC=<TR205277>,ID=1-158757764-158757774-TC;MOTIFS=TC;STRUC=<TR205278>	HPRC,HGSVC,1KG-ONT	Yes	1.955	Yes	NA,NA	NA	NA
chr1:158759057	28907	DEL	85	0.8667	0.4937	3	NA	NA	NA	NA	NA	NA	NA	NA	NA	No	NA	NA	Yes	2.57	No	NA,NA	NA	NA
chr1:158804886	28908	DEL	4685	0.9467	0.3538	1	NA	NA	NA	NA	NA	NA	NA	NA	NA	No	ID=1-158805663-158805671-A;MOTIFS=A;STRUC=<TR205339>,ID=1-158805806-158805820-TTCA;MOTIFS=TTCA;STRUC=<TR205340>,ID=1-158806003-158806013-ATT;MOTIFS=ATT;STRUC=<TR205341>,ID=1-158806690-158806700-T;MOTIFS=T;STRUC=<TR205342>,ID=1-158807003-158807025-A;MOTIFS=A;STRUC=<TR205343>,ID=1-158807768-158807780-TTCT;MOTIFS=TTCT;STRUC=<TR205344>,ID=1-158808121-158808155-T;MOTIFS=T;STRUC=<TR205345>,ID=1-158808304-158808312-T;MOTIFS=T;STRUC=<TR205346>,ID=1-158809088-158809097-GCA;MOTIFS=GCA;STRUC=<TR205347>,ID=1-158809276-158809285-GTG;MOTIFS=GTG;STRUC=<TR205348>	HPRC	No	6.645	No	NA,NA	NA	NA
chr1:158861374	28909	INS	6060	0.9112	0.3346	12	NA	NA	NA	NA	NA	NA	NA	NA	NA	No	NA	HGSVC,1KG-ONT	No	1.616	Yes	NA,NA	NA	NA
chr1:158881899	28910	DEL	56	0.968	0.1386	984	NA	NA	NA	NA	NA	NA	NA	NA	NA	No	ID=1-158882037-158882049-TC;MOTIFS=TC;STRUC=(TC)n	HPRC,HGSVC,1KG-ONT	No	2.315	Yes	NA,NA	NA	NA
chr1:158883920	28911	INS	6076	0.9535	0.1788	6	NA	NA	NA	NA	NA	NA	NA	NA	NA	No	NA	NA	Yes	1.616	Yes	NA,NA	NA	NA
chr1:158897740	28912	DEL	2451	0.9823	0.0618	981	NA	NA	NA	NA	NA	NA	NA	NA	NA	No	ID=1-158898219-158898228-CTT,1-158898545-158898554-T,1-158898784-158898798-TTG;MOTIFS=CTT,TTG,T;STRUC=<VC12618>	HPRC,HGSVC,1KG-ONT	Yes	0.818	Yes	NA,NA	NA	NA
chr1:158928101	28913	INS	98	0.8138	0.6688	1	NA	NA	NA	NA	NA	NA	NA	NA	NA	No	NA	NA	No	0.745	No	NA,NA	NA	NA
chr1:158928101	28914	DEL	98	0.8593	0.5304	17	NA	NA	NA	NA	NA	NA	NA	NA	NA	No	ID=1-158928101-158928396-ACAGAAACTAAACAAAAACCAACTCTCACATGAAAATAAATGCAAAAACACTTTTAAAATATTGAAAAATTATACTTACCAATATACTTATCAATATG;MOTIFS=ACAGAAACTAAACAAAAACCAACTCTCACATGAAAATAAATGCAAAAACACTTTTAAAATATTGAAAAATTATACTTACCAATATACTTATCAATATG;STRUC=<TR205497>	NA	No	2.324	Yes	NA,NA	NA	NA
chr1:158968820	28915	INS	51	0.8596	0.5863	70	PYHIN1(1.0259e-08,1.023)	NA	NA	NA	NA	NA	NA	NA	NA	No	NA	HPRC,HGSVC,1KG-ONT	Yes	1.616	Yes	NA,NA	NA	NA
chr1:158990074	28916	INS	67	0.9043	0.3502	54	NA	NA	NA	NA	NA	NA	NA	NA	NA	No	NA	HPRC,HGSVC,1KG-ONT	Yes	3.188	Yes	NA,NA	NA	NA
chr1:158991561	28919	DEL	4850	0.9061	0.3367	265	NA	NA	NA	NA	NA	NA	NA	NA	enhancer	No	ID=1-158991571-158991581-A;MOTIFS=A;STRUC=<TR205556>,ID=1-158991877-158991901-CAAA;MOTIFS=CAAA;STRUC=<TR205557>,ID=1-158992214-158992234-CA;MOTIFS=CA;STRUC=<TR205558>,ID=1-158992277-158992286-AGG;MOTIFS=AGG;STRUC=<TR205559>,ID=1-158994209-158994218-TAA;MOTIFS=TAA;STRUC=(TAA)n,ID=1-158994507-158994522-A;MOTIFS=A;STRUC=<TR205560>	HPRC,HGSVC,1KG-ONT	Yes	0.852	Yes	NA,NA	NA	NA
chr1:158992857	28920	INS	1948	0.9502	0.2167	99	NA	NA	NA	NA	NA	NA	NA	NA	NA	No	NA	HPRC,HGSVC,1KG-ONT	No	0.692	Yes	NA,NA	NA	NA
chr1:159036463	28921	INS	339	0.8949	0.3676	1	IFI16(2.0899e-08,0.936)	NA	NA	NA	NA	NA	NA	NA	NA	No	NA	NA	No	0.354	No	NA,NA	NA	NA
chr1:159042818	28923	DEL	4160	0.8183	0.6502	2	IFI16(2.0899e-08,0.936)	NA	NA	NA	IFI16(2.0899e-08,0.936)	NA	NA	NA	NA	Yes	ID=1-159042977-159042986-ATT;MOTIFS=ATT;STRUC=<TR205621>,ID=1-159046546-159046557-TAT;MOTIFS=TAT;STRUC=<TR205622>	HPRC,HGSVC,1KG-ONT	No	3.309	No	NA,NA	NA	NA
chr1:159150261	28924	DEL	5526	0.9516	0.196	5	NA	NA	NA	NA	NA	NA	NA	NA	NA	No	ID=1-159150766-159150775-GA;MOTIFS=GA;STRUC=<TR205771>,ID=1-159151599-159151608-ATG;MOTIFS=ATG;STRUC=<TR205772>,ID=1-159151820-159151830-GTG;MOTIFS=GTG;STRUC=<TR205773>,ID=1-159151959-159151972-A;MOTIFS=A;STRUC=<TR205774>,ID=1-159152354-159152363-CTC;MOTIFS=CTC;STRUC=<TR205775>,ID=1-159152571-159152581-TA;MOTIFS=TA;STRUC=<TR205776>,ID=1-159152879-159152893-T;MOTIFS=T;STRUC=<TR205777>,ID=1-159153549-159153593-TG;MOTIFS=TG;STRUC=<TR205778>,ID=1-159154230-159154246-TTTA;MOTIFS=TTTA;STRUC=<TR205779>,ID=1-159154255-159154263-T;MOTIFS=T;STRUC=(T)n	HPRC,HGSVC,1KG-ONT	No	4.68	No	NA,NA	NA	NA
chr1:159158630	28925	INS	326	0.914	0.3027	1	NA	NA	NA	NA	NA	NA	NA	NA	NA	No	NA	NA	Yes	8.781	No	NA,NA	NA	NA
chr1:159204589	28926	INS	57	0.8028	0.6914	1	ACKR1(0.01936,1.841)	ACKR1(0.01936,1.841)	NA	NA	NA	NA	NA	NA	NA	No	NA	NA	No	10.58	No	NA,NA	NA	NA
chr1:159237505	28927	INS	330	0.9551	0.1989	21	NA	NA	NA	NA	NA	NA	NA	NA	NA	No	NA	HPRC,HGSVC,1KG-ONT	Yes	1.616	Yes	NA,NA	NA	NA
chr1:159237505	28928	INS	351	0.871	0.4945	10	NA	NA	NA	NA	NA	NA	NA	NA	NA	No	NA	HPRC,HGSVC,1KG-ONT	Yes	1.616	Yes	NA,NA	NA	NA
chr1:159272903	28929	INS	895	0.8131	0.6591	15	NA	NA	NA	NA	NA	NA	NA	NA	NA	No	NA	NA	Yes	1.616	Yes	NA,NA	NA	NA
chr1:159273477	28930	INS	906	0.837	0.6134	13	NA	NA	NA	NA	NA	NA	NA	NA	NA	No	NA	NA	Yes	5.256	Yes	NA,NA	NA	NA
chr1:159304288	28931	INS	327	0.9543	0.4274	1	FCER1A(9.3641e-07,1.425)	NA	NA	NA	NA	NA	NA	NA	NA	No	NA	HPRC	No	0.745	No	NA,NA	NA	NA
chr1:159389550	28932	DEL	1319	0.8498	0.57	1	NA	NA	NA	NA	NA	NA	NA	NA	NA	No	ID=1-159390830-159390839-TCA;MOTIFS=TCA;STRUC=<TR206124>	NA	Yes	2.688	No	NA,NA	NA	NA
chr1:159449992	28933	INS	91	0.9642	0.1572	1004	NA	NA	NA	NA	NA	NA	NA	NA	NA	No	NA	HPRC,HGSVC,1KG-ONT	Yes	0.046	Yes	NA,NA	NA	NA
chr1:159449992	28934	INS	92	0.9221	0.275	277	NA	NA	NA	NA	NA	NA	NA	NA	NA	No	NA	HPRC,HGSVC,1KG-ONT	Yes	0.046	Yes	NA,NA	NA	NA
chr1:159449994	28935	INS	98	0.8858	0.4213	7	NA	NA	NA	NA	NA	NA	NA	NA	NA	No	NA	HPRC,HGSVC,1KG-ONT	Yes	0.046	Yes	NA,NA	NA	NA
chr1:159495601	28936	INS	317	0.955	0.1929	2	NA	NA	NA	NA	NA	NA	NA	NA	NA	No	ID=1-159495610-159495623-TTA;MOTIFS=TTA;STRUC=(TTA)n	NA	Yes	1.616	Yes	NA,NA	NA	NA
chr1:159513043	28937	INS	58	0.8168	0.6461	1	NA	NA	NA	NA	NA	NA	NA	NA	NA	No	NA	NA	Yes	6.949	Yes	NA,NA	NA	NA
chr1:159581039	28938	INS	301	0.8999	0.3785	1	NA	NA	NA	NA	NA	NA	NA	NA	NA	No	NA	NA	Yes	3.807	No	NA,NA	NA	NA
chr1:159590519	28939	INS	312	0.9319	0.2632	4	NA	NA	NA	NA	NA	NA	NA	NA	NA	No	NA	1KG-ONT	Yes	2.413	Yes	NA,NA	NA	NA
chr1:159637204	28940	INS	55	0.8138	0.6591	1	NA	NA	NA	NA	NA	NA	NA	NA	NA	No	NA	NA	No	1.616	No	NA,NA	NA	NA
chr1:159643407	28941	INS	69	0.8154	0.6605	8	NA	NA	NA	NA	NA	NA	NA	NA	NA	No	ID=1-159643372-159643387-CAA,1-159643455-159643471-GGGGA;MOTIFS=CAA,GGGGA;STRUC=<VC12677>	HPRC,HGSVC,1KG-ONT	Yes	1.616	No	NA,NA	NA	NA
chr1:159643409	28942	INS	53	0.866	0.5078	3	NA	NA	NA	NA	NA	NA	NA	NA	NA	No	ID=1-159643372-159643387-CAA,1-159643455-159643471-GGGGA;MOTIFS=CAA,GGGGA;STRUC=<VC12677>	HPRC,HGSVC,1KG-ONT	Yes	0.123	Yes	NA,NA	NA	NA
chr1:159643414	28943	INS	77	0.8688	0.4852	31	NA	NA	NA	NA	NA	NA	NA	NA	NA	No	ID=1-159643372-159643387-CAA,1-159643455-159643471-GGGGA;MOTIFS=CAA,GGGGA;STRUC=<VC12677>	HPRC,HGSVC,1KG-ONT	Yes	0.123	No	NA,NA	NA	NA
chr1:159643414	28944	INS	82	0.9548	0.1797	6	NA	NA	NA	NA	NA	NA	NA	NA	NA	No	ID=1-159643372-159643387-CAA,1-159643455-159643471-GGGGA;MOTIFS=CAA,GGGGA;STRUC=<VC12677>	HPRC,HGSVC,1KG-ONT	Yes	0.123	Yes	NA,NA	NA	NA
chr1:159643415	28952	INS	99	0.8782	0.4305	3	NA	NA	NA	NA	NA	NA	NA	NA	NA	No	ID=1-159643372-159643387-CAA,1-159643455-159643471-GGGGA;MOTIFS=CAA,GGGGA;STRUC=<VC12677>	HPRC,HGSVC,1KG-ONT	Yes	0.123	Yes	NA,NA	NA	NA
chr1:159643415	28954	INS	82	0.8422	0.5798	6	NA	NA	NA	NA	NA	NA	NA	NA	NA	No	ID=1-159643372-159643387-CAA,1-159643455-159643471-GGGGA;MOTIFS=CAA,GGGGA;STRUC=<VC12677>	HPRC,HGSVC,1KG-ONT	Yes	0.123	No	NA,NA	NA	NA
chr1:159643415	28953	INS	83	0.8313	0.6303	19	NA	NA	NA	NA	NA	NA	NA	NA	NA	No	ID=1-159643372-159643387-CAA,1-159643455-159643471-GGGGA;MOTIFS=CAA,GGGGA;STRUC=<VC12677>	HPRC,HGSVC,1KG-ONT	Yes	0.123	Yes	NA,NA	NA	NA
chr1:159643415	28951	INS	82	0.9161	0.3208	7	NA	NA	NA	NA	NA	NA	NA	NA	NA	No	ID=1-159643372-159643387-CAA,1-159643455-159643471-GGGGA;MOTIFS=CAA,GGGGA;STRUC=<VC12677>	HPRC,HGSVC,1KG-ONT	Yes	0.123	No	NA,NA	NA	NA
chr1:159643415	28950	INS	77	0.9046	0.3484	122	NA	NA	NA	NA	NA	NA	NA	NA	NA	No	ID=1-159643372-159643387-CAA,1-159643455-159643471-GGGGA;MOTIFS=CAA,GGGGA;STRUC=<VC12677>	HPRC,HGSVC,1KG-ONT	Yes	0.123	Yes	NA,NA	NA	NA
chr1:159643415	28948	INS	59	0.9134	0.3729	28	NA	NA	NA	NA	NA	NA	NA	NA	NA	No	ID=1-159643372-159643387-CAA,1-159643455-159643471-GGGGA;MOTIFS=CAA,GGGGA;STRUC=<VC12677>	HPRC,HGSVC,1KG-ONT	Yes	0.123	Yes	NA,NA	NA	NA
chr1:159643415	28947	INS	77	0.8582	0.5357	1	NA	NA	NA	NA	NA	NA	NA	NA	NA	No	ID=1-159643372-159643387-CAA,1-159643455-159643471-GGGGA;MOTIFS=CAA,GGGGA;STRUC=<VC12677>	HPRC,HGSVC,1KG-ONT	Yes	0.123	No	NA,NA	NA	NA
chr1:159643415	28949	INS	71	0.9237	0.2726	224	NA	NA	NA	NA	NA	NA	NA	NA	NA	No	ID=1-159643372-159643387-CAA,1-159643455-159643471-GGGGA;MOTIFS=CAA,GGGGA;STRUC=<VC12677>	HPRC,HGSVC,1KG-ONT	Yes	0.123	Yes	NA,NA	NA	NA
chr1:159643415	28946	INS	78	0.8672	0.5141	9	NA	NA	NA	NA	NA	NA	NA	NA	NA	No	ID=1-159643372-159643387-CAA,1-159643455-159643471-GGGGA;MOTIFS=CAA,GGGGA;STRUC=<VC12677>	HPRC,HGSVC,1KG-ONT	Yes	0.123	No	NA,NA	NA	NA
chr1:159643415	28945	INS	84	0.8876	0.4082	1	NA	NA	NA	NA	NA	NA	NA	NA	NA	No	ID=1-159643372-159643387-CAA,1-159643455-159643471-GGGGA;MOTIFS=CAA,GGGGA;STRUC=<VC12677>	HPRC,HGSVC,1KG-ONT	Yes	0.123	No	NA,NA	NA	NA
chr1:159643418	28955	INS	93	0.866	0.5068	1	NA	NA	NA	NA	NA	NA	NA	NA	NA	No	ID=1-159643372-159643387-CAA,1-159643455-159643471-GGGGA;MOTIFS=CAA,GGGGA;STRUC=<VC12677>	HPRC,HGSVC,1KG-ONT	Yes	0.123	No	NA,NA	NA	NA
chr1:159643419	28956	INS	64	0.8445	0.5719	8	NA	NA	NA	NA	NA	NA	NA	NA	NA	No	ID=1-159643372-159643387-CAA,1-159643455-159643471-GGGGA;MOTIFS=CAA,GGGGA;STRUC=<VC12677>	HPRC,HGSVC,1KG-ONT	Yes	0.123	Yes	NA,NA	NA	NA
chr1:159643419	28957	INS	94	0.8616	0.5419	7	NA	NA	NA	NA	NA	NA	NA	NA	NA	No	ID=1-159643372-159643387-CAA,1-159643455-159643471-GGGGA;MOTIFS=CAA,GGGGA;STRUC=<VC12677>	HPRC,HGSVC,1KG-ONT	Yes	0.123	Yes	NA,NA	NA	NA
chr1:159643420	28958	INS	86	0.8446	0.5783	3	NA	NA	NA	NA	NA	NA	NA	NA	NA	No	ID=1-159643372-159643387-CAA,1-159643455-159643471-GGGGA;MOTIFS=CAA,GGGGA;STRUC=<VC12677>	HPRC,HGSVC,1KG-ONT	Yes	0.123	No	NA,NA	NA	NA
chr1:159643421	28959	INS	67	0.8087	0.6736	7	NA	NA	NA	NA	NA	NA	NA	NA	NA	No	ID=1-159643372-159643387-CAA,1-159643455-159643471-GGGGA;MOTIFS=CAA,GGGGA;STRUC=<VC12677>	HPRC,HGSVC,1KG-ONT	Yes	0.123	Yes	NA,NA	NA	NA
chr1:159643430	28960	INS	82	0.8275	0.6098	10	NA	NA	NA	NA	NA	NA	NA	NA	NA	No	ID=1-159643372-159643387-CAA,1-159643455-159643471-GGGGA;MOTIFS=CAA,GGGGA;STRUC=<VC12677>	HPRC,HGSVC,1KG-ONT	Yes	0.123	Yes	NA,NA	NA	NA
chr1:159643431	28961	INS	114	0.8406	0.6021	2	NA	NA	NA	NA	NA	NA	NA	NA	NA	No	ID=1-159643372-159643387-CAA,1-159643455-159643471-GGGGA;MOTIFS=CAA,GGGGA;STRUC=<VC12677>	HGSVC	Yes	0.123	No	NA,NA	NA	NA
chr1:159643431	28962	INS	83	0.8526	0.5868	3	NA	NA	NA	NA	NA	NA	NA	NA	NA	No	ID=1-159643372-159643387-CAA,1-159643455-159643471-GGGGA;MOTIFS=CAA,GGGGA;STRUC=<VC12677>	HPRC,HGSVC,1KG-ONT	Yes	0.123	Yes	NA,NA	NA	NA
chr1:159643432	28963	INS	76	0.8192	0.6312	9	NA	NA	NA	NA	NA	NA	NA	NA	NA	No	ID=1-159643372-159643387-CAA,1-159643455-159643471-GGGGA;MOTIFS=CAA,GGGGA;STRUC=<VC12677>	HPRC,HGSVC,1KG-ONT	Yes	0.123	Yes	NA,NA	NA	NA
chr1:159643432	28964	INS	92	0.9001	0.3882	10	NA	NA	NA	NA	NA	NA	NA	NA	NA	No	ID=1-159643372-159643387-CAA,1-159643455-159643471-GGGGA;MOTIFS=CAA,GGGGA;STRUC=<VC12677>	HPRC,HGSVC,1KG-ONT	Yes	0.123	Yes	NA,NA	NA	NA
chr1:159643433	28965	INS	85	0.8157	0.6437	3	NA	NA	NA	NA	NA	NA	NA	NA	NA	No	ID=1-159643372-159643387-CAA,1-159643455-159643471-GGGGA;MOTIFS=CAA,GGGGA;STRUC=<VC12677>	HPRC,HGSVC,1KG-ONT	Yes	0.123	No	NA,NA	NA	NA
chr1:159643433	28966	INS	77	0.9304	0.2757	8	NA	NA	NA	NA	NA	NA	NA	NA	NA	No	ID=1-159643372-159643387-CAA,1-159643455-159643471-GGGGA;MOTIFS=CAA,GGGGA;STRUC=<VC12677>	HPRC,HGSVC,1KG-ONT	Yes	0.123	Yes	NA,NA	NA	NA
chr1:159643433	28967	INS	86	0.8852	0.4446	30	NA	NA	NA	NA	NA	NA	NA	NA	NA	No	ID=1-159643372-159643387-CAA,1-159643455-159643471-GGGGA;MOTIFS=CAA,GGGGA;STRUC=<VC12677>	HPRC,HGSVC,1KG-ONT	Yes	0.123	No	NA,NA	NA	NA
chr1:159643436	28968	INS	78	0.8059	0.6842	6	NA	NA	NA	NA	NA	NA	NA	NA	NA	No	ID=1-159643372-159643387-CAA,1-159643455-159643471-GGGGA;MOTIFS=CAA,GGGGA;STRUC=<VC12677>	HPRC,HGSVC,1KG-ONT	Yes	0.123	Yes	NA,NA	NA	NA
chr1:159643440	28970	INS	78	0.9676	0.1284	20	NA	NA	NA	NA	NA	NA	NA	NA	NA	No	ID=1-159643372-159643387-CAA,1-159643455-159643471-GGGGA;MOTIFS=CAA,GGGGA;STRUC=<VC12677>	HPRC,HGSVC,1KG-ONT	Yes	0.123	Yes	NA,NA	NA	NA
chr1:159643440	28969	INS	81	0.8194	0.6398	2	NA	NA	NA	NA	NA	NA	NA	NA	NA	No	ID=1-159643372-159643387-CAA,1-159643455-159643471-GGGGA;MOTIFS=CAA,GGGGA;STRUC=<VC12677>	HPRC,HGSVC,1KG-ONT	Yes	0.123	No	NA,NA	NA	NA
chr1:159643441	28971	INS	74	0.8436	0.5894	86	NA	NA	NA	NA	NA	NA	NA	NA	NA	No	ID=1-159643372-159643387-CAA,1-159643455-159643471-GGGGA;MOTIFS=CAA,GGGGA;STRUC=<VC12677>	HPRC,HGSVC,1KG-ONT	Yes	0.123	Yes	NA,NA	NA	NA
chr1:159643442	28972	INS	113	0.8913	0.3721	5	NA	NA	NA	NA	NA	NA	NA	NA	NA	No	ID=1-159643372-159643387-CAA,1-159643455-159643471-GGGGA;MOTIFS=CAA,GGGGA;STRUC=<VC12677>	HGSVC	Yes	0.123	No	NA,NA	NA	NA
chr1:159643442	28973	INS	79	0.9041	0.3364	44	NA	NA	NA	NA	NA	NA	NA	NA	NA	No	ID=1-159643372-159643387-CAA,1-159643455-159643471-GGGGA;MOTIFS=CAA,GGGGA;STRUC=<VC12677>	HPRC,HGSVC,1KG-ONT	Yes	0.123	Yes	NA,NA	NA	NA
chr1:159643442	28974	INS	82	0.8517	0.5594	33	NA	NA	NA	NA	NA	NA	NA	NA	NA	No	ID=1-159643372-159643387-CAA,1-159643455-159643471-GGGGA;MOTIFS=CAA,GGGGA;STRUC=<VC12677>	HPRC,HGSVC,1KG-ONT	Yes	0.123	Yes	NA,NA	NA	NA
chr1:159643442	28975	INS	83	0.8424	0.5871	5	NA	NA	NA	NA	NA	NA	NA	NA	NA	No	ID=1-159643372-159643387-CAA,1-159643455-159643471-GGGGA;MOTIFS=CAA,GGGGA;STRUC=<VC12677>	HPRC,HGSVC,1KG-ONT	Yes	0.123	Yes	NA,NA	NA	NA
chr1:159643442	28976	INS	87	0.8898	0.3886	13	NA	NA	NA	NA	NA	NA	NA	NA	NA	No	ID=1-159643372-159643387-CAA,1-159643455-159643471-GGGGA;MOTIFS=CAA,GGGGA;STRUC=<VC12677>	HPRC,HGSVC,1KG-ONT	Yes	0.123	Yes	NA,NA	NA	NA
chr1:159643444	28977	INS	72	0.8624	0.515	20	NA	NA	NA	NA	NA	NA	NA	NA	NA	No	ID=1-159643372-159643387-CAA,1-159643455-159643471-GGGGA;MOTIFS=CAA,GGGGA;STRUC=<VC12677>	HPRC,HGSVC,1KG-ONT	Yes	0.123	Yes	NA,NA	NA	NA
chr1:159643444	28978	INS	83	0.8633	0.5256	2	NA	NA	NA	NA	NA	NA	NA	NA	NA	No	ID=1-159643372-159643387-CAA,1-159643455-159643471-GGGGA;MOTIFS=CAA,GGGGA;STRUC=<VC12677>	HPRC,HGSVC,1KG-ONT	Yes	0.123	Yes	NA,NA	NA	NA
chr1:159643445	28979	INS	100	0.8399	0.6103	8	NA	NA	NA	NA	NA	NA	NA	NA	NA	No	ID=1-159643372-159643387-CAA,1-159643455-159643471-GGGGA;MOTIFS=CAA,GGGGA;STRUC=<VC12677>	HPRC,HGSVC,1KG-ONT	Yes	0.123	Yes	NA,NA	NA	NA
chr1:159643446	28980	INS	79	0.8962	0.4305	29	NA	NA	NA	NA	NA	NA	NA	NA	NA	No	ID=1-159643372-159643387-CAA,1-159643455-159643471-GGGGA;MOTIFS=CAA,GGGGA;STRUC=<VC12677>	HPRC,HGSVC,1KG-ONT	No	0.123	Yes	NA,NA	NA	NA
chr1:159643446	28981	INS	94	0.8244	0.6548	5	NA	NA	NA	NA	NA	NA	NA	NA	NA	No	ID=1-159643372-159643387-CAA,1-159643455-159643471-GGGGA;MOTIFS=CAA,GGGGA;STRUC=<VC12677>	HPRC,HGSVC,1KG-ONT	No	0.123	Yes	NA,NA	NA	NA
chr1:159643447	28982	INS	74	0.8988	0.3781	2	NA	NA	NA	NA	NA	NA	NA	NA	NA	No	ID=1-159643372-159643387-CAA,1-159643455-159643471-GGGGA;MOTIFS=CAA,GGGGA;STRUC=<VC12677>	HPRC,HGSVC,1KG-ONT	No	0.123	No	NA,NA	NA	NA
chr1:159678917	28984	DEL	950	0.9746	0.1039	887	NA	NA	NA	NA	NA	NA	NA	NA	NA	No	NA	HPRC,HGSVC,1KG-ONT	Yes	6.751	Yes	NA,NA	NA	NA
chr1:159692140	28985	INS	276	0.8414	0.6028	3	NA	NA	NA	NA	NA	NA	NA	NA	NA	No	NA	NA	Yes	1.616	Yes	NA,NA	NA	NA
chr1:159708453	28986	INS	337	0.899	0.368	1	NA	NA	NA	NA	NA	NA	NA	NA	NA	No	NA	NA	Yes	0.745	No	NA,NA	NA	NA
chr1:159733269	28987	DEL	70	0.9004	0.369	1	NA	NA	NA	NA	NA	NA	NA	NA	NA	No	NA	NA	Yes	1.844	No	NA,NA	NA	NA
chr1:159739501	28988	DEL	68	0.8716	0.4566	2	NA	NA	NA	NA	NA	NA	NA	NA	NA	No	ID=1-159739498-159739507-T;MOTIFS=T;STRUC=<TR206556>	HPRC	Yes	2.568	Yes	NA,NA	NA	NA
chr1:159755143	28989	DEL	89	0.8089	0.6644	8	NA	NA	NA	NA	NA	NA	NA	NA	NA	No	ID=1-159755205-159755214-TA;MOTIFS=TA;STRUC=<TR206572>	1KG-ONT	No	0.765	Yes	NA,NA	NA	NA
chr1:159888493	28990	INS	56	0.8592	0.5206	11	CFAP45(1.0658e-06,0.713)	NA	NA	NA	CFAP45(1.0658e-06,0.713)	NA	NA	NA	NA	No	NA	HGSVC,1KG-ONT	Yes	11.46	Yes	NA,NA	NA	NA
chr1:159889455	28991	DEL	249	0.8784	0.4347	1	CFAP45(1.0658e-06,0.713)	NA	NA	NA	NA	NA	NA	NA	enhancer	No	NA	NA	Yes	4.519	No	NA,NA	NA	NA
chr1:159961828	28992	INS	484	0.8732	0.4503	3	NA	NA	NA	NA	NA	NA	NA	NA	NA	No	NA	NA	Yes	2.986	Yes	NA,NA	NA	NA
chr1:159976950	28993	DEL	56	0.9763	0.1003	12	NA	NA	NA	NA	NA	NA	NA	NA	NA	No	ID=1-159976880-159976889-A,1-159976890-159976902-AGAA,1-159976912-159976961-AAAG,1-159976960-159976972-AGAA,1-159976965-159976996-GAAAGAAG,1-159976969-159976993-GAAG,1-159976989-159977007-GAAA,1-159977006-159977019-AGAA;MOTIFS=A,AAAG,GAAAGAAG,GAAG,AGAA,GAAA;STRUC=<VC12694>	HPRC,HGSVC,1KG-ONT	No	2.387	Yes	NA,NA	NA	NA
chr1:159976954	28994	DEL	52	0.9068	0.3779	380	NA	NA	NA	NA	NA	NA	NA	NA	NA	No	ID=1-159976880-159976889-A,1-159976890-159976902-AGAA,1-159976912-159976961-AAAG,1-159976960-159976972-AGAA,1-159976965-159976996-GAAAGAAG,1-159976969-159976993-GAAG,1-159976989-159977007-GAAA,1-159977006-159977019-AGAA;MOTIFS=A,AAAG,GAAAGAAG,GAAG,AGAA,GAAA;STRUC=<VC12694>	HPRC,HGSVC,1KG-ONT	No	2.387	Yes	NA,NA	NA	NA
chr1:160006542	28995	INS	310	0.918	0.3038	2	KCNJ10(0.46302,0.676)	KCNJ10(0.46302,0.676)	NA	NA	NA	NA	NA	NA	enhancer	No	NA	HGSVC	Yes	2.279	Yes	NA,NA	NA	NA
chr1:160015032	28996	DEL	75	0.8098	0.6656	1	KCNJ10(0.46302,0.676)	KCNJ10(0.46302,0.676)	NA	NA	NA	NA	NA	NA	NA	No	ID=1-160015060-160015080-ACAAAA;MOTIFS=ACAAAA;STRUC=<TR206910>	NA	Yes	2.367	No	NA,NA	NA	NA
chr1:160049671	28998	INS	112	0.845	0.5641	1	KCNJ10(0.46302,0.676)	KCNJ10(0.46302,0.676)	NA	NA	NA	NA	NA	NA	NA	No	ID=1-160049665-160049678-TTTA;MOTIFS=TTTA;STRUC=(TTTA)n	HPRC	No	0.354	No	NA,NA	NA	NA
chr1:160049675	28999	INS	88	0.8551	0.5433	3	KCNJ10(0.46302,0.676)	KCNJ10(0.46302,0.676)	NA	NA	NA	NA	NA	NA	NA	No	ID=1-160049665-160049678-TTTA;MOTIFS=TTTA;STRUC=(TTTA)n	HPRC	No	0.354	Yes	NA,NA	NA	NA
chr1:160049675	29000	INS	74	0.8344	0.588	1	KCNJ10(0.46302,0.676)	KCNJ10(0.46302,0.676)	NA	NA	NA	NA	NA	NA	NA	No	ID=1-160049665-160049678-TTTA;MOTIFS=TTTA;STRUC=(TTTA)n	HPRC	No	0.354	No	NA,NA	NA	NA
chr1:160049679	29001	INS	60	0.8542	0.5353	5	KCNJ10(0.46302,0.676)	KCNJ10(0.46302,0.676)	NA	NA	NA	NA	NA	NA	NA	No	ID=1-160049665-160049678-TTTA;MOTIFS=TTTA;STRUC=(TTTA)n,ID=1-160049675-160049720-TA;MOTIFS=TA;STRUC=<TR206961>	HPRC	No	0.354	Yes	NA,NA	NA	NA
chr1:160049683	29002	INS	56	0.8728	0.4799	3	KCNJ10(0.46302,0.676)	KCNJ10(0.46302,0.676)	NA	NA	NA	NA	NA	NA	NA	No	ID=1-160049665-160049678-TTTA;MOTIFS=TTTA;STRUC=(TTTA)n,ID=1-160049675-160049720-TA;MOTIFS=TA;STRUC=<TR206961>	HPRC	No	0.354	Yes	NA,NA	NA	NA
chr1:160077875	29003	INS	319	0.9884	0.0449	750	NA	NA	NA	NA	NA	NA	NA	NA	NA	No	ID=1-160077926-160077956-T;MOTIFS=T;STRUC=(T)n	HPRC,HGSVC,1KG-ONT	No	2.037	Yes	NA,NA	NA	NA
chr1:160106259	29004	DEL	160	0.841	0.5804	4	NA	NA	NA	NA	NA	NA	NA	NA	NA	No	ID=1-160106260-160106270-A;MOTIFS=A;STRUC=<TR207038>	HGSVC,1KG-ONT	Yes	3.618	Yes	NA,NA	NA	NA
chr1:160178089	29005	INS	320	0.9849	0.0551	19	ATP1A4(1.1113e-20,0.879)	ATP1A4(1.1113e-20,0.879)	ATP1A4(1.1113e-20,0.879)	NA	NA	NA	NA	NA	NA	No	NA	HGSVC,1KG-ONT	Yes	2.133	Yes	NA,NA	NA	NA
chr1:160230812	29006	INS	121	0.8378	0.6069	26	DCAF8(0.99707,0.466)	NA	NA	NA	NA	NA	NA	NA	NA	No	NA	NA	No	5.223	Yes	NA,NA	NA	NA
chr1:160234598	29007	INS	54	0.8288	0.6294	1	DCAF8(0.99707,0.466)	NA	NA	NA	NA	NA	NA	NA	NA	No	NA	NA	Yes	2.941	No	NA,NA	NA	NA
chr1:160235187	29008	DEL	605	0.9016	0.3534	49	DCAF8(0.99707,0.466)	NA	NA	NA	NA	NA	NA	NA	NA	No	ID=1-160235740-160235754-T;MOTIFS=T;STRUC=<TR207251>	HPRC,HGSVC,1KG-ONT	No	3.601	Yes	NA,NA	NA	NA
chr1:160275598	29009	INS	200	0.8192	0.6578	26	NA	NA	NA	NA	NA	NA	NA	NA	NA	No	NA	NA	Yes	0.354	Yes	NA,NA	NA	NA
chr1:160291670	29010	INS	317	0.9088	0.3326	193	COPA(1.0,0.098)	NA	NA	NA	NA	NA	NA	NA	NA	No	NA	HPRC,HGSVC,1KG-ONT	Yes	7.293	Yes	NA,NA	NA	NA
chr1:160336050	29011	INS	256	0.8703	0.4747	87	COPA(1.0,0.098)	NA	NA	NA	NA	NA	NA	NA	NA	No	NA	HPRC,HGSVC,1KG-ONT	Yes	2.276	Yes	NA,NA	NA	NA
chr1:160339105	29013	INS	86	0.9452	0.236	238	COPA(1.0,0.098)	NA	NA	NA	NA	NA	NA	NA	NA	No	NA	HPRC,HGSVC,1KG-ONT	Yes	0.224	Yes	NA,NA	NA	NA
chr1:160339105	29012	INS	66	0.9018	0.355	211	COPA(1.0,0.098)	NA	NA	NA	NA	NA	NA	NA	NA	No	NA	HPRC,HGSVC,1KG-ONT	Yes	0.224	Yes	NA,NA	NA	NA
chr1:160390227	29014	INS	58	0.8461	0.5533	7	NA	NA	NA	NA	NA	NA	NA	NA	NA	No	NA	NA	No	0.089	Yes	NA,NA	NA	NA
chr1:160445475	29015	INS	2890	0.8141	0.6579	1	NA	NA	NA	NA	NA	NA	NA	NA	NA	No	NA	NA	Yes	3.322	No	NA,NA	NA	NA
chr1:160464683	29016	DEL	3000	0.8306	0.6148	2	NA	NA	NA	NA	NA	NA	NA	NA	NA	No	ID=1-160464839-160464848-T;MOTIFS=T;STRUC=<TR207657>,ID=1-160464983-160464992-CAC;MOTIFS=CAC;STRUC=<TR207658>,ID=1-160465618-160465633-CAAAA;MOTIFS=CAAAA;STRUC=<TR207659>,ID=1-160465624-160465651-AAAACA;MOTIFS=AAAACA;STRUC=<TR207660>,ID=1-160465994-160466003-T;MOTIFS=T;STRUC=<TR207661>,ID=1-160466255-160466280-T;MOTIFS=T;STRUC=<TR207662>,ID=1-160466974-160466992-T;MOTIFS=T;STRUC=<TR207663>,ID=1-160467438-160467447-TCT;MOTIFS=TCT;STRUC=<TR207664>	HGSVC	Yes	1.319	No	NA,NA	NA	NA
chr1:160471841	29017	INS	191	0.8273	0.6431	1	NA	NA	NA	NA	NA	NA	NA	NA	NA	No	NA	NA	Yes	9.08	No	NA,NA	NA	NA
chr1:160531121	29019	INS	331	0.9465	0.231	33	NA	NA	NA	NA	NA	NA	NA	NA	NA	No	NA	HPRC,HGSVC,1KG-ONT	No	6.859	Yes	NA,NA	NA	NA
chr1:160531121	29020	INS	314	0.9274	0.276	357	NA	NA	NA	NA	NA	NA	NA	NA	NA	No	NA	HPRC,HGSVC,1KG-ONT	No	6.859	Yes	NA,NA	NA	NA
chr1:160585276	29021	DEL	380	0.8535	0.523	6	NA	NA	NA	NA	NA	NA	NA	NA	NA	No	NA	NA	Yes	2.844	No	NA,NA	NA	NA
chr1:160586696	29022	DEL	111	0.9585	0.341	1	NA	NA	NA	NA	NA	NA	NA	NA	NA	No	ID=1-160586725-160586744-T;MOTIFS=T;STRUC=<TR207805>	HPRC	No	1.811	No	NA,NA	NA	NA
chr1:160604963	29024	INS	329	0.831	0.6309	2	NA	NA	NA	NA	NA	NA	NA	NA	NA	No	NA	NA	Yes	3.322	No	NA,NA	NA	NA
chr1:160677474	29025	DEL	99	0.8429	0.5861	1	NA	NA	NA	NA	NA	NA	NA	NA	NA	No	NA	NA	No	4.532	No	NA,NA	NA	NA
chr1:160700172	29027	DEL	114	0.7954	0.6816	1	CD48(5.0268e-07,1.31)	NA	NA	NA	NA	NA	NA	NA	NA	No	NA	NA	Yes	2.809	No	NA,NA	NA	NA
chr1:160714275	29028	INS	198	0.9283	0.2744	18	NA	NA	NA	NA	NA	NA	NA	NA	enhancer	No	ID=1-160714264-160714275-CT;MOTIFS=CT;STRUC=(CT)n	NA	No	2.986	Yes	NA,NA	NA	NA
chr1:160714275	29029	DEL	198	0.9224	0.3196	126	NA	NA	NA	NA	NA	NA	NA	NA	enhancer	No	ID=1-160714264-160714275-CT;MOTIFS=CT;STRUC=(CT)n	HPRC,HGSVC,1KG-ONT	No	0.928	Yes	NA,NA	NA	NA
chr1:160724451	29030	DEL	349	0.895	0.4551	229	NA	NA	NA	NA	NA	NA	NA	NA	enhancer	No	ID=1-160724439-160724458-A,1-160724466-160724485-AAAAG;MOTIFS=AAAAG,A;STRUC=<VC12763>,ID=1-160724454-160724464-AAAAG;MOTIFS=AAAAG;STRUC=<TR207988>	HPRC,HGSVC,1KG-ONT	Yes	1.17	Yes	NA,NA	NA	NA
chr1:160767289	29031	INS	55	0.8103	0.6748	3	NA	NA	NA	NA	NA	NA	NA	NA	enhancer	No	NA	NA	No	3.322	Yes	NA,NA	NA	NA
chr1:160780082	29032	DEL	74	0.9452	0.1995	61	NA	NA	NA	NA	NA	NA	NA	NA	CTCF_binding_site,enhancer	No	ID=1-160780082-160780196-GCGATATCCAGGAGATGGTCGCCACCTCCTGTCCAGA;MOTIFS=GCGATATCCAGGAGATGGTCGCCACCTCCTGTCCAGA;STRUC=<TR208063>	HGSVC,1KG-ONT	No	5.734	Yes	NA,NA	NA	NA
chr1:160780086	29033	DEL	69	0.8947	0.3663	1	NA	NA	NA	NA	NA	NA	NA	NA	CTCF_binding_site,enhancer	No	ID=1-160780082-160780196-GCGATATCCAGGAGATGGTCGCCACCTCCTGTCCAGA;MOTIFS=GCGATATCCAGGAGATGGTCGCCACCTCCTGTCCAGA;STRUC=<TR208063>	HGSVC,1KG-ONT	No	5.734	No	NA,NA	NA	NA
chr1:160828898	29036	INS	59	0.8144	0.6573	5	NA	NA	NA	NA	NA	NA	NA	NA	NA	No	ID=1-160828755-160828765-A,1-160828766-160828779-AAGA,1-160828808-160828823-GAAAG,1-160828818-160828831-GAAA,1-160828828-160828846-AAGG,1-160828843-160828911-GAAA,1-160828909-160828924-AAAG,1-160828922-160828941-AAAAG,1-160828937-160828943-A;MOTIFS=GAAAG,AAGG,A,AAAG,AAAAG,GAAA,AAGA;STRUC=<VC12781>	HGSVC	Yes	2.387	Yes	NA,NA	NA	NA
chr1:160828898	29038	INS	51	0.8106	0.6607	8	NA	NA	NA	NA	NA	NA	NA	NA	NA	No	ID=1-160828755-160828765-A,1-160828766-160828779-AAGA,1-160828808-160828823-GAAAG,1-160828818-160828831-GAAA,1-160828828-160828846-AAGG,1-160828843-160828911-GAAA,1-160828909-160828924-AAAG,1-160828922-160828941-AAAAG,1-160828937-160828943-A;MOTIFS=GAAAG,AAGG,A,AAAG,AAAAG,GAAA,AAGA;STRUC=<VC12781>	HGSVC	Yes	2.387	Yes	NA,NA	NA	NA
chr1:160828898	29037	INS	63	0.8972	0.3976	8	NA	NA	NA	NA	NA	NA	NA	NA	NA	No	ID=1-160828755-160828765-A,1-160828766-160828779-AAGA,1-160828808-160828823-GAAAG,1-160828818-160828831-GAAA,1-160828828-160828846-AAGG,1-160828843-160828911-GAAA,1-160828909-160828924-AAAG,1-160828922-160828941-AAAAG,1-160828937-160828943-A;MOTIFS=GAAAG,AAGG,A,AAAG,AAAAG,GAAA,AAGA;STRUC=<VC12781>	HGSVC	Yes	2.387	Yes	NA,NA	NA	NA
chr1:160828898	29035	INS	55	0.8613	0.5032	10	NA	NA	NA	NA	NA	NA	NA	NA	NA	No	ID=1-160828755-160828765-A,1-160828766-160828779-AAGA,1-160828808-160828823-GAAAG,1-160828818-160828831-GAAA,1-160828828-160828846-AAGG,1-160828843-160828911-GAAA,1-160828909-160828924-AAAG,1-160828922-160828941-AAAAG,1-160828937-160828943-A;MOTIFS=GAAAG,AAGG,A,AAAG,AAAAG,GAAA,AAGA;STRUC=<VC12781>	HGSVC	Yes	2.387	Yes	NA,NA	NA	NA
chr1:160828898	29034	INS	67	0.8927	0.3734	4	NA	NA	NA	NA	NA	NA	NA	NA	NA	No	ID=1-160828755-160828765-A,1-160828766-160828779-AAGA,1-160828808-160828823-GAAAG,1-160828818-160828831-GAAA,1-160828828-160828846-AAGG,1-160828843-160828911-GAAA,1-160828909-160828924-AAAG,1-160828922-160828941-AAAAG,1-160828937-160828943-A;MOTIFS=GAAAG,AAGG,A,AAAG,AAAAG,GAAA,AAGA;STRUC=<VC12781>	HGSVC	Yes	2.387	Yes	NA,NA	NA	NA
chr1:160870821	29039	INS	322	0.9278	0.2742	21	NA	NA	NA	NA	NA	NA	NA	NA	NA	No	NA	HGSVC,1KG-ONT	Yes	0.469	Yes	NA,NA	NA	NA
chr1:160888523	29040	INS	312	0.8818	0.426	4	NA	NA	NA	NA	NA	NA	NA	NA	NA	No	NA	NA	Yes	3.238	No	NA,NA	NA	NA
chr1:160897590	29041	INS	293	0.8382	0.5973	1	NA	NA	NA	NA	NA	NA	NA	NA	NA	No	NA	NA	Yes	0.745	No	NA,NA	NA	NA
chr1:160933396	29042	DEL	83	0.8609	0.5458	6	NA	NA	NA	NA	NA	NA	NA	NA	NA	No	NA	HGSVC	Yes	0.545	Yes	NA,NA	NA	NA
chr1:160936862	29043	INS	94	0.8403	0.6192	112	NA	NA	NA	NA	NA	NA	NA	NA	NA	No	NA	HPRC,HGSVC,1KG-ONT	Yes	0.052	Yes	NA,NA	NA	NA
chr1:160936862	29044	INS	99	0.8779	0.4692	5	NA	NA	NA	NA	NA	NA	NA	NA	NA	No	NA	HPRC,HGSVC,1KG-ONT	Yes	0.052	No	NA,NA	NA	NA
chr1:160946154	29045	INS	243	0.8156	0.673	5	ITLN2(3.6218e-08,1.104)	NA	NA	NA	NA	NA	NA	NA	NA	No	NA	1KG-ONT	Yes	4.898	Yes	NA,NA	NA	NA
chr1:160946154	29047	INS	230	0.861	0.5346	25	ITLN2(3.6218e-08,1.104)	NA	NA	NA	NA	NA	NA	NA	NA	No	NA	1KG-ONT	Yes	4.898	Yes	NA,NA	NA	NA
chr1:160946154	29046	INS	214	0.8227	0.6748	3	ITLN2(3.6218e-08,1.104)	NA	NA	NA	NA	NA	NA	NA	NA	No	NA	1KG-ONT	Yes	4.898	No	NA,NA	NA	NA
chr1:160956305	29048	INS	313	0.9396	0.3796	1	NA	NA	NA	NA	NA	NA	NA	NA	NA	No	NA	HPRC	No	0.328	No	NA,NA	NA	NA
chr1:160965230	29049	DEL	316	0.8989	0.3614	1052	NA	NA	NA	NA	NA	NA	NA	NA	NA	No	ID=1-160965116-160965124-A,1-160965526-160965550-A;MOTIFS=A;STRUC=<VC12803>	HPRC,HGSVC,1KG-ONT	Yes	0.616	Yes	NA,NA	NA	NA
chr1:160972937	29050	INS	52	0.806	0.6775	1	NA	NA	NA	NA	NA	NA	NA	NA	NA	No	NA	NA	No	1.894	No	NA,NA	NA	NA
chr1:160976746	29051	DEL	74	0.9053	0.3848	731	NA	NA	NA	NA	NA	NA	NA	NA	NA	No	ID=1-160976746-160976762-TA,1-160976749-160976791-ATATATATATATAC,1-160976761-160976817-ACATATATATATAC,1-160976763-160976774-AT,1-160976777-160976790-AT,1-160976791-160976802-AT,1-160976805-160976816-AT,1-160976817-160976844-AT,1-160976845-160976857-AT,1-160976856-160976869-T;MOTIFS=ATATATATATATAC,TA,AT,ACATATATATATAC,T;STRUC=<VC12806>	HPRC,HGSVC,1KG-ONT	Yes	0.44	Yes	NA,NA	NA	NA
chr1:160976746	29052	DEL	78	0.9459	0.2043	379	NA	NA	NA	NA	NA	NA	NA	NA	NA	No	ID=1-160976746-160976762-TA,1-160976749-160976791-ATATATATATATAC,1-160976761-160976817-ACATATATATATAC,1-160976763-160976774-AT,1-160976777-160976790-AT,1-160976791-160976802-AT,1-160976805-160976816-AT,1-160976817-160976844-AT,1-160976845-160976857-AT,1-160976856-160976869-T;MOTIFS=ATATATATATATAC,TA,AT,ACATATATATATAC,T;STRUC=<VC12806>	HPRC,HGSVC,1KG-ONT	Yes	0.41	Yes	NA,NA	NA	NA
chr1:160976749	29053	DEL	68	0.9649	0.1777	124	NA	NA	NA	NA	NA	NA	NA	NA	NA	No	ID=1-160976746-160976762-TA,1-160976749-160976791-ATATATATATATAC,1-160976761-160976817-ACATATATATATAC,1-160976763-160976774-AT,1-160976777-160976790-AT,1-160976791-160976802-AT,1-160976805-160976816-AT,1-160976817-160976844-AT,1-160976845-160976857-AT,1-160976856-160976869-T;MOTIFS=ATATATATATATAC,TA,AT,ACATATATATATAC,T;STRUC=<VC12806>	HPRC,HGSVC,1KG-ONT	Yes	0.427	Yes	NA,NA	NA	NA
chr1:160976753	29055	DEL	64	0.8424	0.572	76	NA	NA	NA	NA	NA	NA	NA	NA	NA	No	ID=1-160976746-160976762-TA,1-160976749-160976791-ATATATATATATAC,1-160976761-160976817-ACATATATATATAC,1-160976763-160976774-AT,1-160976777-160976790-AT,1-160976791-160976802-AT,1-160976805-160976816-AT,1-160976817-160976844-AT,1-160976845-160976857-AT,1-160976856-160976869-T;MOTIFS=ATATATATATATAC,TA,AT,ACATATATATATAC,T;STRUC=<VC12806>	HPRC,HGSVC,1KG-ONT	Yes	0.497	Yes	NA,NA	NA	NA
chr1:160976753	29054	DEL	52	0.8318	0.619	5	NA	NA	NA	NA	NA	NA	NA	NA	NA	No	ID=1-160976746-160976762-TA,1-160976749-160976791-ATATATATATATAC,1-160976761-160976817-ACATATATATATAC,1-160976763-160976774-AT,1-160976777-160976790-AT,1-160976791-160976802-AT,1-160976805-160976816-AT,1-160976817-160976844-AT,1-160976845-160976857-AT,1-160976856-160976869-T;MOTIFS=ATATATATATATAC,TA,AT,ACATATATATATAC,T;STRUC=<VC12806>	HPRC,HGSVC,1KG-ONT	No	0.505	Yes	NA,NA	NA	NA
chr1:160976757	29056	DEL	60	0.8226	0.6896	30	NA	NA	NA	NA	NA	NA	NA	NA	NA	No	ID=1-160976746-160976762-TA,1-160976749-160976791-ATATATATATATAC,1-160976761-160976817-ACATATATATATAC,1-160976763-160976774-AT,1-160976777-160976790-AT,1-160976791-160976802-AT,1-160976805-160976816-AT,1-160976817-160976844-AT,1-160976845-160976857-AT,1-160976856-160976869-T;MOTIFS=ATATATATATATAC,TA,AT,ACATATATATATAC,T;STRUC=<VC12806>	HPRC,HGSVC,1KG-ONT	Yes	0.509	Yes	NA,NA	NA	NA
chr1:160976761	29057	DEL	56	0.869	0.5506	11	NA	NA	NA	NA	NA	NA	NA	NA	NA	No	ID=1-160976746-160976762-TA,1-160976749-160976791-ATATATATATATAC,1-160976761-160976817-ACATATATATATAC,1-160976763-160976774-AT,1-160976777-160976790-AT,1-160976791-160976802-AT,1-160976805-160976816-AT,1-160976817-160976844-AT,1-160976845-160976857-AT,1-160976856-160976869-T;MOTIFS=ATATATATATATAC,TA,AT,ACATATATATATAC,T;STRUC=<VC12806>	HPRC,HGSVC,1KG-ONT	No	0.479	Yes	NA,NA	NA	NA
chr1:160983056	29058	INS	348	0.8173	0.6878	1	NA	NA	NA	NA	NA	NA	NA	NA	NA	No	NA	NA	No	1.859	No	NA,NA	NA	NA
chr1:160983227	29059	INS	213	0.8775	0.4525	23	NA	NA	NA	NA	NA	NA	NA	NA	NA	No	NA	HGSVC,1KG-ONT	No	1.859	Yes	NA,NA	NA	NA
chr1:160984345	29060	DEL	61	0.8185	0.6705	9	NA	NA	NA	NA	NA	NA	NA	NA	NA	No	ID=1-160984293-160984304-TA,1-160984304-160984315-TA,1-160984412-160984437-ATAATAT,1-160984456-160984523-ATATAAATAATATATATAAT,1-160984465-160984474-AT,1-160984485-160984494-AT,1-160984505-160984514-AT,1-160984554-160984569-TATAT,1-160984675-160984682-ATAATAT,1-160984675-160984777-ATAATATATTATATGATACATAATATATTATAT,1-160984769-160984779-TA,1-160984830-160984839-CTG;MOTIFS=ATATAAATAATATATATAAT,TA,AT,CTG,ATAATAT,TATAT,ATAATATATTATATGATACATAATATATTATAT;STRUC=<VC12808>	HPRC	No	0.015	Yes	NA,NA	NA	NA
chr1:160984415	29061	DEL	52	0.8115	0.6924	90	NA	NA	NA	NA	NA	NA	NA	NA	NA	No	ID=1-160984293-160984304-TA,1-160984304-160984315-TA,1-160984412-160984437-ATAATAT,1-160984456-160984523-ATATAAATAATATATATAAT,1-160984465-160984474-AT,1-160984485-160984494-AT,1-160984505-160984514-AT,1-160984554-160984569-TATAT,1-160984675-160984682-ATAATAT,1-160984675-160984777-ATAATATATTATATGATACATAATATATTATAT,1-160984769-160984779-TA,1-160984830-160984839-CTG;MOTIFS=ATATAAATAATATATATAAT,TA,AT,CTG,ATAATAT,TATAT,ATAATATATTATATGATACATAATATATTATAT;STRUC=<VC12808>	HPRC	No	0.003	Yes	NA,NA	NA	NA
chr1:160984511	29062	INS	153	0.878	0.6392	54	NA	NA	NA	NA	NA	NA	NA	NA	NA	No	ID=1-160984293-160984304-TA,1-160984304-160984315-TA,1-160984412-160984437-ATAATAT,1-160984456-160984523-ATATAAATAATATATATAAT,1-160984465-160984474-AT,1-160984485-160984494-AT,1-160984505-160984514-AT,1-160984554-160984569-TATAT,1-160984675-160984682-ATAATAT,1-160984675-160984777-ATAATATATTATATGATACATAATATATTATAT,1-160984769-160984779-TA,1-160984830-160984839-CTG;MOTIFS=ATATAAATAATATATATAAT,TA,AT,CTG,ATAATAT,TATAT,ATAATATATTATATGATACATAATATATTATAT;STRUC=<VC12808>	HPRC,HGSVC	No	0.167	Yes	NA,NA	NA	NA
chr1:160984522	29064	INS	145	0.8041	0.6858	3	NA	NA	NA	NA	NA	NA	NA	NA	NA	No	ID=1-160984293-160984304-TA,1-160984304-160984315-TA,1-160984412-160984437-ATAATAT,1-160984456-160984523-ATATAAATAATATATATAAT,1-160984465-160984474-AT,1-160984485-160984494-AT,1-160984505-160984514-AT,1-160984554-160984569-TATAT,1-160984675-160984682-ATAATAT,1-160984675-160984777-ATAATATATTATATGATACATAATATATTATAT,1-160984769-160984779-TA,1-160984830-160984839-CTG;MOTIFS=ATATAAATAATATATATAAT,TA,AT,CTG,ATAATAT,TATAT,ATAATATATTATATGATACATAATATATTATAT;STRUC=<VC12808>	HPRC,HGSVC	No	0.167	No	NA,NA	NA	NA
chr1:160984522	29063	INS	123	0.9576	0.1604	53	NA	NA	NA	NA	NA	NA	NA	NA	NA	No	ID=1-160984293-160984304-TA,1-160984304-160984315-TA,1-160984412-160984437-ATAATAT,1-160984456-160984523-ATATAAATAATATATATAAT,1-160984465-160984474-AT,1-160984485-160984494-AT,1-160984505-160984514-AT,1-160984554-160984569-TATAT,1-160984675-160984682-ATAATAT,1-160984675-160984777-ATAATATATTATATGATACATAATATATTATAT,1-160984769-160984779-TA,1-160984830-160984839-CTG;MOTIFS=ATATAAATAATATATATAAT,TA,AT,CTG,ATAATAT,TATAT,ATAATATATTATATGATACATAATATATTATAT;STRUC=<VC12808>	HPRC,HGSVC	No	0.167	Yes	NA,NA	NA	NA
chr1:160984532	29066	INS	123	0.8761	0.4121	20	NA	NA	NA	NA	NA	NA	NA	NA	NA	No	ID=1-160984293-160984304-TA,1-160984304-160984315-TA,1-160984412-160984437-ATAATAT,1-160984456-160984523-ATATAAATAATATATATAAT,1-160984465-160984474-AT,1-160984485-160984494-AT,1-160984505-160984514-AT,1-160984554-160984569-TATAT,1-160984675-160984682-ATAATAT,1-160984675-160984777-ATAATATATTATATGATACATAATATATTATAT,1-160984769-160984779-TA,1-160984830-160984839-CTG;MOTIFS=ATATAAATAATATATATAAT,TA,AT,CTG,ATAATAT,TATAT,ATAATATATTATATGATACATAATATATTATAT;STRUC=<VC12808>	HPRC,HGSVC	No	0.167	No	NA,NA	NA	NA
chr1:160984564	29067	INS	58	0.8079	0.6906	293	NA	NA	NA	NA	NA	NA	NA	NA	NA	No	ID=1-160984293-160984304-TA,1-160984304-160984315-TA,1-160984412-160984437-ATAATAT,1-160984456-160984523-ATATAAATAATATATATAAT,1-160984465-160984474-AT,1-160984485-160984494-AT,1-160984505-160984514-AT,1-160984554-160984569-TATAT,1-160984675-160984682-ATAATAT,1-160984675-160984777-ATAATATATTATATGATACATAATATATTATAT,1-160984769-160984779-TA,1-160984830-160984839-CTG;MOTIFS=ATATAAATAATATATATAAT,TA,AT,CTG,ATAATAT,TATAT,ATAATATATTATATGATACATAATATATTATAT;STRUC=<VC12808>	HPRC,HGSVC	No	0.167	Yes	NA,NA	NA	NA
chr1:160984566	29068	INS	144	0.8015	0.6812	6	NA	NA	NA	NA	NA	NA	NA	NA	NA	No	ID=1-160984293-160984304-TA,1-160984304-160984315-TA,1-160984412-160984437-ATAATAT,1-160984456-160984523-ATATAAATAATATATATAAT,1-160984465-160984474-AT,1-160984485-160984494-AT,1-160984505-160984514-AT,1-160984554-160984569-TATAT,1-160984675-160984682-ATAATAT,1-160984675-160984777-ATAATATATTATATGATACATAATATATTATAT,1-160984769-160984779-TA,1-160984830-160984839-CTG;MOTIFS=ATATAAATAATATATATAAT,TA,AT,CTG,ATAATAT,TATAT,ATAATATATTATATGATACATAATATATTATAT;STRUC=<VC12808>	HPRC,HGSVC	No	0.167	Yes	NA,NA	NA	NA
chr1:160984566	29069	DEL	118	0.8401	0.6196	17	NA	NA	NA	NA	NA	NA	NA	NA	NA	No	ID=1-160984293-160984304-TA,1-160984304-160984315-TA,1-160984412-160984437-ATAATAT,1-160984456-160984523-ATATAAATAATATATATAAT,1-160984465-160984474-AT,1-160984485-160984494-AT,1-160984505-160984514-AT,1-160984554-160984569-TATAT,1-160984675-160984682-ATAATAT,1-160984675-160984777-ATAATATATTATATGATACATAATATATTATAT,1-160984769-160984779-TA,1-160984830-160984839-CTG;MOTIFS=ATATAAATAATATATATAAT,TA,AT,CTG,ATAATAT,TATAT,ATAATATATTATATGATACATAATATATTATAT;STRUC=<VC12808>	HPRC,HGSVC,1KG-ONT	No	0.003	Yes	NA,NA	NA	NA
chr1:160984590	29070	INS	52	0.8313	0.639	124	NA	NA	NA	NA	NA	NA	NA	NA	NA	No	ID=1-160984293-160984304-TA,1-160984304-160984315-TA,1-160984412-160984437-ATAATAT,1-160984456-160984523-ATATAAATAATATATATAAT,1-160984465-160984474-AT,1-160984485-160984494-AT,1-160984505-160984514-AT,1-160984554-160984569-TATAT,1-160984675-160984682-ATAATAT,1-160984675-160984777-ATAATATATTATATGATACATAATATATTATAT,1-160984769-160984779-TA,1-160984830-160984839-CTG;MOTIFS=ATATAAATAATATATATAAT,TA,AT,CTG,ATAATAT,TATAT,ATAATATATTATATGATACATAATATATTATAT;STRUC=<VC12808>	HPRC,HGSVC	No	0.167	Yes	NA,NA	NA	NA
chr1:160984590	29071	DEL	92	0.8222	0.6509	144	NA	NA	NA	NA	NA	NA	NA	NA	NA	No	ID=1-160984293-160984304-TA,1-160984304-160984315-TA,1-160984412-160984437-ATAATAT,1-160984456-160984523-ATATAAATAATATATATAAT,1-160984465-160984474-AT,1-160984485-160984494-AT,1-160984505-160984514-AT,1-160984554-160984569-TATAT,1-160984675-160984682-ATAATAT,1-160984675-160984777-ATAATATATTATATGATACATAATATATTATAT,1-160984769-160984779-TA,1-160984830-160984839-CTG;MOTIFS=ATATAAATAATATATATAAT,TA,AT,CTG,ATAATAT,TATAT,ATAATATATTATATGATACATAATATATTATAT;STRUC=<VC12808>	HPRC,HGSVC,1KG-ONT	No	0.003	Yes	NA,NA	NA	NA
chr1:160984602	29072	DEL	83	0.8892	0.4046	8	NA	NA	NA	NA	NA	NA	NA	NA	NA	No	ID=1-160984293-160984304-TA,1-160984304-160984315-TA,1-160984412-160984437-ATAATAT,1-160984456-160984523-ATATAAATAATATATATAAT,1-160984465-160984474-AT,1-160984485-160984494-AT,1-160984505-160984514-AT,1-160984554-160984569-TATAT,1-160984675-160984682-ATAATAT,1-160984675-160984777-ATAATATATTATATGATACATAATATATTATAT,1-160984769-160984779-TA,1-160984830-160984839-CTG;MOTIFS=ATATAAATAATATATATAAT,TA,AT,CTG,ATAATAT,TATAT,ATAATATATTATATGATACATAATATATTATAT;STRUC=<VC12808>	HPRC,HGSVC,1KG-ONT	No	0.003	Yes	NA,NA	NA	NA
chr1:160984624	29073	INS	55	0.8474	0.5657	2	NA	NA	NA	NA	NA	NA	NA	NA	NA	No	ID=1-160984293-160984304-TA,1-160984304-160984315-TA,1-160984412-160984437-ATAATAT,1-160984456-160984523-ATATAAATAATATATATAAT,1-160984465-160984474-AT,1-160984485-160984494-AT,1-160984505-160984514-AT,1-160984554-160984569-TATAT,1-160984675-160984682-ATAATAT,1-160984675-160984777-ATAATATATTATATGATACATAATATATTATAT,1-160984769-160984779-TA,1-160984830-160984839-CTG;MOTIFS=ATATAAATAATATATATAAT,TA,AT,CTG,ATAATAT,TATAT,ATAATATATTATATGATACATAATATATTATAT;STRUC=<VC12808>	HPRC,HGSVC	No	0.167	No	NA,NA	NA	NA
chr1:160984629	29074	INS	82	0.9064	0.621	36	NA	NA	NA	NA	NA	NA	NA	NA	NA	No	ID=1-160984293-160984304-TA,1-160984304-160984315-TA,1-160984412-160984437-ATAATAT,1-160984456-160984523-ATATAAATAATATATATAAT,1-160984465-160984474-AT,1-160984485-160984494-AT,1-160984505-160984514-AT,1-160984554-160984569-TATAT,1-160984675-160984682-ATAATAT,1-160984675-160984777-ATAATATATTATATGATACATAATATATTATAT,1-160984769-160984779-TA,1-160984830-160984839-CTG;MOTIFS=ATATAAATAATATATATAAT,TA,AT,CTG,ATAATAT,TATAT,ATAATATATTATATGATACATAATATATTATAT;STRUC=<VC12808>	HPRC,HGSVC	No	0.167	Yes	NA,NA	NA	NA
chr1:160984656	29075	INS	71	0.8146	0.6717	36	NA	NA	NA	NA	NA	NA	NA	NA	NA	No	ID=1-160984293-160984304-TA,1-160984304-160984315-TA,1-160984412-160984437-ATAATAT,1-160984456-160984523-ATATAAATAATATATATAAT,1-160984465-160984474-AT,1-160984485-160984494-AT,1-160984505-160984514-AT,1-160984554-160984569-TATAT,1-160984675-160984682-ATAATAT,1-160984675-160984777-ATAATATATTATATGATACATAATATATTATAT,1-160984769-160984779-TA,1-160984830-160984839-CTG;MOTIFS=ATATAAATAATATATATAAT,TA,AT,CTG,ATAATAT,TATAT,ATAATATATTATATGATACATAATATATTATAT;STRUC=<VC12808>	HPRC,HGSVC	No	0.167	Yes	NA,NA	NA	NA
chr1:160984659	29078	INS	133	0.8697	0.4923	15	NA	NA	NA	NA	NA	NA	NA	NA	NA	No	ID=1-160984293-160984304-TA,1-160984304-160984315-TA,1-160984412-160984437-ATAATAT,1-160984456-160984523-ATATAAATAATATATATAAT,1-160984465-160984474-AT,1-160984485-160984494-AT,1-160984505-160984514-AT,1-160984554-160984569-TATAT,1-160984675-160984682-ATAATAT,1-160984675-160984777-ATAATATATTATATGATACATAATATATTATAT,1-160984769-160984779-TA,1-160984830-160984839-CTG;MOTIFS=ATATAAATAATATATATAAT,TA,AT,CTG,ATAATAT,TATAT,ATAATATATTATATGATACATAATATATTATAT;STRUC=<VC12808>	HPRC,HGSVC	No	0.167	Yes	NA,NA	NA	NA
chr1:160984659	29077	INS	100	0.828	0.6263	28	NA	NA	NA	NA	NA	NA	NA	NA	NA	No	ID=1-160984293-160984304-TA,1-160984304-160984315-TA,1-160984412-160984437-ATAATAT,1-160984456-160984523-ATATAAATAATATATATAAT,1-160984465-160984474-AT,1-160984485-160984494-AT,1-160984505-160984514-AT,1-160984554-160984569-TATAT,1-160984675-160984682-ATAATAT,1-160984675-160984777-ATAATATATTATATGATACATAATATATTATAT,1-160984769-160984779-TA,1-160984830-160984839-CTG;MOTIFS=ATATAAATAATATATATAAT,TA,AT,CTG,ATAATAT,TATAT,ATAATATATTATATGATACATAATATATTATAT;STRUC=<VC12808>	HPRC,HGSVC	No	0.167	Yes	NA,NA	NA	NA
chr1:160984670	29081	INS	61	0.8417	0.6023	34	NA	NA	NA	NA	NA	NA	NA	NA	NA	No	ID=1-160984293-160984304-TA,1-160984304-160984315-TA,1-160984412-160984437-ATAATAT,1-160984456-160984523-ATATAAATAATATATATAAT,1-160984465-160984474-AT,1-160984485-160984494-AT,1-160984505-160984514-AT,1-160984554-160984569-TATAT,1-160984675-160984682-ATAATAT,1-160984675-160984777-ATAATATATTATATGATACATAATATATTATAT,1-160984769-160984779-TA,1-160984830-160984839-CTG;MOTIFS=ATATAAATAATATATATAAT,TA,AT,CTG,ATAATAT,TATAT,ATAATATATTATATGATACATAATATATTATAT;STRUC=<VC12808>	HPRC,HGSVC	No	0.167	Yes	NA,NA	NA	NA
chr1:160984675	29082	INS	113	0.9126	0.3387	18	NA	NA	NA	NA	NA	NA	NA	NA	NA	No	ID=1-160984293-160984304-TA,1-160984304-160984315-TA,1-160984412-160984437-ATAATAT,1-160984456-160984523-ATATAAATAATATATATAAT,1-160984465-160984474-AT,1-160984485-160984494-AT,1-160984505-160984514-AT,1-160984554-160984569-TATAT,1-160984675-160984682-ATAATAT,1-160984675-160984777-ATAATATATTATATGATACATAATATATTATAT,1-160984769-160984779-TA,1-160984830-160984839-CTG;MOTIFS=ATATAAATAATATATATAAT,TA,AT,CTG,ATAATAT,TATAT,ATAATATATTATATGATACATAATATATTATAT;STRUC=<VC12808>	HPRC,HGSVC	No	0.167	Yes	NA,NA	NA	NA
chr1:160984675	29083	INS	146	0.8748	0.5067	5	NA	NA	NA	NA	NA	NA	NA	NA	NA	No	ID=1-160984293-160984304-TA,1-160984304-160984315-TA,1-160984412-160984437-ATAATAT,1-160984456-160984523-ATATAAATAATATATATAAT,1-160984465-160984474-AT,1-160984485-160984494-AT,1-160984505-160984514-AT,1-160984554-160984569-TATAT,1-160984675-160984682-ATAATAT,1-160984675-160984777-ATAATATATTATATGATACATAATATATTATAT,1-160984769-160984779-TA,1-160984830-160984839-CTG;MOTIFS=ATATAAATAATATATATAAT,TA,AT,CTG,ATAATAT,TATAT,ATAATATATTATATGATACATAATATATTATAT;STRUC=<VC12808>	HPRC,HGSVC	No	0.167	No	NA,NA	NA	NA
chr1:160984708	29085	INS	85	0.865	0.5132	32	NA	NA	NA	NA	NA	NA	NA	NA	NA	No	ID=1-160984293-160984304-TA,1-160984304-160984315-TA,1-160984412-160984437-ATAATAT,1-160984456-160984523-ATATAAATAATATATATAAT,1-160984465-160984474-AT,1-160984485-160984494-AT,1-160984505-160984514-AT,1-160984554-160984569-TATAT,1-160984675-160984682-ATAATAT,1-160984675-160984777-ATAATATATTATATGATACATAATATATTATAT,1-160984769-160984779-TA,1-160984830-160984839-CTG;MOTIFS=ATATAAATAATATATATAAT,TA,AT,CTG,ATAATAT,TATAT,ATAATATATTATATGATACATAATATATTATAT;STRUC=<VC12808>	HPRC,HGSVC	No	0.167	Yes	NA,NA	NA	NA
chr1:160984711	29086	INS	94	0.8861	0.4192	132	NA	NA	NA	NA	NA	NA	NA	NA	NA	No	ID=1-160984293-160984304-TA,1-160984304-160984315-TA,1-160984412-160984437-ATAATAT,1-160984456-160984523-ATATAAATAATATATATAAT,1-160984465-160984474-AT,1-160984485-160984494-AT,1-160984505-160984514-AT,1-160984554-160984569-TATAT,1-160984675-160984682-ATAATAT,1-160984675-160984777-ATAATATATTATATGATACATAATATATTATAT,1-160984769-160984779-TA,1-160984830-160984839-CTG;MOTIFS=ATATAAATAATATATATAAT,TA,AT,CTG,ATAATAT,TATAT,ATAATATATTATATGATACATAATATATTATAT;STRUC=<VC12808>	HPRC,HGSVC	No	0.167	Yes	NA,NA	NA	NA
chr1:160984729	29087	INS	130	0.8487	0.5411	2	NA	NA	NA	NA	NA	NA	NA	NA	NA	No	ID=1-160984293-160984304-TA,1-160984304-160984315-TA,1-160984412-160984437-ATAATAT,1-160984456-160984523-ATATAAATAATATATATAAT,1-160984465-160984474-AT,1-160984485-160984494-AT,1-160984505-160984514-AT,1-160984554-160984569-TATAT,1-160984675-160984682-ATAATAT,1-160984675-160984777-ATAATATATTATATGATACATAATATATTATAT,1-160984769-160984779-TA,1-160984830-160984839-CTG;MOTIFS=ATATAAATAATATATATAAT,TA,AT,CTG,ATAATAT,TATAT,ATAATATATTATATGATACATAATATATTATAT;STRUC=<VC12808>	HPRC,HGSVC	No	0.167	Yes	NA,NA	NA	NA
chr1:160984762	29088	INS	67	0.8825	0.429	5	NA	NA	NA	NA	NA	NA	NA	NA	NA	No	ID=1-160984293-160984304-TA,1-160984304-160984315-TA,1-160984412-160984437-ATAATAT,1-160984456-160984523-ATATAAATAATATATATAAT,1-160984465-160984474-AT,1-160984485-160984494-AT,1-160984505-160984514-AT,1-160984554-160984569-TATAT,1-160984675-160984682-ATAATAT,1-160984675-160984777-ATAATATATTATATGATACATAATATATTATAT,1-160984769-160984779-TA,1-160984830-160984839-CTG;MOTIFS=ATATAAATAATATATATAAT,TA,AT,CTG,ATAATAT,TATAT,ATAATATATTATATGATACATAATATATTATAT;STRUC=<VC12808>	HPRC,HGSVC	No	0.167	Yes	NA,NA	NA	NA
chr1:160985050	29089	DEL	311	0.9914	0.0185	844	NA	NA	NA	NA	NA	NA	NA	NA	NA	No	ID=1-160985494-160985503-GTG;MOTIFS=GTG;STRUC=(GTG)n	HPRC,HGSVC,1KG-ONT	No	0.492	Yes	NA,NA	NA	NA
chr1:160990396	29090	DEL	147	0.7955	0.6997	5	NA	NA	NA	NA	NA	NA	NA	NA	CTCF_binding_site,enhancer	No	ID=1-160990386-160990406-A;MOTIFS=A;STRUC=<TR208418>	NA	Yes	2.705	Yes	NA,NA	NA	NA
chr1:161007090	29091	DEL	198	0.8812	0.4912	15	F11R(1.8856e-06,0.9)	NA	NA	NA	NA	NA	NA	NA	NA	No	ID=1-161007167-161007183-A;MOTIFS=A;STRUC=<TR208461>	HPRC,HGSVC	No	0.196	Yes	NA,NA	NA	NA
chr1:161019977	29092	INS	324	0.9184	0.2979	3	F11R(1.8856e-06,0.9)	NA	NA	NA	NA	NA	NA	NA	enhancer	No	NA	NA	Yes	4.056	No	NA,NA	NA	NA
chr1:161027716	29093	DEL	1560	0.8546	0.5195	34	NA	NA	NA	NA	NA	NA	NA	NA	NA	No	ID=1-161027824-161027833-CAC;MOTIFS=CAC;STRUC=<TR208520>,ID=1-161027974-161027996-T;MOTIFS=T;STRUC=<TR208521>,ID=1-161028386-161028404-ATTTC;MOTIFS=ATTTC;STRUC=<TR208522>,ID=1-161028405-161028418-ATTT;MOTIFS=ATTT;STRUC=<TR208523>,ID=1-161028589-161028598-GAA;MOTIFS=GAA;STRUC=<TR208524>,ID=1-161028889-161028919-CA;MOTIFS=CA;STRUC=<TR208525>,ID=1-161028944-161028968-TCTGCC;MOTIFS=TCTGCC;STRUC=<TR208526>	1KG-ONT	Yes	0.051	Yes	NA,NA	NA	NA
chr1:161029386	29094	DEL	116	0.8414	0.6581	6	NA	NA	NA	NA	NA	NA	NA	NA	NA	No	NA	HGSVC,1KG-ONT	Yes	0.048	Yes	NA,NA	NA	NA
chr1:161035893	29095	INS	432	0.9814	0.0665	1073	NA	NA	NA	NA	NA	NA	NA	NA	NA	No	ID=1-161035836-161035850-AAT;MOTIFS=AAT;STRUC=(AAT)n	HPRC,HGSVC,1KG-ONT	No	0.316	Yes	NA,NA	NA	NA
chr1:161051967	29096	DEL	51	0.8829	0.4063	6	ARHGAP30(0.99987,0.429)	NA	NA	NA	NA	NA	NA	NA	NA	No	ID=1-161051967-161052060-CAC;MOTIFS=CAC;STRUC=<TR208562>	NA	No	4.495	Yes	NA,NA	NA	NA
chr1:161055788	29097	DEL	70	0.824	0.6133	6	ARHGAP30(0.99987,0.429)	NA	NA	NA	NA	NA	NA	NA	NA	No	ID=1-161055781-161055793-TTAAAA,1-161055788-161055806-TAAAA,1-161055804-161055845-AATAA,1-161055828-161055873-AAATAAAATAAAAT,1-161055842-161055859-AAATA,1-161055856-161055884-AAATA,1-161055886-161055938-AAATA,1-161055939-161055957-ATAAA;MOTIFS=AAATA,AATAA,AAATAAAATAAAAT,ATAAA,TAAAA,TTAAAA;STRUC=<VC12816>	HGSVC,1KG-ONT	Yes	1.901	No	NA,NA	NA	NA
chr1:161055788	29098	DEL	75	0.8667	0.4837	49	ARHGAP30(0.99987,0.429)	NA	NA	NA	NA	NA	NA	NA	NA	No	ID=1-161055781-161055793-TTAAAA,1-161055788-161055806-TAAAA,1-161055804-161055845-AATAA,1-161055828-161055873-AAATAAAATAAAAT,1-161055842-161055859-AAATA,1-161055856-161055884-AAATA,1-161055886-161055938-AAATA,1-161055939-161055957-ATAAA;MOTIFS=AAATA,AATAA,AAATAAAATAAAAT,ATAAA,TAAAA,TTAAAA;STRUC=<VC12816>	HGSVC,1KG-ONT	Yes	1.902	Yes	NA,NA	NA	NA
chr1:161055800	29099	DEL	86	0.8571	0.5224	5	ARHGAP30(0.99987,0.429)	NA	NA	NA	NA	NA	NA	NA	NA	No	ID=1-161055781-161055793-TTAAAA,1-161055788-161055806-TAAAA,1-161055804-161055845-AATAA,1-161055828-161055873-AAATAAAATAAAAT,1-161055842-161055859-AAATA,1-161055856-161055884-AAATA,1-161055886-161055938-AAATA,1-161055939-161055957-ATAAA;MOTIFS=AAATA,AATAA,AAATAAAATAAAAT,ATAAA,TAAAA,TTAAAA;STRUC=<VC12816>	HGSVC,1KG-ONT	Yes	1.869	No	NA,NA	NA	NA
chr1:161055805	29100	DEL	81	0.8354	0.5992	35	ARHGAP30(0.99987,0.429)	NA	NA	NA	NA	NA	NA	NA	NA	No	ID=1-161055781-161055793-TTAAAA,1-161055788-161055806-TAAAA,1-161055804-161055845-AATAA,1-161055828-161055873-AAATAAAATAAAAT,1-161055842-161055859-AAATA,1-161055856-161055884-AAATA,1-161055886-161055938-AAATA,1-161055939-161055957-ATAAA;MOTIFS=AAATA,AATAA,AAATAAAATAAAAT,ATAAA,TAAAA,TTAAAA;STRUC=<VC12816>	HGSVC,1KG-ONT	Yes	1.838	Yes	NA,NA	NA	NA
chr1:161055863	29101	DEL	72	0.83	0.6386	512	ARHGAP30(0.99987,0.429)	NA	NA	NA	NA	NA	NA	NA	NA	No	ID=1-161055781-161055793-TTAAAA,1-161055788-161055806-TAAAA,1-161055804-161055845-AATAA,1-161055828-161055873-AAATAAAATAAAAT,1-161055842-161055859-AAATA,1-161055856-161055884-AAATA,1-161055886-161055938-AAATA,1-161055939-161055957-ATAAA;MOTIFS=AAATA,AATAA,AAATAAAATAAAAT,ATAAA,TAAAA,TTAAAA;STRUC=<VC12816>	HGSVC,1KG-ONT	Yes	3.442	Yes	NA,NA	NA	NA
chr1:161055868	29102	DEL	67	0.9443	0.2431	18	ARHGAP30(0.99987,0.429)	NA	NA	NA	NA	NA	NA	NA	NA	No	ID=1-161055781-161055793-TTAAAA,1-161055788-161055806-TAAAA,1-161055804-161055845-AATAA,1-161055828-161055873-AAATAAAATAAAAT,1-161055842-161055859-AAATA,1-161055856-161055884-AAATA,1-161055886-161055938-AAATA,1-161055939-161055957-ATAAA;MOTIFS=AAATA,AATAA,AAATAAAATAAAAT,ATAAA,TAAAA,TTAAAA;STRUC=<VC12816>	HGSVC,1KG-ONT	Yes	3.459	Yes	NA,NA	NA	NA
chr1:161061314	29103	INS	122	0.8531	0.5343	217	ARHGAP30(0.99987,0.429)	NA	NA	NA	NA	NA	NA	NA	NA	No	ID=1-161061176-161061184-T;MOTIFS=T;STRUC=(T)n	HPRC,HGSVC,1KG-ONT	Yes	0.108	Yes	NA,NA	NA	NA
chr1:161064781	29104	DEL	50	0.8475	0.582	1	ARHGAP30(0.99987,0.429)	NA	NA	NA	NA	NA	NA	NA	NA	No	ID=1-161064748-161064760-AAGA,1-161064759-161064780-AGAA,1-161064779-161064832-AAAG,1-161064831-161064849-AGAA,1-161064852-161064881-AGGAAGGAG,1-161064898-161064911-AGGG,1-161064928-161064948-GGAAG,1-161064947-161064963-GAAGG;MOTIFS=GAAGG,AGGAAGGAG,AAAG,AGGG,GGAAG,AGAA,AAGA;STRUC=<VC12819>	NA	No	2.114	No	NA,NA	NA	NA
chr1:161110266	29105	INS	335	0.8614	0.4972	1	PFDN2(0.63491,0.686)	NA	NA	NA	NA	NA	NA	NA	NA	No	NA	NA	No	4.903	No	NA,NA	NA	NA
chr1:161139795	29106	INS	313	0.938	0.2604	1	NA	NA	NA	NA	NA	NA	NA	NA	NA	No	NA	NA	Yes	3.829	No	NA,NA	NA	NA
chr1:161186548	29107	INS	2424	0.8999	0.3934	2	ADAMTS4(9.9457e-07,0.732)	NA	NA	NA	NA	NA	NA	NA	enhancer	No	NA	NA	Yes	7.575	Yes	NA,NA	NA	NA
chr1:161281759	29108	DEL	74	0.8844	0.418	778	NA	NA	NA	NA	NA	NA	NA	NA	NA	No	NA	HPRC,HGSVC,1KG-ONT	Yes	0.07	Yes	NA,NA	NA	NA
chr1:161283427	29109	INS	3002	0.8154	0.6634	1	NA	NA	NA	NA	NA	NA	NA	NA	NA	No	NA	NA	Yes	2.037	No	NA,NA	NA	NA
chr1:161286668	29110	DEL	338	0.8353	0.6291	1	NA	NA	NA	NA	NA	NA	NA	NA	NA	No	ID=1-161286926-161286938-AT;MOTIFS=AT;STRUC=<TR208983>,ID=1-161286939-161286950-TA;MOTIFS=TA;STRUC=<TR208984>	NA	No	0.213	No	NA,NA	NA	NA
chr1:161290353	29111	INS	86	0.9079	0.3421	107	NA	NA	NA	NA	NA	NA	NA	NA	NA	No	NA	HPRC,HGSVC,1KG-ONT	Yes	2.972	Yes	NA,NA	NA	NA
chr1:161323311	29112	INS	2585	0.801	0.687	3	SDHC(0.048191,0.892)	SDHC(0.048191,0.892)	SDHC(0.048191,0.892)	SDHC(0.048191,0.892)	NA	NA	NA	NA	NA	No	NA	1KG-ONT	Yes	0.354	No	NA,NA	NA	NA
chr1:161323311	29113	INS	3565	0.8315	0.6436	2	SDHC(0.048191,0.892)	SDHC(0.048191,0.892)	SDHC(0.048191,0.892)	SDHC(0.048191,0.892)	NA	NA	NA	NA	NA	No	NA	1KG-ONT	Yes	0.354	Yes	NA,NA	NA	NA
chr1:161339662	29114	INS	52	0.7987	0.691	3	SDHC(0.048191,0.892)	SDHC(0.048191,0.892)	SDHC(0.048191,0.892)	SDHC(0.048191,0.892)	NA	NA	NA	NA	NA	No	NA	NA	No	2.387	No	NA,NA	NA	NA
chr1:161409933	29115	INS	345	0.8013	0.6874	1	NA	NA	NA	NA	NA	NA	NA	NA	NA	No	NA	NA	Yes	0.182	No	NA,NA	NA	NA
chr1:161416880	29116	DEL	57	0.8619	0.5308	1	NA	NA	NA	NA	NA	NA	NA	NA	NA	No	ID=1-161416779-161416793-A,1-161416797-161416811-TA,1-161416840-161416850-TA,1-161416897-161416945-TA,1-161416949-161416959-T,1-161416994-161417003-TA,1-161417009-161417048-TC,1-161417047-161417076-TA,1-161417075-161417109-T;MOTIFS=TC,T,TA,A;STRUC=<VC12852>	NA	No	2.135	No	NA,NA	NA	NA
chr1:161418290	29117	INS	68	0.8404	0.5683	1	NA	NA	NA	NA	NA	NA	NA	NA	NA	No	ID=1-161418271-161418294-ATAC,1-161418279-161418281-AT,1-161418283-161418285-AT,1-161418287-161418289-AT,1-161418291-161418309-AT,1-161418306-161418323-TATT;MOTIFS=ATAC,TATT,AT;STRUC=<VC12853>	NA	No	0.167	No	NA,NA	NA	NA
chr1:161422682	29118	INS	76	0.854	0.5366	6	NA	NA	NA	NA	NA	NA	NA	NA	NA	No	NA	1KG-ONT	No	0.0	Yes	NA,NA	NA	NA
chr1:161422712	29119	DEL	76	0.9165	0.3225	27	NA	NA	NA	NA	NA	NA	NA	NA	NA	No	NA	HPRC,HGSVC,1KG-ONT	No	0.331	Yes	NA,NA	NA	NA
chr1:161423016	29120	INS	80	0.8501	0.547	2	NA	NA	NA	NA	NA	NA	NA	NA	NA	No	NA	1KG-ONT	No	0.031	Yes	NA,NA	NA	NA
chr1:161423135	29121	DEL	395	0.8952	0.5011	81	NA	NA	NA	NA	NA	NA	NA	NA	NA	No	ID=1-161423322-161423330-G,1-161423372-161423380-G;MOTIFS=G;STRUC=<VC12854>	HPRC,HGSVC,1KG-ONT	No	0.037	Yes	NA,NA	NA	NA
chr1:161423200	29123	DEL	529	0.8436	0.5922	1	NA	NA	NA	NA	NA	NA	NA	NA	NA	No	ID=1-161423322-161423330-G,1-161423372-161423380-G;MOTIFS=G;STRUC=<VC12854>	HGSVC	No	0.036	No	NA,NA	NA	NA
chr1:161423273	29124	INS	51	0.9153	0.3139	8	NA	NA	NA	NA	NA	NA	NA	NA	NA	No	NA	HPRC	No	0.034	Yes	NA,NA	NA	NA
chr1:161423295	29125	DEL	50	0.8351	0.5909	110	NA	NA	NA	NA	NA	NA	NA	NA	NA	No	ID=1-161423322-161423330-G,1-161423372-161423380-G;MOTIFS=G;STRUC=<VC12854>	HGSVC	No	0.427	Yes	NA,NA	NA	NA
chr1:161423334	29126	INS	51	0.8646	0.5133	1	NA	NA	NA	NA	NA	NA	NA	NA	NA	No	ID=1-161423322-161423330-G,1-161423372-161423380-G;MOTIFS=G;STRUC=<VC12854>	HPRC	No	0.034	No	NA,NA	NA	NA
chr1:161423394	29127	DEL	127	0.8778	0.6164	3	NA	NA	NA	NA	NA	NA	NA	NA	NA	No	ID=1-161423322-161423330-G,1-161423372-161423380-G;MOTIFS=G;STRUC=<VC12854>	HPRC,HGSVC,1KG-ONT	No	0.064	No	NA,NA	NA	NA
chr1:161423477	29128	DEL	175	0.8775	0.4452	533	NA	NA	NA	NA	NA	NA	NA	NA	NA	No	ID=1-161423322-161423330-G,1-161423372-161423380-G;MOTIFS=G;STRUC=<VC12854>	HPRC,HGSVC,1KG-ONT	No	0.045	Yes	NA,NA	NA	NA
chr1:161426006	29129	INS	53	0.8859	0.4219	2	NA	NA	NA	NA	NA	NA	NA	NA	NA	No	ID=1-161425972-161426007-TA;MOTIFS=TA;STRUC=<TR209265>,ID=1-161426004-161426005-T,1-161426006-161426027-T;MOTIFS=T;STRUC=<VC12855>	NA	No	0.148	No	NA,NA	NA	NA
chr1:161439179	29130	DEL	7052	0.8512	0.6946	4	NA	NA	NA	NA	NA	NA	NA	NA	CTCF_binding_site,enhancer,promoter	Yes	ID=1-161439881-161439896-TGG;MOTIFS=TGG;STRUC=<TR209286>,ID=1-161440335-161440347-CCGC;MOTIFS=CCGC;STRUC=(CCGC)n,ID=1-161440798-161440807-GGC;MOTIFS=GGC;STRUC=<TR209287>,ID=1-161441219-161441228-AGG;MOTIFS=AGG;STRUC=<TR209288>,ID=1-161441323-161441333-CGG;MOTIFS=CGG;STRUC=(CGG)n,ID=1-161441743-161441752-CGC;MOTIFS=CGC;STRUC=<TR209289>,ID=1-161442136-161442145-AGC;MOTIFS=AGC;STRUC=<TR209290>,ID=1-161442833-161442844-A,1-161442852-161442910-GAAA,1-161442906-161442909-AAG;MOTIFS=AAG,GAAA,A;STRUC=<VC12860>,ID=1-161443397-161443406-GCA;MOTIFS=GCA;STRUC=<TR209291>	NA	No	5.572	No	NA,NA	NA	NA
chr1:161440056	29131	INS	383	0.8316	0.6264	71	NA	NA	NA	NA	NA	NA	NA	NA	enhancer	No	NA	HGSVC,1KG-ONT	No	0.116	Yes	NA,NA	NA	NA
chr1:161457652	29132	DEL	56	0.8606	0.5518	37	NA	NA	NA	NA	NA	NA	NA	NA	NA	Yes	NA	HPRC,1KG-ONT	No	0.836	Yes	NA,NA	NA	NA
chr1:161457654	29133	DEL	52	0.8883	0.4577	603	NA	NA	NA	NA	NA	NA	NA	NA	NA	Yes	NA	HPRC,1KG-ONT	No	0.836	Yes	NA,NA	NA	NA
chr1:161465060	29134	INS	52	0.8104	0.6923	215	NA	NA	NA	NA	NA	NA	NA	NA	enhancer	Yes	NA	HPRC,HGSVC,1KG-ONT	No	0.03	Yes	NA,NA	NA	NA
chr1:161465060	29136	INS	60	0.8594	0.5235	18	NA	NA	NA	NA	NA	NA	NA	NA	enhancer	Yes	NA	HPRC,HGSVC,1KG-ONT	No	0.03	Yes	NA,NA	NA	NA
chr1:161465060	29135	INS	56	0.9357	0.2609	48	NA	NA	NA	NA	NA	NA	NA	NA	enhancer	Yes	NA	HPRC,HGSVC,1KG-ONT	No	0.03	Yes	NA,NA	NA	NA
chr1:161465061	29137	INS	58	0.8749	0.4648	6	NA	NA	NA	NA	NA	NA	NA	NA	enhancer	Yes	NA	HPRC,HGSVC,1KG-ONT	No	0.03	No	NA,NA	NA	NA
chr1:161465066	29138	INS	64	0.8987	0.385	10	NA	NA	NA	NA	NA	NA	NA	NA	enhancer	Yes	NA	HPRC,HGSVC,1KG-ONT	No	0.03	Yes	NA,NA	NA	NA
chr1:161531093	29139	INS	56	0.8852	0.4119	140	NA	NA	NA	NA	NA	NA	NA	NA	promoter	Yes	NA	HPRC,HGSVC,1KG-ONT	Yes	3.315	Yes	NA,NA	NA	NA
chr1:161536810	29140	INS	90	0.8726	0.5272	20	NA	NA	NA	NA	NA	NA	NA	NA	NA	Yes	NA	HGSVC	Yes	0.745	Yes	NA,NA	NA	NA
chr1:161564301	29141	INS	56	0.8865	0.4397	27	NA	NA	NA	NA	NA	NA	NA	NA	NA	Yes	NA	HPRC,1KG-ONT	No	1.972	Yes	NA,NA	NA	NA
chr1:161567673	29142	INS	449	0.8923	0.6308	5	NA	NA	NA	NA	NA	NA	NA	NA	NA	Yes	ID=1-161567666-161567676-TAA;MOTIFS=TAA;STRUC=<TR209434>	HPRC,1KG-ONT	No	4.944	Yes	NA,NA	NA	NA
chr1:161579358	29143	DEL	51	0.8552	0.5449	102	NA	NA	NA	NA	NA	NA	NA	NA	NA	Yes	ID=1-161579245-161579268-AAAGT,1-161579291-161579305-AAGA,1-161579312-161579326-AGAA,1-161579330-161579372-AAAG,1-161579369-161579396-GAAG,1-161579398-161579455-AAAG,1-161579456-161579478-AGAA,1-161579484-161579493-AG,1-161579490-161579498-AGAA;MOTIFS=AAAG,AG,AAAGT,GAAG,AGAA,AAGA;STRUC=<VC12871>	HGSVC,1KG-ONT	No	2.629	Yes	NA,NA	NA	NA
chr1:161579358	29148	DEL	75	0.8749	0.4875	90	NA	NA	NA	NA	NA	NA	NA	NA	NA	Yes	ID=1-161579245-161579268-AAAGT,1-161579291-161579305-AAGA,1-161579312-161579326-AGAA,1-161579330-161579372-AAAG,1-161579369-161579396-GAAG,1-161579398-161579455-AAAG,1-161579456-161579478-AGAA,1-161579484-161579493-AG,1-161579490-161579498-AGAA;MOTIFS=AAAG,AG,AAAGT,GAAG,AGAA,AAGA;STRUC=<VC12871>	HGSVC,1KG-ONT	No	2.538	Yes	NA,NA	NA	NA
chr1:161579358	29147	DEL	71	0.8953	0.388	187	NA	NA	NA	NA	NA	NA	NA	NA	NA	Yes	ID=1-161579245-161579268-AAAGT,1-161579291-161579305-AAGA,1-161579312-161579326-AGAA,1-161579330-161579372-AAAG,1-161579369-161579396-GAAG,1-161579398-161579455-AAAG,1-161579456-161579478-AGAA,1-161579484-161579493-AG,1-161579490-161579498-AGAA;MOTIFS=AAAG,AG,AAAGT,GAAG,AGAA,AAGA;STRUC=<VC12871>	HGSVC,1KG-ONT	No	2.574	Yes	NA,NA	NA	NA
chr1:161579358	29146	DEL	67	0.8953	0.4071	49	NA	NA	NA	NA	NA	NA	NA	NA	NA	Yes	ID=1-161579245-161579268-AAAGT,1-161579291-161579305-AAGA,1-161579312-161579326-AGAA,1-161579330-161579372-AAAG,1-161579369-161579396-GAAG,1-161579398-161579455-AAAG,1-161579456-161579478-AGAA,1-161579484-161579493-AG,1-161579490-161579498-AGAA;MOTIFS=AAAG,AG,AAAGT,GAAG,AGAA,AAGA;STRUC=<VC12871>	HGSVC,1KG-ONT	No	2.538	Yes	NA,NA	NA	NA
chr1:161579358	29144	DEL	55	0.8417	0.5728	18	NA	NA	NA	NA	NA	NA	NA	NA	NA	Yes	ID=1-161579245-161579268-AAAGT,1-161579291-161579305-AAGA,1-161579312-161579326-AGAA,1-161579330-161579372-AAAG,1-161579369-161579396-GAAG,1-161579398-161579455-AAAG,1-161579456-161579478-AGAA,1-161579484-161579493-AG,1-161579490-161579498-AGAA;MOTIFS=AAAG,AG,AAAGT,GAAG,AGAA,AAGA;STRUC=<VC12871>	HGSVC,1KG-ONT	No	2.538	Yes	NA,NA	NA	NA
chr1:161579358	29145	DEL	63	0.8087	0.6923	16	NA	NA	NA	NA	NA	NA	NA	NA	NA	Yes	ID=1-161579245-161579268-AAAGT,1-161579291-161579305-AAGA,1-161579312-161579326-AGAA,1-161579330-161579372-AAAG,1-161579369-161579396-GAAG,1-161579398-161579455-AAAG,1-161579456-161579478-AGAA,1-161579484-161579493-AG,1-161579490-161579498-AGAA;MOTIFS=AAAG,AG,AAAGT,GAAG,AGAA,AAGA;STRUC=<VC12871>	HGSVC,1KG-ONT	No	2.538	Yes	NA,NA	NA	NA
chr1:161579362	29149	DEL	59	0.8906	0.4056	6	NA	NA	NA	NA	NA	NA	NA	NA	NA	Yes	ID=1-161579245-161579268-AAAGT,1-161579291-161579305-AAGA,1-161579312-161579326-AGAA,1-161579330-161579372-AAAG,1-161579369-161579396-GAAG,1-161579398-161579455-AAAG,1-161579456-161579478-AGAA,1-161579484-161579493-AG,1-161579490-161579498-AGAA;MOTIFS=AAAG,AG,AAAGT,GAAG,AGAA,AAGA;STRUC=<VC12871>	HGSVC,1KG-ONT	No	2.538	Yes	NA,NA	NA	NA
chr1:161615732	29150	INS	210	0.8219	0.6887	68	NA	NA	NA	NA	NA	NA	NA	NA	NA	Yes	NA	HPRC,HGSVC,1KG-ONT	Yes	0.328	Yes	NA,NA	NA	NA
chr1:161616629	29151	DEL	309	0.9481	0.2314	9	NA	NA	NA	NA	NA	NA	NA	NA	NA	Yes	NA	NA	Yes	0.049	Yes	NA,NA	NA	NA
chr1:161627029	29152	INS	76	0.8954	0.4096	8	FCGR3B(1.1862e-07,1.466)	FCGR3B(1.1862e-07,1.466)	NA	NA	NA	NA	NA	NA	NA	Yes	NA	NA	No	2.986	Yes	NA,NA	NA	NA
chr1:161645635	29153	DEL	56	0.8417	0.5874	53	NA	NA	NA	NA	NA	NA	NA	NA	NA	Yes	ID=1-161645646-161645659-T;MOTIFS=T;STRUC=<TR209543>	NA	No	2.645	Yes	NA,NA	NA	NA
chr1:161649057	29154	DEL	449	0.9557	0.3667	2	NA	NA	NA	NA	NA	NA	NA	NA	NA	Yes	NA	HPRC	No	4.959	Yes	NA,NA	NA	NA
chr1:161753756	29155	INS	58	0.8308	0.635	38	DUSP12(4.3746e-06,0.945)	NA	NA	NA	NA	NA	NA	NA	NA	No	NA	HGSVC,1KG-ONT	Yes	4.033	Yes	NA,NA	NA	NA
chr1:161758775	29156	INS	365	0.8419	0.579	8	NA	NA	NA	NA	NA	NA	NA	NA	NA	No	NA	1KG-ONT	Yes	0.354	Yes	NA,NA	NA	NA
chr1:161758775	29157	INS	332	0.9121	0.356	1	NA	NA	NA	NA	NA	NA	NA	NA	NA	No	NA	1KG-ONT	Yes	0.354	No	NA,NA	NA	NA
chr1:161768154	29158	DEL	713	0.8609	0.4848	1	ATF6(1.6011e-07,0.882)	ATF6(1.6011e-07,0.882)	NA	NA	NA	NA	NA	NA	NA	No	ID=1-161768554-161768574-TTG;MOTIFS=TTG;STRUC=<TR209720>	NA	No	3.747	Yes	NA,NA	NA	NA
chr1:161833766	29159	DEL	1214	0.8667	0.4712	3	ATF6(1.6011e-07,0.882)	ATF6(1.6011e-07,0.882)	NA	NA	NA	NA	NA	NA	NA	No	ID=1-161834770-161834786-ATA;MOTIFS=ATA;STRUC=<TR209827>	NA	Yes	2.843	Yes	NA,NA	NA	NA
chr1:161839939	29160	INS	259	0.8508	0.5527	1	ATF6(1.6011e-07,0.882)	ATF6(1.6011e-07,0.882)	NA	NA	NA	NA	NA	NA	NA	No	NA	NA	Yes	0.692	No	NA,NA	NA	NA
chr1:161851239	29161	INS	92	0.8527	0.5843	3	ATF6(1.6011e-07,0.882)	ATF6(1.6011e-07,0.882)	NA	NA	NA	NA	NA	NA	NA	No	ID=1-161851141-161851171-AC;MOTIFS=AC;STRUC=(AC)n,ID=1-161851233-161851275-AC;MOTIFS=AC;STRUC=<TR209849>	NA	No	2.387	Yes	NA,NA	NA	NA
chr1:161868759	29162	INS	338	0.8983	0.3733	11	ATF6(1.6011e-07,0.882)	ATF6(1.6011e-07,0.882)	NA	NA	NA	NA	NA	NA	NA	No	NA	1KG-ONT	Yes	3.188	Yes	NA,NA	NA	NA
chr1:161878543	29163	DEL	57	0.8016	0.6887	2	ATF6(1.6011e-07,0.882)	ATF6(1.6011e-07,0.882)	NA	NA	NA	NA	NA	NA	NA	No	ID=1-161878592-161878601-AGG;MOTIFS=AGG;STRUC=<TR209898>	NA	No	2.294	Yes	NA,NA	NA	NA
chr1:161971814	29164	DEL	70	0.8528	0.553	1	ATF6(1.6011e-07,0.882)	ATF6(1.6011e-07,0.882)	NA	NA	NA	NA	NA	NA	NA	No	NA	NA	No	3.998	No	NA,NA	NA	NA
chr1:161971931	29165	DEL	203	0.8252	0.6827	1	ATF6(1.6011e-07,0.882)	ATF6(1.6011e-07,0.882)	NA	NA	NA	NA	NA	NA	NA	No	NA	NA	No	4.818	No	NA,NA	NA	NA
chr1:162046096	29166	INS	1000	0.8567	0.5249	114	NA	NA	NA	NA	NA	NA	NA	NA	NA	No	NA	HPRC,HGSVC,1KG-ONT	Yes	0.692	Yes	NA,NA	NA	NA
chr1:162077605	29167	DEL	161	0.885	0.4314	3	NOS1AP(0.98491,0.495)	NOS1AP(0.98491,0.495)	NA	NA	NA	NA	NA	NA	NA	No	NA	NA	Yes	5.082	No	NA,NA	NA	NA
chr1:162081755	29168	INS	50	0.8251	0.6734	9	NOS1AP(0.98491,0.495)	NOS1AP(0.98491,0.495)	NA	NA	NA	NA	NA	NA	NA	No	ID=1-162081732-162081754-TATATC,1-162081755-162081775-AT,1-162081774-162081784-T;MOTIFS=TATATC,T,AT;STRUC=<VC12918>	HPRC	No	0.354	No	NA,NA	NA	NA
chr1:162081774	29173	INS	62	0.8198	0.6631	4	NOS1AP(0.98491,0.495)	NOS1AP(0.98491,0.495)	NA	NA	NA	NA	NA	NA	NA	No	ID=1-162081732-162081754-TATATC,1-162081755-162081775-AT,1-162081774-162081784-T;MOTIFS=TATATC,T,AT;STRUC=<VC12918>	HPRC	No	0.354	Yes	NA,NA	NA	NA
chr1:162081774	29172	INS	58	0.8975	0.3686	5	NOS1AP(0.98491,0.495)	NOS1AP(0.98491,0.495)	NA	NA	NA	NA	NA	NA	NA	No	ID=1-162081732-162081754-TATATC,1-162081755-162081775-AT,1-162081774-162081784-T;MOTIFS=TATATC,T,AT;STRUC=<VC12918>	HPRC	No	0.354	No	NA,NA	NA	NA
chr1:162081774	29171	INS	54	0.9139	0.2999	31	NOS1AP(0.98491,0.495)	NOS1AP(0.98491,0.495)	NA	NA	NA	NA	NA	NA	NA	No	ID=1-162081732-162081754-TATATC,1-162081755-162081775-AT,1-162081774-162081784-T;MOTIFS=TATATC,T,AT;STRUC=<VC12918>	HPRC	No	0.354	Yes	NA,NA	NA	NA
chr1:162081774	29170	INS	85	0.8045	0.6433	7	NOS1AP(0.98491,0.495)	NOS1AP(0.98491,0.495)	NA	NA	NA	NA	NA	NA	NA	No	ID=1-162081732-162081754-TATATC,1-162081755-162081775-AT,1-162081774-162081784-T;MOTIFS=TATATC,T,AT;STRUC=<VC12918>	NA	No	0.354	Yes	NA,NA	NA	NA
chr1:162081774	29169	INS	50	0.8921	0.5791	14	NOS1AP(0.98491,0.495)	NOS1AP(0.98491,0.495)	NA	NA	NA	NA	NA	NA	NA	No	ID=1-162081732-162081754-TATATC,1-162081755-162081775-AT,1-162081774-162081784-T;MOTIFS=TATATC,T,AT;STRUC=<VC12918>	HPRC	No	0.354	Yes	NA,NA	NA	NA
chr1:162082875	29174	DEL	320	0.9971	0.0016	1057	NOS1AP(0.98491,0.495)	NOS1AP(0.98491,0.495)	NA	NA	NA	NA	NA	NA	NA	No	ID=1-162082889-162082914-T;MOTIFS=T;STRUC=(T)n	HPRC,HGSVC,1KG-ONT	Yes	2.948	Yes	NA,NA	NA	NA
chr1:162110292	29175	INS	315	0.9962	0.0034	531	NOS1AP(0.98491,0.495)	NOS1AP(0.98491,0.495)	NA	NA	NA	NA	NA	NA	NA	No	NA	HPRC,HGSVC,1KG-ONT	Yes	2.416	Yes	NA,NA	NA	NA
chr1:162110292	29176	INS	333	0.9117	0.3159	31	NOS1AP(0.98491,0.495)	NOS1AP(0.98491,0.495)	NA	NA	NA	NA	NA	NA	NA	No	NA	HPRC,HGSVC,1KG-ONT	Yes	2.416	Yes	NA,NA	NA	NA
chr1:162110292	29177	INS	349	0.9043	0.3715	8	NOS1AP(0.98491,0.495)	NOS1AP(0.98491,0.495)	NA	NA	NA	NA	NA	NA	NA	No	NA	HPRC,HGSVC,1KG-ONT	Yes	2.416	Yes	NA,NA	NA	NA
chr1:162125507	29178	DEL	278	0.9673	0.2003	1	NOS1AP(0.98491,0.495)	NOS1AP(0.98491,0.495)	NA	NA	NA	NA	NA	NA	NA	No	NA	HPRC,HGSVC	No	4.028	No	NA,NA	NA	NA
chr1:162190874	29179	DEL	189	0.8571	0.5236	2	NOS1AP(0.98491,0.495)	NOS1AP(0.98491,0.495)	NA	NA	NA	NA	NA	NA	NA	No	NA	NA	Yes	4.005	No	NA,NA	NA	NA
chr1:162217267	29180	INS	50	0.8389	0.5906	34	NOS1AP(0.98491,0.495)	NOS1AP(0.98491,0.495)	NA	NA	NA	NA	NA	NA	NA	No	NA	HPRC,HGSVC	No	1.616	Yes	NA,NA	NA	NA
chr1:162217267	29181	INS	55	0.9655	0.3124	5	NOS1AP(0.98491,0.495)	NOS1AP(0.98491,0.495)	NA	NA	NA	NA	NA	NA	NA	No	NA	HPRC,HGSVC	No	1.616	Yes	NA,NA	NA	NA
chr1:162217267	29182	INS	58	0.9313	0.5301	2	NOS1AP(0.98491,0.495)	NOS1AP(0.98491,0.495)	NA	NA	NA	NA	NA	NA	NA	No	NA	HPRC,HGSVC	No	1.616	Yes	NA,NA	NA	NA
chr1:162260958	29183	DEL	539	0.9759	0.1118	434	NOS1AP(0.98491,0.495)	NOS1AP(0.98491,0.495)	NA	NA	NA	NA	NA	NA	NA	No	ID=1-162261460-162261464-G,1-162261468-162261546-AG,1-162261507-162261512-GAGAG;MOTIFS=GAGAG,G,AG;STRUC=<VC12938>	HPRC,HGSVC,1KG-ONT	No	2.796	Yes	NA,NA	NA	NA
chr1:162261297	29184	INS	329	0.8284	0.6348	11	NOS1AP(0.98491,0.495)	NOS1AP(0.98491,0.495)	NA	NA	NA	NA	NA	NA	NA	No	ID=1-162261460-162261464-G,1-162261468-162261546-AG,1-162261507-162261512-GAGAG;MOTIFS=GAGAG,G,AG;STRUC=<VC12938>	HPRC,1KG-ONT	Yes	1.616	Yes	NA,NA	NA	NA
chr1:162261469	29185	INS	119	0.843	0.5726	2	NOS1AP(0.98491,0.495)	NOS1AP(0.98491,0.495)	NA	NA	NA	NA	NA	NA	NA	No	ID=1-162261460-162261464-G,1-162261468-162261546-AG,1-162261507-162261512-GAGAG;MOTIFS=GAGAG,G,AG;STRUC=<VC12938>	HPRC,HGSVC,1KG-ONT	Yes	1.616	Yes	NA,NA	NA	NA
chr1:162261471	29186	INS	201	0.8917	0.4552	1	NOS1AP(0.98491,0.495)	NOS1AP(0.98491,0.495)	NA	NA	NA	NA	NA	NA	NA	No	ID=1-162261460-162261464-G,1-162261468-162261546-AG,1-162261507-162261512-GAGAG;MOTIFS=GAGAG,G,AG;STRUC=<VC12938>	HPRC	Yes	1.616	No	NA,NA	NA	NA
chr1:162261475	29187	INS	112	0.8245	0.681	1	NOS1AP(0.98491,0.495)	NOS1AP(0.98491,0.495)	NA	NA	NA	NA	NA	NA	NA	No	ID=1-162261460-162261464-G,1-162261468-162261546-AG,1-162261507-162261512-GAGAG;MOTIFS=GAGAG,G,AG;STRUC=<VC12938>	HPRC,HGSVC,1KG-ONT	Yes	1.616	No	NA,NA	NA	NA
chr1:162261483	29188	INS	84	0.7995	0.694	2	NOS1AP(0.98491,0.495)	NOS1AP(0.98491,0.495)	NA	NA	NA	NA	NA	NA	NA	No	ID=1-162261460-162261464-G,1-162261468-162261546-AG,1-162261507-162261512-GAGAG;MOTIFS=GAGAG,G,AG;STRUC=<VC12938>	HPRC,HGSVC,1KG-ONT	Yes	1.616	No	NA,NA	NA	NA
chr1:162261496	29189	INS	75	0.8661	0.6464	2	NOS1AP(0.98491,0.495)	NOS1AP(0.98491,0.495)	NA	NA	NA	NA	NA	NA	NA	No	ID=1-162261460-162261464-G,1-162261468-162261546-AG,1-162261507-162261512-GAGAG;MOTIFS=GAGAG,G,AG;STRUC=<VC12938>	HPRC,HGSVC	Yes	1.616	Yes	NA,NA	NA	NA
chr1:162261497	29190	INS	182	0.8279	0.6389	4	NOS1AP(0.98491,0.495)	NOS1AP(0.98491,0.495)	NA	NA	NA	NA	NA	NA	NA	No	ID=1-162261460-162261464-G,1-162261468-162261546-AG,1-162261507-162261512-GAGAG;MOTIFS=GAGAG,G,AG;STRUC=<VC12938>	HPRC	Yes	1.616	Yes	NA,NA	NA	NA
chr1:162261501	29191	INS	70	0.872	0.4975	2	NOS1AP(0.98491,0.495)	NOS1AP(0.98491,0.495)	NA	NA	NA	NA	NA	NA	NA	No	ID=1-162261460-162261464-G,1-162261468-162261546-AG,1-162261507-162261512-GAGAG;MOTIFS=GAGAG,G,AG;STRUC=<VC12938>	HPRC,HGSVC	Yes	1.616	No	NA,NA	NA	NA
chr1:162261502	29192	INS	69	0.8272	0.644	4	NOS1AP(0.98491,0.495)	NOS1AP(0.98491,0.495)	NA	NA	NA	NA	NA	NA	NA	No	ID=1-162261460-162261464-G,1-162261468-162261546-AG,1-162261507-162261512-GAGAG;MOTIFS=GAGAG,G,AG;STRUC=<VC12938>	HPRC,HGSVC	Yes	1.616	Yes	NA,NA	NA	NA
chr1:162261505	29193	INS	59	0.8544	0.5259	15	NOS1AP(0.98491,0.495)	NOS1AP(0.98491,0.495)	NA	NA	NA	NA	NA	NA	NA	No	ID=1-162261460-162261464-G,1-162261468-162261546-AG,1-162261507-162261512-GAGAG;MOTIFS=GAGAG,G,AG;STRUC=<VC12938>	HPRC,HGSVC	No	1.616	No	NA,NA	NA	NA
chr1:162261513	29194	INS	62	0.8778	0.4381	1	NOS1AP(0.98491,0.495)	NOS1AP(0.98491,0.495)	NA	NA	NA	NA	NA	NA	NA	No	ID=1-162261460-162261464-G,1-162261468-162261546-AG,1-162261507-162261512-GAGAG;MOTIFS=GAGAG,G,AG;STRUC=<VC12938>	HPRC,HGSVC	Yes	1.616	No	NA,NA	NA	NA
chr1:162261515	29195	INS	139	0.8138	0.6636	2	NOS1AP(0.98491,0.495)	NOS1AP(0.98491,0.495)	NA	NA	NA	NA	NA	NA	NA	No	ID=1-162261460-162261464-G,1-162261468-162261546-AG,1-162261507-162261512-GAGAG;MOTIFS=GAGAG,G,AG;STRUC=<VC12938>	HPRC,HGSVC,1KG-ONT	Yes	1.616	No	NA,NA	NA	NA
chr1:162261515	29196	INS	231	0.8491	0.5502	1	NOS1AP(0.98491,0.495)	NOS1AP(0.98491,0.495)	NA	NA	NA	NA	NA	NA	NA	No	ID=1-162261460-162261464-G,1-162261468-162261546-AG,1-162261507-162261512-GAGAG;MOTIFS=GAGAG,G,AG;STRUC=<VC12938>	HPRC	Yes	1.616	No	NA,NA	NA	NA
chr1:162261534	29197	INS	65	0.8842	0.432	4	NOS1AP(0.98491,0.495)	NOS1AP(0.98491,0.495)	NA	NA	NA	NA	NA	NA	NA	No	ID=1-162261460-162261464-G,1-162261468-162261546-AG,1-162261507-162261512-GAGAG;MOTIFS=GAGAG,G,AG;STRUC=<VC12938>	HPRC,HGSVC	Yes	2.538	No	NA,NA	NA	NA
chr1:162261536	29198	INS	192	0.8386	0.5842	3	NOS1AP(0.98491,0.495)	NOS1AP(0.98491,0.495)	NA	NA	NA	NA	NA	NA	NA	No	ID=1-162261460-162261464-G,1-162261468-162261546-AG,1-162261507-162261512-GAGAG;MOTIFS=GAGAG,G,AG;STRUC=<VC12938>	HPRC	Yes	2.538	No	NA,NA	NA	NA
chr1:162261539	29203	INS	57	0.9436	0.2375	3	NOS1AP(0.98491,0.495)	NOS1AP(0.98491,0.495)	NA	NA	NA	NA	NA	NA	NA	No	ID=1-162261460-162261464-G,1-162261468-162261546-AG,1-162261507-162261512-GAGAG;MOTIFS=GAGAG,G,AG;STRUC=<VC12938>	HPRC,HGSVC	Yes	2.538	Yes	NA,NA	NA	NA
chr1:162261539	29206	INS	53	0.8677	0.5212	18	NOS1AP(0.98491,0.495)	NOS1AP(0.98491,0.495)	NA	NA	NA	NA	NA	NA	NA	No	ID=1-162261460-162261464-G,1-162261468-162261546-AG,1-162261507-162261512-GAGAG;MOTIFS=GAGAG,G,AG;STRUC=<VC12938>	HPRC,HGSVC	Yes	2.538	Yes	NA,NA	NA	NA
chr1:162261539	29205	INS	84	0.8438	0.5767	5	NOS1AP(0.98491,0.495)	NOS1AP(0.98491,0.495)	NA	NA	NA	NA	NA	NA	NA	No	ID=1-162261460-162261464-G,1-162261468-162261546-AG,1-162261507-162261512-GAGAG;MOTIFS=GAGAG,G,AG;STRUC=<VC12938>	HPRC,HGSVC,1KG-ONT	Yes	2.538	Yes	NA,NA	NA	NA
chr1:162261539	29204	INS	70	0.8978	0.3634	11	NOS1AP(0.98491,0.495)	NOS1AP(0.98491,0.495)	NA	NA	NA	NA	NA	NA	NA	No	ID=1-162261460-162261464-G,1-162261468-162261546-AG,1-162261507-162261512-GAGAG;MOTIFS=GAGAG,G,AG;STRUC=<VC12938>	HPRC,HGSVC	Yes	2.538	Yes	NA,NA	NA	NA
chr1:162261539	29202	INS	63	0.8535	0.5771	19	NOS1AP(0.98491,0.495)	NOS1AP(0.98491,0.495)	NA	NA	NA	NA	NA	NA	NA	No	ID=1-162261460-162261464-G,1-162261468-162261546-AG,1-162261507-162261512-GAGAG;MOTIFS=GAGAG,G,AG;STRUC=<VC12938>	HPRC,HGSVC	Yes	2.538	Yes	NA,NA	NA	NA
chr1:162261539	29201	INS	57	0.8693	0.4389	33	NOS1AP(0.98491,0.495)	NOS1AP(0.98491,0.495)	NA	NA	NA	NA	NA	NA	NA	No	ID=1-162261460-162261464-G,1-162261468-162261546-AG,1-162261507-162261512-GAGAG;MOTIFS=GAGAG,G,AG;STRUC=<VC12938>	HPRC,HGSVC	Yes	2.538	Yes	NA,NA	NA	NA
chr1:162261539	29200	INS	51	0.8556	0.5515	100	NOS1AP(0.98491,0.495)	NOS1AP(0.98491,0.495)	NA	NA	NA	NA	NA	NA	NA	No	ID=1-162261460-162261464-G,1-162261468-162261546-AG,1-162261507-162261512-GAGAG;MOTIFS=GAGAG,G,AG;STRUC=<VC12938>	HPRC,HGSVC	Yes	2.538	Yes	NA,NA	NA	NA
chr1:162261539	29199	INS	76	0.8629	0.4896	2	NOS1AP(0.98491,0.495)	NOS1AP(0.98491,0.495)	NA	NA	NA	NA	NA	NA	NA	No	ID=1-162261460-162261464-G,1-162261468-162261546-AG,1-162261507-162261512-GAGAG;MOTIFS=GAGAG,G,AG;STRUC=<VC12938>	HPRC,HGSVC	Yes	2.538	Yes	NA,NA	NA	NA
chr1:162261546	29207	INS	167	0.8022	0.6677	3	NOS1AP(0.98491,0.495)	NOS1AP(0.98491,0.495)	NA	NA	NA	NA	NA	NA	NA	No	ID=1-162261460-162261464-G,1-162261468-162261546-AG,1-162261507-162261512-GAGAG;MOTIFS=GAGAG,G,AG;STRUC=<VC12938>	HPRC,HGSVC,1KG-ONT	Yes	2.538	No	NA,NA	NA	NA
chr1:162261548	29208	INS	160	0.8004	0.6984	5	NOS1AP(0.98491,0.495)	NOS1AP(0.98491,0.495)	NA	NA	NA	NA	NA	NA	NA	No	ID=1-162261460-162261464-G,1-162261468-162261546-AG,1-162261507-162261512-GAGAG;MOTIFS=GAGAG,G,AG;STRUC=<VC12938>	HPRC,HGSVC,1KG-ONT	Yes	2.538	No	NA,NA	NA	NA
chr1:162261548	29209	INS	143	0.7984	0.6801	2	NOS1AP(0.98491,0.495)	NOS1AP(0.98491,0.495)	NA	NA	NA	NA	NA	NA	NA	No	ID=1-162261460-162261464-G,1-162261468-162261546-AG,1-162261507-162261512-GAGAG;MOTIFS=GAGAG,G,AG;STRUC=<VC12938>	HPRC,HGSVC,1KG-ONT	Yes	2.538	No	NA,NA	NA	NA
chr1:162264461	29210	INS	50	0.814	0.6742	4	NOS1AP(0.98491,0.495)	NOS1AP(0.98491,0.495)	NA	NA	NA	NA	NA	NA	NA	No	ID=1-162264402-162264412-CTCTT,1-162264409-162264424-CTTCC,1-162264424-162264465-CTTCT,1-162264464-162264488-CCTCC,1-162264487-162264496-CTC,1-162264490-162264508-CTCCT,1-162264516-162264525-T;MOTIFS=CTCTT,CTC,CTTCC,CTCCT,CTTCT,CCTCC,T;STRUC=<VC12939>	HPRC,HGSVC,1KG-ONT	No	0.692	No	NA,NA	NA	NA
chr1:162264463	29211	INS	65	0.8899	0.4052	23	NOS1AP(0.98491,0.495)	NOS1AP(0.98491,0.495)	NA	NA	NA	NA	NA	NA	NA	No	ID=1-162264402-162264412-CTCTT,1-162264409-162264424-CTTCC,1-162264424-162264465-CTTCT,1-162264464-162264488-CCTCC,1-162264487-162264496-CTC,1-162264490-162264508-CTCCT,1-162264516-162264525-T;MOTIFS=CTCTT,CTC,CTTCC,CTCCT,CTTCT,CCTCC,T;STRUC=<VC12939>	HPRC,HGSVC,1KG-ONT	No	0.692	Yes	NA,NA	NA	NA
chr1:162264463	29212	INS	75	0.8501	0.5571	18	NOS1AP(0.98491,0.495)	NOS1AP(0.98491,0.495)	NA	NA	NA	NA	NA	NA	NA	No	ID=1-162264402-162264412-CTCTT,1-162264409-162264424-CTTCC,1-162264424-162264465-CTTCT,1-162264464-162264488-CCTCC,1-162264487-162264496-CTC,1-162264490-162264508-CTCCT,1-162264516-162264525-T;MOTIFS=CTCTT,CTC,CTTCC,CTCCT,CTTCT,CCTCC,T;STRUC=<VC12939>	HPRC,HGSVC,1KG-ONT	No	0.692	Yes	NA,NA	NA	NA
chr1:162264463	29213	INS	57	0.8589	0.5189	37	NOS1AP(0.98491,0.495)	NOS1AP(0.98491,0.495)	NA	NA	NA	NA	NA	NA	NA	No	ID=1-162264402-162264412-CTCTT,1-162264409-162264424-CTTCC,1-162264424-162264465-CTTCT,1-162264464-162264488-CCTCC,1-162264487-162264496-CTC,1-162264490-162264508-CTCCT,1-162264516-162264525-T;MOTIFS=CTCTT,CTC,CTTCC,CTCCT,CTTCT,CCTCC,T;STRUC=<VC12939>	HPRC,HGSVC,1KG-ONT	No	0.692	Yes	NA,NA	NA	NA
chr1:162264464	29222	INS	100	0.8525	0.5312	18	NOS1AP(0.98491,0.495)	NOS1AP(0.98491,0.495)	NA	NA	NA	NA	NA	NA	NA	No	ID=1-162264402-162264412-CTCTT,1-162264409-162264424-CTTCC,1-162264424-162264465-CTTCT,1-162264464-162264488-CCTCC,1-162264487-162264496-CTC,1-162264490-162264508-CTCCT,1-162264516-162264525-T;MOTIFS=CTCTT,CTC,CTTCC,CTCCT,CTTCT,CCTCC,T;STRUC=<VC12939>	HPRC,HGSVC,1KG-ONT	No	0.692	Yes	NA,NA	NA	NA
chr1:162264464	29223	INS	58	0.804	0.6938	14	NOS1AP(0.98491,0.495)	NOS1AP(0.98491,0.495)	NA	NA	NA	NA	NA	NA	NA	No	ID=1-162264402-162264412-CTCTT,1-162264409-162264424-CTTCC,1-162264424-162264465-CTTCT,1-162264464-162264488-CCTCC,1-162264487-162264496-CTC,1-162264490-162264508-CTCCT,1-162264516-162264525-T;MOTIFS=CTCTT,CTC,CTTCC,CTCCT,CTTCT,CCTCC,T;STRUC=<VC12939>	HPRC,HGSVC,1KG-ONT	No	0.692	Yes	NA,NA	NA	NA
chr1:162264464	29221	INS	110	0.8093	0.6923	7	NOS1AP(0.98491,0.495)	NOS1AP(0.98491,0.495)	NA	NA	NA	NA	NA	NA	NA	No	ID=1-162264402-162264412-CTCTT,1-162264409-162264424-CTTCC,1-162264424-162264465-CTTCT,1-162264464-162264488-CCTCC,1-162264487-162264496-CTC,1-162264490-162264508-CTCCT,1-162264516-162264525-T;MOTIFS=CTCTT,CTC,CTTCC,CTCCT,CTTCT,CCTCC,T;STRUC=<VC12939>	HPRC,HGSVC	No	0.692	Yes	NA,NA	NA	NA
chr1:162264464	29220	INS	65	0.8435	0.6969	21	NOS1AP(0.98491,0.495)	NOS1AP(0.98491,0.495)	NA	NA	NA	NA	NA	NA	NA	No	ID=1-162264402-162264412-CTCTT,1-162264409-162264424-CTTCC,1-162264424-162264465-CTTCT,1-162264464-162264488-CCTCC,1-162264487-162264496-CTC,1-162264490-162264508-CTCCT,1-162264516-162264525-T;MOTIFS=CTCTT,CTC,CTTCC,CTCCT,CTTCT,CCTCC,T;STRUC=<VC12939>	HPRC,HGSVC,1KG-ONT	No	0.692	Yes	NA,NA	NA	NA
chr1:162264464	29219	INS	51	0.8767	0.4261	27	NOS1AP(0.98491,0.495)	NOS1AP(0.98491,0.495)	NA	NA	NA	NA	NA	NA	NA	No	ID=1-162264402-162264412-CTCTT,1-162264409-162264424-CTTCC,1-162264424-162264465-CTTCT,1-162264464-162264488-CCTCC,1-162264487-162264496-CTC,1-162264490-162264508-CTCCT,1-162264516-162264525-T;MOTIFS=CTCTT,CTC,CTTCC,CTCCT,CTTCT,CCTCC,T;STRUC=<VC12939>	HPRC,HGSVC,1KG-ONT	No	0.692	Yes	NA,NA	NA	NA
chr1:162264464	29217	INS	90	0.8614	0.4968	45	NOS1AP(0.98491,0.495)	NOS1AP(0.98491,0.495)	NA	NA	NA	NA	NA	NA	NA	No	ID=1-162264402-162264412-CTCTT,1-162264409-162264424-CTTCC,1-162264424-162264465-CTTCT,1-162264464-162264488-CCTCC,1-162264487-162264496-CTC,1-162264490-162264508-CTCCT,1-162264516-162264525-T;MOTIFS=CTCTT,CTC,CTTCC,CTCCT,CTTCT,CCTCC,T;STRUC=<VC12939>	HPRC,HGSVC,1KG-ONT	No	0.692	Yes	NA,NA	NA	NA
chr1:162264464	29216	INS	85	0.8463	0.5963	31	NOS1AP(0.98491,0.495)	NOS1AP(0.98491,0.495)	NA	NA	NA	NA	NA	NA	NA	No	ID=1-162264402-162264412-CTCTT,1-162264409-162264424-CTTCC,1-162264424-162264465-CTTCT,1-162264464-162264488-CCTCC,1-162264487-162264496-CTC,1-162264490-162264508-CTCCT,1-162264516-162264525-T;MOTIFS=CTCTT,CTC,CTTCC,CTCCT,CTTCT,CCTCC,T;STRUC=<VC12939>	HPRC,HGSVC,1KG-ONT	No	0.692	Yes	NA,NA	NA	NA
chr1:162264464	29215	INS	70	0.9028	0.3549	38	NOS1AP(0.98491,0.495)	NOS1AP(0.98491,0.495)	NA	NA	NA	NA	NA	NA	NA	No	ID=1-162264402-162264412-CTCTT,1-162264409-162264424-CTTCC,1-162264424-162264465-CTTCT,1-162264464-162264488-CCTCC,1-162264487-162264496-CTC,1-162264490-162264508-CTCCT,1-162264516-162264525-T;MOTIFS=CTCTT,CTC,CTTCC,CTCCT,CTTCT,CCTCC,T;STRUC=<VC12939>	HPRC,HGSVC,1KG-ONT	No	0.692	Yes	NA,NA	NA	NA
chr1:162264464	29214	INS	55	0.8416	0.5819	189	NOS1AP(0.98491,0.495)	NOS1AP(0.98491,0.495)	NA	NA	NA	NA	NA	NA	NA	No	ID=1-162264402-162264412-CTCTT,1-162264409-162264424-CTTCC,1-162264424-162264465-CTTCT,1-162264464-162264488-CCTCC,1-162264487-162264496-CTC,1-162264490-162264508-CTCCT,1-162264516-162264525-T;MOTIFS=CTCTT,CTC,CTTCC,CTCCT,CTTCT,CCTCC,T;STRUC=<VC12939>	HPRC,HGSVC,1KG-ONT	No	0.692	Yes	NA,NA	NA	NA
chr1:162264464	29218	INS	60	0.8765	0.4292	45	NOS1AP(0.98491,0.495)	NOS1AP(0.98491,0.495)	NA	NA	NA	NA	NA	NA	NA	No	ID=1-162264402-162264412-CTCTT,1-162264409-162264424-CTTCC,1-162264424-162264465-CTTCT,1-162264464-162264488-CCTCC,1-162264487-162264496-CTC,1-162264490-162264508-CTCCT,1-162264516-162264525-T;MOTIFS=CTCTT,CTC,CTTCC,CTCCT,CTTCT,CCTCC,T;STRUC=<VC12939>	HPRC,HGSVC,1KG-ONT	No	0.692	Yes	NA,NA	NA	NA
chr1:162264465	29224	INS	66	0.8307	0.6116	2	NOS1AP(0.98491,0.495)	NOS1AP(0.98491,0.495)	NA	NA	NA	NA	NA	NA	NA	No	ID=1-162264402-162264412-CTCTT,1-162264409-162264424-CTTCC,1-162264424-162264465-CTTCT,1-162264464-162264488-CCTCC,1-162264487-162264496-CTC,1-162264490-162264508-CTCCT,1-162264516-162264525-T;MOTIFS=CTCTT,CTC,CTTCC,CTCCT,CTTCT,CCTCC,T;STRUC=<VC12939>	HPRC,HGSVC,1KG-ONT	No	0.692	Yes	NA,NA	NA	NA
chr1:162264468	29225	INS	56	0.8582	0.517	14	NOS1AP(0.98491,0.495)	NOS1AP(0.98491,0.495)	NA	NA	NA	NA	NA	NA	NA	No	ID=1-162264402-162264412-CTCTT,1-162264409-162264424-CTTCC,1-162264424-162264465-CTTCT,1-162264464-162264488-CCTCC,1-162264487-162264496-CTC,1-162264490-162264508-CTCCT,1-162264516-162264525-T;MOTIFS=CTCTT,CTC,CTTCC,CTCCT,CTTCT,CCTCC,T;STRUC=<VC12939>	HPRC,HGSVC,1KG-ONT	No	0.692	No	NA,NA	NA	NA
chr1:162264468	29226	INS	71	0.7992	0.6996	7	NOS1AP(0.98491,0.495)	NOS1AP(0.98491,0.495)	NA	NA	NA	NA	NA	NA	NA	No	ID=1-162264402-162264412-CTCTT,1-162264409-162264424-CTTCC,1-162264424-162264465-CTTCT,1-162264464-162264488-CCTCC,1-162264487-162264496-CTC,1-162264490-162264508-CTCCT,1-162264516-162264525-T;MOTIFS=CTCTT,CTC,CTTCC,CTCCT,CTTCT,CCTCC,T;STRUC=<VC12939>	HPRC,HGSVC,1KG-ONT	No	0.692	Yes	NA,NA	NA	NA
chr1:162264468	29227	INS	50	0.8309	0.6271	220	NOS1AP(0.98491,0.495)	NOS1AP(0.98491,0.495)	NA	NA	NA	NA	NA	NA	NA	No	ID=1-162264402-162264412-CTCTT,1-162264409-162264424-CTTCC,1-162264424-162264465-CTTCT,1-162264464-162264488-CCTCC,1-162264487-162264496-CTC,1-162264490-162264508-CTCCT,1-162264516-162264525-T;MOTIFS=CTCTT,CTC,CTTCC,CTCCT,CTTCT,CCTCC,T;STRUC=<VC12939>	HPRC,HGSVC,1KG-ONT	No	0.692	Yes	NA,NA	NA	NA
chr1:162264468	29228	INS	80	0.823	0.6366	44	NOS1AP(0.98491,0.495)	NOS1AP(0.98491,0.495)	NA	NA	NA	NA	NA	NA	NA	No	ID=1-162264402-162264412-CTCTT,1-162264409-162264424-CTTCC,1-162264424-162264465-CTTCT,1-162264464-162264488-CCTCC,1-162264487-162264496-CTC,1-162264490-162264508-CTCCT,1-162264516-162264525-T;MOTIFS=CTCTT,CTC,CTTCC,CTCCT,CTTCT,CCTCC,T;STRUC=<VC12939>	HPRC,HGSVC,1KG-ONT	No	0.692	Yes	NA,NA	NA	NA
chr1:162264468	29229	INS	67	0.8233	0.6451	3	NOS1AP(0.98491,0.495)	NOS1AP(0.98491,0.495)	NA	NA	NA	NA	NA	NA	NA	No	ID=1-162264402-162264412-CTCTT,1-162264409-162264424-CTTCC,1-162264424-162264465-CTTCT,1-162264464-162264488-CCTCC,1-162264487-162264496-CTC,1-162264490-162264508-CTCCT,1-162264516-162264525-T;MOTIFS=CTCTT,CTC,CTTCC,CTCCT,CTTCT,CCTCC,T;STRUC=<VC12939>	HPRC,HGSVC,1KG-ONT	No	0.692	No	NA,NA	NA	NA
chr1:162264470	29230	INS	57	0.8323	0.6409	14	NOS1AP(0.98491,0.495)	NOS1AP(0.98491,0.495)	NA	NA	NA	NA	NA	NA	NA	No	ID=1-162264402-162264412-CTCTT,1-162264409-162264424-CTTCC,1-162264424-162264465-CTTCT,1-162264464-162264488-CCTCC,1-162264487-162264496-CTC,1-162264490-162264508-CTCCT,1-162264516-162264525-T;MOTIFS=CTCTT,CTC,CTTCC,CTCCT,CTTCT,CCTCC,T;STRUC=<VC12939>	HPRC,HGSVC,1KG-ONT	No	0.692	Yes	NA,NA	NA	NA
chr1:162264470	29231	INS	56	0.8232	0.6465	99	NOS1AP(0.98491,0.495)	NOS1AP(0.98491,0.495)	NA	NA	NA	NA	NA	NA	NA	No	ID=1-162264402-162264412-CTCTT,1-162264409-162264424-CTTCC,1-162264424-162264465-CTTCT,1-162264464-162264488-CCTCC,1-162264487-162264496-CTC,1-162264490-162264508-CTCCT,1-162264516-162264525-T;MOTIFS=CTCTT,CTC,CTTCC,CTCCT,CTTCT,CCTCC,T;STRUC=<VC12939>	HPRC,HGSVC,1KG-ONT	No	0.692	Yes	NA,NA	NA	NA
chr1:162264477	29232	INS	72	0.8765	0.6285	2	NOS1AP(0.98491,0.495)	NOS1AP(0.98491,0.495)	NA	NA	NA	NA	NA	NA	NA	No	ID=1-162264402-162264412-CTCTT,1-162264409-162264424-CTTCC,1-162264424-162264465-CTTCT,1-162264464-162264488-CCTCC,1-162264487-162264496-CTC,1-162264490-162264508-CTCCT,1-162264516-162264525-T;MOTIFS=CTCTT,CTC,CTTCC,CTCCT,CTTCT,CCTCC,T;STRUC=<VC12939>	HPRC,HGSVC,1KG-ONT	No	0.692	Yes	NA,NA	NA	NA
chr1:162264493	29233	INS	58	0.8711	0.4647	3	NOS1AP(0.98491,0.495)	NOS1AP(0.98491,0.495)	NA	NA	NA	NA	NA	NA	NA	No	ID=1-162264402-162264412-CTCTT,1-162264409-162264424-CTTCC,1-162264424-162264465-CTTCT,1-162264464-162264488-CCTCC,1-162264487-162264496-CTC,1-162264490-162264508-CTCCT,1-162264516-162264525-T;MOTIFS=CTCTT,CTC,CTTCC,CTCCT,CTTCT,CCTCC,T;STRUC=<VC12939>	HPRC,HGSVC,1KG-ONT	No	2.387	Yes	NA,NA	NA	NA
chr1:162267456	29234	INS	315	0.9289	0.2927	16	NOS1AP(0.98491,0.495)	NOS1AP(0.98491,0.495)	NA	NA	NA	NA	NA	NA	NA	No	NA	HGSVC,1KG-ONT	Yes	7.719	Yes	NA,NA	NA	NA
chr1:162289209	29235	INS	73	0.852	0.5777	1	NOS1AP(0.98491,0.495)	NOS1AP(0.98491,0.495)	NA	NA	NA	NA	NA	NA	NA	No	ID=1-162289192-162289210-TTCC,1-162289209-162289279-TTCC,1-162289278-162289293-TTCC,1-162289297-162289314-TTCT;MOTIFS=TTCC,TTCT;STRUC=<VC12942>	NA	No	3.188	No	NA,NA	NA	NA
chr1:162293223	29236	INS	324	0.9771	0.1402	18	NOS1AP(0.98491,0.495)	NOS1AP(0.98491,0.495)	NA	NA	NA	NA	NA	NA	NA	No	NA	HGSVC,1KG-ONT	Yes	8.341	Yes	NA,NA	NA	NA
chr1:162352707	29237	INS	3028	0.9284	0.2736	8	NOS1AP(0.98491,0.495)	NOS1AP(0.98491,0.495)	NA	NA	NA	NA	NA	NA	NA	No	NA	HPRC,HGSVC,1KG-ONT	No	0.354	Yes	NA,NA	NA	NA
chr1:162357534	29238	DEL	440	0.8921	0.4681	9	NOS1AP(0.98491,0.495)	NOS1AP(0.98491,0.495)	NA	NA	NA	NA	NA	NA	CTCF_binding_site,enhancer	No	NA	HPRC,HGSVC	Yes	5.014	Yes	NA,NA	NA	NA
chr1:162416319	29239	INS	52	0.8545	0.5699	8	NA	NA	NA	NA	NA	NA	NA	NA	NA	No	ID=1-162416254-162416265-AG,1-162416268-162416315-AAGG,1-162416312-162416320-AAGA,1-162416319-162416335-AGAA,1-162416342-162416355-AGAA,1-162416391-162416403-AGAA,1-162416406-162416415-AG,1-162416412-162416425-AGAA,1-162416424-162416449-AAAG,1-162416448-162416463-AGAA;MOTIFS=AAGG,AAAG,AG,AGAA,AAGA;STRUC=<VC12954>	NA	Yes	0.745	Yes	NA,NA	NA	NA
chr1:162416424	29240	INS	52	0.808	0.6844	44	NA	NA	NA	NA	NA	NA	NA	NA	NA	No	ID=1-162416254-162416265-AG,1-162416268-162416315-AAGG,1-162416312-162416320-AAGA,1-162416319-162416335-AGAA,1-162416342-162416355-AGAA,1-162416391-162416403-AGAA,1-162416406-162416415-AG,1-162416412-162416425-AGAA,1-162416424-162416449-AAAG,1-162416448-162416463-AGAA;MOTIFS=AAGG,AAAG,AG,AGAA,AAGA;STRUC=<VC12954>	NA	No	0.745	Yes	NA,NA	NA	NA
chr1:162416424	29241	INS	56	0.9237	0.2875	13	NA	NA	NA	NA	NA	NA	NA	NA	NA	No	ID=1-162416254-162416265-AG,1-162416268-162416315-AAGG,1-162416312-162416320-AAGA,1-162416319-162416335-AGAA,1-162416342-162416355-AGAA,1-162416391-162416403-AGAA,1-162416406-162416415-AG,1-162416412-162416425-AGAA,1-162416424-162416449-AAAG,1-162416448-162416463-AGAA;MOTIFS=AAGG,AAAG,AG,AGAA,AAGA;STRUC=<VC12954>	NA	No	0.745	Yes	NA,NA	NA	NA
chr1:162441874	29242	INS	344	0.8385	0.5925	6	NA	NA	NA	NA	NA	NA	NA	NA	NA	No	NA	NA	Yes	2.416	Yes	NA,NA	NA	NA
chr1:162451654	29243	INS	150	0.8371	0.6162	2	NA	NA	NA	NA	NA	NA	NA	NA	NA	No	NA	NA	No	2.538	Yes	NA,NA	NA	NA
chr1:162465952	29245	DEL	116	0.8907	0.4255	2	NA	NA	NA	NA	NA	NA	NA	NA	NA	No	NA	1KG-ONT	Yes	0.176	No	NA,NA	NA	NA
chr1:162468022	29246	INS	318	0.9414	0.2306	1	NA	NA	NA	NA	NA	NA	NA	NA	NA	No	NA	NA	Yes	3.322	No	NA,NA	NA	NA
chr1:162486955	29247	DEL	311	0.882	0.4359	260	NA	NA	NA	NA	NA	NA	NA	NA	NA	No	ID=1-162486966-162486985-T;MOTIFS=T;STRUC=(T)n	HPRC,HGSVC,1KG-ONT	No	0.365	Yes	NA,NA	NA	NA
chr1:162502230	29248	INS	301	0.9312	0.2721	1	UHMK1(0.25893,0.621)	NA	NA	NA	NA	NA	NA	NA	NA	No	NA	NA	No	2.941	No	NA,NA	NA	NA
chr1:162572612	29249	INS	315	0.9924	0.0357	1	UAP1(0.06911,0.625)	NA	NA	NA	NA	NA	NA	NA	NA	No	NA	HPRC,HGSVC	No	2.941	No	NA,NA	NA	NA
chr1:162589111	29250	DEL	53	0.8361	0.6117	8	UAP1(0.06911,0.625)	NA	NA	NA	NA	NA	NA	NA	NA	No	ID=1-162589108-162589119-TA;MOTIFS=TA;STRUC=<TR210878>,ID=1-162589121-162589131-TA;MOTIFS=TA;STRUC=<TR210879>	HPRC	No	0.507	No	NA,NA	NA	NA
chr1:162589164	29251	INS	55	0.8922	0.3929	2	UAP1(0.06911,0.625)	NA	NA	NA	NA	NA	NA	NA	NA	No	NA	HPRC,HGSVC	No	0.692	Yes	NA,NA	NA	NA
chr1:162589209	29252	INS	55	0.9144	0.3485	5	UAP1(0.06911,0.625)	NA	NA	NA	NA	NA	NA	NA	NA	No	ID=1-162589208-162589217-AT;MOTIFS=AT;STRUC=<TR210880>	HPRC,HGSVC	No	0.692	Yes	NA,NA	NA	NA
chr1:162611834	29253	INS	2483	0.8488	0.5517	1	NA	NA	NA	NA	NA	NA	NA	NA	NA	No	NA	HPRC,HGSVC	No	0.692	No	NA,NA	NA	NA
chr1:162635947	29254	DEL	438	0.9791	0.2234	1	DDR2(1.0,0.375)	DDR2(1.0,0.375)	DDR2(1.0,0.375)	NA	NA	NA	NA	NA	NA	No	NA	HPRC	No	3.104	No	NA,NA	NA	NA
chr1:162640833	29255	INS	6102	0.7989	0.6951	6	DDR2(1.0,0.375)	DDR2(1.0,0.375)	DDR2(1.0,0.375)	NA	NA	NA	NA	NA	NA	No	NA	HGSVC,1KG-ONT	Yes	0.692	Yes	NA,NA	NA	NA
chr1:162642083	29256	DEL	1523	0.836	0.5949	10	DDR2(1.0,0.375)	DDR2(1.0,0.375)	DDR2(1.0,0.375)	NA	NA	NA	NA	NA	NA	No	ID=1-162642259-162642272-TTTA;MOTIFS=TTTA;STRUC=<TR210975>,ID=1-162642269-162642284-TATC;MOTIFS=TATC;STRUC=<TR210976>,ID=1-162642448-162642464-T;MOTIFS=T;STRUC=<TR210977>,ID=1-162642591-162642606-TTTTA;MOTIFS=TTTTA;STRUC=<TR210978>	HGSVC	Yes	0.233	Yes	NA,NA	NA	NA
chr1:162689189	29257	DEL	76	0.946	0.4469	1	DDR2(1.0,0.375)	DDR2(1.0,0.375)	DDR2(1.0,0.375)	NA	NA	NA	NA	NA	NA	No	NA	HPRC	No	4.998	No	NA,NA	NA	NA
chr1:162690642	29258	INS	321	0.9367	0.2523	3	DDR2(1.0,0.375)	DDR2(1.0,0.375)	DDR2(1.0,0.375)	NA	NA	NA	NA	NA	enhancer	No	NA	NA	Yes	7.657	Yes	NA,NA	NA	NA
chr1:162694037	29259	DEL	1355	0.9198	0.296	1	DDR2(1.0,0.375)	DDR2(1.0,0.375)	DDR2(1.0,0.375)	NA	NA	NA	NA	NA	NA	No	ID=1-162695075-162695085-A;MOTIFS=A;STRUC=<TR211045>	NA	Yes	2.704	No	NA,NA	NA	NA
chr1:162720490	29260	INS	2163	0.9605	0.1471	54	DDR2(1.0,0.375)	DDR2(1.0,0.375)	DDR2(1.0,0.375)	NA	NA	NA	NA	NA	NA	No	NA	HPRC,HGSVC,1KG-ONT	No	0.354	Yes	NA,NA	NA	NA
chr1:162727099	29263	INS	135	0.8228	0.639	102	DDR2(1.0,0.375)	DDR2(1.0,0.375)	DDR2(1.0,0.375)	NA	NA	NA	NA	NA	NA	No	ID=1-162727099-162727270-AAATATAAACATATATTTATATTTTGT,1-162727260-162727286-TAAATA,1-162727281-162727292-AT;MOTIFS=TAAATA,AAATATAAACATATATTTATATTTTGT,AT;STRUC=<VC12979>	HPRC,HGSVC,1KG-ONT	No	2.17	Yes	NA,NA	NA	NA
chr1:162727099	29274	DEL	54	0.8481	0.577	48	DDR2(1.0,0.375)	DDR2(1.0,0.375)	DDR2(1.0,0.375)	NA	NA	NA	NA	NA	NA	No	ID=1-162727099-162727270-AAATATAAACATATATTTATATTTTGT,1-162727260-162727286-TAAATA,1-162727281-162727292-AT;MOTIFS=TAAATA,AAATATAAACATATATTTATATTTTGT,AT;STRUC=<VC12979>	1KG-ONT	No	0.005	Yes	NA,NA	NA	NA
chr1:162727099	29273	INS	106	0.8142	0.6582	46	DDR2(1.0,0.375)	DDR2(1.0,0.375)	DDR2(1.0,0.375)	NA	NA	NA	NA	NA	NA	No	ID=1-162727099-162727270-AAATATAAACATATATTTATATTTTGT,1-162727260-162727286-TAAATA,1-162727281-162727292-AT;MOTIFS=TAAATA,AAATATAAACATATATTTATATTTTGT,AT;STRUC=<VC12979>	HPRC,HGSVC,1KG-ONT	No	2.17	Yes	NA,NA	NA	NA
chr1:162727099	29272	INS	459	0.9041	0.4024	4	DDR2(1.0,0.375)	DDR2(1.0,0.375)	DDR2(1.0,0.375)	NA	NA	NA	NA	NA	NA	No	ID=1-162727099-162727270-AAATATAAACATATATTTATATTTTGT,1-162727260-162727286-TAAATA,1-162727281-162727292-AT;MOTIFS=TAAATA,AAATATAAACATATATTTATATTTTGT,AT;STRUC=<VC12979>	HPRC,HGSVC,1KG-ONT	No	2.17	No	NA,NA	NA	NA
chr1:162727099	29271	INS	432	0.8452	0.5674	15	DDR2(1.0,0.375)	DDR2(1.0,0.375)	DDR2(1.0,0.375)	NA	NA	NA	NA	NA	NA	No	ID=1-162727099-162727270-AAATATAAACATATATTTATATTTTGT,1-162727260-162727286-TAAATA,1-162727281-162727292-AT;MOTIFS=TAAATA,AAATATAAACATATATTTATATTTTGT,AT;STRUC=<VC12979>	HPRC,HGSVC,1KG-ONT	No	2.17	Yes	NA,NA	NA	NA
chr1:162727099	29270	INS	405	0.8444	0.5697	77	DDR2(1.0,0.375)	DDR2(1.0,0.375)	DDR2(1.0,0.375)	NA	NA	NA	NA	NA	NA	No	ID=1-162727099-162727270-AAATATAAACATATATTTATATTTTGT,1-162727260-162727286-TAAATA,1-162727281-162727292-AT;MOTIFS=TAAATA,AAATATAAACATATATTTATATTTTGT,AT;STRUC=<VC12979>	HPRC,HGSVC,1KG-ONT	No	2.17	Yes	NA,NA	NA	NA
chr1:162727099	29269	INS	378	0.868	0.5	120	DDR2(1.0,0.375)	DDR2(1.0,0.375)	DDR2(1.0,0.375)	NA	NA	NA	NA	NA	NA	No	ID=1-162727099-162727270-AAATATAAACATATATTTATATTTTGT,1-162727260-162727286-TAAATA,1-162727281-162727292-AT;MOTIFS=TAAATA,AAATATAAACATATATTTATATTTTGT,AT;STRUC=<VC12979>	HPRC,HGSVC,1KG-ONT	No	2.17	Yes	NA,NA	NA	NA
chr1:162727099	29268	INS	351	0.9893	0.0362	68	DDR2(1.0,0.375)	DDR2(1.0,0.375)	DDR2(1.0,0.375)	NA	NA	NA	NA	NA	NA	No	ID=1-162727099-162727270-AAATATAAACATATATTTATATTTTGT,1-162727260-162727286-TAAATA,1-162727281-162727292-AT;MOTIFS=TAAATA,AAATATAAACATATATTTATATTTTGT,AT;STRUC=<VC12979>	HPRC,HGSVC,1KG-ONT	No	2.17	Yes	NA,NA	NA	NA
chr1:162727099	29267	INS	324	0.9359	0.2475	113	DDR2(1.0,0.375)	DDR2(1.0,0.375)	DDR2(1.0,0.375)	NA	NA	NA	NA	NA	NA	No	ID=1-162727099-162727270-AAATATAAACATATATTTATATTTTGT,1-162727260-162727286-TAAATA,1-162727281-162727292-AT;MOTIFS=TAAATA,AAATATAAACATATATTTATATTTTGT,AT;STRUC=<VC12979>	HPRC,HGSVC,1KG-ONT	No	2.17	Yes	NA,NA	NA	NA
chr1:162727099	29266	INS	297	0.8629	0.5118	88	DDR2(1.0,0.375)	DDR2(1.0,0.375)	DDR2(1.0,0.375)	NA	NA	NA	NA	NA	NA	No	ID=1-162727099-162727270-AAATATAAACATATATTTATATTTTGT,1-162727260-162727286-TAAATA,1-162727281-162727292-AT;MOTIFS=TAAATA,AAATATAAACATATATTTATATTTTGT,AT;STRUC=<VC12979>	HPRC,HGSVC,1KG-ONT	No	2.17	Yes	NA,NA	NA	NA
chr1:162727099	29265	INS	270	0.9096	0.3284	235	DDR2(1.0,0.375)	DDR2(1.0,0.375)	DDR2(1.0,0.375)	NA	NA	NA	NA	NA	NA	No	ID=1-162727099-162727270-AAATATAAACATATATTTATATTTTGT,1-162727260-162727286-TAAATA,1-162727281-162727292-AT;MOTIFS=TAAATA,AAATATAAACATATATTTATATTTTGT,AT;STRUC=<VC12979>	HPRC,HGSVC	No	2.17	Yes	NA,NA	NA	NA
chr1:162727099	29264	INS	162	0.8029	0.6657	66	DDR2(1.0,0.375)	DDR2(1.0,0.375)	DDR2(1.0,0.375)	NA	NA	NA	NA	NA	NA	No	ID=1-162727099-162727270-AAATATAAACATATATTTATATTTTGT,1-162727260-162727286-TAAATA,1-162727281-162727292-AT;MOTIFS=TAAATA,AAATATAAACATATATTTATATTTTGT,AT;STRUC=<VC12979>	HPRC,HGSVC,1KG-ONT	No	2.17	Yes	NA,NA	NA	NA
chr1:162727099	29262	INS	81	0.8724	0.4735	10	DDR2(1.0,0.375)	DDR2(1.0,0.375)	DDR2(1.0,0.375)	NA	NA	NA	NA	NA	NA	No	ID=1-162727099-162727270-AAATATAAACATATATTTATATTTTGT,1-162727260-162727286-TAAATA,1-162727281-162727292-AT;MOTIFS=TAAATA,AAATATAAACATATATTTATATTTTGT,AT;STRUC=<VC12979>	HPRC,HGSVC	No	2.17	Yes	NA,NA	NA	NA
chr1:162727099	29261	INS	54	0.8821	0.4326	22	DDR2(1.0,0.375)	DDR2(1.0,0.375)	DDR2(1.0,0.375)	NA	NA	NA	NA	NA	NA	No	ID=1-162727099-162727270-AAATATAAACATATATTTATATTTTGT,1-162727260-162727286-TAAATA,1-162727281-162727292-AT;MOTIFS=TAAATA,AAATATAAACATATATTTATATTTTGT,AT;STRUC=<VC12979>	NA	No	2.17	Yes	NA,NA	NA	NA
chr1:162727215	29275	INS	189	0.8086	0.6925	42	DDR2(1.0,0.375)	DDR2(1.0,0.375)	DDR2(1.0,0.375)	NA	NA	NA	NA	NA	NA	No	ID=1-162727099-162727270-AAATATAAACATATATTTATATTTTGT,1-162727260-162727286-TAAATA,1-162727281-162727292-AT;MOTIFS=TAAATA,AAATATAAACATATATTTATATTTTGT,AT;STRUC=<VC12979>	HPRC,HGSVC,1KG-ONT	No	2.17	Yes	NA,NA	NA	NA
chr1:162727242	29276	INS	243	0.8429	0.5929	131	DDR2(1.0,0.375)	DDR2(1.0,0.375)	DDR2(1.0,0.375)	NA	NA	NA	NA	NA	NA	No	ID=1-162727099-162727270-AAATATAAACATATATTTATATTTTGT,1-162727260-162727286-TAAATA,1-162727281-162727292-AT;MOTIFS=TAAATA,AAATATAAACATATATTTATATTTTGT,AT;STRUC=<VC12979>	HPRC,HGSVC	No	2.17	Yes	NA,NA	NA	NA
chr1:162727242	29277	INS	270	0.8024	0.6745	118	DDR2(1.0,0.375)	DDR2(1.0,0.375)	DDR2(1.0,0.375)	NA	NA	NA	NA	NA	NA	No	ID=1-162727099-162727270-AAATATAAACATATATTTATATTTTGT,1-162727260-162727286-TAAATA,1-162727281-162727292-AT;MOTIFS=TAAATA,AAATATAAACATATATTTATATTTTGT,AT;STRUC=<VC12979>	HPRC,HGSVC	No	2.17	Yes	NA,NA	NA	NA
chr1:162727242	29278	INS	216	0.8133	0.6961	61	DDR2(1.0,0.375)	DDR2(1.0,0.375)	DDR2(1.0,0.375)	NA	NA	NA	NA	NA	NA	No	ID=1-162727099-162727270-AAATATAAACATATATTTATATTTTGT,1-162727260-162727286-TAAATA,1-162727281-162727292-AT;MOTIFS=TAAATA,AAATATAAACATATATTTATATTTTGT,AT;STRUC=<VC12979>	HPRC,HGSVC	No	2.17	Yes	NA,NA	NA	NA
chr1:162727270	29279	INS	486	0.8477	0.5679	5	DDR2(1.0,0.375)	DDR2(1.0,0.375)	DDR2(1.0,0.375)	NA	NA	NA	NA	NA	NA	No	ID=1-162727099-162727270-AAATATAAACATATATTTATATTTTGT,1-162727260-162727286-TAAATA,1-162727281-162727292-AT;MOTIFS=TAAATA,AAATATAAACATATATTTATATTTTGT,AT;STRUC=<VC12979>	HPRC,HGSVC,1KG-ONT	No	2.17	No	NA,NA	NA	NA
chr1:162727279	29280	INS	285	0.8176	0.6485	11	DDR2(1.0,0.375)	DDR2(1.0,0.375)	DDR2(1.0,0.375)	NA	NA	NA	NA	NA	NA	No	ID=1-162727099-162727270-AAATATAAACATATATTTATATTTTGT,1-162727260-162727286-TAAATA,1-162727281-162727292-AT;MOTIFS=TAAATA,AAATATAAACATATATTTATATTTTGT,AT;STRUC=<VC12979>	HPRC,HGSVC,1KG-ONT	No	2.17	Yes	NA,NA	NA	NA
chr1:162727969	29281	INS	86	0.8982	0.6461	1	DDR2(1.0,0.375)	DDR2(1.0,0.375)	DDR2(1.0,0.375)	NA	NA	NA	NA	NA	NA	No	ID=1-162727951-162727960-TA,1-162727990-162727999-TA,1-162728000-162728012-TA;MOTIFS=TA;STRUC=<VC12980>,ID=1-162727961-162727977-TA;MOTIFS=TA;STRUC=<TR211092>,ID=1-162727965-162728035-TATATATATATAGATATAATCACACTATATATATC;MOTIFS=TATATATATATAGATATAATCACACTATATATATC;STRUC=<TR211093>	HPRC,HGSVC	Yes	0.354	No	NA,NA	NA	NA
chr1:162727969	29282	INS	127	0.8477	0.5524	1	DDR2(1.0,0.375)	DDR2(1.0,0.375)	DDR2(1.0,0.375)	NA	NA	NA	NA	NA	NA	No	ID=1-162727951-162727960-TA,1-162727990-162727999-TA,1-162728000-162728012-TA;MOTIFS=TA;STRUC=<VC12980>,ID=1-162727961-162727977-TA;MOTIFS=TA;STRUC=<TR211092>,ID=1-162727965-162728035-TATATATATATAGATATAATCACACTATATATATC;MOTIFS=TATATATATATAGATATAATCACACTATATATATC;STRUC=<TR211093>	HPRC,HGSVC	Yes	0.354	No	NA,NA	NA	NA
chr1:162728065	29284	INS	92	0.8066	0.6772	28	DDR2(1.0,0.375)	DDR2(1.0,0.375)	DDR2(1.0,0.375)	NA	NA	NA	NA	NA	NA	No	ID=1-162728034-162728152-CTATATATATCTATATATAGATATAATCACA;MOTIFS=CTATATATATCTATATATAGATATAATCACA;STRUC=<TR211095>	HPRC,HGSVC	Yes	0.354	Yes	NA,NA	NA	NA
chr1:162728065	29283	INS	51	0.8507	0.5663	15	DDR2(1.0,0.375)	DDR2(1.0,0.375)	DDR2(1.0,0.375)	NA	NA	NA	NA	NA	NA	No	ID=1-162728034-162728152-CTATATATATCTATATATAGATATAATCACA;MOTIFS=CTATATATATCTATATATAGATATAATCACA;STRUC=<TR211095>	HPRC,HGSVC,1KG-ONT	Yes	0.354	Yes	NA,NA	NA	NA
chr1:162728102	29285	INS	82	0.8218	0.653	1	DDR2(1.0,0.375)	DDR2(1.0,0.375)	DDR2(1.0,0.375)	NA	NA	NA	NA	NA	NA	No	ID=1-162728034-162728152-CTATATATATCTATATATAGATATAATCACA;MOTIFS=CTATATATATCTATATATAGATATAATCACA;STRUC=<TR211095>,ID=1-162728097-162728106-TA;MOTIFS=TA;STRUC=<TR211098>	HPRC,HGSVC	Yes	0.354	No	NA,NA	NA	NA
chr1:162741256	29286	INS	75	0.8966	0.3706	3	DDR2(1.0,0.375)	DDR2(1.0,0.375)	DDR2(1.0,0.375)	NA	NA	NA	NA	NA	NA	No	ID=1-162741159-162741186-AATAT,1-162741194-162741213-AATAC,1-162741209-162741245-AATAT,1-162741241-162741251-TATAG,1-162741248-162741267-TAATG,1-162741263-162741321-TAATA;MOTIFS=AATAT,TAATA,AATAC,TATAG,TAATG;STRUC=<VC12982>	NA	No	0.692	Yes	NA,NA	NA	NA
chr1:162741256	29287	INS	70	0.9011	0.3505	8	DDR2(1.0,0.375)	DDR2(1.0,0.375)	DDR2(1.0,0.375)	NA	NA	NA	NA	NA	NA	No	ID=1-162741159-162741186-AATAT,1-162741194-162741213-AATAC,1-162741209-162741245-AATAT,1-162741241-162741251-TATAG,1-162741248-162741267-TAATG,1-162741263-162741321-TAATA;MOTIFS=AATAT,TAATA,AATAC,TATAG,TAATG;STRUC=<VC12982>	NA	No	0.692	No	NA,NA	NA	NA
chr1:162741273	29288	INS	55	0.886	0.4789	6	DDR2(1.0,0.375)	DDR2(1.0,0.375)	DDR2(1.0,0.375)	NA	NA	NA	NA	NA	NA	No	ID=1-162741159-162741186-AATAT,1-162741194-162741213-AATAC,1-162741209-162741245-AATAT,1-162741241-162741251-TATAG,1-162741248-162741267-TAATG,1-162741263-162741321-TAATA;MOTIFS=AATAT,TAATA,AATAC,TATAG,TAATG;STRUC=<VC12982>	NA	No	0.692	No	NA,NA	NA	NA
chr1:162760487	29289	DEL	50	0.8263	0.6265	60	DDR2(1.0,0.375)	DDR2(1.0,0.375)	DDR2(1.0,0.375)	NA	NA	NA	NA	NA	NA	No	ID=1-162760358-162760381-TG,1-162760383-162760392-AC,1-162760394-162760406-TA,1-162760413-162760426-AT,1-162760435-162760444-AT,1-162760464-162760474-TA,1-162760508-162760517-TA,1-162760615-162760625-AT;MOTIFS=AC,TA,TG,AT;STRUC=<VC12984>,ID=1-162760511-162760621-ATATATGTATATACATATACAACTAG;MOTIFS=ATATATGTATATACATATACAACTAG;STRUC=<TR211142>	1KG-ONT	No	0.976	Yes	NA,NA	NA	NA
chr1:162791518	29290	INS	310	0.984	0.0543	938	HSD17B7(0.0013311,0.922)	NA	NA	NA	NA	NA	NA	NA	NA	Yes	NA	HPRC,HGSVC,1KG-ONT	Yes	0.745	Yes	NA,NA	NA	NA
chr1:162791518	29291	INS	330	0.858	0.5163	302	HSD17B7(0.0013311,0.922)	NA	NA	NA	NA	NA	NA	NA	NA	Yes	NA	HPRC,HGSVC,1KG-ONT	Yes	0.745	Yes	NA,NA	NA	NA
chr1:162791823	29292	INS	82	0.8507	0.5739	4	HSD17B7(0.0013311,0.922)	NA	NA	NA	NA	NA	NA	NA	NA	Yes	ID=1-162791817-162791826-TTG;MOTIFS=TTG;STRUC=<TR211183>	NA	Yes	0.354	Yes	NA,NA	NA	NA
chr1:162867835	29293	DEL	1469	0.8135	0.6746	2	NA	NA	NA	NA	NA	NA	NA	NA	NA	No	ID=1-162868082-162868090-A;MOTIFS=A;STRUC=<TR211312>	NA	Yes	1.291	No	NA,NA	NA	NA
chr1:162868631	29295	INS	112	0.826	0.6468	718	NA	NA	NA	NA	NA	NA	NA	NA	NA	No	NA	HPRC,HGSVC,1KG-ONT	Yes	2.413	Yes	NA,NA	NA	NA
chr1:162868631	29296	INS	224	0.8513	0.5486	1	NA	NA	NA	NA	NA	NA	NA	NA	NA	No	NA	NA	Yes	2.413	Yes	NA,NA	NA	NA
chr1:162926606	29297	INS	335	0.9003	0.3302	1	NA	NA	NA	NA	NA	NA	NA	NA	NA	No	NA	NA	Yes	1.616	No	NA,NA	NA	NA
chr1:162936494	29298	DEL	51	0.9062	0.338	341	NA	NA	NA	NA	NA	NA	NA	NA	NA	No	ID=1-162936467-162936486-TTTC,1-162936479-162936496-TTTCT,1-162936489-162936580-TTTC,1-162936577-162936595-T,1-162936604-162936613-TC;MOTIFS=TTTC,TC,TTTCT,T;STRUC=<VC13003>	HPRC,HGSVC,1KG-ONT	Yes	2.567	Yes	NA,NA	NA	NA
chr1:162936494	29299	DEL	55	0.8774	0.4485	27	NA	NA	NA	NA	NA	NA	NA	NA	NA	No	ID=1-162936467-162936486-TTTC,1-162936479-162936496-TTTCT,1-162936489-162936580-TTTC,1-162936577-162936595-T,1-162936604-162936613-TC;MOTIFS=TTTC,TC,TTTCT,T;STRUC=<VC13003>	HPRC,HGSVC,1KG-ONT	Yes	2.567	Yes	NA,NA	NA	NA
chr1:162936494	29300	DEL	59	0.8633	0.5041	6	NA	NA	NA	NA	NA	NA	NA	NA	NA	No	ID=1-162936467-162936486-TTTC,1-162936479-162936496-TTTCT,1-162936489-162936580-TTTC,1-162936577-162936595-T,1-162936604-162936613-TC;MOTIFS=TTTC,TC,TTTCT,T;STRUC=<VC13003>	HPRC,HGSVC,1KG-ONT	Yes	2.567	Yes	NA,NA	NA	NA
chr1:162939397	29301	INS	331	0.9056	0.3461	1	NA	NA	NA	NA	NA	NA	NA	NA	NA	No	NA	NA	No	2.538	No	NA,NA	NA	NA
chr1:162961685	29302	INS	1794	0.8051	0.6748	1	NA	NA	NA	NA	NA	NA	NA	NA	NA	No	NA	NA	No	3.322	No	NA,NA	NA	NA
chr1:162993039	29303	DEL	282	0.8171	0.6336	1	NA	NA	NA	NA	NA	NA	NA	NA	NA	No	ID=1-162993038-162993050-T;MOTIFS=T;STRUC=<TR211450>	NA	Yes	2.557	No	NA,NA	NA	NA
chr1:163027231	29304	INS	316	0.9298	0.263	8	NA	NA	NA	NA	NA	NA	NA	NA	NA	No	NA	1KG-ONT	Yes	1.616	Yes	NA,NA	NA	NA
chr1:163037544	29305	DEL	130	0.963	0.1847	81	NA	NA	NA	NA	NA	NA	NA	NA	NA	No	ID=1-163037484-163037493-TA,1-163037516-163037525-TA,1-163037548-163037557-TA,1-163037620-163037773-TGCATGTGTGTACACATATATGTGTGTATATA;MOTIFS=TA,TGCATGTGTGTACACATATATGTGTGTATATA;STRUC=<VC13009>	HPRC,HGSVC,1KG-ONT	Yes	2.152	Yes	NA,NA	NA	NA
chr1:163037544	29306	DEL	162	0.9027	0.4407	12	NA	NA	NA	NA	NA	NA	NA	NA	NA	No	ID=1-163037484-163037493-TA,1-163037516-163037525-TA,1-163037548-163037557-TA,1-163037620-163037773-TGCATGTGTGTACACATATATGTGTGTATATA;MOTIFS=TA,TGCATGTGTGTACACATATATGTGTGTATATA;STRUC=<VC13009>	HPRC,HGSVC,1KG-ONT	Yes	2.111	Yes	NA,NA	NA	NA
chr1:163037556	29307	INS	96	0.8456	0.5735	2	NA	NA	NA	NA	NA	NA	NA	NA	NA	No	ID=1-163037484-163037493-TA,1-163037516-163037525-TA,1-163037548-163037557-TA,1-163037620-163037773-TGCATGTGTGTACACATATATGTGTGTATATA;MOTIFS=TA,TGCATGTGTGTACACATATATGTGTGTATATA;STRUC=<VC13009>	NA	No	0.692	No	NA,NA	NA	NA
chr1:163037556	29308	INS	64	0.8359	0.5801	18	NA	NA	NA	NA	NA	NA	NA	NA	NA	No	ID=1-163037484-163037493-TA,1-163037516-163037525-TA,1-163037548-163037557-TA,1-163037620-163037773-TGCATGTGTGTACACATATATGTGTGTATATA;MOTIFS=TA,TGCATGTGTGTACACATATATGTGTGTATATA;STRUC=<VC13009>	NA	No	0.692	Yes	NA,NA	NA	NA
chr1:163037588	29309	DEL	64	0.8851	0.471	33	NA	NA	NA	NA	NA	NA	NA	NA	NA	No	ID=1-163037484-163037493-TA,1-163037516-163037525-TA,1-163037548-163037557-TA,1-163037620-163037773-TGCATGTGTGTACACATATATGTGTGTATATA;MOTIFS=TA,TGCATGTGTGTACACATATATGTGTGTATATA;STRUC=<VC13009>	HPRC,HGSVC,1KG-ONT	Yes	2.341	Yes	NA,NA	NA	NA
chr1:163037588	29310	DEL	96	0.8815	0.4005	61	NA	NA	NA	NA	NA	NA	NA	NA	NA	No	ID=1-163037484-163037493-TA,1-163037516-163037525-TA,1-163037548-163037557-TA,1-163037620-163037773-TGCATGTGTGTACACATATATGTGTGTATATA;MOTIFS=TA,TGCATGTGTGTACACATATATGTGTGTATATA;STRUC=<VC13009>	HPRC,HGSVC	Yes	2.298	Yes	NA,NA	NA	NA
chr1:163037667	29311	DEL	66	0.8844	0.419	49	NA	NA	NA	NA	NA	NA	NA	NA	NA	No	ID=1-163037484-163037493-TA,1-163037516-163037525-TA,1-163037548-163037557-TA,1-163037620-163037773-TGCATGTGTGTACACATATATGTGTGTATATA;MOTIFS=TA,TGCATGTGTGTACACATATATGTGTGTATATA;STRUC=<VC13009>	HPRC,HGSVC,1KG-ONT	Yes	2.152	Yes	NA,NA	NA	NA
chr1:163037719	29312	DEL	62	0.8371	0.6091	38	NA	NA	NA	NA	NA	NA	NA	NA	NA	No	ID=1-163037484-163037493-TA,1-163037516-163037525-TA,1-163037548-163037557-TA,1-163037620-163037773-TGCATGTGTGTACACATATATGTGTGTATATA;MOTIFS=TA,TGCATGTGTGTACACATATATGTGTGTATATA;STRUC=<VC13009>	HPRC,HGSVC,1KG-ONT	No	2.223	Yes	NA,NA	NA	NA
chr1:163037738	29313	INS	62	0.8308	0.6193	5	NA	NA	NA	NA	NA	NA	NA	NA	NA	No	ID=1-163037484-163037493-TA,1-163037516-163037525-TA,1-163037548-163037557-TA,1-163037620-163037773-TGCATGTGTGTACACATATATGTGTGTATATA;MOTIFS=TA,TGCATGTGTGTACACATATATGTGTGTATATA;STRUC=<VC13009>	NA	No	0.692	Yes	NA,NA	NA	NA
chr1:163037800	29314	DEL	56	0.8203	0.6483	37	NA	NA	NA	NA	NA	NA	NA	NA	NA	No	ID=1-163037830-163037911-TGTATATATGTATGTGTGTGCATATA;MOTIFS=TGTATATATGTATGTGTGTGCATATA;STRUC=<TR211520>	HPRC,HGSVC,1KG-ONT	No	2.51	Yes	NA,NA	NA	NA
chr1:163037830	29315	DEL	52	0.8202	0.6636	55	NA	NA	NA	NA	NA	NA	NA	NA	NA	No	ID=1-163037830-163037911-TGTATATATGTATGTGTGTGCATATA;MOTIFS=TGTATATATGTATGTGTGTGCATATA;STRUC=<TR211520>	HPRC,HGSVC,1KG-ONT	No	2.352	Yes	NA,NA	NA	NA
chr1:163045813	29316	INS	233	0.842	0.5859	2	NA	NA	NA	NA	NA	NA	NA	NA	NA	No	NA	HGSVC	Yes	1.616	No	NA,NA	NA	NA
chr1:163045813	29317	INS	259	0.837	0.5785	12	NA	NA	NA	NA	NA	NA	NA	NA	NA	No	NA	HGSVC	Yes	1.616	Yes	NA,NA	NA	NA
chr1:163045813	29318	INS	277	0.8472	0.5774	2	NA	NA	NA	NA	NA	NA	NA	NA	NA	No	NA	HGSVC	Yes	1.616	Yes	NA,NA	NA	NA
chr1:163059341	29319	INS	57	0.9028	0.3962	123	NA	NA	NA	NA	NA	NA	NA	NA	NA	No	ID=1-163059142-163059153-A,1-163059160-163059184-TA,1-163059183-163059198-AC,1-163059197-163059208-AT,1-163059211-163059220-AT,1-163059251-163059260-AT,1-163059277-163059286-AT,1-163059297-163059366-ACACATATATACACATATATAC,1-163059319-163059339-ACACATATAT,1-163059341-163059380-ACACATATAT,1-163059411-163059420-AT,1-163059430-163059439-AT,1-163059450-163059481-ACACATATAT,1-163059464-163059488-ATATATACACAT,1-163059474-163059483-AT,1-163059496-163059502-AT,1-163059514-163059523-AT,1-163059516-163059571-ATATATACATATATACAC,1-163059590-163059599-AC,1-163059608-163059617-AT,1-163059620-163059629-AT;MOTIFS=ATATATACACAT,A,ATATATACATATATACAC,TA,AT,AC,ACACATATAT,ACACATATATACACATATATAC;STRUC=<VC13013>	HPRC,HGSVC,1KG-ONT	No	0.745	Yes	NA,NA	NA	NA
chr1:163059343	29320	INS	72	0.8404	0.5804	2	NA	NA	NA	NA	NA	NA	NA	NA	NA	No	ID=1-163059142-163059153-A,1-163059160-163059184-TA,1-163059183-163059198-AC,1-163059197-163059208-AT,1-163059211-163059220-AT,1-163059251-163059260-AT,1-163059277-163059286-AT,1-163059297-163059366-ACACATATATACACATATATAC,1-163059319-163059339-ACACATATAT,1-163059341-163059380-ACACATATAT,1-163059411-163059420-AT,1-163059430-163059439-AT,1-163059450-163059481-ACACATATAT,1-163059464-163059488-ATATATACACAT,1-163059474-163059483-AT,1-163059496-163059502-AT,1-163059514-163059523-AT,1-163059516-163059571-ATATATACATATATACAC,1-163059590-163059599-AC,1-163059608-163059617-AT,1-163059620-163059629-AT;MOTIFS=ATATATACACAT,A,ATATATACATATATACAC,TA,AT,AC,ACACATATAT,ACACATATATACACATATATAC;STRUC=<VC13013>	HPRC,HGSVC,1KG-ONT	No	0.745	Yes	NA,NA	NA	NA
chr1:163059343	29321	INS	68	0.9425	0.2228	161	NA	NA	NA	NA	NA	NA	NA	NA	NA	No	ID=1-163059142-163059153-A,1-163059160-163059184-TA,1-163059183-163059198-AC,1-163059197-163059208-AT,1-163059211-163059220-AT,1-163059251-163059260-AT,1-163059277-163059286-AT,1-163059297-163059366-ACACATATATACACATATATAC,1-163059319-163059339-ACACATATAT,1-163059341-163059380-ACACATATAT,1-163059411-163059420-AT,1-163059430-163059439-AT,1-163059450-163059481-ACACATATAT,1-163059464-163059488-ATATATACACAT,1-163059474-163059483-AT,1-163059496-163059502-AT,1-163059514-163059523-AT,1-163059516-163059571-ATATATACATATATACAC,1-163059590-163059599-AC,1-163059608-163059617-AT,1-163059620-163059629-AT;MOTIFS=ATATATACACAT,A,ATATATACATATATACAC,TA,AT,AC,ACACATATAT,ACACATATATACACATATATAC;STRUC=<VC13013>	HPRC,HGSVC,1KG-ONT	No	0.745	Yes	NA,NA	NA	NA
chr1:163059343	29322	INS	56	0.8675	0.4774	162	NA	NA	NA	NA	NA	NA	NA	NA	NA	No	ID=1-163059142-163059153-A,1-163059160-163059184-TA,1-163059183-163059198-AC,1-163059197-163059208-AT,1-163059211-163059220-AT,1-163059251-163059260-AT,1-163059277-163059286-AT,1-163059297-163059366-ACACATATATACACATATATAC,1-163059319-163059339-ACACATATAT,1-163059341-163059380-ACACATATAT,1-163059411-163059420-AT,1-163059430-163059439-AT,1-163059450-163059481-ACACATATAT,1-163059464-163059488-ATATATACACAT,1-163059474-163059483-AT,1-163059496-163059502-AT,1-163059514-163059523-AT,1-163059516-163059571-ATATATACATATATACAC,1-163059590-163059599-AC,1-163059608-163059617-AT,1-163059620-163059629-AT;MOTIFS=ATATATACACAT,A,ATATATACATATATACAC,TA,AT,AC,ACACATATAT,ACACATATATACACATATATAC;STRUC=<VC13013>	HPRC,HGSVC,1KG-ONT	No	0.745	Yes	NA,NA	NA	NA
chr1:163059343	29323	INS	59	0.909	0.3268	1	NA	NA	NA	NA	NA	NA	NA	NA	NA	No	ID=1-163059142-163059153-A,1-163059160-163059184-TA,1-163059183-163059198-AC,1-163059197-163059208-AT,1-163059211-163059220-AT,1-163059251-163059260-AT,1-163059277-163059286-AT,1-163059297-163059366-ACACATATATACACATATATAC,1-163059319-163059339-ACACATATAT,1-163059341-163059380-ACACATATAT,1-163059411-163059420-AT,1-163059430-163059439-AT,1-163059450-163059481-ACACATATAT,1-163059464-163059488-ATATATACACAT,1-163059474-163059483-AT,1-163059496-163059502-AT,1-163059514-163059523-AT,1-163059516-163059571-ATATATACATATATACAC,1-163059590-163059599-AC,1-163059608-163059617-AT,1-163059620-163059629-AT;MOTIFS=ATATATACACAT,A,ATATATACATATATACAC,TA,AT,AC,ACACATATAT,ACACATATATACACATATATAC;STRUC=<VC13013>	HPRC,HGSVC,1KG-ONT	No	0.745	No	NA,NA	NA	NA
chr1:163059347	29325	INS	58	0.8636	0.5048	1	NA	NA	NA	NA	NA	NA	NA	NA	NA	No	ID=1-163059142-163059153-A,1-163059160-163059184-TA,1-163059183-163059198-AC,1-163059197-163059208-AT,1-163059211-163059220-AT,1-163059251-163059260-AT,1-163059277-163059286-AT,1-163059297-163059366-ACACATATATACACATATATAC,1-163059319-163059339-ACACATATAT,1-163059341-163059380-ACACATATAT,1-163059411-163059420-AT,1-163059430-163059439-AT,1-163059450-163059481-ACACATATAT,1-163059464-163059488-ATATATACACAT,1-163059474-163059483-AT,1-163059496-163059502-AT,1-163059514-163059523-AT,1-163059516-163059571-ATATATACATATATACAC,1-163059590-163059599-AC,1-163059608-163059617-AT,1-163059620-163059629-AT;MOTIFS=ATATATACACAT,A,ATATATACATATATACAC,TA,AT,AC,ACACATATAT,ACACATATATACACATATATAC;STRUC=<VC13013>	HPRC,HGSVC,1KG-ONT	No	0.745	No	NA,NA	NA	NA
chr1:163059347	29324	INS	60	0.835	0.6121	2	NA	NA	NA	NA	NA	NA	NA	NA	NA	No	ID=1-163059142-163059153-A,1-163059160-163059184-TA,1-163059183-163059198-AC,1-163059197-163059208-AT,1-163059211-163059220-AT,1-163059251-163059260-AT,1-163059277-163059286-AT,1-163059297-163059366-ACACATATATACACATATATAC,1-163059319-163059339-ACACATATAT,1-163059341-163059380-ACACATATAT,1-163059411-163059420-AT,1-163059430-163059439-AT,1-163059450-163059481-ACACATATAT,1-163059464-163059488-ATATATACACAT,1-163059474-163059483-AT,1-163059496-163059502-AT,1-163059514-163059523-AT,1-163059516-163059571-ATATATACATATATACAC,1-163059590-163059599-AC,1-163059608-163059617-AT,1-163059620-163059629-AT;MOTIFS=ATATATACACAT,A,ATATATACATATATACAC,TA,AT,AC,ACACATATAT,ACACATATATACACATATATAC;STRUC=<VC13013>	HPRC,HGSVC,1KG-ONT	No	0.745	No	NA,NA	NA	NA
chr1:163059357	29326	INS	62	0.8226	0.624	7	NA	NA	NA	NA	NA	NA	NA	NA	NA	No	ID=1-163059142-163059153-A,1-163059160-163059184-TA,1-163059183-163059198-AC,1-163059197-163059208-AT,1-163059211-163059220-AT,1-163059251-163059260-AT,1-163059277-163059286-AT,1-163059297-163059366-ACACATATATACACATATATAC,1-163059319-163059339-ACACATATAT,1-163059341-163059380-ACACATATAT,1-163059411-163059420-AT,1-163059430-163059439-AT,1-163059450-163059481-ACACATATAT,1-163059464-163059488-ATATATACACAT,1-163059474-163059483-AT,1-163059496-163059502-AT,1-163059514-163059523-AT,1-163059516-163059571-ATATATACATATATACAC,1-163059590-163059599-AC,1-163059608-163059617-AT,1-163059620-163059629-AT;MOTIFS=ATATATACACAT,A,ATATATACATATATACAC,TA,AT,AC,ACACATATAT,ACACATATATACACATATATAC;STRUC=<VC13013>	HPRC,HGSVC,1KG-ONT	No	0.745	No	NA,NA	NA	NA
chr1:163059376	29328	INS	57	0.8187	0.6409	1	NA	NA	NA	NA	NA	NA	NA	NA	NA	No	ID=1-163059142-163059153-A,1-163059160-163059184-TA,1-163059183-163059198-AC,1-163059197-163059208-AT,1-163059211-163059220-AT,1-163059251-163059260-AT,1-163059277-163059286-AT,1-163059297-163059366-ACACATATATACACATATATAC,1-163059319-163059339-ACACATATAT,1-163059341-163059380-ACACATATAT,1-163059411-163059420-AT,1-163059430-163059439-AT,1-163059450-163059481-ACACATATAT,1-163059464-163059488-ATATATACACAT,1-163059474-163059483-AT,1-163059496-163059502-AT,1-163059514-163059523-AT,1-163059516-163059571-ATATATACATATATACAC,1-163059590-163059599-AC,1-163059608-163059617-AT,1-163059620-163059629-AT;MOTIFS=ATATATACACAT,A,ATATATACATATATACAC,TA,AT,AC,ACACATATAT,ACACATATATACACATATATAC;STRUC=<VC13013>	HPRC,HGSVC,1KG-ONT	No	0.745	No	NA,NA	NA	NA
chr1:163059418	29329	INS	72	0.8838	0.4239	2	NA	NA	NA	NA	NA	NA	NA	NA	NA	No	ID=1-163059142-163059153-A,1-163059160-163059184-TA,1-163059183-163059198-AC,1-163059197-163059208-AT,1-163059211-163059220-AT,1-163059251-163059260-AT,1-163059277-163059286-AT,1-163059297-163059366-ACACATATATACACATATATAC,1-163059319-163059339-ACACATATAT,1-163059341-163059380-ACACATATAT,1-163059411-163059420-AT,1-163059430-163059439-AT,1-163059450-163059481-ACACATATAT,1-163059464-163059488-ATATATACACAT,1-163059474-163059483-AT,1-163059496-163059502-AT,1-163059514-163059523-AT,1-163059516-163059571-ATATATACATATATACAC,1-163059590-163059599-AC,1-163059608-163059617-AT,1-163059620-163059629-AT;MOTIFS=ATATATACACAT,A,ATATATACATATATACAC,TA,AT,AC,ACACATATAT,ACACATATATACACATATATAC;STRUC=<VC13013>	HPRC,HGSVC,1KG-ONT	No	0.745	Yes	NA,NA	NA	NA
chr1:163059418	29330	INS	61	0.8037	0.6834	7	NA	NA	NA	NA	NA	NA	NA	NA	NA	No	ID=1-163059142-163059153-A,1-163059160-163059184-TA,1-163059183-163059198-AC,1-163059197-163059208-AT,1-163059211-163059220-AT,1-163059251-163059260-AT,1-163059277-163059286-AT,1-163059297-163059366-ACACATATATACACATATATAC,1-163059319-163059339-ACACATATAT,1-163059341-163059380-ACACATATAT,1-163059411-163059420-AT,1-163059430-163059439-AT,1-163059450-163059481-ACACATATAT,1-163059464-163059488-ATATATACACAT,1-163059474-163059483-AT,1-163059496-163059502-AT,1-163059514-163059523-AT,1-163059516-163059571-ATATATACATATATACAC,1-163059590-163059599-AC,1-163059608-163059617-AT,1-163059620-163059629-AT;MOTIFS=ATATATACACAT,A,ATATATACATATATACAC,TA,AT,AC,ACACATATAT,ACACATATATACACATATATAC;STRUC=<VC13013>	HPRC,HGSVC,1KG-ONT	No	0.745	No	NA,NA	NA	NA
chr1:163059433	29331	INS	52	0.8503	0.6149	50	NA	NA	NA	NA	NA	NA	NA	NA	NA	No	ID=1-163059142-163059153-A,1-163059160-163059184-TA,1-163059183-163059198-AC,1-163059197-163059208-AT,1-163059211-163059220-AT,1-163059251-163059260-AT,1-163059277-163059286-AT,1-163059297-163059366-ACACATATATACACATATATAC,1-163059319-163059339-ACACATATAT,1-163059341-163059380-ACACATATAT,1-163059411-163059420-AT,1-163059430-163059439-AT,1-163059450-163059481-ACACATATAT,1-163059464-163059488-ATATATACACAT,1-163059474-163059483-AT,1-163059496-163059502-AT,1-163059514-163059523-AT,1-163059516-163059571-ATATATACATATATACAC,1-163059590-163059599-AC,1-163059608-163059617-AT,1-163059620-163059629-AT;MOTIFS=ATATATACACAT,A,ATATATACATATATACAC,TA,AT,AC,ACACATATAT,ACACATATATACACATATATAC;STRUC=<VC13013>	HPRC,HGSVC,1KG-ONT	No	0.745	Yes	NA,NA	NA	NA
chr1:163059506	29332	INS	295	0.8344	0.5942	1	NA	NA	NA	NA	NA	NA	NA	NA	NA	No	ID=1-163059142-163059153-A,1-163059160-163059184-TA,1-163059183-163059198-AC,1-163059197-163059208-AT,1-163059211-163059220-AT,1-163059251-163059260-AT,1-163059277-163059286-AT,1-163059297-163059366-ACACATATATACACATATATAC,1-163059319-163059339-ACACATATAT,1-163059341-163059380-ACACATATAT,1-163059411-163059420-AT,1-163059430-163059439-AT,1-163059450-163059481-ACACATATAT,1-163059464-163059488-ATATATACACAT,1-163059474-163059483-AT,1-163059496-163059502-AT,1-163059514-163059523-AT,1-163059516-163059571-ATATATACATATATACAC,1-163059590-163059599-AC,1-163059608-163059617-AT,1-163059620-163059629-AT;MOTIFS=ATATATACACAT,A,ATATATACATATATACAC,TA,AT,AC,ACACATATAT,ACACATATATACACATATATAC;STRUC=<VC13013>	NA	No	0.745	No	NA,NA	NA	NA
chr1:163065951	29333	INS	75	0.8249	0.6376	1	NA	NA	NA	NA	NA	NA	NA	NA	NA	No	NA	1KG-ONT	No	0.345	No	NA,NA	NA	NA
chr1:163093316	29334	INS	353	0.8393	0.5852	4	NA	NA	NA	NA	NA	NA	NA	NA	NA	No	NA	1KG-ONT	Yes	3.322	Yes	NA,NA	NA	NA
chr1:163119059	29335	INS	315	0.9764	0.0864	466	RGS5(0.00012789,1.603)	NA	NA	NA	NA	NA	NA	NA	NA	No	ID=1-163119017-163119026-AT;MOTIFS=AT;STRUC=(AT)n	HPRC,HGSVC,1KG-ONT	Yes	1.616	Yes	NA,NA	NA	NA
chr1:163247452	29338	INS	348	0.9163	0.3129	11	RGS5(0.00012789,1.603)	NA	NA	NA	NA	NA	NA	NA	NA	No	NA	HPRC,HGSVC	Yes	3.322	Yes	NA,NA	NA	NA
chr1:163305763	29339	INS	72	0.8866	0.4127	1	NUF2(0.011545,0.989),RGS5(0.00012789,1.603)	NA	NUF2(0.011545,0.989)	NA	NA	NA	NA	NA	NA	No	NA	NA	Yes	4.985	No	NA,NA	NA	NA
chr1:163324032	29340	INS	348	0.9119	0.3222	1	NUF2(0.011545,0.989)	NA	NUF2(0.011545,0.989)	NA	NA	NA	NA	NA	NA	No	NA	NA	Yes	5.223	No	NA,NA	NA	NA
chr1:163344641	29341	INS	332	0.9756	0.1041	626	NUF2(0.011545,0.989)	NA	NUF2(0.011545,0.989)	NA	NA	NA	NA	NA	NA	No	NA	HPRC,HGSVC,1KG-ONT	Yes	0.692	Yes	NA,NA	NA	NA
chr1:163364608	29342	INS	316	0.9758	0.1329	1	NA	NA	NA	NA	NA	NA	NA	NA	NA	No	NA	NA	Yes	3.242	No	NA,NA	NA	NA
chr1:163365077	29343	INS	97	0.851	0.5426	1	NA	NA	NA	NA	NA	NA	NA	NA	NA	No	NA	NA	Yes	0.794	No	NA,NA	NA	NA
chr1:163374070	29344	DEL	82	0.8961	0.3694	207	NA	NA	NA	NA	NA	NA	NA	NA	NA	No	ID=1-163373929-163373937-A,1-163373952-163373963-A,1-163374027-163374046-CTTC,1-163374059-163374137-CTTT,1-163374134-163374157-TC,1-163374154-163374197-TCTT,1-163374194-163374200-TC,1-163374198-163374223-TCTT,1-163374223-163374239-TTTC;MOTIFS=TCTT,TC,A,CTTT,TTTC,CTTC;STRUC=<VC13030>	HPRC,HGSVC,1KG-ONT	No	2.617	Yes	NA,NA	NA	NA
chr1:163374072	29345	DEL	90	0.8701	0.4903	4	NA	NA	NA	NA	NA	NA	NA	NA	NA	No	ID=1-163373929-163373937-A,1-163373952-163373963-A,1-163374027-163374046-CTTC,1-163374059-163374137-CTTT,1-163374134-163374157-TC,1-163374154-163374197-TCTT,1-163374194-163374200-TC,1-163374198-163374223-TCTT,1-163374223-163374239-TTTC;MOTIFS=TCTT,TC,A,CTTT,TTTC,CTTC;STRUC=<VC13030>	HPRC,HGSVC,1KG-ONT	No	2.609	No	NA,NA	NA	NA
chr1:163374090	29346	DEL	64	0.9747	0.1138	32	NA	NA	NA	NA	NA	NA	NA	NA	NA	No	ID=1-163373929-163373937-A,1-163373952-163373963-A,1-163374027-163374046-CTTC,1-163374059-163374137-CTTT,1-163374134-163374157-TC,1-163374154-163374197-TCTT,1-163374194-163374200-TC,1-163374198-163374223-TCTT,1-163374223-163374239-TTTC;MOTIFS=TCTT,TC,A,CTTT,TTTC,CTTC;STRUC=<VC13030>	HPRC,HGSVC,1KG-ONT	No	2.609	Yes	NA,NA	NA	NA
chr1:163374122	29347	DEL	76	0.8365	0.6117	84	NA	NA	NA	NA	NA	NA	NA	NA	NA	No	ID=1-163373929-163373937-A,1-163373952-163373963-A,1-163374027-163374046-CTTC,1-163374059-163374137-CTTT,1-163374134-163374157-TC,1-163374154-163374197-TCTT,1-163374194-163374200-TC,1-163374198-163374223-TCTT,1-163374223-163374239-TTTC;MOTIFS=TCTT,TC,A,CTTT,TTTC,CTTC;STRUC=<VC13030>	HPRC,HGSVC,1KG-ONT	No	2.605	Yes	NA,NA	NA	NA
chr1:163374126	29348	DEL	72	0.8642	0.4872	56	NA	NA	NA	NA	NA	NA	NA	NA	NA	No	ID=1-163373929-163373937-A,1-163373952-163373963-A,1-163374027-163374046-CTTC,1-163374059-163374137-CTTT,1-163374134-163374157-TC,1-163374154-163374197-TCTT,1-163374194-163374200-TC,1-163374198-163374223-TCTT,1-163374223-163374239-TTTC;MOTIFS=TCTT,TC,A,CTTT,TTTC,CTTC;STRUC=<VC13030>	HPRC,HGSVC,1KG-ONT	No	2.6	Yes	NA,NA	NA	NA
chr1:163374140	29349	DEL	54	0.8922	0.3925	56	NA	NA	NA	NA	NA	NA	NA	NA	NA	No	ID=1-163373929-163373937-A,1-163373952-163373963-A,1-163374027-163374046-CTTC,1-163374059-163374137-CTTT,1-163374134-163374157-TC,1-163374154-163374197-TCTT,1-163374194-163374200-TC,1-163374198-163374223-TCTT,1-163374223-163374239-TTTC;MOTIFS=TCTT,TC,A,CTTT,TTTC,CTTC;STRUC=<VC13030>	HPRC,HGSVC,1KG-ONT	No	2.6	Yes	NA,NA	NA	NA
chr1:163374144	29350	DEL	70	0.8175	0.6602	34	NA	NA	NA	NA	NA	NA	NA	NA	NA	No	ID=1-163373929-163373937-A,1-163373952-163373963-A,1-163374027-163374046-CTTC,1-163374059-163374137-CTTT,1-163374134-163374157-TC,1-163374154-163374197-TCTT,1-163374194-163374200-TC,1-163374198-163374223-TCTT,1-163374223-163374239-TTTC;MOTIFS=TCTT,TC,A,CTTT,TTTC,CTTC;STRUC=<VC13030>	HPRC,HGSVC,1KG-ONT	No	2.606	Yes	NA,NA	NA	NA
chr1:163374146	29351	DEL	56	0.9159	0.2925	18	NA	NA	NA	NA	NA	NA	NA	NA	NA	No	ID=1-163373929-163373937-A,1-163373952-163373963-A,1-163374027-163374046-CTTC,1-163374059-163374137-CTTT,1-163374134-163374157-TC,1-163374154-163374197-TCTT,1-163374194-163374200-TC,1-163374198-163374223-TCTT,1-163374223-163374239-TTTC;MOTIFS=TCTT,TC,A,CTTT,TTTC,CTTC;STRUC=<VC13030>	HPRC,HGSVC,1KG-ONT	No	2.606	No	NA,NA	NA	NA
chr1:163374164	29352	DEL	59	0.9029	0.3881	69	NA	NA	NA	NA	NA	NA	NA	NA	NA	No	ID=1-163373929-163373937-A,1-163373952-163373963-A,1-163374027-163374046-CTTC,1-163374059-163374137-CTTT,1-163374134-163374157-TC,1-163374154-163374197-TCTT,1-163374194-163374200-TC,1-163374198-163374223-TCTT,1-163374223-163374239-TTTC;MOTIFS=TCTT,TC,A,CTTT,TTTC,CTTC;STRUC=<VC13030>	HPRC,HGSVC,1KG-ONT	No	2.456	Yes	NA,NA	NA	NA
chr1:163374172	29353	DEL	51	0.823	0.6476	63	NA	NA	NA	NA	NA	NA	NA	NA	NA	No	ID=1-163373929-163373937-A,1-163373952-163373963-A,1-163374027-163374046-CTTC,1-163374059-163374137-CTTT,1-163374134-163374157-TC,1-163374154-163374197-TCTT,1-163374194-163374200-TC,1-163374198-163374223-TCTT,1-163374223-163374239-TTTC;MOTIFS=TCTT,TC,A,CTTT,TTTC,CTTC;STRUC=<VC13030>	HPRC,HGSVC,1KG-ONT	No	2.456	Yes	NA,NA	NA	NA
chr1:163448383	29354	INS	324	0.9246	0.2813	8	NA	NA	NA	NA	NA	NA	NA	NA	NA	No	NA	HGSVC,1KG-ONT	Yes	1.616	Yes	NA,NA	NA	NA
chr1:163448383	29355	INS	350	0.8822	0.4433	21	NA	NA	NA	NA	NA	NA	NA	NA	NA	No	NA	HGSVC,1KG-ONT	Yes	1.616	Yes	NA,NA	NA	NA
chr1:163486973	29356	DEL	685	0.8667	0.4672	1	NA	NA	NA	NA	NA	NA	NA	NA	NA	No	ID=1-163486971-163486981-TA;MOTIFS=TA;STRUC=<TR212153>	NA	Yes	1.257	No	NA,NA	NA	NA
chr1:163498572	29357	DEL	77	0.8864	0.4393	1	NA	NA	NA	NA	NA	NA	NA	NA	NA	No	NA	NA	No	0.523	No	NA,NA	NA	NA
chr1:163498976	29358	DEL	117	0.8785	0.4389	13	NA	NA	NA	NA	NA	NA	NA	NA	NA	No	ID=1-163499011-163499020-GGC;MOTIFS=GGC;STRUC=<TR212161>	HPRC,HGSVC	Yes	0.877	Yes	NA,NA	NA	NA
chr1:163499795	29363	INS	63	0.862	0.4975	14	NA	NA	NA	NA	NA	NA	NA	NA	NA	No	NA	HPRC,HGSVC,1KG-ONT	No	0.03	Yes	NA,NA	NA	NA
chr1:163499795	29364	INS	70	0.886	0.4021	7	NA	NA	NA	NA	NA	NA	NA	NA	NA	No	NA	HPRC,HGSVC,1KG-ONT	No	0.03	Yes	NA,NA	NA	NA
chr1:163499795	29362	INS	56	0.8847	0.4275	105	NA	NA	NA	NA	NA	NA	NA	NA	NA	No	NA	HPRC,HGSVC,1KG-ONT	No	0.03	Yes	NA,NA	NA	NA
chr1:163499795	29360	INS	60	0.8387	0.5495	22	NA	NA	NA	NA	NA	NA	NA	NA	NA	No	NA	HPRC,HGSVC,1KG-ONT	No	0.03	Yes	NA,NA	NA	NA
chr1:163499795	29359	INS	66	0.8249	0.654	3	NA	NA	NA	NA	NA	NA	NA	NA	NA	No	NA	HPRC,HGSVC,1KG-ONT	No	0.03	No	NA,NA	NA	NA
chr1:163499795	29361	INS	52	0.8037	0.697	8	NA	NA	NA	NA	NA	NA	NA	NA	NA	No	NA	HPRC,HGSVC,1KG-ONT	No	0.03	No	NA,NA	NA	NA
chr1:163499807	29365	INS	51	0.8556	0.5199	36	NA	NA	NA	NA	NA	NA	NA	NA	NA	No	ID=1-163499795-163499817-GGAGAGG;MOTIFS=GGAGAGG;STRUC=<TR212162>	HPRC,HGSVC,1KG-ONT	No	1.616	Yes	NA,NA	NA	NA
chr1:163499814	29366	INS	60	0.8386	0.5922	1	NA	NA	NA	NA	NA	NA	NA	NA	NA	No	ID=1-163499795-163499817-GGAGAGG;MOTIFS=GGAGAGG;STRUC=<TR212162>	HPRC,HGSVC,1KG-ONT	No	1.616	No	NA,NA	NA	NA
chr1:163502104	29368	INS	58	0.8696	0.5536	6	NA	NA	NA	NA	NA	NA	NA	NA	NA	No	NA	NA	Yes	3.322	Yes	NA,NA	NA	NA
chr1:163525542	29369	DEL	69	0.8512	0.5655	1	NA	NA	NA	NA	NA	NA	NA	NA	NA	No	NA	NA	No	2.425	No	NA,NA	NA	NA
chr1:163547077	29370	DEL	58	0.8113	0.6609	1	NA	NA	NA	NA	NA	NA	NA	NA	NA	No	ID=1-163547077-163547124-AT,1-163547123-163547134-AC,1-163547133-163547150-AT,1-163547181-163547194-CA,1-163547195-163547205-CA,1-163547212-163547224-ATAG;MOTIFS=AC,CA,ATAG,AT;STRUC=<VC13050>	NA	No	0.658	No	NA,NA	NA	NA
chr1:163547125	29371	INS	76	0.9187	0.2949	1	NA	NA	NA	NA	NA	NA	NA	NA	NA	No	ID=1-163547077-163547124-AT,1-163547123-163547134-AC,1-163547133-163547150-AT,1-163547181-163547194-CA,1-163547195-163547205-CA,1-163547212-163547224-ATAG;MOTIFS=AC,CA,ATAG,AT;STRUC=<VC13050>	NA	No	1.616	No	NA,NA	NA	NA
chr1:163552090	29372	INS	78	0.837	0.6004	5	NA	NA	NA	NA	NA	NA	NA	NA	NA	No	ID=1-163552056-163552066-TTC,1-163552105-163552319-TATCATATATGTATGATGTGCATGCATGCTTCATATACG;MOTIFS=TATCATATATGTATGATGTGCATGCATGCTTCATATACG,TTC;STRUC=<VC13051>	1KG-ONT	No	0.123	Yes	NA,NA	NA	NA
chr1:163552327	29380	INS	506	0.8936	0.3869	3	NA	NA	NA	NA	NA	NA	NA	NA	NA	No	ID=1-163552056-163552066-TTC,1-163552105-163552319-TATCATATATGTATGATGTGCATGCATGCTTCATATACG;MOTIFS=TATCATATATGTATGATGTGCATGCATGCTTCATATACG,TTC;STRUC=<VC13051>	HPRC,HGSVC	No	0.089	No	NA,NA	NA	NA
chr1:163552327	29383	INS	701	0.9017	0.6305	3	NA	NA	NA	NA	NA	NA	NA	NA	NA	No	ID=1-163552056-163552066-TTC,1-163552105-163552319-TATCATATATGTATGATGTGCATGCATGCTTCATATACG;MOTIFS=TATCATATATGTATGATGTGCATGCATGCTTCATATACG,TTC;STRUC=<VC13051>	HPRC,HGSVC,1KG-ONT	No	0.089	Yes	NA,NA	NA	NA
chr1:163552327	29382	INS	818	0.9544	0.391	1	NA	NA	NA	NA	NA	NA	NA	NA	NA	No	ID=1-163552056-163552066-TTC,1-163552105-163552319-TATCATATATGTATGATGTGCATGCATGCTTCATATACG;MOTIFS=TATCATATATGTATGATGTGCATGCATGCTTCATATACG,TTC;STRUC=<VC13051>	HPRC,HGSVC,1KG-ONT	No	0.089	Yes	NA,NA	NA	NA
chr1:163552327	29381	INS	740	0.9597	0.3793	48	NA	NA	NA	NA	NA	NA	NA	NA	NA	No	ID=1-163552056-163552066-TTC,1-163552105-163552319-TATCATATATGTATGATGTGCATGCATGCTTCATATACG;MOTIFS=TATCATATATGTATGATGTGCATGCATGCTTCATATACG,TTC;STRUC=<VC13051>	HPRC,HGSVC,1KG-ONT	No	0.089	Yes	NA,NA	NA	NA
chr1:163552327	29379	INS	662	0.9463	0.2405	52	NA	NA	NA	NA	NA	NA	NA	NA	NA	No	ID=1-163552056-163552066-TTC,1-163552105-163552319-TATCATATATGTATGATGTGCATGCATGCTTCATATACG;MOTIFS=TATCATATATGTATGATGTGCATGCATGCTTCATATACG,TTC;STRUC=<VC13051>	HPRC,HGSVC,1KG-ONT	No	0.089	Yes	NA,NA	NA	NA
chr1:163552327	29378	INS	584	0.8162	0.6549	42	NA	NA	NA	NA	NA	NA	NA	NA	NA	No	ID=1-163552056-163552066-TTC,1-163552105-163552319-TATCATATATGTATGATGTGCATGCATGCTTCATATACG;MOTIFS=TATCATATATGTATGATGTGCATGCATGCTTCATATACG,TTC;STRUC=<VC13051>	HPRC,HGSVC,1KG-ONT	No	0.089	Yes	NA,NA	NA	NA
chr1:163552327	29376	INS	389	0.8567	0.562	4	NA	NA	NA	NA	NA	NA	NA	NA	NA	No	ID=1-163552056-163552066-TTC,1-163552105-163552319-TATCATATATGTATGATGTGCATGCATGCTTCATATACG;MOTIFS=TATCATATATGTATGATGTGCATGCATGCTTCATATACG,TTC;STRUC=<VC13051>	HPRC,HGSVC,1KG-ONT	No	0.089	Yes	NA,NA	NA	NA
chr1:163552327	29375	INS	350	0.8339	0.6552	31	NA	NA	NA	NA	NA	NA	NA	NA	NA	No	ID=1-163552056-163552066-TTC,1-163552105-163552319-TATCATATATGTATGATGTGCATGCATGCTTCATATACG;MOTIFS=TATCATATATGTATGATGTGCATGCATGCTTCATATACG,TTC;STRUC=<VC13051>	HPRC,HGSVC,1KG-ONT	No	0.089	Yes	NA,NA	NA	NA
chr1:163552327	29374	INS	545	0.8228	0.6467	5	NA	NA	NA	NA	NA	NA	NA	NA	NA	No	ID=1-163552056-163552066-TTC,1-163552105-163552319-TATCATATATGTATGATGTGCATGCATGCTTCATATACG;MOTIFS=TATCATATATGTATGATGTGCATGCATGCTTCATATACG,TTC;STRUC=<VC13051>	HPRC,HGSVC,1KG-ONT	No	0.089	Yes	NA,NA	NA	NA
chr1:163552327	29373	INS	311	0.9155	0.3202	18	NA	NA	NA	NA	NA	NA	NA	NA	NA	No	ID=1-163552056-163552066-TTC,1-163552105-163552319-TATCATATATGTATGATGTGCATGCATGCTTCATATACG;MOTIFS=TATCATATATGTATGATGTGCATGCATGCTTCATATACG,TTC;STRUC=<VC13051>	HPRC,HGSVC,1KG-ONT	No	0.089	Yes	NA,NA	NA	NA
chr1:163552327	29377	INS	623	0.8498	0.6414	6	NA	NA	NA	NA	NA	NA	NA	NA	NA	No	ID=1-163552056-163552066-TTC,1-163552105-163552319-TATCATATATGTATGATGTGCATGCATGCTTCATATACG;MOTIFS=TATCATATATGTATGATGTGCATGCATGCTTCATATACG,TTC;STRUC=<VC13051>	HPRC,HGSVC,1KG-ONT	No	0.089	No	NA,NA	NA	NA
chr1:163628305	29384	INS	99	0.9727	0.2447	6	NA	NA	NA	NA	NA	NA	NA	NA	NA	No	ID=1-163628276-163628286-TC,1-163628299-163628310-CCT,1-163628325-163628336-CCT,1-163628341-163628355-CCT,1-163628430-163628443-CCT,1-163628451-163628462-CTC,1-163628487-163628498-TCC;MOTIFS=TC,CCT,TCC,CTC;STRUC=<VC13055>	HPRC,HGSVC,1KG-ONT	Yes	1.616	Yes	NA,NA	NA	NA
chr1:163628305	29385	INS	186	0.8297	0.6235	3	NA	NA	NA	NA	NA	NA	NA	NA	NA	No	ID=1-163628276-163628286-TC,1-163628299-163628310-CCT,1-163628325-163628336-CCT,1-163628341-163628355-CCT,1-163628430-163628443-CCT,1-163628451-163628462-CTC,1-163628487-163628498-TCC;MOTIFS=TC,CCT,TCC,CTC;STRUC=<VC13055>	HPRC,HGSVC	Yes	1.616	Yes	NA,NA	NA	NA
chr1:163628307	29388	INS	105	0.8824	0.4338	2	NA	NA	NA	NA	NA	NA	NA	NA	NA	No	ID=1-163628276-163628286-TC,1-163628299-163628310-CCT,1-163628325-163628336-CCT,1-163628341-163628355-CCT,1-163628430-163628443-CCT,1-163628451-163628462-CTC,1-163628487-163628498-TCC;MOTIFS=TC,CCT,TCC,CTC;STRUC=<VC13055>	HPRC,HGSVC,1KG-ONT	Yes	1.616	No	NA,NA	NA	NA
chr1:163628307	29390	INS	100	0.8521	0.5669	100	NA	NA	NA	NA	NA	NA	NA	NA	NA	No	ID=1-163628276-163628286-TC,1-163628299-163628310-CCT,1-163628325-163628336-CCT,1-163628341-163628355-CCT,1-163628430-163628443-CCT,1-163628451-163628462-CTC,1-163628487-163628498-TCC;MOTIFS=TC,CCT,TCC,CTC;STRUC=<VC13055>	HPRC,HGSVC,1KG-ONT	Yes	1.616	Yes	NA,NA	NA	NA
chr1:163628307	29389	INS	65	0.8597	0.6671	7	NA	NA	NA	NA	NA	NA	NA	NA	NA	No	ID=1-163628276-163628286-TC,1-163628299-163628310-CCT,1-163628325-163628336-CCT,1-163628341-163628355-CCT,1-163628430-163628443-CCT,1-163628451-163628462-CTC,1-163628487-163628498-TCC;MOTIFS=TC,CCT,TCC,CTC;STRUC=<VC13055>	HPRC,HGSVC,1KG-ONT	Yes	1.616	Yes	NA,NA	NA	NA
chr1:163628307	29387	INS	132	0.919	0.3582	1	NA	NA	NA	NA	NA	NA	NA	NA	NA	No	ID=1-163628276-163628286-TC,1-163628299-163628310-CCT,1-163628325-163628336-CCT,1-163628341-163628355-CCT,1-163628430-163628443-CCT,1-163628451-163628462-CTC,1-163628487-163628498-TCC;MOTIFS=TC,CCT,TCC,CTC;STRUC=<VC13055>	HPRC,HGSVC	Yes	1.616	No	NA,NA	NA	NA
chr1:163628307	29386	INS	119	0.9031	0.4579	8	NA	NA	NA	NA	NA	NA	NA	NA	NA	No	ID=1-163628276-163628286-TC,1-163628299-163628310-CCT,1-163628325-163628336-CCT,1-163628341-163628355-CCT,1-163628430-163628443-CCT,1-163628451-163628462-CTC,1-163628487-163628498-TCC;MOTIFS=TC,CCT,TCC,CTC;STRUC=<VC13055>	HPRC,HGSVC,1KG-ONT	Yes	1.616	Yes	NA,NA	NA	NA
chr1:163628308	29408	INS	106	0.8332	0.6368	6	NA	NA	NA	NA	NA	NA	NA	NA	NA	No	ID=1-163628276-163628286-TC,1-163628299-163628310-CCT,1-163628325-163628336-CCT,1-163628341-163628355-CCT,1-163628430-163628443-CCT,1-163628451-163628462-CTC,1-163628487-163628498-TCC;MOTIFS=TC,CCT,TCC,CTC;STRUC=<VC13055>	HPRC,HGSVC,1KG-ONT	Yes	1.616	Yes	NA,NA	NA	NA
chr1:163628308	29407	INS	138	0.843	0.5746	6	NA	NA	NA	NA	NA	NA	NA	NA	NA	No	ID=1-163628276-163628286-TC,1-163628299-163628310-CCT,1-163628325-163628336-CCT,1-163628341-163628355-CCT,1-163628430-163628443-CCT,1-163628451-163628462-CTC,1-163628487-163628498-TCC;MOTIFS=TC,CCT,TCC,CTC;STRUC=<VC13055>	HPRC,HGSVC	Yes	1.616	No	NA,NA	NA	NA
chr1:163628308	29406	INS	123	0.8657	0.5001	5	NA	NA	NA	NA	NA	NA	NA	NA	NA	No	ID=1-163628276-163628286-TC,1-163628299-163628310-CCT,1-163628325-163628336-CCT,1-163628341-163628355-CCT,1-163628430-163628443-CCT,1-163628451-163628462-CTC,1-163628487-163628498-TCC;MOTIFS=TC,CCT,TCC,CTC;STRUC=<VC13055>	HPRC,HGSVC,1KG-ONT	Yes	1.616	Yes	NA,NA	NA	NA
chr1:163628308	29405	INS	87	0.8114	0.6659	2	NA	NA	NA	NA	NA	NA	NA	NA	NA	No	ID=1-163628276-163628286-TC,1-163628299-163628310-CCT,1-163628325-163628336-CCT,1-163628341-163628355-CCT,1-163628430-163628443-CCT,1-163628451-163628462-CTC,1-163628487-163628498-TCC;MOTIFS=TC,CCT,TCC,CTC;STRUC=<VC13055>	HPRC,HGSVC,1KG-ONT	Yes	1.616	Yes	NA,NA	NA	NA
chr1:163628308	29404	INS	209	0.8301	0.6211	1	NA	NA	NA	NA	NA	NA	NA	NA	NA	No	ID=1-163628276-163628286-TC,1-163628299-163628310-CCT,1-163628325-163628336-CCT,1-163628341-163628355-CCT,1-163628430-163628443-CCT,1-163628451-163628462-CTC,1-163628487-163628498-TCC;MOTIFS=TC,CCT,TCC,CTC;STRUC=<VC13055>	HPRC,HGSVC	Yes	1.616	No	NA,NA	NA	NA
chr1:163628308	29403	INS	159	0.8501	0.6359	5	NA	NA	NA	NA	NA	NA	NA	NA	NA	No	ID=1-163628276-163628286-TC,1-163628299-163628310-CCT,1-163628325-163628336-CCT,1-163628341-163628355-CCT,1-163628430-163628443-CCT,1-163628451-163628462-CTC,1-163628487-163628498-TCC;MOTIFS=TC,CCT,TCC,CTC;STRUC=<VC13055>	HPRC,HGSVC	Yes	1.616	Yes	NA,NA	NA	NA
chr1:163628308	29402	INS	154	0.9106	0.3257	16	NA	NA	NA	NA	NA	NA	NA	NA	NA	No	ID=1-163628276-163628286-TC,1-163628299-163628310-CCT,1-163628325-163628336-CCT,1-163628341-163628355-CCT,1-163628430-163628443-CCT,1-163628451-163628462-CTC,1-163628487-163628498-TCC;MOTIFS=TC,CCT,TCC,CTC;STRUC=<VC13055>	HPRC,HGSVC	Yes	1.616	Yes	NA,NA	NA	NA
chr1:163628308	29401	INS	193	0.8096	0.6675	35	NA	NA	NA	NA	NA	NA	NA	NA	NA	No	ID=1-163628276-163628286-TC,1-163628299-163628310-CCT,1-163628325-163628336-CCT,1-163628341-163628355-CCT,1-163628430-163628443-CCT,1-163628451-163628462-CTC,1-163628487-163628498-TCC;MOTIFS=TC,CCT,TCC,CTC;STRUC=<VC13055>	HPRC,HGSVC	Yes	1.616	Yes	NA,NA	NA	NA
chr1:163628308	29400	INS	143	0.8603	0.5454	663	NA	NA	NA	NA	NA	NA	NA	NA	NA	No	ID=1-163628276-163628286-TC,1-163628299-163628310-CCT,1-163628325-163628336-CCT,1-163628341-163628355-CCT,1-163628430-163628443-CCT,1-163628451-163628462-CTC,1-163628487-163628498-TCC;MOTIFS=TC,CCT,TCC,CTC;STRUC=<VC13055>	HPRC,HGSVC	Yes	1.616	Yes	NA,NA	NA	NA
chr1:163628308	29398	INS	135	0.9084	0.6218	6	NA	NA	NA	NA	NA	NA	NA	NA	NA	No	ID=1-163628276-163628286-TC,1-163628299-163628310-CCT,1-163628325-163628336-CCT,1-163628341-163628355-CCT,1-163628430-163628443-CCT,1-163628451-163628462-CTC,1-163628487-163628498-TCC;MOTIFS=TC,CCT,TCC,CTC;STRUC=<VC13055>	HPRC,HGSVC	Yes	1.616	Yes	NA,NA	NA	NA
chr1:163628308	29397	INS	103	0.8044	0.6876	4	NA	NA	NA	NA	NA	NA	NA	NA	NA	No	ID=1-163628276-163628286-TC,1-163628299-163628310-CCT,1-163628325-163628336-CCT,1-163628341-163628355-CCT,1-163628430-163628443-CCT,1-163628451-163628462-CTC,1-163628487-163628498-TCC;MOTIFS=TC,CCT,TCC,CTC;STRUC=<VC13055>	HPRC,HGSVC,1KG-ONT	Yes	1.616	Yes	NA,NA	NA	NA
chr1:163628308	29396	INS	157	0.8075	0.6791	26	NA	NA	NA	NA	NA	NA	NA	NA	NA	No	ID=1-163628276-163628286-TC,1-163628299-163628310-CCT,1-163628325-163628336-CCT,1-163628341-163628355-CCT,1-163628430-163628443-CCT,1-163628451-163628462-CTC,1-163628487-163628498-TCC;MOTIFS=TC,CCT,TCC,CTC;STRUC=<VC13055>	HPRC,HGSVC	Yes	1.616	Yes	NA,NA	NA	NA
chr1:163628308	29395	INS	106	0.8184	0.6761	9	NA	NA	NA	NA	NA	NA	NA	NA	NA	No	ID=1-163628276-163628286-TC,1-163628299-163628310-CCT,1-163628325-163628336-CCT,1-163628341-163628355-CCT,1-163628430-163628443-CCT,1-163628451-163628462-CTC,1-163628487-163628498-TCC;MOTIFS=TC,CCT,TCC,CTC;STRUC=<VC13055>	HPRC,HGSVC,1KG-ONT	Yes	1.616	Yes	NA,NA	NA	NA
chr1:163628308	29394	INS	94	0.8895	0.4516	430	NA	NA	NA	NA	NA	NA	NA	NA	NA	No	ID=1-163628276-163628286-TC,1-163628299-163628310-CCT,1-163628325-163628336-CCT,1-163628341-163628355-CCT,1-163628430-163628443-CCT,1-163628451-163628462-CTC,1-163628487-163628498-TCC;MOTIFS=TC,CCT,TCC,CTC;STRUC=<VC13055>	HPRC,HGSVC,1KG-ONT	Yes	1.616	Yes	NA,NA	NA	NA
chr1:163628308	29393	INS	60	0.8365	0.6502	22	NA	NA	NA	NA	NA	NA	NA	NA	NA	No	ID=1-163628276-163628286-TC,1-163628299-163628310-CCT,1-163628325-163628336-CCT,1-163628341-163628355-CCT,1-163628430-163628443-CCT,1-163628451-163628462-CTC,1-163628487-163628498-TCC;MOTIFS=TC,CCT,TCC,CTC;STRUC=<VC13055>	HPRC,HGSVC	Yes	1.616	Yes	NA,NA	NA	NA
chr1:163628308	29392	INS	151	0.8411	0.6222	23	NA	NA	NA	NA	NA	NA	NA	NA	NA	No	ID=1-163628276-163628286-TC,1-163628299-163628310-CCT,1-163628325-163628336-CCT,1-163628341-163628355-CCT,1-163628430-163628443-CCT,1-163628451-163628462-CTC,1-163628487-163628498-TCC;MOTIFS=TC,CCT,TCC,CTC;STRUC=<VC13055>	HPRC,HGSVC	Yes	1.616	Yes	NA,NA	NA	NA
chr1:163628308	29391	INS	102	0.8059	0.677	22	NA	NA	NA	NA	NA	NA	NA	NA	NA	No	ID=1-163628276-163628286-TC,1-163628299-163628310-CCT,1-163628325-163628336-CCT,1-163628341-163628355-CCT,1-163628430-163628443-CCT,1-163628451-163628462-CTC,1-163628487-163628498-TCC;MOTIFS=TC,CCT,TCC,CTC;STRUC=<VC13055>	HPRC,HGSVC,1KG-ONT	Yes	1.616	Yes	NA,NA	NA	NA
chr1:163628308	29399	INS	175	0.8295	0.6015	17	NA	NA	NA	NA	NA	NA	NA	NA	NA	No	ID=1-163628276-163628286-TC,1-163628299-163628310-CCT,1-163628325-163628336-CCT,1-163628341-163628355-CCT,1-163628430-163628443-CCT,1-163628451-163628462-CTC,1-163628487-163628498-TCC;MOTIFS=TC,CCT,TCC,CTC;STRUC=<VC13055>	HPRC,HGSVC	Yes	1.616	Yes	NA,NA	NA	NA
chr1:163628310	29410	INS	112	0.8365	0.646	4	NA	NA	NA	NA	NA	NA	NA	NA	NA	No	ID=1-163628276-163628286-TC,1-163628299-163628310-CCT,1-163628325-163628336-CCT,1-163628341-163628355-CCT,1-163628430-163628443-CCT,1-163628451-163628462-CTC,1-163628487-163628498-TCC;MOTIFS=TC,CCT,TCC,CTC;STRUC=<VC13055>	HPRC,HGSVC,1KG-ONT	Yes	1.616	No	NA,NA	NA	NA
chr1:163628310	29411	INS	112	0.82	0.6564	47	NA	NA	NA	NA	NA	NA	NA	NA	NA	No	ID=1-163628276-163628286-TC,1-163628299-163628310-CCT,1-163628325-163628336-CCT,1-163628341-163628355-CCT,1-163628430-163628443-CCT,1-163628451-163628462-CTC,1-163628487-163628498-TCC;MOTIFS=TC,CCT,TCC,CTC;STRUC=<VC13055>	HPRC,HGSVC,1KG-ONT	Yes	1.616	Yes	NA,NA	NA	NA
chr1:163628310	29409	INS	97	0.8293	0.6259	22	NA	NA	NA	NA	NA	NA	NA	NA	NA	No	ID=1-163628276-163628286-TC,1-163628299-163628310-CCT,1-163628325-163628336-CCT,1-163628341-163628355-CCT,1-163628430-163628443-CCT,1-163628451-163628462-CTC,1-163628487-163628498-TCC;MOTIFS=TC,CCT,TCC,CTC;STRUC=<VC13055>	HPRC,HGSVC,1KG-ONT	Yes	1.616	Yes	NA,NA	NA	NA
chr1:163628313	29412	INS	147	0.9304	0.323	36	NA	NA	NA	NA	NA	NA	NA	NA	NA	No	ID=1-163628276-163628286-TC,1-163628299-163628310-CCT,1-163628325-163628336-CCT,1-163628341-163628355-CCT,1-163628430-163628443-CCT,1-163628451-163628462-CTC,1-163628487-163628498-TCC;MOTIFS=TC,CCT,TCC,CTC;STRUC=<VC13055>	HPRC,HGSVC	Yes	1.616	Yes	NA,NA	NA	NA
chr1:163628314	29413	INS	145	0.797	0.6991	1	NA	NA	NA	NA	NA	NA	NA	NA	NA	No	ID=1-163628276-163628286-TC,1-163628299-163628310-CCT,1-163628325-163628336-CCT,1-163628341-163628355-CCT,1-163628430-163628443-CCT,1-163628451-163628462-CTC,1-163628487-163628498-TCC;MOTIFS=TC,CCT,TCC,CTC;STRUC=<VC13055>	HPRC,HGSVC	Yes	1.616	No	NA,NA	NA	NA
chr1:163628314	29414	INS	86	0.8036	0.6936	20	NA	NA	NA	NA	NA	NA	NA	NA	NA	No	ID=1-163628276-163628286-TC,1-163628299-163628310-CCT,1-163628325-163628336-CCT,1-163628341-163628355-CCT,1-163628430-163628443-CCT,1-163628451-163628462-CTC,1-163628487-163628498-TCC;MOTIFS=TC,CCT,TCC,CTC;STRUC=<VC13055>	HPRC,HGSVC,1KG-ONT	Yes	1.616	Yes	NA,NA	NA	NA
chr1:163628314	29415	INS	151	0.8191	0.6442	105	NA	NA	NA	NA	NA	NA	NA	NA	NA	No	ID=1-163628276-163628286-TC,1-163628299-163628310-CCT,1-163628325-163628336-CCT,1-163628341-163628355-CCT,1-163628430-163628443-CCT,1-163628451-163628462-CTC,1-163628487-163628498-TCC;MOTIFS=TC,CCT,TCC,CTC;STRUC=<VC13055>	HPRC,HGSVC	Yes	1.616	Yes	NA,NA	NA	NA
chr1:163628315	29416	INS	128	0.8461	0.54	6	NA	NA	NA	NA	NA	NA	NA	NA	NA	No	ID=1-163628276-163628286-TC,1-163628299-163628310-CCT,1-163628325-163628336-CCT,1-163628341-163628355-CCT,1-163628430-163628443-CCT,1-163628451-163628462-CTC,1-163628487-163628498-TCC;MOTIFS=TC,CCT,TCC,CTC;STRUC=<VC13055>	HPRC,HGSVC,1KG-ONT	Yes	1.616	Yes	NA,NA	NA	NA
chr1:163628315	29417	INS	155	0.8581	0.6037	7	NA	NA	NA	NA	NA	NA	NA	NA	NA	No	ID=1-163628276-163628286-TC,1-163628299-163628310-CCT,1-163628325-163628336-CCT,1-163628341-163628355-CCT,1-163628430-163628443-CCT,1-163628451-163628462-CTC,1-163628487-163628498-TCC;MOTIFS=TC,CCT,TCC,CTC;STRUC=<VC13055>	HPRC,HGSVC	Yes	1.616	Yes	NA,NA	NA	NA
chr1:163628319	29418	INS	88	0.837	0.6671	9	NA	NA	NA	NA	NA	NA	NA	NA	NA	No	ID=1-163628276-163628286-TC,1-163628299-163628310-CCT,1-163628325-163628336-CCT,1-163628341-163628355-CCT,1-163628430-163628443-CCT,1-163628451-163628462-CTC,1-163628487-163628498-TCC;MOTIFS=TC,CCT,TCC,CTC;STRUC=<VC13055>	HPRC,HGSVC,1KG-ONT	Yes	1.616	Yes	NA,NA	NA	NA
chr1:163628323	29419	INS	134	0.9303	0.365	7	NA	NA	NA	NA	NA	NA	NA	NA	NA	No	ID=1-163628276-163628286-TC,1-163628299-163628310-CCT,1-163628325-163628336-CCT,1-163628341-163628355-CCT,1-163628430-163628443-CCT,1-163628451-163628462-CTC,1-163628487-163628498-TCC;MOTIFS=TC,CCT,TCC,CTC;STRUC=<VC13055>	HPRC,HGSVC	Yes	1.616	No	NA,NA	NA	NA
chr1:163628328	29420	INS	143	0.8021	0.6936	4	NA	NA	NA	NA	NA	NA	NA	NA	NA	No	ID=1-163628276-163628286-TC,1-163628299-163628310-CCT,1-163628325-163628336-CCT,1-163628341-163628355-CCT,1-163628430-163628443-CCT,1-163628451-163628462-CTC,1-163628487-163628498-TCC;MOTIFS=TC,CCT,TCC,CTC;STRUC=<VC13055>	HPRC,HGSVC	Yes	1.616	Yes	NA,NA	NA	NA
chr1:163628338	29421	INS	161	0.8072	0.6657	4	NA	NA	NA	NA	NA	NA	NA	NA	NA	No	ID=1-163628276-163628286-TC,1-163628299-163628310-CCT,1-163628325-163628336-CCT,1-163628341-163628355-CCT,1-163628430-163628443-CCT,1-163628451-163628462-CTC,1-163628487-163628498-TCC;MOTIFS=TC,CCT,TCC,CTC;STRUC=<VC13055>	HPRC,HGSVC	Yes	1.616	No	NA,NA	NA	NA
chr1:163628340	29422	INS	129	0.8607	0.4896	1	NA	NA	NA	NA	NA	NA	NA	NA	NA	No	ID=1-163628276-163628286-TC,1-163628299-163628310-CCT,1-163628325-163628336-CCT,1-163628341-163628355-CCT,1-163628430-163628443-CCT,1-163628451-163628462-CTC,1-163628487-163628498-TCC;MOTIFS=TC,CCT,TCC,CTC;STRUC=<VC13055>	HPRC,HGSVC,1KG-ONT	Yes	1.616	No	NA,NA	NA	NA
chr1:163642190	29423	INS	131	0.8667	0.5082	52	NA	NA	NA	NA	NA	NA	NA	NA	NA	No	NA	HPRC,HGSVC,1KG-ONT	Yes	1.616	No	NA,NA	NA	NA
chr1:163669957	29424	INS	317	0.9755	0.1048	55	NA	NA	NA	NA	NA	NA	NA	NA	NA	No	NA	HPRC,HGSVC,1KG-ONT	Yes	1.616	Yes	NA,NA	NA	NA
chr1:163675341	29425	DEL	410	0.8602	0.5019	1	NA	NA	NA	NA	NA	NA	NA	NA	NA	No	NA	NA	Yes	2.278	No	NA,NA	NA	NA
chr1:163683264	29426	DEL	65	0.8751	0.4685	1	NA	NA	NA	NA	NA	NA	NA	NA	NA	No	NA	NA	Yes	2.185	No	NA,NA	NA	NA
chr1:163713230	29427	INS	54	0.8762	0.4891	27	NA	NA	NA	NA	NA	NA	NA	NA	NA	No	ID=1-163713205-163713215-TA;MOTIFS=TA;STRUC=(TA)n	HGSVC	Yes	1.616	Yes	NA,NA	NA	NA
chr1:163714985	29428	DEL	384	0.7944	0.6962	20	NA	NA	NA	NA	NA	NA	NA	NA	NA	No	ID=1-163714988-163714998-TA;MOTIFS=TA;STRUC=<TR212463>,ID=1-163715000-163715009-TA;MOTIFS=TA;STRUC=<TR212464>,ID=1-163715024-163715034-TA;MOTIFS=TA;STRUC=<TR212465>,ID=1-163715058-163715068-TA;MOTIFS=TA;STRUC=<TR212466>,ID=1-163715094-163715104-TA;MOTIFS=TA;STRUC=<TR212467>,ID=1-163715108-163715117-TA,1-163715132-163715142-TA,1-163715145-163715154-AT,1-163715170-163715180-TA,1-163715184-163715193-TA,1-163715208-163715218-TA,1-163715244-163715254-TA,1-163715258-163715267-TA,1-163715282-163715292-TA,1-163715320-163715330-TA,1-163715358-163715368-TA,1-163715372-163715381-TA,1-163715396-163715406-TA,1-163715410-163715419-TA,1-163715434-163715444-TA,1-163715470-163715480-TA,1-163715484-163715493-TA,1-163715508-163715518-TA,1-163715522-163715531-TA,1-163715560-163715569-TA,1-163715513-163715589-ATATACACTTATATATATGTGTATATATGTAAGTATAC,1-163715620-163715630-TA,1-163715644-163715654-TA;MOTIFS=ATATACACTTATATATATGTGTATATATGTAAGTATAC,TA,AT;STRUC=<VC13061>	HPRC,1KG-ONT	No	0.004	Yes	NA,NA	NA	NA
chr1:163715002	29429	INS	82	0.8305	0.6333	42	NA	NA	NA	NA	NA	NA	NA	NA	NA	No	ID=1-163715000-163715009-TA;MOTIFS=TA;STRUC=<TR212464>	HPRC,HGSVC,1KG-ONT	No	1.616	Yes	NA,NA	NA	NA
chr1:163715145	29430	INS	108	0.8273	0.646	1	NA	NA	NA	NA	NA	NA	NA	NA	NA	No	ID=1-163715108-163715117-TA,1-163715132-163715142-TA,1-163715145-163715154-AT,1-163715170-163715180-TA,1-163715184-163715193-TA,1-163715208-163715218-TA,1-163715244-163715254-TA,1-163715258-163715267-TA,1-163715282-163715292-TA,1-163715320-163715330-TA,1-163715358-163715368-TA,1-163715372-163715381-TA,1-163715396-163715406-TA,1-163715410-163715419-TA,1-163715434-163715444-TA,1-163715470-163715480-TA,1-163715484-163715493-TA,1-163715508-163715518-TA,1-163715522-163715531-TA,1-163715560-163715569-TA,1-163715513-163715589-ATATACACTTATATATATGTGTATATATGTAAGTATAC,1-163715620-163715630-TA,1-163715644-163715654-TA;MOTIFS=ATATACACTTATATATATGTGTATATATGTAAGTATAC,TA,AT;STRUC=<VC13061>	HPRC,HGSVC,1KG-ONT	No	0.469	No	NA,NA	NA	NA
chr1:163715155	29431	DEL	74	0.8334	0.6258	15	NA	NA	NA	NA	NA	NA	NA	NA	NA	No	ID=1-163715108-163715117-TA,1-163715132-163715142-TA,1-163715145-163715154-AT,1-163715170-163715180-TA,1-163715184-163715193-TA,1-163715208-163715218-TA,1-163715244-163715254-TA,1-163715258-163715267-TA,1-163715282-163715292-TA,1-163715320-163715330-TA,1-163715358-163715368-TA,1-163715372-163715381-TA,1-163715396-163715406-TA,1-163715410-163715419-TA,1-163715434-163715444-TA,1-163715470-163715480-TA,1-163715484-163715493-TA,1-163715508-163715518-TA,1-163715522-163715531-TA,1-163715560-163715569-TA,1-163715513-163715589-ATATACACTTATATATATGTGTATATATGTAAGTATAC,1-163715620-163715630-TA,1-163715644-163715654-TA;MOTIFS=ATATACACTTATATATATGTGTATATATGTAAGTATAC,TA,AT;STRUC=<VC13061>	HPRC	No	0.03	No	NA,NA	NA	NA
chr1:163715229	29432	INS	116	0.8415	0.6004	326	NA	NA	NA	NA	NA	NA	NA	NA	NA	No	ID=1-163715108-163715117-TA,1-163715132-163715142-TA,1-163715145-163715154-AT,1-163715170-163715180-TA,1-163715184-163715193-TA,1-163715208-163715218-TA,1-163715244-163715254-TA,1-163715258-163715267-TA,1-163715282-163715292-TA,1-163715320-163715330-TA,1-163715358-163715368-TA,1-163715372-163715381-TA,1-163715396-163715406-TA,1-163715410-163715419-TA,1-163715434-163715444-TA,1-163715470-163715480-TA,1-163715484-163715493-TA,1-163715508-163715518-TA,1-163715522-163715531-TA,1-163715560-163715569-TA,1-163715513-163715589-ATATACACTTATATATATGTGTATATATGTAAGTATAC,1-163715620-163715630-TA,1-163715644-163715654-TA;MOTIFS=ATATACACTTATATATATGTGTATATATGTAAGTATAC,TA,AT;STRUC=<VC13061>	HPRC,HGSVC,1KG-ONT	No	5.756	Yes	NA,NA	NA	NA
chr1:163715267	29433	INS	62	0.8799	0.5067	32	NA	NA	NA	NA	NA	NA	NA	NA	NA	No	ID=1-163715108-163715117-TA,1-163715132-163715142-TA,1-163715145-163715154-AT,1-163715170-163715180-TA,1-163715184-163715193-TA,1-163715208-163715218-TA,1-163715244-163715254-TA,1-163715258-163715267-TA,1-163715282-163715292-TA,1-163715320-163715330-TA,1-163715358-163715368-TA,1-163715372-163715381-TA,1-163715396-163715406-TA,1-163715410-163715419-TA,1-163715434-163715444-TA,1-163715470-163715480-TA,1-163715484-163715493-TA,1-163715508-163715518-TA,1-163715522-163715531-TA,1-163715560-163715569-TA,1-163715513-163715589-ATATACACTTATATATATGTGTATATATGTAAGTATAC,1-163715620-163715630-TA,1-163715644-163715654-TA;MOTIFS=ATATACACTTATATATATGTGTATATATGTAAGTATAC,TA,AT;STRUC=<VC13061>	HPRC,HGSVC	No	1.616	Yes	NA,NA	NA	NA
chr1:163715267	29434	INS	100	0.8101	0.6737	125	NA	NA	NA	NA	NA	NA	NA	NA	NA	No	ID=1-163715108-163715117-TA,1-163715132-163715142-TA,1-163715145-163715154-AT,1-163715170-163715180-TA,1-163715184-163715193-TA,1-163715208-163715218-TA,1-163715244-163715254-TA,1-163715258-163715267-TA,1-163715282-163715292-TA,1-163715320-163715330-TA,1-163715358-163715368-TA,1-163715372-163715381-TA,1-163715396-163715406-TA,1-163715410-163715419-TA,1-163715434-163715444-TA,1-163715470-163715480-TA,1-163715484-163715493-TA,1-163715508-163715518-TA,1-163715522-163715531-TA,1-163715560-163715569-TA,1-163715513-163715589-ATATACACTTATATATATGTGTATATATGTAAGTATAC,1-163715620-163715630-TA,1-163715644-163715654-TA;MOTIFS=ATATACACTTATATATATGTGTATATATGTAAGTATAC,TA,AT;STRUC=<VC13061>	HPRC,HGSVC,1KG-ONT	No	1.616	Yes	NA,NA	NA	NA
chr1:163715267	29435	INS	138	0.8282	0.6299	11	NA	NA	NA	NA	NA	NA	NA	NA	NA	No	ID=1-163715108-163715117-TA,1-163715132-163715142-TA,1-163715145-163715154-AT,1-163715170-163715180-TA,1-163715184-163715193-TA,1-163715208-163715218-TA,1-163715244-163715254-TA,1-163715258-163715267-TA,1-163715282-163715292-TA,1-163715320-163715330-TA,1-163715358-163715368-TA,1-163715372-163715381-TA,1-163715396-163715406-TA,1-163715410-163715419-TA,1-163715434-163715444-TA,1-163715470-163715480-TA,1-163715484-163715493-TA,1-163715508-163715518-TA,1-163715522-163715531-TA,1-163715560-163715569-TA,1-163715513-163715589-ATATACACTTATATATATGTGTATATATGTAAGTATAC,1-163715620-163715630-TA,1-163715644-163715654-TA;MOTIFS=ATATACACTTATATATATGTGTATATATGTAAGTATAC,TA,AT;STRUC=<VC13061>	HPRC,HGSVC,1KG-ONT	No	1.616	Yes	NA,NA	NA	NA
chr1:163715267	29436	INS	76	0.8682	0.5393	81	NA	NA	NA	NA	NA	NA	NA	NA	NA	No	ID=1-163715108-163715117-TA,1-163715132-163715142-TA,1-163715145-163715154-AT,1-163715170-163715180-TA,1-163715184-163715193-TA,1-163715208-163715218-TA,1-163715244-163715254-TA,1-163715258-163715267-TA,1-163715282-163715292-TA,1-163715320-163715330-TA,1-163715358-163715368-TA,1-163715372-163715381-TA,1-163715396-163715406-TA,1-163715410-163715419-TA,1-163715434-163715444-TA,1-163715470-163715480-TA,1-163715484-163715493-TA,1-163715508-163715518-TA,1-163715522-163715531-TA,1-163715560-163715569-TA,1-163715513-163715589-ATATACACTTATATATATGTGTATATATGTAAGTATAC,1-163715620-163715630-TA,1-163715644-163715654-TA;MOTIFS=ATATACACTTATATATATGTGTATATATGTAAGTATAC,TA,AT;STRUC=<VC13061>	HPRC,HGSVC,1KG-ONT	No	1.616	Yes	NA,NA	NA	NA
chr1:163715267	29437	INS	152	0.8634	0.48	106	NA	NA	NA	NA	NA	NA	NA	NA	NA	No	ID=1-163715108-163715117-TA,1-163715132-163715142-TA,1-163715145-163715154-AT,1-163715170-163715180-TA,1-163715184-163715193-TA,1-163715208-163715218-TA,1-163715244-163715254-TA,1-163715258-163715267-TA,1-163715282-163715292-TA,1-163715320-163715330-TA,1-163715358-163715368-TA,1-163715372-163715381-TA,1-163715396-163715406-TA,1-163715410-163715419-TA,1-163715434-163715444-TA,1-163715470-163715480-TA,1-163715484-163715493-TA,1-163715508-163715518-TA,1-163715522-163715531-TA,1-163715560-163715569-TA,1-163715513-163715589-ATATACACTTATATATATGTGTATATATGTAAGTATAC,1-163715620-163715630-TA,1-163715644-163715654-TA;MOTIFS=ATATACACTTATATATATGTGTATATATGTAAGTATAC,TA,AT;STRUC=<VC13061>	HPRC,HGSVC,1KG-ONT	No	1.616	Yes	NA,NA	NA	NA
chr1:163715334	29438	INS	114	0.8421	0.6136	203	NA	NA	NA	NA	NA	NA	NA	NA	NA	No	ID=1-163715108-163715117-TA,1-163715132-163715142-TA,1-163715145-163715154-AT,1-163715170-163715180-TA,1-163715184-163715193-TA,1-163715208-163715218-TA,1-163715244-163715254-TA,1-163715258-163715267-TA,1-163715282-163715292-TA,1-163715320-163715330-TA,1-163715358-163715368-TA,1-163715372-163715381-TA,1-163715396-163715406-TA,1-163715410-163715419-TA,1-163715434-163715444-TA,1-163715470-163715480-TA,1-163715484-163715493-TA,1-163715508-163715518-TA,1-163715522-163715531-TA,1-163715560-163715569-TA,1-163715513-163715589-ATATACACTTATATATATGTGTATATATGTAAGTATAC,1-163715620-163715630-TA,1-163715644-163715654-TA;MOTIFS=ATATACACTTATATATATGTGTATATATGTAAGTATAC,TA,AT;STRUC=<VC13061>	HPRC,HGSVC,1KG-ONT	No	1.616	Yes	NA,NA	NA	NA
chr1:163715334	29439	INS	190	0.8407	0.5923	13	NA	NA	NA	NA	NA	NA	NA	NA	NA	No	ID=1-163715108-163715117-TA,1-163715132-163715142-TA,1-163715145-163715154-AT,1-163715170-163715180-TA,1-163715184-163715193-TA,1-163715208-163715218-TA,1-163715244-163715254-TA,1-163715258-163715267-TA,1-163715282-163715292-TA,1-163715320-163715330-TA,1-163715358-163715368-TA,1-163715372-163715381-TA,1-163715396-163715406-TA,1-163715410-163715419-TA,1-163715434-163715444-TA,1-163715470-163715480-TA,1-163715484-163715493-TA,1-163715508-163715518-TA,1-163715522-163715531-TA,1-163715560-163715569-TA,1-163715513-163715589-ATATACACTTATATATATGTGTATATATGTAAGTATAC,1-163715620-163715630-TA,1-163715644-163715654-TA;MOTIFS=ATATACACTTATATATATGTGTATATATGTAAGTATAC,TA,AT;STRUC=<VC13061>	HPRC,HGSVC	No	1.616	Yes	NA,NA	NA	NA
chr1:163715334	29440	INS	228	0.8454	0.5736	7	NA	NA	NA	NA	NA	NA	NA	NA	NA	No	ID=1-163715108-163715117-TA,1-163715132-163715142-TA,1-163715145-163715154-AT,1-163715170-163715180-TA,1-163715184-163715193-TA,1-163715208-163715218-TA,1-163715244-163715254-TA,1-163715258-163715267-TA,1-163715282-163715292-TA,1-163715320-163715330-TA,1-163715358-163715368-TA,1-163715372-163715381-TA,1-163715396-163715406-TA,1-163715410-163715419-TA,1-163715434-163715444-TA,1-163715470-163715480-TA,1-163715484-163715493-TA,1-163715508-163715518-TA,1-163715522-163715531-TA,1-163715560-163715569-TA,1-163715513-163715589-ATATACACTTATATATATGTGTATATATGTAAGTATAC,1-163715620-163715630-TA,1-163715644-163715654-TA;MOTIFS=ATATACACTTATATATATGTGTATATATGTAAGTATAC,TA,AT;STRUC=<VC13061>	HPRC,HGSVC	No	1.616	Yes	NA,NA	NA	NA
chr1:163715375	29441	DEL	222	0.8712	0.5113	27	NA	NA	NA	NA	NA	NA	NA	NA	NA	No	ID=1-163715108-163715117-TA,1-163715132-163715142-TA,1-163715145-163715154-AT,1-163715170-163715180-TA,1-163715184-163715193-TA,1-163715208-163715218-TA,1-163715244-163715254-TA,1-163715258-163715267-TA,1-163715282-163715292-TA,1-163715320-163715330-TA,1-163715358-163715368-TA,1-163715372-163715381-TA,1-163715396-163715406-TA,1-163715410-163715419-TA,1-163715434-163715444-TA,1-163715470-163715480-TA,1-163715484-163715493-TA,1-163715508-163715518-TA,1-163715522-163715531-TA,1-163715560-163715569-TA,1-163715513-163715589-ATATACACTTATATATATGTGTATATATGTAAGTATAC,1-163715620-163715630-TA,1-163715644-163715654-TA;MOTIFS=ATATACACTTATATATATGTGTATATATGTAAGTATAC,TA,AT;STRUC=<VC13061>	HGSVC	No	0.012	Yes	NA,NA	NA	NA
chr1:163715414	29442	INS	118	0.8857	0.4892	1	NA	NA	NA	NA	NA	NA	NA	NA	NA	No	ID=1-163715108-163715117-TA,1-163715132-163715142-TA,1-163715145-163715154-AT,1-163715170-163715180-TA,1-163715184-163715193-TA,1-163715208-163715218-TA,1-163715244-163715254-TA,1-163715258-163715267-TA,1-163715282-163715292-TA,1-163715320-163715330-TA,1-163715358-163715368-TA,1-163715372-163715381-TA,1-163715396-163715406-TA,1-163715410-163715419-TA,1-163715434-163715444-TA,1-163715470-163715480-TA,1-163715484-163715493-TA,1-163715508-163715518-TA,1-163715522-163715531-TA,1-163715560-163715569-TA,1-163715513-163715589-ATATACACTTATATATATGTGTATATATGTAAGTATAC,1-163715620-163715630-TA,1-163715644-163715654-TA;MOTIFS=ATATACACTTATATATATGTGTATATATGTAAGTATAC,TA,AT;STRUC=<VC13061>	HPRC,HGSVC,1KG-ONT	No	1.616	No	NA,NA	NA	NA
chr1:163715448	29443	INS	78	0.8538	0.5416	54	NA	NA	NA	NA	NA	NA	NA	NA	NA	No	ID=1-163715108-163715117-TA,1-163715132-163715142-TA,1-163715145-163715154-AT,1-163715170-163715180-TA,1-163715184-163715193-TA,1-163715208-163715218-TA,1-163715244-163715254-TA,1-163715258-163715267-TA,1-163715282-163715292-TA,1-163715320-163715330-TA,1-163715358-163715368-TA,1-163715372-163715381-TA,1-163715396-163715406-TA,1-163715410-163715419-TA,1-163715434-163715444-TA,1-163715470-163715480-TA,1-163715484-163715493-TA,1-163715508-163715518-TA,1-163715522-163715531-TA,1-163715560-163715569-TA,1-163715513-163715589-ATATACACTTATATATATGTGTATATATGTAAGTATAC,1-163715620-163715630-TA,1-163715644-163715654-TA;MOTIFS=ATATACACTTATATATATGTGTATATATGTAAGTATAC,TA,AT;STRUC=<VC13061>	HPRC,HGSVC,1KG-ONT	No	5.066	Yes	NA,NA	NA	NA
chr1:163715486	29444	INS	148	0.8429	0.6022	18	NA	NA	NA	NA	NA	NA	NA	NA	NA	No	ID=1-163715108-163715117-TA,1-163715132-163715142-TA,1-163715145-163715154-AT,1-163715170-163715180-TA,1-163715184-163715193-TA,1-163715208-163715218-TA,1-163715244-163715254-TA,1-163715258-163715267-TA,1-163715282-163715292-TA,1-163715320-163715330-TA,1-163715358-163715368-TA,1-163715372-163715381-TA,1-163715396-163715406-TA,1-163715410-163715419-TA,1-163715434-163715444-TA,1-163715470-163715480-TA,1-163715484-163715493-TA,1-163715508-163715518-TA,1-163715522-163715531-TA,1-163715560-163715569-TA,1-163715513-163715589-ATATACACTTATATATATGTGTATATATGTAAGTATAC,1-163715620-163715630-TA,1-163715644-163715654-TA;MOTIFS=ATATACACTTATATATATGTGTATATATGTAAGTATAC,TA,AT;STRUC=<VC13061>	HPRC,HGSVC,1KG-ONT	No	0.469	Yes	NA,NA	NA	NA
chr1:163715487	29445	INS	73	0.8743	0.4637	20	NA	NA	NA	NA	NA	NA	NA	NA	NA	No	ID=1-163715108-163715117-TA,1-163715132-163715142-TA,1-163715145-163715154-AT,1-163715170-163715180-TA,1-163715184-163715193-TA,1-163715208-163715218-TA,1-163715244-163715254-TA,1-163715258-163715267-TA,1-163715282-163715292-TA,1-163715320-163715330-TA,1-163715358-163715368-TA,1-163715372-163715381-TA,1-163715396-163715406-TA,1-163715410-163715419-TA,1-163715434-163715444-TA,1-163715470-163715480-TA,1-163715484-163715493-TA,1-163715508-163715518-TA,1-163715522-163715531-TA,1-163715560-163715569-TA,1-163715513-163715589-ATATACACTTATATATATGTGTATATATGTAAGTATAC,1-163715620-163715630-TA,1-163715644-163715654-TA;MOTIFS=ATATACACTTATATATATGTGTATATATGTAAGTATAC,TA,AT;STRUC=<VC13061>	HPRC,HGSVC,1KG-ONT	No	0.469	Yes	NA,NA	NA	NA
chr1:163715493	29446	INS	114	0.9706	0.112	140	NA	NA	NA	NA	NA	NA	NA	NA	NA	No	ID=1-163715108-163715117-TA,1-163715132-163715142-TA,1-163715145-163715154-AT,1-163715170-163715180-TA,1-163715184-163715193-TA,1-163715208-163715218-TA,1-163715244-163715254-TA,1-163715258-163715267-TA,1-163715282-163715292-TA,1-163715320-163715330-TA,1-163715358-163715368-TA,1-163715372-163715381-TA,1-163715396-163715406-TA,1-163715410-163715419-TA,1-163715434-163715444-TA,1-163715470-163715480-TA,1-163715484-163715493-TA,1-163715508-163715518-TA,1-163715522-163715531-TA,1-163715560-163715569-TA,1-163715513-163715589-ATATACACTTATATATATGTGTATATATGTAAGTATAC,1-163715620-163715630-TA,1-163715644-163715654-TA;MOTIFS=ATATACACTTATATATATGTGTATATATGTAAGTATAC,TA,AT;STRUC=<VC13061>	HPRC,HGSVC,1KG-ONT	No	0.123	Yes	NA,NA	NA	NA
chr1:163715513	29447	INS	308	0.8166	0.6976	2	NA	NA	NA	NA	NA	NA	NA	NA	NA	No	ID=1-163715108-163715117-TA,1-163715132-163715142-TA,1-163715145-163715154-AT,1-163715170-163715180-TA,1-163715184-163715193-TA,1-163715208-163715218-TA,1-163715244-163715254-TA,1-163715258-163715267-TA,1-163715282-163715292-TA,1-163715320-163715330-TA,1-163715358-163715368-TA,1-163715372-163715381-TA,1-163715396-163715406-TA,1-163715410-163715419-TA,1-163715434-163715444-TA,1-163715470-163715480-TA,1-163715484-163715493-TA,1-163715508-163715518-TA,1-163715522-163715531-TA,1-163715560-163715569-TA,1-163715513-163715589-ATATACACTTATATATATGTGTATATATGTAAGTATAC,1-163715620-163715630-TA,1-163715644-163715654-TA;MOTIFS=ATATACACTTATATATATGTGTATATATGTAAGTATAC,TA,AT;STRUC=<VC13061>	NA	No	0.469	No	NA,NA	NA	NA
chr1:163715561	29448	INS	110	0.7928	0.697	291	NA	NA	NA	NA	NA	NA	NA	NA	NA	No	ID=1-163715108-163715117-TA,1-163715132-163715142-TA,1-163715145-163715154-AT,1-163715170-163715180-TA,1-163715184-163715193-TA,1-163715208-163715218-TA,1-163715244-163715254-TA,1-163715258-163715267-TA,1-163715282-163715292-TA,1-163715320-163715330-TA,1-163715358-163715368-TA,1-163715372-163715381-TA,1-163715396-163715406-TA,1-163715410-163715419-TA,1-163715434-163715444-TA,1-163715470-163715480-TA,1-163715484-163715493-TA,1-163715508-163715518-TA,1-163715522-163715531-TA,1-163715560-163715569-TA,1-163715513-163715589-ATATACACTTATATATATGTGTATATATGTAAGTATAC,1-163715620-163715630-TA,1-163715644-163715654-TA;MOTIFS=ATATACACTTATATATATGTGTATATATGTAAGTATAC,TA,AT;STRUC=<VC13061>	HPRC,HGSVC,1KG-ONT	No	0.469	Yes	NA,NA	NA	NA
chr1:163737051	29449	INS	1633	0.8685	0.4903	1	NA	NA	NA	NA	NA	NA	NA	NA	NA	No	NA	NA	No	2.538	No	NA,NA	NA	NA
chr1:163765229	29450	INS	54	0.8998	0.5894	5	NA	NA	NA	NA	NA	NA	NA	NA	NA	No	ID=1-163765212-163765228-TA,1-163765271-163765283-AT;MOTIFS=TA,AT;STRUC=<VC13068>	HPRC,HGSVC	No	1.616	No	NA,NA	NA	NA
chr1:163803551	29451	INS	6071	0.8894	0.4105	9	NA	NA	NA	NA	NA	NA	NA	NA	NA	No	NA	HPRC,HGSVC	No	9.072	Yes	NA,NA	NA	NA
chr1:163855945	29452	INS	295	0.9063	0.3431	1	NA	NA	NA	NA	NA	NA	NA	NA	NA	No	NA	NA	Yes	2.538	No	NA,NA	NA	NA
chr1:163892661	29453	DEL	51	0.9055	0.3414	21	NA	NA	NA	NA	NA	NA	NA	NA	NA	No	NA	HGSVC,1KG-ONT	Yes	2.386	Yes	NA,NA	NA	NA
chr1:163929172	29454	INS	337	0.9647	0.1531	1	NA	NA	NA	NA	NA	NA	NA	NA	NA	No	NA	NA	Yes	2.538	No	NA,NA	NA	NA
chr1:164063601	29455	INS	55	0.8253	0.6296	10	NA	NA	NA	NA	NA	NA	NA	NA	NA	No	ID=1-164063589-164063604-TG,1-164063603-164063614-TA,1-164063622-164063632-AT,1-164063632-164063643-TA,1-164063645-164063663-TA;MOTIFS=TA,TG,AT;STRUC=<VC13087>	HPRC,HGSVC,1KG-ONT	Yes	1.616	No	NA,NA	NA	NA
chr1:164063601	29456	INS	91	0.798	0.6709	30	NA	NA	NA	NA	NA	NA	NA	NA	NA	No	ID=1-164063589-164063604-TG,1-164063603-164063614-TA,1-164063622-164063632-AT,1-164063632-164063643-TA,1-164063645-164063663-TA;MOTIFS=TA,TG,AT;STRUC=<VC13087>	HPRC,HGSVC	Yes	1.616	Yes	NA,NA	NA	NA
chr1:164063602	29457	INS	83	0.9141	0.3106	1	NA	NA	NA	NA	NA	NA	NA	NA	NA	No	ID=1-164063589-164063604-TG,1-164063603-164063614-TA,1-164063622-164063632-AT,1-164063632-164063643-TA,1-164063645-164063663-TA;MOTIFS=TA,TG,AT;STRUC=<VC13087>	HPRC,HGSVC	Yes	1.616	No	NA,NA	NA	NA
chr1:164063602	29458	INS	131	0.8479	0.5683	10	NA	NA	NA	NA	NA	NA	NA	NA	NA	No	ID=1-164063589-164063604-TG,1-164063603-164063614-TA,1-164063622-164063632-AT,1-164063632-164063643-TA,1-164063645-164063663-TA;MOTIFS=TA,TG,AT;STRUC=<VC13087>	HPRC,HGSVC	Yes	1.616	No	NA,NA	NA	NA
chr1:164063602	29459	INS	82	0.9184	0.3068	96	NA	NA	NA	NA	NA	NA	NA	NA	NA	No	ID=1-164063589-164063604-TG,1-164063603-164063614-TA,1-164063622-164063632-AT,1-164063632-164063643-TA,1-164063645-164063663-TA;MOTIFS=TA,TG,AT;STRUC=<VC13087>	HPRC,HGSVC	Yes	1.616	No	NA,NA	NA	NA
chr1:164063602	29460	INS	108	0.9252	0.2858	5	NA	NA	NA	NA	NA	NA	NA	NA	NA	No	ID=1-164063589-164063604-TG,1-164063603-164063614-TA,1-164063622-164063632-AT,1-164063632-164063643-TA,1-164063645-164063663-TA;MOTIFS=TA,TG,AT;STRUC=<VC13087>	HPRC,HGSVC	Yes	1.616	No	NA,NA	NA	NA
chr1:164063602	29461	INS	51	0.8751	0.4836	480	NA	NA	NA	NA	NA	NA	NA	NA	NA	No	ID=1-164063589-164063604-TG,1-164063603-164063614-TA,1-164063622-164063632-AT,1-164063632-164063643-TA,1-164063645-164063663-TA;MOTIFS=TA,TG,AT;STRUC=<VC13087>	HPRC,1KG-ONT	Yes	1.616	Yes	NA,NA	NA	NA
chr1:164063603	29465	INS	191	0.836	0.5973	2	NA	NA	NA	NA	NA	NA	NA	NA	NA	No	ID=1-164063589-164063604-TG,1-164063603-164063614-TA,1-164063622-164063632-AT,1-164063632-164063643-TA,1-164063645-164063663-TA;MOTIFS=TA,TG,AT;STRUC=<VC13087>	HPRC,HGSVC	Yes	1.616	No	NA,NA	NA	NA
chr1:164063603	29473	INS	53	0.8194	0.6593	4	NA	NA	NA	NA	NA	NA	NA	NA	NA	No	ID=1-164063589-164063604-TG,1-164063603-164063614-TA,1-164063622-164063632-AT,1-164063632-164063643-TA,1-164063645-164063663-TA;MOTIFS=TA,TG,AT;STRUC=<VC13087>	HPRC,1KG-ONT	Yes	1.616	No	NA,NA	NA	NA
chr1:164063603	29472	INS	73	0.8612	0.4735	2	NA	NA	NA	NA	NA	NA	NA	NA	NA	No	ID=1-164063589-164063604-TG,1-164063603-164063614-TA,1-164063622-164063632-AT,1-164063632-164063643-TA,1-164063645-164063663-TA;MOTIFS=TA,TG,AT;STRUC=<VC13087>	HPRC,HGSVC	Yes	1.616	No	NA,NA	NA	NA
chr1:164063603	29471	INS	325	0.9153	0.3129	3	NA	NA	NA	NA	NA	NA	NA	NA	NA	No	ID=1-164063589-164063604-TG,1-164063603-164063614-TA,1-164063622-164063632-AT,1-164063632-164063643-TA,1-164063645-164063663-TA;MOTIFS=TA,TG,AT;STRUC=<VC13087>	HPRC,HGSVC,1KG-ONT	Yes	1.616	Yes	NA,NA	NA	NA
chr1:164063603	29470	INS	288	0.8504	0.5495	6	NA	NA	NA	NA	NA	NA	NA	NA	NA	No	ID=1-164063589-164063604-TG,1-164063603-164063614-TA,1-164063622-164063632-AT,1-164063632-164063643-TA,1-164063645-164063663-TA;MOTIFS=TA,TG,AT;STRUC=<VC13087>	HPRC,HGSVC,1KG-ONT	Yes	1.616	Yes	NA,NA	NA	NA
chr1:164063603	29469	INS	152	0.8693	0.4638	58	NA	NA	NA	NA	NA	NA	NA	NA	NA	No	ID=1-164063589-164063604-TG,1-164063603-164063614-TA,1-164063622-164063632-AT,1-164063632-164063643-TA,1-164063645-164063663-TA;MOTIFS=TA,TG,AT;STRUC=<VC13087>	HPRC,HGSVC	Yes	1.616	Yes	NA,NA	NA	NA
chr1:164063603	29468	INS	117	0.878	0.4711	282	NA	NA	NA	NA	NA	NA	NA	NA	NA	No	ID=1-164063589-164063604-TG,1-164063603-164063614-TA,1-164063622-164063632-AT,1-164063632-164063643-TA,1-164063645-164063663-TA;MOTIFS=TA,TG,AT;STRUC=<VC13087>	HPRC,HGSVC	Yes	1.616	Yes	NA,NA	NA	NA
chr1:164063603	29466	INS	110	0.9576	0.3836	8	NA	NA	NA	NA	NA	NA	NA	NA	NA	No	ID=1-164063589-164063604-TG,1-164063603-164063614-TA,1-164063622-164063632-AT,1-164063632-164063643-TA,1-164063645-164063663-TA;MOTIFS=TA,TG,AT;STRUC=<VC13087>	HPRC,HGSVC	Yes	1.616	Yes	NA,NA	NA	NA
chr1:164063603	29464	INS	142	0.8411	0.5789	5	NA	NA	NA	NA	NA	NA	NA	NA	NA	No	ID=1-164063589-164063604-TG,1-164063603-164063614-TA,1-164063622-164063632-AT,1-164063632-164063643-TA,1-164063645-164063663-TA;MOTIFS=TA,TG,AT;STRUC=<VC13087>	HPRC,HGSVC	Yes	1.616	Yes	NA,NA	NA	NA
chr1:164063603	29463	INS	93	0.8362	0.6046	4	NA	NA	NA	NA	NA	NA	NA	NA	NA	No	ID=1-164063589-164063604-TG,1-164063603-164063614-TA,1-164063622-164063632-AT,1-164063632-164063643-TA,1-164063645-164063663-TA;MOTIFS=TA,TG,AT;STRUC=<VC13087>	HPRC,HGSVC	Yes	1.616	Yes	NA,NA	NA	NA
chr1:164063603	29462	INS	221	0.8085	0.685	6	NA	NA	NA	NA	NA	NA	NA	NA	NA	No	ID=1-164063589-164063604-TG,1-164063603-164063614-TA,1-164063622-164063632-AT,1-164063632-164063643-TA,1-164063645-164063663-TA;MOTIFS=TA,TG,AT;STRUC=<VC13087>	HPRC,HGSVC	Yes	1.616	Yes	NA,NA	NA	NA
chr1:164063603	29467	INS	166	0.8128	0.6584	1	NA	NA	NA	NA	NA	NA	NA	NA	NA	No	ID=1-164063589-164063604-TG,1-164063603-164063614-TA,1-164063622-164063632-AT,1-164063632-164063643-TA,1-164063645-164063663-TA;MOTIFS=TA,TG,AT;STRUC=<VC13087>	HPRC,HGSVC	Yes	1.616	No	NA,NA	NA	NA
chr1:164063605	29474	INS	71	0.8341	0.6189	10	NA	NA	NA	NA	NA	NA	NA	NA	NA	No	ID=1-164063589-164063604-TG,1-164063603-164063614-TA,1-164063622-164063632-AT,1-164063632-164063643-TA,1-164063645-164063663-TA;MOTIFS=TA,TG,AT;STRUC=<VC13087>	HPRC,HGSVC,1KG-ONT	Yes	1.616	Yes	NA,NA	NA	NA
chr1:164063605	29475	INS	128	0.8589	0.5096	11	NA	NA	NA	NA	NA	NA	NA	NA	NA	No	ID=1-164063589-164063604-TG,1-164063603-164063614-TA,1-164063622-164063632-AT,1-164063632-164063643-TA,1-164063645-164063663-TA;MOTIFS=TA,TG,AT;STRUC=<VC13087>	HPRC,HGSVC	Yes	1.616	No	NA,NA	NA	NA
chr1:164063614	29477	INS	77	0.8872	0.4178	112	NA	NA	NA	NA	NA	NA	NA	NA	NA	No	ID=1-164063589-164063604-TG,1-164063603-164063614-TA,1-164063622-164063632-AT,1-164063632-164063643-TA,1-164063645-164063663-TA;MOTIFS=TA,TG,AT;STRUC=<VC13087>	HPRC,HGSVC	Yes	1.616	Yes	NA,NA	NA	NA
chr1:164063614	29478	INS	82	0.9254	0.5432	5	NA	NA	NA	NA	NA	NA	NA	NA	NA	No	ID=1-164063589-164063604-TG,1-164063603-164063614-TA,1-164063622-164063632-AT,1-164063632-164063643-TA,1-164063645-164063663-TA;MOTIFS=TA,TG,AT;STRUC=<VC13087>	HPRC,HGSVC	Yes	1.616	Yes	NA,NA	NA	NA
chr1:164063614	29476	INS	124	0.8279	0.6263	2	NA	NA	NA	NA	NA	NA	NA	NA	NA	No	ID=1-164063589-164063604-TG,1-164063603-164063614-TA,1-164063622-164063632-AT,1-164063632-164063643-TA,1-164063645-164063663-TA;MOTIFS=TA,TG,AT;STRUC=<VC13087>	HPRC,HGSVC	Yes	1.616	No	NA,NA	NA	NA
chr1:164063622	29479	INS	69	0.8916	0.4392	1	NA	NA	NA	NA	NA	NA	NA	NA	NA	No	ID=1-164063589-164063604-TG,1-164063603-164063614-TA,1-164063622-164063632-AT,1-164063632-164063643-TA,1-164063645-164063663-TA;MOTIFS=TA,TG,AT;STRUC=<VC13087>	HPRC,HGSVC,1KG-ONT	Yes	1.616	No	NA,NA	NA	NA
chr1:164063622	29480	INS	81	0.8212	0.659	4	NA	NA	NA	NA	NA	NA	NA	NA	NA	No	ID=1-164063589-164063604-TG,1-164063603-164063614-TA,1-164063622-164063632-AT,1-164063632-164063643-TA,1-164063645-164063663-TA;MOTIFS=TA,TG,AT;STRUC=<VC13087>	HPRC,HGSVC	Yes	1.616	Yes	NA,NA	NA	NA
chr1:164063622	29481	INS	86	0.8151	0.6577	185	NA	NA	NA	NA	NA	NA	NA	NA	NA	No	ID=1-164063589-164063604-TG,1-164063603-164063614-TA,1-164063622-164063632-AT,1-164063632-164063643-TA,1-164063645-164063663-TA;MOTIFS=TA,TG,AT;STRUC=<VC13087>	HPRC,HGSVC	Yes	1.616	Yes	NA,NA	NA	NA
chr1:164063622	29482	INS	124	0.9237	0.2845	24	NA	NA	NA	NA	NA	NA	NA	NA	NA	No	ID=1-164063589-164063604-TG,1-164063603-164063614-TA,1-164063622-164063632-AT,1-164063632-164063643-TA,1-164063645-164063663-TA;MOTIFS=TA,TG,AT;STRUC=<VC13087>	HPRC,HGSVC	Yes	1.616	Yes	NA,NA	NA	NA
chr1:164063622	29483	INS	162	0.9223	0.3054	4	NA	NA	NA	NA	NA	NA	NA	NA	NA	No	ID=1-164063589-164063604-TG,1-164063603-164063614-TA,1-164063622-164063632-AT,1-164063632-164063643-TA,1-164063645-164063663-TA;MOTIFS=TA,TG,AT;STRUC=<VC13087>	HPRC,HGSVC	Yes	1.616	Yes	NA,NA	NA	NA
chr1:164063624	29484	INS	259	0.8254	0.6423	4	NA	NA	NA	NA	NA	NA	NA	NA	NA	No	ID=1-164063589-164063604-TG,1-164063603-164063614-TA,1-164063622-164063632-AT,1-164063632-164063643-TA,1-164063645-164063663-TA;MOTIFS=TA,TG,AT;STRUC=<VC13087>	HPRC,HGSVC,1KG-ONT	Yes	1.616	Yes	NA,NA	NA	NA
chr1:164063631	29490	INS	164	0.8547	0.5542	25	NA	NA	NA	NA	NA	NA	NA	NA	NA	No	ID=1-164063589-164063604-TG,1-164063603-164063614-TA,1-164063622-164063632-AT,1-164063632-164063643-TA,1-164063645-164063663-TA;MOTIFS=TA,TG,AT;STRUC=<VC13087>	HPRC,HGSVC	Yes	1.616	Yes	NA,NA	NA	NA
chr1:164063631	29489	INS	122	0.828	0.642	376	NA	NA	NA	NA	NA	NA	NA	NA	NA	No	ID=1-164063589-164063604-TG,1-164063603-164063614-TA,1-164063622-164063632-AT,1-164063632-164063643-TA,1-164063645-164063663-TA;MOTIFS=TA,TG,AT;STRUC=<VC13087>	HPRC,HGSVC	Yes	1.616	Yes	NA,NA	NA	NA
chr1:164063631	29488	INS	151	0.8138	0.658	75	NA	NA	NA	NA	NA	NA	NA	NA	NA	No	ID=1-164063589-164063604-TG,1-164063603-164063614-TA,1-164063622-164063632-AT,1-164063632-164063643-TA,1-164063645-164063663-TA;MOTIFS=TA,TG,AT;STRUC=<VC13087>	HPRC,HGSVC	Yes	1.616	Yes	NA,NA	NA	NA
chr1:164063631	29486	INS	119	0.9093	0.6012	6	NA	NA	NA	NA	NA	NA	NA	NA	NA	No	ID=1-164063589-164063604-TG,1-164063603-164063614-TA,1-164063622-164063632-AT,1-164063632-164063643-TA,1-164063645-164063663-TA;MOTIFS=TA,TG,AT;STRUC=<VC13087>	HPRC,HGSVC	Yes	1.616	Yes	NA,NA	NA	NA
chr1:164063631	29487	INS	87	0.9488	0.2096	9	NA	NA	NA	NA	NA	NA	NA	NA	NA	No	ID=1-164063589-164063604-TG,1-164063603-164063614-TA,1-164063622-164063632-AT,1-164063632-164063643-TA,1-164063645-164063663-TA;MOTIFS=TA,TG,AT;STRUC=<VC13087>	HPRC,HGSVC	Yes	1.616	Yes	NA,NA	NA	NA
chr1:164063631	29485	INS	197	0.8155	0.6627	2	NA	NA	NA	NA	NA	NA	NA	NA	NA	No	ID=1-164063589-164063604-TG,1-164063603-164063614-TA,1-164063622-164063632-AT,1-164063632-164063643-TA,1-164063645-164063663-TA;MOTIFS=TA,TG,AT;STRUC=<VC13087>	HPRC,HGSVC	Yes	1.616	Yes	NA,NA	NA	NA
chr1:164063632	29491	INS	81	0.8164	0.6601	4	NA	NA	NA	NA	NA	NA	NA	NA	NA	No	ID=1-164063589-164063604-TG,1-164063603-164063614-TA,1-164063622-164063632-AT,1-164063632-164063643-TA,1-164063645-164063663-TA;MOTIFS=TA,TG,AT;STRUC=<VC13087>	HPRC,HGSVC	Yes	1.616	Yes	NA,NA	NA	NA
chr1:164063632	29492	INS	135	0.8649	0.5324	3	NA	NA	NA	NA	NA	NA	NA	NA	NA	No	ID=1-164063589-164063604-TG,1-164063603-164063614-TA,1-164063622-164063632-AT,1-164063632-164063643-TA,1-164063645-164063663-TA;MOTIFS=TA,TG,AT;STRUC=<VC13087>	HPRC,HGSVC	Yes	1.616	Yes	NA,NA	NA	NA
chr1:164063642	29493	INS	73	0.8892	0.6657	2	NA	NA	NA	NA	NA	NA	NA	NA	NA	No	ID=1-164063589-164063604-TG,1-164063603-164063614-TA,1-164063622-164063632-AT,1-164063632-164063643-TA,1-164063645-164063663-TA;MOTIFS=TA,TG,AT;STRUC=<VC13087>	HPRC,HGSVC	Yes	1.616	Yes	NA,NA	NA	NA
chr1:164108743	29494	DEL	101	0.813	0.6917	1	NA	NA	NA	NA	NA	NA	NA	NA	NA	No	NA	NA	Yes	2.393	No	NA,NA	NA	NA
chr1:164148340	29495	INS	322	0.9445	0.2068	4	NA	NA	NA	NA	NA	NA	NA	NA	NA	No	NA	HGSVC,1KG-ONT	Yes	1.616	Yes	NA,NA	NA	NA
chr1:164148340	29496	INS	347	0.8808	0.4468	46	NA	NA	NA	NA	NA	NA	NA	NA	NA	No	NA	HGSVC,1KG-ONT	Yes	1.616	Yes	NA,NA	NA	NA
chr1:164206886	29497	DEL	97	0.9125	0.3163	753	NA	NA	NA	NA	NA	NA	NA	NA	NA	No	NA	1KG-ONT	No	1.821	Yes	NA,NA	NA	NA
chr1:164206887	29500	DEL	76	0.8306	0.6251	58	NA	NA	NA	NA	NA	NA	NA	NA	NA	No	NA	1KG-ONT	No	1.821	Yes	NA,NA	NA	NA
chr1:164206887	29499	DEL	63	0.9303	0.3958	37	NA	NA	NA	NA	NA	NA	NA	NA	NA	No	NA	1KG-ONT	No	1.929	Yes	NA,NA	NA	NA
chr1:164214997	29502	DEL	113	0.8379	0.5826	31	NA	NA	NA	NA	NA	NA	NA	NA	NA	No	NA	HPRC,HGSVC,1KG-ONT	Yes	1.863	Yes	NA,NA	NA	NA
chr1:164218023	29503	DEL	84	0.8824	0.4251	9	NA	NA	NA	NA	NA	NA	NA	NA	NA	No	NA	HPRC	Yes	2.473	Yes	NA,NA	NA	NA
chr1:164220423	29504	DEL	115	0.9508	0.2831	10	NA	NA	NA	NA	NA	NA	NA	NA	NA	No	NA	HPRC,1KG-ONT	Yes	2.431	Yes	NA,NA	NA	NA
chr1:164228734	29505	INS	335	0.9333	0.2623	8	NA	NA	NA	NA	NA	NA	NA	NA	NA	No	NA	NA	Yes	1.616	Yes	NA,NA	NA	NA
chr1:164235478	29506	INS	60	0.914	0.3112	615	NA	NA	NA	NA	NA	NA	NA	NA	NA	No	NA	HPRC,HGSVC,1KG-ONT	Yes	3.322	Yes	NA,NA	NA	NA
chr1:164235478	29507	INS	120	0.8486	0.585	1	NA	NA	NA	NA	NA	NA	NA	NA	NA	No	NA	NA	Yes	3.322	No	NA,NA	NA	NA
chr1:164270313	29508	INS	802	0.9048	0.3691	139	NA	NA	NA	NA	NA	NA	NA	NA	NA	No	NA	HPRC,HGSVC,1KG-ONT	Yes	1.908	Yes	NA,NA	NA	NA
chr1:164286377	29509	INS	71	0.8828	0.4635	1	NA	NA	NA	NA	NA	NA	NA	NA	NA	No	NA	NA	Yes	3.322	No	NA,NA	NA	NA
chr1:164286593	29510	INS	351	0.8791	0.4272	2	NA	NA	NA	NA	NA	NA	NA	NA	NA	No	NA	NA	Yes	3.322	No	NA,NA	NA	NA
chr1:164309592	29511	INS	340	0.8985	0.379	2	NA	NA	NA	NA	NA	NA	NA	NA	NA	No	NA	NA	Yes	1.616	Yes	NA,NA	NA	NA
chr1:164338339	29512	INS	68	0.8924	0.4722	5	NA	NA	NA	NA	NA	NA	NA	NA	NA	No	ID=1-164338326-164338338-AT,1-164338379-164338390-TA;MOTIFS=TA,AT;STRUC=<VC13107>	HPRC,HGSVC	No	2.538	Yes	NA,NA	NA	NA
chr1:164338367	29513	INS	60	0.9563	0.2022	11	NA	NA	NA	NA	NA	NA	NA	NA	NA	No	ID=1-164338326-164338338-AT,1-164338379-164338390-TA;MOTIFS=TA,AT;STRUC=<VC13107>,ID=1-164338341-164338376-TA;MOTIFS=TA;STRUC=<TR213274>	HPRC,HGSVC	No	1.616	Yes	NA,NA	NA	NA
chr1:164338367	29514	INS	56	0.9767	0.2101	7	NA	NA	NA	NA	NA	NA	NA	NA	NA	No	ID=1-164338326-164338338-AT,1-164338379-164338390-TA;MOTIFS=TA,AT;STRUC=<VC13107>,ID=1-164338341-164338376-TA;MOTIFS=TA;STRUC=<TR213274>	HPRC,HGSVC	No	1.616	Yes	NA,NA	NA	NA
chr1:164338379	29515	INS	50	0.8247	0.6286	6	NA	NA	NA	NA	NA	NA	NA	NA	NA	No	ID=1-164338326-164338338-AT,1-164338379-164338390-TA;MOTIFS=TA,AT;STRUC=<VC13107>	HPRC,HGSVC	No	1.616	No	NA,NA	NA	NA
chr1:164366166	29516	DEL	63	0.8569	0.5332	1	NA	NA	NA	NA	NA	NA	NA	NA	NA	No	NA	NA	Yes	1.099	No	NA,NA	NA	NA
chr1:164384326	29517	INS	52	0.8124	0.6399	2	NA	NA	NA	NA	NA	NA	NA	NA	NA	No	NA	NA	Yes	3.322	No	NA,NA	NA	NA
chr1:164436804	29518	INS	63	0.926	0.2861	2	NA	NA	NA	NA	NA	NA	NA	NA	NA	No	ID=1-164436597-164436608-AAT,1-164436704-164436749-TA,1-164436757-164436766-AC,1-164436785-164436798-AT,1-164436787-164436821-ATATATATATACTATGC,1-164436804-164436815-AT,1-164436821-164436856-AT;MOTIFS=ATATATATATACTATGC,TA,AT,AC,AAT;STRUC=<VC13116>	HPRC,HGSVC,1KG-ONT	Yes	0.794	No	NA,NA	NA	NA
chr1:164436804	29519	INS	52	0.8553	0.5212	3	NA	NA	NA	NA	NA	NA	NA	NA	NA	No	ID=1-164436597-164436608-AAT,1-164436704-164436749-TA,1-164436757-164436766-AC,1-164436785-164436798-AT,1-164436787-164436821-ATATATATATACTATGC,1-164436804-164436815-AT,1-164436821-164436856-AT;MOTIFS=ATATATATATACTATGC,TA,AT,AC,AAT;STRUC=<VC13116>	HPRC,HGSVC,1KG-ONT	Yes	0.794	No	NA,NA	NA	NA
chr1:164436821	29521	INS	67	0.8609	0.498	12	NA	NA	NA	NA	NA	NA	NA	NA	NA	No	ID=1-164436597-164436608-AAT,1-164436704-164436749-TA,1-164436757-164436766-AC,1-164436785-164436798-AT,1-164436787-164436821-ATATATATATACTATGC,1-164436804-164436815-AT,1-164436821-164436856-AT;MOTIFS=ATATATATATACTATGC,TA,AT,AC,AAT;STRUC=<VC13116>	HPRC,HGSVC,1KG-ONT	Yes	0.794	Yes	NA,NA	NA	NA
chr1:164436821	29524	INS	58	0.8755	0.6751	3	NA	NA	NA	NA	NA	NA	NA	NA	NA	No	ID=1-164436597-164436608-AAT,1-164436704-164436749-TA,1-164436757-164436766-AC,1-164436785-164436798-AT,1-164436787-164436821-ATATATATATACTATGC,1-164436804-164436815-AT,1-164436821-164436856-AT;MOTIFS=ATATATATATACTATGC,TA,AT,AC,AAT;STRUC=<VC13116>	HPRC,HGSVC,1KG-ONT	Yes	0.794	Yes	NA,NA	NA	NA
chr1:164436821	29523	INS	74	0.9035	0.3498	1	NA	NA	NA	NA	NA	NA	NA	NA	NA	No	ID=1-164436597-164436608-AAT,1-164436704-164436749-TA,1-164436757-164436766-AC,1-164436785-164436798-AT,1-164436787-164436821-ATATATATATACTATGC,1-164436804-164436815-AT,1-164436821-164436856-AT;MOTIFS=ATATATATATACTATGC,TA,AT,AC,AAT;STRUC=<VC13116>	HPRC,HGSVC,1KG-ONT	Yes	0.794	No	NA,NA	NA	NA
chr1:164436821	29520	INS	50	0.8252	0.6395	28	NA	NA	NA	NA	NA	NA	NA	NA	NA	No	ID=1-164436597-164436608-AAT,1-164436704-164436749-TA,1-164436757-164436766-AC,1-164436785-164436798-AT,1-164436787-164436821-ATATATATATACTATGC,1-164436804-164436815-AT,1-164436821-164436856-AT;MOTIFS=ATATATATATACTATGC,TA,AT,AC,AAT;STRUC=<VC13116>	HPRC,HGSVC,1KG-ONT	Yes	0.794	Yes	NA,NA	NA	NA
chr1:164436829	29526	INS	78	0.8204	0.6591	2	NA	NA	NA	NA	NA	NA	NA	NA	NA	No	ID=1-164436597-164436608-AAT,1-164436704-164436749-TA,1-164436757-164436766-AC,1-164436785-164436798-AT,1-164436787-164436821-ATATATATATACTATGC,1-164436804-164436815-AT,1-164436821-164436856-AT;MOTIFS=ATATATATATACTATGC,TA,AT,AC,AAT;STRUC=<VC13116>	HPRC,HGSVC,1KG-ONT	Yes	0.794	Yes	NA,NA	NA	NA
chr1:164436831	29527	INS	74	0.9277	0.416	5	NA	NA	NA	NA	NA	NA	NA	NA	NA	No	ID=1-164436597-164436608-AAT,1-164436704-164436749-TA,1-164436757-164436766-AC,1-164436785-164436798-AT,1-164436787-164436821-ATATATATATACTATGC,1-164436804-164436815-AT,1-164436821-164436856-AT;MOTIFS=ATATATATATACTATGC,TA,AT,AC,AAT;STRUC=<VC13116>	HPRC,HGSVC,1KG-ONT	Yes	0.794	Yes	NA,NA	NA	NA
chr1:164436831	29528	INS	57	0.8637	0.6533	7	NA	NA	NA	NA	NA	NA	NA	NA	NA	No	ID=1-164436597-164436608-AAT,1-164436704-164436749-TA,1-164436757-164436766-AC,1-164436785-164436798-AT,1-164436787-164436821-ATATATATATACTATGC,1-164436804-164436815-AT,1-164436821-164436856-AT;MOTIFS=ATATATATATACTATGC,TA,AT,AC,AAT;STRUC=<VC13116>	HPRC,HGSVC,1KG-ONT	Yes	0.794	Yes	NA,NA	NA	NA
chr1:164439996	29532	INS	476	0.9101	0.4314	712	NA	NA	NA	NA	NA	NA	NA	NA	NA	No	ID=1-164439976-164439996-AGGAG,1-164440025-164440043-GAGAG,1-164440039-164440056-GGAG,1-164440053-164440076-AGGA,1-164440177-164440191-A;MOTIFS=AGGA,A,GGAG,GAGAG,AGGAG;STRUC=<VC13118>	HPRC,HGSVC,1KG-ONT	No	3.322	Yes	NA,NA	NA	NA
chr1:164439996	29539	INS	500	0.8948	0.3734	4	NA	NA	NA	NA	NA	NA	NA	NA	NA	No	ID=1-164439976-164439996-AGGAG,1-164440025-164440043-GAGAG,1-164440039-164440056-GGAG,1-164440053-164440076-AGGA,1-164440177-164440191-A;MOTIFS=AGGA,A,GGAG,GAGAG,AGGAG;STRUC=<VC13118>	HPRC,HGSVC,1KG-ONT	No	3.322	No	NA,NA	NA	NA
chr1:164439996	29538	INS	513	0.8868	0.4042	16	NA	NA	NA	NA	NA	NA	NA	NA	NA	No	ID=1-164439976-164439996-AGGAG,1-164440025-164440043-GAGAG,1-164440039-164440056-GGAG,1-164440053-164440076-AGGA,1-164440177-164440191-A;MOTIFS=AGGA,A,GGAG,GAGAG,AGGAG;STRUC=<VC13118>	HPRC,HGSVC,1KG-ONT	No	3.322	Yes	NA,NA	NA	NA
chr1:164439996	29537	INS	488	0.8898	0.4344	4	NA	NA	NA	NA	NA	NA	NA	NA	NA	No	ID=1-164439976-164439996-AGGAG,1-164440025-164440043-GAGAG,1-164440039-164440056-GGAG,1-164440053-164440076-AGGA,1-164440177-164440191-A;MOTIFS=AGGA,A,GGAG,GAGAG,AGGAG;STRUC=<VC13118>	HPRC,HGSVC,1KG-ONT	No	3.322	No	NA,NA	NA	NA
chr1:164439996	29536	INS	529	0.8426	0.5652	19	NA	NA	NA	NA	NA	NA	NA	NA	NA	No	ID=1-164439976-164439996-AGGAG,1-164440025-164440043-GAGAG,1-164440039-164440056-GGAG,1-164440053-164440076-AGGA,1-164440177-164440191-A;MOTIFS=AGGA,A,GGAG,GAGAG,AGGAG;STRUC=<VC13118>	HPRC,HGSVC,1KG-ONT	No	3.322	Yes	NA,NA	NA	NA
chr1:164439996	29535	INS	468	0.9515	0.1987	246	NA	NA	NA	NA	NA	NA	NA	NA	NA	No	ID=1-164439976-164439996-AGGAG,1-164440025-164440043-GAGAG,1-164440039-164440056-GGAG,1-164440053-164440076-AGGA,1-164440177-164440191-A;MOTIFS=AGGA,A,GGAG,GAGAG,AGGAG;STRUC=<VC13118>	HPRC,HGSVC,1KG-ONT	No	3.322	Yes	NA,NA	NA	NA
chr1:164439996	29533	INS	503	0.8007	0.6931	77	NA	NA	NA	NA	NA	NA	NA	NA	NA	No	ID=1-164439976-164439996-AGGAG,1-164440025-164440043-GAGAG,1-164440039-164440056-GGAG,1-164440053-164440076-AGGA,1-164440177-164440191-A;MOTIFS=AGGA,A,GGAG,GAGAG,AGGAG;STRUC=<VC13118>	HPRC,HGSVC,1KG-ONT	No	3.322	Yes	NA,NA	NA	NA
chr1:164439996	29534	INS	441	0.8548	0.4962	8	NA	NA	NA	NA	NA	NA	NA	NA	NA	No	ID=1-164439976-164439996-AGGAG,1-164440025-164440043-GAGAG,1-164440039-164440056-GGAG,1-164440053-164440076-AGGA,1-164440177-164440191-A;MOTIFS=AGGA,A,GGAG,GAGAG,AGGAG;STRUC=<VC13118>	HPRC,HGSVC,1KG-ONT	No	3.322	No	NA,NA	NA	NA
chr1:164439996	29531	INS	461	0.8302	0.6154	62	NA	NA	NA	NA	NA	NA	NA	NA	NA	No	ID=1-164439976-164439996-AGGAG,1-164440025-164440043-GAGAG,1-164440039-164440056-GGAG,1-164440053-164440076-AGGA,1-164440177-164440191-A;MOTIFS=AGGA,A,GGAG,GAGAG,AGGAG;STRUC=<VC13118>	HPRC,HGSVC,1KG-ONT	No	3.322	Yes	NA,NA	NA	NA
chr1:164439996	29530	INS	586	0.912	0.3419	2	NA	NA	NA	NA	NA	NA	NA	NA	NA	No	ID=1-164439976-164439996-AGGAG,1-164440025-164440043-GAGAG,1-164440039-164440056-GGAG,1-164440053-164440076-AGGA,1-164440177-164440191-A;MOTIFS=AGGA,A,GGAG,GAGAG,AGGAG;STRUC=<VC13118>	HPRC,HGSVC,1KG-ONT	No	3.322	No	NA,NA	NA	NA
chr1:164439996	29529	INS	502	0.8459	0.5754	42	NA	NA	NA	NA	NA	NA	NA	NA	NA	No	ID=1-164439976-164439996-AGGAG,1-164440025-164440043-GAGAG,1-164440039-164440056-GGAG,1-164440053-164440076-AGGA,1-164440177-164440191-A;MOTIFS=AGGA,A,GGAG,GAGAG,AGGAG;STRUC=<VC13118>	HPRC,HGSVC,1KG-ONT	No	3.322	Yes	NA,NA	NA	NA
chr1:164439997	29541	INS	465	0.9233	0.2977	2	NA	NA	NA	NA	NA	NA	NA	NA	NA	No	ID=1-164439976-164439996-AGGAG,1-164440025-164440043-GAGAG,1-164440039-164440056-GGAG,1-164440053-164440076-AGGA,1-164440177-164440191-A;MOTIFS=AGGA,A,GGAG,GAGAG,AGGAG;STRUC=<VC13118>	HPRC,HGSVC,1KG-ONT	No	3.322	Yes	NA,NA	NA	NA
chr1:164440003	29542	INS	500	0.8633	0.5217	23	NA	NA	NA	NA	NA	NA	NA	NA	NA	No	ID=1-164439976-164439996-AGGAG,1-164440025-164440043-GAGAG,1-164440039-164440056-GGAG,1-164440053-164440076-AGGA,1-164440177-164440191-A;MOTIFS=AGGA,A,GGAG,GAGAG,AGGAG;STRUC=<VC13118>	HPRC,HGSVC,1KG-ONT	No	3.322	Yes	NA,NA	NA	NA
chr1:164440019	29543	INS	514	0.8074	0.6528	4	NA	NA	NA	NA	NA	NA	NA	NA	NA	No	ID=1-164439976-164439996-AGGAG,1-164440025-164440043-GAGAG,1-164440039-164440056-GGAG,1-164440053-164440076-AGGA,1-164440177-164440191-A;MOTIFS=AGGA,A,GGAG,GAGAG,AGGAG;STRUC=<VC13118>	HPRC,HGSVC,1KG-ONT	No	3.322	Yes	NA,NA	NA	NA
chr1:164440021	29544	INS	491	0.8633	0.5336	2	NA	NA	NA	NA	NA	NA	NA	NA	NA	No	ID=1-164439976-164439996-AGGAG,1-164440025-164440043-GAGAG,1-164440039-164440056-GGAG,1-164440053-164440076-AGGA,1-164440177-164440191-A;MOTIFS=AGGA,A,GGAG,GAGAG,AGGAG;STRUC=<VC13118>	HPRC,HGSVC,1KG-ONT	No	3.322	Yes	NA,NA	NA	NA
chr1:164440026	29545	INS	500	0.9	0.3766	2	NA	NA	NA	NA	NA	NA	NA	NA	NA	No	ID=1-164439976-164439996-AGGAG,1-164440025-164440043-GAGAG,1-164440039-164440056-GGAG,1-164440053-164440076-AGGA,1-164440177-164440191-A;MOTIFS=AGGA,A,GGAG,GAGAG,AGGAG;STRUC=<VC13118>	HPRC,HGSVC,1KG-ONT	No	3.322	No	NA,NA	NA	NA
chr1:164440049	29546	INS	482	0.8137	0.6557	2	NA	NA	NA	NA	NA	NA	NA	NA	NA	No	ID=1-164439976-164439996-AGGAG,1-164440025-164440043-GAGAG,1-164440039-164440056-GGAG,1-164440053-164440076-AGGA,1-164440177-164440191-A;MOTIFS=AGGA,A,GGAG,GAGAG,AGGAG;STRUC=<VC13118>	HPRC,HGSVC,1KG-ONT	No	3.322	No	NA,NA	NA	NA
chr1:164445683	29547	INS	274	0.8066	0.6772	1	NA	NA	NA	NA	NA	NA	NA	NA	NA	No	NA	NA	Yes	1.616	No	NA,NA	NA	NA
chr1:164497038	29548	INS	328	0.9237	0.2984	6	NA	NA	NA	NA	NA	NA	NA	NA	NA	No	NA	HPRC	Yes	1.616	Yes	NA,NA	NA	NA
chr1:164507596	29549	DEL	159	0.9179	0.3032	14	NA	NA	NA	NA	NA	NA	NA	NA	NA	No	ID=1-164507529-164507540-CT,1-164507553-164507562-TTC,1-164507596-164507663-AGAA,1-164507660-164507669-AG,1-164507669-164507700-AAAG,1-164507697-164507704-A,1-164507701-164507714-AAAG,1-164507711-164507720-AG,1-164507717-164507736-AGAA,1-164507733-164507746-AG,1-164507743-164507747-AGAA,1-164507750-164507800-AAGA;MOTIFS=A,AAAG,CT,AG,TTC,AGAA,AAGA;STRUC=<VC13124>	NA	Yes	2.466	Yes	NA,NA	NA	NA
chr1:164507743	29550	INS	54	0.8244	0.6444	26	NA	NA	NA	NA	NA	NA	NA	NA	NA	No	ID=1-164507529-164507540-CT,1-164507553-164507562-TTC,1-164507596-164507663-AGAA,1-164507660-164507669-AG,1-164507669-164507700-AAAG,1-164507697-164507704-A,1-164507701-164507714-AAAG,1-164507711-164507720-AG,1-164507717-164507736-AGAA,1-164507733-164507746-AG,1-164507743-164507747-AGAA,1-164507750-164507800-AAGA;MOTIFS=A,AAAG,CT,AG,TTC,AGAA,AAGA;STRUC=<VC13124>	NA	Yes	1.616	Yes	NA,NA	NA	NA
chr1:164628170	29551	INS	329	0.9498	0.2316	1	PBX1(1.0,0.212)	PBX1(1.0,0.212)	NA	NA	NA	NA	NA	NA	NA	No	NA	NA	No	0.692	No	NA,NA	NA	NA
chr1:164770297	29552	INS	377	0.8556	0.5546	1	PBX1(1.0,0.212)	PBX1(1.0,0.212)	NA	NA	NA	NA	NA	NA	NA	No	NA	NA	Yes	2.972	No	NA,NA	NA	NA
chr1:164773527	29553	INS	339	0.8744	0.5528	13	PBX1(1.0,0.212)	PBX1(1.0,0.212)	NA	NA	NA	NA	NA	NA	NA	No	NA	HPRC,HGSVC,1KG-ONT	Yes	3.242	Yes	NA,NA	NA	NA
chr1:164779191	29554	DEL	2765	0.8169	0.6737	4	PBX1(1.0,0.212)	PBX1(1.0,0.212)	NA	NA	NA	NA	NA	NA	enhancer	No	ID=1-164780051-164780062-TGA;MOTIFS=TGA;STRUC=<TR213990>	HGSVC	Yes	18.57	Yes	NA,NA	NA	NA
chr1:164788437	29555	INS	360	0.8368	0.608	2	PBX1(1.0,0.212)	PBX1(1.0,0.212)	NA	NA	NA	NA	NA	NA	NA	No	NA	1KG-ONT	Yes	7.282	No	NA,NA	NA	NA
chr1:164870211	29556	INS	51	0.855	0.5292	2	PBX1(1.0,0.212)	PBX1(1.0,0.212)	NA	NA	NA	NA	NA	NA	NA	No	ID=1-164870191-164870211-CTTT,1-164870209-164870221-TTTC,1-164870218-164870269-TTCC,1-164870266-164870361-TTCT;MOTIFS=TTTC,CTTT,TTCC,TTCT;STRUC=<VC13164>	NA	No	0.469	No	NA,NA	NA	NA
chr1:164870258	29557	DEL	60	0.9025	0.3647	1	PBX1(1.0,0.212)	PBX1(1.0,0.212)	NA	NA	NA	NA	NA	NA	NA	No	ID=1-164870191-164870211-CTTT,1-164870209-164870221-TTTC,1-164870218-164870269-TTCC,1-164870266-164870361-TTCT;MOTIFS=TTTC,CTTT,TTCC,TTCT;STRUC=<VC13164>	NA	No	2.498	No	NA,NA	NA	NA
chr1:164870258	29558	DEL	64	0.8573	0.5655	1	PBX1(1.0,0.212)	PBX1(1.0,0.212)	NA	NA	NA	NA	NA	NA	NA	No	ID=1-164870191-164870211-CTTT,1-164870209-164870221-TTTC,1-164870218-164870269-TTCC,1-164870266-164870361-TTCT;MOTIFS=TTTC,CTTT,TTCC,TTCT;STRUC=<VC13164>	NA	No	2.461	No	NA,NA	NA	NA
chr1:164881326	29559	DEL	51	0.8881	0.4151	25	PBX1(1.0,0.212)	PBX1(1.0,0.212)	NA	NA	NA	NA	NA	NA	NA	No	ID=1-164881261-164881270-GAA,1-164881303-164881326-GGAA,1-164881332-164881362-GAAG,1-164881368-164881398-GAAG;MOTIFS=GGAA,GAAG,GAA;STRUC=<VC13166>	HPRC,HGSVC	Yes	3.535	Yes	NA,NA	NA	NA
chr1:164881592	29560	INS	50	0.971	0.1436	65	PBX1(1.0,0.212)	PBX1(1.0,0.212)	NA	NA	NA	NA	NA	NA	NA	No	ID=1-164881562-164881579-GA,1-164881620-164881629-GAA,1-164881656-164881668-AGGA;MOTIFS=AGGA,GAA,GA;STRUC=<VC13167>	HPRC,HGSVC	No	3.322	Yes	NA,NA	NA	NA
chr1:164881592	29561	INS	55	0.8315	0.6437	3	PBX1(1.0,0.212)	PBX1(1.0,0.212)	NA	NA	NA	NA	NA	NA	NA	No	ID=1-164881562-164881579-GA,1-164881620-164881629-GAA,1-164881656-164881668-AGGA;MOTIFS=AGGA,GAA,GA;STRUC=<VC13167>	HPRC,HGSVC	No	3.322	No	NA,NA	NA	NA
chr1:164885686	29562	DEL	403	0.8715	0.473	17	PBX1(1.0,0.212)	PBX1(1.0,0.212)	NA	NA	NA	NA	NA	NA	NA	No	NA	NA	Yes	6.54	Yes	NA,NA	NA	NA
chr1:164941500	29563	DEL	56	0.9055	0.3302	110	NA	NA	NA	NA	NA	NA	NA	NA	NA	No	ID=1-164941498-164941507-TG;MOTIFS=TG;STRUC=<TR214202>,ID=1-164941506-164941518-TA;MOTIFS=TA;STRUC=<TR214203>,ID=1-164941531-164941540-TA,1-164941540-164941549-TA,1-164941562-164941576-TA,1-164941589-164941598-TA,1-164941598-164941607-TA,1-164941620-164941630-TA,1-164941637-164941647-TA,1-164941652-164941661-TAT;MOTIFS=TAT,TA;STRUC=<VC13169>	HPRC,HGSVC	No	0.707	Yes	NA,NA	NA	NA
chr1:164941682	29564	INS	50	0.837	0.6159	218	NA	NA	NA	NA	NA	NA	NA	NA	NA	No	ID=1-164941531-164941540-TA,1-164941540-164941549-TA,1-164941562-164941576-TA,1-164941589-164941598-TA,1-164941598-164941607-TA,1-164941620-164941630-TA,1-164941637-164941647-TA,1-164941652-164941661-TAT;MOTIFS=TAT,TA;STRUC=<VC13169>	HPRC	No	1.616	Yes	NA,NA	NA	NA
chr1:164941682	29565	INS	54	0.8781	0.4362	22	NA	NA	NA	NA	NA	NA	NA	NA	NA	No	ID=1-164941531-164941540-TA,1-164941540-164941549-TA,1-164941562-164941576-TA,1-164941589-164941598-TA,1-164941598-164941607-TA,1-164941620-164941630-TA,1-164941637-164941647-TA,1-164941652-164941661-TAT;MOTIFS=TAT,TA;STRUC=<VC13169>	HPRC	No	1.616	Yes	NA,NA	NA	NA
chr1:164941682	29566	INS	60	0.847	0.5828	6	NA	NA	NA	NA	NA	NA	NA	NA	NA	No	ID=1-164941531-164941540-TA,1-164941540-164941549-TA,1-164941562-164941576-TA,1-164941589-164941598-TA,1-164941598-164941607-TA,1-164941620-164941630-TA,1-164941637-164941647-TA,1-164941652-164941661-TAT;MOTIFS=TAT,TA;STRUC=<VC13169>	HPRC	No	1.616	Yes	NA,NA	NA	NA
chr1:164956428	29567	INS	340	0.893	0.4597	1	NA	NA	NA	NA	NA	NA	NA	NA	NA	No	NA	NA	No	0.692	No	NA,NA	NA	NA
chr1:165020462	29568	DEL	51	0.8465	0.613	565	NA	NA	NA	NA	NA	NA	NA	NA	NA	No	NA	HPRC,HGSVC,1KG-ONT	Yes	2.137	Yes	NA,NA	NA	NA
chr1:165045628	29569	DEL	58	0.8613	0.5804	49	NA	NA	NA	NA	NA	NA	NA	NA	NA	No	NA	HPRC,HGSVC,1KG-ONT	Yes	2.055	Yes	NA,NA	NA	NA
chr1:165071926	29570	DEL	140	0.8606	0.5177	1	NA	NA	NA	NA	NA	NA	NA	NA	NA	No	ID=1-165071955-165071967-GAAA;MOTIFS=GAAA;STRUC=<TR214367>	NA	Yes	2.675	No	NA,NA	NA	NA
chr1:165079527	29571	DEL	90	0.9133	0.3231	26	NA	NA	NA	NA	NA	NA	NA	NA	NA	No	NA	HGSVC,1KG-ONT	Yes	0.851	Yes	NA,NA	NA	NA
chr1:165083120	29572	INS	75	0.8655	0.572	1	NA	NA	NA	NA	NA	NA	NA	NA	NA	No	NA	HGSVC,1KG-ONT	Yes	1.616	No	NA,NA	NA	NA
chr1:165085195	29573	DEL	725	0.8662	0.4746	91	NA	NA	NA	NA	NA	NA	NA	NA	open_chromatin_region	No	ID=1-165085483-165085495-GCCT;MOTIFS=GCCT;STRUC=<TR214387>	HPRC,HGSVC,1KG-ONT	Yes	0.714	Yes	NA,NA	NA	NA
chr1:165088065	29574	DEL	74	0.8977	0.3929	1	NA	NA	NA	NA	NA	NA	NA	NA	NA	No	NA	NA	Yes	2.155	No	NA,NA	NA	NA
chr1:165116064	29575	DEL	63	0.8631	0.51	2	NA	NA	NA	NA	NA	NA	NA	NA	NA	No	ID=1-165115968-165115977-CTT,1-165115995-165116012-CTC,1-165116007-165116025-CTCCTT,1-165116026-165116035-TTC,1-165116049-165116069-CTC,1-165116079-165116095-CTT,1-165116109-165116126-CTC,1-165116121-165116141-CTCCTT,1-165116136-165116152-CTT,1-165116166-165116183-CTC,1-165116187-165116203-CTT,1-165116217-165116228-CTC;MOTIFS=CTCCTT,CTT,TTC,CTC;STRUC=<VC13179>,ID=1-165116064-165116084-CTCCTT;MOTIFS=CTCCTT;STRUC=<TR214422>	HGSVC	No	0.993	No	NA,NA	NA	NA
chr1:165116109	29576	DEL	177	0.8641	0.4882	1	NA	NA	NA	NA	NA	NA	NA	NA	NA	No	ID=1-165115968-165115977-CTT,1-165115995-165116012-CTC,1-165116007-165116025-CTCCTT,1-165116026-165116035-TTC,1-165116049-165116069-CTC,1-165116079-165116095-CTT,1-165116109-165116126-CTC,1-165116121-165116141-CTCCTT,1-165116136-165116152-CTT,1-165116166-165116183-CTC,1-165116187-165116203-CTT,1-165116217-165116228-CTC;MOTIFS=CTCCTT,CTT,TTC,CTC;STRUC=<VC13179>,ID=1-165116229-165116240-CTC;MOTIFS=CTC;STRUC=<TR214423>,ID=1-165116235-165116255-CTCCTT,1-165116250-165116266-CTT,1-165116304-165116316-CTT;MOTIFS=CTCCTT,CTT;STRUC=<VC13180>,ID=1-165116280-165116306-CTC;MOTIFS=CTC;STRUC=<TR214424>	NA	No	1.108	No	NA,NA	NA	NA
chr1:165185507	29577	INS	476	0.8209	0.6689	11	NA	NA	NA	NA	NA	NA	NA	NA	NA	No	ID=1-165185481-165185526-GAAG,1-165185523-165185562-AGGG,1-165185559-165185582-AGGA,1-165185586-165185606-GAGG;MOTIFS=AGGA,GAAG,AGGG,GAGG;STRUC=<VC13188>	HPRC,HGSVC	Yes	2.538	Yes	NA,NA	NA	NA
chr1:165185511	29582	INS	552	0.8655	0.5066	6	NA	NA	NA	NA	NA	NA	NA	NA	NA	No	ID=1-165185481-165185526-GAAG,1-165185523-165185562-AGGG,1-165185559-165185582-AGGA,1-165185586-165185606-GAGG;MOTIFS=AGGA,GAAG,AGGG,GAGG;STRUC=<VC13188>	HPRC,HGSVC	Yes	2.538	Yes	NA,NA	NA	NA
chr1:165185511	29584	INS	648	0.872	0.4834	7	NA	NA	NA	NA	NA	NA	NA	NA	NA	No	ID=1-165185481-165185526-GAAG,1-165185523-165185562-AGGG,1-165185559-165185582-AGGA,1-165185586-165185606-GAGG;MOTIFS=AGGA,GAAG,AGGG,GAGG;STRUC=<VC13188>	HPRC,HGSVC	Yes	2.538	Yes	NA,NA	NA	NA
chr1:165185511	29583	INS	104	0.8614	0.4986	103	NA	NA	NA	NA	NA	NA	NA	NA	NA	No	ID=1-165185481-165185526-GAAG,1-165185523-165185562-AGGG,1-165185559-165185582-AGGA,1-165185586-165185606-GAGG;MOTIFS=AGGA,GAAG,AGGG,GAGG;STRUC=<VC13188>	HPRC,HGSVC	Yes	2.538	Yes	NA,NA	NA	NA
chr1:165185511	29581	INS	444	0.8886	0.4129	216	NA	NA	NA	NA	NA	NA	NA	NA	NA	No	ID=1-165185481-165185526-GAAG,1-165185523-165185562-AGGG,1-165185559-165185582-AGGA,1-165185586-165185606-GAGG;MOTIFS=AGGA,GAAG,AGGG,GAGG;STRUC=<VC13188>	HPRC,HGSVC,1KG-ONT	Yes	2.538	Yes	NA,NA	NA	NA
chr1:165185511	29580	INS	420	0.8657	0.4804	41	NA	NA	NA	NA	NA	NA	NA	NA	NA	No	ID=1-165185481-165185526-GAAG,1-165185523-165185562-AGGG,1-165185559-165185582-AGGA,1-165185586-165185606-GAGG;MOTIFS=AGGA,GAAG,AGGG,GAGG;STRUC=<VC13188>	HPRC,HGSVC,1KG-ONT	Yes	2.538	Yes	NA,NA	NA	NA
chr1:165185511	29579	INS	111	0.8114	0.6567	16	NA	NA	NA	NA	NA	NA	NA	NA	NA	No	ID=1-165185481-165185526-GAAG,1-165185523-165185562-AGGG,1-165185559-165185582-AGGA,1-165185586-165185606-GAGG;MOTIFS=AGGA,GAAG,AGGG,GAGG;STRUC=<VC13188>	HPRC,HGSVC	Yes	2.538	Yes	NA,NA	NA	NA
chr1:165185511	29578	INS	117	0.8457	0.5589	5	NA	NA	NA	NA	NA	NA	NA	NA	NA	No	ID=1-165185481-165185526-GAAG,1-165185523-165185562-AGGG,1-165185559-165185582-AGGA,1-165185586-165185606-GAGG;MOTIFS=AGGA,GAAG,AGGG,GAGG;STRUC=<VC13188>	HPRC,HGSVC	Yes	2.538	Yes	NA,NA	NA	NA
chr1:165185518	29585	INS	318	0.9407	0.2329	4	NA	NA	NA	NA	NA	NA	NA	NA	NA	No	ID=1-165185481-165185526-GAAG,1-165185523-165185562-AGGG,1-165185559-165185582-AGGA,1-165185586-165185606-GAGG;MOTIFS=AGGA,GAAG,AGGG,GAGG;STRUC=<VC13188>	HPRC,HGSVC,1KG-ONT	Yes	2.538	No	NA,NA	NA	NA
chr1:165185518	29586	INS	232	0.8306	0.6179	2	NA	NA	NA	NA	NA	NA	NA	NA	NA	No	ID=1-165185481-165185526-GAAG,1-165185523-165185562-AGGG,1-165185559-165185582-AGGA,1-165185586-165185606-GAGG;MOTIFS=AGGA,GAAG,AGGG,GAGG;STRUC=<VC13188>	HPRC,HGSVC,1KG-ONT	Yes	2.538	No	NA,NA	NA	NA
chr1:165185521	29587	INS	505	0.8682	0.6038	4	NA	NA	NA	NA	NA	NA	NA	NA	NA	No	ID=1-165185481-165185526-GAAG,1-165185523-165185562-AGGG,1-165185559-165185582-AGGA,1-165185586-165185606-GAGG;MOTIFS=AGGA,GAAG,AGGG,GAGG;STRUC=<VC13188>	HPRC,HGSVC	Yes	2.538	Yes	NA,NA	NA	NA
chr1:165185521	29588	INS	113	0.8271	0.6404	2	NA	NA	NA	NA	NA	NA	NA	NA	NA	No	ID=1-165185481-165185526-GAAG,1-165185523-165185562-AGGG,1-165185559-165185582-AGGA,1-165185586-165185606-GAGG;MOTIFS=AGGA,GAAG,AGGG,GAGG;STRUC=<VC13188>	HPRC,HGSVC	Yes	2.538	Yes	NA,NA	NA	NA
chr1:165185523	29591	INS	304	0.9076	0.339	14	NA	NA	NA	NA	NA	NA	NA	NA	NA	No	ID=1-165185481-165185526-GAAG,1-165185523-165185562-AGGG,1-165185559-165185582-AGGA,1-165185586-165185606-GAGG;MOTIFS=AGGA,GAAG,AGGG,GAGG;STRUC=<VC13188>	HPRC,HGSVC,1KG-ONT	Yes	2.538	Yes	NA,NA	NA	NA
chr1:165185523	29594	INS	65	0.859	0.5369	6	NA	NA	NA	NA	NA	NA	NA	NA	NA	No	ID=1-165185481-165185526-GAAG,1-165185523-165185562-AGGG,1-165185559-165185582-AGGA,1-165185586-165185606-GAGG;MOTIFS=AGGA,GAAG,AGGG,GAGG;STRUC=<VC13188>	HPRC,HGSVC,1KG-ONT	Yes	2.538	Yes	NA,NA	NA	NA
chr1:165185523	29593	INS	184	0.886	0.418	17	NA	NA	NA	NA	NA	NA	NA	NA	NA	No	ID=1-165185481-165185526-GAAG,1-165185523-165185562-AGGG,1-165185559-165185582-AGGA,1-165185586-165185606-GAGG;MOTIFS=AGGA,GAAG,AGGG,GAGG;STRUC=<VC13188>	HPRC,HGSVC	Yes	2.538	Yes	NA,NA	NA	NA
chr1:165185523	29592	INS	76	0.8199	0.6425	7	NA	NA	NA	NA	NA	NA	NA	NA	NA	No	ID=1-165185481-165185526-GAAG,1-165185523-165185562-AGGG,1-165185559-165185582-AGGA,1-165185586-165185606-GAGG;MOTIFS=AGGA,GAAG,AGGG,GAGG;STRUC=<VC13188>	HPRC,HGSVC,1KG-ONT	Yes	2.538	Yes	NA,NA	NA	NA
chr1:165185523	29590	INS	92	0.8721	0.4881	4	NA	NA	NA	NA	NA	NA	NA	NA	NA	No	ID=1-165185481-165185526-GAAG,1-165185523-165185562-AGGG,1-165185559-165185582-AGGA,1-165185586-165185606-GAGG;MOTIFS=AGGA,GAAG,AGGG,GAGG;STRUC=<VC13188>	HPRC,HGSVC,1KG-ONT	Yes	2.538	Yes	NA,NA	NA	NA
chr1:165185523	29589	INS	323	0.9217	0.3077	21	NA	NA	NA	NA	NA	NA	NA	NA	NA	No	ID=1-165185481-165185526-GAAG,1-165185523-165185562-AGGG,1-165185559-165185582-AGGA,1-165185586-165185606-GAGG;MOTIFS=AGGA,GAAG,AGGG,GAGG;STRUC=<VC13188>	HPRC,HGSVC,1KG-ONT	Yes	2.538	Yes	NA,NA	NA	NA
chr1:165185526	29595	INS	400	0.8368	0.6109	4	NA	NA	NA	NA	NA	NA	NA	NA	NA	No	ID=1-165185481-165185526-GAAG,1-165185523-165185562-AGGG,1-165185559-165185582-AGGA,1-165185586-165185606-GAGG;MOTIFS=AGGA,GAAG,AGGG,GAGG;STRUC=<VC13188>	HPRC,HGSVC,1KG-ONT	Yes	2.538	No	NA,NA	NA	NA
chr1:165185526	29596	INS	120	0.8193	0.6825	3	NA	NA	NA	NA	NA	NA	NA	NA	NA	No	ID=1-165185481-165185526-GAAG,1-165185523-165185562-AGGG,1-165185559-165185582-AGGA,1-165185586-165185606-GAGG;MOTIFS=AGGA,GAAG,AGGG,GAGG;STRUC=<VC13188>	HPRC,HGSVC	Yes	2.538	No	NA,NA	NA	NA
chr1:165185526	29597	INS	312	0.9703	0.1107	51	NA	NA	NA	NA	NA	NA	NA	NA	NA	No	ID=1-165185481-165185526-GAAG,1-165185523-165185562-AGGG,1-165185559-165185582-AGGA,1-165185586-165185606-GAGG;MOTIFS=AGGA,GAAG,AGGG,GAGG;STRUC=<VC13188>	HPRC,HGSVC,1KG-ONT	Yes	2.538	Yes	NA,NA	NA	NA
chr1:165185526	29598	INS	712	0.8636	0.5162	7	NA	NA	NA	NA	NA	NA	NA	NA	NA	No	ID=1-165185481-165185526-GAAG,1-165185523-165185562-AGGG,1-165185559-165185582-AGGA,1-165185586-165185606-GAGG;MOTIFS=AGGA,GAAG,AGGG,GAGG;STRUC=<VC13188>	HPRC,HGSVC	Yes	2.538	Yes	NA,NA	NA	NA
chr1:165185532	29599	INS	87	0.8001	0.693	1	NA	NA	NA	NA	NA	NA	NA	NA	NA	No	ID=1-165185481-165185526-GAAG,1-165185523-165185562-AGGG,1-165185559-165185582-AGGA,1-165185586-165185606-GAGG;MOTIFS=AGGA,GAAG,AGGG,GAGG;STRUC=<VC13188>	HPRC,HGSVC,1KG-ONT	Yes	2.538	No	NA,NA	NA	NA
chr1:165185551	29600	INS	68	0.8243	0.638	30	NA	NA	NA	NA	NA	NA	NA	NA	NA	No	ID=1-165185481-165185526-GAAG,1-165185523-165185562-AGGG,1-165185559-165185582-AGGA,1-165185586-165185606-GAGG;MOTIFS=AGGA,GAAG,AGGG,GAGG;STRUC=<VC13188>	HPRC,HGSVC,1KG-ONT	Yes	2.538	Yes	NA,NA	NA	NA
chr1:165185555	29601	INS	72	0.8383	0.5944	43	NA	NA	NA	NA	NA	NA	NA	NA	NA	No	ID=1-165185481-165185526-GAAG,1-165185523-165185562-AGGG,1-165185559-165185582-AGGA,1-165185586-165185606-GAGG;MOTIFS=AGGA,GAAG,AGGG,GAGG;STRUC=<VC13188>	HPRC,HGSVC,1KG-ONT	Yes	2.538	Yes	NA,NA	NA	NA
chr1:165185555	29603	INS	84	0.802	0.69	3	NA	NA	NA	NA	NA	NA	NA	NA	NA	No	ID=1-165185481-165185526-GAAG,1-165185523-165185562-AGGG,1-165185559-165185582-AGGA,1-165185586-165185606-GAGG;MOTIFS=AGGA,GAAG,AGGG,GAGG;STRUC=<VC13188>	HPRC,HGSVC,1KG-ONT	Yes	2.538	Yes	NA,NA	NA	NA
chr1:165185555	29602	INS	286	0.8814	0.4291	5	NA	NA	NA	NA	NA	NA	NA	NA	NA	No	ID=1-165185481-165185526-GAAG,1-165185523-165185562-AGGG,1-165185559-165185582-AGGA,1-165185586-165185606-GAGG;MOTIFS=AGGA,GAAG,AGGG,GAGG;STRUC=<VC13188>	HPRC,HGSVC,1KG-ONT	Yes	2.538	Yes	NA,NA	NA	NA
chr1:165185557	29604	INS	458	0.937	0.2472	10	NA	NA	NA	NA	NA	NA	NA	NA	NA	No	ID=1-165185481-165185526-GAAG,1-165185523-165185562-AGGG,1-165185559-165185582-AGGA,1-165185586-165185606-GAGG;MOTIFS=AGGA,GAAG,AGGG,GAGG;STRUC=<VC13188>	HPRC,HGSVC	Yes	2.538	Yes	NA,NA	NA	NA
chr1:165185559	29611	INS	104	0.8685	0.4832	8	NA	NA	NA	NA	NA	NA	NA	NA	NA	No	ID=1-165185481-165185526-GAAG,1-165185523-165185562-AGGG,1-165185559-165185582-AGGA,1-165185586-165185606-GAGG;MOTIFS=AGGA,GAAG,AGGG,GAGG;STRUC=<VC13188>	HPRC,HGSVC	Yes	2.538	Yes	NA,NA	NA	NA
chr1:165185559	29616	INS	110	0.8363	0.5962	2	NA	NA	NA	NA	NA	NA	NA	NA	NA	No	ID=1-165185481-165185526-GAAG,1-165185523-165185562-AGGG,1-165185559-165185582-AGGA,1-165185586-165185606-GAGG;MOTIFS=AGGA,GAAG,AGGG,GAGG;STRUC=<VC13188>	HPRC,HGSVC	Yes	2.538	Yes	NA,NA	NA	NA
chr1:165185559	29615	INS	136	0.8309	0.6371	4	NA	NA	NA	NA	NA	NA	NA	NA	NA	No	ID=1-165185481-165185526-GAAG,1-165185523-165185562-AGGG,1-165185559-165185582-AGGA,1-165185586-165185606-GAGG;MOTIFS=AGGA,GAAG,AGGG,GAGG;STRUC=<VC13188>	HPRC,HGSVC	Yes	2.538	Yes	NA,NA	NA	NA
chr1:165185559	29614	INS	128	0.8525	0.5488	2	NA	NA	NA	NA	NA	NA	NA	NA	NA	No	ID=1-165185481-165185526-GAAG,1-165185523-165185562-AGGG,1-165185559-165185582-AGGA,1-165185586-165185606-GAGG;MOTIFS=AGGA,GAAG,AGGG,GAGG;STRUC=<VC13188>	HPRC,HGSVC	Yes	2.538	Yes	NA,NA	NA	NA
chr1:165185559	29613	INS	208	0.8256	0.6111	20	NA	NA	NA	NA	NA	NA	NA	NA	NA	No	ID=1-165185481-165185526-GAAG,1-165185523-165185562-AGGG,1-165185559-165185582-AGGA,1-165185586-165185606-GAGG;MOTIFS=AGGA,GAAG,AGGG,GAGG;STRUC=<VC13188>	HPRC,HGSVC	Yes	2.538	Yes	NA,NA	NA	NA
chr1:165185559	29612	INS	196	0.8726	0.5234	44	NA	NA	NA	NA	NA	NA	NA	NA	NA	No	ID=1-165185481-165185526-GAAG,1-165185523-165185562-AGGG,1-165185559-165185582-AGGA,1-165185586-165185606-GAGG;MOTIFS=AGGA,GAAG,AGGG,GAGG;STRUC=<VC13188>	HPRC,HGSVC	Yes	2.538	Yes	NA,NA	NA	NA
chr1:165185559	29610	INS	105	0.8866	0.4159	26	NA	NA	NA	NA	NA	NA	NA	NA	NA	No	ID=1-165185481-165185526-GAAG,1-165185523-165185562-AGGG,1-165185559-165185582-AGGA,1-165185586-165185606-GAGG;MOTIFS=AGGA,GAAG,AGGG,GAGG;STRUC=<VC13188>	HPRC,HGSVC	Yes	2.538	Yes	NA,NA	NA	NA
chr1:165185559	29609	INS	98	0.8362	0.6075	9	NA	NA	NA	NA	NA	NA	NA	NA	NA	No	ID=1-165185481-165185526-GAAG,1-165185523-165185562-AGGG,1-165185559-165185582-AGGA,1-165185586-165185606-GAGG;MOTIFS=AGGA,GAAG,AGGG,GAGG;STRUC=<VC13188>	HPRC,HGSVC,1KG-ONT	Yes	2.538	No	NA,NA	NA	NA
chr1:165185559	29608	INS	92	0.8276	0.6275	2	NA	NA	NA	NA	NA	NA	NA	NA	NA	No	ID=1-165185481-165185526-GAAG,1-165185523-165185562-AGGG,1-165185559-165185582-AGGA,1-165185586-165185606-GAGG;MOTIFS=AGGA,GAAG,AGGG,GAGG;STRUC=<VC13188>	HPRC,HGSVC,1KG-ONT	Yes	2.538	No	NA,NA	NA	NA
chr1:165185559	29607	INS	184	0.793	0.6995	99	NA	NA	NA	NA	NA	NA	NA	NA	NA	No	ID=1-165185481-165185526-GAAG,1-165185523-165185562-AGGG,1-165185559-165185582-AGGA,1-165185586-165185606-GAGG;MOTIFS=AGGA,GAAG,AGGG,GAGG;STRUC=<VC13188>	HPRC,HGSVC	Yes	2.538	Yes	NA,NA	NA	NA
chr1:165185559	29606	INS	76	0.8086	0.6911	19	NA	NA	NA	NA	NA	NA	NA	NA	NA	No	ID=1-165185481-165185526-GAAG,1-165185523-165185562-AGGG,1-165185559-165185582-AGGA,1-165185586-165185606-GAGG;MOTIFS=AGGA,GAAG,AGGG,GAGG;STRUC=<VC13188>	HPRC,HGSVC,1KG-ONT	Yes	2.538	Yes	NA,NA	NA	NA
chr1:165185559	29605	INS	88	0.8453	0.6001	5	NA	NA	NA	NA	NA	NA	NA	NA	NA	No	ID=1-165185481-165185526-GAAG,1-165185523-165185562-AGGG,1-165185559-165185582-AGGA,1-165185586-165185606-GAGG;MOTIFS=AGGA,GAAG,AGGG,GAGG;STRUC=<VC13188>	HPRC,HGSVC,1KG-ONT	Yes	2.538	Yes	NA,NA	NA	NA
chr1:165246820	29617	INS	51	0.8299	0.6303	349	LMX1A(0.99395,0.476)	NA	NA	NA	NA	NA	NA	NA	NA	No	NA	HPRC,HGSVC,1KG-ONT	Yes	1.616	Yes	NA,NA	NA	NA
chr1:165301964	29618	INS	316	0.9391	0.242	1	LMX1A(0.99395,0.476)	NA	NA	NA	NA	NA	NA	NA	NA	No	NA	NA	Yes	2.44	No	NA,NA	NA	NA
chr1:165303353	29619	INS	381	0.8535	0.555	1	LMX1A(0.99395,0.476)	NA	NA	NA	NA	NA	NA	NA	NA	No	NA	NA	Yes	9.019	No	NA,NA	NA	NA
chr1:165330545	29620	INS	63	0.8523	0.5628	1	LMX1A(0.99395,0.476)	NA	NA	NA	NA	NA	NA	NA	NA	No	NA	NA	No	3.322	No	NA,NA	NA	NA
chr1:165347932	29621	DEL	85	0.8926	0.4512	58	LMX1A(0.99395,0.476)	NA	NA	NA	NA	NA	NA	NA	NA	No	NA	HPRC,HGSVC,1KG-ONT	Yes	4.731	Yes	NA,NA	NA	NA
chr1:165354871	29622	DEL	79	0.9051	0.3589	6	LMX1A(0.99395,0.476)	NA	NA	NA	NA	NA	NA	NA	enhancer	No	ID=1-165354881-165354890-CTC;MOTIFS=CTC;STRUC=<TR214706>	NA	Yes	6.496	No	NA,NA	NA	NA
chr1:165379429	29623	INS	297	0.9592	0.1745	13	NA	NA	NA	NA	NA	NA	NA	NA	NA	No	NA	HPRC	Yes	0.182	Yes	NA,NA	NA	NA
chr1:165449452	29624	INS	56	0.8849	0.4143	1	NA	NA	NA	NA	NA	NA	NA	NA	NA	No	NA	NA	Yes	10.94	No	NA,NA	NA	NA
chr1:165452569	29625	DEL	2393	0.8279	0.6344	30	NA	NA	NA	NA	NA	NA	NA	NA	enhancer	No	ID=1-165452681-165452691-GA;MOTIFS=GA;STRUC=<TR214831>	HGSVC,1KG-ONT	Yes	6.471	Yes	NA,NA	NA	NA
chr1:165473440	29626	DEL	65	0.8947	0.363	5	NA	NA	NA	NA	NA	NA	NA	NA	NA	No	NA	HGSVC	Yes	9.423	No	NA,NA	NA	NA
chr1:165480345	29627	INS	72	0.8632	0.5045	5	NA	NA	NA	NA	NA	NA	NA	NA	NA	No	ID=1-165480331-165480344-AT,1-165480345-165480381-ATATATATTTTTATATATTAAATATATAATATATTT,1-165480380-165480389-TA;MOTIFS=ATATATATTTTTATATATTAAATATATAATATATTT,TA,AT;STRUC=<VC13216>	HPRC,1KG-ONT	No	1.616	Yes	NA,NA	NA	NA
chr1:165480345	29628	INS	108	0.8195	0.6403	2	NA	NA	NA	NA	NA	NA	NA	NA	NA	No	ID=1-165480331-165480344-AT,1-165480345-165480381-ATATATATTTTTATATATTAAATATATAATATATTT,1-165480380-165480389-TA;MOTIFS=ATATATATTTTTATATATTAAATATATAATATATTT,TA,AT;STRUC=<VC13216>	HGSVC	No	1.616	Yes	NA,NA	NA	NA
chr1:165481817	29629	INS	58	0.8942	0.414	1	NA	NA	NA	NA	NA	NA	NA	NA	NA	No	ID=1-165481654-165481667-AGAA,1-165481667-165481692-AAAG,1-165481689-165481699-AG,1-165481697-165481742-AGGA,1-165481755-165481764-AG,1-165481761-165481776-AGAA,1-165481779-165481790-AG,1-165481817-165481834-GGAG,1-165481831-165481850-AGGA,1-165481855-165481867-AGGG,1-165481874-165481892-GGGA,1-165481889-165481902-AGGA,1-165481920-165481932-AAGG,1-165481956-165481965-AG,1-165481964-165481982-AAAGA,1-165481997-165482008-AG,1-165482005-165482021-AGAA,1-165482018-165482039-GAAG,1-165482038-165482052-GGAA,1-165482055-165482067-GGAA;MOTIFS=AGGA,GGGA,AAGG,GGAA,AAAGA,AAAG,AG,AGGG,GGAG,GAAG,AGAA;STRUC=<VC13217>	NA	No	1.616	No	NA,NA	NA	NA
chr1:165481889	29630	DEL	131	0.9334	0.2411	65	NA	NA	NA	NA	NA	NA	NA	NA	NA	No	ID=1-165481654-165481667-AGAA,1-165481667-165481692-AAAG,1-165481689-165481699-AG,1-165481697-165481742-AGGA,1-165481755-165481764-AG,1-165481761-165481776-AGAA,1-165481779-165481790-AG,1-165481817-165481834-GGAG,1-165481831-165481850-AGGA,1-165481855-165481867-AGGG,1-165481874-165481892-GGGA,1-165481889-165481902-AGGA,1-165481920-165481932-AAGG,1-165481956-165481965-AG,1-165481964-165481982-AAAGA,1-165481997-165482008-AG,1-165482005-165482021-AGAA,1-165482018-165482039-GAAG,1-165482038-165482052-GGAA,1-165482055-165482067-GGAA;MOTIFS=AGGA,GGGA,AAGG,GGAA,AAAGA,AAAG,AG,AGGG,GGAG,GAAG,AGAA;STRUC=<VC13217>,ID=1-165481941-165481959-GAAA;MOTIFS=GAAA;STRUC=<TR214864>	HPRC,HGSVC,1KG-ONT	No	2.46	Yes	NA,NA	NA	NA
chr1:165529922	29631	INS	56	0.9544	0.3777	1	NA	NA	NA	NA	NA	NA	NA	NA	NA	No	ID=1-165529766-165529775-TG,1-165529781-165529790-AC,1-165529907-165529916-TG,1-165529915-165529925-TA,1-165529922-165529950-ATACACACATTGTATTTAATAATTATAC,1-165530008-165530019-AC;MOTIFS=AC,TA,TG,ATACACACATTGTATTTAATAATTATAC;STRUC=<VC13219>	HPRC	No	3.238	No	NA,NA	NA	NA
chr1:165536641	29632	INS	60	0.9951	0.0097	1028	NA	NA	NA	NA	NA	NA	NA	NA	NA	No	NA	HPRC,HGSVC,1KG-ONT	No	2.413	Yes	NA,NA	NA	NA
chr1:165536641	29633	INS	61	0.8414	0.595	60	NA	NA	NA	NA	NA	NA	NA	NA	NA	No	NA	HPRC,HGSVC,1KG-ONT	No	2.413	Yes	NA,NA	NA	NA
chr1:165536641	29634	INS	65	0.9048	0.3848	1	NA	NA	NA	NA	NA	NA	NA	NA	NA	No	NA	HPRC,HGSVC,1KG-ONT	No	2.413	No	NA,NA	NA	NA
chr1:165562673	29635	INS	1690	0.89	0.6662	4	LRRC52(3.6918e-06,1.469)	NA	NA	NA	NA	NA	NA	NA	NA	No	NA	HPRC,HGSVC,1KG-ONT	Yes	4.695	Yes	NA,NA	NA	NA
chr1:165582595	29636	INS	60	0.8379	0.6074	231	NA	NA	NA	NA	NA	NA	NA	NA	NA	No	ID=1-165582534-165582543-TG,1-165582569-165582578-TG,1-165582586-165582595-TA,1-165582595-165582691-GTATATATGTGTGTATATATACATATATAC,1-165582716-165582725-TG,1-165582737-165582753-GTAT,1-165582766-165582775-TG,1-165582820-165582829-TG,1-165582890-165583156-TATGTGTATACATATACACATATATGTGTATG,1-165583310-165583323-ACAT,1-165583328-165583341-ACAT,1-165583346-165583363-ACAT,1-165583429-165583440-TA,1-165583450-165583461-AT;MOTIFS=ACAT,TA,TG,AT,GTATATATGTGTGTATATATACATATATAC,TATGTGTATACATATACACATATATGTGTATG,GTAT;STRUC=<VC13227>	HPRC,HGSVC,1KG-ONT	No	1.616	Yes	NA,NA	NA	NA
chr1:165582595	29637	INS	90	0.8296	0.6247	30	NA	NA	NA	NA	NA	NA	NA	NA	NA	No	ID=1-165582534-165582543-TG,1-165582569-165582578-TG,1-165582586-165582595-TA,1-165582595-165582691-GTATATATGTGTGTATATATACATATATAC,1-165582716-165582725-TG,1-165582737-165582753-GTAT,1-165582766-165582775-TG,1-165582820-165582829-TG,1-165582890-165583156-TATGTGTATACATATACACATATATGTGTATG,1-165583310-165583323-ACAT,1-165583328-165583341-ACAT,1-165583346-165583363-ACAT,1-165583429-165583440-TA,1-165583450-165583461-AT;MOTIFS=ACAT,TA,TG,AT,GTATATATGTGTGTATATATACATATATAC,TATGTGTATACATATACACATATATGTGTATG,GTAT;STRUC=<VC13227>	HGSVC,1KG-ONT	No	1.616	Yes	NA,NA	NA	NA
chr1:165582603	29638	INS	64	0.9016	0.6702	5	NA	NA	NA	NA	NA	NA	NA	NA	NA	No	ID=1-165582534-165582543-TG,1-165582569-165582578-TG,1-165582586-165582595-TA,1-165582595-165582691-GTATATATGTGTGTATATATACATATATAC,1-165582716-165582725-TG,1-165582737-165582753-GTAT,1-165582766-165582775-TG,1-165582820-165582829-TG,1-165582890-165583156-TATGTGTATACATATACACATATATGTGTATG,1-165583310-165583323-ACAT,1-165583328-165583341-ACAT,1-165583346-165583363-ACAT,1-165583429-165583440-TA,1-165583450-165583461-AT;MOTIFS=ACAT,TA,TG,AT,GTATATATGTGTGTATATATACATATATAC,TATGTGTATACATATACACATATATGTGTATG,GTAT;STRUC=<VC13227>	HPRC,HGSVC,1KG-ONT	No	1.616	Yes	NA,NA	NA	NA
chr1:165582633	29639	INS	52	0.8378	0.585	4	NA	NA	NA	NA	NA	NA	NA	NA	NA	No	ID=1-165582534-165582543-TG,1-165582569-165582578-TG,1-165582586-165582595-TA,1-165582595-165582691-GTATATATGTGTGTATATATACATATATAC,1-165582716-165582725-TG,1-165582737-165582753-GTAT,1-165582766-165582775-TG,1-165582820-165582829-TG,1-165582890-165583156-TATGTGTATACATATACACATATATGTGTATG,1-165583310-165583323-ACAT,1-165583328-165583341-ACAT,1-165583346-165583363-ACAT,1-165583429-165583440-TA,1-165583450-165583461-AT;MOTIFS=ACAT,TA,TG,AT,GTATATATGTGTGTATATATACATATATAC,TATGTGTATACATATACACATATATGTGTATG,GTAT;STRUC=<VC13227>	HPRC,HGSVC,1KG-ONT	No	1.616	Yes	NA,NA	NA	NA
chr1:165582664	29640	INS	110	0.8077	0.6719	8	NA	NA	NA	NA	NA	NA	NA	NA	NA	No	ID=1-165582534-165582543-TG,1-165582569-165582578-TG,1-165582586-165582595-TA,1-165582595-165582691-GTATATATGTGTGTATATATACATATATAC,1-165582716-165582725-TG,1-165582737-165582753-GTAT,1-165582766-165582775-TG,1-165582820-165582829-TG,1-165582890-165583156-TATGTGTATACATATACACATATATGTGTATG,1-165583310-165583323-ACAT,1-165583328-165583341-ACAT,1-165583346-165583363-ACAT,1-165583429-165583440-TA,1-165583450-165583461-AT;MOTIFS=ACAT,TA,TG,AT,GTATATATGTGTGTATATATACATATATAC,TATGTGTATACATATACACATATATGTGTATG,GTAT;STRUC=<VC13227>	HGSVC,1KG-ONT	Yes	1.616	Yes	NA,NA	NA	NA
chr1:165582672	29641	INS	55	0.8133	0.6654	11	NA	NA	NA	NA	NA	NA	NA	NA	NA	No	ID=1-165582534-165582543-TG,1-165582569-165582578-TG,1-165582586-165582595-TA,1-165582595-165582691-GTATATATGTGTGTATATATACATATATAC,1-165582716-165582725-TG,1-165582737-165582753-GTAT,1-165582766-165582775-TG,1-165582820-165582829-TG,1-165582890-165583156-TATGTGTATACATATACACATATATGTGTATG,1-165583310-165583323-ACAT,1-165583328-165583341-ACAT,1-165583346-165583363-ACAT,1-165583429-165583440-TA,1-165583450-165583461-AT;MOTIFS=ACAT,TA,TG,AT,GTATATATGTGTGTATATATACATATATAC,TATGTGTATACATATACACATATATGTGTATG,GTAT;STRUC=<VC13227>	HPRC,HGSVC,1KG-ONT	Yes	1.616	No	NA,NA	NA	NA
chr1:165582698	29642	INS	52	0.9009	0.3843	12	NA	NA	NA	NA	NA	NA	NA	NA	NA	No	ID=1-165582534-165582543-TG,1-165582569-165582578-TG,1-165582586-165582595-TA,1-165582595-165582691-GTATATATGTGTGTATATATACATATATAC,1-165582716-165582725-TG,1-165582737-165582753-GTAT,1-165582766-165582775-TG,1-165582820-165582829-TG,1-165582890-165583156-TATGTGTATACATATACACATATATGTGTATG,1-165583310-165583323-ACAT,1-165583328-165583341-ACAT,1-165583346-165583363-ACAT,1-165583429-165583440-TA,1-165583450-165583461-AT;MOTIFS=ACAT,TA,TG,AT,GTATATATGTGTGTATATATACATATATAC,TATGTGTATACATATACACATATATGTGTATG,GTAT;STRUC=<VC13227>	HPRC,HGSVC,1KG-ONT	No	1.616	Yes	NA,NA	NA	NA
chr1:165582698	29643	INS	52	0.864	0.5015	79	NA	NA	NA	NA	NA	NA	NA	NA	NA	No	ID=1-165582534-165582543-TG,1-165582569-165582578-TG,1-165582586-165582595-TA,1-165582595-165582691-GTATATATGTGTGTATATATACATATATAC,1-165582716-165582725-TG,1-165582737-165582753-GTAT,1-165582766-165582775-TG,1-165582820-165582829-TG,1-165582890-165583156-TATGTGTATACATATACACATATATGTGTATG,1-165583310-165583323-ACAT,1-165583328-165583341-ACAT,1-165583346-165583363-ACAT,1-165583429-165583440-TA,1-165583450-165583461-AT;MOTIFS=ACAT,TA,TG,AT,GTATATATGTGTGTATATATACATATATAC,TATGTGTATACATATACACATATATGTGTATG,GTAT;STRUC=<VC13227>	HPRC,HGSVC,1KG-ONT	No	1.616	Yes	NA,NA	NA	NA
chr1:165582716	29644	INS	56	0.8114	0.6439	1	NA	NA	NA	NA	NA	NA	NA	NA	NA	No	ID=1-165582534-165582543-TG,1-165582569-165582578-TG,1-165582586-165582595-TA,1-165582595-165582691-GTATATATGTGTGTATATATACATATATAC,1-165582716-165582725-TG,1-165582737-165582753-GTAT,1-165582766-165582775-TG,1-165582820-165582829-TG,1-165582890-165583156-TATGTGTATACATATACACATATATGTGTATG,1-165583310-165583323-ACAT,1-165583328-165583341-ACAT,1-165583346-165583363-ACAT,1-165583429-165583440-TA,1-165583450-165583461-AT;MOTIFS=ACAT,TA,TG,AT,GTATATATGTGTGTATATATACATATATAC,TATGTGTATACATATACACATATATGTGTATG,GTAT;STRUC=<VC13227>	HPRC,HGSVC,1KG-ONT	No	1.616	No	NA,NA	NA	NA
chr1:165582767	29645	INS	55	0.9368	0.2678	1	NA	NA	NA	NA	NA	NA	NA	NA	NA	No	ID=1-165582534-165582543-TG,1-165582569-165582578-TG,1-165582586-165582595-TA,1-165582595-165582691-GTATATATGTGTGTATATATACATATATAC,1-165582716-165582725-TG,1-165582737-165582753-GTAT,1-165582766-165582775-TG,1-165582820-165582829-TG,1-165582890-165583156-TATGTGTATACATATACACATATATGTGTATG,1-165583310-165583323-ACAT,1-165583328-165583341-ACAT,1-165583346-165583363-ACAT,1-165583429-165583440-TA,1-165583450-165583461-AT;MOTIFS=ACAT,TA,TG,AT,GTATATATGTGTGTATATATACATATATAC,TATGTGTATACATATACACATATATGTGTATG,GTAT;STRUC=<VC13227>	HPRC,HGSVC,1KG-ONT	No	1.616	No	NA,NA	NA	NA
chr1:165582768	29646	INS	52	0.8274	0.6136	1	NA	NA	NA	NA	NA	NA	NA	NA	NA	No	ID=1-165582534-165582543-TG,1-165582569-165582578-TG,1-165582586-165582595-TA,1-165582595-165582691-GTATATATGTGTGTATATATACATATATAC,1-165582716-165582725-TG,1-165582737-165582753-GTAT,1-165582766-165582775-TG,1-165582820-165582829-TG,1-165582890-165583156-TATGTGTATACATATACACATATATGTGTATG,1-165583310-165583323-ACAT,1-165583328-165583341-ACAT,1-165583346-165583363-ACAT,1-165583429-165583440-TA,1-165583450-165583461-AT;MOTIFS=ACAT,TA,TG,AT,GTATATATGTGTGTATATATACATATATAC,TATGTGTATACATATACACATATATGTGTATG,GTAT;STRUC=<VC13227>	HPRC,HGSVC,1KG-ONT	No	1.616	Yes	NA,NA	NA	NA
chr1:165582958	29648	DEL	112	0.8845	0.4138	611	NA	NA	NA	NA	NA	NA	NA	NA	NA	No	ID=1-165582534-165582543-TG,1-165582569-165582578-TG,1-165582586-165582595-TA,1-165582595-165582691-GTATATATGTGTGTATATATACATATATAC,1-165582716-165582725-TG,1-165582737-165582753-GTAT,1-165582766-165582775-TG,1-165582820-165582829-TG,1-165582890-165583156-TATGTGTATACATATACACATATATGTGTATG,1-165583310-165583323-ACAT,1-165583328-165583341-ACAT,1-165583346-165583363-ACAT,1-165583429-165583440-TA,1-165583450-165583461-AT;MOTIFS=ACAT,TA,TG,AT,GTATATATGTGTGTATATATACATATATAC,TATGTGTATACATATACACATATATGTGTATG,GTAT;STRUC=<VC13227>	HGSVC,1KG-ONT	No	2.669	Yes	NA,NA	NA	NA
chr1:165582974	29649	INS	106	0.8102	0.681	20	NA	NA	NA	NA	NA	NA	NA	NA	NA	No	ID=1-165582534-165582543-TG,1-165582569-165582578-TG,1-165582586-165582595-TA,1-165582595-165582691-GTATATATGTGTGTATATATACATATATAC,1-165582716-165582725-TG,1-165582737-165582753-GTAT,1-165582766-165582775-TG,1-165582820-165582829-TG,1-165582890-165583156-TATGTGTATACATATACACATATATGTGTATG,1-165583310-165583323-ACAT,1-165583328-165583341-ACAT,1-165583346-165583363-ACAT,1-165583429-165583440-TA,1-165583450-165583461-AT;MOTIFS=ACAT,TA,TG,AT,GTATATATGTGTGTATATATACATATATAC,TATGTGTATACATATACACATATATGTGTATG,GTAT;STRUC=<VC13227>	HPRC,HGSVC,1KG-ONT	No	1.616	Yes	NA,NA	NA	NA
chr1:165582976	29650	INS	100	0.8165	0.665	7	NA	NA	NA	NA	NA	NA	NA	NA	NA	No	ID=1-165582534-165582543-TG,1-165582569-165582578-TG,1-165582586-165582595-TA,1-165582595-165582691-GTATATATGTGTGTATATATACATATATAC,1-165582716-165582725-TG,1-165582737-165582753-GTAT,1-165582766-165582775-TG,1-165582820-165582829-TG,1-165582890-165583156-TATGTGTATACATATACACATATATGTGTATG,1-165583310-165583323-ACAT,1-165583328-165583341-ACAT,1-165583346-165583363-ACAT,1-165583429-165583440-TA,1-165583450-165583461-AT;MOTIFS=ACAT,TA,TG,AT,GTATATATGTGTGTATATATACATATATAC,TATGTGTATACATATACACATATATGTGTATG,GTAT;STRUC=<VC13227>	HPRC,HGSVC,1KG-ONT	No	1.616	Yes	NA,NA	NA	NA
chr1:165582990	29651	DEL	80	0.8788	0.4705	436	NA	NA	NA	NA	NA	NA	NA	NA	NA	No	ID=1-165582534-165582543-TG,1-165582569-165582578-TG,1-165582586-165582595-TA,1-165582595-165582691-GTATATATGTGTGTATATATACATATATAC,1-165582716-165582725-TG,1-165582737-165582753-GTAT,1-165582766-165582775-TG,1-165582820-165582829-TG,1-165582890-165583156-TATGTGTATACATATACACATATATGTGTATG,1-165583310-165583323-ACAT,1-165583328-165583341-ACAT,1-165583346-165583363-ACAT,1-165583429-165583440-TA,1-165583450-165583461-AT;MOTIFS=ACAT,TA,TG,AT,GTATATATGTGTGTATATATACATATATAC,TATGTGTATACATATACACATATATGTGTATG,GTAT;STRUC=<VC13227>	HGSVC,1KG-ONT	No	2.669	Yes	NA,NA	NA	NA
chr1:165583008	29654	DEL	86	0.9065	0.3464	17	NA	NA	NA	NA	NA	NA	NA	NA	NA	No	ID=1-165582534-165582543-TG,1-165582569-165582578-TG,1-165582586-165582595-TA,1-165582595-165582691-GTATATATGTGTGTATATATACATATATAC,1-165582716-165582725-TG,1-165582737-165582753-GTAT,1-165582766-165582775-TG,1-165582820-165582829-TG,1-165582890-165583156-TATGTGTATACATATACACATATATGTGTATG,1-165583310-165583323-ACAT,1-165583328-165583341-ACAT,1-165583346-165583363-ACAT,1-165583429-165583440-TA,1-165583450-165583461-AT;MOTIFS=ACAT,TA,TG,AT,GTATATATGTGTGTATATATACATATATAC,TATGTGTATACATATACACATATATGTGTATG,GTAT;STRUC=<VC13227>	HGSVC,1KG-ONT	No	2.669	Yes	NA,NA	NA	NA
chr1:165583008	29655	DEL	98	0.815	0.6911	4	NA	NA	NA	NA	NA	NA	NA	NA	NA	No	ID=1-165582534-165582543-TG,1-165582569-165582578-TG,1-165582586-165582595-TA,1-165582595-165582691-GTATATATGTGTGTATATATACATATATAC,1-165582716-165582725-TG,1-165582737-165582753-GTAT,1-165582766-165582775-TG,1-165582820-165582829-TG,1-165582890-165583156-TATGTGTATACATATACACATATATGTGTATG,1-165583310-165583323-ACAT,1-165583328-165583341-ACAT,1-165583346-165583363-ACAT,1-165583429-165583440-TA,1-165583450-165583461-AT;MOTIFS=ACAT,TA,TG,AT,GTATATATGTGTGTATATATACATATATAC,TATGTGTATACATATACACATATATGTGTATG,GTAT;STRUC=<VC13227>	HGSVC,1KG-ONT	No	2.669	Yes	NA,NA	NA	NA
chr1:165583008	29652	INS	52	0.8138	0.641	1	NA	NA	NA	NA	NA	NA	NA	NA	NA	No	ID=1-165582534-165582543-TG,1-165582569-165582578-TG,1-165582586-165582595-TA,1-165582595-165582691-GTATATATGTGTGTATATATACATATATAC,1-165582716-165582725-TG,1-165582737-165582753-GTAT,1-165582766-165582775-TG,1-165582820-165582829-TG,1-165582890-165583156-TATGTGTATACATATACACATATATGTGTATG,1-165583310-165583323-ACAT,1-165583328-165583341-ACAT,1-165583346-165583363-ACAT,1-165583429-165583440-TA,1-165583450-165583461-AT;MOTIFS=ACAT,TA,TG,AT,GTATATATGTGTGTATATATACATATATAC,TATGTGTATACATATACACATATATGTGTATG,GTAT;STRUC=<VC13227>	HPRC,HGSVC,1KG-ONT	No	1.616	No	NA,NA	NA	NA
chr1:165583008	29653	INS	56	0.878	0.4371	26	NA	NA	NA	NA	NA	NA	NA	NA	NA	No	ID=1-165582534-165582543-TG,1-165582569-165582578-TG,1-165582586-165582595-TA,1-165582595-165582691-GTATATATGTGTGTATATATACATATATAC,1-165582716-165582725-TG,1-165582737-165582753-GTAT,1-165582766-165582775-TG,1-165582820-165582829-TG,1-165582890-165583156-TATGTGTATACATATACACATATATGTGTATG,1-165583310-165583323-ACAT,1-165583328-165583341-ACAT,1-165583346-165583363-ACAT,1-165583429-165583440-TA,1-165583450-165583461-AT;MOTIFS=ACAT,TA,TG,AT,GTATATATGTGTGTATATATACATATATAC,TATGTGTATACATATACACATATATGTGTATG,GTAT;STRUC=<VC13227>	HPRC,HGSVC,1KG-ONT	No	1.616	Yes	NA,NA	NA	NA
chr1:165583018	29657	INS	54	0.8294	0.6227	1	NA	NA	NA	NA	NA	NA	NA	NA	NA	No	ID=1-165582534-165582543-TG,1-165582569-165582578-TG,1-165582586-165582595-TA,1-165582595-165582691-GTATATATGTGTGTATATATACATATATAC,1-165582716-165582725-TG,1-165582737-165582753-GTAT,1-165582766-165582775-TG,1-165582820-165582829-TG,1-165582890-165583156-TATGTGTATACATATACACATATATGTGTATG,1-165583310-165583323-ACAT,1-165583328-165583341-ACAT,1-165583346-165583363-ACAT,1-165583429-165583440-TA,1-165583450-165583461-AT;MOTIFS=ACAT,TA,TG,AT,GTATATATGTGTGTATATATACATATATAC,TATGTGTATACATATACACATATATGTGTATG,GTAT;STRUC=<VC13227>	HPRC,HGSVC,1KG-ONT	No	1.616	No	NA,NA	NA	NA
chr1:165583078	29658	INS	56	0.8607	0.5183	13	NA	NA	NA	NA	NA	NA	NA	NA	NA	No	ID=1-165582534-165582543-TG,1-165582569-165582578-TG,1-165582586-165582595-TA,1-165582595-165582691-GTATATATGTGTGTATATATACATATATAC,1-165582716-165582725-TG,1-165582737-165582753-GTAT,1-165582766-165582775-TG,1-165582820-165582829-TG,1-165582890-165583156-TATGTGTATACATATACACATATATGTGTATG,1-165583310-165583323-ACAT,1-165583328-165583341-ACAT,1-165583346-165583363-ACAT,1-165583429-165583440-TA,1-165583450-165583461-AT;MOTIFS=ACAT,TA,TG,AT,GTATATATGTGTGTATATATACATATATAC,TATGTGTATACATATACACATATATGTGTATG,GTAT;STRUC=<VC13227>	HPRC,HGSVC,1KG-ONT	No	1.616	Yes	NA,NA	NA	NA
chr1:165583134	29659	DEL	56	0.8941	0.5649	7	NA	NA	NA	NA	NA	NA	NA	NA	NA	No	ID=1-165582534-165582543-TG,1-165582569-165582578-TG,1-165582586-165582595-TA,1-165582595-165582691-GTATATATGTGTGTATATATACATATATAC,1-165582716-165582725-TG,1-165582737-165582753-GTAT,1-165582766-165582775-TG,1-165582820-165582829-TG,1-165582890-165583156-TATGTGTATACATATACACATATATGTGTATG,1-165583310-165583323-ACAT,1-165583328-165583341-ACAT,1-165583346-165583363-ACAT,1-165583429-165583440-TA,1-165583450-165583461-AT;MOTIFS=ACAT,TA,TG,AT,GTATATATGTGTGTATATATACATATATAC,TATGTGTATACATATACACATATATGTGTATG,GTAT;STRUC=<VC13227>	HGSVC	No	2.715	No	NA,NA	NA	NA
chr1:165583141	29660	DEL	60	0.8979	0.5706	50	NA	NA	NA	NA	NA	NA	NA	NA	NA	No	ID=1-165582534-165582543-TG,1-165582569-165582578-TG,1-165582586-165582595-TA,1-165582595-165582691-GTATATATGTGTGTATATATACATATATAC,1-165582716-165582725-TG,1-165582737-165582753-GTAT,1-165582766-165582775-TG,1-165582820-165582829-TG,1-165582890-165583156-TATGTGTATACATATACACATATATGTGTATG,1-165583310-165583323-ACAT,1-165583328-165583341-ACAT,1-165583346-165583363-ACAT,1-165583429-165583440-TA,1-165583450-165583461-AT;MOTIFS=ACAT,TA,TG,AT,GTATATATGTGTGTATATATACATATATAC,TATGTGTATACATATACACATATATGTGTATG,GTAT;STRUC=<VC13227>	HGSVC	No	2.443	Yes	NA,NA	NA	NA
chr1:165583185	29661	INS	130	0.8725	0.4846	6	NA	NA	NA	NA	NA	NA	NA	NA	NA	No	ID=1-165582534-165582543-TG,1-165582569-165582578-TG,1-165582586-165582595-TA,1-165582595-165582691-GTATATATGTGTGTATATATACATATATAC,1-165582716-165582725-TG,1-165582737-165582753-GTAT,1-165582766-165582775-TG,1-165582820-165582829-TG,1-165582890-165583156-TATGTGTATACATATACACATATATGTGTATG,1-165583310-165583323-ACAT,1-165583328-165583341-ACAT,1-165583346-165583363-ACAT,1-165583429-165583440-TA,1-165583450-165583461-AT;MOTIFS=ACAT,TA,TG,AT,GTATATATGTGTGTATATATACATATATAC,TATGTGTATACATATACACATATATGTGTATG,GTAT;STRUC=<VC13227>	HPRC,HGSVC,1KG-ONT	Yes	1.616	Yes	NA,NA	NA	NA
chr1:165583227	29662	INS	81	0.7984	0.6963	93	NA	NA	NA	NA	NA	NA	NA	NA	NA	No	ID=1-165582534-165582543-TG,1-165582569-165582578-TG,1-165582586-165582595-TA,1-165582595-165582691-GTATATATGTGTGTATATATACATATATAC,1-165582716-165582725-TG,1-165582737-165582753-GTAT,1-165582766-165582775-TG,1-165582820-165582829-TG,1-165582890-165583156-TATGTGTATACATATACACATATATGTGTATG,1-165583310-165583323-ACAT,1-165583328-165583341-ACAT,1-165583346-165583363-ACAT,1-165583429-165583440-TA,1-165583450-165583461-AT;MOTIFS=ACAT,TA,TG,AT,GTATATATGTGTGTATATATACATATATAC,TATGTGTATACATATACACATATATGTGTATG,GTAT;STRUC=<VC13227>	HPRC,HGSVC,1KG-ONT	Yes	1.616	Yes	NA,NA	NA	NA
chr1:165583227	29663	INS	111	0.8511	0.5417	44	NA	NA	NA	NA	NA	NA	NA	NA	NA	No	ID=1-165582534-165582543-TG,1-165582569-165582578-TG,1-165582586-165582595-TA,1-165582595-165582691-GTATATATGTGTGTATATATACATATATAC,1-165582716-165582725-TG,1-165582737-165582753-GTAT,1-165582766-165582775-TG,1-165582820-165582829-TG,1-165582890-165583156-TATGTGTATACATATACACATATATGTGTATG,1-165583310-165583323-ACAT,1-165583328-165583341-ACAT,1-165583346-165583363-ACAT,1-165583429-165583440-TA,1-165583450-165583461-AT;MOTIFS=ACAT,TA,TG,AT,GTATATATGTGTGTATATATACATATATAC,TATGTGTATACATATACACATATATGTGTATG,GTAT;STRUC=<VC13227>	HPRC,HGSVC,1KG-ONT	Yes	1.616	Yes	NA,NA	NA	NA
chr1:165583227	29664	INS	141	0.7935	0.696	23	NA	NA	NA	NA	NA	NA	NA	NA	NA	No	ID=1-165582534-165582543-TG,1-165582569-165582578-TG,1-165582586-165582595-TA,1-165582595-165582691-GTATATATGTGTGTATATATACATATATAC,1-165582716-165582725-TG,1-165582737-165582753-GTAT,1-165582766-165582775-TG,1-165582820-165582829-TG,1-165582890-165583156-TATGTGTATACATATACACATATATGTGTATG,1-165583310-165583323-ACAT,1-165583328-165583341-ACAT,1-165583346-165583363-ACAT,1-165583429-165583440-TA,1-165583450-165583461-AT;MOTIFS=ACAT,TA,TG,AT,GTATATATGTGTGTATATATACATATATAC,TATGTGTATACATATACACATATATGTGTATG,GTAT;STRUC=<VC13227>	HPRC,HGSVC,1KG-ONT	Yes	1.616	Yes	NA,NA	NA	NA
chr1:165583227	29665	INS	171	0.8576	0.523	53	NA	NA	NA	NA	NA	NA	NA	NA	NA	No	ID=1-165582534-165582543-TG,1-165582569-165582578-TG,1-165582586-165582595-TA,1-165582595-165582691-GTATATATGTGTGTATATATACATATATAC,1-165582716-165582725-TG,1-165582737-165582753-GTAT,1-165582766-165582775-TG,1-165582820-165582829-TG,1-165582890-165583156-TATGTGTATACATATACACATATATGTGTATG,1-165583310-165583323-ACAT,1-165583328-165583341-ACAT,1-165583346-165583363-ACAT,1-165583429-165583440-TA,1-165583450-165583461-AT;MOTIFS=ACAT,TA,TG,AT,GTATATATGTGTGTATATATACATATATAC,TATGTGTATACATATACACATATATGTGTATG,GTAT;STRUC=<VC13227>	HPRC,HGSVC,1KG-ONT	Yes	1.616	Yes	NA,NA	NA	NA
chr1:165583898	29666	INS	6072	0.8991	0.3736	32	NA	NA	NA	NA	NA	NA	NA	NA	NA	No	ID=1-165583887-165583897-GT;MOTIFS=GT;STRUC=(GT)n	HPRC,HGSVC,1KG-ONT	Yes	3.242	Yes	NA,NA	NA	NA
chr1:165605257	29667	DEL	52	0.8962	0.452	1	NA	NA	NA	NA	NA	NA	NA	NA	NA	No	NA	NA	Yes	3.033	No	NA,NA	NA	NA
chr1:165619802	29668	INS	141	0.8602	0.5205	4	NA	NA	NA	NA	NA	NA	NA	NA	NA	No	NA	NA	Yes	0.745	No	NA,NA	NA	NA
chr1:165634770	29670	INS	93	0.879	0.4137	16	MGST3(2.2295e-06,1.24)	MGST3(2.2295e-06,1.24)	NA	NA	NA	NA	NA	NA	NA	No	ID=1-165634722-165634731-CT,1-165634740-165634755-CT,1-165634752-165634767-CTCC,1-165634764-165634773-CT,1-165634780-165634797-CTCC;MOTIFS=CT,CTCC;STRUC=<VC13234>	HPRC,HGSVC,1KG-ONT	No	2.941	Yes	NA,NA	NA	NA
chr1:165634770	29671	INS	97	0.8129	0.6734	1	MGST3(2.2295e-06,1.24)	MGST3(2.2295e-06,1.24)	NA	NA	NA	NA	NA	NA	NA	No	ID=1-165634722-165634731-CT,1-165634740-165634755-CT,1-165634752-165634767-CTCC,1-165634764-165634773-CT,1-165634780-165634797-CTCC;MOTIFS=CT,CTCC;STRUC=<VC13234>	HPRC,HGSVC,1KG-ONT	No	2.941	No	NA,NA	NA	NA
chr1:165634770	29672	INS	99	0.8223	0.6591	3	MGST3(2.2295e-06,1.24)	MGST3(2.2295e-06,1.24)	NA	NA	NA	NA	NA	NA	NA	No	ID=1-165634722-165634731-CT,1-165634740-165634755-CT,1-165634752-165634767-CTCC,1-165634764-165634773-CT,1-165634780-165634797-CTCC;MOTIFS=CT,CTCC;STRUC=<VC13234>	HPRC,HGSVC,1KG-ONT	No	2.941	No	NA,NA	NA	NA
chr1:165634770	29673	INS	82	0.8101	0.6744	7	MGST3(2.2295e-06,1.24)	MGST3(2.2295e-06,1.24)	NA	NA	NA	NA	NA	NA	NA	No	ID=1-165634722-165634731-CT,1-165634740-165634755-CT,1-165634752-165634767-CTCC,1-165634764-165634773-CT,1-165634780-165634797-CTCC;MOTIFS=CT,CTCC;STRUC=<VC13234>	HPRC,HGSVC,1KG-ONT	No	2.941	Yes	NA,NA	NA	NA
chr1:165634770	29674	INS	92	0.853	0.5588	118	MGST3(2.2295e-06,1.24)	MGST3(2.2295e-06,1.24)	NA	NA	NA	NA	NA	NA	NA	No	ID=1-165634722-165634731-CT,1-165634740-165634755-CT,1-165634752-165634767-CTCC,1-165634764-165634773-CT,1-165634780-165634797-CTCC;MOTIFS=CT,CTCC;STRUC=<VC13234>	HPRC,HGSVC,1KG-ONT	No	2.941	Yes	NA,NA	NA	NA
chr1:165634770	29676	INS	104	0.8204	0.6318	6	MGST3(2.2295e-06,1.24)	MGST3(2.2295e-06,1.24)	NA	NA	NA	NA	NA	NA	NA	No	ID=1-165634722-165634731-CT,1-165634740-165634755-CT,1-165634752-165634767-CTCC,1-165634764-165634773-CT,1-165634780-165634797-CTCC;MOTIFS=CT,CTCC;STRUC=<VC13234>	HPRC,HGSVC,1KG-ONT	No	2.941	No	NA,NA	NA	NA
chr1:165634776	29677	INS	54	0.892	0.46	8	MGST3(2.2295e-06,1.24)	MGST3(2.2295e-06,1.24)	NA	NA	NA	NA	NA	NA	NA	No	ID=1-165634722-165634731-CT,1-165634740-165634755-CT,1-165634752-165634767-CTCC,1-165634764-165634773-CT,1-165634780-165634797-CTCC;MOTIFS=CT,CTCC;STRUC=<VC13234>	NA	No	2.941	Yes	NA,NA	NA	NA
chr1:165634780	29678	INS	100	0.925	0.3111	5	MGST3(2.2295e-06,1.24)	MGST3(2.2295e-06,1.24)	NA	NA	NA	NA	NA	NA	NA	No	ID=1-165634722-165634731-CT,1-165634740-165634755-CT,1-165634752-165634767-CTCC,1-165634764-165634773-CT,1-165634780-165634797-CTCC;MOTIFS=CT,CTCC;STRUC=<VC13234>	HPRC,HGSVC,1KG-ONT	No	2.941	No	NA,NA	NA	NA
chr1:165634786	29679	INS	99	0.7996	0.6853	4	MGST3(2.2295e-06,1.24)	MGST3(2.2295e-06,1.24)	NA	NA	NA	NA	NA	NA	NA	No	ID=1-165634722-165634731-CT,1-165634740-165634755-CT,1-165634752-165634767-CTCC,1-165634764-165634773-CT,1-165634780-165634797-CTCC;MOTIFS=CT,CTCC;STRUC=<VC13234>	HPRC,HGSVC,1KG-ONT	No	2.941	No	NA,NA	NA	NA
chr1:165634796	29680	INS	52	0.8293	0.6446	53	MGST3(2.2295e-06,1.24)	MGST3(2.2295e-06,1.24)	NA	NA	NA	NA	NA	NA	NA	No	ID=1-165634722-165634731-CT,1-165634740-165634755-CT,1-165634752-165634767-CTCC,1-165634764-165634773-CT,1-165634780-165634797-CTCC;MOTIFS=CT,CTCC;STRUC=<VC13234>	NA	No	0.354	Yes	NA,NA	NA	NA
chr1:165667053	29681	DEL	127	0.8741	0.4518	4	ALDH9A1(4.3291e-08,0.887)	NA	NA	NA	NA	NA	NA	NA	NA	No	NA	NA	Yes	3.954	Yes	NA,NA	NA	NA
chr1:165690067	29682	INS	275	0.8851	0.4297	470	ALDH9A1(4.3291e-08,0.887)	NA	NA	NA	NA	NA	NA	NA	NA	No	ID=1-165689933-165689943-A,1-165690053-165690063-AT;MOTIFS=AT,A;STRUC=<VC13241>	HPRC,HGSVC,1KG-ONT	Yes	0.354	Yes	NA,NA	NA	NA
chr1:165690067	29683	INS	276	0.9187	0.2909	482	ALDH9A1(4.3291e-08,0.887)	NA	NA	NA	NA	NA	NA	NA	NA	No	ID=1-165689933-165689943-A,1-165690053-165690063-AT;MOTIFS=AT,A;STRUC=<VC13241>	HPRC,HGSVC,1KG-ONT	Yes	0.354	Yes	NA,NA	NA	NA
chr1:165708137	29688	INS	104	0.8807	0.4453	32	NA	NA	NA	NA	NA	NA	NA	NA	NA	No	NA	HPRC,HGSVC	No	4.815	Yes	NA,NA	NA	NA
chr1:165708137	29687	INS	78	0.8407	0.6027	377	NA	NA	NA	NA	NA	NA	NA	NA	NA	No	NA	HPRC,HGSVC	No	4.815	Yes	NA,NA	NA	NA
chr1:165708137	29686	INS	52	0.8973	0.3658	155	NA	NA	NA	NA	NA	NA	NA	NA	NA	No	NA	HPRC,HGSVC,1KG-ONT	No	4.815	Yes	NA,NA	NA	NA
chr1:165708137	29685	INS	55	0.9164	0.3184	8	NA	NA	NA	NA	NA	NA	NA	NA	NA	No	NA	HPRC,HGSVC,1KG-ONT	No	4.815	Yes	NA,NA	NA	NA
chr1:165708137	29684	INS	83	0.9175	0.3249	13	NA	NA	NA	NA	NA	NA	NA	NA	NA	No	NA	HPRC,HGSVC	No	4.815	Yes	NA,NA	NA	NA
chr1:165708161	29689	INS	58	0.8834	0.4306	2	NA	NA	NA	NA	NA	NA	NA	NA	NA	No	ID=1-165708137-165708147-CT,1-165708160-165708173-TC,1-165708186-165708199-TC,1-165708212-165708223-TC;MOTIFS=TC,CT;STRUC=<VC13245>,ID=1-165708137-165708223-CTCTCTCTCTGCCTCTCTCCCCGTCT;MOTIFS=CTCTCTCTCTGCCTCTCTCCCCGTCT;STRUC=<TR215196>	HPRC,HGSVC,1KG-ONT	No	7.854	Yes	NA,NA	NA	NA
chr1:165708162	29690	DEL	50	0.8937	0.4615	137	NA	NA	NA	NA	NA	NA	NA	NA	NA	No	ID=1-165708137-165708147-CT,1-165708160-165708173-TC,1-165708186-165708199-TC,1-165708212-165708223-TC;MOTIFS=TC,CT;STRUC=<VC13245>,ID=1-165708137-165708223-CTCTCTCTCTGCCTCTCTCCCCGTCT;MOTIFS=CTCTCTCTCTGCCTCTCTCCCCGTCT;STRUC=<TR215196>	HPRC,HGSVC,1KG-ONT	No	1.175	Yes	NA,NA	NA	NA
chr1:165708207	29691	INS	55	0.9535	0.2025	1	NA	NA	NA	NA	NA	NA	NA	NA	NA	No	ID=1-165708137-165708147-CT,1-165708160-165708173-TC,1-165708186-165708199-TC,1-165708212-165708223-TC;MOTIFS=TC,CT;STRUC=<VC13245>,ID=1-165708137-165708223-CTCTCTCTCTGCCTCTCTCCCCGTCT;MOTIFS=CTCTCTCTCTGCCTCTCTCCCCGTCT;STRUC=<TR215196>	HPRC,HGSVC,1KG-ONT	No	4.85	No	NA,NA	NA	NA
chr1:165708212	29692	INS	84	0.9335	0.2817	9	NA	NA	NA	NA	NA	NA	NA	NA	NA	No	ID=1-165708137-165708147-CT,1-165708160-165708173-TC,1-165708186-165708199-TC,1-165708212-165708223-TC;MOTIFS=TC,CT;STRUC=<VC13245>,ID=1-165708137-165708223-CTCTCTCTCTGCCTCTCTCCCCGTCT;MOTIFS=CTCTCTCTCTGCCTCTCTCCCCGTCT;STRUC=<TR215196>	HPRC,HGSVC	No	1.768	Yes	NA,NA	NA	NA
chr1:165714149	29693	DEL	54	0.8592	0.5292	1	NA	NA	NA	NA	NA	NA	NA	NA	NA	No	ID=1-165714146-165714168-A;MOTIFS=A;STRUC=(A)n	NA	No	2.263	No	NA,NA	NA	NA
chr1:165750792	29694	DEL	634	0.8286	0.6872	2	TMCO1(4.8145e-07,1.404)	TMCO1(4.8145e-07,1.404)	NA	NA	NA	NA	NA	NA	NA	No	ID=1-165751050-165751059-AG;MOTIFS=AG;STRUC=<TR215270>,ID=1-165751069-165751083-AAC;MOTIFS=AAC;STRUC=<TR215271>	NA	No	6.077	No	NA,NA	NA	NA
chr1:165761972	29698	DEL	140	0.8813	0.4204	43	TMCO1(4.8145e-07,1.404)	TMCO1(4.8145e-07,1.404)	NA	NA	NA	NA	NA	NA	NA	No	ID=1-165761952-165761970-AAAT;MOTIFS=AAAT;STRUC=(AAAT)n,ID=1-165761972-165762288-AACATTTTTATTAAAATGTTATAAGGAT;MOTIFS=AACATTTTTATTAAAATGTTATAAGGAT;STRUC=<TR215298>	HPRC,HGSVC,1KG-ONT	Yes	5.463	Yes	NA,NA	NA	NA
chr1:165761972	29702	DEL	280	0.917	0.2995	1065	TMCO1(4.8145e-07,1.404)	TMCO1(4.8145e-07,1.404)	NA	NA	NA	NA	NA	NA	NA	No	ID=1-165761952-165761970-AAAT;MOTIFS=AAAT;STRUC=(AAAT)n,ID=1-165761972-165762288-AACATTTTTATTAAAATGTTATAAGGAT;MOTIFS=AACATTTTTATTAAAATGTTATAAGGAT;STRUC=<TR215298>	HPRC,HGSVC,1KG-ONT	Yes	1.262	Yes	NA,NA	NA	NA
chr1:165761972	29701	DEL	252	0.9501	0.2205	3	TMCO1(4.8145e-07,1.404)	TMCO1(4.8145e-07,1.404)	NA	NA	NA	NA	NA	NA	NA	No	ID=1-165761952-165761970-AAAT;MOTIFS=AAAT;STRUC=(AAAT)n,ID=1-165761972-165762288-AACATTTTTATTAAAATGTTATAAGGAT;MOTIFS=AACATTTTTATTAAAATGTTATAAGGAT;STRUC=<TR215298>	HPRC,HGSVC,1KG-ONT	Yes	2.744	Yes	NA,NA	NA	NA
chr1:165761972	29700	DEL	224	0.8116	0.6862	3	TMCO1(4.8145e-07,1.404)	TMCO1(4.8145e-07,1.404)	NA	NA	NA	NA	NA	NA	NA	No	ID=1-165761952-165761970-AAAT;MOTIFS=AAAT;STRUC=(AAAT)n,ID=1-165761972-165762288-AACATTTTTATTAAAATGTTATAAGGAT;MOTIFS=AACATTTTTATTAAAATGTTATAAGGAT;STRUC=<TR215298>	HPRC,HGSVC,1KG-ONT	Yes	3.003	Yes	NA,NA	NA	NA
chr1:165761972	29699	DEL	168	0.8715	0.4648	17	TMCO1(4.8145e-07,1.404)	TMCO1(4.8145e-07,1.404)	NA	NA	NA	NA	NA	NA	NA	No	ID=1-165761952-165761970-AAAT;MOTIFS=AAAT;STRUC=(AAAT)n,ID=1-165761972-165762288-AACATTTTTATTAAAATGTTATAAGGAT;MOTIFS=AACATTTTTATTAAAATGTTATAAGGAT;STRUC=<TR215298>	HPRC,HGSVC	Yes	5.386	Yes	NA,NA	NA	NA
chr1:165761972	29697	DEL	112	0.9032	0.3339	20	TMCO1(4.8145e-07,1.404)	TMCO1(4.8145e-07,1.404)	NA	NA	NA	NA	NA	NA	NA	No	ID=1-165761952-165761970-AAAT;MOTIFS=AAAT;STRUC=(AAAT)n,ID=1-165761972-165762288-AACATTTTTATTAAAATGTTATAAGGAT;MOTIFS=AACATTTTTATTAAAATGTTATAAGGAT;STRUC=<TR215298>	HPRC,HGSVC,1KG-ONT	No	5.325	Yes	NA,NA	NA	NA
chr1:165761972	29696	DEL	84	0.8898	0.4103	41	TMCO1(4.8145e-07,1.404)	TMCO1(4.8145e-07,1.404)	NA	NA	NA	NA	NA	NA	NA	No	ID=1-165761952-165761970-AAAT;MOTIFS=AAAT;STRUC=(AAAT)n,ID=1-165761972-165762288-AACATTTTTATTAAAATGTTATAAGGAT;MOTIFS=AACATTTTTATTAAAATGTTATAAGGAT;STRUC=<TR215298>	HPRC,HGSVC,1KG-ONT	No	5.345	Yes	NA,NA	NA	NA
chr1:165761972	29695	DEL	56	0.9304	0.2838	18	TMCO1(4.8145e-07,1.404)	TMCO1(4.8145e-07,1.404)	NA	NA	NA	NA	NA	NA	NA	No	ID=1-165761952-165761970-AAAT;MOTIFS=AAAT;STRUC=(AAAT)n,ID=1-165761972-165762288-AACATTTTTATTAAAATGTTATAAGGAT;MOTIFS=AACATTTTTATTAAAATGTTATAAGGAT;STRUC=<TR215298>	HPRC,HGSVC	No	5.391	Yes	NA,NA	NA	NA
chr1:165777625	29703	DEL	572	0.8726	0.4442	1	TMCO1(4.8145e-07,1.404)	TMCO1(4.8145e-07,1.404)	NA	NA	NA	NA	NA	NA	NA	No	NA	NA	Yes	2.137	No	NA,NA	NA	NA
chr1:165796909	29704	DEL	229	0.821	0.6476	1	TMCO1(4.8145e-07,1.404)	TMCO1(4.8145e-07,1.404)	NA	NA	NA	NA	NA	NA	NA	No	NA	NA	Yes	1.835	No	NA,NA	NA	NA
chr1:165804366	29705	INS	320	0.9657	0.1278	10	TMCO1(4.8145e-07,1.404)	TMCO1(4.8145e-07,1.404)	NA	NA	NA	NA	NA	NA	NA	No	NA	NA	No	0.692	Yes	NA,NA	NA	NA
chr1:165814783	29706	INS	294	0.8694	0.4977	25	TMCO1(4.8145e-07,1.404)	TMCO1(4.8145e-07,1.404)	NA	NA	NA	NA	NA	NA	NA	No	NA	HPRC,HGSVC,1KG-ONT	Yes	1.828	Yes	NA,NA	NA	NA
chr1:165814783	29707	INS	315	0.9555	0.1901	5	TMCO1(4.8145e-07,1.404)	TMCO1(4.8145e-07,1.404)	NA	NA	NA	NA	NA	NA	NA	No	NA	HPRC,HGSVC,1KG-ONT	Yes	1.828	Yes	NA,NA	NA	NA
chr1:165820389	29708	INS	85	0.8762	0.4478	77	TMCO1(4.8145e-07,1.404)	TMCO1(4.8145e-07,1.404)	NA	NA	NA	NA	NA	NA	NA	No	ID=1-165820310-165820338-ATATAGTAT,1-165820357-165820367-TA,1-165820378-165820388-TA,1-165820416-165820451-ATACTATAC,1-165820452-165820487-ATACTATAC;MOTIFS=ATATAGTAT,ATACTATAC,TA;STRUC=<VC13261>	HPRC,HGSVC,1KG-ONT	No	0.745	Yes	NA,NA	NA	NA
chr1:165820416	29709	INS	59	0.8317	0.6142	1	TMCO1(4.8145e-07,1.404)	TMCO1(4.8145e-07,1.404)	NA	NA	NA	NA	NA	NA	NA	No	ID=1-165820310-165820338-ATATAGTAT,1-165820357-165820367-TA,1-165820378-165820388-TA,1-165820416-165820451-ATACTATAC,1-165820452-165820487-ATACTATAC;MOTIFS=ATATAGTAT,ATACTATAC,TA;STRUC=<VC13261>	HPRC,HGSVC,1KG-ONT	No	0.745	No	NA,NA	NA	NA
chr1:165820417	29710	INS	54	0.8627	0.5153	20	TMCO1(4.8145e-07,1.404)	TMCO1(4.8145e-07,1.404)	NA	NA	NA	NA	NA	NA	NA	No	ID=1-165820310-165820338-ATATAGTAT,1-165820357-165820367-TA,1-165820378-165820388-TA,1-165820416-165820451-ATACTATAC,1-165820452-165820487-ATACTATAC;MOTIFS=ATATAGTAT,ATACTATAC,TA;STRUC=<VC13261>	HPRC,HGSVC,1KG-ONT	No	0.745	Yes	NA,NA	NA	NA
chr1:165820667	29711	INS	63	0.7969	0.6972	24	TMCO1(4.8145e-07,1.404)	TMCO1(4.8145e-07,1.404)	NA	NA	NA	NA	NA	NA	NA	No	ID=1-165820647-165820663-TA,1-165820686-165820696-TA,1-165820728-165820738-TA;MOTIFS=TA;STRUC=<VC13262>	HPRC,HGSVC,1KG-ONT	Yes	0.745	Yes	NA,NA	NA	NA
chr1:165820667	29712	INS	58	0.8597	0.5272	191	TMCO1(4.8145e-07,1.404)	TMCO1(4.8145e-07,1.404)	NA	NA	NA	NA	NA	NA	NA	No	ID=1-165820647-165820663-TA,1-165820686-165820696-TA,1-165820728-165820738-TA;MOTIFS=TA;STRUC=<VC13262>	HPRC,HGSVC,1KG-ONT	Yes	0.745	Yes	NA,NA	NA	NA
chr1:165820667	29713	INS	87	0.8458	0.538	6	TMCO1(4.8145e-07,1.404)	TMCO1(4.8145e-07,1.404)	NA	NA	NA	NA	NA	NA	NA	No	ID=1-165820647-165820663-TA,1-165820686-165820696-TA,1-165820728-165820738-TA;MOTIFS=TA;STRUC=<VC13262>	HPRC,HGSVC,1KG-ONT	Yes	0.745	Yes	NA,NA	NA	NA
chr1:165835314	29714	INS	50	0.8486	0.5592	108	UCK2(0.99748,0.421)	NA	NA	NA	NA	NA	NA	NA	NA	No	ID=1-165835312-165835322-AT;MOTIFS=AT;STRUC=<TR215454>	HPRC,HGSVC,1KG-ONT	Yes	2.941	Yes	NA,NA	NA	NA
chr1:165856329	29715	DEL	981	0.8316	0.6023	1	UCK2(0.99748,0.421)	NA	NA	NA	NA	NA	NA	NA	enhancer	No	ID=1-165856406-165856420-T;MOTIFS=T;STRUC=<TR215489>,ID=1-165856901-165856920-T;MOTIFS=T;STRUC=<TR215490>	HPRC	Yes	3.59	No	NA,NA	NA	NA
chr1:165870263	29716	DEL	115	0.8495	0.5749	32	UCK2(0.99748,0.421)	NA	NA	NA	NA	NA	NA	NA	NA	No	NA	HPRC,HGSVC,1KG-ONT	No	2.08	Yes	NA,NA	NA	NA
chr1:165892146	29718	INS	2182	0.9089	0.3219	5	UCK2(0.99748,0.421)	NA	NA	NA	NA	NA	NA	NA	NA	No	ID=1-165892050-165892070-GA;MOTIFS=GA;STRUC=(GA)n	HPRC,HGSVC,1KG-ONT	No	2.941	Yes	NA,NA	NA	NA
chr1:165892146	29719	INS	2358	0.9405	0.2404	557	UCK2(0.99748,0.421)	NA	NA	NA	NA	NA	NA	NA	NA	No	ID=1-165892050-165892070-GA;MOTIFS=GA;STRUC=(GA)n	HPRC,HGSVC,1KG-ONT	No	2.941	Yes	NA,NA	NA	NA
chr1:165892146	29717	INS	2586	0.9259	0.2896	3	UCK2(0.99748,0.421)	NA	NA	NA	NA	NA	NA	NA	NA	No	ID=1-165892050-165892070-GA;MOTIFS=GA;STRUC=(GA)n	HPRC,HGSVC,1KG-ONT	No	2.941	No	NA,NA	NA	NA
chr1:165920878	29720	DEL	356	0.8725	0.4669	60	NA	NA	NA	NA	NA	NA	NA	NA	NA	No	ID=1-165920868-165920878-T,1-165920877-165920886-TG,1-165920887-165920898-TG;MOTIFS=TG,T;STRUC=<VC13271>,ID=1-165921184-165921207-T;MOTIFS=T;STRUC=<TR215578>,ID=1-165921206-165921243-TG;MOTIFS=TG;STRUC=<TR215579>,ID=1-165921244-165921255-TG;MOTIFS=TG;STRUC=(TG)n	HPRC,HGSVC,1KG-ONT	No	0.193	Yes	NA,NA	NA	NA
chr1:165931208	29721	DEL	9827	0.9042	0.3632	1	NA	NA	NA	NA	NA	NA	NA	NA	NA	No	ID=1-165931308-165931321-T;MOTIFS=T;STRUC=<TR215590>,ID=1-165932754-165932779-T;MOTIFS=T;STRUC=<TR215591>,ID=1-165932927-165932937-T;MOTIFS=T;STRUC=<TR215592>,ID=1-165933106-165933130-T;MOTIFS=T;STRUC=<TR215593>,ID=1-165936918-165936927-CAG;MOTIFS=CAG;STRUC=<TR215594>,ID=1-165938634-165938647-AGAC;MOTIFS=AGAC;STRUC=<TR215595>,ID=1-165938644-165938655-AC;MOTIFS=AC;STRUC=<TR215596>,ID=1-165939189-165939200-T;MOTIFS=T;STRUC=<TR215597>,ID=1-165939349-165939360-T;MOTIFS=T;STRUC=<TR215598>,ID=1-165939611-165939621-ATA;MOTIFS=ATA;STRUC=<TR215599>,ID=1-165940350-165940365-TTG;MOTIFS=TTG;STRUC=<TR215600>	HPRC,HGSVC	No	5.451	No	NA,NA	NA	NA
chr1:165975219	29722	DEL	52	0.8067	0.6783	2	NA	NA	NA	NA	NA	NA	NA	NA	NA	No	ID=1-165975060-165975073-TTCT,1-165975085-165975098-TC,1-165975103-165975122-TCCC,1-165975119-165975135-TCCT,1-165975138-165975153-TCTT,1-165975160-165975180-CTTT,1-165975186-165975198-TC;MOTIFS=TCTT,TCCC,TC,TCCT,CTTT,TTCT;STRUC=<VC13280>,ID=1-165975199-165975270-CTTT;MOTIFS=CTTT;STRUC=<TR215648>	NA	No	2.22	Yes	NA,NA	NA	NA
chr1:166036513	29723	INS	205	0.8719	0.4478	1	NA	NA	NA	NA	NA	NA	NA	NA	NA	No	NA	HGSVC,1KG-ONT	Yes	7.398	No	NA,NA	NA	NA
chr1:166077829	29724	DEL	93	0.8126	0.6208	2	NA	NA	NA	NA	NA	NA	NA	NA	NA	No	ID=1-166077576-166077586-TA,1-166077795-166077804-TA,1-166077825-166077834-AT,1-166077837-166077847-TA,1-166077844-166077853-ATA,1-166077850-166077859-AT,1-166077862-166077872-TA,1-166077874-166077884-TA,1-166077888-166077897-AT,1-166077900-166077910-TA,1-166077912-166077922-TA,1-166077930-166077939-ATA,1-166077936-166077945-AT,1-166077948-166077958-TA,1-166077960-166077970-TA,1-166077974-166077983-AT,1-166077986-166077996-TA,1-166077998-166078008-TA,1-166077935-166078011-AATATATATAATTTATATATATAATTATATATATAATA,1-166078012-166078021-AT,1-166078037-166078046-TA;MOTIFS=AATATATATAATTTATATATATAATTATATATATAATA,ATA,TA,AT;STRUC=<VC13291>	HPRC,HGSVC,1KG-ONT	Yes	0.004	No	NA,NA	NA	NA
chr1:166077849	29725	DEL	124	0.8302	0.6375	811	NA	NA	NA	NA	NA	NA	NA	NA	NA	No	ID=1-166077576-166077586-TA,1-166077795-166077804-TA,1-166077825-166077834-AT,1-166077837-166077847-TA,1-166077844-166077853-ATA,1-166077850-166077859-AT,1-166077862-166077872-TA,1-166077874-166077884-TA,1-166077888-166077897-AT,1-166077900-166077910-TA,1-166077912-166077922-TA,1-166077930-166077939-ATA,1-166077936-166077945-AT,1-166077948-166077958-TA,1-166077960-166077970-TA,1-166077974-166077983-AT,1-166077986-166077996-TA,1-166077998-166078008-TA,1-166077935-166078011-AATATATATAATTTATATATATAATTATATATATAATA,1-166078012-166078021-AT,1-166078037-166078046-TA;MOTIFS=AATATATATAATTTATATATATAATTATATATATAATA,ATA,TA,AT;STRUC=<VC13291>	HPRC,HGSVC,1KG-ONT	Yes	0.176	Yes	NA,NA	NA	NA
chr1:166077865	29726	DEL	61	0.8334	0.6085	129	NA	NA	NA	NA	NA	NA	NA	NA	NA	No	ID=1-166077576-166077586-TA,1-166077795-166077804-TA,1-166077825-166077834-AT,1-166077837-166077847-TA,1-166077844-166077853-ATA,1-166077850-166077859-AT,1-166077862-166077872-TA,1-166077874-166077884-TA,1-166077888-166077897-AT,1-166077900-166077910-TA,1-166077912-166077922-TA,1-166077930-166077939-ATA,1-166077936-166077945-AT,1-166077948-166077958-TA,1-166077960-166077970-TA,1-166077974-166077983-AT,1-166077986-166077996-TA,1-166077998-166078008-TA,1-166077935-166078011-AATATATATAATTTATATATATAATTATATATATAATA,1-166078012-166078021-AT,1-166078037-166078046-TA;MOTIFS=AATATATATAATTTATATATATAATTATATATATAATA,ATA,TA,AT;STRUC=<VC13291>	HPRC,HGSVC	Yes	0.004	Yes	NA,NA	NA	NA
chr1:166077874	29728	DEL	99	0.8924	0.441	353	NA	NA	NA	NA	NA	NA	NA	NA	NA	No	ID=1-166077576-166077586-TA,1-166077795-166077804-TA,1-166077825-166077834-AT,1-166077837-166077847-TA,1-166077844-166077853-ATA,1-166077850-166077859-AT,1-166077862-166077872-TA,1-166077874-166077884-TA,1-166077888-166077897-AT,1-166077900-166077910-TA,1-166077912-166077922-TA,1-166077930-166077939-ATA,1-166077936-166077945-AT,1-166077948-166077958-TA,1-166077960-166077970-TA,1-166077974-166077983-AT,1-166077986-166077996-TA,1-166077998-166078008-TA,1-166077935-166078011-AATATATATAATTTATATATATAATTATATATATAATA,1-166078012-166078021-AT,1-166078037-166078046-TA;MOTIFS=AATATATATAATTTATATATATAATTATATATATAATA,ATA,TA,AT;STRUC=<VC13291>	HPRC,HGSVC,1KG-ONT	Yes	0.54	Yes	NA,NA	NA	NA
chr1:166077874	29727	DEL	85	0.839	0.6021	32	NA	NA	NA	NA	NA	NA	NA	NA	NA	No	ID=1-166077576-166077586-TA,1-166077795-166077804-TA,1-166077825-166077834-AT,1-166077837-166077847-TA,1-166077844-166077853-ATA,1-166077850-166077859-AT,1-166077862-166077872-TA,1-166077874-166077884-TA,1-166077888-166077897-AT,1-166077900-166077910-TA,1-166077912-166077922-TA,1-166077930-166077939-ATA,1-166077936-166077945-AT,1-166077948-166077958-TA,1-166077960-166077970-TA,1-166077974-166077983-AT,1-166077986-166077996-TA,1-166077998-166078008-TA,1-166077935-166078011-AATATATATAATTTATATATATAATTATATATATAATA,1-166078012-166078021-AT,1-166078037-166078046-TA;MOTIFS=AATATATATAATTTATATATATAATTATATATATAATA,ATA,TA,AT;STRUC=<VC13291>	HPRC,HGSVC	Yes	0.007	Yes	NA,NA	NA	NA
chr1:166077895	29729	DEL	56	0.8271	0.6294	1	NA	NA	NA	NA	NA	NA	NA	NA	NA	No	ID=1-166077576-166077586-TA,1-166077795-166077804-TA,1-166077825-166077834-AT,1-166077837-166077847-TA,1-166077844-166077853-ATA,1-166077850-166077859-AT,1-166077862-166077872-TA,1-166077874-166077884-TA,1-166077888-166077897-AT,1-166077900-166077910-TA,1-166077912-166077922-TA,1-166077930-166077939-ATA,1-166077936-166077945-AT,1-166077948-166077958-TA,1-166077960-166077970-TA,1-166077974-166077983-AT,1-166077986-166077996-TA,1-166077998-166078008-TA,1-166077935-166078011-AATATATATAATTTATATATATAATTATATATATAATA,1-166078012-166078021-AT,1-166078037-166078046-TA;MOTIFS=AATATATATAATTTATATATATAATTATATATATAATA,ATA,TA,AT;STRUC=<VC13291>	HPRC,HGSVC	Yes	0.005	No	NA,NA	NA	NA
chr1:166088301	29730	DEL	287	0.8605	0.5287	2	NA	NA	NA	NA	NA	NA	NA	NA	NA	No	NA	NA	Yes	3.331	Yes	NA,NA	NA	NA
chr1:166109806	29731	DEL	90	0.9392	0.4903	17	NA	NA	NA	NA	NA	NA	NA	NA	NA	No	ID=1-166109808-166109832-TATATG,1-166109814-166109831-TA,1-166109828-166109840-TATG,1-166109832-166109838-TA,1-166109840-166109861-TA,1-166109856-166109868-TATGTG,1-166109868-166109881-TA,1-166109878-166109890-TATG,1-166109882-166109888-TA,1-166109890-166109920-TA;MOTIFS=TATGTG,TATATG,TATG,TA;STRUC=<VC13294>	HPRC,HGSVC	No	2.534	Yes	NA,NA	NA	NA
chr1:166109809	29732	DEL	66	0.8216	0.646	1	NA	NA	NA	NA	NA	NA	NA	NA	NA	No	ID=1-166109808-166109832-TATATG,1-166109814-166109831-TA,1-166109828-166109840-TATG,1-166109832-166109838-TA,1-166109840-166109861-TA,1-166109856-166109868-TATGTG,1-166109868-166109881-TA,1-166109878-166109890-TATG,1-166109882-166109888-TA,1-166109890-166109920-TA;MOTIFS=TATGTG,TATATG,TATG,TA;STRUC=<VC13294>	HPRC,HGSVC,1KG-ONT	No	2.549	No	NA,NA	NA	NA
chr1:166109814	29733	DEL	84	0.8703	0.5726	10	NA	NA	NA	NA	NA	NA	NA	NA	NA	No	ID=1-166109808-166109832-TATATG,1-166109814-166109831-TA,1-166109828-166109840-TATG,1-166109832-166109838-TA,1-166109840-166109861-TA,1-166109856-166109868-TATGTG,1-166109868-166109881-TA,1-166109878-166109890-TATG,1-166109882-166109888-TA,1-166109890-166109920-TA;MOTIFS=TATGTG,TATATG,TATG,TA;STRUC=<VC13294>	HPRC,HGSVC	No	2.549	Yes	NA,NA	NA	NA
chr1:166109816	29734	INS	62	0.8134	0.6661	1	NA	NA	NA	NA	NA	NA	NA	NA	NA	No	ID=1-166109808-166109832-TATATG,1-166109814-166109831-TA,1-166109828-166109840-TATG,1-166109832-166109838-TA,1-166109840-166109861-TA,1-166109856-166109868-TATGTG,1-166109868-166109881-TA,1-166109878-166109890-TATG,1-166109882-166109888-TA,1-166109890-166109920-TA;MOTIFS=TATGTG,TATATG,TATG,TA;STRUC=<VC13294>	NA	No	1.616	No	NA,NA	NA	NA
chr1:166109820	29735	DEL	70	0.8697	0.4878	2	NA	NA	NA	NA	NA	NA	NA	NA	NA	No	ID=1-166109808-166109832-TATATG,1-166109814-166109831-TA,1-166109828-166109840-TATG,1-166109832-166109838-TA,1-166109840-166109861-TA,1-166109856-166109868-TATGTG,1-166109868-166109881-TA,1-166109878-166109890-TATG,1-166109882-166109888-TA,1-166109890-166109920-TA;MOTIFS=TATGTG,TATATG,TATG,TA;STRUC=<VC13294>	HPRC,HGSVC,1KG-ONT	No	2.549	No	NA,NA	NA	NA
chr1:166109826	29736	DEL	56	0.8635	0.467	78	NA	NA	NA	NA	NA	NA	NA	NA	NA	No	ID=1-166109808-166109832-TATATG,1-166109814-166109831-TA,1-166109828-166109840-TATG,1-166109832-166109838-TA,1-166109840-166109861-TA,1-166109856-166109868-TATGTG,1-166109868-166109881-TA,1-166109878-166109890-TATG,1-166109882-166109888-TA,1-166109890-166109920-TA;MOTIFS=TATGTG,TATATG,TATG,TA;STRUC=<VC13294>	HPRC,HGSVC,1KG-ONT	No	2.567	Yes	NA,NA	NA	NA
chr1:166109830	29738	DEL	60	0.8425	0.5818	20	NA	NA	NA	NA	NA	NA	NA	NA	NA	No	ID=1-166109808-166109832-TATATG,1-166109814-166109831-TA,1-166109828-166109840-TATG,1-166109832-166109838-TA,1-166109840-166109861-TA,1-166109856-166109868-TATGTG,1-166109868-166109881-TA,1-166109878-166109890-TATG,1-166109882-166109888-TA,1-166109890-166109920-TA;MOTIFS=TATGTG,TATATG,TATG,TA;STRUC=<VC13294>	HPRC,HGSVC,1KG-ONT	No	2.549	Yes	NA,NA	NA	NA
chr1:166109830	29737	DEL	52	0.8702	0.4775	26	NA	NA	NA	NA	NA	NA	NA	NA	NA	No	ID=1-166109808-166109832-TATATG,1-166109814-166109831-TA,1-166109828-166109840-TATG,1-166109832-166109838-TA,1-166109840-166109861-TA,1-166109856-166109868-TATGTG,1-166109868-166109881-TA,1-166109878-166109890-TATG,1-166109882-166109888-TA,1-166109890-166109920-TA;MOTIFS=TATGTG,TATATG,TATG,TA;STRUC=<VC13294>	HPRC,HGSVC,1KG-ONT	No	2.567	Yes	NA,NA	NA	NA
chr1:166109838	29739	INS	60	0.8863	0.4671	1	NA	NA	NA	NA	NA	NA	NA	NA	NA	No	ID=1-166109808-166109832-TATATG,1-166109814-166109831-TA,1-166109828-166109840-TATG,1-166109832-166109838-TA,1-166109840-166109861-TA,1-166109856-166109868-TATGTG,1-166109868-166109881-TA,1-166109878-166109890-TATG,1-166109882-166109888-TA,1-166109890-166109920-TA;MOTIFS=TATGTG,TATATG,TATG,TA;STRUC=<VC13294>	NA	No	1.616	No	NA,NA	NA	NA
chr1:166109856	29740	INS	56	0.8579	0.5089	2	NA	NA	NA	NA	NA	NA	NA	NA	NA	No	ID=1-166109808-166109832-TATATG,1-166109814-166109831-TA,1-166109828-166109840-TATG,1-166109832-166109838-TA,1-166109840-166109861-TA,1-166109856-166109868-TATGTG,1-166109868-166109881-TA,1-166109878-166109890-TATG,1-166109882-166109888-TA,1-166109890-166109920-TA;MOTIFS=TATGTG,TATATG,TATG,TA;STRUC=<VC13294>	NA	No	1.616	Yes	NA,NA	NA	NA
chr1:166109866	29741	INS	98	0.8902	0.4743	1	NA	NA	NA	NA	NA	NA	NA	NA	NA	No	ID=1-166109808-166109832-TATATG,1-166109814-166109831-TA,1-166109828-166109840-TATG,1-166109832-166109838-TA,1-166109840-166109861-TA,1-166109856-166109868-TATGTG,1-166109868-166109881-TA,1-166109878-166109890-TATG,1-166109882-166109888-TA,1-166109890-166109920-TA;MOTIFS=TATGTG,TATATG,TATG,TA;STRUC=<VC13294>	NA	No	1.616	No	NA,NA	NA	NA
chr1:166109870	29742	INS	58	0.8616	0.5511	3	NA	NA	NA	NA	NA	NA	NA	NA	NA	No	ID=1-166109808-166109832-TATATG,1-166109814-166109831-TA,1-166109828-166109840-TATG,1-166109832-166109838-TA,1-166109840-166109861-TA,1-166109856-166109868-TATGTG,1-166109868-166109881-TA,1-166109878-166109890-TATG,1-166109882-166109888-TA,1-166109890-166109920-TA;MOTIFS=TATGTG,TATATG,TATG,TA;STRUC=<VC13294>	NA	No	1.616	No	NA,NA	NA	NA
chr1:166126248	29743	INS	331	0.9249	0.2923	6	NA	NA	NA	NA	NA	NA	NA	NA	NA	No	NA	NA	Yes	1.616	Yes	NA,NA	NA	NA
chr1:166138926	29744	INS	1265	0.8713	0.4573	1	NA	NA	NA	NA	NA	NA	NA	NA	NA	No	NA	NA	No	7.192	No	NA,NA	NA	NA
chr1:166176623	29745	INS	95	0.9115	0.313	5	NA	NA	NA	NA	NA	NA	NA	NA	NA	No	NA	HPRC	Yes	3.238	Yes	NA,NA	NA	NA
chr1:166187155	29748	INS	55	0.8848	0.4053	21	NA	NA	NA	NA	NA	NA	NA	NA	NA	No	NA	HPRC,HGSVC,1KG-ONT	No	1.616	Yes	NA,NA	NA	NA
chr1:166187155	29752	INS	60	0.8196	0.6717	5	NA	NA	NA	NA	NA	NA	NA	NA	NA	No	NA	HPRC,HGSVC,1KG-ONT	No	1.616	No	NA,NA	NA	NA
chr1:166187155	29751	INS	70	0.8182	0.6534	2	NA	NA	NA	NA	NA	NA	NA	NA	NA	No	NA	HPRC,HGSVC,1KG-ONT	No	1.616	No	NA,NA	NA	NA
chr1:166187155	29750	INS	86	0.8811	0.422	2	NA	NA	NA	NA	NA	NA	NA	NA	NA	No	NA	HGSVC,1KG-ONT	No	1.616	No	NA,NA	NA	NA
chr1:166187155	29749	INS	51	0.8068	0.6751	179	NA	NA	NA	NA	NA	NA	NA	NA	NA	No	NA	HPRC,HGSVC,1KG-ONT	No	1.616	Yes	NA,NA	NA	NA
chr1:166187155	29747	INS	100	0.8891	0.4241	2	NA	NA	NA	NA	NA	NA	NA	NA	NA	No	NA	HGSVC	No	1.616	Yes	NA,NA	NA	NA
chr1:166187155	29746	INS	78	0.9184	0.3207	7	NA	NA	NA	NA	NA	NA	NA	NA	NA	No	NA	HGSVC,1KG-ONT	No	1.616	Yes	NA,NA	NA	NA
chr1:166192461	29753	INS	77	0.8668	0.4867	1	NA	NA	NA	NA	NA	NA	NA	NA	NA	No	ID=1-166192439-166192451-TA,1-166192458-166192467-TAT,1-166192461-166192484-TATTATATATAATATATATTATA,1-166192499-166192510-AC,1-166192509-166192518-AT;MOTIFS=TATTATATATAATATATATTATA,TAT,TA,AT,AC;STRUC=<VC13300>	HPRC,HGSVC,1KG-ONT	No	1.616	No	NA,NA	NA	NA
chr1:166192461	29754	INS	69	0.8577	0.5201	1	NA	NA	NA	NA	NA	NA	NA	NA	NA	No	ID=1-166192439-166192451-TA,1-166192458-166192467-TAT,1-166192461-166192484-TATTATATATAATATATATTATA,1-166192499-166192510-AC,1-166192509-166192518-AT;MOTIFS=TATTATATATAATATATATTATA,TAT,TA,AT,AC;STRUC=<VC13300>	HPRC,HGSVC,1KG-ONT	No	1.616	No	NA,NA	NA	NA
chr1:166192466	29755	INS	82	0.984	0.1622	11	NA	NA	NA	NA	NA	NA	NA	NA	NA	No	ID=1-166192439-166192451-TA,1-166192458-166192467-TAT,1-166192461-166192484-TATTATATATAATATATATTATA,1-166192499-166192510-AC,1-166192509-166192518-AT;MOTIFS=TATTATATATAATATATATTATA,TAT,TA,AT,AC;STRUC=<VC13300>	HPRC,HGSVC,1KG-ONT	No	1.616	Yes	NA,NA	NA	NA
chr1:166220195	29756	INS	320	0.9516	0.2283	13	NA	NA	NA	NA	NA	NA	NA	NA	NA	No	NA	HPRC,HGSVC,1KG-ONT	Yes	2.538	Yes	NA,NA	NA	NA
chr1:166239872	29757	DEL	399	0.8801	0.5254	1	NA	NA	NA	NA	NA	NA	NA	NA	NA	No	ID=1-166239957-166239971-T;MOTIFS=T;STRUC=<TR215944>,ID=1-166239974-166239982-T,1-166239980-166239990-TTA;MOTIFS=TTA,T;STRUC=<VC13305>	NA	No	1.918	No	NA,NA	NA	NA
chr1:166240696	29759	DEL	3082	0.8484	0.5767	16	NA	NA	NA	NA	NA	NA	NA	NA	NA	No	ID=1-166240723-166240732-TGA;MOTIFS=TGA;STRUC=<TR215945>,ID=1-166243047-166243066-T;MOTIFS=T;STRUC=<TR215946>	HPRC,HGSVC,1KG-ONT	No	1.94	No	NA,NA	NA	NA
chr1:166247187	29760	DEL	3015	0.8529	0.5613	1	NA	NA	NA	NA	NA	NA	NA	NA	open_chromatin_region	No	ID=1-166248117-166248127-GGA;MOTIFS=GGA;STRUC=(GGA)n,ID=1-166248549-166248561-AGGC;MOTIFS=AGGC;STRUC=<TR215949>,ID=1-166248930-166248939-CA;MOTIFS=CA;STRUC=<TR215950>,ID=1-166249343-166249352-CAG;MOTIFS=CAG;STRUC=<TR215951>,ID=1-166249686-166249697-ATT;MOTIFS=ATT;STRUC=<TR215952>	1KG-ONT	No	0.568	No	NA,NA	NA	NA
chr1:166251508	29761	DEL	195	0.8394	0.6184	12	NA	NA	NA	NA	NA	NA	NA	NA	NA	No	NA	NA	Yes	0.299	Yes	NA,NA	NA	NA
chr1:166304121	29762	DEL	152	0.8659	0.4813	86	NA	NA	NA	NA	NA	NA	NA	NA	NA	No	NA	HPRC,HGSVC,1KG-ONT	Yes	2.619	Yes	NA,NA	NA	NA
chr1:166369715	29763	INS	57	0.8813	0.4415	98	NA	NA	NA	NA	NA	NA	NA	NA	NA	No	ID=1-166369691-166369708-TCCC;MOTIFS=TCCC;STRUC=(TCCC)n,ID=1-166369711-166369734-TTCC;MOTIFS=TTCC;STRUC=<TR216096>	HPRC,HGSVC,1KG-ONT	No	1.616	Yes	NA,NA	NA	NA
chr1:166369718	29764	INS	54	0.8256	0.6187	1	NA	NA	NA	NA	NA	NA	NA	NA	NA	No	ID=1-166369711-166369734-TTCC;MOTIFS=TTCC;STRUC=<TR216096>	HPRC,HGSVC,1KG-ONT	No	1.616	No	NA,NA	NA	NA
chr1:166374132	29765	INS	349	0.8061	0.6942	1	NA	NA	NA	NA	NA	NA	NA	NA	NA	No	NA	NA	No	1.616	No	NA,NA	NA	NA
chr1:166417978	29767	DEL	622	0.8581	0.5237	2	NA	NA	NA	NA	NA	NA	NA	NA	NA	No	ID=1-166418309-166418321-CATA;MOTIFS=CATA;STRUC=<TR216168>	NA	Yes	0.865	No	NA,NA	NA	NA
chr1:166427342	29768	DEL	514	0.8802	0.4513	39	NA	NA	NA	NA	NA	NA	NA	NA	NA	No	NA	HPRC,HGSVC,1KG-ONT	Yes	2.066	Yes	NA,NA	NA	NA
chr1:166463483	29770	INS	104	0.8342	0.5957	9	NA	NA	NA	NA	NA	NA	NA	NA	NA	No	NA	HPRC,HGSVC,1KG-ONT	No	1.616	Yes	NA,NA	NA	NA
chr1:166463483	29771	INS	83	0.8753	0.4571	2	NA	NA	NA	NA	NA	NA	NA	NA	NA	No	NA	HPRC,HGSVC,1KG-ONT	No	1.616	No	NA,NA	NA	NA
chr1:166463483	29769	INS	78	0.9346	0.2564	69	NA	NA	NA	NA	NA	NA	NA	NA	NA	No	NA	HPRC,HGSVC,1KG-ONT	No	1.616	Yes	NA,NA	NA	NA
chr1:166463523	29772	INS	52	0.8304	0.6216	21	NA	NA	NA	NA	NA	NA	NA	NA	NA	No	ID=1-166463483-166463535-ATAATAGTATATATTATATAGTATAC,1-166463565-166463643-GTATATATCATATAGTATACATTATA,1-166463694-166463950-ATAGTATATATCATATAGTATACGTA,1-166464040-166464118-ATAGTATATATCATATAGTATATATA;MOTIFS=ATAATAGTATATATTATATAGTATAC,GTATATATCATATAGTATACATTATA,ATAGTATATATCATATAGTATATATA,ATAGTATATATCATATAGTATACGTA;STRUC=<VC13322>	HPRC,HGSVC,1KG-ONT	No	1.616	Yes	NA,NA	NA	NA
chr1:166463670	29773	DEL	76	0.8173	0.6866	73	NA	NA	NA	NA	NA	NA	NA	NA	NA	No	ID=1-166463483-166463535-ATAATAGTATATATTATATAGTATAC,1-166463565-166463643-GTATATATCATATAGTATACATTATA,1-166463694-166463950-ATAGTATATATCATATAGTATACGTA,1-166464040-166464118-ATAGTATATATCATATAGTATATATA;MOTIFS=ATAATAGTATATATTATATAGTATAC,GTATATATCATATAGTATACATTATA,ATAGTATATATCATATAGTATATATA,ATAGTATATATCATATAGTATACGTA;STRUC=<VC13322>	HPRC,HGSVC,1KG-ONT	No	0.004	Yes	NA,NA	NA	NA
chr1:166463694	29774	INS	52	0.8169	0.6656	92	NA	NA	NA	NA	NA	NA	NA	NA	NA	No	ID=1-166463483-166463535-ATAATAGTATATATTATATAGTATAC,1-166463565-166463643-GTATATATCATATAGTATACATTATA,1-166463694-166463950-ATAGTATATATCATATAGTATACGTA,1-166464040-166464118-ATAGTATATATCATATAGTATATATA;MOTIFS=ATAATAGTATATATTATATAGTATAC,GTATATATCATATAGTATACATTATA,ATAGTATATATCATATAGTATATATA,ATAGTATATATCATATAGTATACGTA;STRUC=<VC13322>	HPRC,HGSVC,1KG-ONT	No	1.616	Yes	NA,NA	NA	NA
chr1:166463694	29775	INS	78	0.8595	0.5511	325	NA	NA	NA	NA	NA	NA	NA	NA	NA	No	ID=1-166463483-166463535-ATAATAGTATATATTATATAGTATAC,1-166463565-166463643-GTATATATCATATAGTATACATTATA,1-166463694-166463950-ATAGTATATATCATATAGTATACGTA,1-166464040-166464118-ATAGTATATATCATATAGTATATATA;MOTIFS=ATAATAGTATATATTATATAGTATAC,GTATATATCATATAGTATACATTATA,ATAGTATATATCATATAGTATATATA,ATAGTATATATCATATAGTATACGTA;STRUC=<VC13322>	HPRC,HGSVC,1KG-ONT	No	1.616	Yes	NA,NA	NA	NA
chr1:166463696	29776	DEL	50	0.7918	0.699	97	NA	NA	NA	NA	NA	NA	NA	NA	NA	No	ID=1-166463483-166463535-ATAATAGTATATATTATATAGTATAC,1-166463565-166463643-GTATATATCATATAGTATACATTATA,1-166463694-166463950-ATAGTATATATCATATAGTATACGTA,1-166464040-166464118-ATAGTATATATCATATAGTATATATA;MOTIFS=ATAATAGTATATATTATATAGTATAC,GTATATATCATATAGTATACATTATA,ATAGTATATATCATATAGTATATATA,ATAGTATATATCATATAGTATACGTA;STRUC=<VC13322>	HPRC,HGSVC,1KG-ONT	No	0.086	Yes	NA,NA	NA	NA
chr1:166463850	29777	DEL	92	0.9234	0.5251	9	NA	NA	NA	NA	NA	NA	NA	NA	NA	No	ID=1-166463483-166463535-ATAATAGTATATATTATATAGTATAC,1-166463565-166463643-GTATATATCATATAGTATACATTATA,1-166463694-166463950-ATAGTATATATCATATAGTATACGTA,1-166464040-166464118-ATAGTATATATCATATAGTATATATA;MOTIFS=ATAATAGTATATATTATATAGTATAC,GTATATATCATATAGTATACATTATA,ATAGTATATATCATATAGTATATATA,ATAGTATATATCATATAGTATACGTA;STRUC=<VC13322>,ID=1-166463928-166464065-ATAGTATATATCATATAGTATATATTAT;MOTIFS=ATAGTATATATCATATAGTATATATTAT;STRUC=<TR216234>	HPRC,HGSVC,1KG-ONT	No	0.038	Yes	NA,NA	NA	NA
chr1:166463850	29778	DEL	106	0.8008	0.6922	344	NA	NA	NA	NA	NA	NA	NA	NA	NA	No	ID=1-166463483-166463535-ATAATAGTATATATTATATAGTATAC,1-166463565-166463643-GTATATATCATATAGTATACATTATA,1-166463694-166463950-ATAGTATATATCATATAGTATACGTA,1-166464040-166464118-ATAGTATATATCATATAGTATATATA;MOTIFS=ATAATAGTATATATTATATAGTATAC,GTATATATCATATAGTATACATTATA,ATAGTATATATCATATAGTATATATA,ATAGTATATATCATATAGTATACGTA;STRUC=<VC13322>,ID=1-166463928-166464065-ATAGTATATATCATATAGTATATATTAT;MOTIFS=ATAGTATATATCATATAGTATATATTAT;STRUC=<TR216234>	HPRC,HGSVC,1KG-ONT	No	0.004	Yes	NA,NA	NA	NA
chr1:166463850	29779	DEL	190	0.8459	0.5968	4	NA	NA	NA	NA	NA	NA	NA	NA	NA	No	ID=1-166463483-166463535-ATAATAGTATATATTATATAGTATAC,1-166463565-166463643-GTATATATCATATAGTATACATTATA,1-166463694-166463950-ATAGTATATATCATATAGTATACGTA,1-166464040-166464118-ATAGTATATATCATATAGTATATATA;MOTIFS=ATAATAGTATATATTATATAGTATAC,GTATATATCATATAGTATACATTATA,ATAGTATATATCATATAGTATATATA,ATAGTATATATCATATAGTATACGTA;STRUC=<VC13322>,ID=1-166463928-166464065-ATAGTATATATCATATAGTATATATTAT;MOTIFS=ATAGTATATATCATATAGTATATATTAT;STRUC=<TR216234>	NA	No	0.003	No	NA,NA	NA	NA
chr1:166463864	29780	DEL	64	0.9676	0.302	2	NA	NA	NA	NA	NA	NA	NA	NA	NA	No	ID=1-166463483-166463535-ATAATAGTATATATTATATAGTATAC,1-166463565-166463643-GTATATATCATATAGTATACATTATA,1-166463694-166463950-ATAGTATATATCATATAGTATACGTA,1-166464040-166464118-ATAGTATATATCATATAGTATATATA;MOTIFS=ATAATAGTATATATTATATAGTATAC,GTATATATCATATAGTATACATTATA,ATAGTATATATCATATAGTATATATA,ATAGTATATATCATATAGTATACGTA;STRUC=<VC13322>	HPRC,HGSVC,1KG-ONT	No	0.069	Yes	NA,NA	NA	NA
chr1:166463902	29781	DEL	54	0.8116	0.695	142	NA	NA	NA	NA	NA	NA	NA	NA	NA	No	ID=1-166463483-166463535-ATAATAGTATATATTATATAGTATAC,1-166463565-166463643-GTATATATCATATAGTATACATTATA,1-166463694-166463950-ATAGTATATATCATATAGTATACGTA,1-166464040-166464118-ATAGTATATATCATATAGTATATATA;MOTIFS=ATAATAGTATATATTATATAGTATAC,GTATATATCATATAGTATACATTATA,ATAGTATATATCATATAGTATATATA,ATAGTATATATCATATAGTATACGTA;STRUC=<VC13322>,ID=1-166463928-166464065-ATAGTATATATCATATAGTATATATTAT;MOTIFS=ATAGTATATATCATATAGTATATATTAT;STRUC=<TR216234>	HPRC,HGSVC,1KG-ONT	No	0.003	Yes	NA,NA	NA	NA
chr1:166463902	29782	DEL	82	0.798	0.6939	198	NA	NA	NA	NA	NA	NA	NA	NA	NA	No	ID=1-166463483-166463535-ATAATAGTATATATTATATAGTATAC,1-166463565-166463643-GTATATATCATATAGTATACATTATA,1-166463694-166463950-ATAGTATATATCATATAGTATACGTA,1-166464040-166464118-ATAGTATATATCATATAGTATATATA;MOTIFS=ATAATAGTATATATTATATAGTATAC,GTATATATCATATAGTATACATTATA,ATAGTATATATCATATAGTATATATA,ATAGTATATATCATATAGTATACGTA;STRUC=<VC13322>,ID=1-166463928-166464065-ATAGTATATATCATATAGTATATATTAT;MOTIFS=ATAGTATATATCATATAGTATATATTAT;STRUC=<TR216234>	HPRC,HGSVC,1KG-ONT	No	0.003	Yes	NA,NA	NA	NA
chr1:166463924	29783	DEL	57	0.9027	0.3615	18	NA	NA	NA	NA	NA	NA	NA	NA	NA	No	ID=1-166463483-166463535-ATAATAGTATATATTATATAGTATAC,1-166463565-166463643-GTATATATCATATAGTATACATTATA,1-166463694-166463950-ATAGTATATATCATATAGTATACGTA,1-166464040-166464118-ATAGTATATATCATATAGTATATATA;MOTIFS=ATAATAGTATATATTATATAGTATAC,GTATATATCATATAGTATACATTATA,ATAGTATATATCATATAGTATATATA,ATAGTATATATCATATAGTATACGTA;STRUC=<VC13322>,ID=1-166463928-166464065-ATAGTATATATCATATAGTATATATTAT;MOTIFS=ATAGTATATATCATATAGTATATATTAT;STRUC=<TR216234>	HPRC,HGSVC,1KG-ONT	No	0.003	Yes	NA,NA	NA	NA
chr1:166463928	29784	INS	106	0.8134	0.6699	17	NA	NA	NA	NA	NA	NA	NA	NA	NA	No	ID=1-166463483-166463535-ATAATAGTATATATTATATAGTATAC,1-166463565-166463643-GTATATATCATATAGTATACATTATA,1-166463694-166463950-ATAGTATATATCATATAGTATACGTA,1-166464040-166464118-ATAGTATATATCATATAGTATATATA;MOTIFS=ATAATAGTATATATTATATAGTATAC,GTATATATCATATAGTATACATTATA,ATAGTATATATCATATAGTATATATA,ATAGTATATATCATATAGTATACGTA;STRUC=<VC13322>	HPRC,HGSVC,1KG-ONT	No	1.616	Yes	NA,NA	NA	NA
chr1:166463928	29785	INS	56	0.9002	0.3521	41	NA	NA	NA	NA	NA	NA	NA	NA	NA	No	ID=1-166463483-166463535-ATAATAGTATATATTATATAGTATAC,1-166463565-166463643-GTATATATCATATAGTATACATTATA,1-166463694-166463950-ATAGTATATATCATATAGTATACGTA,1-166464040-166464118-ATAGTATATATCATATAGTATATATA;MOTIFS=ATAATAGTATATATTATATAGTATAC,GTATATATCATATAGTATACATTATA,ATAGTATATATCATATAGTATATATA,ATAGTATATATCATATAGTATACGTA;STRUC=<VC13322>	HPRC,HGSVC,1KG-ONT	No	1.616	Yes	NA,NA	NA	NA
chr1:166463952	29786	DEL	60	0.8686	0.4903	10	NA	NA	NA	NA	NA	NA	NA	NA	NA	No	ID=1-166463483-166463535-ATAATAGTATATATTATATAGTATAC,1-166463565-166463643-GTATATATCATATAGTATACATTATA,1-166463694-166463950-ATAGTATATATCATATAGTATACGTA,1-166464040-166464118-ATAGTATATATCATATAGTATATATA;MOTIFS=ATAATAGTATATATTATATAGTATAC,GTATATATCATATAGTATACATTATA,ATAGTATATATCATATAGTATATATA,ATAGTATATATCATATAGTATACGTA;STRUC=<VC13322>,ID=1-166463928-166464065-ATAGTATATATCATATAGTATATATTAT;MOTIFS=ATAGTATATATCATATAGTATATATTAT;STRUC=<TR216234>	HPRC,HGSVC,1KG-ONT	No	0.003	Yes	NA,NA	NA	NA
chr1:166464044	29787	INS	58	0.8526	0.542	85	NA	NA	NA	NA	NA	NA	NA	NA	NA	No	ID=1-166463483-166463535-ATAATAGTATATATTATATAGTATAC,1-166463565-166463643-GTATATATCATATAGTATACATTATA,1-166463694-166463950-ATAGTATATATCATATAGTATACGTA,1-166464040-166464118-ATAGTATATATCATATAGTATATATA;MOTIFS=ATAATAGTATATATTATATAGTATAC,GTATATATCATATAGTATACATTATA,ATAGTATATATCATATAGTATATATA,ATAGTATATATCATATAGTATACGTA;STRUC=<VC13322>,ID=1-166463928-166464065-ATAGTATATATCATATAGTATATATTAT;MOTIFS=ATAGTATATATCATATAGTATATATTAT;STRUC=<TR216234>	HPRC,HGSVC,1KG-ONT	No	1.616	Yes	NA,NA	NA	NA
chr1:166464104	29788	INS	52	0.8993	0.5679	29	NA	NA	NA	NA	NA	NA	NA	NA	NA	No	ID=1-166463483-166463535-ATAATAGTATATATTATATAGTATAC,1-166463565-166463643-GTATATATCATATAGTATACATTATA,1-166463694-166463950-ATAGTATATATCATATAGTATACGTA,1-166464040-166464118-ATAGTATATATCATATAGTATATATA;MOTIFS=ATAATAGTATATATTATATAGTATAC,GTATATATCATATAGTATACATTATA,ATAGTATATATCATATAGTATATATA,ATAGTATATATCATATAGTATACGTA;STRUC=<VC13322>	HPRC,HGSVC,1KG-ONT	No	1.616	Yes	NA,NA	NA	NA
chr1:166476744	29789	INS	6077	0.8955	0.3626	7	NA	NA	NA	NA	NA	NA	NA	NA	NA	No	NA	HGSVC	Yes	2.538	Yes	NA,NA	NA	NA
chr1:166498544	29790	DEL	2075	0.8448	0.5408	1	NA	NA	NA	NA	NA	NA	NA	NA	NA	No	ID=1-166499861-166499870-TCA;MOTIFS=TCA;STRUC=<TR216285>,ID=1-166500403-166500412-A;MOTIFS=A;STRUC=<TR216286>	NA	Yes	0.843	No	NA,NA	NA	NA
chr1:166566985	29791	DEL	81	0.9662	0.2207	10	NA	NA	NA	NA	NA	NA	NA	NA	NA	No	NA	HPRC,HGSVC	Yes	1.832	Yes	NA,NA	NA	NA
chr1:166582340	29792	DEL	951	0.8979	0.3694	139	NA	NA	NA	NA	NA	NA	NA	NA	NA	No	ID=1-166582511-166582522-A;MOTIFS=A;STRUC=<TR216406>,ID=1-166582671-166582685-A;MOTIFS=A;STRUC=<TR216407>,ID=1-166583195-166583206-GT;MOTIFS=GT;STRUC=<TR216408>	HPRC,HGSVC,1KG-ONT	Yes	1.435	Yes	NA,NA	NA	NA
chr1:166616640	29793	INS	73	0.8414	0.5948	1	NA	NA	NA	NA	NA	NA	NA	NA	NA	No	NA	NA	No	3.322	No	NA,NA	NA	NA
chr1:166621017	29794	INS	56	0.8649	0.4891	7	NA	NA	NA	NA	NA	NA	NA	NA	NA	No	NA	HGSVC,1KG-ONT	Yes	3.322	Yes	NA,NA	NA	NA
chr1:166636460	29795	INS	321	0.8965	0.3893	3	NA	NA	NA	NA	NA	NA	NA	NA	NA	No	NA	1KG-ONT	Yes	1.616	Yes	NA,NA	NA	NA
chr1:166636460	29796	INS	342	0.8201	0.6467	5	NA	NA	NA	NA	NA	NA	NA	NA	NA	No	NA	1KG-ONT	Yes	1.616	Yes	NA,NA	NA	NA
chr1:166677398	29800	INS	73	0.9019	0.3359	20	NA	NA	NA	NA	NA	NA	NA	NA	NA	No	NA	HPRC,HGSVC,1KG-ONT	No	1.616	Yes	NA,NA	NA	NA
chr1:166677398	29802	INS	51	0.8491	0.6186	92	NA	NA	NA	NA	NA	NA	NA	NA	NA	No	NA	HPRC,HGSVC,1KG-ONT	No	1.616	Yes	NA,NA	NA	NA
chr1:166677398	29801	INS	81	0.8883	0.4444	2	NA	NA	NA	NA	NA	NA	NA	NA	NA	No	NA	HPRC,HGSVC,1KG-ONT	No	1.616	Yes	NA,NA	NA	NA
chr1:166677398	29799	INS	69	0.9085	0.3461	12	NA	NA	NA	NA	NA	NA	NA	NA	NA	No	NA	HPRC,HGSVC,1KG-ONT	No	1.616	No	NA,NA	NA	NA
chr1:166677398	29798	INS	63	0.8385	0.5888	19	NA	NA	NA	NA	NA	NA	NA	NA	NA	No	NA	HPRC,HGSVC,1KG-ONT	No	1.616	Yes	NA,NA	NA	NA
chr1:166677398	29797	INS	88	0.8684	0.4838	2	NA	NA	NA	NA	NA	NA	NA	NA	NA	No	NA	HPRC,HGSVC	No	1.616	No	NA,NA	NA	NA
chr1:166677437	29810	INS	54	0.8807	0.4446	77	NA	NA	NA	NA	NA	NA	NA	NA	NA	No	ID=1-166677398-166677412-TA,1-166677435-166677437-TG,1-166677488-166677498-TA;MOTIFS=TG,TA;STRUC=<VC13344>	HPRC,HGSVC,1KG-ONT	No	1.616	Yes	NA,NA	NA	NA
chr1:166677437	29812	INS	73	0.8743	0.4695	3	NA	NA	NA	NA	NA	NA	NA	NA	NA	No	ID=1-166677398-166677412-TA,1-166677435-166677437-TG,1-166677488-166677498-TA;MOTIFS=TG,TA;STRUC=<VC13344>	HPRC,HGSVC,1KG-ONT	No	1.616	Yes	NA,NA	NA	NA
chr1:166677437	29811	INS	65	0.9009	0.4271	4	NA	NA	NA	NA	NA	NA	NA	NA	NA	No	ID=1-166677398-166677412-TA,1-166677435-166677437-TG,1-166677488-166677498-TA;MOTIFS=TG,TA;STRUC=<VC13344>	HPRC,HGSVC,1KG-ONT	No	1.616	Yes	NA,NA	NA	NA
chr1:166677437	29809	INS	77	0.9117	0.3425	10	NA	NA	NA	NA	NA	NA	NA	NA	NA	No	ID=1-166677398-166677412-TA,1-166677435-166677437-TG,1-166677488-166677498-TA;MOTIFS=TG,TA;STRUC=<VC13344>	HPRC,HGSVC,1KG-ONT	No	1.616	Yes	NA,NA	NA	NA
chr1:166677437	29807	INS	57	0.8077	0.6988	9	NA	NA	NA	NA	NA	NA	NA	NA	NA	No	ID=1-166677398-166677412-TA,1-166677435-166677437-TG,1-166677488-166677498-TA;MOTIFS=TG,TA;STRUC=<VC13344>	HPRC,HGSVC,1KG-ONT	No	1.616	Yes	NA,NA	NA	NA
chr1:166677437	29806	INS	61	0.8733	0.5034	44	NA	NA	NA	NA	NA	NA	NA	NA	NA	No	ID=1-166677398-166677412-TA,1-166677435-166677437-TG,1-166677488-166677498-TA;MOTIFS=TG,TA;STRUC=<VC13344>	HPRC,HGSVC,1KG-ONT	No	1.616	Yes	NA,NA	NA	NA
chr1:166677437	29805	INS	57	0.8284	0.6405	297	NA	NA	NA	NA	NA	NA	NA	NA	NA	No	ID=1-166677398-166677412-TA,1-166677435-166677437-TG,1-166677488-166677498-TA;MOTIFS=TG,TA;STRUC=<VC13344>	HPRC,HGSVC,1KG-ONT	No	1.616	Yes	NA,NA	NA	NA
chr1:166677437	29804	INS	53	0.8538	0.5039	215	NA	NA	NA	NA	NA	NA	NA	NA	NA	No	ID=1-166677398-166677412-TA,1-166677435-166677437-TG,1-166677488-166677498-TA;MOTIFS=TG,TA;STRUC=<VC13344>	HPRC,HGSVC,1KG-ONT	No	1.616	Yes	NA,NA	NA	NA
chr1:166677437	29803	INS	51	0.8532	0.5518	173	NA	NA	NA	NA	NA	NA	NA	NA	NA	No	ID=1-166677398-166677412-TA,1-166677435-166677437-TG,1-166677488-166677498-TA;MOTIFS=TG,TA;STRUC=<VC13344>	HPRC,HGSVC,1KG-ONT	No	1.616	Yes	NA,NA	NA	NA
chr1:166677439	29813	INS	59	0.8681	0.5169	9	NA	NA	NA	NA	NA	NA	NA	NA	NA	No	ID=1-166677398-166677412-TA,1-166677435-166677437-TG,1-166677488-166677498-TA;MOTIFS=TG,TA;STRUC=<VC13344>,ID=1-166677437-166677459-TA;MOTIFS=TA;STRUC=<TR216523>	HPRC,HGSVC,1KG-ONT	No	1.616	Yes	NA,NA	NA	NA
chr1:166677451	29814	INS	84	0.8519	0.5531	1	NA	NA	NA	NA	NA	NA	NA	NA	NA	No	ID=1-166677398-166677412-TA,1-166677435-166677437-TG,1-166677488-166677498-TA;MOTIFS=TG,TA;STRUC=<VC13344>,ID=1-166677437-166677459-TA;MOTIFS=TA;STRUC=<TR216523>	HPRC,HGSVC	No	1.616	No	NA,NA	NA	NA
chr1:166677484	29815	INS	56	0.8291	0.6295	16	NA	NA	NA	NA	NA	NA	NA	NA	NA	No	ID=1-166677398-166677412-TA,1-166677435-166677437-TG,1-166677488-166677498-TA;MOTIFS=TG,TA;STRUC=<VC13344>	HPRC,HGSVC,1KG-ONT	No	1.616	Yes	NA,NA	NA	NA
chr1:166720668	29816	INS	92	0.861	0.4914	8	NA	NA	NA	NA	NA	NA	NA	NA	NA	No	NA	HPRC,HGSVC,1KG-ONT	Yes	0.136	Yes	NA,NA	NA	NA
chr1:166720668	29817	INS	97	0.9639	0.1744	1	NA	NA	NA	NA	NA	NA	NA	NA	NA	No	NA	HPRC,HGSVC,1KG-ONT	Yes	0.136	No	NA,NA	NA	NA
chr1:166720668	29818	INS	116	0.8283	0.6205	4	NA	NA	NA	NA	NA	NA	NA	NA	NA	No	NA	HPRC,HGSVC,1KG-ONT	Yes	0.136	Yes	NA,NA	NA	NA
chr1:166728745	29819	INS	54	0.8167	0.6483	1	NA	NA	NA	NA	NA	NA	NA	NA	NA	No	ID=1-166728739-166728763-AT;MOTIFS=AT;STRUC=<TR216577>	NA	No	1.616	No	NA,NA	NA	NA
chr1:166739863	29821	INS	298	0.815	0.6459	2	NA	NA	NA	NA	NA	NA	NA	NA	NA	No	ID=1-166739860-166739869-AT,1-166739863-166740084-TATATAATTATATATTAATATATATTAATTATATTATATATAT,1-166739897-166739906-TA,1-166739940-166739949-TA,1-166739983-166739992-TA,1-166740026-166740035-TA,1-166740069-166740078-TA,1-166740089-166740103-ATTATAT,1-166740127-166740136-AT;MOTIFS=ATTATAT,TATATAATTATATATTAATATATATTAATTATATTATATATAT,TA,AT;STRUC=<VC13351>	NA	No	0.123	Yes	NA,NA	NA	NA
chr1:166739863	29820	INS	127	0.8118	0.6643	10	NA	NA	NA	NA	NA	NA	NA	NA	NA	No	ID=1-166739860-166739869-AT,1-166739863-166740084-TATATAATTATATATTAATATATATTAATTATATTATATATAT,1-166739897-166739906-TA,1-166739940-166739949-TA,1-166739983-166739992-TA,1-166740026-166740035-TA,1-166740069-166740078-TA,1-166740089-166740103-ATTATAT,1-166740127-166740136-AT;MOTIFS=ATTATAT,TATATAATTATATATTAATATATATTAATTATATTATATATAT,TA,AT;STRUC=<VC13351>	HPRC,HGSVC,1KG-ONT	No	0.123	Yes	NA,NA	NA	NA
chr1:166739899	29823	INS	528	0.8889	0.4146	3	NA	NA	NA	NA	NA	NA	NA	NA	NA	No	ID=1-166739860-166739869-AT,1-166739863-166740084-TATATAATTATATATTAATATATATTAATTATATTATATATAT,1-166739897-166739906-TA,1-166739940-166739949-TA,1-166739983-166739992-TA,1-166740026-166740035-TA,1-166740069-166740078-TA,1-166740089-166740103-ATTATAT,1-166740127-166740136-AT;MOTIFS=ATTATAT,TATATAATTATATATTAATATATATTAATTATATTATATATAT,TA,AT;STRUC=<VC13351>	NA	No	0.145	Yes	NA,NA	NA	NA
chr1:166739899	29822	INS	1789	0.8631	0.5109	5	NA	NA	NA	NA	NA	NA	NA	NA	NA	No	ID=1-166739860-166739869-AT,1-166739863-166740084-TATATAATTATATATTAATATATATTAATTATATTATATATAT,1-166739897-166739906-TA,1-166739940-166739949-TA,1-166739983-166739992-TA,1-166740026-166740035-TA,1-166740069-166740078-TA,1-166740089-166740103-ATTATAT,1-166740127-166740136-AT;MOTIFS=ATTATAT,TATATAATTATATATTAATATATATTAATTATATTATATATAT,TA,AT;STRUC=<VC13351>	HPRC,HGSVC	No	0.145	Yes	NA,NA	NA	NA
chr1:166739950	29824	INS	89	0.9033	0.3785	11	NA	NA	NA	NA	NA	NA	NA	NA	NA	No	ID=1-166739860-166739869-AT,1-166739863-166740084-TATATAATTATATATTAATATATATTAATTATATTATATATAT,1-166739897-166739906-TA,1-166739940-166739949-TA,1-166739983-166739992-TA,1-166740026-166740035-TA,1-166740069-166740078-TA,1-166740089-166740103-ATTATAT,1-166740127-166740136-AT;MOTIFS=ATTATAT,TATATAATTATATATTAATATATATTAATTATATTATATATAT,TA,AT;STRUC=<VC13351>	HPRC,HGSVC,1KG-ONT	No	0.145	Yes	NA,NA	NA	NA
chr1:166739950	29825	INS	84	0.9665	0.1667	193	NA	NA	NA	NA	NA	NA	NA	NA	NA	No	ID=1-166739860-166739869-AT,1-166739863-166740084-TATATAATTATATATTAATATATATTAATTATATTATATATAT,1-166739897-166739906-TA,1-166739940-166739949-TA,1-166739983-166739992-TA,1-166740026-166740035-TA,1-166740069-166740078-TA,1-166740089-166740103-ATTATAT,1-166740127-166740136-AT;MOTIFS=ATTATAT,TATATAATTATATATTAATATATATTAATTATATTATATATAT,TA,AT;STRUC=<VC13351>	HPRC,HGSVC,1KG-ONT	No	0.145	Yes	NA,NA	NA	NA
chr1:166739976	29826	DEL	91	0.8549	0.5518	269	NA	NA	NA	NA	NA	NA	NA	NA	NA	No	ID=1-166739860-166739869-AT,1-166739863-166740084-TATATAATTATATATTAATATATATTAATTATATTATATATAT,1-166739897-166739906-TA,1-166739940-166739949-TA,1-166739983-166739992-TA,1-166740026-166740035-TA,1-166740069-166740078-TA,1-166740089-166740103-ATTATAT,1-166740127-166740136-AT;MOTIFS=ATTATAT,TATATAATTATATATTAATATATATTAATTATATTATATATAT,TA,AT;STRUC=<VC13351>	HPRC,HGSVC,1KG-ONT	Yes	0.004	Yes	NA,NA	NA	NA
chr1:166739988	29827	DEL	83	0.8881	0.4143	411	NA	NA	NA	NA	NA	NA	NA	NA	NA	No	ID=1-166739860-166739869-AT,1-166739863-166740084-TATATAATTATATATTAATATATATTAATTATATTATATATAT,1-166739897-166739906-TA,1-166739940-166739949-TA,1-166739983-166739992-TA,1-166740026-166740035-TA,1-166740069-166740078-TA,1-166740089-166740103-ATTATAT,1-166740127-166740136-AT;MOTIFS=ATTATAT,TATATAATTATATATTAATATATATTAATTATATTATATATAT,TA,AT;STRUC=<VC13351>	HPRC,HGSVC,1KG-ONT	Yes	0.004	Yes	NA,NA	NA	NA
chr1:166740019	29828	INS	89	0.8361	0.6016	13	NA	NA	NA	NA	NA	NA	NA	NA	NA	No	ID=1-166739860-166739869-AT,1-166739863-166740084-TATATAATTATATATTAATATATATTAATTATATTATATATAT,1-166739897-166739906-TA,1-166739940-166739949-TA,1-166739983-166739992-TA,1-166740026-166740035-TA,1-166740069-166740078-TA,1-166740089-166740103-ATTATAT,1-166740127-166740136-AT;MOTIFS=ATTATAT,TATATAATTATATATTAATATATATTAATTATATTATATATAT,TA,AT;STRUC=<VC13351>	HPRC,HGSVC,1KG-ONT	No	2.057	Yes	NA,NA	NA	NA
chr1:166740041	29829	INS	83	0.9082	0.6236	5	NA	NA	NA	NA	NA	NA	NA	NA	NA	No	ID=1-166739860-166739869-AT,1-166739863-166740084-TATATAATTATATATTAATATATATTAATTATATTATATATAT,1-166739897-166739906-TA,1-166739940-166739949-TA,1-166739983-166739992-TA,1-166740026-166740035-TA,1-166740069-166740078-TA,1-166740089-166740103-ATTATAT,1-166740127-166740136-AT;MOTIFS=ATTATAT,TATATAATTATATATTAATATATATTAATTATATTATATATAT,TA,AT;STRUC=<VC13351>	HPRC,HGSVC,1KG-ONT	No	2.254	Yes	NA,NA	NA	NA
chr1:166740083	29833	INS	135	0.8996	0.4082	326	NA	NA	NA	NA	NA	NA	NA	NA	NA	No	ID=1-166739860-166739869-AT,1-166739863-166740084-TATATAATTATATATTAATATATATTAATTATATTATATATAT,1-166739897-166739906-TA,1-166739940-166739949-TA,1-166739983-166739992-TA,1-166740026-166740035-TA,1-166740069-166740078-TA,1-166740089-166740103-ATTATAT,1-166740127-166740136-AT;MOTIFS=ATTATAT,TATATAATTATATATTAATATATATTAATTATATTATATATAT,TA,AT;STRUC=<VC13351>	HPRC,HGSVC,1KG-ONT	No	1.714	Yes	NA,NA	NA	NA
chr1:166740083	29836	INS	78	0.8653	0.5175	13	NA	NA	NA	NA	NA	NA	NA	NA	NA	No	ID=1-166739860-166739869-AT,1-166739863-166740084-TATATAATTATATATTAATATATATTAATTATATTATATATAT,1-166739897-166739906-TA,1-166739940-166739949-TA,1-166739983-166739992-TA,1-166740026-166740035-TA,1-166740069-166740078-TA,1-166740089-166740103-ATTATAT,1-166740127-166740136-AT;MOTIFS=ATTATAT,TATATAATTATATATTAATATATATTAATTATATTATATATAT,TA,AT;STRUC=<VC13351>	HPRC,HGSVC,1KG-ONT	No	1.714	Yes	NA,NA	NA	NA
chr1:166740083	29835	INS	125	0.8729	0.547	17	NA	NA	NA	NA	NA	NA	NA	NA	NA	No	ID=1-166739860-166739869-AT,1-166739863-166740084-TATATAATTATATATTAATATATATTAATTATATTATATATAT,1-166739897-166739906-TA,1-166739940-166739949-TA,1-166739983-166739992-TA,1-166740026-166740035-TA,1-166740069-166740078-TA,1-166740089-166740103-ATTATAT,1-166740127-166740136-AT;MOTIFS=ATTATAT,TATATAATTATATATTAATATATATTAATTATATTATATATAT,TA,AT;STRUC=<VC13351>	HPRC,HGSVC,1KG-ONT	No	1.714	Yes	NA,NA	NA	NA
chr1:166740083	29834	INS	92	0.8409	0.6006	204	NA	NA	NA	NA	NA	NA	NA	NA	NA	No	ID=1-166739860-166739869-AT,1-166739863-166740084-TATATAATTATATATTAATATATATTAATTATATTATATATAT,1-166739897-166739906-TA,1-166739940-166739949-TA,1-166739983-166739992-TA,1-166740026-166740035-TA,1-166740069-166740078-TA,1-166740089-166740103-ATTATAT,1-166740127-166740136-AT;MOTIFS=ATTATAT,TATATAATTATATATTAATATATATTAATTATATTATATATAT,TA,AT;STRUC=<VC13351>	HPRC,HGSVC,1KG-ONT	No	1.714	Yes	NA,NA	NA	NA
chr1:166740083	29832	INS	178	0.8226	0.6493	13	NA	NA	NA	NA	NA	NA	NA	NA	NA	No	ID=1-166739860-166739869-AT,1-166739863-166740084-TATATAATTATATATTAATATATATTAATTATATTATATATAT,1-166739897-166739906-TA,1-166739940-166739949-TA,1-166739983-166739992-TA,1-166740026-166740035-TA,1-166740069-166740078-TA,1-166740089-166740103-ATTATAT,1-166740127-166740136-AT;MOTIFS=ATTATAT,TATATAATTATATATTAATATATATTAATTATATTATATATAT,TA,AT;STRUC=<VC13351>	HPRC,HGSVC,1KG-ONT	No	1.714	Yes	NA,NA	NA	NA
chr1:166740083	29831	INS	97	0.8782	0.4708	6	NA	NA	NA	NA	NA	NA	NA	NA	NA	No	ID=1-166739860-166739869-AT,1-166739863-166740084-TATATAATTATATATTAATATATATTAATTATATTATATATAT,1-166739897-166739906-TA,1-166739940-166739949-TA,1-166739983-166739992-TA,1-166740026-166740035-TA,1-166740069-166740078-TA,1-166740089-166740103-ATTATAT,1-166740127-166740136-AT;MOTIFS=ATTATAT,TATATAATTATATATTAATATATATTAATTATATTATATATAT,TA,AT;STRUC=<VC13351>	HPRC,HGSVC,1KG-ONT	No	1.714	No	NA,NA	NA	NA
chr1:166810156	29838	INS	232	0.8217	0.6432	160	NA	NA	NA	NA	NA	NA	NA	NA	NA	No	ID=1-166810135-166810144-A;MOTIFS=A;STRUC=(A)n	HPRC,HGSVC,1KG-ONT	Yes	1.616	Yes	NA,NA	NA	NA
chr1:166816981	29839	INS	2753	0.851	0.5618	1	NA	NA	NA	NA	NA	NA	NA	NA	NA	No	NA	NA	No	3.322	No	NA,NA	NA	NA
chr1:166854955	29840	INS	63	0.885	0.4721	32	POGK(0.99977,0.419)	NA	NA	NA	NA	NA	NA	NA	NA	No	NA	HGSVC	Yes	2.941	Yes	NA,NA	NA	NA
chr1:166855327	29841	INS	78	0.8981	0.3682	1	POGK(0.99977,0.419)	NA	NA	NA	NA	NA	NA	NA	NA	No	NA	HGSVC	Yes	2.941	No	NA,NA	NA	NA
chr1:166878324	29842	INS	334	0.9478	0.2069	29	NA	NA	NA	NA	NA	NA	NA	NA	promoter	No	NA	HPRC,HGSVC,1KG-ONT	Yes	2.413	Yes	NA,NA	NA	NA
chr1:166878336	29843	INS	67	0.8781	0.4659	3	NA	NA	NA	NA	NA	NA	NA	NA	promoter	No	NA	HPRC,1KG-ONT	Yes	2.413	Yes	NA,NA	NA	NA
chr1:166878343	29844	DEL	66	0.9228	0.2959	1	NA	NA	NA	NA	NA	NA	NA	NA	promoter	No	NA	NA	No	1.187	No	NA,NA	NA	NA
chr1:166878410	29845	INS	66	0.9466	0.2208	52	NA	NA	NA	NA	NA	NA	NA	NA	promoter	No	NA	HPRC,1KG-ONT	Yes	0.071	Yes	NA,NA	NA	NA
chr1:166878588	29846	INS	67	0.8057	0.6718	4	NA	NA	NA	NA	NA	NA	NA	NA	promoter	No	ID=1-166878410-166878635-TCTGTGTCTAGCTAAAGGTTTGTAAACGCACCAGTCAGCACTCTGTAAAAACGCACCAATCAGCGC;MOTIFS=TCTGTGTCTAGCTAAAGGTTTGTAAACGCACCAGTCAGCACTCTGTAAAAACGCACCAATCAGCGC;STRUC=<TR216786>	HPRC,1KG-ONT	No	0.071	No	NA,NA	NA	NA
chr1:166878596	29847	DEL	66	0.8756	0.4747	3	NA	NA	NA	NA	NA	NA	NA	NA	promoter	No	ID=1-166878410-166878635-TCTGTGTCTAGCTAAAGGTTTGTAAACGCACCAGTCAGCACTCTGTAAAAACGCACCAATCAGCGC;MOTIFS=TCTGTGTCTAGCTAAAGGTTTGTAAACGCACCAGTCAGCACTCTGTAAAAACGCACCAATCAGCGC;STRUC=<TR216786>	NA	No	0.556	Yes	NA,NA	NA	NA
chr1:166909736	29848	INS	54	0.8463	0.5401	3	ILDR2(0.077057,0.622)	NA	NA	NA	NA	NA	NA	NA	NA	No	ID=1-166909717-166909728-TG,1-166909736-166909759-AT,1-166909760-166909769-AT,1-166909770-166909780-AT,1-166909781-166909806-TA;MOTIFS=TA,TG,AT;STRUC=<VC13368>	NA	No	0.692	Yes	NA,NA	NA	NA
chr1:166909736	29849	DEL	54	0.897	0.3889	8	ILDR2(0.077057,0.622)	NA	NA	NA	NA	NA	NA	NA	NA	No	ID=1-166909717-166909728-TG,1-166909736-166909759-AT,1-166909760-166909769-AT,1-166909770-166909780-AT,1-166909781-166909806-TA;MOTIFS=TA,TG,AT;STRUC=<VC13368>	HGSVC,1KG-ONT	Yes	2.081	Yes	NA,NA	NA	NA
chr1:166909736	29850	DEL	60	0.8605	0.5011	8	ILDR2(0.077057,0.622)	NA	NA	NA	NA	NA	NA	NA	NA	No	ID=1-166909717-166909728-TG,1-166909736-166909759-AT,1-166909760-166909769-AT,1-166909770-166909780-AT,1-166909781-166909806-TA;MOTIFS=TA,TG,AT;STRUC=<VC13368>	HGSVC,1KG-ONT	Yes	2.081	Yes	NA,NA	NA	NA
chr1:166909750	29851	INS	76	0.883	0.4278	1	ILDR2(0.077057,0.622)	NA	NA	NA	NA	NA	NA	NA	NA	No	ID=1-166909717-166909728-TG,1-166909736-166909759-AT,1-166909760-166909769-AT,1-166909770-166909780-AT,1-166909781-166909806-TA;MOTIFS=TA,TG,AT;STRUC=<VC13368>	NA	No	0.692	No	NA,NA	NA	NA
chr1:166944115	29852	DEL	1279	0.9923	0.0539	1	ILDR2(0.077057,0.622)	NA	NA	NA	NA	NA	NA	NA	enhancer	No	ID=1-166944298-166944313-TCAT;MOTIFS=TCAT;STRUC=<TR216861>,ID=1-166944793-166944802-TCC;MOTIFS=TCC;STRUC=<TR216862>,ID=1-166945325-166945335-CA;MOTIFS=CA;STRUC=<TR216863>	HPRC,1KG-ONT	No	6.602	No	NA,NA	NA	NA
chr1:166965808	29853	INS	328	0.9574	0.1798	1	ILDR2(0.077057,0.622)	NA	NA	NA	NA	NA	NA	NA	NA	No	NA	NA	Yes	6.253	No	NA,NA	NA	NA
chr1:167056598	29855	INS	1367	0.8161	0.6603	1067	GPA33(1.8784e-06,0.957)	NA	NA	NA	NA	NA	NA	NA	NA	No	ID=1-167056422-167056437-TG,1-167056451-167056460-GT,1-167056468-167056477-GT,1-167056485-167056494-GT,1-167056521-167056530-GT,1-167056566-167056575-GT,1-167056610-167056619-GT,1-167056648-167056657-GT,1-167056709-167056719-GT,1-167056736-167056745-GT,1-167056758-167056767-GT,1-167056767-167056776-GT,1-167056794-167056809-GTGTG,1-167056827-167056836-GT,1-167056856-167056867-GT,1-167056860-167056881-GTGTGTG,1-167056874-167056883-GT,1-167056892-167056901-GT,1-167056910-167056919-GT;MOTIFS=GTGTG,GTGTGTG,TG,GT;STRUC=<VC13374>	HPRC,HGSVC,1KG-ONT	No	0.097	Yes	NA,NA	NA	NA
chr1:167056759	29856	INS	247	0.8694	0.4974	1	GPA33(1.8784e-06,0.957)	NA	NA	NA	NA	NA	NA	NA	NA	No	ID=1-167056422-167056437-TG,1-167056451-167056460-GT,1-167056468-167056477-GT,1-167056485-167056494-GT,1-167056521-167056530-GT,1-167056566-167056575-GT,1-167056610-167056619-GT,1-167056648-167056657-GT,1-167056709-167056719-GT,1-167056736-167056745-GT,1-167056758-167056767-GT,1-167056767-167056776-GT,1-167056794-167056809-GTGTG,1-167056827-167056836-GT,1-167056856-167056867-GT,1-167056860-167056881-GTGTGTG,1-167056874-167056883-GT,1-167056892-167056901-GT,1-167056910-167056919-GT;MOTIFS=GTGTG,GTGTGTG,TG,GT;STRUC=<VC13374>	HPRC,HGSVC,1KG-ONT	Yes	0.097	Yes	NA,NA	NA	NA
chr1:167095629	29857	INS	735	0.8151	0.6594	1	GPA33(1.8784e-06,0.957)	NA	NA	NA	NA	NA	NA	NA	enhancer	No	NA	NA	Yes	4.056	No	NA,NA	NA	NA
chr1:167102932	29858	DEL	63	0.8803	0.4333	268	GPA33(1.8784e-06,0.957)	NA	NA	NA	NA	NA	NA	NA	NA	No	NA	HPRC,HGSVC,1KG-ONT	Yes	2.894	Yes	NA,NA	NA	NA
chr1:167159982	29859	DEL	61	0.9074	0.3444	17	GPA33(1.8784e-06,0.957)	NA	NA	NA	NA	NA	NA	NA	NA	No	NA	NA	Yes	3.251	Yes	NA,NA	NA	NA
chr1:167193967	29860	DEL	96	0.8685	0.5008	11	NA	NA	NA	NA	NA	NA	NA	NA	NA	No	ID=1-167193955-167193964-CTT;MOTIFS=CTT;STRUC=(CTT)n,ID=1-167193983-167194006-T;MOTIFS=T;STRUC=<TR217189>	HGSVC	Yes	1.564	Yes	NA,NA	NA	NA
chr1:167205989	29861	INS	4339	0.9262	0.278	845	NA	NA	NA	NA	NA	NA	NA	NA	NA	No	ID=1-167205966-167205990-TG;MOTIFS=TG;STRUC=<TR217209>	HPRC,HGSVC,1KG-ONT	No	2.413	Yes	NA,NA	NA	NA
chr1:167215547	29863	DEL	56	0.9017	0.3505	108	NA	NA	NA	NA	NA	NA	NA	NA	NA	No	ID=1-167215539-167215584-TA,1-167215593-167215604-TG;MOTIFS=TG,TA;STRUC=<VC13389>	HPRC,HGSVC,1KG-ONT	Yes	2.016	Yes	NA,NA	NA	NA
chr1:167233084	29864	INS	325	0.9396	0.2525	1	POU2F1(1.0,0.256)	NA	NA	NA	NA	NA	NA	NA	NA	No	NA	NA	Yes	2.17	No	NA,NA	NA	NA
chr1:167320089	29865	DEL	56	0.91	0.3252	39	POU2F1(1.0,0.256)	NA	NA	NA	NA	NA	NA	NA	NA	No	NA	HPRC,HGSVC	Yes	3.481	Yes	NA,NA	NA	NA
chr1:167324382	29866	DEL	63	0.925	0.2821	108	POU2F1(1.0,0.256)	NA	NA	NA	NA	NA	NA	NA	NA	No	NA	HPRC,HGSVC,1KG-ONT	Yes	4.389	Yes	NA,NA	NA	NA
chr1:167372164	29867	DEL	132	0.8806	0.473	1	POU2F1(1.0,0.256)	NA	NA	NA	NA	NA	NA	NA	NA	No	NA	NA	Yes	8.838	No	NA,NA	NA	NA
chr1:167388661	29868	INS	6067	0.8621	0.4897	1	POU2F1(1.0,0.256)	NA	NA	NA	NA	NA	NA	NA	NA	No	NA	NA	Yes	0.692	No	NA,NA	NA	NA
chr1:167392878	29869	INS	347	0.9119	0.3356	1	POU2F1(1.0,0.256)	NA	NA	NA	NA	NA	NA	NA	NA	No	NA	NA	Yes	2.387	No	NA,NA	NA	NA
chr1:167406800	29870	INS	208	0.8181	0.644	1	POU2F1(1.0,0.256)	NA	NA	NA	NA	NA	NA	NA	NA	No	NA	NA	No	8.605	No	NA,NA	NA	NA
chr1:167429373	29871	INS	56	0.8281	0.6139	3	NA	NA	NA	NA	NA	NA	NA	NA	NA	No	NA	NA	No	0.692	Yes	NA,NA	NA	NA
chr1:167434903	29873	DEL	62	0.8569	0.5317	14	CD247(0.65538,0.633)	CD247(0.65538,0.633)	NA	NA	NA	NA	NA	NA	NA	No	ID=1-167434804-167434813-TGC,1-167434947-167435095-TCCTCCAGCCCTTCCTCCGGAGCCCTCCTCCAGCCCT,1-167434996-167435069-TCCTCCGGAGCCCTCCTCCAGCCCTTCCTCCAGCCCTTCCTCCGGAGCCCTCCTCCAGCCCTTCCTCCAGCCC,1-167435096-167435297-CCTCCAGCCCTTCCTCCGGAGCCCTCCTCCAGCCCTT;MOTIFS=TCCTCCGGAGCCCTCCTCCAGCCCTTCCTCCAGCCCTTCCTCCGGAGCCCTCCTCCAGCCCTTCCTCCAGCCC,CCTCCAGCCCTTCCTCCGGAGCCCTCCTCCAGCCCTT,TGC,TCCTCCAGCCCTTCCTCCGGAGCCCTCCTCCAGCCCT;STRUC=<VC13398>	HGSVC,1KG-ONT	No	0.994	Yes	NA,NA	NA	NA
chr1:167434903	29874	DEL	99	0.819	0.6677	41	CD247(0.65538,0.633)	CD247(0.65538,0.633)	NA	NA	NA	NA	NA	NA	NA	No	ID=1-167434804-167434813-TGC,1-167434947-167435095-TCCTCCAGCCCTTCCTCCGGAGCCCTCCTCCAGCCCT,1-167434996-167435069-TCCTCCGGAGCCCTCCTCCAGCCCTTCCTCCAGCCCTTCCTCCGGAGCCCTCCTCCAGCCCTTCCTCCAGCCC,1-167435096-167435297-CCTCCAGCCCTTCCTCCGGAGCCCTCCTCCAGCCCTT;MOTIFS=TCCTCCGGAGCCCTCCTCCAGCCCTTCCTCCAGCCCTTCCTCCGGAGCCCTCCTCCAGCCCTTCCTCCAGCCC,CCTCCAGCCCTTCCTCCGGAGCCCTCCTCCAGCCCTT,TGC,TCCTCCAGCCCTTCCTCCGGAGCCCTCCTCCAGCCCT;STRUC=<VC13398>	HPRC,HGSVC,1KG-ONT	No	0.604	Yes	NA,NA	NA	NA
chr1:167434903	29875	DEL	136	0.9397	0.2219	8	CD247(0.65538,0.633)	CD247(0.65538,0.633)	NA	NA	NA	NA	NA	NA	NA	No	ID=1-167434804-167434813-TGC,1-167434947-167435095-TCCTCCAGCCCTTCCTCCGGAGCCCTCCTCCAGCCCT,1-167434996-167435069-TCCTCCGGAGCCCTCCTCCAGCCCTTCCTCCAGCCCTTCCTCCGGAGCCCTCCTCCAGCCCTTCCTCCAGCCC,1-167435096-167435297-CCTCCAGCCCTTCCTCCGGAGCCCTCCTCCAGCCCTT;MOTIFS=TCCTCCGGAGCCCTCCTCCAGCCCTTCCTCCAGCCCTTCCTCCGGAGCCCTCCTCCAGCCCTTCCTCCAGCCC,CCTCCAGCCCTTCCTCCGGAGCCCTCCTCCAGCCCTT,TGC,TCCTCCAGCCCTTCCTCCGGAGCCCTCCTCCAGCCCT;STRUC=<VC13398>	HPRC,HGSVC,1KG-ONT	No	1.512	Yes	NA,NA	NA	NA
chr1:167434903	29876	DEL	247	0.8628	0.5071	158	CD247(0.65538,0.633)	CD247(0.65538,0.633)	NA	NA	NA	NA	NA	NA	NA	No	ID=1-167434804-167434813-TGC,1-167434947-167435095-TCCTCCAGCCCTTCCTCCGGAGCCCTCCTCCAGCCCT,1-167434996-167435069-TCCTCCGGAGCCCTCCTCCAGCCCTTCCTCCAGCCCTTCCTCCGGAGCCCTCCTCCAGCCCTTCCTCCAGCCC,1-167435096-167435297-CCTCCAGCCCTTCCTCCGGAGCCCTCCTCCAGCCCTT;MOTIFS=TCCTCCGGAGCCCTCCTCCAGCCCTTCCTCCAGCCCTTCCTCCGGAGCCCTCCTCCAGCCCTTCCTCCAGCCC,CCTCCAGCCCTTCCTCCGGAGCCCTCCTCCAGCCCTT,TGC,TCCTCCAGCCCTTCCTCCGGAGCCCTCCTCCAGCCCT;STRUC=<VC13398>	HPRC,HGSVC	Yes	3.031	Yes	NA,NA	NA	NA
chr1:167434911	29877	DEL	185	0.8358	0.6217	2	CD247(0.65538,0.633)	CD247(0.65538,0.633)	NA	NA	NA	NA	NA	NA	NA	No	ID=1-167434804-167434813-TGC,1-167434947-167435095-TCCTCCAGCCCTTCCTCCGGAGCCCTCCTCCAGCCCT,1-167434996-167435069-TCCTCCGGAGCCCTCCTCCAGCCCTTCCTCCAGCCCTTCCTCCGGAGCCCTCCTCCAGCCCTTCCTCCAGCCC,1-167435096-167435297-CCTCCAGCCCTTCCTCCGGAGCCCTCCTCCAGCCCTT;MOTIFS=TCCTCCGGAGCCCTCCTCCAGCCCTTCCTCCAGCCCTTCCTCCGGAGCCCTCCTCCAGCCCTTCCTCCAGCCC,CCTCCAGCCCTTCCTCCGGAGCCCTCCTCCAGCCCTT,TGC,TCCTCCAGCCCTTCCTCCGGAGCCCTCCTCCAGCCCT;STRUC=<VC13398>	HPRC,HGSVC	Yes	2.646	Yes	NA,NA	NA	NA
chr1:167434928	29878	INS	64	0.8264	0.63	10	CD247(0.65538,0.633)	CD247(0.65538,0.633)	NA	NA	NA	NA	NA	NA	NA	No	ID=1-167434804-167434813-TGC,1-167434947-167435095-TCCTCCAGCCCTTCCTCCGGAGCCCTCCTCCAGCCCT,1-167434996-167435069-TCCTCCGGAGCCCTCCTCCAGCCCTTCCTCCAGCCCTTCCTCCGGAGCCCTCCTCCAGCCCTTCCTCCAGCCC,1-167435096-167435297-CCTCCAGCCCTTCCTCCGGAGCCCTCCTCCAGCCCTT;MOTIFS=TCCTCCGGAGCCCTCCTCCAGCCCTTCCTCCAGCCCTTCCTCCGGAGCCCTCCTCCAGCCCTTCCTCCAGCCC,CCTCCAGCCCTTCCTCCGGAGCCCTCCTCCAGCCCTT,TGC,TCCTCCAGCCCTTCCTCCGGAGCCCTCCTCCAGCCCT;STRUC=<VC13398>	HPRC,HGSVC,1KG-ONT	No	0.032	Yes	NA,NA	NA	NA
chr1:167434947	29879	INS	86	0.8381	0.6147	14	CD247(0.65538,0.633)	CD247(0.65538,0.633)	NA	NA	NA	NA	NA	NA	NA	No	ID=1-167434804-167434813-TGC,1-167434947-167435095-TCCTCCAGCCCTTCCTCCGGAGCCCTCCTCCAGCCCT,1-167434996-167435069-TCCTCCGGAGCCCTCCTCCAGCCCTTCCTCCAGCCCTTCCTCCGGAGCCCTCCTCCAGCCCTTCCTCCAGCCC,1-167435096-167435297-CCTCCAGCCCTTCCTCCGGAGCCCTCCTCCAGCCCTT;MOTIFS=TCCTCCGGAGCCCTCCTCCAGCCCTTCCTCCAGCCCTTCCTCCGGAGCCCTCCTCCAGCCCTTCCTCCAGCCC,CCTCCAGCCCTTCCTCCGGAGCCCTCCTCCAGCCCTT,TGC,TCCTCCAGCCCTTCCTCCGGAGCCCTCCTCCAGCCCT;STRUC=<VC13398>	HPRC,HGSVC,1KG-ONT	No	0.032	Yes	NA,NA	NA	NA
chr1:167434947	29880	INS	272	0.8389	0.5855	61	CD247(0.65538,0.633)	CD247(0.65538,0.633)	NA	NA	NA	NA	NA	NA	NA	No	ID=1-167434804-167434813-TGC,1-167434947-167435095-TCCTCCAGCCCTTCCTCCGGAGCCCTCCTCCAGCCCT,1-167434996-167435069-TCCTCCGGAGCCCTCCTCCAGCCCTTCCTCCAGCCCTTCCTCCGGAGCCCTCCTCCAGCCCTTCCTCCAGCCC,1-167435096-167435297-CCTCCAGCCCTTCCTCCGGAGCCCTCCTCCAGCCCTT;MOTIFS=TCCTCCGGAGCCCTCCTCCAGCCCTTCCTCCAGCCCTTCCTCCGGAGCCCTCCTCCAGCCCTTCCTCCAGCCC,CCTCCAGCCCTTCCTCCGGAGCCCTCCTCCAGCCCTT,TGC,TCCTCCAGCCCTTCCTCCGGAGCCCTCCTCCAGCCCT;STRUC=<VC13398>	HPRC,HGSVC,1KG-ONT	No	0.032	Yes	NA,NA	NA	NA
chr1:167434947	29881	INS	234	0.8489	0.5587	3	CD247(0.65538,0.633)	CD247(0.65538,0.633)	NA	NA	NA	NA	NA	NA	NA	No	ID=1-167434804-167434813-TGC,1-167434947-167435095-TCCTCCAGCCCTTCCTCCGGAGCCCTCCTCCAGCCCT,1-167434996-167435069-TCCTCCGGAGCCCTCCTCCAGCCCTTCCTCCAGCCCTTCCTCCGGAGCCCTCCTCCAGCCCTTCCTCCAGCCC,1-167435096-167435297-CCTCCAGCCCTTCCTCCGGAGCCCTCCTCCAGCCCTT;MOTIFS=TCCTCCGGAGCCCTCCTCCAGCCCTTCCTCCAGCCCTTCCTCCGGAGCCCTCCTCCAGCCCTTCCTCCAGCCC,CCTCCAGCCCTTCCTCCGGAGCCCTCCTCCAGCCCTT,TGC,TCCTCCAGCCCTTCCTCCGGAGCCCTCCTCCAGCCCT;STRUC=<VC13398>	HPRC,HGSVC,1KG-ONT	No	0.032	Yes	NA,NA	NA	NA
chr1:167434947	29882	INS	147	0.8492	0.5889	23	CD247(0.65538,0.633)	CD247(0.65538,0.633)	NA	NA	NA	NA	NA	NA	NA	No	ID=1-167434804-167434813-TGC,1-167434947-167435095-TCCTCCAGCCCTTCCTCCGGAGCCCTCCTCCAGCCCT,1-167434996-167435069-TCCTCCGGAGCCCTCCTCCAGCCCTTCCTCCAGCCCTTCCTCCGGAGCCCTCCTCCAGCCCTTCCTCCAGCCC,1-167435096-167435297-CCTCCAGCCCTTCCTCCGGAGCCCTCCTCCAGCCCTT;MOTIFS=TCCTCCGGAGCCCTCCTCCAGCCCTTCCTCCAGCCCTTCCTCCGGAGCCCTCCTCCAGCCCTTCCTCCAGCCC,CCTCCAGCCCTTCCTCCGGAGCCCTCCTCCAGCCCTT,TGC,TCCTCCAGCCCTTCCTCCGGAGCCCTCCTCCAGCCCT;STRUC=<VC13398>	HPRC,HGSVC	No	0.032	Yes	NA,NA	NA	NA
chr1:167434947	29883	INS	443	0.8542	0.5323	13	CD247(0.65538,0.633)	CD247(0.65538,0.633)	NA	NA	NA	NA	NA	NA	NA	No	ID=1-167434804-167434813-TGC,1-167434947-167435095-TCCTCCAGCCCTTCCTCCGGAGCCCTCCTCCAGCCCT,1-167434996-167435069-TCCTCCGGAGCCCTCCTCCAGCCCTTCCTCCAGCCCTTCCTCCGGAGCCCTCCTCCAGCCCTTCCTCCAGCCC,1-167435096-167435297-CCTCCAGCCCTTCCTCCGGAGCCCTCCTCCAGCCCTT;MOTIFS=TCCTCCGGAGCCCTCCTCCAGCCCTTCCTCCAGCCCTTCCTCCGGAGCCCTCCTCCAGCCCTTCCTCCAGCCC,CCTCCAGCCCTTCCTCCGGAGCCCTCCTCCAGCCCTT,TGC,TCCTCCAGCCCTTCCTCCGGAGCCCTCCTCCAGCCCT;STRUC=<VC13398>	HPRC,HGSVC	No	0.032	Yes	NA,NA	NA	NA
chr1:167434947	29884	DEL	222	0.8386	0.5902	13	CD247(0.65538,0.633)	CD247(0.65538,0.633)	NA	NA	NA	NA	NA	NA	NA	No	ID=1-167434804-167434813-TGC,1-167434947-167435095-TCCTCCAGCCCTTCCTCCGGAGCCCTCCTCCAGCCCT,1-167434996-167435069-TCCTCCGGAGCCCTCCTCCAGCCCTTCCTCCAGCCCTTCCTCCGGAGCCCTCCTCCAGCCCTTCCTCCAGCCC,1-167435096-167435297-CCTCCAGCCCTTCCTCCGGAGCCCTCCTCCAGCCCTT;MOTIFS=TCCTCCGGAGCCCTCCTCCAGCCCTTCCTCCAGCCCTTCCTCCGGAGCCCTCCTCCAGCCCTTCCTCCAGCCC,CCTCCAGCCCTTCCTCCGGAGCCCTCCTCCAGCCCTT,TGC,TCCTCCAGCCCTTCCTCCGGAGCCCTCCTCCAGCCCT;STRUC=<VC13398>	HPRC,HGSVC	Yes	1.901	Yes	NA,NA	NA	NA
chr1:167434948	29885	DEL	148	0.8494	0.5395	16	CD247(0.65538,0.633)	CD247(0.65538,0.633)	NA	NA	NA	NA	NA	NA	NA	No	ID=1-167434804-167434813-TGC,1-167434947-167435095-TCCTCCAGCCCTTCCTCCGGAGCCCTCCTCCAGCCCT,1-167434996-167435069-TCCTCCGGAGCCCTCCTCCAGCCCTTCCTCCAGCCCTTCCTCCGGAGCCCTCCTCCAGCCCTTCCTCCAGCCC,1-167435096-167435297-CCTCCAGCCCTTCCTCCGGAGCCCTCCTCCAGCCCTT;MOTIFS=TCCTCCGGAGCCCTCCTCCAGCCCTTCCTCCAGCCCTTCCTCCGGAGCCCTCCTCCAGCCCTTCCTCCAGCCC,CCTCCAGCCCTTCCTCCGGAGCCCTCCTCCAGCCCTT,TGC,TCCTCCAGCCCTTCCTCCGGAGCCCTCCTCCAGCCCT;STRUC=<VC13398>	HGSVC	No	1.578	Yes	NA,NA	NA	NA
chr1:167434956	29886	INS	98	0.813	0.6615	2	CD247(0.65538,0.633)	CD247(0.65538,0.633)	NA	NA	NA	NA	NA	NA	NA	No	ID=1-167434804-167434813-TGC,1-167434947-167435095-TCCTCCAGCCCTTCCTCCGGAGCCCTCCTCCAGCCCT,1-167434996-167435069-TCCTCCGGAGCCCTCCTCCAGCCCTTCCTCCAGCCCTTCCTCCGGAGCCCTCCTCCAGCCCTTCCTCCAGCCC,1-167435096-167435297-CCTCCAGCCCTTCCTCCGGAGCCCTCCTCCAGCCCTT;MOTIFS=TCCTCCGGAGCCCTCCTCCAGCCCTTCCTCCAGCCCTTCCTCCGGAGCCCTCCTCCAGCCCTTCCTCCAGCCC,CCTCCAGCCCTTCCTCCGGAGCCCTCCTCCAGCCCTT,TGC,TCCTCCAGCCCTTCCTCCGGAGCCCTCCTCCAGCCCT;STRUC=<VC13398>	HPRC,HGSVC,1KG-ONT	No	0.032	No	NA,NA	NA	NA
chr1:167434959	29887	INS	122	0.8133	0.6907	7	CD247(0.65538,0.633)	CD247(0.65538,0.633)	NA	NA	NA	NA	NA	NA	NA	No	ID=1-167434804-167434813-TGC,1-167434947-167435095-TCCTCCAGCCCTTCCTCCGGAGCCCTCCTCCAGCCCT,1-167434996-167435069-TCCTCCGGAGCCCTCCTCCAGCCCTTCCTCCAGCCCTTCCTCCGGAGCCCTCCTCCAGCCCTTCCTCCAGCCC,1-167435096-167435297-CCTCCAGCCCTTCCTCCGGAGCCCTCCTCCAGCCCTT;MOTIFS=TCCTCCGGAGCCCTCCTCCAGCCCTTCCTCCAGCCCTTCCTCCGGAGCCCTCCTCCAGCCCTTCCTCCAGCCC,CCTCCAGCCCTTCCTCCGGAGCCCTCCTCCAGCCCTT,TGC,TCCTCCAGCCCTTCCTCCGGAGCCCTCCTCCAGCCCT;STRUC=<VC13398>	HPRC,HGSVC	No	0.032	No	NA,NA	NA	NA
chr1:167434959	29888	INS	196	0.8766	0.4989	19	CD247(0.65538,0.633)	CD247(0.65538,0.633)	NA	NA	NA	NA	NA	NA	NA	No	ID=1-167434804-167434813-TGC,1-167434947-167435095-TCCTCCAGCCCTTCCTCCGGAGCCCTCCTCCAGCCCT,1-167434996-167435069-TCCTCCGGAGCCCTCCTCCAGCCCTTCCTCCAGCCCTTCCTCCGGAGCCCTCCTCCAGCCCTTCCTCCAGCCC,1-167435096-167435297-CCTCCAGCCCTTCCTCCGGAGCCCTCCTCCAGCCCTT;MOTIFS=TCCTCCGGAGCCCTCCTCCAGCCCTTCCTCCAGCCCTTCCTCCGGAGCCCTCCTCCAGCCCTTCCTCCAGCCC,CCTCCAGCCCTTCCTCCGGAGCCCTCCTCCAGCCCTT,TGC,TCCTCCAGCCCTTCCTCCGGAGCCCTCCTCCAGCCCT;STRUC=<VC13398>	HPRC,HGSVC,1KG-ONT	No	0.032	Yes	NA,NA	NA	NA
chr1:167434960	29889	INS	157	0.8224	0.6577	1	CD247(0.65538,0.633)	CD247(0.65538,0.633)	NA	NA	NA	NA	NA	NA	NA	No	ID=1-167434804-167434813-TGC,1-167434947-167435095-TCCTCCAGCCCTTCCTCCGGAGCCCTCCTCCAGCCCT,1-167434996-167435069-TCCTCCGGAGCCCTCCTCCAGCCCTTCCTCCAGCCCTTCCTCCGGAGCCCTCCTCCAGCCCTTCCTCCAGCCC,1-167435096-167435297-CCTCCAGCCCTTCCTCCGGAGCCCTCCTCCAGCCCTT;MOTIFS=TCCTCCGGAGCCCTCCTCCAGCCCTTCCTCCAGCCCTTCCTCCGGAGCCCTCCTCCAGCCCTTCCTCCAGCCC,CCTCCAGCCCTTCCTCCGGAGCCCTCCTCCAGCCCTT,TGC,TCCTCCAGCCCTTCCTCCGGAGCCCTCCTCCAGCCCT;STRUC=<VC13398>	HPRC,HGSVC	No	0.032	No	NA,NA	NA	NA
chr1:167434985	29890	DEL	111	0.8361	0.6037	16	CD247(0.65538,0.633)	CD247(0.65538,0.633)	NA	NA	NA	NA	NA	NA	NA	No	ID=1-167434804-167434813-TGC,1-167434947-167435095-TCCTCCAGCCCTTCCTCCGGAGCCCTCCTCCAGCCCT,1-167434996-167435069-TCCTCCGGAGCCCTCCTCCAGCCCTTCCTCCAGCCCTTCCTCCGGAGCCCTCCTCCAGCCCTTCCTCCAGCCC,1-167435096-167435297-CCTCCAGCCCTTCCTCCGGAGCCCTCCTCCAGCCCTT;MOTIFS=TCCTCCGGAGCCCTCCTCCAGCCCTTCCTCCAGCCCTTCCTCCGGAGCCCTCCTCCAGCCCTTCCTCCAGCCC,CCTCCAGCCCTTCCTCCGGAGCCCTCCTCCAGCCCTT,TGC,TCCTCCAGCCCTTCCTCCGGAGCCCTCCTCCAGCCCT;STRUC=<VC13398>	HPRC,HGSVC,1KG-ONT	No	0.366	No	NA,NA	NA	NA
chr1:167435070	29891	INS	73	0.977	0.0958	349	CD247(0.65538,0.633)	CD247(0.65538,0.633)	NA	NA	NA	NA	NA	NA	NA	No	ID=1-167434804-167434813-TGC,1-167434947-167435095-TCCTCCAGCCCTTCCTCCGGAGCCCTCCTCCAGCCCT,1-167434996-167435069-TCCTCCGGAGCCCTCCTCCAGCCCTTCCTCCAGCCCTTCCTCCGGAGCCCTCCTCCAGCCCTTCCTCCAGCCC,1-167435096-167435297-CCTCCAGCCCTTCCTCCGGAGCCCTCCTCCAGCCCTT;MOTIFS=TCCTCCGGAGCCCTCCTCCAGCCCTTCCTCCAGCCCTTCCTCCGGAGCCCTCCTCCAGCCCTTCCTCCAGCCC,CCTCCAGCCCTTCCTCCGGAGCCCTCCTCCAGCCCTT,TGC,TCCTCCAGCCCTTCCTCCGGAGCCCTCCTCCAGCCCT;STRUC=<VC13398>	HPRC,HGSVC,1KG-ONT	No	0.032	Yes	NA,NA	NA	NA
chr1:167435070	29892	INS	110	0.833	0.6649	44	CD247(0.65538,0.633)	CD247(0.65538,0.633)	NA	NA	NA	NA	NA	NA	NA	No	ID=1-167434804-167434813-TGC,1-167434947-167435095-TCCTCCAGCCCTTCCTCCGGAGCCCTCCTCCAGCCCT,1-167434996-167435069-TCCTCCGGAGCCCTCCTCCAGCCCTTCCTCCAGCCCTTCCTCCGGAGCCCTCCTCCAGCCCTTCCTCCAGCCC,1-167435096-167435297-CCTCCAGCCCTTCCTCCGGAGCCCTCCTCCAGCCCTT;MOTIFS=TCCTCCGGAGCCCTCCTCCAGCCCTTCCTCCAGCCCTTCCTCCGGAGCCCTCCTCCAGCCCTTCCTCCAGCCC,CCTCCAGCCCTTCCTCCGGAGCCCTCCTCCAGCCCTT,TGC,TCCTCCAGCCCTTCCTCCGGAGCCCTCCTCCAGCCCT;STRUC=<VC13398>	HPRC,HGSVC	No	0.032	Yes	NA,NA	NA	NA
chr1:167435083	29893	INS	257	0.8483	0.6124	12	CD247(0.65538,0.633)	CD247(0.65538,0.633)	NA	NA	NA	NA	NA	NA	NA	No	ID=1-167434804-167434813-TGC,1-167434947-167435095-TCCTCCAGCCCTTCCTCCGGAGCCCTCCTCCAGCCCT,1-167434996-167435069-TCCTCCGGAGCCCTCCTCCAGCCCTTCCTCCAGCCCTTCCTCCGGAGCCCTCCTCCAGCCCTTCCTCCAGCCC,1-167435096-167435297-CCTCCAGCCCTTCCTCCGGAGCCCTCCTCCAGCCCTT;MOTIFS=TCCTCCGGAGCCCTCCTCCAGCCCTTCCTCCAGCCCTTCCTCCGGAGCCCTCCTCCAGCCCTTCCTCCAGCCC,CCTCCAGCCCTTCCTCCGGAGCCCTCCTCCAGCCCTT,TGC,TCCTCCAGCCCTTCCTCCGGAGCCCTCCTCCAGCCCT;STRUC=<VC13398>	HPRC,HGSVC,1KG-ONT	No	0.032	Yes	NA,NA	NA	NA
chr1:167435083	29894	INS	160	0.838	0.6851	6	CD247(0.65538,0.633)	CD247(0.65538,0.633)	NA	NA	NA	NA	NA	NA	NA	No	ID=1-167434804-167434813-TGC,1-167434947-167435095-TCCTCCAGCCCTTCCTCCGGAGCCCTCCTCCAGCCCT,1-167434996-167435069-TCCTCCGGAGCCCTCCTCCAGCCCTTCCTCCAGCCCTTCCTCCGGAGCCCTCCTCCAGCCCTTCCTCCAGCCC,1-167435096-167435297-CCTCCAGCCCTTCCTCCGGAGCCCTCCTCCAGCCCTT;MOTIFS=TCCTCCGGAGCCCTCCTCCAGCCCTTCCTCCAGCCCTTCCTCCGGAGCCCTCCTCCAGCCCTTCCTCCAGCCC,CCTCCAGCCCTTCCTCCGGAGCCCTCCTCCAGCCCTT,TGC,TCCTCCAGCCCTTCCTCCGGAGCCCTCCTCCAGCCCT;STRUC=<VC13398>	HPRC,HGSVC	No	0.032	Yes	NA,NA	NA	NA
chr1:167435083	29895	INS	197	0.8595	0.548	133	CD247(0.65538,0.633)	CD247(0.65538,0.633)	NA	NA	NA	NA	NA	NA	NA	No	ID=1-167434804-167434813-TGC,1-167434947-167435095-TCCTCCAGCCCTTCCTCCGGAGCCCTCCTCCAGCCCT,1-167434996-167435069-TCCTCCGGAGCCCTCCTCCAGCCCTTCCTCCAGCCCTTCCTCCGGAGCCCTCCTCCAGCCCTTCCTCCAGCCC,1-167435096-167435297-CCTCCAGCCCTTCCTCCGGAGCCCTCCTCCAGCCCTT;MOTIFS=TCCTCCGGAGCCCTCCTCCAGCCCTTCCTCCAGCCCTTCCTCCGGAGCCCTCCTCCAGCCCTTCCTCCAGCCC,CCTCCAGCCCTTCCTCCGGAGCCCTCCTCCAGCCCTT,TGC,TCCTCCAGCCCTTCCTCCGGAGCCCTCCTCCAGCCCT;STRUC=<VC13398>	HPRC,HGSVC,1KG-ONT	No	0.032	Yes	NA,NA	NA	NA
chr1:167435095	29897	INS	331	0.9388	0.2535	16	CD247(0.65538,0.633)	CD247(0.65538,0.633)	NA	NA	NA	NA	NA	NA	NA	No	ID=1-167434804-167434813-TGC,1-167434947-167435095-TCCTCCAGCCCTTCCTCCGGAGCCCTCCTCCAGCCCT,1-167434996-167435069-TCCTCCGGAGCCCTCCTCCAGCCCTTCCTCCAGCCCTTCCTCCGGAGCCCTCCTCCAGCCCTTCCTCCAGCCC,1-167435096-167435297-CCTCCAGCCCTTCCTCCGGAGCCCTCCTCCAGCCCTT;MOTIFS=TCCTCCGGAGCCCTCCTCCAGCCCTTCCTCCAGCCCTTCCTCCGGAGCCCTCCTCCAGCCCTTCCTCCAGCCC,CCTCCAGCCCTTCCTCCGGAGCCCTCCTCCAGCCCTT,TGC,TCCTCCAGCCCTTCCTCCGGAGCCCTCCTCCAGCCCT;STRUC=<VC13398>	HPRC,HGSVC,1KG-ONT	No	0.032	Yes	NA,NA	NA	NA
chr1:167435095	29896	INS	232	0.9045	0.4376	21	CD247(0.65538,0.633)	CD247(0.65538,0.633)	NA	NA	NA	NA	NA	NA	NA	No	ID=1-167434804-167434813-TGC,1-167434947-167435095-TCCTCCAGCCCTTCCTCCGGAGCCCTCCTCCAGCCCT,1-167434996-167435069-TCCTCCGGAGCCCTCCTCCAGCCCTTCCTCCAGCCCTTCCTCCGGAGCCCTCCTCCAGCCCTTCCTCCAGCCC,1-167435096-167435297-CCTCCAGCCCTTCCTCCGGAGCCCTCCTCCAGCCCTT;MOTIFS=TCCTCCGGAGCCCTCCTCCAGCCCTTCCTCCAGCCCTTCCTCCGGAGCCCTCCTCCAGCCCTTCCTCCAGCCC,CCTCCAGCCCTTCCTCCGGAGCCCTCCTCCAGCCCTT,TGC,TCCTCCAGCCCTTCCTCCGGAGCCCTCCTCCAGCCCT;STRUC=<VC13398>	HPRC,HGSVC,1KG-ONT	No	0.032	No	NA,NA	NA	NA
chr1:167435096	29898	DEL	74	0.8878	0.3923	210	CD247(0.65538,0.633)	CD247(0.65538,0.633)	NA	NA	NA	NA	NA	NA	NA	No	ID=1-167434804-167434813-TGC,1-167434947-167435095-TCCTCCAGCCCTTCCTCCGGAGCCCTCCTCCAGCCCT,1-167434996-167435069-TCCTCCGGAGCCCTCCTCCAGCCCTTCCTCCAGCCCTTCCTCCGGAGCCCTCCTCCAGCCCTTCCTCCAGCCC,1-167435096-167435297-CCTCCAGCCCTTCCTCCGGAGCCCTCCTCCAGCCCTT;MOTIFS=TCCTCCGGAGCCCTCCTCCAGCCCTTCCTCCAGCCCTTCCTCCGGAGCCCTCCTCCAGCCCTTCCTCCAGCCC,CCTCCAGCCCTTCCTCCGGAGCCCTCCTCCAGCCCTT,TGC,TCCTCCAGCCCTTCCTCCGGAGCCCTCCTCCAGCCCT;STRUC=<VC13398>	HPRC,HGSVC,1KG-ONT	No	0.842	Yes	NA,NA	NA	NA
chr1:167435107	29899	INS	183	0.8596	0.5364	89	CD247(0.65538,0.633)	CD247(0.65538,0.633)	NA	NA	NA	NA	NA	NA	NA	No	ID=1-167434804-167434813-TGC,1-167434947-167435095-TCCTCCAGCCCTTCCTCCGGAGCCCTCCTCCAGCCCT,1-167434996-167435069-TCCTCCGGAGCCCTCCTCCAGCCCTTCCTCCAGCCCTTCCTCCGGAGCCCTCCTCCAGCCCTTCCTCCAGCCC,1-167435096-167435297-CCTCCAGCCCTTCCTCCGGAGCCCTCCTCCAGCCCTT;MOTIFS=TCCTCCGGAGCCCTCCTCCAGCCCTTCCTCCAGCCCTTCCTCCGGAGCCCTCCTCCAGCCCTTCCTCCAGCCC,CCTCCAGCCCTTCCTCCGGAGCCCTCCTCCAGCCCTT,TGC,TCCTCCAGCCCTTCCTCCGGAGCCCTCCTCCAGCCCT;STRUC=<VC13398>	HPRC,HGSVC,1KG-ONT	No	0.032	Yes	NA,NA	NA	NA
chr1:167435107	29900	INS	515	0.8592	0.5237	7	CD247(0.65538,0.633)	CD247(0.65538,0.633)	NA	NA	NA	NA	NA	NA	NA	No	ID=1-167434804-167434813-TGC,1-167434947-167435095-TCCTCCAGCCCTTCCTCCGGAGCCCTCCTCCAGCCCT,1-167434996-167435069-TCCTCCGGAGCCCTCCTCCAGCCCTTCCTCCAGCCCTTCCTCCGGAGCCCTCCTCCAGCCCTTCCTCCAGCCC,1-167435096-167435297-CCTCCAGCCCTTCCTCCGGAGCCCTCCTCCAGCCCTT;MOTIFS=TCCTCCGGAGCCCTCCTCCAGCCCTTCCTCCAGCCCTTCCTCCGGAGCCCTCCTCCAGCCCTTCCTCCAGCCC,CCTCCAGCCCTTCCTCCGGAGCCCTCCTCCAGCCCTT,TGC,TCCTCCAGCCCTTCCTCCGGAGCCCTCCTCCAGCCCT;STRUC=<VC13398>	HPRC,HGSVC	No	0.032	Yes	NA,NA	NA	NA
chr1:167435144	29901	INS	257	0.8299	0.6345	124	CD247(0.65538,0.633)	CD247(0.65538,0.633)	NA	NA	NA	NA	NA	NA	NA	No	ID=1-167434804-167434813-TGC,1-167434947-167435095-TCCTCCAGCCCTTCCTCCGGAGCCCTCCTCCAGCCCT,1-167434996-167435069-TCCTCCGGAGCCCTCCTCCAGCCCTTCCTCCAGCCCTTCCTCCGGAGCCCTCCTCCAGCCCTTCCTCCAGCCC,1-167435096-167435297-CCTCCAGCCCTTCCTCCGGAGCCCTCCTCCAGCCCTT;MOTIFS=TCCTCCGGAGCCCTCCTCCAGCCCTTCCTCCAGCCCTTCCTCCGGAGCCCTCCTCCAGCCCTTCCTCCAGCCC,CCTCCAGCCCTTCCTCCGGAGCCCTCCTCCAGCCCTT,TGC,TCCTCCAGCCCTTCCTCCGGAGCCCTCCTCCAGCCCT;STRUC=<VC13398>	HPRC,HGSVC,1KG-ONT	No	0.032	Yes	NA,NA	NA	NA
chr1:167435144	29902	INS	294	0.915	0.3551	51	CD247(0.65538,0.633)	CD247(0.65538,0.633)	NA	NA	NA	NA	NA	NA	NA	No	ID=1-167434804-167434813-TGC,1-167434947-167435095-TCCTCCAGCCCTTCCTCCGGAGCCCTCCTCCAGCCCT,1-167434996-167435069-TCCTCCGGAGCCCTCCTCCAGCCCTTCCTCCAGCCCTTCCTCCGGAGCCCTCCTCCAGCCCTTCCTCCAGCCC,1-167435096-167435297-CCTCCAGCCCTTCCTCCGGAGCCCTCCTCCAGCCCTT;MOTIFS=TCCTCCGGAGCCCTCCTCCAGCCCTTCCTCCAGCCCTTCCTCCGGAGCCCTCCTCCAGCCCTTCCTCCAGCCC,CCTCCAGCCCTTCCTCCGGAGCCCTCCTCCAGCCCTT,TGC,TCCTCCAGCCCTTCCTCCGGAGCCCTCCTCCAGCCCT;STRUC=<VC13398>	HPRC,HGSVC,1KG-ONT	No	0.032	Yes	NA,NA	NA	NA
chr1:167435168	29903	INS	186	0.8207	0.6678	1	CD247(0.65538,0.633)	CD247(0.65538,0.633)	NA	NA	NA	NA	NA	NA	NA	No	ID=1-167434804-167434813-TGC,1-167434947-167435095-TCCTCCAGCCCTTCCTCCGGAGCCCTCCTCCAGCCCT,1-167434996-167435069-TCCTCCGGAGCCCTCCTCCAGCCCTTCCTCCAGCCCTTCCTCCGGAGCCCTCCTCCAGCCCTTCCTCCAGCCC,1-167435096-167435297-CCTCCAGCCCTTCCTCCGGAGCCCTCCTCCAGCCCTT;MOTIFS=TCCTCCGGAGCCCTCCTCCAGCCCTTCCTCCAGCCCTTCCTCCGGAGCCCTCCTCCAGCCCTTCCTCCAGCCC,CCTCCAGCCCTTCCTCCGGAGCCCTCCTCCAGCCCTT,TGC,TCCTCCAGCCCTTCCTCCGGAGCCCTCCTCCAGCCCT;STRUC=<VC13398>	HPRC,HGSVC,1KG-ONT	No	0.032	No	NA,NA	NA	NA
chr1:167435206	29908	INS	357	0.8826	0.4171	58	CD247(0.65538,0.633)	CD247(0.65538,0.633)	NA	NA	NA	NA	NA	NA	NA	No	ID=1-167434804-167434813-TGC,1-167434947-167435095-TCCTCCAGCCCTTCCTCCGGAGCCCTCCTCCAGCCCT,1-167434996-167435069-TCCTCCGGAGCCCTCCTCCAGCCCTTCCTCCAGCCCTTCCTCCGGAGCCCTCCTCCAGCCCTTCCTCCAGCCC,1-167435096-167435297-CCTCCAGCCCTTCCTCCGGAGCCCTCCTCCAGCCCTT;MOTIFS=TCCTCCGGAGCCCTCCTCCAGCCCTTCCTCCAGCCCTTCCTCCGGAGCCCTCCTCCAGCCCTTCCTCCAGCCC,CCTCCAGCCCTTCCTCCGGAGCCCTCCTCCAGCCCTT,TGC,TCCTCCAGCCCTTCCTCCGGAGCCCTCCTCCAGCCCT;STRUC=<VC13398>	HPRC,HGSVC,1KG-ONT	No	0.148	Yes	NA,NA	NA	NA
chr1:167435206	29911	INS	136	0.8962	0.389	14	CD247(0.65538,0.633)	CD247(0.65538,0.633)	NA	NA	NA	NA	NA	NA	NA	No	ID=1-167434804-167434813-TGC,1-167434947-167435095-TCCTCCAGCCCTTCCTCCGGAGCCCTCCTCCAGCCCT,1-167434996-167435069-TCCTCCGGAGCCCTCCTCCAGCCCTTCCTCCAGCCCTTCCTCCGGAGCCCTCCTCCAGCCCTTCCTCCAGCCC,1-167435096-167435297-CCTCCAGCCCTTCCTCCGGAGCCCTCCTCCAGCCCTT;MOTIFS=TCCTCCGGAGCCCTCCTCCAGCCCTTCCTCCAGCCCTTCCTCCGGAGCCCTCCTCCAGCCCTTCCTCCAGCCC,CCTCCAGCCCTTCCTCCGGAGCCCTCCTCCAGCCCTT,TGC,TCCTCCAGCCCTTCCTCCGGAGCCCTCCTCCAGCCCT;STRUC=<VC13398>	HPRC,HGSVC	No	0.148	Yes	NA,NA	NA	NA
chr1:167435206	29910	INS	210	0.882	0.4486	150	CD247(0.65538,0.633)	CD247(0.65538,0.633)	NA	NA	NA	NA	NA	NA	NA	No	ID=1-167434804-167434813-TGC,1-167434947-167435095-TCCTCCAGCCCTTCCTCCGGAGCCCTCCTCCAGCCCT,1-167434996-167435069-TCCTCCGGAGCCCTCCTCCAGCCCTTCCTCCAGCCCTTCCTCCGGAGCCCTCCTCCAGCCCTTCCTCCAGCCC,1-167435096-167435297-CCTCCAGCCCTTCCTCCGGAGCCCTCCTCCAGCCCTT;MOTIFS=TCCTCCGGAGCCCTCCTCCAGCCCTTCCTCCAGCCCTTCCTCCGGAGCCCTCCTCCAGCCCTTCCTCCAGCCC,CCTCCAGCCCTTCCTCCGGAGCCCTCCTCCAGCCCTT,TGC,TCCTCCAGCCCTTCCTCCGGAGCCCTCCTCCAGCCCT;STRUC=<VC13398>	HPRC,HGSVC,1KG-ONT	No	0.148	Yes	NA,NA	NA	NA
chr1:167435206	29909	INS	394	0.806	0.6757	101	CD247(0.65538,0.633)	CD247(0.65538,0.633)	NA	NA	NA	NA	NA	NA	NA	No	ID=1-167434804-167434813-TGC,1-167434947-167435095-TCCTCCAGCCCTTCCTCCGGAGCCCTCCTCCAGCCCT,1-167434996-167435069-TCCTCCGGAGCCCTCCTCCAGCCCTTCCTCCAGCCCTTCCTCCGGAGCCCTCCTCCAGCCCTTCCTCCAGCCC,1-167435096-167435297-CCTCCAGCCCTTCCTCCGGAGCCCTCCTCCAGCCCTT;MOTIFS=TCCTCCGGAGCCCTCCTCCAGCCCTTCCTCCAGCCCTTCCTCCGGAGCCCTCCTCCAGCCCTTCCTCCAGCCC,CCTCCAGCCCTTCCTCCGGAGCCCTCCTCCAGCCCTT,TGC,TCCTCCAGCCCTTCCTCCGGAGCCCTCCTCCAGCCCT;STRUC=<VC13398>	HPRC,HGSVC,1KG-ONT	No	0.148	Yes	NA,NA	NA	NA
chr1:167435206	29907	INS	320	0.8776	0.4551	147	CD247(0.65538,0.633)	CD247(0.65538,0.633)	NA	NA	NA	NA	NA	NA	NA	No	ID=1-167434804-167434813-TGC,1-167434947-167435095-TCCTCCAGCCCTTCCTCCGGAGCCCTCCTCCAGCCCT,1-167434996-167435069-TCCTCCGGAGCCCTCCTCCAGCCCTTCCTCCAGCCCTTCCTCCGGAGCCCTCCTCCAGCCCTTCCTCCAGCCC,1-167435096-167435297-CCTCCAGCCCTTCCTCCGGAGCCCTCCTCCAGCCCTT;MOTIFS=TCCTCCGGAGCCCTCCTCCAGCCCTTCCTCCAGCCCTTCCTCCGGAGCCCTCCTCCAGCCCTTCCTCCAGCCC,CCTCCAGCCCTTCCTCCGGAGCCCTCCTCCAGCCCTT,TGC,TCCTCCAGCCCTTCCTCCGGAGCCCTCCTCCAGCCCT;STRUC=<VC13398>	HPRC,HGSVC,1KG-ONT	No	0.148	Yes	NA,NA	NA	NA
chr1:167435206	29906	INS	62	0.9089	0.5059	31	CD247(0.65538,0.633)	CD247(0.65538,0.633)	NA	NA	NA	NA	NA	NA	NA	No	ID=1-167434804-167434813-TGC,1-167434947-167435095-TCCTCCAGCCCTTCCTCCGGAGCCCTCCTCCAGCCCT,1-167434996-167435069-TCCTCCGGAGCCCTCCTCCAGCCCTTCCTCCAGCCCTTCCTCCGGAGCCCTCCTCCAGCCCTTCCTCCAGCCC,1-167435096-167435297-CCTCCAGCCCTTCCTCCGGAGCCCTCCTCCAGCCCTT;MOTIFS=TCCTCCGGAGCCCTCCTCCAGCCCTTCCTCCAGCCCTTCCTCCGGAGCCCTCCTCCAGCCCTTCCTCCAGCCC,CCTCCAGCCCTTCCTCCGGAGCCCTCCTCCAGCCCTT,TGC,TCCTCCAGCCCTTCCTCCGGAGCCCTCCTCCAGCCCT;STRUC=<VC13398>	HPRC,HGSVC,1KG-ONT	No	0.148	Yes	NA,NA	NA	NA
chr1:167435206	29905	INS	172	0.8045	0.6837	40	CD247(0.65538,0.633)	CD247(0.65538,0.633)	NA	NA	NA	NA	NA	NA	NA	No	ID=1-167434804-167434813-TGC,1-167434947-167435095-TCCTCCAGCCCTTCCTCCGGAGCCCTCCTCCAGCCCT,1-167434996-167435069-TCCTCCGGAGCCCTCCTCCAGCCCTTCCTCCAGCCCTTCCTCCGGAGCCCTCCTCCAGCCCTTCCTCCAGCCC,1-167435096-167435297-CCTCCAGCCCTTCCTCCGGAGCCCTCCTCCAGCCCTT;MOTIFS=TCCTCCGGAGCCCTCCTCCAGCCCTTCCTCCAGCCCTTCCTCCGGAGCCCTCCTCCAGCCCTTCCTCCAGCCC,CCTCCAGCCCTTCCTCCGGAGCCCTCCTCCAGCCCTT,TGC,TCCTCCAGCCCTTCCTCCGGAGCCCTCCTCCAGCCCT;STRUC=<VC13398>	HPRC,HGSVC	No	0.148	Yes	NA,NA	NA	NA
chr1:167435262	29912	INS	477	0.7914	0.6995	2	CD247(0.65538,0.633)	CD247(0.65538,0.633)	NA	NA	NA	NA	NA	NA	NA	No	ID=1-167434804-167434813-TGC,1-167434947-167435095-TCCTCCAGCCCTTCCTCCGGAGCCCTCCTCCAGCCCT,1-167434996-167435069-TCCTCCGGAGCCCTCCTCCAGCCCTTCCTCCAGCCCTTCCTCCGGAGCCCTCCTCCAGCCCTTCCTCCAGCCC,1-167435096-167435297-CCTCCAGCCCTTCCTCCGGAGCCCTCCTCCAGCCCTT;MOTIFS=TCCTCCGGAGCCCTCCTCCAGCCCTTCCTCCAGCCCTTCCTCCGGAGCCCTCCTCCAGCCCTTCCTCCAGCCC,CCTCCAGCCCTTCCTCCGGAGCCCTCCTCCAGCCCTT,TGC,TCCTCCAGCCCTTCCTCCGGAGCCCTCCTCCAGCCCT;STRUC=<VC13398>	HPRC,HGSVC	No	0.148	No	NA,NA	NA	NA
chr1:167453037	29913	INS	50	0.8662	0.4938	4	CD247(0.65538,0.633)	CD247(0.65538,0.633)	NA	NA	NA	NA	NA	NA	NA	No	ID=1-167452987-167452996-TG,1-167452997-167453009-TG,1-167453010-167453022-AT;MOTIFS=TG,AT;STRUC=<VC13400>,ID=1-167453035-167453049-TA;MOTIFS=TA;STRUC=<TR217577>	HPRC	No	1.832	Yes	NA,NA	NA	NA
chr1:167483013	29914	INS	51	0.9319	0.2631	138	CD247(0.65538,0.633)	CD247(0.65538,0.633)	NA	NA	NA	NA	NA	NA	NA	No	ID=1-167482993-167483015-TTCT;MOTIFS=TTCT;STRUC=<TR217631>,ID=1-167483012-167483025-T;MOTIFS=T;STRUC=<TR217632>	HPRC,HGSVC,1KG-ONT	No	1.997	Yes	NA,NA	NA	NA
chr1:167483013	29915	INS	55	0.9269	0.2759	43	CD247(0.65538,0.633)	CD247(0.65538,0.633)	NA	NA	NA	NA	NA	NA	NA	No	ID=1-167482993-167483015-TTCT;MOTIFS=TTCT;STRUC=<TR217631>,ID=1-167483012-167483025-T;MOTIFS=T;STRUC=<TR217632>	HPRC,HGSVC,1KG-ONT	No	1.997	Yes	NA,NA	NA	NA
chr1:167483013	29916	INS	59	0.8785	0.4037	15	CD247(0.65538,0.633)	CD247(0.65538,0.633)	NA	NA	NA	NA	NA	NA	NA	No	ID=1-167482993-167483015-TTCT;MOTIFS=TTCT;STRUC=<TR217631>,ID=1-167483012-167483025-T;MOTIFS=T;STRUC=<TR217632>	HPRC,HGSVC,1KG-ONT	No	1.997	Yes	NA,NA	NA	NA
chr1:167483013	29917	INS	63	0.9092	0.3307	7	CD247(0.65538,0.633)	CD247(0.65538,0.633)	NA	NA	NA	NA	NA	NA	NA	No	ID=1-167482993-167483015-TTCT;MOTIFS=TTCT;STRUC=<TR217631>,ID=1-167483012-167483025-T;MOTIFS=T;STRUC=<TR217632>	HPRC,HGSVC,1KG-ONT	No	1.997	No	NA,NA	NA	NA
chr1:167506235	29918	DEL	54	0.8999	0.3894	52	CD247(0.65538,0.633)	CD247(0.65538,0.633)	NA	NA	NA	NA	NA	NA	NA	No	ID=1-167506220-167506245-TTTTC,1-167506245-167506271-CTTTT,1-167506271-167506291-CTTTT,1-167506289-167506304-TTTTC,1-167506310-167506328-TTTCT,1-167506341-167506360-CCCTC;MOTIFS=CTTTT,CCCTC,TTTCT,TTTTC;STRUC=<VC13405>	NA	No	2.551	Yes	NA,NA	NA	NA
chr1:167536857	29919	INS	234	0.8618	0.4868	150	CREG1(2.6407e-06,1.795)	NA	NA	NA	NA	NA	NA	NA	NA	No	NA	HPRC,HGSVC,1KG-ONT	Yes	5.186	Yes	NA,NA	NA	NA
chr1:167540386	29920	INS	54	0.8691	0.5226	1	CREG1(2.6407e-06,1.795)	NA	NA	NA	NA	NA	NA	NA	enhancer	No	NA	NA	No	0.112	No	NA,NA	NA	NA
chr1:167560862	29921	INS	54	0.8056	0.6659	1	NA	NA	NA	NA	NA	NA	NA	NA	NA	No	ID=1-167560778-167560792-AAGA,1-167560799-167560824-AAAG,1-167560846-167560865-AAGG,1-167560862-167560912-AAGA,1-167560911-167560930-AAAG;MOTIFS=AAAG,AAGG,AAGA;STRUC=<VC13409>	NA	No	0.469	No	NA,NA	NA	NA
chr1:167621949	29922	INS	52	0.8764	0.4475	21	NA	NA	NA	NA	NA	NA	NA	NA	NA	No	ID=1-167621850-167621862-AGAA,1-167621859-167621875-GAAGG,1-167621871-167621893-AGGGG,1-167621891-167621905-AGAA,1-167621905-167621919-GAAA,1-167621916-167621925-AG,1-167621925-167621952-AAGC,1-167621949-167621975-AAGA,1-167621973-167621992-AAAG;MOTIFS=GAAGG,AAAG,AG,AGGGG,AGAA,GAAA,AAGC,AAGA;STRUC=<VC13418>	NA	No	2.133	Yes	NA,NA	NA	NA
chr1:167621949	29923	INS	56	0.8654	0.4983	3	NA	NA	NA	NA	NA	NA	NA	NA	NA	No	ID=1-167621850-167621862-AGAA,1-167621859-167621875-GAAGG,1-167621871-167621893-AGGGG,1-167621891-167621905-AGAA,1-167621905-167621919-GAAA,1-167621916-167621925-AG,1-167621925-167621952-AAGC,1-167621949-167621975-AAGA,1-167621973-167621992-AAAG;MOTIFS=GAAGG,AAAG,AG,AGGGG,AGAA,GAAA,AAGC,AAGA;STRUC=<VC13418>	NA	No	2.133	No	NA,NA	NA	NA
chr1:167621949	29924	INS	60	0.8276	0.635	4	NA	NA	NA	NA	NA	NA	NA	NA	NA	No	ID=1-167621850-167621862-AGAA,1-167621859-167621875-GAAGG,1-167621871-167621893-AGGGG,1-167621891-167621905-AGAA,1-167621905-167621919-GAAA,1-167621916-167621925-AG,1-167621925-167621952-AAGC,1-167621949-167621975-AAGA,1-167621973-167621992-AAAG;MOTIFS=GAAGG,AAAG,AG,AGGGG,AGAA,GAAA,AAGC,AAGA;STRUC=<VC13418>	NA	No	2.133	No	NA,NA	NA	NA
chr1:167632874	29925	INS	2608	0.8704	0.4785	1	RCSD1(2.6274e-06,0.911)	NA	NA	NA	NA	NA	NA	NA	enhancer	No	NA	NA	Yes	5.749	No	NA,NA	NA	NA
chr1:167667103	29926	INS	76	0.8823	0.4439	1	RCSD1(2.6274e-06,0.911)	NA	NA	NA	NA	NA	NA	NA	NA	No	NA	NA	Yes	0.44	No	NA,NA	NA	NA
chr1:167693872	29927	DEL	53	0.9436	0.2306	15	RCSD1(2.6274e-06,0.911)	NA	NA	NA	NA	NA	NA	NA	NA	No	NA	HPRC,1KG-ONT	No	5.891	Yes	NA,NA	NA	NA
chr1:167739266	29928	INS	62	0.8671	0.5104	3	MPZL1(0.05056,0.777)	NA	NA	NA	NA	NA	NA	NA	NA	No	ID=1-167739262-167739289-ATACATAT,1-167739266-167739272-AT,1-167739274-167739280-AT,1-167739282-167739309-AT,1-167739312-167739322-AT;MOTIFS=ATACATAT,AT;STRUC=<VC13431>	1KG-ONT	No	0.692	Yes	NA,NA	NA	NA
chr1:167739274	29929	INS	66	0.904	0.4028	10	MPZL1(0.05056,0.777)	NA	NA	NA	NA	NA	NA	NA	NA	No	ID=1-167739262-167739289-ATACATAT,1-167739266-167739272-AT,1-167739274-167739280-AT,1-167739282-167739309-AT,1-167739312-167739322-AT;MOTIFS=ATACATAT,AT;STRUC=<VC13431>	1KG-ONT	No	0.692	Yes	NA,NA	NA	NA
chr1:167739274	29930	INS	72	0.8632	0.4715	4	MPZL1(0.05056,0.777)	NA	NA	NA	NA	NA	NA	NA	NA	No	ID=1-167739262-167739289-ATACATAT,1-167739266-167739272-AT,1-167739274-167739280-AT,1-167739282-167739309-AT,1-167739312-167739322-AT;MOTIFS=ATACATAT,AT;STRUC=<VC13431>	1KG-ONT	Yes	0.692	No	NA,NA	NA	NA
chr1:167739276	29931	INS	58	0.8461	0.5601	6	MPZL1(0.05056,0.777)	NA	NA	NA	NA	NA	NA	NA	NA	No	ID=1-167739262-167739289-ATACATAT,1-167739266-167739272-AT,1-167739274-167739280-AT,1-167739282-167739309-AT,1-167739312-167739322-AT;MOTIFS=ATACATAT,AT;STRUC=<VC13431>	1KG-ONT	No	0.692	Yes	NA,NA	NA	NA
chr1:167739279	29932	INS	100	0.8512	0.4893	5	MPZL1(0.05056,0.777)	NA	NA	NA	NA	NA	NA	NA	NA	No	ID=1-167739262-167739289-ATACATAT,1-167739266-167739272-AT,1-167739274-167739280-AT,1-167739282-167739309-AT,1-167739312-167739322-AT;MOTIFS=ATACATAT,AT;STRUC=<VC13431>	HPRC,HGSVC	Yes	0.692	Yes	NA,NA	NA	NA
chr1:167739280	29933	INS	54	0.8472	0.5665	3	MPZL1(0.05056,0.777)	NA	NA	NA	NA	NA	NA	NA	NA	No	ID=1-167739262-167739289-ATACATAT,1-167739266-167739272-AT,1-167739274-167739280-AT,1-167739282-167739309-AT,1-167739312-167739322-AT;MOTIFS=ATACATAT,AT;STRUC=<VC13431>	1KG-ONT	No	0.692	No	NA,NA	NA	NA
chr1:167739281	29934	INS	108	0.8952	0.4304	2	MPZL1(0.05056,0.777)	NA	NA	NA	NA	NA	NA	NA	NA	No	ID=1-167739262-167739289-ATACATAT,1-167739266-167739272-AT,1-167739274-167739280-AT,1-167739282-167739309-AT,1-167739312-167739322-AT;MOTIFS=ATACATAT,AT;STRUC=<VC13431>	HPRC,HGSVC	Yes	0.692	No	NA,NA	NA	NA
chr1:167739281	29935	INS	170	0.8653	0.5279	5	MPZL1(0.05056,0.777)	NA	NA	NA	NA	NA	NA	NA	NA	No	ID=1-167739262-167739289-ATACATAT,1-167739266-167739272-AT,1-167739274-167739280-AT,1-167739282-167739309-AT,1-167739312-167739322-AT;MOTIFS=ATACATAT,AT;STRUC=<VC13431>	HPRC	Yes	0.692	Yes	NA,NA	NA	NA
chr1:167739281	29936	INS	200	0.851	0.5404	1	MPZL1(0.05056,0.777)	NA	NA	NA	NA	NA	NA	NA	NA	No	ID=1-167739262-167739289-ATACATAT,1-167739266-167739272-AT,1-167739274-167739280-AT,1-167739282-167739309-AT,1-167739312-167739322-AT;MOTIFS=ATACATAT,AT;STRUC=<VC13431>	HPRC	Yes	0.692	No	NA,NA	NA	NA
chr1:167739281	29937	INS	100	0.8309	0.6329	1	MPZL1(0.05056,0.777)	NA	NA	NA	NA	NA	NA	NA	NA	No	ID=1-167739262-167739289-ATACATAT,1-167739266-167739272-AT,1-167739274-167739280-AT,1-167739282-167739309-AT,1-167739312-167739322-AT;MOTIFS=ATACATAT,AT;STRUC=<VC13431>	HPRC,HGSVC	Yes	0.692	No	NA,NA	NA	NA
chr1:167739282	29938	INS	150	0.8727	0.4941	2	MPZL1(0.05056,0.777)	NA	NA	NA	NA	NA	NA	NA	NA	No	ID=1-167739262-167739289-ATACATAT,1-167739266-167739272-AT,1-167739274-167739280-AT,1-167739282-167739309-AT,1-167739312-167739322-AT;MOTIFS=ATACATAT,AT;STRUC=<VC13431>	HPRC,HGSVC	Yes	0.692	No	NA,NA	NA	NA
chr1:167739283	29939	INS	128	0.8575	0.5339	10	MPZL1(0.05056,0.777)	NA	NA	NA	NA	NA	NA	NA	NA	No	ID=1-167739262-167739289-ATACATAT,1-167739266-167739272-AT,1-167739274-167739280-AT,1-167739282-167739309-AT,1-167739312-167739322-AT;MOTIFS=ATACATAT,AT;STRUC=<VC13431>	HPRC,HGSVC	Yes	0.692	Yes	NA,NA	NA	NA
chr1:167739285	29940	INS	120	0.8978	0.3749	21	MPZL1(0.05056,0.777)	NA	NA	NA	NA	NA	NA	NA	NA	No	ID=1-167739262-167739289-ATACATAT,1-167739266-167739272-AT,1-167739274-167739280-AT,1-167739282-167739309-AT,1-167739312-167739322-AT;MOTIFS=ATACATAT,AT;STRUC=<VC13431>	HPRC,HGSVC	Yes	0.692	Yes	NA,NA	NA	NA
chr1:167743625	29941	INS	318	0.9589	0.1884	47	MPZL1(0.05056,0.777)	NA	NA	NA	NA	NA	NA	NA	NA	No	NA	HPRC,HGSVC,1KG-ONT	Yes	0.692	Yes	NA,NA	NA	NA
chr1:167771072	29942	DEL	128	0.8858	0.4508	3	MPZL1(0.05056,0.777)	NA	NA	NA	NA	NA	NA	NA	NA	No	NA	NA	Yes	2.007	Yes	NA,NA	NA	NA
chr1:167796086	29943	DEL	2273	0.9461	0.2395	5	NA	NA	NA	NA	NA	NA	NA	NA	enhancer	No	ID=1-167796155-167796173-GTTT;MOTIFS=GTTT;STRUC=<TR218067>,ID=1-167796856-167796882-A;MOTIFS=A;STRUC=<TR218068>,ID=1-167797517-167797528-CCT;MOTIFS=CCT;STRUC=<TR218069>,ID=1-167797929-167797952-TTTG;MOTIFS=TTTG;STRUC=<TR218070>,ID=1-167798016-167798031-T;MOTIFS=T;STRUC=<TR218071>,ID=1-167798318-167798329-T;MOTIFS=T;STRUC=<TR218072>	HGSVC,1KG-ONT	Yes	4.433	No	NA,NA	NA	NA
chr1:167805540	29944	INS	327	0.9605	0.1585	1	NA	NA	NA	NA	NA	NA	NA	NA	enhancer	No	NA	NA	Yes	7.834	No	NA,NA	NA	NA
chr1:167806273	29945	DEL	77	0.8688	0.4831	1	NA	NA	NA	NA	NA	NA	NA	NA	NA	No	NA	NA	No	0.534	No	NA,NA	NA	NA
chr1:167806409	29946	INS	77	0.9413	0.3866	19	NA	NA	NA	NA	NA	NA	NA	NA	NA	No	NA	HPRC	No	0.011	Yes	NA,NA	NA	NA
chr1:167889442	29947	INS	289	0.8796	0.4545	71	ADCY10(1.2558999999999999e-38,0.922)	ADCY10(1.2558999999999999e-38,0.922)	NA	NA	NA	NA	NA	NA	NA	No	NA	HPRC,HGSVC,1KG-ONT	Yes	0.354	Yes	NA,NA	NA	NA
chr1:167897705	29948	DEL	319	0.9561	0.1977	178	ADCY10(1.2558999999999999e-38,0.922)	ADCY10(1.2558999999999999e-38,0.922)	NA	NA	NA	NA	NA	NA	NA	No	ID=1-167897496-167897505-A,1-167897504-167897516-AT,1-167897517-167897529-TA,1-167897528-167897543-AG;MOTIFS=AT,AG,TA,A;STRUC=<VC13445>,ID=1-167897979-167897988-AG,1-167897997-167898025-A;MOTIFS=AG,A;STRUC=<VC13446>	HGSVC,1KG-ONT	No	1.605	Yes	NA,NA	NA	NA
chr1:167913652	29949	DEL	78	0.8949	0.3941	6	ADCY10(1.2558999999999999e-38,0.922)	ADCY10(1.2558999999999999e-38,0.922)	NA	NA	NA	NA	NA	NA	NA	No	NA	HPRC,HGSVC,1KG-ONT	Yes	5.822	Yes	NA,NA	NA	NA
chr1:167980339	29950	DEL	81	0.8852	0.3975	76	DCAF6(0.057853,0.567)	NA	NA	NA	NA	NA	NA	NA	NA	No	NA	HGSVC,1KG-ONT	Yes	2.966	Yes	NA,NA	NA	NA
chr1:168055321	29951	DEL	1173	0.8479	0.5792	919	DCAF6(0.057853,0.567)	NA	NA	NA	NA	NA	NA	NA	enhancer,promoter	Yes	ID=1-168055331-168055360-T,1-168055780-168055789-T,1-168056508-168056517-TAA;MOTIFS=TAA,T;STRUC=<VC13454>	HPRC,HGSVC,1KG-ONT	No	5.277	Yes	NA,NA	NA	NA
chr1:168073898	29952	INS	113	0.792	0.6954	4	DCAF6(0.057853,0.567)	NA	NA	NA	NA	NA	NA	NA	NA	No	NA	NA	Yes	5.153	Yes	NA,NA	NA	NA
chr1:168110204	29953	INS	311	0.8786	0.6934	6	GPR161(1.6995e-05,0.855)	NA	NA	NA	NA	NA	NA	NA	NA	No	NA	HPRC,HGSVC,1KG-ONT	Yes	8.819	Yes	NA,NA	NA	NA
chr1:168119199	29957	INS	138	0.8438	0.5977	15	GPR161(1.6995e-05,0.855)	NA	NA	NA	NA	NA	NA	NA	NA	No	ID=1-168119195-168119209-AT,1-168119215-168119226-AT,1-168119228-168119242-TA,1-168119245-168119256-AT,1-168119258-168119267-TA,1-168119270-168119288-TA;MOTIFS=TA,AT;STRUC=<VC13459>	HPRC,HGSVC	Yes	0.354	Yes	NA,NA	NA	NA
chr1:168119199	29958	INS	170	0.8602	0.5321	4	GPR161(1.6995e-05,0.855)	NA	NA	NA	NA	NA	NA	NA	NA	No	ID=1-168119195-168119209-AT,1-168119215-168119226-AT,1-168119228-168119242-TA,1-168119245-168119256-AT,1-168119258-168119267-TA,1-168119270-168119288-TA;MOTIFS=TA,AT;STRUC=<VC13459>	HPRC,HGSVC,1KG-ONT	Yes	0.354	Yes	NA,NA	NA	NA
chr1:168119199	29956	INS	118	0.8735	0.4599	2	GPR161(1.6995e-05,0.855)	NA	NA	NA	NA	NA	NA	NA	NA	No	ID=1-168119195-168119209-AT,1-168119215-168119226-AT,1-168119228-168119242-TA,1-168119245-168119256-AT,1-168119258-168119267-TA,1-168119270-168119288-TA;MOTIFS=TA,AT;STRUC=<VC13459>	HPRC,HGSVC	Yes	0.354	No	NA,NA	NA	NA
chr1:168119199	29955	INS	128	0.9725	0.1407	67	GPR161(1.6995e-05,0.855)	NA	NA	NA	NA	NA	NA	NA	NA	No	ID=1-168119195-168119209-AT,1-168119215-168119226-AT,1-168119228-168119242-TA,1-168119245-168119256-AT,1-168119258-168119267-TA,1-168119270-168119288-TA;MOTIFS=TA,AT;STRUC=<VC13459>	HPRC,HGSVC	Yes	0.354	Yes	NA,NA	NA	NA
chr1:168119199	29954	INS	172	0.8338	0.5919	11	GPR161(1.6995e-05,0.855)	NA	NA	NA	NA	NA	NA	NA	NA	No	ID=1-168119195-168119209-AT,1-168119215-168119226-AT,1-168119228-168119242-TA,1-168119245-168119256-AT,1-168119258-168119267-TA,1-168119270-168119288-TA;MOTIFS=TA,AT;STRUC=<VC13459>	HPRC,HGSVC,1KG-ONT	Yes	0.354	Yes	NA,NA	NA	NA
chr1:168119201	29959	INS	116	0.8323	0.6139	165	GPR161(1.6995e-05,0.855)	NA	NA	NA	NA	NA	NA	NA	NA	No	ID=1-168119195-168119209-AT,1-168119215-168119226-AT,1-168119228-168119242-TA,1-168119245-168119256-AT,1-168119258-168119267-TA,1-168119270-168119288-TA;MOTIFS=TA,AT;STRUC=<VC13459>	HPRC,HGSVC	Yes	0.354	Yes	NA,NA	NA	NA
chr1:168119201	29960	INS	140	0.8576	0.5021	13	GPR161(1.6995e-05,0.855)	NA	NA	NA	NA	NA	NA	NA	NA	No	ID=1-168119195-168119209-AT,1-168119215-168119226-AT,1-168119228-168119242-TA,1-168119245-168119256-AT,1-168119258-168119267-TA,1-168119270-168119288-TA;MOTIFS=TA,AT;STRUC=<VC13459>	HPRC,HGSVC	Yes	0.354	Yes	NA,NA	NA	NA
chr1:168119201	29961	INS	136	0.8497	0.5858	31	GPR161(1.6995e-05,0.855)	NA	NA	NA	NA	NA	NA	NA	NA	No	ID=1-168119195-168119209-AT,1-168119215-168119226-AT,1-168119228-168119242-TA,1-168119245-168119256-AT,1-168119258-168119267-TA,1-168119270-168119288-TA;MOTIFS=TA,AT;STRUC=<VC13459>	HPRC,HGSVC	Yes	0.354	Yes	NA,NA	NA	NA
chr1:168119231	29962	INS	108	0.8967	0.3668	11	GPR161(1.6995e-05,0.855)	NA	NA	NA	NA	NA	NA	NA	NA	No	ID=1-168119195-168119209-AT,1-168119215-168119226-AT,1-168119228-168119242-TA,1-168119245-168119256-AT,1-168119258-168119267-TA,1-168119270-168119288-TA;MOTIFS=TA,AT;STRUC=<VC13459>	HPRC,HGSVC	Yes	0.354	Yes	NA,NA	NA	NA
chr1:168119259	29963	INS	188	0.8458	0.5552	15	GPR161(1.6995e-05,0.855)	NA	NA	NA	NA	NA	NA	NA	NA	No	ID=1-168119195-168119209-AT,1-168119215-168119226-AT,1-168119228-168119242-TA,1-168119245-168119256-AT,1-168119258-168119267-TA,1-168119270-168119288-TA;MOTIFS=TA,AT;STRUC=<VC13459>	HPRC,HGSVC,1KG-ONT	Yes	0.354	Yes	NA,NA	NA	NA
chr1:168119259	29964	INS	119	0.8724	0.4754	8	GPR161(1.6995e-05,0.855)	NA	NA	NA	NA	NA	NA	NA	NA	No	ID=1-168119195-168119209-AT,1-168119215-168119226-AT,1-168119228-168119242-TA,1-168119245-168119256-AT,1-168119258-168119267-TA,1-168119270-168119288-TA;MOTIFS=TA,AT;STRUC=<VC13459>	HPRC,HGSVC	Yes	0.354	Yes	NA,NA	NA	NA
chr1:168119275	29968	INS	274	0.9041	0.3478	22	GPR161(1.6995e-05,0.855)	NA	NA	NA	NA	NA	NA	NA	NA	No	ID=1-168119195-168119209-AT,1-168119215-168119226-AT,1-168119228-168119242-TA,1-168119245-168119256-AT,1-168119258-168119267-TA,1-168119270-168119288-TA;MOTIFS=TA,AT;STRUC=<VC13459>	HPRC,HGSVC,1KG-ONT	Yes	0.354	Yes	NA,NA	NA	NA
chr1:168119275	29970	INS	308	0.8057	0.6862	4	GPR161(1.6995e-05,0.855)	NA	NA	NA	NA	NA	NA	NA	NA	No	ID=1-168119195-168119209-AT,1-168119215-168119226-AT,1-168119228-168119242-TA,1-168119245-168119256-AT,1-168119258-168119267-TA,1-168119270-168119288-TA;MOTIFS=TA,AT;STRUC=<VC13459>	HPRC,HGSVC,1KG-ONT	Yes	0.354	Yes	NA,NA	NA	NA
chr1:168119275	29969	INS	176	0.8245	0.6793	6	GPR161(1.6995e-05,0.855)	NA	NA	NA	NA	NA	NA	NA	NA	No	ID=1-168119195-168119209-AT,1-168119215-168119226-AT,1-168119228-168119242-TA,1-168119245-168119256-AT,1-168119258-168119267-TA,1-168119270-168119288-TA;MOTIFS=TA,AT;STRUC=<VC13459>	HPRC,HGSVC,1KG-ONT	Yes	0.354	Yes	NA,NA	NA	NA
chr1:168119275	29967	INS	98	0.9223	0.4548	15	GPR161(1.6995e-05,0.855)	NA	NA	NA	NA	NA	NA	NA	NA	No	ID=1-168119195-168119209-AT,1-168119215-168119226-AT,1-168119228-168119242-TA,1-168119245-168119256-AT,1-168119258-168119267-TA,1-168119270-168119288-TA;MOTIFS=TA,AT;STRUC=<VC13459>	HPRC,HGSVC	Yes	0.354	Yes	NA,NA	NA	NA
chr1:168119275	29966	INS	258	0.8475	0.5701	4	GPR161(1.6995e-05,0.855)	NA	NA	NA	NA	NA	NA	NA	NA	No	ID=1-168119195-168119209-AT,1-168119215-168119226-AT,1-168119228-168119242-TA,1-168119245-168119256-AT,1-168119258-168119267-TA,1-168119270-168119288-TA;MOTIFS=TA,AT;STRUC=<VC13459>	HPRC,HGSVC,1KG-ONT	Yes	0.354	Yes	NA,NA	NA	NA
chr1:168119275	29965	INS	312	0.9779	0.1615	1	GPR161(1.6995e-05,0.855)	NA	NA	NA	NA	NA	NA	NA	NA	No	ID=1-168119195-168119209-AT,1-168119215-168119226-AT,1-168119228-168119242-TA,1-168119245-168119256-AT,1-168119258-168119267-TA,1-168119270-168119288-TA;MOTIFS=TA,AT;STRUC=<VC13459>	HPRC,HGSVC,1KG-ONT	Yes	0.354	No	NA,NA	NA	NA
chr1:168119277	29975	INS	214	0.8736	0.4647	35	GPR161(1.6995e-05,0.855)	NA	NA	NA	NA	NA	NA	NA	NA	No	ID=1-168119195-168119209-AT,1-168119215-168119226-AT,1-168119228-168119242-TA,1-168119245-168119256-AT,1-168119258-168119267-TA,1-168119270-168119288-TA;MOTIFS=TA,AT;STRUC=<VC13459>	HPRC,HGSVC,1KG-ONT	Yes	0.354	Yes	NA,NA	NA	NA
chr1:168119277	29976	INS	226	0.8283	0.6253	87	GPR161(1.6995e-05,0.855)	NA	NA	NA	NA	NA	NA	NA	NA	No	ID=1-168119195-168119209-AT,1-168119215-168119226-AT,1-168119228-168119242-TA,1-168119245-168119256-AT,1-168119258-168119267-TA,1-168119270-168119288-TA;MOTIFS=TA,AT;STRUC=<VC13459>	HPRC,HGSVC,1KG-ONT	Yes	0.354	Yes	NA,NA	NA	NA
chr1:168119277	29974	INS	240	0.8701	0.4668	146	GPR161(1.6995e-05,0.855)	NA	NA	NA	NA	NA	NA	NA	NA	No	ID=1-168119195-168119209-AT,1-168119215-168119226-AT,1-168119228-168119242-TA,1-168119245-168119256-AT,1-168119258-168119267-TA,1-168119270-168119288-TA;MOTIFS=TA,AT;STRUC=<VC13459>	HPRC,HGSVC,1KG-ONT	Yes	0.354	Yes	NA,NA	NA	NA
chr1:168119277	29973	INS	100	0.8627	0.5223	2	GPR161(1.6995e-05,0.855)	NA	NA	NA	NA	NA	NA	NA	NA	No	ID=1-168119195-168119209-AT,1-168119215-168119226-AT,1-168119228-168119242-TA,1-168119245-168119256-AT,1-168119258-168119267-TA,1-168119270-168119288-TA;MOTIFS=TA,AT;STRUC=<VC13459>	HPRC,HGSVC	Yes	0.354	Yes	NA,NA	NA	NA
chr1:168119277	29972	INS	174	0.9497	0.2185	64	GPR161(1.6995e-05,0.855)	NA	NA	NA	NA	NA	NA	NA	NA	No	ID=1-168119195-168119209-AT,1-168119215-168119226-AT,1-168119228-168119242-TA,1-168119245-168119256-AT,1-168119258-168119267-TA,1-168119270-168119288-TA;MOTIFS=TA,AT;STRUC=<VC13459>	HPRC,HGSVC,1KG-ONT	Yes	0.354	Yes	NA,NA	NA	NA
chr1:168119277	29971	INS	212	0.8141	0.6351	2	GPR161(1.6995e-05,0.855)	NA	NA	NA	NA	NA	NA	NA	NA	No	ID=1-168119195-168119209-AT,1-168119215-168119226-AT,1-168119228-168119242-TA,1-168119245-168119256-AT,1-168119258-168119267-TA,1-168119270-168119288-TA;MOTIFS=TA,AT;STRUC=<VC13459>	HPRC,HGSVC,1KG-ONT	Yes	0.354	Yes	NA,NA	NA	NA
chr1:168161876	29978	DEL	156	0.8101	0.6709	9	NA	NA	NA	NA	NA	NA	NA	NA	NA	No	NA	HPRC,HGSVC	No	0.865	Yes	NA,NA	NA	NA
chr1:168161928	29979	DEL	78	0.8466	0.5661	81	NA	NA	NA	NA	NA	NA	NA	NA	NA	No	NA	HPRC,HGSVC,1KG-ONT	No	0.511	Yes	NA,NA	NA	NA
chr1:168161954	29980	INS	78	0.8876	0.4156	246	NA	NA	NA	NA	NA	NA	NA	NA	NA	No	NA	HPRC,HGSVC,1KG-ONT	No	0.073	Yes	NA,NA	NA	NA
chr1:168162017	29981	INS	84	0.968	0.1253	3	NA	NA	NA	NA	NA	NA	NA	NA	NA	No	NA	HPRC,HGSVC,1KG-ONT	No	0.073	Yes	NA,NA	NA	NA
chr1:168162025	29982	INS	117	0.8583	0.5706	55	NA	NA	NA	NA	NA	NA	NA	NA	NA	No	NA	HGSVC	No	0.073	Yes	NA,NA	NA	NA
chr1:168167003	29988	INS	92	0.8782	0.4651	4	NA	NA	NA	NA	NA	NA	NA	NA	NA	No	ID=1-168166878-168166907-AC,1-168166911-168166923-TG,1-168166925-168166937-AT,1-168166975-168166987-AT,1-168166988-168166997-TA,1-168167007-168167026-AT,1-168167027-168167038-AT;MOTIFS=AC,TA,TG,AT;STRUC=<VC13470>	NA	No	0.745	Yes	NA,NA	NA	NA
chr1:168167003	29987	INS	55	0.8429	0.5751	4	NA	NA	NA	NA	NA	NA	NA	NA	NA	No	ID=1-168166878-168166907-AC,1-168166911-168166923-TG,1-168166925-168166937-AT,1-168166975-168166987-AT,1-168166988-168166997-TA,1-168167007-168167026-AT,1-168167027-168167038-AT;MOTIFS=AC,TA,TG,AT;STRUC=<VC13470>	HPRC,1KG-ONT	No	0.745	No	NA,NA	NA	NA
chr1:168167003	29986	INS	50	0.9014	0.3587	175	NA	NA	NA	NA	NA	NA	NA	NA	NA	No	ID=1-168166878-168166907-AC,1-168166911-168166923-TG,1-168166925-168166937-AT,1-168166975-168166987-AT,1-168166988-168166997-TA,1-168167007-168167026-AT,1-168167027-168167038-AT;MOTIFS=AC,TA,TG,AT;STRUC=<VC13470>	HPRC,1KG-ONT	No	0.745	Yes	NA,NA	NA	NA
chr1:168167003	29985	INS	76	0.8544	0.5609	1	NA	NA	NA	NA	NA	NA	NA	NA	NA	No	ID=1-168166878-168166907-AC,1-168166911-168166923-TG,1-168166925-168166937-AT,1-168166975-168166987-AT,1-168166988-168166997-TA,1-168167007-168167026-AT,1-168167027-168167038-AT;MOTIFS=AC,TA,TG,AT;STRUC=<VC13470>	1KG-ONT	No	0.745	No	NA,NA	NA	NA
chr1:168167003	29984	INS	106	0.7966	0.6918	1	NA	NA	NA	NA	NA	NA	NA	NA	NA	No	ID=1-168166878-168166907-AC,1-168166911-168166923-TG,1-168166925-168166937-AT,1-168166975-168166987-AT,1-168166988-168166997-TA,1-168167007-168167026-AT,1-168167027-168167038-AT;MOTIFS=AC,TA,TG,AT;STRUC=<VC13470>	NA	No	0.745	No	NA,NA	NA	NA
chr1:168167003	29983	INS	68	0.8689	0.5078	1	NA	NA	NA	NA	NA	NA	NA	NA	NA	No	ID=1-168166878-168166907-AC,1-168166911-168166923-TG,1-168166925-168166937-AT,1-168166975-168166987-AT,1-168166988-168166997-TA,1-168167007-168167026-AT,1-168167027-168167038-AT;MOTIFS=AC,TA,TG,AT;STRUC=<VC13470>	HPRC,1KG-ONT	No	0.745	Yes	NA,NA	NA	NA
chr1:168167004	29989	INS	100	0.9089	0.3311	1	NA	NA	NA	NA	NA	NA	NA	NA	NA	No	ID=1-168166878-168166907-AC,1-168166911-168166923-TG,1-168166925-168166937-AT,1-168166975-168166987-AT,1-168166988-168166997-TA,1-168167007-168167026-AT,1-168167027-168167038-AT;MOTIFS=AC,TA,TG,AT;STRUC=<VC13470>	NA	No	0.745	Yes	NA,NA	NA	NA
chr1:168169593	29990	INS	84	0.9602	0.1572	2	NA	NA	NA	NA	NA	NA	NA	NA	NA	No	ID=1-168169559-168169584-TA,1-168169585-168169597-TA,1-168169598-168169607-AT,1-168169608-168169618-AT;MOTIFS=TA,AT;STRUC=<VC13471>	HPRC,HGSVC,1KG-ONT	Yes	0.354	No	NA,NA	NA	NA
chr1:168169593	29991	INS	100	0.8742	0.461	210	NA	NA	NA	NA	NA	NA	NA	NA	NA	No	ID=1-168169559-168169584-TA,1-168169585-168169597-TA,1-168169598-168169607-AT,1-168169608-168169618-AT;MOTIFS=TA,AT;STRUC=<VC13471>	HPRC,HGSVC,1KG-ONT	Yes	0.354	Yes	NA,NA	NA	NA
chr1:168169593	29992	INS	124	0.874	0.4742	8	NA	NA	NA	NA	NA	NA	NA	NA	NA	No	ID=1-168169559-168169584-TA,1-168169585-168169597-TA,1-168169598-168169607-AT,1-168169608-168169618-AT;MOTIFS=TA,AT;STRUC=<VC13471>	HPRC,HGSVC,1KG-ONT	Yes	0.354	Yes	NA,NA	NA	NA
chr1:168169593	29993	INS	148	0.829	0.627	16	NA	NA	NA	NA	NA	NA	NA	NA	NA	No	ID=1-168169559-168169584-TA,1-168169585-168169597-TA,1-168169598-168169607-AT,1-168169608-168169618-AT;MOTIFS=TA,AT;STRUC=<VC13471>	HGSVC	Yes	0.354	Yes	NA,NA	NA	NA
chr1:168169593	29994	INS	134	0.8576	0.5299	11	NA	NA	NA	NA	NA	NA	NA	NA	NA	No	ID=1-168169559-168169584-TA,1-168169585-168169597-TA,1-168169598-168169607-AT,1-168169608-168169618-AT;MOTIFS=TA,AT;STRUC=<VC13471>	HPRC,HGSVC,1KG-ONT	Yes	0.354	Yes	NA,NA	NA	NA
chr1:168169593	29995	INS	94	0.817	0.6621	20	NA	NA	NA	NA	NA	NA	NA	NA	NA	No	ID=1-168169559-168169584-TA,1-168169585-168169597-TA,1-168169598-168169607-AT,1-168169608-168169618-AT;MOTIFS=TA,AT;STRUC=<VC13471>	HPRC,HGSVC,1KG-ONT	Yes	0.354	No	NA,NA	NA	NA
chr1:168169596	29996	INS	52	0.8247	0.6527	2	NA	NA	NA	NA	NA	NA	NA	NA	NA	No	ID=1-168169559-168169584-TA,1-168169585-168169597-TA,1-168169598-168169607-AT,1-168169608-168169618-AT;MOTIFS=TA,AT;STRUC=<VC13471>	NA	Yes	0.354	No	NA,NA	NA	NA
chr1:168169606	30000	INS	86	0.8736	0.527	64	NA	NA	NA	NA	NA	NA	NA	NA	NA	No	ID=1-168169559-168169584-TA,1-168169585-168169597-TA,1-168169598-168169607-AT,1-168169608-168169618-AT;MOTIFS=TA,AT;STRUC=<VC13471>	HPRC,HGSVC,1KG-ONT	Yes	0.354	Yes	NA,NA	NA	NA
chr1:168169606	30001	INS	140	0.8417	0.5896	1	NA	NA	NA	NA	NA	NA	NA	NA	NA	No	ID=1-168169559-168169584-TA,1-168169585-168169597-TA,1-168169598-168169607-AT,1-168169608-168169618-AT;MOTIFS=TA,AT;STRUC=<VC13471>	HPRC,HGSVC	Yes	0.354	No	NA,NA	NA	NA
chr1:168169606	29999	INS	190	0.8522	0.5449	2	NA	NA	NA	NA	NA	NA	NA	NA	NA	No	ID=1-168169559-168169584-TA,1-168169585-168169597-TA,1-168169598-168169607-AT,1-168169608-168169618-AT;MOTIFS=TA,AT;STRUC=<VC13471>	HGSVC	Yes	0.354	No	NA,NA	NA	NA
chr1:168169606	29998	INS	62	0.8467	0.5494	1	NA	NA	NA	NA	NA	NA	NA	NA	NA	No	ID=1-168169559-168169584-TA,1-168169585-168169597-TA,1-168169598-168169607-AT,1-168169608-168169618-AT;MOTIFS=TA,AT;STRUC=<VC13471>	HPRC,HGSVC	Yes	0.354	No	NA,NA	NA	NA
chr1:168169606	29997	INS	91	0.8349	0.6421	2	NA	NA	NA	NA	NA	NA	NA	NA	NA	No	ID=1-168169559-168169584-TA,1-168169585-168169597-TA,1-168169598-168169607-AT,1-168169608-168169618-AT;MOTIFS=TA,AT;STRUC=<VC13471>	HPRC,HGSVC,1KG-ONT	Yes	0.354	No	NA,NA	NA	NA
chr1:168184209	30002	INS	357	0.8255	0.6365	1	TIPRL(0.84236,0.616)	NA	NA	NA	NA	NA	NA	NA	NA	No	NA	NA	Yes	6.896	No	NA,NA	NA	NA
chr1:168191745	30003	DEL	476	0.8017	0.699	1	TIPRL(0.84236,0.616)	NA	NA	NA	TIPRL(0.84236,0.616)	NA	NA	NA	NA	No	ID=1-168191858-168191880-A;MOTIFS=A;STRUC=<TR218699>	NA	No	1.614	No	NA,NA	NA	NA
chr1:168207791	30004	INS	52	0.8286	0.6092	1	NA	NA	NA	NA	NA	NA	NA	NA	NA	No	NA	NA	No	0.308	No	NA,NA	NA	NA
chr1:168209027	30005	DEL	1976	0.8702	0.4583	1	NA	NA	NA	NA	NA	NA	NA	NA	NA	No	ID=1-168209285-168209294-A;MOTIFS=A;STRUC=<TR218730>,ID=1-168209292-168209306-AAT;MOTIFS=AAT;STRUC=(AAT)n,ID=1-168210573-168210582-TTC;MOTIFS=TTC;STRUC=<TR218731>	HGSVC	Yes	2.715	No	NA,NA	NA	NA
chr1:168216153	30006	INS	293	0.8839	0.4505	6	NA	NA	NA	NA	NA	NA	NA	NA	NA	No	ID=1-168216116-168216124-A,1-168216120-168216144-AAAAT,1-168216153-168216168-A;MOTIFS=AAAAT,A;STRUC=<VC13479>	HGSVC,1KG-ONT	Yes	0.354	Yes	NA,NA	NA	NA
chr1:168216153	30007	INS	341	0.8258	0.6878	6	NA	NA	NA	NA	NA	NA	NA	NA	NA	No	ID=1-168216116-168216124-A,1-168216120-168216144-AAAAT,1-168216153-168216168-A;MOTIFS=AAAAT,A;STRUC=<VC13479>	HGSVC,1KG-ONT	Yes	0.354	No	NA,NA	NA	NA
chr1:168216228	30008	INS	330	0.9634	0.1631	39	NA	NA	NA	NA	NA	NA	NA	NA	NA	No	NA	HGSVC,1KG-ONT	Yes	0.354	Yes	NA,NA	NA	NA
chr1:168264159	30009	INS	57	0.8069	0.6719	15	NA	NA	NA	NA	NA	NA	NA	NA	NA	No	ID=1-168264150-168264160-A;MOTIFS=A;STRUC=<TR218807>,ID=1-168264159-168264186-AT;MOTIFS=AT;STRUC=(AT)n	HGSVC	No	0.692	Yes	NA,NA	NA	NA
chr1:168264159	30010	INS	53	0.8068	0.68	38	NA	NA	NA	NA	NA	NA	NA	NA	NA	No	ID=1-168264150-168264160-A;MOTIFS=A;STRUC=<TR218807>,ID=1-168264159-168264186-AT;MOTIFS=AT;STRUC=(AT)n	HGSVC	No	0.692	Yes	NA,NA	NA	NA
chr1:168269735	30011	DEL	71	0.8581	0.5925	6	NA	NA	NA	NA	NA	NA	NA	NA	NA	No	NA	NA	Yes	0.195	Yes	NA,NA	NA	NA
chr1:168316813	30012	DEL	56	0.9722	0.1199	82	NA	NA	NA	NA	NA	NA	NA	NA	NA	No	NA	HPRC,HGSVC,1KG-ONT	No	0.48	Yes	NA,NA	NA	NA
chr1:168318753	30013	DEL	2161	0.909	0.3229	42	NA	NA	NA	NA	NA	NA	NA	NA	enhancer	No	ID=1-168318813-168318822-T;MOTIFS=T;STRUC=(T)n,ID=1-168318829-168318841-TTTG;MOTIFS=TTTG;STRUC=<TR218885>,ID=1-168319125-168319134-ATT;MOTIFS=ATT;STRUC=<TR218886>	1KG-ONT	Yes	2.639	Yes	NA,NA	NA	NA
chr1:168354540	30014	DEL	584	0.8492	0.5756	1	NA	NA	NA	NA	NA	NA	NA	NA	open_chromatin_region	No	NA	NA	Yes	1.739	No	NA,NA	NA	NA
chr1:168360904	30015	INS	345	0.9551	0.2152	1	NA	NA	NA	NA	NA	NA	NA	NA	NA	No	NA	NA	Yes	3.322	Yes	NA,NA	NA	NA
chr1:168395052	30016	INS	52	0.829	0.6524	15	NA	NA	NA	NA	NA	NA	NA	NA	NA	No	ID=1-168395040-168395096-CCTT;MOTIFS=CCTT;STRUC=<TR218988>	NA	Yes	2.416	Yes	NA,NA	NA	NA
chr1:168395052	30017	INS	56	0.9208	0.3511	7	NA	NA	NA	NA	NA	NA	NA	NA	NA	No	ID=1-168395040-168395096-CCTT;MOTIFS=CCTT;STRUC=<TR218988>	NA	Yes	2.416	Yes	NA,NA	NA	NA
chr1:168395495	30018	INS	828	0.9763	0.0937	1071	NA	NA	NA	NA	NA	NA	NA	NA	NA	No	NA	HPRC,HGSVC,1KG-ONT	No	0.794	Yes	NA,NA	NA	NA
chr1:168395495	30019	INS	836	0.8692	0.4795	1	NA	NA	NA	NA	NA	NA	NA	NA	NA	No	NA	HPRC,HGSVC,1KG-ONT	No	0.794	No	NA,NA	NA	NA
chr1:168407778	30020	INS	89	0.8094	0.6999	1	NA	NA	NA	NA	NA	NA	NA	NA	NA	No	NA	NA	No	6.029	No	NA,NA	NA	NA
chr1:168410456	30035	INS	1563	0.8851	0.4013	38	NA	NA	NA	NA	NA	NA	NA	NA	NA	No	ID=1-168410460-168410470-GTG;MOTIFS=GTG;STRUC=(GTG)n	HPRC,HGSVC,1KG-ONT	Yes	3.188	Yes	NA,NA	NA	NA
chr1:168410456	30029	INS	1863	0.8916	0.3825	4	NA	NA	NA	NA	NA	NA	NA	NA	NA	No	ID=1-168410460-168410470-GTG;MOTIFS=GTG;STRUC=(GTG)n	HPRC,HGSVC	No	3.188	No	NA,NA	NA	NA
chr1:168410456	30036	INS	1196	0.928	0.2737	582	NA	NA	NA	NA	NA	NA	NA	NA	NA	No	ID=1-168410460-168410470-GTG;MOTIFS=GTG;STRUC=(GTG)n	HPRC,HGSVC,1KG-ONT	Yes	3.188	Yes	NA,NA	NA	NA
chr1:168410456	30037	INS	1961	0.955	0.2112	5	NA	NA	NA	NA	NA	NA	NA	NA	NA	No	ID=1-168410460-168410470-GTG;MOTIFS=GTG;STRUC=(GTG)n	HPRC,HGSVC	No	3.188	Yes	NA,NA	NA	NA
chr1:168410456	30038	INS	1290	0.8815	0.4288	77	NA	NA	NA	NA	NA	NA	NA	NA	NA	No	ID=1-168410460-168410470-GTG;MOTIFS=GTG;STRUC=(GTG)n	HPRC,HGSVC,1KG-ONT	Yes	3.188	Yes	NA,NA	NA	NA
chr1:168410456	30039	INS	1410	0.8241	0.6536	120	NA	NA	NA	NA	NA	NA	NA	NA	NA	No	ID=1-168410460-168410470-GTG;MOTIFS=GTG;STRUC=(GTG)n	HPRC,HGSVC,1KG-ONT	Yes	3.188	Yes	NA,NA	NA	NA
chr1:168410456	30040	INS	852	0.8639	0.491	18	NA	NA	NA	NA	NA	NA	NA	NA	NA	No	ID=1-168410460-168410470-GTG;MOTIFS=GTG;STRUC=(GTG)n	HPRC,HGSVC,1KG-ONT	Yes	3.188	Yes	NA,NA	NA	NA
chr1:168410456	30041	INS	1467	0.8819	0.4603	23	NA	NA	NA	NA	NA	NA	NA	NA	NA	No	ID=1-168410460-168410470-GTG;MOTIFS=GTG;STRUC=(GTG)n	HPRC,HGSVC,1KG-ONT	Yes	3.188	Yes	NA,NA	NA	NA
chr1:168410456	30042	INS	2342	0.9621	0.1739	1	NA	NA	NA	NA	NA	NA	NA	NA	NA	No	ID=1-168410460-168410470-GTG;MOTIFS=GTG;STRUC=(GTG)n	HPRC,HGSVC	No	3.188	No	NA,NA	NA	NA
chr1:168410456	30043	INS	2239	0.9751	0.2298	3	NA	NA	NA	NA	NA	NA	NA	NA	NA	No	ID=1-168410460-168410470-GTG;MOTIFS=GTG;STRUC=(GTG)n	HPRC,HGSVC	No	3.188	Yes	NA,NA	NA	NA
chr1:168410456	30044	INS	1692	0.8951	0.3931	19	NA	NA	NA	NA	NA	NA	NA	NA	NA	No	ID=1-168410460-168410470-GTG;MOTIFS=GTG;STRUC=(GTG)n	HPRC,HGSVC,1KG-ONT	Yes	3.188	Yes	NA,NA	NA	NA
chr1:168410456	30045	INS	1842	0.8295	0.6155	2	NA	NA	NA	NA	NA	NA	NA	NA	NA	No	ID=1-168410460-168410470-GTG;MOTIFS=GTG;STRUC=(GTG)n	HPRC,HGSVC	No	3.188	Yes	NA,NA	NA	NA
chr1:168410456	30046	INS	623	0.903	0.3511	5	NA	NA	NA	NA	NA	NA	NA	NA	NA	No	ID=1-168410460-168410470-GTG;MOTIFS=GTG;STRUC=(GTG)n	HGSVC,1KG-ONT	Yes	3.188	Yes	NA,NA	NA	NA
chr1:168410456	30047	INS	1279	0.8659	0.5085	3	NA	NA	NA	NA	NA	NA	NA	NA	NA	No	ID=1-168410460-168410470-GTG;MOTIFS=GTG;STRUC=(GTG)n	HPRC,HGSVC,1KG-ONT	Yes	3.188	Yes	NA,NA	NA	NA
chr1:168410456	30048	INS	1459	0.9196	0.4538	16	NA	NA	NA	NA	NA	NA	NA	NA	NA	No	ID=1-168410460-168410470-GTG;MOTIFS=GTG;STRUC=(GTG)n	HPRC,HGSVC,1KG-ONT	Yes	3.188	Yes	NA,NA	NA	NA
chr1:168410456	30033	INS	2124	0.9508	0.1947	4	NA	NA	NA	NA	NA	NA	NA	NA	NA	No	ID=1-168410460-168410470-GTG;MOTIFS=GTG;STRUC=(GTG)n	HPRC,HGSVC	No	3.188	No	NA,NA	NA	NA
chr1:168410456	30032	INS	1347	0.7991	0.696	312	NA	NA	NA	NA	NA	NA	NA	NA	NA	No	ID=1-168410460-168410470-GTG;MOTIFS=GTG;STRUC=(GTG)n	HPRC,HGSVC,1KG-ONT	Yes	3.188	Yes	NA,NA	NA	NA
chr1:168410456	30031	INS	1941	0.9443	0.208	11	NA	NA	NA	NA	NA	NA	NA	NA	NA	No	ID=1-168410460-168410470-GTG;MOTIFS=GTG;STRUC=(GTG)n	HPRC,HGSVC	No	3.188	Yes	NA,NA	NA	NA
chr1:168410456	30030	INS	2238	0.9481	0.2224	1	NA	NA	NA	NA	NA	NA	NA	NA	NA	No	ID=1-168410460-168410470-GTG;MOTIFS=GTG;STRUC=(GTG)n	HPRC,HGSVC	No	3.188	Yes	NA,NA	NA	NA
chr1:168410456	30028	INS	1069	0.8317	0.5793	3	NA	NA	NA	NA	NA	NA	NA	NA	NA	No	ID=1-168410460-168410470-GTG;MOTIFS=GTG;STRUC=(GTG)n	HPRC,HGSVC,1KG-ONT	Yes	3.188	No	NA,NA	NA	NA
chr1:168410456	30027	INS	1758	0.8043	0.6905	11	NA	NA	NA	NA	NA	NA	NA	NA	NA	No	ID=1-168410460-168410470-GTG;MOTIFS=GTG;STRUC=(GTG)n	HPRC,HGSVC	Yes	3.188	No	NA,NA	NA	NA
chr1:168410456	30026	INS	1438	0.8362	0.626	1	NA	NA	NA	NA	NA	NA	NA	NA	NA	No	ID=1-168410460-168410470-GTG;MOTIFS=GTG;STRUC=(GTG)n	HPRC,HGSVC,1KG-ONT	Yes	3.188	No	NA,NA	NA	NA
chr1:168410456	30025	INS	1598	0.8772	0.4849	22	NA	NA	NA	NA	NA	NA	NA	NA	NA	No	ID=1-168410460-168410470-GTG;MOTIFS=GTG;STRUC=(GTG)n	HPRC,HGSVC,1KG-ONT	Yes	3.188	Yes	NA,NA	NA	NA
chr1:168410456	30024	INS	1280	0.8684	0.5067	1	NA	NA	NA	NA	NA	NA	NA	NA	NA	No	ID=1-168410460-168410470-GTG;MOTIFS=GTG;STRUC=(GTG)n	HPRC,HGSVC,1KG-ONT	Yes	3.188	No	NA,NA	NA	NA
chr1:168410456	30023	INS	1273	0.8773	0.4363	116	NA	NA	NA	NA	NA	NA	NA	NA	NA	No	ID=1-168410460-168410470-GTG;MOTIFS=GTG;STRUC=(GTG)n	HPRC,HGSVC,1KG-ONT	Yes	3.188	Yes	NA,NA	NA	NA
chr1:168410456	30022	INS	1975	0.9347	0.2704	3	NA	NA	NA	NA	NA	NA	NA	NA	NA	No	ID=1-168410460-168410470-GTG;MOTIFS=GTG;STRUC=(GTG)n	HPRC,HGSVC	No	3.188	Yes	NA,NA	NA	NA
chr1:168410456	30021	INS	1581	0.8005	0.6892	8	NA	NA	NA	NA	NA	NA	NA	NA	NA	No	ID=1-168410460-168410470-GTG;MOTIFS=GTG;STRUC=(GTG)n	HPRC,HGSVC,1KG-ONT	Yes	3.188	Yes	NA,NA	NA	NA
chr1:168410456	30034	INS	1783	0.9078	0.3708	51	NA	NA	NA	NA	NA	NA	NA	NA	NA	No	ID=1-168410460-168410470-GTG;MOTIFS=GTG;STRUC=(GTG)n	HPRC,HGSVC	Yes	3.188	Yes	NA,NA	NA	NA
chr1:168449114	30049	DEL	153	0.9394	0.2975	1	NA	NA	NA	NA	NA	NA	NA	NA	NA	No	NA	NA	Yes	2.353	No	NA,NA	NA	NA
chr1:168451690	30052	INS	2527	0.9564	0.1621	212	NA	NA	NA	NA	NA	NA	NA	NA	NA	No	NA	HPRC,HGSVC,1KG-ONT	Yes	6.636	Yes	NA,NA	NA	NA
chr1:168451690	30053	INS	2354	0.9184	0.3118	2	NA	NA	NA	NA	NA	NA	NA	NA	NA	No	NA	HPRC,HGSVC,1KG-ONT	Yes	6.636	No	NA,NA	NA	NA
chr1:168451690	30050	INS	2225	0.8593	0.5336	32	NA	NA	NA	NA	NA	NA	NA	NA	NA	No	NA	HPRC,HGSVC,1KG-ONT	Yes	6.636	Yes	NA,NA	NA	NA
chr1:168451690	30051	INS	2701	0.9133	0.6066	1	NA	NA	NA	NA	NA	NA	NA	NA	NA	No	NA	HPRC,HGSVC,1KG-ONT	Yes	6.636	No	NA,NA	NA	NA
chr1:168457785	30055	DEL	1819	0.8961	0.3852	18	NA	NA	NA	NA	NA	NA	NA	NA	NA	No	ID=1-168457731-168457747-CT,1-168457744-168457762-TCTT,1-168457763-168457771-TTCT,1-168457775-168457787-TTCT,1-168457786-168457801-TCTT,1-168457802-168457864-TTTC,1-168457861-168457916-CTTC,1-168457921-168457938-CCTC,1-168457937-168457949-CTTT;MOTIFS=TCTT,CTTT,CT,TTTC,CCTC,CTTC,TTCT;STRUC=<VC13504>	HPRC,HGSVC,1KG-ONT	Yes	1.182	Yes	NA,NA	NA	NA
chr1:168457821	30056	DEL	56	0.9174	0.29	15	NA	NA	NA	NA	NA	NA	NA	NA	NA	No	ID=1-168457731-168457747-CT,1-168457744-168457762-TCTT,1-168457763-168457771-TTCT,1-168457775-168457787-TTCT,1-168457786-168457801-TCTT,1-168457802-168457864-TTTC,1-168457861-168457916-CTTC,1-168457921-168457938-CCTC,1-168457937-168457949-CTTT;MOTIFS=TCTT,CTTT,CT,TTTC,CCTC,CTTC,TTCT;STRUC=<VC13504>	HPRC,HGSVC,1KG-ONT	No	2.947	Yes	NA,NA	NA	NA
chr1:168457821	30057	DEL	60	0.8257	0.6524	4	NA	NA	NA	NA	NA	NA	NA	NA	NA	No	ID=1-168457731-168457747-CT,1-168457744-168457762-TCTT,1-168457763-168457771-TTCT,1-168457775-168457787-TTCT,1-168457786-168457801-TCTT,1-168457802-168457864-TTTC,1-168457861-168457916-CTTC,1-168457921-168457938-CCTC,1-168457937-168457949-CTTT;MOTIFS=TCTT,CTTT,CT,TTTC,CCTC,CTTC,TTCT;STRUC=<VC13504>	HPRC,HGSVC,1KG-ONT	No	2.947	Yes	NA,NA	NA	NA
chr1:168457825	30058	DEL	52	0.8705	0.473	106	NA	NA	NA	NA	NA	NA	NA	NA	NA	No	ID=1-168457731-168457747-CT,1-168457744-168457762-TCTT,1-168457763-168457771-TTCT,1-168457775-168457787-TTCT,1-168457786-168457801-TCTT,1-168457802-168457864-TTTC,1-168457861-168457916-CTTC,1-168457921-168457938-CCTC,1-168457937-168457949-CTTT;MOTIFS=TCTT,CTTT,CT,TTTC,CCTC,CTTC,TTCT;STRUC=<VC13504>	HPRC,HGSVC,1KG-ONT	No	2.943	Yes	NA,NA	NA	NA
chr1:168471944	30059	INS	1580	0.8759	0.512	54	NA	NA	NA	NA	NA	NA	NA	NA	NA	No	ID=1-168471924-168471949-A,1-168471964-168471975-AT,1-168471976-168471985-AT,1-168471990-168472079-ATATAAATATATATATAAATATATAAAT,1-168471992-168472084-ATAA,1-168471996-168472007-AT,1-168472000-168472031-ATATATAA,1-168472024-168472035-AT,1-168472028-168472059-ATATATAA,1-168472052-168472063-AT,1-168472072-168472083-AT,1-168472084-168472093-AT,1-168472094-168472105-AT,1-168472114-168472123-AT,1-168472124-168472135-AT,1-168472146-168472155-AT,1-168472158-168472176-ATATAA,1-168472164-168472175-AT,1-168472176-168472185-AT,1-168472190-168472199-AT,1-168472218-168472229-AT;MOTIFS=ATATAA,ATAA,A,AT,ATATATAA,ATATAAATATATATATAAATATATAAAT;STRUC=<VC13508>	HPRC,HGSVC,1KG-ONT	No	0.692	Yes	NA,NA	NA	NA
chr1:168471944	30060	INS	1706	0.8903	0.3936	144	NA	NA	NA	NA	NA	NA	NA	NA	NA	No	ID=1-168471924-168471949-A,1-168471964-168471975-AT,1-168471976-168471985-AT,1-168471990-168472079-ATATAAATATATATATAAATATATAAAT,1-168471992-168472084-ATAA,1-168471996-168472007-AT,1-168472000-168472031-ATATATAA,1-168472024-168472035-AT,1-168472028-168472059-ATATATAA,1-168472052-168472063-AT,1-168472072-168472083-AT,1-168472084-168472093-AT,1-168472094-168472105-AT,1-168472114-168472123-AT,1-168472124-168472135-AT,1-168472146-168472155-AT,1-168472158-168472176-ATATAA,1-168472164-168472175-AT,1-168472176-168472185-AT,1-168472190-168472199-AT,1-168472218-168472229-AT;MOTIFS=ATATAA,ATAA,A,AT,ATATATAA,ATATAAATATATATATAAATATATAAAT;STRUC=<VC13508>	HPRC,HGSVC,1KG-ONT	No	0.692	Yes	NA,NA	NA	NA
chr1:168471945	30061	INS	1606	0.8792	0.4486	1	NA	NA	NA	NA	NA	NA	NA	NA	NA	No	ID=1-168471924-168471949-A,1-168471964-168471975-AT,1-168471976-168471985-AT,1-168471990-168472079-ATATAAATATATATATAAATATATAAAT,1-168471992-168472084-ATAA,1-168471996-168472007-AT,1-168472000-168472031-ATATATAA,1-168472024-168472035-AT,1-168472028-168472059-ATATATAA,1-168472052-168472063-AT,1-168472072-168472083-AT,1-168472084-168472093-AT,1-168472094-168472105-AT,1-168472114-168472123-AT,1-168472124-168472135-AT,1-168472146-168472155-AT,1-168472158-168472176-ATATAA,1-168472164-168472175-AT,1-168472176-168472185-AT,1-168472190-168472199-AT,1-168472218-168472229-AT;MOTIFS=ATATAA,ATAA,A,AT,ATATATAA,ATATAAATATATATATAAATATATAAAT;STRUC=<VC13508>	HPRC,HGSVC,1KG-ONT	No	0.692	No	NA,NA	NA	NA
chr1:168471949	30063	INS	1622	0.9328	0.2668	72	NA	NA	NA	NA	NA	NA	NA	NA	NA	No	ID=1-168471924-168471949-A,1-168471964-168471975-AT,1-168471976-168471985-AT,1-168471990-168472079-ATATAAATATATATATAAATATATAAAT,1-168471992-168472084-ATAA,1-168471996-168472007-AT,1-168472000-168472031-ATATATAA,1-168472024-168472035-AT,1-168472028-168472059-ATATATAA,1-168472052-168472063-AT,1-168472072-168472083-AT,1-168472084-168472093-AT,1-168472094-168472105-AT,1-168472114-168472123-AT,1-168472124-168472135-AT,1-168472146-168472155-AT,1-168472158-168472176-ATATAA,1-168472164-168472175-AT,1-168472176-168472185-AT,1-168472190-168472199-AT,1-168472218-168472229-AT;MOTIFS=ATATAA,ATAA,A,AT,ATATATAA,ATATAAATATATATATAAATATATAAAT;STRUC=<VC13508>	HPRC,HGSVC,1KG-ONT	No	0.692	Yes	NA,NA	NA	NA
chr1:168471949	30064	INS	1811	0.9332	0.2478	8	NA	NA	NA	NA	NA	NA	NA	NA	NA	No	ID=1-168471924-168471949-A,1-168471964-168471975-AT,1-168471976-168471985-AT,1-168471990-168472079-ATATAAATATATATATAAATATATAAAT,1-168471992-168472084-ATAA,1-168471996-168472007-AT,1-168472000-168472031-ATATATAA,1-168472024-168472035-AT,1-168472028-168472059-ATATATAA,1-168472052-168472063-AT,1-168472072-168472083-AT,1-168472084-168472093-AT,1-168472094-168472105-AT,1-168472114-168472123-AT,1-168472124-168472135-AT,1-168472146-168472155-AT,1-168472158-168472176-ATATAA,1-168472164-168472175-AT,1-168472176-168472185-AT,1-168472190-168472199-AT,1-168472218-168472229-AT;MOTIFS=ATATAA,ATAA,A,AT,ATATATAA,ATATAAATATATATATAAATATATAAAT;STRUC=<VC13508>	HPRC,HGSVC,1KG-ONT	No	0.692	Yes	NA,NA	NA	NA
chr1:168471966	30066	INS	2127	0.8049	0.6931	3	NA	NA	NA	NA	NA	NA	NA	NA	NA	No	ID=1-168471924-168471949-A,1-168471964-168471975-AT,1-168471976-168471985-AT,1-168471990-168472079-ATATAAATATATATATAAATATATAAAT,1-168471992-168472084-ATAA,1-168471996-168472007-AT,1-168472000-168472031-ATATATAA,1-168472024-168472035-AT,1-168472028-168472059-ATATATAA,1-168472052-168472063-AT,1-168472072-168472083-AT,1-168472084-168472093-AT,1-168472094-168472105-AT,1-168472114-168472123-AT,1-168472124-168472135-AT,1-168472146-168472155-AT,1-168472158-168472176-ATATAA,1-168472164-168472175-AT,1-168472176-168472185-AT,1-168472190-168472199-AT,1-168472218-168472229-AT;MOTIFS=ATATAA,ATAA,A,AT,ATATATAA,ATATAAATATATATATAAATATATAAAT;STRUC=<VC13508>	HPRC,HGSVC,1KG-ONT	No	0.692	Yes	NA,NA	NA	NA
chr1:168471966	30067	INS	1819	0.9462	0.2045	15	NA	NA	NA	NA	NA	NA	NA	NA	NA	No	ID=1-168471924-168471949-A,1-168471964-168471975-AT,1-168471976-168471985-AT,1-168471990-168472079-ATATAAATATATATATAAATATATAAAT,1-168471992-168472084-ATAA,1-168471996-168472007-AT,1-168472000-168472031-ATATATAA,1-168472024-168472035-AT,1-168472028-168472059-ATATATAA,1-168472052-168472063-AT,1-168472072-168472083-AT,1-168472084-168472093-AT,1-168472094-168472105-AT,1-168472114-168472123-AT,1-168472124-168472135-AT,1-168472146-168472155-AT,1-168472158-168472176-ATATAA,1-168472164-168472175-AT,1-168472176-168472185-AT,1-168472190-168472199-AT,1-168472218-168472229-AT;MOTIFS=ATATAA,ATAA,A,AT,ATATATAA,ATATAAATATATATATAAATATATAAAT;STRUC=<VC13508>	HPRC,HGSVC,1KG-ONT	No	0.692	Yes	NA,NA	NA	NA
chr1:168471966	30068	INS	1167	0.916	0.3372	1	NA	NA	NA	NA	NA	NA	NA	NA	NA	No	ID=1-168471924-168471949-A,1-168471964-168471975-AT,1-168471976-168471985-AT,1-168471990-168472079-ATATAAATATATATATAAATATATAAAT,1-168471992-168472084-ATAA,1-168471996-168472007-AT,1-168472000-168472031-ATATATAA,1-168472024-168472035-AT,1-168472028-168472059-ATATATAA,1-168472052-168472063-AT,1-168472072-168472083-AT,1-168472084-168472093-AT,1-168472094-168472105-AT,1-168472114-168472123-AT,1-168472124-168472135-AT,1-168472146-168472155-AT,1-168472158-168472176-ATATAA,1-168472164-168472175-AT,1-168472176-168472185-AT,1-168472190-168472199-AT,1-168472218-168472229-AT;MOTIFS=ATATAA,ATAA,A,AT,ATATATAA,ATATAAATATATATATAAATATATAAAT;STRUC=<VC13508>	HPRC,HGSVC,1KG-ONT	No	0.692	No	NA,NA	NA	NA
chr1:168471966	30069	INS	1943	0.9273	0.2982	1	NA	NA	NA	NA	NA	NA	NA	NA	NA	No	ID=1-168471924-168471949-A,1-168471964-168471975-AT,1-168471976-168471985-AT,1-168471990-168472079-ATATAAATATATATATAAATATATAAAT,1-168471992-168472084-ATAA,1-168471996-168472007-AT,1-168472000-168472031-ATATATAA,1-168472024-168472035-AT,1-168472028-168472059-ATATATAA,1-168472052-168472063-AT,1-168472072-168472083-AT,1-168472084-168472093-AT,1-168472094-168472105-AT,1-168472114-168472123-AT,1-168472124-168472135-AT,1-168472146-168472155-AT,1-168472158-168472176-ATATAA,1-168472164-168472175-AT,1-168472176-168472185-AT,1-168472190-168472199-AT,1-168472218-168472229-AT;MOTIFS=ATATAA,ATAA,A,AT,ATATATAA,ATATAAATATATATATAAATATATAAAT;STRUC=<VC13508>	HPRC,HGSVC,1KG-ONT	No	0.692	Yes	NA,NA	NA	NA
chr1:168471978	30070	INS	934	0.9614	0.2048	2	NA	NA	NA	NA	NA	NA	NA	NA	NA	No	ID=1-168471924-168471949-A,1-168471964-168471975-AT,1-168471976-168471985-AT,1-168471990-168472079-ATATAAATATATATATAAATATATAAAT,1-168471992-168472084-ATAA,1-168471996-168472007-AT,1-168472000-168472031-ATATATAA,1-168472024-168472035-AT,1-168472028-168472059-ATATATAA,1-168472052-168472063-AT,1-168472072-168472083-AT,1-168472084-168472093-AT,1-168472094-168472105-AT,1-168472114-168472123-AT,1-168472124-168472135-AT,1-168472146-168472155-AT,1-168472158-168472176-ATATAA,1-168472164-168472175-AT,1-168472176-168472185-AT,1-168472190-168472199-AT,1-168472218-168472229-AT;MOTIFS=ATATAA,ATAA,A,AT,ATATATAA,ATATAAATATATATATAAATATATAAAT;STRUC=<VC13508>	HPRC,HGSVC,1KG-ONT	No	0.692	Yes	NA,NA	NA	NA
chr1:168471994	30071	INS	1460	0.9122	0.3263	9	NA	NA	NA	NA	NA	NA	NA	NA	NA	No	ID=1-168471924-168471949-A,1-168471964-168471975-AT,1-168471976-168471985-AT,1-168471990-168472079-ATATAAATATATATATAAATATATAAAT,1-168471992-168472084-ATAA,1-168471996-168472007-AT,1-168472000-168472031-ATATATAA,1-168472024-168472035-AT,1-168472028-168472059-ATATATAA,1-168472052-168472063-AT,1-168472072-168472083-AT,1-168472084-168472093-AT,1-168472094-168472105-AT,1-168472114-168472123-AT,1-168472124-168472135-AT,1-168472146-168472155-AT,1-168472158-168472176-ATATAA,1-168472164-168472175-AT,1-168472176-168472185-AT,1-168472190-168472199-AT,1-168472218-168472229-AT;MOTIFS=ATATAA,ATAA,A,AT,ATATATAA,ATATAAATATATATATAAATATATAAAT;STRUC=<VC13508>	HPRC,HGSVC,1KG-ONT	No	0.692	Yes	NA,NA	NA	NA
chr1:168472003	30072	INS	1359	0.8092	0.6695	5	NA	NA	NA	NA	NA	NA	NA	NA	NA	No	ID=1-168471924-168471949-A,1-168471964-168471975-AT,1-168471976-168471985-AT,1-168471990-168472079-ATATAAATATATATATAAATATATAAAT,1-168471992-168472084-ATAA,1-168471996-168472007-AT,1-168472000-168472031-ATATATAA,1-168472024-168472035-AT,1-168472028-168472059-ATATATAA,1-168472052-168472063-AT,1-168472072-168472083-AT,1-168472084-168472093-AT,1-168472094-168472105-AT,1-168472114-168472123-AT,1-168472124-168472135-AT,1-168472146-168472155-AT,1-168472158-168472176-ATATAA,1-168472164-168472175-AT,1-168472176-168472185-AT,1-168472190-168472199-AT,1-168472218-168472229-AT;MOTIFS=ATATAA,ATAA,A,AT,ATATATAA,ATATAAATATATATATAAATATATAAAT;STRUC=<VC13508>	HPRC,HGSVC,1KG-ONT	No	0.692	Yes	NA,NA	NA	NA
chr1:168472018	30073	INS	2854	0.9146	0.3156	6	NA	NA	NA	NA	NA	NA	NA	NA	NA	No	ID=1-168471924-168471949-A,1-168471964-168471975-AT,1-168471976-168471985-AT,1-168471990-168472079-ATATAAATATATATATAAATATATAAAT,1-168471992-168472084-ATAA,1-168471996-168472007-AT,1-168472000-168472031-ATATATAA,1-168472024-168472035-AT,1-168472028-168472059-ATATATAA,1-168472052-168472063-AT,1-168472072-168472083-AT,1-168472084-168472093-AT,1-168472094-168472105-AT,1-168472114-168472123-AT,1-168472124-168472135-AT,1-168472146-168472155-AT,1-168472158-168472176-ATATAA,1-168472164-168472175-AT,1-168472176-168472185-AT,1-168472190-168472199-AT,1-168472218-168472229-AT;MOTIFS=ATATAA,ATAA,A,AT,ATATATAA,ATATAAATATATATATAAATATATAAAT;STRUC=<VC13508>	HGSVC	No	0.692	Yes	NA,NA	NA	NA
chr1:168472028	30074	INS	1780	0.8307	0.6068	39	NA	NA	NA	NA	NA	NA	NA	NA	NA	No	ID=1-168471924-168471949-A,1-168471964-168471975-AT,1-168471976-168471985-AT,1-168471990-168472079-ATATAAATATATATATAAATATATAAAT,1-168471992-168472084-ATAA,1-168471996-168472007-AT,1-168472000-168472031-ATATATAA,1-168472024-168472035-AT,1-168472028-168472059-ATATATAA,1-168472052-168472063-AT,1-168472072-168472083-AT,1-168472084-168472093-AT,1-168472094-168472105-AT,1-168472114-168472123-AT,1-168472124-168472135-AT,1-168472146-168472155-AT,1-168472158-168472176-ATATAA,1-168472164-168472175-AT,1-168472176-168472185-AT,1-168472190-168472199-AT,1-168472218-168472229-AT;MOTIFS=ATATAA,ATAA,A,AT,ATATATAA,ATATAAATATATATATAAATATATAAAT;STRUC=<VC13508>	HPRC,HGSVC,1KG-ONT	No	0.692	Yes	NA,NA	NA	NA
chr1:168472071	30075	INS	1504	0.8875	0.4201	5	NA	NA	NA	NA	NA	NA	NA	NA	NA	No	ID=1-168471924-168471949-A,1-168471964-168471975-AT,1-168471976-168471985-AT,1-168471990-168472079-ATATAAATATATATATAAATATATAAAT,1-168471992-168472084-ATAA,1-168471996-168472007-AT,1-168472000-168472031-ATATATAA,1-168472024-168472035-AT,1-168472028-168472059-ATATATAA,1-168472052-168472063-AT,1-168472072-168472083-AT,1-168472084-168472093-AT,1-168472094-168472105-AT,1-168472114-168472123-AT,1-168472124-168472135-AT,1-168472146-168472155-AT,1-168472158-168472176-ATATAA,1-168472164-168472175-AT,1-168472176-168472185-AT,1-168472190-168472199-AT,1-168472218-168472229-AT;MOTIFS=ATATAA,ATAA,A,AT,ATATATAA,ATATAAATATATATATAAATATATAAAT;STRUC=<VC13508>	HPRC,HGSVC,1KG-ONT	No	0.692	Yes	NA,NA	NA	NA
chr1:168472078	30076	INS	1409	0.8809	0.4253	1	NA	NA	NA	NA	NA	NA	NA	NA	NA	No	ID=1-168471924-168471949-A,1-168471964-168471975-AT,1-168471976-168471985-AT,1-168471990-168472079-ATATAAATATATATATAAATATATAAAT,1-168471992-168472084-ATAA,1-168471996-168472007-AT,1-168472000-168472031-ATATATAA,1-168472024-168472035-AT,1-168472028-168472059-ATATATAA,1-168472052-168472063-AT,1-168472072-168472083-AT,1-168472084-168472093-AT,1-168472094-168472105-AT,1-168472114-168472123-AT,1-168472124-168472135-AT,1-168472146-168472155-AT,1-168472158-168472176-ATATAA,1-168472164-168472175-AT,1-168472176-168472185-AT,1-168472190-168472199-AT,1-168472218-168472229-AT;MOTIFS=ATATAA,ATAA,A,AT,ATATATAA,ATATAAATATATATATAAATATATAAAT;STRUC=<VC13508>	HPRC,HGSVC,1KG-ONT	No	0.692	No	NA,NA	NA	NA
chr1:168472093	30077	INS	1423	0.8399	0.5882	3	NA	NA	NA	NA	NA	NA	NA	NA	NA	No	ID=1-168471924-168471949-A,1-168471964-168471975-AT,1-168471976-168471985-AT,1-168471990-168472079-ATATAAATATATATATAAATATATAAAT,1-168471992-168472084-ATAA,1-168471996-168472007-AT,1-168472000-168472031-ATATATAA,1-168472024-168472035-AT,1-168472028-168472059-ATATATAA,1-168472052-168472063-AT,1-168472072-168472083-AT,1-168472084-168472093-AT,1-168472094-168472105-AT,1-168472114-168472123-AT,1-168472124-168472135-AT,1-168472146-168472155-AT,1-168472158-168472176-ATATAA,1-168472164-168472175-AT,1-168472176-168472185-AT,1-168472190-168472199-AT,1-168472218-168472229-AT;MOTIFS=ATATAA,ATAA,A,AT,ATATATAA,ATATAAATATATATATAAATATATAAAT;STRUC=<VC13508>	HPRC,HGSVC,1KG-ONT	No	0.692	Yes	NA,NA	NA	NA
chr1:168472096	30078	INS	1157	0.8828	0.4188	4	NA	NA	NA	NA	NA	NA	NA	NA	NA	No	ID=1-168471924-168471949-A,1-168471964-168471975-AT,1-168471976-168471985-AT,1-168471990-168472079-ATATAAATATATATATAAATATATAAAT,1-168471992-168472084-ATAA,1-168471996-168472007-AT,1-168472000-168472031-ATATATAA,1-168472024-168472035-AT,1-168472028-168472059-ATATATAA,1-168472052-168472063-AT,1-168472072-168472083-AT,1-168472084-168472093-AT,1-168472094-168472105-AT,1-168472114-168472123-AT,1-168472124-168472135-AT,1-168472146-168472155-AT,1-168472158-168472176-ATATAA,1-168472164-168472175-AT,1-168472176-168472185-AT,1-168472190-168472199-AT,1-168472218-168472229-AT;MOTIFS=ATATAA,ATAA,A,AT,ATATATAA,ATATAAATATATATATAAATATATAAAT;STRUC=<VC13508>	HPRC,HGSVC,1KG-ONT	No	0.692	Yes	NA,NA	NA	NA
chr1:168512612	30080	INS	320	0.8852	0.422	3	NA	NA	NA	NA	NA	NA	NA	NA	NA	No	NA	NA	Yes	3.322	Yes	NA,NA	NA	NA
chr1:168564376	30081	INS	333	0.9273	0.2856	3	NA	NA	NA	NA	NA	NA	NA	NA	NA	No	NA	NA	Yes	0.745	No	NA,NA	NA	NA
chr1:168577059	30082	INS	330	0.9433	0.2214	1	XCL1(0.013197,1.485)	NA	NA	NA	NA	NA	NA	NA	NA	Yes	NA	NA	Yes	0.354	No	NA,NA	NA	NA
chr1:168584771	30083	DEL	148	0.9177	0.5766	2	NA	NA	NA	NA	NA	NA	NA	NA	NA	No	NA	HPRC,HGSVC,1KG-ONT	Yes	1.364	Yes	NA,NA	NA	NA
chr1:168603021	30084	DEL	1976	0.884	0.512	4	NA	NA	NA	NA	NA	NA	NA	NA	CTCF_binding_site,open_chromatin_region	No	ID=1-168603108-168603117-ACT;MOTIFS=ACT;STRUC=<TR219251>,ID=1-168604396-168604406-AT;MOTIFS=AT;STRUC=<TR219252>,ID=1-168604606-168604618-TTGA;MOTIFS=TTGA;STRUC=<TR219253>,ID=1-168604717-168604727-T;MOTIFS=T;STRUC=<TR219254>,ID=1-168604843-168604854-AAG;MOTIFS=AAG;STRUC=<TR219255>	NA	Yes	5.639	Yes	NA,NA	NA	NA
chr1:168725215	30085	INS	50	0.9339	0.2643	197	DPT(1.9815e-05,0.963)	NA	NA	NA	NA	NA	NA	NA	NA	No	ID=1-168725205-168725250-TTCCT;MOTIFS=TTCCT;STRUC=<TR219395>	HPRC,HGSVC,1KG-ONT	Yes	2.413	Yes	NA,NA	NA	NA
chr1:168725215	30086	INS	55	0.8417	0.5838	35	DPT(1.9815e-05,0.963)	NA	NA	NA	NA	NA	NA	NA	NA	No	ID=1-168725205-168725250-TTCCT;MOTIFS=TTCCT;STRUC=<TR219395>	HPRC,HGSVC,1KG-ONT	Yes	2.413	Yes	NA,NA	NA	NA
chr1:168725215	30087	INS	60	0.8029	0.6573	11	DPT(1.9815e-05,0.963)	NA	NA	NA	NA	NA	NA	NA	NA	No	ID=1-168725205-168725250-TTCCT;MOTIFS=TTCCT;STRUC=<TR219395>	HPRC,HGSVC,1KG-ONT	Yes	2.413	Yes	NA,NA	NA	NA
chr1:168725215	30088	INS	65	0.8382	0.5689	3	DPT(1.9815e-05,0.963)	NA	NA	NA	NA	NA	NA	NA	NA	No	ID=1-168725205-168725250-TTCCT;MOTIFS=TTCCT;STRUC=<TR219395>	HPRC,HGSVC,1KG-ONT	Yes	2.413	No	NA,NA	NA	NA
chr1:168725215	30089	INS	53	0.9241	0.2975	3	DPT(1.9815e-05,0.963)	NA	NA	NA	NA	NA	NA	NA	NA	No	ID=1-168725205-168725250-TTCCT;MOTIFS=TTCCT;STRUC=<TR219395>	HPRC,HGSVC,1KG-ONT	Yes	2.413	No	NA,NA	NA	NA
chr1:168725241	30090	INS	53	0.8553	0.605	2	DPT(1.9815e-05,0.963)	NA	NA	NA	NA	NA	NA	NA	NA	No	ID=1-168725205-168725250-TTCCT;MOTIFS=TTCCT;STRUC=<TR219395>,ID=1-168725268-168725280-CTTC,1-168725281-168725296-TTCC,1-168725298-168725310-TCCT,1-168725307-168725322-CCTC,1-168725326-168725339-TC,1-168725336-168725352-TCTT;MOTIFS=TCTT,TC,TCCT,TTCC,CCTC,CTTC;STRUC=<VC13525>	HPRC,HGSVC,1KG-ONT	Yes	2.413	No	NA,NA	NA	NA
chr1:168744464	30091	DEL	59	0.915	0.3119	36	NA	NA	NA	NA	NA	NA	NA	NA	NA	No	NA	HPRC	No	0.793	Yes	NA,NA	NA	NA
chr1:168847752	30093	INS	344	0.9637	0.1347	47	NA	NA	NA	NA	NA	NA	NA	NA	NA	No	NA	HPRC,HGSVC,1KG-ONT	Yes	1.616	Yes	NA,NA	NA	NA
chr1:168847752	30092	INS	324	0.9307	0.2821	30	NA	NA	NA	NA	NA	NA	NA	NA	NA	No	NA	HPRC,HGSVC,1KG-ONT	Yes	1.616	Yes	NA,NA	NA	NA
chr1:168879782	30094	INS	66	0.9105	0.3479	1	NA	NA	NA	NA	NA	NA	NA	NA	NA	No	ID=1-168879680-168879689-TA,1-168879688-168879697-TG,1-168879696-168879709-TA,1-168879708-168879717-TG,1-168879716-168879731-TA,1-168879730-168879743-TG,1-168879752-168879767-TG,1-168879766-168879779-TA,1-168879782-168879806-TA,1-168879823-168879839-AATG;MOTIFS=TG,AATG,TA;STRUC=<VC13537>	NA	No	0.794	No	NA,NA	NA	NA
chr1:168879782	30095	INS	60	0.8689	0.5088	1	NA	NA	NA	NA	NA	NA	NA	NA	NA	No	ID=1-168879680-168879689-TA,1-168879688-168879697-TG,1-168879696-168879709-TA,1-168879708-168879717-TG,1-168879716-168879731-TA,1-168879730-168879743-TG,1-168879752-168879767-TG,1-168879766-168879779-TA,1-168879782-168879806-TA,1-168879823-168879839-AATG;MOTIFS=TG,AATG,TA;STRUC=<VC13537>	NA	No	0.794	No	NA,NA	NA	NA
chr1:168879782	30096	INS	56	0.8558	0.5574	2	NA	NA	NA	NA	NA	NA	NA	NA	NA	No	ID=1-168879680-168879689-TA,1-168879688-168879697-TG,1-168879696-168879709-TA,1-168879708-168879717-TG,1-168879716-168879731-TA,1-168879730-168879743-TG,1-168879752-168879767-TG,1-168879766-168879779-TA,1-168879782-168879806-TA,1-168879823-168879839-AATG;MOTIFS=TG,AATG,TA;STRUC=<VC13537>	NA	No	0.794	No	NA,NA	NA	NA
chr1:168932998	30097	DEL	117	0.8716	0.4681	2	NA	NA	NA	NA	NA	NA	NA	NA	NA	No	NA	NA	No	2.571	No	NA,NA	NA	NA
chr1:168933181	30098	INS	117	0.8166	0.6441	3	NA	NA	NA	NA	NA	NA	NA	NA	NA	No	NA	NA	No	2.538	Yes	NA,NA	NA	NA
chr1:168956831	30099	INS	2724	0.8915	0.4009	14	NA	NA	NA	NA	NA	NA	NA	NA	NA	No	NA	HPRC,HGSVC,1KG-ONT	Yes	2.44	Yes	NA,NA	NA	NA
chr1:168957871	30100	INS	107	0.9328	0.2862	17	NA	NA	NA	NA	NA	NA	NA	NA	NA	No	NA	HPRC,HGSVC	Yes	1.616	Yes	NA,NA	NA	NA
chr1:168971566	30101	DEL	4212	0.8073	0.6847	1	NA	NA	NA	NA	NA	NA	NA	NA	enhancer	No	ID=1-168972534-168972551-AGAT,1-168972556-168972580-AGAT,1-168972580-168972595-AGAC,1-168972592-168972605-AGAT;MOTIFS=AGAT,AGAC;STRUC=<VC13549>,ID=1-168972692-168972701-CT;MOTIFS=CT;STRUC=(CT)n,ID=1-168972703-168972745-AC;MOTIFS=AC;STRUC=<TR219728>,ID=1-168974011-168974020-AGT;MOTIFS=AGT;STRUC=<TR219729>,ID=1-168975225-168975235-A;MOTIFS=A;STRUC=<TR219730>,ID=1-168975419-168975433-TAA;MOTIFS=TAA;STRUC=<TR219731>	NA	Yes	9.668	No	NA,NA	NA	NA
chr1:168995591	30102	DEL	75	0.8721	0.4555	15	NA	NA	NA	NA	NA	NA	NA	NA	NA	No	NA	HGSVC,1KG-ONT	Yes	2.626	Yes	NA,NA	NA	NA
chr1:169018014	30103	INS	90	0.8029	0.6976	1	NA	NA	NA	NA	NA	NA	NA	NA	NA	No	NA	NA	No	6.896	No	NA,NA	NA	NA
chr1:169028865	30104	DEL	52	0.9385	0.2675	98	NA	NA	NA	NA	NA	NA	NA	NA	NA	No	ID=1-169028865-169028941-AAGA,1-169028938-169028955-AG,1-169028952-169028967-AGAA,1-169028966-169029043-AGAA,1-169029049-169029067-GAAA;MOTIFS=AGAA,GAAA,AG,AAGA;STRUC=<VC13558>	HPRC,HGSVC,1KG-ONT	No	2.388	Yes	NA,NA	NA	NA
chr1:169028878	30105	DEL	74	0.8135	0.6659	11	NA	NA	NA	NA	NA	NA	NA	NA	NA	No	ID=1-169028865-169028941-AAGA,1-169028938-169028955-AG,1-169028952-169028967-AGAA,1-169028966-169029043-AGAA,1-169029049-169029067-GAAA;MOTIFS=AGAA,GAAA,AG,AAGA;STRUC=<VC13558>	HPRC,HGSVC,1KG-ONT	No	2.438	No	NA,NA	NA	NA
chr1:169028882	30106	DEL	70	0.8514	0.5503	42	NA	NA	NA	NA	NA	NA	NA	NA	NA	No	ID=1-169028865-169028941-AAGA,1-169028938-169028955-AG,1-169028952-169028967-AGAA,1-169028966-169029043-AGAA,1-169029049-169029067-GAAA;MOTIFS=AGAA,GAAA,AG,AAGA;STRUC=<VC13558>	HPRC,HGSVC,1KG-ONT	No	2.536	Yes	NA,NA	NA	NA
chr1:169028882	30107	DEL	84	0.8415	0.6032	29	NA	NA	NA	NA	NA	NA	NA	NA	NA	No	ID=1-169028865-169028941-AAGA,1-169028938-169028955-AG,1-169028952-169028967-AGAA,1-169028966-169029043-AGAA,1-169029049-169029067-GAAA;MOTIFS=AGAA,GAAA,AG,AAGA;STRUC=<VC13558>	HPRC,HGSVC,1KG-ONT	No	2.516	Yes	NA,NA	NA	NA
chr1:169028885	30108	DEL	55	0.834	0.597	32	NA	NA	NA	NA	NA	NA	NA	NA	NA	No	ID=1-169028865-169028941-AAGA,1-169028938-169028955-AG,1-169028952-169028967-AGAA,1-169028966-169029043-AGAA,1-169029049-169029067-GAAA;MOTIFS=AGAA,GAAA,AG,AAGA;STRUC=<VC13558>	HPRC,HGSVC,1KG-ONT	No	2.487	Yes	NA,NA	NA	NA
chr1:169028886	30109	DEL	58	0.8857	0.5392	56	NA	NA	NA	NA	NA	NA	NA	NA	NA	No	ID=1-169028865-169028941-AAGA,1-169028938-169028955-AG,1-169028952-169028967-AGAA,1-169028966-169029043-AGAA,1-169029049-169029067-GAAA;MOTIFS=AGAA,GAAA,AG,AAGA;STRUC=<VC13558>	HPRC,HGSVC,1KG-ONT	No	2.516	Yes	NA,NA	NA	NA
chr1:169028886	30110	DEL	66	0.891	0.4469	77	NA	NA	NA	NA	NA	NA	NA	NA	NA	No	ID=1-169028865-169028941-AAGA,1-169028938-169028955-AG,1-169028952-169028967-AGAA,1-169028966-169029043-AGAA,1-169029049-169029067-GAAA;MOTIFS=AGAA,GAAA,AG,AAGA;STRUC=<VC13558>	HPRC,HGSVC,1KG-ONT	No	2.536	Yes	NA,NA	NA	NA
chr1:169028890	30111	DEL	62	0.8792	0.4574	56	NA	NA	NA	NA	NA	NA	NA	NA	NA	No	ID=1-169028865-169028941-AAGA,1-169028938-169028955-AG,1-169028952-169028967-AGAA,1-169028966-169029043-AGAA,1-169029049-169029067-GAAA;MOTIFS=AGAA,GAAA,AG,AAGA;STRUC=<VC13558>	HPRC,HGSVC,1KG-ONT	No	2.582	Yes	NA,NA	NA	NA
chr1:169028892	30112	DEL	78	0.8646	0.4758	24	NA	NA	NA	NA	NA	NA	NA	NA	NA	No	ID=1-169028865-169028941-AAGA,1-169028938-169028955-AG,1-169028952-169028967-AGAA,1-169028966-169029043-AGAA,1-169029049-169029067-GAAA;MOTIFS=AGAA,GAAA,AG,AAGA;STRUC=<VC13558>	HPRC,HGSVC,1KG-ONT	No	2.582	Yes	NA,NA	NA	NA
chr1:169028920	30113	DEL	89	0.8439	0.5666	11	NA	NA	NA	NA	NA	NA	NA	NA	NA	No	ID=1-169028865-169028941-AAGA,1-169028938-169028955-AG,1-169028952-169028967-AGAA,1-169028966-169029043-AGAA,1-169029049-169029067-GAAA;MOTIFS=AGAA,GAAA,AG,AAGA;STRUC=<VC13558>	HPRC,HGSVC,1KG-ONT	No	3.084	Yes	NA,NA	NA	NA
chr1:169028938	30114	DEL	54	0.8597	0.5396	4	NA	NA	NA	NA	NA	NA	NA	NA	NA	No	ID=1-169028865-169028941-AAGA,1-169028938-169028955-AG,1-169028952-169028967-AGAA,1-169028966-169029043-AGAA,1-169029049-169029067-GAAA;MOTIFS=AGAA,GAAA,AG,AAGA;STRUC=<VC13558>	HPRC,HGSVC,1KG-ONT	No	2.556	No	NA,NA	NA	NA
chr1:169035120	30115	DEL	871	0.8326	0.6234	48	NA	NA	NA	NA	NA	NA	NA	NA	NA	No	ID=1-169035705-169035713-A;MOTIFS=A;STRUC=<TR219847>	HPRC,HGSVC,1KG-ONT	Yes	2.915	Yes	NA,NA	NA	NA
chr1:169038512	30116	DEL	99	0.8576	0.5383	345	NA	NA	NA	NA	NA	NA	NA	NA	NA	No	NA	HPRC,HGSVC,1KG-ONT	Yes	2.744	Yes	NA,NA	NA	NA
chr1:169055485	30117	DEL	84	0.8765	0.5138	60	NA	NA	NA	NA	NA	NA	NA	NA	NA	No	ID=1-169055479-169055548-TTTC,1-169055545-169055572-TC,1-169055545-169055575-TCTTTC,1-169055569-169055592-TCTT,1-169055589-169055616-TC,1-169055613-169055628-TCTT,1-169055657-169055686-TC,1-169055683-169055698-TCTT;MOTIFS=TTTC,TC,TCTT,TCTTTC;STRUC=<VC13560>	HPRC,HGSVC,1KG-ONT	No	2.933	Yes	NA,NA	NA	NA
chr1:169055497	30118	DEL	72	0.8452	0.5679	8	NA	NA	NA	NA	NA	NA	NA	NA	NA	No	ID=1-169055479-169055548-TTTC,1-169055545-169055572-TC,1-169055545-169055575-TCTTTC,1-169055569-169055592-TCTT,1-169055589-169055616-TC,1-169055613-169055628-TCTT,1-169055657-169055686-TC,1-169055683-169055698-TCTT;MOTIFS=TTTC,TC,TCTT,TCTTTC;STRUC=<VC13560>	HPRC,HGSVC,1KG-ONT	No	2.894	Yes	NA,NA	NA	NA
chr1:169055501	30119	DEL	96	0.8461	0.5628	157	NA	NA	NA	NA	NA	NA	NA	NA	NA	No	ID=1-169055479-169055548-TTTC,1-169055545-169055572-TC,1-169055545-169055575-TCTTTC,1-169055569-169055592-TCTT,1-169055589-169055616-TC,1-169055613-169055628-TCTT,1-169055657-169055686-TC,1-169055683-169055698-TCTT;MOTIFS=TTTC,TC,TCTT,TCTTTC;STRUC=<VC13560>	HPRC,HGSVC,1KG-ONT	No	3.083	Yes	NA,NA	NA	NA
chr1:169055505	30120	DEL	64	0.8408	0.5949	1	NA	NA	NA	NA	NA	NA	NA	NA	NA	No	ID=1-169055479-169055548-TTTC,1-169055545-169055572-TC,1-169055545-169055575-TCTTTC,1-169055569-169055592-TCTT,1-169055589-169055616-TC,1-169055613-169055628-TCTT,1-169055657-169055686-TC,1-169055683-169055698-TCTT;MOTIFS=TTTC,TC,TCTT,TCTTTC;STRUC=<VC13560>	HPRC,HGSVC	No	2.833	No	NA,NA	NA	NA
chr1:169055505	30121	DEL	90	0.9314	0.2619	469	NA	NA	NA	NA	NA	NA	NA	NA	NA	No	ID=1-169055479-169055548-TTTC,1-169055545-169055572-TC,1-169055545-169055575-TCTTTC,1-169055569-169055592-TCTT,1-169055589-169055616-TC,1-169055613-169055628-TCTT,1-169055657-169055686-TC,1-169055683-169055698-TCTT;MOTIFS=TTTC,TC,TCTT,TCTTTC;STRUC=<VC13560>	HPRC,HGSVC,1KG-ONT	No	2.89	Yes	NA,NA	NA	NA
chr1:169055505	30122	DEL	160	0.8157	0.659	1	NA	NA	NA	NA	NA	NA	NA	NA	NA	No	ID=1-169055479-169055548-TTTC,1-169055545-169055572-TC,1-169055545-169055575-TCTTTC,1-169055569-169055592-TCTT,1-169055589-169055616-TC,1-169055613-169055628-TCTT,1-169055657-169055686-TC,1-169055683-169055698-TCTT;MOTIFS=TTTC,TC,TCTT,TCTTTC;STRUC=<VC13560>	NA	No	2.839	No	NA,NA	NA	NA
chr1:169055507	30123	DEL	78	0.875	0.5356	46	NA	NA	NA	NA	NA	NA	NA	NA	NA	No	ID=1-169055479-169055548-TTTC,1-169055545-169055572-TC,1-169055545-169055575-TCTTTC,1-169055569-169055592-TCTT,1-169055589-169055616-TC,1-169055613-169055628-TCTT,1-169055657-169055686-TC,1-169055683-169055698-TCTT;MOTIFS=TTTC,TC,TCTT,TCTTTC;STRUC=<VC13560>	HPRC,HGSVC,1KG-ONT	No	2.833	Yes	NA,NA	NA	NA
chr1:169055509	30124	DEL	60	0.8446	0.5986	3	NA	NA	NA	NA	NA	NA	NA	NA	NA	No	ID=1-169055479-169055548-TTTC,1-169055545-169055572-TC,1-169055545-169055575-TCTTTC,1-169055569-169055592-TCTT,1-169055589-169055616-TC,1-169055613-169055628-TCTT,1-169055657-169055686-TC,1-169055683-169055698-TCTT;MOTIFS=TTTC,TC,TCTT,TCTTTC;STRUC=<VC13560>	HPRC,HGSVC	No	2.833	No	NA,NA	NA	NA
chr1:169055509	30125	DEL	84	0.9497	0.1982	109	NA	NA	NA	NA	NA	NA	NA	NA	NA	No	ID=1-169055479-169055548-TTTC,1-169055545-169055572-TC,1-169055545-169055575-TCTTTC,1-169055569-169055592-TCTT,1-169055589-169055616-TC,1-169055613-169055628-TCTT,1-169055657-169055686-TC,1-169055683-169055698-TCTT;MOTIFS=TTTC,TC,TCTT,TCTTTC;STRUC=<VC13560>	HPRC,HGSVC,1KG-ONT	No	2.86	Yes	NA,NA	NA	NA
chr1:169055539	30127	DEL	50	0.858	0.5495	32	NA	NA	NA	NA	NA	NA	NA	NA	NA	No	ID=1-169055479-169055548-TTTC,1-169055545-169055572-TC,1-169055545-169055575-TCTTTC,1-169055569-169055592-TCTT,1-169055589-169055616-TC,1-169055613-169055628-TCTT,1-169055657-169055686-TC,1-169055683-169055698-TCTT;MOTIFS=TTTC,TC,TCTT,TCTTTC;STRUC=<VC13560>	HPRC,HGSVC	No	3.063	Yes	NA,NA	NA	NA
chr1:169055541	30128	DEL	54	0.9375	0.251	2	NA	NA	NA	NA	NA	NA	NA	NA	NA	No	ID=1-169055479-169055548-TTTC,1-169055545-169055572-TC,1-169055545-169055575-TCTTTC,1-169055569-169055592-TCTT,1-169055589-169055616-TC,1-169055613-169055628-TCTT,1-169055657-169055686-TC,1-169055683-169055698-TCTT;MOTIFS=TTTC,TC,TCTT,TCTTTC;STRUC=<VC13560>	HPRC,HGSVC	No	3.229	Yes	NA,NA	NA	NA
chr1:169089690	30134	INS	200	0.8416	0.5863	86	NA	NA	NA	NA	NA	NA	NA	NA	NA	No	ID=1-169089566-169089578-AGG,1-169089685-169089694-ATT,1-169089705-169089714-ATA,1-169089867-169089878-T,1-169089879-169089889-T;MOTIFS=ATT,T,ATA,AGG;STRUC=<VC13566>	HPRC,HGSVC,1KG-ONT	No	5.256	Yes	NA,NA	NA	NA
chr1:169089690	30142	INS	279	0.9165	0.484	4	NA	NA	NA	NA	NA	NA	NA	NA	NA	No	ID=1-169089566-169089578-AGG,1-169089685-169089694-ATT,1-169089705-169089714-ATA,1-169089867-169089878-T,1-169089879-169089889-T;MOTIFS=ATT,T,ATA,AGG;STRUC=<VC13566>	HPRC,HGSVC,1KG-ONT	No	5.256	Yes	NA,NA	NA	NA
chr1:169089690	30141	INS	680	0.7902	0.6999	23	NA	NA	NA	NA	NA	NA	NA	NA	NA	No	ID=1-169089566-169089578-AGG,1-169089685-169089694-ATT,1-169089705-169089714-ATA,1-169089867-169089878-T,1-169089879-169089889-T;MOTIFS=ATT,T,ATA,AGG;STRUC=<VC13566>	HPRC,HGSVC,1KG-ONT	No	5.256	Yes	NA,NA	NA	NA
chr1:169089690	30140	INS	240	0.9066	0.3651	4	NA	NA	NA	NA	NA	NA	NA	NA	NA	No	ID=1-169089566-169089578-AGG,1-169089685-169089694-ATT,1-169089705-169089714-ATA,1-169089867-169089878-T,1-169089879-169089889-T;MOTIFS=ATT,T,ATA,AGG;STRUC=<VC13566>	HPRC,HGSVC,1KG-ONT	No	5.256	No	NA,NA	NA	NA
chr1:169089690	30139	INS	520	0.8435	0.5736	223	NA	NA	NA	NA	NA	NA	NA	NA	NA	No	ID=1-169089566-169089578-AGG,1-169089685-169089694-ATT,1-169089705-169089714-ATA,1-169089867-169089878-T,1-169089879-169089889-T;MOTIFS=ATT,T,ATA,AGG;STRUC=<VC13566>	HPRC,HGSVC,1KG-ONT	No	5.256	Yes	NA,NA	NA	NA
chr1:169089690	30138	INS	480	0.8848	0.4172	126	NA	NA	NA	NA	NA	NA	NA	NA	NA	No	ID=1-169089566-169089578-AGG,1-169089685-169089694-ATT,1-169089705-169089714-ATA,1-169089867-169089878-T,1-169089879-169089889-T;MOTIFS=ATT,T,ATA,AGG;STRUC=<VC13566>	HPRC,HGSVC,1KG-ONT	No	5.256	Yes	NA,NA	NA	NA
chr1:169089690	30137	INS	440	0.887	0.4372	158	NA	NA	NA	NA	NA	NA	NA	NA	NA	No	ID=1-169089566-169089578-AGG,1-169089685-169089694-ATT,1-169089705-169089714-ATA,1-169089867-169089878-T,1-169089879-169089889-T;MOTIFS=ATT,T,ATA,AGG;STRUC=<VC13566>	HPRC,HGSVC,1KG-ONT	No	5.256	Yes	NA,NA	NA	NA
chr1:169089690	30136	INS	400	0.9247	0.3108	234	NA	NA	NA	NA	NA	NA	NA	NA	NA	No	ID=1-169089566-169089578-AGG,1-169089685-169089694-ATT,1-169089705-169089714-ATA,1-169089867-169089878-T,1-169089879-169089889-T;MOTIFS=ATT,T,ATA,AGG;STRUC=<VC13566>	HPRC,HGSVC,1KG-ONT	No	5.256	Yes	NA,NA	NA	NA
chr1:169089690	30135	INS	360	0.8231	0.6546	535	NA	NA	NA	NA	NA	NA	NA	NA	NA	No	ID=1-169089566-169089578-AGG,1-169089685-169089694-ATT,1-169089705-169089714-ATA,1-169089867-169089878-T,1-169089879-169089889-T;MOTIFS=ATT,T,ATA,AGG;STRUC=<VC13566>	HPRC,HGSVC	No	5.256	Yes	NA,NA	NA	NA
chr1:169089690	30133	INS	600	0.9226	0.2969	19	NA	NA	NA	NA	NA	NA	NA	NA	NA	No	ID=1-169089566-169089578-AGG,1-169089685-169089694-ATT,1-169089705-169089714-ATA,1-169089867-169089878-T,1-169089879-169089889-T;MOTIFS=ATT,T,ATA,AGG;STRUC=<VC13566>	HPRC,HGSVC,1KG-ONT	No	5.256	Yes	NA,NA	NA	NA
chr1:169089690	30132	INS	560	0.9363	0.2401	129	NA	NA	NA	NA	NA	NA	NA	NA	NA	No	ID=1-169089566-169089578-AGG,1-169089685-169089694-ATT,1-169089705-169089714-ATA,1-169089867-169089878-T,1-169089879-169089889-T;MOTIFS=ATT,T,ATA,AGG;STRUC=<VC13566>	HPRC,HGSVC,1KG-ONT	No	5.256	Yes	NA,NA	NA	NA
chr1:169089690	30131	INS	908	0.8529	0.5268	3	NA	NA	NA	NA	NA	NA	NA	NA	NA	No	ID=1-169089566-169089578-AGG,1-169089685-169089694-ATT,1-169089705-169089714-ATA,1-169089867-169089878-T,1-169089879-169089889-T;MOTIFS=ATT,T,ATA,AGG;STRUC=<VC13566>	HPRC,HGSVC,1KG-ONT	No	5.256	No	NA,NA	NA	NA
chr1:169089690	30130	INS	1028	0.9427	0.3211	97	NA	NA	NA	NA	NA	NA	NA	NA	NA	No	ID=1-169089566-169089578-AGG,1-169089685-169089694-ATT,1-169089705-169089714-ATA,1-169089867-169089878-T,1-169089879-169089889-T;MOTIFS=ATT,T,ATA,AGG;STRUC=<VC13566>	HPRC,HGSVC,1KG-ONT	No	5.256	Yes	NA,NA	NA	NA
chr1:169089690	30129	INS	308	0.8493	0.5636	35	NA	NA	NA	NA	NA	NA	NA	NA	NA	No	ID=1-169089566-169089578-AGG,1-169089685-169089694-ATT,1-169089705-169089714-ATA,1-169089867-169089878-T,1-169089879-169089889-T;MOTIFS=ATT,T,ATA,AGG;STRUC=<VC13566>	HPRC,HGSVC	No	5.256	Yes	NA,NA	NA	NA
chr1:169089706	30144	INS	640	0.9075	0.3513	4	NA	NA	NA	NA	NA	NA	NA	NA	NA	No	ID=1-169089566-169089578-AGG,1-169089685-169089694-ATT,1-169089705-169089714-ATA,1-169089867-169089878-T,1-169089879-169089889-T;MOTIFS=ATT,T,ATA,AGG;STRUC=<VC13566>	HPRC,HGSVC,1KG-ONT	No	3.322	Yes	NA,NA	NA	NA
chr1:169089745	30145	INS	340	0.8772	0.4716	6	NA	NA	NA	NA	NA	NA	NA	NA	NA	No	ID=1-169089566-169089578-AGG,1-169089685-169089694-ATT,1-169089705-169089714-ATA,1-169089867-169089878-T,1-169089879-169089889-T;MOTIFS=ATT,T,ATA,AGG;STRUC=<VC13566>	HPRC,HGSVC	No	3.322	Yes	NA,NA	NA	NA
chr1:169114131	30146	INS	58	0.9134	0.3185	15	ATP1B1(1.0,0.195)	ATP1B1(1.0,0.195)	NA	NA	NA	NA	NA	NA	enhancer	No	NA	HPRC	Yes	2.941	Yes	NA,NA	NA	NA
chr1:169114131	30147	INS	116	0.8352	0.6155	2	ATP1B1(1.0,0.195)	ATP1B1(1.0,0.195)	NA	NA	NA	NA	NA	NA	enhancer	No	NA	NA	No	2.941	No	NA,NA	NA	NA
chr1:169114135	30148	INS	89	0.8022	0.6815	2	ATP1B1(1.0,0.195)	ATP1B1(1.0,0.195)	NA	NA	NA	NA	NA	NA	enhancer	No	NA	NA	No	2.941	No	NA,NA	NA	NA
chr1:169129036	30149	INS	338	0.8257	0.6507	1	ATP1B1(1.0,0.195)	ATP1B1(1.0,0.195)	NA	NA	NA	NA	NA	NA	NA	No	NA	NA	Yes	6.849	No	NA,NA	NA	NA
chr1:169174625	30150	INS	336	0.8577	0.4921	1	NME7(0.00028506,1.197)	NME7(0.00028506,1.197)	NA	NA	NA	NA	NA	NA	NA	No	NA	NA	No	2.538	No	NA,NA	NA	NA
chr1:169174969	30151	DEL	3879	0.8696	0.5516	5	NME7(0.00028506,1.197)	NME7(0.00028506,1.197)	NA	NA	NA	NA	NA	NA	NA	No	ID=1-169177846-169177854-T;MOTIFS=T;STRUC=(T)n,ID=1-169178003-169178012-T;MOTIFS=T;STRUC=(T)n,ID=1-169178464-169178473-GCA;MOTIFS=GCA;STRUC=<TR220053>,ID=1-169178820-169178838-T;MOTIFS=T;STRUC=<TR220054>	HGSVC,1KG-ONT	Yes	2.464	Yes	NA,NA	NA	NA
chr1:169190782	30152	DEL	329	0.8715	0.4709	500	NME7(0.00028506,1.197)	NME7(0.00028506,1.197)	NA	NA	NA	NA	NA	NA	NA	No	ID=1-169190798-169190830-T;MOTIFS=T;STRUC=(T)n	HPRC,HGSVC,1KG-ONT	Yes	3.257	Yes	NA,NA	NA	NA
chr1:169231627	30153	DEL	365	0.8507	0.5948	1	NME7(0.00028506,1.197)	NME7(0.00028506,1.197)	NA	NA	NA	NA	NA	NA	NA	No	NA	NA	Yes	3.014	No	NA,NA	NA	NA
chr1:169256809	30155	INS	128	0.8339	0.6107	252	NME7(0.00028506,1.197)	NME7(0.00028506,1.197)	NA	NA	NA	NA	NA	NA	NA	No	NA	1KG-ONT	No	0.03	Yes	NA,NA	NA	NA
chr1:169275285	30156	DEL	218	0.8451	0.5889	259	NME7(0.00028506,1.197)	NME7(0.00028506,1.197)	NA	NA	NA	NA	NA	NA	NA	No	ID=1-169275478-169275505-A;MOTIFS=A;STRUC=(A)n	1KG-ONT	No	3.457	Yes	NA,NA	NA	NA
chr1:169336548	30157	DEL	160	0.8181	0.6437	1	NME7(0.00028506,1.197)	NME7(0.00028506,1.197)	NA	NA	NA	NA	NA	NA	NA	No	NA	NA	Yes	1.822	No	NA,NA	NA	NA
chr1:169340804	30158	DEL	146	0.8437	0.5816	1	NME7(0.00028506,1.197)	NME7(0.00028506,1.197)	NA	NA	NA	NA	NA	NA	NA	No	NA	NA	Yes	2.926	No	NA,NA	NA	NA
chr1:169342520	30159	DEL	116	0.8843	0.4368	7	NME7(0.00028506,1.197)	NME7(0.00028506,1.197)	NA	NA	NA	NA	NA	NA	NA	No	ID=1-169342466-169342475-AT,1-169342485-169342499-TA,1-169342506-169342517-AT,1-169342518-169342528-TA,1-169342518-169342619-TATATATATACAAGTACATATATATAGTATA,1-169342535-169342544-AT,1-169342545-169342559-TA,1-169342566-169342575-AT,1-169342576-169342590-TA,1-169342597-169342606-AT,1-169342597-169342815-ATATATATAGTATATATATATACAAGTACATATATATAGTATATATATATACAAGTACAT,1-169342607-169342619-TA,1-169342626-169342635-AT,1-169342636-169342648-TA,1-169342655-169342666-AT,1-169342667-169342679-TA,1-169342686-169342695-AT,1-169342696-169342708-TA,1-169342715-169342726-AT,1-169342717-169342775-ATATATATAGTATATATATATACAAGTAC,1-169342727-169342739-TA,1-169342746-169342755-AT,1-169342746-169342877-ATATATATAGTATATATATATACAAGTACAT,1-169342756-169342768-TA,1-169342775-169342786-AT,1-169342787-169342799-TA,1-169342806-169342817-AT,1-169342818-169342830-TA,1-169342837-169342848-AT,1-169342849-169342861-TA,1-169342854-169342862-ATAC,1-169342868-169342877-AT,1-169342883-169342895-ATAC,1-169342901-169342910-AT,1-169342913-169342927-TA,1-169342934-169342943-AT,1-169342953-169342971-TA,1-169342978-169342987-AT,1-169342997-169343014-TA,1-169343016-169343029-AT;MOTIFS=TATATATATACAAGTACATATATATAGTATA,ATAC,TA,ATATATATAGTATATATATATACAAGTACAT,AT,ATATATATAGTATATATATATACAAGTAC,ATATATATAGTATATATATATACAAGTACATATATATAGTATATATATATACAAGTACAT;STRUC=<VC13593>	HPRC,HGSVC,1KG-ONT	No	0.408	Yes	NA,NA	NA	NA
chr1:169342552	30161	DEL	68	0.8319	0.6434	1	NME7(0.00028506,1.197)	NME7(0.00028506,1.197)	NA	NA	NA	NA	NA	NA	NA	No	ID=1-169342466-169342475-AT,1-169342485-169342499-TA,1-169342506-169342517-AT,1-169342518-169342528-TA,1-169342518-169342619-TATATATATACAAGTACATATATATAGTATA,1-169342535-169342544-AT,1-169342545-169342559-TA,1-169342566-169342575-AT,1-169342576-169342590-TA,1-169342597-169342606-AT,1-169342597-169342815-ATATATATAGTATATATATATACAAGTACATATATATAGTATATATATATACAAGTACAT,1-169342607-169342619-TA,1-169342626-169342635-AT,1-169342636-169342648-TA,1-169342655-169342666-AT,1-169342667-169342679-TA,1-169342686-169342695-AT,1-169342696-169342708-TA,1-169342715-169342726-AT,1-169342717-169342775-ATATATATAGTATATATATATACAAGTAC,1-169342727-169342739-TA,1-169342746-169342755-AT,1-169342746-169342877-ATATATATAGTATATATATATACAAGTACAT,1-169342756-169342768-TA,1-169342775-169342786-AT,1-169342787-169342799-TA,1-169342806-169342817-AT,1-169342818-169342830-TA,1-169342837-169342848-AT,1-169342849-169342861-TA,1-169342854-169342862-ATAC,1-169342868-169342877-AT,1-169342883-169342895-ATAC,1-169342901-169342910-AT,1-169342913-169342927-TA,1-169342934-169342943-AT,1-169342953-169342971-TA,1-169342978-169342987-AT,1-169342997-169343014-TA,1-169343016-169343029-AT;MOTIFS=TATATATATACAAGTACATATATATAGTATA,ATAC,TA,ATATATATAGTATATATATATACAAGTACAT,AT,ATATATATAGTATATATATATACAAGTAC,ATATATATAGTATATATATATACAAGTACATATATATAGTATATATATATACAAGTACAT;STRUC=<VC13593>	HPRC,HGSVC,1KG-ONT	No	0.103	No	NA,NA	NA	NA
chr1:169342578	30162	DEL	149	0.8827	0.4806	265	NME7(0.00028506,1.197)	NME7(0.00028506,1.197)	NA	NA	NA	NA	NA	NA	NA	No	ID=1-169342466-169342475-AT,1-169342485-169342499-TA,1-169342506-169342517-AT,1-169342518-169342528-TA,1-169342518-169342619-TATATATATACAAGTACATATATATAGTATA,1-169342535-169342544-AT,1-169342545-169342559-TA,1-169342566-169342575-AT,1-169342576-169342590-TA,1-169342597-169342606-AT,1-169342597-169342815-ATATATATAGTATATATATATACAAGTACATATATATAGTATATATATATACAAGTACAT,1-169342607-169342619-TA,1-169342626-169342635-AT,1-169342636-169342648-TA,1-169342655-169342666-AT,1-169342667-169342679-TA,1-169342686-169342695-AT,1-169342696-169342708-TA,1-169342715-169342726-AT,1-169342717-169342775-ATATATATAGTATATATATATACAAGTAC,1-169342727-169342739-TA,1-169342746-169342755-AT,1-169342746-169342877-ATATATATAGTATATATATATACAAGTACAT,1-169342756-169342768-TA,1-169342775-169342786-AT,1-169342787-169342799-TA,1-169342806-169342817-AT,1-169342818-169342830-TA,1-169342837-169342848-AT,1-169342849-169342861-TA,1-169342854-169342862-ATAC,1-169342868-169342877-AT,1-169342883-169342895-ATAC,1-169342901-169342910-AT,1-169342913-169342927-TA,1-169342934-169342943-AT,1-169342953-169342971-TA,1-169342978-169342987-AT,1-169342997-169343014-TA,1-169343016-169343029-AT;MOTIFS=TATATATATACAAGTACATATATATAGTATA,ATAC,TA,ATATATATAGTATATATATATACAAGTACAT,AT,ATATATATAGTATATATATATACAAGTAC,ATATATATAGTATATATATATACAAGTACATATATATAGTATATATATATACAAGTACAT;STRUC=<VC13593>	HPRC,HGSVC,1KG-ONT	Yes	0.106	Yes	NA,NA	NA	NA
chr1:169342580	30163	DEL	87	0.9037	0.3527	208	NME7(0.00028506,1.197)	NME7(0.00028506,1.197)	NA	NA	NA	NA	NA	NA	NA	No	ID=1-169342466-169342475-AT,1-169342485-169342499-TA,1-169342506-169342517-AT,1-169342518-169342528-TA,1-169342518-169342619-TATATATATACAAGTACATATATATAGTATA,1-169342535-169342544-AT,1-169342545-169342559-TA,1-169342566-169342575-AT,1-169342576-169342590-TA,1-169342597-169342606-AT,1-169342597-169342815-ATATATATAGTATATATATATACAAGTACATATATATAGTATATATATATACAAGTACAT,1-169342607-169342619-TA,1-169342626-169342635-AT,1-169342636-169342648-TA,1-169342655-169342666-AT,1-169342667-169342679-TA,1-169342686-169342695-AT,1-169342696-169342708-TA,1-169342715-169342726-AT,1-169342717-169342775-ATATATATAGTATATATATATACAAGTAC,1-169342727-169342739-TA,1-169342746-169342755-AT,1-169342746-169342877-ATATATATAGTATATATATATACAAGTACAT,1-169342756-169342768-TA,1-169342775-169342786-AT,1-169342787-169342799-TA,1-169342806-169342817-AT,1-169342818-169342830-TA,1-169342837-169342848-AT,1-169342849-169342861-TA,1-169342854-169342862-ATAC,1-169342868-169342877-AT,1-169342883-169342895-ATAC,1-169342901-169342910-AT,1-169342913-169342927-TA,1-169342934-169342943-AT,1-169342953-169342971-TA,1-169342978-169342987-AT,1-169342997-169343014-TA,1-169343016-169343029-AT;MOTIFS=TATATATATACAAGTACATATATATAGTATA,ATAC,TA,ATATATATAGTATATATATATACAAGTACAT,AT,ATATATATAGTATATATATATACAAGTAC,ATATATATAGTATATATATATACAAGTACATATATATAGTATATATATATACAAGTACAT;STRUC=<VC13593>	HPRC,HGSVC,1KG-ONT	No	0.106	Yes	NA,NA	NA	NA
chr1:169342597	30164	INS	62	0.8102	0.6666	273	NME7(0.00028506,1.197)	NME7(0.00028506,1.197)	NA	NA	NA	NA	NA	NA	NA	No	ID=1-169342466-169342475-AT,1-169342485-169342499-TA,1-169342506-169342517-AT,1-169342518-169342528-TA,1-169342518-169342619-TATATATATACAAGTACATATATATAGTATA,1-169342535-169342544-AT,1-169342545-169342559-TA,1-169342566-169342575-AT,1-169342576-169342590-TA,1-169342597-169342606-AT,1-169342597-169342815-ATATATATAGTATATATATATACAAGTACATATATATAGTATATATATATACAAGTACAT,1-169342607-169342619-TA,1-169342626-169342635-AT,1-169342636-169342648-TA,1-169342655-169342666-AT,1-169342667-169342679-TA,1-169342686-169342695-AT,1-169342696-169342708-TA,1-169342715-169342726-AT,1-169342717-169342775-ATATATATAGTATATATATATACAAGTAC,1-169342727-169342739-TA,1-169342746-169342755-AT,1-169342746-169342877-ATATATATAGTATATATATATACAAGTACAT,1-169342756-169342768-TA,1-169342775-169342786-AT,1-169342787-169342799-TA,1-169342806-169342817-AT,1-169342818-169342830-TA,1-169342837-169342848-AT,1-169342849-169342861-TA,1-169342854-169342862-ATAC,1-169342868-169342877-AT,1-169342883-169342895-ATAC,1-169342901-169342910-AT,1-169342913-169342927-TA,1-169342934-169342943-AT,1-169342953-169342971-TA,1-169342978-169342987-AT,1-169342997-169343014-TA,1-169343016-169343029-AT;MOTIFS=TATATATATACAAGTACATATATATAGTATA,ATAC,TA,ATATATATAGTATATATATATACAAGTACAT,AT,ATATATATAGTATATATATATACAAGTAC,ATATATATAGTATATATATATACAAGTACATATATATAGTATATATATATACAAGTACAT;STRUC=<VC13593>	HPRC,1KG-ONT	No	0.692	Yes	NA,NA	NA	NA
chr1:169342597	30165	DEL	180	0.9498	0.1982	65	NME7(0.00028506,1.197)	NME7(0.00028506,1.197)	NA	NA	NA	NA	NA	NA	NA	No	ID=1-169342466-169342475-AT,1-169342485-169342499-TA,1-169342506-169342517-AT,1-169342518-169342528-TA,1-169342518-169342619-TATATATATACAAGTACATATATATAGTATA,1-169342535-169342544-AT,1-169342545-169342559-TA,1-169342566-169342575-AT,1-169342576-169342590-TA,1-169342597-169342606-AT,1-169342597-169342815-ATATATATAGTATATATATATACAAGTACATATATATAGTATATATATATACAAGTACAT,1-169342607-169342619-TA,1-169342626-169342635-AT,1-169342636-169342648-TA,1-169342655-169342666-AT,1-169342667-169342679-TA,1-169342686-169342695-AT,1-169342696-169342708-TA,1-169342715-169342726-AT,1-169342717-169342775-ATATATATAGTATATATATATACAAGTAC,1-169342727-169342739-TA,1-169342746-169342755-AT,1-169342746-169342877-ATATATATAGTATATATATATACAAGTACAT,1-169342756-169342768-TA,1-169342775-169342786-AT,1-169342787-169342799-TA,1-169342806-169342817-AT,1-169342818-169342830-TA,1-169342837-169342848-AT,1-169342849-169342861-TA,1-169342854-169342862-ATAC,1-169342868-169342877-AT,1-169342883-169342895-ATAC,1-169342901-169342910-AT,1-169342913-169342927-TA,1-169342934-169342943-AT,1-169342953-169342971-TA,1-169342978-169342987-AT,1-169342997-169343014-TA,1-169343016-169343029-AT;MOTIFS=TATATATATACAAGTACATATATATAGTATA,ATAC,TA,ATATATATAGTATATATATATACAAGTACAT,AT,ATATATATAGTATATATATATACAAGTAC,ATATATATAGTATATATATATACAAGTACATATATATAGTATATATATATACAAGTACAT;STRUC=<VC13593>	HPRC,HGSVC,1KG-ONT	Yes	0.11	Yes	NA,NA	NA	NA
chr1:169342604	30166	DEL	123	0.9422	0.2308	62	NME7(0.00028506,1.197)	NME7(0.00028506,1.197)	NA	NA	NA	NA	NA	NA	NA	No	ID=1-169342466-169342475-AT,1-169342485-169342499-TA,1-169342506-169342517-AT,1-169342518-169342528-TA,1-169342518-169342619-TATATATATACAAGTACATATATATAGTATA,1-169342535-169342544-AT,1-169342545-169342559-TA,1-169342566-169342575-AT,1-169342576-169342590-TA,1-169342597-169342606-AT,1-169342597-169342815-ATATATATAGTATATATATATACAAGTACATATATATAGTATATATATATACAAGTACAT,1-169342607-169342619-TA,1-169342626-169342635-AT,1-169342636-169342648-TA,1-169342655-169342666-AT,1-169342667-169342679-TA,1-169342686-169342695-AT,1-169342696-169342708-TA,1-169342715-169342726-AT,1-169342717-169342775-ATATATATAGTATATATATATACAAGTAC,1-169342727-169342739-TA,1-169342746-169342755-AT,1-169342746-169342877-ATATATATAGTATATATATATACAAGTACAT,1-169342756-169342768-TA,1-169342775-169342786-AT,1-169342787-169342799-TA,1-169342806-169342817-AT,1-169342818-169342830-TA,1-169342837-169342848-AT,1-169342849-169342861-TA,1-169342854-169342862-ATAC,1-169342868-169342877-AT,1-169342883-169342895-ATAC,1-169342901-169342910-AT,1-169342913-169342927-TA,1-169342934-169342943-AT,1-169342953-169342971-TA,1-169342978-169342987-AT,1-169342997-169343014-TA,1-169343016-169343029-AT;MOTIFS=TATATATATACAAGTACATATATATAGTATA,ATAC,TA,ATATATATAGTATATATATATACAAGTACAT,AT,ATATATATAGTATATATATATACAAGTAC,ATATATATAGTATATATATATACAAGTACATATATATAGTATATATATATACAAGTACAT;STRUC=<VC13593>	HPRC,HGSVC,1KG-ONT	No	0.106	No	NA,NA	NA	NA
chr1:169342609	30167	DEL	58	0.8397	0.629	11	NME7(0.00028506,1.197)	NME7(0.00028506,1.197)	NA	NA	NA	NA	NA	NA	NA	No	ID=1-169342466-169342475-AT,1-169342485-169342499-TA,1-169342506-169342517-AT,1-169342518-169342528-TA,1-169342518-169342619-TATATATATACAAGTACATATATATAGTATA,1-169342535-169342544-AT,1-169342545-169342559-TA,1-169342566-169342575-AT,1-169342576-169342590-TA,1-169342597-169342606-AT,1-169342597-169342815-ATATATATAGTATATATATATACAAGTACATATATATAGTATATATATATACAAGTACAT,1-169342607-169342619-TA,1-169342626-169342635-AT,1-169342636-169342648-TA,1-169342655-169342666-AT,1-169342667-169342679-TA,1-169342686-169342695-AT,1-169342696-169342708-TA,1-169342715-169342726-AT,1-169342717-169342775-ATATATATAGTATATATATATACAAGTAC,1-169342727-169342739-TA,1-169342746-169342755-AT,1-169342746-169342877-ATATATATAGTATATATATATACAAGTACAT,1-169342756-169342768-TA,1-169342775-169342786-AT,1-169342787-169342799-TA,1-169342806-169342817-AT,1-169342818-169342830-TA,1-169342837-169342848-AT,1-169342849-169342861-TA,1-169342854-169342862-ATAC,1-169342868-169342877-AT,1-169342883-169342895-ATAC,1-169342901-169342910-AT,1-169342913-169342927-TA,1-169342934-169342943-AT,1-169342953-169342971-TA,1-169342978-169342987-AT,1-169342997-169343014-TA,1-169343016-169343029-AT;MOTIFS=TATATATATACAAGTACATATATATAGTATA,ATAC,TA,ATATATATAGTATATATATATACAAGTACAT,AT,ATATATATAGTATATATATATACAAGTAC,ATATATATAGTATATATATATACAAGTACATATATATAGTATATATATATACAAGTACAT;STRUC=<VC13593>	HPRC,HGSVC	No	0.106	Yes	NA,NA	NA	NA
chr1:169342657	30168	INS	56	0.9154	0.3013	175	NME7(0.00028506,1.197)	NME7(0.00028506,1.197)	NA	NA	NA	NA	NA	NA	NA	No	ID=1-169342466-169342475-AT,1-169342485-169342499-TA,1-169342506-169342517-AT,1-169342518-169342528-TA,1-169342518-169342619-TATATATATACAAGTACATATATATAGTATA,1-169342535-169342544-AT,1-169342545-169342559-TA,1-169342566-169342575-AT,1-169342576-169342590-TA,1-169342597-169342606-AT,1-169342597-169342815-ATATATATAGTATATATATATACAAGTACATATATATAGTATATATATATACAAGTACAT,1-169342607-169342619-TA,1-169342626-169342635-AT,1-169342636-169342648-TA,1-169342655-169342666-AT,1-169342667-169342679-TA,1-169342686-169342695-AT,1-169342696-169342708-TA,1-169342715-169342726-AT,1-169342717-169342775-ATATATATAGTATATATATATACAAGTAC,1-169342727-169342739-TA,1-169342746-169342755-AT,1-169342746-169342877-ATATATATAGTATATATATATACAAGTACAT,1-169342756-169342768-TA,1-169342775-169342786-AT,1-169342787-169342799-TA,1-169342806-169342817-AT,1-169342818-169342830-TA,1-169342837-169342848-AT,1-169342849-169342861-TA,1-169342854-169342862-ATAC,1-169342868-169342877-AT,1-169342883-169342895-ATAC,1-169342901-169342910-AT,1-169342913-169342927-TA,1-169342934-169342943-AT,1-169342953-169342971-TA,1-169342978-169342987-AT,1-169342997-169343014-TA,1-169343016-169343029-AT;MOTIFS=TATATATATACAAGTACATATATATAGTATA,ATAC,TA,ATATATATAGTATATATATATACAAGTACAT,AT,ATATATATAGTATATATATATACAAGTAC,ATATATATAGTATATATATATACAAGTACATATATATAGTATATATATATACAAGTACAT;STRUC=<VC13593>	HPRC,1KG-ONT	No	1.616	Yes	NA,NA	NA	NA
chr1:169342667	30169	DEL	64	0.8695	0.4718	9	NME7(0.00028506,1.197)	NME7(0.00028506,1.197)	NA	NA	NA	NA	NA	NA	NA	No	ID=1-169342466-169342475-AT,1-169342485-169342499-TA,1-169342506-169342517-AT,1-169342518-169342528-TA,1-169342518-169342619-TATATATATACAAGTACATATATATAGTATA,1-169342535-169342544-AT,1-169342545-169342559-TA,1-169342566-169342575-AT,1-169342576-169342590-TA,1-169342597-169342606-AT,1-169342597-169342815-ATATATATAGTATATATATATACAAGTACATATATATAGTATATATATATACAAGTACAT,1-169342607-169342619-TA,1-169342626-169342635-AT,1-169342636-169342648-TA,1-169342655-169342666-AT,1-169342667-169342679-TA,1-169342686-169342695-AT,1-169342696-169342708-TA,1-169342715-169342726-AT,1-169342717-169342775-ATATATATAGTATATATATATACAAGTAC,1-169342727-169342739-TA,1-169342746-169342755-AT,1-169342746-169342877-ATATATATAGTATATATATATACAAGTACAT,1-169342756-169342768-TA,1-169342775-169342786-AT,1-169342787-169342799-TA,1-169342806-169342817-AT,1-169342818-169342830-TA,1-169342837-169342848-AT,1-169342849-169342861-TA,1-169342854-169342862-ATAC,1-169342868-169342877-AT,1-169342883-169342895-ATAC,1-169342901-169342910-AT,1-169342913-169342927-TA,1-169342934-169342943-AT,1-169342953-169342971-TA,1-169342978-169342987-AT,1-169342997-169343014-TA,1-169343016-169343029-AT;MOTIFS=TATATATATACAAGTACATATATATAGTATA,ATAC,TA,ATATATATAGTATATATATATACAAGTACAT,AT,ATATATATAGTATATATATATACAAGTAC,ATATATATAGTATATATATATACAAGTACATATATATAGTATATATATATACAAGTACAT;STRUC=<VC13593>	HPRC,HGSVC,1KG-ONT	No	0.106	Yes	NA,NA	NA	NA
chr1:169342667	30170	DEL	93	0.8756	0.4534	331	NME7(0.00028506,1.197)	NME7(0.00028506,1.197)	NA	NA	NA	NA	NA	NA	NA	No	ID=1-169342466-169342475-AT,1-169342485-169342499-TA,1-169342506-169342517-AT,1-169342518-169342528-TA,1-169342518-169342619-TATATATATACAAGTACATATATATAGTATA,1-169342535-169342544-AT,1-169342545-169342559-TA,1-169342566-169342575-AT,1-169342576-169342590-TA,1-169342597-169342606-AT,1-169342597-169342815-ATATATATAGTATATATATATACAAGTACATATATATAGTATATATATATACAAGTACAT,1-169342607-169342619-TA,1-169342626-169342635-AT,1-169342636-169342648-TA,1-169342655-169342666-AT,1-169342667-169342679-TA,1-169342686-169342695-AT,1-169342696-169342708-TA,1-169342715-169342726-AT,1-169342717-169342775-ATATATATAGTATATATATATACAAGTAC,1-169342727-169342739-TA,1-169342746-169342755-AT,1-169342746-169342877-ATATATATAGTATATATATATACAAGTACAT,1-169342756-169342768-TA,1-169342775-169342786-AT,1-169342787-169342799-TA,1-169342806-169342817-AT,1-169342818-169342830-TA,1-169342837-169342848-AT,1-169342849-169342861-TA,1-169342854-169342862-ATAC,1-169342868-169342877-AT,1-169342883-169342895-ATAC,1-169342901-169342910-AT,1-169342913-169342927-TA,1-169342934-169342943-AT,1-169342953-169342971-TA,1-169342978-169342987-AT,1-169342997-169343014-TA,1-169343016-169343029-AT;MOTIFS=TATATATATACAAGTACATATATATAGTATA,ATAC,TA,ATATATATAGTATATATATATACAAGTACAT,AT,ATATATATAGTATATATATATACAAGTAC,ATATATATAGTATATATATATACAAGTACATATATATAGTATATATATATACAAGTACAT;STRUC=<VC13593>	HPRC,HGSVC,1KG-ONT	No	0.11	Yes	NA,NA	NA	NA
chr1:169342740	30171	INS	61	0.803	0.6988	25	NME7(0.00028506,1.197)	NME7(0.00028506,1.197)	NA	NA	NA	NA	NA	NA	NA	No	ID=1-169342466-169342475-AT,1-169342485-169342499-TA,1-169342506-169342517-AT,1-169342518-169342528-TA,1-169342518-169342619-TATATATATACAAGTACATATATATAGTATA,1-169342535-169342544-AT,1-169342545-169342559-TA,1-169342566-169342575-AT,1-169342576-169342590-TA,1-169342597-169342606-AT,1-169342597-169342815-ATATATATAGTATATATATATACAAGTACATATATATAGTATATATATATACAAGTACAT,1-169342607-169342619-TA,1-169342626-169342635-AT,1-169342636-169342648-TA,1-169342655-169342666-AT,1-169342667-169342679-TA,1-169342686-169342695-AT,1-169342696-169342708-TA,1-169342715-169342726-AT,1-169342717-169342775-ATATATATAGTATATATATATACAAGTAC,1-169342727-169342739-TA,1-169342746-169342755-AT,1-169342746-169342877-ATATATATAGTATATATATATACAAGTACAT,1-169342756-169342768-TA,1-169342775-169342786-AT,1-169342787-169342799-TA,1-169342806-169342817-AT,1-169342818-169342830-TA,1-169342837-169342848-AT,1-169342849-169342861-TA,1-169342854-169342862-ATAC,1-169342868-169342877-AT,1-169342883-169342895-ATAC,1-169342901-169342910-AT,1-169342913-169342927-TA,1-169342934-169342943-AT,1-169342953-169342971-TA,1-169342978-169342987-AT,1-169342997-169343014-TA,1-169343016-169343029-AT;MOTIFS=TATATATATACAAGTACATATATATAGTATA,ATAC,TA,ATATATATAGTATATATATATACAAGTACAT,AT,ATATATATAGTATATATATATACAAGTAC,ATATATATAGTATATATATATACAAGTACATATATATAGTATATATATATACAAGTACAT;STRUC=<VC13593>	HPRC,1KG-ONT	No	1.616	Yes	NA,NA	NA	NA
chr1:169342755	30172	DEL	195	0.8383	0.6115	174	NME7(0.00028506,1.197)	NME7(0.00028506,1.197)	NA	NA	NA	NA	NA	NA	NA	No	ID=1-169342466-169342475-AT,1-169342485-169342499-TA,1-169342506-169342517-AT,1-169342518-169342528-TA,1-169342518-169342619-TATATATATACAAGTACATATATATAGTATA,1-169342535-169342544-AT,1-169342545-169342559-TA,1-169342566-169342575-AT,1-169342576-169342590-TA,1-169342597-169342606-AT,1-169342597-169342815-ATATATATAGTATATATATATACAAGTACATATATATAGTATATATATATACAAGTACAT,1-169342607-169342619-TA,1-169342626-169342635-AT,1-169342636-169342648-TA,1-169342655-169342666-AT,1-169342667-169342679-TA,1-169342686-169342695-AT,1-169342696-169342708-TA,1-169342715-169342726-AT,1-169342717-169342775-ATATATATAGTATATATATATACAAGTAC,1-169342727-169342739-TA,1-169342746-169342755-AT,1-169342746-169342877-ATATATATAGTATATATATATACAAGTACAT,1-169342756-169342768-TA,1-169342775-169342786-AT,1-169342787-169342799-TA,1-169342806-169342817-AT,1-169342818-169342830-TA,1-169342837-169342848-AT,1-169342849-169342861-TA,1-169342854-169342862-ATAC,1-169342868-169342877-AT,1-169342883-169342895-ATAC,1-169342901-169342910-AT,1-169342913-169342927-TA,1-169342934-169342943-AT,1-169342953-169342971-TA,1-169342978-169342987-AT,1-169342997-169343014-TA,1-169343016-169343029-AT;MOTIFS=TATATATATACAAGTACATATATATAGTATA,ATAC,TA,ATATATATAGTATATATATATACAAGTACAT,AT,ATATATATAGTATATATATATACAAGTAC,ATATATATAGTATATATATATACAAGTACATATATATAGTATATATATATACAAGTACAT;STRUC=<VC13593>	HPRC,HGSVC,1KG-ONT	Yes	0.248	Yes	NA,NA	NA	NA
chr1:169342763	30173	DEL	88	0.8274	0.6262	182	NME7(0.00028506,1.197)	NME7(0.00028506,1.197)	NA	NA	NA	NA	NA	NA	NA	No	ID=1-169342466-169342475-AT,1-169342485-169342499-TA,1-169342506-169342517-AT,1-169342518-169342528-TA,1-169342518-169342619-TATATATATACAAGTACATATATATAGTATA,1-169342535-169342544-AT,1-169342545-169342559-TA,1-169342566-169342575-AT,1-169342576-169342590-TA,1-169342597-169342606-AT,1-169342597-169342815-ATATATATAGTATATATATATACAAGTACATATATATAGTATATATATATACAAGTACAT,1-169342607-169342619-TA,1-169342626-169342635-AT,1-169342636-169342648-TA,1-169342655-169342666-AT,1-169342667-169342679-TA,1-169342686-169342695-AT,1-169342696-169342708-TA,1-169342715-169342726-AT,1-169342717-169342775-ATATATATAGTATATATATATACAAGTAC,1-169342727-169342739-TA,1-169342746-169342755-AT,1-169342746-169342877-ATATATATAGTATATATATATACAAGTACAT,1-169342756-169342768-TA,1-169342775-169342786-AT,1-169342787-169342799-TA,1-169342806-169342817-AT,1-169342818-169342830-TA,1-169342837-169342848-AT,1-169342849-169342861-TA,1-169342854-169342862-ATAC,1-169342868-169342877-AT,1-169342883-169342895-ATAC,1-169342901-169342910-AT,1-169342913-169342927-TA,1-169342934-169342943-AT,1-169342953-169342971-TA,1-169342978-169342987-AT,1-169342997-169343014-TA,1-169343016-169343029-AT;MOTIFS=TATATATATACAAGTACATATATATAGTATA,ATAC,TA,ATATATATAGTATATATATATACAAGTACAT,AT,ATATATATAGTATATATATATACAAGTAC,ATATATATAGTATATATATATACAAGTACATATATATAGTATATATATATACAAGTACAT;STRUC=<VC13593>	HPRC,HGSVC,1KG-ONT	No	0.107	Yes	NA,NA	NA	NA
chr1:169342783	30175	DEL	55	0.8445	0.5888	1	NME7(0.00028506,1.197)	NME7(0.00028506,1.197)	NA	NA	NA	NA	NA	NA	NA	No	ID=1-169342466-169342475-AT,1-169342485-169342499-TA,1-169342506-169342517-AT,1-169342518-169342528-TA,1-169342518-169342619-TATATATATACAAGTACATATATATAGTATA,1-169342535-169342544-AT,1-169342545-169342559-TA,1-169342566-169342575-AT,1-169342576-169342590-TA,1-169342597-169342606-AT,1-169342597-169342815-ATATATATAGTATATATATATACAAGTACATATATATAGTATATATATATACAAGTACAT,1-169342607-169342619-TA,1-169342626-169342635-AT,1-169342636-169342648-TA,1-169342655-169342666-AT,1-169342667-169342679-TA,1-169342686-169342695-AT,1-169342696-169342708-TA,1-169342715-169342726-AT,1-169342717-169342775-ATATATATAGTATATATATATACAAGTAC,1-169342727-169342739-TA,1-169342746-169342755-AT,1-169342746-169342877-ATATATATAGTATATATATATACAAGTACAT,1-169342756-169342768-TA,1-169342775-169342786-AT,1-169342787-169342799-TA,1-169342806-169342817-AT,1-169342818-169342830-TA,1-169342837-169342848-AT,1-169342849-169342861-TA,1-169342854-169342862-ATAC,1-169342868-169342877-AT,1-169342883-169342895-ATAC,1-169342901-169342910-AT,1-169342913-169342927-TA,1-169342934-169342943-AT,1-169342953-169342971-TA,1-169342978-169342987-AT,1-169342997-169343014-TA,1-169343016-169343029-AT;MOTIFS=TATATATATACAAGTACATATATATAGTATA,ATAC,TA,ATATATATAGTATATATATATACAAGTACAT,AT,ATATATATAGTATATATATATACAAGTAC,ATATATATAGTATATATATATACAAGTACATATATATAGTATATATATATACAAGTACAT;STRUC=<VC13593>	HPRC,HGSVC	No	0.111	No	NA,NA	NA	NA
chr1:169342784	30176	DEL	170	0.834	0.6693	156	NME7(0.00028506,1.197)	NME7(0.00028506,1.197)	NA	NA	NA	NA	NA	NA	NA	No	ID=1-169342466-169342475-AT,1-169342485-169342499-TA,1-169342506-169342517-AT,1-169342518-169342528-TA,1-169342518-169342619-TATATATATACAAGTACATATATATAGTATA,1-169342535-169342544-AT,1-169342545-169342559-TA,1-169342566-169342575-AT,1-169342576-169342590-TA,1-169342597-169342606-AT,1-169342597-169342815-ATATATATAGTATATATATATACAAGTACATATATATAGTATATATATATACAAGTACAT,1-169342607-169342619-TA,1-169342626-169342635-AT,1-169342636-169342648-TA,1-169342655-169342666-AT,1-169342667-169342679-TA,1-169342686-169342695-AT,1-169342696-169342708-TA,1-169342715-169342726-AT,1-169342717-169342775-ATATATATAGTATATATATATACAAGTAC,1-169342727-169342739-TA,1-169342746-169342755-AT,1-169342746-169342877-ATATATATAGTATATATATATACAAGTACAT,1-169342756-169342768-TA,1-169342775-169342786-AT,1-169342787-169342799-TA,1-169342806-169342817-AT,1-169342818-169342830-TA,1-169342837-169342848-AT,1-169342849-169342861-TA,1-169342854-169342862-ATAC,1-169342868-169342877-AT,1-169342883-169342895-ATAC,1-169342901-169342910-AT,1-169342913-169342927-TA,1-169342934-169342943-AT,1-169342953-169342971-TA,1-169342978-169342987-AT,1-169342997-169343014-TA,1-169343016-169343029-AT;MOTIFS=TATATATATACAAGTACATATATATAGTATA,ATAC,TA,ATATATATAGTATATATATATACAAGTACAT,AT,ATATATATAGTATATATATATACAAGTAC,ATATATATAGTATATATATATACAAGTACATATATATAGTATATATATATACAAGTACAT;STRUC=<VC13593>	HPRC,HGSVC,1KG-ONT	Yes	0.298	Yes	NA,NA	NA	NA
chr1:169342815	30177	DEL	139	0.8025	0.6845	10	NME7(0.00028506,1.197)	NME7(0.00028506,1.197)	NA	NA	NA	NA	NA	NA	NA	No	ID=1-169342466-169342475-AT,1-169342485-169342499-TA,1-169342506-169342517-AT,1-169342518-169342528-TA,1-169342518-169342619-TATATATATACAAGTACATATATATAGTATA,1-169342535-169342544-AT,1-169342545-169342559-TA,1-169342566-169342575-AT,1-169342576-169342590-TA,1-169342597-169342606-AT,1-169342597-169342815-ATATATATAGTATATATATATACAAGTACATATATATAGTATATATATATACAAGTACAT,1-169342607-169342619-TA,1-169342626-169342635-AT,1-169342636-169342648-TA,1-169342655-169342666-AT,1-169342667-169342679-TA,1-169342686-169342695-AT,1-169342696-169342708-TA,1-169342715-169342726-AT,1-169342717-169342775-ATATATATAGTATATATATATACAAGTAC,1-169342727-169342739-TA,1-169342746-169342755-AT,1-169342746-169342877-ATATATATAGTATATATATATACAAGTACAT,1-169342756-169342768-TA,1-169342775-169342786-AT,1-169342787-169342799-TA,1-169342806-169342817-AT,1-169342818-169342830-TA,1-169342837-169342848-AT,1-169342849-169342861-TA,1-169342854-169342862-ATAC,1-169342868-169342877-AT,1-169342883-169342895-ATAC,1-169342901-169342910-AT,1-169342913-169342927-TA,1-169342934-169342943-AT,1-169342953-169342971-TA,1-169342978-169342987-AT,1-169342997-169343014-TA,1-169343016-169343029-AT;MOTIFS=TATATATATACAAGTACATATATATAGTATA,ATAC,TA,ATATATATAGTATATATATATACAAGTACAT,AT,ATATATATAGTATATATATATACAAGTAC,ATATATATAGTATATATATATACAAGTACATATATATAGTATATATATATACAAGTACAT;STRUC=<VC13593>	HPRC,HGSVC,1KG-ONT	Yes	0.273	Yes	NA,NA	NA	NA
chr1:169342856	30178	DEL	63	0.8144	0.6667	1	NME7(0.00028506,1.197)	NME7(0.00028506,1.197)	NA	NA	NA	NA	NA	NA	NA	No	ID=1-169342466-169342475-AT,1-169342485-169342499-TA,1-169342506-169342517-AT,1-169342518-169342528-TA,1-169342518-169342619-TATATATATACAAGTACATATATATAGTATA,1-169342535-169342544-AT,1-169342545-169342559-TA,1-169342566-169342575-AT,1-169342576-169342590-TA,1-169342597-169342606-AT,1-169342597-169342815-ATATATATAGTATATATATATACAAGTACATATATATAGTATATATATATACAAGTACAT,1-169342607-169342619-TA,1-169342626-169342635-AT,1-169342636-169342648-TA,1-169342655-169342666-AT,1-169342667-169342679-TA,1-169342686-169342695-AT,1-169342696-169342708-TA,1-169342715-169342726-AT,1-169342717-169342775-ATATATATAGTATATATATATACAAGTAC,1-169342727-169342739-TA,1-169342746-169342755-AT,1-169342746-169342877-ATATATATAGTATATATATATACAAGTACAT,1-169342756-169342768-TA,1-169342775-169342786-AT,1-169342787-169342799-TA,1-169342806-169342817-AT,1-169342818-169342830-TA,1-169342837-169342848-AT,1-169342849-169342861-TA,1-169342854-169342862-ATAC,1-169342868-169342877-AT,1-169342883-169342895-ATAC,1-169342901-169342910-AT,1-169342913-169342927-TA,1-169342934-169342943-AT,1-169342953-169342971-TA,1-169342978-169342987-AT,1-169342997-169343014-TA,1-169343016-169343029-AT;MOTIFS=TATATATATACAAGTACATATATATAGTATA,ATAC,TA,ATATATATAGTATATATATATACAAGTACAT,AT,ATATATATAGTATATATATATACAAGTAC,ATATATATAGTATATATATATACAAGTACATATATATAGTATATATATATACAAGTACAT;STRUC=<VC13593>	HPRC,HGSVC,1KG-ONT	No	0.112	No	NA,NA	NA	NA
chr1:169342878	30179	DEL	77	0.9238	0.2885	1	NME7(0.00028506,1.197)	NME7(0.00028506,1.197)	NA	NA	NA	NA	NA	NA	NA	No	ID=1-169342466-169342475-AT,1-169342485-169342499-TA,1-169342506-169342517-AT,1-169342518-169342528-TA,1-169342518-169342619-TATATATATACAAGTACATATATATAGTATA,1-169342535-169342544-AT,1-169342545-169342559-TA,1-169342566-169342575-AT,1-169342576-169342590-TA,1-169342597-169342606-AT,1-169342597-169342815-ATATATATAGTATATATATATACAAGTACATATATATAGTATATATATATACAAGTACAT,1-169342607-169342619-TA,1-169342626-169342635-AT,1-169342636-169342648-TA,1-169342655-169342666-AT,1-169342667-169342679-TA,1-169342686-169342695-AT,1-169342696-169342708-TA,1-169342715-169342726-AT,1-169342717-169342775-ATATATATAGTATATATATATACAAGTAC,1-169342727-169342739-TA,1-169342746-169342755-AT,1-169342746-169342877-ATATATATAGTATATATATATACAAGTACAT,1-169342756-169342768-TA,1-169342775-169342786-AT,1-169342787-169342799-TA,1-169342806-169342817-AT,1-169342818-169342830-TA,1-169342837-169342848-AT,1-169342849-169342861-TA,1-169342854-169342862-ATAC,1-169342868-169342877-AT,1-169342883-169342895-ATAC,1-169342901-169342910-AT,1-169342913-169342927-TA,1-169342934-169342943-AT,1-169342953-169342971-TA,1-169342978-169342987-AT,1-169342997-169343014-TA,1-169343016-169343029-AT;MOTIFS=TATATATATACAAGTACATATATATAGTATA,ATAC,TA,ATATATATAGTATATATATATACAAGTACAT,AT,ATATATATAGTATATATATATACAAGTAC,ATATATATAGTATATATATATACAAGTACATATATATAGTATATATATATACAAGTACAT;STRUC=<VC13593>	HPRC,HGSVC,1KG-ONT	No	0.251	No	NA,NA	NA	NA
chr1:169354961	30180	DEL	55	0.9257	0.2757	1	NME7(0.00028506,1.197)	NME7(0.00028506,1.197)	NA	NA	NA	NA	NA	NA	NA	No	ID=1-169354838-169354853-TATAT,1-169354874-169354883-ATA,1-169354946-169355030-ATTATATATGTTTATATATAATATA,1-169355030-169355209-TATATATTATAGATATAATATATAATATAC,1-169355255-169355344-TATATATAATATATTGTATAT,1-169355334-169355349-TATAT,1-169355344-169355353-TA,1-169355367-169355394-AC;MOTIFS=TATATATTATAGATATAATATATAATATAC,ATA,TA,AC,TATAT,ATTATATATGTTTATATATAATATA,TATATATAATATATTGTATAT;STRUC=<VC13596>	HPRC,HGSVC,1KG-ONT	No	0.09	No	NA,NA	NA	NA
chr1:169355005	30181	DEL	55	0.8129	0.6596	61	NME7(0.00028506,1.197)	NME7(0.00028506,1.197)	NA	NA	NA	NA	NA	NA	NA	No	ID=1-169354838-169354853-TATAT,1-169354874-169354883-ATA,1-169354946-169355030-ATTATATATGTTTATATATAATATA,1-169355030-169355209-TATATATTATAGATATAATATATAATATAC,1-169355255-169355344-TATATATAATATATTGTATAT,1-169355334-169355349-TATAT,1-169355344-169355353-TA,1-169355367-169355394-AC;MOTIFS=TATATATTATAGATATAATATATAATATAC,ATA,TA,AC,TATAT,ATTATATATGTTTATATATAATATA,TATATATAATATATTGTATAT;STRUC=<VC13596>	HPRC,HGSVC,1KG-ONT	No	0.09	Yes	NA,NA	NA	NA
chr1:169355005	30182	DEL	85	0.9165	0.3546	213	NME7(0.00028506,1.197)	NME7(0.00028506,1.197)	NA	NA	NA	NA	NA	NA	NA	No	ID=1-169354838-169354853-TATAT,1-169354874-169354883-ATA,1-169354946-169355030-ATTATATATGTTTATATATAATATA,1-169355030-169355209-TATATATTATAGATATAATATATAATATAC,1-169355255-169355344-TATATATAATATATTGTATAT,1-169355334-169355349-TATAT,1-169355344-169355353-TA,1-169355367-169355394-AC;MOTIFS=TATATATTATAGATATAATATATAATATAC,ATA,TA,AC,TATAT,ATTATATATGTTTATATATAATATA,TATATATAATATATTGTATAT;STRUC=<VC13596>	HPRC,HGSVC,1KG-ONT	No	0.09	Yes	NA,NA	NA	NA
chr1:169355005	30183	DEL	115	0.8573	0.5748	11	NME7(0.00028506,1.197)	NME7(0.00028506,1.197)	NA	NA	NA	NA	NA	NA	NA	No	ID=1-169354838-169354853-TATAT,1-169354874-169354883-ATA,1-169354946-169355030-ATTATATATGTTTATATATAATATA,1-169355030-169355209-TATATATTATAGATATAATATATAATATAC,1-169355255-169355344-TATATATAATATATTGTATAT,1-169355334-169355349-TATAT,1-169355344-169355353-TA,1-169355367-169355394-AC;MOTIFS=TATATATTATAGATATAATATATAATATAC,ATA,TA,AC,TATAT,ATTATATATGTTTATATATAATATA,TATATATAATATATTGTATAT;STRUC=<VC13596>	HPRC	Yes	0.087	Yes	NA,NA	NA	NA
chr1:169355020	30184	INS	167	0.9036	0.4373	1	NME7(0.00028506,1.197)	NME7(0.00028506,1.197)	NA	NA	NA	NA	NA	NA	NA	No	ID=1-169354838-169354853-TATAT,1-169354874-169354883-ATA,1-169354946-169355030-ATTATATATGTTTATATATAATATA,1-169355030-169355209-TATATATTATAGATATAATATATAATATAC,1-169355255-169355344-TATATATAATATATTGTATAT,1-169355334-169355349-TATAT,1-169355344-169355353-TA,1-169355367-169355394-AC;MOTIFS=TATATATTATAGATATAATATATAATATAC,ATA,TA,AC,TATAT,ATTATATATGTTTATATATAATATA,TATATATAATATATTGTATAT;STRUC=<VC13596>	HPRC,HGSVC,1KG-ONT	No	0.745	No	NA,NA	NA	NA
chr1:169355030	30185	INS	60	0.8556	0.5536	5	NME7(0.00028506,1.197)	NME7(0.00028506,1.197)	NA	NA	NA	NA	NA	NA	NA	No	ID=1-169354838-169354853-TATAT,1-169354874-169354883-ATA,1-169354946-169355030-ATTATATATGTTTATATATAATATA,1-169355030-169355209-TATATATTATAGATATAATATATAATATAC,1-169355255-169355344-TATATATAATATATTGTATAT,1-169355334-169355349-TATAT,1-169355344-169355353-TA,1-169355367-169355394-AC;MOTIFS=TATATATTATAGATATAATATATAATATAC,ATA,TA,AC,TATAT,ATTATATATGTTTATATATAATATA,TATATATAATATATTGTATAT;STRUC=<VC13596>	HGSVC	No	0.745	Yes	NA,NA	NA	NA
chr1:169355030	30186	DEL	60	0.8488	0.5484	16	NME7(0.00028506,1.197)	NME7(0.00028506,1.197)	NA	NA	NA	NA	NA	NA	NA	No	ID=1-169354838-169354853-TATAT,1-169354874-169354883-ATA,1-169354946-169355030-ATTATATATGTTTATATATAATATA,1-169355030-169355209-TATATATTATAGATATAATATATAATATAC,1-169355255-169355344-TATATATAATATATTGTATAT,1-169355334-169355349-TATAT,1-169355344-169355353-TA,1-169355367-169355394-AC;MOTIFS=TATATATTATAGATATAATATATAATATAC,ATA,TA,AC,TATAT,ATTATATATGTTTATATATAATATA,TATATATAATATATTGTATAT;STRUC=<VC13596>	HPRC,HGSVC,1KG-ONT	No	0.09	Yes	NA,NA	NA	NA
chr1:169355054	30187	DEL	67	0.8676	0.5412	79	NME7(0.00028506,1.197)	NME7(0.00028506,1.197)	NA	NA	NA	NA	NA	NA	NA	No	ID=1-169354838-169354853-TATAT,1-169354874-169354883-ATA,1-169354946-169355030-ATTATATATGTTTATATATAATATA,1-169355030-169355209-TATATATTATAGATATAATATATAATATAC,1-169355255-169355344-TATATATAATATATTGTATAT,1-169355334-169355349-TATAT,1-169355344-169355353-TA,1-169355367-169355394-AC;MOTIFS=TATATATTATAGATATAATATATAATATAC,ATA,TA,AC,TATAT,ATTATATATGTTTATATATAATATA,TATATATAATATATTGTATAT;STRUC=<VC13596>	HPRC,HGSVC,1KG-ONT	No	0.087	Yes	NA,NA	NA	NA
chr1:169355124	30188	DEL	75	0.849	0.6001	40	NME7(0.00028506,1.197)	NME7(0.00028506,1.197)	NA	NA	NA	NA	NA	NA	NA	No	ID=1-169354838-169354853-TATAT,1-169354874-169354883-ATA,1-169354946-169355030-ATTATATATGTTTATATATAATATA,1-169355030-169355209-TATATATTATAGATATAATATATAATATAC,1-169355255-169355344-TATATATAATATATTGTATAT,1-169355334-169355349-TATAT,1-169355344-169355353-TA,1-169355367-169355394-AC;MOTIFS=TATATATTATAGATATAATATATAATATAC,ATA,TA,AC,TATAT,ATTATATATGTTTATATATAATATA,TATATATAATATATTGTATAT;STRUC=<VC13596>	HPRC,HGSVC,1KG-ONT	No	0.087	Yes	NA,NA	NA	NA
chr1:169355206	30189	INS	178	0.9247	0.2946	3	NME7(0.00028506,1.197)	NME7(0.00028506,1.197)	NA	NA	NA	NA	NA	NA	NA	No	ID=1-169354838-169354853-TATAT,1-169354874-169354883-ATA,1-169354946-169355030-ATTATATATGTTTATATATAATATA,1-169355030-169355209-TATATATTATAGATATAATATATAATATAC,1-169355255-169355344-TATATATAATATATTGTATAT,1-169355334-169355349-TATAT,1-169355344-169355353-TA,1-169355367-169355394-AC;MOTIFS=TATATATTATAGATATAATATATAATATAC,ATA,TA,AC,TATAT,ATTATATATGTTTATATATAATATA,TATATATAATATATTGTATAT;STRUC=<VC13596>	HPRC,HGSVC,1KG-ONT	No	0.354	No	NA,NA	NA	NA
chr1:169355212	30190	INS	117	0.8685	0.4795	12	NME7(0.00028506,1.197)	NME7(0.00028506,1.197)	NA	NA	NA	NA	NA	NA	NA	No	ID=1-169354838-169354853-TATAT,1-169354874-169354883-ATA,1-169354946-169355030-ATTATATATGTTTATATATAATATA,1-169355030-169355209-TATATATTATAGATATAATATATAATATAC,1-169355255-169355344-TATATATAATATATTGTATAT,1-169355334-169355349-TATAT,1-169355344-169355353-TA,1-169355367-169355394-AC;MOTIFS=TATATATTATAGATATAATATATAATATAC,ATA,TA,AC,TATAT,ATTATATATGTTTATATATAATATA,TATATATAATATATTGTATAT;STRUC=<VC13596>	HPRC,HGSVC,1KG-ONT	No	0.354	Yes	NA,NA	NA	NA
chr1:169355212	30191	INS	147	0.8068	0.6886	8	NME7(0.00028506,1.197)	NME7(0.00028506,1.197)	NA	NA	NA	NA	NA	NA	NA	No	ID=1-169354838-169354853-TATAT,1-169354874-169354883-ATA,1-169354946-169355030-ATTATATATGTTTATATATAATATA,1-169355030-169355209-TATATATTATAGATATAATATATAATATAC,1-169355255-169355344-TATATATAATATATTGTATAT,1-169355334-169355349-TATAT,1-169355344-169355353-TA,1-169355367-169355394-AC;MOTIFS=TATATATTATAGATATAATATATAATATAC,ATA,TA,AC,TATAT,ATTATATATGTTTATATATAATATA,TATATATAATATATTGTATAT;STRUC=<VC13596>	HPRC,HGSVC,1KG-ONT	No	0.354	Yes	NA,NA	NA	NA
chr1:169355249	30192	INS	82	0.8739	0.4596	2	NME7(0.00028506,1.197)	NME7(0.00028506,1.197)	NA	NA	NA	NA	NA	NA	NA	No	ID=1-169354838-169354853-TATAT,1-169354874-169354883-ATA,1-169354946-169355030-ATTATATATGTTTATATATAATATA,1-169355030-169355209-TATATATTATAGATATAATATATAATATAC,1-169355255-169355344-TATATATAATATATTGTATAT,1-169355334-169355349-TATAT,1-169355344-169355353-TA,1-169355367-169355394-AC;MOTIFS=TATATATTATAGATATAATATATAATATAC,ATA,TA,AC,TATAT,ATTATATATGTTTATATATAATATA,TATATATAATATATTGTATAT;STRUC=<VC13596>	HPRC,HGSVC	No	0.354	Yes	NA,NA	NA	NA
chr1:169355253	30193	INS	51	0.7982	0.6891	20	NME7(0.00028506,1.197)	NME7(0.00028506,1.197)	NA	NA	NA	NA	NA	NA	NA	No	ID=1-169354838-169354853-TATAT,1-169354874-169354883-ATA,1-169354946-169355030-ATTATATATGTTTATATATAATATA,1-169355030-169355209-TATATATTATAGATATAATATATAATATAC,1-169355255-169355344-TATATATAATATATTGTATAT,1-169355334-169355349-TATAT,1-169355344-169355353-TA,1-169355367-169355394-AC;MOTIFS=TATATATTATAGATATAATATATAATATAC,ATA,TA,AC,TATAT,ATTATATATGTTTATATATAATATA,TATATATAATATATTGTATAT;STRUC=<VC13596>	HGSVC	No	0.354	Yes	NA,NA	NA	NA
chr1:169355254	30194	INS	57	0.8592	0.5066	7	NME7(0.00028506,1.197)	NME7(0.00028506,1.197)	NA	NA	NA	NA	NA	NA	NA	No	ID=1-169354838-169354853-TATAT,1-169354874-169354883-ATA,1-169354946-169355030-ATTATATATGTTTATATATAATATA,1-169355030-169355209-TATATATTATAGATATAATATATAATATAC,1-169355255-169355344-TATATATAATATATTGTATAT,1-169355334-169355349-TATAT,1-169355344-169355353-TA,1-169355367-169355394-AC;MOTIFS=TATATATTATAGATATAATATATAATATAC,ATA,TA,AC,TATAT,ATTATATATGTTTATATATAATATA,TATATATAATATATTGTATAT;STRUC=<VC13596>	HGSVC	No	0.354	Yes	NA,NA	NA	NA
chr1:169355254	30195	INS	152	0.8472	0.5516	2	NME7(0.00028506,1.197)	NME7(0.00028506,1.197)	NA	NA	NA	NA	NA	NA	NA	No	ID=1-169354838-169354853-TATAT,1-169354874-169354883-ATA,1-169354946-169355030-ATTATATATGTTTATATATAATATA,1-169355030-169355209-TATATATTATAGATATAATATATAATATAC,1-169355255-169355344-TATATATAATATATTGTATAT,1-169355334-169355349-TATAT,1-169355344-169355353-TA,1-169355367-169355394-AC;MOTIFS=TATATATTATAGATATAATATATAATATAC,ATA,TA,AC,TATAT,ATTATATATGTTTATATATAATATA,TATATATAATATATTGTATAT;STRUC=<VC13596>	HPRC,HGSVC,1KG-ONT	No	0.354	Yes	NA,NA	NA	NA
chr1:169355254	30196	INS	110	0.8801	0.4489	9	NME7(0.00028506,1.197)	NME7(0.00028506,1.197)	NA	NA	NA	NA	NA	NA	NA	No	ID=1-169354838-169354853-TATAT,1-169354874-169354883-ATA,1-169354946-169355030-ATTATATATGTTTATATATAATATA,1-169355030-169355209-TATATATTATAGATATAATATATAATATAC,1-169355255-169355344-TATATATAATATATTGTATAT,1-169355334-169355349-TATAT,1-169355344-169355353-TA,1-169355367-169355394-AC;MOTIFS=TATATATTATAGATATAATATATAATATAC,ATA,TA,AC,TATAT,ATTATATATGTTTATATATAATATA,TATATATAATATATTGTATAT;STRUC=<VC13596>	HPRC,HGSVC	No	0.354	Yes	NA,NA	NA	NA
chr1:169355276	30197	INS	158	0.8458	0.667	10	NME7(0.00028506,1.197)	NME7(0.00028506,1.197)	NA	NA	NA	NA	NA	NA	NA	No	ID=1-169354838-169354853-TATAT,1-169354874-169354883-ATA,1-169354946-169355030-ATTATATATGTTTATATATAATATA,1-169355030-169355209-TATATATTATAGATATAATATATAATATAC,1-169355255-169355344-TATATATAATATATTGTATAT,1-169355334-169355349-TATAT,1-169355344-169355353-TA,1-169355367-169355394-AC;MOTIFS=TATATATTATAGATATAATATATAATATAC,ATA,TA,AC,TATAT,ATTATATATGTTTATATATAATATA,TATATATAATATATTGTATAT;STRUC=<VC13596>	HPRC,HGSVC,1KG-ONT	No	0.354	Yes	NA,NA	NA	NA
chr1:169355276	30198	INS	98	0.8837	0.6855	3	NME7(0.00028506,1.197)	NME7(0.00028506,1.197)	NA	NA	NA	NA	NA	NA	NA	No	ID=1-169354838-169354853-TATAT,1-169354874-169354883-ATA,1-169354946-169355030-ATTATATATGTTTATATATAATATA,1-169355030-169355209-TATATATTATAGATATAATATATAATATAC,1-169355255-169355344-TATATATAATATATTGTATAT,1-169355334-169355349-TATAT,1-169355344-169355353-TA,1-169355367-169355394-AC;MOTIFS=TATATATTATAGATATAATATATAATATAC,ATA,TA,AC,TATAT,ATTATATATGTTTATATATAATATA,TATATATAATATATTGTATAT;STRUC=<VC13596>	HPRC,HGSVC	No	0.354	Yes	NA,NA	NA	NA
chr1:169369756	30199	INS	320	0.9434	0.2207	194	BLZF1(1.1445e-11,1.145)	NA	NA	NA	NA	NA	NA	NA	NA	No	NA	HPRC,HGSVC,1KG-ONT	Yes	7.816	Yes	NA,NA	NA	NA
chr1:169466402	30200	INS	308	0.8405	0.6446	1	SLC19A2(2.0312e-06,0.852)	SLC19A2(2.0312e-06,0.852)	NA	NA	NA	NA	NA	NA	enhancer	No	NA	NA	Yes	4.556	No	NA,NA	NA	NA
chr1:169473717	30201	INS	331	0.9475	0.4473	75	SLC19A2(2.0312e-06,0.852)	SLC19A2(2.0312e-06,0.852)	NA	NA	NA	NA	NA	NA	NA	No	NA	HPRC,HGSVC,1KG-ONT	No	2.941	Yes	NA,NA	NA	NA
chr1:169473717	30202	INS	314	0.9403	0.217	6	SLC19A2(2.0312e-06,0.852)	SLC19A2(2.0312e-06,0.852)	NA	NA	NA	NA	NA	NA	NA	No	NA	HPRC,HGSVC,1KG-ONT	No	2.941	Yes	NA,NA	NA	NA
chr1:169477453	30203	INS	61	0.7977	0.694	1	SLC19A2(2.0312e-06,0.852)	SLC19A2(2.0312e-06,0.852)	NA	NA	SLC19A2(2.0312e-06,0.852)	SLC19A2(2.0312e-06,0.852)	NA	NA	NA	No	NA	NA	No	24.6	No	FP,likely false positive - 1/3 read support, despite one of the other reads being on the same haplotype based on nearby SNV	Y	100.00
chr1:169495107	30204	INS	85	0.8802	0.4338	236	NA	NA	NA	NA	NA	NA	NA	NA	NA	No	NA	HPRC,HGSVC,1KG-ONT	Yes	3.991	Yes	NA,NA	NA	NA
chr1:169495186	30205	INS	91	0.8878	0.4291	1	NA	NA	NA	NA	NA	NA	NA	NA	enhancer	No	NA	HPRC,HGSVC,1KG-ONT	Yes	9.122	No	NA,NA	NA	NA
chr1:169502676	30206	DEL	101	0.9021	0.3494	727	NA	NA	NA	NA	NA	NA	NA	NA	NA	No	NA	HPRC,HGSVC,1KG-ONT	Yes	1.027	Yes	NA,NA	NA	NA
chr1:169507882	30207	INS	324	0.9425	0.306	1	NA	NA	NA	NA	NA	NA	NA	NA	NA	No	NA	NA	Yes	3.322	No	NA,NA	NA	NA
chr1:169539618	30208	INS	344	0.8596	0.5797	1	F5(5.2212e-24,0.704)	F5(5.2212e-24,0.704)	NA	NA	NA	NA	NA	NA	enhancer	No	NA	NA	Yes	6.048	No	NA,NA	NA	NA
chr1:169540982	30209	DEL	108	0.8589	0.5637	3	F5(5.2212e-24,0.704)	F5(5.2212e-24,0.704)	NA	NA	F5(5.2212e-24,0.704)	F5(5.2212e-24,0.704)	NA	NA	NA	No	NA	NA	No	3.656	No	NA,NA	NA	NA
chr1:169541151	30210	DEL	135	0.8935	0.3944	3	F5(5.2212e-24,0.704)	F5(5.2212e-24,0.704)	NA	NA	F5(5.2212e-24,0.704)	F5(5.2212e-24,0.704)	NA	NA	NA	No	ID=1-169541176-169541185-GA;MOTIFS=GA;STRUC=<TR220521>	NA	No	3.368	No	NA,NA	NA	NA
chr1:169554156	30211	INS	90	0.8758	0.4636	3	F5(5.2212e-24,0.704)	F5(5.2212e-24,0.704)	NA	NA	NA	NA	NA	NA	NA	No	ID=1-169554054-169554062-T;MOTIFS=T;STRUC=(T)n	HPRC,HGSVC,1KG-ONT	Yes	3.005	No	NA,NA	NA	NA
chr1:169554159	30212	INS	95	0.9773	0.0854	88	F5(5.2212e-24,0.704)	F5(5.2212e-24,0.704)	NA	NA	NA	NA	NA	NA	NA	No	ID=1-169554054-169554062-T;MOTIFS=T;STRUC=(T)n	HPRC,HGSVC,1KG-ONT	Yes	3.005	Yes	NA,NA	NA	NA
chr1:169554159	30213	INS	190	0.838	0.6457	3	F5(5.2212e-24,0.704)	F5(5.2212e-24,0.704)	NA	NA	NA	NA	NA	NA	NA	No	ID=1-169554054-169554062-T;MOTIFS=T;STRUC=(T)n	NA	Yes	3.005	No	NA,NA	NA	NA
chr1:169554159	30214	INS	96	0.8405	0.6039	321	F5(5.2212e-24,0.704)	F5(5.2212e-24,0.704)	NA	NA	NA	NA	NA	NA	NA	No	ID=1-169554054-169554062-T;MOTIFS=T;STRUC=(T)n	HPRC,HGSVC,1KG-ONT	Yes	3.005	Yes	NA,NA	NA	NA
chr1:169554159	30215	INS	387	0.8236	0.6375	1	F5(5.2212e-24,0.704)	F5(5.2212e-24,0.704)	NA	NA	NA	NA	NA	NA	NA	No	ID=1-169554054-169554062-T;MOTIFS=T;STRUC=(T)n	NA	No	3.005	No	NA,NA	NA	NA
chr1:169555633	30216	INS	638	0.8469	0.5679	773	F5(5.2212e-24,0.704)	F5(5.2212e-24,0.704)	NA	NA	NA	NA	NA	NA	NA	No	ID=1-169555548-169555557-AGG;MOTIFS=AGG;STRUC=(AGG)n	HPRC,HGSVC,1KG-ONT	Yes	2.53	Yes	NA,NA	NA	NA
chr1:169606524	30217	DEL	6044	0.8452	0.5533	4	SELP(4.8545e-21,0.972)	SELP(4.8545e-21,0.972)	NA	NA	SELP(4.8545e-21,0.972)	SELP(4.8545e-21,0.972)	NA	NA	enhancer	No	ID=1-169608147-169608162-T;MOTIFS=T;STRUC=<TR220590>,ID=1-169608855-169608864-AAT;MOTIFS=AAT;STRUC=<TR220591>,ID=1-169608994-169609007-TCA;MOTIFS=TCA;STRUC=<TR220592>,ID=1-169610180-169610192-A;MOTIFS=A;STRUC=<TR220593>,ID=1-169610779-169610815-AAAC;MOTIFS=AAAC;STRUC=<TR220594>	NA	Yes	9.682	No	NA,NA	NA	NA
chr1:169668544	30218	DEL	160	0.8818	0.4309	27	NA	NA	NA	NA	NA	NA	NA	NA	NA	No	NA	HPRC,HGSVC,1KG-ONT	No	1.008	Yes	NA,NA	NA	NA
chr1:169671331	30219	DEL	96	0.9648	0.1556	1074	NA	NA	NA	NA	NA	NA	NA	NA	NA	No	NA	HPRC,HGSVC,1KG-ONT	No	5.617	No	NA,NA	NA	NA
chr1:169737410	30220	INS	58	0.8606	0.5517	25	SELE(9.9087e-12,0.86)	SELE(9.9087e-12,0.86)	NA	NA	NA	NA	NA	NA	NA	No	ID=1-169737405-169737415-TA;MOTIFS=TA;STRUC=<TR220778>	HGSVC	Yes	0.469	Yes	NA,NA	NA	NA
chr1:169737410	30221	INS	87	0.8849	0.4166	62	SELE(9.9087e-12,0.86)	SELE(9.9087e-12,0.86)	NA	NA	NA	NA	NA	NA	NA	No	ID=1-169737405-169737415-TA;MOTIFS=TA;STRUC=<TR220778>	HPRC,1KG-ONT	Yes	0.469	Yes	NA,NA	NA	NA
chr1:169760475	30222	DEL	50	0.855	0.5417	1	SELE(9.9087e-12,0.86)	SELE(9.9087e-12,0.86)	NA	NA	NA	NA	NA	NA	NA	No	NA	NA	Yes	2.586	No	NA,NA	NA	NA
chr1:169761276	30223	DEL	307	0.9467	0.2256	45	SELE(9.9087e-12,0.86)	SELE(9.9087e-12,0.86)	NA	NA	NA	NA	NA	NA	NA	No	ID=1-169761275-169761302-T;MOTIFS=T;STRUC=<TR220808>,ID=1-169761583-169761608-T;MOTIFS=T;STRUC=(T)n	HPRC,HGSVC,1KG-ONT	No	1.14	Yes	NA,NA	NA	NA
chr1:169811674	30224	DEL	72	0.9076	0.3278	30	NA	NA	NA	NA	NA	NA	NA	NA	NA	No	ID=1-169811652-169811674-TAGA;MOTIFS=TAGA;STRUC=(TAGA)n,ID=1-169811674-169811823-ATCTAAATAGATAATAGACAGATT;MOTIFS=ATCTAAATAGATAATAGACAGATT;STRUC=<TR220888>	HPRC,HGSVC,1KG-ONT	No	1.718	Yes	NA,NA	NA	NA
chr1:169811680	30225	INS	72	0.8515	0.5625	1	NA	NA	NA	NA	NA	NA	NA	NA	NA	No	ID=1-169811652-169811674-TAGA;MOTIFS=TAGA;STRUC=(TAGA)n,ID=1-169811674-169811823-ATCTAAATAGATAATAGACAGATT;MOTIFS=ATCTAAATAGATAATAGACAGATT;STRUC=<TR220888>	HPRC,HGSVC,1KG-ONT	Yes	2.941	No	NA,NA	NA	NA
chr1:169811765	30227	INS	92	0.8755	0.4682	19	NA	NA	NA	NA	NA	NA	NA	NA	NA	No	ID=1-169811674-169811823-ATCTAAATAGATAATAGACAGATT;MOTIFS=ATCTAAATAGATAATAGACAGATT;STRUC=<TR220888>	HPRC,HGSVC,1KG-ONT	Yes	2.941	Yes	NA,NA	NA	NA
chr1:169811765	30226	INS	68	0.9305	0.2666	23	NA	NA	NA	NA	NA	NA	NA	NA	NA	No	ID=1-169811674-169811823-ATCTAAATAGATAATAGACAGATT;MOTIFS=ATCTAAATAGATAATAGACAGATT;STRUC=<TR220888>	HPRC,HGSVC,1KG-ONT	Yes	2.941	Yes	NA,NA	NA	NA
chr1:169811769	30228	DEL	52	0.9694	0.3182	141	NA	NA	NA	NA	NA	NA	NA	NA	NA	No	ID=1-169811674-169811823-ATCTAAATAGATAATAGACAGATT;MOTIFS=ATCTAAATAGATAATAGACAGATT;STRUC=<TR220888>,ID=1-169811855-169811869-ATAG;MOTIFS=ATAG;STRUC=(ATAG)n	HPRC,HGSVC,1KG-ONT	No	1.736	Yes	NA,NA	NA	NA
chr1:169811811	30229	INS	68	0.8416	0.5854	1	NA	NA	NA	NA	NA	NA	NA	NA	NA	No	ID=1-169811674-169811823-ATCTAAATAGATAATAGACAGATT;MOTIFS=ATCTAAATAGATAATAGACAGATT;STRUC=<TR220888>	HPRC,HGSVC,1KG-ONT	Yes	2.941	No	NA,NA	NA	NA
chr1:169811811	30230	INS	164	0.8252	0.6651	13	NA	NA	NA	NA	NA	NA	NA	NA	NA	No	ID=1-169811674-169811823-ATCTAAATAGATAATAGACAGATT;MOTIFS=ATCTAAATAGATAATAGACAGATT;STRUC=<TR220888>	HPRC,HGSVC	Yes	2.941	Yes	NA,NA	NA	NA
chr1:169811811	30231	INS	188	0.8429	0.5845	41	NA	NA	NA	NA	NA	NA	NA	NA	NA	No	ID=1-169811674-169811823-ATCTAAATAGATAATAGACAGATT;MOTIFS=ATCTAAATAGATAATAGACAGATT;STRUC=<TR220888>	HPRC,HGSVC,1KG-ONT	Yes	2.941	Yes	NA,NA	NA	NA
chr1:169811811	30232	INS	212	0.8758	0.4402	7	NA	NA	NA	NA	NA	NA	NA	NA	NA	No	ID=1-169811674-169811823-ATCTAAATAGATAATAGACAGATT;MOTIFS=ATCTAAATAGATAATAGACAGATT;STRUC=<TR220888>	HPRC,HGSVC,1KG-ONT	Yes	2.941	Yes	NA,NA	NA	NA
chr1:169811811	30233	INS	236	0.8375	0.6076	5	NA	NA	NA	NA	NA	NA	NA	NA	NA	No	ID=1-169811674-169811823-ATCTAAATAGATAATAGACAGATT;MOTIFS=ATCTAAATAGATAATAGACAGATT;STRUC=<TR220888>	HPRC,HGSVC,1KG-ONT	No	2.941	Yes	NA,NA	NA	NA
chr1:169811811	30234	INS	260	0.9601	0.1701	7	NA	NA	NA	NA	NA	NA	NA	NA	NA	No	ID=1-169811674-169811823-ATCTAAATAGATAATAGACAGATT;MOTIFS=ATCTAAATAGATAATAGACAGATT;STRUC=<TR220888>	HPRC,HGSVC,1KG-ONT	No	2.941	Yes	NA,NA	NA	NA
chr1:169811812	30235	INS	404	0.8979	0.3681	1	NA	NA	NA	NA	NA	NA	NA	NA	NA	No	ID=1-169811674-169811823-ATCTAAATAGATAATAGACAGATT;MOTIFS=ATCTAAATAGATAATAGACAGATT;STRUC=<TR220888>,ID=1-169811855-169811869-ATAG;MOTIFS=ATAG;STRUC=(ATAG)n	HPRC	No	2.941	No	NA,NA	NA	NA
chr1:169811813	30238	INS	140	0.8645	0.5074	15	NA	NA	NA	NA	NA	NA	NA	NA	NA	No	ID=1-169811674-169811823-ATCTAAATAGATAATAGACAGATT;MOTIFS=ATCTAAATAGATAATAGACAGATT;STRUC=<TR220888>,ID=1-169811855-169811869-ATAG;MOTIFS=ATAG;STRUC=(ATAG)n	HPRC,HGSVC	Yes	2.941	Yes	NA,NA	NA	NA
chr1:169811813	30239	INS	284	0.9715	0.2716	1	NA	NA	NA	NA	NA	NA	NA	NA	NA	No	ID=1-169811674-169811823-ATCTAAATAGATAATAGACAGATT;MOTIFS=ATCTAAATAGATAATAGACAGATT;STRUC=<TR220888>,ID=1-169811855-169811869-ATAG;MOTIFS=ATAG;STRUC=(ATAG)n	HPRC,HGSVC,1KG-ONT	No	2.941	No	NA,NA	NA	NA
chr1:169811813	30237	INS	116	0.9706	0.1114	15	NA	NA	NA	NA	NA	NA	NA	NA	NA	No	ID=1-169811674-169811823-ATCTAAATAGATAATAGACAGATT;MOTIFS=ATCTAAATAGATAATAGACAGATT;STRUC=<TR220888>,ID=1-169811855-169811869-ATAG;MOTIFS=ATAG;STRUC=(ATAG)n	HPRC,HGSVC,1KG-ONT	Yes	2.941	Yes	NA,NA	NA	NA
chr1:169811813	30236	INS	92	0.8925	0.3777	2	NA	NA	NA	NA	NA	NA	NA	NA	NA	No	ID=1-169811674-169811823-ATCTAAATAGATAATAGACAGATT;MOTIFS=ATCTAAATAGATAATAGACAGATT;STRUC=<TR220888>,ID=1-169811855-169811869-ATAG;MOTIFS=ATAG;STRUC=(ATAG)n	HPRC,HGSVC,1KG-ONT	Yes	2.941	No	NA,NA	NA	NA
chr1:169813063	30240	INS	319	0.9341	0.2703	1	NA	NA	NA	NA	NA	NA	NA	NA	NA	No	NA	NA	Yes	5.086	No	NA,NA	NA	NA
chr1:169830334	30241	INS	55	0.7926	0.6953	1	NA	NA	NA	NA	NA	NA	NA	NA	NA	No	NA	NA	No	12.78	No	NA,NA	NA	NA
chr1:169850972	30242	DEL	101	0.8731	0.5074	1	SCYL3(0.0018893,0.666)	NA	NA	NA	NA	NA	NA	NA	NA	No	ID=1-169850980-169851006-T,1-169851045-169851073-T;MOTIFS=T;STRUC=<VC13638>	NA	Yes	3.284	No	NA,NA	NA	NA
chr1:169850980	30243	DEL	69	0.8893	0.4472	45	SCYL3(0.0018893,0.666)	NA	NA	NA	NA	NA	NA	NA	NA	No	ID=1-169850980-169851006-T,1-169851045-169851073-T;MOTIFS=T;STRUC=<VC13638>	HPRC,HGSVC,1KG-ONT	Yes	2.684	Yes	NA,NA	NA	NA
chr1:169850980	30244	DEL	76	0.9122	0.4003	6	SCYL3(0.0018893,0.666)	NA	NA	NA	NA	NA	NA	NA	NA	No	ID=1-169850980-169851006-T,1-169851045-169851073-T;MOTIFS=T;STRUC=<VC13638>	HPRC,HGSVC,1KG-ONT	Yes	3.574	Yes	NA,NA	NA	NA
chr1:169850982	30245	DEL	63	0.8678	0.4486	65	SCYL3(0.0018893,0.666)	NA	NA	NA	NA	NA	NA	NA	NA	No	ID=1-169850980-169851006-T,1-169851045-169851073-T;MOTIFS=T;STRUC=<VC13638>	HPRC,HGSVC,1KG-ONT	Yes	2.684	Yes	NA,NA	NA	NA
chr1:169850986	30246	DEL	59	0.8593	0.5288	209	SCYL3(0.0018893,0.666)	NA	NA	NA	NA	NA	NA	NA	NA	No	ID=1-169850980-169851006-T,1-169851045-169851073-T;MOTIFS=T;STRUC=<VC13638>	HPRC,HGSVC,1KG-ONT	Yes	2.684	Yes	NA,NA	NA	NA
chr1:169850989	30247	DEL	56	0.861	0.5215	78	SCYL3(0.0018893,0.666)	NA	NA	NA	NA	NA	NA	NA	NA	No	ID=1-169850980-169851006-T,1-169851045-169851073-T;MOTIFS=T;STRUC=<VC13638>	HPRC,HGSVC,1KG-ONT	Yes	2.684	Yes	NA,NA	NA	NA
chr1:169853682	30248	INS	187	0.8439	0.6021	1	SCYL3(0.0018893,0.666)	NA	NA	NA	NA	NA	NA	NA	NA	No	NA	NA	Yes	17.81	No	NA,NA	NA	NA
chr1:169880374	30249	DEL	238	0.8969	0.3673	324	SCYL3(0.0018893,0.666)	NA	NA	NA	NA	NA	NA	NA	NA	No	ID=1-169880598-169880609-A;MOTIFS=A;STRUC=(A)n	HPRC,HGSVC,1KG-ONT	No	3.154	Yes	NA,NA	NA	NA
chr1:169901982	30250	INS	327	0.9413	0.2364	1	NA	NA	NA	NA	NA	NA	NA	NA	NA	No	NA	NA	Yes	0.142	No	NA,NA	NA	NA
chr1:169901982	30251	INS	367	0.8331	0.6118	2	NA	NA	NA	NA	NA	NA	NA	NA	NA	No	NA	NA	Yes	0.142	No	NA,NA	NA	NA
chr1:169913425	30252	DEL	52	0.8529	0.5676	14	NA	NA	NA	NA	NA	NA	NA	NA	NA	No	NA	NA	Yes	0.472	Yes	NA,NA	NA	NA
chr1:169913654	30253	DEL	110	0.8382	0.5812	26	NA	NA	NA	NA	NA	NA	NA	NA	NA	No	NA	HGSVC,1KG-ONT	Yes	1.898	Yes	NA,NA	NA	NA
chr1:169922929	30254	INS	338	0.9257	0.2831	1	KIFAP3(1.9033e-05,1.006)	NA	NA	NA	NA	NA	NA	NA	NA	No	NA	NA	Yes	7.793	No	NA,NA	NA	NA
chr1:169955364	30255	INS	332	0.9188	0.3071	2	KIFAP3(1.9033e-05,1.006)	NA	NA	NA	NA	NA	NA	NA	NA	No	NA	NA	Yes	8.335	No	NA,NA	NA	NA
chr1:169973105	30257	INS	76	0.9407	0.3752	2	KIFAP3(1.9033e-05,1.006)	NA	NA	NA	NA	NA	NA	NA	NA	No	NA	HPRC	No	0.692	No	NA,NA	NA	NA
chr1:169973105	30256	INS	60	0.8405	0.6045	1	KIFAP3(1.9033e-05,1.006)	NA	NA	NA	NA	NA	NA	NA	NA	No	NA	HPRC	No	0.692	No	NA,NA	NA	NA
chr1:169993601	30258	INS	164	0.9511	0.1858	1066	KIFAP3(1.9033e-05,1.006)	NA	NA	NA	NA	NA	NA	NA	NA	No	NA	HGSVC,1KG-ONT	No	0.056	Yes	NA,NA	NA	NA
chr1:169993700	30259	INS	163	0.9344	0.5047	19	KIFAP3(1.9033e-05,1.006)	NA	NA	NA	NA	NA	NA	NA	NA	No	ID=1-169993745-169993754-GTG,1-169993882-169993891-A;MOTIFS=GTG,A;STRUC=<VC13649>	HGSVC,1KG-ONT	No	0.056	Yes	NA,NA	NA	NA
chr1:170050986	30260	INS	321	0.9598	0.1648	9	KIFAP3(1.9033e-05,1.006)	NA	NA	NA	NA	NA	NA	NA	NA	No	NA	HPRC	Yes	0.354	Yes	NA,NA	NA	NA
chr1:170056718	30261	INS	300	0.8347	0.6358	6	KIFAP3(1.9033e-05,1.006)	NA	NA	NA	NA	NA	NA	NA	NA	No	NA	NA	Yes	2.941	Yes	NA,NA	NA	NA
chr1:170094655	30262	INS	68	0.902	0.3597	199	NA	NA	NA	NA	NA	NA	NA	NA	promoter	No	NA	HPRC,HGSVC,1KG-ONT	Yes	0.03	Yes	NA,NA	NA	NA
chr1:170132920	30263	INS	58	0.9568	0.1693	565	NA	NA	NA	NA	NA	NA	NA	NA	NA	No	NA	HPRC,HGSVC,1KG-ONT	Yes	0.745	Yes	NA,NA	NA	NA
chr1:170132920	30264	INS	60	0.8612	0.5011	17	NA	NA	NA	NA	NA	NA	NA	NA	NA	No	NA	HPRC,HGSVC,1KG-ONT	Yes	0.745	Yes	NA,NA	NA	NA
chr1:170132933	30265	INS	63	0.8292	0.6057	2	NA	NA	NA	NA	NA	NA	NA	NA	NA	No	NA	HPRC,HGSVC,1KG-ONT	Yes	0.745	Yes	NA,NA	NA	NA
chr1:170132958	30266	INS	59	0.9482	0.2069	33	NA	NA	NA	NA	NA	NA	NA	NA	NA	No	NA	HPRC,HGSVC,1KG-ONT	Yes	0.745	Yes	NA,NA	NA	NA
chr1:170143509	30267	INS	347	0.8769	0.4608	1	NA	NA	NA	NA	NA	NA	NA	NA	NA	No	NA	NA	Yes	0.745	No	NA,NA	NA	NA
chr1:170154653	30268	DEL	4471	0.7935	0.6875	1	NA	NA	NA	NA	NA	NA	NA	NA	NA	No	ID=1-170155526-170155535-T;MOTIFS=T;STRUC=<TR221283>,ID=1-170156503-170156515-AATA;MOTIFS=AATA;STRUC=<TR221284>,ID=1-170156604-170156613-TA;MOTIFS=TA;STRUC=<TR221285>,ID=1-170156729-170156741-T;MOTIFS=T;STRUC=<TR221286>,ID=1-170156931-170156940-TGA;MOTIFS=TGA;STRUC=<TR221287>,ID=1-170158553-170158562-A;MOTIFS=A;STRUC=<TR221288>	NA	Yes	5.337	No	NA,NA	NA	NA
chr1:170173934	30269	INS	331	0.9607	0.2039	5	NA	NA	NA	NA	NA	NA	NA	NA	NA	No	NA	NA	Yes	0.692	Yes	NA,NA	NA	NA
chr1:170233682	30270	DEL	96	0.9005	0.3415	1	NA	NA	NA	NA	NA	NA	NA	NA	NA	No	NA	NA	Yes	2.964	No	NA,NA	NA	NA
chr1:170244980	30271	INS	324	0.9388	0.2321	10	NA	NA	NA	NA	NA	NA	NA	NA	NA	No	NA	1KG-ONT	Yes	2.538	Yes	NA,NA	NA	NA
chr1:170244980	30272	INS	350	0.8623	0.5173	2	NA	NA	NA	NA	NA	NA	NA	NA	NA	No	NA	1KG-ONT	Yes	2.538	Yes	NA,NA	NA	NA
chr1:170266687	30273	INS	178	0.8291	0.6064	1	NA	NA	NA	NA	NA	NA	NA	NA	NA	No	ID=1-170266679-170266688-TG;MOTIFS=TG;STRUC=<TR221422>	NA	No	1.616	No	NA,NA	NA	NA
chr1:170283148	30274	INS	82	0.7988	0.6935	1	NA	NA	NA	NA	NA	NA	NA	NA	NA	No	NA	NA	No	1.616	No	NA,NA	NA	NA
chr1:170385406	30275	INS	552	0.8162	0.6498	1	NA	NA	NA	NA	NA	NA	NA	NA	NA	No	NA	NA	No	1.616	No	NA,NA	NA	NA
chr1:170514385	30278	INS	128	0.8423	0.5604	1	NA	NA	NA	NA	NA	NA	NA	NA	NA	No	ID=1-170514339-170514348-AT,1-170514367-170514376-TA,1-170514396-170514407-AT,1-170514408-170514418-AT,1-170514428-170514438-AT;MOTIFS=TA,AT;STRUC=<VC13694>	NA	No	1.616	No	NA,NA	NA	NA
chr1:170514385	30279	INS	94	0.8507	0.5555	2	NA	NA	NA	NA	NA	NA	NA	NA	NA	No	ID=1-170514339-170514348-AT,1-170514367-170514376-TA,1-170514396-170514407-AT,1-170514408-170514418-AT,1-170514428-170514438-AT;MOTIFS=TA,AT;STRUC=<VC13694>	HGSVC	No	1.616	No	NA,NA	NA	NA
chr1:170514385	30277	INS	84	0.8331	0.6008	16	NA	NA	NA	NA	NA	NA	NA	NA	NA	No	ID=1-170514339-170514348-AT,1-170514367-170514376-TA,1-170514396-170514407-AT,1-170514408-170514418-AT,1-170514428-170514438-AT;MOTIFS=TA,AT;STRUC=<VC13694>	HPRC,HGSVC,1KG-ONT	No	1.616	Yes	NA,NA	NA	NA
chr1:170514385	30276	INS	64	0.9486	0.2147	40	NA	NA	NA	NA	NA	NA	NA	NA	NA	No	ID=1-170514339-170514348-AT,1-170514367-170514376-TA,1-170514396-170514407-AT,1-170514408-170514418-AT,1-170514428-170514438-AT;MOTIFS=TA,AT;STRUC=<VC13694>	HPRC,HGSVC,1KG-ONT	No	1.616	Yes	NA,NA	NA	NA
chr1:170514417	30280	INS	68	0.8602	0.5843	1	NA	NA	NA	NA	NA	NA	NA	NA	NA	No	ID=1-170514339-170514348-AT,1-170514367-170514376-TA,1-170514396-170514407-AT,1-170514408-170514418-AT,1-170514428-170514438-AT;MOTIFS=TA,AT;STRUC=<VC13694>,ID=1-170514385-170514417-TGTATATATACATATATATATACATATATATA;MOTIFS=TGTATATATACATATATATATACATATATATA;STRUC=<TR221727>	HPRC,HGSVC,1KG-ONT	No	1.616	Yes	NA,NA	NA	NA
chr1:170523447	30281	INS	54	0.8389	0.6049	2	NA	NA	NA	NA	NA	NA	NA	NA	NA	No	NA	NA	Yes	0.469	Yes	NA,NA	NA	NA
chr1:170523704	30282	INS	346	0.8829	0.4343	1	NA	NA	NA	NA	NA	NA	NA	NA	NA	No	NA	NA	Yes	5.492	No	NA,NA	NA	NA
chr1:170590765	30283	DEL	52	0.8742	0.4866	3	NA	NA	NA	NA	NA	NA	NA	NA	NA	No	ID=1-170590764-170590792-AAGG;MOTIFS=AAGG;STRUC=(AAGG)n,ID=1-170590789-170590820-AGGG;MOTIFS=AGGG;STRUC=<TR221847>	NA	No	8.676	Yes	NA,NA	NA	NA
chr1:170590785	30284	INS	60	0.8472	0.6399	2	NA	NA	NA	NA	NA	NA	NA	NA	NA	No	ID=1-170590764-170590792-AAGG;MOTIFS=AAGG;STRUC=(AAGG)n	NA	No	0.794	Yes	NA,NA	NA	NA
chr1:170599447	30285	INS	333	0.9348	0.241	3	NA	NA	NA	NA	NA	NA	NA	NA	NA	No	NA	1KG-ONT	Yes	3.322	Yes	NA,NA	NA	NA
chr1:170626206	30286	INS	330	0.8953	0.3719	47	NA	NA	NA	NA	NA	NA	NA	NA	NA	No	NA	HGSVC,1KG-ONT	Yes	3.322	Yes	NA,NA	NA	NA
chr1:170634293	30288	INS	296	0.924	0.2921	72	NA	NA	NA	NA	NA	NA	NA	NA	enhancer	No	NA	HPRC,HGSVC,1KG-ONT	Yes	3.322	Yes	NA,NA	NA	NA
chr1:170634293	30289	INS	316	0.9599	0.1662	383	NA	NA	NA	NA	NA	NA	NA	NA	enhancer	No	NA	HPRC,HGSVC,1KG-ONT	Yes	3.322	Yes	NA,NA	NA	NA
chr1:170643318	30290	INS	72	0.8407	0.6029	523	NA	NA	NA	NA	NA	NA	NA	NA	NA	No	NA	HPRC,HGSVC,1KG-ONT	Yes	0.469	Yes	NA,NA	NA	NA
chr1:170648526	30291	DEL	857	0.8613	0.5472	4	NA	NA	NA	NA	NA	NA	NA	NA	NA	No	ID=1-170648918-170648936-TG;MOTIFS=TG;STRUC=<TR221921>,ID=1-170648937-170648947-GT;MOTIFS=GT;STRUC=<TR221922>,ID=1-170649293-170649305-TTTC;MOTIFS=TTTC;STRUC=<TR221923>	NA	Yes	2.683	Yes	NA,NA	NA	NA
chr1:170682343	30292	INS	85	0.8825	0.4351	3	PRRX1(0.89189,0.571)	PRRX1(0.89189,0.571)	NA	NA	NA	NA	NA	NA	NA	No	NA	HPRC,HGSVC,1KG-ONT	Yes	8.235	Yes	NA,NA	NA	NA
chr1:170682343	30293	INS	109	0.8764	0.4717	34	PRRX1(0.89189,0.571)	PRRX1(0.89189,0.571)	NA	NA	NA	NA	NA	NA	NA	No	NA	HPRC,HGSVC,1KG-ONT	Yes	8.235	Yes	NA,NA	NA	NA
chr1:170682343	30294	INS	119	0.8664	0.4908	4	PRRX1(0.89189,0.571)	PRRX1(0.89189,0.571)	NA	NA	NA	NA	NA	NA	NA	No	NA	HPRC,HGSVC,1KG-ONT	Yes	8.235	Yes	NA,NA	NA	NA
chr1:170682343	30295	INS	102	0.8594	0.5296	262	PRRX1(0.89189,0.571)	PRRX1(0.89189,0.571)	NA	NA	NA	NA	NA	NA	NA	No	NA	HPRC,HGSVC,1KG-ONT	Yes	8.235	Yes	NA,NA	NA	NA
chr1:170682343	30296	INS	96	0.8491	0.5498	3	PRRX1(0.89189,0.571)	PRRX1(0.89189,0.571)	NA	NA	NA	NA	NA	NA	NA	No	NA	HPRC,HGSVC,1KG-ONT	Yes	8.235	Yes	NA,NA	NA	NA
chr1:170696218	30298	INS	84	0.8817	0.4118	1	PRRX1(0.89189,0.571)	PRRX1(0.89189,0.571)	NA	NA	NA	NA	NA	NA	NA	No	NA	HGSVC,1KG-ONT	Yes	6.411	No	NA,NA	NA	NA
chr1:170696218	30299	INS	91	0.8969	0.3876	1	PRRX1(0.89189,0.571)	PRRX1(0.89189,0.571)	NA	NA	NA	NA	NA	NA	NA	No	NA	HGSVC,1KG-ONT	Yes	6.411	No	NA,NA	NA	NA
chr1:170696218	30297	INS	71	0.94	0.248	14	PRRX1(0.89189,0.571)	PRRX1(0.89189,0.571)	NA	NA	NA	NA	NA	NA	NA	No	NA	HGSVC,1KG-ONT	Yes	6.411	Yes	NA,NA	NA	NA
chr1:170777657	30300	DEL	780	0.8145	0.6634	1	NA	NA	NA	NA	NA	NA	NA	NA	NA	No	ID=1-170777917-170777927-T,1-170777940-170777949-T;MOTIFS=T;STRUC=<VC13721>,ID=1-170777929-170777938-T;MOTIFS=T;STRUC=<TR222100>,ID=1-170778326-170778351-T;MOTIFS=T;STRUC=<TR222101>	NA	Yes	3.169	No	NA,NA	NA	NA
chr1:170820391	30301	INS	66	0.8199	0.6498	1	NA	NA	NA	NA	NA	NA	NA	NA	NA	No	NA	NA	No	8.166	No	NA,NA	NA	NA
chr1:170913161	30302	INS	439	0.838	0.6124	198	NA	NA	NA	NA	NA	NA	NA	NA	NA	No	NA	HPRC,HGSVC,1KG-ONT	Yes	0.123	Yes	NA,NA	NA	NA
chr1:170913313	30303	INS	315	0.8779	0.4742	198	NA	NA	NA	NA	NA	NA	NA	NA	NA	No	ID=1-170913349-170913357-T;MOTIFS=T;STRUC=(T)n	HPRC,HGSVC	Yes	1.616	Yes	NA,NA	NA	NA
chr1:170917488	30308	INS	75	0.9218	0.3099	19	NA	NA	NA	NA	NA	NA	NA	NA	NA	No	ID=1-170917488-170917498-GGAAG,1-170917503-170917528-GGAAG,1-170917542-170917560-GGGAA;MOTIFS=GGGAA,GGAAG;STRUC=<VC13740>	HPRC,HGSVC,1KG-ONT	Yes	3.322	Yes	NA,NA	NA	NA
chr1:170917488	30310	INS	50	0.9421	0.224	171	NA	NA	NA	NA	NA	NA	NA	NA	NA	No	ID=1-170917488-170917498-GGAAG,1-170917503-170917528-GGAAG,1-170917542-170917560-GGGAA;MOTIFS=GGGAA,GGAAG;STRUC=<VC13740>	HPRC,HGSVC,1KG-ONT	Yes	3.322	Yes	NA,NA	NA	NA
chr1:170917488	30309	INS	65	0.7981	0.6999	37	NA	NA	NA	NA	NA	NA	NA	NA	NA	No	ID=1-170917488-170917498-GGAAG,1-170917503-170917528-GGAAG,1-170917542-170917560-GGGAA;MOTIFS=GGGAA,GGAAG;STRUC=<VC13740>	HPRC,HGSVC,1KG-ONT	Yes	3.322	Yes	NA,NA	NA	NA
chr1:170917488	30307	INS	70	0.8287	0.6566	59	NA	NA	NA	NA	NA	NA	NA	NA	NA	No	ID=1-170917488-170917498-GGAAG,1-170917503-170917528-GGAAG,1-170917542-170917560-GGGAA;MOTIFS=GGGAA,GGAAG;STRUC=<VC13740>	HPRC,HGSVC,1KG-ONT	Yes	3.322	Yes	NA,NA	NA	NA
chr1:170917488	30306	INS	55	0.8688	0.466	105	NA	NA	NA	NA	NA	NA	NA	NA	NA	No	ID=1-170917488-170917498-GGAAG,1-170917503-170917528-GGAAG,1-170917542-170917560-GGGAA;MOTIFS=GGGAA,GGAAG;STRUC=<VC13740>	HPRC,HGSVC,1KG-ONT	Yes	3.322	Yes	NA,NA	NA	NA
chr1:170917488	30305	INS	80	0.8458	0.5868	4	NA	NA	NA	NA	NA	NA	NA	NA	NA	No	ID=1-170917488-170917498-GGAAG,1-170917503-170917528-GGAAG,1-170917542-170917560-GGGAA;MOTIFS=GGGAA,GGAAG;STRUC=<VC13740>	HPRC,HGSVC	Yes	3.322	No	NA,NA	NA	NA
chr1:170917488	30304	INS	50	0.841	0.5896	123	NA	NA	NA	NA	NA	NA	NA	NA	NA	No	ID=1-170917488-170917498-GGAAG,1-170917503-170917528-GGAAG,1-170917542-170917560-GGGAA;MOTIFS=GGGAA,GGAAG;STRUC=<VC13740>	HPRC,HGSVC,1KG-ONT	Yes	3.322	Yes	NA,NA	NA	NA
chr1:170917489	30311	INS	60	0.8754	0.4593	39	NA	NA	NA	NA	NA	NA	NA	NA	NA	No	ID=1-170917488-170917498-GGAAG,1-170917503-170917528-GGAAG,1-170917542-170917560-GGGAA;MOTIFS=GGGAA,GGAAG;STRUC=<VC13740>	HPRC,HGSVC,1KG-ONT	Yes	3.322	Yes	NA,NA	NA	NA
chr1:170917498	30312	INS	52	0.8148	0.6596	16	NA	NA	NA	NA	NA	NA	NA	NA	NA	No	ID=1-170917488-170917498-GGAAG,1-170917503-170917528-GGAAG,1-170917542-170917560-GGGAA;MOTIFS=GGGAA,GGAAG;STRUC=<VC13740>	HPRC,HGSVC,1KG-ONT	Yes	3.322	Yes	NA,NA	NA	NA
chr1:170933501	30313	INS	57	0.9028	0.3444	24	NA	NA	NA	NA	NA	NA	NA	NA	NA	No	ID=1-170933495-170933504-A,1-170933549-170933561-AAGG,1-170933561-170933574-GAAA;MOTIFS=AAGG,GAAA,A;STRUC=<VC13741>	HPRC,HGSVC,1KG-ONT	No	0.354	Yes	NA,NA	NA	NA
chr1:170933501	30314	INS	61	0.8696	0.5414	9	NA	NA	NA	NA	NA	NA	NA	NA	NA	No	ID=1-170933495-170933504-A,1-170933549-170933561-AAGG,1-170933561-170933574-GAAA;MOTIFS=AAGG,GAAA,A;STRUC=<VC13741>	HPRC,HGSVC,1KG-ONT	No	0.354	Yes	NA,NA	NA	NA
chr1:170933501	30315	INS	65	0.9334	0.5224	8	NA	NA	NA	NA	NA	NA	NA	NA	NA	No	ID=1-170933495-170933504-A,1-170933549-170933561-AAGG,1-170933561-170933574-GAAA;MOTIFS=AAGG,GAAA,A;STRUC=<VC13741>	HPRC,HGSVC,1KG-ONT	No	0.354	Yes	NA,NA	NA	NA
chr1:170933501	30316	INS	52	0.9207	0.3719	150	NA	NA	NA	NA	NA	NA	NA	NA	NA	No	ID=1-170933495-170933504-A,1-170933549-170933561-AAGG,1-170933561-170933574-GAAA;MOTIFS=AAGG,GAAA,A;STRUC=<VC13741>	HPRC,HGSVC,1KG-ONT	No	0.354	Yes	NA,NA	NA	NA
chr1:170933549	30317	INS	61	0.9235	0.3049	8	NA	NA	NA	NA	NA	NA	NA	NA	NA	No	ID=1-170933495-170933504-A,1-170933549-170933561-AAGG,1-170933561-170933574-GAAA;MOTIFS=AAGG,GAAA,A;STRUC=<VC13741>	HPRC,HGSVC,1KG-ONT	No	0.354	Yes	NA,NA	NA	NA
chr1:170933577	30318	INS	54	0.8014	0.6893	1	NA	NA	NA	NA	NA	NA	NA	NA	NA	No	NA	HPRC,HGSVC,1KG-ONT	No	0.354	No	NA,NA	NA	NA
chr1:170941430	30319	INS	324	0.9561	0.2063	8	NA	NA	NA	NA	NA	NA	NA	NA	NA	No	NA	NA	Yes	3.238	Yes	NA,NA	NA	NA
chr1:170956719	30320	INS	2838	0.8581	0.5263	61	NA	NA	NA	NA	NA	NA	NA	NA	NA	No	NA	HPRC,HGSVC,1KG-ONT	No	0.745	Yes	NA,NA	NA	NA
chr1:170994904	30321	INS	330	0.9352	0.2372	21	NA	NA	NA	NA	NA	NA	NA	NA	NA	No	NA	HPRC,HGSVC,1KG-ONT	Yes	1.616	Yes	NA,NA	NA	NA
chr1:170994904	30322	INS	352	0.955	0.4032	78	NA	NA	NA	NA	NA	NA	NA	NA	NA	No	NA	HPRC,HGSVC,1KG-ONT	Yes	1.616	Yes	NA,NA	NA	NA
chr1:171004745	30323	DEL	1223	0.8148	0.6668	1	NA	NA	NA	NA	NA	NA	NA	NA	NA	No	ID=1-171004981-171004992-T;MOTIFS=T;STRUC=<TR222370>,ID=1-171005683-171005691-T;MOTIFS=T;STRUC=<TR222371>	NA	Yes	5.343	No	NA,NA	NA	NA
chr1:171038216	30324	INS	325	0.8376	0.6089	1	NA	NA	NA	NA	NA	NA	NA	NA	NA	No	NA	NA	Yes	0.794	No	NA,NA	NA	NA
chr1:171088474	30325	INS	287	0.8134	0.6562	1	NA	NA	NA	NA	NA	NA	NA	NA	NA	No	NA	NA	No	0.345	No	NA,NA	NA	NA
chr1:171095887	30326	INS	71	0.9124	0.2992	8	FMO3(4.5714e-12,1.314)	FMO3(4.5714e-12,1.314)	NA	NA	NA	NA	NA	NA	NA	No	ID=1-171095864-171095873-AT,1-171095892-171095904-ATA,1-171096041-171096053-AT,1-171096159-171096168-AT,1-171096181-171096190-TAT,1-171096260-171096270-TA,1-171096275-171096284-TA,1-171096340-171096349-AT,1-171096360-171096370-AT,1-171096376-171096385-TA,1-171096476-171096526-TTTATATATTAAATACATAATATAC,1-171096571-171096650-TATACTTTATATATTAAATACATAA,1-171096729-171096738-AT,1-171096787-171096797-AT;MOTIFS=ATA,TAT,TA,AT,TTTATATATTAAATACATAATATAC,TATACTTTATATATTAAATACATAA;STRUC=<VC13749>	HPRC,HGSVC,1KG-ONT	No	2.413	Yes	NA,NA	NA	NA
chr1:171096016	30330	INS	111	0.7999	0.6874	51	FMO3(4.5714e-12,1.314)	FMO3(4.5714e-12,1.314)	NA	NA	NA	NA	NA	NA	NA	No	ID=1-171095864-171095873-AT,1-171095892-171095904-ATA,1-171096041-171096053-AT,1-171096159-171096168-AT,1-171096181-171096190-TAT,1-171096260-171096270-TA,1-171096275-171096284-TA,1-171096340-171096349-AT,1-171096360-171096370-AT,1-171096376-171096385-TA,1-171096476-171096526-TTTATATATTAAATACATAATATAC,1-171096571-171096650-TATACTTTATATATTAAATACATAA,1-171096729-171096738-AT,1-171096787-171096797-AT;MOTIFS=ATA,TAT,TA,AT,TTTATATATTAAATACATAATATAC,TATACTTTATATATTAAATACATAA;STRUC=<VC13749>	HPRC,HGSVC,1KG-ONT	No	1.825	Yes	NA,NA	NA	NA
chr1:171096016	30331	INS	78	0.8828	0.4438	34	FMO3(4.5714e-12,1.314)	FMO3(4.5714e-12,1.314)	NA	NA	NA	NA	NA	NA	NA	No	ID=1-171095864-171095873-AT,1-171095892-171095904-ATA,1-171096041-171096053-AT,1-171096159-171096168-AT,1-171096181-171096190-TAT,1-171096260-171096270-TA,1-171096275-171096284-TA,1-171096340-171096349-AT,1-171096360-171096370-AT,1-171096376-171096385-TA,1-171096476-171096526-TTTATATATTAAATACATAATATAC,1-171096571-171096650-TATACTTTATATATTAAATACATAA,1-171096729-171096738-AT,1-171096787-171096797-AT;MOTIFS=ATA,TAT,TA,AT,TTTATATATTAAATACATAATATAC,TATACTTTATATATTAAATACATAA;STRUC=<VC13749>	HPRC,HGSVC,1KG-ONT	No	1.825	Yes	NA,NA	NA	NA
chr1:171096016	30329	INS	71	0.8371	0.6311	4	FMO3(4.5714e-12,1.314)	FMO3(4.5714e-12,1.314)	NA	NA	NA	NA	NA	NA	NA	No	ID=1-171095864-171095873-AT,1-171095892-171095904-ATA,1-171096041-171096053-AT,1-171096159-171096168-AT,1-171096181-171096190-TAT,1-171096260-171096270-TA,1-171096275-171096284-TA,1-171096340-171096349-AT,1-171096360-171096370-AT,1-171096376-171096385-TA,1-171096476-171096526-TTTATATATTAAATACATAATATAC,1-171096571-171096650-TATACTTTATATATTAAATACATAA,1-171096729-171096738-AT,1-171096787-171096797-AT;MOTIFS=ATA,TAT,TA,AT,TTTATATATTAAATACATAATATAC,TATACTTTATATATTAAATACATAA;STRUC=<VC13749>	HPRC,HGSVC,1KG-ONT	No	1.825	Yes	NA,NA	NA	NA
chr1:171096016	30328	INS	144	0.8627	0.5564	3	FMO3(4.5714e-12,1.314)	FMO3(4.5714e-12,1.314)	NA	NA	NA	NA	NA	NA	NA	No	ID=1-171095864-171095873-AT,1-171095892-171095904-ATA,1-171096041-171096053-AT,1-171096159-171096168-AT,1-171096181-171096190-TAT,1-171096260-171096270-TA,1-171096275-171096284-TA,1-171096340-171096349-AT,1-171096360-171096370-AT,1-171096376-171096385-TA,1-171096476-171096526-TTTATATATTAAATACATAATATAC,1-171096571-171096650-TATACTTTATATATTAAATACATAA,1-171096729-171096738-AT,1-171096787-171096797-AT;MOTIFS=ATA,TAT,TA,AT,TTTATATATTAAATACATAATATAC,TATACTTTATATATTAAATACATAA;STRUC=<VC13749>	HPRC,HGSVC,1KG-ONT	No	1.825	No	NA,NA	NA	NA
chr1:171096016	30327	INS	125	0.9668	0.3083	2	FMO3(4.5714e-12,1.314)	FMO3(4.5714e-12,1.314)	NA	NA	NA	NA	NA	NA	NA	No	ID=1-171095864-171095873-AT,1-171095892-171095904-ATA,1-171096041-171096053-AT,1-171096159-171096168-AT,1-171096181-171096190-TAT,1-171096260-171096270-TA,1-171096275-171096284-TA,1-171096340-171096349-AT,1-171096360-171096370-AT,1-171096376-171096385-TA,1-171096476-171096526-TTTATATATTAAATACATAATATAC,1-171096571-171096650-TATACTTTATATATTAAATACATAA,1-171096729-171096738-AT,1-171096787-171096797-AT;MOTIFS=ATA,TAT,TA,AT,TTTATATATTAAATACATAATATAC,TATACTTTATATATTAAATACATAA;STRUC=<VC13749>	HPRC,HGSVC,1KG-ONT	No	1.825	No	NA,NA	NA	NA
chr1:171096017	30332	INS	127	0.8554	0.5494	4	FMO3(4.5714e-12,1.314)	FMO3(4.5714e-12,1.314)	NA	NA	NA	NA	NA	NA	NA	No	ID=1-171095864-171095873-AT,1-171095892-171095904-ATA,1-171096041-171096053-AT,1-171096159-171096168-AT,1-171096181-171096190-TAT,1-171096260-171096270-TA,1-171096275-171096284-TA,1-171096340-171096349-AT,1-171096360-171096370-AT,1-171096376-171096385-TA,1-171096476-171096526-TTTATATATTAAATACATAATATAC,1-171096571-171096650-TATACTTTATATATTAAATACATAA,1-171096729-171096738-AT,1-171096787-171096797-AT;MOTIFS=ATA,TAT,TA,AT,TTTATATATTAAATACATAATATAC,TATACTTTATATATTAAATACATAA;STRUC=<VC13749>	HPRC,HGSVC,1KG-ONT	No	1.825	Yes	NA,NA	NA	NA
chr1:171096035	30333	INS	148	0.8196	0.6856	47	FMO3(4.5714e-12,1.314)	FMO3(4.5714e-12,1.314)	NA	NA	NA	NA	NA	NA	NA	No	ID=1-171095864-171095873-AT,1-171095892-171095904-ATA,1-171096041-171096053-AT,1-171096159-171096168-AT,1-171096181-171096190-TAT,1-171096260-171096270-TA,1-171096275-171096284-TA,1-171096340-171096349-AT,1-171096360-171096370-AT,1-171096376-171096385-TA,1-171096476-171096526-TTTATATATTAAATACATAATATAC,1-171096571-171096650-TATACTTTATATATTAAATACATAA,1-171096729-171096738-AT,1-171096787-171096797-AT;MOTIFS=ATA,TAT,TA,AT,TTTATATATTAAATACATAATATAC,TATACTTTATATATTAAATACATAA;STRUC=<VC13749>	HPRC,HGSVC,1KG-ONT	No	1.825	Yes	NA,NA	NA	NA
chr1:171096041	30334	INS	87	0.8746	0.4836	4	FMO3(4.5714e-12,1.314)	FMO3(4.5714e-12,1.314)	NA	NA	NA	NA	NA	NA	NA	No	ID=1-171095864-171095873-AT,1-171095892-171095904-ATA,1-171096041-171096053-AT,1-171096159-171096168-AT,1-171096181-171096190-TAT,1-171096260-171096270-TA,1-171096275-171096284-TA,1-171096340-171096349-AT,1-171096360-171096370-AT,1-171096376-171096385-TA,1-171096476-171096526-TTTATATATTAAATACATAATATAC,1-171096571-171096650-TATACTTTATATATTAAATACATAA,1-171096729-171096738-AT,1-171096787-171096797-AT;MOTIFS=ATA,TAT,TA,AT,TTTATATATTAAATACATAATATAC,TATACTTTATATATTAAATACATAA;STRUC=<VC13749>	HPRC,HGSVC,1KG-ONT	No	1.825	Yes	NA,NA	NA	NA
chr1:171096049	30335	INS	96	0.8318	0.6428	29	FMO3(4.5714e-12,1.314)	FMO3(4.5714e-12,1.314)	NA	NA	NA	NA	NA	NA	NA	No	ID=1-171095864-171095873-AT,1-171095892-171095904-ATA,1-171096041-171096053-AT,1-171096159-171096168-AT,1-171096181-171096190-TAT,1-171096260-171096270-TA,1-171096275-171096284-TA,1-171096340-171096349-AT,1-171096360-171096370-AT,1-171096376-171096385-TA,1-171096476-171096526-TTTATATATTAAATACATAATATAC,1-171096571-171096650-TATACTTTATATATTAAATACATAA,1-171096729-171096738-AT,1-171096787-171096797-AT;MOTIFS=ATA,TAT,TA,AT,TTTATATATTAAATACATAATATAC,TATACTTTATATATTAAATACATAA;STRUC=<VC13749>	HPRC,HGSVC,1KG-ONT	No	1.825	Yes	NA,NA	NA	NA
chr1:171096049	30336	INS	136	0.8415	0.6	142	FMO3(4.5714e-12,1.314)	FMO3(4.5714e-12,1.314)	NA	NA	NA	NA	NA	NA	NA	No	ID=1-171095864-171095873-AT,1-171095892-171095904-ATA,1-171096041-171096053-AT,1-171096159-171096168-AT,1-171096181-171096190-TAT,1-171096260-171096270-TA,1-171096275-171096284-TA,1-171096340-171096349-AT,1-171096360-171096370-AT,1-171096376-171096385-TA,1-171096476-171096526-TTTATATATTAAATACATAATATAC,1-171096571-171096650-TATACTTTATATATTAAATACATAA,1-171096729-171096738-AT,1-171096787-171096797-AT;MOTIFS=ATA,TAT,TA,AT,TTTATATATTAAATACATAATATAC,TATACTTTATATATTAAATACATAA;STRUC=<VC13749>	HPRC,HGSVC,1KG-ONT	No	1.825	Yes	NA,NA	NA	NA
chr1:171096063	30337	INS	67	0.8795	0.4539	19	FMO3(4.5714e-12,1.314)	FMO3(4.5714e-12,1.314)	NA	NA	NA	NA	NA	NA	NA	No	ID=1-171095864-171095873-AT,1-171095892-171095904-ATA,1-171096041-171096053-AT,1-171096159-171096168-AT,1-171096181-171096190-TAT,1-171096260-171096270-TA,1-171096275-171096284-TA,1-171096340-171096349-AT,1-171096360-171096370-AT,1-171096376-171096385-TA,1-171096476-171096526-TTTATATATTAAATACATAATATAC,1-171096571-171096650-TATACTTTATATATTAAATACATAA,1-171096729-171096738-AT,1-171096787-171096797-AT;MOTIFS=ATA,TAT,TA,AT,TTTATATATTAAATACATAATATAC,TATACTTTATATATTAAATACATAA;STRUC=<VC13749>	HPRC,HGSVC	No	1.825	Yes	NA,NA	NA	NA
chr1:171096071	30338	INS	77	0.8617	0.5553	16	FMO3(4.5714e-12,1.314)	FMO3(4.5714e-12,1.314)	NA	NA	NA	NA	NA	NA	NA	No	ID=1-171095864-171095873-AT,1-171095892-171095904-ATA,1-171096041-171096053-AT,1-171096159-171096168-AT,1-171096181-171096190-TAT,1-171096260-171096270-TA,1-171096275-171096284-TA,1-171096340-171096349-AT,1-171096360-171096370-AT,1-171096376-171096385-TA,1-171096476-171096526-TTTATATATTAAATACATAATATAC,1-171096571-171096650-TATACTTTATATATTAAATACATAA,1-171096729-171096738-AT,1-171096787-171096797-AT;MOTIFS=ATA,TAT,TA,AT,TTTATATATTAAATACATAATATAC,TATACTTTATATATTAAATACATAA;STRUC=<VC13749>	HPRC,HGSVC,1KG-ONT	No	1.825	Yes	NA,NA	NA	NA
chr1:171096451	30339	DEL	77	0.8906	0.6696	35	FMO3(4.5714e-12,1.314)	FMO3(4.5714e-12,1.314)	NA	NA	NA	NA	NA	NA	NA	No	ID=1-171095864-171095873-AT,1-171095892-171095904-ATA,1-171096041-171096053-AT,1-171096159-171096168-AT,1-171096181-171096190-TAT,1-171096260-171096270-TA,1-171096275-171096284-TA,1-171096340-171096349-AT,1-171096360-171096370-AT,1-171096376-171096385-TA,1-171096476-171096526-TTTATATATTAAATACATAATATAC,1-171096571-171096650-TATACTTTATATATTAAATACATAA,1-171096729-171096738-AT,1-171096787-171096797-AT;MOTIFS=ATA,TAT,TA,AT,TTTATATATTAAATACATAATATAC,TATACTTTATATATTAAATACATAA;STRUC=<VC13749>	HPRC,HGSVC,1KG-ONT	No	0.026	Yes	NA,NA	NA	NA
chr1:171096495	30340	DEL	77	0.8736	0.519	34	FMO3(4.5714e-12,1.314)	FMO3(4.5714e-12,1.314)	NA	NA	NA	NA	NA	NA	NA	No	ID=1-171095864-171095873-AT,1-171095892-171095904-ATA,1-171096041-171096053-AT,1-171096159-171096168-AT,1-171096181-171096190-TAT,1-171096260-171096270-TA,1-171096275-171096284-TA,1-171096340-171096349-AT,1-171096360-171096370-AT,1-171096376-171096385-TA,1-171096476-171096526-TTTATATATTAAATACATAATATAC,1-171096571-171096650-TATACTTTATATATTAAATACATAA,1-171096729-171096738-AT,1-171096787-171096797-AT;MOTIFS=ATA,TAT,TA,AT,TTTATATATTAAATACATAATATAC,TATACTTTATATATTAAATACATAA;STRUC=<VC13749>	HPRC,HGSVC,1KG-ONT	No	0.025	Yes	NA,NA	NA	NA
chr1:171126297	30341	INS	81	0.8862	0.4232	1	NA	NA	NA	NA	NA	NA	NA	NA	NA	No	NA	NA	Yes	1.616	No	NA,NA	NA	NA
chr1:171174997	30342	INS	53	0.8247	0.6377	4	NA	NA	NA	NA	NA	NA	NA	NA	NA	No	ID=1-171174851-171174861-GA,1-171174875-171174941-GAAG,1-171174946-171174977-GGAG,1-171174982-171175000-GGAG,1-171174998-171175044-GGGGAGGAGAGGGGAGGGGAGAT;MOTIFS=GAAG,GGAG,GGGGAGGAGAGGGGAGGGGAGAT,GA;STRUC=<VC13754>	NA	No	0.745	Yes	NA,NA	NA	NA
chr1:171210717	30343	DEL	82	0.9768	0.0907	1055	FMO2(1.5866e-05,0.977)	FMO2(1.5866e-05,0.977)	NA	NA	NA	NA	NA	NA	enhancer	No	ID=1-171210717-171210963-GTACTTCTCCCTCAGGGACGTAGAACAATGGAATGTCAGTCAGTCTCTGTAGTTAAAACTTTTTCTTTAAAATTCAATTAAG;MOTIFS=GTACTTCTCCCTCAGGGACGTAGAACAATGGAATGTCAGTCAGTCTCTGTAGTTAAAACTTTTTCTTTAAAATTCAATTAAG;STRUC=<TR222631>,ID=1-171210987-171210997-T;MOTIFS=T;STRUC=(T)n	HPRC,HGSVC,1KG-ONT	Yes	3.839	Yes	NA,NA	NA	NA
chr1:171210717	30344	DEL	164	0.8208	0.6327	3	FMO2(1.5866e-05,0.977)	FMO2(1.5866e-05,0.977)	NA	NA	NA	NA	NA	NA	enhancer	No	ID=1-171210717-171210963-GTACTTCTCCCTCAGGGACGTAGAACAATGGAATGTCAGTCAGTCTCTGTAGTTAAAACTTTTTCTTTAAAATTCAATTAAG;MOTIFS=GTACTTCTCCCTCAGGGACGTAGAACAATGGAATGTCAGTCAGTCTCTGTAGTTAAAACTTTTTCTTTAAAATTCAATTAAG;STRUC=<TR222631>,ID=1-171210987-171210997-T;MOTIFS=T;STRUC=(T)n	HGSVC	Yes	3.821	Yes	NA,NA	NA	NA
chr1:171210732	30345	DEL	81	0.8734	0.4502	41	FMO2(1.5866e-05,0.977)	FMO2(1.5866e-05,0.977)	NA	NA	NA	NA	NA	NA	enhancer	No	ID=1-171210717-171210963-GTACTTCTCCCTCAGGGACGTAGAACAATGGAATGTCAGTCAGTCTCTGTAGTTAAAACTTTTTCTTTAAAATTCAATTAAG;MOTIFS=GTACTTCTCCCTCAGGGACGTAGAACAATGGAATGTCAGTCAGTCTCTGTAGTTAAAACTTTTTCTTTAAAATTCAATTAAG;STRUC=<TR222631>,ID=1-171210987-171210997-T;MOTIFS=T;STRUC=(T)n	HPRC,HGSVC,1KG-ONT	Yes	4.162	Yes	NA,NA	NA	NA
chr1:171211549	30346	INS	228	0.8269	0.6476	97	FMO2(1.5866e-05,0.977)	FMO2(1.5866e-05,0.977)	NA	NA	NA	NA	NA	NA	NA	No	NA	HPRC,HGSVC,1KG-ONT	Yes	2.538	Yes	NA,NA	NA	NA
chr1:171220983	30347	DEL	115	0.9201	0.2912	331	NA	NA	NA	NA	NA	NA	NA	NA	enhancer	No	ID=1-171220888-171220907-AAAC,1-171221019-171221034-AG,1-171221048-171221058-GA;MOTIFS=AAAC,AG,GA;STRUC=<VC13758>	HPRC,HGSVC,1KG-ONT	Yes	2.425	Yes	NA,NA	NA	NA
chr1:171225146	30348	DEL	50	0.8564	0.5488	4	NA	NA	NA	NA	NA	NA	NA	NA	NA	No	ID=1-171225139-171225185-TA;MOTIFS=TA;STRUC=<TR222646>,ID=1-171225206-171225216-TA,1-171225248-171225257-TA;MOTIFS=TA;STRUC=<VC13759>	HGSVC	No	1.774	Yes	NA,NA	NA	NA
chr1:171264862	30349	INS	468	0.9089	0.3802	5	FMO1(4.4213e-05,0.887)	FMO1(4.4213e-05,0.887)	NA	NA	NA	NA	NA	NA	NA	No	NA	HGSVC	Yes	0.328	Yes	NA,NA	NA	NA
chr1:171292080	30350	DEL	322	0.9936	0.0119	300	NA	NA	NA	NA	NA	NA	NA	NA	NA	No	ID=1-171292378-171292404-A;MOTIFS=A;STRUC=(A)n	HPRC,HGSVC,1KG-ONT	No	0.561	Yes	NA,NA	NA	NA
chr1:171296974	30351	DEL	182	0.8735	0.4574	2	NA	NA	NA	NA	NA	NA	NA	NA	NA	No	NA	1KG-ONT	Yes	0.847	Yes	NA,NA	NA	NA
chr1:171305290	30352	DEL	240	0.8831	0.4344	1	NA	NA	NA	NA	NA	NA	NA	NA	NA	No	NA	NA	Yes	0.206	No	NA,NA	NA	NA
chr1:171336507	30353	DEL	150	0.9	0.3811	1	FMO4(1.0641e-10,1.329)	FMO4(1.0641e-10,1.329)	NA	NA	NA	NA	NA	NA	NA	No	NA	NA	Yes	0.539	No	NA,NA	NA	NA
chr1:171352085	30354	INS	65	0.8366	0.607	1	NA	NA	NA	NA	NA	NA	NA	NA	NA	No	NA	NA	No	4.878	No	NA,NA	NA	NA
chr1:171375259	30355	INS	234	0.8572	0.5425	1	NA	NA	NA	NA	NA	NA	NA	NA	NA	No	NA	NA	No	5.372	Yes	NA,NA	NA	NA
chr1:171389158	30356	INS	348	0.9412	0.3	67	NA	NA	NA	NA	NA	NA	NA	NA	NA	No	NA	HPRC,HGSVC,1KG-ONT	Yes	1.616	Yes	NA,NA	NA	NA
chr1:171389158	30357	INS	328	0.9371	0.2392	22	NA	NA	NA	NA	NA	NA	NA	NA	NA	No	NA	HPRC,HGSVC,1KG-ONT	Yes	1.616	Yes	NA,NA	NA	NA
chr1:171425766	30358	DEL	174	0.8606	0.5835	223	NA	NA	NA	NA	NA	NA	NA	NA	NA	No	ID=1-171425895-171425919-A;MOTIFS=A;STRUC=(A)n	HPRC,HGSVC,1KG-ONT	No	0.118	Yes	NA,NA	NA	NA
chr1:171437153	30359	INS	93	0.9809	0.0782	525	NA	NA	NA	NA	NA	NA	NA	NA	NA	No	NA	HPRC,HGSVC,1KG-ONT	No	1.616	Yes	NA,NA	NA	NA
chr1:171439776	30360	DEL	3082	0.8918	0.3771	10	NA	NA	NA	NA	NA	NA	NA	NA	enhancer	No	ID=1-171439794-171439809-T;MOTIFS=T;STRUC=<TR222953>,ID=1-171440930-171440955-AAAAT;MOTIFS=AAAAT;STRUC=<TR222954>,ID=1-171441854-171441870-A;MOTIFS=A;STRUC=<TR222955>,ID=1-171442147-171442162-TTA;MOTIFS=TTA;STRUC=<TR222956>,ID=1-171442811-171442821-A;MOTIFS=A;STRUC=<TR222957>	HGSVC,1KG-ONT	Yes	5.849	Yes	NA,NA	NA	NA
chr1:171440376	30361	INS	151	0.8532	0.5483	19	NA	NA	NA	NA	NA	NA	NA	NA	NA	No	NA	1KG-ONT	No	3.322	Yes	NA,NA	NA	NA
chr1:171450824	30362	DEL	69	0.9684	0.1368	2	NA	NA	NA	NA	NA	NA	NA	NA	NA	No	NA	NA	Yes	1.83	Yes	NA,NA	NA	NA
chr1:171453983	30363	DEL	1799	0.8828	0.4209	9	NA	NA	NA	NA	NA	NA	NA	NA	NA	No	ID=1-171454234-171454244-T;MOTIFS=T;STRUC=<TR222981>,ID=1-171454245-171454256-T;MOTIFS=T;STRUC=<TR222982>,ID=1-171454663-171454675-ATT;MOTIFS=ATT;STRUC=<TR222983>,ID=1-171454825-171454834-T;MOTIFS=T;STRUC=<TR222984>,ID=1-171455123-171455139-T;MOTIFS=T;STRUC=<TR222985>,ID=1-171455329-171455343-AC;MOTIFS=AC;STRUC=<TR222986>,ID=1-171455528-171455539-T;MOTIFS=T;STRUC=<TR222987>,ID=1-171455678-171455687-CCA;MOTIFS=CCA;STRUC=(CCA)n	NA	Yes	0.578	No	NA,NA	NA	NA
chr1:171465014	30364	DEL	294	0.8341	0.6483	80	NA	NA	NA	NA	NA	NA	NA	NA	NA	No	NA	HPRC,HGSVC,1KG-ONT	Yes	2.394	Yes	NA,NA	NA	NA
chr1:171569575	30365	INS	52	0.8275	0.6504	17	PRRC2C(1.0,0.287)	NA	NA	NA	NA	NA	NA	NA	NA	No	ID=1-171569595-171569605-T;MOTIFS=T;STRUC=(T)n	NA	No	0.692	Yes	NA,NA	NA	NA
chr1:171575774	30366	INS	248	0.8105	0.685	1	PRRC2C(1.0,0.287)	NA	NA	NA	NA	NA	NA	NA	NA	No	NA	NA	No	2.271	No	NA,NA	NA	NA
chr1:171581872	30367	INS	396	0.8051	0.6941	1	PRRC2C(1.0,0.287)	NA	NA	NA	NA	NA	NA	NA	NA	No	NA	NA	Yes	3.188	No	NA,NA	NA	NA
chr1:171594728	30368	INS	491	0.833	0.6283	2	NA	NA	NA	NA	NA	NA	NA	NA	NA	No	NA	NA	Yes	3.188	No	NA,NA	NA	NA
chr1:171681188	30369	INS	56	0.9084	0.3647	2	NA	NA	NA	NA	NA	NA	NA	NA	NA	No	ID=1-171681140-171681191-CTTC;MOTIFS=CTTC;STRUC=<TR223384>,ID=1-171681188-171681200-CTTT;MOTIFS=CTTT;STRUC=(CTTT)n	HGSVC,1KG-ONT	No	3.242	No	NA,NA	NA	NA
chr1:171681188	30370	INS	60	0.8517	0.5434	21	NA	NA	NA	NA	NA	NA	NA	NA	NA	No	ID=1-171681140-171681191-CTTC;MOTIFS=CTTC;STRUC=<TR223384>,ID=1-171681188-171681200-CTTT;MOTIFS=CTTT;STRUC=(CTTT)n	HGSVC,1KG-ONT	No	3.242	Yes	NA,NA	NA	NA
chr1:171681188	30371	INS	64	0.9333	0.2575	4	NA	NA	NA	NA	NA	NA	NA	NA	NA	No	ID=1-171681140-171681191-CTTC;MOTIFS=CTTC;STRUC=<TR223384>,ID=1-171681188-171681200-CTTT;MOTIFS=CTTT;STRUC=(CTTT)n	HGSVC,1KG-ONT	No	3.242	No	NA,NA	NA	NA
chr1:171681488	30372	INS	168	0.9399	0.2273	34	NA	NA	NA	NA	NA	NA	NA	NA	NA	No	NA	1KG-ONT	Yes	0.794	Yes	NA,NA	NA	NA
chr1:171682577	30373	INS	88	0.8939	0.6116	13	NA	NA	NA	NA	NA	NA	NA	NA	NA	Yes	ID=1-171682482-171682492-T,1-171682522-171682537-TTCCC,1-171682552-171682574-CCCTCCCCCTC,1-171682557-171682567-CCCCT,1-171682591-171682625-TTTCC;MOTIFS=CCCTCCCCCTC,CCCCT,TTCCC,TTTCC,T;STRUC=<VC13804>	HPRC,HGSVC,1KG-ONT	No	1.616	Yes	NA,NA	NA	NA
chr1:171682577	30374	INS	58	0.8595	0.5291	13	NA	NA	NA	NA	NA	NA	NA	NA	NA	Yes	ID=1-171682482-171682492-T,1-171682522-171682537-TTCCC,1-171682552-171682574-CCCTCCCCCTC,1-171682557-171682567-CCCCT,1-171682591-171682625-TTTCC;MOTIFS=CCCTCCCCCTC,CCCCT,TTCCC,TTTCC,T;STRUC=<VC13804>	HPRC,HGSVC,1KG-ONT	No	1.616	Yes	NA,NA	NA	NA
chr1:171682577	30375	INS	51	0.8053	0.6929	9	NA	NA	NA	NA	NA	NA	NA	NA	NA	Yes	ID=1-171682482-171682492-T,1-171682522-171682537-TTCCC,1-171682552-171682574-CCCTCCCCCTC,1-171682557-171682567-CCCCT,1-171682591-171682625-TTTCC;MOTIFS=CCCTCCCCCTC,CCCCT,TTCCC,TTTCC,T;STRUC=<VC13804>	HPRC,HGSVC,1KG-ONT	No	1.616	No	NA,NA	NA	NA
chr1:171682577	30376	INS	63	0.8316	0.6037	9	NA	NA	NA	NA	NA	NA	NA	NA	NA	Yes	ID=1-171682482-171682492-T,1-171682522-171682537-TTCCC,1-171682552-171682574-CCCTCCCCCTC,1-171682557-171682567-CCCCT,1-171682591-171682625-TTTCC;MOTIFS=CCCTCCCCCTC,CCCCT,TTCCC,TTTCC,T;STRUC=<VC13804>	HPRC,HGSVC,1KG-ONT	No	1.616	Yes	NA,NA	NA	NA
chr1:171682579	30385	INS	50	0.8148	0.6683	74	NA	NA	NA	NA	NA	NA	NA	NA	NA	Yes	ID=1-171682482-171682492-T,1-171682522-171682537-TTCCC,1-171682552-171682574-CCCTCCCCCTC,1-171682557-171682567-CCCCT,1-171682591-171682625-TTTCC;MOTIFS=CCCTCCCCCTC,CCCCT,TTCCC,TTTCC,T;STRUC=<VC13804>	HPRC,HGSVC,1KG-ONT	No	1.616	Yes	NA,NA	NA	NA
chr1:171682579	30384	INS	65	0.8863	0.6253	3	NA	NA	NA	NA	NA	NA	NA	NA	NA	Yes	ID=1-171682482-171682492-T,1-171682522-171682537-TTCCC,1-171682552-171682574-CCCTCCCCCTC,1-171682557-171682567-CCCCT,1-171682591-171682625-TTTCC;MOTIFS=CCCTCCCCCTC,CCCCT,TTCCC,TTTCC,T;STRUC=<VC13804>	HPRC,HGSVC,1KG-ONT	No	1.616	No	NA,NA	NA	NA
chr1:171682579	30383	INS	95	0.819	0.6535	4	NA	NA	NA	NA	NA	NA	NA	NA	NA	Yes	ID=1-171682482-171682492-T,1-171682522-171682537-TTCCC,1-171682552-171682574-CCCTCCCCCTC,1-171682557-171682567-CCCCT,1-171682591-171682625-TTTCC;MOTIFS=CCCTCCCCCTC,CCCCT,TTCCC,TTTCC,T;STRUC=<VC13804>	HPRC,HGSVC,1KG-ONT	No	1.616	Yes	NA,NA	NA	NA
chr1:171682579	30382	INS	80	0.8653	0.4732	24	NA	NA	NA	NA	NA	NA	NA	NA	NA	Yes	ID=1-171682482-171682492-T,1-171682522-171682537-TTCCC,1-171682552-171682574-CCCTCCCCCTC,1-171682557-171682567-CCCCT,1-171682591-171682625-TTTCC;MOTIFS=CCCTCCCCCTC,CCCCT,TTCCC,TTTCC,T;STRUC=<VC13804>	HPRC,HGSVC,1KG-ONT	No	1.616	Yes	NA,NA	NA	NA
chr1:171682579	30381	INS	75	0.8881	0.4303	27	NA	NA	NA	NA	NA	NA	NA	NA	NA	Yes	ID=1-171682482-171682492-T,1-171682522-171682537-TTCCC,1-171682552-171682574-CCCTCCCCCTC,1-171682557-171682567-CCCCT,1-171682591-171682625-TTTCC;MOTIFS=CCCTCCCCCTC,CCCCT,TTCCC,TTTCC,T;STRUC=<VC13804>	HPRC,HGSVC,1KG-ONT	No	1.616	Yes	NA,NA	NA	NA
chr1:171682579	30379	INS	65	0.8695	0.4845	66	NA	NA	NA	NA	NA	NA	NA	NA	NA	Yes	ID=1-171682482-171682492-T,1-171682522-171682537-TTCCC,1-171682552-171682574-CCCTCCCCCTC,1-171682557-171682567-CCCCT,1-171682591-171682625-TTTCC;MOTIFS=CCCTCCCCCTC,CCCCT,TTCCC,TTTCC,T;STRUC=<VC13804>	HPRC,HGSVC,1KG-ONT	No	1.616	Yes	NA,NA	NA	NA
chr1:171682579	30378	INS	60	0.8745	0.4686	21	NA	NA	NA	NA	NA	NA	NA	NA	NA	Yes	ID=1-171682482-171682492-T,1-171682522-171682537-TTCCC,1-171682552-171682574-CCCTCCCCCTC,1-171682557-171682567-CCCCT,1-171682591-171682625-TTTCC;MOTIFS=CCCTCCCCCTC,CCCCT,TTCCC,TTTCC,T;STRUC=<VC13804>	HPRC,HGSVC,1KG-ONT	No	1.616	No	NA,NA	NA	NA
chr1:171682579	30377	INS	55	0.8644	0.6006	58	NA	NA	NA	NA	NA	NA	NA	NA	NA	Yes	ID=1-171682482-171682492-T,1-171682522-171682537-TTCCC,1-171682552-171682574-CCCTCCCCCTC,1-171682557-171682567-CCCCT,1-171682591-171682625-TTTCC;MOTIFS=CCCTCCCCCTC,CCCCT,TTCCC,TTTCC,T;STRUC=<VC13804>	HPRC,HGSVC,1KG-ONT	No	1.616	Yes	NA,NA	NA	NA
chr1:171682579	30380	INS	70	0.857	0.5208	45	NA	NA	NA	NA	NA	NA	NA	NA	NA	Yes	ID=1-171682482-171682492-T,1-171682522-171682537-TTCCC,1-171682552-171682574-CCCTCCCCCTC,1-171682557-171682567-CCCCT,1-171682591-171682625-TTTCC;MOTIFS=CCCTCCCCCTC,CCCCT,TTCCC,TTTCC,T;STRUC=<VC13804>	HPRC,HGSVC,1KG-ONT	No	1.616	Yes	NA,NA	NA	NA
chr1:171682580	30386	INS	52	0.8597	0.6697	1	NA	NA	NA	NA	NA	NA	NA	NA	NA	Yes	ID=1-171682482-171682492-T,1-171682522-171682537-TTCCC,1-171682552-171682574-CCCTCCCCCTC,1-171682557-171682567-CCCCT,1-171682591-171682625-TTTCC;MOTIFS=CCCTCCCCCTC,CCCCT,TTCCC,TTTCC,T;STRUC=<VC13804>	HPRC,HGSVC,1KG-ONT	No	1.616	No	NA,NA	NA	NA
chr1:171682581	30387	INS	57	0.8396	0.6088	2	NA	NA	NA	NA	NA	NA	NA	NA	NA	Yes	ID=1-171682482-171682492-T,1-171682522-171682537-TTCCC,1-171682552-171682574-CCCTCCCCCTC,1-171682557-171682567-CCCCT,1-171682591-171682625-TTTCC;MOTIFS=CCCTCCCCCTC,CCCCT,TTCCC,TTTCC,T;STRUC=<VC13804>	HPRC,HGSVC,1KG-ONT	No	1.616	No	NA,NA	NA	NA
chr1:171682591	30388	INS	69	0.8582	0.5658	32	NA	NA	NA	NA	NA	NA	NA	NA	NA	Yes	ID=1-171682482-171682492-T,1-171682522-171682537-TTCCC,1-171682552-171682574-CCCTCCCCCTC,1-171682557-171682567-CCCCT,1-171682591-171682625-TTTCC;MOTIFS=CCCTCCCCCTC,CCCCT,TTCCC,TTTCC,T;STRUC=<VC13804>	HPRC,HGSVC,1KG-ONT	No	1.616	Yes	NA,NA	NA	NA
chr1:171682593	30389	INS	61	0.8273	0.628	57	NA	NA	NA	NA	NA	NA	NA	NA	NA	Yes	ID=1-171682482-171682492-T,1-171682522-171682537-TTCCC,1-171682552-171682574-CCCTCCCCCTC,1-171682557-171682567-CCCCT,1-171682591-171682625-TTTCC;MOTIFS=CCCTCCCCCTC,CCCCT,TTCCC,TTTCC,T;STRUC=<VC13804>	HPRC,HGSVC,1KG-ONT	No	1.616	Yes	NA,NA	NA	NA
chr1:171682596	30390	INS	61	0.9166	0.3233	10	NA	NA	NA	NA	NA	NA	NA	NA	NA	Yes	ID=1-171682482-171682492-T,1-171682522-171682537-TTCCC,1-171682552-171682574-CCCTCCCCCTC,1-171682557-171682567-CCCCT,1-171682591-171682625-TTTCC;MOTIFS=CCCTCCCCCTC,CCCCT,TTCCC,TTTCC,T;STRUC=<VC13804>	HPRC,HGSVC,1KG-ONT	No	1.616	Yes	NA,NA	NA	NA
chr1:171682604	30391	INS	57	0.8845	0.467	14	NA	NA	NA	NA	NA	NA	NA	NA	NA	Yes	ID=1-171682482-171682492-T,1-171682522-171682537-TTCCC,1-171682552-171682574-CCCTCCCCCTC,1-171682557-171682567-CCCCT,1-171682591-171682625-TTTCC;MOTIFS=CCCTCCCCCTC,CCCCT,TTCCC,TTTCC,T;STRUC=<VC13804>	HPRC,HGSVC,1KG-ONT	No	1.616	Yes	NA,NA	NA	NA
chr1:171682608	30392	INS	64	0.8277	0.6299	3	NA	NA	NA	NA	NA	NA	NA	NA	NA	Yes	ID=1-171682482-171682492-T,1-171682522-171682537-TTCCC,1-171682552-171682574-CCCTCCCCCTC,1-171682557-171682567-CCCCT,1-171682591-171682625-TTTCC;MOTIFS=CCCTCCCCCTC,CCCCT,TTCCC,TTTCC,T;STRUC=<VC13804>	HPRC,HGSVC,1KG-ONT	No	1.616	No	NA,NA	NA	NA
chr1:171723806	30393	INS	91	0.8807	0.4209	1	VAMP4(0.0041817,1.584)	NA	NA	NA	NA	NA	NA	NA	NA	No	NA	NA	No	0.354	No	NA,NA	NA	NA
chr1:171731519	30394	INS	358	0.8691	0.4573	1	VAMP4(0.0041817,1.584)	NA	NA	NA	NA	NA	NA	NA	NA	No	NA	NA	Yes	10.51	No	NA,NA	NA	NA
chr1:171762963	30395	INS	282	0.8239	0.6631	31	NA	NA	NA	NA	NA	NA	NA	NA	NA	No	NA	1KG-ONT	Yes	6.737	Yes	NA,NA	NA	NA
chr1:171788209	30396	INS	347	0.8506	0.5538	1	EEF1AKNMT(NA,NA)	NA	NA	NA	NA	NA	NA	NA	NA	No	NA	NA	Yes	2.941	No	NA,NA	NA	NA
chr1:171814447	30397	DEL	62	0.9258	0.2759	613	NA	NA	NA	NA	NA	NA	NA	NA	NA	No	ID=1-171814342-171814351-GTG,1-171814480-171814499-A,1-171814624-171814644-AAAAT;MOTIFS=AAAAT,GTG,A;STRUC=<VC13819>	HPRC,HGSVC,1KG-ONT	Yes	2.389	Yes	NA,NA	NA	NA
chr1:171816533	30398	INS	70	0.887	0.4468	7	NA	NA	NA	NA	NA	NA	NA	NA	NA	No	NA	HPRC,HGSVC,1KG-ONT	Yes	2.538	Yes	NA,NA	NA	NA
chr1:171816534	30399	INS	102	0.837	0.5971	16	NA	NA	NA	NA	NA	NA	NA	NA	NA	No	ID=1-171816555-171816568-CCTC;MOTIFS=CCTC;STRUC=(CCTC)n	HPRC,HGSVC,1KG-ONT	Yes	2.538	Yes	NA,NA	NA	NA
chr1:171816534	30414	INS	90	0.8142	0.6651	33	NA	NA	NA	NA	NA	NA	NA	NA	NA	No	ID=1-171816555-171816568-CCTC;MOTIFS=CCTC;STRUC=(CCTC)n	HPRC,HGSVC,1KG-ONT	Yes	2.538	Yes	NA,NA	NA	NA
chr1:171816534	30413	INS	61	0.823	0.6388	1	NA	NA	NA	NA	NA	NA	NA	NA	NA	No	ID=1-171816555-171816568-CCTC;MOTIFS=CCTC;STRUC=(CCTC)n	HPRC,HGSVC	Yes	2.538	No	NA,NA	NA	NA
chr1:171816534	30412	INS	69	0.8722	0.4614	5	NA	NA	NA	NA	NA	NA	NA	NA	NA	No	ID=1-171816555-171816568-CCTC;MOTIFS=CCTC;STRUC=(CCTC)n	HPRC,HGSVC,1KG-ONT	Yes	2.538	No	NA,NA	NA	NA
chr1:171816534	30411	INS	73	0.8199	0.6778	2	NA	NA	NA	NA	NA	NA	NA	NA	NA	No	ID=1-171816555-171816568-CCTC;MOTIFS=CCTC;STRUC=(CCTC)n	HPRC,HGSVC,1KG-ONT	Yes	2.538	No	NA,NA	NA	NA
chr1:171816534	30410	INS	135	0.8504	0.5831	101	NA	NA	NA	NA	NA	NA	NA	NA	NA	No	ID=1-171816555-171816568-CCTC;MOTIFS=CCTC;STRUC=(CCTC)n	HPRC,HGSVC,1KG-ONT	Yes	2.538	Yes	NA,NA	NA	NA
chr1:171816534	30409	INS	125	0.8842	0.4146	269	NA	NA	NA	NA	NA	NA	NA	NA	NA	No	ID=1-171816555-171816568-CCTC;MOTIFS=CCTC;STRUC=(CCTC)n	HPRC,HGSVC,1KG-ONT	Yes	2.538	Yes	NA,NA	NA	NA
chr1:171816534	30408	INS	115	0.8333	0.6157	82	NA	NA	NA	NA	NA	NA	NA	NA	NA	No	ID=1-171816555-171816568-CCTC;MOTIFS=CCTC;STRUC=(CCTC)n	HPRC,HGSVC,1KG-ONT	Yes	2.538	Yes	NA,NA	NA	NA
chr1:171816534	30407	INS	105	0.9541	0.1736	163	NA	NA	NA	NA	NA	NA	NA	NA	NA	No	ID=1-171816555-171816568-CCTC;MOTIFS=CCTC;STRUC=(CCTC)n	HPRC,HGSVC,1KG-ONT	Yes	2.538	Yes	NA,NA	NA	NA
chr1:171816534	30405	INS	90	0.8122	0.6672	362	NA	NA	NA	NA	NA	NA	NA	NA	NA	No	ID=1-171816555-171816568-CCTC;MOTIFS=CCTC;STRUC=(CCTC)n	HPRC,HGSVC,1KG-ONT	Yes	2.538	Yes	NA,NA	NA	NA
chr1:171816534	30404	INS	85	0.8531	0.5297	147	NA	NA	NA	NA	NA	NA	NA	NA	NA	No	ID=1-171816555-171816568-CCTC;MOTIFS=CCTC;STRUC=(CCTC)n	HPRC,HGSVC,1KG-ONT	Yes	2.538	Yes	NA,NA	NA	NA
chr1:171816534	30403	INS	80	0.8998	0.481	21	NA	NA	NA	NA	NA	NA	NA	NA	NA	No	ID=1-171816555-171816568-CCTC;MOTIFS=CCTC;STRUC=(CCTC)n	HPRC,HGSVC,1KG-ONT	Yes	2.538	Yes	NA,NA	NA	NA
chr1:171816534	30402	INS	75	0.8321	0.6047	13	NA	NA	NA	NA	NA	NA	NA	NA	NA	No	ID=1-171816555-171816568-CCTC;MOTIFS=CCTC;STRUC=(CCTC)n	HPRC,HGSVC,1KG-ONT	Yes	2.538	Yes	NA,NA	NA	NA
chr1:171816534	30401	INS	65	0.8943	0.3823	98	NA	NA	NA	NA	NA	NA	NA	NA	NA	No	ID=1-171816555-171816568-CCTC;MOTIFS=CCTC;STRUC=(CCTC)n	HPRC,HGSVC	Yes	2.538	Yes	NA,NA	NA	NA
chr1:171816534	30400	INS	70	0.848	0.5425	7	NA	NA	NA	NA	NA	NA	NA	NA	NA	No	ID=1-171816555-171816568-CCTC;MOTIFS=CCTC;STRUC=(CCTC)n	HPRC,HGSVC,1KG-ONT	Yes	2.538	No	NA,NA	NA	NA
chr1:171816534	30406	INS	95	0.9712	0.1239	451	NA	NA	NA	NA	NA	NA	NA	NA	NA	No	ID=1-171816555-171816568-CCTC;MOTIFS=CCTC;STRUC=(CCTC)n	HPRC,HGSVC,1KG-ONT	Yes	2.538	Yes	NA,NA	NA	NA
chr1:171816544	30415	INS	101	0.9324	0.2591	5	NA	NA	NA	NA	NA	NA	NA	NA	NA	No	ID=1-171816555-171816568-CCTC;MOTIFS=CCTC;STRUC=(CCTC)n	HPRC,HGSVC,1KG-ONT	Yes	2.538	Yes	NA,NA	NA	NA
chr1:171816546	30416	INS	96	0.8307	0.6128	21	NA	NA	NA	NA	NA	NA	NA	NA	NA	No	ID=1-171816555-171816568-CCTC;MOTIFS=CCTC;STRUC=(CCTC)n	HPRC,HGSVC,1KG-ONT	Yes	2.538	Yes	NA,NA	NA	NA
chr1:171816548	30417	INS	123	0.8748	0.5127	84	NA	NA	NA	NA	NA	NA	NA	NA	NA	No	ID=1-171816555-171816568-CCTC;MOTIFS=CCTC;STRUC=(CCTC)n	HPRC,HGSVC,1KG-ONT	Yes	2.538	Yes	NA,NA	NA	NA
chr1:171816555	30418	INS	146	0.848	0.5474	14	NA	NA	NA	NA	NA	NA	NA	NA	NA	No	ID=1-171816555-171816568-CCTC;MOTIFS=CCTC;STRUC=(CCTC)n	HPRC,HGSVC	Yes	2.538	Yes	NA,NA	NA	NA
chr1:171816559	30419	INS	123	0.8793	0.4792	8	NA	NA	NA	NA	NA	NA	NA	NA	NA	No	ID=1-171816555-171816568-CCTC;MOTIFS=CCTC;STRUC=(CCTC)n	HPRC,HGSVC,1KG-ONT	Yes	2.538	Yes	NA,NA	NA	NA
chr1:171832479	30420	INS	52	0.939	0.224	39	NA	NA	NA	NA	NA	NA	NA	NA	NA	No	ID=1-171832411-171832420-TC,1-171832479-171832527-TTTC,1-171832527-171832541-CTTT,1-171832544-171832567-T;MOTIFS=TTTC,TC,CTTT,T;STRUC=<VC13823>	HPRC,HGSVC,1KG-ONT	No	0.745	Yes	NA,NA	NA	NA
chr1:171832479	30421	INS	56	0.8806	0.4693	24	NA	NA	NA	NA	NA	NA	NA	NA	NA	No	ID=1-171832411-171832420-TC,1-171832479-171832527-TTTC,1-171832527-171832541-CTTT,1-171832544-171832567-T;MOTIFS=TTTC,TC,CTTT,T;STRUC=<VC13823>	HPRC,HGSVC,1KG-ONT	No	0.745	Yes	NA,NA	NA	NA
chr1:171832480	30422	INS	51	0.7978	0.6843	5	NA	NA	NA	NA	NA	NA	NA	NA	NA	No	ID=1-171832411-171832420-TC,1-171832479-171832527-TTTC,1-171832527-171832541-CTTT,1-171832544-171832567-T;MOTIFS=TTTC,TC,CTTT,T;STRUC=<VC13823>	HPRC,HGSVC,1KG-ONT	No	0.745	Yes	NA,NA	NA	NA
chr1:171832514	30425	INS	56	0.8207	0.6461	108	NA	NA	NA	NA	NA	NA	NA	NA	NA	No	ID=1-171832411-171832420-TC,1-171832479-171832527-TTTC,1-171832527-171832541-CTTT,1-171832544-171832567-T;MOTIFS=TTTC,TC,CTTT,T;STRUC=<VC13823>	HPRC,HGSVC,1KG-ONT	No	2.271	Yes	NA,NA	NA	NA
chr1:171832514	30428	INS	68	0.8222	0.6513	3	NA	NA	NA	NA	NA	NA	NA	NA	NA	No	ID=1-171832411-171832420-TC,1-171832479-171832527-TTTC,1-171832527-171832541-CTTT,1-171832544-171832567-T;MOTIFS=TTTC,TC,CTTT,T;STRUC=<VC13823>	HPRC,HGSVC,1KG-ONT	No	2.271	No	NA,NA	NA	NA
chr1:171832514	30427	INS	64	0.9048	0.3325	11	NA	NA	NA	NA	NA	NA	NA	NA	NA	No	ID=1-171832411-171832420-TC,1-171832479-171832527-TTTC,1-171832527-171832541-CTTT,1-171832544-171832567-T;MOTIFS=TTTC,TC,CTTT,T;STRUC=<VC13823>	HPRC,HGSVC,1KG-ONT	No	2.271	Yes	NA,NA	NA	NA
chr1:171832514	30426	INS	60	0.8832	0.4433	44	NA	NA	NA	NA	NA	NA	NA	NA	NA	No	ID=1-171832411-171832420-TC,1-171832479-171832527-TTTC,1-171832527-171832541-CTTT,1-171832544-171832567-T;MOTIFS=TTTC,TC,CTTT,T;STRUC=<VC13823>	HPRC,HGSVC,1KG-ONT	No	2.271	Yes	NA,NA	NA	NA
chr1:171832514	30424	INS	52	0.9687	0.1341	148	NA	NA	NA	NA	NA	NA	NA	NA	NA	No	ID=1-171832411-171832420-TC,1-171832479-171832527-TTTC,1-171832527-171832541-CTTT,1-171832544-171832567-T;MOTIFS=TTTC,TC,CTTT,T;STRUC=<VC13823>	HPRC,HGSVC,1KG-ONT	No	2.271	Yes	NA,NA	NA	NA
chr1:171832514	30423	INS	51	0.8102	0.6457	54	NA	NA	NA	NA	NA	NA	NA	NA	NA	No	ID=1-171832411-171832420-TC,1-171832479-171832527-TTTC,1-171832527-171832541-CTTT,1-171832544-171832567-T;MOTIFS=TTTC,TC,CTTT,T;STRUC=<VC13823>	HPRC,HGSVC,1KG-ONT	No	2.271	Yes	NA,NA	NA	NA
chr1:171832547	30429	INS	50	0.8646	0.5019	79	NA	NA	NA	NA	NA	NA	NA	NA	NA	No	ID=1-171832411-171832420-TC,1-171832479-171832527-TTTC,1-171832527-171832541-CTTT,1-171832544-171832567-T;MOTIFS=TTTC,TC,CTTT,T;STRUC=<VC13823>	HPRC,HGSVC,1KG-ONT	No	0.745	Yes	NA,NA	NA	NA
chr1:171892820	30430	DEL	279	0.8365	0.5869	46	DNM3(5.783e-06,0.689)	NA	NA	NA	NA	NA	NA	NA	NA	No	NA	HPRC,HGSVC,1KG-ONT	Yes	3.089	Yes	NA,NA	NA	NA
chr1:171905451	30431	INS	335	0.8796	0.4546	1	DNM3(5.783e-06,0.689)	NA	NA	NA	NA	NA	NA	NA	NA	No	NA	NA	Yes	11.0	No	NA,NA	NA	NA
chr1:171936868	30433	INS	60	0.8441	0.6199	911	DNM3(5.783e-06,0.689)	NA	NA	NA	NA	NA	NA	NA	NA	No	NA	HPRC,HGSVC,1KG-ONT	Yes	3.322	Yes	NA,NA	NA	NA
chr1:171950053	30434	DEL	63	0.9057	0.4009	11	DNM3(5.783e-06,0.689)	NA	NA	NA	NA	NA	NA	NA	NA	No	NA	HPRC	Yes	3.099	Yes	NA,NA	NA	NA
chr1:171983398	30436	INS	143	0.8556	0.5273	40	DNM3(5.783e-06,0.689)	NA	NA	NA	NA	NA	NA	NA	NA	No	NA	HPRC,HGSVC,1KG-ONT	No	0.745	Yes	NA,NA	NA	NA
chr1:171983398	30438	INS	135	0.8275	0.6427	687	DNM3(5.783e-06,0.689)	NA	NA	NA	NA	NA	NA	NA	NA	No	NA	HPRC,HGSVC,1KG-ONT	No	0.745	Yes	NA,NA	NA	NA
chr1:171983398	30437	INS	158	0.8909	0.4542	1	DNM3(5.783e-06,0.689)	NA	NA	NA	NA	NA	NA	NA	NA	No	NA	HPRC,HGSVC,1KG-ONT	No	0.745	No	NA,NA	NA	NA
chr1:172071086	30439	INS	60	0.944	0.4861	1	DNM3(5.783e-06,0.689)	NA	NA	NA	NA	NA	NA	NA	NA	No	NA	HPRC,HGSVC	No	1.616	No	NA,NA	NA	NA
chr1:172071086	30440	INS	52	0.8712	0.4744	4	DNM3(5.783e-06,0.689)	NA	NA	NA	NA	NA	NA	NA	NA	No	NA	HPRC,HGSVC	No	1.616	Yes	NA,NA	NA	NA
chr1:172071086	30441	INS	56	0.8707	0.4474	2	DNM3(5.783e-06,0.689)	NA	NA	NA	NA	NA	NA	NA	NA	No	NA	HPRC,HGSVC	No	1.616	Yes	NA,NA	NA	NA
chr1:172145947	30442	INS	54	0.8475	0.5617	1	DNM3(5.783e-06,0.689)	NA	NA	NA	NA	NA	NA	NA	NA	No	NA	NA	Yes	12.28	No	NA,NA	NA	NA
chr1:172154271	30443	INS	330	0.9297	0.2704	4	DNM3(5.783e-06,0.689)	NA	NA	NA	NA	NA	NA	NA	NA	No	NA	NA	Yes	1.82	Yes	NA,NA	NA	NA
chr1:172154271	30444	INS	357	0.8809	0.4312	5	DNM3(5.783e-06,0.689)	NA	NA	NA	NA	NA	NA	NA	NA	No	NA	NA	Yes	1.82	Yes	NA,NA	NA	NA
chr1:172205561	30445	DEL	353	0.8613	0.5288	1	DNM3(5.783e-06,0.689)	NA	NA	NA	NA	NA	NA	NA	NA	No	ID=1-172205576-172205591-CAAAA;MOTIFS=CAAAA;STRUC=<TR224129>	NA	Yes	2.946	No	NA,NA	NA	NA
chr1:172224183	30446	DEL	687	0.8709	0.5295	1	DNM3(5.783e-06,0.689)	NA	NA	NA	NA	NA	NA	NA	NA	No	ID=1-172224536-172224545-A;MOTIFS=A;STRUC=<TR224157>	NA	Yes	15.71	No	NA,NA	NA	NA
chr1:172227271	30447	INS	97	0.8845	0.5162	2	DNM3(5.783e-06,0.689)	NA	NA	NA	NA	NA	NA	NA	NA	No	ID=1-172227240-172227249-T;MOTIFS=T;STRUC=(T)n	NA	Yes	1.616	Yes	NA,NA	NA	NA
chr1:172232031	30448	INS	553	0.9641	0.1341	1	DNM3(5.783e-06,0.689)	NA	NA	NA	NA	NA	NA	NA	NA	No	NA	NA	No	2.44	No	NA,NA	NA	NA
chr1:172337839	30449	INS	51	0.8719	0.464	6	DNM3(5.783e-06,0.689)	NA	NA	NA	NA	NA	NA	NA	NA	No	NA	NA	Yes	0.692	No	NA,NA	NA	NA
chr1:172337866	30450	INS	55	0.8851	0.4364	2	DNM3(5.783e-06,0.689)	NA	NA	NA	NA	NA	NA	NA	NA	No	ID=1-172337839-172337869-ATTTT;MOTIFS=ATTTT;STRUC=(ATTTT)n	NA	Yes	0.692	No	NA,NA	NA	NA
chr1:172375841	30451	INS	314	0.8759	0.445	6	DNM3(5.783e-06,0.689),PIGC(0.00095682,0.996)	NA	NA	NA	NA	NA	NA	NA	NA	No	NA	NA	No	3.322	Yes	NA,NA	NA	NA
chr1:172408856	30452	INS	225	0.9206	0.3023	1	DNM3(5.783e-06,0.689),PIGC(0.00095682,0.996)	NA	NA	NA	NA	NA	NA	NA	NA	No	NA	NA	Yes	10.62	No	NA,NA	NA	NA
chr1:172414751	30453	DEL	152	0.9118	0.3271	2	DNM3(5.783e-06,0.689),PIGC(0.00095682,0.996)	NA	NA	NA	NA	NA	NA	NA	NA	No	ID=1-172414751-172414770-A;MOTIFS=A;STRUC=<TR224385>,ID=1-172414902-172414920-A;MOTIFS=A;STRUC=<TR224386>	NA	No	5.093	No	NA,NA	NA	NA
chr1:172449610	30454	INS	698	0.8366	0.6845	1	NA	NA	NA	NA	NA	NA	NA	NA	enhancer	No	NA	NA	No	3.238	No	NA,NA	NA	NA
chr1:172492390	30455	DEL	101	0.8844	0.4323	291	NA	NA	NA	NA	NA	NA	NA	NA	NA	No	NA	HPRC,HGSVC,1KG-ONT	Yes	2.559	Yes	NA,NA	NA	NA
chr1:172558189	30456	INS	293	0.8818	0.4637	1	SUCO(0.99985,0.435)	SUCO(0.99985,0.435)	NA	NA	NA	NA	NA	NA	NA	No	NA	HGSVC,1KG-ONT	Yes	2.271	No	NA,NA	NA	NA
chr1:172558447	30457	DEL	134	0.891	0.39	17	SUCO(0.99985,0.435)	SUCO(0.99985,0.435)	NA	NA	NA	NA	NA	NA	NA	No	NA	HPRC,HGSVC,1KG-ONT	Yes	4.77	Yes	NA,NA	NA	NA
chr1:172571917	30458	INS	446	0.9021	0.3567	270	SUCO(0.99985,0.435)	SUCO(0.99985,0.435)	NA	NA	NA	NA	NA	NA	NA	No	NA	HGSVC,1KG-ONT	No	0.692	Yes	NA,NA	NA	NA
chr1:172571922	30459	INS	407	0.887	0.4954	153	SUCO(0.99985,0.435)	SUCO(0.99985,0.435)	NA	NA	NA	NA	NA	NA	NA	No	NA	HGSVC,1KG-ONT	No	0.692	Yes	NA,NA	NA	NA
chr1:172571922	30460	INS	547	0.9376	0.2614	1	SUCO(0.99985,0.435)	SUCO(0.99985,0.435)	NA	NA	NA	NA	NA	NA	NA	No	NA	HGSVC,1KG-ONT	No	0.692	No	NA,NA	NA	NA
chr1:172571922	30461	INS	269	0.8618	0.5348	1	SUCO(0.99985,0.435)	SUCO(0.99985,0.435)	NA	NA	NA	NA	NA	NA	NA	No	NA	HGSVC,1KG-ONT	No	0.692	No	NA,NA	NA	NA
chr1:172571922	30462	INS	397	0.9701	0.1155	776	SUCO(0.99985,0.435)	SUCO(0.99985,0.435)	NA	NA	NA	NA	NA	NA	NA	No	NA	HGSVC,1KG-ONT	No	0.692	Yes	NA,NA	NA	NA
chr1:172571926	30463	INS	349	0.8554	0.5615	293	SUCO(0.99985,0.435)	SUCO(0.99985,0.435)	NA	NA	NA	NA	NA	NA	NA	No	NA	HGSVC,1KG-ONT	No	0.692	Yes	NA,NA	NA	NA
chr1:172571926	30464	INS	222	0.8659	0.5017	28	SUCO(0.99985,0.435)	SUCO(0.99985,0.435)	NA	NA	NA	NA	NA	NA	NA	No	NA	HGSVC,1KG-ONT	No	0.692	Yes	NA,NA	NA	NA
chr1:172571935	30465	INS	300	0.8569	0.537	44	SUCO(0.99985,0.435)	SUCO(0.99985,0.435)	NA	NA	NA	NA	NA	NA	NA	No	NA	HGSVC,1KG-ONT	No	0.692	Yes	NA,NA	NA	NA
chr1:172572021	30466	INS	319	0.9409	0.2226	47	SUCO(0.99985,0.435)	SUCO(0.99985,0.435)	NA	NA	NA	NA	NA	NA	NA	No	NA	HGSVC,1KG-ONT	No	0.692	Yes	NA,NA	NA	NA
chr1:172572028	30467	INS	371	0.8686	0.4793	15	SUCO(0.99985,0.435)	SUCO(0.99985,0.435)	NA	NA	NA	NA	NA	NA	NA	No	NA	HGSVC,1KG-ONT	No	0.692	No	NA,NA	NA	NA
chr1:172572047	30468	INS	457	0.858	0.547	1	SUCO(0.99985,0.435)	SUCO(0.99985,0.435)	NA	NA	NA	NA	NA	NA	NA	No	NA	HGSVC,1KG-ONT	No	0.692	No	NA,NA	NA	NA
chr1:172572065	30469	INS	254	0.8528	0.5586	12	SUCO(0.99985,0.435)	SUCO(0.99985,0.435)	NA	NA	NA	NA	NA	NA	NA	No	NA	HGSVC,1KG-ONT	No	0.692	Yes	NA,NA	NA	NA
chr1:172574468	30470	INS	299	0.9063	0.3498	1	SUCO(0.99985,0.435)	SUCO(0.99985,0.435)	NA	NA	NA	NA	NA	NA	NA	No	NA	HGSVC	Yes	5.106	No	NA,NA	NA	NA
chr1:172609274	30471	INS	200	0.8451	0.5991	4	SUCO(0.99985,0.435)	SUCO(0.99985,0.435)	NA	NA	NA	NA	NA	NA	NA	No	NA	1KG-ONT	No	2.387	Yes	NA,NA	NA	NA
chr1:172614666	30472	INS	52	0.8254	0.6041	1	NA	NA	NA	NA	NA	NA	NA	NA	NA	No	NA	NA	No	0.692	No	NA,NA	NA	NA
chr1:172616115	30473	INS	325	0.9513	0.2065	26	NA	NA	NA	NA	NA	NA	NA	NA	NA	No	NA	HPRC,HGSVC,1KG-ONT	Yes	6.386	Yes	NA,NA	NA	NA
chr1:172633496	30474	INS	112	0.9242	0.2957	2	NA	NA	NA	NA	NA	NA	NA	NA	NA	No	NA	NA	Yes	1.616	Yes	NA,NA	NA	NA
chr1:172637385	30475	DEL	316	0.986	0.0717	3	NA	NA	NA	NA	NA	NA	NA	NA	enhancer	No	NA	HPRC	No	2.651	Yes	NA,NA	NA	NA
chr1:172645230	30476	INS	1307	0.8084	0.6701	1	NA	NA	NA	NA	NA	NA	NA	NA	NA	No	NA	NA	No	2.986	No	NA,NA	NA	NA
chr1:172657069	30477	INS	238	0.8955	0.3987	6	NA	NA	NA	NA	NA	NA	NA	NA	NA	No	NA	NA	No	3.238	Yes	NA,NA	NA	NA
chr1:172666126	30478	INS	54	0.836	0.6091	1	FASLG(0.76712,0.606)	FASLG(0.76712,0.606)	NA	NA	NA	NA	NA	NA	NA	No	NA	NA	No	7.402	No	NA,NA	NA	NA
chr1:172694108	30479	INS	210	0.8971	0.3517	20	NA	NA	NA	NA	NA	NA	NA	NA	NA	No	ID=1-172694054-172694063-AT,1-172694063-172694072-AT,1-172694075-172694086-AT,1-172694107-172694116-AT,1-172694128-172694138-TA,1-172694184-172694194-TA,1-172694249-172694277-TTCCATATATATAT,1-172694253-172694263-AT,1-172694267-172694279-AT,1-172694283-172694291-AT,1-172694295-172694305-AT,1-172694295-172694351-ATATATATATTTCCAT,1-172694309-172694321-AT,1-172694311-172694325-ATATATATATTTCC,1-172694311-172694425-ATATATATATTTCCATATATATATATTTCC,1-172694325-172694337-AT,1-172694341-172694351-AT,1-172694355-172694367-AT,1-172694357-172694385-ATATATATATTTCC,1-172694371-172694381-AT,1-172694385-172694397-AT,1-172694387-172694467-ATATATATATTTCC,1-172694401-172694411-AT,1-172694415-172694425-AT,1-172694429-172694439-AT,1-172694443-172694453-AT,1-172694443-172694499-ATATATATATTTCCAT,1-172694457-172694469-AT,1-172694473-172694485-AT,1-172694489-172694499-AT,1-172694489-172694595-ATATATATATTTCCATATATATTTCCAT,1-172694503-172694511-AT,1-172694515-172694527-AT,1-172694519-172694543-ATATATATTTCC,1-172694531-172694539-AT,1-172694543-172694555-AT,1-172694559-172694567-AT,1-172694559-172694611-ATATATATTTCCATAT,1-172694571-172694583-AT,1-172694587-172694599-AT,1-172694591-172694635-ATATATATTTCC,1-172694603-172694611-AT,1-172694603-172694655-ATATATATTTCCATATATATTTCCAT,1-172694627-172694637-AT,1-172694641-172694649-AT,1-172694653-172694665-AT,1-172694673-172694683-AT,1-172694687-172694697-AT,1-172694701-172694713-AT,1-172694717-172694762-AT;MOTIFS=ATATATATATTTCCATATATATTTCCAT,ATATATATTTCCATATATATTTCCAT,ATATATATTTCCATAT,TA,AT,ATATATATTTCC,ATATATATATTTCCAT,TTCCATATATATAT,ATATATATATTTCC,ATATATATATTTCCATATATATATATTTCC;STRUC=<VC13884>	HPRC,HGSVC,1KG-ONT	Yes	1.616	No	NA,NA	NA	NA
chr1:172694108	30480	INS	222	0.8023	0.697	2	NA	NA	NA	NA	NA	NA	NA	NA	NA	No	ID=1-172694054-172694063-AT,1-172694063-172694072-AT,1-172694075-172694086-AT,1-172694107-172694116-AT,1-172694128-172694138-TA,1-172694184-172694194-TA,1-172694249-172694277-TTCCATATATATAT,1-172694253-172694263-AT,1-172694267-172694279-AT,1-172694283-172694291-AT,1-172694295-172694305-AT,1-172694295-172694351-ATATATATATTTCCAT,1-172694309-172694321-AT,1-172694311-172694325-ATATATATATTTCC,1-172694311-172694425-ATATATATATTTCCATATATATATATTTCC,1-172694325-172694337-AT,1-172694341-172694351-AT,1-172694355-172694367-AT,1-172694357-172694385-ATATATATATTTCC,1-172694371-172694381-AT,1-172694385-172694397-AT,1-172694387-172694467-ATATATATATTTCC,1-172694401-172694411-AT,1-172694415-172694425-AT,1-172694429-172694439-AT,1-172694443-172694453-AT,1-172694443-172694499-ATATATATATTTCCAT,1-172694457-172694469-AT,1-172694473-172694485-AT,1-172694489-172694499-AT,1-172694489-172694595-ATATATATATTTCCATATATATTTCCAT,1-172694503-172694511-AT,1-172694515-172694527-AT,1-172694519-172694543-ATATATATTTCC,1-172694531-172694539-AT,1-172694543-172694555-AT,1-172694559-172694567-AT,1-172694559-172694611-ATATATATTTCCATAT,1-172694571-172694583-AT,1-172694587-172694599-AT,1-172694591-172694635-ATATATATTTCC,1-172694603-172694611-AT,1-172694603-172694655-ATATATATTTCCATATATATTTCCAT,1-172694627-172694637-AT,1-172694641-172694649-AT,1-172694653-172694665-AT,1-172694673-172694683-AT,1-172694687-172694697-AT,1-172694701-172694713-AT,1-172694717-172694762-AT;MOTIFS=ATATATATATTTCCATATATATTTCCAT,ATATATATTTCCATATATATTTCCAT,ATATATATTTCCATAT,TA,AT,ATATATATTTCC,ATATATATATTTCCAT,TTCCATATATATAT,ATATATATATTTCC,ATATATATATTTCCATATATATATATTTCC;STRUC=<VC13884>	HPRC,HGSVC,1KG-ONT	Yes	1.616	No	NA,NA	NA	NA
chr1:172694112	30484	INS	228	0.8254	0.6751	75	NA	NA	NA	NA	NA	NA	NA	NA	NA	No	ID=1-172694054-172694063-AT,1-172694063-172694072-AT,1-172694075-172694086-AT,1-172694107-172694116-AT,1-172694128-172694138-TA,1-172694184-172694194-TA,1-172694249-172694277-TTCCATATATATAT,1-172694253-172694263-AT,1-172694267-172694279-AT,1-172694283-172694291-AT,1-172694295-172694305-AT,1-172694295-172694351-ATATATATATTTCCAT,1-172694309-172694321-AT,1-172694311-172694325-ATATATATATTTCC,1-172694311-172694425-ATATATATATTTCCATATATATATATTTCC,1-172694325-172694337-AT,1-172694341-172694351-AT,1-172694355-172694367-AT,1-172694357-172694385-ATATATATATTTCC,1-172694371-172694381-AT,1-172694385-172694397-AT,1-172694387-172694467-ATATATATATTTCC,1-172694401-172694411-AT,1-172694415-172694425-AT,1-172694429-172694439-AT,1-172694443-172694453-AT,1-172694443-172694499-ATATATATATTTCCAT,1-172694457-172694469-AT,1-172694473-172694485-AT,1-172694489-172694499-AT,1-172694489-172694595-ATATATATATTTCCATATATATTTCCAT,1-172694503-172694511-AT,1-172694515-172694527-AT,1-172694519-172694543-ATATATATTTCC,1-172694531-172694539-AT,1-172694543-172694555-AT,1-172694559-172694567-AT,1-172694559-172694611-ATATATATTTCCATAT,1-172694571-172694583-AT,1-172694587-172694599-AT,1-172694591-172694635-ATATATATTTCC,1-172694603-172694611-AT,1-172694603-172694655-ATATATATTTCCATATATATTTCCAT,1-172694627-172694637-AT,1-172694641-172694649-AT,1-172694653-172694665-AT,1-172694673-172694683-AT,1-172694687-172694697-AT,1-172694701-172694713-AT,1-172694717-172694762-AT;MOTIFS=ATATATATATTTCCATATATATTTCCAT,ATATATATTTCCATATATATTTCCAT,ATATATATTTCCATAT,TA,AT,ATATATATTTCC,ATATATATATTTCCAT,TTCCATATATATAT,ATATATATATTTCC,ATATATATATTTCCATATATATATATTTCC;STRUC=<VC13884>	HPRC,HGSVC,1KG-ONT	Yes	1.616	Yes	NA,NA	NA	NA
chr1:172694112	30485	INS	122	0.9233	0.2738	200	NA	NA	NA	NA	NA	NA	NA	NA	NA	No	ID=1-172694054-172694063-AT,1-172694063-172694072-AT,1-172694075-172694086-AT,1-172694107-172694116-AT,1-172694128-172694138-TA,1-172694184-172694194-TA,1-172694249-172694277-TTCCATATATATAT,1-172694253-172694263-AT,1-172694267-172694279-AT,1-172694283-172694291-AT,1-172694295-172694305-AT,1-172694295-172694351-ATATATATATTTCCAT,1-172694309-172694321-AT,1-172694311-172694325-ATATATATATTTCC,1-172694311-172694425-ATATATATATTTCCATATATATATATTTCC,1-172694325-172694337-AT,1-172694341-172694351-AT,1-172694355-172694367-AT,1-172694357-172694385-ATATATATATTTCC,1-172694371-172694381-AT,1-172694385-172694397-AT,1-172694387-172694467-ATATATATATTTCC,1-172694401-172694411-AT,1-172694415-172694425-AT,1-172694429-172694439-AT,1-172694443-172694453-AT,1-172694443-172694499-ATATATATATTTCCAT,1-172694457-172694469-AT,1-172694473-172694485-AT,1-172694489-172694499-AT,1-172694489-172694595-ATATATATATTTCCATATATATTTCCAT,1-172694503-172694511-AT,1-172694515-172694527-AT,1-172694519-172694543-ATATATATTTCC,1-172694531-172694539-AT,1-172694543-172694555-AT,1-172694559-172694567-AT,1-172694559-172694611-ATATATATTTCCATAT,1-172694571-172694583-AT,1-172694587-172694599-AT,1-172694591-172694635-ATATATATTTCC,1-172694603-172694611-AT,1-172694603-172694655-ATATATATTTCCATATATATTTCCAT,1-172694627-172694637-AT,1-172694641-172694649-AT,1-172694653-172694665-AT,1-172694673-172694683-AT,1-172694687-172694697-AT,1-172694701-172694713-AT,1-172694717-172694762-AT;MOTIFS=ATATATATATTTCCATATATATTTCCAT,ATATATATTTCCATATATATTTCCAT,ATATATATTTCCATAT,TA,AT,ATATATATTTCC,ATATATATATTTCCAT,TTCCATATATATAT,ATATATATATTTCC,ATATATATATTTCCATATATATATATTTCC;STRUC=<VC13884>	HPRC,HGSVC,1KG-ONT	Yes	1.616	Yes	NA,NA	NA	NA
chr1:172694112	30481	INS	175	0.8741	0.4601	297	NA	NA	NA	NA	NA	NA	NA	NA	NA	No	ID=1-172694054-172694063-AT,1-172694063-172694072-AT,1-172694075-172694086-AT,1-172694107-172694116-AT,1-172694128-172694138-TA,1-172694184-172694194-TA,1-172694249-172694277-TTCCATATATATAT,1-172694253-172694263-AT,1-172694267-172694279-AT,1-172694283-172694291-AT,1-172694295-172694305-AT,1-172694295-172694351-ATATATATATTTCCAT,1-172694309-172694321-AT,1-172694311-172694325-ATATATATATTTCC,1-172694311-172694425-ATATATATATTTCCATATATATATATTTCC,1-172694325-172694337-AT,1-172694341-172694351-AT,1-172694355-172694367-AT,1-172694357-172694385-ATATATATATTTCC,1-172694371-172694381-AT,1-172694385-172694397-AT,1-172694387-172694467-ATATATATATTTCC,1-172694401-172694411-AT,1-172694415-172694425-AT,1-172694429-172694439-AT,1-172694443-172694453-AT,1-172694443-172694499-ATATATATATTTCCAT,1-172694457-172694469-AT,1-172694473-172694485-AT,1-172694489-172694499-AT,1-172694489-172694595-ATATATATATTTCCATATATATTTCCAT,1-172694503-172694511-AT,1-172694515-172694527-AT,1-172694519-172694543-ATATATATTTCC,1-172694531-172694539-AT,1-172694543-172694555-AT,1-172694559-172694567-AT,1-172694559-172694611-ATATATATTTCCATAT,1-172694571-172694583-AT,1-172694587-172694599-AT,1-172694591-172694635-ATATATATTTCC,1-172694603-172694611-AT,1-172694603-172694655-ATATATATTTCCATATATATTTCCAT,1-172694627-172694637-AT,1-172694641-172694649-AT,1-172694653-172694665-AT,1-172694673-172694683-AT,1-172694687-172694697-AT,1-172694701-172694713-AT,1-172694717-172694762-AT;MOTIFS=ATATATATATTTCCATATATATTTCCAT,ATATATATTTCCATATATATTTCCAT,ATATATATTTCCATAT,TA,AT,ATATATATTTCC,ATATATATATTTCCAT,TTCCATATATATAT,ATATATATATTTCC,ATATATATATTTCCATATATATATATTTCC;STRUC=<VC13884>	HPRC,HGSVC,1KG-ONT	Yes	1.616	Yes	NA,NA	NA	NA
chr1:172694112	30482	INS	202	0.8506	0.5545	270	NA	NA	NA	NA	NA	NA	NA	NA	NA	No	ID=1-172694054-172694063-AT,1-172694063-172694072-AT,1-172694075-172694086-AT,1-172694107-172694116-AT,1-172694128-172694138-TA,1-172694184-172694194-TA,1-172694249-172694277-TTCCATATATATAT,1-172694253-172694263-AT,1-172694267-172694279-AT,1-172694283-172694291-AT,1-172694295-172694305-AT,1-172694295-172694351-ATATATATATTTCCAT,1-172694309-172694321-AT,1-172694311-172694325-ATATATATATTTCC,1-172694311-172694425-ATATATATATTTCCATATATATATATTTCC,1-172694325-172694337-AT,1-172694341-172694351-AT,1-172694355-172694367-AT,1-172694357-172694385-ATATATATATTTCC,1-172694371-172694381-AT,1-172694385-172694397-AT,1-172694387-172694467-ATATATATATTTCC,1-172694401-172694411-AT,1-172694415-172694425-AT,1-172694429-172694439-AT,1-172694443-172694453-AT,1-172694443-172694499-ATATATATATTTCCAT,1-172694457-172694469-AT,1-172694473-172694485-AT,1-172694489-172694499-AT,1-172694489-172694595-ATATATATATTTCCATATATATTTCCAT,1-172694503-172694511-AT,1-172694515-172694527-AT,1-172694519-172694543-ATATATATTTCC,1-172694531-172694539-AT,1-172694543-172694555-AT,1-172694559-172694567-AT,1-172694559-172694611-ATATATATTTCCATAT,1-172694571-172694583-AT,1-172694587-172694599-AT,1-172694591-172694635-ATATATATTTCC,1-172694603-172694611-AT,1-172694603-172694655-ATATATATTTCCATATATATTTCCAT,1-172694627-172694637-AT,1-172694641-172694649-AT,1-172694653-172694665-AT,1-172694673-172694683-AT,1-172694687-172694697-AT,1-172694701-172694713-AT,1-172694717-172694762-AT;MOTIFS=ATATATATATTTCCATATATATTTCCAT,ATATATATTTCCATATATATTTCCAT,ATATATATTTCCATAT,TA,AT,ATATATATTTCC,ATATATATATTTCCAT,TTCCATATATATAT,ATATATATATTTCC,ATATATATATTTCCATATATATATATTTCC;STRUC=<VC13884>	HPRC,HGSVC,1KG-ONT	Yes	1.616	Yes	NA,NA	NA	NA
chr1:172694112	30483	INS	256	0.8934	0.4064	3	NA	NA	NA	NA	NA	NA	NA	NA	NA	No	ID=1-172694054-172694063-AT,1-172694063-172694072-AT,1-172694075-172694086-AT,1-172694107-172694116-AT,1-172694128-172694138-TA,1-172694184-172694194-TA,1-172694249-172694277-TTCCATATATATAT,1-172694253-172694263-AT,1-172694267-172694279-AT,1-172694283-172694291-AT,1-172694295-172694305-AT,1-172694295-172694351-ATATATATATTTCCAT,1-172694309-172694321-AT,1-172694311-172694325-ATATATATATTTCC,1-172694311-172694425-ATATATATATTTCCATATATATATATTTCC,1-172694325-172694337-AT,1-172694341-172694351-AT,1-172694355-172694367-AT,1-172694357-172694385-ATATATATATTTCC,1-172694371-172694381-AT,1-172694385-172694397-AT,1-172694387-172694467-ATATATATATTTCC,1-172694401-172694411-AT,1-172694415-172694425-AT,1-172694429-172694439-AT,1-172694443-172694453-AT,1-172694443-172694499-ATATATATATTTCCAT,1-172694457-172694469-AT,1-172694473-172694485-AT,1-172694489-172694499-AT,1-172694489-172694595-ATATATATATTTCCATATATATTTCCAT,1-172694503-172694511-AT,1-172694515-172694527-AT,1-172694519-172694543-ATATATATTTCC,1-172694531-172694539-AT,1-172694543-172694555-AT,1-172694559-172694567-AT,1-172694559-172694611-ATATATATTTCCATAT,1-172694571-172694583-AT,1-172694587-172694599-AT,1-172694591-172694635-ATATATATTTCC,1-172694603-172694611-AT,1-172694603-172694655-ATATATATTTCCATATATATTTCCAT,1-172694627-172694637-AT,1-172694641-172694649-AT,1-172694653-172694665-AT,1-172694673-172694683-AT,1-172694687-172694697-AT,1-172694701-172694713-AT,1-172694717-172694762-AT;MOTIFS=ATATATATATTTCCATATATATTTCCAT,ATATATATTTCCATATATATTTCCAT,ATATATATTTCCATAT,TA,AT,ATATATATTTCC,ATATATATATTTCCAT,TTCCATATATATAT,ATATATATATTTCC,ATATATATATTTCCATATATATATATTTCC;STRUC=<VC13884>	HPRC,HGSVC,1KG-ONT	Yes	1.616	No	NA,NA	NA	NA
chr1:172694116	30486	INS	186	0.8272	0.6486	1	NA	NA	NA	NA	NA	NA	NA	NA	NA	No	ID=1-172694054-172694063-AT,1-172694063-172694072-AT,1-172694075-172694086-AT,1-172694107-172694116-AT,1-172694128-172694138-TA,1-172694184-172694194-TA,1-172694249-172694277-TTCCATATATATAT,1-172694253-172694263-AT,1-172694267-172694279-AT,1-172694283-172694291-AT,1-172694295-172694305-AT,1-172694295-172694351-ATATATATATTTCCAT,1-172694309-172694321-AT,1-172694311-172694325-ATATATATATTTCC,1-172694311-172694425-ATATATATATTTCCATATATATATATTTCC,1-172694325-172694337-AT,1-172694341-172694351-AT,1-172694355-172694367-AT,1-172694357-172694385-ATATATATATTTCC,1-172694371-172694381-AT,1-172694385-172694397-AT,1-172694387-172694467-ATATATATATTTCC,1-172694401-172694411-AT,1-172694415-172694425-AT,1-172694429-172694439-AT,1-172694443-172694453-AT,1-172694443-172694499-ATATATATATTTCCAT,1-172694457-172694469-AT,1-172694473-172694485-AT,1-172694489-172694499-AT,1-172694489-172694595-ATATATATATTTCCATATATATTTCCAT,1-172694503-172694511-AT,1-172694515-172694527-AT,1-172694519-172694543-ATATATATTTCC,1-172694531-172694539-AT,1-172694543-172694555-AT,1-172694559-172694567-AT,1-172694559-172694611-ATATATATTTCCATAT,1-172694571-172694583-AT,1-172694587-172694599-AT,1-172694591-172694635-ATATATATTTCC,1-172694603-172694611-AT,1-172694603-172694655-ATATATATTTCCATATATATTTCCAT,1-172694627-172694637-AT,1-172694641-172694649-AT,1-172694653-172694665-AT,1-172694673-172694683-AT,1-172694687-172694697-AT,1-172694701-172694713-AT,1-172694717-172694762-AT;MOTIFS=ATATATATATTTCCATATATATTTCCAT,ATATATATTTCCATATATATTTCCAT,ATATATATTTCCATAT,TA,AT,ATATATATTTCC,ATATATATATTTCCAT,TTCCATATATATAT,ATATATATATTTCC,ATATATATATTTCCATATATATATATTTCC;STRUC=<VC13884>	HPRC,HGSVC,1KG-ONT	Yes	1.616	No	NA,NA	NA	NA
chr1:172694128	30487	INS	87	0.7995	0.6987	1	NA	NA	NA	NA	NA	NA	NA	NA	NA	No	ID=1-172694054-172694063-AT,1-172694063-172694072-AT,1-172694075-172694086-AT,1-172694107-172694116-AT,1-172694128-172694138-TA,1-172694184-172694194-TA,1-172694249-172694277-TTCCATATATATAT,1-172694253-172694263-AT,1-172694267-172694279-AT,1-172694283-172694291-AT,1-172694295-172694305-AT,1-172694295-172694351-ATATATATATTTCCAT,1-172694309-172694321-AT,1-172694311-172694325-ATATATATATTTCC,1-172694311-172694425-ATATATATATTTCCATATATATATATTTCC,1-172694325-172694337-AT,1-172694341-172694351-AT,1-172694355-172694367-AT,1-172694357-172694385-ATATATATATTTCC,1-172694371-172694381-AT,1-172694385-172694397-AT,1-172694387-172694467-ATATATATATTTCC,1-172694401-172694411-AT,1-172694415-172694425-AT,1-172694429-172694439-AT,1-172694443-172694453-AT,1-172694443-172694499-ATATATATATTTCCAT,1-172694457-172694469-AT,1-172694473-172694485-AT,1-172694489-172694499-AT,1-172694489-172694595-ATATATATATTTCCATATATATTTCCAT,1-172694503-172694511-AT,1-172694515-172694527-AT,1-172694519-172694543-ATATATATTTCC,1-172694531-172694539-AT,1-172694543-172694555-AT,1-172694559-172694567-AT,1-172694559-172694611-ATATATATTTCCATAT,1-172694571-172694583-AT,1-172694587-172694599-AT,1-172694591-172694635-ATATATATTTCC,1-172694603-172694611-AT,1-172694603-172694655-ATATATATTTCCATATATATTTCCAT,1-172694627-172694637-AT,1-172694641-172694649-AT,1-172694653-172694665-AT,1-172694673-172694683-AT,1-172694687-172694697-AT,1-172694701-172694713-AT,1-172694717-172694762-AT;MOTIFS=ATATATATATTTCCATATATATTTCCAT,ATATATATTTCCATATATATTTCCAT,ATATATATTTCCATAT,TA,AT,ATATATATTTCC,ATATATATATTTCCAT,TTCCATATATATAT,ATATATATATTTCC,ATATATATATTTCCATATATATATATTTCC;STRUC=<VC13884>	HPRC,HGSVC,1KG-ONT	Yes	1.616	No	NA,NA	NA	NA
chr1:172694130	30488	INS	100	0.8534	0.5178	8	NA	NA	NA	NA	NA	NA	NA	NA	NA	No	ID=1-172694054-172694063-AT,1-172694063-172694072-AT,1-172694075-172694086-AT,1-172694107-172694116-AT,1-172694128-172694138-TA,1-172694184-172694194-TA,1-172694249-172694277-TTCCATATATATAT,1-172694253-172694263-AT,1-172694267-172694279-AT,1-172694283-172694291-AT,1-172694295-172694305-AT,1-172694295-172694351-ATATATATATTTCCAT,1-172694309-172694321-AT,1-172694311-172694325-ATATATATATTTCC,1-172694311-172694425-ATATATATATTTCCATATATATATATTTCC,1-172694325-172694337-AT,1-172694341-172694351-AT,1-172694355-172694367-AT,1-172694357-172694385-ATATATATATTTCC,1-172694371-172694381-AT,1-172694385-172694397-AT,1-172694387-172694467-ATATATATATTTCC,1-172694401-172694411-AT,1-172694415-172694425-AT,1-172694429-172694439-AT,1-172694443-172694453-AT,1-172694443-172694499-ATATATATATTTCCAT,1-172694457-172694469-AT,1-172694473-172694485-AT,1-172694489-172694499-AT,1-172694489-172694595-ATATATATATTTCCATATATATTTCCAT,1-172694503-172694511-AT,1-172694515-172694527-AT,1-172694519-172694543-ATATATATTTCC,1-172694531-172694539-AT,1-172694543-172694555-AT,1-172694559-172694567-AT,1-172694559-172694611-ATATATATTTCCATAT,1-172694571-172694583-AT,1-172694587-172694599-AT,1-172694591-172694635-ATATATATTTCC,1-172694603-172694611-AT,1-172694603-172694655-ATATATATTTCCATATATATTTCCAT,1-172694627-172694637-AT,1-172694641-172694649-AT,1-172694653-172694665-AT,1-172694673-172694683-AT,1-172694687-172694697-AT,1-172694701-172694713-AT,1-172694717-172694762-AT;MOTIFS=ATATATATATTTCCATATATATTTCCAT,ATATATATTTCCATATATATTTCCAT,ATATATATTTCCATAT,TA,AT,ATATATATTTCC,ATATATATATTTCCAT,TTCCATATATATAT,ATATATATATTTCC,ATATATATATTTCCATATATATATATTTCC;STRUC=<VC13884>	HPRC,HGSVC,1KG-ONT	Yes	1.616	No	NA,NA	NA	NA
chr1:172694131	30489	INS	95	0.8578	0.5171	36	NA	NA	NA	NA	NA	NA	NA	NA	NA	No	ID=1-172694054-172694063-AT,1-172694063-172694072-AT,1-172694075-172694086-AT,1-172694107-172694116-AT,1-172694128-172694138-TA,1-172694184-172694194-TA,1-172694249-172694277-TTCCATATATATAT,1-172694253-172694263-AT,1-172694267-172694279-AT,1-172694283-172694291-AT,1-172694295-172694305-AT,1-172694295-172694351-ATATATATATTTCCAT,1-172694309-172694321-AT,1-172694311-172694325-ATATATATATTTCC,1-172694311-172694425-ATATATATATTTCCATATATATATATTTCC,1-172694325-172694337-AT,1-172694341-172694351-AT,1-172694355-172694367-AT,1-172694357-172694385-ATATATATATTTCC,1-172694371-172694381-AT,1-172694385-172694397-AT,1-172694387-172694467-ATATATATATTTCC,1-172694401-172694411-AT,1-172694415-172694425-AT,1-172694429-172694439-AT,1-172694443-172694453-AT,1-172694443-172694499-ATATATATATTTCCAT,1-172694457-172694469-AT,1-172694473-172694485-AT,1-172694489-172694499-AT,1-172694489-172694595-ATATATATATTTCCATATATATTTCCAT,1-172694503-172694511-AT,1-172694515-172694527-AT,1-172694519-172694543-ATATATATTTCC,1-172694531-172694539-AT,1-172694543-172694555-AT,1-172694559-172694567-AT,1-172694559-172694611-ATATATATTTCCATAT,1-172694571-172694583-AT,1-172694587-172694599-AT,1-172694591-172694635-ATATATATTTCC,1-172694603-172694611-AT,1-172694603-172694655-ATATATATTTCCATATATATTTCCAT,1-172694627-172694637-AT,1-172694641-172694649-AT,1-172694653-172694665-AT,1-172694673-172694683-AT,1-172694687-172694697-AT,1-172694701-172694713-AT,1-172694717-172694762-AT;MOTIFS=ATATATATATTTCCATATATATTTCCAT,ATATATATTTCCATATATATTTCCAT,ATATATATTTCCATAT,TA,AT,ATATATATTTCC,ATATATATATTTCCAT,TTCCATATATATAT,ATATATATATTTCC,ATATATATATTTCCATATATATATATTTCC;STRUC=<VC13884>	HPRC,HGSVC,1KG-ONT	Yes	1.616	Yes	NA,NA	NA	NA
chr1:172694131	30490	INS	96	0.8296	0.6187	24	NA	NA	NA	NA	NA	NA	NA	NA	NA	No	ID=1-172694054-172694063-AT,1-172694063-172694072-AT,1-172694075-172694086-AT,1-172694107-172694116-AT,1-172694128-172694138-TA,1-172694184-172694194-TA,1-172694249-172694277-TTCCATATATATAT,1-172694253-172694263-AT,1-172694267-172694279-AT,1-172694283-172694291-AT,1-172694295-172694305-AT,1-172694295-172694351-ATATATATATTTCCAT,1-172694309-172694321-AT,1-172694311-172694325-ATATATATATTTCC,1-172694311-172694425-ATATATATATTTCCATATATATATATTTCC,1-172694325-172694337-AT,1-172694341-172694351-AT,1-172694355-172694367-AT,1-172694357-172694385-ATATATATATTTCC,1-172694371-172694381-AT,1-172694385-172694397-AT,1-172694387-172694467-ATATATATATTTCC,1-172694401-172694411-AT,1-172694415-172694425-AT,1-172694429-172694439-AT,1-172694443-172694453-AT,1-172694443-172694499-ATATATATATTTCCAT,1-172694457-172694469-AT,1-172694473-172694485-AT,1-172694489-172694499-AT,1-172694489-172694595-ATATATATATTTCCATATATATTTCCAT,1-172694503-172694511-AT,1-172694515-172694527-AT,1-172694519-172694543-ATATATATTTCC,1-172694531-172694539-AT,1-172694543-172694555-AT,1-172694559-172694567-AT,1-172694559-172694611-ATATATATTTCCATAT,1-172694571-172694583-AT,1-172694587-172694599-AT,1-172694591-172694635-ATATATATTTCC,1-172694603-172694611-AT,1-172694603-172694655-ATATATATTTCCATATATATTTCCAT,1-172694627-172694637-AT,1-172694641-172694649-AT,1-172694653-172694665-AT,1-172694673-172694683-AT,1-172694687-172694697-AT,1-172694701-172694713-AT,1-172694717-172694762-AT;MOTIFS=ATATATATATTTCCATATATATTTCCAT,ATATATATTTCCATATATATTTCCAT,ATATATATTTCCATAT,TA,AT,ATATATATTTCC,ATATATATATTTCCAT,TTCCATATATATAT,ATATATATATTTCC,ATATATATATTTCCATATATATATATTTCC;STRUC=<VC13884>	HPRC,HGSVC,1KG-ONT	Yes	1.616	Yes	NA,NA	NA	NA
chr1:172694131	30491	INS	138	0.8391	0.6059	47	NA	NA	NA	NA	NA	NA	NA	NA	NA	No	ID=1-172694054-172694063-AT,1-172694063-172694072-AT,1-172694075-172694086-AT,1-172694107-172694116-AT,1-172694128-172694138-TA,1-172694184-172694194-TA,1-172694249-172694277-TTCCATATATATAT,1-172694253-172694263-AT,1-172694267-172694279-AT,1-172694283-172694291-AT,1-172694295-172694305-AT,1-172694295-172694351-ATATATATATTTCCAT,1-172694309-172694321-AT,1-172694311-172694325-ATATATATATTTCC,1-172694311-172694425-ATATATATATTTCCATATATATATATTTCC,1-172694325-172694337-AT,1-172694341-172694351-AT,1-172694355-172694367-AT,1-172694357-172694385-ATATATATATTTCC,1-172694371-172694381-AT,1-172694385-172694397-AT,1-172694387-172694467-ATATATATATTTCC,1-172694401-172694411-AT,1-172694415-172694425-AT,1-172694429-172694439-AT,1-172694443-172694453-AT,1-172694443-172694499-ATATATATATTTCCAT,1-172694457-172694469-AT,1-172694473-172694485-AT,1-172694489-172694499-AT,1-172694489-172694595-ATATATATATTTCCATATATATTTCCAT,1-172694503-172694511-AT,1-172694515-172694527-AT,1-172694519-172694543-ATATATATTTCC,1-172694531-172694539-AT,1-172694543-172694555-AT,1-172694559-172694567-AT,1-172694559-172694611-ATATATATTTCCATAT,1-172694571-172694583-AT,1-172694587-172694599-AT,1-172694591-172694635-ATATATATTTCC,1-172694603-172694611-AT,1-172694603-172694655-ATATATATTTCCATATATATTTCCAT,1-172694627-172694637-AT,1-172694641-172694649-AT,1-172694653-172694665-AT,1-172694673-172694683-AT,1-172694687-172694697-AT,1-172694701-172694713-AT,1-172694717-172694762-AT;MOTIFS=ATATATATATTTCCATATATATTTCCAT,ATATATATTTCCATATATATTTCCAT,ATATATATTTCCATAT,TA,AT,ATATATATTTCC,ATATATATATTTCCAT,TTCCATATATATAT,ATATATATATTTCC,ATATATATATTTCCATATATATATATTTCC;STRUC=<VC13884>	HPRC,HGSVC,1KG-ONT	Yes	1.616	Yes	NA,NA	NA	NA
chr1:172694131	30492	INS	123	0.8315	0.6289	94	NA	NA	NA	NA	NA	NA	NA	NA	NA	No	ID=1-172694054-172694063-AT,1-172694063-172694072-AT,1-172694075-172694086-AT,1-172694107-172694116-AT,1-172694128-172694138-TA,1-172694184-172694194-TA,1-172694249-172694277-TTCCATATATATAT,1-172694253-172694263-AT,1-172694267-172694279-AT,1-172694283-172694291-AT,1-172694295-172694305-AT,1-172694295-172694351-ATATATATATTTCCAT,1-172694309-172694321-AT,1-172694311-172694325-ATATATATATTTCC,1-172694311-172694425-ATATATATATTTCCATATATATATATTTCC,1-172694325-172694337-AT,1-172694341-172694351-AT,1-172694355-172694367-AT,1-172694357-172694385-ATATATATATTTCC,1-172694371-172694381-AT,1-172694385-172694397-AT,1-172694387-172694467-ATATATATATTTCC,1-172694401-172694411-AT,1-172694415-172694425-AT,1-172694429-172694439-AT,1-172694443-172694453-AT,1-172694443-172694499-ATATATATATTTCCAT,1-172694457-172694469-AT,1-172694473-172694485-AT,1-172694489-172694499-AT,1-172694489-172694595-ATATATATATTTCCATATATATTTCCAT,1-172694503-172694511-AT,1-172694515-172694527-AT,1-172694519-172694543-ATATATATTTCC,1-172694531-172694539-AT,1-172694543-172694555-AT,1-172694559-172694567-AT,1-172694559-172694611-ATATATATTTCCATAT,1-172694571-172694583-AT,1-172694587-172694599-AT,1-172694591-172694635-ATATATATTTCC,1-172694603-172694611-AT,1-172694603-172694655-ATATATATTTCCATATATATTTCCAT,1-172694627-172694637-AT,1-172694641-172694649-AT,1-172694653-172694665-AT,1-172694673-172694683-AT,1-172694687-172694697-AT,1-172694701-172694713-AT,1-172694717-172694762-AT;MOTIFS=ATATATATATTTCCATATATATTTCCAT,ATATATATTTCCATATATATTTCCAT,ATATATATTTCCATAT,TA,AT,ATATATATTTCC,ATATATATATTTCCAT,TTCCATATATATAT,ATATATATATTTCC,ATATATATATTTCCATATATATATATTTCC;STRUC=<VC13884>	HPRC,HGSVC,1KG-ONT	Yes	1.616	Yes	NA,NA	NA	NA
chr1:172694132	30493	INS	145	0.8194	0.6573	21	NA	NA	NA	NA	NA	NA	NA	NA	NA	No	ID=1-172694054-172694063-AT,1-172694063-172694072-AT,1-172694075-172694086-AT,1-172694107-172694116-AT,1-172694128-172694138-TA,1-172694184-172694194-TA,1-172694249-172694277-TTCCATATATATAT,1-172694253-172694263-AT,1-172694267-172694279-AT,1-172694283-172694291-AT,1-172694295-172694305-AT,1-172694295-172694351-ATATATATATTTCCAT,1-172694309-172694321-AT,1-172694311-172694325-ATATATATATTTCC,1-172694311-172694425-ATATATATATTTCCATATATATATATTTCC,1-172694325-172694337-AT,1-172694341-172694351-AT,1-172694355-172694367-AT,1-172694357-172694385-ATATATATATTTCC,1-172694371-172694381-AT,1-172694385-172694397-AT,1-172694387-172694467-ATATATATATTTCC,1-172694401-172694411-AT,1-172694415-172694425-AT,1-172694429-172694439-AT,1-172694443-172694453-AT,1-172694443-172694499-ATATATATATTTCCAT,1-172694457-172694469-AT,1-172694473-172694485-AT,1-172694489-172694499-AT,1-172694489-172694595-ATATATATATTTCCATATATATTTCCAT,1-172694503-172694511-AT,1-172694515-172694527-AT,1-172694519-172694543-ATATATATTTCC,1-172694531-172694539-AT,1-172694543-172694555-AT,1-172694559-172694567-AT,1-172694559-172694611-ATATATATTTCCATAT,1-172694571-172694583-AT,1-172694587-172694599-AT,1-172694591-172694635-ATATATATTTCC,1-172694603-172694611-AT,1-172694603-172694655-ATATATATTTCCATATATATTTCCAT,1-172694627-172694637-AT,1-172694641-172694649-AT,1-172694653-172694665-AT,1-172694673-172694683-AT,1-172694687-172694697-AT,1-172694701-172694713-AT,1-172694717-172694762-AT;MOTIFS=ATATATATATTTCCATATATATTTCCAT,ATATATATTTCCATATATATTTCCAT,ATATATATTTCCATAT,TA,AT,ATATATATTTCC,ATATATATATTTCCAT,TTCCATATATATAT,ATATATATATTTCC,ATATATATATTTCCATATATATATATTTCC;STRUC=<VC13884>	HPRC,HGSVC,1KG-ONT	Yes	1.616	Yes	NA,NA	NA	NA
chr1:172694139	30494	INS	216	0.8483	0.5964	20	NA	NA	NA	NA	NA	NA	NA	NA	NA	No	ID=1-172694054-172694063-AT,1-172694063-172694072-AT,1-172694075-172694086-AT,1-172694107-172694116-AT,1-172694128-172694138-TA,1-172694184-172694194-TA,1-172694249-172694277-TTCCATATATATAT,1-172694253-172694263-AT,1-172694267-172694279-AT,1-172694283-172694291-AT,1-172694295-172694305-AT,1-172694295-172694351-ATATATATATTTCCAT,1-172694309-172694321-AT,1-172694311-172694325-ATATATATATTTCC,1-172694311-172694425-ATATATATATTTCCATATATATATATTTCC,1-172694325-172694337-AT,1-172694341-172694351-AT,1-172694355-172694367-AT,1-172694357-172694385-ATATATATATTTCC,1-172694371-172694381-AT,1-172694385-172694397-AT,1-172694387-172694467-ATATATATATTTCC,1-172694401-172694411-AT,1-172694415-172694425-AT,1-172694429-172694439-AT,1-172694443-172694453-AT,1-172694443-172694499-ATATATATATTTCCAT,1-172694457-172694469-AT,1-172694473-172694485-AT,1-172694489-172694499-AT,1-172694489-172694595-ATATATATATTTCCATATATATTTCCAT,1-172694503-172694511-AT,1-172694515-172694527-AT,1-172694519-172694543-ATATATATTTCC,1-172694531-172694539-AT,1-172694543-172694555-AT,1-172694559-172694567-AT,1-172694559-172694611-ATATATATTTCCATAT,1-172694571-172694583-AT,1-172694587-172694599-AT,1-172694591-172694635-ATATATATTTCC,1-172694603-172694611-AT,1-172694603-172694655-ATATATATTTCCATATATATTTCCAT,1-172694627-172694637-AT,1-172694641-172694649-AT,1-172694653-172694665-AT,1-172694673-172694683-AT,1-172694687-172694697-AT,1-172694701-172694713-AT,1-172694717-172694762-AT;MOTIFS=ATATATATATTTCCATATATATTTCCAT,ATATATATTTCCATATATATTTCCAT,ATATATATTTCCATAT,TA,AT,ATATATATTTCC,ATATATATATTTCCAT,TTCCATATATATAT,ATATATATATTTCC,ATATATATATTTCCATATATATATATTTCC;STRUC=<VC13884>	HPRC,HGSVC,1KG-ONT	Yes	1.616	Yes	NA,NA	NA	NA
chr1:172694140	30495	INS	179	0.893	0.6568	41	NA	NA	NA	NA	NA	NA	NA	NA	NA	No	ID=1-172694054-172694063-AT,1-172694063-172694072-AT,1-172694075-172694086-AT,1-172694107-172694116-AT,1-172694128-172694138-TA,1-172694184-172694194-TA,1-172694249-172694277-TTCCATATATATAT,1-172694253-172694263-AT,1-172694267-172694279-AT,1-172694283-172694291-AT,1-172694295-172694305-AT,1-172694295-172694351-ATATATATATTTCCAT,1-172694309-172694321-AT,1-172694311-172694325-ATATATATATTTCC,1-172694311-172694425-ATATATATATTTCCATATATATATATTTCC,1-172694325-172694337-AT,1-172694341-172694351-AT,1-172694355-172694367-AT,1-172694357-172694385-ATATATATATTTCC,1-172694371-172694381-AT,1-172694385-172694397-AT,1-172694387-172694467-ATATATATATTTCC,1-172694401-172694411-AT,1-172694415-172694425-AT,1-172694429-172694439-AT,1-172694443-172694453-AT,1-172694443-172694499-ATATATATATTTCCAT,1-172694457-172694469-AT,1-172694473-172694485-AT,1-172694489-172694499-AT,1-172694489-172694595-ATATATATATTTCCATATATATTTCCAT,1-172694503-172694511-AT,1-172694515-172694527-AT,1-172694519-172694543-ATATATATTTCC,1-172694531-172694539-AT,1-172694543-172694555-AT,1-172694559-172694567-AT,1-172694559-172694611-ATATATATTTCCATAT,1-172694571-172694583-AT,1-172694587-172694599-AT,1-172694591-172694635-ATATATATTTCC,1-172694603-172694611-AT,1-172694603-172694655-ATATATATTTCCATATATATTTCCAT,1-172694627-172694637-AT,1-172694641-172694649-AT,1-172694653-172694665-AT,1-172694673-172694683-AT,1-172694687-172694697-AT,1-172694701-172694713-AT,1-172694717-172694762-AT;MOTIFS=ATATATATATTTCCATATATATTTCCAT,ATATATATTTCCATATATATTTCCAT,ATATATATTTCCATAT,TA,AT,ATATATATTTCC,ATATATATATTTCCAT,TTCCATATATATAT,ATATATATATTTCC,ATATATATATTTCCATATATATATATTTCC;STRUC=<VC13884>	HPRC,HGSVC,1KG-ONT	Yes	1.616	Yes	NA,NA	NA	NA
chr1:172694144	30496	INS	152	0.8482	0.5425	149	NA	NA	NA	NA	NA	NA	NA	NA	NA	No	ID=1-172694054-172694063-AT,1-172694063-172694072-AT,1-172694075-172694086-AT,1-172694107-172694116-AT,1-172694128-172694138-TA,1-172694184-172694194-TA,1-172694249-172694277-TTCCATATATATAT,1-172694253-172694263-AT,1-172694267-172694279-AT,1-172694283-172694291-AT,1-172694295-172694305-AT,1-172694295-172694351-ATATATATATTTCCAT,1-172694309-172694321-AT,1-172694311-172694325-ATATATATATTTCC,1-172694311-172694425-ATATATATATTTCCATATATATATATTTCC,1-172694325-172694337-AT,1-172694341-172694351-AT,1-172694355-172694367-AT,1-172694357-172694385-ATATATATATTTCC,1-172694371-172694381-AT,1-172694385-172694397-AT,1-172694387-172694467-ATATATATATTTCC,1-172694401-172694411-AT,1-172694415-172694425-AT,1-172694429-172694439-AT,1-172694443-172694453-AT,1-172694443-172694499-ATATATATATTTCCAT,1-172694457-172694469-AT,1-172694473-172694485-AT,1-172694489-172694499-AT,1-172694489-172694595-ATATATATATTTCCATATATATTTCCAT,1-172694503-172694511-AT,1-172694515-172694527-AT,1-172694519-172694543-ATATATATTTCC,1-172694531-172694539-AT,1-172694543-172694555-AT,1-172694559-172694567-AT,1-172694559-172694611-ATATATATTTCCATAT,1-172694571-172694583-AT,1-172694587-172694599-AT,1-172694591-172694635-ATATATATTTCC,1-172694603-172694611-AT,1-172694603-172694655-ATATATATTTCCATATATATTTCCAT,1-172694627-172694637-AT,1-172694641-172694649-AT,1-172694653-172694665-AT,1-172694673-172694683-AT,1-172694687-172694697-AT,1-172694701-172694713-AT,1-172694717-172694762-AT;MOTIFS=ATATATATATTTCCATATATATTTCCAT,ATATATATTTCCATATATATTTCCAT,ATATATATTTCCATAT,TA,AT,ATATATATTTCC,ATATATATATTTCCAT,TTCCATATATATAT,ATATATATATTTCC,ATATATATATTTCCATATATATATATTTCC;STRUC=<VC13884>	HPRC,HGSVC,1KG-ONT	Yes	1.616	Yes	NA,NA	NA	NA
chr1:172694145	30497	INS	161	0.8237	0.6284	122	NA	NA	NA	NA	NA	NA	NA	NA	NA	No	ID=1-172694054-172694063-AT,1-172694063-172694072-AT,1-172694075-172694086-AT,1-172694107-172694116-AT,1-172694128-172694138-TA,1-172694184-172694194-TA,1-172694249-172694277-TTCCATATATATAT,1-172694253-172694263-AT,1-172694267-172694279-AT,1-172694283-172694291-AT,1-172694295-172694305-AT,1-172694295-172694351-ATATATATATTTCCAT,1-172694309-172694321-AT,1-172694311-172694325-ATATATATATTTCC,1-172694311-172694425-ATATATATATTTCCATATATATATATTTCC,1-172694325-172694337-AT,1-172694341-172694351-AT,1-172694355-172694367-AT,1-172694357-172694385-ATATATATATTTCC,1-172694371-172694381-AT,1-172694385-172694397-AT,1-172694387-172694467-ATATATATATTTCC,1-172694401-172694411-AT,1-172694415-172694425-AT,1-172694429-172694439-AT,1-172694443-172694453-AT,1-172694443-172694499-ATATATATATTTCCAT,1-172694457-172694469-AT,1-172694473-172694485-AT,1-172694489-172694499-AT,1-172694489-172694595-ATATATATATTTCCATATATATTTCCAT,1-172694503-172694511-AT,1-172694515-172694527-AT,1-172694519-172694543-ATATATATTTCC,1-172694531-172694539-AT,1-172694543-172694555-AT,1-172694559-172694567-AT,1-172694559-172694611-ATATATATTTCCATAT,1-172694571-172694583-AT,1-172694587-172694599-AT,1-172694591-172694635-ATATATATTTCC,1-172694603-172694611-AT,1-172694603-172694655-ATATATATTTCCATATATATTTCCAT,1-172694627-172694637-AT,1-172694641-172694649-AT,1-172694653-172694665-AT,1-172694673-172694683-AT,1-172694687-172694697-AT,1-172694701-172694713-AT,1-172694717-172694762-AT;MOTIFS=ATATATATATTTCCATATATATTTCCAT,ATATATATTTCCATATATATTTCCAT,ATATATATTTCCATAT,TA,AT,ATATATATTTCC,ATATATATATTTCCAT,TTCCATATATATAT,ATATATATATTTCC,ATATATATATTTCCATATATATATATTTCC;STRUC=<VC13884>	HPRC,HGSVC,1KG-ONT	Yes	1.616	Yes	NA,NA	NA	NA
chr1:172694155	30499	INS	80	0.9605	0.1654	4	NA	NA	NA	NA	NA	NA	NA	NA	NA	No	ID=1-172694054-172694063-AT,1-172694063-172694072-AT,1-172694075-172694086-AT,1-172694107-172694116-AT,1-172694128-172694138-TA,1-172694184-172694194-TA,1-172694249-172694277-TTCCATATATATAT,1-172694253-172694263-AT,1-172694267-172694279-AT,1-172694283-172694291-AT,1-172694295-172694305-AT,1-172694295-172694351-ATATATATATTTCCAT,1-172694309-172694321-AT,1-172694311-172694325-ATATATATATTTCC,1-172694311-172694425-ATATATATATTTCCATATATATATATTTCC,1-172694325-172694337-AT,1-172694341-172694351-AT,1-172694355-172694367-AT,1-172694357-172694385-ATATATATATTTCC,1-172694371-172694381-AT,1-172694385-172694397-AT,1-172694387-172694467-ATATATATATTTCC,1-172694401-172694411-AT,1-172694415-172694425-AT,1-172694429-172694439-AT,1-172694443-172694453-AT,1-172694443-172694499-ATATATATATTTCCAT,1-172694457-172694469-AT,1-172694473-172694485-AT,1-172694489-172694499-AT,1-172694489-172694595-ATATATATATTTCCATATATATTTCCAT,1-172694503-172694511-AT,1-172694515-172694527-AT,1-172694519-172694543-ATATATATTTCC,1-172694531-172694539-AT,1-172694543-172694555-AT,1-172694559-172694567-AT,1-172694559-172694611-ATATATATTTCCATAT,1-172694571-172694583-AT,1-172694587-172694599-AT,1-172694591-172694635-ATATATATTTCC,1-172694603-172694611-AT,1-172694603-172694655-ATATATATTTCCATATATATTTCCAT,1-172694627-172694637-AT,1-172694641-172694649-AT,1-172694653-172694665-AT,1-172694673-172694683-AT,1-172694687-172694697-AT,1-172694701-172694713-AT,1-172694717-172694762-AT;MOTIFS=ATATATATATTTCCATATATATTTCCAT,ATATATATTTCCATATATATTTCCAT,ATATATATTTCCATAT,TA,AT,ATATATATTTCC,ATATATATATTTCCAT,TTCCATATATATAT,ATATATATATTTCC,ATATATATATTTCCATATATATATATTTCC;STRUC=<VC13884>	HPRC,HGSVC,1KG-ONT	Yes	1.616	Yes	NA,NA	NA	NA
chr1:172694211	30500	INS	435	0.8128	0.6439	109	NA	NA	NA	NA	NA	NA	NA	NA	NA	No	ID=1-172694054-172694063-AT,1-172694063-172694072-AT,1-172694075-172694086-AT,1-172694107-172694116-AT,1-172694128-172694138-TA,1-172694184-172694194-TA,1-172694249-172694277-TTCCATATATATAT,1-172694253-172694263-AT,1-172694267-172694279-AT,1-172694283-172694291-AT,1-172694295-172694305-AT,1-172694295-172694351-ATATATATATTTCCAT,1-172694309-172694321-AT,1-172694311-172694325-ATATATATATTTCC,1-172694311-172694425-ATATATATATTTCCATATATATATATTTCC,1-172694325-172694337-AT,1-172694341-172694351-AT,1-172694355-172694367-AT,1-172694357-172694385-ATATATATATTTCC,1-172694371-172694381-AT,1-172694385-172694397-AT,1-172694387-172694467-ATATATATATTTCC,1-172694401-172694411-AT,1-172694415-172694425-AT,1-172694429-172694439-AT,1-172694443-172694453-AT,1-172694443-172694499-ATATATATATTTCCAT,1-172694457-172694469-AT,1-172694473-172694485-AT,1-172694489-172694499-AT,1-172694489-172694595-ATATATATATTTCCATATATATTTCCAT,1-172694503-172694511-AT,1-172694515-172694527-AT,1-172694519-172694543-ATATATATTTCC,1-172694531-172694539-AT,1-172694543-172694555-AT,1-172694559-172694567-AT,1-172694559-172694611-ATATATATTTCCATAT,1-172694571-172694583-AT,1-172694587-172694599-AT,1-172694591-172694635-ATATATATTTCC,1-172694603-172694611-AT,1-172694603-172694655-ATATATATTTCCATATATATTTCCAT,1-172694627-172694637-AT,1-172694641-172694649-AT,1-172694653-172694665-AT,1-172694673-172694683-AT,1-172694687-172694697-AT,1-172694701-172694713-AT,1-172694717-172694762-AT;MOTIFS=ATATATATATTTCCATATATATTTCCAT,ATATATATTTCCATATATATTTCCAT,ATATATATTTCCATAT,TA,AT,ATATATATTTCC,ATATATATATTTCCAT,TTCCATATATATAT,ATATATATATTTCC,ATATATATATTTCCATATATATATATTTCC;STRUC=<VC13884>	HPRC,HGSVC	Yes	1.616	Yes	NA,NA	NA	NA
chr1:172694234	30501	INS	242	0.797	0.6908	8	NA	NA	NA	NA	NA	NA	NA	NA	NA	No	ID=1-172694054-172694063-AT,1-172694063-172694072-AT,1-172694075-172694086-AT,1-172694107-172694116-AT,1-172694128-172694138-TA,1-172694184-172694194-TA,1-172694249-172694277-TTCCATATATATAT,1-172694253-172694263-AT,1-172694267-172694279-AT,1-172694283-172694291-AT,1-172694295-172694305-AT,1-172694295-172694351-ATATATATATTTCCAT,1-172694309-172694321-AT,1-172694311-172694325-ATATATATATTTCC,1-172694311-172694425-ATATATATATTTCCATATATATATATTTCC,1-172694325-172694337-AT,1-172694341-172694351-AT,1-172694355-172694367-AT,1-172694357-172694385-ATATATATATTTCC,1-172694371-172694381-AT,1-172694385-172694397-AT,1-172694387-172694467-ATATATATATTTCC,1-172694401-172694411-AT,1-172694415-172694425-AT,1-172694429-172694439-AT,1-172694443-172694453-AT,1-172694443-172694499-ATATATATATTTCCAT,1-172694457-172694469-AT,1-172694473-172694485-AT,1-172694489-172694499-AT,1-172694489-172694595-ATATATATATTTCCATATATATTTCCAT,1-172694503-172694511-AT,1-172694515-172694527-AT,1-172694519-172694543-ATATATATTTCC,1-172694531-172694539-AT,1-172694543-172694555-AT,1-172694559-172694567-AT,1-172694559-172694611-ATATATATTTCCATAT,1-172694571-172694583-AT,1-172694587-172694599-AT,1-172694591-172694635-ATATATATTTCC,1-172694603-172694611-AT,1-172694603-172694655-ATATATATTTCCATATATATTTCCAT,1-172694627-172694637-AT,1-172694641-172694649-AT,1-172694653-172694665-AT,1-172694673-172694683-AT,1-172694687-172694697-AT,1-172694701-172694713-AT,1-172694717-172694762-AT;MOTIFS=ATATATATATTTCCATATATATTTCCAT,ATATATATTTCCATATATATTTCCAT,ATATATATTTCCATAT,TA,AT,ATATATATTTCC,ATATATATATTTCCAT,TTCCATATATATAT,ATATATATATTTCC,ATATATATATTTCCATATATATATATTTCC;STRUC=<VC13884>	HPRC,HGSVC,1KG-ONT	Yes	1.616	Yes	NA,NA	NA	NA
chr1:172694283	30502	INS	74	0.8394	0.5999	24	NA	NA	NA	NA	NA	NA	NA	NA	NA	No	ID=1-172694054-172694063-AT,1-172694063-172694072-AT,1-172694075-172694086-AT,1-172694107-172694116-AT,1-172694128-172694138-TA,1-172694184-172694194-TA,1-172694249-172694277-TTCCATATATATAT,1-172694253-172694263-AT,1-172694267-172694279-AT,1-172694283-172694291-AT,1-172694295-172694305-AT,1-172694295-172694351-ATATATATATTTCCAT,1-172694309-172694321-AT,1-172694311-172694325-ATATATATATTTCC,1-172694311-172694425-ATATATATATTTCCATATATATATATTTCC,1-172694325-172694337-AT,1-172694341-172694351-AT,1-172694355-172694367-AT,1-172694357-172694385-ATATATATATTTCC,1-172694371-172694381-AT,1-172694385-172694397-AT,1-172694387-172694467-ATATATATATTTCC,1-172694401-172694411-AT,1-172694415-172694425-AT,1-172694429-172694439-AT,1-172694443-172694453-AT,1-172694443-172694499-ATATATATATTTCCAT,1-172694457-172694469-AT,1-172694473-172694485-AT,1-172694489-172694499-AT,1-172694489-172694595-ATATATATATTTCCATATATATTTCCAT,1-172694503-172694511-AT,1-172694515-172694527-AT,1-172694519-172694543-ATATATATTTCC,1-172694531-172694539-AT,1-172694543-172694555-AT,1-172694559-172694567-AT,1-172694559-172694611-ATATATATTTCCATAT,1-172694571-172694583-AT,1-172694587-172694599-AT,1-172694591-172694635-ATATATATTTCC,1-172694603-172694611-AT,1-172694603-172694655-ATATATATTTCCATATATATTTCCAT,1-172694627-172694637-AT,1-172694641-172694649-AT,1-172694653-172694665-AT,1-172694673-172694683-AT,1-172694687-172694697-AT,1-172694701-172694713-AT,1-172694717-172694762-AT;MOTIFS=ATATATATATTTCCATATATATTTCCAT,ATATATATTTCCATATATATTTCCAT,ATATATATTTCCATAT,TA,AT,ATATATATTTCC,ATATATATATTTCCAT,TTCCATATATATAT,ATATATATATTTCC,ATATATATATTTCCATATATATATATTTCC;STRUC=<VC13884>	HPRC,HGSVC,1KG-ONT	No	1.616	Yes	NA,NA	NA	NA
chr1:172694283	30503	INS	114	0.8087	0.6812	33	NA	NA	NA	NA	NA	NA	NA	NA	NA	No	ID=1-172694054-172694063-AT,1-172694063-172694072-AT,1-172694075-172694086-AT,1-172694107-172694116-AT,1-172694128-172694138-TA,1-172694184-172694194-TA,1-172694249-172694277-TTCCATATATATAT,1-172694253-172694263-AT,1-172694267-172694279-AT,1-172694283-172694291-AT,1-172694295-172694305-AT,1-172694295-172694351-ATATATATATTTCCAT,1-172694309-172694321-AT,1-172694311-172694325-ATATATATATTTCC,1-172694311-172694425-ATATATATATTTCCATATATATATATTTCC,1-172694325-172694337-AT,1-172694341-172694351-AT,1-172694355-172694367-AT,1-172694357-172694385-ATATATATATTTCC,1-172694371-172694381-AT,1-172694385-172694397-AT,1-172694387-172694467-ATATATATATTTCC,1-172694401-172694411-AT,1-172694415-172694425-AT,1-172694429-172694439-AT,1-172694443-172694453-AT,1-172694443-172694499-ATATATATATTTCCAT,1-172694457-172694469-AT,1-172694473-172694485-AT,1-172694489-172694499-AT,1-172694489-172694595-ATATATATATTTCCATATATATTTCCAT,1-172694503-172694511-AT,1-172694515-172694527-AT,1-172694519-172694543-ATATATATTTCC,1-172694531-172694539-AT,1-172694543-172694555-AT,1-172694559-172694567-AT,1-172694559-172694611-ATATATATTTCCATAT,1-172694571-172694583-AT,1-172694587-172694599-AT,1-172694591-172694635-ATATATATTTCC,1-172694603-172694611-AT,1-172694603-172694655-ATATATATTTCCATATATATTTCCAT,1-172694627-172694637-AT,1-172694641-172694649-AT,1-172694653-172694665-AT,1-172694673-172694683-AT,1-172694687-172694697-AT,1-172694701-172694713-AT,1-172694717-172694762-AT;MOTIFS=ATATATATATTTCCATATATATTTCCAT,ATATATATTTCCATATATATTTCCAT,ATATATATTTCCATAT,TA,AT,ATATATATTTCC,ATATATATATTTCCAT,TTCCATATATATAT,ATATATATATTTCC,ATATATATATTTCCATATATATATATTTCC;STRUC=<VC13884>	HPRC,HGSVC,1KG-ONT	Yes	1.616	Yes	NA,NA	NA	NA
chr1:172694295	30504	INS	64	0.8123	0.6777	13	NA	NA	NA	NA	NA	NA	NA	NA	NA	No	ID=1-172694054-172694063-AT,1-172694063-172694072-AT,1-172694075-172694086-AT,1-172694107-172694116-AT,1-172694128-172694138-TA,1-172694184-172694194-TA,1-172694249-172694277-TTCCATATATATAT,1-172694253-172694263-AT,1-172694267-172694279-AT,1-172694283-172694291-AT,1-172694295-172694305-AT,1-172694295-172694351-ATATATATATTTCCAT,1-172694309-172694321-AT,1-172694311-172694325-ATATATATATTTCC,1-172694311-172694425-ATATATATATTTCCATATATATATATTTCC,1-172694325-172694337-AT,1-172694341-172694351-AT,1-172694355-172694367-AT,1-172694357-172694385-ATATATATATTTCC,1-172694371-172694381-AT,1-172694385-172694397-AT,1-172694387-172694467-ATATATATATTTCC,1-172694401-172694411-AT,1-172694415-172694425-AT,1-172694429-172694439-AT,1-172694443-172694453-AT,1-172694443-172694499-ATATATATATTTCCAT,1-172694457-172694469-AT,1-172694473-172694485-AT,1-172694489-172694499-AT,1-172694489-172694595-ATATATATATTTCCATATATATTTCCAT,1-172694503-172694511-AT,1-172694515-172694527-AT,1-172694519-172694543-ATATATATTTCC,1-172694531-172694539-AT,1-172694543-172694555-AT,1-172694559-172694567-AT,1-172694559-172694611-ATATATATTTCCATAT,1-172694571-172694583-AT,1-172694587-172694599-AT,1-172694591-172694635-ATATATATTTCC,1-172694603-172694611-AT,1-172694603-172694655-ATATATATTTCCATATATATTTCCAT,1-172694627-172694637-AT,1-172694641-172694649-AT,1-172694653-172694665-AT,1-172694673-172694683-AT,1-172694687-172694697-AT,1-172694701-172694713-AT,1-172694717-172694762-AT;MOTIFS=ATATATATATTTCCATATATATTTCCAT,ATATATATTTCCATATATATTTCCAT,ATATATATTTCCATAT,TA,AT,ATATATATTTCC,ATATATATATTTCCAT,TTCCATATATATAT,ATATATATATTTCC,ATATATATATTTCCATATATATATATTTCC;STRUC=<VC13884>	HPRC,HGSVC,1KG-ONT	No	1.616	Yes	NA,NA	NA	NA
chr1:172694327	30510	INS	56	0.8284	0.6573	33	NA	NA	NA	NA	NA	NA	NA	NA	NA	No	ID=1-172694054-172694063-AT,1-172694063-172694072-AT,1-172694075-172694086-AT,1-172694107-172694116-AT,1-172694128-172694138-TA,1-172694184-172694194-TA,1-172694249-172694277-TTCCATATATATAT,1-172694253-172694263-AT,1-172694267-172694279-AT,1-172694283-172694291-AT,1-172694295-172694305-AT,1-172694295-172694351-ATATATATATTTCCAT,1-172694309-172694321-AT,1-172694311-172694325-ATATATATATTTCC,1-172694311-172694425-ATATATATATTTCCATATATATATATTTCC,1-172694325-172694337-AT,1-172694341-172694351-AT,1-172694355-172694367-AT,1-172694357-172694385-ATATATATATTTCC,1-172694371-172694381-AT,1-172694385-172694397-AT,1-172694387-172694467-ATATATATATTTCC,1-172694401-172694411-AT,1-172694415-172694425-AT,1-172694429-172694439-AT,1-172694443-172694453-AT,1-172694443-172694499-ATATATATATTTCCAT,1-172694457-172694469-AT,1-172694473-172694485-AT,1-172694489-172694499-AT,1-172694489-172694595-ATATATATATTTCCATATATATTTCCAT,1-172694503-172694511-AT,1-172694515-172694527-AT,1-172694519-172694543-ATATATATTTCC,1-172694531-172694539-AT,1-172694543-172694555-AT,1-172694559-172694567-AT,1-172694559-172694611-ATATATATTTCCATAT,1-172694571-172694583-AT,1-172694587-172694599-AT,1-172694591-172694635-ATATATATTTCC,1-172694603-172694611-AT,1-172694603-172694655-ATATATATTTCCATATATATTTCCAT,1-172694627-172694637-AT,1-172694641-172694649-AT,1-172694653-172694665-AT,1-172694673-172694683-AT,1-172694687-172694697-AT,1-172694701-172694713-AT,1-172694717-172694762-AT;MOTIFS=ATATATATATTTCCATATATATTTCCAT,ATATATATTTCCATATATATTTCCAT,ATATATATTTCCATAT,TA,AT,ATATATATTTCC,ATATATATATTTCCAT,TTCCATATATATAT,ATATATATATTTCC,ATATATATATTTCCATATATATATATTTCC;STRUC=<VC13884>	HPRC,HGSVC,1KG-ONT	No	1.616	Yes	NA,NA	NA	NA
chr1:172694341	30512	INS	60	0.8089	0.6758	46	NA	NA	NA	NA	NA	NA	NA	NA	NA	No	ID=1-172694054-172694063-AT,1-172694063-172694072-AT,1-172694075-172694086-AT,1-172694107-172694116-AT,1-172694128-172694138-TA,1-172694184-172694194-TA,1-172694249-172694277-TTCCATATATATAT,1-172694253-172694263-AT,1-172694267-172694279-AT,1-172694283-172694291-AT,1-172694295-172694305-AT,1-172694295-172694351-ATATATATATTTCCAT,1-172694309-172694321-AT,1-172694311-172694325-ATATATATATTTCC,1-172694311-172694425-ATATATATATTTCCATATATATATATTTCC,1-172694325-172694337-AT,1-172694341-172694351-AT,1-172694355-172694367-AT,1-172694357-172694385-ATATATATATTTCC,1-172694371-172694381-AT,1-172694385-172694397-AT,1-172694387-172694467-ATATATATATTTCC,1-172694401-172694411-AT,1-172694415-172694425-AT,1-172694429-172694439-AT,1-172694443-172694453-AT,1-172694443-172694499-ATATATATATTTCCAT,1-172694457-172694469-AT,1-172694473-172694485-AT,1-172694489-172694499-AT,1-172694489-172694595-ATATATATATTTCCATATATATTTCCAT,1-172694503-172694511-AT,1-172694515-172694527-AT,1-172694519-172694543-ATATATATTTCC,1-172694531-172694539-AT,1-172694543-172694555-AT,1-172694559-172694567-AT,1-172694559-172694611-ATATATATTTCCATAT,1-172694571-172694583-AT,1-172694587-172694599-AT,1-172694591-172694635-ATATATATTTCC,1-172694603-172694611-AT,1-172694603-172694655-ATATATATTTCCATATATATTTCCAT,1-172694627-172694637-AT,1-172694641-172694649-AT,1-172694653-172694665-AT,1-172694673-172694683-AT,1-172694687-172694697-AT,1-172694701-172694713-AT,1-172694717-172694762-AT;MOTIFS=ATATATATATTTCCATATATATTTCCAT,ATATATATTTCCATATATATTTCCAT,ATATATATTTCCATAT,TA,AT,ATATATATTTCC,ATATATATATTTCCAT,TTCCATATATATAT,ATATATATATTTCC,ATATATATATTTCCATATATATATATTTCC;STRUC=<VC13884>	HPRC,HGSVC,1KG-ONT	No	1.616	Yes	NA,NA	NA	NA
chr1:172694363	30513	INS	72	0.8564	0.5244	4	NA	NA	NA	NA	NA	NA	NA	NA	NA	No	ID=1-172694054-172694063-AT,1-172694063-172694072-AT,1-172694075-172694086-AT,1-172694107-172694116-AT,1-172694128-172694138-TA,1-172694184-172694194-TA,1-172694249-172694277-TTCCATATATATAT,1-172694253-172694263-AT,1-172694267-172694279-AT,1-172694283-172694291-AT,1-172694295-172694305-AT,1-172694295-172694351-ATATATATATTTCCAT,1-172694309-172694321-AT,1-172694311-172694325-ATATATATATTTCC,1-172694311-172694425-ATATATATATTTCCATATATATATATTTCC,1-172694325-172694337-AT,1-172694341-172694351-AT,1-172694355-172694367-AT,1-172694357-172694385-ATATATATATTTCC,1-172694371-172694381-AT,1-172694385-172694397-AT,1-172694387-172694467-ATATATATATTTCC,1-172694401-172694411-AT,1-172694415-172694425-AT,1-172694429-172694439-AT,1-172694443-172694453-AT,1-172694443-172694499-ATATATATATTTCCAT,1-172694457-172694469-AT,1-172694473-172694485-AT,1-172694489-172694499-AT,1-172694489-172694595-ATATATATATTTCCATATATATTTCCAT,1-172694503-172694511-AT,1-172694515-172694527-AT,1-172694519-172694543-ATATATATTTCC,1-172694531-172694539-AT,1-172694543-172694555-AT,1-172694559-172694567-AT,1-172694559-172694611-ATATATATTTCCATAT,1-172694571-172694583-AT,1-172694587-172694599-AT,1-172694591-172694635-ATATATATTTCC,1-172694603-172694611-AT,1-172694603-172694655-ATATATATTTCCATATATATTTCCAT,1-172694627-172694637-AT,1-172694641-172694649-AT,1-172694653-172694665-AT,1-172694673-172694683-AT,1-172694687-172694697-AT,1-172694701-172694713-AT,1-172694717-172694762-AT;MOTIFS=ATATATATATTTCCATATATATTTCCAT,ATATATATTTCCATATATATTTCCAT,ATATATATTTCCATAT,TA,AT,ATATATATTTCC,ATATATATATTTCCAT,TTCCATATATATAT,ATATATATATTTCC,ATATATATATTTCCATATATATATATTTCC;STRUC=<VC13884>	HPRC,HGSVC,1KG-ONT	No	1.616	Yes	NA,NA	NA	NA
chr1:172694388	30514	INS	51	0.8388	0.6234	158	NA	NA	NA	NA	NA	NA	NA	NA	NA	No	ID=1-172694054-172694063-AT,1-172694063-172694072-AT,1-172694075-172694086-AT,1-172694107-172694116-AT,1-172694128-172694138-TA,1-172694184-172694194-TA,1-172694249-172694277-TTCCATATATATAT,1-172694253-172694263-AT,1-172694267-172694279-AT,1-172694283-172694291-AT,1-172694295-172694305-AT,1-172694295-172694351-ATATATATATTTCCAT,1-172694309-172694321-AT,1-172694311-172694325-ATATATATATTTCC,1-172694311-172694425-ATATATATATTTCCATATATATATATTTCC,1-172694325-172694337-AT,1-172694341-172694351-AT,1-172694355-172694367-AT,1-172694357-172694385-ATATATATATTTCC,1-172694371-172694381-AT,1-172694385-172694397-AT,1-172694387-172694467-ATATATATATTTCC,1-172694401-172694411-AT,1-172694415-172694425-AT,1-172694429-172694439-AT,1-172694443-172694453-AT,1-172694443-172694499-ATATATATATTTCCAT,1-172694457-172694469-AT,1-172694473-172694485-AT,1-172694489-172694499-AT,1-172694489-172694595-ATATATATATTTCCATATATATTTCCAT,1-172694503-172694511-AT,1-172694515-172694527-AT,1-172694519-172694543-ATATATATTTCC,1-172694531-172694539-AT,1-172694543-172694555-AT,1-172694559-172694567-AT,1-172694559-172694611-ATATATATTTCCATAT,1-172694571-172694583-AT,1-172694587-172694599-AT,1-172694591-172694635-ATATATATTTCC,1-172694603-172694611-AT,1-172694603-172694655-ATATATATTTCCATATATATTTCCAT,1-172694627-172694637-AT,1-172694641-172694649-AT,1-172694653-172694665-AT,1-172694673-172694683-AT,1-172694687-172694697-AT,1-172694701-172694713-AT,1-172694717-172694762-AT;MOTIFS=ATATATATATTTCCATATATATTTCCAT,ATATATATTTCCATATATATTTCCAT,ATATATATTTCCATAT,TA,AT,ATATATATTTCC,ATATATATATTTCCAT,TTCCATATATATAT,ATATATATATTTCC,ATATATATATTTCCATATATATATATTTCC;STRUC=<VC13884>	HPRC,HGSVC,1KG-ONT	No	1.616	Yes	NA,NA	NA	NA
chr1:172694401	30515	INS	76	0.7993	0.6996	5	NA	NA	NA	NA	NA	NA	NA	NA	NA	No	ID=1-172694054-172694063-AT,1-172694063-172694072-AT,1-172694075-172694086-AT,1-172694107-172694116-AT,1-172694128-172694138-TA,1-172694184-172694194-TA,1-172694249-172694277-TTCCATATATATAT,1-172694253-172694263-AT,1-172694267-172694279-AT,1-172694283-172694291-AT,1-172694295-172694305-AT,1-172694295-172694351-ATATATATATTTCCAT,1-172694309-172694321-AT,1-172694311-172694325-ATATATATATTTCC,1-172694311-172694425-ATATATATATTTCCATATATATATATTTCC,1-172694325-172694337-AT,1-172694341-172694351-AT,1-172694355-172694367-AT,1-172694357-172694385-ATATATATATTTCC,1-172694371-172694381-AT,1-172694385-172694397-AT,1-172694387-172694467-ATATATATATTTCC,1-172694401-172694411-AT,1-172694415-172694425-AT,1-172694429-172694439-AT,1-172694443-172694453-AT,1-172694443-172694499-ATATATATATTTCCAT,1-172694457-172694469-AT,1-172694473-172694485-AT,1-172694489-172694499-AT,1-172694489-172694595-ATATATATATTTCCATATATATTTCCAT,1-172694503-172694511-AT,1-172694515-172694527-AT,1-172694519-172694543-ATATATATTTCC,1-172694531-172694539-AT,1-172694543-172694555-AT,1-172694559-172694567-AT,1-172694559-172694611-ATATATATTTCCATAT,1-172694571-172694583-AT,1-172694587-172694599-AT,1-172694591-172694635-ATATATATTTCC,1-172694603-172694611-AT,1-172694603-172694655-ATATATATTTCCATATATATTTCCAT,1-172694627-172694637-AT,1-172694641-172694649-AT,1-172694653-172694665-AT,1-172694673-172694683-AT,1-172694687-172694697-AT,1-172694701-172694713-AT,1-172694717-172694762-AT;MOTIFS=ATATATATATTTCCATATATATTTCCAT,ATATATATTTCCATATATATTTCCAT,ATATATATTTCCATAT,TA,AT,ATATATATTTCC,ATATATATATTTCCAT,TTCCATATATATAT,ATATATATATTTCC,ATATATATATTTCCATATATATATATTTCC;STRUC=<VC13884>	HPRC,HGSVC,1KG-ONT	No	1.616	No	NA,NA	NA	NA
chr1:172694415	30516	INS	60	0.8306	0.6154	16	NA	NA	NA	NA	NA	NA	NA	NA	NA	No	ID=1-172694054-172694063-AT,1-172694063-172694072-AT,1-172694075-172694086-AT,1-172694107-172694116-AT,1-172694128-172694138-TA,1-172694184-172694194-TA,1-172694249-172694277-TTCCATATATATAT,1-172694253-172694263-AT,1-172694267-172694279-AT,1-172694283-172694291-AT,1-172694295-172694305-AT,1-172694295-172694351-ATATATATATTTCCAT,1-172694309-172694321-AT,1-172694311-172694325-ATATATATATTTCC,1-172694311-172694425-ATATATATATTTCCATATATATATATTTCC,1-172694325-172694337-AT,1-172694341-172694351-AT,1-172694355-172694367-AT,1-172694357-172694385-ATATATATATTTCC,1-172694371-172694381-AT,1-172694385-172694397-AT,1-172694387-172694467-ATATATATATTTCC,1-172694401-172694411-AT,1-172694415-172694425-AT,1-172694429-172694439-AT,1-172694443-172694453-AT,1-172694443-172694499-ATATATATATTTCCAT,1-172694457-172694469-AT,1-172694473-172694485-AT,1-172694489-172694499-AT,1-172694489-172694595-ATATATATATTTCCATATATATTTCCAT,1-172694503-172694511-AT,1-172694515-172694527-AT,1-172694519-172694543-ATATATATTTCC,1-172694531-172694539-AT,1-172694543-172694555-AT,1-172694559-172694567-AT,1-172694559-172694611-ATATATATTTCCATAT,1-172694571-172694583-AT,1-172694587-172694599-AT,1-172694591-172694635-ATATATATTTCC,1-172694603-172694611-AT,1-172694603-172694655-ATATATATTTCCATATATATTTCCAT,1-172694627-172694637-AT,1-172694641-172694649-AT,1-172694653-172694665-AT,1-172694673-172694683-AT,1-172694687-172694697-AT,1-172694701-172694713-AT,1-172694717-172694762-AT;MOTIFS=ATATATATATTTCCATATATATTTCCAT,ATATATATTTCCATATATATTTCCAT,ATATATATTTCCATAT,TA,AT,ATATATATTTCC,ATATATATATTTCCAT,TTCCATATATATAT,ATATATATATTTCC,ATATATATATTTCCATATATATATATTTCC;STRUC=<VC13884>	HPRC,HGSVC,1KG-ONT	No	1.616	No	NA,NA	NA	NA
chr1:172694424	30517	INS	98	0.8189	0.6554	1	NA	NA	NA	NA	NA	NA	NA	NA	NA	No	ID=1-172694054-172694063-AT,1-172694063-172694072-AT,1-172694075-172694086-AT,1-172694107-172694116-AT,1-172694128-172694138-TA,1-172694184-172694194-TA,1-172694249-172694277-TTCCATATATATAT,1-172694253-172694263-AT,1-172694267-172694279-AT,1-172694283-172694291-AT,1-172694295-172694305-AT,1-172694295-172694351-ATATATATATTTCCAT,1-172694309-172694321-AT,1-172694311-172694325-ATATATATATTTCC,1-172694311-172694425-ATATATATATTTCCATATATATATATTTCC,1-172694325-172694337-AT,1-172694341-172694351-AT,1-172694355-172694367-AT,1-172694357-172694385-ATATATATATTTCC,1-172694371-172694381-AT,1-172694385-172694397-AT,1-172694387-172694467-ATATATATATTTCC,1-172694401-172694411-AT,1-172694415-172694425-AT,1-172694429-172694439-AT,1-172694443-172694453-AT,1-172694443-172694499-ATATATATATTTCCAT,1-172694457-172694469-AT,1-172694473-172694485-AT,1-172694489-172694499-AT,1-172694489-172694595-ATATATATATTTCCATATATATTTCCAT,1-172694503-172694511-AT,1-172694515-172694527-AT,1-172694519-172694543-ATATATATTTCC,1-172694531-172694539-AT,1-172694543-172694555-AT,1-172694559-172694567-AT,1-172694559-172694611-ATATATATTTCCATAT,1-172694571-172694583-AT,1-172694587-172694599-AT,1-172694591-172694635-ATATATATTTCC,1-172694603-172694611-AT,1-172694603-172694655-ATATATATTTCCATATATATTTCCAT,1-172694627-172694637-AT,1-172694641-172694649-AT,1-172694653-172694665-AT,1-172694673-172694683-AT,1-172694687-172694697-AT,1-172694701-172694713-AT,1-172694717-172694762-AT;MOTIFS=ATATATATATTTCCATATATATTTCCAT,ATATATATTTCCATATATATTTCCAT,ATATATATTTCCATAT,TA,AT,ATATATATTTCC,ATATATATATTTCCAT,TTCCATATATATAT,ATATATATATTTCC,ATATATATATTTCCATATATATATATTTCC;STRUC=<VC13884>	HPRC,HGSVC,1KG-ONT	Yes	1.616	No	NA,NA	NA	NA
chr1:172694433	30519	DEL	70	0.8389	0.5788	57	NA	NA	NA	NA	NA	NA	NA	NA	NA	No	ID=1-172694054-172694063-AT,1-172694063-172694072-AT,1-172694075-172694086-AT,1-172694107-172694116-AT,1-172694128-172694138-TA,1-172694184-172694194-TA,1-172694249-172694277-TTCCATATATATAT,1-172694253-172694263-AT,1-172694267-172694279-AT,1-172694283-172694291-AT,1-172694295-172694305-AT,1-172694295-172694351-ATATATATATTTCCAT,1-172694309-172694321-AT,1-172694311-172694325-ATATATATATTTCC,1-172694311-172694425-ATATATATATTTCCATATATATATATTTCC,1-172694325-172694337-AT,1-172694341-172694351-AT,1-172694355-172694367-AT,1-172694357-172694385-ATATATATATTTCC,1-172694371-172694381-AT,1-172694385-172694397-AT,1-172694387-172694467-ATATATATATTTCC,1-172694401-172694411-AT,1-172694415-172694425-AT,1-172694429-172694439-AT,1-172694443-172694453-AT,1-172694443-172694499-ATATATATATTTCCAT,1-172694457-172694469-AT,1-172694473-172694485-AT,1-172694489-172694499-AT,1-172694489-172694595-ATATATATATTTCCATATATATTTCCAT,1-172694503-172694511-AT,1-172694515-172694527-AT,1-172694519-172694543-ATATATATTTCC,1-172694531-172694539-AT,1-172694543-172694555-AT,1-172694559-172694567-AT,1-172694559-172694611-ATATATATTTCCATAT,1-172694571-172694583-AT,1-172694587-172694599-AT,1-172694591-172694635-ATATATATTTCC,1-172694603-172694611-AT,1-172694603-172694655-ATATATATTTCCATATATATTTCCAT,1-172694627-172694637-AT,1-172694641-172694649-AT,1-172694653-172694665-AT,1-172694673-172694683-AT,1-172694687-172694697-AT,1-172694701-172694713-AT,1-172694717-172694762-AT;MOTIFS=ATATATATATTTCCATATATATTTCCAT,ATATATATTTCCATATATATTTCCAT,ATATATATTTCCATAT,TA,AT,ATATATATTTCC,ATATATATATTTCCAT,TTCCATATATATAT,ATATATATATTTCC,ATATATATATTTCCATATATATATATTTCC;STRUC=<VC13884>	HGSVC	No	0.168	Yes	NA,NA	NA	NA
chr1:172694489	30522	INS	644	0.8359	0.6336	2	NA	NA	NA	NA	NA	NA	NA	NA	NA	No	ID=1-172694054-172694063-AT,1-172694063-172694072-AT,1-172694075-172694086-AT,1-172694107-172694116-AT,1-172694128-172694138-TA,1-172694184-172694194-TA,1-172694249-172694277-TTCCATATATATAT,1-172694253-172694263-AT,1-172694267-172694279-AT,1-172694283-172694291-AT,1-172694295-172694305-AT,1-172694295-172694351-ATATATATATTTCCAT,1-172694309-172694321-AT,1-172694311-172694325-ATATATATATTTCC,1-172694311-172694425-ATATATATATTTCCATATATATATATTTCC,1-172694325-172694337-AT,1-172694341-172694351-AT,1-172694355-172694367-AT,1-172694357-172694385-ATATATATATTTCC,1-172694371-172694381-AT,1-172694385-172694397-AT,1-172694387-172694467-ATATATATATTTCC,1-172694401-172694411-AT,1-172694415-172694425-AT,1-172694429-172694439-AT,1-172694443-172694453-AT,1-172694443-172694499-ATATATATATTTCCAT,1-172694457-172694469-AT,1-172694473-172694485-AT,1-172694489-172694499-AT,1-172694489-172694595-ATATATATATTTCCATATATATTTCCAT,1-172694503-172694511-AT,1-172694515-172694527-AT,1-172694519-172694543-ATATATATTTCC,1-172694531-172694539-AT,1-172694543-172694555-AT,1-172694559-172694567-AT,1-172694559-172694611-ATATATATTTCCATAT,1-172694571-172694583-AT,1-172694587-172694599-AT,1-172694591-172694635-ATATATATTTCC,1-172694603-172694611-AT,1-172694603-172694655-ATATATATTTCCATATATATTTCCAT,1-172694627-172694637-AT,1-172694641-172694649-AT,1-172694653-172694665-AT,1-172694673-172694683-AT,1-172694687-172694697-AT,1-172694701-172694713-AT,1-172694717-172694762-AT;MOTIFS=ATATATATATTTCCATATATATTTCCAT,ATATATATTTCCATATATATTTCCAT,ATATATATTTCCATAT,TA,AT,ATATATATTTCC,ATATATATATTTCCAT,TTCCATATATATAT,ATATATATATTTCC,ATATATATATTTCCATATATATATATTTCC;STRUC=<VC13884>	HPRC,HGSVC,1KG-ONT	No	1.616	No	NA,NA	NA	NA
chr1:172694489	30521	INS	718	0.7964	0.7	1	NA	NA	NA	NA	NA	NA	NA	NA	NA	No	ID=1-172694054-172694063-AT,1-172694063-172694072-AT,1-172694075-172694086-AT,1-172694107-172694116-AT,1-172694128-172694138-TA,1-172694184-172694194-TA,1-172694249-172694277-TTCCATATATATAT,1-172694253-172694263-AT,1-172694267-172694279-AT,1-172694283-172694291-AT,1-172694295-172694305-AT,1-172694295-172694351-ATATATATATTTCCAT,1-172694309-172694321-AT,1-172694311-172694325-ATATATATATTTCC,1-172694311-172694425-ATATATATATTTCCATATATATATATTTCC,1-172694325-172694337-AT,1-172694341-172694351-AT,1-172694355-172694367-AT,1-172694357-172694385-ATATATATATTTCC,1-172694371-172694381-AT,1-172694385-172694397-AT,1-172694387-172694467-ATATATATATTTCC,1-172694401-172694411-AT,1-172694415-172694425-AT,1-172694429-172694439-AT,1-172694443-172694453-AT,1-172694443-172694499-ATATATATATTTCCAT,1-172694457-172694469-AT,1-172694473-172694485-AT,1-172694489-172694499-AT,1-172694489-172694595-ATATATATATTTCCATATATATTTCCAT,1-172694503-172694511-AT,1-172694515-172694527-AT,1-172694519-172694543-ATATATATTTCC,1-172694531-172694539-AT,1-172694543-172694555-AT,1-172694559-172694567-AT,1-172694559-172694611-ATATATATTTCCATAT,1-172694571-172694583-AT,1-172694587-172694599-AT,1-172694591-172694635-ATATATATTTCC,1-172694603-172694611-AT,1-172694603-172694655-ATATATATTTCCATATATATTTCCAT,1-172694627-172694637-AT,1-172694641-172694649-AT,1-172694653-172694665-AT,1-172694673-172694683-AT,1-172694687-172694697-AT,1-172694701-172694713-AT,1-172694717-172694762-AT;MOTIFS=ATATATATATTTCCATATATATTTCCAT,ATATATATTTCCATATATATTTCCAT,ATATATATTTCCATAT,TA,AT,ATATATATTTCC,ATATATATATTTCCAT,TTCCATATATATAT,ATATATATATTTCC,ATATATATATTTCCATATATATATATTTCC;STRUC=<VC13884>	HPRC,HGSVC,1KG-ONT	No	1.616	No	NA,NA	NA	NA
chr1:172694503	30523	INS	78	0.8211	0.6524	6	NA	NA	NA	NA	NA	NA	NA	NA	NA	No	ID=1-172694054-172694063-AT,1-172694063-172694072-AT,1-172694075-172694086-AT,1-172694107-172694116-AT,1-172694128-172694138-TA,1-172694184-172694194-TA,1-172694249-172694277-TTCCATATATATAT,1-172694253-172694263-AT,1-172694267-172694279-AT,1-172694283-172694291-AT,1-172694295-172694305-AT,1-172694295-172694351-ATATATATATTTCCAT,1-172694309-172694321-AT,1-172694311-172694325-ATATATATATTTCC,1-172694311-172694425-ATATATATATTTCCATATATATATATTTCC,1-172694325-172694337-AT,1-172694341-172694351-AT,1-172694355-172694367-AT,1-172694357-172694385-ATATATATATTTCC,1-172694371-172694381-AT,1-172694385-172694397-AT,1-172694387-172694467-ATATATATATTTCC,1-172694401-172694411-AT,1-172694415-172694425-AT,1-172694429-172694439-AT,1-172694443-172694453-AT,1-172694443-172694499-ATATATATATTTCCAT,1-172694457-172694469-AT,1-172694473-172694485-AT,1-172694489-172694499-AT,1-172694489-172694595-ATATATATATTTCCATATATATTTCCAT,1-172694503-172694511-AT,1-172694515-172694527-AT,1-172694519-172694543-ATATATATTTCC,1-172694531-172694539-AT,1-172694543-172694555-AT,1-172694559-172694567-AT,1-172694559-172694611-ATATATATTTCCATAT,1-172694571-172694583-AT,1-172694587-172694599-AT,1-172694591-172694635-ATATATATTTCC,1-172694603-172694611-AT,1-172694603-172694655-ATATATATTTCCATATATATTTCCAT,1-172694627-172694637-AT,1-172694641-172694649-AT,1-172694653-172694665-AT,1-172694673-172694683-AT,1-172694687-172694697-AT,1-172694701-172694713-AT,1-172694717-172694762-AT;MOTIFS=ATATATATATTTCCATATATATTTCCAT,ATATATATTTCCATATATATTTCCAT,ATATATATTTCCATAT,TA,AT,ATATATATTTCC,ATATATATATTTCCAT,TTCCATATATATAT,ATATATATATTTCC,ATATATATATTTCCATATATATATATTTCC;STRUC=<VC13884>	HPRC,HGSVC,1KG-ONT	No	1.616	No	NA,NA	NA	NA
chr1:172694503	30524	INS	588	0.8439	0.573	4	NA	NA	NA	NA	NA	NA	NA	NA	NA	No	ID=1-172694054-172694063-AT,1-172694063-172694072-AT,1-172694075-172694086-AT,1-172694107-172694116-AT,1-172694128-172694138-TA,1-172694184-172694194-TA,1-172694249-172694277-TTCCATATATATAT,1-172694253-172694263-AT,1-172694267-172694279-AT,1-172694283-172694291-AT,1-172694295-172694305-AT,1-172694295-172694351-ATATATATATTTCCAT,1-172694309-172694321-AT,1-172694311-172694325-ATATATATATTTCC,1-172694311-172694425-ATATATATATTTCCATATATATATATTTCC,1-172694325-172694337-AT,1-172694341-172694351-AT,1-172694355-172694367-AT,1-172694357-172694385-ATATATATATTTCC,1-172694371-172694381-AT,1-172694385-172694397-AT,1-172694387-172694467-ATATATATATTTCC,1-172694401-172694411-AT,1-172694415-172694425-AT,1-172694429-172694439-AT,1-172694443-172694453-AT,1-172694443-172694499-ATATATATATTTCCAT,1-172694457-172694469-AT,1-172694473-172694485-AT,1-172694489-172694499-AT,1-172694489-172694595-ATATATATATTTCCATATATATTTCCAT,1-172694503-172694511-AT,1-172694515-172694527-AT,1-172694519-172694543-ATATATATTTCC,1-172694531-172694539-AT,1-172694543-172694555-AT,1-172694559-172694567-AT,1-172694559-172694611-ATATATATTTCCATAT,1-172694571-172694583-AT,1-172694587-172694599-AT,1-172694591-172694635-ATATATATTTCC,1-172694603-172694611-AT,1-172694603-172694655-ATATATATTTCCATATATATTTCCAT,1-172694627-172694637-AT,1-172694641-172694649-AT,1-172694653-172694665-AT,1-172694673-172694683-AT,1-172694687-172694697-AT,1-172694701-172694713-AT,1-172694717-172694762-AT;MOTIFS=ATATATATATTTCCATATATATTTCCAT,ATATATATTTCCATATATATTTCCAT,ATATATATTTCCATAT,TA,AT,ATATATATTTCC,ATATATATATTTCCAT,TTCCATATATATAT,ATATATATATTTCC,ATATATATATTTCCATATATATATATTTCC;STRUC=<VC13884>	HPRC,HGSVC	No	1.616	No	NA,NA	NA	NA
chr1:172694507	30525	DEL	52	0.8013	0.6829	109	NA	NA	NA	NA	NA	NA	NA	NA	NA	No	ID=1-172694054-172694063-AT,1-172694063-172694072-AT,1-172694075-172694086-AT,1-172694107-172694116-AT,1-172694128-172694138-TA,1-172694184-172694194-TA,1-172694249-172694277-TTCCATATATATAT,1-172694253-172694263-AT,1-172694267-172694279-AT,1-172694283-172694291-AT,1-172694295-172694305-AT,1-172694295-172694351-ATATATATATTTCCAT,1-172694309-172694321-AT,1-172694311-172694325-ATATATATATTTCC,1-172694311-172694425-ATATATATATTTCCATATATATATATTTCC,1-172694325-172694337-AT,1-172694341-172694351-AT,1-172694355-172694367-AT,1-172694357-172694385-ATATATATATTTCC,1-172694371-172694381-AT,1-172694385-172694397-AT,1-172694387-172694467-ATATATATATTTCC,1-172694401-172694411-AT,1-172694415-172694425-AT,1-172694429-172694439-AT,1-172694443-172694453-AT,1-172694443-172694499-ATATATATATTTCCAT,1-172694457-172694469-AT,1-172694473-172694485-AT,1-172694489-172694499-AT,1-172694489-172694595-ATATATATATTTCCATATATATTTCCAT,1-172694503-172694511-AT,1-172694515-172694527-AT,1-172694519-172694543-ATATATATTTCC,1-172694531-172694539-AT,1-172694543-172694555-AT,1-172694559-172694567-AT,1-172694559-172694611-ATATATATTTCCATAT,1-172694571-172694583-AT,1-172694587-172694599-AT,1-172694591-172694635-ATATATATTTCC,1-172694603-172694611-AT,1-172694603-172694655-ATATATATTTCCATATATATTTCCAT,1-172694627-172694637-AT,1-172694641-172694649-AT,1-172694653-172694665-AT,1-172694673-172694683-AT,1-172694687-172694697-AT,1-172694701-172694713-AT,1-172694717-172694762-AT;MOTIFS=ATATATATATTTCCATATATATTTCCAT,ATATATATTTCCATATATATTTCCAT,ATATATATTTCCATAT,TA,AT,ATATATATTTCC,ATATATATATTTCCAT,TTCCATATATATAT,ATATATATATTTCC,ATATATATATTTCCATATATATATATTTCC;STRUC=<VC13884>	HGSVC	No	0.042	Yes	NA,NA	NA	NA
chr1:172694547	30527	INS	55	0.8125	0.6897	22	NA	NA	NA	NA	NA	NA	NA	NA	NA	No	ID=1-172694054-172694063-AT,1-172694063-172694072-AT,1-172694075-172694086-AT,1-172694107-172694116-AT,1-172694128-172694138-TA,1-172694184-172694194-TA,1-172694249-172694277-TTCCATATATATAT,1-172694253-172694263-AT,1-172694267-172694279-AT,1-172694283-172694291-AT,1-172694295-172694305-AT,1-172694295-172694351-ATATATATATTTCCAT,1-172694309-172694321-AT,1-172694311-172694325-ATATATATATTTCC,1-172694311-172694425-ATATATATATTTCCATATATATATATTTCC,1-172694325-172694337-AT,1-172694341-172694351-AT,1-172694355-172694367-AT,1-172694357-172694385-ATATATATATTTCC,1-172694371-172694381-AT,1-172694385-172694397-AT,1-172694387-172694467-ATATATATATTTCC,1-172694401-172694411-AT,1-172694415-172694425-AT,1-172694429-172694439-AT,1-172694443-172694453-AT,1-172694443-172694499-ATATATATATTTCCAT,1-172694457-172694469-AT,1-172694473-172694485-AT,1-172694489-172694499-AT,1-172694489-172694595-ATATATATATTTCCATATATATTTCCAT,1-172694503-172694511-AT,1-172694515-172694527-AT,1-172694519-172694543-ATATATATTTCC,1-172694531-172694539-AT,1-172694543-172694555-AT,1-172694559-172694567-AT,1-172694559-172694611-ATATATATTTCCATAT,1-172694571-172694583-AT,1-172694587-172694599-AT,1-172694591-172694635-ATATATATTTCC,1-172694603-172694611-AT,1-172694603-172694655-ATATATATTTCCATATATATTTCCAT,1-172694627-172694637-AT,1-172694641-172694649-AT,1-172694653-172694665-AT,1-172694673-172694683-AT,1-172694687-172694697-AT,1-172694701-172694713-AT,1-172694717-172694762-AT;MOTIFS=ATATATATATTTCCATATATATTTCCAT,ATATATATTTCCATATATATTTCCAT,ATATATATTTCCATAT,TA,AT,ATATATATTTCC,ATATATATATTTCCAT,TTCCATATATATAT,ATATATATATTTCC,ATATATATATTTCCATATATATATATTTCC;STRUC=<VC13884>	HPRC,HGSVC,1KG-ONT	No	1.616	Yes	NA,NA	NA	NA
chr1:172694589	30529	INS	92	0.8179	0.6534	3	NA	NA	NA	NA	NA	NA	NA	NA	NA	No	ID=1-172694054-172694063-AT,1-172694063-172694072-AT,1-172694075-172694086-AT,1-172694107-172694116-AT,1-172694128-172694138-TA,1-172694184-172694194-TA,1-172694249-172694277-TTCCATATATATAT,1-172694253-172694263-AT,1-172694267-172694279-AT,1-172694283-172694291-AT,1-172694295-172694305-AT,1-172694295-172694351-ATATATATATTTCCAT,1-172694309-172694321-AT,1-172694311-172694325-ATATATATATTTCC,1-172694311-172694425-ATATATATATTTCCATATATATATATTTCC,1-172694325-172694337-AT,1-172694341-172694351-AT,1-172694355-172694367-AT,1-172694357-172694385-ATATATATATTTCC,1-172694371-172694381-AT,1-172694385-172694397-AT,1-172694387-172694467-ATATATATATTTCC,1-172694401-172694411-AT,1-172694415-172694425-AT,1-172694429-172694439-AT,1-172694443-172694453-AT,1-172694443-172694499-ATATATATATTTCCAT,1-172694457-172694469-AT,1-172694473-172694485-AT,1-172694489-172694499-AT,1-172694489-172694595-ATATATATATTTCCATATATATTTCCAT,1-172694503-172694511-AT,1-172694515-172694527-AT,1-172694519-172694543-ATATATATTTCC,1-172694531-172694539-AT,1-172694543-172694555-AT,1-172694559-172694567-AT,1-172694559-172694611-ATATATATTTCCATAT,1-172694571-172694583-AT,1-172694587-172694599-AT,1-172694591-172694635-ATATATATTTCC,1-172694603-172694611-AT,1-172694603-172694655-ATATATATTTCCATATATATTTCCAT,1-172694627-172694637-AT,1-172694641-172694649-AT,1-172694653-172694665-AT,1-172694673-172694683-AT,1-172694687-172694697-AT,1-172694701-172694713-AT,1-172694717-172694762-AT;MOTIFS=ATATATATATTTCCATATATATTTCCAT,ATATATATTTCCATATATATTTCCAT,ATATATATTTCCATAT,TA,AT,ATATATATTTCC,ATATATATATTTCCAT,TTCCATATATATAT,ATATATATATTTCC,ATATATATATTTCCATATATATATATTTCC;STRUC=<VC13884>	HPRC,HGSVC,1KG-ONT	No	1.616	No	NA,NA	NA	NA
chr1:172694591	30530	INS	936	0.8084	0.6776	131	NA	NA	NA	NA	NA	NA	NA	NA	NA	No	ID=1-172694054-172694063-AT,1-172694063-172694072-AT,1-172694075-172694086-AT,1-172694107-172694116-AT,1-172694128-172694138-TA,1-172694184-172694194-TA,1-172694249-172694277-TTCCATATATATAT,1-172694253-172694263-AT,1-172694267-172694279-AT,1-172694283-172694291-AT,1-172694295-172694305-AT,1-172694295-172694351-ATATATATATTTCCAT,1-172694309-172694321-AT,1-172694311-172694325-ATATATATATTTCC,1-172694311-172694425-ATATATATATTTCCATATATATATATTTCC,1-172694325-172694337-AT,1-172694341-172694351-AT,1-172694355-172694367-AT,1-172694357-172694385-ATATATATATTTCC,1-172694371-172694381-AT,1-172694385-172694397-AT,1-172694387-172694467-ATATATATATTTCC,1-172694401-172694411-AT,1-172694415-172694425-AT,1-172694429-172694439-AT,1-172694443-172694453-AT,1-172694443-172694499-ATATATATATTTCCAT,1-172694457-172694469-AT,1-172694473-172694485-AT,1-172694489-172694499-AT,1-172694489-172694595-ATATATATATTTCCATATATATTTCCAT,1-172694503-172694511-AT,1-172694515-172694527-AT,1-172694519-172694543-ATATATATTTCC,1-172694531-172694539-AT,1-172694543-172694555-AT,1-172694559-172694567-AT,1-172694559-172694611-ATATATATTTCCATAT,1-172694571-172694583-AT,1-172694587-172694599-AT,1-172694591-172694635-ATATATATTTCC,1-172694603-172694611-AT,1-172694603-172694655-ATATATATTTCCATATATATTTCCAT,1-172694627-172694637-AT,1-172694641-172694649-AT,1-172694653-172694665-AT,1-172694673-172694683-AT,1-172694687-172694697-AT,1-172694701-172694713-AT,1-172694717-172694762-AT;MOTIFS=ATATATATATTTCCATATATATTTCCAT,ATATATATTTCCATATATATTTCCAT,ATATATATTTCCATAT,TA,AT,ATATATATTTCC,ATATATATATTTCCAT,TTCCATATATATAT,ATATATATATTTCC,ATATATATATTTCCATATATATATATTTCC;STRUC=<VC13884>	HGSVC,1KG-ONT	No	1.616	Yes	NA,NA	NA	NA
chr1:172694653	30531	INS	96	0.8421	0.5979	11	NA	NA	NA	NA	NA	NA	NA	NA	NA	No	ID=1-172694054-172694063-AT,1-172694063-172694072-AT,1-172694075-172694086-AT,1-172694107-172694116-AT,1-172694128-172694138-TA,1-172694184-172694194-TA,1-172694249-172694277-TTCCATATATATAT,1-172694253-172694263-AT,1-172694267-172694279-AT,1-172694283-172694291-AT,1-172694295-172694305-AT,1-172694295-172694351-ATATATATATTTCCAT,1-172694309-172694321-AT,1-172694311-172694325-ATATATATATTTCC,1-172694311-172694425-ATATATATATTTCCATATATATATATTTCC,1-172694325-172694337-AT,1-172694341-172694351-AT,1-172694355-172694367-AT,1-172694357-172694385-ATATATATATTTCC,1-172694371-172694381-AT,1-172694385-172694397-AT,1-172694387-172694467-ATATATATATTTCC,1-172694401-172694411-AT,1-172694415-172694425-AT,1-172694429-172694439-AT,1-172694443-172694453-AT,1-172694443-172694499-ATATATATATTTCCAT,1-172694457-172694469-AT,1-172694473-172694485-AT,1-172694489-172694499-AT,1-172694489-172694595-ATATATATATTTCCATATATATTTCCAT,1-172694503-172694511-AT,1-172694515-172694527-AT,1-172694519-172694543-ATATATATTTCC,1-172694531-172694539-AT,1-172694543-172694555-AT,1-172694559-172694567-AT,1-172694559-172694611-ATATATATTTCCATAT,1-172694571-172694583-AT,1-172694587-172694599-AT,1-172694591-172694635-ATATATATTTCC,1-172694603-172694611-AT,1-172694603-172694655-ATATATATTTCCATATATATTTCCAT,1-172694627-172694637-AT,1-172694641-172694649-AT,1-172694653-172694665-AT,1-172694673-172694683-AT,1-172694687-172694697-AT,1-172694701-172694713-AT,1-172694717-172694762-AT;MOTIFS=ATATATATATTTCCATATATATTTCCAT,ATATATATTTCCATATATATTTCCAT,ATATATATTTCCATAT,TA,AT,ATATATATTTCC,ATATATATATTTCCAT,TTCCATATATATAT,ATATATATATTTCC,ATATATATATTTCCATATATATATATTTCC;STRUC=<VC13884>	HPRC,HGSVC,1KG-ONT	Yes	1.616	Yes	NA,NA	NA	NA
chr1:172694653	30532	INS	117	0.793	0.6994	49	NA	NA	NA	NA	NA	NA	NA	NA	NA	No	ID=1-172694054-172694063-AT,1-172694063-172694072-AT,1-172694075-172694086-AT,1-172694107-172694116-AT,1-172694128-172694138-TA,1-172694184-172694194-TA,1-172694249-172694277-TTCCATATATATAT,1-172694253-172694263-AT,1-172694267-172694279-AT,1-172694283-172694291-AT,1-172694295-172694305-AT,1-172694295-172694351-ATATATATATTTCCAT,1-172694309-172694321-AT,1-172694311-172694325-ATATATATATTTCC,1-172694311-172694425-ATATATATATTTCCATATATATATATTTCC,1-172694325-172694337-AT,1-172694341-172694351-AT,1-172694355-172694367-AT,1-172694357-172694385-ATATATATATTTCC,1-172694371-172694381-AT,1-172694385-172694397-AT,1-172694387-172694467-ATATATATATTTCC,1-172694401-172694411-AT,1-172694415-172694425-AT,1-172694429-172694439-AT,1-172694443-172694453-AT,1-172694443-172694499-ATATATATATTTCCAT,1-172694457-172694469-AT,1-172694473-172694485-AT,1-172694489-172694499-AT,1-172694489-172694595-ATATATATATTTCCATATATATTTCCAT,1-172694503-172694511-AT,1-172694515-172694527-AT,1-172694519-172694543-ATATATATTTCC,1-172694531-172694539-AT,1-172694543-172694555-AT,1-172694559-172694567-AT,1-172694559-172694611-ATATATATTTCCATAT,1-172694571-172694583-AT,1-172694587-172694599-AT,1-172694591-172694635-ATATATATTTCC,1-172694603-172694611-AT,1-172694603-172694655-ATATATATTTCCATATATATTTCCAT,1-172694627-172694637-AT,1-172694641-172694649-AT,1-172694653-172694665-AT,1-172694673-172694683-AT,1-172694687-172694697-AT,1-172694701-172694713-AT,1-172694717-172694762-AT;MOTIFS=ATATATATATTTCCATATATATTTCCAT,ATATATATTTCCATATATATTTCCAT,ATATATATTTCCATAT,TA,AT,ATATATATTTCC,ATATATATATTTCCAT,TTCCATATATATAT,ATATATATATTTCC,ATATATATATTTCCATATATATATATTTCC;STRUC=<VC13884>	HPRC,HGSVC,1KG-ONT	Yes	1.616	Yes	NA,NA	NA	NA
chr1:172694672	30536	INS	62	0.8327	0.6331	43	NA	NA	NA	NA	NA	NA	NA	NA	NA	No	ID=1-172694054-172694063-AT,1-172694063-172694072-AT,1-172694075-172694086-AT,1-172694107-172694116-AT,1-172694128-172694138-TA,1-172694184-172694194-TA,1-172694249-172694277-TTCCATATATATAT,1-172694253-172694263-AT,1-172694267-172694279-AT,1-172694283-172694291-AT,1-172694295-172694305-AT,1-172694295-172694351-ATATATATATTTCCAT,1-172694309-172694321-AT,1-172694311-172694325-ATATATATATTTCC,1-172694311-172694425-ATATATATATTTCCATATATATATATTTCC,1-172694325-172694337-AT,1-172694341-172694351-AT,1-172694355-172694367-AT,1-172694357-172694385-ATATATATATTTCC,1-172694371-172694381-AT,1-172694385-172694397-AT,1-172694387-172694467-ATATATATATTTCC,1-172694401-172694411-AT,1-172694415-172694425-AT,1-172694429-172694439-AT,1-172694443-172694453-AT,1-172694443-172694499-ATATATATATTTCCAT,1-172694457-172694469-AT,1-172694473-172694485-AT,1-172694489-172694499-AT,1-172694489-172694595-ATATATATATTTCCATATATATTTCCAT,1-172694503-172694511-AT,1-172694515-172694527-AT,1-172694519-172694543-ATATATATTTCC,1-172694531-172694539-AT,1-172694543-172694555-AT,1-172694559-172694567-AT,1-172694559-172694611-ATATATATTTCCATAT,1-172694571-172694583-AT,1-172694587-172694599-AT,1-172694591-172694635-ATATATATTTCC,1-172694603-172694611-AT,1-172694603-172694655-ATATATATTTCCATATATATTTCCAT,1-172694627-172694637-AT,1-172694641-172694649-AT,1-172694653-172694665-AT,1-172694673-172694683-AT,1-172694687-172694697-AT,1-172694701-172694713-AT,1-172694717-172694762-AT;MOTIFS=ATATATATATTTCCATATATATTTCCAT,ATATATATTTCCATATATATTTCCAT,ATATATATTTCCATAT,TA,AT,ATATATATTTCC,ATATATATATTTCCAT,TTCCATATATATAT,ATATATATATTTCC,ATATATATATTTCCATATATATATATTTCC;STRUC=<VC13884>	HPRC,HGSVC,1KG-ONT	No	1.616	Yes	NA,NA	NA	NA
chr1:172694672	30535	INS	259	0.8284	0.6343	3	NA	NA	NA	NA	NA	NA	NA	NA	NA	No	ID=1-172694054-172694063-AT,1-172694063-172694072-AT,1-172694075-172694086-AT,1-172694107-172694116-AT,1-172694128-172694138-TA,1-172694184-172694194-TA,1-172694249-172694277-TTCCATATATATAT,1-172694253-172694263-AT,1-172694267-172694279-AT,1-172694283-172694291-AT,1-172694295-172694305-AT,1-172694295-172694351-ATATATATATTTCCAT,1-172694309-172694321-AT,1-172694311-172694325-ATATATATATTTCC,1-172694311-172694425-ATATATATATTTCCATATATATATATTTCC,1-172694325-172694337-AT,1-172694341-172694351-AT,1-172694355-172694367-AT,1-172694357-172694385-ATATATATATTTCC,1-172694371-172694381-AT,1-172694385-172694397-AT,1-172694387-172694467-ATATATATATTTCC,1-172694401-172694411-AT,1-172694415-172694425-AT,1-172694429-172694439-AT,1-172694443-172694453-AT,1-172694443-172694499-ATATATATATTTCCAT,1-172694457-172694469-AT,1-172694473-172694485-AT,1-172694489-172694499-AT,1-172694489-172694595-ATATATATATTTCCATATATATTTCCAT,1-172694503-172694511-AT,1-172694515-172694527-AT,1-172694519-172694543-ATATATATTTCC,1-172694531-172694539-AT,1-172694543-172694555-AT,1-172694559-172694567-AT,1-172694559-172694611-ATATATATTTCCATAT,1-172694571-172694583-AT,1-172694587-172694599-AT,1-172694591-172694635-ATATATATTTCC,1-172694603-172694611-AT,1-172694603-172694655-ATATATATTTCCATATATATTTCCAT,1-172694627-172694637-AT,1-172694641-172694649-AT,1-172694653-172694665-AT,1-172694673-172694683-AT,1-172694687-172694697-AT,1-172694701-172694713-AT,1-172694717-172694762-AT;MOTIFS=ATATATATATTTCCATATATATTTCCAT,ATATATATTTCCATATATATTTCCAT,ATATATATTTCCATAT,TA,AT,ATATATATTTCC,ATATATATATTTCCAT,TTCCATATATATAT,ATATATATATTTCC,ATATATATATTTCCATATATATATATTTCC;STRUC=<VC13884>	HPRC,HGSVC	Yes	1.616	No	NA,NA	NA	NA
chr1:172694672	30533	INS	246	0.8104	0.6829	1	NA	NA	NA	NA	NA	NA	NA	NA	NA	No	ID=1-172694054-172694063-AT,1-172694063-172694072-AT,1-172694075-172694086-AT,1-172694107-172694116-AT,1-172694128-172694138-TA,1-172694184-172694194-TA,1-172694249-172694277-TTCCATATATATAT,1-172694253-172694263-AT,1-172694267-172694279-AT,1-172694283-172694291-AT,1-172694295-172694305-AT,1-172694295-172694351-ATATATATATTTCCAT,1-172694309-172694321-AT,1-172694311-172694325-ATATATATATTTCC,1-172694311-172694425-ATATATATATTTCCATATATATATATTTCC,1-172694325-172694337-AT,1-172694341-172694351-AT,1-172694355-172694367-AT,1-172694357-172694385-ATATATATATTTCC,1-172694371-172694381-AT,1-172694385-172694397-AT,1-172694387-172694467-ATATATATATTTCC,1-172694401-172694411-AT,1-172694415-172694425-AT,1-172694429-172694439-AT,1-172694443-172694453-AT,1-172694443-172694499-ATATATATATTTCCAT,1-172694457-172694469-AT,1-172694473-172694485-AT,1-172694489-172694499-AT,1-172694489-172694595-ATATATATATTTCCATATATATTTCCAT,1-172694503-172694511-AT,1-172694515-172694527-AT,1-172694519-172694543-ATATATATTTCC,1-172694531-172694539-AT,1-172694543-172694555-AT,1-172694559-172694567-AT,1-172694559-172694611-ATATATATTTCCATAT,1-172694571-172694583-AT,1-172694587-172694599-AT,1-172694591-172694635-ATATATATTTCC,1-172694603-172694611-AT,1-172694603-172694655-ATATATATTTCCATATATATTTCCAT,1-172694627-172694637-AT,1-172694641-172694649-AT,1-172694653-172694665-AT,1-172694673-172694683-AT,1-172694687-172694697-AT,1-172694701-172694713-AT,1-172694717-172694762-AT;MOTIFS=ATATATATATTTCCATATATATTTCCAT,ATATATATTTCCATATATATTTCCAT,ATATATATTTCCATAT,TA,AT,ATATATATTTCC,ATATATATATTTCCAT,TTCCATATATATAT,ATATATATATTTCC,ATATATATATTTCCATATATATATATTTCC;STRUC=<VC13884>	HPRC,HGSVC	Yes	1.616	No	NA,NA	NA	NA
chr1:172694672	30534	INS	70	0.8393	0.5977	19	NA	NA	NA	NA	NA	NA	NA	NA	NA	No	ID=1-172694054-172694063-AT,1-172694063-172694072-AT,1-172694075-172694086-AT,1-172694107-172694116-AT,1-172694128-172694138-TA,1-172694184-172694194-TA,1-172694249-172694277-TTCCATATATATAT,1-172694253-172694263-AT,1-172694267-172694279-AT,1-172694283-172694291-AT,1-172694295-172694305-AT,1-172694295-172694351-ATATATATATTTCCAT,1-172694309-172694321-AT,1-172694311-172694325-ATATATATATTTCC,1-172694311-172694425-ATATATATATTTCCATATATATATATTTCC,1-172694325-172694337-AT,1-172694341-172694351-AT,1-172694355-172694367-AT,1-172694357-172694385-ATATATATATTTCC,1-172694371-172694381-AT,1-172694385-172694397-AT,1-172694387-172694467-ATATATATATTTCC,1-172694401-172694411-AT,1-172694415-172694425-AT,1-172694429-172694439-AT,1-172694443-172694453-AT,1-172694443-172694499-ATATATATATTTCCAT,1-172694457-172694469-AT,1-172694473-172694485-AT,1-172694489-172694499-AT,1-172694489-172694595-ATATATATATTTCCATATATATTTCCAT,1-172694503-172694511-AT,1-172694515-172694527-AT,1-172694519-172694543-ATATATATTTCC,1-172694531-172694539-AT,1-172694543-172694555-AT,1-172694559-172694567-AT,1-172694559-172694611-ATATATATTTCCATAT,1-172694571-172694583-AT,1-172694587-172694599-AT,1-172694591-172694635-ATATATATTTCC,1-172694603-172694611-AT,1-172694603-172694655-ATATATATTTCCATATATATTTCCAT,1-172694627-172694637-AT,1-172694641-172694649-AT,1-172694653-172694665-AT,1-172694673-172694683-AT,1-172694687-172694697-AT,1-172694701-172694713-AT,1-172694717-172694762-AT;MOTIFS=ATATATATATTTCCATATATATTTCCAT,ATATATATTTCCATATATATTTCCAT,ATATATATTTCCATAT,TA,AT,ATATATATTTCC,ATATATATATTTCCAT,TTCCATATATATAT,ATATATATATTTCC,ATATATATATTTCCATATATATATATTTCC;STRUC=<VC13884>	HPRC,HGSVC,1KG-ONT	Yes	1.616	No	NA,NA	NA	NA
chr1:172694673	30537	INS	54	0.8549	0.5212	46	NA	NA	NA	NA	NA	NA	NA	NA	NA	No	ID=1-172694054-172694063-AT,1-172694063-172694072-AT,1-172694075-172694086-AT,1-172694107-172694116-AT,1-172694128-172694138-TA,1-172694184-172694194-TA,1-172694249-172694277-TTCCATATATATAT,1-172694253-172694263-AT,1-172694267-172694279-AT,1-172694283-172694291-AT,1-172694295-172694305-AT,1-172694295-172694351-ATATATATATTTCCAT,1-172694309-172694321-AT,1-172694311-172694325-ATATATATATTTCC,1-172694311-172694425-ATATATATATTTCCATATATATATATTTCC,1-172694325-172694337-AT,1-172694341-172694351-AT,1-172694355-172694367-AT,1-172694357-172694385-ATATATATATTTCC,1-172694371-172694381-AT,1-172694385-172694397-AT,1-172694387-172694467-ATATATATATTTCC,1-172694401-172694411-AT,1-172694415-172694425-AT,1-172694429-172694439-AT,1-172694443-172694453-AT,1-172694443-172694499-ATATATATATTTCCAT,1-172694457-172694469-AT,1-172694473-172694485-AT,1-172694489-172694499-AT,1-172694489-172694595-ATATATATATTTCCATATATATTTCCAT,1-172694503-172694511-AT,1-172694515-172694527-AT,1-172694519-172694543-ATATATATTTCC,1-172694531-172694539-AT,1-172694543-172694555-AT,1-172694559-172694567-AT,1-172694559-172694611-ATATATATTTCCATAT,1-172694571-172694583-AT,1-172694587-172694599-AT,1-172694591-172694635-ATATATATTTCC,1-172694603-172694611-AT,1-172694603-172694655-ATATATATTTCCATATATATTTCCAT,1-172694627-172694637-AT,1-172694641-172694649-AT,1-172694653-172694665-AT,1-172694673-172694683-AT,1-172694687-172694697-AT,1-172694701-172694713-AT,1-172694717-172694762-AT;MOTIFS=ATATATATATTTCCATATATATTTCCAT,ATATATATTTCCATATATATTTCCAT,ATATATATTTCCATAT,TA,AT,ATATATATTTCC,ATATATATATTTCCAT,TTCCATATATATAT,ATATATATATTTCC,ATATATATATTTCCATATATATATATTTCC;STRUC=<VC13884>	HPRC,HGSVC,1KG-ONT	No	1.616	Yes	NA,NA	NA	NA
chr1:172694687	30538	INS	54	0.8719	0.4614	25	NA	NA	NA	NA	NA	NA	NA	NA	NA	No	ID=1-172694054-172694063-AT,1-172694063-172694072-AT,1-172694075-172694086-AT,1-172694107-172694116-AT,1-172694128-172694138-TA,1-172694184-172694194-TA,1-172694249-172694277-TTCCATATATATAT,1-172694253-172694263-AT,1-172694267-172694279-AT,1-172694283-172694291-AT,1-172694295-172694305-AT,1-172694295-172694351-ATATATATATTTCCAT,1-172694309-172694321-AT,1-172694311-172694325-ATATATATATTTCC,1-172694311-172694425-ATATATATATTTCCATATATATATATTTCC,1-172694325-172694337-AT,1-172694341-172694351-AT,1-172694355-172694367-AT,1-172694357-172694385-ATATATATATTTCC,1-172694371-172694381-AT,1-172694385-172694397-AT,1-172694387-172694467-ATATATATATTTCC,1-172694401-172694411-AT,1-172694415-172694425-AT,1-172694429-172694439-AT,1-172694443-172694453-AT,1-172694443-172694499-ATATATATATTTCCAT,1-172694457-172694469-AT,1-172694473-172694485-AT,1-172694489-172694499-AT,1-172694489-172694595-ATATATATATTTCCATATATATTTCCAT,1-172694503-172694511-AT,1-172694515-172694527-AT,1-172694519-172694543-ATATATATTTCC,1-172694531-172694539-AT,1-172694543-172694555-AT,1-172694559-172694567-AT,1-172694559-172694611-ATATATATTTCCATAT,1-172694571-172694583-AT,1-172694587-172694599-AT,1-172694591-172694635-ATATATATTTCC,1-172694603-172694611-AT,1-172694603-172694655-ATATATATTTCCATATATATTTCCAT,1-172694627-172694637-AT,1-172694641-172694649-AT,1-172694653-172694665-AT,1-172694673-172694683-AT,1-172694687-172694697-AT,1-172694701-172694713-AT,1-172694717-172694762-AT;MOTIFS=ATATATATATTTCCATATATATTTCCAT,ATATATATTTCCATATATATTTCCAT,ATATATATTTCCATAT,TA,AT,ATATATATTTCC,ATATATATATTTCCAT,TTCCATATATATAT,ATATATATATTTCC,ATATATATATTTCCATATATATATATTTCC;STRUC=<VC13884>	HPRC,HGSVC,1KG-ONT	No	1.616	Yes	NA,NA	NA	NA
chr1:172694701	30540	INS	61	0.8813	0.63	2	NA	NA	NA	NA	NA	NA	NA	NA	NA	No	ID=1-172694054-172694063-AT,1-172694063-172694072-AT,1-172694075-172694086-AT,1-172694107-172694116-AT,1-172694128-172694138-TA,1-172694184-172694194-TA,1-172694249-172694277-TTCCATATATATAT,1-172694253-172694263-AT,1-172694267-172694279-AT,1-172694283-172694291-AT,1-172694295-172694305-AT,1-172694295-172694351-ATATATATATTTCCAT,1-172694309-172694321-AT,1-172694311-172694325-ATATATATATTTCC,1-172694311-172694425-ATATATATATTTCCATATATATATATTTCC,1-172694325-172694337-AT,1-172694341-172694351-AT,1-172694355-172694367-AT,1-172694357-172694385-ATATATATATTTCC,1-172694371-172694381-AT,1-172694385-172694397-AT,1-172694387-172694467-ATATATATATTTCC,1-172694401-172694411-AT,1-172694415-172694425-AT,1-172694429-172694439-AT,1-172694443-172694453-AT,1-172694443-172694499-ATATATATATTTCCAT,1-172694457-172694469-AT,1-172694473-172694485-AT,1-172694489-172694499-AT,1-172694489-172694595-ATATATATATTTCCATATATATTTCCAT,1-172694503-172694511-AT,1-172694515-172694527-AT,1-172694519-172694543-ATATATATTTCC,1-172694531-172694539-AT,1-172694543-172694555-AT,1-172694559-172694567-AT,1-172694559-172694611-ATATATATTTCCATAT,1-172694571-172694583-AT,1-172694587-172694599-AT,1-172694591-172694635-ATATATATTTCC,1-172694603-172694611-AT,1-172694603-172694655-ATATATATTTCCATATATATTTCCAT,1-172694627-172694637-AT,1-172694641-172694649-AT,1-172694653-172694665-AT,1-172694673-172694683-AT,1-172694687-172694697-AT,1-172694701-172694713-AT,1-172694717-172694762-AT;MOTIFS=ATATATATATTTCCATATATATTTCCAT,ATATATATTTCCATATATATTTCCAT,ATATATATTTCCATAT,TA,AT,ATATATATTTCC,ATATATATATTTCCAT,TTCCATATATATAT,ATATATATATTTCC,ATATATATATTTCCATATATATATATTTCC;STRUC=<VC13884>	HPRC,HGSVC,1KG-ONT	No	1.616	No	NA,NA	NA	NA
chr1:172694701	30541	INS	232	0.8475	0.5793	2	NA	NA	NA	NA	NA	NA	NA	NA	NA	No	ID=1-172694054-172694063-AT,1-172694063-172694072-AT,1-172694075-172694086-AT,1-172694107-172694116-AT,1-172694128-172694138-TA,1-172694184-172694194-TA,1-172694249-172694277-TTCCATATATATAT,1-172694253-172694263-AT,1-172694267-172694279-AT,1-172694283-172694291-AT,1-172694295-172694305-AT,1-172694295-172694351-ATATATATATTTCCAT,1-172694309-172694321-AT,1-172694311-172694325-ATATATATATTTCC,1-172694311-172694425-ATATATATATTTCCATATATATATATTTCC,1-172694325-172694337-AT,1-172694341-172694351-AT,1-172694355-172694367-AT,1-172694357-172694385-ATATATATATTTCC,1-172694371-172694381-AT,1-172694385-172694397-AT,1-172694387-172694467-ATATATATATTTCC,1-172694401-172694411-AT,1-172694415-172694425-AT,1-172694429-172694439-AT,1-172694443-172694453-AT,1-172694443-172694499-ATATATATATTTCCAT,1-172694457-172694469-AT,1-172694473-172694485-AT,1-172694489-172694499-AT,1-172694489-172694595-ATATATATATTTCCATATATATTTCCAT,1-172694503-172694511-AT,1-172694515-172694527-AT,1-172694519-172694543-ATATATATTTCC,1-172694531-172694539-AT,1-172694543-172694555-AT,1-172694559-172694567-AT,1-172694559-172694611-ATATATATTTCCATAT,1-172694571-172694583-AT,1-172694587-172694599-AT,1-172694591-172694635-ATATATATTTCC,1-172694603-172694611-AT,1-172694603-172694655-ATATATATTTCCATATATATTTCCAT,1-172694627-172694637-AT,1-172694641-172694649-AT,1-172694653-172694665-AT,1-172694673-172694683-AT,1-172694687-172694697-AT,1-172694701-172694713-AT,1-172694717-172694762-AT;MOTIFS=ATATATATATTTCCATATATATTTCCAT,ATATATATTTCCATATATATTTCCAT,ATATATATTTCCATAT,TA,AT,ATATATATTTCC,ATATATATATTTCCAT,TTCCATATATATAT,ATATATATATTTCC,ATATATATATTTCCATATATATATATTTCC;STRUC=<VC13884>	HPRC,HGSVC	Yes	1.616	Yes	NA,NA	NA	NA
chr1:172694717	30543	INS	50	0.8481	0.5561	36	NA	NA	NA	NA	NA	NA	NA	NA	NA	No	ID=1-172694054-172694063-AT,1-172694063-172694072-AT,1-172694075-172694086-AT,1-172694107-172694116-AT,1-172694128-172694138-TA,1-172694184-172694194-TA,1-172694249-172694277-TTCCATATATATAT,1-172694253-172694263-AT,1-172694267-172694279-AT,1-172694283-172694291-AT,1-172694295-172694305-AT,1-172694295-172694351-ATATATATATTTCCAT,1-172694309-172694321-AT,1-172694311-172694325-ATATATATATTTCC,1-172694311-172694425-ATATATATATTTCCATATATATATATTTCC,1-172694325-172694337-AT,1-172694341-172694351-AT,1-172694355-172694367-AT,1-172694357-172694385-ATATATATATTTCC,1-172694371-172694381-AT,1-172694385-172694397-AT,1-172694387-172694467-ATATATATATTTCC,1-172694401-172694411-AT,1-172694415-172694425-AT,1-172694429-172694439-AT,1-172694443-172694453-AT,1-172694443-172694499-ATATATATATTTCCAT,1-172694457-172694469-AT,1-172694473-172694485-AT,1-172694489-172694499-AT,1-172694489-172694595-ATATATATATTTCCATATATATTTCCAT,1-172694503-172694511-AT,1-172694515-172694527-AT,1-172694519-172694543-ATATATATTTCC,1-172694531-172694539-AT,1-172694543-172694555-AT,1-172694559-172694567-AT,1-172694559-172694611-ATATATATTTCCATAT,1-172694571-172694583-AT,1-172694587-172694599-AT,1-172694591-172694635-ATATATATTTCC,1-172694603-172694611-AT,1-172694603-172694655-ATATATATTTCCATATATATTTCCAT,1-172694627-172694637-AT,1-172694641-172694649-AT,1-172694653-172694665-AT,1-172694673-172694683-AT,1-172694687-172694697-AT,1-172694701-172694713-AT,1-172694717-172694762-AT;MOTIFS=ATATATATATTTCCATATATATTTCCAT,ATATATATTTCCATATATATTTCCAT,ATATATATTTCCATAT,TA,AT,ATATATATTTCC,ATATATATATTTCCAT,TTCCATATATATAT,ATATATATATTTCC,ATATATATATTTCCATATATATATATTTCC;STRUC=<VC13884>	HPRC,HGSVC,1KG-ONT	No	1.616	Yes	NA,NA	NA	NA
chr1:172694717	30544	INS	268	0.8097	0.6786	10	NA	NA	NA	NA	NA	NA	NA	NA	NA	No	ID=1-172694054-172694063-AT,1-172694063-172694072-AT,1-172694075-172694086-AT,1-172694107-172694116-AT,1-172694128-172694138-TA,1-172694184-172694194-TA,1-172694249-172694277-TTCCATATATATAT,1-172694253-172694263-AT,1-172694267-172694279-AT,1-172694283-172694291-AT,1-172694295-172694305-AT,1-172694295-172694351-ATATATATATTTCCAT,1-172694309-172694321-AT,1-172694311-172694325-ATATATATATTTCC,1-172694311-172694425-ATATATATATTTCCATATATATATATTTCC,1-172694325-172694337-AT,1-172694341-172694351-AT,1-172694355-172694367-AT,1-172694357-172694385-ATATATATATTTCC,1-172694371-172694381-AT,1-172694385-172694397-AT,1-172694387-172694467-ATATATATATTTCC,1-172694401-172694411-AT,1-172694415-172694425-AT,1-172694429-172694439-AT,1-172694443-172694453-AT,1-172694443-172694499-ATATATATATTTCCAT,1-172694457-172694469-AT,1-172694473-172694485-AT,1-172694489-172694499-AT,1-172694489-172694595-ATATATATATTTCCATATATATTTCCAT,1-172694503-172694511-AT,1-172694515-172694527-AT,1-172694519-172694543-ATATATATTTCC,1-172694531-172694539-AT,1-172694543-172694555-AT,1-172694559-172694567-AT,1-172694559-172694611-ATATATATTTCCATAT,1-172694571-172694583-AT,1-172694587-172694599-AT,1-172694591-172694635-ATATATATTTCC,1-172694603-172694611-AT,1-172694603-172694655-ATATATATTTCCATATATATTTCCAT,1-172694627-172694637-AT,1-172694641-172694649-AT,1-172694653-172694665-AT,1-172694673-172694683-AT,1-172694687-172694697-AT,1-172694701-172694713-AT,1-172694717-172694762-AT;MOTIFS=ATATATATATTTCCATATATATTTCCAT,ATATATATTTCCATATATATTTCCAT,ATATATATTTCCATAT,TA,AT,ATATATATTTCC,ATATATATATTTCCAT,TTCCATATATATAT,ATATATATATTTCC,ATATATATATTTCCATATATATATATTTCC;STRUC=<VC13884>	HPRC,HGSVC	Yes	1.616	Yes	NA,NA	NA	NA
chr1:172694717	30545	INS	220	0.8279	0.6188	7	NA	NA	NA	NA	NA	NA	NA	NA	NA	No	ID=1-172694054-172694063-AT,1-172694063-172694072-AT,1-172694075-172694086-AT,1-172694107-172694116-AT,1-172694128-172694138-TA,1-172694184-172694194-TA,1-172694249-172694277-TTCCATATATATAT,1-172694253-172694263-AT,1-172694267-172694279-AT,1-172694283-172694291-AT,1-172694295-172694305-AT,1-172694295-172694351-ATATATATATTTCCAT,1-172694309-172694321-AT,1-172694311-172694325-ATATATATATTTCC,1-172694311-172694425-ATATATATATTTCCATATATATATATTTCC,1-172694325-172694337-AT,1-172694341-172694351-AT,1-172694355-172694367-AT,1-172694357-172694385-ATATATATATTTCC,1-172694371-172694381-AT,1-172694385-172694397-AT,1-172694387-172694467-ATATATATATTTCC,1-172694401-172694411-AT,1-172694415-172694425-AT,1-172694429-172694439-AT,1-172694443-172694453-AT,1-172694443-172694499-ATATATATATTTCCAT,1-172694457-172694469-AT,1-172694473-172694485-AT,1-172694489-172694499-AT,1-172694489-172694595-ATATATATATTTCCATATATATTTCCAT,1-172694503-172694511-AT,1-172694515-172694527-AT,1-172694519-172694543-ATATATATTTCC,1-172694531-172694539-AT,1-172694543-172694555-AT,1-172694559-172694567-AT,1-172694559-172694611-ATATATATTTCCATAT,1-172694571-172694583-AT,1-172694587-172694599-AT,1-172694591-172694635-ATATATATTTCC,1-172694603-172694611-AT,1-172694603-172694655-ATATATATTTCCATATATATTTCCAT,1-172694627-172694637-AT,1-172694641-172694649-AT,1-172694653-172694665-AT,1-172694673-172694683-AT,1-172694687-172694697-AT,1-172694701-172694713-AT,1-172694717-172694762-AT;MOTIFS=ATATATATATTTCCATATATATTTCCAT,ATATATATTTCCATATATATTTCCAT,ATATATATTTCCATAT,TA,AT,ATATATATTTCC,ATATATATATTTCCAT,TTCCATATATATAT,ATATATATATTTCC,ATATATATATTTCCATATATATATATTTCC;STRUC=<VC13884>	HPRC,HGSVC	Yes	1.616	No	NA,NA	NA	NA
chr1:172694719	30546	INS	84	0.8178	0.6635	6	NA	NA	NA	NA	NA	NA	NA	NA	NA	No	ID=1-172694054-172694063-AT,1-172694063-172694072-AT,1-172694075-172694086-AT,1-172694107-172694116-AT,1-172694128-172694138-TA,1-172694184-172694194-TA,1-172694249-172694277-TTCCATATATATAT,1-172694253-172694263-AT,1-172694267-172694279-AT,1-172694283-172694291-AT,1-172694295-172694305-AT,1-172694295-172694351-ATATATATATTTCCAT,1-172694309-172694321-AT,1-172694311-172694325-ATATATATATTTCC,1-172694311-172694425-ATATATATATTTCCATATATATATATTTCC,1-172694325-172694337-AT,1-172694341-172694351-AT,1-172694355-172694367-AT,1-172694357-172694385-ATATATATATTTCC,1-172694371-172694381-AT,1-172694385-172694397-AT,1-172694387-172694467-ATATATATATTTCC,1-172694401-172694411-AT,1-172694415-172694425-AT,1-172694429-172694439-AT,1-172694443-172694453-AT,1-172694443-172694499-ATATATATATTTCCAT,1-172694457-172694469-AT,1-172694473-172694485-AT,1-172694489-172694499-AT,1-172694489-172694595-ATATATATATTTCCATATATATTTCCAT,1-172694503-172694511-AT,1-172694515-172694527-AT,1-172694519-172694543-ATATATATTTCC,1-172694531-172694539-AT,1-172694543-172694555-AT,1-172694559-172694567-AT,1-172694559-172694611-ATATATATTTCCATAT,1-172694571-172694583-AT,1-172694587-172694599-AT,1-172694591-172694635-ATATATATTTCC,1-172694603-172694611-AT,1-172694603-172694655-ATATATATTTCCATATATATTTCCAT,1-172694627-172694637-AT,1-172694641-172694649-AT,1-172694653-172694665-AT,1-172694673-172694683-AT,1-172694687-172694697-AT,1-172694701-172694713-AT,1-172694717-172694762-AT;MOTIFS=ATATATATATTTCCATATATATTTCCAT,ATATATATTTCCATATATATTTCCAT,ATATATATTTCCATAT,TA,AT,ATATATATTTCC,ATATATATATTTCCAT,TTCCATATATATAT,ATATATATATTTCC,ATATATATATTTCCATATATATATATTTCC;STRUC=<VC13884>	HPRC,HGSVC,1KG-ONT	Yes	1.616	Yes	NA,NA	NA	NA
chr1:172694719	30548	INS	58	0.863	0.5436	43	NA	NA	NA	NA	NA	NA	NA	NA	NA	No	ID=1-172694054-172694063-AT,1-172694063-172694072-AT,1-172694075-172694086-AT,1-172694107-172694116-AT,1-172694128-172694138-TA,1-172694184-172694194-TA,1-172694249-172694277-TTCCATATATATAT,1-172694253-172694263-AT,1-172694267-172694279-AT,1-172694283-172694291-AT,1-172694295-172694305-AT,1-172694295-172694351-ATATATATATTTCCAT,1-172694309-172694321-AT,1-172694311-172694325-ATATATATATTTCC,1-172694311-172694425-ATATATATATTTCCATATATATATATTTCC,1-172694325-172694337-AT,1-172694341-172694351-AT,1-172694355-172694367-AT,1-172694357-172694385-ATATATATATTTCC,1-172694371-172694381-AT,1-172694385-172694397-AT,1-172694387-172694467-ATATATATATTTCC,1-172694401-172694411-AT,1-172694415-172694425-AT,1-172694429-172694439-AT,1-172694443-172694453-AT,1-172694443-172694499-ATATATATATTTCCAT,1-172694457-172694469-AT,1-172694473-172694485-AT,1-172694489-172694499-AT,1-172694489-172694595-ATATATATATTTCCATATATATTTCCAT,1-172694503-172694511-AT,1-172694515-172694527-AT,1-172694519-172694543-ATATATATTTCC,1-172694531-172694539-AT,1-172694543-172694555-AT,1-172694559-172694567-AT,1-172694559-172694611-ATATATATTTCCATAT,1-172694571-172694583-AT,1-172694587-172694599-AT,1-172694591-172694635-ATATATATTTCC,1-172694603-172694611-AT,1-172694603-172694655-ATATATATTTCCATATATATTTCCAT,1-172694627-172694637-AT,1-172694641-172694649-AT,1-172694653-172694665-AT,1-172694673-172694683-AT,1-172694687-172694697-AT,1-172694701-172694713-AT,1-172694717-172694762-AT;MOTIFS=ATATATATATTTCCATATATATTTCCAT,ATATATATTTCCATATATATTTCCAT,ATATATATTTCCATAT,TA,AT,ATATATATTTCC,ATATATATATTTCCAT,TTCCATATATATAT,ATATATATATTTCC,ATATATATATTTCCATATATATATATTTCC;STRUC=<VC13884>	HPRC,HGSVC,1KG-ONT	No	1.616	Yes	NA,NA	NA	NA
chr1:172694719	30547	INS	62	0.8554	0.581	34	NA	NA	NA	NA	NA	NA	NA	NA	NA	No	ID=1-172694054-172694063-AT,1-172694063-172694072-AT,1-172694075-172694086-AT,1-172694107-172694116-AT,1-172694128-172694138-TA,1-172694184-172694194-TA,1-172694249-172694277-TTCCATATATATAT,1-172694253-172694263-AT,1-172694267-172694279-AT,1-172694283-172694291-AT,1-172694295-172694305-AT,1-172694295-172694351-ATATATATATTTCCAT,1-172694309-172694321-AT,1-172694311-172694325-ATATATATATTTCC,1-172694311-172694425-ATATATATATTTCCATATATATATATTTCC,1-172694325-172694337-AT,1-172694341-172694351-AT,1-172694355-172694367-AT,1-172694357-172694385-ATATATATATTTCC,1-172694371-172694381-AT,1-172694385-172694397-AT,1-172694387-172694467-ATATATATATTTCC,1-172694401-172694411-AT,1-172694415-172694425-AT,1-172694429-172694439-AT,1-172694443-172694453-AT,1-172694443-172694499-ATATATATATTTCCAT,1-172694457-172694469-AT,1-172694473-172694485-AT,1-172694489-172694499-AT,1-172694489-172694595-ATATATATATTTCCATATATATTTCCAT,1-172694503-172694511-AT,1-172694515-172694527-AT,1-172694519-172694543-ATATATATTTCC,1-172694531-172694539-AT,1-172694543-172694555-AT,1-172694559-172694567-AT,1-172694559-172694611-ATATATATTTCCATAT,1-172694571-172694583-AT,1-172694587-172694599-AT,1-172694591-172694635-ATATATATTTCC,1-172694603-172694611-AT,1-172694603-172694655-ATATATATTTCCATATATATTTCCAT,1-172694627-172694637-AT,1-172694641-172694649-AT,1-172694653-172694665-AT,1-172694673-172694683-AT,1-172694687-172694697-AT,1-172694701-172694713-AT,1-172694717-172694762-AT;MOTIFS=ATATATATATTTCCATATATATTTCCAT,ATATATATTTCCATATATATTTCCAT,ATATATATTTCCATAT,TA,AT,ATATATATTTCC,ATATATATATTTCCAT,TTCCATATATATAT,ATATATATATTTCC,ATATATATATTTCCATATATATATATTTCC;STRUC=<VC13884>	HPRC,HGSVC,1KG-ONT	No	1.616	Yes	NA,NA	NA	NA
chr1:172694720	30549	INS	79	0.8997	0.5418	1	NA	NA	NA	NA	NA	NA	NA	NA	NA	No	ID=1-172694054-172694063-AT,1-172694063-172694072-AT,1-172694075-172694086-AT,1-172694107-172694116-AT,1-172694128-172694138-TA,1-172694184-172694194-TA,1-172694249-172694277-TTCCATATATATAT,1-172694253-172694263-AT,1-172694267-172694279-AT,1-172694283-172694291-AT,1-172694295-172694305-AT,1-172694295-172694351-ATATATATATTTCCAT,1-172694309-172694321-AT,1-172694311-172694325-ATATATATATTTCC,1-172694311-172694425-ATATATATATTTCCATATATATATATTTCC,1-172694325-172694337-AT,1-172694341-172694351-AT,1-172694355-172694367-AT,1-172694357-172694385-ATATATATATTTCC,1-172694371-172694381-AT,1-172694385-172694397-AT,1-172694387-172694467-ATATATATATTTCC,1-172694401-172694411-AT,1-172694415-172694425-AT,1-172694429-172694439-AT,1-172694443-172694453-AT,1-172694443-172694499-ATATATATATTTCCAT,1-172694457-172694469-AT,1-172694473-172694485-AT,1-172694489-172694499-AT,1-172694489-172694595-ATATATATATTTCCATATATATTTCCAT,1-172694503-172694511-AT,1-172694515-172694527-AT,1-172694519-172694543-ATATATATTTCC,1-172694531-172694539-AT,1-172694543-172694555-AT,1-172694559-172694567-AT,1-172694559-172694611-ATATATATTTCCATAT,1-172694571-172694583-AT,1-172694587-172694599-AT,1-172694591-172694635-ATATATATTTCC,1-172694603-172694611-AT,1-172694603-172694655-ATATATATTTCCATATATATTTCCAT,1-172694627-172694637-AT,1-172694641-172694649-AT,1-172694653-172694665-AT,1-172694673-172694683-AT,1-172694687-172694697-AT,1-172694701-172694713-AT,1-172694717-172694762-AT;MOTIFS=ATATATATATTTCCATATATATTTCCAT,ATATATATTTCCATATATATTTCCAT,ATATATATTTCCATAT,TA,AT,ATATATATTTCC,ATATATATATTTCCAT,TTCCATATATATAT,ATATATATATTTCC,ATATATATATTTCCATATATATATATTTCC;STRUC=<VC13884>	HPRC,HGSVC,1KG-ONT	Yes	1.616	No	NA,NA	NA	NA
chr1:172694721	30550	INS	50	0.8001	0.6769	12	NA	NA	NA	NA	NA	NA	NA	NA	NA	No	ID=1-172694054-172694063-AT,1-172694063-172694072-AT,1-172694075-172694086-AT,1-172694107-172694116-AT,1-172694128-172694138-TA,1-172694184-172694194-TA,1-172694249-172694277-TTCCATATATATAT,1-172694253-172694263-AT,1-172694267-172694279-AT,1-172694283-172694291-AT,1-172694295-172694305-AT,1-172694295-172694351-ATATATATATTTCCAT,1-172694309-172694321-AT,1-172694311-172694325-ATATATATATTTCC,1-172694311-172694425-ATATATATATTTCCATATATATATATTTCC,1-172694325-172694337-AT,1-172694341-172694351-AT,1-172694355-172694367-AT,1-172694357-172694385-ATATATATATTTCC,1-172694371-172694381-AT,1-172694385-172694397-AT,1-172694387-172694467-ATATATATATTTCC,1-172694401-172694411-AT,1-172694415-172694425-AT,1-172694429-172694439-AT,1-172694443-172694453-AT,1-172694443-172694499-ATATATATATTTCCAT,1-172694457-172694469-AT,1-172694473-172694485-AT,1-172694489-172694499-AT,1-172694489-172694595-ATATATATATTTCCATATATATTTCCAT,1-172694503-172694511-AT,1-172694515-172694527-AT,1-172694519-172694543-ATATATATTTCC,1-172694531-172694539-AT,1-172694543-172694555-AT,1-172694559-172694567-AT,1-172694559-172694611-ATATATATTTCCATAT,1-172694571-172694583-AT,1-172694587-172694599-AT,1-172694591-172694635-ATATATATTTCC,1-172694603-172694611-AT,1-172694603-172694655-ATATATATTTCCATATATATTTCCAT,1-172694627-172694637-AT,1-172694641-172694649-AT,1-172694653-172694665-AT,1-172694673-172694683-AT,1-172694687-172694697-AT,1-172694701-172694713-AT,1-172694717-172694762-AT;MOTIFS=ATATATATATTTCCATATATATTTCCAT,ATATATATTTCCATATATATTTCCAT,ATATATATTTCCATAT,TA,AT,ATATATATTTCC,ATATATATATTTCCAT,TTCCATATATATAT,ATATATATATTTCC,ATATATATATTTCCATATATATATATTTCC;STRUC=<VC13884>	HPRC,HGSVC,1KG-ONT	No	1.616	Yes	NA,NA	NA	NA
chr1:172694723	30551	INS	58	0.8324	0.5919	1	NA	NA	NA	NA	NA	NA	NA	NA	NA	No	ID=1-172694054-172694063-AT,1-172694063-172694072-AT,1-172694075-172694086-AT,1-172694107-172694116-AT,1-172694128-172694138-TA,1-172694184-172694194-TA,1-172694249-172694277-TTCCATATATATAT,1-172694253-172694263-AT,1-172694267-172694279-AT,1-172694283-172694291-AT,1-172694295-172694305-AT,1-172694295-172694351-ATATATATATTTCCAT,1-172694309-172694321-AT,1-172694311-172694325-ATATATATATTTCC,1-172694311-172694425-ATATATATATTTCCATATATATATATTTCC,1-172694325-172694337-AT,1-172694341-172694351-AT,1-172694355-172694367-AT,1-172694357-172694385-ATATATATATTTCC,1-172694371-172694381-AT,1-172694385-172694397-AT,1-172694387-172694467-ATATATATATTTCC,1-172694401-172694411-AT,1-172694415-172694425-AT,1-172694429-172694439-AT,1-172694443-172694453-AT,1-172694443-172694499-ATATATATATTTCCAT,1-172694457-172694469-AT,1-172694473-172694485-AT,1-172694489-172694499-AT,1-172694489-172694595-ATATATATATTTCCATATATATTTCCAT,1-172694503-172694511-AT,1-172694515-172694527-AT,1-172694519-172694543-ATATATATTTCC,1-172694531-172694539-AT,1-172694543-172694555-AT,1-172694559-172694567-AT,1-172694559-172694611-ATATATATTTCCATAT,1-172694571-172694583-AT,1-172694587-172694599-AT,1-172694591-172694635-ATATATATTTCC,1-172694603-172694611-AT,1-172694603-172694655-ATATATATTTCCATATATATTTCCAT,1-172694627-172694637-AT,1-172694641-172694649-AT,1-172694653-172694665-AT,1-172694673-172694683-AT,1-172694687-172694697-AT,1-172694701-172694713-AT,1-172694717-172694762-AT;MOTIFS=ATATATATATTTCCATATATATTTCCAT,ATATATATTTCCATATATATTTCCAT,ATATATATTTCCATAT,TA,AT,ATATATATTTCC,ATATATATATTTCCAT,TTCCATATATATAT,ATATATATATTTCC,ATATATATATTTCCATATATATATATTTCC;STRUC=<VC13884>	HPRC,HGSVC,1KG-ONT	No	1.616	No	NA,NA	NA	NA
chr1:172694725	30552	INS	80	0.8031	0.6817	1	NA	NA	NA	NA	NA	NA	NA	NA	NA	No	ID=1-172694054-172694063-AT,1-172694063-172694072-AT,1-172694075-172694086-AT,1-172694107-172694116-AT,1-172694128-172694138-TA,1-172694184-172694194-TA,1-172694249-172694277-TTCCATATATATAT,1-172694253-172694263-AT,1-172694267-172694279-AT,1-172694283-172694291-AT,1-172694295-172694305-AT,1-172694295-172694351-ATATATATATTTCCAT,1-172694309-172694321-AT,1-172694311-172694325-ATATATATATTTCC,1-172694311-172694425-ATATATATATTTCCATATATATATATTTCC,1-172694325-172694337-AT,1-172694341-172694351-AT,1-172694355-172694367-AT,1-172694357-172694385-ATATATATATTTCC,1-172694371-172694381-AT,1-172694385-172694397-AT,1-172694387-172694467-ATATATATATTTCC,1-172694401-172694411-AT,1-172694415-172694425-AT,1-172694429-172694439-AT,1-172694443-172694453-AT,1-172694443-172694499-ATATATATATTTCCAT,1-172694457-172694469-AT,1-172694473-172694485-AT,1-172694489-172694499-AT,1-172694489-172694595-ATATATATATTTCCATATATATTTCCAT,1-172694503-172694511-AT,1-172694515-172694527-AT,1-172694519-172694543-ATATATATTTCC,1-172694531-172694539-AT,1-172694543-172694555-AT,1-172694559-172694567-AT,1-172694559-172694611-ATATATATTTCCATAT,1-172694571-172694583-AT,1-172694587-172694599-AT,1-172694591-172694635-ATATATATTTCC,1-172694603-172694611-AT,1-172694603-172694655-ATATATATTTCCATATATATTTCCAT,1-172694627-172694637-AT,1-172694641-172694649-AT,1-172694653-172694665-AT,1-172694673-172694683-AT,1-172694687-172694697-AT,1-172694701-172694713-AT,1-172694717-172694762-AT;MOTIFS=ATATATATATTTCCATATATATTTCCAT,ATATATATTTCCATATATATTTCCAT,ATATATATTTCCATAT,TA,AT,ATATATATTTCC,ATATATATATTTCCAT,TTCCATATATATAT,ATATATATATTTCC,ATATATATATTTCCATATATATATATTTCC;STRUC=<VC13884>	HPRC,HGSVC,1KG-ONT	Yes	1.616	No	NA,NA	NA	NA
chr1:172694731	30553	INS	55	0.8093	0.6657	6	NA	NA	NA	NA	NA	NA	NA	NA	NA	No	ID=1-172694054-172694063-AT,1-172694063-172694072-AT,1-172694075-172694086-AT,1-172694107-172694116-AT,1-172694128-172694138-TA,1-172694184-172694194-TA,1-172694249-172694277-TTCCATATATATAT,1-172694253-172694263-AT,1-172694267-172694279-AT,1-172694283-172694291-AT,1-172694295-172694305-AT,1-172694295-172694351-ATATATATATTTCCAT,1-172694309-172694321-AT,1-172694311-172694325-ATATATATATTTCC,1-172694311-172694425-ATATATATATTTCCATATATATATATTTCC,1-172694325-172694337-AT,1-172694341-172694351-AT,1-172694355-172694367-AT,1-172694357-172694385-ATATATATATTTCC,1-172694371-172694381-AT,1-172694385-172694397-AT,1-172694387-172694467-ATATATATATTTCC,1-172694401-172694411-AT,1-172694415-172694425-AT,1-172694429-172694439-AT,1-172694443-172694453-AT,1-172694443-172694499-ATATATATATTTCCAT,1-172694457-172694469-AT,1-172694473-172694485-AT,1-172694489-172694499-AT,1-172694489-172694595-ATATATATATTTCCATATATATTTCCAT,1-172694503-172694511-AT,1-172694515-172694527-AT,1-172694519-172694543-ATATATATTTCC,1-172694531-172694539-AT,1-172694543-172694555-AT,1-172694559-172694567-AT,1-172694559-172694611-ATATATATTTCCATAT,1-172694571-172694583-AT,1-172694587-172694599-AT,1-172694591-172694635-ATATATATTTCC,1-172694603-172694611-AT,1-172694603-172694655-ATATATATTTCCATATATATTTCCAT,1-172694627-172694637-AT,1-172694641-172694649-AT,1-172694653-172694665-AT,1-172694673-172694683-AT,1-172694687-172694697-AT,1-172694701-172694713-AT,1-172694717-172694762-AT;MOTIFS=ATATATATATTTCCATATATATTTCCAT,ATATATATTTCCATATATATTTCCAT,ATATATATTTCCATAT,TA,AT,ATATATATTTCC,ATATATATATTTCCAT,TTCCATATATATAT,ATATATATATTTCC,ATATATATATTTCCATATATATATATTTCC;STRUC=<VC13884>	HPRC,HGSVC,1KG-ONT	No	1.616	Yes	NA,NA	NA	NA
chr1:172712158	30554	DEL	75	0.8424	0.5971	26	NA	NA	NA	NA	NA	NA	NA	NA	NA	No	NA	HGSVC,1KG-ONT	Yes	3.69	Yes	NA,NA	NA	NA
chr1:172717026	30555	DEL	313	0.9582	0.1697	324	NA	NA	NA	NA	NA	NA	NA	NA	NA	No	ID=1-172717324-172717340-A;MOTIFS=A;STRUC=<TR224782>	HPRC,HGSVC,1KG-ONT	Yes	0.727	Yes	NA,NA	NA	NA
chr1:172734813	30556	DEL	93	0.8259	0.6614	1	NA	NA	NA	NA	NA	NA	NA	NA	NA	No	NA	NA	Yes	6.094	No	NA,NA	NA	NA
chr1:172747638	30557	INS	61	0.8681	0.4588	2	NA	NA	NA	NA	NA	NA	NA	NA	NA	No	ID=1-172747587-172747645-TCTT;MOTIFS=TCTT;STRUC=<TR224827>,ID=1-172747642-172747673-TTCC;MOTIFS=TTCC;STRUC=(TTCC)n	HGSVC	No	1.616	Yes	NA,NA	NA	NA
chr1:172757619	30558	INS	283	0.8552	0.5275	1	NA	NA	NA	NA	NA	NA	NA	NA	NA	No	NA	NA	Yes	2.538	No	NA,NA	NA	NA
chr1:172761930	30559	INS	339	0.9355	0.2369	5	NA	NA	NA	NA	NA	NA	NA	NA	enhancer	No	NA	NA	Yes	8.656	Yes	NA,NA	NA	NA
chr1:172790159	30560	DEL	2692	0.8883	0.4575	40	NA	NA	NA	NA	NA	NA	NA	NA	NA	No	ID=1-172790446-172790457-TG;MOTIFS=TG;STRUC=<TR224875>,ID=1-172790936-172790945-GAA;MOTIFS=GAA;STRUC=<TR224876>,ID=1-172791077-172791086-AG;MOTIFS=AG;STRUC=<TR224877>,ID=1-172791278-172791288-AG;MOTIFS=AG;STRUC=<TR224878>,ID=1-172791694-172791703-TG;MOTIFS=TG;STRUC=<TR224879>,ID=1-172791799-172791811-AT;MOTIFS=AT;STRUC=<TR224880>	NA	Yes	2.357	Yes	NA,NA	NA	NA
chr1:172812802	30561	INS	318	0.9397	0.2388	1	NA	NA	NA	NA	NA	NA	NA	NA	NA	No	NA	NA	Yes	2.538	No	NA,NA	NA	NA
chr1:172867129	30562	INS	6151	0.9021	0.3569	1	NA	NA	NA	NA	NA	NA	NA	NA	NA	No	NA	NA	Yes	5.74	No	NA,NA	NA	NA
chr1:172983682	30563	DEL	4539	0.8454	0.5815	13	NA	NA	NA	NA	NA	NA	NA	NA	open_chromatin_region	No	ID=1-172986338-172986348-GGA;MOTIFS=GGA;STRUC=<TR225151>,ID=1-172986771-172986783-AGGC;MOTIFS=AGGC;STRUC=<TR225152>,ID=1-172987297-172987306-CTC;MOTIFS=CTC;STRUC=<TR225153>	NA	No	2.529	Yes	NA,NA	NA	NA
chr1:173030559	30564	INS	321	0.8506	0.5546	1	NA	NA	NA	NA	NA	NA	NA	NA	NA	No	NA	NA	No	0.692	No	NA,NA	NA	NA
chr1:173100832	30565	INS	6105	0.8923	0.3809	1	NA	NA	NA	NA	NA	NA	NA	NA	NA	No	NA	NA	No	3.322	No	NA,NA	NA	NA
chr1:173105973	30566	INS	65	0.8448	0.5778	1	NA	NA	NA	NA	NA	NA	NA	NA	NA	No	NA	NA	No	1.616	No	NA,NA	NA	NA
chr1:173114564	30567	DEL	1230	0.8553	0.5556	6	NA	NA	NA	NA	NA	NA	NA	NA	NA	No	ID=1-173115430-173115466-ATCT;MOTIFS=ATCT;STRUC=<TR225324>	HPRC	Yes	3.647	Yes	NA,NA	NA	NA
chr1:173208973	30568	INS	73	0.8207	0.6625	2	NA	NA	NA	NA	NA	NA	NA	NA	NA	No	NA	NA	Yes	0.469	Yes	NA,NA	NA	NA
chr1:173238452	30569	DEL	288	0.8313	0.6081	6	NA	NA	NA	NA	NA	NA	NA	NA	NA	No	NA	NA	No	3.422	Yes	NA,NA	NA	NA
chr1:173378225	30570	DEL	80	0.8491	0.6095	3	NA	NA	NA	NA	NA	NA	NA	NA	NA	No	NA	NA	No	0.976	Yes	NA,NA	NA	NA
chr1:173380413	30571	DEL	213	0.9449	0.4562	8	NA	NA	NA	NA	NA	NA	NA	NA	NA	No	ID=1-173380528-173380537-ATC;MOTIFS=ATC;STRUC=<TR225666>	NA	No	0.784	Yes	NA,NA	NA	NA
chr1:173394140	30572	INS	355	0.8026	0.6769	1	NA	NA	NA	NA	NA	NA	NA	NA	NA	No	NA	NA	Yes	2.538	No	NA,NA	NA	NA
