## Supplemental Table 3 for "Population-scale Long-read Sequencing in the *All of Us* Research Program": AoU_strict_SV_summary.csv (part 11 of 233)

SV coordinate	SV ID	SV type	SV length	Confidence score	Calibration sensitivity	AoU cohort sample count	OMIM genes intersected(pLI, LOEUF)	Disease genes intersected(pLI, LOEUF)	Cancer genes intersected(pLI, LOEUF)	ACMG genes intersected(pLI, LOEUF)	OMIM CDS intersected(pLI, LOEUF)	Disease CDS intersected(pLI, LOEUF)	Cancer CDS intersected(pLI, LOEUF)	ACMG CDS intersected(pLI, LOEUF)	Regulatory element intersected	SegDUP association(INS:within 1kb, DEL:intersect)	Tandem repeats intersected	Detected in other LR datasets(HPRC,HGSVC,1KG-ONT)	Detected in AoU SR(990/1,027 AoU Phase I matched samples)	CADD-SV score	Detected in 1KG SR	SR validation	LR assembly-supported	Locityper validation (percentage of carriers with allele differences <20 between the identified and Locityper calls.)
chr1:173395360	30573	DEL	91	0.8291	0.6572	1	NA	NA	NA	NA	NA	NA	NA	NA	NA	No	ID=1-173395377-173395419-AT;MOTIFS=AT;STRUC=<TR225687>,ID=1-173395420-173395436-GA;MOTIFS=GA;STRUC=(GA)n	NA	Yes	2.851	No	NA,NA	NA	NA
chr1:173533981	30574	INS	728	0.8922	0.3987	1	SLC9C2(4.6638e-08,0.706)	NA	NA	NA	NA	NA	NA	NA	NA	No	NA	NA	No	6.81	No	NA,NA	NA	NA
chr1:173574761	30575	DEL	1068	0.8154	0.6926	7	SLC9C2(4.6638e-08,0.706)	NA	NA	NA	NA	NA	NA	NA	NA	No	ID=1-173575555-173575572-TTG;MOTIFS=TTG;STRUC=<TR225931>,ID=1-173575567-173575585-TTGT;MOTIFS=TTGT;STRUC=<TR225932>	NA	Yes	1.057	Yes	NA,NA	NA	NA
chr1:173613469	30576	DEL	93	0.8347	0.6128	3	ANKRD45(2.0456e-06,1.119)	NA	NA	NA	NA	NA	NA	NA	NA	No	ID=1-173613562-173613572-C;MOTIFS=C;STRUC=(C)n	NA	No	0.091	Yes	NA,NA	NA	NA
chr1:173613562	30577	INS	50	0.8106	0.6703	512	ANKRD45(2.0456e-06,1.119)	NA	NA	NA	NA	NA	NA	NA	NA	No	ID=1-173613562-173613572-C;MOTIFS=C;STRUC=(C)n	HPRC	Yes	0.002	Yes	NA,NA	NA	NA
chr1:173613562	30581	INS	66	0.85	0.5223	7	ANKRD45(2.0456e-06,1.119)	NA	NA	NA	NA	NA	NA	NA	NA	No	ID=1-173613562-173613572-C;MOTIFS=C;STRUC=(C)n	HPRC	Yes	0.002	Yes	NA,NA	NA	NA
chr1:173613562	30580	INS	59	0.9287	0.4607	10	ANKRD45(2.0456e-06,1.119)	NA	NA	NA	NA	NA	NA	NA	NA	No	ID=1-173613562-173613572-C;MOTIFS=C;STRUC=(C)n	HPRC	Yes	0.002	Yes	NA,NA	NA	NA
chr1:173613562	30578	INS	53	0.8119	0.6797	151	ANKRD45(2.0456e-06,1.119)	NA	NA	NA	NA	NA	NA	NA	NA	No	ID=1-173613562-173613572-C;MOTIFS=C;STRUC=(C)n	HPRC	Yes	0.002	Yes	NA,NA	NA	NA
chr1:173613562	30579	INS	56	0.8368	0.5971	51	ANKRD45(2.0456e-06,1.119)	NA	NA	NA	NA	NA	NA	NA	NA	No	ID=1-173613562-173613572-C;MOTIFS=C;STRUC=(C)n	HPRC	Yes	0.002	Yes	NA,NA	NA	NA
chr1:173613600	30582	INS	63	0.8613	0.5266	1	ANKRD45(2.0456e-06,1.119)	NA	NA	NA	NA	NA	NA	NA	NA	No	NA	HPRC	Yes	0.002	No	NA,NA	NA	NA
chr1:173673628	30583	INS	323	0.9397	0.237	86	NA	NA	NA	NA	NA	NA	NA	NA	NA	No	NA	HPRC,HGSVC,1KG-ONT	Yes	0.745	Yes	NA,NA	NA	NA
chr1:173688578	30584	INS	66	0.9537	0.2877	1	NA	NA	NA	NA	NA	NA	NA	NA	NA	No	ID=1-173688477-173688489-CT,1-173688527-173688536-CT,1-173688537-173688546-CT,1-173688547-173688569-CTCTCTGCCTCTTCCTCTCTCT,1-173688561-173688575-CT,1-173688583-173688597-CT,1-173688605-173688620-CT,1-173688646-173688656-CT,1-173688669-173688679-CT,1-173688692-173688702-CT,1-173688715-173688725-CT,1-173688738-173688748-CT,1-173688761-173688771-CT,1-173688791-173688804-TC,1-173688824-173688838-TC;MOTIFS=TC,CT,CTCTCTGCCTCTTCCTCTCTCT;STRUC=<VC13956>	HPRC,HGSVC,1KG-ONT	No	0.746	No	NA,NA	NA	NA
chr1:173688653	30585	DEL	50	0.8551	0.6019	249	NA	NA	NA	NA	NA	NA	NA	NA	NA	No	ID=1-173688477-173688489-CT,1-173688527-173688536-CT,1-173688537-173688546-CT,1-173688547-173688569-CTCTCTGCCTCTTCCTCTCTCT,1-173688561-173688575-CT,1-173688583-173688597-CT,1-173688605-173688620-CT,1-173688646-173688656-CT,1-173688669-173688679-CT,1-173688692-173688702-CT,1-173688715-173688725-CT,1-173688738-173688748-CT,1-173688761-173688771-CT,1-173688791-173688804-TC,1-173688824-173688838-TC;MOTIFS=TC,CT,CTCTCTGCCTCTTCCTCTCTCT;STRUC=<VC13956>,ID=1-173688629-173688790-CTCTTTCTGCCTCTTTCCTCTCT;MOTIFS=CTCTTTCTGCCTCTTTCCTCTCT;STRUC=<TR226092>	HPRC,HGSVC	No	0.409	Yes	NA,NA	NA	NA
chr1:173688738	30586	DEL	56	0.8545	0.6166	1	NA	NA	NA	NA	NA	NA	NA	NA	NA	No	ID=1-173688477-173688489-CT,1-173688527-173688536-CT,1-173688537-173688546-CT,1-173688547-173688569-CTCTCTGCCTCTTCCTCTCTCT,1-173688561-173688575-CT,1-173688583-173688597-CT,1-173688605-173688620-CT,1-173688646-173688656-CT,1-173688669-173688679-CT,1-173688692-173688702-CT,1-173688715-173688725-CT,1-173688738-173688748-CT,1-173688761-173688771-CT,1-173688791-173688804-TC,1-173688824-173688838-TC;MOTIFS=TC,CT,CTCTCTGCCTCTTCCTCTCTCT;STRUC=<VC13956>,ID=1-173688629-173688790-CTCTTTCTGCCTCTTTCCTCTCT;MOTIFS=CTCTTTCTGCCTCTTTCCTCTCT;STRUC=<TR226092>	HPRC,HGSVC	No	0.629	No	NA,NA	NA	NA
chr1:173696188	30587	INS	123	0.8073	0.6758	1	NA	NA	NA	NA	NA	NA	NA	NA	NA	No	NA	NA	No	0.794	No	NA,NA	NA	NA
chr1:173706429	30588	DEL	994	0.8114	0.6476	6	NA	NA	NA	NA	NA	NA	NA	NA	NA	No	ID=1-173707229-173707238-T;MOTIFS=T;STRUC=<TR226122>,ID=1-173707339-173707351-T;MOTIFS=T;STRUC=<TR226123>	NA	Yes	0.411	Yes	NA,NA	NA	NA
chr1:173727772	30589	DEL	324	0.957	0.1833	3	KLHL20(0.80917,0.538)	NA	NA	NA	NA	NA	NA	NA	NA	No	NA	NA	No	2.842	Yes	NA,NA	NA	NA
chr1:173826239	30590	DEL	2449	0.8041	0.695	1	DARS2(8.0697e-13,0.923)	DARS2(8.0697e-13,0.923)	NA	NA	DARS2(8.0697e-13,0.923)	DARS2(8.0697e-13,0.923)	NA	NA	NA	No	ID=1-173826665-173826682-T;MOTIFS=T;STRUC=<TR226317>,ID=1-173826816-173826826-TGG;MOTIFS=TGG;STRUC=<TR226318>,ID=1-173827244-173827255-TTG;MOTIFS=TTG;STRUC=<TR226319>,ID=1-173827633-173827645-A;MOTIFS=A;STRUC=<TR226320>,ID=1-173828117-173828125-T;MOTIFS=T;STRUC=<TR226321>,ID=1-173828313-173828323-C;MOTIFS=C;STRUC=<TR226322>	NA	Yes	16.74	No	NA,NA	NA	NA
chr1:173917630	30591	INS	75	0.8609	0.5114	138	NA	NA	NA	NA	NA	NA	NA	NA	NA	No	ID=1-173917668-173917682-GA;MOTIFS=GA;STRUC=(GA)n	HGSVC,1KG-ONT	Yes	2.986	Yes	NA,NA	NA	NA
chr1:173917631	30592	INS	68	0.8201	0.6672	968	NA	NA	NA	NA	NA	NA	NA	NA	NA	No	ID=1-173917668-173917682-GA;MOTIFS=GA;STRUC=(GA)n	HGSVC,1KG-ONT	Yes	2.986	Yes	NA,NA	NA	NA
chr1:173951078	30593	DEL	528	0.8893	0.4065	2	RC3H1(0.9982,0.463)	RC3H1(0.9982,0.463)	NA	NA	NA	NA	NA	NA	NA	No	ID=1-173951322-173951331-C;MOTIFS=C;STRUC=<TR226542>,ID=1-173951537-173951546-A;MOTIFS=A;STRUC=<TR226543>,ID=1-173951546-173951558-T;MOTIFS=T;STRUC=<TR226544>	NA	Yes	1.851	No	NA,NA	NA	NA
chr1:173975599	30594	DEL	330	0.9929	0.0276	988	RC3H1(0.9982,0.463)	RC3H1(0.9982,0.463)	NA	NA	NA	NA	NA	NA	NA	No	ID=1-173975897-173975934-A;MOTIFS=A;STRUC=(A)n	HPRC,HGSVC,1KG-ONT	Yes	4.306	Yes	NA,NA	NA	NA
chr1:173989657	30595	DEL	71	0.8603	0.5303	1	RC3H1(0.9982,0.463)	RC3H1(0.9982,0.463)	NA	NA	NA	NA	NA	NA	NA	No	ID=1-173989710-173989737-T;MOTIFS=T;STRUC=<TR226629>	NA	Yes	0.879	No	NA,NA	NA	NA
chr1:173993724	30597	INS	340	0.9709	0.1404	1	RC3H1(0.9982,0.463)	RC3H1(0.9982,0.463)	NA	NA	NA	NA	NA	NA	NA	No	NA	NA	Yes	2.153	No	NA,NA	NA	NA
chr1:173993724	30596	INS	319	0.9456	0.2188	1	RC3H1(0.9982,0.463)	RC3H1(0.9982,0.463)	NA	NA	NA	NA	NA	NA	NA	No	NA	NA	Yes	2.153	No	NA,NA	NA	NA
chr1:174002476	30598	INS	78	0.8467	0.5636	1	RC3H1(0.9982,0.463)	RC3H1(0.9982,0.463)	NA	NA	NA	NA	NA	NA	NA	No	NA	NA	Yes	9.136	No	NA,NA	NA	NA
chr1:174047207	30599	DEL	50	0.8132	0.6548	1	NA	NA	NA	NA	NA	NA	NA	NA	NA	No	NA	NA	Yes	1.073	No	NA,NA	NA	NA
chr1:174051829	30600	INS	332	0.9331	0.2572	41	NA	NA	NA	NA	NA	NA	NA	NA	NA	No	NA	HPRC,HGSVC	Yes	3.322	Yes	NA,NA	NA	NA
chr1:174056336	30601	INS	1499	0.8659	0.4942	1	NA	NA	NA	NA	NA	NA	NA	NA	NA	No	NA	NA	No	0.794	No	NA,NA	NA	NA
chr1:174086705	30602	DEL	116	0.9372	0.2494	9	NA	NA	NA	NA	NA	NA	NA	NA	NA	No	NA	HPRC,1KG-ONT	Yes	4.737	Yes	NA,NA	NA	NA
chr1:174136152	30605	INS	228	0.8184	0.6515	3	NA	NA	NA	NA	NA	NA	NA	NA	NA	No	ID=1-174136116-174136128-TA,1-174136139-174136151-TA,1-174136152-174136329-AACTTTCTGTTATATATATATATAACTTTCTGTTATATATATAT,1-174136162-174136176-TA,1-174136185-174136197-TA,1-174136185-174136231-TATATATATATAACTTTCTGTTA,1-174136206-174136220-TA,1-174136229-174136241-TA,1-174136250-174136264-TA,1-174136273-174136285-TA,1-174136273-174136352-TATATATATATAACTTTCTGTTA,1-174136294-174136308-TA,1-174136317-174136331-TA,1-174136340-174136352-TA,1-174136340-174136363-TATATATATATAACTTTCTGTTA,1-174136361-174136372-TA,1-174136384-174136394-TA,1-174136403-174136417-TA,1-174136426-174136435-TA,1-174136443-174136452-TA,1-174136466-174136476-TA,1-174136490-174136505-TA;MOTIFS=AACTTTCTGTTATATATATATATAACTTTCTGTTATATATATAT,TA,TATATATATATAACTTTCTGTTA;STRUC=<VC13990>	NA	No	1.616	Yes	NA,NA	NA	NA
chr1:174136152	30609	INS	102	0.8818	0.4382	1	NA	NA	NA	NA	NA	NA	NA	NA	NA	No	ID=1-174136116-174136128-TA,1-174136139-174136151-TA,1-174136152-174136329-AACTTTCTGTTATATATATATATAACTTTCTGTTATATATATAT,1-174136162-174136176-TA,1-174136185-174136197-TA,1-174136185-174136231-TATATATATATAACTTTCTGTTA,1-174136206-174136220-TA,1-174136229-174136241-TA,1-174136250-174136264-TA,1-174136273-174136285-TA,1-174136273-174136352-TATATATATATAACTTTCTGTTA,1-174136294-174136308-TA,1-174136317-174136331-TA,1-174136340-174136352-TA,1-174136340-174136363-TATATATATATAACTTTCTGTTA,1-174136361-174136372-TA,1-174136384-174136394-TA,1-174136403-174136417-TA,1-174136426-174136435-TA,1-174136443-174136452-TA,1-174136466-174136476-TA,1-174136490-174136505-TA;MOTIFS=AACTTTCTGTTATATATATATATAACTTTCTGTTATATATATAT,TA,TATATATATATAACTTTCTGTTA;STRUC=<VC13990>	HPRC,HGSVC,1KG-ONT	No	1.616	No	NA,NA	NA	NA
chr1:174136152	30608	INS	203	0.8512	0.5332	4	NA	NA	NA	NA	NA	NA	NA	NA	NA	No	ID=1-174136116-174136128-TA,1-174136139-174136151-TA,1-174136152-174136329-AACTTTCTGTTATATATATATATAACTTTCTGTTATATATATAT,1-174136162-174136176-TA,1-174136185-174136197-TA,1-174136185-174136231-TATATATATATAACTTTCTGTTA,1-174136206-174136220-TA,1-174136229-174136241-TA,1-174136250-174136264-TA,1-174136273-174136285-TA,1-174136273-174136352-TATATATATATAACTTTCTGTTA,1-174136294-174136308-TA,1-174136317-174136331-TA,1-174136340-174136352-TA,1-174136340-174136363-TATATATATATAACTTTCTGTTA,1-174136361-174136372-TA,1-174136384-174136394-TA,1-174136403-174136417-TA,1-174136426-174136435-TA,1-174136443-174136452-TA,1-174136466-174136476-TA,1-174136490-174136505-TA;MOTIFS=AACTTTCTGTTATATATATATATAACTTTCTGTTATATATATAT,TA,TATATATATATAACTTTCTGTTA;STRUC=<VC13990>	HPRC,HGSVC	No	1.616	Yes	NA,NA	NA	NA
chr1:174136152	30607	INS	180	0.8531	0.5532	19	NA	NA	NA	NA	NA	NA	NA	NA	NA	No	ID=1-174136116-174136128-TA,1-174136139-174136151-TA,1-174136152-174136329-AACTTTCTGTTATATATATATATAACTTTCTGTTATATATATAT,1-174136162-174136176-TA,1-174136185-174136197-TA,1-174136185-174136231-TATATATATATAACTTTCTGTTA,1-174136206-174136220-TA,1-174136229-174136241-TA,1-174136250-174136264-TA,1-174136273-174136285-TA,1-174136273-174136352-TATATATATATAACTTTCTGTTA,1-174136294-174136308-TA,1-174136317-174136331-TA,1-174136340-174136352-TA,1-174136340-174136363-TATATATATATAACTTTCTGTTA,1-174136361-174136372-TA,1-174136384-174136394-TA,1-174136403-174136417-TA,1-174136426-174136435-TA,1-174136443-174136452-TA,1-174136466-174136476-TA,1-174136490-174136505-TA;MOTIFS=AACTTTCTGTTATATATATATATAACTTTCTGTTATATATATAT,TA,TATATATATATAACTTTCTGTTA;STRUC=<VC13990>	HPRC,HGSVC	No	1.616	Yes	NA,NA	NA	NA
chr1:174136152	30606	INS	157	0.8331	0.6217	97	NA	NA	NA	NA	NA	NA	NA	NA	NA	No	ID=1-174136116-174136128-TA,1-174136139-174136151-TA,1-174136152-174136329-AACTTTCTGTTATATATATATATAACTTTCTGTTATATATATAT,1-174136162-174136176-TA,1-174136185-174136197-TA,1-174136185-174136231-TATATATATATAACTTTCTGTTA,1-174136206-174136220-TA,1-174136229-174136241-TA,1-174136250-174136264-TA,1-174136273-174136285-TA,1-174136273-174136352-TATATATATATAACTTTCTGTTA,1-174136294-174136308-TA,1-174136317-174136331-TA,1-174136340-174136352-TA,1-174136340-174136363-TATATATATATAACTTTCTGTTA,1-174136361-174136372-TA,1-174136384-174136394-TA,1-174136403-174136417-TA,1-174136426-174136435-TA,1-174136443-174136452-TA,1-174136466-174136476-TA,1-174136490-174136505-TA;MOTIFS=AACTTTCTGTTATATATATATATAACTTTCTGTTATATATATAT,TA,TATATATATATAACTTTCTGTTA;STRUC=<VC13990>	HPRC,HGSVC,1KG-ONT	No	1.616	Yes	NA,NA	NA	NA
chr1:174136152	30604	INS	90	0.9042	0.3663	187	NA	NA	NA	NA	NA	NA	NA	NA	NA	No	ID=1-174136116-174136128-TA,1-174136139-174136151-TA,1-174136152-174136329-AACTTTCTGTTATATATATATATAACTTTCTGTTATATATATAT,1-174136162-174136176-TA,1-174136185-174136197-TA,1-174136185-174136231-TATATATATATAACTTTCTGTTA,1-174136206-174136220-TA,1-174136229-174136241-TA,1-174136250-174136264-TA,1-174136273-174136285-TA,1-174136273-174136352-TATATATATATAACTTTCTGTTA,1-174136294-174136308-TA,1-174136317-174136331-TA,1-174136340-174136352-TA,1-174136340-174136363-TATATATATATAACTTTCTGTTA,1-174136361-174136372-TA,1-174136384-174136394-TA,1-174136403-174136417-TA,1-174136426-174136435-TA,1-174136443-174136452-TA,1-174136466-174136476-TA,1-174136490-174136505-TA;MOTIFS=AACTTTCTGTTATATATATATATAACTTTCTGTTATATATATAT,TA,TATATATATATAACTTTCTGTTA;STRUC=<VC13990>	HPRC,HGSVC,1KG-ONT	No	1.616	Yes	NA,NA	NA	NA
chr1:174136152	30603	INS	67	0.8052	0.6979	11	NA	NA	NA	NA	NA	NA	NA	NA	NA	No	ID=1-174136116-174136128-TA,1-174136139-174136151-TA,1-174136152-174136329-AACTTTCTGTTATATATATATATAACTTTCTGTTATATATATAT,1-174136162-174136176-TA,1-174136185-174136197-TA,1-174136185-174136231-TATATATATATAACTTTCTGTTA,1-174136206-174136220-TA,1-174136229-174136241-TA,1-174136250-174136264-TA,1-174136273-174136285-TA,1-174136273-174136352-TATATATATATAACTTTCTGTTA,1-174136294-174136308-TA,1-174136317-174136331-TA,1-174136340-174136352-TA,1-174136340-174136363-TATATATATATAACTTTCTGTTA,1-174136361-174136372-TA,1-174136384-174136394-TA,1-174136403-174136417-TA,1-174136426-174136435-TA,1-174136443-174136452-TA,1-174136466-174136476-TA,1-174136490-174136505-TA;MOTIFS=AACTTTCTGTTATATATATATATAACTTTCTGTTATATATATAT,TA,TATATATATATAACTTTCTGTTA;STRUC=<VC13990>	HPRC,HGSVC,1KG-ONT	No	1.616	Yes	NA,NA	NA	NA
chr1:174136164	30610	INS	111	0.8384	0.6109	339	NA	NA	NA	NA	NA	NA	NA	NA	NA	No	ID=1-174136116-174136128-TA,1-174136139-174136151-TA,1-174136152-174136329-AACTTTCTGTTATATATATATATAACTTTCTGTTATATATATAT,1-174136162-174136176-TA,1-174136185-174136197-TA,1-174136185-174136231-TATATATATATAACTTTCTGTTA,1-174136206-174136220-TA,1-174136229-174136241-TA,1-174136250-174136264-TA,1-174136273-174136285-TA,1-174136273-174136352-TATATATATATAACTTTCTGTTA,1-174136294-174136308-TA,1-174136317-174136331-TA,1-174136340-174136352-TA,1-174136340-174136363-TATATATATATAACTTTCTGTTA,1-174136361-174136372-TA,1-174136384-174136394-TA,1-174136403-174136417-TA,1-174136426-174136435-TA,1-174136443-174136452-TA,1-174136466-174136476-TA,1-174136490-174136505-TA;MOTIFS=AACTTTCTGTTATATATATATATAACTTTCTGTTATATATATAT,TA,TATATATATATAACTTTCTGTTA;STRUC=<VC13990>	HPRC,HGSVC,1KG-ONT	No	1.616	Yes	NA,NA	NA	NA
chr1:174136185	30611	INS	138	0.9081	0.3496	181	NA	NA	NA	NA	NA	NA	NA	NA	NA	No	ID=1-174136116-174136128-TA,1-174136139-174136151-TA,1-174136152-174136329-AACTTTCTGTTATATATATATATAACTTTCTGTTATATATATAT,1-174136162-174136176-TA,1-174136185-174136197-TA,1-174136185-174136231-TATATATATATAACTTTCTGTTA,1-174136206-174136220-TA,1-174136229-174136241-TA,1-174136250-174136264-TA,1-174136273-174136285-TA,1-174136273-174136352-TATATATATATAACTTTCTGTTA,1-174136294-174136308-TA,1-174136317-174136331-TA,1-174136340-174136352-TA,1-174136340-174136363-TATATATATATAACTTTCTGTTA,1-174136361-174136372-TA,1-174136384-174136394-TA,1-174136403-174136417-TA,1-174136426-174136435-TA,1-174136443-174136452-TA,1-174136466-174136476-TA,1-174136490-174136505-TA;MOTIFS=AACTTTCTGTTATATATATATATAACTTTCTGTTATATATATAT,TA,TATATATATATAACTTTCTGTTA;STRUC=<VC13990>	HPRC,HGSVC,1KG-ONT	No	0.469	Yes	NA,NA	NA	NA
chr1:174136185	30612	INS	433	0.8269	0.6232	1	NA	NA	NA	NA	NA	NA	NA	NA	NA	No	ID=1-174136116-174136128-TA,1-174136139-174136151-TA,1-174136152-174136329-AACTTTCTGTTATATATATATATAACTTTCTGTTATATATATAT,1-174136162-174136176-TA,1-174136185-174136197-TA,1-174136185-174136231-TATATATATATAACTTTCTGTTA,1-174136206-174136220-TA,1-174136229-174136241-TA,1-174136250-174136264-TA,1-174136273-174136285-TA,1-174136273-174136352-TATATATATATAACTTTCTGTTA,1-174136294-174136308-TA,1-174136317-174136331-TA,1-174136340-174136352-TA,1-174136340-174136363-TATATATATATAACTTTCTGTTA,1-174136361-174136372-TA,1-174136384-174136394-TA,1-174136403-174136417-TA,1-174136426-174136435-TA,1-174136443-174136452-TA,1-174136466-174136476-TA,1-174136490-174136505-TA;MOTIFS=AACTTTCTGTTATATATATATATAACTTTCTGTTATATATATAT,TA,TATATATATATAACTTTCTGTTA;STRUC=<VC13990>	NA	No	0.469	No	NA,NA	NA	NA
chr1:174136229	30613	INS	98	0.9193	0.3043	16	NA	NA	NA	NA	NA	NA	NA	NA	NA	No	ID=1-174136116-174136128-TA,1-174136139-174136151-TA,1-174136152-174136329-AACTTTCTGTTATATATATATATAACTTTCTGTTATATATATAT,1-174136162-174136176-TA,1-174136185-174136197-TA,1-174136185-174136231-TATATATATATAACTTTCTGTTA,1-174136206-174136220-TA,1-174136229-174136241-TA,1-174136250-174136264-TA,1-174136273-174136285-TA,1-174136273-174136352-TATATATATATAACTTTCTGTTA,1-174136294-174136308-TA,1-174136317-174136331-TA,1-174136340-174136352-TA,1-174136340-174136363-TATATATATATAACTTTCTGTTA,1-174136361-174136372-TA,1-174136384-174136394-TA,1-174136403-174136417-TA,1-174136426-174136435-TA,1-174136443-174136452-TA,1-174136466-174136476-TA,1-174136490-174136505-TA;MOTIFS=AACTTTCTGTTATATATATATATAACTTTCTGTTATATATATAT,TA,TATATATATATAACTTTCTGTTA;STRUC=<VC13990>	HPRC,HGSVC,1KG-ONT	No	1.616	No	NA,NA	NA	NA
chr1:174136229	30614	INS	50	0.8088	0.6832	247	NA	NA	NA	NA	NA	NA	NA	NA	NA	No	ID=1-174136116-174136128-TA,1-174136139-174136151-TA,1-174136152-174136329-AACTTTCTGTTATATATATATATAACTTTCTGTTATATATATAT,1-174136162-174136176-TA,1-174136185-174136197-TA,1-174136185-174136231-TATATATATATAACTTTCTGTTA,1-174136206-174136220-TA,1-174136229-174136241-TA,1-174136250-174136264-TA,1-174136273-174136285-TA,1-174136273-174136352-TATATATATATAACTTTCTGTTA,1-174136294-174136308-TA,1-174136317-174136331-TA,1-174136340-174136352-TA,1-174136340-174136363-TATATATATATAACTTTCTGTTA,1-174136361-174136372-TA,1-174136384-174136394-TA,1-174136403-174136417-TA,1-174136426-174136435-TA,1-174136443-174136452-TA,1-174136466-174136476-TA,1-174136490-174136505-TA;MOTIFS=AACTTTCTGTTATATATATATATAACTTTCTGTTATATATATAT,TA,TATATATATATAACTTTCTGTTA;STRUC=<VC13990>	HPRC,HGSVC,1KG-ONT	No	1.616	Yes	NA,NA	NA	NA
chr1:174136232	30615	INS	71	0.8843	0.4388	28	NA	NA	NA	NA	NA	NA	NA	NA	NA	No	ID=1-174136116-174136128-TA,1-174136139-174136151-TA,1-174136152-174136329-AACTTTCTGTTATATATATATATAACTTTCTGTTATATATATAT,1-174136162-174136176-TA,1-174136185-174136197-TA,1-174136185-174136231-TATATATATATAACTTTCTGTTA,1-174136206-174136220-TA,1-174136229-174136241-TA,1-174136250-174136264-TA,1-174136273-174136285-TA,1-174136273-174136352-TATATATATATAACTTTCTGTTA,1-174136294-174136308-TA,1-174136317-174136331-TA,1-174136340-174136352-TA,1-174136340-174136363-TATATATATATAACTTTCTGTTA,1-174136361-174136372-TA,1-174136384-174136394-TA,1-174136403-174136417-TA,1-174136426-174136435-TA,1-174136443-174136452-TA,1-174136466-174136476-TA,1-174136490-174136505-TA;MOTIFS=AACTTTCTGTTATATATATATATAACTTTCTGTTATATATATAT,TA,TATATATATATAACTTTCTGTTA;STRUC=<VC13990>	HPRC,HGSVC,1KG-ONT	No	1.616	Yes	NA,NA	NA	NA
chr1:174136273	30618	INS	130	0.8304	0.6676	20	NA	NA	NA	NA	NA	NA	NA	NA	NA	No	ID=1-174136116-174136128-TA,1-174136139-174136151-TA,1-174136152-174136329-AACTTTCTGTTATATATATATATAACTTTCTGTTATATATATAT,1-174136162-174136176-TA,1-174136185-174136197-TA,1-174136185-174136231-TATATATATATAACTTTCTGTTA,1-174136206-174136220-TA,1-174136229-174136241-TA,1-174136250-174136264-TA,1-174136273-174136285-TA,1-174136273-174136352-TATATATATATAACTTTCTGTTA,1-174136294-174136308-TA,1-174136317-174136331-TA,1-174136340-174136352-TA,1-174136340-174136363-TATATATATATAACTTTCTGTTA,1-174136361-174136372-TA,1-174136384-174136394-TA,1-174136403-174136417-TA,1-174136426-174136435-TA,1-174136443-174136452-TA,1-174136466-174136476-TA,1-174136490-174136505-TA;MOTIFS=AACTTTCTGTTATATATATATATAACTTTCTGTTATATATATAT,TA,TATATATATATAACTTTCTGTTA;STRUC=<VC13990>	HPRC,HGSVC,1KG-ONT	No	0.123	No	NA,NA	NA	NA
chr1:174136273	30617	INS	71	0.8775	0.4753	61	NA	NA	NA	NA	NA	NA	NA	NA	NA	No	ID=1-174136116-174136128-TA,1-174136139-174136151-TA,1-174136152-174136329-AACTTTCTGTTATATATATATATAACTTTCTGTTATATATATAT,1-174136162-174136176-TA,1-174136185-174136197-TA,1-174136185-174136231-TATATATATATAACTTTCTGTTA,1-174136206-174136220-TA,1-174136229-174136241-TA,1-174136250-174136264-TA,1-174136273-174136285-TA,1-174136273-174136352-TATATATATATAACTTTCTGTTA,1-174136294-174136308-TA,1-174136317-174136331-TA,1-174136340-174136352-TA,1-174136340-174136363-TATATATATATAACTTTCTGTTA,1-174136361-174136372-TA,1-174136384-174136394-TA,1-174136403-174136417-TA,1-174136426-174136435-TA,1-174136443-174136452-TA,1-174136466-174136476-TA,1-174136490-174136505-TA;MOTIFS=AACTTTCTGTTATATATATATATAACTTTCTGTTATATATATAT,TA,TATATATATATAACTTTCTGTTA;STRUC=<VC13990>	HPRC,HGSVC,1KG-ONT	No	0.123	Yes	NA,NA	NA	NA
chr1:174136304	30619	INS	73	0.9727	0.1164	9	NA	NA	NA	NA	NA	NA	NA	NA	NA	No	ID=1-174136116-174136128-TA,1-174136139-174136151-TA,1-174136152-174136329-AACTTTCTGTTATATATATATATAACTTTCTGTTATATATATAT,1-174136162-174136176-TA,1-174136185-174136197-TA,1-174136185-174136231-TATATATATATAACTTTCTGTTA,1-174136206-174136220-TA,1-174136229-174136241-TA,1-174136250-174136264-TA,1-174136273-174136285-TA,1-174136273-174136352-TATATATATATAACTTTCTGTTA,1-174136294-174136308-TA,1-174136317-174136331-TA,1-174136340-174136352-TA,1-174136340-174136363-TATATATATATAACTTTCTGTTA,1-174136361-174136372-TA,1-174136384-174136394-TA,1-174136403-174136417-TA,1-174136426-174136435-TA,1-174136443-174136452-TA,1-174136466-174136476-TA,1-174136490-174136505-TA;MOTIFS=AACTTTCTGTTATATATATATATAACTTTCTGTTATATATATAT,TA,TATATATATATAACTTTCTGTTA;STRUC=<VC13990>	HPRC,HGSVC,1KG-ONT	No	0.123	Yes	NA,NA	NA	NA
chr1:174136338	30620	INS	69	0.9582	0.203	45	NA	NA	NA	NA	NA	NA	NA	NA	NA	No	ID=1-174136116-174136128-TA,1-174136139-174136151-TA,1-174136152-174136329-AACTTTCTGTTATATATATATATAACTTTCTGTTATATATATAT,1-174136162-174136176-TA,1-174136185-174136197-TA,1-174136185-174136231-TATATATATATAACTTTCTGTTA,1-174136206-174136220-TA,1-174136229-174136241-TA,1-174136250-174136264-TA,1-174136273-174136285-TA,1-174136273-174136352-TATATATATATAACTTTCTGTTA,1-174136294-174136308-TA,1-174136317-174136331-TA,1-174136340-174136352-TA,1-174136340-174136363-TATATATATATAACTTTCTGTTA,1-174136361-174136372-TA,1-174136384-174136394-TA,1-174136403-174136417-TA,1-174136426-174136435-TA,1-174136443-174136452-TA,1-174136466-174136476-TA,1-174136490-174136505-TA;MOTIFS=AACTTTCTGTTATATATATATATAACTTTCTGTTATATATATAT,TA,TATATATATATAACTTTCTGTTA;STRUC=<VC13990>	HPRC,HGSVC,1KG-ONT	No	0.145	Yes	NA,NA	NA	NA
chr1:174136340	30621	INS	92	0.7978	0.6982	44	NA	NA	NA	NA	NA	NA	NA	NA	NA	No	ID=1-174136116-174136128-TA,1-174136139-174136151-TA,1-174136152-174136329-AACTTTCTGTTATATATATATATAACTTTCTGTTATATATATAT,1-174136162-174136176-TA,1-174136185-174136197-TA,1-174136185-174136231-TATATATATATAACTTTCTGTTA,1-174136206-174136220-TA,1-174136229-174136241-TA,1-174136250-174136264-TA,1-174136273-174136285-TA,1-174136273-174136352-TATATATATATAACTTTCTGTTA,1-174136294-174136308-TA,1-174136317-174136331-TA,1-174136340-174136352-TA,1-174136340-174136363-TATATATATATAACTTTCTGTTA,1-174136361-174136372-TA,1-174136384-174136394-TA,1-174136403-174136417-TA,1-174136426-174136435-TA,1-174136443-174136452-TA,1-174136466-174136476-TA,1-174136490-174136505-TA;MOTIFS=AACTTTCTGTTATATATATATATAACTTTCTGTTATATATATAT,TA,TATATATATATAACTTTCTGTTA;STRUC=<VC13990>	HPRC,HGSVC,1KG-ONT	No	0.123	Yes	NA,NA	NA	NA
chr1:174136340	30622	INS	117	0.8477	0.5915	177	NA	NA	NA	NA	NA	NA	NA	NA	NA	No	ID=1-174136116-174136128-TA,1-174136139-174136151-TA,1-174136152-174136329-AACTTTCTGTTATATATATATATAACTTTCTGTTATATATATAT,1-174136162-174136176-TA,1-174136185-174136197-TA,1-174136185-174136231-TATATATATATAACTTTCTGTTA,1-174136206-174136220-TA,1-174136229-174136241-TA,1-174136250-174136264-TA,1-174136273-174136285-TA,1-174136273-174136352-TATATATATATAACTTTCTGTTA,1-174136294-174136308-TA,1-174136317-174136331-TA,1-174136340-174136352-TA,1-174136340-174136363-TATATATATATAACTTTCTGTTA,1-174136361-174136372-TA,1-174136384-174136394-TA,1-174136403-174136417-TA,1-174136426-174136435-TA,1-174136443-174136452-TA,1-174136466-174136476-TA,1-174136490-174136505-TA;MOTIFS=AACTTTCTGTTATATATATATATAACTTTCTGTTATATATATAT,TA,TATATATATATAACTTTCTGTTA;STRUC=<VC13990>	HPRC,HGSVC,1KG-ONT	No	0.123	Yes	NA,NA	NA	NA
chr1:174136386	30623	INS	82	0.7987	0.6921	2	NA	NA	NA	NA	NA	NA	NA	NA	NA	No	ID=1-174136116-174136128-TA,1-174136139-174136151-TA,1-174136152-174136329-AACTTTCTGTTATATATATATATAACTTTCTGTTATATATATAT,1-174136162-174136176-TA,1-174136185-174136197-TA,1-174136185-174136231-TATATATATATAACTTTCTGTTA,1-174136206-174136220-TA,1-174136229-174136241-TA,1-174136250-174136264-TA,1-174136273-174136285-TA,1-174136273-174136352-TATATATATATAACTTTCTGTTA,1-174136294-174136308-TA,1-174136317-174136331-TA,1-174136340-174136352-TA,1-174136340-174136363-TATATATATATAACTTTCTGTTA,1-174136361-174136372-TA,1-174136384-174136394-TA,1-174136403-174136417-TA,1-174136426-174136435-TA,1-174136443-174136452-TA,1-174136466-174136476-TA,1-174136490-174136505-TA;MOTIFS=AACTTTCTGTTATATATATATATAACTTTCTGTTATATATATAT,TA,TATATATATATAACTTTCTGTTA;STRUC=<VC13990>	HPRC,HGSVC,1KG-ONT	No	0.123	Yes	NA,NA	NA	NA
chr1:174147694	30625	INS	320	0.9506	0.2192	2	NA	NA	NA	NA	NA	NA	NA	NA	NA	No	NA	HPRC	Yes	0.794	Yes	NA,NA	NA	NA
chr1:174161170	30626	INS	328	0.8737	0.47	1	RABGAP1L(0.00067362,0.586)	NA	NA	NA	NA	NA	NA	NA	NA	No	NA	NA	Yes	2.538	No	NA,NA	NA	NA
chr1:174186509	30627	DEL	755	0.7973	0.6947	1	RABGAP1L(0.00067362,0.586)	NA	NA	NA	NA	NA	NA	NA	NA	No	NA	NA	Yes	2.752	No	NA,NA	NA	NA
chr1:174195606	30628	INS	114	0.8164	0.6387	1	RABGAP1L(0.00067362,0.586)	NA	NA	NA	NA	NA	NA	NA	NA	No	ID=1-174195574-174195619-TTCT,1-174195616-174195655-CTTC,1-174195649-174195675-TTCCT,1-174195667-174195712-CTTTCCTT,1-174195697-174195701-TTCT,1-174195705-174195742-TTCTTTCTT,1-174195731-174195752-TTTC,1-174195745-174195775-TCTTTCTC,1-174195757-174195763-TC,1-174195775-174195787-CTTT,1-174195785-174195810-TTTC,1-174195814-174195826-TTCT,1-174195829-174195841-CTT,1-174195839-174195853-T;MOTIFS=TTCTTTCTT,TC,TCTTTCTC,CTTT,CTTTCCTT,T,CTT,TTTC,TTCCT,CTTC,TTCT;STRUC=<VC13996>	NA	No	0.692	No	NA,NA	NA	NA
chr1:174233464	30629	DEL	1100	0.9024	0.348	359	RABGAP1L(0.00067362,0.586)	NA	NA	NA	NA	NA	NA	NA	NA	No	ID=1-174234016-174234025-TGA;MOTIFS=TGA;STRUC=<TR227092>	HPRC,HGSVC,1KG-ONT	Yes	1.961	Yes	NA,NA	NA	NA
chr1:174270578	30630	DEL	62	0.8405	0.5705	2	RABGAP1L(0.00067362,0.586)	NA	NA	NA	NA	NA	NA	NA	NA	No	NA	NA	Yes	5.055	Yes	NA,NA	NA	NA
chr1:174291407	30631	INS	2558	0.8549	0.5501	9	RABGAP1L(0.00067362,0.586)	NA	NA	NA	NA	NA	NA	NA	NA	No	NA	HGSVC	Yes	5.433	Yes	NA,NA	NA	NA
chr1:174311076	30632	DEL	63	0.8695	0.5006	1	RABGAP1L(0.00067362,0.586)	NA	NA	NA	NA	NA	NA	NA	NA	No	NA	NA	No	2.777	No	NA,NA	NA	NA
chr1:174327964	30633	INS	62	0.8755	0.4688	3	RABGAP1L(0.00067362,0.586)	NA	NA	NA	NA	NA	NA	NA	NA	No	ID=1-174327956-174327979-AT,1-174327978-174327987-AC,1-174327986-174328025-AT;MOTIFS=AC,AT;STRUC=<VC14002>	HGSVC,1KG-ONT	Yes	1.616	Yes	NA,NA	NA	NA
chr1:174327966	30634	INS	58	0.8859	0.4078	11	RABGAP1L(0.00067362,0.586)	NA	NA	NA	NA	NA	NA	NA	NA	No	ID=1-174327956-174327979-AT,1-174327978-174327987-AC,1-174327986-174328025-AT;MOTIFS=AC,AT;STRUC=<VC14002>	HGSVC,1KG-ONT	Yes	1.616	Yes	NA,NA	NA	NA
chr1:174327975	30635	INS	57	0.8439	0.5908	12	RABGAP1L(0.00067362,0.586)	NA	NA	NA	NA	NA	NA	NA	NA	No	ID=1-174327956-174327979-AT,1-174327978-174327987-AC,1-174327986-174328025-AT;MOTIFS=AC,AT;STRUC=<VC14002>	HGSVC,1KG-ONT	Yes	1.616	Yes	NA,NA	NA	NA
chr1:174327975	30636	INS	54	0.8286	0.6446	35	RABGAP1L(0.00067362,0.586)	NA	NA	NA	NA	NA	NA	NA	NA	No	ID=1-174327956-174327979-AT,1-174327978-174327987-AC,1-174327986-174328025-AT;MOTIFS=AC,AT;STRUC=<VC14002>	HGSVC,1KG-ONT	Yes	1.616	Yes	NA,NA	NA	NA
chr1:174327977	30637	INS	58	0.8663	0.5134	1	RABGAP1L(0.00067362,0.586)	NA	NA	NA	NA	NA	NA	NA	NA	No	ID=1-174327956-174327979-AT,1-174327978-174327987-AC,1-174327986-174328025-AT;MOTIFS=AC,AT;STRUC=<VC14002>	HGSVC,1KG-ONT	Yes	1.616	No	NA,NA	NA	NA
chr1:174327993	30638	INS	62	0.8735	0.4713	1	RABGAP1L(0.00067362,0.586)	NA	NA	NA	NA	NA	NA	NA	NA	No	ID=1-174327956-174327979-AT,1-174327978-174327987-AC,1-174327986-174328025-AT;MOTIFS=AC,AT;STRUC=<VC14002>	HGSVC,1KG-ONT	Yes	1.616	No	NA,NA	NA	NA
chr1:174327993	30639	INS	60	0.8372	0.6135	13	RABGAP1L(0.00067362,0.586)	NA	NA	NA	NA	NA	NA	NA	NA	No	ID=1-174327956-174327979-AT,1-174327978-174327987-AC,1-174327986-174328025-AT;MOTIFS=AC,AT;STRUC=<VC14002>	HGSVC,1KG-ONT	Yes	1.616	Yes	NA,NA	NA	NA
chr1:174329769	30640	DEL	167	0.8659	0.5114	13	RABGAP1L(0.00067362,0.586)	NA	NA	NA	NA	NA	NA	NA	NA	No	ID=1-174329886-174329897-ATA;MOTIFS=ATA;STRUC=<TR227226>,ID=1-174329896-174329905-T;MOTIFS=T;STRUC=<TR227227>,ID=1-174329922-174329933-AAT;MOTIFS=AAT;STRUC=<TR227228>	HPRC,HGSVC	Yes	2.963	Yes	NA,NA	NA	NA
chr1:174349028	30641	DEL	54	0.8851	0.4163	5	RABGAP1L(0.00067362,0.586)	NA	NA	NA	NA	NA	NA	NA	NA	No	ID=1-174349044-174349054-G;MOTIFS=G;STRUC=<TR227263>,ID=1-174349058-174349066-C;MOTIFS=C;STRUC=(C)n	NA	No	0.409	Yes	NA,NA	NA	NA
chr1:174349078	30642	DEL	174	0.8739	0.5435	2	RABGAP1L(0.00067362,0.586)	NA	NA	NA	NA	NA	NA	NA	NA	No	NA	HGSVC,1KG-ONT	No	0.363	Yes	NA,NA	NA	NA
chr1:174349116	30643	DEL	129	0.8359	0.6077	11	RABGAP1L(0.00067362,0.586)	NA	NA	NA	NA	NA	NA	NA	NA	No	NA	HGSVC,1KG-ONT	No	0.515	Yes	NA,NA	NA	NA
chr1:174349206	30644	INS	229	0.8126	0.6731	3	RABGAP1L(0.00067362,0.586)	NA	NA	NA	NA	NA	NA	NA	NA	No	NA	NA	No	0.011	No	NA,NA	NA	NA
chr1:174349222	30645	DEL	179	0.835	0.6627	2	RABGAP1L(0.00067362,0.586)	NA	NA	NA	NA	NA	NA	NA	NA	No	ID=1-174349361-174349369-C;MOTIFS=C;STRUC=<TR227264>	HGSVC	No	0.391	Yes	NA,NA	NA	NA
chr1:174349435	30646	DEL	276	0.9624	0.3355	1	RABGAP1L(0.00067362,0.586)	NA	NA	NA	NA	NA	NA	NA	NA	No	ID=1-174349588-174349596-C;MOTIFS=C;STRUC=(C)n	HPRC,HGSVC	No	0.28	No	NA,NA	NA	NA
chr1:174349560	30647	DEL	602	0.8995	0.3966	1	RABGAP1L(0.00067362,0.586)	NA	NA	NA	NA	NA	NA	NA	NA	No	ID=1-174349588-174349596-C;MOTIFS=C;STRUC=(C)n,ID=1-174349912-174349921-C;MOTIFS=C;STRUC=<TR227265>	NA	No	0.557	No	NA,NA	NA	NA
chr1:174350091	30648	DEL	101	0.9203	0.3221	123	RABGAP1L(0.00067362,0.586)	NA	NA	NA	NA	NA	NA	NA	NA	No	ID=1-174350189-174350199-C;MOTIFS=C;STRUC=<TR227266>	HPRC,HGSVC,1KG-ONT	Yes	0.436	Yes	NA,NA	NA	NA
chr1:174363862	30649	INS	324	0.937	0.2491	224	RABGAP1L(0.00067362,0.586)	NA	NA	NA	NA	NA	NA	NA	NA	No	NA	HPRC,HGSVC,1KG-ONT	Yes	4.07	Yes	NA,NA	NA	NA
chr1:174381197	30650	DEL	57	0.9346	0.5305	1	RABGAP1L(0.00067362,0.586)	NA	NA	NA	NA	NA	NA	NA	NA	No	NA	NA	No	3.468	No	NA,NA	NA	NA
chr1:174416031	30651	INS	51	0.8637	0.5196	1	RABGAP1L(0.00067362,0.586)	NA	NA	NA	NA	NA	NA	NA	NA	No	ID=1-174416019-174416035-AT;MOTIFS=AT;STRUC=<TR227349>	HPRC,HGSVC	No	7.117	No	NA,NA	NA	NA
chr1:174416035	30652	INS	50	0.8086	0.6698	115	RABGAP1L(0.00067362,0.586)	NA	NA	NA	NA	NA	NA	NA	NA	No	ID=1-174416019-174416035-AT;MOTIFS=AT;STRUC=<TR227349>,ID=1-174416044-174416054-T;MOTIFS=T;STRUC=(T)n	HPRC,HGSVC	No	7.256	Yes	NA,NA	NA	NA
chr1:174416035	30653	INS	54	0.8883	0.3979	122	RABGAP1L(0.00067362,0.586)	NA	NA	NA	NA	NA	NA	NA	NA	No	ID=1-174416019-174416035-AT;MOTIFS=AT;STRUC=<TR227349>,ID=1-174416044-174416054-T;MOTIFS=T;STRUC=(T)n	HPRC,HGSVC	No	7.256	Yes	NA,NA	NA	NA
chr1:174416035	30654	INS	60	0.8387	0.5495	21	RABGAP1L(0.00067362,0.586)	NA	NA	NA	NA	NA	NA	NA	NA	No	ID=1-174416019-174416035-AT;MOTIFS=AT;STRUC=<TR227349>,ID=1-174416044-174416054-T;MOTIFS=T;STRUC=(T)n	HPRC,HGSVC	No	7.256	Yes	NA,NA	NA	NA
chr1:174416035	30655	INS	66	0.8429	0.5808	2	RABGAP1L(0.00067362,0.586)	NA	NA	NA	NA	NA	NA	NA	NA	No	ID=1-174416019-174416035-AT;MOTIFS=AT;STRUC=<TR227349>,ID=1-174416044-174416054-T;MOTIFS=T;STRUC=(T)n	HPRC,HGSVC	No	7.256	No	NA,NA	NA	NA
chr1:174488189	30656	DEL	6843	0.8794	0.458	2	RABGAP1L(0.00067362,0.586)	NA	NA	NA	NA	NA	NA	NA	NA	No	ID=1-174488317-174488329-T;MOTIFS=T;STRUC=<TR227455>,ID=1-174488710-174488719-T;MOTIFS=T;STRUC=<TR227456>,ID=1-174488773-174488783-TTA;MOTIFS=TTA;STRUC=<TR227457>,ID=1-174489431-174489440-TCA;MOTIFS=TCA;STRUC=<TR227458>,ID=1-174492176-174492197-T;MOTIFS=T;STRUC=<TR227459>,ID=1-174492347-174492365-T;MOTIFS=T;STRUC=<TR227460>,ID=1-174493821-174493841-A;MOTIFS=A;STRUC=<TR227461>,ID=1-174494396-174494407-TTG;MOTIFS=TTG;STRUC=<TR227462>	NA	Yes	8.001	No	NA,NA	NA	NA
chr1:174491101	30657	INS	318	0.9421	0.2206	5	RABGAP1L(0.00067362,0.586)	NA	NA	NA	NA	NA	NA	NA	NA	No	NA	HPRC,1KG-ONT	Yes	2.387	Yes	NA,NA	NA	NA
chr1:174491249	30658	DEL	3080	0.8079	0.655	1	RABGAP1L(0.00067362,0.586)	NA	NA	NA	NA	NA	NA	NA	NA	No	ID=1-174492176-174492197-T;MOTIFS=T;STRUC=<TR227459>,ID=1-174492347-174492365-T;MOTIFS=T;STRUC=<TR227460>,ID=1-174493821-174493841-A;MOTIFS=A;STRUC=<TR227461>	NA	Yes	8.1	No	NA,NA	NA	NA
chr1:174502576	30659	INS	64	0.841	0.5896	1	RABGAP1L(0.00067362,0.586)	NA	NA	NA	NA	NA	NA	NA	NA	No	NA	NA	No	0.692	No	NA,NA	NA	NA
chr1:174515500	30660	INS	321	0.8447	0.5809	96	RABGAP1L(0.00067362,0.586)	NA	NA	NA	NA	NA	NA	NA	NA	No	NA	HPRC,HGSVC,1KG-ONT	Yes	8.816	Yes	NA,NA	NA	NA
chr1:174549132	30661	INS	99	0.9044	0.3472	1	RABGAP1L(0.00067362,0.586)	NA	NA	NA	NA	NA	NA	NA	NA	No	NA	NA	Yes	2.538	Yes	NA,NA	NA	NA
chr1:174550983	30662	INS	50	0.8335	0.6009	152	RABGAP1L(0.00067362,0.586)	NA	NA	NA	NA	NA	NA	NA	NA	No	ID=1-174550857-174550896-AT,1-174550895-174550906-AC,1-174550909-174550922-AC,1-174550921-174550932-AT,1-174550935-174550944-AT,1-174550949-174550958-AT,1-174550961-174550970-AT,1-174550983-174550996-AT,1-174550999-174551022-AT,1-174551025-174551038-AC,1-174551037-174551048-AT;MOTIFS=AC,AT;STRUC=<VC14020>	HGSVC	Yes	0.469	Yes	NA,NA	NA	NA
chr1:174550983	30663	INS	68	0.853	0.5787	12	RABGAP1L(0.00067362,0.586)	NA	NA	NA	NA	NA	NA	NA	NA	No	ID=1-174550857-174550896-AT,1-174550895-174550906-AC,1-174550909-174550922-AC,1-174550921-174550932-AT,1-174550935-174550944-AT,1-174550949-174550958-AT,1-174550961-174550970-AT,1-174550983-174550996-AT,1-174550999-174551022-AT,1-174551025-174551038-AC,1-174551037-174551048-AT;MOTIFS=AC,AT;STRUC=<VC14020>	HGSVC	No	0.469	No	NA,NA	NA	NA
chr1:174550983	30664	INS	54	0.8303	0.6051	10	RABGAP1L(0.00067362,0.586)	NA	NA	NA	NA	NA	NA	NA	NA	No	ID=1-174550857-174550896-AT,1-174550895-174550906-AC,1-174550909-174550922-AC,1-174550921-174550932-AT,1-174550935-174550944-AT,1-174550949-174550958-AT,1-174550961-174550970-AT,1-174550983-174550996-AT,1-174550999-174551022-AT,1-174551025-174551038-AC,1-174551037-174551048-AT;MOTIFS=AC,AT;STRUC=<VC14020>	HGSVC	Yes	0.469	Yes	NA,NA	NA	NA
chr1:174550994	30665	INS	62	0.9176	0.2961	8	RABGAP1L(0.00067362,0.586)	NA	NA	NA	NA	NA	NA	NA	NA	No	ID=1-174550857-174550896-AT,1-174550895-174550906-AC,1-174550909-174550922-AC,1-174550921-174550932-AT,1-174550935-174550944-AT,1-174550949-174550958-AT,1-174550961-174550970-AT,1-174550983-174550996-AT,1-174550999-174551022-AT,1-174551025-174551038-AC,1-174551037-174551048-AT;MOTIFS=AC,AT;STRUC=<VC14020>	HGSVC	No	0.469	Yes	NA,NA	NA	NA
chr1:174573191	30666	DEL	50	0.8147	0.669	101	RABGAP1L(0.00067362,0.586)	NA	NA	NA	NA	NA	NA	NA	NA	No	ID=1-174573189-174573198-TG;MOTIFS=TG;STRUC=<TR227576>	HPRC,HGSVC,1KG-ONT	Yes	2.642	Yes	NA,NA	NA	NA
chr1:174614226	30667	DEL	4824	0.8327	0.6206	1	RABGAP1L(0.00067362,0.586)	NA	NA	NA	NA	NA	NA	NA	NA	No	ID=1-174615364-174615373-CAG;MOTIFS=CAG;STRUC=<TR227634>,ID=1-174615693-174615705-AGGC;MOTIFS=AGGC;STRUC=<TR227635>,ID=1-174617536-174617545-TGT;MOTIFS=TGT;STRUC=<TR227636>,ID=1-174618736-174618746-CTC;MOTIFS=CTC;STRUC=<TR227637>	NA	Yes	3.531	No	NA,NA	NA	NA
chr1:174662961	30668	INS	308	0.8745	0.4557	1	RABGAP1L(0.00067362,0.586)	NA	NA	NA	NA	NA	NA	NA	NA	No	NA	NA	Yes	0.692	No	NA,NA	NA	NA
chr1:174671974	30669	INS	64	0.8335	0.5907	1	RABGAP1L(0.00067362,0.586)	NA	NA	NA	NA	NA	NA	NA	NA	No	NA	NA	No	8.306	No	NA,NA	NA	NA
chr1:174672675	30670	DEL	1170	0.8296	0.6079	1	RABGAP1L(0.00067362,0.586)	NA	NA	NA	NA	NA	NA	NA	NA	No	ID=1-174673378-174673387-T;MOTIFS=T;STRUC=(T)n	NA	Yes	3.498	No	NA,NA	NA	NA
chr1:174691687	30671	INS	6062	0.8989	0.3802	1	RABGAP1L(0.00067362,0.586)	NA	NA	NA	NA	NA	NA	NA	NA	No	NA	NA	Yes	2.108	No	NA,NA	NA	NA
chr1:174712710	30672	DEL	1562	0.8425	0.5954	1	RABGAP1L(0.00067362,0.586)	NA	NA	NA	NA	NA	NA	NA	NA	No	ID=1-174712774-174712789-ACTT;MOTIFS=ACTT;STRUC=<TR227765>,ID=1-174713648-174713657-CAG;MOTIFS=CAG;STRUC=<TR227766>,ID=1-174714171-174714182-A;MOTIFS=A;STRUC=<TR227767>	NA	Yes	2.131	No	NA,NA	NA	NA
chr1:174720224	30673	INS	157	0.8602	0.5099	3	RABGAP1L(0.00067362,0.586)	NA	NA	NA	NA	NA	NA	NA	NA	No	NA	NA	Yes	2.387	Yes	NA,NA	NA	NA
chr1:174742128	30674	INS	167	0.8474	0.6388	1	RABGAP1L(0.00067362,0.586)	NA	NA	NA	NA	NA	NA	NA	NA	No	ID=1-174742038-174742048-A,1-174742046-174742062-AAG,1-174742081-174742093-GGA,1-174742093-174742106-AAG,1-174742121-174742130-GGA,1-174742133-174742143-AAG,1-174742161-174742173-GGA,1-174742173-174742186-AAG,1-174742184-174742194-GAG,1-174742201-174742213-GGA,1-174742213-174742227-AAG;MOTIFS=GAG,GGA,AAG,A;STRUC=<VC14033>	NA	No	1.616	No	NA,NA	NA	NA
chr1:174763387	30675	DEL	135	0.9033	0.471	1	RABGAP1L(0.00067362,0.586)	NA	NA	NA	NA	NA	NA	NA	NA	No	NA	NA	Yes	0.197	No	NA,NA	NA	NA
chr1:174799140	30676	INS	2674	0.9645	0.2489	1	RABGAP1L(0.00067362,0.586)	NA	NA	NA	NA	NA	NA	NA	NA	No	NA	HPRC	No	10.62	No	NA,NA	NA	NA
chr1:174827418	30677	DEL	5288	0.9181	0.292	141	RABGAP1L(0.00067362,0.586)	NA	NA	NA	NA	NA	NA	NA	NA	No	ID=1-174827678-174827687-T,1-174830452-174830461-T,1-174831727-174831736-A,1-174832300-174832323-AAAAAG;MOTIFS=AAAAAG,A,T;STRUC=<VC14038>	HPRC,HGSVC,1KG-ONT	Yes	5.608	Yes	NA,NA	NA	NA
chr1:174830775	30678	DEL	272	0.888	0.411	2	RABGAP1L(0.00067362,0.586)	NA	NA	NA	NA	NA	NA	NA	NA	No	ID=1-174827678-174827687-T,1-174830452-174830461-T,1-174831727-174831736-A,1-174832300-174832323-AAAAAG;MOTIFS=AAAAAG,A,T;STRUC=<VC14038>	NA	Yes	2.665	No	NA,NA	NA	NA
chr1:174833442	30679	INS	64	0.9295	0.4055	9	RABGAP1L(0.00067362,0.586)	NA	NA	NA	NA	NA	NA	NA	NA	No	ID=1-174833368-174833401-TG,1-174833398-174833410-TGTA,1-174833410-174833423-TG,1-174833422-174833433-TA,1-174833432-174833445-TG,1-174833449-174833468-AT;MOTIFS=TGTA,TA,TG,AT;STRUC=<VC14039>	HPRC,HGSVC,1KG-ONT	No	0.692	Yes	NA,NA	NA	NA
chr1:174833442	30680	INS	54	0.8822	0.445	26	RABGAP1L(0.00067362,0.586)	NA	NA	NA	NA	NA	NA	NA	NA	No	ID=1-174833368-174833401-TG,1-174833398-174833410-TGTA,1-174833410-174833423-TG,1-174833422-174833433-TA,1-174833432-174833445-TG,1-174833449-174833468-AT;MOTIFS=TGTA,TA,TG,AT;STRUC=<VC14039>	HPRC,HGSVC,1KG-ONT	No	0.692	Yes	NA,NA	NA	NA
chr1:174833442	30681	INS	58	0.8236	0.6445	19	RABGAP1L(0.00067362,0.586)	NA	NA	NA	NA	NA	NA	NA	NA	No	ID=1-174833368-174833401-TG,1-174833398-174833410-TGTA,1-174833410-174833423-TG,1-174833422-174833433-TA,1-174833432-174833445-TG,1-174833449-174833468-AT;MOTIFS=TGTA,TA,TG,AT;STRUC=<VC14039>	HPRC,HGSVC,1KG-ONT	No	0.692	Yes	NA,NA	NA	NA
chr1:174833442	30682	INS	72	0.7909	0.6997	4	RABGAP1L(0.00067362,0.586)	NA	NA	NA	NA	NA	NA	NA	NA	No	ID=1-174833368-174833401-TG,1-174833398-174833410-TGTA,1-174833410-174833423-TG,1-174833422-174833433-TA,1-174833432-174833445-TG,1-174833449-174833468-AT;MOTIFS=TGTA,TA,TG,AT;STRUC=<VC14039>	HPRC,HGSVC,1KG-ONT	No	0.692	No	NA,NA	NA	NA
chr1:174833443	30683	INS	66	0.8488	0.5988	6	RABGAP1L(0.00067362,0.586)	NA	NA	NA	NA	NA	NA	NA	NA	No	ID=1-174833368-174833401-TG,1-174833398-174833410-TGTA,1-174833410-174833423-TG,1-174833422-174833433-TA,1-174833432-174833445-TG,1-174833449-174833468-AT;MOTIFS=TGTA,TA,TG,AT;STRUC=<VC14039>	HPRC,HGSVC,1KG-ONT	No	0.692	Yes	NA,NA	NA	NA
chr1:174833449	30686	INS	62	0.8691	0.4767	7	RABGAP1L(0.00067362,0.586)	NA	NA	NA	NA	NA	NA	NA	NA	No	ID=1-174833368-174833401-TG,1-174833398-174833410-TGTA,1-174833410-174833423-TG,1-174833422-174833433-TA,1-174833432-174833445-TG,1-174833449-174833468-AT;MOTIFS=TGTA,TA,TG,AT;STRUC=<VC14039>	HPRC,HGSVC,1KG-ONT	No	0.692	No	NA,NA	NA	NA
chr1:174833449	30687	INS	66	0.8483	0.5727	3	RABGAP1L(0.00067362,0.586)	NA	NA	NA	NA	NA	NA	NA	NA	No	ID=1-174833368-174833401-TG,1-174833398-174833410-TGTA,1-174833410-174833423-TG,1-174833422-174833433-TA,1-174833432-174833445-TG,1-174833449-174833468-AT;MOTIFS=TGTA,TA,TG,AT;STRUC=<VC14039>	HPRC,HGSVC,1KG-ONT	No	0.692	Yes	NA,NA	NA	NA
chr1:174833449	30685	INS	58	0.8972	0.4665	11	RABGAP1L(0.00067362,0.586)	NA	NA	NA	NA	NA	NA	NA	NA	No	ID=1-174833368-174833401-TG,1-174833398-174833410-TGTA,1-174833410-174833423-TG,1-174833422-174833433-TA,1-174833432-174833445-TG,1-174833449-174833468-AT;MOTIFS=TGTA,TA,TG,AT;STRUC=<VC14039>	HPRC,HGSVC,1KG-ONT	No	0.692	Yes	NA,NA	NA	NA
chr1:174833449	30684	INS	52	0.9235	0.3352	158	RABGAP1L(0.00067362,0.586)	NA	NA	NA	NA	NA	NA	NA	NA	No	ID=1-174833368-174833401-TG,1-174833398-174833410-TGTA,1-174833410-174833423-TG,1-174833422-174833433-TA,1-174833432-174833445-TG,1-174833449-174833468-AT;MOTIFS=TGTA,TA,TG,AT;STRUC=<VC14039>	HPRC,HGSVC,1KG-ONT	No	0.692	Yes	NA,NA	NA	NA
chr1:174833466	30688	INS	55	0.943	0.3192	16	RABGAP1L(0.00067362,0.586)	NA	NA	NA	NA	NA	NA	NA	NA	No	ID=1-174833368-174833401-TG,1-174833398-174833410-TGTA,1-174833410-174833423-TG,1-174833422-174833433-TA,1-174833432-174833445-TG,1-174833449-174833468-AT;MOTIFS=TGTA,TA,TG,AT;STRUC=<VC14039>	HPRC,HGSVC,1KG-ONT	No	0.692	Yes	NA,NA	NA	NA
chr1:174848473	30689	INS	128	0.8883	0.4123	62	RABGAP1L(0.00067362,0.586)	NA	NA	NA	NA	NA	NA	NA	NA	No	NA	HGSVC,1KG-ONT	No	0.03	Yes	NA,NA	NA	NA
chr1:174937736	30691	INS	1130	0.9362	0.3074	1071	RABGAP1L(0.00067362,0.586)	NA	NA	NA	NA	NA	NA	NA	NA	No	ID=1-174937619-174937635-AT,1-174937682-174937698-TTTGT,1-174937696-174937715-TTGT,1-174937863-174937872-T;MOTIFS=T,TTTGT,TTGT,AT;STRUC=<VC14050>	HPRC,HGSVC,1KG-ONT	No	0.692	No	NA,NA	NA	NA
chr1:174944243	30693	DEL	2624	0.8457	0.5515	1	RABGAP1L(0.00067362,0.586)	NA	NA	NA	NA	NA	NA	NA	NA	No	ID=1-174944274-174944295-A;MOTIFS=A;STRUC=<TR228161>,ID=1-174944644-174944664-A;MOTIFS=A;STRUC=<TR228162>,ID=1-174945041-174945050-ATA;MOTIFS=ATA;STRUC=<TR228163>,ID=1-174945570-174945581-T;MOTIFS=T;STRUC=<TR228164>,ID=1-174946020-174946037-TC;MOTIFS=TC;STRUC=<TR228165>,ID=1-174946036-174946048-T;MOTIFS=T;STRUC=<TR228166>,ID=1-174946513-174946522-TG;MOTIFS=TG;STRUC=<TR228167>	NA	Yes	4.785	No	NA,NA	NA	NA
chr1:174947918	30694	INS	115	0.8636	0.4985	1	RABGAP1L(0.00067362,0.586)	NA	NA	NA	NA	NA	NA	NA	NA	No	NA	NA	Yes	10.62	No	NA,NA	NA	NA
chr1:174961194	30695	INS	354	0.8026	0.6829	3	RABGAP1L(0.00067362,0.586)	NA	NA	NA	NA	NA	NA	NA	NA	No	NA	HPRC	Yes	7.842	Yes	NA,NA	NA	NA
chr1:174996612	30696	INS	355	0.815	0.6834	2	NA	NA	NA	NA	NA	NA	NA	NA	enhancer	No	NA	NA	Yes	5.382	No	NA,NA	NA	NA
chr1:174997584	30697	INS	1896	0.8469	0.5708	12	NA	NA	NA	NA	NA	NA	NA	NA	NA	No	NA	HGSVC	Yes	6.666	Yes	NA,NA	NA	NA
chr1:174998937	30699	DEL	55	0.9101	0.319	5	NA	NA	NA	NA	NA	NA	NA	NA	promoter	No	NA	NA	Yes	4.241	Yes	NA,NA	NA	NA
chr1:174998937	30698	INS	55	0.8734	0.4771	1	NA	NA	NA	NA	NA	NA	NA	NA	promoter	No	NA	NA	No	3.238	No	NA,NA	NA	NA
chr1:175026924	30700	INS	58	0.8868	0.4115	1	NA	NA	NA	NA	NA	NA	NA	NA	NA	No	NA	NA	No	0.118	Yes	NA,NA	NA	NA
chr1:175027022	30701	DEL	60	0.9446	0.2274	11	NA	NA	NA	NA	NA	NA	NA	NA	NA	No	ID=1-175026969-175027033-CATATTAGATATTTATATATTTATTATATATT;MOTIFS=CATATTAGATATTTATATATTTATTATATATT;STRUC=<TR228280>	HPRC,1KG-ONT	Yes	0.005	Yes	NA,NA	NA	NA
chr1:175027206	30702	DEL	56	0.852	0.5602	1	NA	NA	NA	NA	NA	NA	NA	NA	NA	No	ID=1-175027192-175027202-AT,1-175027217-175027226-TA,1-175027230-175027294-TATATATTTAATATATATTTATATTGAATATT;MOTIFS=TATATATTTAATATATATTTATATTGAATATT,TA,AT;STRUC=<VC14061>,ID=1-175027205-175027215-AT;MOTIFS=AT;STRUC=<TR228281>,ID=1-175027258-175027270-TATT;MOTIFS=TATT;STRUC=<TR228282>	HPRC,1KG-ONT	No	0.694	No	NA,NA	NA	NA
chr1:175027207	30703	INS	98	0.9006	0.4024	3	NA	NA	NA	NA	NA	NA	NA	NA	NA	No	ID=1-175027192-175027202-AT,1-175027217-175027226-TA,1-175027230-175027294-TATATATTTAATATATATTTATATTGAATATT;MOTIFS=TATATATTTAATATATATTTATATTGAATATT,TA,AT;STRUC=<VC14061>,ID=1-175027205-175027215-AT;MOTIFS=AT;STRUC=<TR228281>	HPRC,HGSVC	No	0.118	Yes	NA,NA	NA	NA
chr1:175034729	30704	INS	348	0.8723	0.4837	4	NA	NA	NA	NA	NA	NA	NA	NA	NA	No	NA	NA	Yes	0.354	No	NA,NA	NA	NA
chr1:175052760	30705	INS	325	0.9366	0.2641	1	NA	NA	NA	NA	NA	NA	NA	NA	NA	No	NA	NA	Yes	5.74	No	NA,NA	NA	NA
chr1:175053337	30706	DEL	3722	0.8738	0.492	103	NA	NA	NA	NA	NA	NA	NA	NA	NA	No	ID=1-175053329-175053341-CAGA;MOTIFS=CAGA;STRUC=<TR228330>,ID=1-175054186-175054208-CAAA;MOTIFS=CAAA;STRUC=<TR228331>,ID=1-175054209-175054219-ACA;MOTIFS=ACA;STRUC=<TR228332>,ID=1-175054249-175054264-CAAAA;MOTIFS=CAAAA;STRUC=<TR228333>,ID=1-175054716-175054727-GAA;MOTIFS=GAA;STRUC=<TR228334>,ID=1-175055078-175055094-TGTTT;MOTIFS=TGTTT;STRUC=<TR228335>	HPRC,HGSVC,1KG-ONT	Yes	4.059	Yes	NA,NA	NA	NA
chr1:175059693	30707	DEL	124	0.8447	0.5798	1	NA	NA	NA	NA	NA	NA	NA	NA	NA	No	ID=1-175059687-175059710-AT,1-175059715-175059733-AT,1-175059734-175059747-TA,1-175059751-175059760-AT,1-175059763-175059773-AT,1-175059777-175059786-AT,1-175059789-175059800-AT,1-175059803-175059813-AT,1-175059817-175059831-AT;MOTIFS=TA,AT;STRUC=<VC14063>	HPRC,HGSVC,1KG-ONT	Yes	0.831	No	NA,NA	NA	NA
chr1:175059701	30708	INS	270	0.8482	0.5623	12	NA	NA	NA	NA	NA	NA	NA	NA	NA	No	ID=1-175059687-175059710-AT,1-175059715-175059733-AT,1-175059734-175059747-TA,1-175059751-175059760-AT,1-175059763-175059773-AT,1-175059777-175059786-AT,1-175059789-175059800-AT,1-175059803-175059813-AT,1-175059817-175059831-AT;MOTIFS=TA,AT;STRUC=<VC14063>	HGSVC	Yes	1.616	Yes	NA,NA	NA	NA
chr1:175059701	30709	INS	198	0.8817	0.4579	25	NA	NA	NA	NA	NA	NA	NA	NA	NA	No	ID=1-175059687-175059710-AT,1-175059715-175059733-AT,1-175059734-175059747-TA,1-175059751-175059760-AT,1-175059763-175059773-AT,1-175059777-175059786-AT,1-175059789-175059800-AT,1-175059803-175059813-AT,1-175059817-175059831-AT;MOTIFS=TA,AT;STRUC=<VC14063>	HPRC,HGSVC,1KG-ONT	Yes	1.616	Yes	NA,NA	NA	NA
chr1:175059702	30710	INS	62	0.8165	0.6487	22	NA	NA	NA	NA	NA	NA	NA	NA	NA	No	ID=1-175059687-175059710-AT,1-175059715-175059733-AT,1-175059734-175059747-TA,1-175059751-175059760-AT,1-175059763-175059773-AT,1-175059777-175059786-AT,1-175059789-175059800-AT,1-175059803-175059813-AT,1-175059817-175059831-AT;MOTIFS=TA,AT;STRUC=<VC14063>	HGSVC,1KG-ONT	Yes	1.616	Yes	NA,NA	NA	NA
chr1:175059703	30719	INS	667	0.8964	0.5546	4	NA	NA	NA	NA	NA	NA	NA	NA	NA	No	ID=1-175059687-175059710-AT,1-175059715-175059733-AT,1-175059734-175059747-TA,1-175059751-175059760-AT,1-175059763-175059773-AT,1-175059777-175059786-AT,1-175059789-175059800-AT,1-175059803-175059813-AT,1-175059817-175059831-AT;MOTIFS=TA,AT;STRUC=<VC14063>	HPRC	Yes	1.616	No	NA,NA	NA	NA
chr1:175059703	30717	INS	484	0.8488	0.5497	2	NA	NA	NA	NA	NA	NA	NA	NA	NA	No	ID=1-175059687-175059710-AT,1-175059715-175059733-AT,1-175059734-175059747-TA,1-175059751-175059760-AT,1-175059763-175059773-AT,1-175059777-175059786-AT,1-175059789-175059800-AT,1-175059803-175059813-AT,1-175059817-175059831-AT;MOTIFS=TA,AT;STRUC=<VC14063>	HPRC	Yes	1.616	No	NA,NA	NA	NA
chr1:175059703	30716	INS	561	0.8916	0.61	1	NA	NA	NA	NA	NA	NA	NA	NA	NA	No	ID=1-175059687-175059710-AT,1-175059715-175059733-AT,1-175059734-175059747-TA,1-175059751-175059760-AT,1-175059763-175059773-AT,1-175059777-175059786-AT,1-175059789-175059800-AT,1-175059803-175059813-AT,1-175059817-175059831-AT;MOTIFS=TA,AT;STRUC=<VC14063>	HPRC	Yes	1.616	No	NA,NA	NA	NA
chr1:175059703	30715	INS	172	0.8923	0.6562	61	NA	NA	NA	NA	NA	NA	NA	NA	NA	No	ID=1-175059687-175059710-AT,1-175059715-175059733-AT,1-175059734-175059747-TA,1-175059751-175059760-AT,1-175059763-175059773-AT,1-175059777-175059786-AT,1-175059789-175059800-AT,1-175059803-175059813-AT,1-175059817-175059831-AT;MOTIFS=TA,AT;STRUC=<VC14063>	HPRC,HGSVC,1KG-ONT	Yes	1.616	Yes	NA,NA	NA	NA
chr1:175059703	30713	INS	296	0.8755	0.4651	3	NA	NA	NA	NA	NA	NA	NA	NA	NA	No	ID=1-175059687-175059710-AT,1-175059715-175059733-AT,1-175059734-175059747-TA,1-175059751-175059760-AT,1-175059763-175059773-AT,1-175059777-175059786-AT,1-175059789-175059800-AT,1-175059803-175059813-AT,1-175059817-175059831-AT;MOTIFS=TA,AT;STRUC=<VC14063>	HGSVC	Yes	1.616	Yes	NA,NA	NA	NA
chr1:175059703	30712	INS	376	0.8642	0.5015	2	NA	NA	NA	NA	NA	NA	NA	NA	NA	No	ID=1-175059687-175059710-AT,1-175059715-175059733-AT,1-175059734-175059747-TA,1-175059751-175059760-AT,1-175059763-175059773-AT,1-175059777-175059786-AT,1-175059789-175059800-AT,1-175059803-175059813-AT,1-175059817-175059831-AT;MOTIFS=TA,AT;STRUC=<VC14063>	HGSVC	Yes	1.616	No	NA,NA	NA	NA
chr1:175059703	30711	INS	352	0.8096	0.6973	8	NA	NA	NA	NA	NA	NA	NA	NA	NA	No	ID=1-175059687-175059710-AT,1-175059715-175059733-AT,1-175059734-175059747-TA,1-175059751-175059760-AT,1-175059763-175059773-AT,1-175059777-175059786-AT,1-175059789-175059800-AT,1-175059803-175059813-AT,1-175059817-175059831-AT;MOTIFS=TA,AT;STRUC=<VC14063>	HGSVC	Yes	1.616	Yes	NA,NA	NA	NA
chr1:175059703	30714	INS	514	0.8527	0.5514	5	NA	NA	NA	NA	NA	NA	NA	NA	NA	No	ID=1-175059687-175059710-AT,1-175059715-175059733-AT,1-175059734-175059747-TA,1-175059751-175059760-AT,1-175059763-175059773-AT,1-175059777-175059786-AT,1-175059789-175059800-AT,1-175059803-175059813-AT,1-175059817-175059831-AT;MOTIFS=TA,AT;STRUC=<VC14063>	HPRC	Yes	1.616	Yes	NA,NA	NA	NA
chr1:175059707	30720	DEL	82	0.8638	0.5262	10	NA	NA	NA	NA	NA	NA	NA	NA	NA	No	ID=1-175059687-175059710-AT,1-175059715-175059733-AT,1-175059734-175059747-TA,1-175059751-175059760-AT,1-175059763-175059773-AT,1-175059777-175059786-AT,1-175059789-175059800-AT,1-175059803-175059813-AT,1-175059817-175059831-AT;MOTIFS=TA,AT;STRUC=<VC14063>	HPRC,HGSVC,1KG-ONT	Yes	0.886	Yes	NA,NA	NA	NA
chr1:175059712	30721	INS	53	0.8558	0.6026	1	NA	NA	NA	NA	NA	NA	NA	NA	NA	No	ID=1-175059687-175059710-AT,1-175059715-175059733-AT,1-175059734-175059747-TA,1-175059751-175059760-AT,1-175059763-175059773-AT,1-175059777-175059786-AT,1-175059789-175059800-AT,1-175059803-175059813-AT,1-175059817-175059831-AT;MOTIFS=TA,AT;STRUC=<VC14063>	HGSVC,1KG-ONT	Yes	1.616	No	NA,NA	NA	NA
chr1:175059713	30722	DEL	106	0.8623	0.511	32	NA	NA	NA	NA	NA	NA	NA	NA	NA	No	ID=1-175059687-175059710-AT,1-175059715-175059733-AT,1-175059734-175059747-TA,1-175059751-175059760-AT,1-175059763-175059773-AT,1-175059777-175059786-AT,1-175059789-175059800-AT,1-175059803-175059813-AT,1-175059817-175059831-AT;MOTIFS=TA,AT;STRUC=<VC14063>	HPRC,HGSVC,1KG-ONT	Yes	2.003	Yes	NA,NA	NA	NA
chr1:175059717	30723	DEL	100	0.8156	0.6555	276	NA	NA	NA	NA	NA	NA	NA	NA	NA	No	ID=1-175059687-175059710-AT,1-175059715-175059733-AT,1-175059734-175059747-TA,1-175059751-175059760-AT,1-175059763-175059773-AT,1-175059777-175059786-AT,1-175059789-175059800-AT,1-175059803-175059813-AT,1-175059817-175059831-AT;MOTIFS=TA,AT;STRUC=<VC14063>	HPRC,HGSVC,1KG-ONT	Yes	0.93	Yes	NA,NA	NA	NA
chr1:175059723	30724	DEL	94	0.8635	0.4964	70	NA	NA	NA	NA	NA	NA	NA	NA	NA	No	ID=1-175059687-175059710-AT,1-175059715-175059733-AT,1-175059734-175059747-TA,1-175059751-175059760-AT,1-175059763-175059773-AT,1-175059777-175059786-AT,1-175059789-175059800-AT,1-175059803-175059813-AT,1-175059817-175059831-AT;MOTIFS=TA,AT;STRUC=<VC14063>	HPRC,HGSVC,1KG-ONT	Yes	0.93	Yes	NA,NA	NA	NA
chr1:175059731	30725	DEL	86	0.8492	0.5881	141	NA	NA	NA	NA	NA	NA	NA	NA	NA	No	ID=1-175059687-175059710-AT,1-175059715-175059733-AT,1-175059734-175059747-TA,1-175059751-175059760-AT,1-175059763-175059773-AT,1-175059777-175059786-AT,1-175059789-175059800-AT,1-175059803-175059813-AT,1-175059817-175059831-AT;MOTIFS=TA,AT;STRUC=<VC14063>	HPRC,HGSVC,1KG-ONT	Yes	0.934	Yes	NA,NA	NA	NA
chr1:175059786	30726	INS	244	0.8391	0.5713	2	NA	NA	NA	NA	NA	NA	NA	NA	NA	No	ID=1-175059687-175059710-AT,1-175059715-175059733-AT,1-175059734-175059747-TA,1-175059751-175059760-AT,1-175059763-175059773-AT,1-175059777-175059786-AT,1-175059789-175059800-AT,1-175059803-175059813-AT,1-175059817-175059831-AT;MOTIFS=TA,AT;STRUC=<VC14063>	HGSVC,1KG-ONT	Yes	1.616	Yes	NA,NA	NA	NA
chr1:175059790	30727	INS	294	0.8078	0.6977	5	NA	NA	NA	NA	NA	NA	NA	NA	NA	No	ID=1-175059687-175059710-AT,1-175059715-175059733-AT,1-175059734-175059747-TA,1-175059751-175059760-AT,1-175059763-175059773-AT,1-175059777-175059786-AT,1-175059789-175059800-AT,1-175059803-175059813-AT,1-175059817-175059831-AT;MOTIFS=TA,AT;STRUC=<VC14063>	HGSVC	Yes	1.616	Yes	NA,NA	NA	NA
chr1:175059791	30728	INS	214	0.9169	0.5911	23	NA	NA	NA	NA	NA	NA	NA	NA	NA	No	ID=1-175059687-175059710-AT,1-175059715-175059733-AT,1-175059734-175059747-TA,1-175059751-175059760-AT,1-175059763-175059773-AT,1-175059777-175059786-AT,1-175059789-175059800-AT,1-175059803-175059813-AT,1-175059817-175059831-AT;MOTIFS=TA,AT;STRUC=<VC14063>	HPRC,HGSVC,1KG-ONT	Yes	1.616	Yes	NA,NA	NA	NA
chr1:175059791	30729	INS	64	0.9155	0.3166	4	NA	NA	NA	NA	NA	NA	NA	NA	NA	No	ID=1-175059687-175059710-AT,1-175059715-175059733-AT,1-175059734-175059747-TA,1-175059751-175059760-AT,1-175059763-175059773-AT,1-175059777-175059786-AT,1-175059789-175059800-AT,1-175059803-175059813-AT,1-175059817-175059831-AT;MOTIFS=TA,AT;STRUC=<VC14063>	HGSVC,1KG-ONT	Yes	1.616	No	NA,NA	NA	NA
chr1:175059791	30730	INS	160	0.8795	0.5019	9	NA	NA	NA	NA	NA	NA	NA	NA	NA	No	ID=1-175059687-175059710-AT,1-175059715-175059733-AT,1-175059734-175059747-TA,1-175059751-175059760-AT,1-175059763-175059773-AT,1-175059777-175059786-AT,1-175059789-175059800-AT,1-175059803-175059813-AT,1-175059817-175059831-AT;MOTIFS=TA,AT;STRUC=<VC14063>	HPRC,HGSVC,1KG-ONT	Yes	1.616	Yes	NA,NA	NA	NA
chr1:175059791	30731	INS	184	0.8074	0.6647	12	NA	NA	NA	NA	NA	NA	NA	NA	NA	No	ID=1-175059687-175059710-AT,1-175059715-175059733-AT,1-175059734-175059747-TA,1-175059751-175059760-AT,1-175059763-175059773-AT,1-175059777-175059786-AT,1-175059789-175059800-AT,1-175059803-175059813-AT,1-175059817-175059831-AT;MOTIFS=TA,AT;STRUC=<VC14063>	HPRC,HGSVC,1KG-ONT	Yes	1.616	Yes	NA,NA	NA	NA
chr1:175099586	30732	INS	92	0.9467	0.2167	1	TNN(2.4247e-36,1.089)	NA	NA	NA	NA	NA	NA	NA	NA	No	ID=1-175099428-175099437-GAG,1-175099496-175099506-AGG,1-175099588-175099599-AGG,1-175099611-175099622-AGG,1-175099634-175099645-AGG,1-175099586-175099664-TCAGGAGGAGGAGAGGTGAGGGG;MOTIFS=GAG,TCAGGAGGAGGAGAGGTGAGGGG,AGG;STRUC=<VC14069>	NA	No	3.322	Yes	NA,NA	NA	NA
chr1:175101345	30733	DEL	6154	0.85	0.5652	12	TNN(2.4247e-36,1.089)	NA	NA	NA	NA	NA	NA	NA	NA	No	ID=1-175103589-175103598-TC;MOTIFS=TC;STRUC=(TC)n,ID=1-175103610-175103619-CTT;MOTIFS=CTT;STRUC=<TR228403>,ID=1-175103641-175103650-T;MOTIFS=T;STRUC=<TR228404>,ID=1-175103682-175103690-T;MOTIFS=T;STRUC=<TR228405>,ID=1-175105419-175105428-GAG;MOTIFS=GAG;STRUC=<TR228406>,ID=1-175105906-175105916-GCA;MOTIFS=GCA;STRUC=<TR228407>,ID=1-175105986-175105996-GCA;MOTIFS=GCA;STRUC=<TR228408>,ID=1-175106263-175106276-GAGG;MOTIFS=GAGG;STRUC=<TR228409>	HPRC,HGSVC,1KG-ONT	No	0.766	Yes	NA,NA	NA	NA
chr1:175101694	30734	DEL	279	0.828	0.6571	1	TNN(2.4247e-36,1.089)	NA	NA	NA	NA	NA	NA	NA	NA	No	NA	NA	No	2.748	No	NA,NA	NA	NA
chr1:175101712	30735	DEL	119	0.9074	0.3387	1	TNN(2.4247e-36,1.089)	NA	NA	NA	NA	NA	NA	NA	NA	No	NA	NA	No	1.598	No	NA,NA	NA	NA
chr1:175103565	30736	INS	3605	0.869	0.4697	56	TNN(2.4247e-36,1.089)	NA	NA	NA	NA	NA	NA	NA	NA	No	NA	HPRC,HGSVC,1KG-ONT	No	0.44	Yes	NA,NA	NA	NA
chr1:175107164	30737	INS	131	0.9462	0.3544	6	TNN(2.4247e-36,1.089)	NA	NA	NA	NA	NA	NA	NA	NA	No	NA	HPRC,HGSVC,1KG-ONT	No	0.794	No	NA,NA	NA	NA
chr1:175107164	30738	DEL	131	0.9354	0.5007	1	TNN(2.4247e-36,1.089)	NA	NA	NA	NA	NA	NA	NA	NA	No	NA	HPRC	No	1.073	No	NA,NA	NA	NA
chr1:175122455	30739	DEL	52	0.9678	0.14	890	TNN(2.4247e-36,1.089)	NA	NA	NA	NA	NA	NA	NA	NA	No	ID=1-175122387-175122406-AACAA;MOTIFS=AACAA;STRUC=(AACAA)n	HPRC,HGSVC,1KG-ONT	Yes	3.5	Yes	NA,NA	NA	NA
chr1:175153480	30740	DEL	228	0.8697	0.5236	7	NA	NA	NA	NA	NA	NA	NA	NA	CTCF_binding_site	No	NA	1KG-ONT	Yes	1.726	Yes	NA,NA	NA	NA
chr1:175231275	30741	DEL	52	0.8032	0.6795	11	NA	NA	NA	NA	NA	NA	NA	NA	NA	No	ID=1-175230879-175230887-T,1-175231068-175231080-TA,1-175231079-175231090-AC,1-175231150-175231159-AT,1-175231158-175231169-AC,1-175231187-175231198-TG,1-175231216-175231287-ATATGTATGTATACACAC,1-175231289-175231297-TATG,1-175231306-175231320-ATGT,1-175231340-175231354-ATGT,1-175231361-175231376-TATG,1-175231463-175231478-TATG,1-175231571-175231580-TA,1-175231754-175231763-AC,1-175231799-175231807-TA,1-175231867-175231877-TA;MOTIFS=ATGT,TG,TA,AT,AC,ATATGTATGTATACACAC,TATG,T;STRUC=<VC14083>	HPRC	No	2.455	Yes	NA,NA	NA	NA
chr1:175231308	30742	INS	52	0.8061	0.6889	2	NA	NA	NA	NA	NA	NA	NA	NA	NA	No	ID=1-175230879-175230887-T,1-175231068-175231080-TA,1-175231079-175231090-AC,1-175231150-175231159-AT,1-175231158-175231169-AC,1-175231187-175231198-TG,1-175231216-175231287-ATATGTATGTATACACAC,1-175231289-175231297-TATG,1-175231306-175231320-ATGT,1-175231340-175231354-ATGT,1-175231361-175231376-TATG,1-175231463-175231478-TATG,1-175231571-175231580-TA,1-175231754-175231763-AC,1-175231799-175231807-TA,1-175231867-175231877-TA;MOTIFS=ATGT,TG,TA,AT,AC,ATATGTATGTATACACAC,TATG,T;STRUC=<VC14083>	HPRC,HGSVC,1KG-ONT	Yes	2.538	No	NA,NA	NA	NA
chr1:175231432	30743	INS	185	0.8483	0.5656	87	NA	NA	NA	NA	NA	NA	NA	NA	NA	No	ID=1-175230879-175230887-T,1-175231068-175231080-TA,1-175231079-175231090-AC,1-175231150-175231159-AT,1-175231158-175231169-AC,1-175231187-175231198-TG,1-175231216-175231287-ATATGTATGTATACACAC,1-175231289-175231297-TATG,1-175231306-175231320-ATGT,1-175231340-175231354-ATGT,1-175231361-175231376-TATG,1-175231463-175231478-TATG,1-175231571-175231580-TA,1-175231754-175231763-AC,1-175231799-175231807-TA,1-175231867-175231877-TA;MOTIFS=ATGT,TG,TA,AT,AC,ATATGTATGTATACACAC,TATG,T;STRUC=<VC14083>	HPRC,HGSVC	No	1.616	Yes	NA,NA	NA	NA
chr1:175231432	30744	INS	286	0.8371	0.6119	48	NA	NA	NA	NA	NA	NA	NA	NA	NA	No	ID=1-175230879-175230887-T,1-175231068-175231080-TA,1-175231079-175231090-AC,1-175231150-175231159-AT,1-175231158-175231169-AC,1-175231187-175231198-TG,1-175231216-175231287-ATATGTATGTATACACAC,1-175231289-175231297-TATG,1-175231306-175231320-ATGT,1-175231340-175231354-ATGT,1-175231361-175231376-TATG,1-175231463-175231478-TATG,1-175231571-175231580-TA,1-175231754-175231763-AC,1-175231799-175231807-TA,1-175231867-175231877-TA;MOTIFS=ATGT,TG,TA,AT,AC,ATATGTATGTATACACAC,TATG,T;STRUC=<VC14083>	HGSVC,1KG-ONT	No	1.616	Yes	NA,NA	NA	NA
chr1:175231433	30751	INS	303	0.8416	0.6003	91	NA	NA	NA	NA	NA	NA	NA	NA	NA	No	ID=1-175230879-175230887-T,1-175231068-175231080-TA,1-175231079-175231090-AC,1-175231150-175231159-AT,1-175231158-175231169-AC,1-175231187-175231198-TG,1-175231216-175231287-ATATGTATGTATACACAC,1-175231289-175231297-TATG,1-175231306-175231320-ATGT,1-175231340-175231354-ATGT,1-175231361-175231376-TATG,1-175231463-175231478-TATG,1-175231571-175231580-TA,1-175231754-175231763-AC,1-175231799-175231807-TA,1-175231867-175231877-TA;MOTIFS=ATGT,TG,TA,AT,AC,ATATGTATGTATACACAC,TATG,T;STRUC=<VC14083>	HGSVC,1KG-ONT	No	1.616	Yes	NA,NA	NA	NA
chr1:175231433	30758	INS	233	0.8282	0.6171	151	NA	NA	NA	NA	NA	NA	NA	NA	NA	No	ID=1-175230879-175230887-T,1-175231068-175231080-TA,1-175231079-175231090-AC,1-175231150-175231159-AT,1-175231158-175231169-AC,1-175231187-175231198-TG,1-175231216-175231287-ATATGTATGTATACACAC,1-175231289-175231297-TATG,1-175231306-175231320-ATGT,1-175231340-175231354-ATGT,1-175231361-175231376-TATG,1-175231463-175231478-TATG,1-175231571-175231580-TA,1-175231754-175231763-AC,1-175231799-175231807-TA,1-175231867-175231877-TA;MOTIFS=ATGT,TG,TA,AT,AC,ATATGTATGTATACACAC,TATG,T;STRUC=<VC14083>	HGSVC,1KG-ONT	No	1.616	Yes	NA,NA	NA	NA
chr1:175231433	30757	INS	405	0.8998	0.3859	84	NA	NA	NA	NA	NA	NA	NA	NA	NA	No	ID=1-175230879-175230887-T,1-175231068-175231080-TA,1-175231079-175231090-AC,1-175231150-175231159-AT,1-175231158-175231169-AC,1-175231187-175231198-TG,1-175231216-175231287-ATATGTATGTATACACAC,1-175231289-175231297-TATG,1-175231306-175231320-ATGT,1-175231340-175231354-ATGT,1-175231361-175231376-TATG,1-175231463-175231478-TATG,1-175231571-175231580-TA,1-175231754-175231763-AC,1-175231799-175231807-TA,1-175231867-175231877-TA;MOTIFS=ATGT,TG,TA,AT,AC,ATATGTATGTATACACAC,TATG,T;STRUC=<VC14083>	HGSVC,1KG-ONT	No	1.616	Yes	NA,NA	NA	NA
chr1:175231433	30756	INS	541	0.8462	0.5494	27	NA	NA	NA	NA	NA	NA	NA	NA	NA	No	ID=1-175230879-175230887-T,1-175231068-175231080-TA,1-175231079-175231090-AC,1-175231150-175231159-AT,1-175231158-175231169-AC,1-175231187-175231198-TG,1-175231216-175231287-ATATGTATGTATACACAC,1-175231289-175231297-TATG,1-175231306-175231320-ATGT,1-175231340-175231354-ATGT,1-175231361-175231376-TATG,1-175231463-175231478-TATG,1-175231571-175231580-TA,1-175231754-175231763-AC,1-175231799-175231807-TA,1-175231867-175231877-TA;MOTIFS=ATGT,TG,TA,AT,AC,ATATGTATGTATACACAC,TATG,T;STRUC=<VC14083>	HGSVC	No	1.616	Yes	NA,NA	NA	NA
chr1:175231433	30755	INS	507	0.8765	0.4429	48	NA	NA	NA	NA	NA	NA	NA	NA	NA	No	ID=1-175230879-175230887-T,1-175231068-175231080-TA,1-175231079-175231090-AC,1-175231150-175231159-AT,1-175231158-175231169-AC,1-175231187-175231198-TG,1-175231216-175231287-ATATGTATGTATACACAC,1-175231289-175231297-TATG,1-175231306-175231320-ATGT,1-175231340-175231354-ATGT,1-175231361-175231376-TATG,1-175231463-175231478-TATG,1-175231571-175231580-TA,1-175231754-175231763-AC,1-175231799-175231807-TA,1-175231867-175231877-TA;MOTIFS=ATGT,TG,TA,AT,AC,ATATGTATGTATACACAC,TATG,T;STRUC=<VC14083>	HGSVC	No	1.616	Yes	NA,NA	NA	NA
chr1:175231433	30754	INS	473	0.8187	0.6439	76	NA	NA	NA	NA	NA	NA	NA	NA	NA	No	ID=1-175230879-175230887-T,1-175231068-175231080-TA,1-175231079-175231090-AC,1-175231150-175231159-AT,1-175231158-175231169-AC,1-175231187-175231198-TG,1-175231216-175231287-ATATGTATGTATACACAC,1-175231289-175231297-TATG,1-175231306-175231320-ATGT,1-175231340-175231354-ATGT,1-175231361-175231376-TATG,1-175231463-175231478-TATG,1-175231571-175231580-TA,1-175231754-175231763-AC,1-175231799-175231807-TA,1-175231867-175231877-TA;MOTIFS=ATGT,TG,TA,AT,AC,ATATGTATGTATACACAC,TATG,T;STRUC=<VC14083>	HGSVC	No	1.616	Yes	NA,NA	NA	NA
chr1:175231433	30753	INS	269	0.832	0.6494	51	NA	NA	NA	NA	NA	NA	NA	NA	NA	No	ID=1-175230879-175230887-T,1-175231068-175231080-TA,1-175231079-175231090-AC,1-175231150-175231159-AT,1-175231158-175231169-AC,1-175231187-175231198-TG,1-175231216-175231287-ATATGTATGTATACACAC,1-175231289-175231297-TATG,1-175231306-175231320-ATGT,1-175231340-175231354-ATGT,1-175231361-175231376-TATG,1-175231463-175231478-TATG,1-175231571-175231580-TA,1-175231754-175231763-AC,1-175231799-175231807-TA,1-175231867-175231877-TA;MOTIFS=ATGT,TG,TA,AT,AC,ATATGTATGTATACACAC,TATG,T;STRUC=<VC14083>	HGSVC,1KG-ONT	No	1.616	No	NA,NA	NA	NA
chr1:175231433	30752	INS	371	0.9272	0.2649	190	NA	NA	NA	NA	NA	NA	NA	NA	NA	No	ID=1-175230879-175230887-T,1-175231068-175231080-TA,1-175231079-175231090-AC,1-175231150-175231159-AT,1-175231158-175231169-AC,1-175231187-175231198-TG,1-175231216-175231287-ATATGTATGTATACACAC,1-175231289-175231297-TATG,1-175231306-175231320-ATGT,1-175231340-175231354-ATGT,1-175231361-175231376-TATG,1-175231463-175231478-TATG,1-175231571-175231580-TA,1-175231754-175231763-AC,1-175231799-175231807-TA,1-175231867-175231877-TA;MOTIFS=ATGT,TG,TA,AT,AC,ATATGTATGTATACACAC,TATG,T;STRUC=<VC14083>	HGSVC,1KG-ONT	No	1.616	Yes	NA,NA	NA	NA
chr1:175231433	30750	INS	439	0.8249	0.6318	101	NA	NA	NA	NA	NA	NA	NA	NA	NA	No	ID=1-175230879-175230887-T,1-175231068-175231080-TA,1-175231079-175231090-AC,1-175231150-175231159-AT,1-175231158-175231169-AC,1-175231187-175231198-TG,1-175231216-175231287-ATATGTATGTATACACAC,1-175231289-175231297-TATG,1-175231306-175231320-ATGT,1-175231340-175231354-ATGT,1-175231361-175231376-TATG,1-175231463-175231478-TATG,1-175231571-175231580-TA,1-175231754-175231763-AC,1-175231799-175231807-TA,1-175231867-175231877-TA;MOTIFS=ATGT,TG,TA,AT,AC,ATATGTATGTATACACAC,TATG,T;STRUC=<VC14083>	HGSVC	No	1.616	Yes	NA,NA	NA	NA
chr1:175231433	30749	INS	337	0.8841	0.4229	118	NA	NA	NA	NA	NA	NA	NA	NA	NA	No	ID=1-175230879-175230887-T,1-175231068-175231080-TA,1-175231079-175231090-AC,1-175231150-175231159-AT,1-175231158-175231169-AC,1-175231187-175231198-TG,1-175231216-175231287-ATATGTATGTATACACAC,1-175231289-175231297-TATG,1-175231306-175231320-ATGT,1-175231340-175231354-ATGT,1-175231361-175231376-TATG,1-175231463-175231478-TATG,1-175231571-175231580-TA,1-175231754-175231763-AC,1-175231799-175231807-TA,1-175231867-175231877-TA;MOTIFS=ATGT,TG,TA,AT,AC,ATATGTATGTATACACAC,TATG,T;STRUC=<VC14083>	HGSVC,1KG-ONT	No	1.616	Yes	NA,NA	NA	NA
chr1:175231433	30748	INS	201	0.8248	0.6314	35	NA	NA	NA	NA	NA	NA	NA	NA	NA	No	ID=1-175230879-175230887-T,1-175231068-175231080-TA,1-175231079-175231090-AC,1-175231150-175231159-AT,1-175231158-175231169-AC,1-175231187-175231198-TG,1-175231216-175231287-ATATGTATGTATACACAC,1-175231289-175231297-TATG,1-175231306-175231320-ATGT,1-175231340-175231354-ATGT,1-175231361-175231376-TATG,1-175231463-175231478-TATG,1-175231571-175231580-TA,1-175231754-175231763-AC,1-175231799-175231807-TA,1-175231867-175231877-TA;MOTIFS=ATGT,TG,TA,AT,AC,ATATGTATGTATACACAC,TATG,T;STRUC=<VC14083>	HPRC,HGSVC	No	1.616	Yes	NA,NA	NA	NA
chr1:175231433	30746	INS	119	0.8532	0.5499	7	NA	NA	NA	NA	NA	NA	NA	NA	NA	No	ID=1-175230879-175230887-T,1-175231068-175231080-TA,1-175231079-175231090-AC,1-175231150-175231159-AT,1-175231158-175231169-AC,1-175231187-175231198-TG,1-175231216-175231287-ATATGTATGTATACACAC,1-175231289-175231297-TATG,1-175231306-175231320-ATGT,1-175231340-175231354-ATGT,1-175231361-175231376-TATG,1-175231463-175231478-TATG,1-175231571-175231580-TA,1-175231754-175231763-AC,1-175231799-175231807-TA,1-175231867-175231877-TA;MOTIFS=ATGT,TG,TA,AT,AC,ATATGTATGTATACACAC,TATG,T;STRUC=<VC14083>	HPRC,HGSVC,1KG-ONT	No	1.616	Yes	NA,NA	NA	NA
chr1:175231433	30745	INS	96	0.8118	0.6893	133	NA	NA	NA	NA	NA	NA	NA	NA	NA	No	ID=1-175230879-175230887-T,1-175231068-175231080-TA,1-175231079-175231090-AC,1-175231150-175231159-AT,1-175231158-175231169-AC,1-175231187-175231198-TG,1-175231216-175231287-ATATGTATGTATACACAC,1-175231289-175231297-TATG,1-175231306-175231320-ATGT,1-175231340-175231354-ATGT,1-175231361-175231376-TATG,1-175231463-175231478-TATG,1-175231571-175231580-TA,1-175231754-175231763-AC,1-175231799-175231807-TA,1-175231867-175231877-TA;MOTIFS=ATGT,TG,TA,AT,AC,ATATGTATGTATACACAC,TATG,T;STRUC=<VC14083>	HPRC,HGSVC,1KG-ONT	No	1.616	Yes	NA,NA	NA	NA
chr1:175231438	30759	INS	81	0.8222	0.6623	142	NA	NA	NA	NA	NA	NA	NA	NA	NA	No	ID=1-175230879-175230887-T,1-175231068-175231080-TA,1-175231079-175231090-AC,1-175231150-175231159-AT,1-175231158-175231169-AC,1-175231187-175231198-TG,1-175231216-175231287-ATATGTATGTATACACAC,1-175231289-175231297-TATG,1-175231306-175231320-ATGT,1-175231340-175231354-ATGT,1-175231361-175231376-TATG,1-175231463-175231478-TATG,1-175231571-175231580-TA,1-175231754-175231763-AC,1-175231799-175231807-TA,1-175231867-175231877-TA;MOTIFS=ATGT,TG,TA,AT,AC,ATATGTATGTATACACAC,TATG,T;STRUC=<VC14083>	HPRC,HGSVC,1KG-ONT	No	1.616	Yes	NA,NA	NA	NA
chr1:175231438	30760	INS	131	0.825	0.6601	12	NA	NA	NA	NA	NA	NA	NA	NA	NA	No	ID=1-175230879-175230887-T,1-175231068-175231080-TA,1-175231079-175231090-AC,1-175231150-175231159-AT,1-175231158-175231169-AC,1-175231187-175231198-TG,1-175231216-175231287-ATATGTATGTATACACAC,1-175231289-175231297-TATG,1-175231306-175231320-ATGT,1-175231340-175231354-ATGT,1-175231361-175231376-TATG,1-175231463-175231478-TATG,1-175231571-175231580-TA,1-175231754-175231763-AC,1-175231799-175231807-TA,1-175231867-175231877-TA;MOTIFS=ATGT,TG,TA,AT,AC,ATATGTATGTATACACAC,TATG,T;STRUC=<VC14083>	HPRC,HGSVC,1KG-ONT	No	1.616	Yes	NA,NA	NA	NA
chr1:175231470	30761	INS	146	0.8525	0.5774	11	NA	NA	NA	NA	NA	NA	NA	NA	NA	No	ID=1-175230879-175230887-T,1-175231068-175231080-TA,1-175231079-175231090-AC,1-175231150-175231159-AT,1-175231158-175231169-AC,1-175231187-175231198-TG,1-175231216-175231287-ATATGTATGTATACACAC,1-175231289-175231297-TATG,1-175231306-175231320-ATGT,1-175231340-175231354-ATGT,1-175231361-175231376-TATG,1-175231463-175231478-TATG,1-175231571-175231580-TA,1-175231754-175231763-AC,1-175231799-175231807-TA,1-175231867-175231877-TA;MOTIFS=ATGT,TG,TA,AT,AC,ATATGTATGTATACACAC,TATG,T;STRUC=<VC14083>	HPRC,HGSVC	No	1.616	Yes	NA,NA	NA	NA
chr1:175231549	30762	INS	59	0.8029	0.68	123	NA	NA	NA	NA	NA	NA	NA	NA	NA	No	ID=1-175230879-175230887-T,1-175231068-175231080-TA,1-175231079-175231090-AC,1-175231150-175231159-AT,1-175231158-175231169-AC,1-175231187-175231198-TG,1-175231216-175231287-ATATGTATGTATACACAC,1-175231289-175231297-TATG,1-175231306-175231320-ATGT,1-175231340-175231354-ATGT,1-175231361-175231376-TATG,1-175231463-175231478-TATG,1-175231571-175231580-TA,1-175231754-175231763-AC,1-175231799-175231807-TA,1-175231867-175231877-TA;MOTIFS=ATGT,TG,TA,AT,AC,ATATGTATGTATACACAC,TATG,T;STRUC=<VC14083>	HPRC,HGSVC,1KG-ONT	No	1.616	Yes	NA,NA	NA	NA
chr1:175231564	30763	INS	60	0.8151	0.6515	17	NA	NA	NA	NA	NA	NA	NA	NA	NA	No	ID=1-175230879-175230887-T,1-175231068-175231080-TA,1-175231079-175231090-AC,1-175231150-175231159-AT,1-175231158-175231169-AC,1-175231187-175231198-TG,1-175231216-175231287-ATATGTATGTATACACAC,1-175231289-175231297-TATG,1-175231306-175231320-ATGT,1-175231340-175231354-ATGT,1-175231361-175231376-TATG,1-175231463-175231478-TATG,1-175231571-175231580-TA,1-175231754-175231763-AC,1-175231799-175231807-TA,1-175231867-175231877-TA;MOTIFS=ATGT,TG,TA,AT,AC,ATATGTATGTATACACAC,TATG,T;STRUC=<VC14083>	HPRC,HGSVC,1KG-ONT	No	1.616	Yes	NA,NA	NA	NA
chr1:175231670	30764	INS	236	0.8301	0.6515	5	NA	NA	NA	NA	NA	NA	NA	NA	NA	No	ID=1-175230879-175230887-T,1-175231068-175231080-TA,1-175231079-175231090-AC,1-175231150-175231159-AT,1-175231158-175231169-AC,1-175231187-175231198-TG,1-175231216-175231287-ATATGTATGTATACACAC,1-175231289-175231297-TATG,1-175231306-175231320-ATGT,1-175231340-175231354-ATGT,1-175231361-175231376-TATG,1-175231463-175231478-TATG,1-175231571-175231580-TA,1-175231754-175231763-AC,1-175231799-175231807-TA,1-175231867-175231877-TA;MOTIFS=ATGT,TG,TA,AT,AC,ATATGTATGTATACACAC,TATG,T;STRUC=<VC14083>	HGSVC,1KG-ONT	No	1.616	Yes	NA,NA	NA	NA
chr1:175231670	30765	INS	62	0.9564	0.2631	35	NA	NA	NA	NA	NA	NA	NA	NA	NA	No	ID=1-175230879-175230887-T,1-175231068-175231080-TA,1-175231079-175231090-AC,1-175231150-175231159-AT,1-175231158-175231169-AC,1-175231187-175231198-TG,1-175231216-175231287-ATATGTATGTATACACAC,1-175231289-175231297-TATG,1-175231306-175231320-ATGT,1-175231340-175231354-ATGT,1-175231361-175231376-TATG,1-175231463-175231478-TATG,1-175231571-175231580-TA,1-175231754-175231763-AC,1-175231799-175231807-TA,1-175231867-175231877-TA;MOTIFS=ATGT,TG,TA,AT,AC,ATATGTATGTATACACAC,TATG,T;STRUC=<VC14083>	HPRC,HGSVC,1KG-ONT	No	1.616	Yes	NA,NA	NA	NA
chr1:175231670	30766	INS	96	0.8163	0.6984	13	NA	NA	NA	NA	NA	NA	NA	NA	NA	No	ID=1-175230879-175230887-T,1-175231068-175231080-TA,1-175231079-175231090-AC,1-175231150-175231159-AT,1-175231158-175231169-AC,1-175231187-175231198-TG,1-175231216-175231287-ATATGTATGTATACACAC,1-175231289-175231297-TATG,1-175231306-175231320-ATGT,1-175231340-175231354-ATGT,1-175231361-175231376-TATG,1-175231463-175231478-TATG,1-175231571-175231580-TA,1-175231754-175231763-AC,1-175231799-175231807-TA,1-175231867-175231877-TA;MOTIFS=ATGT,TG,TA,AT,AC,ATATGTATGTATACACAC,TATG,T;STRUC=<VC14083>	HPRC,HGSVC,1KG-ONT	No	1.616	No	NA,NA	NA	NA
chr1:175231758	30767	INS	62	0.83	0.6773	16	NA	NA	NA	NA	NA	NA	NA	NA	NA	No	ID=1-175230879-175230887-T,1-175231068-175231080-TA,1-175231079-175231090-AC,1-175231150-175231159-AT,1-175231158-175231169-AC,1-175231187-175231198-TG,1-175231216-175231287-ATATGTATGTATACACAC,1-175231289-175231297-TATG,1-175231306-175231320-ATGT,1-175231340-175231354-ATGT,1-175231361-175231376-TATG,1-175231463-175231478-TATG,1-175231571-175231580-TA,1-175231754-175231763-AC,1-175231799-175231807-TA,1-175231867-175231877-TA;MOTIFS=ATGT,TG,TA,AT,AC,ATATGTATGTATACACAC,TATG,T;STRUC=<VC14083>	HPRC,HGSVC,1KG-ONT	Yes	1.616	Yes	NA,NA	NA	NA
chr1:175231759	30768	INS	60	0.8131	0.657	7	NA	NA	NA	NA	NA	NA	NA	NA	NA	No	ID=1-175230879-175230887-T,1-175231068-175231080-TA,1-175231079-175231090-AC,1-175231150-175231159-AT,1-175231158-175231169-AC,1-175231187-175231198-TG,1-175231216-175231287-ATATGTATGTATACACAC,1-175231289-175231297-TATG,1-175231306-175231320-ATGT,1-175231340-175231354-ATGT,1-175231361-175231376-TATG,1-175231463-175231478-TATG,1-175231571-175231580-TA,1-175231754-175231763-AC,1-175231799-175231807-TA,1-175231867-175231877-TA;MOTIFS=ATGT,TG,TA,AT,AC,ATATGTATGTATACACAC,TATG,T;STRUC=<VC14083>	HPRC,HGSVC,1KG-ONT	Yes	1.616	Yes	NA,NA	NA	NA
chr1:175231759	30769	INS	132	0.9372	0.6257	3	NA	NA	NA	NA	NA	NA	NA	NA	NA	No	ID=1-175230879-175230887-T,1-175231068-175231080-TA,1-175231079-175231090-AC,1-175231150-175231159-AT,1-175231158-175231169-AC,1-175231187-175231198-TG,1-175231216-175231287-ATATGTATGTATACACAC,1-175231289-175231297-TATG,1-175231306-175231320-ATGT,1-175231340-175231354-ATGT,1-175231361-175231376-TATG,1-175231463-175231478-TATG,1-175231571-175231580-TA,1-175231754-175231763-AC,1-175231799-175231807-TA,1-175231867-175231877-TA;MOTIFS=ATGT,TG,TA,AT,AC,ATATGTATGTATACACAC,TATG,T;STRUC=<VC14083>	HPRC,HGSVC,1KG-ONT	Yes	1.616	No	NA,NA	NA	NA
chr1:175231781	30771	INS	60	0.8297	0.6151	29	NA	NA	NA	NA	NA	NA	NA	NA	NA	No	ID=1-175230879-175230887-T,1-175231068-175231080-TA,1-175231079-175231090-AC,1-175231150-175231159-AT,1-175231158-175231169-AC,1-175231187-175231198-TG,1-175231216-175231287-ATATGTATGTATACACAC,1-175231289-175231297-TATG,1-175231306-175231320-ATGT,1-175231340-175231354-ATGT,1-175231361-175231376-TATG,1-175231463-175231478-TATG,1-175231571-175231580-TA,1-175231754-175231763-AC,1-175231799-175231807-TA,1-175231867-175231877-TA;MOTIFS=ATGT,TG,TA,AT,AC,ATATGTATGTATACACAC,TATG,T;STRUC=<VC14083>	HPRC,HGSVC,1KG-ONT	Yes	1.616	Yes	NA,NA	NA	NA
chr1:175231781	30773	INS	86	0.7997	0.6929	4	NA	NA	NA	NA	NA	NA	NA	NA	NA	No	ID=1-175230879-175230887-T,1-175231068-175231080-TA,1-175231079-175231090-AC,1-175231150-175231159-AT,1-175231158-175231169-AC,1-175231187-175231198-TG,1-175231216-175231287-ATATGTATGTATACACAC,1-175231289-175231297-TATG,1-175231306-175231320-ATGT,1-175231340-175231354-ATGT,1-175231361-175231376-TATG,1-175231463-175231478-TATG,1-175231571-175231580-TA,1-175231754-175231763-AC,1-175231799-175231807-TA,1-175231867-175231877-TA;MOTIFS=ATGT,TG,TA,AT,AC,ATATGTATGTATACACAC,TATG,T;STRUC=<VC14083>	HPRC,HGSVC,1KG-ONT	Yes	1.616	No	NA,NA	NA	NA
chr1:175231781	30770	INS	100	0.7979	0.6918	15	NA	NA	NA	NA	NA	NA	NA	NA	NA	No	ID=1-175230879-175230887-T,1-175231068-175231080-TA,1-175231079-175231090-AC,1-175231150-175231159-AT,1-175231158-175231169-AC,1-175231187-175231198-TG,1-175231216-175231287-ATATGTATGTATACACAC,1-175231289-175231297-TATG,1-175231306-175231320-ATGT,1-175231340-175231354-ATGT,1-175231361-175231376-TATG,1-175231463-175231478-TATG,1-175231571-175231580-TA,1-175231754-175231763-AC,1-175231799-175231807-TA,1-175231867-175231877-TA;MOTIFS=ATGT,TG,TA,AT,AC,ATATGTATGTATACACAC,TATG,T;STRUC=<VC14083>	HPRC,HGSVC,1KG-ONT	Yes	1.616	Yes	NA,NA	NA	NA
chr1:175231792	30774	INS	60	0.8994	0.4062	8	NA	NA	NA	NA	NA	NA	NA	NA	NA	No	ID=1-175230879-175230887-T,1-175231068-175231080-TA,1-175231079-175231090-AC,1-175231150-175231159-AT,1-175231158-175231169-AC,1-175231187-175231198-TG,1-175231216-175231287-ATATGTATGTATACACAC,1-175231289-175231297-TATG,1-175231306-175231320-ATGT,1-175231340-175231354-ATGT,1-175231361-175231376-TATG,1-175231463-175231478-TATG,1-175231571-175231580-TA,1-175231754-175231763-AC,1-175231799-175231807-TA,1-175231867-175231877-TA;MOTIFS=ATGT,TG,TA,AT,AC,ATATGTATGTATACACAC,TATG,T;STRUC=<VC14083>	HPRC,HGSVC,1KG-ONT	Yes	2.538	Yes	NA,NA	NA	NA
chr1:175231795	30775	INS	94	0.8321	0.6166	118	NA	NA	NA	NA	NA	NA	NA	NA	NA	No	ID=1-175230879-175230887-T,1-175231068-175231080-TA,1-175231079-175231090-AC,1-175231150-175231159-AT,1-175231158-175231169-AC,1-175231187-175231198-TG,1-175231216-175231287-ATATGTATGTATACACAC,1-175231289-175231297-TATG,1-175231306-175231320-ATGT,1-175231340-175231354-ATGT,1-175231361-175231376-TATG,1-175231463-175231478-TATG,1-175231571-175231580-TA,1-175231754-175231763-AC,1-175231799-175231807-TA,1-175231867-175231877-TA;MOTIFS=ATGT,TG,TA,AT,AC,ATATGTATGTATACACAC,TATG,T;STRUC=<VC14083>	HPRC,HGSVC,1KG-ONT	Yes	2.538	Yes	NA,NA	NA	NA
chr1:175231803	30776	INS	60	0.8221	0.6392	28	NA	NA	NA	NA	NA	NA	NA	NA	NA	No	ID=1-175230879-175230887-T,1-175231068-175231080-TA,1-175231079-175231090-AC,1-175231150-175231159-AT,1-175231158-175231169-AC,1-175231187-175231198-TG,1-175231216-175231287-ATATGTATGTATACACAC,1-175231289-175231297-TATG,1-175231306-175231320-ATGT,1-175231340-175231354-ATGT,1-175231361-175231376-TATG,1-175231463-175231478-TATG,1-175231571-175231580-TA,1-175231754-175231763-AC,1-175231799-175231807-TA,1-175231867-175231877-TA;MOTIFS=ATGT,TG,TA,AT,AC,ATATGTATGTATACACAC,TATG,T;STRUC=<VC14083>	HPRC,HGSVC,1KG-ONT	Yes	2.538	Yes	NA,NA	NA	NA
chr1:175231808	30777	INS	126	0.8139	0.6689	60	NA	NA	NA	NA	NA	NA	NA	NA	NA	No	ID=1-175230879-175230887-T,1-175231068-175231080-TA,1-175231079-175231090-AC,1-175231150-175231159-AT,1-175231158-175231169-AC,1-175231187-175231198-TG,1-175231216-175231287-ATATGTATGTATACACAC,1-175231289-175231297-TATG,1-175231306-175231320-ATGT,1-175231340-175231354-ATGT,1-175231361-175231376-TATG,1-175231463-175231478-TATG,1-175231571-175231580-TA,1-175231754-175231763-AC,1-175231799-175231807-TA,1-175231867-175231877-TA;MOTIFS=ATGT,TG,TA,AT,AC,ATATGTATGTATACACAC,TATG,T;STRUC=<VC14083>	HPRC,HGSVC,1KG-ONT	Yes	2.538	Yes	NA,NA	NA	NA
chr1:175231808	30778	INS	160	0.8162	0.6602	93	NA	NA	NA	NA	NA	NA	NA	NA	NA	No	ID=1-175230879-175230887-T,1-175231068-175231080-TA,1-175231079-175231090-AC,1-175231150-175231159-AT,1-175231158-175231169-AC,1-175231187-175231198-TG,1-175231216-175231287-ATATGTATGTATACACAC,1-175231289-175231297-TATG,1-175231306-175231320-ATGT,1-175231340-175231354-ATGT,1-175231361-175231376-TATG,1-175231463-175231478-TATG,1-175231571-175231580-TA,1-175231754-175231763-AC,1-175231799-175231807-TA,1-175231867-175231877-TA;MOTIFS=ATGT,TG,TA,AT,AC,ATATGTATGTATACACAC,TATG,T;STRUC=<VC14083>	HPRC,HGSVC	Yes	2.538	Yes	NA,NA	NA	NA
chr1:175240460	30780	INS	51	0.959	0.1535	137	NA	NA	NA	NA	NA	NA	NA	NA	NA	No	ID=1-175240265-175240275-TA,1-175240294-175240321-AC,1-175240365-175240388-TA,1-175240399-175240411-GT,1-175240410-175240422-TA,1-175240447-175240458-TA,1-175240471-175240483-TA,1-175240508-175240520-TA,1-175240543-175240555-TA,1-175240577-175240591-TA;MOTIFS=AC,TA,GT;STRUC=<VC14084>	HPRC,HGSVC	No	1.616	No	NA,NA	NA	NA
chr1:175240460	30781	INS	86	0.8187	0.6329	217	NA	NA	NA	NA	NA	NA	NA	NA	NA	No	ID=1-175240265-175240275-TA,1-175240294-175240321-AC,1-175240365-175240388-TA,1-175240399-175240411-GT,1-175240410-175240422-TA,1-175240447-175240458-TA,1-175240471-175240483-TA,1-175240508-175240520-TA,1-175240543-175240555-TA,1-175240577-175240591-TA;MOTIFS=AC,TA,GT;STRUC=<VC14084>	HPRC,HGSVC,1KG-ONT	No	1.616	Yes	NA,NA	NA	NA
chr1:175240460	30782	INS	121	0.8134	0.6614	36	NA	NA	NA	NA	NA	NA	NA	NA	NA	No	ID=1-175240265-175240275-TA,1-175240294-175240321-AC,1-175240365-175240388-TA,1-175240399-175240411-GT,1-175240410-175240422-TA,1-175240447-175240458-TA,1-175240471-175240483-TA,1-175240508-175240520-TA,1-175240543-175240555-TA,1-175240577-175240591-TA;MOTIFS=AC,TA,GT;STRUC=<VC14084>	HPRC,HGSVC	No	1.616	No	NA,NA	NA	NA
chr1:175240543	30784	INS	111	0.8867	0.4314	651	NA	NA	NA	NA	NA	NA	NA	NA	NA	No	ID=1-175240265-175240275-TA,1-175240294-175240321-AC,1-175240365-175240388-TA,1-175240399-175240411-GT,1-175240410-175240422-TA,1-175240447-175240458-TA,1-175240471-175240483-TA,1-175240508-175240520-TA,1-175240543-175240555-TA,1-175240577-175240591-TA;MOTIFS=AC,TA,GT;STRUC=<VC14084>	HPRC,HGSVC,1KG-ONT	Yes	1.616	Yes	NA,NA	NA	NA
chr1:175240578	30785	INS	106	0.9367	0.2743	140	NA	NA	NA	NA	NA	NA	NA	NA	NA	No	ID=1-175240265-175240275-TA,1-175240294-175240321-AC,1-175240365-175240388-TA,1-175240399-175240411-GT,1-175240410-175240422-TA,1-175240447-175240458-TA,1-175240471-175240483-TA,1-175240508-175240520-TA,1-175240543-175240555-TA,1-175240577-175240591-TA;MOTIFS=AC,TA,GT;STRUC=<VC14084>	HPRC,HGSVC,1KG-ONT	Yes	1.616	Yes	NA,NA	NA	NA
chr1:175240578	30786	INS	149	0.8527	0.6818	86	NA	NA	NA	NA	NA	NA	NA	NA	NA	No	ID=1-175240265-175240275-TA,1-175240294-175240321-AC,1-175240365-175240388-TA,1-175240399-175240411-GT,1-175240410-175240422-TA,1-175240447-175240458-TA,1-175240471-175240483-TA,1-175240508-175240520-TA,1-175240543-175240555-TA,1-175240577-175240591-TA;MOTIFS=AC,TA,GT;STRUC=<VC14084>	HPRC,HGSVC	Yes	1.616	Yes	NA,NA	NA	NA
chr1:175240593	30787	INS	65	0.9162	0.3169	216	NA	NA	NA	NA	NA	NA	NA	NA	NA	No	ID=1-175240265-175240275-TA,1-175240294-175240321-AC,1-175240365-175240388-TA,1-175240399-175240411-GT,1-175240410-175240422-TA,1-175240447-175240458-TA,1-175240471-175240483-TA,1-175240508-175240520-TA,1-175240543-175240555-TA,1-175240577-175240591-TA;MOTIFS=AC,TA,GT;STRUC=<VC14084>	HPRC,HGSVC,1KG-ONT	Yes	1.616	Yes	NA,NA	NA	NA
chr1:175240593	30788	INS	104	0.9469	0.2208	598	NA	NA	NA	NA	NA	NA	NA	NA	NA	No	ID=1-175240265-175240275-TA,1-175240294-175240321-AC,1-175240365-175240388-TA,1-175240399-175240411-GT,1-175240410-175240422-TA,1-175240447-175240458-TA,1-175240471-175240483-TA,1-175240508-175240520-TA,1-175240543-175240555-TA,1-175240577-175240591-TA;MOTIFS=AC,TA,GT;STRUC=<VC14084>	HPRC,HGSVC,1KG-ONT	Yes	1.616	Yes	NA,NA	NA	NA
chr1:175240593	30789	INS	110	0.8309	0.6436	13	NA	NA	NA	NA	NA	NA	NA	NA	NA	No	ID=1-175240265-175240275-TA,1-175240294-175240321-AC,1-175240365-175240388-TA,1-175240399-175240411-GT,1-175240410-175240422-TA,1-175240447-175240458-TA,1-175240471-175240483-TA,1-175240508-175240520-TA,1-175240543-175240555-TA,1-175240577-175240591-TA;MOTIFS=AC,TA,GT;STRUC=<VC14084>	HPRC,HGSVC,1KG-ONT	Yes	1.616	No	NA,NA	NA	NA
chr1:175240593	30790	INS	140	0.8259	0.6535	21	NA	NA	NA	NA	NA	NA	NA	NA	NA	No	ID=1-175240265-175240275-TA,1-175240294-175240321-AC,1-175240365-175240388-TA,1-175240399-175240411-GT,1-175240410-175240422-TA,1-175240447-175240458-TA,1-175240471-175240483-TA,1-175240508-175240520-TA,1-175240543-175240555-TA,1-175240577-175240591-TA;MOTIFS=AC,TA,GT;STRUC=<VC14084>	HPRC,HGSVC	Yes	1.616	No	NA,NA	NA	NA
chr1:175302712	30791	INS	269	0.8559	0.5919	131	NA	NA	NA	NA	NA	NA	NA	NA	NA	No	NA	HPRC,HGSVC,1KG-ONT	No	1.616	Yes	NA,NA	NA	NA
chr1:175331038	30792	INS	57	0.8381	0.6087	6	TNR(1.0,0.373)	TNR(1.0,0.373)	NA	NA	NA	NA	NA	NA	NA	No	ID=1-175330998-175331077-TTCT,1-175331046-175331078-TTCC,1-175331058-175331073-TTCTTTCTTTCTTTC,1-175331078-175331102-TTCT,1-175331099-175331110-TC,1-175331114-175331133-TTTC,1-175331131-175331145-TTTC,1-175331146-175331158-CTTT,1-175331157-175331165-TTTC,1-175331162-175331221-TTCC,1-175331239-175331260-TCCC,1-175331257-175331269-CCTT,1-175331266-175331279-CTTT,1-175331290-175331299-TC;MOTIFS=TC,TCCC,CCTT,CTTT,TTCC,TTTC,TTCTTTCTTTCTTTC,TTCT;STRUC=<VC14092>	HPRC,HGSVC	Yes	0.44	Yes	NA,NA	NA	NA
chr1:175331042	30794	INS	73	0.92	0.4472	8	TNR(1.0,0.373)	TNR(1.0,0.373)	NA	NA	NA	NA	NA	NA	NA	No	ID=1-175330998-175331077-TTCT,1-175331046-175331078-TTCC,1-175331058-175331073-TTCTTTCTTTCTTTC,1-175331078-175331102-TTCT,1-175331099-175331110-TC,1-175331114-175331133-TTTC,1-175331131-175331145-TTTC,1-175331146-175331158-CTTT,1-175331157-175331165-TTTC,1-175331162-175331221-TTCC,1-175331239-175331260-TCCC,1-175331257-175331269-CCTT,1-175331266-175331279-CTTT,1-175331290-175331299-TC;MOTIFS=TC,TCCC,CCTT,CTTT,TTCC,TTTC,TTCTTTCTTTCTTTC,TTCT;STRUC=<VC14092>	HPRC,HGSVC	Yes	0.44	No	NA,NA	NA	NA
chr1:175331042	30793	INS	83	0.8325	0.606	4	TNR(1.0,0.373)	TNR(1.0,0.373)	NA	NA	NA	NA	NA	NA	NA	No	ID=1-175330998-175331077-TTCT,1-175331046-175331078-TTCC,1-175331058-175331073-TTCTTTCTTTCTTTC,1-175331078-175331102-TTCT,1-175331099-175331110-TC,1-175331114-175331133-TTTC,1-175331131-175331145-TTTC,1-175331146-175331158-CTTT,1-175331157-175331165-TTTC,1-175331162-175331221-TTCC,1-175331239-175331260-TCCC,1-175331257-175331269-CCTT,1-175331266-175331279-CTTT,1-175331290-175331299-TC;MOTIFS=TC,TCCC,CCTT,CTTT,TTCC,TTTC,TTCTTTCTTTCTTTC,TTCT;STRUC=<VC14092>	HPRC,HGSVC	Yes	0.44	No	NA,NA	NA	NA
chr1:175331050	30795	INS	69	0.927	0.4197	7	TNR(1.0,0.373)	TNR(1.0,0.373)	NA	NA	NA	NA	NA	NA	NA	No	ID=1-175330998-175331077-TTCT,1-175331046-175331078-TTCC,1-175331058-175331073-TTCTTTCTTTCTTTC,1-175331078-175331102-TTCT,1-175331099-175331110-TC,1-175331114-175331133-TTTC,1-175331131-175331145-TTTC,1-175331146-175331158-CTTT,1-175331157-175331165-TTTC,1-175331162-175331221-TTCC,1-175331239-175331260-TCCC,1-175331257-175331269-CCTT,1-175331266-175331279-CTTT,1-175331290-175331299-TC;MOTIFS=TC,TCCC,CCTT,CTTT,TTCC,TTTC,TTCTTTCTTTCTTTC,TTCT;STRUC=<VC14092>	HPRC,HGSVC	Yes	0.114	Yes	NA,NA	NA	NA
chr1:175331054	30796	INS	65	0.8172	0.6596	5	TNR(1.0,0.373)	TNR(1.0,0.373)	NA	NA	NA	NA	NA	NA	NA	No	ID=1-175330998-175331077-TTCT,1-175331046-175331078-TTCC,1-175331058-175331073-TTCTTTCTTTCTTTC,1-175331078-175331102-TTCT,1-175331099-175331110-TC,1-175331114-175331133-TTTC,1-175331131-175331145-TTTC,1-175331146-175331158-CTTT,1-175331157-175331165-TTTC,1-175331162-175331221-TTCC,1-175331239-175331260-TCCC,1-175331257-175331269-CCTT,1-175331266-175331279-CTTT,1-175331290-175331299-TC;MOTIFS=TC,TCCC,CCTT,CTTT,TTCC,TTTC,TTCTTTCTTTCTTTC,TTCT;STRUC=<VC14092>	HPRC,HGSVC	Yes	0.114	Yes	NA,NA	NA	NA
chr1:175331054	30797	INS	52	0.8556	0.5166	15	TNR(1.0,0.373)	TNR(1.0,0.373)	NA	NA	NA	NA	NA	NA	NA	No	ID=1-175330998-175331077-TTCT,1-175331046-175331078-TTCC,1-175331058-175331073-TTCTTTCTTTCTTTC,1-175331078-175331102-TTCT,1-175331099-175331110-TC,1-175331114-175331133-TTTC,1-175331131-175331145-TTTC,1-175331146-175331158-CTTT,1-175331157-175331165-TTTC,1-175331162-175331221-TTCC,1-175331239-175331260-TCCC,1-175331257-175331269-CCTT,1-175331266-175331279-CTTT,1-175331290-175331299-TC;MOTIFS=TC,TCCC,CCTT,CTTT,TTCC,TTTC,TTCTTTCTTTCTTTC,TTCT;STRUC=<VC14092>	HPRC,HGSVC	Yes	0.114	Yes	NA,NA	NA	NA
chr1:175331054	30798	INS	61	0.9219	0.2925	6	TNR(1.0,0.373)	TNR(1.0,0.373)	NA	NA	NA	NA	NA	NA	NA	No	ID=1-175330998-175331077-TTCT,1-175331046-175331078-TTCC,1-175331058-175331073-TTCTTTCTTTCTTTC,1-175331078-175331102-TTCT,1-175331099-175331110-TC,1-175331114-175331133-TTTC,1-175331131-175331145-TTTC,1-175331146-175331158-CTTT,1-175331157-175331165-TTTC,1-175331162-175331221-TTCC,1-175331239-175331260-TCCC,1-175331257-175331269-CCTT,1-175331266-175331279-CTTT,1-175331290-175331299-TC;MOTIFS=TC,TCCC,CCTT,CTTT,TTCC,TTTC,TTCTTTCTTTCTTTC,TTCT;STRUC=<VC14092>	HPRC,HGSVC	Yes	0.114	Yes	NA,NA	NA	NA
chr1:175331054	30799	INS	65	0.8615	0.506	9	TNR(1.0,0.373)	TNR(1.0,0.373)	NA	NA	NA	NA	NA	NA	NA	No	ID=1-175330998-175331077-TTCT,1-175331046-175331078-TTCC,1-175331058-175331073-TTCTTTCTTTCTTTC,1-175331078-175331102-TTCT,1-175331099-175331110-TC,1-175331114-175331133-TTTC,1-175331131-175331145-TTTC,1-175331146-175331158-CTTT,1-175331157-175331165-TTTC,1-175331162-175331221-TTCC,1-175331239-175331260-TCCC,1-175331257-175331269-CCTT,1-175331266-175331279-CTTT,1-175331290-175331299-TC;MOTIFS=TC,TCCC,CCTT,CTTT,TTCC,TTTC,TTCTTTCTTTCTTTC,TTCT;STRUC=<VC14092>	HPRC,HGSVC	Yes	0.114	Yes	NA,NA	NA	NA
chr1:175331083	30800	INS	51	0.8181	0.6636	8	TNR(1.0,0.373)	TNR(1.0,0.373)	NA	NA	NA	NA	NA	NA	NA	No	ID=1-175330998-175331077-TTCT,1-175331046-175331078-TTCC,1-175331058-175331073-TTCTTTCTTTCTTTC,1-175331078-175331102-TTCT,1-175331099-175331110-TC,1-175331114-175331133-TTTC,1-175331131-175331145-TTTC,1-175331146-175331158-CTTT,1-175331157-175331165-TTTC,1-175331162-175331221-TTCC,1-175331239-175331260-TCCC,1-175331257-175331269-CCTT,1-175331266-175331279-CTTT,1-175331290-175331299-TC;MOTIFS=TC,TCCC,CCTT,CTTT,TTCC,TTTC,TTCTTTCTTTCTTTC,TTCT;STRUC=<VC14092>	HPRC,HGSVC	Yes	0.114	Yes	NA,NA	NA	NA
chr1:175331118	30801	INS	56	0.8517	0.5735	3	TNR(1.0,0.373)	TNR(1.0,0.373)	NA	NA	NA	NA	NA	NA	NA	No	ID=1-175330998-175331077-TTCT,1-175331046-175331078-TTCC,1-175331058-175331073-TTCTTTCTTTCTTTC,1-175331078-175331102-TTCT,1-175331099-175331110-TC,1-175331114-175331133-TTTC,1-175331131-175331145-TTTC,1-175331146-175331158-CTTT,1-175331157-175331165-TTTC,1-175331162-175331221-TTCC,1-175331239-175331260-TCCC,1-175331257-175331269-CCTT,1-175331266-175331279-CTTT,1-175331290-175331299-TC;MOTIFS=TC,TCCC,CCTT,CTTT,TTCC,TTTC,TTCTTTCTTTCTTTC,TTCT;STRUC=<VC14092>	HPRC,HGSVC	Yes	0.318	Yes	NA,NA	NA	NA
chr1:175331158	30802	INS	88	0.8875	0.6052	5	TNR(1.0,0.373)	TNR(1.0,0.373)	NA	NA	NA	NA	NA	NA	NA	No	ID=1-175330998-175331077-TTCT,1-175331046-175331078-TTCC,1-175331058-175331073-TTCTTTCTTTCTTTC,1-175331078-175331102-TTCT,1-175331099-175331110-TC,1-175331114-175331133-TTTC,1-175331131-175331145-TTTC,1-175331146-175331158-CTTT,1-175331157-175331165-TTTC,1-175331162-175331221-TTCC,1-175331239-175331260-TCCC,1-175331257-175331269-CCTT,1-175331266-175331279-CTTT,1-175331290-175331299-TC;MOTIFS=TC,TCCC,CCTT,CTTT,TTCC,TTTC,TTCTTTCTTTCTTTC,TTCT;STRUC=<VC14092>	HPRC	No	0.44	Yes	NA,NA	NA	NA
chr1:175359041	30803	DEL	149	0.8675	0.4836	48	TNR(1.0,0.373)	TNR(1.0,0.373)	NA	NA	NA	NA	NA	NA	NA	No	ID=1-175359139-175359164-T;MOTIFS=T;STRUC=<TR228725>	HGSVC,1KG-ONT	Yes	2.672	Yes	NA,NA	NA	NA
chr1:175417056	30804	INS	50	0.8542	0.6944	52	TNR(1.0,0.373)	TNR(1.0,0.373)	NA	NA	NA	NA	NA	NA	NA	No	ID=1-175417011-175417075-AAAG;MOTIFS=AAAG;STRUC=<TR228789>,ID=1-175417075-175417079-AAAT;MOTIFS=AAAT;STRUC=(AAAT)n	NA	No	0.469	Yes	NA,NA	NA	NA
chr1:175426802	30805	DEL	70	0.8482	0.5766	572	TNR(1.0,0.373)	TNR(1.0,0.373)	NA	NA	NA	NA	NA	NA	NA	No	ID=1-175426757-175426767-GT,1-175426771-175426780-AT,1-175426783-175426793-GT,1-175426792-175426802-TA,1-175426802-175426811-AT,1-175426819-175426828-AT,1-175426836-175426846-TA,1-175426854-175426863-AT,1-175426871-175426881-TA,1-175426889-175426898-AT,1-175426906-175426916-TA,1-175426924-175426933-AT,1-175426941-175426952-TA,1-175426968-175426979-TA,1-175426979-175426988-TA;MOTIFS=AT,TA,GT;STRUC=<VC14098>,ID=1-175426802-175426951-ATATATATAAAATATAAATATATATAAAATATATT;MOTIFS=ATATATATAAAATATAAATATATATAAAATATATT;STRUC=<TR228805>	HPRC,HGSVC	No	0.005	Yes	NA,NA	NA	NA
chr1:175426802	30806	DEL	105	0.8954	0.3775	8	TNR(1.0,0.373)	TNR(1.0,0.373)	NA	NA	NA	NA	NA	NA	NA	No	ID=1-175426757-175426767-GT,1-175426771-175426780-AT,1-175426783-175426793-GT,1-175426792-175426802-TA,1-175426802-175426811-AT,1-175426819-175426828-AT,1-175426836-175426846-TA,1-175426854-175426863-AT,1-175426871-175426881-TA,1-175426889-175426898-AT,1-175426906-175426916-TA,1-175426924-175426933-AT,1-175426941-175426952-TA,1-175426968-175426979-TA,1-175426979-175426988-TA;MOTIFS=AT,TA,GT;STRUC=<VC14098>,ID=1-175426802-175426951-ATATATATAAAATATAAATATATATAAAATATATT;MOTIFS=ATATATATAAAATATAAATATATATAAAATATATT;STRUC=<TR228805>	HPRC,HGSVC,1KG-ONT	No	3.119	Yes	NA,NA	NA	NA
chr1:175426836	30807	DEL	74	0.8255	0.6332	7	TNR(1.0,0.373)	TNR(1.0,0.373)	NA	NA	NA	NA	NA	NA	NA	No	ID=1-175426757-175426767-GT,1-175426771-175426780-AT,1-175426783-175426793-GT,1-175426792-175426802-TA,1-175426802-175426811-AT,1-175426819-175426828-AT,1-175426836-175426846-TA,1-175426854-175426863-AT,1-175426871-175426881-TA,1-175426889-175426898-AT,1-175426906-175426916-TA,1-175426924-175426933-AT,1-175426941-175426952-TA,1-175426968-175426979-TA,1-175426979-175426988-TA;MOTIFS=AT,TA,GT;STRUC=<VC14098>,ID=1-175426802-175426951-ATATATATAAAATATAAATATATATAAAATATATT;MOTIFS=ATATATATAAAATATAAATATATATAAAATATATT;STRUC=<TR228805>	HPRC,HGSVC	No	3.02	No	NA,NA	NA	NA
chr1:175426838	30808	DEL	114	0.8791	0.4697	468	TNR(1.0,0.373)	TNR(1.0,0.373)	NA	NA	NA	NA	NA	NA	NA	No	ID=1-175426757-175426767-GT,1-175426771-175426780-AT,1-175426783-175426793-GT,1-175426792-175426802-TA,1-175426802-175426811-AT,1-175426819-175426828-AT,1-175426836-175426846-TA,1-175426854-175426863-AT,1-175426871-175426881-TA,1-175426889-175426898-AT,1-175426906-175426916-TA,1-175426924-175426933-AT,1-175426941-175426952-TA,1-175426968-175426979-TA,1-175426979-175426988-TA;MOTIFS=AT,TA,GT;STRUC=<VC14098>,ID=1-175426802-175426951-ATATATATAAAATATAAATATATATAAAATATATT;MOTIFS=ATATATATAAAATATAAATATATATAAAATATATT;STRUC=<TR228805>	HPRC,HGSVC,1KG-ONT	No	3.077	Yes	NA,NA	NA	NA
chr1:175426848	30809	DEL	66	0.8094	0.6749	17	TNR(1.0,0.373)	TNR(1.0,0.373)	NA	NA	NA	NA	NA	NA	NA	No	ID=1-175426757-175426767-GT,1-175426771-175426780-AT,1-175426783-175426793-GT,1-175426792-175426802-TA,1-175426802-175426811-AT,1-175426819-175426828-AT,1-175426836-175426846-TA,1-175426854-175426863-AT,1-175426871-175426881-TA,1-175426889-175426898-AT,1-175426906-175426916-TA,1-175426924-175426933-AT,1-175426941-175426952-TA,1-175426968-175426979-TA,1-175426979-175426988-TA;MOTIFS=AT,TA,GT;STRUC=<VC14098>,ID=1-175426802-175426951-ATATATATAAAATATAAATATATATAAAATATATT;MOTIFS=ATATATATAAAATATAAATATATATAAAATATATT;STRUC=<TR228805>	HPRC,HGSVC	No	3.034	Yes	NA,NA	NA	NA
chr1:175427682	30810	INS	61	0.887	0.4167	7	TNR(1.0,0.373)	TNR(1.0,0.373)	NA	NA	NA	NA	NA	NA	NA	No	ID=1-175427569-175427578-GAA,1-175427658-175427706-TTCC,1-175427731-175427755-TTCC,1-175427787-175427805-CTTC;MOTIFS=TTCC,GAA,CTTC;STRUC=<VC14099>	HPRC,1KG-ONT	No	3.322	Yes	NA,NA	NA	NA
chr1:175427682	30811	INS	65	0.879	0.489	1	TNR(1.0,0.373)	TNR(1.0,0.373)	NA	NA	NA	NA	NA	NA	NA	No	ID=1-175427569-175427578-GAA,1-175427658-175427706-TTCC,1-175427731-175427755-TTCC,1-175427787-175427805-CTTC;MOTIFS=TTCC,GAA,CTTC;STRUC=<VC14099>	HPRC,1KG-ONT	No	3.322	No	NA,NA	NA	NA
chr1:175427850	30812	DEL	56	0.8733	0.4632	2	TNR(1.0,0.373)	TNR(1.0,0.373)	NA	NA	NA	NA	NA	NA	NA	No	ID=1-175427850-175427873-TTCC;MOTIFS=TTCC;STRUC=(TTCC)n,ID=1-175427889-175427931-CTTC;MOTIFS=CTTC;STRUC=<TR228808>	NA	Yes	4.117	Yes	NA,NA	NA	NA
chr1:175431911	30813	INS	52	0.8319	0.6569	1	TNR(1.0,0.373)	TNR(1.0,0.373)	NA	NA	NA	NA	NA	NA	NA	No	NA	NA	No	1.616	No	NA,NA	NA	NA
chr1:175442391	30814	DEL	615	0.9066	0.3503	79	TNR(1.0,0.373)	TNR(1.0,0.373)	NA	NA	NA	NA	NA	NA	NA	No	NA	HPRC,HGSVC,1KG-ONT	Yes	7.083	Yes	NA,NA	NA	NA
chr1:175459057	30815	DEL	179	0.8451	0.5719	7	TNR(1.0,0.373)	TNR(1.0,0.373)	NA	NA	NA	NA	NA	NA	NA	No	ID=1-175459058-175459068-ACC;MOTIFS=ACC;STRUC=<TR228842>,ID=1-175459192-175459203-CAC;MOTIFS=CAC;STRUC=<TR228843>	NA	Yes	2.644	Yes	NA,NA	NA	NA
chr1:175547565	30816	DEL	56	0.9486	0.4319	2	TNR(1.0,0.373)	TNR(1.0,0.373)	NA	NA	NA	NA	NA	NA	NA	No	ID=1-175547564-175547636-GAAA;MOTIFS=GAAA;STRUC=<TR228936>,ID=1-175547609-175547621-AAAC,1-175547637-175547651-AGAA,1-175547651-175547660-GAA,1-175547655-175547675-AAGA,1-175547672-175547683-AG,1-175547680-175547693-AGAA;MOTIFS=AAAC,AG,GAA,AGAA,AAGA;STRUC=<VC14107>	HPRC,1KG-ONT	Yes	4.297	No	NA,NA	NA	NA
chr1:175547589	30817	DEL	52	0.9151	0.3526	223	TNR(1.0,0.373)	TNR(1.0,0.373)	NA	NA	NA	NA	NA	NA	NA	No	ID=1-175547564-175547636-GAAA;MOTIFS=GAAA;STRUC=<TR228936>,ID=1-175547609-175547621-AAAC,1-175547637-175547651-AGAA,1-175547651-175547660-GAA,1-175547655-175547675-AAGA,1-175547672-175547683-AG,1-175547680-175547693-AGAA;MOTIFS=AAAC,AG,GAA,AGAA,AAGA;STRUC=<VC14107>	HPRC,1KG-ONT	Yes	4.152	Yes	NA,NA	NA	NA
chr1:175650680	30818	INS	1174	0.8124	0.6624	1	TNR(1.0,0.373)	TNR(1.0,0.373)	NA	NA	NA	NA	NA	NA	NA	No	ID=1-175650615-175650625-CTC,1-175650760-175650770-CTC,1-175650782-175650792-CTC,1-175650868-175650880-TCC,1-175651023-175651065-TCCCCACCTCATTACTACCCC,1-175651045-175651084-CCCCACCTCATTACTACCCCTCCCCATCTCATTACTCCC,1-175651118-175651128-CTC,1-175651204-175651214-CTC;MOTIFS=TCCCCACCTCATTACTACCCC,TCC,CCCCACCTCATTACTACCCCTCCCCATCTCATTACTCCC,CTC;STRUC=<VC14111>	HPRC,HGSVC	No	1.616	No	NA,NA	NA	NA
chr1:175650717	30827	INS	676	0.8761	0.4365	38	TNR(1.0,0.373)	TNR(1.0,0.373)	NA	NA	NA	NA	NA	NA	NA	No	ID=1-175650615-175650625-CTC,1-175650760-175650770-CTC,1-175650782-175650792-CTC,1-175650868-175650880-TCC,1-175651023-175651065-TCCCCACCTCATTACTACCCC,1-175651045-175651084-CCCCACCTCATTACTACCCCTCCCCATCTCATTACTCCC,1-175651118-175651128-CTC,1-175651204-175651214-CTC;MOTIFS=TCCCCACCTCATTACTACCCC,TCC,CCCCACCTCATTACTACCCCTCCCCATCTCATTACTCCC,CTC;STRUC=<VC14111>	HPRC,HGSVC,1KG-ONT	No	1.616	Yes	NA,NA	NA	NA
chr1:175650717	30831	INS	1661	0.8076	0.6674	62	TNR(1.0,0.373)	TNR(1.0,0.373)	NA	NA	NA	NA	NA	NA	NA	No	ID=1-175650615-175650625-CTC,1-175650760-175650770-CTC,1-175650782-175650792-CTC,1-175650868-175650880-TCC,1-175651023-175651065-TCCCCACCTCATTACTACCCC,1-175651045-175651084-CCCCACCTCATTACTACCCCTCCCCATCTCATTACTCCC,1-175651118-175651128-CTC,1-175651204-175651214-CTC;MOTIFS=TCCCCACCTCATTACTACCCC,TCC,CCCCACCTCATTACTACCCCTCCCCATCTCATTACTCCC,CTC;STRUC=<VC14111>	HGSVC	No	1.616	Yes	NA,NA	NA	NA
chr1:175650717	30830	INS	1256	0.8741	0.6835	171	TNR(1.0,0.373)	TNR(1.0,0.373)	NA	NA	NA	NA	NA	NA	NA	No	ID=1-175650615-175650625-CTC,1-175650760-175650770-CTC,1-175650782-175650792-CTC,1-175650868-175650880-TCC,1-175651023-175651065-TCCCCACCTCATTACTACCCC,1-175651045-175651084-CCCCACCTCATTACTACCCCTCCCCATCTCATTACTCCC,1-175651118-175651128-CTC,1-175651204-175651214-CTC;MOTIFS=TCCCCACCTCATTACTACCCC,TCC,CCCCACCTCATTACTACCCCTCCCCATCTCATTACTCCC,CTC;STRUC=<VC14111>	HGSVC	No	1.616	Yes	NA,NA	NA	NA
chr1:175650717	30829	INS	860	0.8567	0.5754	239	TNR(1.0,0.373)	TNR(1.0,0.373)	NA	NA	NA	NA	NA	NA	NA	No	ID=1-175650615-175650625-CTC,1-175650760-175650770-CTC,1-175650782-175650792-CTC,1-175650868-175650880-TCC,1-175651023-175651065-TCCCCACCTCATTACTACCCC,1-175651045-175651084-CCCCACCTCATTACTACCCCTCCCCATCTCATTACTCCC,1-175651118-175651128-CTC,1-175651204-175651214-CTC;MOTIFS=TCCCCACCTCATTACTACCCC,TCC,CCCCACCTCATTACTACCCCTCCCCATCTCATTACTCCC,CTC;STRUC=<VC14111>	HPRC,HGSVC,1KG-ONT	No	1.616	Yes	NA,NA	NA	NA
chr1:175650717	30828	INS	1333	0.83	0.6223	15	TNR(1.0,0.373)	TNR(1.0,0.373)	NA	NA	NA	NA	NA	NA	NA	No	ID=1-175650615-175650625-CTC,1-175650760-175650770-CTC,1-175650782-175650792-CTC,1-175650868-175650880-TCC,1-175651023-175651065-TCCCCACCTCATTACTACCCC,1-175651045-175651084-CCCCACCTCATTACTACCCCTCCCCATCTCATTACTCCC,1-175651118-175651128-CTC,1-175651204-175651214-CTC;MOTIFS=TCCCCACCTCATTACTACCCC,TCC,CCCCACCTCATTACTACCCCTCCCCATCTCATTACTCCC,CTC;STRUC=<VC14111>	HGSVC	No	1.616	Yes	NA,NA	NA	NA
chr1:175650717	30826	INS	2040	0.8454	0.6061	13	TNR(1.0,0.373)	TNR(1.0,0.373)	NA	NA	NA	NA	NA	NA	NA	No	ID=1-175650615-175650625-CTC,1-175650760-175650770-CTC,1-175650782-175650792-CTC,1-175650868-175650880-TCC,1-175651023-175651065-TCCCCACCTCATTACTACCCC,1-175651045-175651084-CCCCACCTCATTACTACCCCTCCCCATCTCATTACTCCC,1-175651118-175651128-CTC,1-175651204-175651214-CTC;MOTIFS=TCCCCACCTCATTACTACCCC,TCC,CCCCACCTCATTACTACCCCTCCCCATCTCATTACTCCC,CTC;STRUC=<VC14111>	HPRC,HGSVC	No	1.616	Yes	NA,NA	NA	NA
chr1:175650717	30824	INS	459	0.9804	0.0715	795	TNR(1.0,0.373)	TNR(1.0,0.373)	NA	NA	NA	NA	NA	NA	NA	No	ID=1-175650615-175650625-CTC,1-175650760-175650770-CTC,1-175650782-175650792-CTC,1-175650868-175650880-TCC,1-175651023-175651065-TCCCCACCTCATTACTACCCC,1-175651045-175651084-CCCCACCTCATTACTACCCCTCCCCATCTCATTACTCCC,1-175651118-175651128-CTC,1-175651204-175651214-CTC;MOTIFS=TCCCCACCTCATTACTACCCC,TCC,CCCCACCTCATTACTACCCCTCCCCATCTCATTACTCCC,CTC;STRUC=<VC14111>	HPRC,HGSVC,1KG-ONT	Yes	1.616	Yes	NA,NA	NA	NA
chr1:175650717	30825	INS	568	0.7999	0.6934	69	TNR(1.0,0.373)	TNR(1.0,0.373)	NA	NA	NA	NA	NA	NA	NA	No	ID=1-175650615-175650625-CTC,1-175650760-175650770-CTC,1-175650782-175650792-CTC,1-175650868-175650880-TCC,1-175651023-175651065-TCCCCACCTCATTACTACCCC,1-175651045-175651084-CCCCACCTCATTACTACCCCTCCCCATCTCATTACTCCC,1-175651118-175651128-CTC,1-175651204-175651214-CTC;MOTIFS=TCCCCACCTCATTACTACCCC,TCC,CCCCACCTCATTACTACCCCTCCCCATCTCATTACTCCC,CTC;STRUC=<VC14111>	HPRC,HGSVC,1KG-ONT	Yes	1.616	Yes	NA,NA	NA	NA
chr1:175650717	30823	INS	501	0.8721	0.4457	78	TNR(1.0,0.373)	TNR(1.0,0.373)	NA	NA	NA	NA	NA	NA	NA	No	ID=1-175650615-175650625-CTC,1-175650760-175650770-CTC,1-175650782-175650792-CTC,1-175650868-175650880-TCC,1-175651023-175651065-TCCCCACCTCATTACTACCCC,1-175651045-175651084-CCCCACCTCATTACTACCCCTCCCCATCTCATTACTCCC,1-175651118-175651128-CTC,1-175651204-175651214-CTC;MOTIFS=TCCCCACCTCATTACTACCCC,TCC,CCCCACCTCATTACTACCCCTCCCCATCTCATTACTCCC,CTC;STRUC=<VC14111>	HPRC,HGSVC,1KG-ONT	Yes	1.616	Yes	NA,NA	NA	NA
chr1:175650717	30822	INS	416	0.8174	0.6497	162	TNR(1.0,0.373)	TNR(1.0,0.373)	NA	NA	NA	NA	NA	NA	NA	No	ID=1-175650615-175650625-CTC,1-175650760-175650770-CTC,1-175650782-175650792-CTC,1-175650868-175650880-TCC,1-175651023-175651065-TCCCCACCTCATTACTACCCC,1-175651045-175651084-CCCCACCTCATTACTACCCCTCCCCATCTCATTACTCCC,1-175651118-175651128-CTC,1-175651204-175651214-CTC;MOTIFS=TCCCCACCTCATTACTACCCC,TCC,CCCCACCTCATTACTACCCCTCCCCATCTCATTACTCCC,CTC;STRUC=<VC14111>	HPRC,HGSVC,1KG-ONT	Yes	1.616	Yes	NA,NA	NA	NA
chr1:175650717	30821	INS	221	0.8525	0.5594	7	TNR(1.0,0.373)	TNR(1.0,0.373)	NA	NA	NA	NA	NA	NA	NA	No	ID=1-175650615-175650625-CTC,1-175650760-175650770-CTC,1-175650782-175650792-CTC,1-175650868-175650880-TCC,1-175651023-175651065-TCCCCACCTCATTACTACCCC,1-175651045-175651084-CCCCACCTCATTACTACCCCTCCCCATCTCATTACTCCC,1-175651118-175651128-CTC,1-175651204-175651214-CTC;MOTIFS=TCCCCACCTCATTACTACCCC,TCC,CCCCACCTCATTACTACCCCTCCCCATCTCATTACTCCC,CTC;STRUC=<VC14111>	HPRC,HGSVC,1KG-ONT	Yes	1.616	Yes	NA,NA	NA	NA
chr1:175650717	30820	INS	742	0.8625	0.5327	31	TNR(1.0,0.373)	TNR(1.0,0.373)	NA	NA	NA	NA	NA	NA	NA	No	ID=1-175650615-175650625-CTC,1-175650760-175650770-CTC,1-175650782-175650792-CTC,1-175650868-175650880-TCC,1-175651023-175651065-TCCCCACCTCATTACTACCCC,1-175651045-175651084-CCCCACCTCATTACTACCCCTCCCCATCTCATTACTCCC,1-175651118-175651128-CTC,1-175651204-175651214-CTC;MOTIFS=TCCCCACCTCATTACTACCCC,TCC,CCCCACCTCATTACTACCCCTCCCCATCTCATTACTCCC,CTC;STRUC=<VC14111>	HPRC,HGSVC,1KG-ONT	No	1.616	Yes	NA,NA	NA	NA
chr1:175650722	30833	INS	374	0.8873	0.3997	84	TNR(1.0,0.373)	TNR(1.0,0.373)	NA	NA	NA	NA	NA	NA	NA	No	ID=1-175650615-175650625-CTC,1-175650760-175650770-CTC,1-175650782-175650792-CTC,1-175650868-175650880-TCC,1-175651023-175651065-TCCCCACCTCATTACTACCCC,1-175651045-175651084-CCCCACCTCATTACTACCCCTCCCCATCTCATTACTCCC,1-175651118-175651128-CTC,1-175651204-175651214-CTC;MOTIFS=TCCCCACCTCATTACTACCCC,TCC,CCCCACCTCATTACTACCCCTCCCCATCTCATTACTCCC,CTC;STRUC=<VC14111>	HPRC,HGSVC,1KG-ONT	Yes	1.616	Yes	NA,NA	NA	NA
chr1:175650770	30834	INS	150	0.8338	0.6241	1	TNR(1.0,0.373)	TNR(1.0,0.373)	NA	NA	NA	NA	NA	NA	NA	No	ID=1-175650615-175650625-CTC,1-175650760-175650770-CTC,1-175650782-175650792-CTC,1-175650868-175650880-TCC,1-175651023-175651065-TCCCCACCTCATTACTACCCC,1-175651045-175651084-CCCCACCTCATTACTACCCCTCCCCATCTCATTACTCCC,1-175651118-175651128-CTC,1-175651204-175651214-CTC;MOTIFS=TCCCCACCTCATTACTACCCC,TCC,CCCCACCTCATTACTACCCCTCCCCATCTCATTACTCCC,CTC;STRUC=<VC14111>	HPRC,HGSVC,1KG-ONT	No	2.538	No	NA,NA	NA	NA
chr1:175650878	30836	INS	66	0.8943	0.3933	2	TNR(1.0,0.373)	TNR(1.0,0.373)	NA	NA	NA	NA	NA	NA	NA	No	ID=1-175650615-175650625-CTC,1-175650760-175650770-CTC,1-175650782-175650792-CTC,1-175650868-175650880-TCC,1-175651023-175651065-TCCCCACCTCATTACTACCCC,1-175651045-175651084-CCCCACCTCATTACTACCCCTCCCCATCTCATTACTCCC,1-175651118-175651128-CTC,1-175651204-175651214-CTC;MOTIFS=TCCCCACCTCATTACTACCCC,TCC,CCCCACCTCATTACTACCCCTCCCCATCTCATTACTCCC,CTC;STRUC=<VC14111>	HPRC,HGSVC,1KG-ONT	No	1.616	Yes	NA,NA	NA	NA
chr1:175650879	30837	INS	803	0.845	0.5799	3	TNR(1.0,0.373)	TNR(1.0,0.373)	NA	NA	NA	NA	NA	NA	NA	No	ID=1-175650615-175650625-CTC,1-175650760-175650770-CTC,1-175650782-175650792-CTC,1-175650868-175650880-TCC,1-175651023-175651065-TCCCCACCTCATTACTACCCC,1-175651045-175651084-CCCCACCTCATTACTACCCCTCCCCATCTCATTACTCCC,1-175651118-175651128-CTC,1-175651204-175651214-CTC;MOTIFS=TCCCCACCTCATTACTACCCC,TCC,CCCCACCTCATTACTACCCCTCCCCATCTCATTACTCCC,CTC;STRUC=<VC14111>	HPRC,HGSVC,1KG-ONT	No	1.616	Yes	NA,NA	NA	NA
chr1:175650900	30839	INS	63	0.7951	0.693	10	TNR(1.0,0.373)	TNR(1.0,0.373)	NA	NA	NA	NA	NA	NA	NA	No	ID=1-175650615-175650625-CTC,1-175650760-175650770-CTC,1-175650782-175650792-CTC,1-175650868-175650880-TCC,1-175651023-175651065-TCCCCACCTCATTACTACCCC,1-175651045-175651084-CCCCACCTCATTACTACCCCTCCCCATCTCATTACTCCC,1-175651118-175651128-CTC,1-175651204-175651214-CTC;MOTIFS=TCCCCACCTCATTACTACCCC,TCC,CCCCACCTCATTACTACCCCTCCCCATCTCATTACTCCC,CTC;STRUC=<VC14111>	HPRC,HGSVC,1KG-ONT	No	1.616	Yes	NA,NA	NA	NA
chr1:175650901	30840	INS	85	0.9385	0.2424	3	TNR(1.0,0.373)	TNR(1.0,0.373)	NA	NA	NA	NA	NA	NA	NA	No	ID=1-175650615-175650625-CTC,1-175650760-175650770-CTC,1-175650782-175650792-CTC,1-175650868-175650880-TCC,1-175651023-175651065-TCCCCACCTCATTACTACCCC,1-175651045-175651084-CCCCACCTCATTACTACCCCTCCCCATCTCATTACTCCC,1-175651118-175651128-CTC,1-175651204-175651214-CTC;MOTIFS=TCCCCACCTCATTACTACCCC,TCC,CCCCACCTCATTACTACCCCTCCCCATCTCATTACTCCC,CTC;STRUC=<VC14111>	HPRC,HGSVC,1KG-ONT	No	1.616	No	NA,NA	NA	NA
chr1:175650927	30844	INS	937	0.8809	0.4336	3	TNR(1.0,0.373)	TNR(1.0,0.373)	NA	NA	NA	NA	NA	NA	NA	No	ID=1-175650615-175650625-CTC,1-175650760-175650770-CTC,1-175650782-175650792-CTC,1-175650868-175650880-TCC,1-175651023-175651065-TCCCCACCTCATTACTACCCC,1-175651045-175651084-CCCCACCTCATTACTACCCCTCCCCATCTCATTACTCCC,1-175651118-175651128-CTC,1-175651204-175651214-CTC;MOTIFS=TCCCCACCTCATTACTACCCC,TCC,CCCCACCTCATTACTACCCCTCCCCATCTCATTACTCCC,CTC;STRUC=<VC14111>	HPRC,HGSVC,1KG-ONT	No	1.616	No	NA,NA	NA	NA
chr1:175650960	30849	INS	166	0.906	0.6192	8	TNR(1.0,0.373)	TNR(1.0,0.373)	NA	NA	NA	NA	NA	NA	NA	No	ID=1-175650615-175650625-CTC,1-175650760-175650770-CTC,1-175650782-175650792-CTC,1-175650868-175650880-TCC,1-175651023-175651065-TCCCCACCTCATTACTACCCC,1-175651045-175651084-CCCCACCTCATTACTACCCCTCCCCATCTCATTACTCCC,1-175651118-175651128-CTC,1-175651204-175651214-CTC;MOTIFS=TCCCCACCTCATTACTACCCC,TCC,CCCCACCTCATTACTACCCCTCCCCATCTCATTACTCCC,CTC;STRUC=<VC14111>	HPRC,HGSVC,1KG-ONT	Yes	1.616	Yes	NA,NA	NA	NA
chr1:175650960	30850	INS	85	0.808	0.6965	2	TNR(1.0,0.373)	TNR(1.0,0.373)	NA	NA	NA	NA	NA	NA	NA	No	ID=1-175650615-175650625-CTC,1-175650760-175650770-CTC,1-175650782-175650792-CTC,1-175650868-175650880-TCC,1-175651023-175651065-TCCCCACCTCATTACTACCCC,1-175651045-175651084-CCCCACCTCATTACTACCCCTCCCCATCTCATTACTCCC,1-175651118-175651128-CTC,1-175651204-175651214-CTC;MOTIFS=TCCCCACCTCATTACTACCCC,TCC,CCCCACCTCATTACTACCCCTCCCCATCTCATTACTCCC,CTC;STRUC=<VC14111>	HPRC,HGSVC,1KG-ONT	Yes	1.616	Yes	NA,NA	NA	NA
chr1:175650988	30853	INS	231	0.8226	0.6604	10	TNR(1.0,0.373)	TNR(1.0,0.373)	NA	NA	NA	NA	NA	NA	NA	No	ID=1-175650615-175650625-CTC,1-175650760-175650770-CTC,1-175650782-175650792-CTC,1-175650868-175650880-TCC,1-175651023-175651065-TCCCCACCTCATTACTACCCC,1-175651045-175651084-CCCCACCTCATTACTACCCCTCCCCATCTCATTACTCCC,1-175651118-175651128-CTC,1-175651204-175651214-CTC;MOTIFS=TCCCCACCTCATTACTACCCC,TCC,CCCCACCTCATTACTACCCCTCCCCATCTCATTACTCCC,CTC;STRUC=<VC14111>	HPRC,HGSVC,1KG-ONT	Yes	1.616	Yes	NA,NA	NA	NA
chr1:175651045	30856	INS	78	0.8356	0.5945	83	TNR(1.0,0.373)	TNR(1.0,0.373)	NA	NA	NA	NA	NA	NA	NA	No	ID=1-175650615-175650625-CTC,1-175650760-175650770-CTC,1-175650782-175650792-CTC,1-175650868-175650880-TCC,1-175651023-175651065-TCCCCACCTCATTACTACCCC,1-175651045-175651084-CCCCACCTCATTACTACCCCTCCCCATCTCATTACTCCC,1-175651118-175651128-CTC,1-175651204-175651214-CTC;MOTIFS=TCCCCACCTCATTACTACCCC,TCC,CCCCACCTCATTACTACCCCTCCCCATCTCATTACTCCC,CTC;STRUC=<VC14111>	HPRC,HGSVC,1KG-ONT	Yes	1.616	Yes	NA,NA	NA	NA
chr1:175651084	30864	INS	318	0.85	0.6194	6	TNR(1.0,0.373)	TNR(1.0,0.373)	NA	NA	NA	NA	NA	NA	NA	No	ID=1-175650615-175650625-CTC,1-175650760-175650770-CTC,1-175650782-175650792-CTC,1-175650868-175650880-TCC,1-175651023-175651065-TCCCCACCTCATTACTACCCC,1-175651045-175651084-CCCCACCTCATTACTACCCCTCCCCATCTCATTACTCCC,1-175651118-175651128-CTC,1-175651204-175651214-CTC;MOTIFS=TCCCCACCTCATTACTACCCC,TCC,CCCCACCTCATTACTACCCCTCCCCATCTCATTACTCCC,CTC;STRUC=<VC14111>	HPRC,HGSVC,1KG-ONT	Yes	1.616	Yes	NA,NA	NA	NA
chr1:175651084	30861	INS	357	0.8528	0.5545	1	TNR(1.0,0.373)	TNR(1.0,0.373)	NA	NA	NA	NA	NA	NA	NA	No	ID=1-175650615-175650625-CTC,1-175650760-175650770-CTC,1-175650782-175650792-CTC,1-175650868-175650880-TCC,1-175651023-175651065-TCCCCACCTCATTACTACCCC,1-175651045-175651084-CCCCACCTCATTACTACCCCTCCCCATCTCATTACTCCC,1-175651118-175651128-CTC,1-175651204-175651214-CTC;MOTIFS=TCCCCACCTCATTACTACCCC,TCC,CCCCACCTCATTACTACCCCTCCCCATCTCATTACTCCC,CTC;STRUC=<VC14111>	HPRC,HGSVC,1KG-ONT	Yes	1.616	Yes	NA,NA	NA	NA
chr1:175651084	30859	INS	1153	0.9458	0.456	5	TNR(1.0,0.373)	TNR(1.0,0.373)	NA	NA	NA	NA	NA	NA	NA	No	ID=1-175650615-175650625-CTC,1-175650760-175650770-CTC,1-175650782-175650792-CTC,1-175650868-175650880-TCC,1-175651023-175651065-TCCCCACCTCATTACTACCCC,1-175651045-175651084-CCCCACCTCATTACTACCCCTCCCCATCTCATTACTCCC,1-175651118-175651128-CTC,1-175651204-175651214-CTC;MOTIFS=TCCCCACCTCATTACTACCCC,TCC,CCCCACCTCATTACTACCCCTCCCCATCTCATTACTCCC,CTC;STRUC=<VC14111>	HPRC,HGSVC	No	1.616	Yes	NA,NA	NA	NA
chr1:175651084	30860	INS	396	0.8574	0.5349	1	TNR(1.0,0.373)	TNR(1.0,0.373)	NA	NA	NA	NA	NA	NA	NA	No	ID=1-175650615-175650625-CTC,1-175650760-175650770-CTC,1-175650782-175650792-CTC,1-175650868-175650880-TCC,1-175651023-175651065-TCCCCACCTCATTACTACCCC,1-175651045-175651084-CCCCACCTCATTACTACCCCTCCCCATCTCATTACTCCC,1-175651118-175651128-CTC,1-175651204-175651214-CTC;MOTIFS=TCCCCACCTCATTACTACCCC,TCC,CCCCACCTCATTACTACCCCTCCCCATCTCATTACTCCC,CTC;STRUC=<VC14111>	HPRC,HGSVC,1KG-ONT	Yes	1.616	Yes	NA,NA	NA	NA
chr1:175651100	30866	INS	892	0.8403	0.6075	2	TNR(1.0,0.373)	TNR(1.0,0.373)	NA	NA	NA	NA	NA	NA	NA	No	ID=1-175650615-175650625-CTC,1-175650760-175650770-CTC,1-175650782-175650792-CTC,1-175650868-175650880-TCC,1-175651023-175651065-TCCCCACCTCATTACTACCCC,1-175651045-175651084-CCCCACCTCATTACTACCCCTCCCCATCTCATTACTCCC,1-175651118-175651128-CTC,1-175651204-175651214-CTC;MOTIFS=TCCCCACCTCATTACTACCCC,TCC,CCCCACCTCATTACTACCCCTCCCCATCTCATTACTCCC,CTC;STRUC=<VC14111>	HPRC,HGSVC,1KG-ONT	No	1.616	Yes	NA,NA	NA	NA
chr1:175657883	30868	INS	62	0.887	0.4281	1	TNR(1.0,0.373)	TNR(1.0,0.373)	NA	NA	NA	NA	NA	NA	NA	No	ID=1-175657853-175657884-TA;MOTIFS=TA;STRUC=<TR229055>	NA	No	1.616	No	NA,NA	NA	NA
chr1:175713979	30869	DEL	445	0.9451	0.3318	1	TNR(1.0,0.373)	TNR(1.0,0.373)	NA	NA	NA	NA	NA	NA	NA	No	ID=1-175714052-175714061-TC;MOTIFS=TC;STRUC=<TR229117>,ID=1-175714381-175714391-AGC;MOTIFS=AGC;STRUC=<TR229118>	HPRC	No	14.73	No	NA,NA	NA	NA
chr1:175765522	30870	INS	51	0.8437	0.587	7	NA	NA	NA	NA	NA	NA	NA	NA	NA	No	NA	1KG-ONT	Yes	0.313	Yes	NA,NA	NA	NA
chr1:175797543	30871	INS	332	0.9255	0.2659	1	NA	NA	NA	NA	NA	NA	NA	NA	NA	No	NA	NA	Yes	2.44	No	NA,NA	NA	NA
chr1:175806196	30872	INS	323	0.9461	0.2096	26	NA	NA	NA	NA	NA	NA	NA	NA	NA	No	NA	HGSVC,1KG-ONT	Yes	1.616	Yes	NA,NA	NA	NA
chr1:175842859	30873	INS	492	0.9022	0.3839	19	NA	NA	NA	NA	NA	NA	NA	NA	NA	No	ID=1-175842862-175842879-AGGG;MOTIFS=AGGG;STRUC=(AGGG)n	HPRC,HGSVC,1KG-ONT	No	3.322	No	NA,NA	NA	NA
chr1:175842862	30889	INS	491	0.9816	0.0641	80	NA	NA	NA	NA	NA	NA	NA	NA	NA	No	ID=1-175842862-175842879-AGGG;MOTIFS=AGGG;STRUC=(AGGG)n	HPRC,HGSVC,1KG-ONT	No	3.322	Yes	NA,NA	NA	NA
chr1:175842862	30890	INS	341	0.8692	0.495	25	NA	NA	NA	NA	NA	NA	NA	NA	NA	No	ID=1-175842862-175842879-AGGG;MOTIFS=AGGG;STRUC=(AGGG)n	HPRC,HGSVC,1KG-ONT	No	3.322	Yes	NA,NA	NA	NA
chr1:175842862	30891	INS	298	0.9509	0.2015	6	NA	NA	NA	NA	NA	NA	NA	NA	NA	No	ID=1-175842862-175842879-AGGG;MOTIFS=AGGG;STRUC=(AGGG)n	HPRC,HGSVC,1KG-ONT	No	3.322	Yes	NA,NA	NA	NA
chr1:175842862	30892	INS	522	0.8974	0.3934	3	NA	NA	NA	NA	NA	NA	NA	NA	NA	No	ID=1-175842862-175842879-AGGG;MOTIFS=AGGG;STRUC=(AGGG)n	HPRC,HGSVC,1KG-ONT	No	3.322	Yes	NA,NA	NA	NA
chr1:175842862	30893	INS	645	0.8853	0.3887	41	NA	NA	NA	NA	NA	NA	NA	NA	NA	No	ID=1-175842862-175842879-AGGG;MOTIFS=AGGG;STRUC=(AGGG)n	HPRC,HGSVC,1KG-ONT	No	3.322	Yes	NA,NA	NA	NA
chr1:175842862	30894	INS	392	0.8834	0.426	9	NA	NA	NA	NA	NA	NA	NA	NA	NA	No	ID=1-175842862-175842879-AGGG;MOTIFS=AGGG;STRUC=(AGGG)n	HPRC,HGSVC,1KG-ONT	No	3.322	Yes	NA,NA	NA	NA
chr1:175842862	30895	INS	462	0.8343	0.589	79	NA	NA	NA	NA	NA	NA	NA	NA	NA	No	ID=1-175842862-175842879-AGGG;MOTIFS=AGGG;STRUC=(AGGG)n	HPRC,HGSVC,1KG-ONT	No	3.322	Yes	NA,NA	NA	NA
chr1:175842862	30896	INS	507	0.8499	0.5786	21	NA	NA	NA	NA	NA	NA	NA	NA	NA	No	ID=1-175842862-175842879-AGGG;MOTIFS=AGGG;STRUC=(AGGG)n	HPRC,HGSVC,1KG-ONT	No	3.322	Yes	NA,NA	NA	NA
chr1:175842862	30897	INS	430	0.8881	0.4024	25	NA	NA	NA	NA	NA	NA	NA	NA	NA	No	ID=1-175842862-175842879-AGGG;MOTIFS=AGGG;STRUC=(AGGG)n	HPRC,HGSVC,1KG-ONT	No	3.322	Yes	NA,NA	NA	NA
chr1:175842862	30898	INS	342	0.8676	0.505	92	NA	NA	NA	NA	NA	NA	NA	NA	NA	No	ID=1-175842862-175842879-AGGG;MOTIFS=AGGG;STRUC=(AGGG)n	HPRC,HGSVC,1KG-ONT	No	3.322	Yes	NA,NA	NA	NA
chr1:175842862	30899	INS	513	0.9511	0.2074	12	NA	NA	NA	NA	NA	NA	NA	NA	NA	No	ID=1-175842862-175842879-AGGG;MOTIFS=AGGG;STRUC=(AGGG)n	HPRC,HGSVC,1KG-ONT	No	3.322	Yes	NA,NA	NA	NA
chr1:175842862	30900	INS	484	0.8728	0.4693	3	NA	NA	NA	NA	NA	NA	NA	NA	NA	No	ID=1-175842862-175842879-AGGG;MOTIFS=AGGG;STRUC=(AGGG)n	HPRC,HGSVC,1KG-ONT	No	3.322	No	NA,NA	NA	NA
chr1:175842862	30901	INS	377	0.9578	0.2261	5	NA	NA	NA	NA	NA	NA	NA	NA	NA	No	ID=1-175842862-175842879-AGGG;MOTIFS=AGGG;STRUC=(AGGG)n	HPRC,HGSVC,1KG-ONT	No	3.322	Yes	NA,NA	NA	NA
chr1:175842862	30902	INS	537	0.8736	0.4575	1	NA	NA	NA	NA	NA	NA	NA	NA	NA	No	ID=1-175842862-175842879-AGGG;MOTIFS=AGGG;STRUC=(AGGG)n	HPRC,HGSVC,1KG-ONT	No	3.322	No	NA,NA	NA	NA
chr1:175842862	30885	INS	851	0.8463	0.6097	19	NA	NA	NA	NA	NA	NA	NA	NA	NA	No	ID=1-175842862-175842879-AGGG;MOTIFS=AGGG;STRUC=(AGGG)n	HPRC,HGSVC	No	3.322	Yes	NA,NA	NA	NA
chr1:175842862	30887	INS	801	0.9378	0.2464	1	NA	NA	NA	NA	NA	NA	NA	NA	NA	No	ID=1-175842862-175842879-AGGG;MOTIFS=AGGG;STRUC=(AGGG)n	HPRC,HGSVC	No	3.322	No	NA,NA	NA	NA
chr1:175842862	30874	INS	696	0.8966	0.4437	1	NA	NA	NA	NA	NA	NA	NA	NA	NA	No	ID=1-175842862-175842879-AGGG;MOTIFS=AGGG;STRUC=(AGGG)n	HPRC,HGSVC	No	3.322	No	NA,NA	NA	NA
chr1:175842862	30875	INS	1059	0.8398	0.6124	1	NA	NA	NA	NA	NA	NA	NA	NA	NA	No	ID=1-175842862-175842879-AGGG;MOTIFS=AGGG;STRUC=(AGGG)n	HPRC,HGSVC	No	3.322	No	NA,NA	NA	NA
chr1:175842862	30876	INS	323	0.9153	0.2933	2	NA	NA	NA	NA	NA	NA	NA	NA	NA	No	ID=1-175842862-175842879-AGGG;MOTIFS=AGGG;STRUC=(AGGG)n	HPRC,HGSVC,1KG-ONT	No	3.322	No	NA,NA	NA	NA
chr1:175842862	30877	INS	124	0.8588	0.5301	1	NA	NA	NA	NA	NA	NA	NA	NA	NA	No	ID=1-175842862-175842879-AGGG;MOTIFS=AGGG;STRUC=(AGGG)n	NA	No	3.322	No	NA,NA	NA	NA
chr1:175842862	30878	INS	536	0.9087	0.3338	12	NA	NA	NA	NA	NA	NA	NA	NA	NA	No	ID=1-175842862-175842879-AGGG;MOTIFS=AGGG;STRUC=(AGGG)n	HPRC,HGSVC,1KG-ONT	No	3.322	No	NA,NA	NA	NA
chr1:175842862	30879	INS	854	0.8574	0.5581	12	NA	NA	NA	NA	NA	NA	NA	NA	NA	No	ID=1-175842862-175842879-AGGG;MOTIFS=AGGG;STRUC=(AGGG)n	HPRC,HGSVC	No	3.322	Yes	NA,NA	NA	NA
chr1:175842862	30880	INS	463	0.9521	0.2203	263	NA	NA	NA	NA	NA	NA	NA	NA	NA	No	ID=1-175842862-175842879-AGGG;MOTIFS=AGGG;STRUC=(AGGG)n	HPRC,HGSVC,1KG-ONT	No	3.322	Yes	NA,NA	NA	NA
chr1:175842862	30881	INS	483	0.9446	0.2486	741	NA	NA	NA	NA	NA	NA	NA	NA	NA	No	ID=1-175842862-175842879-AGGG;MOTIFS=AGGG;STRUC=(AGGG)n	HPRC,HGSVC,1KG-ONT	No	3.322	Yes	NA,NA	NA	NA
chr1:175842862	30882	INS	1013	0.8815	0.4388	2	NA	NA	NA	NA	NA	NA	NA	NA	NA	No	ID=1-175842862-175842879-AGGG;MOTIFS=AGGG;STRUC=(AGGG)n	HPRC,HGSVC	No	3.322	Yes	NA,NA	NA	NA
chr1:175842862	30883	INS	646	0.8303	0.652	4	NA	NA	NA	NA	NA	NA	NA	NA	NA	No	ID=1-175842862-175842879-AGGG;MOTIFS=AGGG;STRUC=(AGGG)n	HPRC,HGSVC,1KG-ONT	No	3.322	Yes	NA,NA	NA	NA
chr1:175842862	30884	INS	599	0.9176	0.3015	4	NA	NA	NA	NA	NA	NA	NA	NA	NA	No	ID=1-175842862-175842879-AGGG;MOTIFS=AGGG;STRUC=(AGGG)n	HPRC,HGSVC,1KG-ONT	No	3.322	No	NA,NA	NA	NA
chr1:175842862	30888	INS	755	0.8607	0.502	3	NA	NA	NA	NA	NA	NA	NA	NA	NA	No	ID=1-175842862-175842879-AGGG;MOTIFS=AGGG;STRUC=(AGGG)n	HPRC,HGSVC	No	3.322	No	NA,NA	NA	NA
chr1:175842862	30886	INS	931	0.8279	0.6411	84	NA	NA	NA	NA	NA	NA	NA	NA	NA	No	ID=1-175842862-175842879-AGGG;MOTIFS=AGGG;STRUC=(AGGG)n	HPRC,HGSVC	No	3.322	Yes	NA,NA	NA	NA
chr1:175842886	30903	INS	419	0.8155	0.6653	1	NA	NA	NA	NA	NA	NA	NA	NA	NA	No	ID=1-175842862-175842879-AGGG;MOTIFS=AGGG;STRUC=(AGGG)n	HPRC,HGSVC,1KG-ONT	No	1.616	No	NA,NA	NA	NA
chr1:175849227	30904	INS	76	0.9622	0.2541	9	NA	NA	NA	NA	NA	NA	NA	NA	NA	No	NA	HPRC,HGSVC	Yes	4.087	Yes	NA,NA	NA	NA
chr1:175858283	30905	INS	58	0.9066	0.3343	21	NA	NA	NA	NA	NA	NA	NA	NA	NA	No	NA	HGSVC,1KG-ONT	Yes	0.182	Yes	NA,NA	NA	NA
chr1:175982046	30907	INS	336	0.9519	0.2013	3	COP1(0.92458,0.557)	NA	COP1(0.92458,0.557)	NA	NA	NA	NA	NA	NA	No	NA	HPRC	Yes	3.188	Yes	NA,NA	NA	NA
chr1:175998024	30908	DEL	60	0.8701	0.4766	20	COP1(0.92458,0.557)	NA	COP1(0.92458,0.557)	NA	NA	NA	NA	NA	NA	No	ID=1-175998063-175998090-A;MOTIFS=A;STRUC=<TR229469>	NA	Yes	3.447	Yes	NA,NA	NA	NA
chr1:176042171	30909	DEL	292	0.8247	0.6428	1	COP1(0.92458,0.557)	NA	COP1(0.92458,0.557)	NA	NA	NA	NA	NA	NA	No	ID=1-176042270-176042288-A;MOTIFS=A;STRUC=<TR229540>,ID=1-176042424-176042433-TGG;MOTIFS=TGG;STRUC=<TR229541>	NA	No	0.111	No	NA,NA	NA	NA
chr1:176042336	30910	DEL	464	0.9074	0.3207	1	COP1(0.92458,0.557)	NA	COP1(0.92458,0.557)	NA	NA	NA	NA	NA	NA	No	ID=1-176042424-176042433-TGG;MOTIFS=TGG;STRUC=<TR229541>,ID=1-176042562-176042581-A;MOTIFS=A;STRUC=<TR229542>,ID=1-176042730-176042753-A;MOTIFS=A;STRUC=<TR229543>	NA	No	0.476	No	NA,NA	NA	NA
chr1:176048878	30911	DEL	321	0.9293	0.2616	22	COP1(0.92458,0.557)	NA	COP1(0.92458,0.557)	NA	NA	NA	NA	NA	NA	No	ID=1-176049178-176049203-A;MOTIFS=A;STRUC=<TR229556>,ID=1-176049268-176049278-CT;MOTIFS=CT;STRUC=(CT)n	NA	Yes	4.566	Yes	NA,NA	NA	NA
chr1:176058088	30912	DEL	55	0.8503	0.5427	1	COP1(0.92458,0.557)	NA	COP1(0.92458,0.557)	NA	NA	NA	NA	NA	NA	No	ID=1-176058135-176058145-G;MOTIFS=G;STRUC=(G)n	1KG-ONT	Yes	0.393	No	NA,NA	NA	NA
chr1:176132538	30913	DEL	271	0.8628	0.5234	167	COP1(0.92458,0.557)	NA	COP1(0.92458,0.557)	NA	NA	NA	NA	NA	NA	No	ID=1-176132505-176132516-TG,1-176132520-176132531-AC,1-176132808-176133129-TATATATACACACATATACACATATGTACGTATATATAC,1-176133153-176133162-AT,1-176133268-176133278-TA;MOTIFS=TA,TG,AT,AC,TATATATACACACATATACACATATGTACGTATATATAC;STRUC=<VC14138>,ID=1-176132538-176132808-ATATATACACACATATACACATATGTACGTATATATACT;MOTIFS=ATATATACACACATATACACATATGTACGTATATATACT;STRUC=<TR229691>	HPRC,HGSVC,1KG-ONT	No	2.022	Yes	NA,NA	NA	NA
chr1:176132538	30914	DEL	349	0.8858	0.3971	17	COP1(0.92458,0.557)	NA	COP1(0.92458,0.557)	NA	NA	NA	NA	NA	NA	No	ID=1-176132505-176132516-TG,1-176132520-176132531-AC,1-176132808-176133129-TATATATACACACATATACACATATGTACGTATATATAC,1-176133153-176133162-AT,1-176133268-176133278-TA;MOTIFS=TA,TG,AT,AC,TATATATACACACATATACACATATGTACGTATATATAC;STRUC=<VC14138>,ID=1-176132538-176132808-ATATATACACACATATACACATATGTACGTATATATACT;MOTIFS=ATATATACACACATATACACATATGTACGTATATATACT;STRUC=<TR229691>	HPRC,HGSVC	No	2.022	Yes	NA,NA	NA	NA
chr1:176132538	30915	DEL	427	0.8396	0.6083	5	COP1(0.92458,0.557)	NA	COP1(0.92458,0.557)	NA	NA	NA	NA	NA	NA	No	ID=1-176132505-176132516-TG,1-176132520-176132531-AC,1-176132808-176133129-TATATATACACACATATACACATATGTACGTATATATAC,1-176133153-176133162-AT,1-176133268-176133278-TA;MOTIFS=TA,TG,AT,AC,TATATATACACACATATACACATATGTACGTATATATAC;STRUC=<VC14138>,ID=1-176132538-176132808-ATATATACACACATATACACATATGTACGTATATATACT;MOTIFS=ATATATACACACATATACACATATGTACGTATATATACT;STRUC=<TR229691>	HPRC,HGSVC	No	2.119	Yes	NA,NA	NA	NA
chr1:176132567	30916	DEL	126	0.8129	0.688	15	COP1(0.92458,0.557)	NA	COP1(0.92458,0.557)	NA	NA	NA	NA	NA	NA	No	ID=1-176132505-176132516-TG,1-176132520-176132531-AC,1-176132808-176133129-TATATATACACACATATACACATATGTACGTATATATAC,1-176133153-176133162-AT,1-176133268-176133278-TA;MOTIFS=TA,TG,AT,AC,TATATATACACACATATACACATATGTACGTATATATAC;STRUC=<VC14138>,ID=1-176132538-176132808-ATATATACACACATATACACATATGTACGTATATATACT;MOTIFS=ATATATACACACATATACACATATGTACGTATATATACT;STRUC=<TR229691>	HPRC,HGSVC,1KG-ONT	No	2.123	Yes	NA,NA	NA	NA
chr1:176132576	30917	DEL	232	0.8595	0.5391	191	COP1(0.92458,0.557)	NA	COP1(0.92458,0.557)	NA	NA	NA	NA	NA	NA	No	ID=1-176132505-176132516-TG,1-176132520-176132531-AC,1-176132808-176133129-TATATATACACACATATACACATATGTACGTATATATAC,1-176133153-176133162-AT,1-176133268-176133278-TA;MOTIFS=TA,TG,AT,AC,TATATATACACACATATACACATATGTACGTATATATAC;STRUC=<VC14138>,ID=1-176132538-176132808-ATATATACACACATATACACATATGTACGTATATATACT;MOTIFS=ATATATACACACATATACACATATGTACGTATATATACT;STRUC=<TR229691>	HPRC,HGSVC,1KG-ONT	No	2.132	Yes	NA,NA	NA	NA
chr1:176132579	30918	DEL	69	0.8023	0.6861	4	COP1(0.92458,0.557)	NA	COP1(0.92458,0.557)	NA	NA	NA	NA	NA	NA	No	ID=1-176132505-176132516-TG,1-176132520-176132531-AC,1-176132808-176133129-TATATATACACACATATACACATATGTACGTATATATAC,1-176133153-176133162-AT,1-176133268-176133278-TA;MOTIFS=TA,TG,AT,AC,TATATATACACACATATACACATATGTACGTATATATAC;STRUC=<VC14138>,ID=1-176132538-176132808-ATATATACACACATATACACATATGTACGTATATATACT;MOTIFS=ATATATACACACATATACACATATGTACGTATATATACT;STRUC=<TR229691>	HPRC,HGSVC	No	2.68	No	NA,NA	NA	NA
chr1:176132615	30919	DEL	193	0.9126	0.3163	215	COP1(0.92458,0.557)	NA	COP1(0.92458,0.557)	NA	NA	NA	NA	NA	NA	No	ID=1-176132505-176132516-TG,1-176132520-176132531-AC,1-176132808-176133129-TATATATACACACATATACACATATGTACGTATATATAC,1-176133153-176133162-AT,1-176133268-176133278-TA;MOTIFS=TA,TG,AT,AC,TATATATACACACATATACACATATGTACGTATATATAC;STRUC=<VC14138>,ID=1-176132538-176132808-ATATATACACACATATACACATATGTACGTATATATACT;MOTIFS=ATATATACACACATATACACATATGTACGTATATATACT;STRUC=<TR229691>	HPRC,HGSVC,1KG-ONT	No	1.959	Yes	NA,NA	NA	NA
chr1:176132654	30920	DEL	154	0.8848	0.4306	173	COP1(0.92458,0.557)	NA	COP1(0.92458,0.557)	NA	NA	NA	NA	NA	NA	No	ID=1-176132505-176132516-TG,1-176132520-176132531-AC,1-176132808-176133129-TATATATACACACATATACACATATGTACGTATATATAC,1-176133153-176133162-AT,1-176133268-176133278-TA;MOTIFS=TA,TG,AT,AC,TATATATACACACATATACACATATGTACGTATATATAC;STRUC=<VC14138>,ID=1-176132538-176132808-ATATATACACACATATACACATATGTACGTATATATACT;MOTIFS=ATATATACACACATATACACATATGTACGTATATATACT;STRUC=<TR229691>	HPRC,HGSVC,1KG-ONT	No	1.61	Yes	NA,NA	NA	NA
chr1:176132661	30921	DEL	312	0.9453	0.2121	10	COP1(0.92458,0.557)	NA	COP1(0.92458,0.557)	NA	NA	NA	NA	NA	NA	No	ID=1-176132505-176132516-TG,1-176132520-176132531-AC,1-176132808-176133129-TATATATACACACATATACACATATGTACGTATATATAC,1-176133153-176133162-AT,1-176133268-176133278-TA;MOTIFS=TA,TG,AT,AC,TATATATACACACATATACACATATGTACGTATATATAC;STRUC=<VC14138>,ID=1-176132538-176132808-ATATATACACACATATACACATATGTACGTATATATACT;MOTIFS=ATATATACACACATATACACATATGTACGTATATATACT;STRUC=<TR229691>	HPRC,HGSVC,1KG-ONT	No	1.672	Yes	NA,NA	NA	NA
chr1:176132693	30922	DEL	115	0.8438	0.6209	497	COP1(0.92458,0.557)	NA	COP1(0.92458,0.557)	NA	NA	NA	NA	NA	NA	No	ID=1-176132505-176132516-TG,1-176132520-176132531-AC,1-176132808-176133129-TATATATACACACATATACACATATGTACGTATATATAC,1-176133153-176133162-AT,1-176133268-176133278-TA;MOTIFS=TA,TG,AT,AC,TATATATACACACATATACACATATGTACGTATATATAC;STRUC=<VC14138>,ID=1-176132538-176132808-ATATATACACACATATACACATATGTACGTATATATACT;MOTIFS=ATATATACACACATATACACATATGTACGTATATATACT;STRUC=<TR229691>	HPRC,HGSVC,1KG-ONT	No	2.044	Yes	NA,NA	NA	NA
chr1:176132732	30923	DEL	76	0.9273	0.2817	249	COP1(0.92458,0.557)	NA	COP1(0.92458,0.557)	NA	NA	NA	NA	NA	NA	No	ID=1-176132505-176132516-TG,1-176132520-176132531-AC,1-176132808-176133129-TATATATACACACATATACACATATGTACGTATATATAC,1-176133153-176133162-AT,1-176133268-176133278-TA;MOTIFS=TA,TG,AT,AC,TATATATACACACATATACACATATGTACGTATATATAC;STRUC=<VC14138>,ID=1-176132538-176132808-ATATATACACACATATACACATATGTACGTATATATACT;MOTIFS=ATATATACACACATATACACATATGTACGTATATATACT;STRUC=<TR229691>	HPRC,HGSVC	No	1.956	Yes	NA,NA	NA	NA
chr1:176132782	30924	DEL	387	0.8884	0.386	8	COP1(0.92458,0.557)	NA	COP1(0.92458,0.557)	NA	NA	NA	NA	NA	NA	No	ID=1-176132505-176132516-TG,1-176132520-176132531-AC,1-176132808-176133129-TATATATACACACATATACACATATGTACGTATATATAC,1-176133153-176133162-AT,1-176133268-176133278-TA;MOTIFS=TA,TG,AT,AC,TATATATACACACATATACACATATGTACGTATATATAC;STRUC=<VC14138>,ID=1-176132538-176132808-ATATATACACACATATACACATATGTACGTATATATACT;MOTIFS=ATATATACACACATATACACATATGTACGTATATATACT;STRUC=<TR229691>	HPRC,HGSVC	No	2.068	Yes	NA,NA	NA	NA
chr1:176132808	30925	INS	119	0.8563	0.5238	38	COP1(0.92458,0.557)	NA	COP1(0.92458,0.557)	NA	NA	NA	NA	NA	NA	No	ID=1-176132505-176132516-TG,1-176132520-176132531-AC,1-176132808-176133129-TATATATACACACATATACACATATGTACGTATATATAC,1-176133153-176133162-AT,1-176133268-176133278-TA;MOTIFS=TA,TG,AT,AC,TATATATACACACATATACACATATGTACGTATATATAC;STRUC=<VC14138>,ID=1-176132538-176132808-ATATATACACACATATACACATATGTACGTATATATACT;MOTIFS=ATATATACACACATATACACATATGTACGTATATATACT;STRUC=<TR229691>	HPRC,HGSVC	No	0.692	Yes	NA,NA	NA	NA
chr1:176132808	30926	INS	197	0.8584	0.605	7	COP1(0.92458,0.557)	NA	COP1(0.92458,0.557)	NA	NA	NA	NA	NA	NA	No	ID=1-176132505-176132516-TG,1-176132520-176132531-AC,1-176132808-176133129-TATATATACACACATATACACATATGTACGTATATATAC,1-176133153-176133162-AT,1-176133268-176133278-TA;MOTIFS=TA,TG,AT,AC,TATATATACACACATATACACATATGTACGTATATATAC;STRUC=<VC14138>,ID=1-176132538-176132808-ATATATACACACATATACACATATGTACGTATATATACT;MOTIFS=ATATATACACACATATACACATATGTACGTATATATACT;STRUC=<TR229691>	HPRC,HGSVC	No	0.692	No	NA,NA	NA	NA
chr1:176132874	30927	DEL	109	0.8167	0.643	3	COP1(0.92458,0.557)	NA	COP1(0.92458,0.557)	NA	NA	NA	NA	NA	NA	No	ID=1-176132505-176132516-TG,1-176132520-176132531-AC,1-176132808-176133129-TATATATACACACATATACACATATGTACGTATATATAC,1-176133153-176133162-AT,1-176133268-176133278-TA;MOTIFS=TA,TG,AT,AC,TATATATACACACATATACACATATGTACGTATATATAC;STRUC=<VC14138>	HPRC,HGSVC,1KG-ONT	No	2.348	Yes	NA,NA	NA	NA
chr1:176132886	30928	INS	76	0.848	0.559	351	COP1(0.92458,0.557)	NA	COP1(0.92458,0.557)	NA	NA	NA	NA	NA	NA	No	ID=1-176132505-176132516-TG,1-176132520-176132531-AC,1-176132808-176133129-TATATATACACACATATACACATATGTACGTATATATAC,1-176133153-176133162-AT,1-176133268-176133278-TA;MOTIFS=TA,TG,AT,AC,TATATATACACACATATACACATATGTACGTATATATAC;STRUC=<VC14138>	HPRC,HGSVC,1KG-ONT	No	0.692	Yes	NA,NA	NA	NA
chr1:176133018	30929	INS	154	0.8426	0.5965	75	COP1(0.92458,0.557)	NA	COP1(0.92458,0.557)	NA	NA	NA	NA	NA	NA	No	ID=1-176132505-176132516-TG,1-176132520-176132531-AC,1-176132808-176133129-TATATATACACACATATACACATATGTACGTATATATAC,1-176133153-176133162-AT,1-176133268-176133278-TA;MOTIFS=TA,TG,AT,AC,TATATATACACACATATACACATATGTACGTATATATAC;STRUC=<VC14138>	HPRC,HGSVC	No	0.692	Yes	NA,NA	NA	NA
chr1:176133018	30930	INS	232	0.8222	0.6414	87	COP1(0.92458,0.557)	NA	COP1(0.92458,0.557)	NA	NA	NA	NA	NA	NA	No	ID=1-176132505-176132516-TG,1-176132520-176132531-AC,1-176132808-176133129-TATATATACACACATATACACATATGTACGTATATATAC,1-176133153-176133162-AT,1-176133268-176133278-TA;MOTIFS=TA,TG,AT,AC,TATATATACACACATATACACATATGTACGTATATATAC;STRUC=<VC14138>	HPRC	No	0.692	Yes	NA,NA	NA	NA
chr1:176133051	30931	DEL	116	0.8187	0.6459	5	COP1(0.92458,0.557)	NA	COP1(0.92458,0.557)	NA	NA	NA	NA	NA	NA	No	ID=1-176132505-176132516-TG,1-176132520-176132531-AC,1-176132808-176133129-TATATATACACACATATACACATATGTACGTATATATAC,1-176133153-176133162-AT,1-176133268-176133278-TA;MOTIFS=TA,TG,AT,AC,TATATATACACACATATACACATATGTACGTATATATAC;STRUC=<VC14138>	HPRC,HGSVC,1KG-ONT	No	2.681	No	NA,NA	NA	NA
chr1:176133090	30932	DEL	77	0.8804	0.4351	15	COP1(0.92458,0.557)	NA	COP1(0.92458,0.557)	NA	NA	NA	NA	NA	NA	No	ID=1-176132505-176132516-TG,1-176132520-176132531-AC,1-176132808-176133129-TATATATACACACATATACACATATGTACGTATATATAC,1-176133153-176133162-AT,1-176133268-176133278-TA;MOTIFS=TA,TG,AT,AC,TATATATACACACATATACACATATGTACGTATATATAC;STRUC=<VC14138>	HPRC,HGSVC	No	2.628	Yes	NA,NA	NA	NA
chr1:176151078	30933	INS	311	0.8488	0.5679	3	COP1(0.92458,0.557)	NA	COP1(0.92458,0.557)	NA	NA	NA	NA	NA	NA	No	NA	NA	Yes	2.387	No	NA,NA	NA	NA
chr1:176151352	30934	INS	51	0.8114	0.6724	9	COP1(0.92458,0.557)	NA	COP1(0.92458,0.557)	NA	NA	NA	NA	NA	NA	No	ID=1-176151241-176151256-AGAA,1-176151257-176151270-AGAA,1-176151270-176151291-AAGG,1-176151292-176151306-AGAA,1-176151309-176151321-AGAA,1-176151322-176151337-GAAA,1-176151342-176151354-GAAA;MOTIFS=AGAA,GAAA,AAGG;STRUC=<VC14143>	NA	Yes	0.692	Yes	NA,NA	NA	NA
chr1:176200694	30935	INS	312	0.8146	0.6463	1	COP1(0.92458,0.557)	NA	COP1(0.92458,0.557)	NA	NA	NA	NA	NA	NA	No	NA	NA	Yes	5.501	No	NA,NA	NA	NA
chr1:176200694	30936	INS	293	0.8862	0.4099	22	COP1(0.92458,0.557)	NA	COP1(0.92458,0.557)	NA	NA	NA	NA	NA	NA	No	NA	NA	Yes	5.501	Yes	NA,NA	NA	NA
chr1:176209216	30937	DEL	94	0.8785	0.4348	1	NA	NA	NA	NA	NA	NA	NA	NA	NA	No	ID=1-176209216-176209312-CCCACCCCCTTTTGTTTAAGAGATGGGGCCC;MOTIFS=CCCACCCCCTTTTGTTTAAGAGATGGGGCCC;STRUC=<TR229827>,ID=1-176209307-176209401-CCCCCCACCCCCTTTTGTTTAAGAGATGGGG;MOTIFS=CCCCCCACCCCCTTTTGTTTAAGAGATGGGG;STRUC=<TR229828>	NA	Yes	0.871	No	NA,NA	NA	NA
chr1:176209240	30938	INS	67	0.871	0.4701	17	NA	NA	NA	NA	NA	NA	NA	NA	NA	No	ID=1-176209216-176209312-CCCACCCCCTTTTGTTTAAGAGATGGGGCCC;MOTIFS=CCCACCCCCTTTTGTTTAAGAGATGGGGCCC;STRUC=<TR229827>	HPRC,HGSVC,1KG-ONT	No	0.112	Yes	NA,NA	NA	NA
chr1:176209307	30939	INS	62	0.8503	0.5678	144	NA	NA	NA	NA	NA	NA	NA	NA	NA	No	ID=1-176209216-176209312-CCCACCCCCTTTTGTTTAAGAGATGGGGCCC;MOTIFS=CCCACCCCCTTTTGTTTAAGAGATGGGGCCC;STRUC=<TR229827>	HPRC,HGSVC,1KG-ONT	No	0.112	Yes	NA,NA	NA	NA
chr1:176209307	30940	INS	93	0.9012	0.3603	21	NA	NA	NA	NA	NA	NA	NA	NA	NA	No	ID=1-176209216-176209312-CCCACCCCCTTTTGTTTAAGAGATGGGGCCC;MOTIFS=CCCACCCCCTTTTGTTTAAGAGATGGGGCCC;STRUC=<TR229827>	HPRC	No	0.112	Yes	NA,NA	NA	NA
chr1:176235927	30941	INS	117	0.7964	0.6863	1	NA	NA	NA	NA	NA	NA	NA	NA	NA	No	NA	NA	No	0.692	No	NA,NA	NA	NA
chr1:176247610	30942	INS	87	0.8121	0.66	1	NA	NA	NA	NA	NA	NA	NA	NA	NA	No	NA	NA	No	2.538	No	NA,NA	NA	NA
chr1:176263544	30943	INS	315	0.9481	0.2055	5	NA	NA	NA	NA	NA	NA	NA	NA	NA	No	NA	NA	Yes	3.322	No	NA,NA	NA	NA
chr1:176280797	30944	INS	340	0.8897	0.4177	1	NA	NA	NA	NA	NA	NA	NA	NA	NA	No	NA	NA	Yes	6.309	No	NA,NA	NA	NA
chr1:176300882	30945	DEL	58	0.8858	0.4126	769	NA	NA	NA	NA	NA	NA	NA	NA	NA	No	ID=1-176300823-176300840-ATGA,1-176300876-176300889-AC,1-176300891-176300901-AT,1-176300949-176300959-AT;MOTIFS=AC,ATGA,AT;STRUC=<VC14156>	HPRC,HGSVC,1KG-ONT	Yes	0.554	Yes	NA,NA	NA	NA
chr1:176300890	30946	DEL	57	0.9121	0.4773	49	NA	NA	NA	NA	NA	NA	NA	NA	NA	No	ID=1-176300823-176300840-ATGA,1-176300876-176300889-AC,1-176300891-176300901-AT,1-176300949-176300959-AT;MOTIFS=AC,ATGA,AT;STRUC=<VC14156>	HPRC,HGSVC,1KG-ONT	Yes	1.326	Yes	NA,NA	NA	NA
chr1:176320650	30948	INS	281	0.8454	0.5847	47	NA	NA	NA	NA	NA	NA	NA	NA	NA	No	NA	HPRC,HGSVC,1KG-ONT	No	1.616	Yes	NA,NA	NA	NA
chr1:176396268	30950	DEL	78	0.8381	0.6377	252	NA	NA	NA	NA	NA	NA	NA	NA	NA	No	NA	HPRC,HGSVC,1KG-ONT	No	0.212	Yes	NA,NA	NA	NA
chr1:176396401	30951	DEL	225	0.8387	0.6072	6	NA	NA	NA	NA	NA	NA	NA	NA	NA	No	ID=1-176396558-176396567-C;MOTIFS=C;STRUC=(C)n	HGSVC	No	0.059	No	NA,NA	NA	NA
chr1:176396521	30952	DEL	51	0.8171	0.6546	22	NA	NA	NA	NA	NA	NA	NA	NA	NA	No	ID=1-176396558-176396567-C;MOTIFS=C;STRUC=(C)n	HGSVC,1KG-ONT	No	0.305	Yes	NA,NA	NA	NA
chr1:176396708	30953	INS	127	0.8409	0.603	538	NA	NA	NA	NA	NA	NA	NA	NA	NA	No	ID=1-176396558-176396567-C;MOTIFS=C;STRUC=(C)n	HPRC,HGSVC,1KG-ONT	Yes	0.056	Yes	NA,NA	NA	NA
chr1:176396708	30954	INS	127	0.9754	0.0911	20	NA	NA	NA	NA	NA	NA	NA	NA	NA	No	ID=1-176396558-176396567-C;MOTIFS=C;STRUC=(C)n	HPRC,HGSVC,1KG-ONT	Yes	0.056	Yes	NA,NA	NA	NA
chr1:176396720	30955	INS	137	0.8437	0.5837	11	NA	NA	NA	NA	NA	NA	NA	NA	NA	No	ID=1-176396558-176396567-C;MOTIFS=C;STRUC=(C)n	HPRC,HGSVC,1KG-ONT	Yes	0.056	Yes	NA,NA	NA	NA
chr1:176396735	30956	INS	128	0.9527	0.1787	563	NA	NA	NA	NA	NA	NA	NA	NA	NA	No	ID=1-176396558-176396567-C;MOTIFS=C;STRUC=(C)n	HPRC,HGSVC,1KG-ONT	Yes	0.056	Yes	NA,NA	NA	NA
chr1:176415214	30957	INS	603	0.8953	0.378	7	NA	NA	NA	NA	NA	NA	NA	NA	NA	No	NA	1KG-ONT	No	1.616	Yes	NA,NA	NA	NA
chr1:176430503	30958	INS	119	0.932	0.2845	13	NA	NA	NA	NA	NA	NA	NA	NA	NA	No	NA	1KG-ONT	Yes	1.616	Yes	NA,NA	NA	NA
chr1:176475715	30959	INS	614	0.8079	0.6794	1	PAPPA2(1.3615e-05,0.549)	NA	NA	NA	NA	NA	NA	NA	NA	No	NA	NA	Yes	10.32	No	NA,NA	NA	NA
chr1:176509079	30960	DEL	558	0.9799	0.081	1074	PAPPA2(1.3615e-05,0.549)	NA	NA	NA	NA	NA	NA	NA	NA	No	ID=1-176509021-176509031-AT,1-176509273-176509283-AT;MOTIFS=AT;STRUC=<VC14167>	HPRC,HGSVC,1KG-ONT	Yes	3.058	No	NA,NA	NA	NA
chr1:176594703	30961	INS	305	0.8531	0.5264	1	PAPPA2(1.3615e-05,0.549)	NA	NA	NA	PAPPA2(1.3615e-05,0.549)	NA	NA	NA	NA	No	NA	NA	No	22.0	No	FP,likely false positive, poor read support	N	100.00
chr1:176600627	30962	DEL	70	0.8488	0.5495	1	PAPPA2(1.3615e-05,0.549)	NA	NA	NA	NA	NA	NA	NA	NA	No	ID=1-176600675-176600698-A;MOTIFS=A;STRUC=<TR230365>	NA	Yes	0.657	No	NA,NA	NA	NA
chr1:176633064	30963	INS	1573	0.8124	0.6896	10	PAPPA2(1.3615e-05,0.549)	NA	NA	NA	NA	NA	NA	NA	NA	No	NA	NA	Yes	7.12	Yes	NA,NA	NA	NA
chr1:176633993	30964	INS	1590	0.8587	0.5287	14	PAPPA2(1.3615e-05,0.549)	NA	NA	NA	NA	NA	NA	NA	NA	No	NA	HGSVC	No	5.256	Yes	NA,NA	NA	NA
chr1:176648887	30965	INS	6153	0.9868	0.0994	1	PAPPA2(1.3615e-05,0.549)	NA	NA	NA	NA	NA	NA	NA	NA	No	NA	HPRC	No	1.838	No	NA,NA	NA	NA
chr1:176661917	30966	INS	355	0.8703	0.5161	6	PAPPA2(1.3615e-05,0.549)	NA	NA	NA	NA	NA	NA	NA	NA	No	NA	NA	Yes	2.254	Yes	NA,NA	NA	NA
chr1:176696290	30967	DEL	53	0.9299	0.2853	2	PAPPA2(1.3615e-05,0.549)	NA	NA	NA	NA	NA	NA	NA	enhancer	No	NA	HPRC,1KG-ONT	No	1.662	No	NA,NA	NA	NA
chr1:176731734	30969	INS	380	0.8268	0.6229	4	PAPPA2(1.3615e-05,0.549)	NA	NA	NA	NA	NA	NA	NA	NA	No	NA	HGSVC	Yes	3.242	Yes	NA,NA	NA	NA
chr1:176731734	30973	INS	196	0.8213	0.6325	4	PAPPA2(1.3615e-05,0.549)	NA	NA	NA	NA	NA	NA	NA	NA	No	NA	1KG-ONT	Yes	3.242	Yes	NA,NA	NA	NA
chr1:176731734	30972	INS	344	0.8297	0.6232	6	PAPPA2(1.3615e-05,0.549)	NA	NA	NA	NA	NA	NA	NA	NA	No	NA	HGSVC	Yes	3.242	Yes	NA,NA	NA	NA
chr1:176731734	30971	INS	168	0.8428	0.594	5	PAPPA2(1.3615e-05,0.549)	NA	NA	NA	NA	NA	NA	NA	NA	No	NA	1KG-ONT	Yes	3.242	Yes	NA,NA	NA	NA
chr1:176731734	30970	INS	257	0.8312	0.5999	6	PAPPA2(1.3615e-05,0.549)	NA	NA	NA	NA	NA	NA	NA	NA	No	NA	HGSVC	Yes	3.242	Yes	NA,NA	NA	NA
chr1:176731734	30968	INS	230	0.8261	0.6168	16	PAPPA2(1.3615e-05,0.549)	NA	NA	NA	NA	NA	NA	NA	NA	No	NA	1KG-ONT	Yes	3.242	Yes	NA,NA	NA	NA
chr1:176731737	30974	INS	308	0.814	0.6763	4	PAPPA2(1.3615e-05,0.549)	NA	NA	NA	NA	NA	NA	NA	NA	No	NA	HGSVC	Yes	3.242	Yes	NA,NA	NA	NA
chr1:176731737	30975	INS	326	0.9185	0.3127	1	PAPPA2(1.3615e-05,0.549)	NA	NA	NA	NA	NA	NA	NA	NA	No	NA	HGSVC	Yes	3.242	No	NA,NA	NA	NA
chr1:176777340	30976	INS	310	0.8934	0.4201	1	PAPPA2(1.3615e-05,0.549)	NA	NA	NA	NA	NA	NA	NA	NA	No	NA	NA	No	2.387	No	NA,NA	NA	NA
chr1:176816176	30977	DEL	65	0.9304	0.5355	3	PAPPA2(1.3615e-05,0.549)	NA	NA	NA	NA	NA	NA	NA	NA	No	ID=1-176816152-176816197-TA;MOTIFS=TA;STRUC=<TR230655>,ID=1-176816205-176816214-AC,1-176816227-176816242-TG,1-176816241-176816256-TA,1-176816253-176816267-TATG;MOTIFS=AC,TATG,TA,TG;STRUC=<VC14184>	HPRC	No	2.681	Yes	NA,NA	NA	NA
chr1:176816198	30978	DEL	55	0.9289	0.2749	2	PAPPA2(1.3615e-05,0.549)	NA	NA	NA	NA	NA	NA	NA	NA	No	ID=1-176816205-176816214-AC,1-176816227-176816242-TG,1-176816241-176816256-TA,1-176816253-176816267-TATG;MOTIFS=AC,TATG,TA,TG;STRUC=<VC14184>	HPRC	No	2.537	No	NA,NA	NA	NA
chr1:176816253	30979	INS	1277	0.8059	0.6694	1	PAPPA2(1.3615e-05,0.549)	NA	NA	NA	NA	NA	NA	NA	NA	No	ID=1-176816205-176816214-AC,1-176816227-176816242-TG,1-176816241-176816256-TA,1-176816253-176816267-TATG;MOTIFS=AC,TATG,TA,TG;STRUC=<VC14184>	NA	No	1.616	No	NA,NA	NA	NA
chr1:176919946	30980	INS	275	0.9035	0.3674	2	ASTN1(1.0,0.392)	NA	NA	NA	NA	NA	NA	NA	NA	No	NA	NA	Yes	8.012	Yes	NA,NA	NA	NA
chr1:176967905	30981	INS	82	0.8563	0.5172	1	ASTN1(1.0,0.392)	NA	NA	NA	NA	NA	NA	NA	NA	No	NA	NA	No	1.616	No	NA,NA	NA	NA
chr1:177005736	30982	INS	97	0.7972	0.6907	1	ASTN1(1.0,0.392)	NA	NA	NA	NA	NA	NA	NA	NA	No	NA	NA	No	1.616	No	NA,NA	NA	NA
chr1:177044888	30983	INS	352	0.8192	0.6669	4	ASTN1(1.0,0.392)	NA	NA	NA	NA	NA	NA	NA	NA	No	NA	NA	Yes	4.472	No	NA,NA	NA	NA
chr1:177079255	30984	INS	329	0.9336	0.2703	1	ASTN1(1.0,0.392)	NA	NA	NA	NA	NA	NA	NA	NA	No	NA	NA	Yes	7.389	No	NA,NA	NA	NA
chr1:177105121	30985	DEL	375	0.8696	0.4662	3	ASTN1(1.0,0.392)	NA	NA	NA	NA	NA	NA	NA	NA	No	NA	NA	Yes	6.865	No	NA,NA	NA	NA
chr1:177149242	30986	DEL	78	0.8748	0.4543	11	ASTN1(1.0,0.392)	NA	NA	NA	NA	NA	NA	NA	NA	No	ID=1-177149023-177149038-AT,1-177149042-177149053-AT,1-177149057-177149066-AT,1-177149085-177149094-AT,1-177149098-177149107-AT,1-177149122-177149131-AT,1-177149135-177149144-AT,1-177149148-177149157-AT,1-177149182-177149192-TA,1-177149196-177149205-AT,1-177149220-177149229-AT,1-177149221-177149269-TATATATAGTAAATATATATATAC,1-177149233-177149244-AT,1-177149257-177149268-AT,1-177149281-177149292-AT,1-177149293-177149303-TA,1-177149269-177149379-TATATATAGTAAATATATATATAGTA,1-177149307-177149318-AT,1-177149319-177149329-TA,1-177149333-177149344-AT,1-177149345-177149355-TA,1-177149359-177149370-AT,1-177149371-177149379-TA,1-177149383-177149392-AT,1-177149383-177149494-ATATATATAGTATATATATAGTAAAT,1-177149393-177149403-TA,1-177149407-177149418-AT,1-177149419-177149429-TA,1-177149433-177149444-AT,1-177149445-177149455-TA,1-177149459-177149470-AT,1-177149461-177149566-ATATATATAGTATATATATAGTAA,1-177149471-177149481-TA,1-177149485-177149494-AT,1-177149495-177149505-TA,1-177149509-177149518-AT,1-177149509-177149531-ATATATATAGT,1-177149519-177149529-TA,1-177149533-177149542-AT,1-177149542-177149689-GTATATATATAGTAAATATATATACACT,1-177149543-177149553-TA,1-177149557-177149566-AT,1-177149571-177149581-TA,1-177149585-177149594-AT,1-177149599-177149609-TA,1-177149613-177149622-AT,1-177149627-177149637-TA,1-177149641-177149650-AT,1-177149655-177149665-TA,1-177149669-177149678-AT,1-177149697-177149706-AT,1-177149725-177149734-AT,1-177149753-177149762-AT,1-177149781-177149790-AT,1-177149662-177149792-ATAGTAAATATATATACACTGTATATAC,1-177149809-177149818-AT,1-177149837-177149846-AT,1-177149865-177149874-AT,1-177149765-177149885-TGTATATACATAGTAAATATATATACAG,1-177149879-177149889-TA,1-177149900-177149912-TA;MOTIFS=TATATATAGTAAATATATATATAGTA,ATATATATAGTATATATATAGTAA,ATATATATAGT,ATAGTAAATATATATACACTGTATATAC,TA,AT,TATATATAGTAAATATATATATAC,GTATATATATAGTAAATATATATACACT,TGTATATACATAGTAAATATATATACAG,ATATATATAGTATATATATAGTAAAT;STRUC=<VC14204>	HPRC,HGSVC,1KG-ONT	No	0.005	Yes	NA,NA	NA	NA
chr1:177149247	30987	DEL	72	0.8806	0.4946	36	ASTN1(1.0,0.392)	NA	NA	NA	NA	NA	NA	NA	NA	No	ID=1-177149023-177149038-AT,1-177149042-177149053-AT,1-177149057-177149066-AT,1-177149085-177149094-AT,1-177149098-177149107-AT,1-177149122-177149131-AT,1-177149135-177149144-AT,1-177149148-177149157-AT,1-177149182-177149192-TA,1-177149196-177149205-AT,1-177149220-177149229-AT,1-177149221-177149269-TATATATAGTAAATATATATATAC,1-177149233-177149244-AT,1-177149257-177149268-AT,1-177149281-177149292-AT,1-177149293-177149303-TA,1-177149269-177149379-TATATATAGTAAATATATATATAGTA,1-177149307-177149318-AT,1-177149319-177149329-TA,1-177149333-177149344-AT,1-177149345-177149355-TA,1-177149359-177149370-AT,1-177149371-177149379-TA,1-177149383-177149392-AT,1-177149383-177149494-ATATATATAGTATATATATAGTAAAT,1-177149393-177149403-TA,1-177149407-177149418-AT,1-177149419-177149429-TA,1-177149433-177149444-AT,1-177149445-177149455-TA,1-177149459-177149470-AT,1-177149461-177149566-ATATATATAGTATATATATAGTAA,1-177149471-177149481-TA,1-177149485-177149494-AT,1-177149495-177149505-TA,1-177149509-177149518-AT,1-177149509-177149531-ATATATATAGT,1-177149519-177149529-TA,1-177149533-177149542-AT,1-177149542-177149689-GTATATATATAGTAAATATATATACACT,1-177149543-177149553-TA,1-177149557-177149566-AT,1-177149571-177149581-TA,1-177149585-177149594-AT,1-177149599-177149609-TA,1-177149613-177149622-AT,1-177149627-177149637-TA,1-177149641-177149650-AT,1-177149655-177149665-TA,1-177149669-177149678-AT,1-177149697-177149706-AT,1-177149725-177149734-AT,1-177149753-177149762-AT,1-177149781-177149790-AT,1-177149662-177149792-ATAGTAAATATATATACACTGTATATAC,1-177149809-177149818-AT,1-177149837-177149846-AT,1-177149865-177149874-AT,1-177149765-177149885-TGTATATACATAGTAAATATATATACAG,1-177149879-177149889-TA,1-177149900-177149912-TA;MOTIFS=TATATATAGTAAATATATATATAGTA,ATATATATAGTATATATATAGTAA,ATATATATAGT,ATAGTAAATATATATACACTGTATATAC,TA,AT,TATATATAGTAAATATATATATAC,GTATATATATAGTAAATATATATACACT,TGTATATACATAGTAAATATATATACAG,ATATATATAGTATATATATAGTAAAT;STRUC=<VC14204>	HPRC,HGSVC,1KG-ONT	Yes	0.005	Yes	NA,NA	NA	NA
chr1:177149265	30988	DEL	67	0.8206	0.6528	112	ASTN1(1.0,0.392)	NA	NA	NA	NA	NA	NA	NA	NA	No	ID=1-177149023-177149038-AT,1-177149042-177149053-AT,1-177149057-177149066-AT,1-177149085-177149094-AT,1-177149098-177149107-AT,1-177149122-177149131-AT,1-177149135-177149144-AT,1-177149148-177149157-AT,1-177149182-177149192-TA,1-177149196-177149205-AT,1-177149220-177149229-AT,1-177149221-177149269-TATATATAGTAAATATATATATAC,1-177149233-177149244-AT,1-177149257-177149268-AT,1-177149281-177149292-AT,1-177149293-177149303-TA,1-177149269-177149379-TATATATAGTAAATATATATATAGTA,1-177149307-177149318-AT,1-177149319-177149329-TA,1-177149333-177149344-AT,1-177149345-177149355-TA,1-177149359-177149370-AT,1-177149371-177149379-TA,1-177149383-177149392-AT,1-177149383-177149494-ATATATATAGTATATATATAGTAAAT,1-177149393-177149403-TA,1-177149407-177149418-AT,1-177149419-177149429-TA,1-177149433-177149444-AT,1-177149445-177149455-TA,1-177149459-177149470-AT,1-177149461-177149566-ATATATATAGTATATATATAGTAA,1-177149471-177149481-TA,1-177149485-177149494-AT,1-177149495-177149505-TA,1-177149509-177149518-AT,1-177149509-177149531-ATATATATAGT,1-177149519-177149529-TA,1-177149533-177149542-AT,1-177149542-177149689-GTATATATATAGTAAATATATATACACT,1-177149543-177149553-TA,1-177149557-177149566-AT,1-177149571-177149581-TA,1-177149585-177149594-AT,1-177149599-177149609-TA,1-177149613-177149622-AT,1-177149627-177149637-TA,1-177149641-177149650-AT,1-177149655-177149665-TA,1-177149669-177149678-AT,1-177149697-177149706-AT,1-177149725-177149734-AT,1-177149753-177149762-AT,1-177149781-177149790-AT,1-177149662-177149792-ATAGTAAATATATATACACTGTATATAC,1-177149809-177149818-AT,1-177149837-177149846-AT,1-177149865-177149874-AT,1-177149765-177149885-TGTATATACATAGTAAATATATATACAG,1-177149879-177149889-TA,1-177149900-177149912-TA;MOTIFS=TATATATAGTAAATATATATATAGTA,ATATATATAGTATATATATAGTAA,ATATATATAGT,ATAGTAAATATATATACACTGTATATAC,TA,AT,TATATATAGTAAATATATATATAC,GTATATATATAGTAAATATATATACACT,TGTATATACATAGTAAATATATATACAG,ATATATATAGTATATATATAGTAAAT;STRUC=<VC14204>	HPRC,HGSVC,1KG-ONT	No	0.012	Yes	NA,NA	NA	NA
chr1:177149310	30989	DEL	74	0.8471	0.6967	29	ASTN1(1.0,0.392)	NA	NA	NA	NA	NA	NA	NA	NA	No	ID=1-177149023-177149038-AT,1-177149042-177149053-AT,1-177149057-177149066-AT,1-177149085-177149094-AT,1-177149098-177149107-AT,1-177149122-177149131-AT,1-177149135-177149144-AT,1-177149148-177149157-AT,1-177149182-177149192-TA,1-177149196-177149205-AT,1-177149220-177149229-AT,1-177149221-177149269-TATATATAGTAAATATATATATAC,1-177149233-177149244-AT,1-177149257-177149268-AT,1-177149281-177149292-AT,1-177149293-177149303-TA,1-177149269-177149379-TATATATAGTAAATATATATATAGTA,1-177149307-177149318-AT,1-177149319-177149329-TA,1-177149333-177149344-AT,1-177149345-177149355-TA,1-177149359-177149370-AT,1-177149371-177149379-TA,1-177149383-177149392-AT,1-177149383-177149494-ATATATATAGTATATATATAGTAAAT,1-177149393-177149403-TA,1-177149407-177149418-AT,1-177149419-177149429-TA,1-177149433-177149444-AT,1-177149445-177149455-TA,1-177149459-177149470-AT,1-177149461-177149566-ATATATATAGTATATATATAGTAA,1-177149471-177149481-TA,1-177149485-177149494-AT,1-177149495-177149505-TA,1-177149509-177149518-AT,1-177149509-177149531-ATATATATAGT,1-177149519-177149529-TA,1-177149533-177149542-AT,1-177149542-177149689-GTATATATATAGTAAATATATATACACT,1-177149543-177149553-TA,1-177149557-177149566-AT,1-177149571-177149581-TA,1-177149585-177149594-AT,1-177149599-177149609-TA,1-177149613-177149622-AT,1-177149627-177149637-TA,1-177149641-177149650-AT,1-177149655-177149665-TA,1-177149669-177149678-AT,1-177149697-177149706-AT,1-177149725-177149734-AT,1-177149753-177149762-AT,1-177149781-177149790-AT,1-177149662-177149792-ATAGTAAATATATATACACTGTATATAC,1-177149809-177149818-AT,1-177149837-177149846-AT,1-177149865-177149874-AT,1-177149765-177149885-TGTATATACATAGTAAATATATATACAG,1-177149879-177149889-TA,1-177149900-177149912-TA;MOTIFS=TATATATAGTAAATATATATATAGTA,ATATATATAGTATATATATAGTAA,ATATATATAGT,ATAGTAAATATATATACACTGTATATAC,TA,AT,TATATATAGTAAATATATATATAC,GTATATATATAGTAAATATATATACACT,TGTATATACATAGTAAATATATATACAG,ATATATATAGTATATATATAGTAAAT;STRUC=<VC14204>	HPRC,HGSVC,1KG-ONT	No	0.012	Yes	NA,NA	NA	NA
chr1:177149371	30990	INS	50	0.7943	0.6928	160	ASTN1(1.0,0.392)	NA	NA	NA	NA	NA	NA	NA	NA	No	ID=1-177149023-177149038-AT,1-177149042-177149053-AT,1-177149057-177149066-AT,1-177149085-177149094-AT,1-177149098-177149107-AT,1-177149122-177149131-AT,1-177149135-177149144-AT,1-177149148-177149157-AT,1-177149182-177149192-TA,1-177149196-177149205-AT,1-177149220-177149229-AT,1-177149221-177149269-TATATATAGTAAATATATATATAC,1-177149233-177149244-AT,1-177149257-177149268-AT,1-177149281-177149292-AT,1-177149293-177149303-TA,1-177149269-177149379-TATATATAGTAAATATATATATAGTA,1-177149307-177149318-AT,1-177149319-177149329-TA,1-177149333-177149344-AT,1-177149345-177149355-TA,1-177149359-177149370-AT,1-177149371-177149379-TA,1-177149383-177149392-AT,1-177149383-177149494-ATATATATAGTATATATATAGTAAAT,1-177149393-177149403-TA,1-177149407-177149418-AT,1-177149419-177149429-TA,1-177149433-177149444-AT,1-177149445-177149455-TA,1-177149459-177149470-AT,1-177149461-177149566-ATATATATAGTATATATATAGTAA,1-177149471-177149481-TA,1-177149485-177149494-AT,1-177149495-177149505-TA,1-177149509-177149518-AT,1-177149509-177149531-ATATATATAGT,1-177149519-177149529-TA,1-177149533-177149542-AT,1-177149542-177149689-GTATATATATAGTAAATATATATACACT,1-177149543-177149553-TA,1-177149557-177149566-AT,1-177149571-177149581-TA,1-177149585-177149594-AT,1-177149599-177149609-TA,1-177149613-177149622-AT,1-177149627-177149637-TA,1-177149641-177149650-AT,1-177149655-177149665-TA,1-177149669-177149678-AT,1-177149697-177149706-AT,1-177149725-177149734-AT,1-177149753-177149762-AT,1-177149781-177149790-AT,1-177149662-177149792-ATAGTAAATATATATACACTGTATATAC,1-177149809-177149818-AT,1-177149837-177149846-AT,1-177149865-177149874-AT,1-177149765-177149885-TGTATATACATAGTAAATATATATACAG,1-177149879-177149889-TA,1-177149900-177149912-TA;MOTIFS=TATATATAGTAAATATATATATAGTA,ATATATATAGTATATATATAGTAA,ATATATATAGT,ATAGTAAATATATATACACTGTATATAC,TA,AT,TATATATAGTAAATATATATATAC,GTATATATATAGTAAATATATATACACT,TGTATATACATAGTAAATATATATACAG,ATATATATAGTATATATATAGTAAAT;STRUC=<VC14204>	HPRC,HGSVC	No	0.118	Yes	NA,NA	NA	NA
chr1:177149435	30991	DEL	50	0.8287	0.6276	14	ASTN1(1.0,0.392)	NA	NA	NA	NA	NA	NA	NA	NA	No	ID=1-177149023-177149038-AT,1-177149042-177149053-AT,1-177149057-177149066-AT,1-177149085-177149094-AT,1-177149098-177149107-AT,1-177149122-177149131-AT,1-177149135-177149144-AT,1-177149148-177149157-AT,1-177149182-177149192-TA,1-177149196-177149205-AT,1-177149220-177149229-AT,1-177149221-177149269-TATATATAGTAAATATATATATAC,1-177149233-177149244-AT,1-177149257-177149268-AT,1-177149281-177149292-AT,1-177149293-177149303-TA,1-177149269-177149379-TATATATAGTAAATATATATATAGTA,1-177149307-177149318-AT,1-177149319-177149329-TA,1-177149333-177149344-AT,1-177149345-177149355-TA,1-177149359-177149370-AT,1-177149371-177149379-TA,1-177149383-177149392-AT,1-177149383-177149494-ATATATATAGTATATATATAGTAAAT,1-177149393-177149403-TA,1-177149407-177149418-AT,1-177149419-177149429-TA,1-177149433-177149444-AT,1-177149445-177149455-TA,1-177149459-177149470-AT,1-177149461-177149566-ATATATATAGTATATATATAGTAA,1-177149471-177149481-TA,1-177149485-177149494-AT,1-177149495-177149505-TA,1-177149509-177149518-AT,1-177149509-177149531-ATATATATAGT,1-177149519-177149529-TA,1-177149533-177149542-AT,1-177149542-177149689-GTATATATATAGTAAATATATATACACT,1-177149543-177149553-TA,1-177149557-177149566-AT,1-177149571-177149581-TA,1-177149585-177149594-AT,1-177149599-177149609-TA,1-177149613-177149622-AT,1-177149627-177149637-TA,1-177149641-177149650-AT,1-177149655-177149665-TA,1-177149669-177149678-AT,1-177149697-177149706-AT,1-177149725-177149734-AT,1-177149753-177149762-AT,1-177149781-177149790-AT,1-177149662-177149792-ATAGTAAATATATATACACTGTATATAC,1-177149809-177149818-AT,1-177149837-177149846-AT,1-177149865-177149874-AT,1-177149765-177149885-TGTATATACATAGTAAATATATATACAG,1-177149879-177149889-TA,1-177149900-177149912-TA;MOTIFS=TATATATAGTAAATATATATATAGTA,ATATATATAGTATATATATAGTAA,ATATATATAGT,ATAGTAAATATATATACACTGTATATAC,TA,AT,TATATATAGTAAATATATATATAC,GTATATATATAGTAAATATATATACACT,TGTATATACATAGTAAATATATATACAG,ATATATATAGTATATATATAGTAAAT;STRUC=<VC14204>	HPRC,HGSVC,1KG-ONT	No	0.007	Yes	NA,NA	NA	NA
chr1:177149460	30992	INS	59	0.8187	0.6453	64	ASTN1(1.0,0.392)	NA	NA	NA	NA	NA	NA	NA	NA	No	ID=1-177149023-177149038-AT,1-177149042-177149053-AT,1-177149057-177149066-AT,1-177149085-177149094-AT,1-177149098-177149107-AT,1-177149122-177149131-AT,1-177149135-177149144-AT,1-177149148-177149157-AT,1-177149182-177149192-TA,1-177149196-177149205-AT,1-177149220-177149229-AT,1-177149221-177149269-TATATATAGTAAATATATATATAC,1-177149233-177149244-AT,1-177149257-177149268-AT,1-177149281-177149292-AT,1-177149293-177149303-TA,1-177149269-177149379-TATATATAGTAAATATATATATAGTA,1-177149307-177149318-AT,1-177149319-177149329-TA,1-177149333-177149344-AT,1-177149345-177149355-TA,1-177149359-177149370-AT,1-177149371-177149379-TA,1-177149383-177149392-AT,1-177149383-177149494-ATATATATAGTATATATATAGTAAAT,1-177149393-177149403-TA,1-177149407-177149418-AT,1-177149419-177149429-TA,1-177149433-177149444-AT,1-177149445-177149455-TA,1-177149459-177149470-AT,1-177149461-177149566-ATATATATAGTATATATATAGTAA,1-177149471-177149481-TA,1-177149485-177149494-AT,1-177149495-177149505-TA,1-177149509-177149518-AT,1-177149509-177149531-ATATATATAGT,1-177149519-177149529-TA,1-177149533-177149542-AT,1-177149542-177149689-GTATATATATAGTAAATATATATACACT,1-177149543-177149553-TA,1-177149557-177149566-AT,1-177149571-177149581-TA,1-177149585-177149594-AT,1-177149599-177149609-TA,1-177149613-177149622-AT,1-177149627-177149637-TA,1-177149641-177149650-AT,1-177149655-177149665-TA,1-177149669-177149678-AT,1-177149697-177149706-AT,1-177149725-177149734-AT,1-177149753-177149762-AT,1-177149781-177149790-AT,1-177149662-177149792-ATAGTAAATATATATACACTGTATATAC,1-177149809-177149818-AT,1-177149837-177149846-AT,1-177149865-177149874-AT,1-177149765-177149885-TGTATATACATAGTAAATATATATACAG,1-177149879-177149889-TA,1-177149900-177149912-TA;MOTIFS=TATATATAGTAAATATATATATAGTA,ATATATATAGTATATATATAGTAA,ATATATATAGT,ATAGTAAATATATATACACTGTATATAC,TA,AT,TATATATAGTAAATATATATATAC,GTATATATATAGTAAATATATATACACT,TGTATATACATAGTAAATATATATACAG,ATATATATAGTATATATATAGTAAAT;STRUC=<VC14204>	HPRC,HGSVC,1KG-ONT	No	0.745	Yes	NA,NA	NA	NA
chr1:177149468	30993	DEL	214	0.8864	0.4031	116	ASTN1(1.0,0.392)	NA	NA	NA	NA	NA	NA	NA	NA	No	ID=1-177149023-177149038-AT,1-177149042-177149053-AT,1-177149057-177149066-AT,1-177149085-177149094-AT,1-177149098-177149107-AT,1-177149122-177149131-AT,1-177149135-177149144-AT,1-177149148-177149157-AT,1-177149182-177149192-TA,1-177149196-177149205-AT,1-177149220-177149229-AT,1-177149221-177149269-TATATATAGTAAATATATATATAC,1-177149233-177149244-AT,1-177149257-177149268-AT,1-177149281-177149292-AT,1-177149293-177149303-TA,1-177149269-177149379-TATATATAGTAAATATATATATAGTA,1-177149307-177149318-AT,1-177149319-177149329-TA,1-177149333-177149344-AT,1-177149345-177149355-TA,1-177149359-177149370-AT,1-177149371-177149379-TA,1-177149383-177149392-AT,1-177149383-177149494-ATATATATAGTATATATATAGTAAAT,1-177149393-177149403-TA,1-177149407-177149418-AT,1-177149419-177149429-TA,1-177149433-177149444-AT,1-177149445-177149455-TA,1-177149459-177149470-AT,1-177149461-177149566-ATATATATAGTATATATATAGTAA,1-177149471-177149481-TA,1-177149485-177149494-AT,1-177149495-177149505-TA,1-177149509-177149518-AT,1-177149509-177149531-ATATATATAGT,1-177149519-177149529-TA,1-177149533-177149542-AT,1-177149542-177149689-GTATATATATAGTAAATATATATACACT,1-177149543-177149553-TA,1-177149557-177149566-AT,1-177149571-177149581-TA,1-177149585-177149594-AT,1-177149599-177149609-TA,1-177149613-177149622-AT,1-177149627-177149637-TA,1-177149641-177149650-AT,1-177149655-177149665-TA,1-177149669-177149678-AT,1-177149697-177149706-AT,1-177149725-177149734-AT,1-177149753-177149762-AT,1-177149781-177149790-AT,1-177149662-177149792-ATAGTAAATATATATACACTGTATATAC,1-177149809-177149818-AT,1-177149837-177149846-AT,1-177149865-177149874-AT,1-177149765-177149885-TGTATATACATAGTAAATATATATACAG,1-177149879-177149889-TA,1-177149900-177149912-TA;MOTIFS=TATATATAGTAAATATATATATAGTA,ATATATATAGTATATATATAGTAA,ATATATATAGT,ATAGTAAATATATATACACTGTATATAC,TA,AT,TATATATAGTAAATATATATATAC,GTATATATATAGTAAATATATATACACT,TGTATATACATAGTAAATATATATACAG,ATATATATAGTATATATATAGTAAAT;STRUC=<VC14204>	HPRC,HGSVC	No	0.007	Yes	NA,NA	NA	NA
chr1:177149485	30994	INS	52	0.8279	0.6417	199	ASTN1(1.0,0.392)	NA	NA	NA	NA	NA	NA	NA	NA	No	ID=1-177149023-177149038-AT,1-177149042-177149053-AT,1-177149057-177149066-AT,1-177149085-177149094-AT,1-177149098-177149107-AT,1-177149122-177149131-AT,1-177149135-177149144-AT,1-177149148-177149157-AT,1-177149182-177149192-TA,1-177149196-177149205-AT,1-177149220-177149229-AT,1-177149221-177149269-TATATATAGTAAATATATATATAC,1-177149233-177149244-AT,1-177149257-177149268-AT,1-177149281-177149292-AT,1-177149293-177149303-TA,1-177149269-177149379-TATATATAGTAAATATATATATAGTA,1-177149307-177149318-AT,1-177149319-177149329-TA,1-177149333-177149344-AT,1-177149345-177149355-TA,1-177149359-177149370-AT,1-177149371-177149379-TA,1-177149383-177149392-AT,1-177149383-177149494-ATATATATAGTATATATATAGTAAAT,1-177149393-177149403-TA,1-177149407-177149418-AT,1-177149419-177149429-TA,1-177149433-177149444-AT,1-177149445-177149455-TA,1-177149459-177149470-AT,1-177149461-177149566-ATATATATAGTATATATATAGTAA,1-177149471-177149481-TA,1-177149485-177149494-AT,1-177149495-177149505-TA,1-177149509-177149518-AT,1-177149509-177149531-ATATATATAGT,1-177149519-177149529-TA,1-177149533-177149542-AT,1-177149542-177149689-GTATATATATAGTAAATATATATACACT,1-177149543-177149553-TA,1-177149557-177149566-AT,1-177149571-177149581-TA,1-177149585-177149594-AT,1-177149599-177149609-TA,1-177149613-177149622-AT,1-177149627-177149637-TA,1-177149641-177149650-AT,1-177149655-177149665-TA,1-177149669-177149678-AT,1-177149697-177149706-AT,1-177149725-177149734-AT,1-177149753-177149762-AT,1-177149781-177149790-AT,1-177149662-177149792-ATAGTAAATATATATACACTGTATATAC,1-177149809-177149818-AT,1-177149837-177149846-AT,1-177149865-177149874-AT,1-177149765-177149885-TGTATATACATAGTAAATATATATACAG,1-177149879-177149889-TA,1-177149900-177149912-TA;MOTIFS=TATATATAGTAAATATATATATAGTA,ATATATATAGTATATATATAGTAA,ATATATATAGT,ATAGTAAATATATATACACTGTATATAC,TA,AT,TATATATAGTAAATATATATATAC,GTATATATATAGTAAATATATATACACT,TGTATATACATAGTAAATATATATACAG,ATATATATAGTATATATATAGTAAAT;STRUC=<VC14204>	HPRC,HGSVC	No	0.745	Yes	NA,NA	NA	NA
chr1:177149492	30995	DEL	106	0.8392	0.5965	5	ASTN1(1.0,0.392)	NA	NA	NA	NA	NA	NA	NA	NA	No	ID=1-177149023-177149038-AT,1-177149042-177149053-AT,1-177149057-177149066-AT,1-177149085-177149094-AT,1-177149098-177149107-AT,1-177149122-177149131-AT,1-177149135-177149144-AT,1-177149148-177149157-AT,1-177149182-177149192-TA,1-177149196-177149205-AT,1-177149220-177149229-AT,1-177149221-177149269-TATATATAGTAAATATATATATAC,1-177149233-177149244-AT,1-177149257-177149268-AT,1-177149281-177149292-AT,1-177149293-177149303-TA,1-177149269-177149379-TATATATAGTAAATATATATATAGTA,1-177149307-177149318-AT,1-177149319-177149329-TA,1-177149333-177149344-AT,1-177149345-177149355-TA,1-177149359-177149370-AT,1-177149371-177149379-TA,1-177149383-177149392-AT,1-177149383-177149494-ATATATATAGTATATATATAGTAAAT,1-177149393-177149403-TA,1-177149407-177149418-AT,1-177149419-177149429-TA,1-177149433-177149444-AT,1-177149445-177149455-TA,1-177149459-177149470-AT,1-177149461-177149566-ATATATATAGTATATATATAGTAA,1-177149471-177149481-TA,1-177149485-177149494-AT,1-177149495-177149505-TA,1-177149509-177149518-AT,1-177149509-177149531-ATATATATAGT,1-177149519-177149529-TA,1-177149533-177149542-AT,1-177149542-177149689-GTATATATATAGTAAATATATATACACT,1-177149543-177149553-TA,1-177149557-177149566-AT,1-177149571-177149581-TA,1-177149585-177149594-AT,1-177149599-177149609-TA,1-177149613-177149622-AT,1-177149627-177149637-TA,1-177149641-177149650-AT,1-177149655-177149665-TA,1-177149669-177149678-AT,1-177149697-177149706-AT,1-177149725-177149734-AT,1-177149753-177149762-AT,1-177149781-177149790-AT,1-177149662-177149792-ATAGTAAATATATATACACTGTATATAC,1-177149809-177149818-AT,1-177149837-177149846-AT,1-177149865-177149874-AT,1-177149765-177149885-TGTATATACATAGTAAATATATATACAG,1-177149879-177149889-TA,1-177149900-177149912-TA;MOTIFS=TATATATAGTAAATATATATATAGTA,ATATATATAGTATATATATAGTAA,ATATATATAGT,ATAGTAAATATATATACACTGTATATAC,TA,AT,TATATATAGTAAATATATATATAC,GTATATATATAGTAAATATATATACACT,TGTATATACATAGTAAATATATATACAG,ATATATATAGTATATATATAGTAAAT;STRUC=<VC14204>	HPRC,HGSVC,1KG-ONT	No	0.007	Yes	NA,NA	NA	NA
chr1:177149494	30996	DEL	132	0.8618	0.5263	9	ASTN1(1.0,0.392)	NA	NA	NA	NA	NA	NA	NA	NA	No	ID=1-177149023-177149038-AT,1-177149042-177149053-AT,1-177149057-177149066-AT,1-177149085-177149094-AT,1-177149098-177149107-AT,1-177149122-177149131-AT,1-177149135-177149144-AT,1-177149148-177149157-AT,1-177149182-177149192-TA,1-177149196-177149205-AT,1-177149220-177149229-AT,1-177149221-177149269-TATATATAGTAAATATATATATAC,1-177149233-177149244-AT,1-177149257-177149268-AT,1-177149281-177149292-AT,1-177149293-177149303-TA,1-177149269-177149379-TATATATAGTAAATATATATATAGTA,1-177149307-177149318-AT,1-177149319-177149329-TA,1-177149333-177149344-AT,1-177149345-177149355-TA,1-177149359-177149370-AT,1-177149371-177149379-TA,1-177149383-177149392-AT,1-177149383-177149494-ATATATATAGTATATATATAGTAAAT,1-177149393-177149403-TA,1-177149407-177149418-AT,1-177149419-177149429-TA,1-177149433-177149444-AT,1-177149445-177149455-TA,1-177149459-177149470-AT,1-177149461-177149566-ATATATATAGTATATATATAGTAA,1-177149471-177149481-TA,1-177149485-177149494-AT,1-177149495-177149505-TA,1-177149509-177149518-AT,1-177149509-177149531-ATATATATAGT,1-177149519-177149529-TA,1-177149533-177149542-AT,1-177149542-177149689-GTATATATATAGTAAATATATATACACT,1-177149543-177149553-TA,1-177149557-177149566-AT,1-177149571-177149581-TA,1-177149585-177149594-AT,1-177149599-177149609-TA,1-177149613-177149622-AT,1-177149627-177149637-TA,1-177149641-177149650-AT,1-177149655-177149665-TA,1-177149669-177149678-AT,1-177149697-177149706-AT,1-177149725-177149734-AT,1-177149753-177149762-AT,1-177149781-177149790-AT,1-177149662-177149792-ATAGTAAATATATATACACTGTATATAC,1-177149809-177149818-AT,1-177149837-177149846-AT,1-177149865-177149874-AT,1-177149765-177149885-TGTATATACATAGTAAATATATATACAG,1-177149879-177149889-TA,1-177149900-177149912-TA;MOTIFS=TATATATAGTAAATATATATATAGTA,ATATATATAGTATATATATAGTAA,ATATATATAGT,ATAGTAAATATATATACACTGTATATAC,TA,AT,TATATATAGTAAATATATATATAC,GTATATATATAGTAAATATATATACACT,TGTATATACATAGTAAATATATATACAG,ATATATATAGTATATATATAGTAAAT;STRUC=<VC14204>	HPRC,HGSVC,1KG-ONT	No	0.006	Yes	NA,NA	NA	NA
chr1:177149502	30997	DEL	188	0.7984	0.6856	18	ASTN1(1.0,0.392)	NA	NA	NA	NA	NA	NA	NA	NA	No	ID=1-177149023-177149038-AT,1-177149042-177149053-AT,1-177149057-177149066-AT,1-177149085-177149094-AT,1-177149098-177149107-AT,1-177149122-177149131-AT,1-177149135-177149144-AT,1-177149148-177149157-AT,1-177149182-177149192-TA,1-177149196-177149205-AT,1-177149220-177149229-AT,1-177149221-177149269-TATATATAGTAAATATATATATAC,1-177149233-177149244-AT,1-177149257-177149268-AT,1-177149281-177149292-AT,1-177149293-177149303-TA,1-177149269-177149379-TATATATAGTAAATATATATATAGTA,1-177149307-177149318-AT,1-177149319-177149329-TA,1-177149333-177149344-AT,1-177149345-177149355-TA,1-177149359-177149370-AT,1-177149371-177149379-TA,1-177149383-177149392-AT,1-177149383-177149494-ATATATATAGTATATATATAGTAAAT,1-177149393-177149403-TA,1-177149407-177149418-AT,1-177149419-177149429-TA,1-177149433-177149444-AT,1-177149445-177149455-TA,1-177149459-177149470-AT,1-177149461-177149566-ATATATATAGTATATATATAGTAA,1-177149471-177149481-TA,1-177149485-177149494-AT,1-177149495-177149505-TA,1-177149509-177149518-AT,1-177149509-177149531-ATATATATAGT,1-177149519-177149529-TA,1-177149533-177149542-AT,1-177149542-177149689-GTATATATATAGTAAATATATATACACT,1-177149543-177149553-TA,1-177149557-177149566-AT,1-177149571-177149581-TA,1-177149585-177149594-AT,1-177149599-177149609-TA,1-177149613-177149622-AT,1-177149627-177149637-TA,1-177149641-177149650-AT,1-177149655-177149665-TA,1-177149669-177149678-AT,1-177149697-177149706-AT,1-177149725-177149734-AT,1-177149753-177149762-AT,1-177149781-177149790-AT,1-177149662-177149792-ATAGTAAATATATATACACTGTATATAC,1-177149809-177149818-AT,1-177149837-177149846-AT,1-177149865-177149874-AT,1-177149765-177149885-TGTATATACATAGTAAATATATATACAG,1-177149879-177149889-TA,1-177149900-177149912-TA;MOTIFS=TATATATAGTAAATATATATATAGTA,ATATATATAGTATATATATAGTAA,ATATATATAGT,ATAGTAAATATATATACACTGTATATAC,TA,AT,TATATATAGTAAATATATATATAC,GTATATATATAGTAAATATATATACACT,TGTATATACATAGTAAATATATATACAG,ATATATATAGTATATATATAGTAAAT;STRUC=<VC14204>	HPRC,HGSVC,1KG-ONT	No	0.007	Yes	NA,NA	NA	NA
chr1:177149516	30998	DEL	54	0.8069	0.6684	8	ASTN1(1.0,0.392)	NA	NA	NA	NA	NA	NA	NA	NA	No	ID=1-177149023-177149038-AT,1-177149042-177149053-AT,1-177149057-177149066-AT,1-177149085-177149094-AT,1-177149098-177149107-AT,1-177149122-177149131-AT,1-177149135-177149144-AT,1-177149148-177149157-AT,1-177149182-177149192-TA,1-177149196-177149205-AT,1-177149220-177149229-AT,1-177149221-177149269-TATATATAGTAAATATATATATAC,1-177149233-177149244-AT,1-177149257-177149268-AT,1-177149281-177149292-AT,1-177149293-177149303-TA,1-177149269-177149379-TATATATAGTAAATATATATATAGTA,1-177149307-177149318-AT,1-177149319-177149329-TA,1-177149333-177149344-AT,1-177149345-177149355-TA,1-177149359-177149370-AT,1-177149371-177149379-TA,1-177149383-177149392-AT,1-177149383-177149494-ATATATATAGTATATATATAGTAAAT,1-177149393-177149403-TA,1-177149407-177149418-AT,1-177149419-177149429-TA,1-177149433-177149444-AT,1-177149445-177149455-TA,1-177149459-177149470-AT,1-177149461-177149566-ATATATATAGTATATATATAGTAA,1-177149471-177149481-TA,1-177149485-177149494-AT,1-177149495-177149505-TA,1-177149509-177149518-AT,1-177149509-177149531-ATATATATAGT,1-177149519-177149529-TA,1-177149533-177149542-AT,1-177149542-177149689-GTATATATATAGTAAATATATATACACT,1-177149543-177149553-TA,1-177149557-177149566-AT,1-177149571-177149581-TA,1-177149585-177149594-AT,1-177149599-177149609-TA,1-177149613-177149622-AT,1-177149627-177149637-TA,1-177149641-177149650-AT,1-177149655-177149665-TA,1-177149669-177149678-AT,1-177149697-177149706-AT,1-177149725-177149734-AT,1-177149753-177149762-AT,1-177149781-177149790-AT,1-177149662-177149792-ATAGTAAATATATATACACTGTATATAC,1-177149809-177149818-AT,1-177149837-177149846-AT,1-177149865-177149874-AT,1-177149765-177149885-TGTATATACATAGTAAATATATATACAG,1-177149879-177149889-TA,1-177149900-177149912-TA;MOTIFS=TATATATAGTAAATATATATATAGTA,ATATATATAGTATATATATAGTAA,ATATATATAGT,ATAGTAAATATATATACACTGTATATAC,TA,AT,TATATATAGTAAATATATATATAC,GTATATATATAGTAAATATATATACACT,TGTATATACATAGTAAATATATATACAG,ATATATATAGTATATATATAGTAAAT;STRUC=<VC14204>	HPRC,HGSVC,1KG-ONT	No	0.007	No	NA,NA	NA	NA
chr1:177149516	30999	DEL	82	0.8346	0.6057	115	ASTN1(1.0,0.392)	NA	NA	NA	NA	NA	NA	NA	NA	No	ID=1-177149023-177149038-AT,1-177149042-177149053-AT,1-177149057-177149066-AT,1-177149085-177149094-AT,1-177149098-177149107-AT,1-177149122-177149131-AT,1-177149135-177149144-AT,1-177149148-177149157-AT,1-177149182-177149192-TA,1-177149196-177149205-AT,1-177149220-177149229-AT,1-177149221-177149269-TATATATAGTAAATATATATATAC,1-177149233-177149244-AT,1-177149257-177149268-AT,1-177149281-177149292-AT,1-177149293-177149303-TA,1-177149269-177149379-TATATATAGTAAATATATATATAGTA,1-177149307-177149318-AT,1-177149319-177149329-TA,1-177149333-177149344-AT,1-177149345-177149355-TA,1-177149359-177149370-AT,1-177149371-177149379-TA,1-177149383-177149392-AT,1-177149383-177149494-ATATATATAGTATATATATAGTAAAT,1-177149393-177149403-TA,1-177149407-177149418-AT,1-177149419-177149429-TA,1-177149433-177149444-AT,1-177149445-177149455-TA,1-177149459-177149470-AT,1-177149461-177149566-ATATATATAGTATATATATAGTAA,1-177149471-177149481-TA,1-177149485-177149494-AT,1-177149495-177149505-TA,1-177149509-177149518-AT,1-177149509-177149531-ATATATATAGT,1-177149519-177149529-TA,1-177149533-177149542-AT,1-177149542-177149689-GTATATATATAGTAAATATATATACACT,1-177149543-177149553-TA,1-177149557-177149566-AT,1-177149571-177149581-TA,1-177149585-177149594-AT,1-177149599-177149609-TA,1-177149613-177149622-AT,1-177149627-177149637-TA,1-177149641-177149650-AT,1-177149655-177149665-TA,1-177149669-177149678-AT,1-177149697-177149706-AT,1-177149725-177149734-AT,1-177149753-177149762-AT,1-177149781-177149790-AT,1-177149662-177149792-ATAGTAAATATATATACACTGTATATAC,1-177149809-177149818-AT,1-177149837-177149846-AT,1-177149865-177149874-AT,1-177149765-177149885-TGTATATACATAGTAAATATATATACAG,1-177149879-177149889-TA,1-177149900-177149912-TA;MOTIFS=TATATATAGTAAATATATATATAGTA,ATATATATAGTATATATATAGTAA,ATATATATAGT,ATAGTAAATATATATACACTGTATATAC,TA,AT,TATATATAGTAAATATATATATAC,GTATATATATAGTAAATATATATACACT,TGTATATACATAGTAAATATATATACAG,ATATATATAGTATATATATAGTAAAT;STRUC=<VC14204>	HPRC,HGSVC	No	0.007	Yes	NA,NA	NA	NA
chr1:177149526	31000	DEL	164	0.8108	0.6631	75	ASTN1(1.0,0.392)	NA	NA	NA	NA	NA	NA	NA	NA	No	ID=1-177149023-177149038-AT,1-177149042-177149053-AT,1-177149057-177149066-AT,1-177149085-177149094-AT,1-177149098-177149107-AT,1-177149122-177149131-AT,1-177149135-177149144-AT,1-177149148-177149157-AT,1-177149182-177149192-TA,1-177149196-177149205-AT,1-177149220-177149229-AT,1-177149221-177149269-TATATATAGTAAATATATATATAC,1-177149233-177149244-AT,1-177149257-177149268-AT,1-177149281-177149292-AT,1-177149293-177149303-TA,1-177149269-177149379-TATATATAGTAAATATATATATAGTA,1-177149307-177149318-AT,1-177149319-177149329-TA,1-177149333-177149344-AT,1-177149345-177149355-TA,1-177149359-177149370-AT,1-177149371-177149379-TA,1-177149383-177149392-AT,1-177149383-177149494-ATATATATAGTATATATATAGTAAAT,1-177149393-177149403-TA,1-177149407-177149418-AT,1-177149419-177149429-TA,1-177149433-177149444-AT,1-177149445-177149455-TA,1-177149459-177149470-AT,1-177149461-177149566-ATATATATAGTATATATATAGTAA,1-177149471-177149481-TA,1-177149485-177149494-AT,1-177149495-177149505-TA,1-177149509-177149518-AT,1-177149509-177149531-ATATATATAGT,1-177149519-177149529-TA,1-177149533-177149542-AT,1-177149542-177149689-GTATATATATAGTAAATATATATACACT,1-177149543-177149553-TA,1-177149557-177149566-AT,1-177149571-177149581-TA,1-177149585-177149594-AT,1-177149599-177149609-TA,1-177149613-177149622-AT,1-177149627-177149637-TA,1-177149641-177149650-AT,1-177149655-177149665-TA,1-177149669-177149678-AT,1-177149697-177149706-AT,1-177149725-177149734-AT,1-177149753-177149762-AT,1-177149781-177149790-AT,1-177149662-177149792-ATAGTAAATATATATACACTGTATATAC,1-177149809-177149818-AT,1-177149837-177149846-AT,1-177149865-177149874-AT,1-177149765-177149885-TGTATATACATAGTAAATATATATACAG,1-177149879-177149889-TA,1-177149900-177149912-TA;MOTIFS=TATATATAGTAAATATATATATAGTA,ATATATATAGTATATATATAGTAA,ATATATATAGT,ATAGTAAATATATATACACTGTATATAC,TA,AT,TATATATAGTAAATATATATATAC,GTATATATATAGTAAATATATATACACT,TGTATATACATAGTAAATATATATACAG,ATATATATAGTATATATATAGTAAAT;STRUC=<VC14204>	HPRC,HGSVC,1KG-ONT	No	0.007	Yes	NA,NA	NA	NA
chr1:177149540	31001	DEL	51	0.8124	0.6934	63	ASTN1(1.0,0.392)	NA	NA	NA	NA	NA	NA	NA	NA	No	ID=1-177149023-177149038-AT,1-177149042-177149053-AT,1-177149057-177149066-AT,1-177149085-177149094-AT,1-177149098-177149107-AT,1-177149122-177149131-AT,1-177149135-177149144-AT,1-177149148-177149157-AT,1-177149182-177149192-TA,1-177149196-177149205-AT,1-177149220-177149229-AT,1-177149221-177149269-TATATATAGTAAATATATATATAC,1-177149233-177149244-AT,1-177149257-177149268-AT,1-177149281-177149292-AT,1-177149293-177149303-TA,1-177149269-177149379-TATATATAGTAAATATATATATAGTA,1-177149307-177149318-AT,1-177149319-177149329-TA,1-177149333-177149344-AT,1-177149345-177149355-TA,1-177149359-177149370-AT,1-177149371-177149379-TA,1-177149383-177149392-AT,1-177149383-177149494-ATATATATAGTATATATATAGTAAAT,1-177149393-177149403-TA,1-177149407-177149418-AT,1-177149419-177149429-TA,1-177149433-177149444-AT,1-177149445-177149455-TA,1-177149459-177149470-AT,1-177149461-177149566-ATATATATAGTATATATATAGTAA,1-177149471-177149481-TA,1-177149485-177149494-AT,1-177149495-177149505-TA,1-177149509-177149518-AT,1-177149509-177149531-ATATATATAGT,1-177149519-177149529-TA,1-177149533-177149542-AT,1-177149542-177149689-GTATATATATAGTAAATATATATACACT,1-177149543-177149553-TA,1-177149557-177149566-AT,1-177149571-177149581-TA,1-177149585-177149594-AT,1-177149599-177149609-TA,1-177149613-177149622-AT,1-177149627-177149637-TA,1-177149641-177149650-AT,1-177149655-177149665-TA,1-177149669-177149678-AT,1-177149697-177149706-AT,1-177149725-177149734-AT,1-177149753-177149762-AT,1-177149781-177149790-AT,1-177149662-177149792-ATAGTAAATATATATACACTGTATATAC,1-177149809-177149818-AT,1-177149837-177149846-AT,1-177149865-177149874-AT,1-177149765-177149885-TGTATATACATAGTAAATATATATACAG,1-177149879-177149889-TA,1-177149900-177149912-TA;MOTIFS=TATATATAGTAAATATATATATAGTA,ATATATATAGTATATATATAGTAA,ATATATATAGT,ATAGTAAATATATATACACTGTATATAC,TA,AT,TATATATAGTAAATATATATATAC,GTATATATATAGTAAATATATATACACT,TGTATATACATAGTAAATATATATACAG,ATATATATAGTATATATATAGTAAAT;STRUC=<VC14204>	HPRC,HGSVC,1KG-ONT	No	0.004	Yes	NA,NA	NA	NA
chr1:177149542	31002	INS	88	0.8969	0.4051	11	ASTN1(1.0,0.392)	NA	NA	NA	NA	NA	NA	NA	NA	No	ID=1-177149023-177149038-AT,1-177149042-177149053-AT,1-177149057-177149066-AT,1-177149085-177149094-AT,1-177149098-177149107-AT,1-177149122-177149131-AT,1-177149135-177149144-AT,1-177149148-177149157-AT,1-177149182-177149192-TA,1-177149196-177149205-AT,1-177149220-177149229-AT,1-177149221-177149269-TATATATAGTAAATATATATATAC,1-177149233-177149244-AT,1-177149257-177149268-AT,1-177149281-177149292-AT,1-177149293-177149303-TA,1-177149269-177149379-TATATATAGTAAATATATATATAGTA,1-177149307-177149318-AT,1-177149319-177149329-TA,1-177149333-177149344-AT,1-177149345-177149355-TA,1-177149359-177149370-AT,1-177149371-177149379-TA,1-177149383-177149392-AT,1-177149383-177149494-ATATATATAGTATATATATAGTAAAT,1-177149393-177149403-TA,1-177149407-177149418-AT,1-177149419-177149429-TA,1-177149433-177149444-AT,1-177149445-177149455-TA,1-177149459-177149470-AT,1-177149461-177149566-ATATATATAGTATATATATAGTAA,1-177149471-177149481-TA,1-177149485-177149494-AT,1-177149495-177149505-TA,1-177149509-177149518-AT,1-177149509-177149531-ATATATATAGT,1-177149519-177149529-TA,1-177149533-177149542-AT,1-177149542-177149689-GTATATATATAGTAAATATATATACACT,1-177149543-177149553-TA,1-177149557-177149566-AT,1-177149571-177149581-TA,1-177149585-177149594-AT,1-177149599-177149609-TA,1-177149613-177149622-AT,1-177149627-177149637-TA,1-177149641-177149650-AT,1-177149655-177149665-TA,1-177149669-177149678-AT,1-177149697-177149706-AT,1-177149725-177149734-AT,1-177149753-177149762-AT,1-177149781-177149790-AT,1-177149662-177149792-ATAGTAAATATATATACACTGTATATAC,1-177149809-177149818-AT,1-177149837-177149846-AT,1-177149865-177149874-AT,1-177149765-177149885-TGTATATACATAGTAAATATATATACAG,1-177149879-177149889-TA,1-177149900-177149912-TA;MOTIFS=TATATATAGTAAATATATATATAGTA,ATATATATAGTATATATATAGTAA,ATATATATAGT,ATAGTAAATATATATACACTGTATATAC,TA,AT,TATATATAGTAAATATATATATAC,GTATATATATAGTAAATATATATACACT,TGTATATACATAGTAAATATATATACAG,ATATATATAGTATATATATAGTAAAT;STRUC=<VC14204>	HPRC,HGSVC,1KG-ONT	No	0.745	Yes	NA,NA	NA	NA
chr1:177149542	31003	INS	60	0.8063	0.6733	4	ASTN1(1.0,0.392)	NA	NA	NA	NA	NA	NA	NA	NA	No	ID=1-177149023-177149038-AT,1-177149042-177149053-AT,1-177149057-177149066-AT,1-177149085-177149094-AT,1-177149098-177149107-AT,1-177149122-177149131-AT,1-177149135-177149144-AT,1-177149148-177149157-AT,1-177149182-177149192-TA,1-177149196-177149205-AT,1-177149220-177149229-AT,1-177149221-177149269-TATATATAGTAAATATATATATAC,1-177149233-177149244-AT,1-177149257-177149268-AT,1-177149281-177149292-AT,1-177149293-177149303-TA,1-177149269-177149379-TATATATAGTAAATATATATATAGTA,1-177149307-177149318-AT,1-177149319-177149329-TA,1-177149333-177149344-AT,1-177149345-177149355-TA,1-177149359-177149370-AT,1-177149371-177149379-TA,1-177149383-177149392-AT,1-177149383-177149494-ATATATATAGTATATATATAGTAAAT,1-177149393-177149403-TA,1-177149407-177149418-AT,1-177149419-177149429-TA,1-177149433-177149444-AT,1-177149445-177149455-TA,1-177149459-177149470-AT,1-177149461-177149566-ATATATATAGTATATATATAGTAA,1-177149471-177149481-TA,1-177149485-177149494-AT,1-177149495-177149505-TA,1-177149509-177149518-AT,1-177149509-177149531-ATATATATAGT,1-177149519-177149529-TA,1-177149533-177149542-AT,1-177149542-177149689-GTATATATATAGTAAATATATATACACT,1-177149543-177149553-TA,1-177149557-177149566-AT,1-177149571-177149581-TA,1-177149585-177149594-AT,1-177149599-177149609-TA,1-177149613-177149622-AT,1-177149627-177149637-TA,1-177149641-177149650-AT,1-177149655-177149665-TA,1-177149669-177149678-AT,1-177149697-177149706-AT,1-177149725-177149734-AT,1-177149753-177149762-AT,1-177149781-177149790-AT,1-177149662-177149792-ATAGTAAATATATATACACTGTATATAC,1-177149809-177149818-AT,1-177149837-177149846-AT,1-177149865-177149874-AT,1-177149765-177149885-TGTATATACATAGTAAATATATATACAG,1-177149879-177149889-TA,1-177149900-177149912-TA;MOTIFS=TATATATAGTAAATATATATATAGTA,ATATATATAGTATATATATAGTAA,ATATATATAGT,ATAGTAAATATATATACACTGTATATAC,TA,AT,TATATATAGTAAATATATATATAC,GTATATATATAGTAAATATATATACACT,TGTATATACATAGTAAATATATATACAG,ATATATATAGTATATATATAGTAAAT;STRUC=<VC14204>	HPRC,HGSVC,1KG-ONT	No	0.745	Yes	NA,NA	NA	NA
chr1:177149542	31004	INS	56	0.8767	0.5146	89	ASTN1(1.0,0.392)	NA	NA	NA	NA	NA	NA	NA	NA	No	ID=1-177149023-177149038-AT,1-177149042-177149053-AT,1-177149057-177149066-AT,1-177149085-177149094-AT,1-177149098-177149107-AT,1-177149122-177149131-AT,1-177149135-177149144-AT,1-177149148-177149157-AT,1-177149182-177149192-TA,1-177149196-177149205-AT,1-177149220-177149229-AT,1-177149221-177149269-TATATATAGTAAATATATATATAC,1-177149233-177149244-AT,1-177149257-177149268-AT,1-177149281-177149292-AT,1-177149293-177149303-TA,1-177149269-177149379-TATATATAGTAAATATATATATAGTA,1-177149307-177149318-AT,1-177149319-177149329-TA,1-177149333-177149344-AT,1-177149345-177149355-TA,1-177149359-177149370-AT,1-177149371-177149379-TA,1-177149383-177149392-AT,1-177149383-177149494-ATATATATAGTATATATATAGTAAAT,1-177149393-177149403-TA,1-177149407-177149418-AT,1-177149419-177149429-TA,1-177149433-177149444-AT,1-177149445-177149455-TA,1-177149459-177149470-AT,1-177149461-177149566-ATATATATAGTATATATATAGTAA,1-177149471-177149481-TA,1-177149485-177149494-AT,1-177149495-177149505-TA,1-177149509-177149518-AT,1-177149509-177149531-ATATATATAGT,1-177149519-177149529-TA,1-177149533-177149542-AT,1-177149542-177149689-GTATATATATAGTAAATATATATACACT,1-177149543-177149553-TA,1-177149557-177149566-AT,1-177149571-177149581-TA,1-177149585-177149594-AT,1-177149599-177149609-TA,1-177149613-177149622-AT,1-177149627-177149637-TA,1-177149641-177149650-AT,1-177149655-177149665-TA,1-177149669-177149678-AT,1-177149697-177149706-AT,1-177149725-177149734-AT,1-177149753-177149762-AT,1-177149781-177149790-AT,1-177149662-177149792-ATAGTAAATATATATACACTGTATATAC,1-177149809-177149818-AT,1-177149837-177149846-AT,1-177149865-177149874-AT,1-177149765-177149885-TGTATATACATAGTAAATATATATACAG,1-177149879-177149889-TA,1-177149900-177149912-TA;MOTIFS=TATATATAGTAAATATATATATAGTA,ATATATATAGTATATATATAGTAA,ATATATATAGT,ATAGTAAATATATATACACTGTATATAC,TA,AT,TATATATAGTAAATATATATATAC,GTATATATATAGTAAATATATATACACT,TGTATATACATAGTAAATATATATACAG,ATATATATAGTATATATATAGTAAAT;STRUC=<VC14204>	HPRC,HGSVC	No	0.745	Yes	NA,NA	NA	NA
chr1:177149542	31005	DEL	56	0.898	0.3943	155	ASTN1(1.0,0.392)	NA	NA	NA	NA	NA	NA	NA	NA	No	ID=1-177149023-177149038-AT,1-177149042-177149053-AT,1-177149057-177149066-AT,1-177149085-177149094-AT,1-177149098-177149107-AT,1-177149122-177149131-AT,1-177149135-177149144-AT,1-177149148-177149157-AT,1-177149182-177149192-TA,1-177149196-177149205-AT,1-177149220-177149229-AT,1-177149221-177149269-TATATATAGTAAATATATATATAC,1-177149233-177149244-AT,1-177149257-177149268-AT,1-177149281-177149292-AT,1-177149293-177149303-TA,1-177149269-177149379-TATATATAGTAAATATATATATAGTA,1-177149307-177149318-AT,1-177149319-177149329-TA,1-177149333-177149344-AT,1-177149345-177149355-TA,1-177149359-177149370-AT,1-177149371-177149379-TA,1-177149383-177149392-AT,1-177149383-177149494-ATATATATAGTATATATATAGTAAAT,1-177149393-177149403-TA,1-177149407-177149418-AT,1-177149419-177149429-TA,1-177149433-177149444-AT,1-177149445-177149455-TA,1-177149459-177149470-AT,1-177149461-177149566-ATATATATAGTATATATATAGTAA,1-177149471-177149481-TA,1-177149485-177149494-AT,1-177149495-177149505-TA,1-177149509-177149518-AT,1-177149509-177149531-ATATATATAGT,1-177149519-177149529-TA,1-177149533-177149542-AT,1-177149542-177149689-GTATATATATAGTAAATATATATACACT,1-177149543-177149553-TA,1-177149557-177149566-AT,1-177149571-177149581-TA,1-177149585-177149594-AT,1-177149599-177149609-TA,1-177149613-177149622-AT,1-177149627-177149637-TA,1-177149641-177149650-AT,1-177149655-177149665-TA,1-177149669-177149678-AT,1-177149697-177149706-AT,1-177149725-177149734-AT,1-177149753-177149762-AT,1-177149781-177149790-AT,1-177149662-177149792-ATAGTAAATATATATACACTGTATATAC,1-177149809-177149818-AT,1-177149837-177149846-AT,1-177149865-177149874-AT,1-177149765-177149885-TGTATATACATAGTAAATATATATACAG,1-177149879-177149889-TA,1-177149900-177149912-TA;MOTIFS=TATATATAGTAAATATATATATAGTA,ATATATATAGTATATATATAGTAA,ATATATATAGT,ATAGTAAATATATATACACTGTATATAC,TA,AT,TATATATAGTAAATATATATATAC,GTATATATATAGTAAATATATATACACT,TGTATATACATAGTAAATATATATACAG,ATATATATAGTATATATATAGTAAAT;STRUC=<VC14204>	HPRC,HGSVC,1KG-ONT	No	0.004	Yes	NA,NA	NA	NA
chr1:177149634	31006	DEL	140	0.9235	0.2849	373	ASTN1(1.0,0.392)	NA	NA	NA	NA	NA	NA	NA	NA	No	ID=1-177149023-177149038-AT,1-177149042-177149053-AT,1-177149057-177149066-AT,1-177149085-177149094-AT,1-177149098-177149107-AT,1-177149122-177149131-AT,1-177149135-177149144-AT,1-177149148-177149157-AT,1-177149182-177149192-TA,1-177149196-177149205-AT,1-177149220-177149229-AT,1-177149221-177149269-TATATATAGTAAATATATATATAC,1-177149233-177149244-AT,1-177149257-177149268-AT,1-177149281-177149292-AT,1-177149293-177149303-TA,1-177149269-177149379-TATATATAGTAAATATATATATAGTA,1-177149307-177149318-AT,1-177149319-177149329-TA,1-177149333-177149344-AT,1-177149345-177149355-TA,1-177149359-177149370-AT,1-177149371-177149379-TA,1-177149383-177149392-AT,1-177149383-177149494-ATATATATAGTATATATATAGTAAAT,1-177149393-177149403-TA,1-177149407-177149418-AT,1-177149419-177149429-TA,1-177149433-177149444-AT,1-177149445-177149455-TA,1-177149459-177149470-AT,1-177149461-177149566-ATATATATAGTATATATATAGTAA,1-177149471-177149481-TA,1-177149485-177149494-AT,1-177149495-177149505-TA,1-177149509-177149518-AT,1-177149509-177149531-ATATATATAGT,1-177149519-177149529-TA,1-177149533-177149542-AT,1-177149542-177149689-GTATATATATAGTAAATATATATACACT,1-177149543-177149553-TA,1-177149557-177149566-AT,1-177149571-177149581-TA,1-177149585-177149594-AT,1-177149599-177149609-TA,1-177149613-177149622-AT,1-177149627-177149637-TA,1-177149641-177149650-AT,1-177149655-177149665-TA,1-177149669-177149678-AT,1-177149697-177149706-AT,1-177149725-177149734-AT,1-177149753-177149762-AT,1-177149781-177149790-AT,1-177149662-177149792-ATAGTAAATATATATACACTGTATATAC,1-177149809-177149818-AT,1-177149837-177149846-AT,1-177149865-177149874-AT,1-177149765-177149885-TGTATATACATAGTAAATATATATACAG,1-177149879-177149889-TA,1-177149900-177149912-TA;MOTIFS=TATATATAGTAAATATATATATAGTA,ATATATATAGTATATATATAGTAA,ATATATATAGT,ATAGTAAATATATATACACTGTATATAC,TA,AT,TATATATAGTAAATATATATATAC,GTATATATATAGTAAATATATATACACT,TGTATATACATAGTAAATATATATACAG,ATATATATAGTATATATATAGTAAAT;STRUC=<VC14204>	HPRC,HGSVC,1KG-ONT	No	0.035	Yes	NA,NA	NA	NA
chr1:177149662	31010	INS	168	0.852	0.5704	35	ASTN1(1.0,0.392)	NA	NA	NA	NA	NA	NA	NA	NA	No	ID=1-177149023-177149038-AT,1-177149042-177149053-AT,1-177149057-177149066-AT,1-177149085-177149094-AT,1-177149098-177149107-AT,1-177149122-177149131-AT,1-177149135-177149144-AT,1-177149148-177149157-AT,1-177149182-177149192-TA,1-177149196-177149205-AT,1-177149220-177149229-AT,1-177149221-177149269-TATATATAGTAAATATATATATAC,1-177149233-177149244-AT,1-177149257-177149268-AT,1-177149281-177149292-AT,1-177149293-177149303-TA,1-177149269-177149379-TATATATAGTAAATATATATATAGTA,1-177149307-177149318-AT,1-177149319-177149329-TA,1-177149333-177149344-AT,1-177149345-177149355-TA,1-177149359-177149370-AT,1-177149371-177149379-TA,1-177149383-177149392-AT,1-177149383-177149494-ATATATATAGTATATATATAGTAAAT,1-177149393-177149403-TA,1-177149407-177149418-AT,1-177149419-177149429-TA,1-177149433-177149444-AT,1-177149445-177149455-TA,1-177149459-177149470-AT,1-177149461-177149566-ATATATATAGTATATATATAGTAA,1-177149471-177149481-TA,1-177149485-177149494-AT,1-177149495-177149505-TA,1-177149509-177149518-AT,1-177149509-177149531-ATATATATAGT,1-177149519-177149529-TA,1-177149533-177149542-AT,1-177149542-177149689-GTATATATATAGTAAATATATATACACT,1-177149543-177149553-TA,1-177149557-177149566-AT,1-177149571-177149581-TA,1-177149585-177149594-AT,1-177149599-177149609-TA,1-177149613-177149622-AT,1-177149627-177149637-TA,1-177149641-177149650-AT,1-177149655-177149665-TA,1-177149669-177149678-AT,1-177149697-177149706-AT,1-177149725-177149734-AT,1-177149753-177149762-AT,1-177149781-177149790-AT,1-177149662-177149792-ATAGTAAATATATATACACTGTATATAC,1-177149809-177149818-AT,1-177149837-177149846-AT,1-177149865-177149874-AT,1-177149765-177149885-TGTATATACATAGTAAATATATATACAG,1-177149879-177149889-TA,1-177149900-177149912-TA;MOTIFS=TATATATAGTAAATATATATATAGTA,ATATATATAGTATATATATAGTAA,ATATATATAGT,ATAGTAAATATATATACACTGTATATAC,TA,AT,TATATATAGTAAATATATATATAC,GTATATATATAGTAAATATATATACACT,TGTATATACATAGTAAATATATATACAG,ATATATATAGTATATATATAGTAAAT;STRUC=<VC14204>	1KG-ONT	No	0.745	Yes	NA,NA	NA	NA
chr1:177149662	31012	DEL	112	0.8531	0.6072	162	ASTN1(1.0,0.392)	NA	NA	NA	NA	NA	NA	NA	NA	No	ID=1-177149023-177149038-AT,1-177149042-177149053-AT,1-177149057-177149066-AT,1-177149085-177149094-AT,1-177149098-177149107-AT,1-177149122-177149131-AT,1-177149135-177149144-AT,1-177149148-177149157-AT,1-177149182-177149192-TA,1-177149196-177149205-AT,1-177149220-177149229-AT,1-177149221-177149269-TATATATAGTAAATATATATATAC,1-177149233-177149244-AT,1-177149257-177149268-AT,1-177149281-177149292-AT,1-177149293-177149303-TA,1-177149269-177149379-TATATATAGTAAATATATATATAGTA,1-177149307-177149318-AT,1-177149319-177149329-TA,1-177149333-177149344-AT,1-177149345-177149355-TA,1-177149359-177149370-AT,1-177149371-177149379-TA,1-177149383-177149392-AT,1-177149383-177149494-ATATATATAGTATATATATAGTAAAT,1-177149393-177149403-TA,1-177149407-177149418-AT,1-177149419-177149429-TA,1-177149433-177149444-AT,1-177149445-177149455-TA,1-177149459-177149470-AT,1-177149461-177149566-ATATATATAGTATATATATAGTAA,1-177149471-177149481-TA,1-177149485-177149494-AT,1-177149495-177149505-TA,1-177149509-177149518-AT,1-177149509-177149531-ATATATATAGT,1-177149519-177149529-TA,1-177149533-177149542-AT,1-177149542-177149689-GTATATATATAGTAAATATATATACACT,1-177149543-177149553-TA,1-177149557-177149566-AT,1-177149571-177149581-TA,1-177149585-177149594-AT,1-177149599-177149609-TA,1-177149613-177149622-AT,1-177149627-177149637-TA,1-177149641-177149650-AT,1-177149655-177149665-TA,1-177149669-177149678-AT,1-177149697-177149706-AT,1-177149725-177149734-AT,1-177149753-177149762-AT,1-177149781-177149790-AT,1-177149662-177149792-ATAGTAAATATATATACACTGTATATAC,1-177149809-177149818-AT,1-177149837-177149846-AT,1-177149865-177149874-AT,1-177149765-177149885-TGTATATACATAGTAAATATATATACAG,1-177149879-177149889-TA,1-177149900-177149912-TA;MOTIFS=TATATATAGTAAATATATATATAGTA,ATATATATAGTATATATATAGTAA,ATATATATAGT,ATAGTAAATATATATACACTGTATATAC,TA,AT,TATATATAGTAAATATATATATAC,GTATATATATAGTAAATATATATACACT,TGTATATACATAGTAAATATATATACAG,ATATATATAGTATATATATAGTAAAT;STRUC=<VC14204>	HPRC,HGSVC,1KG-ONT	No	0.035	Yes	NA,NA	NA	NA
chr1:177149662	31011	DEL	56	0.8717	0.4841	68	ASTN1(1.0,0.392)	NA	NA	NA	NA	NA	NA	NA	NA	No	ID=1-177149023-177149038-AT,1-177149042-177149053-AT,1-177149057-177149066-AT,1-177149085-177149094-AT,1-177149098-177149107-AT,1-177149122-177149131-AT,1-177149135-177149144-AT,1-177149148-177149157-AT,1-177149182-177149192-TA,1-177149196-177149205-AT,1-177149220-177149229-AT,1-177149221-177149269-TATATATAGTAAATATATATATAC,1-177149233-177149244-AT,1-177149257-177149268-AT,1-177149281-177149292-AT,1-177149293-177149303-TA,1-177149269-177149379-TATATATAGTAAATATATATATAGTA,1-177149307-177149318-AT,1-177149319-177149329-TA,1-177149333-177149344-AT,1-177149345-177149355-TA,1-177149359-177149370-AT,1-177149371-177149379-TA,1-177149383-177149392-AT,1-177149383-177149494-ATATATATAGTATATATATAGTAAAT,1-177149393-177149403-TA,1-177149407-177149418-AT,1-177149419-177149429-TA,1-177149433-177149444-AT,1-177149445-177149455-TA,1-177149459-177149470-AT,1-177149461-177149566-ATATATATAGTATATATATAGTAA,1-177149471-177149481-TA,1-177149485-177149494-AT,1-177149495-177149505-TA,1-177149509-177149518-AT,1-177149509-177149531-ATATATATAGT,1-177149519-177149529-TA,1-177149533-177149542-AT,1-177149542-177149689-GTATATATATAGTAAATATATATACACT,1-177149543-177149553-TA,1-177149557-177149566-AT,1-177149571-177149581-TA,1-177149585-177149594-AT,1-177149599-177149609-TA,1-177149613-177149622-AT,1-177149627-177149637-TA,1-177149641-177149650-AT,1-177149655-177149665-TA,1-177149669-177149678-AT,1-177149697-177149706-AT,1-177149725-177149734-AT,1-177149753-177149762-AT,1-177149781-177149790-AT,1-177149662-177149792-ATAGTAAATATATATACACTGTATATAC,1-177149809-177149818-AT,1-177149837-177149846-AT,1-177149865-177149874-AT,1-177149765-177149885-TGTATATACATAGTAAATATATATACAG,1-177149879-177149889-TA,1-177149900-177149912-TA;MOTIFS=TATATATAGTAAATATATATATAGTA,ATATATATAGTATATATATAGTAA,ATATATATAGT,ATAGTAAATATATATACACTGTATATAC,TA,AT,TATATATAGTAAATATATATATAC,GTATATATATAGTAAATATATATACACT,TGTATATACATAGTAAATATATATACAG,ATATATATAGTATATATATAGTAAAT;STRUC=<VC14204>	HPRC,HGSVC,1KG-ONT	No	0.009	Yes	NA,NA	NA	NA
chr1:177149662	31008	INS	112	0.8484	0.5589	146	ASTN1(1.0,0.392)	NA	NA	NA	NA	NA	NA	NA	NA	No	ID=1-177149023-177149038-AT,1-177149042-177149053-AT,1-177149057-177149066-AT,1-177149085-177149094-AT,1-177149098-177149107-AT,1-177149122-177149131-AT,1-177149135-177149144-AT,1-177149148-177149157-AT,1-177149182-177149192-TA,1-177149196-177149205-AT,1-177149220-177149229-AT,1-177149221-177149269-TATATATAGTAAATATATATATAC,1-177149233-177149244-AT,1-177149257-177149268-AT,1-177149281-177149292-AT,1-177149293-177149303-TA,1-177149269-177149379-TATATATAGTAAATATATATATAGTA,1-177149307-177149318-AT,1-177149319-177149329-TA,1-177149333-177149344-AT,1-177149345-177149355-TA,1-177149359-177149370-AT,1-177149371-177149379-TA,1-177149383-177149392-AT,1-177149383-177149494-ATATATATAGTATATATATAGTAAAT,1-177149393-177149403-TA,1-177149407-177149418-AT,1-177149419-177149429-TA,1-177149433-177149444-AT,1-177149445-177149455-TA,1-177149459-177149470-AT,1-177149461-177149566-ATATATATAGTATATATATAGTAA,1-177149471-177149481-TA,1-177149485-177149494-AT,1-177149495-177149505-TA,1-177149509-177149518-AT,1-177149509-177149531-ATATATATAGT,1-177149519-177149529-TA,1-177149533-177149542-AT,1-177149542-177149689-GTATATATATAGTAAATATATATACACT,1-177149543-177149553-TA,1-177149557-177149566-AT,1-177149571-177149581-TA,1-177149585-177149594-AT,1-177149599-177149609-TA,1-177149613-177149622-AT,1-177149627-177149637-TA,1-177149641-177149650-AT,1-177149655-177149665-TA,1-177149669-177149678-AT,1-177149697-177149706-AT,1-177149725-177149734-AT,1-177149753-177149762-AT,1-177149781-177149790-AT,1-177149662-177149792-ATAGTAAATATATATACACTGTATATAC,1-177149809-177149818-AT,1-177149837-177149846-AT,1-177149865-177149874-AT,1-177149765-177149885-TGTATATACATAGTAAATATATATACAG,1-177149879-177149889-TA,1-177149900-177149912-TA;MOTIFS=TATATATAGTAAATATATATATAGTA,ATATATATAGTATATATATAGTAA,ATATATATAGT,ATAGTAAATATATATACACTGTATATAC,TA,AT,TATATATAGTAAATATATATATAC,GTATATATATAGTAAATATATATACACT,TGTATATACATAGTAAATATATATACAG,ATATATATAGTATATATATAGTAAAT;STRUC=<VC14204>	HPRC,HGSVC,1KG-ONT	No	0.745	Yes	NA,NA	NA	NA
chr1:177149662	31007	INS	84	0.8158	0.6431	7	ASTN1(1.0,0.392)	NA	NA	NA	NA	NA	NA	NA	NA	No	ID=1-177149023-177149038-AT,1-177149042-177149053-AT,1-177149057-177149066-AT,1-177149085-177149094-AT,1-177149098-177149107-AT,1-177149122-177149131-AT,1-177149135-177149144-AT,1-177149148-177149157-AT,1-177149182-177149192-TA,1-177149196-177149205-AT,1-177149220-177149229-AT,1-177149221-177149269-TATATATAGTAAATATATATATAC,1-177149233-177149244-AT,1-177149257-177149268-AT,1-177149281-177149292-AT,1-177149293-177149303-TA,1-177149269-177149379-TATATATAGTAAATATATATATAGTA,1-177149307-177149318-AT,1-177149319-177149329-TA,1-177149333-177149344-AT,1-177149345-177149355-TA,1-177149359-177149370-AT,1-177149371-177149379-TA,1-177149383-177149392-AT,1-177149383-177149494-ATATATATAGTATATATATAGTAAAT,1-177149393-177149403-TA,1-177149407-177149418-AT,1-177149419-177149429-TA,1-177149433-177149444-AT,1-177149445-177149455-TA,1-177149459-177149470-AT,1-177149461-177149566-ATATATATAGTATATATATAGTAA,1-177149471-177149481-TA,1-177149485-177149494-AT,1-177149495-177149505-TA,1-177149509-177149518-AT,1-177149509-177149531-ATATATATAGT,1-177149519-177149529-TA,1-177149533-177149542-AT,1-177149542-177149689-GTATATATATAGTAAATATATATACACT,1-177149543-177149553-TA,1-177149557-177149566-AT,1-177149571-177149581-TA,1-177149585-177149594-AT,1-177149599-177149609-TA,1-177149613-177149622-AT,1-177149627-177149637-TA,1-177149641-177149650-AT,1-177149655-177149665-TA,1-177149669-177149678-AT,1-177149697-177149706-AT,1-177149725-177149734-AT,1-177149753-177149762-AT,1-177149781-177149790-AT,1-177149662-177149792-ATAGTAAATATATATACACTGTATATAC,1-177149809-177149818-AT,1-177149837-177149846-AT,1-177149865-177149874-AT,1-177149765-177149885-TGTATATACATAGTAAATATATATACAG,1-177149879-177149889-TA,1-177149900-177149912-TA;MOTIFS=TATATATAGTAAATATATATATAGTA,ATATATATAGTATATATATAGTAA,ATATATATAGT,ATAGTAAATATATATACACTGTATATAC,TA,AT,TATATATAGTAAATATATATATAC,GTATATATATAGTAAATATATATACACT,TGTATATACATAGTAAATATATATACAG,ATATATATAGTATATATATAGTAAAT;STRUC=<VC14204>	HPRC,HGSVC,1KG-ONT	No	0.745	Yes	NA,NA	NA	NA
chr1:177149662	31009	INS	140	0.8108	0.668	45	ASTN1(1.0,0.392)	NA	NA	NA	NA	NA	NA	NA	NA	No	ID=1-177149023-177149038-AT,1-177149042-177149053-AT,1-177149057-177149066-AT,1-177149085-177149094-AT,1-177149098-177149107-AT,1-177149122-177149131-AT,1-177149135-177149144-AT,1-177149148-177149157-AT,1-177149182-177149192-TA,1-177149196-177149205-AT,1-177149220-177149229-AT,1-177149221-177149269-TATATATAGTAAATATATATATAC,1-177149233-177149244-AT,1-177149257-177149268-AT,1-177149281-177149292-AT,1-177149293-177149303-TA,1-177149269-177149379-TATATATAGTAAATATATATATAGTA,1-177149307-177149318-AT,1-177149319-177149329-TA,1-177149333-177149344-AT,1-177149345-177149355-TA,1-177149359-177149370-AT,1-177149371-177149379-TA,1-177149383-177149392-AT,1-177149383-177149494-ATATATATAGTATATATATAGTAAAT,1-177149393-177149403-TA,1-177149407-177149418-AT,1-177149419-177149429-TA,1-177149433-177149444-AT,1-177149445-177149455-TA,1-177149459-177149470-AT,1-177149461-177149566-ATATATATAGTATATATATAGTAA,1-177149471-177149481-TA,1-177149485-177149494-AT,1-177149495-177149505-TA,1-177149509-177149518-AT,1-177149509-177149531-ATATATATAGT,1-177149519-177149529-TA,1-177149533-177149542-AT,1-177149542-177149689-GTATATATATAGTAAATATATATACACT,1-177149543-177149553-TA,1-177149557-177149566-AT,1-177149571-177149581-TA,1-177149585-177149594-AT,1-177149599-177149609-TA,1-177149613-177149622-AT,1-177149627-177149637-TA,1-177149641-177149650-AT,1-177149655-177149665-TA,1-177149669-177149678-AT,1-177149697-177149706-AT,1-177149725-177149734-AT,1-177149753-177149762-AT,1-177149781-177149790-AT,1-177149662-177149792-ATAGTAAATATATATACACTGTATATAC,1-177149809-177149818-AT,1-177149837-177149846-AT,1-177149865-177149874-AT,1-177149765-177149885-TGTATATACATAGTAAATATATATACAG,1-177149879-177149889-TA,1-177149900-177149912-TA;MOTIFS=TATATATAGTAAATATATATATAGTA,ATATATATAGTATATATATAGTAA,ATATATATAGT,ATAGTAAATATATATACACTGTATATAC,TA,AT,TATATATAGTAAATATATATATAC,GTATATATATAGTAAATATATATACACT,TGTATATACATAGTAAATATATATACAG,ATATATATAGTATATATATAGTAAAT;STRUC=<VC14204>	HPRC,HGSVC,1KG-ONT	No	0.745	Yes	NA,NA	NA	NA
chr1:177149671	31013	DEL	82	0.8536	0.5518	207	ASTN1(1.0,0.392)	NA	NA	NA	NA	NA	NA	NA	NA	No	ID=1-177149023-177149038-AT,1-177149042-177149053-AT,1-177149057-177149066-AT,1-177149085-177149094-AT,1-177149098-177149107-AT,1-177149122-177149131-AT,1-177149135-177149144-AT,1-177149148-177149157-AT,1-177149182-177149192-TA,1-177149196-177149205-AT,1-177149220-177149229-AT,1-177149221-177149269-TATATATAGTAAATATATATATAC,1-177149233-177149244-AT,1-177149257-177149268-AT,1-177149281-177149292-AT,1-177149293-177149303-TA,1-177149269-177149379-TATATATAGTAAATATATATATAGTA,1-177149307-177149318-AT,1-177149319-177149329-TA,1-177149333-177149344-AT,1-177149345-177149355-TA,1-177149359-177149370-AT,1-177149371-177149379-TA,1-177149383-177149392-AT,1-177149383-177149494-ATATATATAGTATATATATAGTAAAT,1-177149393-177149403-TA,1-177149407-177149418-AT,1-177149419-177149429-TA,1-177149433-177149444-AT,1-177149445-177149455-TA,1-177149459-177149470-AT,1-177149461-177149566-ATATATATAGTATATATATAGTAA,1-177149471-177149481-TA,1-177149485-177149494-AT,1-177149495-177149505-TA,1-177149509-177149518-AT,1-177149509-177149531-ATATATATAGT,1-177149519-177149529-TA,1-177149533-177149542-AT,1-177149542-177149689-GTATATATATAGTAAATATATATACACT,1-177149543-177149553-TA,1-177149557-177149566-AT,1-177149571-177149581-TA,1-177149585-177149594-AT,1-177149599-177149609-TA,1-177149613-177149622-AT,1-177149627-177149637-TA,1-177149641-177149650-AT,1-177149655-177149665-TA,1-177149669-177149678-AT,1-177149697-177149706-AT,1-177149725-177149734-AT,1-177149753-177149762-AT,1-177149781-177149790-AT,1-177149662-177149792-ATAGTAAATATATATACACTGTATATAC,1-177149809-177149818-AT,1-177149837-177149846-AT,1-177149865-177149874-AT,1-177149765-177149885-TGTATATACATAGTAAATATATATACAG,1-177149879-177149889-TA,1-177149900-177149912-TA;MOTIFS=TATATATAGTAAATATATATATAGTA,ATATATATAGTATATATATAGTAA,ATATATATAGT,ATAGTAAATATATATACACTGTATATAC,TA,AT,TATATATAGTAAATATATATATAC,GTATATATATAGTAAATATATATACACT,TGTATATACATAGTAAATATATATACAG,ATATATATAGTATATATATAGTAAAT;STRUC=<VC14204>	HPRC,HGSVC	No	0.029	Yes	NA,NA	NA	NA
chr1:177149792	31014	DEL	56	0.8629	0.5069	39	ASTN1(1.0,0.392)	NA	NA	NA	NA	NA	NA	NA	NA	No	ID=1-177149023-177149038-AT,1-177149042-177149053-AT,1-177149057-177149066-AT,1-177149085-177149094-AT,1-177149098-177149107-AT,1-177149122-177149131-AT,1-177149135-177149144-AT,1-177149148-177149157-AT,1-177149182-177149192-TA,1-177149196-177149205-AT,1-177149220-177149229-AT,1-177149221-177149269-TATATATAGTAAATATATATATAC,1-177149233-177149244-AT,1-177149257-177149268-AT,1-177149281-177149292-AT,1-177149293-177149303-TA,1-177149269-177149379-TATATATAGTAAATATATATATAGTA,1-177149307-177149318-AT,1-177149319-177149329-TA,1-177149333-177149344-AT,1-177149345-177149355-TA,1-177149359-177149370-AT,1-177149371-177149379-TA,1-177149383-177149392-AT,1-177149383-177149494-ATATATATAGTATATATATAGTAAAT,1-177149393-177149403-TA,1-177149407-177149418-AT,1-177149419-177149429-TA,1-177149433-177149444-AT,1-177149445-177149455-TA,1-177149459-177149470-AT,1-177149461-177149566-ATATATATAGTATATATATAGTAA,1-177149471-177149481-TA,1-177149485-177149494-AT,1-177149495-177149505-TA,1-177149509-177149518-AT,1-177149509-177149531-ATATATATAGT,1-177149519-177149529-TA,1-177149533-177149542-AT,1-177149542-177149689-GTATATATATAGTAAATATATATACACT,1-177149543-177149553-TA,1-177149557-177149566-AT,1-177149571-177149581-TA,1-177149585-177149594-AT,1-177149599-177149609-TA,1-177149613-177149622-AT,1-177149627-177149637-TA,1-177149641-177149650-AT,1-177149655-177149665-TA,1-177149669-177149678-AT,1-177149697-177149706-AT,1-177149725-177149734-AT,1-177149753-177149762-AT,1-177149781-177149790-AT,1-177149662-177149792-ATAGTAAATATATATACACTGTATATAC,1-177149809-177149818-AT,1-177149837-177149846-AT,1-177149865-177149874-AT,1-177149765-177149885-TGTATATACATAGTAAATATATATACAG,1-177149879-177149889-TA,1-177149900-177149912-TA;MOTIFS=TATATATAGTAAATATATATATAGTA,ATATATATAGTATATATATAGTAA,ATATATATAGT,ATAGTAAATATATATACACTGTATATAC,TA,AT,TATATATAGTAAATATATATATAC,GTATATATATAGTAAATATATATACACT,TGTATATACATAGTAAATATATATACAG,ATATATATAGTATATATATAGTAAAT;STRUC=<VC14204>	HPRC,HGSVC,1KG-ONT	No	0.914	Yes	NA,NA	NA	NA
chr1:177150843	31015	INS	328	0.8515	0.5364	1	ASTN1(1.0,0.392)	NA	NA	NA	NA	NA	NA	NA	NA	No	NA	NA	No	0.745	No	NA,NA	NA	NA
chr1:177156394	31016	INS	313	0.9304	0.2728	11	ASTN1(1.0,0.392)	NA	NA	NA	NA	NA	NA	NA	NA	No	NA	NA	Yes	0.354	Yes	NA,NA	NA	NA
chr1:177184725	31017	INS	318	0.9628	0.1618	23	BRINP2(0.99995,0.411)	NA	NA	NA	NA	NA	NA	NA	NA	No	NA	NA	Yes	7.0	Yes	NA,NA	NA	NA
chr1:177244647	31018	INS	315	0.9755	0.1304	6	BRINP2(0.99995,0.411)	NA	NA	NA	NA	NA	NA	NA	NA	No	NA	HPRC,1KG-ONT	Yes	0.745	Yes	NA,NA	NA	NA
chr1:177269759	31019	INS	85	0.9696	0.1264	1	BRINP2(0.99995,0.411)	NA	NA	NA	NA	NA	NA	NA	NA	No	NA	NA	Yes	8.868	Yes	NA,NA	NA	NA
chr1:177278392	31020	INS	148	0.9211	0.2956	65	BRINP2(0.99995,0.411)	NA	NA	NA	NA	NA	NA	NA	NA	No	NA	HPRC,1KG-ONT	No	7.211	Yes	NA,NA	NA	NA
chr1:177291915	31021	INS	70	0.8844	0.4527	1	NA	NA	NA	NA	NA	NA	NA	NA	NA	No	NA	NA	Yes	1.616	No	NA,NA	NA	NA
chr1:177308028	31022	INS	317	0.8966	0.3683	4	NA	NA	NA	NA	NA	NA	NA	NA	enhancer	No	NA	NA	Yes	7.623	Yes	NA,NA	NA	NA
chr1:177311049	31023	INS	62	0.8596	0.5221	2	NA	NA	NA	NA	NA	NA	NA	NA	NA	No	NA	NA	Yes	5.421	No	NA,NA	NA	NA
chr1:177325602	31024	DEL	64	0.8511	0.5496	2	NA	NA	NA	NA	NA	NA	NA	NA	NA	No	NA	NA	No	2.386	Yes	NA,NA	NA	NA
chr1:177399087	31025	DEL	261	0.954	0.1937	3	NA	NA	NA	NA	NA	NA	NA	NA	NA	No	ID=1-177399099-177399127-ATATATA,1-177399106-177399168-ATATATAATATATAATATATATAATTATATT,1-177399113-177399119-AT,1-177399120-177399129-AT,1-177399137-177399158-ATATATA,1-177399151-177399160-AT,1-177399188-177399260-TATATATTATATATATAATATATATTATATATTAAA,1-177399195-177399205-TA,1-177399231-177399241-TA,1-177399267-177399277-TA,1-177399293-177399302-AT,1-177399310-177399321-TA,1-177399314-177399335-TATATAT,1-177399328-177399341-TA,1-177399333-177399423-ATATATATTATATATATATAATATATATAATATATATTATATATA,1-177399341-177399353-TA,1-177399353-177399362-AT,1-177399370-177399378-TA,1-177399386-177399398-TA,1-177399389-177399425-ATATATATA,1-177399398-177399407-AT,1-177399415-177399427-TA,1-177399427-177399443-AT;MOTIFS=TATATATTATATATATAATATATATTATATATTAAA,ATATATATTATATATATATAATATATATAATATATATTATATATA,TA,ATATATATA,AT,ATATATAATATATAATATATATAATTATATT,ATATATA,TATATAT;STRUC=<VC14214>	HPRC,HGSVC,1KG-ONT	Yes	1.967	No	NA,NA	NA	NA
chr1:177399087	31026	DEL	352	0.9306	0.2978	1	NA	NA	NA	NA	NA	NA	NA	NA	NA	No	ID=1-177399099-177399127-ATATATA,1-177399106-177399168-ATATATAATATATAATATATATAATTATATT,1-177399113-177399119-AT,1-177399120-177399129-AT,1-177399137-177399158-ATATATA,1-177399151-177399160-AT,1-177399188-177399260-TATATATTATATATATAATATATATTATATATTAAA,1-177399195-177399205-TA,1-177399231-177399241-TA,1-177399267-177399277-TA,1-177399293-177399302-AT,1-177399310-177399321-TA,1-177399314-177399335-TATATAT,1-177399328-177399341-TA,1-177399333-177399423-ATATATATTATATATATATAATATATATAATATATATTATATATA,1-177399341-177399353-TA,1-177399353-177399362-AT,1-177399370-177399378-TA,1-177399386-177399398-TA,1-177399389-177399425-ATATATATA,1-177399398-177399407-AT,1-177399415-177399427-TA,1-177399427-177399443-AT;MOTIFS=TATATATTATATATATAATATATATTATATATTAAA,ATATATATTATATATATATAATATATATAATATATATTATATATA,TA,ATATATATA,AT,ATATATAATATATAATATATATAATTATATT,ATATATA,TATATAT;STRUC=<VC14214>	HPRC	Yes	1.637	No	NA,NA	NA	NA
chr1:177399113	31030	DEL	229	0.9053	0.3441	284	NA	NA	NA	NA	NA	NA	NA	NA	NA	No	ID=1-177399099-177399127-ATATATA,1-177399106-177399168-ATATATAATATATAATATATATAATTATATT,1-177399113-177399119-AT,1-177399120-177399129-AT,1-177399137-177399158-ATATATA,1-177399151-177399160-AT,1-177399188-177399260-TATATATTATATATATAATATATATTATATATTAAA,1-177399195-177399205-TA,1-177399231-177399241-TA,1-177399267-177399277-TA,1-177399293-177399302-AT,1-177399310-177399321-TA,1-177399314-177399335-TATATAT,1-177399328-177399341-TA,1-177399333-177399423-ATATATATTATATATATATAATATATATAATATATATTATATATA,1-177399341-177399353-TA,1-177399353-177399362-AT,1-177399370-177399378-TA,1-177399386-177399398-TA,1-177399389-177399425-ATATATATA,1-177399398-177399407-AT,1-177399415-177399427-TA,1-177399427-177399443-AT;MOTIFS=TATATATTATATATATAATATATATTATATATTAAA,ATATATATTATATATATATAATATATATAATATATATTATATATA,TA,ATATATATA,AT,ATATATAATATATAATATATATAATTATATT,ATATATA,TATATAT;STRUC=<VC14214>	HPRC,HGSVC,1KG-ONT	Yes	1.847	Yes	NA,NA	NA	NA
chr1:177399113	31029	INS	149	0.8508	0.6001	86	NA	NA	NA	NA	NA	NA	NA	NA	NA	No	ID=1-177399099-177399127-ATATATA,1-177399106-177399168-ATATATAATATATAATATATATAATTATATT,1-177399113-177399119-AT,1-177399120-177399129-AT,1-177399137-177399158-ATATATA,1-177399151-177399160-AT,1-177399188-177399260-TATATATTATATATATAATATATATTATATATTAAA,1-177399195-177399205-TA,1-177399231-177399241-TA,1-177399267-177399277-TA,1-177399293-177399302-AT,1-177399310-177399321-TA,1-177399314-177399335-TATATAT,1-177399328-177399341-TA,1-177399333-177399423-ATATATATTATATATATATAATATATATAATATATATTATATATA,1-177399341-177399353-TA,1-177399353-177399362-AT,1-177399370-177399378-TA,1-177399386-177399398-TA,1-177399389-177399425-ATATATATA,1-177399398-177399407-AT,1-177399415-177399427-TA,1-177399427-177399443-AT;MOTIFS=TATATATTATATATATAATATATATTATATATTAAA,ATATATATTATATATATATAATATATATAATATATATTATATATA,TA,ATATATATA,AT,ATATATAATATATAATATATATAATTATATT,ATATATA,TATATAT;STRUC=<VC14214>	HPRC,HGSVC,1KG-ONT	No	1.616	Yes	NA,NA	NA	NA
chr1:177399113	31027	INS	99	0.8098	0.693	105	NA	NA	NA	NA	NA	NA	NA	NA	NA	No	ID=1-177399099-177399127-ATATATA,1-177399106-177399168-ATATATAATATATAATATATATAATTATATT,1-177399113-177399119-AT,1-177399120-177399129-AT,1-177399137-177399158-ATATATA,1-177399151-177399160-AT,1-177399188-177399260-TATATATTATATATATAATATATATTATATATTAAA,1-177399195-177399205-TA,1-177399231-177399241-TA,1-177399267-177399277-TA,1-177399293-177399302-AT,1-177399310-177399321-TA,1-177399314-177399335-TATATAT,1-177399328-177399341-TA,1-177399333-177399423-ATATATATTATATATATATAATATATATAATATATATTATATATA,1-177399341-177399353-TA,1-177399353-177399362-AT,1-177399370-177399378-TA,1-177399386-177399398-TA,1-177399389-177399425-ATATATATA,1-177399398-177399407-AT,1-177399415-177399427-TA,1-177399427-177399443-AT;MOTIFS=TATATATTATATATATAATATATATTATATATTAAA,ATATATATTATATATATATAATATATATAATATATATTATATATA,TA,ATATATATA,AT,ATATATAATATATAATATATATAATTATATT,ATATATA,TATATAT;STRUC=<VC14214>	HGSVC,1KG-ONT	No	1.616	Yes	NA,NA	NA	NA
chr1:177399113	31028	INS	124	0.842	0.5989	91	NA	NA	NA	NA	NA	NA	NA	NA	NA	No	ID=1-177399099-177399127-ATATATA,1-177399106-177399168-ATATATAATATATAATATATATAATTATATT,1-177399113-177399119-AT,1-177399120-177399129-AT,1-177399137-177399158-ATATATA,1-177399151-177399160-AT,1-177399188-177399260-TATATATTATATATATAATATATATTATATATTAAA,1-177399195-177399205-TA,1-177399231-177399241-TA,1-177399267-177399277-TA,1-177399293-177399302-AT,1-177399310-177399321-TA,1-177399314-177399335-TATATAT,1-177399328-177399341-TA,1-177399333-177399423-ATATATATTATATATATATAATATATATAATATATATTATATATA,1-177399341-177399353-TA,1-177399353-177399362-AT,1-177399370-177399378-TA,1-177399386-177399398-TA,1-177399389-177399425-ATATATATA,1-177399398-177399407-AT,1-177399415-177399427-TA,1-177399427-177399443-AT;MOTIFS=TATATATTATATATATAATATATATTATATATTAAA,ATATATATTATATATATATAATATATATAATATATATTATATATA,TA,ATATATATA,AT,ATATATAATATATAATATATATAATTATATT,ATATATA,TATATAT;STRUC=<VC14214>	HGSVC,1KG-ONT	No	1.616	Yes	NA,NA	NA	NA
chr1:177399120	31031	INS	187	0.8037	0.6717	13	NA	NA	NA	NA	NA	NA	NA	NA	NA	No	ID=1-177399099-177399127-ATATATA,1-177399106-177399168-ATATATAATATATAATATATATAATTATATT,1-177399113-177399119-AT,1-177399120-177399129-AT,1-177399137-177399158-ATATATA,1-177399151-177399160-AT,1-177399188-177399260-TATATATTATATATATAATATATATTATATATTAAA,1-177399195-177399205-TA,1-177399231-177399241-TA,1-177399267-177399277-TA,1-177399293-177399302-AT,1-177399310-177399321-TA,1-177399314-177399335-TATATAT,1-177399328-177399341-TA,1-177399333-177399423-ATATATATTATATATATATAATATATATAATATATATTATATATA,1-177399341-177399353-TA,1-177399353-177399362-AT,1-177399370-177399378-TA,1-177399386-177399398-TA,1-177399389-177399425-ATATATATA,1-177399398-177399407-AT,1-177399415-177399427-TA,1-177399427-177399443-AT;MOTIFS=TATATATTATATATATAATATATATTATATATTAAA,ATATATATTATATATATATAATATATATAATATATATTATATATA,TA,ATATATATA,AT,ATATATAATATATAATATATATAATTATATT,ATATATA,TATATAT;STRUC=<VC14214>	HPRC,HGSVC,1KG-ONT	No	1.616	Yes	NA,NA	NA	NA
chr1:177399123	31032	DEL	162	0.8245	0.6468	13	NA	NA	NA	NA	NA	NA	NA	NA	NA	No	ID=1-177399099-177399127-ATATATA,1-177399106-177399168-ATATATAATATATAATATATATAATTATATT,1-177399113-177399119-AT,1-177399120-177399129-AT,1-177399137-177399158-ATATATA,1-177399151-177399160-AT,1-177399188-177399260-TATATATTATATATATAATATATATTATATATTAAA,1-177399195-177399205-TA,1-177399231-177399241-TA,1-177399267-177399277-TA,1-177399293-177399302-AT,1-177399310-177399321-TA,1-177399314-177399335-TATATAT,1-177399328-177399341-TA,1-177399333-177399423-ATATATATTATATATATATAATATATATAATATATATTATATATA,1-177399341-177399353-TA,1-177399353-177399362-AT,1-177399370-177399378-TA,1-177399386-177399398-TA,1-177399389-177399425-ATATATATA,1-177399398-177399407-AT,1-177399415-177399427-TA,1-177399427-177399443-AT;MOTIFS=TATATATTATATATATAATATATATTATATATTAAA,ATATATATTATATATATATAATATATATAATATATATTATATATA,TA,ATATATATA,AT,ATATATAATATATAATATATATAATTATATT,ATATATA,TATATAT;STRUC=<VC14214>	HGSVC,1KG-ONT	No	0.004	Yes	NA,NA	NA	NA
chr1:177399128	31033	DEL	96	0.8831	0.4569	22	NA	NA	NA	NA	NA	NA	NA	NA	NA	No	ID=1-177399099-177399127-ATATATA,1-177399106-177399168-ATATATAATATATAATATATATAATTATATT,1-177399113-177399119-AT,1-177399120-177399129-AT,1-177399137-177399158-ATATATA,1-177399151-177399160-AT,1-177399188-177399260-TATATATTATATATATAATATATATTATATATTAAA,1-177399195-177399205-TA,1-177399231-177399241-TA,1-177399267-177399277-TA,1-177399293-177399302-AT,1-177399310-177399321-TA,1-177399314-177399335-TATATAT,1-177399328-177399341-TA,1-177399333-177399423-ATATATATTATATATATATAATATATATAATATATATTATATATA,1-177399341-177399353-TA,1-177399353-177399362-AT,1-177399370-177399378-TA,1-177399386-177399398-TA,1-177399389-177399425-ATATATATA,1-177399398-177399407-AT,1-177399415-177399427-TA,1-177399427-177399443-AT;MOTIFS=TATATATTATATATATAATATATATTATATATTAAA,ATATATATTATATATATATAATATATATAATATATATTATATATA,TA,ATATATATA,AT,ATATATAATATATAATATATATAATTATATT,ATATATA,TATATAT;STRUC=<VC14214>	HPRC,HGSVC,1KG-ONT	No	0.003	Yes	NA,NA	NA	NA
chr1:177399143	31034	DEL	81	0.8017	0.6898	45	NA	NA	NA	NA	NA	NA	NA	NA	NA	No	ID=1-177399099-177399127-ATATATA,1-177399106-177399168-ATATATAATATATAATATATATAATTATATT,1-177399113-177399119-AT,1-177399120-177399129-AT,1-177399137-177399158-ATATATA,1-177399151-177399160-AT,1-177399188-177399260-TATATATTATATATATAATATATATTATATATTAAA,1-177399195-177399205-TA,1-177399231-177399241-TA,1-177399267-177399277-TA,1-177399293-177399302-AT,1-177399310-177399321-TA,1-177399314-177399335-TATATAT,1-177399328-177399341-TA,1-177399333-177399423-ATATATATTATATATATATAATATATATAATATATATTATATATA,1-177399341-177399353-TA,1-177399353-177399362-AT,1-177399370-177399378-TA,1-177399386-177399398-TA,1-177399389-177399425-ATATATATA,1-177399398-177399407-AT,1-177399415-177399427-TA,1-177399427-177399443-AT;MOTIFS=TATATATTATATATATAATATATATTATATATTAAA,ATATATATTATATATATATAATATATATAATATATATTATATATA,TA,ATATATATA,AT,ATATATAATATATAATATATATAATTATATT,ATATATA,TATATAT;STRUC=<VC14214>	HPRC,HGSVC,1KG-ONT	No	0.003	Yes	NA,NA	NA	NA
chr1:177399144	31035	INS	116	0.9195	0.2755	65	NA	NA	NA	NA	NA	NA	NA	NA	NA	No	ID=1-177399099-177399127-ATATATA,1-177399106-177399168-ATATATAATATATAATATATATAATTATATT,1-177399113-177399119-AT,1-177399120-177399129-AT,1-177399137-177399158-ATATATA,1-177399151-177399160-AT,1-177399188-177399260-TATATATTATATATATAATATATATTATATATTAAA,1-177399195-177399205-TA,1-177399231-177399241-TA,1-177399267-177399277-TA,1-177399293-177399302-AT,1-177399310-177399321-TA,1-177399314-177399335-TATATAT,1-177399328-177399341-TA,1-177399333-177399423-ATATATATTATATATATATAATATATATAATATATATTATATATA,1-177399341-177399353-TA,1-177399353-177399362-AT,1-177399370-177399378-TA,1-177399386-177399398-TA,1-177399389-177399425-ATATATATA,1-177399398-177399407-AT,1-177399415-177399427-TA,1-177399427-177399443-AT;MOTIFS=TATATATTATATATATAATATATATTATATATTAAA,ATATATATTATATATATATAATATATATAATATATATTATATATA,TA,ATATATATA,AT,ATATATAATATATAATATATATAATTATATT,ATATATA,TATATAT;STRUC=<VC14214>	HGSVC,1KG-ONT	No	1.616	Yes	NA,NA	NA	NA
chr1:177399150	31036	INS	172	0.8109	0.6265	27	NA	NA	NA	NA	NA	NA	NA	NA	NA	No	ID=1-177399099-177399127-ATATATA,1-177399106-177399168-ATATATAATATATAATATATATAATTATATT,1-177399113-177399119-AT,1-177399120-177399129-AT,1-177399137-177399158-ATATATA,1-177399151-177399160-AT,1-177399188-177399260-TATATATTATATATATAATATATATTATATATTAAA,1-177399195-177399205-TA,1-177399231-177399241-TA,1-177399267-177399277-TA,1-177399293-177399302-AT,1-177399310-177399321-TA,1-177399314-177399335-TATATAT,1-177399328-177399341-TA,1-177399333-177399423-ATATATATTATATATATATAATATATATAATATATATTATATATA,1-177399341-177399353-TA,1-177399353-177399362-AT,1-177399370-177399378-TA,1-177399386-177399398-TA,1-177399389-177399425-ATATATATA,1-177399398-177399407-AT,1-177399415-177399427-TA,1-177399427-177399443-AT;MOTIFS=TATATATTATATATATAATATATATTATATATTAAA,ATATATATTATATATATATAATATATATAATATATATTATATATA,TA,ATATATATA,AT,ATATATAATATATAATATATATAATTATATT,ATATATA,TATATAT;STRUC=<VC14214>	HPRC,HGSVC,1KG-ONT	No	1.616	Yes	NA,NA	NA	NA
chr1:177399150	31037	DEL	74	0.8297	0.641	30	NA	NA	NA	NA	NA	NA	NA	NA	NA	No	ID=1-177399099-177399127-ATATATA,1-177399106-177399168-ATATATAATATATAATATATATAATTATATT,1-177399113-177399119-AT,1-177399120-177399129-AT,1-177399137-177399158-ATATATA,1-177399151-177399160-AT,1-177399188-177399260-TATATATTATATATATAATATATATTATATATTAAA,1-177399195-177399205-TA,1-177399231-177399241-TA,1-177399267-177399277-TA,1-177399293-177399302-AT,1-177399310-177399321-TA,1-177399314-177399335-TATATAT,1-177399328-177399341-TA,1-177399333-177399423-ATATATATTATATATATATAATATATATAATATATATTATATATA,1-177399341-177399353-TA,1-177399353-177399362-AT,1-177399370-177399378-TA,1-177399386-177399398-TA,1-177399389-177399425-ATATATATA,1-177399398-177399407-AT,1-177399415-177399427-TA,1-177399427-177399443-AT;MOTIFS=TATATATTATATATATAATATATATTATATATTAAA,ATATATATTATATATATATAATATATATAATATATATTATATATA,TA,ATATATATA,AT,ATATATAATATATAATATATATAATTATATT,ATATATA,TATATAT;STRUC=<VC14214>	HPRC,HGSVC,1KG-ONT	No	0.003	Yes	NA,NA	NA	NA
chr1:177399150	31038	DEL	128	0.8274	0.6274	13	NA	NA	NA	NA	NA	NA	NA	NA	NA	No	ID=1-177399099-177399127-ATATATA,1-177399106-177399168-ATATATAATATATAATATATATAATTATATT,1-177399113-177399119-AT,1-177399120-177399129-AT,1-177399137-177399158-ATATATA,1-177399151-177399160-AT,1-177399188-177399260-TATATATTATATATATAATATATATTATATATTAAA,1-177399195-177399205-TA,1-177399231-177399241-TA,1-177399267-177399277-TA,1-177399293-177399302-AT,1-177399310-177399321-TA,1-177399314-177399335-TATATAT,1-177399328-177399341-TA,1-177399333-177399423-ATATATATTATATATATATAATATATATAATATATATTATATATA,1-177399341-177399353-TA,1-177399353-177399362-AT,1-177399370-177399378-TA,1-177399386-177399398-TA,1-177399389-177399425-ATATATATA,1-177399398-177399407-AT,1-177399415-177399427-TA,1-177399427-177399443-AT;MOTIFS=TATATATTATATATATAATATATATTATATATTAAA,ATATATATTATATATATATAATATATATAATATATATTATATATA,TA,ATATATATA,AT,ATATATAATATATAATATATATAATTATATT,ATATATA,TATATAT;STRUC=<VC14214>	HGSVC,1KG-ONT	No	0.003	Yes	NA,NA	NA	NA
chr1:177399157	31039	DEL	67	0.8202	0.6669	182	NA	NA	NA	NA	NA	NA	NA	NA	NA	No	ID=1-177399099-177399127-ATATATA,1-177399106-177399168-ATATATAATATATAATATATATAATTATATT,1-177399113-177399119-AT,1-177399120-177399129-AT,1-177399137-177399158-ATATATA,1-177399151-177399160-AT,1-177399188-177399260-TATATATTATATATATAATATATATTATATATTAAA,1-177399195-177399205-TA,1-177399231-177399241-TA,1-177399267-177399277-TA,1-177399293-177399302-AT,1-177399310-177399321-TA,1-177399314-177399335-TATATAT,1-177399328-177399341-TA,1-177399333-177399423-ATATATATTATATATATATAATATATATAATATATATTATATATA,1-177399341-177399353-TA,1-177399353-177399362-AT,1-177399370-177399378-TA,1-177399386-177399398-TA,1-177399389-177399425-ATATATATA,1-177399398-177399407-AT,1-177399415-177399427-TA,1-177399427-177399443-AT;MOTIFS=TATATATTATATATATAATATATATTATATATTAAA,ATATATATTATATATATATAATATATATAATATATATTATATATA,TA,ATATATATA,AT,ATATATAATATATAATATATATAATTATATT,ATATATA,TATATAT;STRUC=<VC14214>	HPRC,HGSVC,1KG-ONT	No	0.003	Yes	NA,NA	NA	NA
chr1:177399160	31041	DEL	173	0.8645	0.4943	5	NA	NA	NA	NA	NA	NA	NA	NA	NA	No	ID=1-177399099-177399127-ATATATA,1-177399106-177399168-ATATATAATATATAATATATATAATTATATT,1-177399113-177399119-AT,1-177399120-177399129-AT,1-177399137-177399158-ATATATA,1-177399151-177399160-AT,1-177399188-177399260-TATATATTATATATATAATATATATTATATATTAAA,1-177399195-177399205-TA,1-177399231-177399241-TA,1-177399267-177399277-TA,1-177399293-177399302-AT,1-177399310-177399321-TA,1-177399314-177399335-TATATAT,1-177399328-177399341-TA,1-177399333-177399423-ATATATATTATATATATATAATATATATAATATATATTATATATA,1-177399341-177399353-TA,1-177399353-177399362-AT,1-177399370-177399378-TA,1-177399386-177399398-TA,1-177399389-177399425-ATATATATA,1-177399398-177399407-AT,1-177399415-177399427-TA,1-177399427-177399443-AT;MOTIFS=TATATATTATATATATAATATATATTATATATTAAA,ATATATATTATATATATATAATATATATAATATATATTATATATA,TA,ATATATATA,AT,ATATATAATATATAATATATATAATTATATT,ATATATA,TATATAT;STRUC=<VC14214>	HPRC,HGSVC,1KG-ONT	Yes	0.003	No	NA,NA	NA	NA
chr1:177399161	31042	DEL	52	0.8484	0.5787	7	NA	NA	NA	NA	NA	NA	NA	NA	NA	No	ID=1-177399099-177399127-ATATATA,1-177399106-177399168-ATATATAATATATAATATATATAATTATATT,1-177399113-177399119-AT,1-177399120-177399129-AT,1-177399137-177399158-ATATATA,1-177399151-177399160-AT,1-177399188-177399260-TATATATTATATATATAATATATATTATATATTAAA,1-177399195-177399205-TA,1-177399231-177399241-TA,1-177399267-177399277-TA,1-177399293-177399302-AT,1-177399310-177399321-TA,1-177399314-177399335-TATATAT,1-177399328-177399341-TA,1-177399333-177399423-ATATATATTATATATATATAATATATATAATATATATTATATATA,1-177399341-177399353-TA,1-177399353-177399362-AT,1-177399370-177399378-TA,1-177399386-177399398-TA,1-177399389-177399425-ATATATATA,1-177399398-177399407-AT,1-177399415-177399427-TA,1-177399427-177399443-AT;MOTIFS=TATATATTATATATATAATATATATTATATATTAAA,ATATATATTATATATATATAATATATATAATATATATTATATATA,TA,ATATATATA,AT,ATATATAATATATAATATATATAATTATATT,ATATATA,TATATAT;STRUC=<VC14214>	HGSVC,1KG-ONT	No	0.003	Yes	NA,NA	NA	NA
chr1:177399162	31043	DEL	88	0.8925	0.3939	43	NA	NA	NA	NA	NA	NA	NA	NA	NA	No	ID=1-177399099-177399127-ATATATA,1-177399106-177399168-ATATATAATATATAATATATATAATTATATT,1-177399113-177399119-AT,1-177399120-177399129-AT,1-177399137-177399158-ATATATA,1-177399151-177399160-AT,1-177399188-177399260-TATATATTATATATATAATATATATTATATATTAAA,1-177399195-177399205-TA,1-177399231-177399241-TA,1-177399267-177399277-TA,1-177399293-177399302-AT,1-177399310-177399321-TA,1-177399314-177399335-TATATAT,1-177399328-177399341-TA,1-177399333-177399423-ATATATATTATATATATATAATATATATAATATATATTATATATA,1-177399341-177399353-TA,1-177399353-177399362-AT,1-177399370-177399378-TA,1-177399386-177399398-TA,1-177399389-177399425-ATATATATA,1-177399398-177399407-AT,1-177399415-177399427-TA,1-177399427-177399443-AT;MOTIFS=TATATATTATATATATAATATATATTATATATTAAA,ATATATATTATATATATATAATATATATAATATATATTATATATA,TA,ATATATATA,AT,ATATATAATATATAATATATATAATTATATT,ATATATA,TATATAT;STRUC=<VC14214>	HPRC,HGSVC,1KG-ONT	No	0.003	Yes	NA,NA	NA	NA
chr1:177399182	31044	INS	125	0.8107	0.6647	35	NA	NA	NA	NA	NA	NA	NA	NA	NA	No	ID=1-177399099-177399127-ATATATA,1-177399106-177399168-ATATATAATATATAATATATATAATTATATT,1-177399113-177399119-AT,1-177399120-177399129-AT,1-177399137-177399158-ATATATA,1-177399151-177399160-AT,1-177399188-177399260-TATATATTATATATATAATATATATTATATATTAAA,1-177399195-177399205-TA,1-177399231-177399241-TA,1-177399267-177399277-TA,1-177399293-177399302-AT,1-177399310-177399321-TA,1-177399314-177399335-TATATAT,1-177399328-177399341-TA,1-177399333-177399423-ATATATATTATATATATATAATATATATAATATATATTATATATA,1-177399341-177399353-TA,1-177399353-177399362-AT,1-177399370-177399378-TA,1-177399386-177399398-TA,1-177399389-177399425-ATATATATA,1-177399398-177399407-AT,1-177399415-177399427-TA,1-177399427-177399443-AT;MOTIFS=TATATATTATATATATAATATATATTATATATTAAA,ATATATATTATATATATATAATATATATAATATATATTATATATA,TA,ATATATATA,AT,ATATATAATATATAATATATATAATTATATT,ATATATA,TATATAT;STRUC=<VC14214>	HGSVC,1KG-ONT	No	1.616	Yes	NA,NA	NA	NA
chr1:177399182	31045	DEL	207	0.9037	0.3477	4	NA	NA	NA	NA	NA	NA	NA	NA	NA	No	ID=1-177399099-177399127-ATATATA,1-177399106-177399168-ATATATAATATATAATATATATAATTATATT,1-177399113-177399119-AT,1-177399120-177399129-AT,1-177399137-177399158-ATATATA,1-177399151-177399160-AT,1-177399188-177399260-TATATATTATATATATAATATATATTATATATTAAA,1-177399195-177399205-TA,1-177399231-177399241-TA,1-177399267-177399277-TA,1-177399293-177399302-AT,1-177399310-177399321-TA,1-177399314-177399335-TATATAT,1-177399328-177399341-TA,1-177399333-177399423-ATATATATTATATATATATAATATATATAATATATATTATATATA,1-177399341-177399353-TA,1-177399353-177399362-AT,1-177399370-177399378-TA,1-177399386-177399398-TA,1-177399389-177399425-ATATATATA,1-177399398-177399407-AT,1-177399415-177399427-TA,1-177399427-177399443-AT;MOTIFS=TATATATTATATATATAATATATATTATATATTAAA,ATATATATTATATATATATAATATATATAATATATATTATATATA,TA,ATATATATA,AT,ATATATAATATATAATATATATAATTATATT,ATATATA,TATATAT;STRUC=<VC14214>	HPRC,HGSVC,1KG-ONT	Yes	0.003	No	NA,NA	NA	NA
chr1:177399188	31046	INS	198	0.8376	0.5868	11	NA	NA	NA	NA	NA	NA	NA	NA	NA	No	ID=1-177399099-177399127-ATATATA,1-177399106-177399168-ATATATAATATATAATATATATAATTATATT,1-177399113-177399119-AT,1-177399120-177399129-AT,1-177399137-177399158-ATATATA,1-177399151-177399160-AT,1-177399188-177399260-TATATATTATATATATAATATATATTATATATTAAA,1-177399195-177399205-TA,1-177399231-177399241-TA,1-177399267-177399277-TA,1-177399293-177399302-AT,1-177399310-177399321-TA,1-177399314-177399335-TATATAT,1-177399328-177399341-TA,1-177399333-177399423-ATATATATTATATATATATAATATATATAATATATATTATATATA,1-177399341-177399353-TA,1-177399353-177399362-AT,1-177399370-177399378-TA,1-177399386-177399398-TA,1-177399389-177399425-ATATATATA,1-177399398-177399407-AT,1-177399415-177399427-TA,1-177399427-177399443-AT;MOTIFS=TATATATTATATATATAATATATATTATATATTAAA,ATATATATTATATATATATAATATATATAATATATATTATATATA,TA,ATATATATA,AT,ATATATAATATATAATATATATAATTATATT,ATATATA,TATATAT;STRUC=<VC14214>	HPRC,HGSVC,1KG-ONT	No	1.616	Yes	NA,NA	NA	NA
chr1:177399188	31047	INS	72	0.8625	0.5001	86	NA	NA	NA	NA	NA	NA	NA	NA	NA	No	ID=1-177399099-177399127-ATATATA,1-177399106-177399168-ATATATAATATATAATATATATAATTATATT,1-177399113-177399119-AT,1-177399120-177399129-AT,1-177399137-177399158-ATATATA,1-177399151-177399160-AT,1-177399188-177399260-TATATATTATATATATAATATATATTATATATTAAA,1-177399195-177399205-TA,1-177399231-177399241-TA,1-177399267-177399277-TA,1-177399293-177399302-AT,1-177399310-177399321-TA,1-177399314-177399335-TATATAT,1-177399328-177399341-TA,1-177399333-177399423-ATATATATTATATATATATAATATATATAATATATATTATATATA,1-177399341-177399353-TA,1-177399353-177399362-AT,1-177399370-177399378-TA,1-177399386-177399398-TA,1-177399389-177399425-ATATATATA,1-177399398-177399407-AT,1-177399415-177399427-TA,1-177399427-177399443-AT;MOTIFS=TATATATTATATATATAATATATATTATATATTAAA,ATATATATTATATATATATAATATATATAATATATATTATATATA,TA,ATATATATA,AT,ATATATAATATATAATATATATAATTATATT,ATATATA,TATATAT;STRUC=<VC14214>	HGSVC,1KG-ONT	No	1.616	Yes	NA,NA	NA	NA
chr1:177399204	31048	DEL	56	0.8166	0.6745	35	NA	NA	NA	NA	NA	NA	NA	NA	NA	No	ID=1-177399099-177399127-ATATATA,1-177399106-177399168-ATATATAATATATAATATATATAATTATATT,1-177399113-177399119-AT,1-177399120-177399129-AT,1-177399137-177399158-ATATATA,1-177399151-177399160-AT,1-177399188-177399260-TATATATTATATATATAATATATATTATATATTAAA,1-177399195-177399205-TA,1-177399231-177399241-TA,1-177399267-177399277-TA,1-177399293-177399302-AT,1-177399310-177399321-TA,1-177399314-177399335-TATATAT,1-177399328-177399341-TA,1-177399333-177399423-ATATATATTATATATATATAATATATATAATATATATTATATATA,1-177399341-177399353-TA,1-177399353-177399362-AT,1-177399370-177399378-TA,1-177399386-177399398-TA,1-177399389-177399425-ATATATATA,1-177399398-177399407-AT,1-177399415-177399427-TA,1-177399427-177399443-AT;MOTIFS=TATATATTATATATATAATATATATTATATATTAAA,ATATATATTATATATATATAATATATATAATATATATTATATATA,TA,ATATATATA,AT,ATATATAATATATAATATATATAATTATATT,ATATATA,TATATAT;STRUC=<VC14214>	HGSVC,1KG-ONT	No	0.003	Yes	NA,NA	NA	NA
chr1:177399220	31050	INS	162	0.9193	0.2868	7	NA	NA	NA	NA	NA	NA	NA	NA	NA	No	ID=1-177399099-177399127-ATATATA,1-177399106-177399168-ATATATAATATATAATATATATAATTATATT,1-177399113-177399119-AT,1-177399120-177399129-AT,1-177399137-177399158-ATATATA,1-177399151-177399160-AT,1-177399188-177399260-TATATATTATATATATAATATATATTATATATTAAA,1-177399195-177399205-TA,1-177399231-177399241-TA,1-177399267-177399277-TA,1-177399293-177399302-AT,1-177399310-177399321-TA,1-177399314-177399335-TATATAT,1-177399328-177399341-TA,1-177399333-177399423-ATATATATTATATATATATAATATATATAATATATATTATATATA,1-177399341-177399353-TA,1-177399353-177399362-AT,1-177399370-177399378-TA,1-177399386-177399398-TA,1-177399389-177399425-ATATATATA,1-177399398-177399407-AT,1-177399415-177399427-TA,1-177399427-177399443-AT;MOTIFS=TATATATTATATATATAATATATATTATATATTAAA,ATATATATTATATATATATAATATATATAATATATATTATATATA,TA,ATATATATA,AT,ATATATAATATATAATATATATAATTATATT,ATATATA,TATATAT;STRUC=<VC14214>	HPRC,HGSVC,1KG-ONT	No	1.616	Yes	NA,NA	NA	NA
chr1:177399220	31052	INS	130	0.888	0.6686	17	NA	NA	NA	NA	NA	NA	NA	NA	NA	No	ID=1-177399099-177399127-ATATATA,1-177399106-177399168-ATATATAATATATAATATATATAATTATATT,1-177399113-177399119-AT,1-177399120-177399129-AT,1-177399137-177399158-ATATATA,1-177399151-177399160-AT,1-177399188-177399260-TATATATTATATATATAATATATATTATATATTAAA,1-177399195-177399205-TA,1-177399231-177399241-TA,1-177399267-177399277-TA,1-177399293-177399302-AT,1-177399310-177399321-TA,1-177399314-177399335-TATATAT,1-177399328-177399341-TA,1-177399333-177399423-ATATATATTATATATATATAATATATATAATATATATTATATATA,1-177399341-177399353-TA,1-177399353-177399362-AT,1-177399370-177399378-TA,1-177399386-177399398-TA,1-177399389-177399425-ATATATATA,1-177399398-177399407-AT,1-177399415-177399427-TA,1-177399427-177399443-AT;MOTIFS=TATATATTATATATATAATATATATTATATATTAAA,ATATATATTATATATATATAATATATATAATATATATTATATATA,TA,ATATATATA,AT,ATATATAATATATAATATATATAATTATATT,ATATATA,TATATAT;STRUC=<VC14214>	HGSVC,1KG-ONT	No	1.616	Yes	NA,NA	NA	NA
chr1:177399220	31051	INS	140	0.856	0.5326	18	NA	NA	NA	NA	NA	NA	NA	NA	NA	No	ID=1-177399099-177399127-ATATATA,1-177399106-177399168-ATATATAATATATAATATATATAATTATATT,1-177399113-177399119-AT,1-177399120-177399129-AT,1-177399137-177399158-ATATATA,1-177399151-177399160-AT,1-177399188-177399260-TATATATTATATATATAATATATATTATATATTAAA,1-177399195-177399205-TA,1-177399231-177399241-TA,1-177399267-177399277-TA,1-177399293-177399302-AT,1-177399310-177399321-TA,1-177399314-177399335-TATATAT,1-177399328-177399341-TA,1-177399333-177399423-ATATATATTATATATATATAATATATATAATATATATTATATATA,1-177399341-177399353-TA,1-177399353-177399362-AT,1-177399370-177399378-TA,1-177399386-177399398-TA,1-177399389-177399425-ATATATATA,1-177399398-177399407-AT,1-177399415-177399427-TA,1-177399427-177399443-AT;MOTIFS=TATATATTATATATATAATATATATTATATATTAAA,ATATATATTATATATATATAATATATATAATATATATTATATATA,TA,ATATATATA,AT,ATATATAATATATAATATATATAATTATATT,ATATATA,TATATAT;STRUC=<VC14214>	HGSVC,1KG-ONT	No	1.616	Yes	NA,NA	NA	NA
chr1:177399220	31049	INS	177	0.8215	0.6409	4	NA	NA	NA	NA	NA	NA	NA	NA	NA	No	ID=1-177399099-177399127-ATATATA,1-177399106-177399168-ATATATAATATATAATATATATAATTATATT,1-177399113-177399119-AT,1-177399120-177399129-AT,1-177399137-177399158-ATATATA,1-177399151-177399160-AT,1-177399188-177399260-TATATATTATATATATAATATATATTATATATTAAA,1-177399195-177399205-TA,1-177399231-177399241-TA,1-177399267-177399277-TA,1-177399293-177399302-AT,1-177399310-177399321-TA,1-177399314-177399335-TATATAT,1-177399328-177399341-TA,1-177399333-177399423-ATATATATTATATATATATAATATATATAATATATATTATATATA,1-177399341-177399353-TA,1-177399353-177399362-AT,1-177399370-177399378-TA,1-177399386-177399398-TA,1-177399389-177399425-ATATATATA,1-177399398-177399407-AT,1-177399415-177399427-TA,1-177399427-177399443-AT;MOTIFS=TATATATTATATATATAATATATATTATATATTAAA,ATATATATTATATATATATAATATATATAATATATATTATATATA,TA,ATATATATA,AT,ATATATAATATATAATATATATAATTATATT,ATATATA,TATATAT;STRUC=<VC14214>	HPRC,HGSVC,1KG-ONT	No	1.616	No	NA,NA	NA	NA
chr1:177399231	31053	INS	155	0.9181	0.3765	6	NA	NA	NA	NA	NA	NA	NA	NA	NA	No	ID=1-177399099-177399127-ATATATA,1-177399106-177399168-ATATATAATATATAATATATATAATTATATT,1-177399113-177399119-AT,1-177399120-177399129-AT,1-177399137-177399158-ATATATA,1-177399151-177399160-AT,1-177399188-177399260-TATATATTATATATATAATATATATTATATATTAAA,1-177399195-177399205-TA,1-177399231-177399241-TA,1-177399267-177399277-TA,1-177399293-177399302-AT,1-177399310-177399321-TA,1-177399314-177399335-TATATAT,1-177399328-177399341-TA,1-177399333-177399423-ATATATATTATATATATATAATATATATAATATATATTATATATA,1-177399341-177399353-TA,1-177399353-177399362-AT,1-177399370-177399378-TA,1-177399386-177399398-TA,1-177399389-177399425-ATATATATA,1-177399398-177399407-AT,1-177399415-177399427-TA,1-177399427-177399443-AT;MOTIFS=TATATATTATATATATAATATATATTATATATTAAA,ATATATATTATATATATATAATATATATAATATATATTATATATA,TA,ATATATATA,AT,ATATATAATATATAATATATATAATTATATT,ATATATA,TATATAT;STRUC=<VC14214>	HPRC,HGSVC,1KG-ONT	No	1.616	Yes	NA,NA	NA	NA
chr1:177399249	31054	DEL	105	0.8678	0.5109	29	NA	NA	NA	NA	NA	NA	NA	NA	NA	No	ID=1-177399099-177399127-ATATATA,1-177399106-177399168-ATATATAATATATAATATATATAATTATATT,1-177399113-177399119-AT,1-177399120-177399129-AT,1-177399137-177399158-ATATATA,1-177399151-177399160-AT,1-177399188-177399260-TATATATTATATATATAATATATATTATATATTAAA,1-177399195-177399205-TA,1-177399231-177399241-TA,1-177399267-177399277-TA,1-177399293-177399302-AT,1-177399310-177399321-TA,1-177399314-177399335-TATATAT,1-177399328-177399341-TA,1-177399333-177399423-ATATATATTATATATATATAATATATATAATATATATTATATATA,1-177399341-177399353-TA,1-177399353-177399362-AT,1-177399370-177399378-TA,1-177399386-177399398-TA,1-177399389-177399425-ATATATATA,1-177399398-177399407-AT,1-177399415-177399427-TA,1-177399427-177399443-AT;MOTIFS=TATATATTATATATATAATATATATTATATATTAAA,ATATATATTATATATATATAATATATATAATATATATTATATATA,TA,ATATATATA,AT,ATATATAATATATAATATATATAATTATATT,ATATATA,TATATAT;STRUC=<VC14214>	HPRC,HGSVC,1KG-ONT	No	0.003	Yes	NA,NA	NA	NA
chr1:177399251	31055	DEL	59	0.8083	0.6622	9	NA	NA	NA	NA	NA	NA	NA	NA	NA	No	ID=1-177399099-177399127-ATATATA,1-177399106-177399168-ATATATAATATATAATATATATAATTATATT,1-177399113-177399119-AT,1-177399120-177399129-AT,1-177399137-177399158-ATATATA,1-177399151-177399160-AT,1-177399188-177399260-TATATATTATATATATAATATATATTATATATTAAA,1-177399195-177399205-TA,1-177399231-177399241-TA,1-177399267-177399277-TA,1-177399293-177399302-AT,1-177399310-177399321-TA,1-177399314-177399335-TATATAT,1-177399328-177399341-TA,1-177399333-177399423-ATATATATTATATATATATAATATATATAATATATATTATATATA,1-177399341-177399353-TA,1-177399353-177399362-AT,1-177399370-177399378-TA,1-177399386-177399398-TA,1-177399389-177399425-ATATATATA,1-177399398-177399407-AT,1-177399415-177399427-TA,1-177399427-177399443-AT;MOTIFS=TATATATTATATATATAATATATATTATATATTAAA,ATATATATTATATATATATAATATATATAATATATATTATATATA,TA,ATATATATA,AT,ATATATAATATATAATATATATAATTATATT,ATATATA,TATATAT;STRUC=<VC14214>	HGSVC,1KG-ONT	No	0.003	Yes	NA,NA	NA	NA
chr1:177399256	31056	DEL	87	0.8135	0.6831	123	NA	NA	NA	NA	NA	NA	NA	NA	NA	No	ID=1-177399099-177399127-ATATATA,1-177399106-177399168-ATATATAATATATAATATATATAATTATATT,1-177399113-177399119-AT,1-177399120-177399129-AT,1-177399137-177399158-ATATATA,1-177399151-177399160-AT,1-177399188-177399260-TATATATTATATATATAATATATATTATATATTAAA,1-177399195-177399205-TA,1-177399231-177399241-TA,1-177399267-177399277-TA,1-177399293-177399302-AT,1-177399310-177399321-TA,1-177399314-177399335-TATATAT,1-177399328-177399341-TA,1-177399333-177399423-ATATATATTATATATATATAATATATATAATATATATTATATATA,1-177399341-177399353-TA,1-177399353-177399362-AT,1-177399370-177399378-TA,1-177399386-177399398-TA,1-177399389-177399425-ATATATATA,1-177399398-177399407-AT,1-177399415-177399427-TA,1-177399427-177399443-AT;MOTIFS=TATATATTATATATATAATATATATTATATATTAAA,ATATATATTATATATATATAATATATATAATATATATTATATATA,TA,ATATATATA,AT,ATATATAATATATAATATATATAATTATATT,ATATATA,TATATAT;STRUC=<VC14214>	HPRC,HGSVC,1KG-ONT	No	0.003	Yes	NA,NA	NA	NA
chr1:177399264	31057	DEL	127	0.8969	0.3757	38	NA	NA	NA	NA	NA	NA	NA	NA	NA	No	ID=1-177399099-177399127-ATATATA,1-177399106-177399168-ATATATAATATATAATATATATAATTATATT,1-177399113-177399119-AT,1-177399120-177399129-AT,1-177399137-177399158-ATATATA,1-177399151-177399160-AT,1-177399188-177399260-TATATATTATATATATAATATATATTATATATTAAA,1-177399195-177399205-TA,1-177399231-177399241-TA,1-177399267-177399277-TA,1-177399293-177399302-AT,1-177399310-177399321-TA,1-177399314-177399335-TATATAT,1-177399328-177399341-TA,1-177399333-177399423-ATATATATTATATATATATAATATATATAATATATATTATATATA,1-177399341-177399353-TA,1-177399353-177399362-AT,1-177399370-177399378-TA,1-177399386-177399398-TA,1-177399389-177399425-ATATATATA,1-177399398-177399407-AT,1-177399415-177399427-TA,1-177399427-177399443-AT;MOTIFS=TATATATTATATATATAATATATATTATATATTAAA,ATATATATTATATATATATAATATATATAATATATATTATATATA,TA,ATATATATA,AT,ATATATAATATATAATATATATAATTATATT,ATATATA,TATATAT;STRUC=<VC14214>	HPRC,HGSVC,1KG-ONT	No	0.003	Yes	NA,NA	NA	NA
chr1:177399266	31058	DEL	78	0.8858	0.5223	90	NA	NA	NA	NA	NA	NA	NA	NA	NA	No	ID=1-177399099-177399127-ATATATA,1-177399106-177399168-ATATATAATATATAATATATATAATTATATT,1-177399113-177399119-AT,1-177399120-177399129-AT,1-177399137-177399158-ATATATA,1-177399151-177399160-AT,1-177399188-177399260-TATATATTATATATATAATATATATTATATATTAAA,1-177399195-177399205-TA,1-177399231-177399241-TA,1-177399267-177399277-TA,1-177399293-177399302-AT,1-177399310-177399321-TA,1-177399314-177399335-TATATAT,1-177399328-177399341-TA,1-177399333-177399423-ATATATATTATATATATATAATATATATAATATATATTATATATA,1-177399341-177399353-TA,1-177399353-177399362-AT,1-177399370-177399378-TA,1-177399386-177399398-TA,1-177399389-177399425-ATATATATA,1-177399398-177399407-AT,1-177399415-177399427-TA,1-177399427-177399443-AT;MOTIFS=TATATATTATATATATAATATATATTATATATTAAA,ATATATATTATATATATATAATATATATAATATATATTATATATA,TA,ATATATATA,AT,ATATATAATATATAATATATATAATTATATT,ATATATA,TATATAT;STRUC=<VC14214>	HPRC,HGSVC,1KG-ONT	No	0.003	Yes	NA,NA	NA	NA
chr1:177399269	31059	INS	101	0.9211	0.3124	26	NA	NA	NA	NA	NA	NA	NA	NA	NA	No	ID=1-177399099-177399127-ATATATA,1-177399106-177399168-ATATATAATATATAATATATATAATTATATT,1-177399113-177399119-AT,1-177399120-177399129-AT,1-177399137-177399158-ATATATA,1-177399151-177399160-AT,1-177399188-177399260-TATATATTATATATATAATATATATTATATATTAAA,1-177399195-177399205-TA,1-177399231-177399241-TA,1-177399267-177399277-TA,1-177399293-177399302-AT,1-177399310-177399321-TA,1-177399314-177399335-TATATAT,1-177399328-177399341-TA,1-177399333-177399423-ATATATATTATATATATATAATATATATAATATATATTATATATA,1-177399341-177399353-TA,1-177399353-177399362-AT,1-177399370-177399378-TA,1-177399386-177399398-TA,1-177399389-177399425-ATATATATA,1-177399398-177399407-AT,1-177399415-177399427-TA,1-177399427-177399443-AT;MOTIFS=TATATATTATATATATAATATATATTATATATTAAA,ATATATATTATATATATATAATATATATAATATATATTATATATA,TA,ATATATATA,AT,ATATATAATATATAATATATATAATTATATT,ATATATA,TATATAT;STRUC=<VC14214>	HGSVC,1KG-ONT	No	1.616	Yes	NA,NA	NA	NA
chr1:177399284	31060	DEL	138	0.8195	0.6414	11	NA	NA	NA	NA	NA	NA	NA	NA	NA	No	ID=1-177399099-177399127-ATATATA,1-177399106-177399168-ATATATAATATATAATATATATAATTATATT,1-177399113-177399119-AT,1-177399120-177399129-AT,1-177399137-177399158-ATATATA,1-177399151-177399160-AT,1-177399188-177399260-TATATATTATATATATAATATATATTATATATTAAA,1-177399195-177399205-TA,1-177399231-177399241-TA,1-177399267-177399277-TA,1-177399293-177399302-AT,1-177399310-177399321-TA,1-177399314-177399335-TATATAT,1-177399328-177399341-TA,1-177399333-177399423-ATATATATTATATATATATAATATATATAATATATATTATATATA,1-177399341-177399353-TA,1-177399353-177399362-AT,1-177399370-177399378-TA,1-177399386-177399398-TA,1-177399389-177399425-ATATATATA,1-177399398-177399407-AT,1-177399415-177399427-TA,1-177399427-177399443-AT;MOTIFS=TATATATTATATATATAATATATATTATATATTAAA,ATATATATTATATATATATAATATATATAATATATATTATATATA,TA,ATATATATA,AT,ATATATAATATATAATATATATAATTATATT,ATATATA,TATATAT;STRUC=<VC14214>	HGSVC,1KG-ONT	No	0.003	Yes	NA,NA	NA	NA
chr1:177399293	31061	INS	110	0.8797	0.4924	4	NA	NA	NA	NA	NA	NA	NA	NA	NA	No	ID=1-177399099-177399127-ATATATA,1-177399106-177399168-ATATATAATATATAATATATATAATTATATT,1-177399113-177399119-AT,1-177399120-177399129-AT,1-177399137-177399158-ATATATA,1-177399151-177399160-AT,1-177399188-177399260-TATATATTATATATATAATATATATTATATATTAAA,1-177399195-177399205-TA,1-177399231-177399241-TA,1-177399267-177399277-TA,1-177399293-177399302-AT,1-177399310-177399321-TA,1-177399314-177399335-TATATAT,1-177399328-177399341-TA,1-177399333-177399423-ATATATATTATATATATATAATATATATAATATATATTATATATA,1-177399341-177399353-TA,1-177399353-177399362-AT,1-177399370-177399378-TA,1-177399386-177399398-TA,1-177399389-177399425-ATATATATA,1-177399398-177399407-AT,1-177399415-177399427-TA,1-177399427-177399443-AT;MOTIFS=TATATATTATATATATAATATATATTATATATTAAA,ATATATATTATATATATATAATATATATAATATATATTATATATA,TA,ATATATATA,AT,ATATATAATATATAATATATATAATTATATT,ATATATA,TATATAT;STRUC=<VC14214>	HGSVC,1KG-ONT	No	1.616	Yes	NA,NA	NA	NA
chr1:177399296	31062	DEL	74	0.8166	0.6506	18	NA	NA	NA	NA	NA	NA	NA	NA	NA	No	ID=1-177399099-177399127-ATATATA,1-177399106-177399168-ATATATAATATATAATATATATAATTATATT,1-177399113-177399119-AT,1-177399120-177399129-AT,1-177399137-177399158-ATATATA,1-177399151-177399160-AT,1-177399188-177399260-TATATATTATATATATAATATATATTATATATTAAA,1-177399195-177399205-TA,1-177399231-177399241-TA,1-177399267-177399277-TA,1-177399293-177399302-AT,1-177399310-177399321-TA,1-177399314-177399335-TATATAT,1-177399328-177399341-TA,1-177399333-177399423-ATATATATTATATATATATAATATATATAATATATATTATATATA,1-177399341-177399353-TA,1-177399353-177399362-AT,1-177399370-177399378-TA,1-177399386-177399398-TA,1-177399389-177399425-ATATATATA,1-177399398-177399407-AT,1-177399415-177399427-TA,1-177399427-177399443-AT;MOTIFS=TATATATTATATATATAATATATATTATATATTAAA,ATATATATTATATATATATAATATATATAATATATATTATATATA,TA,ATATATATA,AT,ATATATAATATATAATATATATAATTATATT,ATATATA,TATATAT;STRUC=<VC14214>	HPRC,HGSVC,1KG-ONT	No	0.003	Yes	NA,NA	NA	NA
chr1:177399300	31063	DEL	118	0.8552	0.5492	59	NA	NA	NA	NA	NA	NA	NA	NA	NA	No	ID=1-177399099-177399127-ATATATA,1-177399106-177399168-ATATATAATATATAATATATATAATTATATT,1-177399113-177399119-AT,1-177399120-177399129-AT,1-177399137-177399158-ATATATA,1-177399151-177399160-AT,1-177399188-177399260-TATATATTATATATATAATATATATTATATATTAAA,1-177399195-177399205-TA,1-177399231-177399241-TA,1-177399267-177399277-TA,1-177399293-177399302-AT,1-177399310-177399321-TA,1-177399314-177399335-TATATAT,1-177399328-177399341-TA,1-177399333-177399423-ATATATATTATATATATATAATATATATAATATATATTATATATA,1-177399341-177399353-TA,1-177399353-177399362-AT,1-177399370-177399378-TA,1-177399386-177399398-TA,1-177399389-177399425-ATATATATA,1-177399398-177399407-AT,1-177399415-177399427-TA,1-177399427-177399443-AT;MOTIFS=TATATATTATATATATAATATATATTATATATTAAA,ATATATATTATATATATATAATATATATAATATATATTATATATA,TA,ATATATATA,AT,ATATATAATATATAATATATATAATTATATT,ATATATA,TATATAT;STRUC=<VC14214>	HPRC,HGSVC,1KG-ONT	No	0.003	Yes	NA,NA	NA	NA
chr1:177399301	31064	INS	184	0.833	0.5834	3	NA	NA	NA	NA	NA	NA	NA	NA	NA	No	ID=1-177399099-177399127-ATATATA,1-177399106-177399168-ATATATAATATATAATATATATAATTATATT,1-177399113-177399119-AT,1-177399120-177399129-AT,1-177399137-177399158-ATATATA,1-177399151-177399160-AT,1-177399188-177399260-TATATATTATATATATAATATATATTATATATTAAA,1-177399195-177399205-TA,1-177399231-177399241-TA,1-177399267-177399277-TA,1-177399293-177399302-AT,1-177399310-177399321-TA,1-177399314-177399335-TATATAT,1-177399328-177399341-TA,1-177399333-177399423-ATATATATTATATATATATAATATATATAATATATATTATATATA,1-177399341-177399353-TA,1-177399353-177399362-AT,1-177399370-177399378-TA,1-177399386-177399398-TA,1-177399389-177399425-ATATATATA,1-177399398-177399407-AT,1-177399415-177399427-TA,1-177399427-177399443-AT;MOTIFS=TATATATTATATATATAATATATATTATATATTAAA,ATATATATTATATATATATAATATATATAATATATATTATATATA,TA,ATATATATA,AT,ATATATAATATATAATATATATAATTATATT,ATATATA,TATATAT;STRUC=<VC14214>	HPRC,HGSVC,1KG-ONT	No	1.616	Yes	NA,NA	NA	NA
chr1:177399302	31065	INS	142	0.887	0.4532	10	NA	NA	NA	NA	NA	NA	NA	NA	NA	No	ID=1-177399099-177399127-ATATATA,1-177399106-177399168-ATATATAATATATAATATATATAATTATATT,1-177399113-177399119-AT,1-177399120-177399129-AT,1-177399137-177399158-ATATATA,1-177399151-177399160-AT,1-177399188-177399260-TATATATTATATATATAATATATATTATATATTAAA,1-177399195-177399205-TA,1-177399231-177399241-TA,1-177399267-177399277-TA,1-177399293-177399302-AT,1-177399310-177399321-TA,1-177399314-177399335-TATATAT,1-177399328-177399341-TA,1-177399333-177399423-ATATATATTATATATATATAATATATATAATATATATTATATATA,1-177399341-177399353-TA,1-177399353-177399362-AT,1-177399370-177399378-TA,1-177399386-177399398-TA,1-177399389-177399425-ATATATATA,1-177399398-177399407-AT,1-177399415-177399427-TA,1-177399427-177399443-AT;MOTIFS=TATATATTATATATATAATATATATTATATATTAAA,ATATATATTATATATATATAATATATATAATATATATTATATATA,TA,ATATATATA,AT,ATATATAATATATAATATATATAATTATATT,ATATATA,TATATAT;STRUC=<VC14214>	HGSVC,1KG-ONT	No	1.616	Yes	NA,NA	NA	NA
chr1:177399318	31066	DEL	100	0.8662	0.5382	31	NA	NA	NA	NA	NA	NA	NA	NA	NA	No	ID=1-177399099-177399127-ATATATA,1-177399106-177399168-ATATATAATATATAATATATATAATTATATT,1-177399113-177399119-AT,1-177399120-177399129-AT,1-177399137-177399158-ATATATA,1-177399151-177399160-AT,1-177399188-177399260-TATATATTATATATATAATATATATTATATATTAAA,1-177399195-177399205-TA,1-177399231-177399241-TA,1-177399267-177399277-TA,1-177399293-177399302-AT,1-177399310-177399321-TA,1-177399314-177399335-TATATAT,1-177399328-177399341-TA,1-177399333-177399423-ATATATATTATATATATATAATATATATAATATATATTATATATA,1-177399341-177399353-TA,1-177399353-177399362-AT,1-177399370-177399378-TA,1-177399386-177399398-TA,1-177399389-177399425-ATATATATA,1-177399398-177399407-AT,1-177399415-177399427-TA,1-177399427-177399443-AT;MOTIFS=TATATATTATATATATAATATATATTATATATTAAA,ATATATATTATATATATATAATATATATAATATATATTATATATA,TA,ATATATATA,AT,ATATATAATATATAATATATATAATTATATT,ATATATA,TATATAT;STRUC=<VC14214>	HPRC,HGSVC,1KG-ONT	No	0.003	No	NA,NA	NA	NA
chr1:177399321	31067	INS	132	0.8573	0.4949	1	NA	NA	NA	NA	NA	NA	NA	NA	NA	No	ID=1-177399099-177399127-ATATATA,1-177399106-177399168-ATATATAATATATAATATATATAATTATATT,1-177399113-177399119-AT,1-177399120-177399129-AT,1-177399137-177399158-ATATATA,1-177399151-177399160-AT,1-177399188-177399260-TATATATTATATATATAATATATATTATATATTAAA,1-177399195-177399205-TA,1-177399231-177399241-TA,1-177399267-177399277-TA,1-177399293-177399302-AT,1-177399310-177399321-TA,1-177399314-177399335-TATATAT,1-177399328-177399341-TA,1-177399333-177399423-ATATATATTATATATATATAATATATATAATATATATTATATATA,1-177399341-177399353-TA,1-177399353-177399362-AT,1-177399370-177399378-TA,1-177399386-177399398-TA,1-177399389-177399425-ATATATATA,1-177399398-177399407-AT,1-177399415-177399427-TA,1-177399427-177399443-AT;MOTIFS=TATATATTATATATATAATATATATTATATATTAAA,ATATATATTATATATATATAATATATATAATATATATTATATATA,TA,ATATATATA,AT,ATATATAATATATAATATATATAATTATATT,ATATATA,TATATAT;STRUC=<VC14214>	HGSVC,1KG-ONT	No	1.616	No	NA,NA	NA	NA
chr1:177399334	31068	INS	52	0.8551	0.5728	7	NA	NA	NA	NA	NA	NA	NA	NA	NA	No	ID=1-177399099-177399127-ATATATA,1-177399106-177399168-ATATATAATATATAATATATATAATTATATT,1-177399113-177399119-AT,1-177399120-177399129-AT,1-177399137-177399158-ATATATA,1-177399151-177399160-AT,1-177399188-177399260-TATATATTATATATATAATATATATTATATATTAAA,1-177399195-177399205-TA,1-177399231-177399241-TA,1-177399267-177399277-TA,1-177399293-177399302-AT,1-177399310-177399321-TA,1-177399314-177399335-TATATAT,1-177399328-177399341-TA,1-177399333-177399423-ATATATATTATATATATATAATATATATAATATATATTATATATA,1-177399341-177399353-TA,1-177399353-177399362-AT,1-177399370-177399378-TA,1-177399386-177399398-TA,1-177399389-177399425-ATATATATA,1-177399398-177399407-AT,1-177399415-177399427-TA,1-177399427-177399443-AT;MOTIFS=TATATATTATATATATAATATATATTATATATTAAA,ATATATATTATATATATATAATATATATAATATATATTATATATA,TA,ATATATATA,AT,ATATATAATATATAATATATATAATTATATT,ATATATA,TATATAT;STRUC=<VC14214>	NA	No	1.616	Yes	NA,NA	NA	NA
chr1:177399345	31069	INS	172	0.8431	0.6428	1	NA	NA	NA	NA	NA	NA	NA	NA	NA	No	ID=1-177399099-177399127-ATATATA,1-177399106-177399168-ATATATAATATATAATATATATAATTATATT,1-177399113-177399119-AT,1-177399120-177399129-AT,1-177399137-177399158-ATATATA,1-177399151-177399160-AT,1-177399188-177399260-TATATATTATATATATAATATATATTATATATTAAA,1-177399195-177399205-TA,1-177399231-177399241-TA,1-177399267-177399277-TA,1-177399293-177399302-AT,1-177399310-177399321-TA,1-177399314-177399335-TATATAT,1-177399328-177399341-TA,1-177399333-177399423-ATATATATTATATATATATAATATATATAATATATATTATATATA,1-177399341-177399353-TA,1-177399353-177399362-AT,1-177399370-177399378-TA,1-177399386-177399398-TA,1-177399389-177399425-ATATATATA,1-177399398-177399407-AT,1-177399415-177399427-TA,1-177399427-177399443-AT;MOTIFS=TATATATTATATATATAATATATATTATATATTAAA,ATATATATTATATATATATAATATATATAATATATATTATATATA,TA,ATATATATA,AT,ATATATAATATATAATATATATAATTATATT,ATATATA,TATATAT;STRUC=<VC14214>	HPRC,HGSVC,1KG-ONT	No	1.616	No	NA,NA	NA	NA
chr1:177399353	31070	INS	124	0.9024	0.3433	2	NA	NA	NA	NA	NA	NA	NA	NA	NA	No	ID=1-177399099-177399127-ATATATA,1-177399106-177399168-ATATATAATATATAATATATATAATTATATT,1-177399113-177399119-AT,1-177399120-177399129-AT,1-177399137-177399158-ATATATA,1-177399151-177399160-AT,1-177399188-177399260-TATATATTATATATATAATATATATTATATATTAAA,1-177399195-177399205-TA,1-177399231-177399241-TA,1-177399267-177399277-TA,1-177399293-177399302-AT,1-177399310-177399321-TA,1-177399314-177399335-TATATAT,1-177399328-177399341-TA,1-177399333-177399423-ATATATATTATATATATATAATATATATAATATATATTATATATA,1-177399341-177399353-TA,1-177399353-177399362-AT,1-177399370-177399378-TA,1-177399386-177399398-TA,1-177399389-177399425-ATATATATA,1-177399398-177399407-AT,1-177399415-177399427-TA,1-177399427-177399443-AT;MOTIFS=TATATATTATATATATAATATATATTATATATTAAA,ATATATATTATATATATATAATATATATAATATATATTATATATA,TA,ATATATATA,AT,ATATATAATATATAATATATATAATTATATT,ATATATA,TATATAT;STRUC=<VC14214>	HGSVC,1KG-ONT	No	1.616	Yes	NA,NA	NA	NA
chr1:177399353	31072	INS	189	0.8001	0.698	3	NA	NA	NA	NA	NA	NA	NA	NA	NA	No	ID=1-177399099-177399127-ATATATA,1-177399106-177399168-ATATATAATATATAATATATATAATTATATT,1-177399113-177399119-AT,1-177399120-177399129-AT,1-177399137-177399158-ATATATA,1-177399151-177399160-AT,1-177399188-177399260-TATATATTATATATATAATATATATTATATATTAAA,1-177399195-177399205-TA,1-177399231-177399241-TA,1-177399267-177399277-TA,1-177399293-177399302-AT,1-177399310-177399321-TA,1-177399314-177399335-TATATAT,1-177399328-177399341-TA,1-177399333-177399423-ATATATATTATATATATATAATATATATAATATATATTATATATA,1-177399341-177399353-TA,1-177399353-177399362-AT,1-177399370-177399378-TA,1-177399386-177399398-TA,1-177399389-177399425-ATATATATA,1-177399398-177399407-AT,1-177399415-177399427-TA,1-177399427-177399443-AT;MOTIFS=TATATATTATATATATAATATATATTATATATTAAA,ATATATATTATATATATATAATATATATAATATATATTATATATA,TA,ATATATATA,AT,ATATATAATATATAATATATATAATTATATT,ATATATA,TATATAT;STRUC=<VC14214>	HPRC,HGSVC,1KG-ONT	No	1.616	No	NA,NA	NA	NA
chr1:177399353	31071	INS	169	0.8982	0.6138	9	NA	NA	NA	NA	NA	NA	NA	NA	NA	No	ID=1-177399099-177399127-ATATATA,1-177399106-177399168-ATATATAATATATAATATATATAATTATATT,1-177399113-177399119-AT,1-177399120-177399129-AT,1-177399137-177399158-ATATATA,1-177399151-177399160-AT,1-177399188-177399260-TATATATTATATATATAATATATATTATATATTAAA,1-177399195-177399205-TA,1-177399231-177399241-TA,1-177399267-177399277-TA,1-177399293-177399302-AT,1-177399310-177399321-TA,1-177399314-177399335-TATATAT,1-177399328-177399341-TA,1-177399333-177399423-ATATATATTATATATATATAATATATATAATATATATTATATATA,1-177399341-177399353-TA,1-177399353-177399362-AT,1-177399370-177399378-TA,1-177399386-177399398-TA,1-177399389-177399425-ATATATATA,1-177399398-177399407-AT,1-177399415-177399427-TA,1-177399427-177399443-AT;MOTIFS=TATATATTATATATATAATATATATTATATATTAAA,ATATATATTATATATATATAATATATATAATATATATTATATATA,TA,ATATATATA,AT,ATATATAATATATAATATATATAATTATATT,ATATATA,TATATAT;STRUC=<VC14214>	HPRC,HGSVC,1KG-ONT	No	1.616	Yes	NA,NA	NA	NA
chr1:177399369	31073	DEL	55	0.8222	0.6476	56	NA	NA	NA	NA	NA	NA	NA	NA	NA	No	ID=1-177399099-177399127-ATATATA,1-177399106-177399168-ATATATAATATATAATATATATAATTATATT,1-177399113-177399119-AT,1-177399120-177399129-AT,1-177399137-177399158-ATATATA,1-177399151-177399160-AT,1-177399188-177399260-TATATATTATATATATAATATATATTATATATTAAA,1-177399195-177399205-TA,1-177399231-177399241-TA,1-177399267-177399277-TA,1-177399293-177399302-AT,1-177399310-177399321-TA,1-177399314-177399335-TATATAT,1-177399328-177399341-TA,1-177399333-177399423-ATATATATTATATATATATAATATATATAATATATATTATATATA,1-177399341-177399353-TA,1-177399353-177399362-AT,1-177399370-177399378-TA,1-177399386-177399398-TA,1-177399389-177399425-ATATATATA,1-177399398-177399407-AT,1-177399415-177399427-TA,1-177399427-177399443-AT;MOTIFS=TATATATTATATATATAATATATATTATATATTAAA,ATATATATTATATATATATAATATATATAATATATATTATATATA,TA,ATATATATA,AT,ATATATAATATATAATATATATAATTATATT,ATATATA,TATATAT;STRUC=<VC14214>	HGSVC,1KG-ONT	No	0.003	Yes	NA,NA	NA	NA
chr1:177399390	31074	INS	142	0.839	0.6113	2	NA	NA	NA	NA	NA	NA	NA	NA	NA	No	ID=1-177399099-177399127-ATATATA,1-177399106-177399168-ATATATAATATATAATATATATAATTATATT,1-177399113-177399119-AT,1-177399120-177399129-AT,1-177399137-177399158-ATATATA,1-177399151-177399160-AT,1-177399188-177399260-TATATATTATATATATAATATATATTATATATTAAA,1-177399195-177399205-TA,1-177399231-177399241-TA,1-177399267-177399277-TA,1-177399293-177399302-AT,1-177399310-177399321-TA,1-177399314-177399335-TATATAT,1-177399328-177399341-TA,1-177399333-177399423-ATATATATTATATATATATAATATATATAATATATATTATATATA,1-177399341-177399353-TA,1-177399353-177399362-AT,1-177399370-177399378-TA,1-177399386-177399398-TA,1-177399389-177399425-ATATATATA,1-177399398-177399407-AT,1-177399415-177399427-TA,1-177399427-177399443-AT;MOTIFS=TATATATTATATATATAATATATATTATATATTAAA,ATATATATTATATATATATAATATATATAATATATATTATATATA,TA,ATATATATA,AT,ATATATAATATATAATATATATAATTATATT,ATATATA,TATATAT;STRUC=<VC14214>	HGSVC,1KG-ONT	No	1.616	Yes	NA,NA	NA	NA
chr1:177399399	31075	INS	62	0.8498	0.5652	19	NA	NA	NA	NA	NA	NA	NA	NA	NA	No	ID=1-177399099-177399127-ATATATA,1-177399106-177399168-ATATATAATATATAATATATATAATTATATT,1-177399113-177399119-AT,1-177399120-177399129-AT,1-177399137-177399158-ATATATA,1-177399151-177399160-AT,1-177399188-177399260-TATATATTATATATATAATATATATTATATATTAAA,1-177399195-177399205-TA,1-177399231-177399241-TA,1-177399267-177399277-TA,1-177399293-177399302-AT,1-177399310-177399321-TA,1-177399314-177399335-TATATAT,1-177399328-177399341-TA,1-177399333-177399423-ATATATATTATATATATATAATATATATAATATATATTATATATA,1-177399341-177399353-TA,1-177399353-177399362-AT,1-177399370-177399378-TA,1-177399386-177399398-TA,1-177399389-177399425-ATATATATA,1-177399398-177399407-AT,1-177399415-177399427-TA,1-177399427-177399443-AT;MOTIFS=TATATATTATATATATAATATATATTATATATTAAA,ATATATATTATATATATATAATATATATAATATATATTATATATA,TA,ATATATATA,AT,ATATATAATATATAATATATATAATTATATT,ATATATA,TATATAT;STRUC=<VC14214>	NA	No	1.616	Yes	NA,NA	NA	NA
chr1:177399426	31076	INS	52	0.8376	0.5639	148	NA	NA	NA	NA	NA	NA	NA	NA	NA	No	ID=1-177399099-177399127-ATATATA,1-177399106-177399168-ATATATAATATATAATATATATAATTATATT,1-177399113-177399119-AT,1-177399120-177399129-AT,1-177399137-177399158-ATATATA,1-177399151-177399160-AT,1-177399188-177399260-TATATATTATATATATAATATATATTATATATTAAA,1-177399195-177399205-TA,1-177399231-177399241-TA,1-177399267-177399277-TA,1-177399293-177399302-AT,1-177399310-177399321-TA,1-177399314-177399335-TATATAT,1-177399328-177399341-TA,1-177399333-177399423-ATATATATTATATATATATAATATATATAATATATATTATATATA,1-177399341-177399353-TA,1-177399353-177399362-AT,1-177399370-177399378-TA,1-177399386-177399398-TA,1-177399389-177399425-ATATATATA,1-177399398-177399407-AT,1-177399415-177399427-TA,1-177399427-177399443-AT;MOTIFS=TATATATTATATATATAATATATATTATATATTAAA,ATATATATTATATATATATAATATATATAATATATATTATATATA,TA,ATATATATA,AT,ATATATAATATATAATATATATAATTATATT,ATATATA,TATATAT;STRUC=<VC14214>	NA	No	1.616	Yes	NA,NA	NA	NA
chr1:177415560	31077	INS	54	0.8979	0.37	11	NA	NA	NA	NA	NA	NA	NA	NA	NA	No	NA	HPRC,HGSVC,1KG-ONT	No	1.616	Yes	NA,NA	NA	NA
chr1:177419229	31079	INS	460	0.8595	0.5234	23	NA	NA	NA	NA	NA	NA	NA	NA	NA	No	NA	HPRC	No	2.538	Yes	NA,NA	NA	NA
chr1:177419229	31078	INS	230	0.9744	0.1253	331	NA	NA	NA	NA	NA	NA	NA	NA	NA	No	NA	HPRC,HGSVC,1KG-ONT	Yes	2.538	Yes	NA,NA	NA	NA
chr1:177469933	31080	INS	111	0.826	0.629	1	NA	NA	NA	NA	NA	NA	NA	NA	NA	No	NA	NA	No	1.616	No	NA,NA	NA	NA
chr1:177548688	31081	INS	55	0.8988	0.3601	2	NA	NA	NA	NA	NA	NA	NA	NA	NA	No	NA	NA	No	5.256	No	NA,NA	NA	NA
chr1:177700908	31082	INS	273	0.8471	0.5628	8	NA	NA	NA	NA	NA	NA	NA	NA	NA	No	NA	HPRC	Yes	3.322	Yes	NA,NA	NA	NA
chr1:177737512	31083	INS	202	0.8178	0.6459	1	NA	NA	NA	NA	NA	NA	NA	NA	NA	No	NA	NA	Yes	9.272	No	NA,NA	NA	NA
chr1:177784864	31084	INS	330	0.9557	0.2029	6	NA	NA	NA	NA	NA	NA	NA	NA	NA	No	NA	NA	Yes	5.908	Yes	NA,NA	NA	NA
chr1:177790009	31085	DEL	761	0.864	0.5162	2	NA	NA	NA	NA	NA	NA	NA	NA	NA	No	NA	1KG-ONT	Yes	4.722	Yes	NA,NA	NA	NA
chr1:177843087	31086	INS	51	0.922	0.5595	17	NA	NA	NA	NA	NA	NA	NA	NA	NA	No	NA	HPRC	No	1.616	No	NA,NA	NA	NA
chr1:177843087	31088	INS	61	0.8591	0.5428	1	NA	NA	NA	NA	NA	NA	NA	NA	NA	No	NA	HPRC	No	1.616	No	NA,NA	NA	NA
chr1:177950951	31089	INS	88	0.896	0.4318	6	SEC16B(1.7135000000000002e-33,1.127)	NA	NA	NA	NA	NA	NA	NA	NA	No	ID=1-177950931-177950946-GGAG,1-177950960-177950973-GAAG;MOTIFS=GGAG,GAAG;STRUC=<VC14257>	NA	No	3.188	Yes	NA,NA	NA	NA
chr1:177955137	31091	INS	301	0.9125	0.3433	22	SEC16B(1.7135000000000002e-33,1.127)	NA	NA	NA	NA	NA	NA	NA	NA	No	NA	HPRC,HGSVC,1KG-ONT	Yes	6.489	Yes	NA,NA	NA	NA
chr1:177955137	31090	INS	280	0.8895	0.3772	33	SEC16B(1.7135000000000002e-33,1.127)	NA	NA	NA	NA	NA	NA	NA	NA	No	NA	HPRC,HGSVC,1KG-ONT	Yes	6.489	Yes	NA,NA	NA	NA
chr1:177957322	31092	INS	335	0.8724	0.4758	6	SEC16B(1.7135000000000002e-33,1.127)	NA	NA	NA	NA	NA	NA	NA	NA	No	NA	HGSVC	Yes	7.123	Yes	NA,NA	NA	NA
chr1:177962907	31093	DEL	496	0.9647	0.3515	6	SEC16B(1.7135000000000002e-33,1.127)	NA	NA	NA	NA	NA	NA	NA	NA	No	ID=1-177963110-177963129-AAAAT;MOTIFS=AAAAT;STRUC=<TR232129>,ID=1-177963204-177963213-ATA;MOTIFS=ATA;STRUC=<TR232130>	HPRC,HGSVC,1KG-ONT	No	0.62	Yes	NA,NA	NA	NA
chr1:177968977	31094	INS	385	0.8388	0.6016	1	SEC16B(1.7135000000000002e-33,1.127)	NA	NA	NA	NA	NA	NA	NA	NA	No	NA	NA	No	0.354	No	NA,NA	NA	NA
chr1:177977959	31095	INS	118	0.8584	0.513	1	SEC16B(1.7135000000000002e-33,1.127)	NA	NA	NA	NA	NA	NA	NA	NA	No	NA	NA	Yes	0.354	No	NA,NA	NA	NA
chr1:177991517	31096	INS	390	0.886	0.4211	1	NA	NA	NA	NA	NA	NA	NA	NA	NA	No	NA	NA	No	1.616	No	NA,NA	NA	NA
chr1:178017199	31097	INS	350	0.8758	0.4132	30	NA	NA	NA	NA	NA	NA	NA	NA	NA	No	NA	HPRC,HGSVC,1KG-ONT	Yes	6.45	Yes	NA,NA	NA	NA
chr1:178025123	31098	INS	872	0.8052	0.6859	14	NA	NA	NA	NA	NA	NA	NA	NA	NA	No	NA	NA	Yes	4.265	Yes	NA,NA	NA	NA
chr1:178027147	31099	INS	305	0.924	0.293	1	NA	NA	NA	NA	NA	NA	NA	NA	NA	No	NA	NA	No	0.692	No	NA,NA	NA	NA
chr1:178027217	31100	DEL	303	0.8411	0.6044	3	NA	NA	NA	NA	NA	NA	NA	NA	NA	No	ID=1-178027422-178027439-A;MOTIFS=A;STRUC=<TR232203>	HGSVC	No	0.792	No	NA,NA	NA	NA
chr1:178037696	31101	DEL	50	0.8468	0.5938	28	NA	NA	NA	NA	NA	NA	NA	NA	enhancer	No	NA	1KG-ONT	Yes	6.684	Yes	NA,NA	NA	NA
chr1:178082227	31102	INS	325	0.9124	0.3445	12	NA	NA	NA	NA	NA	NA	NA	NA	NA	No	NA	1KG-ONT	Yes	5.223	Yes	NA,NA	NA	NA
chr1:178093773	31103	INS	54	0.848	0.6185	4	NA	NA	NA	NA	NA	NA	NA	NA	promoter	No	NA	1KG-ONT	Yes	14.98	Yes	NA,NA	NA	NA
chr1:178093794	31104	INS	60	0.8122	0.672	3	NA	NA	NA	NA	NA	NA	NA	NA	promoter	No	ID=1-178093773-178093794-GCC;MOTIFS=GCC;STRUC=<TR232309>,ID=1-178093789-178093824-CCGCCA;MOTIFS=CCGCCA;STRUC=<TR232310>	1KG-ONT	Yes	14.87	No	NA,NA	NA	NA
chr1:178110481	31105	DEL	62	0.8824	0.4222	4	RASAL2(0.0053813,0.552)	NA	NA	NA	NA	NA	NA	NA	NA	No	ID=1-178110519-178110528-TA;MOTIFS=TA;STRUC=<TR232334>	1KG-ONT	Yes	0.105	Yes	NA,NA	NA	NA
chr1:178110509	31106	INS	53	0.8281	0.669	1	RASAL2(0.0053813,0.552)	NA	NA	NA	NA	NA	NA	NA	NA	No	NA	NA	No	0.692	No	NA,NA	NA	NA
chr1:178190116	31107	INS	120	0.8946	0.4568	216	RASAL2(0.0053813,0.552)	NA	NA	NA	NA	NA	NA	NA	enhancer	No	NA	HPRC,HGSVC,1KG-ONT	Yes	4.833	Yes	NA,NA	NA	NA
chr1:178190213	31109	INS	127	0.8463	0.5366	2	RASAL2(0.0053813,0.552)	NA	NA	NA	NA	NA	NA	NA	NA	No	NA	HPRC,HGSVC,1KG-ONT	Yes	6.264	No	NA,NA	NA	NA
chr1:178251572	31110	DEL	1724	0.9038	0.3723	2	RASAL2(0.0053813,0.552)	NA	NA	NA	NA	NA	NA	NA	NA	No	NA	NA	Yes	4.216	No	NA,NA	NA	NA
chr1:178314751	31111	DEL	1624	0.9794	0.1991	1	RASAL2(0.0053813,0.552)	NA	NA	NA	NA	NA	NA	NA	NA	No	ID=1-178314779-178314798-TTTA;MOTIFS=TTTA;STRUC=<TR232651>	HPRC	No	3.483	No	NA,NA	NA	NA
chr1:178395771	31112	INS	50	0.8305	0.6236	4	RASAL2(0.0053813,0.552)	NA	NA	NA	NA	NA	NA	NA	NA	No	NA	NA	No	0.345	No	NA,NA	NA	NA
chr1:178428464	31113	INS	311	0.9717	0.1296	240	RASAL2(0.0053813,0.552)	NA	NA	NA	NA	NA	NA	NA	NA	No	NA	HPRC,HGSVC,1KG-ONT	Yes	5.408	Yes	NA,NA	NA	NA
chr1:178478133	31114	INS	326	0.9853	0.0733	1	RASAL2(0.0053813,0.552)	NA	NA	NA	NA	NA	NA	NA	NA	No	NA	HPRC	No	8.607	No	NA,NA	NA	NA
chr1:178505584	31115	DEL	80	0.891	0.3958	132	NA	NA	NA	NA	NA	NA	NA	NA	NA	No	ID=1-178505584-178505642-AGCTAGGATTCAGAGG,1-178505598-178505821-GGAGCTAGGATTCAGAGGAGCTAGGATTCAGAGGAGCTAGGATTTAGGGGAGCTAGGATTCAGG,1-178506100-178506109-CTC;MOTIFS=AGCTAGGATTCAGAGG,GGAGCTAGGATTCAGAGGAGCTAGGATTCAGAGGAGCTAGGATTTAGGGGAGCTAGGATTCAGG,CTC;STRUC=<VC14290>	HPRC,HGSVC,1KG-ONT	No	5.32	Yes	NA,NA	NA	NA
chr1:178505584	31116	DEL	96	0.821	0.6387	1	NA	NA	NA	NA	NA	NA	NA	NA	NA	No	ID=1-178505584-178505642-AGCTAGGATTCAGAGG,1-178505598-178505821-GGAGCTAGGATTCAGAGGAGCTAGGATTCAGAGGAGCTAGGATTTAGGGGAGCTAGGATTCAGG,1-178506100-178506109-CTC;MOTIFS=AGCTAGGATTCAGAGG,GGAGCTAGGATTCAGAGGAGCTAGGATTCAGAGGAGCTAGGATTTAGGGGAGCTAGGATTCAGG,CTC;STRUC=<VC14290>	HPRC	No	5.034	No	NA,NA	NA	NA
chr1:178505598	31117	DEL	64	0.9652	0.1531	1033	NA	NA	NA	NA	NA	NA	NA	NA	NA	No	ID=1-178505584-178505642-AGCTAGGATTCAGAGG,1-178505598-178505821-GGAGCTAGGATTCAGAGGAGCTAGGATTCAGAGGAGCTAGGATTTAGGGGAGCTAGGATTCAGG,1-178506100-178506109-CTC;MOTIFS=AGCTAGGATTCAGAGG,GGAGCTAGGATTCAGAGGAGCTAGGATTCAGAGGAGCTAGGATTTAGGGGAGCTAGGATTCAGG,CTC;STRUC=<VC14290>	HPRC,HGSVC,1KG-ONT	No	5.32	Yes	NA,NA	NA	NA
chr1:178505598	31118	DEL	128	0.9685	0.1323	4	NA	NA	NA	NA	NA	NA	NA	NA	NA	No	ID=1-178505584-178505642-AGCTAGGATTCAGAGG,1-178505598-178505821-GGAGCTAGGATTCAGAGGAGCTAGGATTCAGAGGAGCTAGGATTTAGGGGAGCTAGGATTCAGG,1-178506100-178506109-CTC;MOTIFS=AGCTAGGATTCAGAGG,GGAGCTAGGATTCAGAGGAGCTAGGATTCAGAGGAGCTAGGATTTAGGGGAGCTAGGATTCAGG,CTC;STRUC=<VC14290>	NA	No	4.529	Yes	NA,NA	NA	NA
chr1:178505638	31119	DEL	70	0.8858	0.6276	2	NA	NA	NA	NA	NA	NA	NA	NA	NA	No	ID=1-178505584-178505642-AGCTAGGATTCAGAGG,1-178505598-178505821-GGAGCTAGGATTCAGAGGAGCTAGGATTCAGAGGAGCTAGGATTTAGGGGAGCTAGGATTCAGG,1-178506100-178506109-CTC;MOTIFS=AGCTAGGATTCAGAGG,GGAGCTAGGATTCAGAGGAGCTAGGATTCAGAGGAGCTAGGATTTAGGGGAGCTAGGATTCAGG,CTC;STRUC=<VC14290>	HPRC,HGSVC,1KG-ONT	No	2.495	No	NA,NA	NA	NA
chr1:178505646	31120	DEL	160	0.8243	0.645	1	NA	NA	NA	NA	NA	NA	NA	NA	NA	No	ID=1-178505584-178505642-AGCTAGGATTCAGAGG,1-178505598-178505821-GGAGCTAGGATTCAGAGGAGCTAGGATTCAGAGGAGCTAGGATTTAGGGGAGCTAGGATTCAGG,1-178506100-178506109-CTC;MOTIFS=AGCTAGGATTCAGAGG,GGAGCTAGGATTCAGAGGAGCTAGGATTCAGAGGAGCTAGGATTTAGGGGAGCTAGGATTCAGG,CTC;STRUC=<VC14290>	NA	No	3.826	No	NA,NA	NA	NA
chr1:178505724	31121	INS	144	0.8725	0.5003	2	NA	NA	NA	NA	NA	NA	NA	NA	NA	No	ID=1-178505584-178505642-AGCTAGGATTCAGAGG,1-178505598-178505821-GGAGCTAGGATTCAGAGGAGCTAGGATTCAGAGGAGCTAGGATTTAGGGGAGCTAGGATTCAGG,1-178506100-178506109-CTC;MOTIFS=AGCTAGGATTCAGAGG,GGAGCTAGGATTCAGAGGAGCTAGGATTCAGAGGAGCTAGGATTTAGGGGAGCTAGGATTCAGG,CTC;STRUC=<VC14290>	HPRC	No	0.745	No	NA,NA	NA	NA
chr1:178505742	31122	INS	192	0.8438	0.5893	2	NA	NA	NA	NA	NA	NA	NA	NA	NA	No	ID=1-178505584-178505642-AGCTAGGATTCAGAGG,1-178505598-178505821-GGAGCTAGGATTCAGAGGAGCTAGGATTCAGAGGAGCTAGGATTTAGGGGAGCTAGGATTCAGG,1-178506100-178506109-CTC;MOTIFS=AGCTAGGATTCAGAGG,GGAGCTAGGATTCAGAGGAGCTAGGATTCAGAGGAGCTAGGATTTAGGGGAGCTAGGATTCAGG,CTC;STRUC=<VC14290>	NA	No	0.745	No	NA,NA	NA	NA
chr1:178505757	31123	DEL	63	0.8568	0.5343	46	NA	NA	NA	NA	NA	NA	NA	NA	NA	No	ID=1-178505584-178505642-AGCTAGGATTCAGAGG,1-178505598-178505821-GGAGCTAGGATTCAGAGGAGCTAGGATTCAGAGGAGCTAGGATTTAGGGGAGCTAGGATTCAGG,1-178506100-178506109-CTC;MOTIFS=AGCTAGGATTCAGAGG,GGAGCTAGGATTCAGAGGAGCTAGGATTCAGAGGAGCTAGGATTTAGGGGAGCTAGGATTCAGG,CTC;STRUC=<VC14290>	HPRC,HGSVC,1KG-ONT	No	4.447	Yes	NA,NA	NA	NA
chr1:178526150	31124	DEL	353	0.8627	0.5135	565	NA	NA	NA	NA	NA	NA	NA	NA	NA	No	ID=1-178526613-178526622-TGG,1-178526751-178526767-A;MOTIFS=TGG,A;STRUC=<VC14293>	HGSVC,1KG-ONT	Yes	2.551	Yes	NA,NA	NA	NA
chr1:178559986	31125	INS	55	0.8185	0.6596	1	NA	NA	NA	NA	NA	NA	NA	NA	NA	No	NA	NA	No	0.089	No	NA,NA	NA	NA
chr1:178571013	31126	INS	52	0.8421	0.5817	2	NA	NA	NA	NA	NA	NA	NA	NA	NA	No	ID=1-178570982-178570992-TA,1-178571012-178571026-T;MOTIFS=TA,T;STRUC=<VC14295>,ID=1-178570997-178571013-AT;MOTIFS=AT;STRUC=<TR233009>	NA	No	0.692	No	NA,NA	NA	NA
chr1:178571013	31127	INS	55	0.858	0.522	11	NA	NA	NA	NA	NA	NA	NA	NA	NA	No	ID=1-178570982-178570992-TA,1-178571012-178571026-T;MOTIFS=TA,T;STRUC=<VC14295>,ID=1-178570997-178571013-AT;MOTIFS=AT;STRUC=<TR233009>	NA	No	0.692	Yes	NA,NA	NA	NA
chr1:178571013	31128	INS	81	0.8698	0.4638	15	NA	NA	NA	NA	NA	NA	NA	NA	NA	No	ID=1-178570982-178570992-TA,1-178571012-178571026-T;MOTIFS=TA,T;STRUC=<VC14295>,ID=1-178570997-178571013-AT;MOTIFS=AT;STRUC=<TR233009>	NA	No	0.692	Yes	NA,NA	NA	NA
chr1:178571163	31129	INS	319	0.9282	0.2856	1	NA	NA	NA	NA	NA	NA	NA	NA	NA	No	NA	NA	Yes	0.692	No	NA,NA	NA	NA
chr1:178618836	31130	INS	52	0.8565	0.5604	24	NA	NA	NA	NA	NA	NA	NA	NA	NA	No	ID=1-178618827-178618838-AG,1-178618905-178618920-AAAG,1-178618924-178618936-AAGG;MOTIFS=AAAG,AG,AAGG;STRUC=<VC14299>	NA	No	1.616	Yes	NA,NA	NA	NA
chr1:178618862	31131	INS	56	0.8669	0.5342	1	NA	NA	NA	NA	NA	NA	NA	NA	NA	No	ID=1-178618827-178618838-AG,1-178618905-178618920-AAAG,1-178618924-178618936-AAGG;MOTIFS=AAAG,AG,AAGG;STRUC=<VC14299>,ID=1-178618836-178618864-GAAG;MOTIFS=GAAG;STRUC=<TR233083>	NA	No	1.616	Yes	NA,NA	NA	NA
chr1:178648454	31132	DEL	1740	0.8757	0.4912	10	NA	NA	NA	NA	NA	NA	NA	NA	NA	No	ID=1-178648686-178648707-T;MOTIFS=T;STRUC=<TR233140>,ID=1-178649305-178649314-TA;MOTIFS=TA;STRUC=<TR233141>	1KG-ONT	Yes	0.662	Yes	NA,NA	NA	NA
chr1:178670734	31133	INS	50	0.8192	0.6662	6	NA	NA	NA	NA	NA	NA	NA	NA	NA	No	ID=1-178670681-178670691-ATA,1-178670715-178670727-AT,1-178670734-178670740-TA,1-178670734-178670752-TTTATA,1-178670742-178670754-TA,1-178670720-178670767-TATATATTTATATT,1-178670750-178670781-TATATT;MOTIFS=TATATT,ATA,TATATATTTATATT,TTTATA,TA,AT;STRUC=<VC14307>	NA	No	0.692	No	NA,NA	NA	NA
chr1:178695491	31135	INS	96	0.8485	0.5639	7	NA	NA	NA	NA	NA	NA	NA	NA	NA	No	ID=1-178695487-178695534-GATA,1-178695534-178695547-GATA,1-178695560-178695599-GATA,1-178695599-178695630-GATA,1-178695630-178695649-GATA,1-178695638-178695671-GATAGATAGAT,1-178695660-178695679-GATA,1-178695664-178695709-GATAGATAGATAGAT,1-178695679-178695694-GATA,1-178695694-178695713-GATA,1-178695706-178695727-GATAGAT,1-178695720-178695739-GATA,1-178695728-178695761-GATAGATAGAT,1-178695739-178695747-GATA,1-178695739-178695810-GATAGATAGATGATA,1-178695750-178695765-GATA,1-178695765-178695780-GATA,1-178695780-178695795-GATA,1-178695795-178695814-GATA,1-178695814-178695857-GATA,1-178695842-178695887-GATAGATAGATAGAT,1-178695857-178695872-GATA,1-178695872-178695899-GATA,1-178695880-178695937-GATAGATAGATAGATAGAT,1-178695899-178695918-GATA,1-178695918-178695941-GATA,1-178695930-178695963-GATAGATAGAT,1-178695952-178695991-GATA,1-178695991-178696010-GATA,1-178695995-178696055-GATAGATAGATAGAT,1-178696010-178696025-GATA,1-178696025-178696040-GATA,1-178696040-178696059-GATA,1-178696048-178696092-GATAGATAGAT,1-178696081-178696104-GATA,1-178696104-178696121-GATA,1-178696122-178696143-TAGA,1-178696143-178696162-GATA,1-178696147-178696207-GATAGATAGATAGAT,1-178696162-178696177-GATA,1-178696177-178696192-GATA,1-178696192-178696211-GATA,1-178696196-178696241-GATAGATAGATAGAT,1-178696211-178696226-GATA,1-178696226-178696243-GATA,1-178696244-178696257-TAGA,1-178696250-178696271-GATAGAT,1-178696257-178696308-GATAGATGATA,1-178696264-178696272-GATA,1-178696297-178696316-GATA,1-178696320-178696341-GATAGAT,1-178696334-178696357-GATA,1-178696357-178696369-TAGA,1-178696380-178696392-AGAT;MOTIFS=AGAT,GATAGATGATA,GATAGAT,GATAGATAGATAGAT,GATAGATAGAT,GATAGATAGATAGATAGAT,TAGA,GATA,GATAGATAGATGATA;STRUC=<VC14314>	HGSVC,1KG-ONT	No	3.322	Yes	NA,NA	NA	NA
chr1:178695499	31136	INS	84	0.8759	0.4505	6	NA	NA	NA	NA	NA	NA	NA	NA	NA	No	ID=1-178695487-178695534-GATA,1-178695534-178695547-GATA,1-178695560-178695599-GATA,1-178695599-178695630-GATA,1-178695630-178695649-GATA,1-178695638-178695671-GATAGATAGAT,1-178695660-178695679-GATA,1-178695664-178695709-GATAGATAGATAGAT,1-178695679-178695694-GATA,1-178695694-178695713-GATA,1-178695706-178695727-GATAGAT,1-178695720-178695739-GATA,1-178695728-178695761-GATAGATAGAT,1-178695739-178695747-GATA,1-178695739-178695810-GATAGATAGATGATA,1-178695750-178695765-GATA,1-178695765-178695780-GATA,1-178695780-178695795-GATA,1-178695795-178695814-GATA,1-178695814-178695857-GATA,1-178695842-178695887-GATAGATAGATAGAT,1-178695857-178695872-GATA,1-178695872-178695899-GATA,1-178695880-178695937-GATAGATAGATAGATAGAT,1-178695899-178695918-GATA,1-178695918-178695941-GATA,1-178695930-178695963-GATAGATAGAT,1-178695952-178695991-GATA,1-178695991-178696010-GATA,1-178695995-178696055-GATAGATAGATAGAT,1-178696010-178696025-GATA,1-178696025-178696040-GATA,1-178696040-178696059-GATA,1-178696048-178696092-GATAGATAGAT,1-178696081-178696104-GATA,1-178696104-178696121-GATA,1-178696122-178696143-TAGA,1-178696143-178696162-GATA,1-178696147-178696207-GATAGATAGATAGAT,1-178696162-178696177-GATA,1-178696177-178696192-GATA,1-178696192-178696211-GATA,1-178696196-178696241-GATAGATAGATAGAT,1-178696211-178696226-GATA,1-178696226-178696243-GATA,1-178696244-178696257-TAGA,1-178696250-178696271-GATAGAT,1-178696257-178696308-GATAGATGATA,1-178696264-178696272-GATA,1-178696297-178696316-GATA,1-178696320-178696341-GATAGAT,1-178696334-178696357-GATA,1-178696357-178696369-TAGA,1-178696380-178696392-AGAT;MOTIFS=AGAT,GATAGATGATA,GATAGAT,GATAGATAGATAGAT,GATAGATAGAT,GATAGATAGATAGATAGAT,TAGA,GATA,GATAGATAGATGATA;STRUC=<VC14314>	HGSVC,1KG-ONT	No	3.322	Yes	NA,NA	NA	NA
chr1:178695502	31137	INS	68	0.8337	0.6555	7	NA	NA	NA	NA	NA	NA	NA	NA	NA	No	ID=1-178695487-178695534-GATA,1-178695534-178695547-GATA,1-178695560-178695599-GATA,1-178695599-178695630-GATA,1-178695630-178695649-GATA,1-178695638-178695671-GATAGATAGAT,1-178695660-178695679-GATA,1-178695664-178695709-GATAGATAGATAGAT,1-178695679-178695694-GATA,1-178695694-178695713-GATA,1-178695706-178695727-GATAGAT,1-178695720-178695739-GATA,1-178695728-178695761-GATAGATAGAT,1-178695739-178695747-GATA,1-178695739-178695810-GATAGATAGATGATA,1-178695750-178695765-GATA,1-178695765-178695780-GATA,1-178695780-178695795-GATA,1-178695795-178695814-GATA,1-178695814-178695857-GATA,1-178695842-178695887-GATAGATAGATAGAT,1-178695857-178695872-GATA,1-178695872-178695899-GATA,1-178695880-178695937-GATAGATAGATAGATAGAT,1-178695899-178695918-GATA,1-178695918-178695941-GATA,1-178695930-178695963-GATAGATAGAT,1-178695952-178695991-GATA,1-178695991-178696010-GATA,1-178695995-178696055-GATAGATAGATAGAT,1-178696010-178696025-GATA,1-178696025-178696040-GATA,1-178696040-178696059-GATA,1-178696048-178696092-GATAGATAGAT,1-178696081-178696104-GATA,1-178696104-178696121-GATA,1-178696122-178696143-TAGA,1-178696143-178696162-GATA,1-178696147-178696207-GATAGATAGATAGAT,1-178696162-178696177-GATA,1-178696177-178696192-GATA,1-178696192-178696211-GATA,1-178696196-178696241-GATAGATAGATAGAT,1-178696211-178696226-GATA,1-178696226-178696243-GATA,1-178696244-178696257-TAGA,1-178696250-178696271-GATAGAT,1-178696257-178696308-GATAGATGATA,1-178696264-178696272-GATA,1-178696297-178696316-GATA,1-178696320-178696341-GATAGAT,1-178696334-178696357-GATA,1-178696357-178696369-TAGA,1-178696380-178696392-AGAT;MOTIFS=AGAT,GATAGATGATA,GATAGAT,GATAGATAGATAGAT,GATAGATAGAT,GATAGATAGATAGATAGAT,TAGA,GATA,GATAGATAGATGATA;STRUC=<VC14314>	HGSVC,1KG-ONT	No	3.322	No	NA,NA	NA	NA
chr1:178695502	31138	INS	72	0.8735	0.5184	98	NA	NA	NA	NA	NA	NA	NA	NA	NA	No	ID=1-178695487-178695534-GATA,1-178695534-178695547-GATA,1-178695560-178695599-GATA,1-178695599-178695630-GATA,1-178695630-178695649-GATA,1-178695638-178695671-GATAGATAGAT,1-178695660-178695679-GATA,1-178695664-178695709-GATAGATAGATAGAT,1-178695679-178695694-GATA,1-178695694-178695713-GATA,1-178695706-178695727-GATAGAT,1-178695720-178695739-GATA,1-178695728-178695761-GATAGATAGAT,1-178695739-178695747-GATA,1-178695739-178695810-GATAGATAGATGATA,1-178695750-178695765-GATA,1-178695765-178695780-GATA,1-178695780-178695795-GATA,1-178695795-178695814-GATA,1-178695814-178695857-GATA,1-178695842-178695887-GATAGATAGATAGAT,1-178695857-178695872-GATA,1-178695872-178695899-GATA,1-178695880-178695937-GATAGATAGATAGATAGAT,1-178695899-178695918-GATA,1-178695918-178695941-GATA,1-178695930-178695963-GATAGATAGAT,1-178695952-178695991-GATA,1-178695991-178696010-GATA,1-178695995-178696055-GATAGATAGATAGAT,1-178696010-178696025-GATA,1-178696025-178696040-GATA,1-178696040-178696059-GATA,1-178696048-178696092-GATAGATAGAT,1-178696081-178696104-GATA,1-178696104-178696121-GATA,1-178696122-178696143-TAGA,1-178696143-178696162-GATA,1-178696147-178696207-GATAGATAGATAGAT,1-178696162-178696177-GATA,1-178696177-178696192-GATA,1-178696192-178696211-GATA,1-178696196-178696241-GATAGATAGATAGAT,1-178696211-178696226-GATA,1-178696226-178696243-GATA,1-178696244-178696257-TAGA,1-178696250-178696271-GATAGAT,1-178696257-178696308-GATAGATGATA,1-178696264-178696272-GATA,1-178696297-178696316-GATA,1-178696320-178696341-GATAGAT,1-178696334-178696357-GATA,1-178696357-178696369-TAGA,1-178696380-178696392-AGAT;MOTIFS=AGAT,GATAGATGATA,GATAGAT,GATAGATAGATAGAT,GATAGATAGAT,GATAGATAGATAGATAGAT,TAGA,GATA,GATAGATAGATGATA;STRUC=<VC14314>	HGSVC,1KG-ONT	No	3.322	Yes	NA,NA	NA	NA
chr1:178695502	31139	INS	76	0.8209	0.6334	36	NA	NA	NA	NA	NA	NA	NA	NA	NA	No	ID=1-178695487-178695534-GATA,1-178695534-178695547-GATA,1-178695560-178695599-GATA,1-178695599-178695630-GATA,1-178695630-178695649-GATA,1-178695638-178695671-GATAGATAGAT,1-178695660-178695679-GATA,1-178695664-178695709-GATAGATAGATAGAT,1-178695679-178695694-GATA,1-178695694-178695713-GATA,1-178695706-178695727-GATAGAT,1-178695720-178695739-GATA,1-178695728-178695761-GATAGATAGAT,1-178695739-178695747-GATA,1-178695739-178695810-GATAGATAGATGATA,1-178695750-178695765-GATA,1-178695765-178695780-GATA,1-178695780-178695795-GATA,1-178695795-178695814-GATA,1-178695814-178695857-GATA,1-178695842-178695887-GATAGATAGATAGAT,1-178695857-178695872-GATA,1-178695872-178695899-GATA,1-178695880-178695937-GATAGATAGATAGATAGAT,1-178695899-178695918-GATA,1-178695918-178695941-GATA,1-178695930-178695963-GATAGATAGAT,1-178695952-178695991-GATA,1-178695991-178696010-GATA,1-178695995-178696055-GATAGATAGATAGAT,1-178696010-178696025-GATA,1-178696025-178696040-GATA,1-178696040-178696059-GATA,1-178696048-178696092-GATAGATAGAT,1-178696081-178696104-GATA,1-178696104-178696121-GATA,1-178696122-178696143-TAGA,1-178696143-178696162-GATA,1-178696147-178696207-GATAGATAGATAGAT,1-178696162-178696177-GATA,1-178696177-178696192-GATA,1-178696192-178696211-GATA,1-178696196-178696241-GATAGATAGATAGAT,1-178696211-178696226-GATA,1-178696226-178696243-GATA,1-178696244-178696257-TAGA,1-178696250-178696271-GATAGAT,1-178696257-178696308-GATAGATGATA,1-178696264-178696272-GATA,1-178696297-178696316-GATA,1-178696320-178696341-GATAGAT,1-178696334-178696357-GATA,1-178696357-178696369-TAGA,1-178696380-178696392-AGAT;MOTIFS=AGAT,GATAGATGATA,GATAGAT,GATAGATAGATAGAT,GATAGATAGAT,GATAGATAGATAGATAGAT,TAGA,GATA,GATAGATAGATGATA;STRUC=<VC14314>	HGSVC,1KG-ONT	No	3.322	Yes	NA,NA	NA	NA
chr1:178695534	31140	INS	58	0.8211	0.6436	14	NA	NA	NA	NA	NA	NA	NA	NA	NA	No	ID=1-178695487-178695534-GATA,1-178695534-178695547-GATA,1-178695560-178695599-GATA,1-178695599-178695630-GATA,1-178695630-178695649-GATA,1-178695638-178695671-GATAGATAGAT,1-178695660-178695679-GATA,1-178695664-178695709-GATAGATAGATAGAT,1-178695679-178695694-GATA,1-178695694-178695713-GATA,1-178695706-178695727-GATAGAT,1-178695720-178695739-GATA,1-178695728-178695761-GATAGATAGAT,1-178695739-178695747-GATA,1-178695739-178695810-GATAGATAGATGATA,1-178695750-178695765-GATA,1-178695765-178695780-GATA,1-178695780-178695795-GATA,1-178695795-178695814-GATA,1-178695814-178695857-GATA,1-178695842-178695887-GATAGATAGATAGAT,1-178695857-178695872-GATA,1-178695872-178695899-GATA,1-178695880-178695937-GATAGATAGATAGATAGAT,1-178695899-178695918-GATA,1-178695918-178695941-GATA,1-178695930-178695963-GATAGATAGAT,1-178695952-178695991-GATA,1-178695991-178696010-GATA,1-178695995-178696055-GATAGATAGATAGAT,1-178696010-178696025-GATA,1-178696025-178696040-GATA,1-178696040-178696059-GATA,1-178696048-178696092-GATAGATAGAT,1-178696081-178696104-GATA,1-178696104-178696121-GATA,1-178696122-178696143-TAGA,1-178696143-178696162-GATA,1-178696147-178696207-GATAGATAGATAGAT,1-178696162-178696177-GATA,1-178696177-178696192-GATA,1-178696192-178696211-GATA,1-178696196-178696241-GATAGATAGATAGAT,1-178696211-178696226-GATA,1-178696226-178696243-GATA,1-178696244-178696257-TAGA,1-178696250-178696271-GATAGAT,1-178696257-178696308-GATAGATGATA,1-178696264-178696272-GATA,1-178696297-178696316-GATA,1-178696320-178696341-GATAGAT,1-178696334-178696357-GATA,1-178696357-178696369-TAGA,1-178696380-178696392-AGAT;MOTIFS=AGAT,GATAGATGATA,GATAGAT,GATAGATAGATAGAT,GATAGATAGAT,GATAGATAGATAGATAGAT,TAGA,GATA,GATAGATAGATGATA;STRUC=<VC14314>	HGSVC	No	3.322	No	NA,NA	NA	NA
chr1:178695534	31141	DEL	119	0.843	0.5899	22	NA	NA	NA	NA	NA	NA	NA	NA	NA	No	ID=1-178695487-178695534-GATA,1-178695534-178695547-GATA,1-178695560-178695599-GATA,1-178695599-178695630-GATA,1-178695630-178695649-GATA,1-178695638-178695671-GATAGATAGAT,1-178695660-178695679-GATA,1-178695664-178695709-GATAGATAGATAGAT,1-178695679-178695694-GATA,1-178695694-178695713-GATA,1-178695706-178695727-GATAGAT,1-178695720-178695739-GATA,1-178695728-178695761-GATAGATAGAT,1-178695739-178695747-GATA,1-178695739-178695810-GATAGATAGATGATA,1-178695750-178695765-GATA,1-178695765-178695780-GATA,1-178695780-178695795-GATA,1-178695795-178695814-GATA,1-178695814-178695857-GATA,1-178695842-178695887-GATAGATAGATAGAT,1-178695857-178695872-GATA,1-178695872-178695899-GATA,1-178695880-178695937-GATAGATAGATAGATAGAT,1-178695899-178695918-GATA,1-178695918-178695941-GATA,1-178695930-178695963-GATAGATAGAT,1-178695952-178695991-GATA,1-178695991-178696010-GATA,1-178695995-178696055-GATAGATAGATAGAT,1-178696010-178696025-GATA,1-178696025-178696040-GATA,1-178696040-178696059-GATA,1-178696048-178696092-GATAGATAGAT,1-178696081-178696104-GATA,1-178696104-178696121-GATA,1-178696122-178696143-TAGA,1-178696143-178696162-GATA,1-178696147-178696207-GATAGATAGATAGAT,1-178696162-178696177-GATA,1-178696177-178696192-GATA,1-178696192-178696211-GATA,1-178696196-178696241-GATAGATAGATAGAT,1-178696211-178696226-GATA,1-178696226-178696243-GATA,1-178696244-178696257-TAGA,1-178696250-178696271-GATAGAT,1-178696257-178696308-GATAGATGATA,1-178696264-178696272-GATA,1-178696297-178696316-GATA,1-178696320-178696341-GATAGAT,1-178696334-178696357-GATA,1-178696357-178696369-TAGA,1-178696380-178696392-AGAT;MOTIFS=AGAT,GATAGATGATA,GATAGAT,GATAGATAGATAGAT,GATAGATAGAT,GATAGATAGATAGATAGAT,TAGA,GATA,GATAGATAGATGATA;STRUC=<VC14314>	HGSVC,1KG-ONT	No	2.728	Yes	NA,NA	NA	NA
chr1:178695541	31142	DEL	101	0.8573	0.5187	200	NA	NA	NA	NA	NA	NA	NA	NA	NA	No	ID=1-178695487-178695534-GATA,1-178695534-178695547-GATA,1-178695560-178695599-GATA,1-178695599-178695630-GATA,1-178695630-178695649-GATA,1-178695638-178695671-GATAGATAGAT,1-178695660-178695679-GATA,1-178695664-178695709-GATAGATAGATAGAT,1-178695679-178695694-GATA,1-178695694-178695713-GATA,1-178695706-178695727-GATAGAT,1-178695720-178695739-GATA,1-178695728-178695761-GATAGATAGAT,1-178695739-178695747-GATA,1-178695739-178695810-GATAGATAGATGATA,1-178695750-178695765-GATA,1-178695765-178695780-GATA,1-178695780-178695795-GATA,1-178695795-178695814-GATA,1-178695814-178695857-GATA,1-178695842-178695887-GATAGATAGATAGAT,1-178695857-178695872-GATA,1-178695872-178695899-GATA,1-178695880-178695937-GATAGATAGATAGATAGAT,1-178695899-178695918-GATA,1-178695918-178695941-GATA,1-178695930-178695963-GATAGATAGAT,1-178695952-178695991-GATA,1-178695991-178696010-GATA,1-178695995-178696055-GATAGATAGATAGAT,1-178696010-178696025-GATA,1-178696025-178696040-GATA,1-178696040-178696059-GATA,1-178696048-178696092-GATAGATAGAT,1-178696081-178696104-GATA,1-178696104-178696121-GATA,1-178696122-178696143-TAGA,1-178696143-178696162-GATA,1-178696147-178696207-GATAGATAGATAGAT,1-178696162-178696177-GATA,1-178696177-178696192-GATA,1-178696192-178696211-GATA,1-178696196-178696241-GATAGATAGATAGAT,1-178696211-178696226-GATA,1-178696226-178696243-GATA,1-178696244-178696257-TAGA,1-178696250-178696271-GATAGAT,1-178696257-178696308-GATAGATGATA,1-178696264-178696272-GATA,1-178696297-178696316-GATA,1-178696320-178696341-GATAGAT,1-178696334-178696357-GATA,1-178696357-178696369-TAGA,1-178696380-178696392-AGAT;MOTIFS=AGAT,GATAGATGATA,GATAGAT,GATAGATAGATAGAT,GATAGATAGAT,GATAGATAGATAGATAGAT,TAGA,GATA,GATAGATAGATGATA;STRUC=<VC14314>	HGSVC,1KG-ONT	No	2.728	Yes	NA,NA	NA	NA
chr1:178695542	31143	DEL	107	0.8776	0.4694	23	NA	NA	NA	NA	NA	NA	NA	NA	NA	No	ID=1-178695487-178695534-GATA,1-178695534-178695547-GATA,1-178695560-178695599-GATA,1-178695599-178695630-GATA,1-178695630-178695649-GATA,1-178695638-178695671-GATAGATAGAT,1-178695660-178695679-GATA,1-178695664-178695709-GATAGATAGATAGAT,1-178695679-178695694-GATA,1-178695694-178695713-GATA,1-178695706-178695727-GATAGAT,1-178695720-178695739-GATA,1-178695728-178695761-GATAGATAGAT,1-178695739-178695747-GATA,1-178695739-178695810-GATAGATAGATGATA,1-178695750-178695765-GATA,1-178695765-178695780-GATA,1-178695780-178695795-GATA,1-178695795-178695814-GATA,1-178695814-178695857-GATA,1-178695842-178695887-GATAGATAGATAGAT,1-178695857-178695872-GATA,1-178695872-178695899-GATA,1-178695880-178695937-GATAGATAGATAGATAGAT,1-178695899-178695918-GATA,1-178695918-178695941-GATA,1-178695930-178695963-GATAGATAGAT,1-178695952-178695991-GATA,1-178695991-178696010-GATA,1-178695995-178696055-GATAGATAGATAGAT,1-178696010-178696025-GATA,1-178696025-178696040-GATA,1-178696040-178696059-GATA,1-178696048-178696092-GATAGATAGAT,1-178696081-178696104-GATA,1-178696104-178696121-GATA,1-178696122-178696143-TAGA,1-178696143-178696162-GATA,1-178696147-178696207-GATAGATAGATAGAT,1-178696162-178696177-GATA,1-178696177-178696192-GATA,1-178696192-178696211-GATA,1-178696196-178696241-GATAGATAGATAGAT,1-178696211-178696226-GATA,1-178696226-178696243-GATA,1-178696244-178696257-TAGA,1-178696250-178696271-GATAGAT,1-178696257-178696308-GATAGATGATA,1-178696264-178696272-GATA,1-178696297-178696316-GATA,1-178696320-178696341-GATAGAT,1-178696334-178696357-GATA,1-178696357-178696369-TAGA,1-178696380-178696392-AGAT;MOTIFS=AGAT,GATAGATGATA,GATAGAT,GATAGATAGATAGAT,GATAGATAGAT,GATAGATAGATAGATAGAT,TAGA,GATA,GATAGATAGATGATA;STRUC=<VC14314>	HGSVC,1KG-ONT	No	2.728	Yes	NA,NA	NA	NA
chr1:178695560	31144	INS	180	0.8518	0.5788	14	NA	NA	NA	NA	NA	NA	NA	NA	NA	No	ID=1-178695487-178695534-GATA,1-178695534-178695547-GATA,1-178695560-178695599-GATA,1-178695599-178695630-GATA,1-178695630-178695649-GATA,1-178695638-178695671-GATAGATAGAT,1-178695660-178695679-GATA,1-178695664-178695709-GATAGATAGATAGAT,1-178695679-178695694-GATA,1-178695694-178695713-GATA,1-178695706-178695727-GATAGAT,1-178695720-178695739-GATA,1-178695728-178695761-GATAGATAGAT,1-178695739-178695747-GATA,1-178695739-178695810-GATAGATAGATGATA,1-178695750-178695765-GATA,1-178695765-178695780-GATA,1-178695780-178695795-GATA,1-178695795-178695814-GATA,1-178695814-178695857-GATA,1-178695842-178695887-GATAGATAGATAGAT,1-178695857-178695872-GATA,1-178695872-178695899-GATA,1-178695880-178695937-GATAGATAGATAGATAGAT,1-178695899-178695918-GATA,1-178695918-178695941-GATA,1-178695930-178695963-GATAGATAGAT,1-178695952-178695991-GATA,1-178695991-178696010-GATA,1-178695995-178696055-GATAGATAGATAGAT,1-178696010-178696025-GATA,1-178696025-178696040-GATA,1-178696040-178696059-GATA,1-178696048-178696092-GATAGATAGAT,1-178696081-178696104-GATA,1-178696104-178696121-GATA,1-178696122-178696143-TAGA,1-178696143-178696162-GATA,1-178696147-178696207-GATAGATAGATAGAT,1-178696162-178696177-GATA,1-178696177-178696192-GATA,1-178696192-178696211-GATA,1-178696196-178696241-GATAGATAGATAGAT,1-178696211-178696226-GATA,1-178696226-178696243-GATA,1-178696244-178696257-TAGA,1-178696250-178696271-GATAGAT,1-178696257-178696308-GATAGATGATA,1-178696264-178696272-GATA,1-178696297-178696316-GATA,1-178696320-178696341-GATAGAT,1-178696334-178696357-GATA,1-178696357-178696369-TAGA,1-178696380-178696392-AGAT;MOTIFS=AGAT,GATAGATGATA,GATAGAT,GATAGATAGATAGAT,GATAGATAGAT,GATAGATAGATAGATAGAT,TAGA,GATA,GATAGATAGATGATA;STRUC=<VC14314>	HGSVC	No	3.322	Yes	NA,NA	NA	NA
chr1:178695611	31145	INS	145	0.84	0.5884	27	NA	NA	NA	NA	NA	NA	NA	NA	NA	No	ID=1-178695487-178695534-GATA,1-178695534-178695547-GATA,1-178695560-178695599-GATA,1-178695599-178695630-GATA,1-178695630-178695649-GATA,1-178695638-178695671-GATAGATAGAT,1-178695660-178695679-GATA,1-178695664-178695709-GATAGATAGATAGAT,1-178695679-178695694-GATA,1-178695694-178695713-GATA,1-178695706-178695727-GATAGAT,1-178695720-178695739-GATA,1-178695728-178695761-GATAGATAGAT,1-178695739-178695747-GATA,1-178695739-178695810-GATAGATAGATGATA,1-178695750-178695765-GATA,1-178695765-178695780-GATA,1-178695780-178695795-GATA,1-178695795-178695814-GATA,1-178695814-178695857-GATA,1-178695842-178695887-GATAGATAGATAGAT,1-178695857-178695872-GATA,1-178695872-178695899-GATA,1-178695880-178695937-GATAGATAGATAGATAGAT,1-178695899-178695918-GATA,1-178695918-178695941-GATA,1-178695930-178695963-GATAGATAGAT,1-178695952-178695991-GATA,1-178695991-178696010-GATA,1-178695995-178696055-GATAGATAGATAGAT,1-178696010-178696025-GATA,1-178696025-178696040-GATA,1-178696040-178696059-GATA,1-178696048-178696092-GATAGATAGAT,1-178696081-178696104-GATA,1-178696104-178696121-GATA,1-178696122-178696143-TAGA,1-178696143-178696162-GATA,1-178696147-178696207-GATAGATAGATAGAT,1-178696162-178696177-GATA,1-178696177-178696192-GATA,1-178696192-178696211-GATA,1-178696196-178696241-GATAGATAGATAGAT,1-178696211-178696226-GATA,1-178696226-178696243-GATA,1-178696244-178696257-TAGA,1-178696250-178696271-GATAGAT,1-178696257-178696308-GATAGATGATA,1-178696264-178696272-GATA,1-178696297-178696316-GATA,1-178696320-178696341-GATAGAT,1-178696334-178696357-GATA,1-178696357-178696369-TAGA,1-178696380-178696392-AGAT;MOTIFS=AGAT,GATAGATGATA,GATAGAT,GATAGATAGATAGAT,GATAGATAGAT,GATAGATAGATAGATAGAT,TAGA,GATA,GATAGATAGATGATA;STRUC=<VC14314>	HGSVC	No	3.322	Yes	NA,NA	NA	NA
chr1:178695619	31146	INS	100	0.9259	0.2892	4	NA	NA	NA	NA	NA	NA	NA	NA	NA	No	ID=1-178695487-178695534-GATA,1-178695534-178695547-GATA,1-178695560-178695599-GATA,1-178695599-178695630-GATA,1-178695630-178695649-GATA,1-178695638-178695671-GATAGATAGAT,1-178695660-178695679-GATA,1-178695664-178695709-GATAGATAGATAGAT,1-178695679-178695694-GATA,1-178695694-178695713-GATA,1-178695706-178695727-GATAGAT,1-178695720-178695739-GATA,1-178695728-178695761-GATAGATAGAT,1-178695739-178695747-GATA,1-178695739-178695810-GATAGATAGATGATA,1-178695750-178695765-GATA,1-178695765-178695780-GATA,1-178695780-178695795-GATA,1-178695795-178695814-GATA,1-178695814-178695857-GATA,1-178695842-178695887-GATAGATAGATAGAT,1-178695857-178695872-GATA,1-178695872-178695899-GATA,1-178695880-178695937-GATAGATAGATAGATAGAT,1-178695899-178695918-GATA,1-178695918-178695941-GATA,1-178695930-178695963-GATAGATAGAT,1-178695952-178695991-GATA,1-178695991-178696010-GATA,1-178695995-178696055-GATAGATAGATAGAT,1-178696010-178696025-GATA,1-178696025-178696040-GATA,1-178696040-178696059-GATA,1-178696048-178696092-GATAGATAGAT,1-178696081-178696104-GATA,1-178696104-178696121-GATA,1-178696122-178696143-TAGA,1-178696143-178696162-GATA,1-178696147-178696207-GATAGATAGATAGAT,1-178696162-178696177-GATA,1-178696177-178696192-GATA,1-178696192-178696211-GATA,1-178696196-178696241-GATAGATAGATAGAT,1-178696211-178696226-GATA,1-178696226-178696243-GATA,1-178696244-178696257-TAGA,1-178696250-178696271-GATAGAT,1-178696257-178696308-GATAGATGATA,1-178696264-178696272-GATA,1-178696297-178696316-GATA,1-178696320-178696341-GATAGAT,1-178696334-178696357-GATA,1-178696357-178696369-TAGA,1-178696380-178696392-AGAT;MOTIFS=AGAT,GATAGATGATA,GATAGAT,GATAGATAGATAGAT,GATAGATAGAT,GATAGATAGATAGATAGAT,TAGA,GATA,GATAGATAGATGATA;STRUC=<VC14314>	HGSVC,1KG-ONT	No	3.322	No	NA,NA	NA	NA
chr1:178695638	31147	INS	78	0.8944	0.3724	1	NA	NA	NA	NA	NA	NA	NA	NA	NA	No	ID=1-178695487-178695534-GATA,1-178695534-178695547-GATA,1-178695560-178695599-GATA,1-178695599-178695630-GATA,1-178695630-178695649-GATA,1-178695638-178695671-GATAGATAGAT,1-178695660-178695679-GATA,1-178695664-178695709-GATAGATAGATAGAT,1-178695679-178695694-GATA,1-178695694-178695713-GATA,1-178695706-178695727-GATAGAT,1-178695720-178695739-GATA,1-178695728-178695761-GATAGATAGAT,1-178695739-178695747-GATA,1-178695739-178695810-GATAGATAGATGATA,1-178695750-178695765-GATA,1-178695765-178695780-GATA,1-178695780-178695795-GATA,1-178695795-178695814-GATA,1-178695814-178695857-GATA,1-178695842-178695887-GATAGATAGATAGAT,1-178695857-178695872-GATA,1-178695872-178695899-GATA,1-178695880-178695937-GATAGATAGATAGATAGAT,1-178695899-178695918-GATA,1-178695918-178695941-GATA,1-178695930-178695963-GATAGATAGAT,1-178695952-178695991-GATA,1-178695991-178696010-GATA,1-178695995-178696055-GATAGATAGATAGAT,1-178696010-178696025-GATA,1-178696025-178696040-GATA,1-178696040-178696059-GATA,1-178696048-178696092-GATAGATAGAT,1-178696081-178696104-GATA,1-178696104-178696121-GATA,1-178696122-178696143-TAGA,1-178696143-178696162-GATA,1-178696147-178696207-GATAGATAGATAGAT,1-178696162-178696177-GATA,1-178696177-178696192-GATA,1-178696192-178696211-GATA,1-178696196-178696241-GATAGATAGATAGAT,1-178696211-178696226-GATA,1-178696226-178696243-GATA,1-178696244-178696257-TAGA,1-178696250-178696271-GATAGAT,1-178696257-178696308-GATAGATGATA,1-178696264-178696272-GATA,1-178696297-178696316-GATA,1-178696320-178696341-GATAGAT,1-178696334-178696357-GATA,1-178696357-178696369-TAGA,1-178696380-178696392-AGAT;MOTIFS=AGAT,GATAGATGATA,GATAGAT,GATAGATAGATAGAT,GATAGATAGAT,GATAGATAGATAGATAGAT,TAGA,GATA,GATAGATAGATGATA;STRUC=<VC14314>	HGSVC,1KG-ONT	No	3.322	No	NA,NA	NA	NA
chr1:178695638	31148	INS	63	0.9111	0.3274	1	NA	NA	NA	NA	NA	NA	NA	NA	NA	No	ID=1-178695487-178695534-GATA,1-178695534-178695547-GATA,1-178695560-178695599-GATA,1-178695599-178695630-GATA,1-178695630-178695649-GATA,1-178695638-178695671-GATAGATAGAT,1-178695660-178695679-GATA,1-178695664-178695709-GATAGATAGATAGAT,1-178695679-178695694-GATA,1-178695694-178695713-GATA,1-178695706-178695727-GATAGAT,1-178695720-178695739-GATA,1-178695728-178695761-GATAGATAGAT,1-178695739-178695747-GATA,1-178695739-178695810-GATAGATAGATGATA,1-178695750-178695765-GATA,1-178695765-178695780-GATA,1-178695780-178695795-GATA,1-178695795-178695814-GATA,1-178695814-178695857-GATA,1-178695842-178695887-GATAGATAGATAGAT,1-178695857-178695872-GATA,1-178695872-178695899-GATA,1-178695880-178695937-GATAGATAGATAGATAGAT,1-178695899-178695918-GATA,1-178695918-178695941-GATA,1-178695930-178695963-GATAGATAGAT,1-178695952-178695991-GATA,1-178695991-178696010-GATA,1-178695995-178696055-GATAGATAGATAGAT,1-178696010-178696025-GATA,1-178696025-178696040-GATA,1-178696040-178696059-GATA,1-178696048-178696092-GATAGATAGAT,1-178696081-178696104-GATA,1-178696104-178696121-GATA,1-178696122-178696143-TAGA,1-178696143-178696162-GATA,1-178696147-178696207-GATAGATAGATAGAT,1-178696162-178696177-GATA,1-178696177-178696192-GATA,1-178696192-178696211-GATA,1-178696196-178696241-GATAGATAGATAGAT,1-178696211-178696226-GATA,1-178696226-178696243-GATA,1-178696244-178696257-TAGA,1-178696250-178696271-GATAGAT,1-178696257-178696308-GATAGATGATA,1-178696264-178696272-GATA,1-178696297-178696316-GATA,1-178696320-178696341-GATAGAT,1-178696334-178696357-GATA,1-178696357-178696369-TAGA,1-178696380-178696392-AGAT;MOTIFS=AGAT,GATAGATGATA,GATAGAT,GATAGATAGATAGAT,GATAGATAGAT,GATAGATAGATAGATAGAT,TAGA,GATA,GATAGATAGATGATA;STRUC=<VC14314>	HGSVC	No	3.322	No	NA,NA	NA	NA
chr1:178695653	31149	DEL	112	0.8072	0.6758	32	NA	NA	NA	NA	NA	NA	NA	NA	NA	No	ID=1-178695487-178695534-GATA,1-178695534-178695547-GATA,1-178695560-178695599-GATA,1-178695599-178695630-GATA,1-178695630-178695649-GATA,1-178695638-178695671-GATAGATAGAT,1-178695660-178695679-GATA,1-178695664-178695709-GATAGATAGATAGAT,1-178695679-178695694-GATA,1-178695694-178695713-GATA,1-178695706-178695727-GATAGAT,1-178695720-178695739-GATA,1-178695728-178695761-GATAGATAGAT,1-178695739-178695747-GATA,1-178695739-178695810-GATAGATAGATGATA,1-178695750-178695765-GATA,1-178695765-178695780-GATA,1-178695780-178695795-GATA,1-178695795-178695814-GATA,1-178695814-178695857-GATA,1-178695842-178695887-GATAGATAGATAGAT,1-178695857-178695872-GATA,1-178695872-178695899-GATA,1-178695880-178695937-GATAGATAGATAGATAGAT,1-178695899-178695918-GATA,1-178695918-178695941-GATA,1-178695930-178695963-GATAGATAGAT,1-178695952-178695991-GATA,1-178695991-178696010-GATA,1-178695995-178696055-GATAGATAGATAGAT,1-178696010-178696025-GATA,1-178696025-178696040-GATA,1-178696040-178696059-GATA,1-178696048-178696092-GATAGATAGAT,1-178696081-178696104-GATA,1-178696104-178696121-GATA,1-178696122-178696143-TAGA,1-178696143-178696162-GATA,1-178696147-178696207-GATAGATAGATAGAT,1-178696162-178696177-GATA,1-178696177-178696192-GATA,1-178696192-178696211-GATA,1-178696196-178696241-GATAGATAGATAGAT,1-178696211-178696226-GATA,1-178696226-178696243-GATA,1-178696244-178696257-TAGA,1-178696250-178696271-GATAGAT,1-178696257-178696308-GATAGATGATA,1-178696264-178696272-GATA,1-178696297-178696316-GATA,1-178696320-178696341-GATAGAT,1-178696334-178696357-GATA,1-178696357-178696369-TAGA,1-178696380-178696392-AGAT;MOTIFS=AGAT,GATAGATGATA,GATAGAT,GATAGATAGATAGAT,GATAGATAGAT,GATAGATAGATAGATAGAT,TAGA,GATA,GATAGATAGATGATA;STRUC=<VC14314>	HGSVC,1KG-ONT	No	2.742	Yes	NA,NA	NA	NA
chr1:178695661	31150	INS	70	0.9235	0.5663	1	NA	NA	NA	NA	NA	NA	NA	NA	NA	No	ID=1-178695487-178695534-GATA,1-178695534-178695547-GATA,1-178695560-178695599-GATA,1-178695599-178695630-GATA,1-178695630-178695649-GATA,1-178695638-178695671-GATAGATAGAT,1-178695660-178695679-GATA,1-178695664-178695709-GATAGATAGATAGAT,1-178695679-178695694-GATA,1-178695694-178695713-GATA,1-178695706-178695727-GATAGAT,1-178695720-178695739-GATA,1-178695728-178695761-GATAGATAGAT,1-178695739-178695747-GATA,1-178695739-178695810-GATAGATAGATGATA,1-178695750-178695765-GATA,1-178695765-178695780-GATA,1-178695780-178695795-GATA,1-178695795-178695814-GATA,1-178695814-178695857-GATA,1-178695842-178695887-GATAGATAGATAGAT,1-178695857-178695872-GATA,1-178695872-178695899-GATA,1-178695880-178695937-GATAGATAGATAGATAGAT,1-178695899-178695918-GATA,1-178695918-178695941-GATA,1-178695930-178695963-GATAGATAGAT,1-178695952-178695991-GATA,1-178695991-178696010-GATA,1-178695995-178696055-GATAGATAGATAGAT,1-178696010-178696025-GATA,1-178696025-178696040-GATA,1-178696040-178696059-GATA,1-178696048-178696092-GATAGATAGAT,1-178696081-178696104-GATA,1-178696104-178696121-GATA,1-178696122-178696143-TAGA,1-178696143-178696162-GATA,1-178696147-178696207-GATAGATAGATAGAT,1-178696162-178696177-GATA,1-178696177-178696192-GATA,1-178696192-178696211-GATA,1-178696196-178696241-GATAGATAGATAGAT,1-178696211-178696226-GATA,1-178696226-178696243-GATA,1-178696244-178696257-TAGA,1-178696250-178696271-GATAGAT,1-178696257-178696308-GATAGATGATA,1-178696264-178696272-GATA,1-178696297-178696316-GATA,1-178696320-178696341-GATAGAT,1-178696334-178696357-GATA,1-178696357-178696369-TAGA,1-178696380-178696392-AGAT;MOTIFS=AGAT,GATAGATGATA,GATAGAT,GATAGATAGATAGAT,GATAGATAGAT,GATAGATAGATAGATAGAT,TAGA,GATA,GATAGATAGATGATA;STRUC=<VC14314>	HGSVC,1KG-ONT	No	3.322	No	NA,NA	NA	NA
chr1:178695696	31151	INS	128	0.8935	0.3931	2	NA	NA	NA	NA	NA	NA	NA	NA	NA	No	ID=1-178695487-178695534-GATA,1-178695534-178695547-GATA,1-178695560-178695599-GATA,1-178695599-178695630-GATA,1-178695630-178695649-GATA,1-178695638-178695671-GATAGATAGAT,1-178695660-178695679-GATA,1-178695664-178695709-GATAGATAGATAGAT,1-178695679-178695694-GATA,1-178695694-178695713-GATA,1-178695706-178695727-GATAGAT,1-178695720-178695739-GATA,1-178695728-178695761-GATAGATAGAT,1-178695739-178695747-GATA,1-178695739-178695810-GATAGATAGATGATA,1-178695750-178695765-GATA,1-178695765-178695780-GATA,1-178695780-178695795-GATA,1-178695795-178695814-GATA,1-178695814-178695857-GATA,1-178695842-178695887-GATAGATAGATAGAT,1-178695857-178695872-GATA,1-178695872-178695899-GATA,1-178695880-178695937-GATAGATAGATAGATAGAT,1-178695899-178695918-GATA,1-178695918-178695941-GATA,1-178695930-178695963-GATAGATAGAT,1-178695952-178695991-GATA,1-178695991-178696010-GATA,1-178695995-178696055-GATAGATAGATAGAT,1-178696010-178696025-GATA,1-178696025-178696040-GATA,1-178696040-178696059-GATA,1-178696048-178696092-GATAGATAGAT,1-178696081-178696104-GATA,1-178696104-178696121-GATA,1-178696122-178696143-TAGA,1-178696143-178696162-GATA,1-178696147-178696207-GATAGATAGATAGAT,1-178696162-178696177-GATA,1-178696177-178696192-GATA,1-178696192-178696211-GATA,1-178696196-178696241-GATAGATAGATAGAT,1-178696211-178696226-GATA,1-178696226-178696243-GATA,1-178696244-178696257-TAGA,1-178696250-178696271-GATAGAT,1-178696257-178696308-GATAGATGATA,1-178696264-178696272-GATA,1-178696297-178696316-GATA,1-178696320-178696341-GATAGAT,1-178696334-178696357-GATA,1-178696357-178696369-TAGA,1-178696380-178696392-AGAT;MOTIFS=AGAT,GATAGATGATA,GATAGAT,GATAGATAGATAGAT,GATAGATAGAT,GATAGATAGATAGATAGAT,TAGA,GATA,GATAGATAGATGATA;STRUC=<VC14314>	HGSVC,1KG-ONT	No	3.322	No	NA,NA	NA	NA
chr1:178695713	31152	INS	113	0.816	0.6643	6	NA	NA	NA	NA	NA	NA	NA	NA	NA	No	ID=1-178695487-178695534-GATA,1-178695534-178695547-GATA,1-178695560-178695599-GATA,1-178695599-178695630-GATA,1-178695630-178695649-GATA,1-178695638-178695671-GATAGATAGAT,1-178695660-178695679-GATA,1-178695664-178695709-GATAGATAGATAGAT,1-178695679-178695694-GATA,1-178695694-178695713-GATA,1-178695706-178695727-GATAGAT,1-178695720-178695739-GATA,1-178695728-178695761-GATAGATAGAT,1-178695739-178695747-GATA,1-178695739-178695810-GATAGATAGATGATA,1-178695750-178695765-GATA,1-178695765-178695780-GATA,1-178695780-178695795-GATA,1-178695795-178695814-GATA,1-178695814-178695857-GATA,1-178695842-178695887-GATAGATAGATAGAT,1-178695857-178695872-GATA,1-178695872-178695899-GATA,1-178695880-178695937-GATAGATAGATAGATAGAT,1-178695899-178695918-GATA,1-178695918-178695941-GATA,1-178695930-178695963-GATAGATAGAT,1-178695952-178695991-GATA,1-178695991-178696010-GATA,1-178695995-178696055-GATAGATAGATAGAT,1-178696010-178696025-GATA,1-178696025-178696040-GATA,1-178696040-178696059-GATA,1-178696048-178696092-GATAGATAGAT,1-178696081-178696104-GATA,1-178696104-178696121-GATA,1-178696122-178696143-TAGA,1-178696143-178696162-GATA,1-178696147-178696207-GATAGATAGATAGAT,1-178696162-178696177-GATA,1-178696177-178696192-GATA,1-178696192-178696211-GATA,1-178696196-178696241-GATAGATAGATAGAT,1-178696211-178696226-GATA,1-178696226-178696243-GATA,1-178696244-178696257-TAGA,1-178696250-178696271-GATAGAT,1-178696257-178696308-GATAGATGATA,1-178696264-178696272-GATA,1-178696297-178696316-GATA,1-178696320-178696341-GATAGAT,1-178696334-178696357-GATA,1-178696357-178696369-TAGA,1-178696380-178696392-AGAT;MOTIFS=AGAT,GATAGATGATA,GATAGAT,GATAGATAGATAGAT,GATAGATAGAT,GATAGATAGATAGATAGAT,TAGA,GATA,GATAGATAGATGATA;STRUC=<VC14314>	HGSVC,1KG-ONT	No	3.322	Yes	NA,NA	NA	NA
chr1:178695784	31153	INS	114	0.8157	0.6899	20	NA	NA	NA	NA	NA	NA	NA	NA	NA	No	ID=1-178695487-178695534-GATA,1-178695534-178695547-GATA,1-178695560-178695599-GATA,1-178695599-178695630-GATA,1-178695630-178695649-GATA,1-178695638-178695671-GATAGATAGAT,1-178695660-178695679-GATA,1-178695664-178695709-GATAGATAGATAGAT,1-178695679-178695694-GATA,1-178695694-178695713-GATA,1-178695706-178695727-GATAGAT,1-178695720-178695739-GATA,1-178695728-178695761-GATAGATAGAT,1-178695739-178695747-GATA,1-178695739-178695810-GATAGATAGATGATA,1-178695750-178695765-GATA,1-178695765-178695780-GATA,1-178695780-178695795-GATA,1-178695795-178695814-GATA,1-178695814-178695857-GATA,1-178695842-178695887-GATAGATAGATAGAT,1-178695857-178695872-GATA,1-178695872-178695899-GATA,1-178695880-178695937-GATAGATAGATAGATAGAT,1-178695899-178695918-GATA,1-178695918-178695941-GATA,1-178695930-178695963-GATAGATAGAT,1-178695952-178695991-GATA,1-178695991-178696010-GATA,1-178695995-178696055-GATAGATAGATAGAT,1-178696010-178696025-GATA,1-178696025-178696040-GATA,1-178696040-178696059-GATA,1-178696048-178696092-GATAGATAGAT,1-178696081-178696104-GATA,1-178696104-178696121-GATA,1-178696122-178696143-TAGA,1-178696143-178696162-GATA,1-178696147-178696207-GATAGATAGATAGAT,1-178696162-178696177-GATA,1-178696177-178696192-GATA,1-178696192-178696211-GATA,1-178696196-178696241-GATAGATAGATAGAT,1-178696211-178696226-GATA,1-178696226-178696243-GATA,1-178696244-178696257-TAGA,1-178696250-178696271-GATAGAT,1-178696257-178696308-GATAGATGATA,1-178696264-178696272-GATA,1-178696297-178696316-GATA,1-178696320-178696341-GATAGAT,1-178696334-178696357-GATA,1-178696357-178696369-TAGA,1-178696380-178696392-AGAT;MOTIFS=AGAT,GATAGATGATA,GATAGAT,GATAGATAGATAGAT,GATAGATAGAT,GATAGATAGATAGATAGAT,TAGA,GATA,GATAGATAGATGATA;STRUC=<VC14314>	HPRC,HGSVC,1KG-ONT	No	1.616	Yes	NA,NA	NA	NA
chr1:178695838	31154	INS	165	0.9049	0.333	12	NA	NA	NA	NA	NA	NA	NA	NA	NA	No	ID=1-178695487-178695534-GATA,1-178695534-178695547-GATA,1-178695560-178695599-GATA,1-178695599-178695630-GATA,1-178695630-178695649-GATA,1-178695638-178695671-GATAGATAGAT,1-178695660-178695679-GATA,1-178695664-178695709-GATAGATAGATAGAT,1-178695679-178695694-GATA,1-178695694-178695713-GATA,1-178695706-178695727-GATAGAT,1-178695720-178695739-GATA,1-178695728-178695761-GATAGATAGAT,1-178695739-178695747-GATA,1-178695739-178695810-GATAGATAGATGATA,1-178695750-178695765-GATA,1-178695765-178695780-GATA,1-178695780-178695795-GATA,1-178695795-178695814-GATA,1-178695814-178695857-GATA,1-178695842-178695887-GATAGATAGATAGAT,1-178695857-178695872-GATA,1-178695872-178695899-GATA,1-178695880-178695937-GATAGATAGATAGATAGAT,1-178695899-178695918-GATA,1-178695918-178695941-GATA,1-178695930-178695963-GATAGATAGAT,1-178695952-178695991-GATA,1-178695991-178696010-GATA,1-178695995-178696055-GATAGATAGATAGAT,1-178696010-178696025-GATA,1-178696025-178696040-GATA,1-178696040-178696059-GATA,1-178696048-178696092-GATAGATAGAT,1-178696081-178696104-GATA,1-178696104-178696121-GATA,1-178696122-178696143-TAGA,1-178696143-178696162-GATA,1-178696147-178696207-GATAGATAGATAGAT,1-178696162-178696177-GATA,1-178696177-178696192-GATA,1-178696192-178696211-GATA,1-178696196-178696241-GATAGATAGATAGAT,1-178696211-178696226-GATA,1-178696226-178696243-GATA,1-178696244-178696257-TAGA,1-178696250-178696271-GATAGAT,1-178696257-178696308-GATAGATGATA,1-178696264-178696272-GATA,1-178696297-178696316-GATA,1-178696320-178696341-GATAGAT,1-178696334-178696357-GATA,1-178696357-178696369-TAGA,1-178696380-178696392-AGAT;MOTIFS=AGAT,GATAGATGATA,GATAGAT,GATAGATAGATAGAT,GATAGATAGAT,GATAGATAGATAGATAGAT,TAGA,GATA,GATAGATAGATGATA;STRUC=<VC14314>	HPRC,HGSVC,1KG-ONT	No	1.616	Yes	NA,NA	NA	NA
chr1:178695880	31155	INS	103	0.8031	0.6753	6	NA	NA	NA	NA	NA	NA	NA	NA	NA	No	ID=1-178695487-178695534-GATA,1-178695534-178695547-GATA,1-178695560-178695599-GATA,1-178695599-178695630-GATA,1-178695630-178695649-GATA,1-178695638-178695671-GATAGATAGAT,1-178695660-178695679-GATA,1-178695664-178695709-GATAGATAGATAGAT,1-178695679-178695694-GATA,1-178695694-178695713-GATA,1-178695706-178695727-GATAGAT,1-178695720-178695739-GATA,1-178695728-178695761-GATAGATAGAT,1-178695739-178695747-GATA,1-178695739-178695810-GATAGATAGATGATA,1-178695750-178695765-GATA,1-178695765-178695780-GATA,1-178695780-178695795-GATA,1-178695795-178695814-GATA,1-178695814-178695857-GATA,1-178695842-178695887-GATAGATAGATAGAT,1-178695857-178695872-GATA,1-178695872-178695899-GATA,1-178695880-178695937-GATAGATAGATAGATAGAT,1-178695899-178695918-GATA,1-178695918-178695941-GATA,1-178695930-178695963-GATAGATAGAT,1-178695952-178695991-GATA,1-178695991-178696010-GATA,1-178695995-178696055-GATAGATAGATAGAT,1-178696010-178696025-GATA,1-178696025-178696040-GATA,1-178696040-178696059-GATA,1-178696048-178696092-GATAGATAGAT,1-178696081-178696104-GATA,1-178696104-178696121-GATA,1-178696122-178696143-TAGA,1-178696143-178696162-GATA,1-178696147-178696207-GATAGATAGATAGAT,1-178696162-178696177-GATA,1-178696177-178696192-GATA,1-178696192-178696211-GATA,1-178696196-178696241-GATAGATAGATAGAT,1-178696211-178696226-GATA,1-178696226-178696243-GATA,1-178696244-178696257-TAGA,1-178696250-178696271-GATAGAT,1-178696257-178696308-GATAGATGATA,1-178696264-178696272-GATA,1-178696297-178696316-GATA,1-178696320-178696341-GATAGAT,1-178696334-178696357-GATA,1-178696357-178696369-TAGA,1-178696380-178696392-AGAT;MOTIFS=AGAT,GATAGATGATA,GATAGAT,GATAGATAGATAGAT,GATAGATAGAT,GATAGATAGATAGATAGAT,TAGA,GATA,GATAGATAGATGATA;STRUC=<VC14314>	HPRC,HGSVC,1KG-ONT	No	1.616	Yes	NA,NA	NA	NA
chr1:178695880	31156	INS	110	0.921	0.3079	127	NA	NA	NA	NA	NA	NA	NA	NA	NA	No	ID=1-178695487-178695534-GATA,1-178695534-178695547-GATA,1-178695560-178695599-GATA,1-178695599-178695630-GATA,1-178695630-178695649-GATA,1-178695638-178695671-GATAGATAGAT,1-178695660-178695679-GATA,1-178695664-178695709-GATAGATAGATAGAT,1-178695679-178695694-GATA,1-178695694-178695713-GATA,1-178695706-178695727-GATAGAT,1-178695720-178695739-GATA,1-178695728-178695761-GATAGATAGAT,1-178695739-178695747-GATA,1-178695739-178695810-GATAGATAGATGATA,1-178695750-178695765-GATA,1-178695765-178695780-GATA,1-178695780-178695795-GATA,1-178695795-178695814-GATA,1-178695814-178695857-GATA,1-178695842-178695887-GATAGATAGATAGAT,1-178695857-178695872-GATA,1-178695872-178695899-GATA,1-178695880-178695937-GATAGATAGATAGATAGAT,1-178695899-178695918-GATA,1-178695918-178695941-GATA,1-178695930-178695963-GATAGATAGAT,1-178695952-178695991-GATA,1-178695991-178696010-GATA,1-178695995-178696055-GATAGATAGATAGAT,1-178696010-178696025-GATA,1-178696025-178696040-GATA,1-178696040-178696059-GATA,1-178696048-178696092-GATAGATAGAT,1-178696081-178696104-GATA,1-178696104-178696121-GATA,1-178696122-178696143-TAGA,1-178696143-178696162-GATA,1-178696147-178696207-GATAGATAGATAGAT,1-178696162-178696177-GATA,1-178696177-178696192-GATA,1-178696192-178696211-GATA,1-178696196-178696241-GATAGATAGATAGAT,1-178696211-178696226-GATA,1-178696226-178696243-GATA,1-178696244-178696257-TAGA,1-178696250-178696271-GATAGAT,1-178696257-178696308-GATAGATGATA,1-178696264-178696272-GATA,1-178696297-178696316-GATA,1-178696320-178696341-GATAGAT,1-178696334-178696357-GATA,1-178696357-178696369-TAGA,1-178696380-178696392-AGAT;MOTIFS=AGAT,GATAGATGATA,GATAGAT,GATAGATAGATAGAT,GATAGATAGAT,GATAGATAGATAGATAGAT,TAGA,GATA,GATAGATAGATGATA;STRUC=<VC14314>	HPRC,HGSVC,1KG-ONT	No	1.616	Yes	NA,NA	NA	NA
chr1:178695880	31157	INS	129	0.8928	0.3842	136	NA	NA	NA	NA	NA	NA	NA	NA	NA	No	ID=1-178695487-178695534-GATA,1-178695534-178695547-GATA,1-178695560-178695599-GATA,1-178695599-178695630-GATA,1-178695630-178695649-GATA,1-178695638-178695671-GATAGATAGAT,1-178695660-178695679-GATA,1-178695664-178695709-GATAGATAGATAGAT,1-178695679-178695694-GATA,1-178695694-178695713-GATA,1-178695706-178695727-GATAGAT,1-178695720-178695739-GATA,1-178695728-178695761-GATAGATAGAT,1-178695739-178695747-GATA,1-178695739-178695810-GATAGATAGATGATA,1-178695750-178695765-GATA,1-178695765-178695780-GATA,1-178695780-178695795-GATA,1-178695795-178695814-GATA,1-178695814-178695857-GATA,1-178695842-178695887-GATAGATAGATAGAT,1-178695857-178695872-GATA,1-178695872-178695899-GATA,1-178695880-178695937-GATAGATAGATAGATAGAT,1-178695899-178695918-GATA,1-178695918-178695941-GATA,1-178695930-178695963-GATAGATAGAT,1-178695952-178695991-GATA,1-178695991-178696010-GATA,1-178695995-178696055-GATAGATAGATAGAT,1-178696010-178696025-GATA,1-178696025-178696040-GATA,1-178696040-178696059-GATA,1-178696048-178696092-GATAGATAGAT,1-178696081-178696104-GATA,1-178696104-178696121-GATA,1-178696122-178696143-TAGA,1-178696143-178696162-GATA,1-178696147-178696207-GATAGATAGATAGAT,1-178696162-178696177-GATA,1-178696177-178696192-GATA,1-178696192-178696211-GATA,1-178696196-178696241-GATAGATAGATAGAT,1-178696211-178696226-GATA,1-178696226-178696243-GATA,1-178696244-178696257-TAGA,1-178696250-178696271-GATAGAT,1-178696257-178696308-GATAGATGATA,1-178696264-178696272-GATA,1-178696297-178696316-GATA,1-178696320-178696341-GATAGAT,1-178696334-178696357-GATA,1-178696357-178696369-TAGA,1-178696380-178696392-AGAT;MOTIFS=AGAT,GATAGATGATA,GATAGAT,GATAGATAGATAGAT,GATAGATAGAT,GATAGATAGATAGATAGAT,TAGA,GATA,GATAGATAGATGATA;STRUC=<VC14314>	HPRC,HGSVC,1KG-ONT	No	1.616	Yes	NA,NA	NA	NA
chr1:178695885	31158	INS	51	0.8997	0.6396	4	NA	NA	NA	NA	NA	NA	NA	NA	NA	No	ID=1-178695487-178695534-GATA,1-178695534-178695547-GATA,1-178695560-178695599-GATA,1-178695599-178695630-GATA,1-178695630-178695649-GATA,1-178695638-178695671-GATAGATAGAT,1-178695660-178695679-GATA,1-178695664-178695709-GATAGATAGATAGAT,1-178695679-178695694-GATA,1-178695694-178695713-GATA,1-178695706-178695727-GATAGAT,1-178695720-178695739-GATA,1-178695728-178695761-GATAGATAGAT,1-178695739-178695747-GATA,1-178695739-178695810-GATAGATAGATGATA,1-178695750-178695765-GATA,1-178695765-178695780-GATA,1-178695780-178695795-GATA,1-178695795-178695814-GATA,1-178695814-178695857-GATA,1-178695842-178695887-GATAGATAGATAGAT,1-178695857-178695872-GATA,1-178695872-178695899-GATA,1-178695880-178695937-GATAGATAGATAGATAGAT,1-178695899-178695918-GATA,1-178695918-178695941-GATA,1-178695930-178695963-GATAGATAGAT,1-178695952-178695991-GATA,1-178695991-178696010-GATA,1-178695995-178696055-GATAGATAGATAGAT,1-178696010-178696025-GATA,1-178696025-178696040-GATA,1-178696040-178696059-GATA,1-178696048-178696092-GATAGATAGAT,1-178696081-178696104-GATA,1-178696104-178696121-GATA,1-178696122-178696143-TAGA,1-178696143-178696162-GATA,1-178696147-178696207-GATAGATAGATAGAT,1-178696162-178696177-GATA,1-178696177-178696192-GATA,1-178696192-178696211-GATA,1-178696196-178696241-GATAGATAGATAGAT,1-178696211-178696226-GATA,1-178696226-178696243-GATA,1-178696244-178696257-TAGA,1-178696250-178696271-GATAGAT,1-178696257-178696308-GATAGATGATA,1-178696264-178696272-GATA,1-178696297-178696316-GATA,1-178696320-178696341-GATAGAT,1-178696334-178696357-GATA,1-178696357-178696369-TAGA,1-178696380-178696392-AGAT;MOTIFS=AGAT,GATAGATGATA,GATAGAT,GATAGATAGATAGAT,GATAGATAGAT,GATAGATAGATAGATAGAT,TAGA,GATA,GATAGATAGATGATA;STRUC=<VC14314>	HPRC,HGSVC	No	1.616	No	NA,NA	NA	NA
chr1:178695926	31159	INS	126	0.8703	0.4594	61	NA	NA	NA	NA	NA	NA	NA	NA	NA	No	ID=1-178695487-178695534-GATA,1-178695534-178695547-GATA,1-178695560-178695599-GATA,1-178695599-178695630-GATA,1-178695630-178695649-GATA,1-178695638-178695671-GATAGATAGAT,1-178695660-178695679-GATA,1-178695664-178695709-GATAGATAGATAGAT,1-178695679-178695694-GATA,1-178695694-178695713-GATA,1-178695706-178695727-GATAGAT,1-178695720-178695739-GATA,1-178695728-178695761-GATAGATAGAT,1-178695739-178695747-GATA,1-178695739-178695810-GATAGATAGATGATA,1-178695750-178695765-GATA,1-178695765-178695780-GATA,1-178695780-178695795-GATA,1-178695795-178695814-GATA,1-178695814-178695857-GATA,1-178695842-178695887-GATAGATAGATAGAT,1-178695857-178695872-GATA,1-178695872-178695899-GATA,1-178695880-178695937-GATAGATAGATAGATAGAT,1-178695899-178695918-GATA,1-178695918-178695941-GATA,1-178695930-178695963-GATAGATAGAT,1-178695952-178695991-GATA,1-178695991-178696010-GATA,1-178695995-178696055-GATAGATAGATAGAT,1-178696010-178696025-GATA,1-178696025-178696040-GATA,1-178696040-178696059-GATA,1-178696048-178696092-GATAGATAGAT,1-178696081-178696104-GATA,1-178696104-178696121-GATA,1-178696122-178696143-TAGA,1-178696143-178696162-GATA,1-178696147-178696207-GATAGATAGATAGAT,1-178696162-178696177-GATA,1-178696177-178696192-GATA,1-178696192-178696211-GATA,1-178696196-178696241-GATAGATAGATAGAT,1-178696211-178696226-GATA,1-178696226-178696243-GATA,1-178696244-178696257-TAGA,1-178696250-178696271-GATAGAT,1-178696257-178696308-GATAGATGATA,1-178696264-178696272-GATA,1-178696297-178696316-GATA,1-178696320-178696341-GATAGAT,1-178696334-178696357-GATA,1-178696357-178696369-TAGA,1-178696380-178696392-AGAT;MOTIFS=AGAT,GATAGATGATA,GATAGAT,GATAGATAGATAGAT,GATAGATAGAT,GATAGATAGATAGATAGAT,TAGA,GATA,GATAGATAGATGATA;STRUC=<VC14314>	HPRC,HGSVC,1KG-ONT	No	1.616	Yes	NA,NA	NA	NA
chr1:178696025	31160	INS	127	0.8365	0.5825	2	NA	NA	NA	NA	NA	NA	NA	NA	NA	No	ID=1-178695487-178695534-GATA,1-178695534-178695547-GATA,1-178695560-178695599-GATA,1-178695599-178695630-GATA,1-178695630-178695649-GATA,1-178695638-178695671-GATAGATAGAT,1-178695660-178695679-GATA,1-178695664-178695709-GATAGATAGATAGAT,1-178695679-178695694-GATA,1-178695694-178695713-GATA,1-178695706-178695727-GATAGAT,1-178695720-178695739-GATA,1-178695728-178695761-GATAGATAGAT,1-178695739-178695747-GATA,1-178695739-178695810-GATAGATAGATGATA,1-178695750-178695765-GATA,1-178695765-178695780-GATA,1-178695780-178695795-GATA,1-178695795-178695814-GATA,1-178695814-178695857-GATA,1-178695842-178695887-GATAGATAGATAGAT,1-178695857-178695872-GATA,1-178695872-178695899-GATA,1-178695880-178695937-GATAGATAGATAGATAGAT,1-178695899-178695918-GATA,1-178695918-178695941-GATA,1-178695930-178695963-GATAGATAGAT,1-178695952-178695991-GATA,1-178695991-178696010-GATA,1-178695995-178696055-GATAGATAGATAGAT,1-178696010-178696025-GATA,1-178696025-178696040-GATA,1-178696040-178696059-GATA,1-178696048-178696092-GATAGATAGAT,1-178696081-178696104-GATA,1-178696104-178696121-GATA,1-178696122-178696143-TAGA,1-178696143-178696162-GATA,1-178696147-178696207-GATAGATAGATAGAT,1-178696162-178696177-GATA,1-178696177-178696192-GATA,1-178696192-178696211-GATA,1-178696196-178696241-GATAGATAGATAGAT,1-178696211-178696226-GATA,1-178696226-178696243-GATA,1-178696244-178696257-TAGA,1-178696250-178696271-GATAGAT,1-178696257-178696308-GATAGATGATA,1-178696264-178696272-GATA,1-178696297-178696316-GATA,1-178696320-178696341-GATAGAT,1-178696334-178696357-GATA,1-178696357-178696369-TAGA,1-178696380-178696392-AGAT;MOTIFS=AGAT,GATAGATGATA,GATAGAT,GATAGATAGATAGAT,GATAGATAGAT,GATAGATAGATAGATAGAT,TAGA,GATA,GATAGATAGATGATA;STRUC=<VC14314>	HPRC,HGSVC,1KG-ONT	No	1.616	No	NA,NA	NA	NA
chr1:178696025	31161	INS	138	0.8088	0.6755	19	NA	NA	NA	NA	NA	NA	NA	NA	NA	No	ID=1-178695487-178695534-GATA,1-178695534-178695547-GATA,1-178695560-178695599-GATA,1-178695599-178695630-GATA,1-178695630-178695649-GATA,1-178695638-178695671-GATAGATAGAT,1-178695660-178695679-GATA,1-178695664-178695709-GATAGATAGATAGAT,1-178695679-178695694-GATA,1-178695694-178695713-GATA,1-178695706-178695727-GATAGAT,1-178695720-178695739-GATA,1-178695728-178695761-GATAGATAGAT,1-178695739-178695747-GATA,1-178695739-178695810-GATAGATAGATGATA,1-178695750-178695765-GATA,1-178695765-178695780-GATA,1-178695780-178695795-GATA,1-178695795-178695814-GATA,1-178695814-178695857-GATA,1-178695842-178695887-GATAGATAGATAGAT,1-178695857-178695872-GATA,1-178695872-178695899-GATA,1-178695880-178695937-GATAGATAGATAGATAGAT,1-178695899-178695918-GATA,1-178695918-178695941-GATA,1-178695930-178695963-GATAGATAGAT,1-178695952-178695991-GATA,1-178695991-178696010-GATA,1-178695995-178696055-GATAGATAGATAGAT,1-178696010-178696025-GATA,1-178696025-178696040-GATA,1-178696040-178696059-GATA,1-178696048-178696092-GATAGATAGAT,1-178696081-178696104-GATA,1-178696104-178696121-GATA,1-178696122-178696143-TAGA,1-178696143-178696162-GATA,1-178696147-178696207-GATAGATAGATAGAT,1-178696162-178696177-GATA,1-178696177-178696192-GATA,1-178696192-178696211-GATA,1-178696196-178696241-GATAGATAGATAGAT,1-178696211-178696226-GATA,1-178696226-178696243-GATA,1-178696244-178696257-TAGA,1-178696250-178696271-GATAGAT,1-178696257-178696308-GATAGATGATA,1-178696264-178696272-GATA,1-178696297-178696316-GATA,1-178696320-178696341-GATAGAT,1-178696334-178696357-GATA,1-178696357-178696369-TAGA,1-178696380-178696392-AGAT;MOTIFS=AGAT,GATAGATGATA,GATAGAT,GATAGATAGATAGAT,GATAGATAGAT,GATAGATAGATAGATAGAT,TAGA,GATA,GATAGATAGATGATA;STRUC=<VC14314>	HPRC,HGSVC,1KG-ONT	No	1.616	Yes	NA,NA	NA	NA
chr1:178696070	31162	INS	210	0.8608	0.5823	5	NA	NA	NA	NA	NA	NA	NA	NA	NA	No	ID=1-178695487-178695534-GATA,1-178695534-178695547-GATA,1-178695560-178695599-GATA,1-178695599-178695630-GATA,1-178695630-178695649-GATA,1-178695638-178695671-GATAGATAGAT,1-178695660-178695679-GATA,1-178695664-178695709-GATAGATAGATAGAT,1-178695679-178695694-GATA,1-178695694-178695713-GATA,1-178695706-178695727-GATAGAT,1-178695720-178695739-GATA,1-178695728-178695761-GATAGATAGAT,1-178695739-178695747-GATA,1-178695739-178695810-GATAGATAGATGATA,1-178695750-178695765-GATA,1-178695765-178695780-GATA,1-178695780-178695795-GATA,1-178695795-178695814-GATA,1-178695814-178695857-GATA,1-178695842-178695887-GATAGATAGATAGAT,1-178695857-178695872-GATA,1-178695872-178695899-GATA,1-178695880-178695937-GATAGATAGATAGATAGAT,1-178695899-178695918-GATA,1-178695918-178695941-GATA,1-178695930-178695963-GATAGATAGAT,1-178695952-178695991-GATA,1-178695991-178696010-GATA,1-178695995-178696055-GATAGATAGATAGAT,1-178696010-178696025-GATA,1-178696025-178696040-GATA,1-178696040-178696059-GATA,1-178696048-178696092-GATAGATAGAT,1-178696081-178696104-GATA,1-178696104-178696121-GATA,1-178696122-178696143-TAGA,1-178696143-178696162-GATA,1-178696147-178696207-GATAGATAGATAGAT,1-178696162-178696177-GATA,1-178696177-178696192-GATA,1-178696192-178696211-GATA,1-178696196-178696241-GATAGATAGATAGAT,1-178696211-178696226-GATA,1-178696226-178696243-GATA,1-178696244-178696257-TAGA,1-178696250-178696271-GATAGAT,1-178696257-178696308-GATAGATGATA,1-178696264-178696272-GATA,1-178696297-178696316-GATA,1-178696320-178696341-GATAGAT,1-178696334-178696357-GATA,1-178696357-178696369-TAGA,1-178696380-178696392-AGAT;MOTIFS=AGAT,GATAGATGATA,GATAGAT,GATAGATAGATAGAT,GATAGATAGAT,GATAGATAGATAGATAGAT,TAGA,GATA,GATAGATAGATGATA;STRUC=<VC14314>	HPRC,HGSVC	No	1.616	Yes	NA,NA	NA	NA
chr1:178696070	31165	INS	73	0.8456	0.5745	6	NA	NA	NA	NA	NA	NA	NA	NA	NA	No	ID=1-178695487-178695534-GATA,1-178695534-178695547-GATA,1-178695560-178695599-GATA,1-178695599-178695630-GATA,1-178695630-178695649-GATA,1-178695638-178695671-GATAGATAGAT,1-178695660-178695679-GATA,1-178695664-178695709-GATAGATAGATAGAT,1-178695679-178695694-GATA,1-178695694-178695713-GATA,1-178695706-178695727-GATAGAT,1-178695720-178695739-GATA,1-178695728-178695761-GATAGATAGAT,1-178695739-178695747-GATA,1-178695739-178695810-GATAGATAGATGATA,1-178695750-178695765-GATA,1-178695765-178695780-GATA,1-178695780-178695795-GATA,1-178695795-178695814-GATA,1-178695814-178695857-GATA,1-178695842-178695887-GATAGATAGATAGAT,1-178695857-178695872-GATA,1-178695872-178695899-GATA,1-178695880-178695937-GATAGATAGATAGATAGAT,1-178695899-178695918-GATA,1-178695918-178695941-GATA,1-178695930-178695963-GATAGATAGAT,1-178695952-178695991-GATA,1-178695991-178696010-GATA,1-178695995-178696055-GATAGATAGATAGAT,1-178696010-178696025-GATA,1-178696025-178696040-GATA,1-178696040-178696059-GATA,1-178696048-178696092-GATAGATAGAT,1-178696081-178696104-GATA,1-178696104-178696121-GATA,1-178696122-178696143-TAGA,1-178696143-178696162-GATA,1-178696147-178696207-GATAGATAGATAGAT,1-178696162-178696177-GATA,1-178696177-178696192-GATA,1-178696192-178696211-GATA,1-178696196-178696241-GATAGATAGATAGAT,1-178696211-178696226-GATA,1-178696226-178696243-GATA,1-178696244-178696257-TAGA,1-178696250-178696271-GATAGAT,1-178696257-178696308-GATAGATGATA,1-178696264-178696272-GATA,1-178696297-178696316-GATA,1-178696320-178696341-GATAGAT,1-178696334-178696357-GATA,1-178696357-178696369-TAGA,1-178696380-178696392-AGAT;MOTIFS=AGAT,GATAGATGATA,GATAGAT,GATAGATAGATAGAT,GATAGATAGAT,GATAGATAGATAGATAGAT,TAGA,GATA,GATAGATAGATGATA;STRUC=<VC14314>	HPRC,HGSVC,1KG-ONT	No	1.616	Yes	NA,NA	NA	NA
chr1:178696070	31163	INS	156	0.8603	0.5259	9	NA	NA	NA	NA	NA	NA	NA	NA	NA	No	ID=1-178695487-178695534-GATA,1-178695534-178695547-GATA,1-178695560-178695599-GATA,1-178695599-178695630-GATA,1-178695630-178695649-GATA,1-178695638-178695671-GATAGATAGAT,1-178695660-178695679-GATA,1-178695664-178695709-GATAGATAGATAGAT,1-178695679-178695694-GATA,1-178695694-178695713-GATA,1-178695706-178695727-GATAGAT,1-178695720-178695739-GATA,1-178695728-178695761-GATAGATAGAT,1-178695739-178695747-GATA,1-178695739-178695810-GATAGATAGATGATA,1-178695750-178695765-GATA,1-178695765-178695780-GATA,1-178695780-178695795-GATA,1-178695795-178695814-GATA,1-178695814-178695857-GATA,1-178695842-178695887-GATAGATAGATAGAT,1-178695857-178695872-GATA,1-178695872-178695899-GATA,1-178695880-178695937-GATAGATAGATAGATAGAT,1-178695899-178695918-GATA,1-178695918-178695941-GATA,1-178695930-178695963-GATAGATAGAT,1-178695952-178695991-GATA,1-178695991-178696010-GATA,1-178695995-178696055-GATAGATAGATAGAT,1-178696010-178696025-GATA,1-178696025-178696040-GATA,1-178696040-178696059-GATA,1-178696048-178696092-GATAGATAGAT,1-178696081-178696104-GATA,1-178696104-178696121-GATA,1-178696122-178696143-TAGA,1-178696143-178696162-GATA,1-178696147-178696207-GATAGATAGATAGAT,1-178696162-178696177-GATA,1-178696177-178696192-GATA,1-178696192-178696211-GATA,1-178696196-178696241-GATAGATAGATAGAT,1-178696211-178696226-GATA,1-178696226-178696243-GATA,1-178696244-178696257-TAGA,1-178696250-178696271-GATAGAT,1-178696257-178696308-GATAGATGATA,1-178696264-178696272-GATA,1-178696297-178696316-GATA,1-178696320-178696341-GATAGAT,1-178696334-178696357-GATA,1-178696357-178696369-TAGA,1-178696380-178696392-AGAT;MOTIFS=AGAT,GATAGATGATA,GATAGAT,GATAGATAGATAGAT,GATAGATAGAT,GATAGATAGATAGATAGAT,TAGA,GATA,GATAGATAGATGATA;STRUC=<VC14314>	HPRC,HGSVC,1KG-ONT	No	1.616	Yes	NA,NA	NA	NA
chr1:178696146	31166	INS	96	0.8451	0.5824	14	NA	NA	NA	NA	NA	NA	NA	NA	NA	No	ID=1-178695487-178695534-GATA,1-178695534-178695547-GATA,1-178695560-178695599-GATA,1-178695599-178695630-GATA,1-178695630-178695649-GATA,1-178695638-178695671-GATAGATAGAT,1-178695660-178695679-GATA,1-178695664-178695709-GATAGATAGATAGAT,1-178695679-178695694-GATA,1-178695694-178695713-GATA,1-178695706-178695727-GATAGAT,1-178695720-178695739-GATA,1-178695728-178695761-GATAGATAGAT,1-178695739-178695747-GATA,1-178695739-178695810-GATAGATAGATGATA,1-178695750-178695765-GATA,1-178695765-178695780-GATA,1-178695780-178695795-GATA,1-178695795-178695814-GATA,1-178695814-178695857-GATA,1-178695842-178695887-GATAGATAGATAGAT,1-178695857-178695872-GATA,1-178695872-178695899-GATA,1-178695880-178695937-GATAGATAGATAGATAGAT,1-178695899-178695918-GATA,1-178695918-178695941-GATA,1-178695930-178695963-GATAGATAGAT,1-178695952-178695991-GATA,1-178695991-178696010-GATA,1-178695995-178696055-GATAGATAGATAGAT,1-178696010-178696025-GATA,1-178696025-178696040-GATA,1-178696040-178696059-GATA,1-178696048-178696092-GATAGATAGAT,1-178696081-178696104-GATA,1-178696104-178696121-GATA,1-178696122-178696143-TAGA,1-178696143-178696162-GATA,1-178696147-178696207-GATAGATAGATAGAT,1-178696162-178696177-GATA,1-178696177-178696192-GATA,1-178696192-178696211-GATA,1-178696196-178696241-GATAGATAGATAGAT,1-178696211-178696226-GATA,1-178696226-178696243-GATA,1-178696244-178696257-TAGA,1-178696250-178696271-GATAGAT,1-178696257-178696308-GATAGATGATA,1-178696264-178696272-GATA,1-178696297-178696316-GATA,1-178696320-178696341-GATAGAT,1-178696334-178696357-GATA,1-178696357-178696369-TAGA,1-178696380-178696392-AGAT;MOTIFS=AGAT,GATAGATGATA,GATAGAT,GATAGATAGATAGAT,GATAGATAGAT,GATAGATAGATAGATAGAT,TAGA,GATA,GATAGATAGATGATA;STRUC=<VC14314>	HPRC,HGSVC,1KG-ONT	No	1.616	Yes	NA,NA	NA	NA
chr1:178696162	31167	INS	144	0.9071	0.3386	8	NA	NA	NA	NA	NA	NA	NA	NA	NA	No	ID=1-178695487-178695534-GATA,1-178695534-178695547-GATA,1-178695560-178695599-GATA,1-178695599-178695630-GATA,1-178695630-178695649-GATA,1-178695638-178695671-GATAGATAGAT,1-178695660-178695679-GATA,1-178695664-178695709-GATAGATAGATAGAT,1-178695679-178695694-GATA,1-178695694-178695713-GATA,1-178695706-178695727-GATAGAT,1-178695720-178695739-GATA,1-178695728-178695761-GATAGATAGAT,1-178695739-178695747-GATA,1-178695739-178695810-GATAGATAGATGATA,1-178695750-178695765-GATA,1-178695765-178695780-GATA,1-178695780-178695795-GATA,1-178695795-178695814-GATA,1-178695814-178695857-GATA,1-178695842-178695887-GATAGATAGATAGAT,1-178695857-178695872-GATA,1-178695872-178695899-GATA,1-178695880-178695937-GATAGATAGATAGATAGAT,1-178695899-178695918-GATA,1-178695918-178695941-GATA,1-178695930-178695963-GATAGATAGAT,1-178695952-178695991-GATA,1-178695991-178696010-GATA,1-178695995-178696055-GATAGATAGATAGAT,1-178696010-178696025-GATA,1-178696025-178696040-GATA,1-178696040-178696059-GATA,1-178696048-178696092-GATAGATAGAT,1-178696081-178696104-GATA,1-178696104-178696121-GATA,1-178696122-178696143-TAGA,1-178696143-178696162-GATA,1-178696147-178696207-GATAGATAGATAGAT,1-178696162-178696177-GATA,1-178696177-178696192-GATA,1-178696192-178696211-GATA,1-178696196-178696241-GATAGATAGATAGAT,1-178696211-178696226-GATA,1-178696226-178696243-GATA,1-178696244-178696257-TAGA,1-178696250-178696271-GATAGAT,1-178696257-178696308-GATAGATGATA,1-178696264-178696272-GATA,1-178696297-178696316-GATA,1-178696320-178696341-GATAGAT,1-178696334-178696357-GATA,1-178696357-178696369-TAGA,1-178696380-178696392-AGAT;MOTIFS=AGAT,GATAGATGATA,GATAGAT,GATAGATAGATAGAT,GATAGATAGAT,GATAGATAGATAGATAGAT,TAGA,GATA,GATAGATAGATGATA;STRUC=<VC14314>	HPRC,HGSVC,1KG-ONT	No	1.616	Yes	NA,NA	NA	NA
chr1:178696162	31168	INS	110	0.8542	0.5965	5	NA	NA	NA	NA	NA	NA	NA	NA	NA	No	ID=1-178695487-178695534-GATA,1-178695534-178695547-GATA,1-178695560-178695599-GATA,1-178695599-178695630-GATA,1-178695630-178695649-GATA,1-178695638-178695671-GATAGATAGAT,1-178695660-178695679-GATA,1-178695664-178695709-GATAGATAGATAGAT,1-178695679-178695694-GATA,1-178695694-178695713-GATA,1-178695706-178695727-GATAGAT,1-178695720-178695739-GATA,1-178695728-178695761-GATAGATAGAT,1-178695739-178695747-GATA,1-178695739-178695810-GATAGATAGATGATA,1-178695750-178695765-GATA,1-178695765-178695780-GATA,1-178695780-178695795-GATA,1-178695795-178695814-GATA,1-178695814-178695857-GATA,1-178695842-178695887-GATAGATAGATAGAT,1-178695857-178695872-GATA,1-178695872-178695899-GATA,1-178695880-178695937-GATAGATAGATAGATAGAT,1-178695899-178695918-GATA,1-178695918-178695941-GATA,1-178695930-178695963-GATAGATAGAT,1-178695952-178695991-GATA,1-178695991-178696010-GATA,1-178695995-178696055-GATAGATAGATAGAT,1-178696010-178696025-GATA,1-178696025-178696040-GATA,1-178696040-178696059-GATA,1-178696048-178696092-GATAGATAGAT,1-178696081-178696104-GATA,1-178696104-178696121-GATA,1-178696122-178696143-TAGA,1-178696143-178696162-GATA,1-178696147-178696207-GATAGATAGATAGAT,1-178696162-178696177-GATA,1-178696177-178696192-GATA,1-178696192-178696211-GATA,1-178696196-178696241-GATAGATAGATAGAT,1-178696211-178696226-GATA,1-178696226-178696243-GATA,1-178696244-178696257-TAGA,1-178696250-178696271-GATAGAT,1-178696257-178696308-GATAGATGATA,1-178696264-178696272-GATA,1-178696297-178696316-GATA,1-178696320-178696341-GATAGAT,1-178696334-178696357-GATA,1-178696357-178696369-TAGA,1-178696380-178696392-AGAT;MOTIFS=AGAT,GATAGATGATA,GATAGAT,GATAGATAGATAGAT,GATAGATAGAT,GATAGATAGATAGATAGAT,TAGA,GATA,GATAGATAGATGATA;STRUC=<VC14314>	HPRC,HGSVC,1KG-ONT	No	1.616	No	NA,NA	NA	NA
chr1:178696162	31169	INS	65	0.8136	0.6703	1	NA	NA	NA	NA	NA	NA	NA	NA	NA	No	ID=1-178695487-178695534-GATA,1-178695534-178695547-GATA,1-178695560-178695599-GATA,1-178695599-178695630-GATA,1-178695630-178695649-GATA,1-178695638-178695671-GATAGATAGAT,1-178695660-178695679-GATA,1-178695664-178695709-GATAGATAGATAGAT,1-178695679-178695694-GATA,1-178695694-178695713-GATA,1-178695706-178695727-GATAGAT,1-178695720-178695739-GATA,1-178695728-178695761-GATAGATAGAT,1-178695739-178695747-GATA,1-178695739-178695810-GATAGATAGATGATA,1-178695750-178695765-GATA,1-178695765-178695780-GATA,1-178695780-178695795-GATA,1-178695795-178695814-GATA,1-178695814-178695857-GATA,1-178695842-178695887-GATAGATAGATAGAT,1-178695857-178695872-GATA,1-178695872-178695899-GATA,1-178695880-178695937-GATAGATAGATAGATAGAT,1-178695899-178695918-GATA,1-178695918-178695941-GATA,1-178695930-178695963-GATAGATAGAT,1-178695952-178695991-GATA,1-178695991-178696010-GATA,1-178695995-178696055-GATAGATAGATAGAT,1-178696010-178696025-GATA,1-178696025-178696040-GATA,1-178696040-178696059-GATA,1-178696048-178696092-GATAGATAGAT,1-178696081-178696104-GATA,1-178696104-178696121-GATA,1-178696122-178696143-TAGA,1-178696143-178696162-GATA,1-178696147-178696207-GATAGATAGATAGAT,1-178696162-178696177-GATA,1-178696177-178696192-GATA,1-178696192-178696211-GATA,1-178696196-178696241-GATAGATAGATAGAT,1-178696211-178696226-GATA,1-178696226-178696243-GATA,1-178696244-178696257-TAGA,1-178696250-178696271-GATAGAT,1-178696257-178696308-GATAGATGATA,1-178696264-178696272-GATA,1-178696297-178696316-GATA,1-178696320-178696341-GATAGAT,1-178696334-178696357-GATA,1-178696357-178696369-TAGA,1-178696380-178696392-AGAT;MOTIFS=AGAT,GATAGATGATA,GATAGAT,GATAGATAGATAGAT,GATAGATAGAT,GATAGATAGATAGATAGAT,TAGA,GATA,GATAGATAGATGATA;STRUC=<VC14314>	HPRC,HGSVC	No	1.616	Yes	NA,NA	NA	NA
chr1:178696162	31170	INS	98	0.8869	0.4195	9	NA	NA	NA	NA	NA	NA	NA	NA	NA	No	ID=1-178695487-178695534-GATA,1-178695534-178695547-GATA,1-178695560-178695599-GATA,1-178695599-178695630-GATA,1-178695630-178695649-GATA,1-178695638-178695671-GATAGATAGAT,1-178695660-178695679-GATA,1-178695664-178695709-GATAGATAGATAGAT,1-178695679-178695694-GATA,1-178695694-178695713-GATA,1-178695706-178695727-GATAGAT,1-178695720-178695739-GATA,1-178695728-178695761-GATAGATAGAT,1-178695739-178695747-GATA,1-178695739-178695810-GATAGATAGATGATA,1-178695750-178695765-GATA,1-178695765-178695780-GATA,1-178695780-178695795-GATA,1-178695795-178695814-GATA,1-178695814-178695857-GATA,1-178695842-178695887-GATAGATAGATAGAT,1-178695857-178695872-GATA,1-178695872-178695899-GATA,1-178695880-178695937-GATAGATAGATAGATAGAT,1-178695899-178695918-GATA,1-178695918-178695941-GATA,1-178695930-178695963-GATAGATAGAT,1-178695952-178695991-GATA,1-178695991-178696010-GATA,1-178695995-178696055-GATAGATAGATAGAT,1-178696010-178696025-GATA,1-178696025-178696040-GATA,1-178696040-178696059-GATA,1-178696048-178696092-GATAGATAGAT,1-178696081-178696104-GATA,1-178696104-178696121-GATA,1-178696122-178696143-TAGA,1-178696143-178696162-GATA,1-178696147-178696207-GATAGATAGATAGAT,1-178696162-178696177-GATA,1-178696177-178696192-GATA,1-178696192-178696211-GATA,1-178696196-178696241-GATAGATAGATAGAT,1-178696211-178696226-GATA,1-178696226-178696243-GATA,1-178696244-178696257-TAGA,1-178696250-178696271-GATAGAT,1-178696257-178696308-GATAGATGATA,1-178696264-178696272-GATA,1-178696297-178696316-GATA,1-178696320-178696341-GATAGAT,1-178696334-178696357-GATA,1-178696357-178696369-TAGA,1-178696380-178696392-AGAT;MOTIFS=AGAT,GATAGATGATA,GATAGAT,GATAGATAGATAGAT,GATAGATAGAT,GATAGATAGATAGATAGAT,TAGA,GATA,GATAGATAGATGATA;STRUC=<VC14314>	HPRC,HGSVC,1KG-ONT	No	1.616	Yes	NA,NA	NA	NA
chr1:178696177	31171	INS	83	0.8289	0.6679	12	NA	NA	NA	NA	NA	NA	NA	NA	NA	No	ID=1-178695487-178695534-GATA,1-178695534-178695547-GATA,1-178695560-178695599-GATA,1-178695599-178695630-GATA,1-178695630-178695649-GATA,1-178695638-178695671-GATAGATAGAT,1-178695660-178695679-GATA,1-178695664-178695709-GATAGATAGATAGAT,1-178695679-178695694-GATA,1-178695694-178695713-GATA,1-178695706-178695727-GATAGAT,1-178695720-178695739-GATA,1-178695728-178695761-GATAGATAGAT,1-178695739-178695747-GATA,1-178695739-178695810-GATAGATAGATGATA,1-178695750-178695765-GATA,1-178695765-178695780-GATA,1-178695780-178695795-GATA,1-178695795-178695814-GATA,1-178695814-178695857-GATA,1-178695842-178695887-GATAGATAGATAGAT,1-178695857-178695872-GATA,1-178695872-178695899-GATA,1-178695880-178695937-GATAGATAGATAGATAGAT,1-178695899-178695918-GATA,1-178695918-178695941-GATA,1-178695930-178695963-GATAGATAGAT,1-178695952-178695991-GATA,1-178695991-178696010-GATA,1-178695995-178696055-GATAGATAGATAGAT,1-178696010-178696025-GATA,1-178696025-178696040-GATA,1-178696040-178696059-GATA,1-178696048-178696092-GATAGATAGAT,1-178696081-178696104-GATA,1-178696104-178696121-GATA,1-178696122-178696143-TAGA,1-178696143-178696162-GATA,1-178696147-178696207-GATAGATAGATAGAT,1-178696162-178696177-GATA,1-178696177-178696192-GATA,1-178696192-178696211-GATA,1-178696196-178696241-GATAGATAGATAGAT,1-178696211-178696226-GATA,1-178696226-178696243-GATA,1-178696244-178696257-TAGA,1-178696250-178696271-GATAGAT,1-178696257-178696308-GATAGATGATA,1-178696264-178696272-GATA,1-178696297-178696316-GATA,1-178696320-178696341-GATAGAT,1-178696334-178696357-GATA,1-178696357-178696369-TAGA,1-178696380-178696392-AGAT;MOTIFS=AGAT,GATAGATGATA,GATAGAT,GATAGATAGATAGAT,GATAGATAGAT,GATAGATAGATAGATAGAT,TAGA,GATA,GATAGATAGATGATA;STRUC=<VC14314>	HPRC,HGSVC,1KG-ONT	No	1.616	Yes	NA,NA	NA	NA
chr1:178696177	31172	INS	56	0.862	0.5036	40	NA	NA	NA	NA	NA	NA	NA	NA	NA	No	ID=1-178695487-178695534-GATA,1-178695534-178695547-GATA,1-178695560-178695599-GATA,1-178695599-178695630-GATA,1-178695630-178695649-GATA,1-178695638-178695671-GATAGATAGAT,1-178695660-178695679-GATA,1-178695664-178695709-GATAGATAGATAGAT,1-178695679-178695694-GATA,1-178695694-178695713-GATA,1-178695706-178695727-GATAGAT,1-178695720-178695739-GATA,1-178695728-178695761-GATAGATAGAT,1-178695739-178695747-GATA,1-178695739-178695810-GATAGATAGATGATA,1-178695750-178695765-GATA,1-178695765-178695780-GATA,1-178695780-178695795-GATA,1-178695795-178695814-GATA,1-178695814-178695857-GATA,1-178695842-178695887-GATAGATAGATAGAT,1-178695857-178695872-GATA,1-178695872-178695899-GATA,1-178695880-178695937-GATAGATAGATAGATAGAT,1-178695899-178695918-GATA,1-178695918-178695941-GATA,1-178695930-178695963-GATAGATAGAT,1-178695952-178695991-GATA,1-178695991-178696010-GATA,1-178695995-178696055-GATAGATAGATAGAT,1-178696010-178696025-GATA,1-178696025-178696040-GATA,1-178696040-178696059-GATA,1-178696048-178696092-GATAGATAGAT,1-178696081-178696104-GATA,1-178696104-178696121-GATA,1-178696122-178696143-TAGA,1-178696143-178696162-GATA,1-178696147-178696207-GATAGATAGATAGAT,1-178696162-178696177-GATA,1-178696177-178696192-GATA,1-178696192-178696211-GATA,1-178696196-178696241-GATAGATAGATAGAT,1-178696211-178696226-GATA,1-178696226-178696243-GATA,1-178696244-178696257-TAGA,1-178696250-178696271-GATAGAT,1-178696257-178696308-GATAGATGATA,1-178696264-178696272-GATA,1-178696297-178696316-GATA,1-178696320-178696341-GATAGAT,1-178696334-178696357-GATA,1-178696357-178696369-TAGA,1-178696380-178696392-AGAT;MOTIFS=AGAT,GATAGATGATA,GATAGAT,GATAGATAGATAGAT,GATAGATAGAT,GATAGATAGATAGATAGAT,TAGA,GATA,GATAGATAGATGATA;STRUC=<VC14314>	HPRC,HGSVC	No	1.616	Yes	NA,NA	NA	NA
chr1:178696181	31173	INS	64	0.9528	0.2329	15	NA	NA	NA	NA	NA	NA	NA	NA	NA	No	ID=1-178695487-178695534-GATA,1-178695534-178695547-GATA,1-178695560-178695599-GATA,1-178695599-178695630-GATA,1-178695630-178695649-GATA,1-178695638-178695671-GATAGATAGAT,1-178695660-178695679-GATA,1-178695664-178695709-GATAGATAGATAGAT,1-178695679-178695694-GATA,1-178695694-178695713-GATA,1-178695706-178695727-GATAGAT,1-178695720-178695739-GATA,1-178695728-178695761-GATAGATAGAT,1-178695739-178695747-GATA,1-178695739-178695810-GATAGATAGATGATA,1-178695750-178695765-GATA,1-178695765-178695780-GATA,1-178695780-178695795-GATA,1-178695795-178695814-GATA,1-178695814-178695857-GATA,1-178695842-178695887-GATAGATAGATAGAT,1-178695857-178695872-GATA,1-178695872-178695899-GATA,1-178695880-178695937-GATAGATAGATAGATAGAT,1-178695899-178695918-GATA,1-178695918-178695941-GATA,1-178695930-178695963-GATAGATAGAT,1-178695952-178695991-GATA,1-178695991-178696010-GATA,1-178695995-178696055-GATAGATAGATAGAT,1-178696010-178696025-GATA,1-178696025-178696040-GATA,1-178696040-178696059-GATA,1-178696048-178696092-GATAGATAGAT,1-178696081-178696104-GATA,1-178696104-178696121-GATA,1-178696122-178696143-TAGA,1-178696143-178696162-GATA,1-178696147-178696207-GATAGATAGATAGAT,1-178696162-178696177-GATA,1-178696177-178696192-GATA,1-178696192-178696211-GATA,1-178696196-178696241-GATAGATAGATAGAT,1-178696211-178696226-GATA,1-178696226-178696243-GATA,1-178696244-178696257-TAGA,1-178696250-178696271-GATAGAT,1-178696257-178696308-GATAGATGATA,1-178696264-178696272-GATA,1-178696297-178696316-GATA,1-178696320-178696341-GATAGAT,1-178696334-178696357-GATA,1-178696357-178696369-TAGA,1-178696380-178696392-AGAT;MOTIFS=AGAT,GATAGATGATA,GATAGAT,GATAGATAGATAGAT,GATAGATAGAT,GATAGATAGATAGATAGAT,TAGA,GATA,GATAGATAGATGATA;STRUC=<VC14314>	HPRC,HGSVC	No	1.616	Yes	NA,NA	NA	NA
chr1:178696215	31175	INS	139	0.8851	0.4128	12	NA	NA	NA	NA	NA	NA	NA	NA	NA	No	ID=1-178695487-178695534-GATA,1-178695534-178695547-GATA,1-178695560-178695599-GATA,1-178695599-178695630-GATA,1-178695630-178695649-GATA,1-178695638-178695671-GATAGATAGAT,1-178695660-178695679-GATA,1-178695664-178695709-GATAGATAGATAGAT,1-178695679-178695694-GATA,1-178695694-178695713-GATA,1-178695706-178695727-GATAGAT,1-178695720-178695739-GATA,1-178695728-178695761-GATAGATAGAT,1-178695739-178695747-GATA,1-178695739-178695810-GATAGATAGATGATA,1-178695750-178695765-GATA,1-178695765-178695780-GATA,1-178695780-178695795-GATA,1-178695795-178695814-GATA,1-178695814-178695857-GATA,1-178695842-178695887-GATAGATAGATAGAT,1-178695857-178695872-GATA,1-178695872-178695899-GATA,1-178695880-178695937-GATAGATAGATAGATAGAT,1-178695899-178695918-GATA,1-178695918-178695941-GATA,1-178695930-178695963-GATAGATAGAT,1-178695952-178695991-GATA,1-178695991-178696010-GATA,1-178695995-178696055-GATAGATAGATAGAT,1-178696010-178696025-GATA,1-178696025-178696040-GATA,1-178696040-178696059-GATA,1-178696048-178696092-GATAGATAGAT,1-178696081-178696104-GATA,1-178696104-178696121-GATA,1-178696122-178696143-TAGA,1-178696143-178696162-GATA,1-178696147-178696207-GATAGATAGATAGAT,1-178696162-178696177-GATA,1-178696177-178696192-GATA,1-178696192-178696211-GATA,1-178696196-178696241-GATAGATAGATAGAT,1-178696211-178696226-GATA,1-178696226-178696243-GATA,1-178696244-178696257-TAGA,1-178696250-178696271-GATAGAT,1-178696257-178696308-GATAGATGATA,1-178696264-178696272-GATA,1-178696297-178696316-GATA,1-178696320-178696341-GATAGAT,1-178696334-178696357-GATA,1-178696357-178696369-TAGA,1-178696380-178696392-AGAT;MOTIFS=AGAT,GATAGATGATA,GATAGAT,GATAGATAGATAGAT,GATAGATAGAT,GATAGATAGATAGATAGAT,TAGA,GATA,GATAGATAGATGATA;STRUC=<VC14314>	HPRC,HGSVC,1KG-ONT	No	1.616	Yes	NA,NA	NA	NA
chr1:178696215	31174	INS	146	0.7979	0.6764	30	NA	NA	NA	NA	NA	NA	NA	NA	NA	No	ID=1-178695487-178695534-GATA,1-178695534-178695547-GATA,1-178695560-178695599-GATA,1-178695599-178695630-GATA,1-178695630-178695649-GATA,1-178695638-178695671-GATAGATAGAT,1-178695660-178695679-GATA,1-178695664-178695709-GATAGATAGATAGAT,1-178695679-178695694-GATA,1-178695694-178695713-GATA,1-178695706-178695727-GATAGAT,1-178695720-178695739-GATA,1-178695728-178695761-GATAGATAGAT,1-178695739-178695747-GATA,1-178695739-178695810-GATAGATAGATGATA,1-178695750-178695765-GATA,1-178695765-178695780-GATA,1-178695780-178695795-GATA,1-178695795-178695814-GATA,1-178695814-178695857-GATA,1-178695842-178695887-GATAGATAGATAGAT,1-178695857-178695872-GATA,1-178695872-178695899-GATA,1-178695880-178695937-GATAGATAGATAGATAGAT,1-178695899-178695918-GATA,1-178695918-178695941-GATA,1-178695930-178695963-GATAGATAGAT,1-178695952-178695991-GATA,1-178695991-178696010-GATA,1-178695995-178696055-GATAGATAGATAGAT,1-178696010-178696025-GATA,1-178696025-178696040-GATA,1-178696040-178696059-GATA,1-178696048-178696092-GATAGATAGAT,1-178696081-178696104-GATA,1-178696104-178696121-GATA,1-178696122-178696143-TAGA,1-178696143-178696162-GATA,1-178696147-178696207-GATAGATAGATAGAT,1-178696162-178696177-GATA,1-178696177-178696192-GATA,1-178696192-178696211-GATA,1-178696196-178696241-GATAGATAGATAGAT,1-178696211-178696226-GATA,1-178696226-178696243-GATA,1-178696244-178696257-TAGA,1-178696250-178696271-GATAGAT,1-178696257-178696308-GATAGATGATA,1-178696264-178696272-GATA,1-178696297-178696316-GATA,1-178696320-178696341-GATAGAT,1-178696334-178696357-GATA,1-178696357-178696369-TAGA,1-178696380-178696392-AGAT;MOTIFS=AGAT,GATAGATGATA,GATAGAT,GATAGATAGATAGAT,GATAGATAGAT,GATAGATAGATAGATAGAT,TAGA,GATA,GATAGATAGATGATA;STRUC=<VC14314>	HPRC,HGSVC,1KG-ONT	No	1.616	Yes	NA,NA	NA	NA
chr1:178696237	31176	INS	134	0.7981	0.6867	17	NA	NA	NA	NA	NA	NA	NA	NA	NA	No	ID=1-178695487-178695534-GATA,1-178695534-178695547-GATA,1-178695560-178695599-GATA,1-178695599-178695630-GATA,1-178695630-178695649-GATA,1-178695638-178695671-GATAGATAGAT,1-178695660-178695679-GATA,1-178695664-178695709-GATAGATAGATAGAT,1-178695679-178695694-GATA,1-178695694-178695713-GATA,1-178695706-178695727-GATAGAT,1-178695720-178695739-GATA,1-178695728-178695761-GATAGATAGAT,1-178695739-178695747-GATA,1-178695739-178695810-GATAGATAGATGATA,1-178695750-178695765-GATA,1-178695765-178695780-GATA,1-178695780-178695795-GATA,1-178695795-178695814-GATA,1-178695814-178695857-GATA,1-178695842-178695887-GATAGATAGATAGAT,1-178695857-178695872-GATA,1-178695872-178695899-GATA,1-178695880-178695937-GATAGATAGATAGATAGAT,1-178695899-178695918-GATA,1-178695918-178695941-GATA,1-178695930-178695963-GATAGATAGAT,1-178695952-178695991-GATA,1-178695991-178696010-GATA,1-178695995-178696055-GATAGATAGATAGAT,1-178696010-178696025-GATA,1-178696025-178696040-GATA,1-178696040-178696059-GATA,1-178696048-178696092-GATAGATAGAT,1-178696081-178696104-GATA,1-178696104-178696121-GATA,1-178696122-178696143-TAGA,1-178696143-178696162-GATA,1-178696147-178696207-GATAGATAGATAGAT,1-178696162-178696177-GATA,1-178696177-178696192-GATA,1-178696192-178696211-GATA,1-178696196-178696241-GATAGATAGATAGAT,1-178696211-178696226-GATA,1-178696226-178696243-GATA,1-178696244-178696257-TAGA,1-178696250-178696271-GATAGAT,1-178696257-178696308-GATAGATGATA,1-178696264-178696272-GATA,1-178696297-178696316-GATA,1-178696320-178696341-GATAGAT,1-178696334-178696357-GATA,1-178696357-178696369-TAGA,1-178696380-178696392-AGAT;MOTIFS=AGAT,GATAGATGATA,GATAGAT,GATAGATAGATAGAT,GATAGATAGAT,GATAGATAGATAGATAGAT,TAGA,GATA,GATAGATAGATGATA;STRUC=<VC14314>	HPRC,HGSVC,1KG-ONT	No	1.616	Yes	NA,NA	NA	NA
chr1:178696264	31177	INS	66	0.8354	0.6273	1	NA	NA	NA	NA	NA	NA	NA	NA	NA	No	ID=1-178695487-178695534-GATA,1-178695534-178695547-GATA,1-178695560-178695599-GATA,1-178695599-178695630-GATA,1-178695630-178695649-GATA,1-178695638-178695671-GATAGATAGAT,1-178695660-178695679-GATA,1-178695664-178695709-GATAGATAGATAGAT,1-178695679-178695694-GATA,1-178695694-178695713-GATA,1-178695706-178695727-GATAGAT,1-178695720-178695739-GATA,1-178695728-178695761-GATAGATAGAT,1-178695739-178695747-GATA,1-178695739-178695810-GATAGATAGATGATA,1-178695750-178695765-GATA,1-178695765-178695780-GATA,1-178695780-178695795-GATA,1-178695795-178695814-GATA,1-178695814-178695857-GATA,1-178695842-178695887-GATAGATAGATAGAT,1-178695857-178695872-GATA,1-178695872-178695899-GATA,1-178695880-178695937-GATAGATAGATAGATAGAT,1-178695899-178695918-GATA,1-178695918-178695941-GATA,1-178695930-178695963-GATAGATAGAT,1-178695952-178695991-GATA,1-178695991-178696010-GATA,1-178695995-178696055-GATAGATAGATAGAT,1-178696010-178696025-GATA,1-178696025-178696040-GATA,1-178696040-178696059-GATA,1-178696048-178696092-GATAGATAGAT,1-178696081-178696104-GATA,1-178696104-178696121-GATA,1-178696122-178696143-TAGA,1-178696143-178696162-GATA,1-178696147-178696207-GATAGATAGATAGAT,1-178696162-178696177-GATA,1-178696177-178696192-GATA,1-178696192-178696211-GATA,1-178696196-178696241-GATAGATAGATAGAT,1-178696211-178696226-GATA,1-178696226-178696243-GATA,1-178696244-178696257-TAGA,1-178696250-178696271-GATAGAT,1-178696257-178696308-GATAGATGATA,1-178696264-178696272-GATA,1-178696297-178696316-GATA,1-178696320-178696341-GATAGAT,1-178696334-178696357-GATA,1-178696357-178696369-TAGA,1-178696380-178696392-AGAT;MOTIFS=AGAT,GATAGATGATA,GATAGAT,GATAGATAGATAGAT,GATAGATAGAT,GATAGATAGATAGATAGAT,TAGA,GATA,GATAGATAGATGATA;STRUC=<VC14314>	HPRC,HGSVC	No	1.616	Yes	NA,NA	NA	NA
chr1:178696264	31178	INS	62	0.8315	0.6459	1	NA	NA	NA	NA	NA	NA	NA	NA	NA	No	ID=1-178695487-178695534-GATA,1-178695534-178695547-GATA,1-178695560-178695599-GATA,1-178695599-178695630-GATA,1-178695630-178695649-GATA,1-178695638-178695671-GATAGATAGAT,1-178695660-178695679-GATA,1-178695664-178695709-GATAGATAGATAGAT,1-178695679-178695694-GATA,1-178695694-178695713-GATA,1-178695706-178695727-GATAGAT,1-178695720-178695739-GATA,1-178695728-178695761-GATAGATAGAT,1-178695739-178695747-GATA,1-178695739-178695810-GATAGATAGATGATA,1-178695750-178695765-GATA,1-178695765-178695780-GATA,1-178695780-178695795-GATA,1-178695795-178695814-GATA,1-178695814-178695857-GATA,1-178695842-178695887-GATAGATAGATAGAT,1-178695857-178695872-GATA,1-178695872-178695899-GATA,1-178695880-178695937-GATAGATAGATAGATAGAT,1-178695899-178695918-GATA,1-178695918-178695941-GATA,1-178695930-178695963-GATAGATAGAT,1-178695952-178695991-GATA,1-178695991-178696010-GATA,1-178695995-178696055-GATAGATAGATAGAT,1-178696010-178696025-GATA,1-178696025-178696040-GATA,1-178696040-178696059-GATA,1-178696048-178696092-GATAGATAGAT,1-178696081-178696104-GATA,1-178696104-178696121-GATA,1-178696122-178696143-TAGA,1-178696143-178696162-GATA,1-178696147-178696207-GATAGATAGATAGAT,1-178696162-178696177-GATA,1-178696177-178696192-GATA,1-178696192-178696211-GATA,1-178696196-178696241-GATAGATAGATAGAT,1-178696211-178696226-GATA,1-178696226-178696243-GATA,1-178696244-178696257-TAGA,1-178696250-178696271-GATAGAT,1-178696257-178696308-GATAGATGATA,1-178696264-178696272-GATA,1-178696297-178696316-GATA,1-178696320-178696341-GATAGAT,1-178696334-178696357-GATA,1-178696357-178696369-TAGA,1-178696380-178696392-AGAT;MOTIFS=AGAT,GATAGATGATA,GATAGAT,GATAGATAGATAGAT,GATAGATAGAT,GATAGATAGATAGATAGAT,TAGA,GATA,GATAGATAGATGATA;STRUC=<VC14314>	HPRC,HGSVC	No	1.616	No	NA,NA	NA	NA
chr1:178696316	31179	INS	62	0.8494	0.5652	1	NA	NA	NA	NA	NA	NA	NA	NA	NA	No	ID=1-178695487-178695534-GATA,1-178695534-178695547-GATA,1-178695560-178695599-GATA,1-178695599-178695630-GATA,1-178695630-178695649-GATA,1-178695638-178695671-GATAGATAGAT,1-178695660-178695679-GATA,1-178695664-178695709-GATAGATAGATAGAT,1-178695679-178695694-GATA,1-178695694-178695713-GATA,1-178695706-178695727-GATAGAT,1-178695720-178695739-GATA,1-178695728-178695761-GATAGATAGAT,1-178695739-178695747-GATA,1-178695739-178695810-GATAGATAGATGATA,1-178695750-178695765-GATA,1-178695765-178695780-GATA,1-178695780-178695795-GATA,1-178695795-178695814-GATA,1-178695814-178695857-GATA,1-178695842-178695887-GATAGATAGATAGAT,1-178695857-178695872-GATA,1-178695872-178695899-GATA,1-178695880-178695937-GATAGATAGATAGATAGAT,1-178695899-178695918-GATA,1-178695918-178695941-GATA,1-178695930-178695963-GATAGATAGAT,1-178695952-178695991-GATA,1-178695991-178696010-GATA,1-178695995-178696055-GATAGATAGATAGAT,1-178696010-178696025-GATA,1-178696025-178696040-GATA,1-178696040-178696059-GATA,1-178696048-178696092-GATAGATAGAT,1-178696081-178696104-GATA,1-178696104-178696121-GATA,1-178696122-178696143-TAGA,1-178696143-178696162-GATA,1-178696147-178696207-GATAGATAGATAGAT,1-178696162-178696177-GATA,1-178696177-178696192-GATA,1-178696192-178696211-GATA,1-178696196-178696241-GATAGATAGATAGAT,1-178696211-178696226-GATA,1-178696226-178696243-GATA,1-178696244-178696257-TAGA,1-178696250-178696271-GATAGAT,1-178696257-178696308-GATAGATGATA,1-178696264-178696272-GATA,1-178696297-178696316-GATA,1-178696320-178696341-GATAGAT,1-178696334-178696357-GATA,1-178696357-178696369-TAGA,1-178696380-178696392-AGAT;MOTIFS=AGAT,GATAGATGATA,GATAGAT,GATAGATAGATAGAT,GATAGATAGAT,GATAGATAGATAGATAGAT,TAGA,GATA,GATAGATAGATGATA;STRUC=<VC14314>	HPRC,HGSVC	No	3.322	No	NA,NA	NA	NA
chr1:178696338	31180	INS	78	0.829	0.6319	19	NA	NA	NA	NA	NA	NA	NA	NA	NA	No	ID=1-178695487-178695534-GATA,1-178695534-178695547-GATA,1-178695560-178695599-GATA,1-178695599-178695630-GATA,1-178695630-178695649-GATA,1-178695638-178695671-GATAGATAGAT,1-178695660-178695679-GATA,1-178695664-178695709-GATAGATAGATAGAT,1-178695679-178695694-GATA,1-178695694-178695713-GATA,1-178695706-178695727-GATAGAT,1-178695720-178695739-GATA,1-178695728-178695761-GATAGATAGAT,1-178695739-178695747-GATA,1-178695739-178695810-GATAGATAGATGATA,1-178695750-178695765-GATA,1-178695765-178695780-GATA,1-178695780-178695795-GATA,1-178695795-178695814-GATA,1-178695814-178695857-GATA,1-178695842-178695887-GATAGATAGATAGAT,1-178695857-178695872-GATA,1-178695872-178695899-GATA,1-178695880-178695937-GATAGATAGATAGATAGAT,1-178695899-178695918-GATA,1-178695918-178695941-GATA,1-178695930-178695963-GATAGATAGAT,1-178695952-178695991-GATA,1-178695991-178696010-GATA,1-178695995-178696055-GATAGATAGATAGAT,1-178696010-178696025-GATA,1-178696025-178696040-GATA,1-178696040-178696059-GATA,1-178696048-178696092-GATAGATAGAT,1-178696081-178696104-GATA,1-178696104-178696121-GATA,1-178696122-178696143-TAGA,1-178696143-178696162-GATA,1-178696147-178696207-GATAGATAGATAGAT,1-178696162-178696177-GATA,1-178696177-178696192-GATA,1-178696192-178696211-GATA,1-178696196-178696241-GATAGATAGATAGAT,1-178696211-178696226-GATA,1-178696226-178696243-GATA,1-178696244-178696257-TAGA,1-178696250-178696271-GATAGAT,1-178696257-178696308-GATAGATGATA,1-178696264-178696272-GATA,1-178696297-178696316-GATA,1-178696320-178696341-GATAGAT,1-178696334-178696357-GATA,1-178696357-178696369-TAGA,1-178696380-178696392-AGAT;MOTIFS=AGAT,GATAGATGATA,GATAGAT,GATAGATAGATAGAT,GATAGATAGAT,GATAGATAGATAGATAGAT,TAGA,GATA,GATAGATAGATGATA;STRUC=<VC14314>	HPRC,HGSVC	No	3.322	Yes	NA,NA	NA	NA
chr1:178712334	31181	INS	184	0.9666	0.1725	22	NA	NA	NA	NA	NA	NA	NA	NA	NA	No	ID=1-178712296-178712305-GTG,1-178712434-178712450-GAAA,1-178712630-178712642-GAAA,1-178712665-178712678-AAAG,1-178712677-178712731-AGAA,1-178712753-178712760-G,1-178712798-178712811-AGGA,1-178712826-178712839-AGGG;MOTIFS=AGGA,AAAG,AGGG,G,AGAA,GAAA,GTG;STRUC=<VC14317>	HPRC,HGSVC,1KG-ONT	No	1.616	Yes	NA,NA	NA	NA
chr1:178712448	31182	INS	195	0.8241	0.6624	15	NA	NA	NA	NA	NA	NA	NA	NA	NA	No	ID=1-178712296-178712305-GTG,1-178712434-178712450-GAAA,1-178712630-178712642-GAAA,1-178712665-178712678-AAAG,1-178712677-178712731-AGAA,1-178712753-178712760-G,1-178712798-178712811-AGGA,1-178712826-178712839-AGGG;MOTIFS=AGGA,AAAG,AGGG,G,AGAA,GAAA,GTG;STRUC=<VC14317>	HPRC,HGSVC,1KG-ONT	No	1.616	Yes	NA,NA	NA	NA
chr1:178712452	31183	INS	364	0.831	0.6273	24	NA	NA	NA	NA	NA	NA	NA	NA	NA	No	ID=1-178712296-178712305-GTG,1-178712434-178712450-GAAA,1-178712630-178712642-GAAA,1-178712665-178712678-AAAG,1-178712677-178712731-AGAA,1-178712753-178712760-G,1-178712798-178712811-AGGA,1-178712826-178712839-AGGG;MOTIFS=AGGA,AAAG,AGGG,G,AGAA,GAAA,GTG;STRUC=<VC14317>,ID=1-178712448-178712508-AAAG;MOTIFS=AAAG;STRUC=<TR233239>	1KG-ONT	Yes	1.616	Yes	NA,NA	NA	NA
chr1:178712551	31184	DEL	275	0.8468	0.5619	1	NA	NA	NA	NA	NA	NA	NA	NA	NA	No	ID=1-178712296-178712305-GTG,1-178712434-178712450-GAAA,1-178712630-178712642-GAAA,1-178712665-178712678-AAAG,1-178712677-178712731-AGAA,1-178712753-178712760-G,1-178712798-178712811-AGGA,1-178712826-178712839-AGGG;MOTIFS=AGGA,AAAG,AGGG,G,AGAA,GAAA,GTG;STRUC=<VC14317>	NA	No	0.771	No	NA,NA	NA	NA
chr1:178712571	31185	DEL	457	0.8579	0.5177	1	NA	NA	NA	NA	NA	NA	NA	NA	NA	No	ID=1-178712296-178712305-GTG,1-178712434-178712450-GAAA,1-178712630-178712642-GAAA,1-178712665-178712678-AAAG,1-178712677-178712731-AGAA,1-178712753-178712760-G,1-178712798-178712811-AGGA,1-178712826-178712839-AGGG;MOTIFS=AGGA,AAAG,AGGG,G,AGAA,GAAA,GTG;STRUC=<VC14317>,ID=1-178712871-178712880-AG;MOTIFS=AG;STRUC=<TR233240>,ID=1-178712949-178712958-GTG;MOTIFS=GTG;STRUC=<TR233241>	NA	No	0.626	No	NA,NA	NA	NA
chr1:178712699	31186	INS	157	0.8334	0.6313	25	NA	NA	NA	NA	NA	NA	NA	NA	NA	No	ID=1-178712296-178712305-GTG,1-178712434-178712450-GAAA,1-178712630-178712642-GAAA,1-178712665-178712678-AAAG,1-178712677-178712731-AGAA,1-178712753-178712760-G,1-178712798-178712811-AGGA,1-178712826-178712839-AGGG;MOTIFS=AGGA,AAAG,AGGG,G,AGAA,GAAA,GTG;STRUC=<VC14317>	HPRC,HGSVC,1KG-ONT	No	1.616	Yes	NA,NA	NA	NA
chr1:178712699	31187	INS	391	0.8014	0.6675	12	NA	NA	NA	NA	NA	NA	NA	NA	NA	No	ID=1-178712296-178712305-GTG,1-178712434-178712450-GAAA,1-178712630-178712642-GAAA,1-178712665-178712678-AAAG,1-178712677-178712731-AGAA,1-178712753-178712760-G,1-178712798-178712811-AGGA,1-178712826-178712839-AGGG;MOTIFS=AGGA,AAAG,AGGG,G,AGAA,GAAA,GTG;STRUC=<VC14317>	1KG-ONT	Yes	1.616	Yes	NA,NA	NA	NA
chr1:178713138	31188	INS	108	0.8514	0.554	1	NA	NA	NA	NA	NA	NA	NA	NA	NA	No	ID=1-178713087-178713099-GAAA,1-178713107-178713125-AGGA,1-178713151-178713176-GAAG,1-178713176-178713194-GAAA,1-178713216-178713228-GGAG,1-178713225-178713237-GA,1-178713241-178713261-AGGG,1-178713269-178713287-AGGG;MOTIFS=AGGA,AGGG,GGAG,GA,GAAG,GAAA;STRUC=<VC14318>,ID=1-178713124-178713152-GAAG;MOTIFS=GAAG;STRUC=<TR233242>,ID=1-178713128-178713174-GAAGGAAGGAAGGAAGGAAGGAA;MOTIFS=GAAGGAAGGAAGGAAGGAAGGAA;STRUC=<TR233243>	HGSVC,1KG-ONT	No	3.322	No	NA,NA	NA	NA
chr1:178713151	31189	INS	66	0.8787	0.4646	2	NA	NA	NA	NA	NA	NA	NA	NA	NA	No	ID=1-178713087-178713099-GAAA,1-178713107-178713125-AGGA,1-178713151-178713176-GAAG,1-178713176-178713194-GAAA,1-178713216-178713228-GGAG,1-178713225-178713237-GA,1-178713241-178713261-AGGG,1-178713269-178713287-AGGG;MOTIFS=AGGA,AGGG,GGAG,GA,GAAG,GAAA;STRUC=<VC14318>,ID=1-178713124-178713152-GAAG;MOTIFS=GAAG;STRUC=<TR233242>,ID=1-178713128-178713174-GAAGGAAGGAAGGAAGGAAGGAA;MOTIFS=GAAGGAAGGAAGGAAGGAAGGAA;STRUC=<TR233243>	NA	Yes	3.322	No	NA,NA	NA	NA
chr1:178723646	31190	INS	321	0.966	0.1875	48	NA	NA	NA	NA	NA	NA	NA	NA	NA	No	NA	HPRC,HGSVC,1KG-ONT	Yes	14.55	Yes	NA,NA	NA	NA
chr1:178723646	31191	INS	345	0.8796	0.4475	207	NA	NA	NA	NA	NA	NA	NA	NA	NA	No	NA	HPRC,HGSVC,1KG-ONT	Yes	14.55	Yes	NA,NA	NA	NA
chr1:178750663	31192	INS	192	0.9661	0.3123	1	RALGPS2(0.024459,0.637)	NA	NA	NA	NA	NA	NA	NA	NA	No	NA	HPRC	No	7.723	No	NA,NA	NA	NA
chr1:178755144	31193	DEL	286	0.8207	0.6664	1	RALGPS2(0.024459,0.637)	NA	NA	NA	NA	NA	NA	NA	NA	No	NA	NA	Yes	3.104	No	NA,NA	NA	NA
chr1:178775940	31194	DEL	107	0.8116	0.6558	11	RALGPS2(0.024459,0.637)	NA	NA	NA	NA	NA	NA	NA	NA	No	NA	NA	Yes	2.996	Yes	NA,NA	NA	NA
chr1:178799335	31195	INS	306	0.8944	0.3771	1	RALGPS2(0.024459,0.637)	NA	NA	NA	NA	NA	NA	NA	NA	No	NA	HPRC	Yes	0.692	No	NA,NA	NA	NA
chr1:178799335	31196	INS	326	0.8511	0.5707	5	RALGPS2(0.024459,0.637)	NA	NA	NA	NA	NA	NA	NA	NA	No	NA	HPRC	Yes	0.692	Yes	NA,NA	NA	NA
chr1:178898062	31197	INS	73	0.8159	0.6614	1	RALGPS2(0.024459,0.637)	NA	NA	NA	NA	NA	NA	NA	NA	No	NA	NA	No	3.188	No	NA,NA	NA	NA
chr1:178922967	31198	DEL	4781	0.8255	0.6414	12	NA	NA	NA	NA	NA	NA	NA	NA	NA	No	ID=1-178925318-178925330-AC;MOTIFS=AC;STRUC=<TR233548>	1KG-ONT	Yes	0.245	Yes	NA,NA	NA	NA
chr1:178975676	31199	DEL	105	0.9398	0.2309	52	NA	NA	NA	NA	NA	NA	NA	NA	NA	No	NA	HPRC,HGSVC,1KG-ONT	Yes	2.976	Yes	NA,NA	NA	NA
chr1:178975694	31200	INS	89	0.879	0.4329	2	NA	NA	NA	NA	NA	NA	NA	NA	NA	No	NA	1KG-ONT	No	1.616	No	NA,NA	NA	NA
chr1:178979036	31201	INS	319	0.965	0.1436	325	NA	NA	NA	NA	NA	NA	NA	NA	NA	No	NA	HPRC,HGSVC,1KG-ONT	Yes	2.44	Yes	NA,NA	NA	NA
chr1:179005257	31202	INS	301	0.9446	0.2252	17	NA	NA	NA	NA	NA	NA	NA	NA	NA	No	NA	HPRC	Yes	1.616	Yes	NA,NA	NA	NA
chr1:179008267	31203	DEL	2271	0.8512	0.5578	2	NA	NA	NA	NA	NA	NA	NA	NA	NA	No	ID=1-179008398-179008452-AT,1-179008451-179008487-T;MOTIFS=T,AT;STRUC=<VC14331>	NA	Yes	0.622	No	NA,NA	NA	NA
chr1:179040493	31204	DEL	218	0.8812	0.4605	395	FAM20B(0.014732,0.752)	NA	NA	NA	NA	NA	NA	NA	NA	No	NA	HPRC,HGSVC,1KG-ONT	No	0.18	Yes	NA,NA	NA	NA
chr1:179040918	31205	DEL	157	0.8553	0.5227	1	FAM20B(0.014732,0.752)	NA	NA	NA	NA	NA	NA	NA	NA	No	NA	HPRC,HGSVC,1KG-ONT	No	0.085	No	NA,NA	NA	NA
chr1:179041601	31206	INS	57	0.8422	0.6022	3	FAM20B(0.014732,0.752)	NA	NA	NA	NA	NA	NA	NA	NA	No	NA	HPRC,HGSVC,1KG-ONT	Yes	0.224	Yes	NA,NA	NA	NA
chr1:179041601	31207	INS	76	0.8812	0.4469	158	FAM20B(0.014732,0.752)	NA	NA	NA	NA	NA	NA	NA	NA	No	NA	HPRC,HGSVC,1KG-ONT	Yes	0.224	Yes	NA,NA	NA	NA
chr1:179041615	31208	INS	81	0.8775	0.5161	2	FAM20B(0.014732,0.752)	NA	NA	NA	NA	NA	NA	NA	NA	No	ID=1-179041601-179041620-AGAGGGAGACCGTGGAAAG;MOTIFS=AGAGGGAGACCGTGGAAAG;STRUC=<TR233745>	HPRC,HGSVC,1KG-ONT	Yes	0.224	No	NA,NA	NA	NA
chr1:179041685	31209	INS	56	0.8331	0.6135	2	FAM20B(0.014732,0.752)	NA	NA	NA	NA	NA	NA	NA	NA	No	ID=1-179041671-179041691-GAGGGA;MOTIFS=GAGGGA;STRUC=<TR233746>	HPRC,HGSVC,1KG-ONT	Yes	0.327	Yes	NA,NA	NA	NA
chr1:179135723	31210	DEL	182	0.8296	0.6178	4	ABL2(0.0010035,0.578)	ABL2(0.0010035,0.578)	ABL2(0.0010035,0.578)	NA	NA	NA	NA	NA	NA	No	ID=1-179135813-179135827-GGGA;MOTIFS=GGGA;STRUC=<TR233906>	1KG-ONT	No	0.074	Yes	NA,NA	NA	NA
chr1:179135882	31211	DEL	128	0.8662	0.5573	2	ABL2(0.0010035,0.578)	ABL2(0.0010035,0.578)	ABL2(0.0010035,0.578)	NA	NA	NA	NA	NA	NA	No	ID=1-179135956-179135964-G;MOTIFS=G;STRUC=<TR233907>	1KG-ONT	No	0.084	No	NA,NA	NA	NA
chr1:179164828	31212	INS	68	0.8998	0.371	1	ABL2(0.0010035,0.578)	ABL2(0.0010035,0.578)	ABL2(0.0010035,0.578)	NA	NA	NA	NA	NA	enhancer	No	NA	NA	Yes	9.92	No	NA,NA	NA	NA
chr1:179246016	31213	INS	76	0.8493	0.5561	1	NA	NA	NA	NA	NA	NA	NA	NA	NA	No	ID=1-179245952-179246017-ATAAA;MOTIFS=ATAAA;STRUC=<TR234150>	NA	No	0.692	No	NA,NA	NA	NA
chr1:179287327	31214	INS	69	0.8448	0.5977	1	NA	NA	NA	NA	NA	NA	NA	NA	NA	No	NA	NA	No	2.17	No	NA,NA	NA	NA
chr1:179287335	31215	INS	125	0.7976	0.6873	1	NA	NA	NA	NA	NA	NA	NA	NA	NA	No	ID=1-179287327-179287379-AGAA,1-179287380-179287392-GATG;MOTIFS=GATG,AGAA;STRUC=<VC14364>	NA	No	2.17	No	NA,NA	NA	NA
chr1:179287694	31216	DEL	180	0.8552	0.5269	20	NA	NA	NA	NA	NA	NA	NA	NA	NA	No	NA	HPRC	Yes	2.821	Yes	NA,NA	NA	NA
chr1:179318194	31217	INS	334	0.8435	0.5776	46	SOAT1(7.968e-08,0.988)	SOAT1(7.968e-08,0.988)	NA	NA	NA	NA	NA	NA	NA	No	NA	HPRC,HGSVC,1KG-ONT	No	0.112	Yes	NA,NA	NA	NA
chr1:179318194	31218	INS	313	0.9505	0.2004	136	SOAT1(7.968e-08,0.988)	SOAT1(7.968e-08,0.988)	NA	NA	NA	NA	NA	NA	NA	No	NA	HPRC,HGSVC,1KG-ONT	No	0.112	Yes	NA,NA	NA	NA
chr1:179327064	31219	INS	75	0.8744	0.6551	1	SOAT1(7.968e-08,0.988)	SOAT1(7.968e-08,0.988)	NA	NA	NA	NA	NA	NA	NA	No	NA	NA	No	2.103	No	NA,NA	NA	NA
chr1:179337463	31220	DEL	63	0.8793	0.4383	88	SOAT1(7.968e-08,0.988)	SOAT1(7.968e-08,0.988)	NA	NA	NA	NA	NA	NA	NA	No	NA	HPRC,HGSVC,1KG-ONT	Yes	4.38	Yes	NA,NA	NA	NA
chr1:179353199	31221	INS	140	0.9175	0.4637	4	SOAT1(7.968e-08,0.988)	SOAT1(7.968e-08,0.988)	NA	NA	NA	NA	NA	NA	NA	No	ID=1-179353059-179353068-TA,1-179353202-179353214-ATATAA,1-179353208-179353224-AT;MOTIFS=ATATAA,TA,AT;STRUC=<VC14377>	HPRC,HGSVC	Yes	0.354	Yes	NA,NA	NA	NA
chr1:179353199	31222	INS	224	0.8718	0.4784	3	SOAT1(7.968e-08,0.988)	SOAT1(7.968e-08,0.988)	NA	NA	NA	NA	NA	NA	NA	No	ID=1-179353059-179353068-TA,1-179353202-179353214-ATATAA,1-179353208-179353224-AT;MOTIFS=ATATAA,TA,AT;STRUC=<VC14377>	HPRC,HGSVC	Yes	0.354	No	NA,NA	NA	NA
chr1:179353209	31231	INS	144	0.8569	0.5414	5	SOAT1(7.968e-08,0.988)	SOAT1(7.968e-08,0.988)	NA	NA	NA	NA	NA	NA	NA	No	ID=1-179353059-179353068-TA,1-179353202-179353214-ATATAA,1-179353208-179353224-AT;MOTIFS=ATATAA,TA,AT;STRUC=<VC14377>	HPRC,HGSVC	Yes	0.354	Yes	NA,NA	NA	NA
chr1:179353209	31239	INS	202	0.8346	0.6038	1	SOAT1(7.968e-08,0.988)	SOAT1(7.968e-08,0.988)	NA	NA	NA	NA	NA	NA	NA	No	ID=1-179353059-179353068-TA,1-179353202-179353214-ATATAA,1-179353208-179353224-AT;MOTIFS=ATATAA,TA,AT;STRUC=<VC14377>	HPRC,HGSVC	Yes	0.354	No	NA,NA	NA	NA
chr1:179353209	31238	INS	262	0.8586	0.5503	14	SOAT1(7.968e-08,0.988)	SOAT1(7.968e-08,0.988)	NA	NA	NA	NA	NA	NA	NA	No	ID=1-179353059-179353068-TA,1-179353202-179353214-ATATAA,1-179353208-179353224-AT;MOTIFS=ATATAA,TA,AT;STRUC=<VC14377>	HPRC,HGSVC	Yes	0.354	Yes	NA,NA	NA	NA
chr1:179353209	31237	INS	312	0.884	0.445	3	SOAT1(7.968e-08,0.988)	SOAT1(7.968e-08,0.988)	NA	NA	NA	NA	NA	NA	NA	No	ID=1-179353059-179353068-TA,1-179353202-179353214-ATATAA,1-179353208-179353224-AT;MOTIFS=ATATAA,TA,AT;STRUC=<VC14377>	HPRC,HGSVC	Yes	0.354	Yes	NA,NA	NA	NA
chr1:179353209	31236	INS	78	0.8453	0.5587	65	SOAT1(7.968e-08,0.988)	SOAT1(7.968e-08,0.988)	NA	NA	NA	NA	NA	NA	NA	No	ID=1-179353059-179353068-TA,1-179353202-179353214-ATATAA,1-179353208-179353224-AT;MOTIFS=ATATAA,TA,AT;STRUC=<VC14377>	HPRC,HGSVC,1KG-ONT	Yes	0.354	Yes	NA,NA	NA	NA
chr1:179353209	31235	INS	294	0.9025	0.3714	2	SOAT1(7.968e-08,0.988)	SOAT1(7.968e-08,0.988)	NA	NA	NA	NA	NA	NA	NA	No	ID=1-179353059-179353068-TA,1-179353202-179353214-ATATAA,1-179353208-179353224-AT;MOTIFS=ATATAA,TA,AT;STRUC=<VC14377>	HPRC,HGSVC	Yes	0.354	Yes	NA,NA	NA	NA
chr1:179353209	31234	INS	332	0.8697	0.4735	5	SOAT1(7.968e-08,0.988)	SOAT1(7.968e-08,0.988)	NA	NA	NA	NA	NA	NA	NA	No	ID=1-179353059-179353068-TA,1-179353202-179353214-ATATAA,1-179353208-179353224-AT;MOTIFS=ATATAA,TA,AT;STRUC=<VC14377>	HPRC,HGSVC	Yes	0.354	Yes	NA,NA	NA	NA
chr1:179353209	31233	INS	412	0.8543	0.5326	3	SOAT1(7.968e-08,0.988)	SOAT1(7.968e-08,0.988)	NA	NA	NA	NA	NA	NA	NA	No	ID=1-179353059-179353068-TA,1-179353202-179353214-ATATAA,1-179353208-179353224-AT;MOTIFS=ATATAA,TA,AT;STRUC=<VC14377>	HGSVC	Yes	0.354	No	NA,NA	NA	NA
chr1:179353209	31232	INS	68	0.8227	0.64	32	SOAT1(7.968e-08,0.988)	SOAT1(7.968e-08,0.988)	NA	NA	NA	NA	NA	NA	NA	No	ID=1-179353059-179353068-TA,1-179353202-179353214-ATATAA,1-179353208-179353224-AT;MOTIFS=ATATAA,TA,AT;STRUC=<VC14377>	HPRC,HGSVC,1KG-ONT	Yes	0.354	Yes	NA,NA	NA	NA
chr1:179353209	31230	INS	188	0.9136	0.3057	3	SOAT1(7.968e-08,0.988)	SOAT1(7.968e-08,0.988)	NA	NA	NA	NA	NA	NA	NA	No	ID=1-179353059-179353068-TA,1-179353202-179353214-ATATAA,1-179353208-179353224-AT;MOTIFS=ATATAA,TA,AT;STRUC=<VC14377>	HPRC,HGSVC	Yes	0.354	No	NA,NA	NA	NA
chr1:179353209	31229	INS	200	0.8793	0.4222	37	SOAT1(7.968e-08,0.988)	SOAT1(7.968e-08,0.988)	NA	NA	NA	NA	NA	NA	NA	No	ID=1-179353059-179353068-TA,1-179353202-179353214-ATATAA,1-179353208-179353224-AT;MOTIFS=ATATAA,TA,AT;STRUC=<VC14377>	HPRC,HGSVC	Yes	0.354	Yes	NA,NA	NA	NA
chr1:179353209	31228	INS	156	0.8607	0.5534	11	SOAT1(7.968e-08,0.988)	SOAT1(7.968e-08,0.988)	NA	NA	NA	NA	NA	NA	NA	No	ID=1-179353059-179353068-TA,1-179353202-179353214-ATATAA,1-179353208-179353224-AT;MOTIFS=ATATAA,TA,AT;STRUC=<VC14377>	HPRC,HGSVC	Yes	0.354	Yes	NA,NA	NA	NA
chr1:179353209	31227	INS	248	0.8462	0.57	13	SOAT1(7.968e-08,0.988)	SOAT1(7.968e-08,0.988)	NA	NA	NA	NA	NA	NA	NA	No	ID=1-179353059-179353068-TA,1-179353202-179353214-ATATAA,1-179353208-179353224-AT;MOTIFS=ATATAA,TA,AT;STRUC=<VC14377>	HPRC,HGSVC	Yes	0.354	Yes	NA,NA	NA	NA
chr1:179353209	31226	INS	224	0.8102	0.655	69	SOAT1(7.968e-08,0.988)	SOAT1(7.968e-08,0.988)	NA	NA	NA	NA	NA	NA	NA	No	ID=1-179353059-179353068-TA,1-179353202-179353214-ATATAA,1-179353208-179353224-AT;MOTIFS=ATATAA,TA,AT;STRUC=<VC14377>	HPRC,HGSVC	Yes	0.354	Yes	NA,NA	NA	NA
chr1:179353209	31225	INS	212	0.8724	0.4678	95	SOAT1(7.968e-08,0.988)	SOAT1(7.968e-08,0.988)	NA	NA	NA	NA	NA	NA	NA	No	ID=1-179353059-179353068-TA,1-179353202-179353214-ATATAA,1-179353208-179353224-AT;MOTIFS=ATATAA,TA,AT;STRUC=<VC14377>	HPRC,HGSVC	Yes	0.354	Yes	NA,NA	NA	NA
chr1:179353209	31224	INS	168	0.8679	0.4802	48	SOAT1(7.968e-08,0.988)	SOAT1(7.968e-08,0.988)	NA	NA	NA	NA	NA	NA	NA	No	ID=1-179353059-179353068-TA,1-179353202-179353214-ATATAA,1-179353208-179353224-AT;MOTIFS=ATATAA,TA,AT;STRUC=<VC14377>	HPRC,HGSVC	Yes	0.354	Yes	NA,NA	NA	NA
chr1:179353211	31251	INS	148	0.828	0.6242	55	SOAT1(7.968e-08,0.988)	SOAT1(7.968e-08,0.988)	NA	NA	NA	NA	NA	NA	NA	No	ID=1-179353059-179353068-TA,1-179353202-179353214-ATATAA,1-179353208-179353224-AT;MOTIFS=ATATAA,TA,AT;STRUC=<VC14377>	HPRC,HGSVC	Yes	0.354	Yes	NA,NA	NA	NA
chr1:179353211	31254	INS	96	0.864	0.4914	14	SOAT1(7.968e-08,0.988)	SOAT1(7.968e-08,0.988)	NA	NA	NA	NA	NA	NA	NA	No	ID=1-179353059-179353068-TA,1-179353202-179353214-ATATAA,1-179353208-179353224-AT;MOTIFS=ATATAA,TA,AT;STRUC=<VC14377>	HPRC,HGSVC,1KG-ONT	Yes	0.354	Yes	NA,NA	NA	NA
chr1:179353211	31252	INS	134	0.8846	0.4725	35	SOAT1(7.968e-08,0.988)	SOAT1(7.968e-08,0.988)	NA	NA	NA	NA	NA	NA	NA	No	ID=1-179353059-179353068-TA,1-179353202-179353214-ATATAA,1-179353208-179353224-AT;MOTIFS=ATATAA,TA,AT;STRUC=<VC14377>	HPRC,HGSVC	Yes	0.354	Yes	NA,NA	NA	NA
chr1:179353211	31253	INS	72	0.9266	0.261	130	SOAT1(7.968e-08,0.988)	SOAT1(7.968e-08,0.988)	NA	NA	NA	NA	NA	NA	NA	No	ID=1-179353059-179353068-TA,1-179353202-179353214-ATATAA,1-179353208-179353224-AT;MOTIFS=ATATAA,TA,AT;STRUC=<VC14377>	HPRC,HGSVC,1KG-ONT	Yes	0.354	Yes	NA,NA	NA	NA
chr1:179353211	31255	INS	53	0.8373	0.6079	107	SOAT1(7.968e-08,0.988)	SOAT1(7.968e-08,0.988)	NA	NA	NA	NA	NA	NA	NA	No	ID=1-179353059-179353068-TA,1-179353202-179353214-ATATAA,1-179353208-179353224-AT;MOTIFS=ATATAA,TA,AT;STRUC=<VC14377>	HPRC,HGSVC,1KG-ONT	Yes	0.354	Yes	NA,NA	NA	NA
chr1:179353211	31256	INS	114	0.8027	0.6883	9	SOAT1(7.968e-08,0.988)	SOAT1(7.968e-08,0.988)	NA	NA	NA	NA	NA	NA	NA	No	ID=1-179353059-179353068-TA,1-179353202-179353214-ATATAA,1-179353208-179353224-AT;MOTIFS=ATATAA,TA,AT;STRUC=<VC14377>	HPRC,HGSVC	Yes	0.354	Yes	NA,NA	NA	NA
chr1:179353211	31257	INS	66	0.8509	0.5695	82	SOAT1(7.968e-08,0.988)	SOAT1(7.968e-08,0.988)	NA	NA	NA	NA	NA	NA	NA	No	ID=1-179353059-179353068-TA,1-179353202-179353214-ATATAA,1-179353208-179353224-AT;MOTIFS=ATATAA,TA,AT;STRUC=<VC14377>	HPRC,HGSVC,1KG-ONT	Yes	0.354	Yes	NA,NA	NA	NA
chr1:179353211	31258	INS	90	0.9247	0.2852	22	SOAT1(7.968e-08,0.988)	SOAT1(7.968e-08,0.988)	NA	NA	NA	NA	NA	NA	NA	No	ID=1-179353059-179353068-TA,1-179353202-179353214-ATATAA,1-179353208-179353224-AT;MOTIFS=ATATAA,TA,AT;STRUC=<VC14377>	HPRC,HGSVC,1KG-ONT	Yes	0.354	Yes	NA,NA	NA	NA
chr1:179353211	31259	INS	212	0.8945	0.3963	19	SOAT1(7.968e-08,0.988)	SOAT1(7.968e-08,0.988)	NA	NA	NA	NA	NA	NA	NA	No	ID=1-179353059-179353068-TA,1-179353202-179353214-ATATAA,1-179353208-179353224-AT;MOTIFS=ATATAA,TA,AT;STRUC=<VC14377>	HPRC,HGSVC	Yes	0.354	Yes	NA,NA	NA	NA
chr1:179353211	31260	INS	58	0.8746	0.463	62	SOAT1(7.968e-08,0.988)	SOAT1(7.968e-08,0.988)	NA	NA	NA	NA	NA	NA	NA	No	ID=1-179353059-179353068-TA,1-179353202-179353214-ATATAA,1-179353208-179353224-AT;MOTIFS=ATATAA,TA,AT;STRUC=<VC14377>	HPRC,HGSVC,1KG-ONT	Yes	0.354	Yes	NA,NA	NA	NA
chr1:179353211	31261	INS	172	0.827	0.6518	3	SOAT1(7.968e-08,0.988)	SOAT1(7.968e-08,0.988)	NA	NA	NA	NA	NA	NA	NA	No	ID=1-179353059-179353068-TA,1-179353202-179353214-ATATAA,1-179353208-179353224-AT;MOTIFS=ATATAA,TA,AT;STRUC=<VC14377>	HPRC,HGSVC	Yes	0.354	Yes	NA,NA	NA	NA
chr1:179353211	31249	INS	176	0.8275	0.6361	32	SOAT1(7.968e-08,0.988)	SOAT1(7.968e-08,0.988)	NA	NA	NA	NA	NA	NA	NA	No	ID=1-179353059-179353068-TA,1-179353202-179353214-ATATAA,1-179353208-179353224-AT;MOTIFS=ATATAA,TA,AT;STRUC=<VC14377>	HPRC,HGSVC	Yes	0.354	Yes	NA,NA	NA	NA
chr1:179353211	31240	INS	312	0.8663	0.512	11	SOAT1(7.968e-08,0.988)	SOAT1(7.968e-08,0.988)	NA	NA	NA	NA	NA	NA	NA	No	ID=1-179353059-179353068-TA,1-179353202-179353214-ATATAA,1-179353208-179353224-AT;MOTIFS=ATATAA,TA,AT;STRUC=<VC14377>	HPRC,HGSVC	Yes	0.354	Yes	NA,NA	NA	NA
chr1:179353211	31241	INS	252	0.8562	0.5343	2	SOAT1(7.968e-08,0.988)	SOAT1(7.968e-08,0.988)	NA	NA	NA	NA	NA	NA	NA	No	ID=1-179353059-179353068-TA,1-179353202-179353214-ATATAA,1-179353208-179353224-AT;MOTIFS=ATATAA,TA,AT;STRUC=<VC14377>	HPRC,HGSVC	Yes	0.354	Yes	NA,NA	NA	NA
chr1:179353211	31242	INS	378	0.8565	0.557	1	SOAT1(7.968e-08,0.988)	SOAT1(7.968e-08,0.988)	NA	NA	NA	NA	NA	NA	NA	No	ID=1-179353059-179353068-TA,1-179353202-179353214-ATATAA,1-179353208-179353224-AT;MOTIFS=ATATAA,TA,AT;STRUC=<VC14377>	HGSVC	Yes	0.354	No	NA,NA	NA	NA
chr1:179353211	31243	INS	352	0.8754	0.5395	2	SOAT1(7.968e-08,0.988)	SOAT1(7.968e-08,0.988)	NA	NA	NA	NA	NA	NA	NA	No	ID=1-179353059-179353068-TA,1-179353202-179353214-ATATAA,1-179353208-179353224-AT;MOTIFS=ATATAA,TA,AT;STRUC=<VC14377>	HGSVC	Yes	0.354	No	NA,NA	NA	NA
chr1:179353211	31244	INS	276	0.92	0.2918	4	SOAT1(7.968e-08,0.988)	SOAT1(7.968e-08,0.988)	NA	NA	NA	NA	NA	NA	NA	No	ID=1-179353059-179353068-TA,1-179353202-179353214-ATATAA,1-179353208-179353224-AT;MOTIFS=ATATAA,TA,AT;STRUC=<VC14377>	HPRC,HGSVC	Yes	0.354	Yes	NA,NA	NA	NA
chr1:179353211	31245	INS	238	0.8023	0.6889	48	SOAT1(7.968e-08,0.988)	SOAT1(7.968e-08,0.988)	NA	NA	NA	NA	NA	NA	NA	No	ID=1-179353059-179353068-TA,1-179353202-179353214-ATATAA,1-179353208-179353224-AT;MOTIFS=ATATAA,TA,AT;STRUC=<VC14377>	HPRC,HGSVC	Yes	0.354	Yes	NA,NA	NA	NA
chr1:179353211	31246	INS	200	0.8143	0.6612	91	SOAT1(7.968e-08,0.988)	SOAT1(7.968e-08,0.988)	NA	NA	NA	NA	NA	NA	NA	No	ID=1-179353059-179353068-TA,1-179353202-179353214-ATATAA,1-179353208-179353224-AT;MOTIFS=ATATAA,TA,AT;STRUC=<VC14377>	HPRC,HGSVC	Yes	0.354	Yes	NA,NA	NA	NA
chr1:179353211	31250	INS	124	0.867	0.4882	32	SOAT1(7.968e-08,0.988)	SOAT1(7.968e-08,0.988)	NA	NA	NA	NA	NA	NA	NA	No	ID=1-179353059-179353068-TA,1-179353202-179353214-ATATAA,1-179353208-179353224-AT;MOTIFS=ATATAA,TA,AT;STRUC=<VC14377>	HPRC,HGSVC	Yes	0.354	Yes	NA,NA	NA	NA
chr1:179353211	31247	INS	162	0.9112	0.3328	116	SOAT1(7.968e-08,0.988)	SOAT1(7.968e-08,0.988)	NA	NA	NA	NA	NA	NA	NA	No	ID=1-179353059-179353068-TA,1-179353202-179353214-ATATAA,1-179353208-179353224-AT;MOTIFS=ATATAA,TA,AT;STRUC=<VC14377>	HPRC,HGSVC	Yes	0.354	Yes	NA,NA	NA	NA
chr1:179353211	31248	INS	186	0.9475	0.2364	68	SOAT1(7.968e-08,0.988)	SOAT1(7.968e-08,0.988)	NA	NA	NA	NA	NA	NA	NA	No	ID=1-179353059-179353068-TA,1-179353202-179353214-ATATAA,1-179353208-179353224-AT;MOTIFS=ATATAA,TA,AT;STRUC=<VC14377>	HPRC,HGSVC	Yes	0.354	Yes	NA,NA	NA	NA
chr1:179360620	31262	DEL	4007	0.9954	0.0092	411	NA	NA	NA	NA	NA	NA	NA	NA	NA	No	ID=1-179362583-179362598-T,1-179364461-179364479-AAAAG,1-179364532-179364543-T;MOTIFS=AAAAG,T;STRUC=<VC14380>	HPRC,HGSVC,1KG-ONT	Yes	0.6	Yes	NA,NA	NA	NA
chr1:179366958	31263	DEL	302	0.9247	0.2852	24	NA	NA	NA	NA	NA	NA	NA	NA	NA	No	ID=1-179367222-179367239-AAAT;MOTIFS=AAAT;STRUC=<TR234398>	HPRC	Yes	1.837	Yes	NA,NA	NA	NA
chr1:179375528	31264	DEL	55	0.8658	0.4887	4	NA	NA	NA	NA	NA	NA	NA	NA	NA	No	NA	NA	No	1.895	Yes	NA,NA	NA	NA
chr1:179394592	31265	INS	50	0.85	0.5555	297	NA	NA	NA	NA	NA	NA	NA	NA	NA	No	NA	HPRC,HGSVC,1KG-ONT	No	0.692	Yes	NA,NA	NA	NA
chr1:179394592	31266	INS	55	0.9071	0.3295	4	NA	NA	NA	NA	NA	NA	NA	NA	NA	No	NA	HPRC,HGSVC,1KG-ONT	No	0.692	Yes	NA,NA	NA	NA
chr1:179418585	31267	DEL	98	0.8368	0.6028	1	NA	NA	NA	NA	NA	NA	NA	NA	NA	No	ID=1-179418671-179418681-CAC;MOTIFS=CAC;STRUC=(CAC)n	NA	Yes	0.243	No	NA,NA	NA	NA
chr1:179429004	31268	INS	202	0.8541	0.5679	4	NA	NA	NA	NA	NA	NA	NA	NA	NA	No	NA	HPRC,HGSVC,1KG-ONT	Yes	0.056	Yes	NA,NA	NA	NA
chr1:179434101	31269	DEL	62	0.8589	0.5702	1	NA	NA	NA	NA	NA	NA	NA	NA	NA	No	NA	NA	Yes	2.735	No	NA,NA	NA	NA
chr1:179447726	31270	DEL	62	0.8935	0.3962	1	NA	NA	NA	NA	NA	NA	NA	NA	open_chromatin_region	No	NA	NA	No	5.322	No	NA,NA	NA	NA
chr1:179452392	31271	DEL	328	0.9862	0.047	173	NA	NA	NA	NA	NA	NA	NA	NA	NA	No	ID=1-179452694-179452721-A;MOTIFS=A;STRUC=(A)n	HPRC,HGSVC,1KG-ONT	Yes	4.299	Yes	NA,NA	NA	NA
chr1:179486459	31272	DEL	2702	0.9548	0.1924	315	NA	NA	NA	NA	NA	NA	NA	NA	NA	No	ID=1-179487995-179488015-A;MOTIFS=A;STRUC=<TR234589>,ID=1-179488051-179488059-T;MOTIFS=T;STRUC=(T)n,ID=1-179488229-179488238-TA;MOTIFS=TA;STRUC=<TR234590>,ID=1-179488420-179488436-TTTG;MOTIFS=TTTG;STRUC=<TR234591>,ID=1-179488580-179488591-TC,1-179488588-179488605-TCTT,1-179488604-179488621-TTTC,1-179488618-179488634-TC,1-179488634-179488699-CTTT,1-179488708-179488721-TC,1-179488726-179488739-TC,1-179488742-179488752-T;MOTIFS=TCTT,TC,CTTT,TTTC,T;STRUC=<VC14403>	HPRC,HGSVC,1KG-ONT	Yes	3.108	Yes	NA,NA	NA	NA
chr1:179493844	31273	INS	2415	0.929	0.3581	6	NA	NA	NA	NA	NA	NA	NA	NA	NA	No	NA	HPRC	Yes	0.692	Yes	NA,NA	NA	NA
chr1:179522823	31274	INS	353	0.8537	0.5423	365	NA	NA	NA	NA	NA	NA	NA	NA	NA	No	NA	HPRC,HGSVC,1KG-ONT	Yes	5.756	Yes	NA,NA	NA	NA
chr1:179573751	31275	DEL	201	0.8192	0.6544	1	NPHS2(9.7871e-12,1.319)	NPHS2(9.7871e-12,1.319)	NA	NA	NA	NA	NA	NA	NA	No	NA	NA	Yes	2.873	No	NA,NA	NA	NA
chr1:179606226	31276	INS	6100	0.9341	0.2533	146	TDRD5(1.0,0.413)	NA	NA	NA	NA	NA	NA	NA	NA	No	NA	HPRC,HGSVC,1KG-ONT	No	7.048	Yes	NA,NA	NA	NA
chr1:179637559	31277	DEL	162	0.8316	0.6205	24	TDRD5(1.0,0.413)	NA	NA	NA	NA	NA	NA	NA	NA	No	ID=1-179637718-179637730-A;MOTIFS=A;STRUC=<TR234788>	1KG-ONT	Yes	1.693	Yes	NA,NA	NA	NA
chr1:179638157	31278	DEL	767	0.9605	0.1705	501	TDRD5(1.0,0.413)	NA	NA	NA	NA	NA	NA	NA	NA	No	ID=1-179638537-179638546-TTC,1-179638682-179638691-ACC;MOTIFS=ACC,TTC;STRUC=<VC14418>	HPRC,HGSVC,1KG-ONT	Yes	1.568	Yes	NA,NA	NA	NA
chr1:179647220	31279	INS	79	0.849	0.5617	31	TDRD5(1.0,0.413)	NA	NA	NA	NA	NA	NA	NA	NA	No	NA	HPRC,1KG-ONT	Yes	4.092	Yes	NA,NA	NA	NA
chr1:179662846	31280	INS	92	0.8439	0.6017	1	TDRD5(1.0,0.413)	NA	NA	NA	NA	NA	NA	NA	NA	No	NA	NA	No	3.322	No	NA,NA	NA	NA
chr1:179681961	31281	INS	758	0.8175	0.6524	1072	TDRD5(1.0,0.413)	NA	NA	NA	NA	NA	NA	NA	NA	No	ID=1-179681873-179681882-CTA,1-179681938-179681958-T,1-179681981-179681996-A,1-179682092-179682101-AT;MOTIFS=A,AT,CTA,T;STRUC=<VC14422>	HPRC,HGSVC,1KG-ONT	Yes	2.538	No	NA,NA	NA	NA
chr1:179708911	31282	DEL	84	0.8242	0.6585	3	NA	NA	NA	NA	NA	NA	NA	NA	NA	No	NA	NA	Yes	2.938	No	NA,NA	NA	NA
chr1:179712380	31283	INS	1361	0.8067	0.6623	1	NA	NA	NA	NA	NA	NA	NA	NA	NA	No	NA	NA	No	0.089	No	NA,NA	NA	NA
chr1:179727946	31284	INS	337	0.9363	0.2582	39	NA	NA	NA	NA	NA	NA	NA	NA	NA	No	NA	HPRC,HGSVC,1KG-ONT	Yes	6.705	Yes	NA,NA	NA	NA
chr1:179783732	31285	INS	76	0.8635	0.5118	20	FAM163A(0.018987,1.204)	NA	NA	NA	NA	NA	NA	NA	NA	No	ID=1-179783747-179783758-TA,1-179783770-179783781-TA,1-179783744-179783790-TATTATATATATATTATATAATT,1-179783826-179783836-TA;MOTIFS=TATTATATATATATTATATAATT,TA;STRUC=<VC14433>	HGSVC,1KG-ONT	No	0.794	Yes	NA,NA	NA	NA
chr1:179783732	31286	INS	99	0.8896	0.4065	118	FAM163A(0.018987,1.204)	NA	NA	NA	NA	NA	NA	NA	NA	No	ID=1-179783747-179783758-TA,1-179783770-179783781-TA,1-179783744-179783790-TATTATATATATATTATATAATT,1-179783826-179783836-TA;MOTIFS=TATTATATATATATTATATAATT,TA;STRUC=<VC14433>	HPRC,HGSVC,1KG-ONT	No	0.794	Yes	NA,NA	NA	NA
chr1:179783732	31287	INS	120	0.8937	0.3937	35	FAM163A(0.018987,1.204)	NA	NA	NA	NA	NA	NA	NA	NA	No	ID=1-179783747-179783758-TA,1-179783770-179783781-TA,1-179783744-179783790-TATTATATATATATTATATAATT,1-179783826-179783836-TA;MOTIFS=TATTATATATATATTATATAATT,TA;STRUC=<VC14433>	HPRC,HGSVC,1KG-ONT	No	0.794	Yes	NA,NA	NA	NA
chr1:179783732	31288	INS	145	0.9393	0.2703	29	FAM163A(0.018987,1.204)	NA	NA	NA	NA	NA	NA	NA	NA	No	ID=1-179783747-179783758-TA,1-179783770-179783781-TA,1-179783744-179783790-TATTATATATATATTATATAATT,1-179783826-179783836-TA;MOTIFS=TATTATATATATATTATATAATT,TA;STRUC=<VC14433>	HPRC,HGSVC	No	0.794	Yes	NA,NA	NA	NA
chr1:179783732	31289	INS	168	0.8323	0.67	31	FAM163A(0.018987,1.204)	NA	NA	NA	NA	NA	NA	NA	NA	No	ID=1-179783747-179783758-TA,1-179783770-179783781-TA,1-179783744-179783790-TATTATATATATATTATATAATT,1-179783826-179783836-TA;MOTIFS=TATTATATATATATTATATAATT,TA;STRUC=<VC14433>	HPRC,HGSVC	No	0.794	Yes	NA,NA	NA	NA
chr1:179783732	31290	INS	191	0.9036	0.4816	5	FAM163A(0.018987,1.204)	NA	NA	NA	NA	NA	NA	NA	NA	No	ID=1-179783747-179783758-TA,1-179783770-179783781-TA,1-179783744-179783790-TATTATATATATATTATATAATT,1-179783826-179783836-TA;MOTIFS=TATTATATATATATTATATAATT,TA;STRUC=<VC14433>	HPRC	No	0.794	Yes	NA,NA	NA	NA
chr1:179783732	31291	INS	214	0.8467	0.5881	1	FAM163A(0.018987,1.204)	NA	NA	NA	NA	NA	NA	NA	NA	No	ID=1-179783747-179783758-TA,1-179783770-179783781-TA,1-179783744-179783790-TATTATATATATATTATATAATT,1-179783826-179783836-TA;MOTIFS=TATTATATATATATTATATAATT,TA;STRUC=<VC14433>	HPRC	No	0.794	No	NA,NA	NA	NA
chr1:179783744	31292	INS	94	0.8699	0.4839	59	FAM163A(0.018987,1.204)	NA	NA	NA	NA	NA	NA	NA	NA	No	ID=1-179783747-179783758-TA,1-179783770-179783781-TA,1-179783744-179783790-TATTATATATATATTATATAATT,1-179783826-179783836-TA;MOTIFS=TATTATATATATATTATATAATT,TA;STRUC=<VC14433>	HPRC,HGSVC,1KG-ONT	No	0.794	Yes	NA,NA	NA	NA
chr1:179783746	31293	INS	71	0.8825	0.4228	3	FAM163A(0.018987,1.204)	NA	NA	NA	NA	NA	NA	NA	NA	No	ID=1-179783747-179783758-TA,1-179783770-179783781-TA,1-179783744-179783790-TATTATATATATATTATATAATT,1-179783826-179783836-TA;MOTIFS=TATTATATATATATTATATAATT,TA;STRUC=<VC14433>	HPRC,HGSVC,1KG-ONT	No	0.794	No	NA,NA	NA	NA
chr1:179783782	31294	INS	67	0.8937	0.4062	2	FAM163A(0.018987,1.204)	NA	NA	NA	NA	NA	NA	NA	NA	No	ID=1-179783747-179783758-TA,1-179783770-179783781-TA,1-179783744-179783790-TATTATATATATATTATATAATT,1-179783826-179783836-TA;MOTIFS=TATTATATATATATTATATAATT,TA;STRUC=<VC14433>	HPRC,HGSVC	No	0.794	No	NA,NA	NA	NA
chr1:179818682	31295	DEL	54	0.8575	0.5645	1	NA	NA	NA	NA	NA	NA	NA	NA	NA	No	NA	NA	Yes	3.82	No	NA,NA	NA	NA
chr1:179836611	31296	INS	78	0.861	0.521	387	NA	NA	NA	NA	NA	NA	NA	NA	NA	No	NA	HPRC,HGSVC,1KG-ONT	Yes	0.44	Yes	NA,NA	NA	NA
chr1:179837278	31298	DEL	1397	0.8162	0.6538	15	NA	NA	NA	NA	NA	NA	NA	NA	CTCF_binding_site,enhancer	No	ID=1-179837609-179837620-T;MOTIFS=T;STRUC=<TR235030>,ID=1-179837752-179837762-CCA;MOTIFS=CCA;STRUC=<TR235031>,ID=1-179837901-179837909-T;MOTIFS=T;STRUC=<TR235032>	HPRC,HGSVC,1KG-ONT	Yes	3.091	Yes	NA,NA	NA	NA
chr1:179880034	31299	INS	52	0.8336	0.6398	2	NA	NA	NA	NA	NA	NA	NA	NA	NA	No	ID=1-179880033-179880043-AT;MOTIFS=AT;STRUC=<TR235093>	NA	No	3.238	No	NA,NA	NA	NA
chr1:179969529	31300	INS	271	0.7935	0.6848	1	CEP350(1.0,0.402)	NA	NA	NA	NA	NA	NA	NA	NA	No	NA	NA	No	5.086	No	NA,NA	NA	NA
chr1:179996288	31301	INS	55	0.8602	0.5854	1	CEP350(1.0,0.402)	NA	NA	NA	NA	NA	NA	NA	NA	No	NA	NA	No	7.336	No	NA,NA	NA	NA
chr1:180010548	31302	DEL	74	0.8747	0.4714	1	CEP350(1.0,0.402)	NA	NA	NA	NA	NA	NA	NA	NA	No	ID=1-180010590-180010609-TTTC;MOTIFS=TTTC;STRUC=<TR235338>,ID=1-180010606-180010617-T;MOTIFS=T;STRUC=<TR235339>	NA	Yes	2.483	No	NA,NA	NA	NA
chr1:180030203	31303	INS	336	0.9134	0.3433	1	CEP350(1.0,0.402)	NA	NA	NA	NA	NA	NA	NA	NA	No	NA	NA	Yes	0.692	No	NA,NA	NA	NA
chr1:180101222	31304	DEL	69	0.8219	0.6183	1	CEP350(1.0,0.402)	NA	NA	NA	NA	NA	NA	NA	NA	No	ID=1-180101286-180101297-T;MOTIFS=T;STRUC=<TR235489>	NA	No	3.683	No	NA,NA	NA	NA
chr1:180102633	31305	INS	330	0.9605	0.1706	3	CEP350(1.0,0.402)	NA	NA	NA	NA	NA	NA	NA	NA	No	NA	NA	Yes	2.013	Yes	NA,NA	NA	NA
chr1:180102633	31306	INS	356	0.9184	0.3256	1	CEP350(1.0,0.402)	NA	NA	NA	NA	NA	NA	NA	NA	No	NA	NA	Yes	2.013	No	NA,NA	NA	NA
chr1:180103977	31307	DEL	59	0.8947	0.3891	3	CEP350(1.0,0.402)	NA	NA	NA	NA	NA	NA	NA	NA	No	ID=1-180103953-180104039-AAAATATATACAAATATATATTTT;MOTIFS=AAAATATATACAAATATATATTTT;STRUC=<TR235494>	NA	Yes	0.004	No	NA,NA	NA	NA
chr1:180182122	31308	INS	314	0.9261	0.2976	1	QSOX1(9.7624e-06,0.695)	NA	NA	NA	NA	NA	NA	NA	NA	No	NA	NA	No	3.188	No	NA,NA	NA	NA
chr1:180214696	31309	DEL	319	0.9971	0.0016	1052	NA	NA	NA	NA	NA	NA	NA	NA	NA	No	ID=1-180214708-180214734-T,1-180215073-180215083-T;MOTIFS=T;STRUC=<VC14464>	HPRC,HGSVC,1KG-ONT	Yes	0.105	Yes	NA,NA	NA	NA
chr1:180250083	31310	INS	61	0.8335	0.6291	1	LHX4(0.57061,0.589)	LHX4(0.57061,0.589)	NA	NA	NA	NA	NA	NA	NA	No	NA	NA	No	1.992	No	NA,NA	NA	NA
chr1:180259322	31311	DEL	1995	0.9688	0.1413	60	LHX4(0.57061,0.589)	LHX4(0.57061,0.589)	NA	NA	NA	NA	NA	NA	NA	No	ID=1-180260487-180260496-CAG;MOTIFS=CAG;STRUC=<TR235735>	HPRC,HGSVC,1KG-ONT	Yes	2.114	Yes	NA,NA	NA	NA
chr1:180277168	31312	INS	3241	0.8093	0.6783	1	ACBD6(1.2278e-05,1.037),LHX4(0.57061,0.589)	ACBD6(1.2278e-05,1.037),LHX4(0.57061,0.589)	NA	NA	NA	NA	NA	NA	NA	No	NA	NA	No	6.116	No	NA,NA	NA	NA
chr1:180303273	31313	DEL	1530	0.8467	0.5975	31	ACBD6(1.2278e-05,1.037)	ACBD6(1.2278e-05,1.037)	NA	NA	NA	NA	NA	NA	NA	No	ID=1-180304107-180304117-ATA;MOTIFS=ATA;STRUC=<TR235799>	HPRC,HGSVC,1KG-ONT	No	4.519	Yes	NA,NA	NA	NA
chr1:180323854	31314	DEL	324	0.9947	0.0137	1072	ACBD6(1.2278e-05,1.037)	ACBD6(1.2278e-05,1.037)	NA	NA	NA	NA	NA	NA	NA	No	ID=1-180323865-180323890-T;MOTIFS=T;STRUC=(T)n	HPRC,HGSVC,1KG-ONT	Yes	3.159	Yes	NA,NA	NA	NA
chr1:180332350	31315	DEL	67	0.8799	0.5003	1	ACBD6(1.2278e-05,1.037)	ACBD6(1.2278e-05,1.037)	NA	NA	NA	NA	NA	NA	NA	No	NA	NA	Yes	1.947	No	NA,NA	NA	NA
chr1:180516261	31316	INS	336	0.8622	0.509	10	NA	NA	NA	NA	NA	NA	NA	NA	enhancer	No	NA	NA	Yes	11.12	Yes	NA,NA	NA	NA
chr1:180531186	31317	INS	303	0.8237	0.6558	6	NA	NA	NA	NA	NA	NA	NA	NA	NA	No	ID=1-180531181-180531202-T;MOTIFS=T;STRUC=<TR236162>	NA	Yes	1.616	Yes	NA,NA	NA	NA
chr1:180531894	31318	INS	312	0.9567	0.1822	33	NA	NA	NA	NA	NA	NA	NA	NA	NA	No	NA	HGSVC	Yes	6.309	Yes	NA,NA	NA	NA
chr1:180533799	31319	INS	3012	0.7935	0.6888	3	NA	NA	NA	NA	NA	NA	NA	NA	open_chromatin_region	No	NA	NA	Yes	10.51	No	NA,NA	NA	NA
chr1:180540165	31320	INS	64	0.8394	0.6176	10	NA	NA	NA	NA	NA	NA	NA	NA	NA	No	ID=1-180540161-180540176-GAAC,1-180540173-180540234-GAAA,1-180540231-180540239-AAGG,1-180540239-180540264-AGGAAAGA;MOTIFS=AGGAAAGA,GAAC,GAAA,AAGG;STRUC=<VC14496>	HPRC,HGSVC,1KG-ONT	Yes	1.616	No	NA,NA	NA	NA
chr1:180540165	31321	INS	71	0.8693	0.5076	8	NA	NA	NA	NA	NA	NA	NA	NA	NA	No	ID=1-180540161-180540176-GAAC,1-180540173-180540234-GAAA,1-180540231-180540239-AAGG,1-180540239-180540264-AGGAAAGA;MOTIFS=AGGAAAGA,GAAC,GAAA,AAGG;STRUC=<VC14496>	HPRC,HGSVC,1KG-ONT	Yes	1.616	Yes	NA,NA	NA	NA
chr1:180540165	31322	INS	51	0.8272	0.6238	35	NA	NA	NA	NA	NA	NA	NA	NA	NA	No	ID=1-180540161-180540176-GAAC,1-180540173-180540234-GAAA,1-180540231-180540239-AAGG,1-180540239-180540264-AGGAAAGA;MOTIFS=AGGAAAGA,GAAC,GAAA,AAGG;STRUC=<VC14496>	HPRC,HGSVC,1KG-ONT	Yes	1.616	Yes	NA,NA	NA	NA
chr1:180540234	31323	INS	58	0.8267	0.6625	5	NA	NA	NA	NA	NA	NA	NA	NA	NA	No	ID=1-180540161-180540176-GAAC,1-180540173-180540234-GAAA,1-180540231-180540239-AAGG,1-180540239-180540264-AGGAAAGA;MOTIFS=AGGAAAGA,GAAC,GAAA,AAGG;STRUC=<VC14496>	HPRC,HGSVC,1KG-ONT	Yes	1.616	No	NA,NA	NA	NA
chr1:180540243	31324	INS	59	0.8674	0.5265	10	NA	NA	NA	NA	NA	NA	NA	NA	NA	No	ID=1-180540161-180540176-GAAC,1-180540173-180540234-GAAA,1-180540231-180540239-AAGG,1-180540239-180540264-AGGAAAGA;MOTIFS=AGGAAAGA,GAAC,GAAA,AAGG;STRUC=<VC14496>	HPRC,HGSVC,1KG-ONT	Yes	1.616	No	NA,NA	NA	NA
chr1:180540243	31326	INS	85	0.8313	0.6513	4	NA	NA	NA	NA	NA	NA	NA	NA	NA	No	ID=1-180540161-180540176-GAAC,1-180540173-180540234-GAAA,1-180540231-180540239-AAGG,1-180540239-180540264-AGGAAAGA;MOTIFS=AGGAAAGA,GAAC,GAAA,AAGG;STRUC=<VC14496>	HPRC,HGSVC	Yes	1.616	No	NA,NA	NA	NA
chr1:180540243	31325	INS	55	0.8398	0.5963	14	NA	NA	NA	NA	NA	NA	NA	NA	NA	No	ID=1-180540161-180540176-GAAC,1-180540173-180540234-GAAA,1-180540231-180540239-AAGG,1-180540239-180540264-AGGAAAGA;MOTIFS=AGGAAAGA,GAAC,GAAA,AAGG;STRUC=<VC14496>	HPRC,HGSVC,1KG-ONT	Yes	1.616	Yes	NA,NA	NA	NA
chr1:180540263	31327	INS	61	0.8597	0.5245	1	NA	NA	NA	NA	NA	NA	NA	NA	NA	No	ID=1-180540161-180540176-GAAC,1-180540173-180540234-GAAA,1-180540231-180540239-AAGG,1-180540239-180540264-AGGAAAGA;MOTIFS=AGGAAAGA,GAAC,GAAA,AAGG;STRUC=<VC14496>	HPRC,HGSVC,1KG-ONT	Yes	1.616	No	NA,NA	NA	NA
chr1:180570436	31328	INS	70	0.8802	0.471	1	NA	NA	NA	NA	NA	NA	NA	NA	NA	No	NA	NA	Yes	5.256	No	NA,NA	NA	NA
chr1:180638287	31329	INS	6061	0.8747	0.4669	1	XPR1(0.99989,0.43)	NA	NA	NA	NA	NA	NA	NA	NA	No	ID=1-180638284-180638296-AATA;MOTIFS=AATA;STRUC=<TR236332>	NA	Yes	5.501	No	NA,NA	NA	NA
chr1:180656421	31330	INS	114	0.8488	0.6415	92	XPR1(0.99989,0.43)	NA	NA	NA	NA	NA	NA	NA	NA	No	ID=1-180656310-180656320-TA,1-180656325-180656335-TA,1-180656355-180656365-TA,1-180656387-180656466-TATTTATATATAAATATTTATA,1-180656640-180656649-TAT,1-180656699-180656713-TA;MOTIFS=TAT,TATTTATATATAAATATTTATA,TA;STRUC=<VC14507>	HPRC,HGSVC,1KG-ONT	No	0.692	Yes	NA,NA	NA	NA
chr1:180656437	31331	INS	142	0.8786	0.4649	12	XPR1(0.99989,0.43)	NA	NA	NA	NA	NA	NA	NA	NA	No	ID=1-180656310-180656320-TA,1-180656325-180656335-TA,1-180656355-180656365-TA,1-180656387-180656466-TATTTATATATAAATATTTATA,1-180656640-180656649-TAT,1-180656699-180656713-TA;MOTIFS=TAT,TATTTATATATAAATATTTATA,TA;STRUC=<VC14507>	HPRC,HGSVC,1KG-ONT	No	0.692	Yes	NA,NA	NA	NA
chr1:180656439	31332	INS	86	0.8004	0.6956	18	XPR1(0.99989,0.43)	NA	NA	NA	NA	NA	NA	NA	NA	No	ID=1-180656310-180656320-TA,1-180656325-180656335-TA,1-180656355-180656365-TA,1-180656387-180656466-TATTTATATATAAATATTTATA,1-180656640-180656649-TAT,1-180656699-180656713-TA;MOTIFS=TAT,TATTTATATATAAATATTTATA,TA;STRUC=<VC14507>	HPRC,HGSVC	Yes	0.692	Yes	NA,NA	NA	NA
chr1:180656443	31336	INS	54	0.8315	0.628	78	XPR1(0.99989,0.43)	NA	NA	NA	NA	NA	NA	NA	NA	No	ID=1-180656310-180656320-TA,1-180656325-180656335-TA,1-180656355-180656365-TA,1-180656387-180656466-TATTTATATATAAATATTTATA,1-180656640-180656649-TAT,1-180656699-180656713-TA;MOTIFS=TAT,TATTTATATATAAATATTTATA,TA;STRUC=<VC14507>	HPRC,HGSVC	Yes	0.692	Yes	NA,NA	NA	NA
chr1:180656443	31338	INS	74	0.8518	0.5717	30	XPR1(0.99989,0.43)	NA	NA	NA	NA	NA	NA	NA	NA	No	ID=1-180656310-180656320-TA,1-180656325-180656335-TA,1-180656355-180656365-TA,1-180656387-180656466-TATTTATATATAAATATTTATA,1-180656640-180656649-TAT,1-180656699-180656713-TA;MOTIFS=TAT,TATTTATATATAAATATTTATA,TA;STRUC=<VC14507>	HPRC,HGSVC	Yes	0.692	Yes	NA,NA	NA	NA
chr1:180656443	31337	INS	171	0.8298	0.6754	2	XPR1(0.99989,0.43)	NA	NA	NA	NA	NA	NA	NA	NA	No	ID=1-180656310-180656320-TA,1-180656325-180656335-TA,1-180656355-180656365-TA,1-180656387-180656466-TATTTATATATAAATATTTATA,1-180656640-180656649-TAT,1-180656699-180656713-TA;MOTIFS=TAT,TATTTATATATAAATATTTATA,TA;STRUC=<VC14507>	HPRC,HGSVC,1KG-ONT	No	0.692	Yes	NA,NA	NA	NA
chr1:180656443	31335	INS	132	0.8279	0.655	50	XPR1(0.99989,0.43)	NA	NA	NA	NA	NA	NA	NA	NA	No	ID=1-180656310-180656320-TA,1-180656325-180656335-TA,1-180656355-180656365-TA,1-180656387-180656466-TATTTATATATAAATATTTATA,1-180656640-180656649-TAT,1-180656699-180656713-TA;MOTIFS=TAT,TATTTATATATAAATATTTATA,TA;STRUC=<VC14507>	HPRC,HGSVC,1KG-ONT	No	0.692	Yes	NA,NA	NA	NA
chr1:180656443	31334	INS	94	0.947	0.2285	54	XPR1(0.99989,0.43)	NA	NA	NA	NA	NA	NA	NA	NA	No	ID=1-180656310-180656320-TA,1-180656325-180656335-TA,1-180656355-180656365-TA,1-180656387-180656466-TATTTATATATAAATATTTATA,1-180656640-180656649-TAT,1-180656699-180656713-TA;MOTIFS=TAT,TATTTATATATAAATATTTATA,TA;STRUC=<VC14507>	HPRC,HGSVC	Yes	0.692	Yes	NA,NA	NA	NA
chr1:180656443	31333	INS	125	0.8777	0.5111	25	XPR1(0.99989,0.43)	NA	NA	NA	NA	NA	NA	NA	NA	No	ID=1-180656310-180656320-TA,1-180656325-180656335-TA,1-180656355-180656365-TA,1-180656387-180656466-TATTTATATATAAATATTTATA,1-180656640-180656649-TAT,1-180656699-180656713-TA;MOTIFS=TAT,TATTTATATATAAATATTTATA,TA;STRUC=<VC14507>	HPRC,HGSVC,1KG-ONT	No	0.692	Yes	NA,NA	NA	NA
chr1:180656444	31339	INS	77	0.8825	0.4075	7	XPR1(0.99989,0.43)	NA	NA	NA	NA	NA	NA	NA	NA	No	ID=1-180656310-180656320-TA,1-180656325-180656335-TA,1-180656355-180656365-TA,1-180656387-180656466-TATTTATATATAAATATTTATA,1-180656640-180656649-TAT,1-180656699-180656713-TA;MOTIFS=TAT,TATTTATATATAAATATTTATA,TA;STRUC=<VC14507>	HPRC,HGSVC	Yes	0.692	No	NA,NA	NA	NA
chr1:180656449	31340	INS	178	0.8256	0.6085	5	XPR1(0.99989,0.43)	NA	NA	NA	NA	NA	NA	NA	NA	No	ID=1-180656310-180656320-TA,1-180656325-180656335-TA,1-180656355-180656365-TA,1-180656387-180656466-TATTTATATATAAATATTTATA,1-180656640-180656649-TAT,1-180656699-180656713-TA;MOTIFS=TAT,TATTTATATATAAATATTTATA,TA;STRUC=<VC14507>	HPRC,HGSVC,1KG-ONT	No	0.692	No	NA,NA	NA	NA
chr1:180656449	31341	INS	149	0.8089	0.6835	29	XPR1(0.99989,0.43)	NA	NA	NA	NA	NA	NA	NA	NA	No	ID=1-180656310-180656320-TA,1-180656325-180656335-TA,1-180656355-180656365-TA,1-180656387-180656466-TATTTATATATAAATATTTATA,1-180656640-180656649-TAT,1-180656699-180656713-TA;MOTIFS=TAT,TATTTATATATAAATATTTATA,TA;STRUC=<VC14507>	HPRC,HGSVC,1KG-ONT	No	0.692	Yes	NA,NA	NA	NA
chr1:180656450	31342	INS	67	0.8561	0.616	3	XPR1(0.99989,0.43)	NA	NA	NA	NA	NA	NA	NA	NA	No	ID=1-180656310-180656320-TA,1-180656325-180656335-TA,1-180656355-180656365-TA,1-180656387-180656466-TATTTATATATAAATATTTATA,1-180656640-180656649-TAT,1-180656699-180656713-TA;MOTIFS=TAT,TATTTATATATAAATATTTATA,TA;STRUC=<VC14507>	HPRC,HGSVC	Yes	0.692	Yes	NA,NA	NA	NA
chr1:180656451	31343	INS	130	0.9239	0.3046	24	XPR1(0.99989,0.43)	NA	NA	NA	NA	NA	NA	NA	NA	No	ID=1-180656310-180656320-TA,1-180656325-180656335-TA,1-180656355-180656365-TA,1-180656387-180656466-TATTTATATATAAATATTTATA,1-180656640-180656649-TAT,1-180656699-180656713-TA;MOTIFS=TAT,TATTTATATATAAATATTTATA,TA;STRUC=<VC14507>	HPRC,HGSVC,1KG-ONT	No	0.692	Yes	NA,NA	NA	NA
chr1:180656453	31344	INS	159	0.8565	0.549	10	XPR1(0.99989,0.43)	NA	NA	NA	NA	NA	NA	NA	NA	No	ID=1-180656310-180656320-TA,1-180656325-180656335-TA,1-180656355-180656365-TA,1-180656387-180656466-TATTTATATATAAATATTTATA,1-180656640-180656649-TAT,1-180656699-180656713-TA;MOTIFS=TAT,TATTTATATATAAATATTTATA,TA;STRUC=<VC14507>	HPRC,HGSVC,1KG-ONT	No	0.692	Yes	NA,NA	NA	NA
chr1:180656456	31345	INS	108	0.8359	0.6153	50	XPR1(0.99989,0.43)	NA	NA	NA	NA	NA	NA	NA	NA	No	ID=1-180656310-180656320-TA,1-180656325-180656335-TA,1-180656355-180656365-TA,1-180656387-180656466-TATTTATATATAAATATTTATA,1-180656640-180656649-TAT,1-180656699-180656713-TA;MOTIFS=TAT,TATTTATATATAAATATTTATA,TA;STRUC=<VC14507>	HPRC,HGSVC,1KG-ONT	No	0.692	Yes	NA,NA	NA	NA
chr1:180656456	31348	INS	139	0.8522	0.5003	1	XPR1(0.99989,0.43)	NA	NA	NA	NA	NA	NA	NA	NA	No	ID=1-180656310-180656320-TA,1-180656325-180656335-TA,1-180656355-180656365-TA,1-180656387-180656466-TATTTATATATAAATATTTATA,1-180656640-180656649-TAT,1-180656699-180656713-TA;MOTIFS=TAT,TATTTATATATAAATATTTATA,TA;STRUC=<VC14507>	HPRC,HGSVC,1KG-ONT	No	0.692	No	NA,NA	NA	NA
chr1:180656456	31347	INS	114	0.8602	0.525	13	XPR1(0.99989,0.43)	NA	NA	NA	NA	NA	NA	NA	NA	No	ID=1-180656310-180656320-TA,1-180656325-180656335-TA,1-180656355-180656365-TA,1-180656387-180656466-TATTTATATATAAATATTTATA,1-180656640-180656649-TAT,1-180656699-180656713-TA;MOTIFS=TAT,TATTTATATATAAATATTTATA,TA;STRUC=<VC14507>	HPRC,HGSVC,1KG-ONT	No	0.692	Yes	NA,NA	NA	NA
chr1:180656456	31346	INS	105	0.8135	0.6726	129	XPR1(0.99989,0.43)	NA	NA	NA	NA	NA	NA	NA	NA	No	ID=1-180656310-180656320-TA,1-180656325-180656335-TA,1-180656355-180656365-TA,1-180656387-180656466-TATTTATATATAAATATTTATA,1-180656640-180656649-TAT,1-180656699-180656713-TA;MOTIFS=TAT,TATTTATATATAAATATTTATA,TA;STRUC=<VC14507>	HPRC,HGSVC,1KG-ONT	No	0.692	Yes	NA,NA	NA	NA
chr1:180656457	31349	INS	65	0.8401	0.6977	3	XPR1(0.99989,0.43)	NA	NA	NA	NA	NA	NA	NA	NA	No	ID=1-180656310-180656320-TA,1-180656325-180656335-TA,1-180656355-180656365-TA,1-180656387-180656466-TATTTATATATAAATATTTATA,1-180656640-180656649-TAT,1-180656699-180656713-TA;MOTIFS=TAT,TATTTATATATAAATATTTATA,TA;STRUC=<VC14507>	HPRC,HGSVC	Yes	0.692	No	NA,NA	NA	NA
chr1:180656465	31350	INS	68	0.8057	0.6749	6	XPR1(0.99989,0.43)	NA	NA	NA	NA	NA	NA	NA	NA	No	ID=1-180656310-180656320-TA,1-180656325-180656335-TA,1-180656355-180656365-TA,1-180656387-180656466-TATTTATATATAAATATTTATA,1-180656640-180656649-TAT,1-180656699-180656713-TA;MOTIFS=TAT,TATTTATATATAAATATTTATA,TA;STRUC=<VC14507>	HPRC,HGSVC	Yes	0.692	Yes	NA,NA	NA	NA
chr1:180656470	31351	INS	105	0.8597	0.5066	1	XPR1(0.99989,0.43)	NA	NA	NA	NA	NA	NA	NA	NA	No	ID=1-180656310-180656320-TA,1-180656325-180656335-TA,1-180656355-180656365-TA,1-180656387-180656466-TATTTATATATAAATATTTATA,1-180656640-180656649-TAT,1-180656699-180656713-TA;MOTIFS=TAT,TATTTATATATAAATATTTATA,TA;STRUC=<VC14507>	HPRC,HGSVC,1KG-ONT	No	0.692	No	NA,NA	NA	NA
chr1:180656470	31352	INS	84	0.8342	0.6089	21	XPR1(0.99989,0.43)	NA	NA	NA	NA	NA	NA	NA	NA	No	ID=1-180656310-180656320-TA,1-180656325-180656335-TA,1-180656355-180656365-TA,1-180656387-180656466-TATTTATATATAAATATTTATA,1-180656640-180656649-TAT,1-180656699-180656713-TA;MOTIFS=TAT,TATTTATATATAAATATTTATA,TA;STRUC=<VC14507>	HPRC,HGSVC	Yes	0.692	Yes	NA,NA	NA	NA
chr1:180656470	31353	INS	127	0.8842	0.4526	19	XPR1(0.99989,0.43)	NA	NA	NA	NA	NA	NA	NA	NA	No	ID=1-180656310-180656320-TA,1-180656325-180656335-TA,1-180656355-180656365-TA,1-180656387-180656466-TATTTATATATAAATATTTATA,1-180656640-180656649-TAT,1-180656699-180656713-TA;MOTIFS=TAT,TATTTATATATAAATATTTATA,TA;STRUC=<VC14507>	HPRC,HGSVC,1KG-ONT	No	0.692	Yes	NA,NA	NA	NA
chr1:180656470	31354	INS	91	0.8708	0.5385	118	XPR1(0.99989,0.43)	NA	NA	NA	NA	NA	NA	NA	NA	No	ID=1-180656310-180656320-TA,1-180656325-180656335-TA,1-180656355-180656365-TA,1-180656387-180656466-TATTTATATATAAATATTTATA,1-180656640-180656649-TAT,1-180656699-180656713-TA;MOTIFS=TAT,TATTTATATATAAATATTTATA,TA;STRUC=<VC14507>	HPRC,HGSVC	Yes	0.692	Yes	NA,NA	NA	NA
chr1:180656471	31355	INS	165	0.8846	0.5067	2	XPR1(0.99989,0.43)	NA	NA	NA	NA	NA	NA	NA	NA	No	ID=1-180656310-180656320-TA,1-180656325-180656335-TA,1-180656355-180656365-TA,1-180656387-180656466-TATTTATATATAAATATTTATA,1-180656640-180656649-TAT,1-180656699-180656713-TA;MOTIFS=TAT,TATTTATATATAAATATTTATA,TA;STRUC=<VC14507>	HPRC,HGSVC,1KG-ONT	No	0.692	Yes	NA,NA	NA	NA
chr1:180656472	31356	INS	71	0.9301	0.258	99	XPR1(0.99989,0.43)	NA	NA	NA	NA	NA	NA	NA	NA	No	ID=1-180656310-180656320-TA,1-180656325-180656335-TA,1-180656355-180656365-TA,1-180656387-180656466-TATTTATATATAAATATTTATA,1-180656640-180656649-TAT,1-180656699-180656713-TA;MOTIFS=TAT,TATTTATATATAAATATTTATA,TA;STRUC=<VC14507>	HPRC,HGSVC	Yes	0.692	Yes	NA,NA	NA	NA
chr1:180656472	31357	INS	215	0.8254	0.6428	3	XPR1(0.99989,0.43)	NA	NA	NA	NA	NA	NA	NA	NA	No	ID=1-180656310-180656320-TA,1-180656325-180656335-TA,1-180656355-180656365-TA,1-180656387-180656466-TATTTATATATAAATATTTATA,1-180656640-180656649-TAT,1-180656699-180656713-TA;MOTIFS=TAT,TATTTATATATAAATATTTATA,TA;STRUC=<VC14507>	HPRC,HGSVC,1KG-ONT	No	0.692	Yes	NA,NA	NA	NA
chr1:180656475	31366	INS	233	0.8199	0.6315	7	XPR1(0.99989,0.43)	NA	NA	NA	NA	NA	NA	NA	NA	No	ID=1-180656310-180656320-TA,1-180656325-180656335-TA,1-180656355-180656365-TA,1-180656387-180656466-TATTTATATATAAATATTTATA,1-180656640-180656649-TAT,1-180656699-180656713-TA;MOTIFS=TAT,TATTTATATATAAATATTTATA,TA;STRUC=<VC14507>	HPRC,HGSVC,1KG-ONT	No	0.692	Yes	NA,NA	NA	NA
chr1:180656475	31365	INS	127	0.8577	0.5567	3	XPR1(0.99989,0.43)	NA	NA	NA	NA	NA	NA	NA	NA	No	ID=1-180656310-180656320-TA,1-180656325-180656335-TA,1-180656355-180656365-TA,1-180656387-180656466-TATTTATATATAAATATTTATA,1-180656640-180656649-TAT,1-180656699-180656713-TA;MOTIFS=TAT,TATTTATATATAAATATTTATA,TA;STRUC=<VC14507>	HPRC,HGSVC,1KG-ONT	No	0.692	Yes	NA,NA	NA	NA
chr1:180656475	31364	INS	191	0.9131	0.3092	42	XPR1(0.99989,0.43)	NA	NA	NA	NA	NA	NA	NA	NA	No	ID=1-180656310-180656320-TA,1-180656325-180656335-TA,1-180656355-180656365-TA,1-180656387-180656466-TATTTATATATAAATATTTATA,1-180656640-180656649-TAT,1-180656699-180656713-TA;MOTIFS=TAT,TATTTATATATAAATATTTATA,TA;STRUC=<VC14507>	HPRC,HGSVC,1KG-ONT	No	0.692	Yes	NA,NA	NA	NA
chr1:180656475	31363	INS	213	0.8712	0.4965	53	XPR1(0.99989,0.43)	NA	NA	NA	NA	NA	NA	NA	NA	No	ID=1-180656310-180656320-TA,1-180656325-180656335-TA,1-180656355-180656365-TA,1-180656387-180656466-TATTTATATATAAATATTTATA,1-180656640-180656649-TAT,1-180656699-180656713-TA;MOTIFS=TAT,TATTTATATATAAATATTTATA,TA;STRUC=<VC14507>	HPRC,HGSVC,1KG-ONT	No	0.692	Yes	NA,NA	NA	NA
chr1:180656475	31362	INS	251	0.7979	0.674	31	XPR1(0.99989,0.43)	NA	NA	NA	NA	NA	NA	NA	NA	No	ID=1-180656310-180656320-TA,1-180656325-180656335-TA,1-180656355-180656365-TA,1-180656387-180656466-TATTTATATATAAATATTTATA,1-180656640-180656649-TAT,1-180656699-180656713-TA;MOTIFS=TAT,TATTTATATATAAATATTTATA,TA;STRUC=<VC14507>	HPRC,HGSVC,1KG-ONT	No	0.692	Yes	NA,NA	NA	NA
chr1:180656475	31361	INS	173	0.7959	0.6958	17	XPR1(0.99989,0.43)	NA	NA	NA	NA	NA	NA	NA	NA	No	ID=1-180656310-180656320-TA,1-180656325-180656335-TA,1-180656355-180656365-TA,1-180656387-180656466-TATTTATATATAAATATTTATA,1-180656640-180656649-TAT,1-180656699-180656713-TA;MOTIFS=TAT,TATTTATATATAAATATTTATA,TA;STRUC=<VC14507>	HPRC,HGSVC,1KG-ONT	No	0.692	Yes	NA,NA	NA	NA
chr1:180656475	31360	INS	153	0.8999	0.4052	134	XPR1(0.99989,0.43)	NA	NA	NA	NA	NA	NA	NA	NA	No	ID=1-180656310-180656320-TA,1-180656325-180656335-TA,1-180656355-180656365-TA,1-180656387-180656466-TATTTATATATAAATATTTATA,1-180656640-180656649-TAT,1-180656699-180656713-TA;MOTIFS=TAT,TATTTATATATAAATATTTATA,TA;STRUC=<VC14507>	HPRC,HGSVC,1KG-ONT	No	0.692	Yes	NA,NA	NA	NA
chr1:180656475	31359	INS	95	0.94	0.2342	10	XPR1(0.99989,0.43)	NA	NA	NA	NA	NA	NA	NA	NA	No	ID=1-180656310-180656320-TA,1-180656325-180656335-TA,1-180656355-180656365-TA,1-180656387-180656466-TATTTATATATAAATATTTATA,1-180656640-180656649-TAT,1-180656699-180656713-TA;MOTIFS=TAT,TATTTATATATAAATATTTATA,TA;STRUC=<VC14507>	HPRC,HGSVC	No	0.692	Yes	NA,NA	NA	NA
chr1:180656488	31367	INS	183	0.8472	0.5699	1	XPR1(0.99989,0.43)	NA	NA	NA	NA	NA	NA	NA	NA	No	ID=1-180656310-180656320-TA,1-180656325-180656335-TA,1-180656355-180656365-TA,1-180656387-180656466-TATTTATATATAAATATTTATA,1-180656640-180656649-TAT,1-180656699-180656713-TA;MOTIFS=TAT,TATTTATATATAAATATTTATA,TA;STRUC=<VC14507>	HPRC,HGSVC,1KG-ONT	No	0.692	No	NA,NA	NA	NA
chr1:180656489	31368	INS	75	0.8311	0.6782	3	XPR1(0.99989,0.43)	NA	NA	NA	NA	NA	NA	NA	NA	No	ID=1-180656310-180656320-TA,1-180656325-180656335-TA,1-180656355-180656365-TA,1-180656387-180656466-TATTTATATATAAATATTTATA,1-180656640-180656649-TAT,1-180656699-180656713-TA;MOTIFS=TAT,TATTTATATATAAATATTTATA,TA;STRUC=<VC14507>	HPRC,HGSVC	Yes	0.692	No	NA,NA	NA	NA
chr1:180656490	31369	INS	65	0.8212	0.657	1	XPR1(0.99989,0.43)	NA	NA	NA	NA	NA	NA	NA	NA	No	ID=1-180656310-180656320-TA,1-180656325-180656335-TA,1-180656355-180656365-TA,1-180656387-180656466-TATTTATATATAAATATTTATA,1-180656640-180656649-TAT,1-180656699-180656713-TA;MOTIFS=TAT,TATTTATATATAAATATTTATA,TA;STRUC=<VC14507>	HPRC,HGSVC	Yes	0.692	Yes	NA,NA	NA	NA
chr1:180656490	31370	INS	69	0.8123	0.6891	1	XPR1(0.99989,0.43)	NA	NA	NA	NA	NA	NA	NA	NA	No	ID=1-180656310-180656320-TA,1-180656325-180656335-TA,1-180656355-180656365-TA,1-180656387-180656466-TATTTATATATAAATATTTATA,1-180656640-180656649-TAT,1-180656699-180656713-TA;MOTIFS=TAT,TATTTATATATAAATATTTATA,TA;STRUC=<VC14507>	HPRC,HGSVC	Yes	0.692	No	NA,NA	NA	NA
chr1:180656490	31371	INS	163	0.8348	0.6425	2	XPR1(0.99989,0.43)	NA	NA	NA	NA	NA	NA	NA	NA	No	ID=1-180656310-180656320-TA,1-180656325-180656335-TA,1-180656355-180656365-TA,1-180656387-180656466-TATTTATATATAAATATTTATA,1-180656640-180656649-TAT,1-180656699-180656713-TA;MOTIFS=TAT,TATTTATATATAAATATTTATA,TA;STRUC=<VC14507>	HPRC,HGSVC,1KG-ONT	No	0.692	Yes	NA,NA	NA	NA
chr1:180656492	31373	INS	126	0.8646	0.5826	21	XPR1(0.99989,0.43)	NA	NA	NA	NA	NA	NA	NA	NA	No	ID=1-180656310-180656320-TA,1-180656325-180656335-TA,1-180656355-180656365-TA,1-180656387-180656466-TATTTATATATAAATATTTATA,1-180656640-180656649-TAT,1-180656699-180656713-TA;MOTIFS=TAT,TATTTATATATAAATATTTATA,TA;STRUC=<VC14507>	HPRC,HGSVC,1KG-ONT	No	0.692	Yes	NA,NA	NA	NA
chr1:180656492	31374	INS	178	0.8601	0.5538	3	XPR1(0.99989,0.43)	NA	NA	NA	NA	NA	NA	NA	NA	No	ID=1-180656310-180656320-TA,1-180656325-180656335-TA,1-180656355-180656365-TA,1-180656387-180656466-TATTTATATATAAATATTTATA,1-180656640-180656649-TAT,1-180656699-180656713-TA;MOTIFS=TAT,TATTTATATATAAATATTTATA,TA;STRUC=<VC14507>	HPRC,HGSVC,1KG-ONT	No	0.692	No	NA,NA	NA	NA
chr1:180656509	31375	INS	83	0.8435	0.6162	19	XPR1(0.99989,0.43)	NA	NA	NA	NA	NA	NA	NA	NA	No	ID=1-180656310-180656320-TA,1-180656325-180656335-TA,1-180656355-180656365-TA,1-180656387-180656466-TATTTATATATAAATATTTATA,1-180656640-180656649-TAT,1-180656699-180656713-TA;MOTIFS=TAT,TATTTATATATAAATATTTATA,TA;STRUC=<VC14507>	HPRC,HGSVC	Yes	0.692	Yes	NA,NA	NA	NA
chr1:180656509	31379	INS	195	0.8704	0.4612	5	XPR1(0.99989,0.43)	NA	NA	NA	NA	NA	NA	NA	NA	No	ID=1-180656310-180656320-TA,1-180656325-180656335-TA,1-180656355-180656365-TA,1-180656387-180656466-TATTTATATATAAATATTTATA,1-180656640-180656649-TAT,1-180656699-180656713-TA;MOTIFS=TAT,TATTTATATATAAATATTTATA,TA;STRUC=<VC14507>	HPRC,HGSVC,1KG-ONT	No	0.692	Yes	NA,NA	NA	NA
chr1:180656509	31378	INS	122	0.8062	0.6881	4	XPR1(0.99989,0.43)	NA	NA	NA	NA	NA	NA	NA	NA	No	ID=1-180656310-180656320-TA,1-180656325-180656335-TA,1-180656355-180656365-TA,1-180656387-180656466-TATTTATATATAAATATTTATA,1-180656640-180656649-TAT,1-180656699-180656713-TA;MOTIFS=TAT,TATTTATATATAAATATTTATA,TA;STRUC=<VC14507>	HPRC,HGSVC,1KG-ONT	No	0.692	No	NA,NA	NA	NA
chr1:180656509	31376	INS	63	0.8675	0.4807	73	XPR1(0.99989,0.43)	NA	NA	NA	NA	NA	NA	NA	NA	No	ID=1-180656310-180656320-TA,1-180656325-180656335-TA,1-180656355-180656365-TA,1-180656387-180656466-TATTTATATATAAATATTTATA,1-180656640-180656649-TAT,1-180656699-180656713-TA;MOTIFS=TAT,TATTTATATATAAATATTTATA,TA;STRUC=<VC14507>	HPRC,HGSVC	Yes	0.692	Yes	NA,NA	NA	NA
chr1:180656509	31377	INS	101	0.9369	0.2742	15	XPR1(0.99989,0.43)	NA	NA	NA	NA	NA	NA	NA	NA	No	ID=1-180656310-180656320-TA,1-180656325-180656335-TA,1-180656355-180656365-TA,1-180656387-180656466-TATTTATATATAAATATTTATA,1-180656640-180656649-TAT,1-180656699-180656713-TA;MOTIFS=TAT,TATTTATATATAAATATTTATA,TA;STRUC=<VC14507>	HPRC,HGSVC	Yes	0.692	Yes	NA,NA	NA	NA
chr1:180656512	31380	DEL	59	0.8159	0.6728	33	XPR1(0.99989,0.43)	NA	NA	NA	NA	NA	NA	NA	NA	No	ID=1-180656310-180656320-TA,1-180656325-180656335-TA,1-180656355-180656365-TA,1-180656387-180656466-TATTTATATATAAATATTTATA,1-180656640-180656649-TAT,1-180656699-180656713-TA;MOTIFS=TAT,TATTTATATATAAATATTTATA,TA;STRUC=<VC14507>	NA	No	0.006	Yes	NA,NA	NA	NA
chr1:180656542	31381	INS	140	0.809	0.6761	4	XPR1(0.99989,0.43)	NA	NA	NA	NA	NA	NA	NA	NA	No	ID=1-180656310-180656320-TA,1-180656325-180656335-TA,1-180656355-180656365-TA,1-180656387-180656466-TATTTATATATAAATATTTATA,1-180656640-180656649-TAT,1-180656699-180656713-TA;MOTIFS=TAT,TATTTATATATAAATATTTATA,TA;STRUC=<VC14507>	HPRC,HGSVC,1KG-ONT	Yes	0.692	No	NA,NA	NA	NA
chr1:180656577	31382	INS	100	0.8578	0.5503	8	XPR1(0.99989,0.43)	NA	NA	NA	NA	NA	NA	NA	NA	No	ID=1-180656310-180656320-TA,1-180656325-180656335-TA,1-180656355-180656365-TA,1-180656387-180656466-TATTTATATATAAATATTTATA,1-180656640-180656649-TAT,1-180656699-180656713-TA;MOTIFS=TAT,TATTTATATATAAATATTTATA,TA;STRUC=<VC14507>	HPRC,HGSVC	Yes	0.692	Yes	NA,NA	NA	NA
chr1:180659361	31383	DEL	52	0.8077	0.6596	85	XPR1(0.99989,0.43)	NA	NA	NA	NA	NA	NA	NA	NA	No	ID=1-180659071-180659093-CTTC,1-180659090-180659109-CCTC,1-180659110-180659123-CCTC,1-180659124-180659139-TCCC,1-180659193-180659251-CTTC,1-180659248-180659279-CCTC,1-180659323-180659340-CTTC,1-180659337-180659381-TCCG,1-180659345-180659372-TCCTTCCG,1-180659381-180659439-TCCT,1-180659453-180659500-CCTCCCTT,1-180659552-180659566-CCA;MOTIFS=TCCC,CCA,TCCT,CCTCCCTT,TCCG,CTTC,CCTC,TCCTTCCG;STRUC=<VC14508>	NA	No	0.641	Yes	NA,NA	NA	NA
chr1:180672801	31384	INS	858	0.9107	0.6032	1	XPR1(0.99989,0.43)	NA	NA	NA	NA	NA	NA	NA	NA	No	NA	HPRC,HGSVC,1KG-ONT	No	7.183	No	NA,NA	NA	NA
chr1:180682441	31386	INS	376	0.8405	0.5706	1	XPR1(0.99989,0.43)	NA	NA	NA	NA	NA	NA	NA	NA	No	NA	1KG-ONT	Yes	7.657	No	NA,NA	NA	NA
chr1:180682441	31385	INS	338	0.9152	0.3274	6	XPR1(0.99989,0.43)	NA	NA	NA	NA	NA	NA	NA	NA	No	NA	1KG-ONT	Yes	7.657	Yes	NA,NA	NA	NA
chr1:180701808	31387	INS	281	0.9027	0.3502	522	XPR1(0.99989,0.43)	NA	NA	NA	NA	NA	NA	NA	NA	No	NA	HPRC,HGSVC,1KG-ONT	No	1.616	Yes	NA,NA	NA	NA
chr1:180714616	31388	DEL	1684	0.8954	0.3799	4	XPR1(0.99989,0.43)	NA	NA	NA	NA	NA	NA	NA	NA	No	ID=1-180714786-180714796-T;MOTIFS=T;STRUC=<TR236461>,ID=1-180715579-180715588-AGA;MOTIFS=AGA;STRUC=<TR236462>,ID=1-180715660-180715670-T;MOTIFS=T;STRUC=<TR236463>,ID=1-180715675-180715688-TCTT;MOTIFS=TCTT;STRUC=<TR236464>,ID=1-180716139-180716153-TTTG;MOTIFS=TTTG;STRUC=<TR236465>,ID=1-180716254-180716264-T;MOTIFS=T;STRUC=<TR236466>	1KG-ONT	Yes	1.812	Yes	NA,NA	NA	NA
chr1:180724599	31389	INS	333	0.9568	0.2064	76	XPR1(0.99989,0.43)	NA	NA	NA	NA	NA	NA	NA	NA	No	NA	HPRC,HGSVC	Yes	6.698	Yes	NA,NA	NA	NA
chr1:180780632	31390	DEL	5625	0.9294	0.3036	4	XPR1(0.99989,0.43)	NA	NA	NA	NA	NA	NA	NA	NA	No	ID=1-180780629-180780638-TGG;MOTIFS=TGG;STRUC=<TR236558>,ID=1-180780767-180780782-A;MOTIFS=A;STRUC=<TR236559>,ID=1-180781166-180781176-T;MOTIFS=T;STRUC=<TR236560>,ID=1-180781595-180781608-T;MOTIFS=T;STRUC=<TR236561>,ID=1-180781659-180781667-T;MOTIFS=T;STRUC=<TR236562>,ID=1-180781673-180781686-TTA;MOTIFS=TTA;STRUC=(TTA)n,ID=1-180782019-180782031-TC;MOTIFS=TC;STRUC=<TR236563>,ID=1-180782145-180782153-T;MOTIFS=T;STRUC=<TR236564>,ID=1-180782509-180782518-AG;MOTIFS=AG;STRUC=<TR236565>,ID=1-180782525-180782536-AG;MOTIFS=AG;STRUC=<TR236566>,ID=1-180782537-180782546-AG;MOTIFS=AG;STRUC=<TR236567>,ID=1-180783253-180783271-AACA;MOTIFS=AACA;STRUC=<TR236568>,ID=1-180783596-180783605-TA;MOTIFS=TA;STRUC=<TR236569>,ID=1-180784054-180784063-A;MOTIFS=A;STRUC=<TR236570>,ID=1-180784998-180785010-GT;MOTIFS=GT;STRUC=<TR236571>,ID=1-180785011-180785045-TG;MOTIFS=TG;STRUC=<TR236572>,ID=1-180785139-180785152-TC;MOTIFS=TC;STRUC=<TR236573>,ID=1-180785944-180785958-A;MOTIFS=A;STRUC=<TR236574>	HPRC,1KG-ONT	Yes	4.542	Yes	NA,NA	NA	NA
chr1:180859067	31391	INS	54	0.9606	0.1557	2	XPR1(0.99989,0.43)	NA	NA	NA	NA	NA	NA	NA	NA	No	NA	HPRC,HGSVC,1KG-ONT	No	2.271	Yes	NA,NA	NA	NA
chr1:180859067	31392	INS	51	0.9705	0.1274	1073	XPR1(0.99989,0.43)	NA	NA	NA	NA	NA	NA	NA	NA	No	NA	HPRC,HGSVC,1KG-ONT	No	2.271	Yes	NA,NA	NA	NA
chr1:180859067	31393	INS	60	0.8728	0.4653	1	XPR1(0.99989,0.43)	NA	NA	NA	NA	NA	NA	NA	NA	No	NA	HPRC,HGSVC,1KG-ONT	No	2.271	No	NA,NA	NA	NA
chr1:180869406	31394	DEL	281	0.8656	0.5073	2	XPR1(0.99989,0.43)	NA	NA	NA	NA	NA	NA	NA	NA	No	NA	HGSVC	No	3.011	No	NA,NA	NA	NA
chr1:180888413	31395	INS	321	0.9763	0.0937	508	XPR1(0.99989,0.43)	NA	NA	NA	NA	NA	NA	NA	NA	No	NA	HPRC,HGSVC,1KG-ONT	Yes	0.345	Yes	NA,NA	NA	NA
chr1:180890804	31396	INS	75	0.9424	0.2644	1	NA	NA	NA	NA	NA	NA	NA	NA	NA	No	NA	NA	Yes	2.387	Yes	NA,NA	NA	NA
chr1:180917949	31397	DEL	540	0.952	0.2025	1	NA	NA	NA	NA	NA	NA	NA	NA	NA	No	ID=1-180917940-180917952-CTCC;MOTIFS=CTCC;STRUC=<TR236779>	NA	Yes	4.118	Yes	NA,NA	NA	NA
chr1:180947260	31398	INS	303	0.8124	0.6662	1	NA	NA	NA	NA	NA	NA	NA	NA	enhancer	No	NA	NA	No	4.651	No	NA,NA	NA	NA
chr1:181022590	31399	INS	141	0.8124	0.6925	3	STX6(0.021545,0.835)	NA	NA	NA	NA	NA	NA	NA	enhancer	No	NA	HGSVC	Yes	11.44	No	NA,NA	NA	NA
chr1:181023023	31404	INS	72	0.8073	0.681	9	STX6(0.021545,0.835)	NA	NA	NA	NA	NA	NA	NA	promoter	No	NA	HPRC,HGSVC	No	7.541	Yes	NA,NA	NA	NA
chr1:181023023	31405	INS	76	0.8481	0.5686	2	STX6(0.021545,0.835)	NA	NA	NA	NA	NA	NA	NA	promoter	No	NA	HPRC,HGSVC	No	7.541	No	NA,NA	NA	NA
chr1:181023023	31403	INS	64	0.9313	0.2769	5	STX6(0.021545,0.835)	NA	NA	NA	NA	NA	NA	NA	promoter	No	NA	HGSVC	No	7.541	Yes	NA,NA	NA	NA
chr1:181023023	31402	INS	60	0.8344	0.5866	4	STX6(0.021545,0.835)	NA	NA	NA	NA	NA	NA	NA	promoter	No	NA	HGSVC	No	7.541	Yes	NA,NA	NA	NA
chr1:181023023	31401	INS	56	0.8489	0.5772	18	STX6(0.021545,0.835)	NA	NA	NA	NA	NA	NA	NA	promoter	No	NA	HGSVC	No	7.541	Yes	NA,NA	NA	NA
chr1:181023023	31400	INS	50	0.8087	0.6975	22	STX6(0.021545,0.835)	NA	NA	NA	NA	NA	NA	NA	promoter	No	NA	NA	No	7.541	Yes	NA,NA	NA	NA
chr1:181023028	31418	INS	92	0.8417	0.5903	5	STX6(0.021545,0.835)	NA	NA	NA	NA	NA	NA	NA	promoter	No	ID=1-181023028-181023050-TC,1-181023041-181023113-CTCTCTCTC,1-181023050-181023059-CT,1-181023059-181023068-CT,1-181023068-181023077-CT,1-181023077-181023086-CT,1-181023086-181023095-CT,1-181023095-181023104-CT,1-181023104-181023145-CT,1-181023144-181023156-C;MOTIFS=TC,C,CT,CTCTCTCTC;STRUC=<VC14528>	HPRC,HGSVC,1KG-ONT	No	7.58	Yes	NA,NA	NA	NA
chr1:181023028	31424	INS	244	0.7951	0.6904	3	STX6(0.021545,0.835)	NA	NA	NA	NA	NA	NA	NA	promoter	No	ID=1-181023028-181023050-TC,1-181023041-181023113-CTCTCTCTC,1-181023050-181023059-CT,1-181023059-181023068-CT,1-181023068-181023077-CT,1-181023077-181023086-CT,1-181023086-181023095-CT,1-181023095-181023104-CT,1-181023104-181023145-CT,1-181023144-181023156-C;MOTIFS=TC,C,CT,CTCTCTCTC;STRUC=<VC14528>	1KG-ONT	No	7.58	Yes	NA,NA	NA	NA
chr1:181023028	31423	INS	65	0.8513	0.5668	10	STX6(0.021545,0.835)	NA	NA	NA	NA	NA	NA	NA	promoter	No	ID=1-181023028-181023050-TC,1-181023041-181023113-CTCTCTCTC,1-181023050-181023059-CT,1-181023059-181023068-CT,1-181023068-181023077-CT,1-181023077-181023086-CT,1-181023086-181023095-CT,1-181023095-181023104-CT,1-181023104-181023145-CT,1-181023144-181023156-C;MOTIFS=TC,C,CT,CTCTCTCTC;STRUC=<VC14528>	HPRC,HGSVC	No	7.58	Yes	NA,NA	NA	NA
chr1:181023028	31422	INS	110	0.8116	0.6692	13	STX6(0.021545,0.835)	NA	NA	NA	NA	NA	NA	NA	promoter	No	ID=1-181023028-181023050-TC,1-181023041-181023113-CTCTCTCTC,1-181023050-181023059-CT,1-181023059-181023068-CT,1-181023068-181023077-CT,1-181023077-181023086-CT,1-181023086-181023095-CT,1-181023095-181023104-CT,1-181023104-181023145-CT,1-181023144-181023156-C;MOTIFS=TC,C,CT,CTCTCTCTC;STRUC=<VC14528>	HPRC,HGSVC,1KG-ONT	No	7.58	Yes	NA,NA	NA	NA
chr1:181023028	31421	INS	123	0.8029	0.6988	4	STX6(0.021545,0.835)	NA	NA	NA	NA	NA	NA	NA	promoter	No	ID=1-181023028-181023050-TC,1-181023041-181023113-CTCTCTCTC,1-181023050-181023059-CT,1-181023059-181023068-CT,1-181023068-181023077-CT,1-181023077-181023086-CT,1-181023086-181023095-CT,1-181023095-181023104-CT,1-181023104-181023145-CT,1-181023144-181023156-C;MOTIFS=TC,C,CT,CTCTCTCTC;STRUC=<VC14528>	HPRC,HGSVC,1KG-ONT	No	7.58	Yes	NA,NA	NA	NA
chr1:181023028	31420	INS	324	0.8031	0.6836	2	STX6(0.021545,0.835)	NA	NA	NA	NA	NA	NA	NA	promoter	No	ID=1-181023028-181023050-TC,1-181023041-181023113-CTCTCTCTC,1-181023050-181023059-CT,1-181023059-181023068-CT,1-181023068-181023077-CT,1-181023077-181023086-CT,1-181023086-181023095-CT,1-181023095-181023104-CT,1-181023104-181023145-CT,1-181023144-181023156-C;MOTIFS=TC,C,CT,CTCTCTCTC;STRUC=<VC14528>	1KG-ONT	No	7.58	No	NA,NA	NA	NA
chr1:181023028	31419	INS	99	0.8264	0.617	14	STX6(0.021545,0.835)	NA	NA	NA	NA	NA	NA	NA	promoter	No	ID=1-181023028-181023050-TC,1-181023041-181023113-CTCTCTCTC,1-181023050-181023059-CT,1-181023059-181023068-CT,1-181023068-181023077-CT,1-181023077-181023086-CT,1-181023086-181023095-CT,1-181023095-181023104-CT,1-181023104-181023145-CT,1-181023144-181023156-C;MOTIFS=TC,C,CT,CTCTCTCTC;STRUC=<VC14528>	HPRC,HGSVC,1KG-ONT	No	7.58	Yes	NA,NA	NA	NA
chr1:181023028	31417	INS	144	0.8365	0.6345	6	STX6(0.021545,0.835)	NA	NA	NA	NA	NA	NA	NA	promoter	No	ID=1-181023028-181023050-TC,1-181023041-181023113-CTCTCTCTC,1-181023050-181023059-CT,1-181023059-181023068-CT,1-181023068-181023077-CT,1-181023077-181023086-CT,1-181023086-181023095-CT,1-181023095-181023104-CT,1-181023104-181023145-CT,1-181023144-181023156-C;MOTIFS=TC,C,CT,CTCTCTCTC;STRUC=<VC14528>	HPRC,HGSVC,1KG-ONT	No	7.58	No	NA,NA	NA	NA
chr1:181023028	31416	INS	63	0.8511	0.581	4	STX6(0.021545,0.835)	NA	NA	NA	NA	NA	NA	NA	promoter	No	ID=1-181023028-181023050-TC,1-181023041-181023113-CTCTCTCTC,1-181023050-181023059-CT,1-181023059-181023068-CT,1-181023068-181023077-CT,1-181023077-181023086-CT,1-181023086-181023095-CT,1-181023095-181023104-CT,1-181023104-181023145-CT,1-181023144-181023156-C;MOTIFS=TC,C,CT,CTCTCTCTC;STRUC=<VC14528>	HPRC,HGSVC	No	7.58	Yes	NA,NA	NA	NA
chr1:181023028	31414	INS	90	0.8182	0.6543	4	STX6(0.021545,0.835)	NA	NA	NA	NA	NA	NA	NA	promoter	No	ID=1-181023028-181023050-TC,1-181023041-181023113-CTCTCTCTC,1-181023050-181023059-CT,1-181023059-181023068-CT,1-181023068-181023077-CT,1-181023077-181023086-CT,1-181023086-181023095-CT,1-181023095-181023104-CT,1-181023104-181023145-CT,1-181023144-181023156-C;MOTIFS=TC,C,CT,CTCTCTCTC;STRUC=<VC14528>	HPRC,HGSVC,1KG-ONT	No	7.58	Yes	NA,NA	NA	NA
chr1:181023028	31406	INS	134	0.817	0.6717	8	STX6(0.021545,0.835)	NA	NA	NA	NA	NA	NA	NA	promoter	No	ID=1-181023028-181023050-TC,1-181023041-181023113-CTCTCTCTC,1-181023050-181023059-CT,1-181023059-181023068-CT,1-181023068-181023077-CT,1-181023077-181023086-CT,1-181023086-181023095-CT,1-181023095-181023104-CT,1-181023104-181023145-CT,1-181023144-181023156-C;MOTIFS=TC,C,CT,CTCTCTCTC;STRUC=<VC14528>	HPRC,HGSVC,1KG-ONT	No	7.58	Yes	NA,NA	NA	NA
chr1:181023028	31407	INS	129	0.8462	0.5585	7	STX6(0.021545,0.835)	NA	NA	NA	NA	NA	NA	NA	promoter	No	ID=1-181023028-181023050-TC,1-181023041-181023113-CTCTCTCTC,1-181023050-181023059-CT,1-181023059-181023068-CT,1-181023068-181023077-CT,1-181023077-181023086-CT,1-181023086-181023095-CT,1-181023095-181023104-CT,1-181023104-181023145-CT,1-181023144-181023156-C;MOTIFS=TC,C,CT,CTCTCTCTC;STRUC=<VC14528>	HPRC,HGSVC,1KG-ONT	No	7.58	No	NA,NA	NA	NA
chr1:181023028	31409	INS	54	0.8096	0.6856	5	STX6(0.021545,0.835)	NA	NA	NA	NA	NA	NA	NA	promoter	No	ID=1-181023028-181023050-TC,1-181023041-181023113-CTCTCTCTC,1-181023050-181023059-CT,1-181023059-181023068-CT,1-181023068-181023077-CT,1-181023077-181023086-CT,1-181023086-181023095-CT,1-181023095-181023104-CT,1-181023104-181023145-CT,1-181023144-181023156-C;MOTIFS=TC,C,CT,CTCTCTCTC;STRUC=<VC14528>	HGSVC	No	7.58	Yes	NA,NA	NA	NA
chr1:181023028	31410	INS	98	0.8555	0.5268	3	STX6(0.021545,0.835)	NA	NA	NA	NA	NA	NA	NA	promoter	No	ID=1-181023028-181023050-TC,1-181023041-181023113-CTCTCTCTC,1-181023050-181023059-CT,1-181023059-181023068-CT,1-181023068-181023077-CT,1-181023077-181023086-CT,1-181023086-181023095-CT,1-181023095-181023104-CT,1-181023104-181023145-CT,1-181023144-181023156-C;MOTIFS=TC,C,CT,CTCTCTCTC;STRUC=<VC14528>	HPRC,HGSVC,1KG-ONT	No	7.58	Yes	NA,NA	NA	NA
chr1:181023028	31411	INS	78	0.8135	0.6715	6	STX6(0.021545,0.835)	NA	NA	NA	NA	NA	NA	NA	promoter	No	ID=1-181023028-181023050-TC,1-181023041-181023113-CTCTCTCTC,1-181023050-181023059-CT,1-181023059-181023068-CT,1-181023068-181023077-CT,1-181023077-181023086-CT,1-181023086-181023095-CT,1-181023095-181023104-CT,1-181023104-181023145-CT,1-181023144-181023156-C;MOTIFS=TC,C,CT,CTCTCTCTC;STRUC=<VC14528>	HPRC,HGSVC,1KG-ONT	No	7.58	Yes	NA,NA	NA	NA
chr1:181023028	31412	INS	84	0.8281	0.6064	3	STX6(0.021545,0.835)	NA	NA	NA	NA	NA	NA	NA	promoter	No	ID=1-181023028-181023050-TC,1-181023041-181023113-CTCTCTCTC,1-181023050-181023059-CT,1-181023059-181023068-CT,1-181023068-181023077-CT,1-181023077-181023086-CT,1-181023086-181023095-CT,1-181023095-181023104-CT,1-181023104-181023145-CT,1-181023144-181023156-C;MOTIFS=TC,C,CT,CTCTCTCTC;STRUC=<VC14528>	HPRC,HGSVC,1KG-ONT	No	7.58	No	NA,NA	NA	NA
chr1:181023028	31415	INS	56	0.8384	0.6081	4	STX6(0.021545,0.835)	NA	NA	NA	NA	NA	NA	NA	promoter	No	ID=1-181023028-181023050-TC,1-181023041-181023113-CTCTCTCTC,1-181023050-181023059-CT,1-181023059-181023068-CT,1-181023068-181023077-CT,1-181023077-181023086-CT,1-181023086-181023095-CT,1-181023095-181023104-CT,1-181023104-181023145-CT,1-181023144-181023156-C;MOTIFS=TC,C,CT,CTCTCTCTC;STRUC=<VC14528>	HGSVC	No	7.58	No	NA,NA	NA	NA
chr1:181023028	31413	INS	55	0.8057	0.6974	6	STX6(0.021545,0.835)	NA	NA	NA	NA	NA	NA	NA	promoter	No	ID=1-181023028-181023050-TC,1-181023041-181023113-CTCTCTCTC,1-181023050-181023059-CT,1-181023059-181023068-CT,1-181023068-181023077-CT,1-181023077-181023086-CT,1-181023086-181023095-CT,1-181023095-181023104-CT,1-181023104-181023145-CT,1-181023144-181023156-C;MOTIFS=TC,C,CT,CTCTCTCTC;STRUC=<VC14528>	HGSVC	No	7.58	Yes	NA,NA	NA	NA
chr1:181023029	31425	INS	67	0.8507	0.6133	8	STX6(0.021545,0.835)	NA	NA	NA	NA	NA	NA	NA	promoter	No	ID=1-181023028-181023050-TC,1-181023041-181023113-CTCTCTCTC,1-181023050-181023059-CT,1-181023059-181023068-CT,1-181023068-181023077-CT,1-181023077-181023086-CT,1-181023086-181023095-CT,1-181023095-181023104-CT,1-181023104-181023145-CT,1-181023144-181023156-C;MOTIFS=TC,C,CT,CTCTCTCTC;STRUC=<VC14528>	HPRC,HGSVC	No	7.58	No	NA,NA	NA	NA
chr1:181023029	31426	INS	119	0.8926	0.6661	4	STX6(0.021545,0.835)	NA	NA	NA	NA	NA	NA	NA	promoter	No	ID=1-181023028-181023050-TC,1-181023041-181023113-CTCTCTCTC,1-181023050-181023059-CT,1-181023059-181023068-CT,1-181023068-181023077-CT,1-181023077-181023086-CT,1-181023086-181023095-CT,1-181023095-181023104-CT,1-181023104-181023145-CT,1-181023144-181023156-C;MOTIFS=TC,C,CT,CTCTCTCTC;STRUC=<VC14528>	HPRC,HGSVC,1KG-ONT	No	7.58	Yes	NA,NA	NA	NA
chr1:181023029	31427	INS	154	0.8619	0.6793	8	STX6(0.021545,0.835)	NA	NA	NA	NA	NA	NA	NA	promoter	No	ID=1-181023028-181023050-TC,1-181023041-181023113-CTCTCTCTC,1-181023050-181023059-CT,1-181023059-181023068-CT,1-181023068-181023077-CT,1-181023077-181023086-CT,1-181023086-181023095-CT,1-181023095-181023104-CT,1-181023104-181023145-CT,1-181023144-181023156-C;MOTIFS=TC,C,CT,CTCTCTCTC;STRUC=<VC14528>	HPRC,HGSVC,1KG-ONT	No	7.58	Yes	NA,NA	NA	NA
chr1:181023033	31428	DEL	71	0.8892	0.41	8	STX6(0.021545,0.835)	NA	NA	NA	NA	NA	NA	NA	promoter	No	ID=1-181023028-181023050-TC,1-181023041-181023113-CTCTCTCTC,1-181023050-181023059-CT,1-181023059-181023068-CT,1-181023068-181023077-CT,1-181023077-181023086-CT,1-181023086-181023095-CT,1-181023095-181023104-CT,1-181023104-181023145-CT,1-181023144-181023156-C;MOTIFS=TC,C,CT,CTCTCTCTC;STRUC=<VC14528>	NA	Yes	10.19	Yes	NA,NA	NA	NA
chr1:181023037	31429	DEL	67	0.8724	0.4623	2	STX6(0.021545,0.835)	NA	NA	NA	NA	NA	NA	NA	promoter	No	ID=1-181023028-181023050-TC,1-181023041-181023113-CTCTCTCTC,1-181023050-181023059-CT,1-181023059-181023068-CT,1-181023068-181023077-CT,1-181023077-181023086-CT,1-181023086-181023095-CT,1-181023095-181023104-CT,1-181023104-181023145-CT,1-181023144-181023156-C;MOTIFS=TC,C,CT,CTCTCTCTC;STRUC=<VC14528>	NA	Yes	10.59	No	NA,NA	NA	NA
chr1:181023041	31430	DEL	63	0.8367	0.607	7	STX6(0.021545,0.835)	NA	NA	NA	NA	NA	NA	NA	promoter	No	ID=1-181023028-181023050-TC,1-181023041-181023113-CTCTCTCTC,1-181023050-181023059-CT,1-181023059-181023068-CT,1-181023068-181023077-CT,1-181023077-181023086-CT,1-181023086-181023095-CT,1-181023095-181023104-CT,1-181023104-181023145-CT,1-181023144-181023156-C;MOTIFS=TC,C,CT,CTCTCTCTC;STRUC=<VC14528>	NA	Yes	10.7	Yes	NA,NA	NA	NA
chr1:181023050	31431	INS	57	0.8928	0.4266	18	STX6(0.021545,0.835)	NA	NA	NA	NA	NA	NA	NA	promoter	No	ID=1-181023028-181023050-TC,1-181023041-181023113-CTCTCTCTC,1-181023050-181023059-CT,1-181023059-181023068-CT,1-181023068-181023077-CT,1-181023077-181023086-CT,1-181023086-181023095-CT,1-181023095-181023104-CT,1-181023104-181023145-CT,1-181023144-181023156-C;MOTIFS=TC,C,CT,CTCTCTCTC;STRUC=<VC14528>	HGSVC	No	7.201	Yes	NA,NA	NA	NA
chr1:181023050	31432	INS	85	0.8802	0.4561	4	STX6(0.021545,0.835)	NA	NA	NA	NA	NA	NA	NA	promoter	No	ID=1-181023028-181023050-TC,1-181023041-181023113-CTCTCTCTC,1-181023050-181023059-CT,1-181023059-181023068-CT,1-181023068-181023077-CT,1-181023077-181023086-CT,1-181023086-181023095-CT,1-181023095-181023104-CT,1-181023104-181023145-CT,1-181023144-181023156-C;MOTIFS=TC,C,CT,CTCTCTCTC;STRUC=<VC14528>	HPRC,HGSVC,1KG-ONT	No	7.201	Yes	NA,NA	NA	NA
chr1:181023068	31433	INS	77	0.8007	0.6916	6	STX6(0.021545,0.835)	NA	NA	NA	NA	NA	NA	NA	promoter	No	ID=1-181023028-181023050-TC,1-181023041-181023113-CTCTCTCTC,1-181023050-181023059-CT,1-181023059-181023068-CT,1-181023068-181023077-CT,1-181023077-181023086-CT,1-181023086-181023095-CT,1-181023095-181023104-CT,1-181023104-181023145-CT,1-181023144-181023156-C;MOTIFS=TC,C,CT,CTCTCTCTC;STRUC=<VC14528>	HPRC,HGSVC	No	6.706	Yes	NA,NA	NA	NA
chr1:181023130	31434	INS	183	0.8121	0.6812	2	NA	NA	NA	NA	NA	NA	NA	NA	promoter	No	ID=1-181023028-181023050-TC,1-181023041-181023113-CTCTCTCTC,1-181023050-181023059-CT,1-181023059-181023068-CT,1-181023068-181023077-CT,1-181023077-181023086-CT,1-181023086-181023095-CT,1-181023095-181023104-CT,1-181023104-181023145-CT,1-181023144-181023156-C;MOTIFS=TC,C,CT,CTCTCTCTC;STRUC=<VC14528>	NA	No	4.892	No	NA,NA	NA	NA
chr1:181023144	31435	INS	131	0.8736	0.4918	2	NA	NA	NA	NA	NA	NA	NA	NA	promoter	No	ID=1-181023028-181023050-TC,1-181023041-181023113-CTCTCTCTC,1-181023050-181023059-CT,1-181023059-181023068-CT,1-181023068-181023077-CT,1-181023077-181023086-CT,1-181023086-181023095-CT,1-181023095-181023104-CT,1-181023104-181023145-CT,1-181023144-181023156-C;MOTIFS=TC,C,CT,CTCTCTCTC;STRUC=<VC14528>	HPRC,HGSVC,1KG-ONT	No	4.892	No	NA,NA	NA	NA
chr1:181023144	31436	INS	142	0.8321	0.6141	1	NA	NA	NA	NA	NA	NA	NA	NA	promoter	No	ID=1-181023028-181023050-TC,1-181023041-181023113-CTCTCTCTC,1-181023050-181023059-CT,1-181023059-181023068-CT,1-181023068-181023077-CT,1-181023077-181023086-CT,1-181023086-181023095-CT,1-181023095-181023104-CT,1-181023104-181023145-CT,1-181023144-181023156-C;MOTIFS=TC,C,CT,CTCTCTCTC;STRUC=<VC14528>	HPRC,HGSVC,1KG-ONT	No	4.892	No	NA,NA	NA	NA
chr1:181023144	31437	INS	124	0.7973	0.688	6	NA	NA	NA	NA	NA	NA	NA	NA	promoter	No	ID=1-181023028-181023050-TC,1-181023041-181023113-CTCTCTCTC,1-181023050-181023059-CT,1-181023059-181023068-CT,1-181023068-181023077-CT,1-181023077-181023086-CT,1-181023086-181023095-CT,1-181023095-181023104-CT,1-181023104-181023145-CT,1-181023144-181023156-C;MOTIFS=TC,C,CT,CTCTCTCTC;STRUC=<VC14528>	HPRC,HGSVC,1KG-ONT	No	4.892	Yes	NA,NA	NA	NA
chr1:181023144	31438	INS	73	0.8393	0.5897	7	NA	NA	NA	NA	NA	NA	NA	NA	promoter	No	ID=1-181023028-181023050-TC,1-181023041-181023113-CTCTCTCTC,1-181023050-181023059-CT,1-181023059-181023068-CT,1-181023068-181023077-CT,1-181023077-181023086-CT,1-181023086-181023095-CT,1-181023095-181023104-CT,1-181023104-181023145-CT,1-181023144-181023156-C;MOTIFS=TC,C,CT,CTCTCTCTC;STRUC=<VC14528>	HPRC,HGSVC	No	4.892	Yes	NA,NA	NA	NA
chr1:181023144	31439	INS	96	0.8219	0.6788	5	NA	NA	NA	NA	NA	NA	NA	NA	promoter	No	ID=1-181023028-181023050-TC,1-181023041-181023113-CTCTCTCTC,1-181023050-181023059-CT,1-181023059-181023068-CT,1-181023068-181023077-CT,1-181023077-181023086-CT,1-181023086-181023095-CT,1-181023095-181023104-CT,1-181023104-181023145-CT,1-181023144-181023156-C;MOTIFS=TC,C,CT,CTCTCTCTC;STRUC=<VC14528>	HPRC,HGSVC,1KG-ONT	No	4.892	Yes	NA,NA	NA	NA
chr1:181023144	31440	INS	59	0.8396	0.5913	8	NA	NA	NA	NA	NA	NA	NA	NA	promoter	No	ID=1-181023028-181023050-TC,1-181023041-181023113-CTCTCTCTC,1-181023050-181023059-CT,1-181023059-181023068-CT,1-181023068-181023077-CT,1-181023077-181023086-CT,1-181023086-181023095-CT,1-181023095-181023104-CT,1-181023104-181023145-CT,1-181023144-181023156-C;MOTIFS=TC,C,CT,CTCTCTCTC;STRUC=<VC14528>	HPRC,HGSVC	No	4.892	No	NA,NA	NA	NA
chr1:181023144	31441	INS	116	0.8143	0.6745	2	NA	NA	NA	NA	NA	NA	NA	NA	promoter	No	ID=1-181023028-181023050-TC,1-181023041-181023113-CTCTCTCTC,1-181023050-181023059-CT,1-181023059-181023068-CT,1-181023068-181023077-CT,1-181023077-181023086-CT,1-181023086-181023095-CT,1-181023095-181023104-CT,1-181023104-181023145-CT,1-181023144-181023156-C;MOTIFS=TC,C,CT,CTCTCTCTC;STRUC=<VC14528>	HPRC,HGSVC,1KG-ONT	No	4.892	No	NA,NA	NA	NA
chr1:181023144	31442	INS	72	0.8066	0.6884	8	NA	NA	NA	NA	NA	NA	NA	NA	promoter	No	ID=1-181023028-181023050-TC,1-181023041-181023113-CTCTCTCTC,1-181023050-181023059-CT,1-181023059-181023068-CT,1-181023068-181023077-CT,1-181023077-181023086-CT,1-181023086-181023095-CT,1-181023095-181023104-CT,1-181023104-181023145-CT,1-181023144-181023156-C;MOTIFS=TC,C,CT,CTCTCTCTC;STRUC=<VC14528>	HPRC,HGSVC	No	4.892	Yes	NA,NA	NA	NA
chr1:181023144	31443	INS	87	0.8127	0.6813	6	NA	NA	NA	NA	NA	NA	NA	NA	promoter	No	ID=1-181023028-181023050-TC,1-181023041-181023113-CTCTCTCTC,1-181023050-181023059-CT,1-181023059-181023068-CT,1-181023068-181023077-CT,1-181023077-181023086-CT,1-181023086-181023095-CT,1-181023095-181023104-CT,1-181023104-181023145-CT,1-181023144-181023156-C;MOTIFS=TC,C,CT,CTCTCTCTC;STRUC=<VC14528>	HPRC,HGSVC,1KG-ONT	No	4.892	No	NA,NA	NA	NA
chr1:181035598	31444	INS	72	0.8863	0.4186	2	MR1(6.3126e-15,1.383)	MR1(6.3126e-15,1.383)	NA	NA	NA	NA	NA	NA	NA	No	NA	NA	Yes	7.139	Yes	NA,NA	NA	NA
chr1:181078274	31445	INS	334	0.815	0.6636	1	NA	NA	NA	NA	NA	NA	NA	NA	NA	No	ID=1-181078274-181078284-A;MOTIFS=A;STRUC=(A)n	HPRC,HGSVC,1KG-ONT	Yes	7.438	No	NA,NA	NA	NA
chr1:181078274	31446	INS	335	0.8649	0.4931	194	NA	NA	NA	NA	NA	NA	NA	NA	NA	No	ID=1-181078274-181078284-A;MOTIFS=A;STRUC=(A)n	HPRC,HGSVC,1KG-ONT	Yes	7.438	Yes	NA,NA	NA	NA
chr1:181078274	31447	INS	317	0.9785	0.0861	552	NA	NA	NA	NA	NA	NA	NA	NA	NA	No	ID=1-181078274-181078284-A;MOTIFS=A;STRUC=(A)n	HPRC,HGSVC,1KG-ONT	Yes	7.438	Yes	NA,NA	NA	NA
chr1:181124506	31448	INS	99	0.8917	0.4472	252	NA	NA	NA	NA	NA	NA	NA	NA	enhancer	No	ID=1-181124449-181124459-CTC,1-181124506-181124521-CTC,1-181124529-181124538-CCT,1-181124545-181124558-TCC,1-181124571-181124584-TCC,1-181124595-181124610-CCT;MOTIFS=CCT,TCC,CTC;STRUC=<VC14541>	HPRC,HGSVC,1KG-ONT	Yes	3.322	Yes	NA,NA	NA	NA
chr1:181124506	31449	INS	133	0.9814	0.1758	37	NA	NA	NA	NA	NA	NA	NA	NA	enhancer	No	ID=1-181124449-181124459-CTC,1-181124506-181124521-CTC,1-181124529-181124538-CCT,1-181124545-181124558-TCC,1-181124571-181124584-TCC,1-181124595-181124610-CCT;MOTIFS=CCT,TCC,CTC;STRUC=<VC14541>	HPRC,HGSVC,1KG-ONT	Yes	3.322	Yes	NA,NA	NA	NA
chr1:181124506	31450	INS	93	0.7973	0.684	14	NA	NA	NA	NA	NA	NA	NA	NA	enhancer	No	ID=1-181124449-181124459-CTC,1-181124506-181124521-CTC,1-181124529-181124538-CCT,1-181124545-181124558-TCC,1-181124571-181124584-TCC,1-181124595-181124610-CCT;MOTIFS=CCT,TCC,CTC;STRUC=<VC14541>	HPRC,HGSVC,1KG-ONT	Yes	3.322	Yes	NA,NA	NA	NA
chr1:181124517	31456	INS	112	0.9049	0.3436	87	NA	NA	NA	NA	NA	NA	NA	NA	enhancer	No	ID=1-181124449-181124459-CTC,1-181124506-181124521-CTC,1-181124529-181124538-CCT,1-181124545-181124558-TCC,1-181124571-181124584-TCC,1-181124595-181124610-CCT;MOTIFS=CCT,TCC,CTC;STRUC=<VC14541>	HPRC,HGSVC,1KG-ONT	Yes	3.322	Yes	NA,NA	NA	NA
chr1:181124517	31457	INS	83	0.9939	0.0377	8	NA	NA	NA	NA	NA	NA	NA	NA	enhancer	No	ID=1-181124449-181124459-CTC,1-181124506-181124521-CTC,1-181124529-181124538-CCT,1-181124545-181124558-TCC,1-181124571-181124584-TCC,1-181124595-181124610-CCT;MOTIFS=CCT,TCC,CTC;STRUC=<VC14541>	HPRC,HGSVC,1KG-ONT	Yes	3.322	Yes	NA,NA	NA	NA
chr1:181124517	31458	INS	105	0.8158	0.6649	47	NA	NA	NA	NA	NA	NA	NA	NA	enhancer	No	ID=1-181124449-181124459-CTC,1-181124506-181124521-CTC,1-181124529-181124538-CCT,1-181124545-181124558-TCC,1-181124571-181124584-TCC,1-181124595-181124610-CCT;MOTIFS=CCT,TCC,CTC;STRUC=<VC14541>	HPRC,HGSVC,1KG-ONT	Yes	3.322	Yes	NA,NA	NA	NA
chr1:181124517	31455	INS	92	0.9602	0.164	196	NA	NA	NA	NA	NA	NA	NA	NA	enhancer	No	ID=1-181124449-181124459-CTC,1-181124506-181124521-CTC,1-181124529-181124538-CCT,1-181124545-181124558-TCC,1-181124571-181124584-TCC,1-181124595-181124610-CCT;MOTIFS=CCT,TCC,CTC;STRUC=<VC14541>	HPRC,HGSVC,1KG-ONT	Yes	3.322	Yes	NA,NA	NA	NA
chr1:181124517	31453	INS	124	0.9256	0.3077	281	NA	NA	NA	NA	NA	NA	NA	NA	enhancer	No	ID=1-181124449-181124459-CTC,1-181124506-181124521-CTC,1-181124529-181124538-CCT,1-181124545-181124558-TCC,1-181124571-181124584-TCC,1-181124595-181124610-CCT;MOTIFS=CCT,TCC,CTC;STRUC=<VC14541>	HPRC,HGSVC,1KG-ONT	Yes	3.322	Yes	NA,NA	NA	NA
chr1:181124517	31452	INS	97	0.8066	0.6831	20	NA	NA	NA	NA	NA	NA	NA	NA	enhancer	No	ID=1-181124449-181124459-CTC,1-181124506-181124521-CTC,1-181124529-181124538-CCT,1-181124545-181124558-TCC,1-181124571-181124584-TCC,1-181124595-181124610-CCT;MOTIFS=CCT,TCC,CTC;STRUC=<VC14541>	HPRC,HGSVC,1KG-ONT	Yes	3.322	Yes	NA,NA	NA	NA
chr1:181124517	31451	INS	118	0.8698	0.4738	14	NA	NA	NA	NA	NA	NA	NA	NA	enhancer	No	ID=1-181124449-181124459-CTC,1-181124506-181124521-CTC,1-181124529-181124538-CCT,1-181124545-181124558-TCC,1-181124571-181124584-TCC,1-181124595-181124610-CCT;MOTIFS=CCT,TCC,CTC;STRUC=<VC14541>	HPRC,HGSVC,1KG-ONT	Yes	3.322	Yes	NA,NA	NA	NA
chr1:181124517	31454	INS	95	0.9094	0.3262	786	NA	NA	NA	NA	NA	NA	NA	NA	enhancer	No	ID=1-181124449-181124459-CTC,1-181124506-181124521-CTC,1-181124529-181124538-CCT,1-181124545-181124558-TCC,1-181124571-181124584-TCC,1-181124595-181124610-CCT;MOTIFS=CCT,TCC,CTC;STRUC=<VC14541>	HPRC,HGSVC,1KG-ONT	Yes	3.322	Yes	NA,NA	NA	NA
chr1:181124526	31459	INS	120	0.7996	0.6905	1	NA	NA	NA	NA	NA	NA	NA	NA	enhancer	No	ID=1-181124449-181124459-CTC,1-181124506-181124521-CTC,1-181124529-181124538-CCT,1-181124545-181124558-TCC,1-181124571-181124584-TCC,1-181124595-181124610-CCT;MOTIFS=CCT,TCC,CTC;STRUC=<VC14541>	HPRC,HGSVC,1KG-ONT	Yes	3.322	No	NA,NA	NA	NA
chr1:181124527	31460	INS	105	0.9391	0.2454	14	NA	NA	NA	NA	NA	NA	NA	NA	enhancer	No	ID=1-181124449-181124459-CTC,1-181124506-181124521-CTC,1-181124529-181124538-CCT,1-181124545-181124558-TCC,1-181124571-181124584-TCC,1-181124595-181124610-CCT;MOTIFS=CCT,TCC,CTC;STRUC=<VC14541>	HPRC,HGSVC,1KG-ONT	Yes	3.322	Yes	NA,NA	NA	NA
chr1:181124545	31461	INS	95	0.9082	0.3617	8	NA	NA	NA	NA	NA	NA	NA	NA	enhancer	No	ID=1-181124449-181124459-CTC,1-181124506-181124521-CTC,1-181124529-181124538-CCT,1-181124545-181124558-TCC,1-181124571-181124584-TCC,1-181124595-181124610-CCT;MOTIFS=CCT,TCC,CTC;STRUC=<VC14541>	HPRC,HGSVC,1KG-ONT	Yes	3.322	No	NA,NA	NA	NA
chr1:181133372	31462	INS	335	0.9188	0.2985	1	NA	NA	NA	NA	NA	NA	NA	NA	enhancer	No	NA	NA	No	3.188	No	NA,NA	NA	NA
chr1:181136848	31463	INS	85	0.8724	0.4693	5	NA	NA	NA	NA	NA	NA	NA	NA	NA	No	ID=1-181136718-181136728-CA,1-181136737-181136747-CA,1-181136809-181136819-CA,1-181136862-181136874-CA,1-181137013-181137023-ACA;MOTIFS=CA,ACA;STRUC=<VC14543>	HPRC	No	0.126	Yes	NA,NA	NA	NA
chr1:181136848	31464	INS	192	0.8148	0.6769	68	NA	NA	NA	NA	NA	NA	NA	NA	NA	No	ID=1-181136718-181136728-CA,1-181136737-181136747-CA,1-181136809-181136819-CA,1-181136862-181136874-CA,1-181137013-181137023-ACA;MOTIFS=CA,ACA;STRUC=<VC14543>	HPRC,HGSVC,1KG-ONT	Yes	0.126	Yes	NA,NA	NA	NA
chr1:181136854	31465	INS	265	0.8546	0.6062	1	NA	NA	NA	NA	NA	NA	NA	NA	NA	No	ID=1-181136718-181136728-CA,1-181136737-181136747-CA,1-181136809-181136819-CA,1-181136862-181136874-CA,1-181137013-181137023-ACA;MOTIFS=CA,ACA;STRUC=<VC14543>	HPRC,HGSVC,1KG-ONT	Yes	0.041	No	NA,NA	NA	NA
chr1:181136854	31467	INS	264	0.9898	0.0373	1069	NA	NA	NA	NA	NA	NA	NA	NA	NA	No	ID=1-181136718-181136728-CA,1-181136737-181136747-CA,1-181136809-181136819-CA,1-181136862-181136874-CA,1-181137013-181137023-ACA;MOTIFS=CA,ACA;STRUC=<VC14543>	HPRC,HGSVC,1KG-ONT	Yes	0.041	Yes	NA,NA	NA	NA
chr1:181136854	31466	INS	247	0.9694	0.1274	14	NA	NA	NA	NA	NA	NA	NA	NA	NA	No	ID=1-181136718-181136728-CA,1-181136737-181136747-CA,1-181136809-181136819-CA,1-181136862-181136874-CA,1-181137013-181137023-ACA;MOTIFS=CA,ACA;STRUC=<VC14543>	HPRC,HGSVC,1KG-ONT	Yes	0.041	Yes	NA,NA	NA	NA
chr1:181155105	31468	INS	1043	0.8308	0.6178	10	NA	NA	NA	NA	NA	NA	NA	NA	NA	No	NA	NA	Yes	1.616	Yes	NA,NA	NA	NA
chr1:181164299	31469	INS	329	0.9506	0.2003	40	NA	NA	NA	NA	NA	NA	NA	NA	NA	No	NA	HGSVC,1KG-ONT	Yes	4.801	Yes	NA,NA	NA	NA
chr1:181243211	31470	DEL	544	0.8562	0.5393	1	NA	NA	NA	NA	NA	NA	NA	NA	NA	No	ID=1-181243311-181243322-AC;MOTIFS=AC;STRUC=<TR237218>,ID=1-181243323-181243345-AC;MOTIFS=AC;STRUC=<TR237219>,ID=1-181243342-181243354-CACG;MOTIFS=CACG;STRUC=<TR237220>,ID=1-181243635-181243648-TG;MOTIFS=TG;STRUC=<TR237221>,ID=1-181243719-181243729-CT;MOTIFS=CT;STRUC=<TR237222>,ID=1-181243727-181243740-CTTC;MOTIFS=CTTC;STRUC=<TR237223>,ID=1-181243743-181243753-CT;MOTIFS=CT;STRUC=<TR237224>,ID=1-181243751-181243764-CTTC;MOTIFS=CTTC;STRUC=<TR237225>	NA	Yes	0.785	No	NA,NA	NA	NA
chr1:181259163	31471	INS	343	0.9122	0.3376	1	NA	NA	NA	NA	NA	NA	NA	NA	NA	No	NA	NA	Yes	14.59	No	NA,NA	NA	NA
chr1:181261146	31472	DEL	56	0.8641	0.5219	10	NA	NA	NA	NA	NA	NA	NA	NA	NA	No	ID=1-181261131-181261159-AAAAT,1-181261156-181261194-AAATA,1-181261180-181261215-AAAATAAAATA,1-181261216-181261229-AGAA;MOTIFS=AAAAT,AAAATAAAATA,AAATA,AGAA;STRUC=<VC14557>	HGSVC,1KG-ONT	No	0.614	Yes	NA,NA	NA	NA
chr1:181263334	31473	INS	54	0.8449	0.5867	1	NA	NA	NA	NA	NA	NA	NA	NA	NA	No	NA	NA	No	10.82	No	NA,NA	NA	NA
chr1:181296905	31474	INS	81	0.9426	0.2318	63	NA	NA	NA	NA	NA	NA	NA	NA	NA	No	NA	HPRC,HGSVC,1KG-ONT	Yes	1.616	Yes	NA,NA	NA	NA
chr1:181300905	31475	INS	360	0.8328	0.6308	1	NA	NA	NA	NA	NA	NA	NA	NA	NA	No	NA	NA	Yes	5.689	No	NA,NA	NA	NA
chr1:181323376	31476	INS	178	0.8254	0.673	3	CACNA1E(1.0,0.221)	CACNA1E(1.0,0.221)	NA	NA	NA	NA	NA	NA	NA	No	NA	NA	Yes	1.997	No	NA,NA	NA	NA
chr1:181365731	31477	INS	97	0.8094	0.6673	1	CACNA1E(1.0,0.221)	CACNA1E(1.0,0.221)	NA	NA	NA	NA	NA	NA	NA	No	NA	NA	No	3.322	No	NA,NA	NA	NA
chr1:181426704	31478	INS	82	0.8661	0.4804	39	CACNA1E(1.0,0.221)	CACNA1E(1.0,0.221)	NA	NA	NA	NA	NA	NA	NA	No	NA	HPRC,HGSVC,1KG-ONT	Yes	0.469	Yes	NA,NA	NA	NA
chr1:181426704	31479	INS	80	0.9757	0.0967	695	CACNA1E(1.0,0.221)	CACNA1E(1.0,0.221)	NA	NA	NA	NA	NA	NA	NA	No	NA	HPRC,HGSVC,1KG-ONT	Yes	0.469	Yes	NA,NA	NA	NA
chr1:181442152	31481	INS	104	0.884	0.4011	10	CACNA1E(1.0,0.221)	CACNA1E(1.0,0.221)	NA	NA	NA	NA	NA	NA	NA	No	NA	HPRC,HGSVC	Yes	7.76	Yes	NA,NA	NA	NA
chr1:181442240	31482	INS	135	0.8798	0.6102	1	CACNA1E(1.0,0.221)	CACNA1E(1.0,0.221)	NA	NA	NA	NA	NA	NA	NA	No	NA	HPRC,HGSVC	Yes	2.169	Yes	NA,NA	NA	NA
chr1:181461331	31483	DEL	158	0.8952	0.3866	11	CACNA1E(1.0,0.221)	CACNA1E(1.0,0.221)	NA	NA	NA	NA	NA	NA	NA	No	NA	1KG-ONT	Yes	0.28	Yes	NA,NA	NA	NA
chr1:181478769	31484	INS	119	0.8624	0.5078	1	CACNA1E(1.0,0.221)	CACNA1E(1.0,0.221)	NA	NA	NA	NA	NA	NA	NA	No	NA	NA	Yes	10.72	No	NA,NA	NA	NA
chr1:181506798	31485	DEL	324	0.9496	0.1914	15	CACNA1E(1.0,0.221)	CACNA1E(1.0,0.221)	NA	NA	NA	NA	NA	NA	NA	No	ID=1-181507051-181507062-A;MOTIFS=A;STRUC=<TR237561>	HGSVC	Yes	5.894	Yes	NA,NA	NA	NA
chr1:181515066	31486	DEL	112	0.9749	0.2802	1	CACNA1E(1.0,0.221)	CACNA1E(1.0,0.221)	NA	NA	NA	NA	NA	NA	NA	No	NA	HPRC,HGSVC	No	5.861	No	NA,NA	NA	NA
chr1:181593064	31487	DEL	1856	0.8603	0.5568	2	CACNA1E(1.0,0.221)	CACNA1E(1.0,0.221)	NA	NA	NA	NA	NA	NA	NA	No	ID=1-181593685-181593695-CCA;MOTIFS=CCA;STRUC=<TR237661>	NA	Yes	4.467	Yes	NA,NA	NA	NA
chr1:181619210	31488	INS	323	0.9604	0.1936	248	CACNA1E(1.0,0.221)	CACNA1E(1.0,0.221)	NA	NA	NA	NA	NA	NA	NA	No	NA	HPRC,HGSVC,1KG-ONT	Yes	2.387	Yes	NA,NA	NA	NA
chr1:181632138	31489	INS	286	0.8958	0.3647	258	CACNA1E(1.0,0.221)	CACNA1E(1.0,0.221)	NA	NA	NA	NA	NA	NA	NA	No	NA	HPRC,HGSVC,1KG-ONT	Yes	3.188	Yes	NA,NA	NA	NA
chr1:181667624	31490	DEL	66	0.816	0.6894	1	CACNA1E(1.0,0.221)	CACNA1E(1.0,0.221)	NA	NA	NA	NA	NA	NA	NA	No	NA	NA	No	4.96	No	NA,NA	NA	NA
chr1:181674223	31491	INS	176	0.8572	0.512	1	CACNA1E(1.0,0.221)	CACNA1E(1.0,0.221)	NA	NA	NA	NA	NA	NA	NA	No	NA	NA	No	4.995	No	NA,NA	NA	NA
chr1:181703854	31492	INS	77	0.8642	0.5209	8	CACNA1E(1.0,0.221)	CACNA1E(1.0,0.221)	NA	NA	NA	NA	NA	NA	NA	No	NA	HPRC,HGSVC,1KG-ONT	Yes	4.651	Yes	NA,NA	NA	NA
chr1:181728827	31494	DEL	232	0.84	0.5748	2	CACNA1E(1.0,0.221)	CACNA1E(1.0,0.221)	NA	NA	NA	NA	NA	NA	NA	No	ID=1-181728856-181728865-GT;MOTIFS=GT;STRUC=<TR237821>,ID=1-181728877-181728886-GT;MOTIFS=GT;STRUC=<TR237822>,ID=1-181728934-181728943-GT;MOTIFS=GT;STRUC=<TR237823>,ID=1-181728972-181728981-GT;MOTIFS=GT;STRUC=<TR237824>,ID=1-181728993-181729002-GT;MOTIFS=GT;STRUC=<TR237825>,ID=1-181729050-181729059-GT;MOTIFS=GT;STRUC=<TR237826>	NA	No	4.52	No	NA,NA	NA	NA
chr1:181728837	31495	DEL	116	0.929	0.2671	74	CACNA1E(1.0,0.221)	CACNA1E(1.0,0.221)	NA	NA	NA	NA	NA	NA	NA	No	ID=1-181728856-181728865-GT;MOTIFS=GT;STRUC=<TR237821>,ID=1-181728877-181728886-GT;MOTIFS=GT;STRUC=<TR237822>,ID=1-181728934-181728943-GT;MOTIFS=GT;STRUC=<TR237823>	HPRC,HGSVC,1KG-ONT	No	3.019	Yes	NA,NA	NA	NA
chr1:181734693	31496	DEL	75	0.905	0.3525	61	CACNA1E(1.0,0.221)	CACNA1E(1.0,0.221)	NA	NA	NA	NA	NA	NA	NA	No	NA	HPRC,HGSVC,1KG-ONT	No	5.411	Yes	NA,NA	NA	NA
chr1:181734763	31497	INS	75	0.9524	0.1953	132	CACNA1E(1.0,0.221)	CACNA1E(1.0,0.221)	NA	NA	NA	NA	NA	NA	NA	No	NA	HPRC,HGSVC,1KG-ONT	No	0.056	Yes	NA,NA	NA	NA
chr1:181795767	31498	INS	50	0.8949	0.3915	55	CACNA1E(1.0,0.221)	CACNA1E(1.0,0.221)	NA	NA	NA	NA	NA	NA	NA	No	NA	NA	No	0.692	Yes	NA,NA	NA	NA
chr1:181820652	31499	INS	88	0.8064	0.6682	1	NA	NA	NA	NA	NA	NA	NA	NA	NA	No	NA	NA	No	1.616	No	NA,NA	NA	NA
chr1:181869220	31500	INS	373	0.8502	0.5724	2	NA	NA	NA	NA	NA	NA	NA	NA	NA	No	NA	NA	Yes	2.44	Yes	NA,NA	NA	NA
chr1:181884400	31501	INS	328	0.9517	0.4432	2	NA	NA	NA	NA	NA	NA	NA	NA	NA	No	NA	HPRC,HGSVC,1KG-ONT	No	1.616	Yes	NA,NA	NA	NA
chr1:181894014	31502	DEL	131	0.9101	0.3401	1	NA	NA	NA	NA	NA	NA	NA	NA	NA	No	NA	NA	Yes	1.488	No	NA,NA	NA	NA
chr1:181938846	31503	INS	328	0.8233	0.6623	14	NA	NA	NA	NA	NA	NA	NA	NA	NA	No	NA	HGSVC,1KG-ONT	No	1.616	Yes	NA,NA	NA	NA
chr1:182068990	31504	INS	383	0.9045	0.3777	16	NA	NA	NA	NA	NA	NA	NA	NA	NA	No	ID=1-182068954-182068971-AAGA,1-182068981-182068998-AAGG;MOTIFS=AAGG,AAGA;STRUC=<VC14603>	HPRC,HGSVC,1KG-ONT	Yes	1.9	Yes	NA,NA	NA	NA
chr1:182068991	31505	INS	338	0.8618	0.5728	4	NA	NA	NA	NA	NA	NA	NA	NA	NA	No	ID=1-182068954-182068971-AAGA,1-182068981-182068998-AAGG;MOTIFS=AAGG,AAGA;STRUC=<VC14603>	HPRC,HGSVC,1KG-ONT	Yes	1.9	No	NA,NA	NA	NA
chr1:182068991	31506	INS	345	0.907	0.336	1025	NA	NA	NA	NA	NA	NA	NA	NA	NA	No	ID=1-182068954-182068971-AAGA,1-182068981-182068998-AAGG;MOTIFS=AAGG,AAGA;STRUC=<VC14603>	HPRC,HGSVC,1KG-ONT	Yes	1.9	Yes	NA,NA	NA	NA
chr1:182068991	31507	INS	362	0.8629	0.5155	169	NA	NA	NA	NA	NA	NA	NA	NA	NA	No	ID=1-182068954-182068971-AAGA,1-182068981-182068998-AAGG;MOTIFS=AAGG,AAGA;STRUC=<VC14603>	HPRC,HGSVC,1KG-ONT	Yes	1.9	Yes	NA,NA	NA	NA
chr1:182068991	31508	INS	327	0.7926	0.6999	2	NA	NA	NA	NA	NA	NA	NA	NA	NA	No	ID=1-182068954-182068971-AAGA,1-182068981-182068998-AAGG;MOTIFS=AAGG,AAGA;STRUC=<VC14603>	HPRC,HGSVC,1KG-ONT	Yes	1.9	No	NA,NA	NA	NA
chr1:182068991	31509	INS	368	0.8039	0.6724	21	NA	NA	NA	NA	NA	NA	NA	NA	NA	No	ID=1-182068954-182068971-AAGA,1-182068981-182068998-AAGG;MOTIFS=AAGG,AAGA;STRUC=<VC14603>	HPRC,HGSVC,1KG-ONT	Yes	1.9	Yes	NA,NA	NA	NA
chr1:182071081	31510	INS	336	0.8706	0.5068	9	NA	NA	NA	NA	NA	NA	NA	NA	NA	No	NA	NA	Yes	0.469	Yes	NA,NA	NA	NA
chr1:182073304	31511	INS	277	0.8746	0.4619	1	NA	NA	NA	NA	NA	NA	NA	NA	NA	No	NA	NA	No	2.244	No	NA,NA	NA	NA
chr1:182103929	31512	DEL	107	0.8649	0.5837	4	NA	NA	NA	NA	NA	NA	NA	NA	NA	No	ID=1-182103927-182103936-AC;MOTIFS=AC;STRUC=<TR238318>	1KG-ONT	Yes	2.899	Yes	NA,NA	NA	NA
chr1:182118727	31513	INS	60	0.8329	0.6116	1	NA	NA	NA	NA	NA	NA	NA	NA	NA	No	ID=1-182118583-182118592-GAG,1-182118594-182118603-AG,1-182118706-182118715-AT,1-182118733-182118743-TA,1-182118745-182118755-TA,1-182118751-182118757-TATAAC,1-182118757-182118767-TA,1-182118769-182118779-TA,1-182118781-182118791-TA,1-182118793-182118805-TA;MOTIFS=TATAAC,TA,AG,AT,GAG;STRUC=<VC14608>	NA	No	1.616	No	NA,NA	NA	NA
chr1:182138470	31514	INS	997	0.9744	0.1053	1071	NA	NA	NA	NA	NA	NA	NA	NA	NA	No	ID=1-182138545-182138561-AAT;MOTIFS=AAT;STRUC=(AAT)n	HPRC,HGSVC,1KG-ONT	Yes	2.538	Yes	NA,NA	NA	NA
chr1:182154263	31515	INS	127	0.8873	0.406	122	NA	NA	NA	NA	NA	NA	NA	NA	NA	No	NA	HPRC,HGSVC,1KG-ONT	Yes	1.616	Yes	NA,NA	NA	NA
chr1:182250669	31516	INS	107	0.8302	0.6358	1	NA	NA	NA	NA	NA	NA	NA	NA	NA	No	NA	NA	Yes	2.538	No	NA,NA	NA	NA
chr1:182263154	31517	INS	315	0.9295	0.2764	1	NA	NA	NA	NA	NA	NA	NA	NA	NA	No	NA	NA	Yes	2.538	No	NA,NA	NA	NA
chr1:182263154	31518	INS	347	0.8458	0.5806	1	NA	NA	NA	NA	NA	NA	NA	NA	NA	No	NA	NA	Yes	2.538	No	NA,NA	NA	NA
chr1:182265613	31520	INS	56	0.8056	0.6872	7	NA	NA	NA	NA	NA	NA	NA	NA	NA	No	NA	NA	Yes	1.616	Yes	NA,NA	NA	NA
chr1:182265613	31519	INS	53	0.8439	0.5969	24	NA	NA	NA	NA	NA	NA	NA	NA	NA	No	NA	NA	Yes	1.616	Yes	NA,NA	NA	NA
chr1:182270060	31521	INS	80	0.8741	0.4482	2	NA	NA	NA	NA	NA	NA	NA	NA	NA	No	NA	HGSVC	Yes	1.616	No	NA,NA	NA	NA
chr1:182270060	31522	INS	124	0.8575	0.5378	54	NA	NA	NA	NA	NA	NA	NA	NA	NA	No	NA	HPRC,HGSVC,1KG-ONT	Yes	1.616	Yes	NA,NA	NA	NA
chr1:182270060	31523	INS	152	0.8348	0.62	5	NA	NA	NA	NA	NA	NA	NA	NA	NA	No	NA	HPRC,HGSVC,1KG-ONT	Yes	1.616	Yes	NA,NA	NA	NA
chr1:182270060	31524	INS	56	0.8857	0.3935	2	NA	NA	NA	NA	NA	NA	NA	NA	NA	No	NA	HGSVC	Yes	1.616	Yes	NA,NA	NA	NA
chr1:182270060	31525	INS	137	0.8554	0.5475	1	NA	NA	NA	NA	NA	NA	NA	NA	NA	No	NA	HPRC,HGSVC,1KG-ONT	Yes	1.616	No	NA,NA	NA	NA
chr1:182270063	31526	INS	117	0.8266	0.6298	1	NA	NA	NA	NA	NA	NA	NA	NA	NA	No	ID=1-182270061-182270072-TA;MOTIFS=TA;STRUC=<TR238561>	HPRC,HGSVC,1KG-ONT	Yes	1.616	No	NA,NA	NA	NA
chr1:182299870	31527	INS	51	0.8202	0.6672	1	NA	NA	NA	NA	NA	NA	NA	NA	NA	No	ID=1-182299819-182299840-AAGG,1-182299838-182299848-GA,1-182299845-182299857-AGAA,1-182299854-182299872-GAAG,1-182299870-182299881-GA,1-182299980-182299996-GGAGA;MOTIFS=AAGG,GGAGA,GA,GAAG,AGAA;STRUC=<VC14632>	NA	Yes	3.322	No	NA,NA	NA	NA
chr1:182301268	31528	DEL	1310	0.8065	0.6809	2	NA	NA	NA	NA	NA	NA	NA	NA	enhancer	No	ID=1-182301802-182301811-CG;MOTIFS=CG;STRUC=<TR238622>,ID=1-182301810-182301825-CA;MOTIFS=CA;STRUC=<TR238623>,ID=1-182301825-182301834-CA;MOTIFS=CA;STRUC=<TR238624>,ID=1-182302489-182302498-GGA;MOTIFS=GGA;STRUC=<TR238625>	NA	Yes	6.42	No	NA,NA	NA	NA
chr1:182304476	31529	INS	62	0.8117	0.6558	25	NA	NA	NA	NA	NA	NA	NA	NA	NA	No	NA	HPRC,HGSVC,1KG-ONT	Yes	5.833	Yes	NA,NA	NA	NA
chr1:182305180	31530	INS	2876	0.9402	0.2424	636	NA	NA	NA	NA	NA	NA	NA	NA	NA	No	ID=1-182305079-182305088-TAC,1-182305132-182305148-TTCA;MOTIFS=TTCA,TAC;STRUC=<VC14635>	HPRC,HGSVC,1KG-ONT	No	2.44	Yes	NA,NA	NA	NA
chr1:182305180	31531	INS	2705	0.9152	0.3649	3	NA	NA	NA	NA	NA	NA	NA	NA	NA	No	ID=1-182305079-182305088-TAC,1-182305132-182305148-TTCA;MOTIFS=TTCA,TAC;STRUC=<VC14635>	HPRC,HGSVC,1KG-ONT	No	2.44	No	NA,NA	NA	NA
chr1:182316456	31532	DEL	70	0.8329	0.6048	6	NA	NA	NA	NA	NA	NA	NA	NA	NA	No	ID=1-182316389-182316403-AAAG,1-182316411-182316420-AGA,1-182316419-182316431-AGA,1-182316434-182316476-GGA,1-182316456-182316467-GAA,1-182316474-182316483-GAA,1-182316483-182316494-AAG,1-182316493-182316507-AAG,1-182316507-182316524-AAG,1-182316513-182316568-AAGAAGAAGAA,1-182316524-182316535-AAG,1-182316535-182316546-AAG,1-182316546-182316557-AAG,1-182316557-182316630-AAG,1-182316631-182316645-GAA,1-182316628-182316646-GAG,1-182316653-182316674-AAGGAG,1-182316684-182316694-AGA;MOTIFS=AAGGAG,AGA,AAAG,GAA,AAG,AAGAAGAAGAA,GAG,GGA;STRUC=<VC14639>	HGSVC,1KG-ONT	No	2.65	Yes	NA,NA	NA	NA
chr1:182316464	31533	DEL	63	0.8038	0.6826	1	NA	NA	NA	NA	NA	NA	NA	NA	NA	No	ID=1-182316389-182316403-AAAG,1-182316411-182316420-AGA,1-182316419-182316431-AGA,1-182316434-182316476-GGA,1-182316456-182316467-GAA,1-182316474-182316483-GAA,1-182316483-182316494-AAG,1-182316493-182316507-AAG,1-182316507-182316524-AAG,1-182316513-182316568-AAGAAGAAGAA,1-182316524-182316535-AAG,1-182316535-182316546-AAG,1-182316546-182316557-AAG,1-182316557-182316630-AAG,1-182316631-182316645-GAA,1-182316628-182316646-GAG,1-182316653-182316674-AAGGAG,1-182316684-182316694-AGA;MOTIFS=AAGGAG,AGA,AAAG,GAA,AAG,AAGAAGAAGAA,GAG,GGA;STRUC=<VC14639>	HGSVC,1KG-ONT	No	2.633	No	NA,NA	NA	NA
chr1:182316517	31534	DEL	55	0.8475	0.6023	24	NA	NA	NA	NA	NA	NA	NA	NA	NA	No	ID=1-182316389-182316403-AAAG,1-182316411-182316420-AGA,1-182316419-182316431-AGA,1-182316434-182316476-GGA,1-182316456-182316467-GAA,1-182316474-182316483-GAA,1-182316483-182316494-AAG,1-182316493-182316507-AAG,1-182316507-182316524-AAG,1-182316513-182316568-AAGAAGAAGAA,1-182316524-182316535-AAG,1-182316535-182316546-AAG,1-182316546-182316557-AAG,1-182316557-182316630-AAG,1-182316631-182316645-GAA,1-182316628-182316646-GAG,1-182316653-182316674-AAGGAG,1-182316684-182316694-AGA;MOTIFS=AAGGAG,AGA,AAAG,GAA,AAG,AAGAAGAAGAA,GAG,GGA;STRUC=<VC14639>	HGSVC,1KG-ONT	Yes	2.426	Yes	NA,NA	NA	NA
chr1:182316517	31535	DEL	58	0.8593	0.5285	13	NA	NA	NA	NA	NA	NA	NA	NA	NA	No	ID=1-182316389-182316403-AAAG,1-182316411-182316420-AGA,1-182316419-182316431-AGA,1-182316434-182316476-GGA,1-182316456-182316467-GAA,1-182316474-182316483-GAA,1-182316483-182316494-AAG,1-182316493-182316507-AAG,1-182316507-182316524-AAG,1-182316513-182316568-AAGAAGAAGAA,1-182316524-182316535-AAG,1-182316535-182316546-AAG,1-182316546-182316557-AAG,1-182316557-182316630-AAG,1-182316631-182316645-GAA,1-182316628-182316646-GAG,1-182316653-182316674-AAGGAG,1-182316684-182316694-AGA;MOTIFS=AAGGAG,AGA,AAAG,GAA,AAG,AAGAAGAAGAA,GAG,GGA;STRUC=<VC14639>	HGSVC,1KG-ONT	Yes	2.488	Yes	NA,NA	NA	NA
chr1:182316535	31536	DEL	61	0.8656	0.4971	2	NA	NA	NA	NA	NA	NA	NA	NA	NA	No	ID=1-182316389-182316403-AAAG,1-182316411-182316420-AGA,1-182316419-182316431-AGA,1-182316434-182316476-GGA,1-182316456-182316467-GAA,1-182316474-182316483-GAA,1-182316483-182316494-AAG,1-182316493-182316507-AAG,1-182316507-182316524-AAG,1-182316513-182316568-AAGAAGAAGAA,1-182316524-182316535-AAG,1-182316535-182316546-AAG,1-182316546-182316557-AAG,1-182316557-182316630-AAG,1-182316631-182316645-GAA,1-182316628-182316646-GAG,1-182316653-182316674-AAGGAG,1-182316684-182316694-AGA;MOTIFS=AAGGAG,AGA,AAAG,GAA,AAG,AAGAAGAAGAA,GAG,GGA;STRUC=<VC14639>	HGSVC,1KG-ONT	Yes	2.479	No	NA,NA	NA	NA
chr1:182316546	31537	DEL	50	0.8046	0.696	107	NA	NA	NA	NA	NA	NA	NA	NA	NA	No	ID=1-182316389-182316403-AAAG,1-182316411-182316420-AGA,1-182316419-182316431-AGA,1-182316434-182316476-GGA,1-182316456-182316467-GAA,1-182316474-182316483-GAA,1-182316483-182316494-AAG,1-182316493-182316507-AAG,1-182316507-182316524-AAG,1-182316513-182316568-AAGAAGAAGAA,1-182316524-182316535-AAG,1-182316535-182316546-AAG,1-182316546-182316557-AAG,1-182316557-182316630-AAG,1-182316631-182316645-GAA,1-182316628-182316646-GAG,1-182316653-182316674-AAGGAG,1-182316684-182316694-AGA;MOTIFS=AAGGAG,AGA,AAAG,GAA,AAG,AAGAAGAAGAA,GAG,GGA;STRUC=<VC14639>	HGSVC,1KG-ONT	Yes	2.479	Yes	NA,NA	NA	NA
chr1:182316616	31538	DEL	53	0.8664	0.5044	1	NA	NA	NA	NA	NA	NA	NA	NA	NA	No	ID=1-182316389-182316403-AAAG,1-182316411-182316420-AGA,1-182316419-182316431-AGA,1-182316434-182316476-GGA,1-182316456-182316467-GAA,1-182316474-182316483-GAA,1-182316483-182316494-AAG,1-182316493-182316507-AAG,1-182316507-182316524-AAG,1-182316513-182316568-AAGAAGAAGAA,1-182316524-182316535-AAG,1-182316535-182316546-AAG,1-182316546-182316557-AAG,1-182316557-182316630-AAG,1-182316631-182316645-GAA,1-182316628-182316646-GAG,1-182316653-182316674-AAGGAG,1-182316684-182316694-AGA;MOTIFS=AAGGAG,AGA,AAAG,GAA,AAG,AAGAAGAAGAA,GAG,GGA;STRUC=<VC14639>	HGSVC,1KG-ONT	No	2.672	No	NA,NA	NA	NA
chr1:182320189	31539	DEL	312	0.9395	0.2231	546	NA	NA	NA	NA	NA	NA	NA	NA	NA	No	ID=1-182320197-182320220-T,1-182320577-182320586-AGC;MOTIFS=AGC,T;STRUC=<VC14640>	HPRC,HGSVC,1KG-ONT	Yes	1.49	Yes	NA,NA	NA	NA
chr1:182363392	31540	DEL	1152	0.8197	0.6586	3	NA	NA	NA	NA	NA	NA	NA	NA	NA	No	ID=1-182363430-182363440-A;MOTIFS=A;STRUC=<TR238759>,ID=1-182363567-182363580-GT;MOTIFS=GT;STRUC=<TR238760>,ID=1-182363584-182363593-TA;MOTIFS=TA;STRUC=<TR238761>,ID=1-182363601-182363612-AC;MOTIFS=AC;STRUC=<TR238762>,ID=1-182364515-182364539-AAAAT;MOTIFS=AAAAT;STRUC=<TR238763>	NA	Yes	2.153	No	NA,NA	NA	NA
chr1:182393105	31541	INS	361	0.8865	0.4124	1	NA	NA	NA	NA	NA	NA	NA	NA	NA	No	NA	NA	Yes	11.27	No	NA,NA	NA	NA
chr1:182439848	31542	DEL	127	0.867	0.6057	1	RGSL1(2.1441e-20,0.878)	NA	NA	NA	NA	NA	NA	NA	NA	No	NA	NA	Yes	0.093	No	NA,NA	NA	NA
chr1:182446952	31543	DEL	58	0.8308	0.6222	1	RGSL1(2.1441e-20,0.878)	NA	NA	NA	NA	NA	NA	NA	NA	No	ID=1-182446816-182446952-ATATATATGACATATACATTTAATTTTTAAAATTAAATATATG;MOTIFS=ATATATATGACATATACATTTAATTTTTAAAATTAAATATATG;STRUC=(ATATATATGACATATACATTTAATTTTTAAAATTAAATATATG)n	HPRC,HGSVC,1KG-ONT	No	0.003	No	NA,NA	NA	NA
chr1:182446998	31544	DEL	69	0.8445	0.5913	6	RGSL1(2.1441e-20,0.878)	NA	NA	NA	NA	NA	NA	NA	NA	No	ID=1-182446816-182446952-ATATATATGACATATACATTTAATTTTTAAAATTAAATATATG;MOTIFS=ATATATATGACATATACATTTAATTTTTAAAATTAAATATATG;STRUC=(ATATATATGACATATACATTTAATTTTTAAAATTAAATATATG)n,ID=1-182447010-182447257-TGATATATACATTTAATCTTTAAAATTAAATATA;MOTIFS=TGATATATACATTTAATCTTTAAAATTAAATATA;STRUC=<TR238890>	HPRC,HGSVC,1KG-ONT	No	0.004	Yes	NA,NA	NA	NA
chr1:182447010	31548	DEL	102	0.9188	0.3343	353	RGSL1(2.1441e-20,0.878)	NA	NA	NA	NA	NA	NA	NA	NA	No	ID=1-182446816-182446952-ATATATATGACATATACATTTAATTTTTAAAATTAAATATATG;MOTIFS=ATATATATGACATATACATTTAATTTTTAAAATTAAATATATG;STRUC=(ATATATATGACATATACATTTAATTTTTAAAATTAAATATATG)n,ID=1-182447010-182447257-TGATATATACATTTAATCTTTAAAATTAAATATA;MOTIFS=TGATATATACATTTAATCTTTAAAATTAAATATA;STRUC=<TR238890>	HPRC,HGSVC	No	0.004	Yes	NA,NA	NA	NA
chr1:182447010	31547	DEL	68	0.9382	0.249	333	RGSL1(2.1441e-20,0.878)	NA	NA	NA	NA	NA	NA	NA	NA	No	ID=1-182446816-182446952-ATATATATGACATATACATTTAATTTTTAAAATTAAATATATG;MOTIFS=ATATATATGACATATACATTTAATTTTTAAAATTAAATATATG;STRUC=(ATATATATGACATATACATTTAATTTTTAAAATTAAATATATG)n,ID=1-182447010-182447257-TGATATATACATTTAATCTTTAAAATTAAATATA;MOTIFS=TGATATATACATTTAATCTTTAAAATTAAATATA;STRUC=<TR238890>	HPRC,HGSVC,1KG-ONT	No	0.004	Yes	NA,NA	NA	NA
chr1:182447010	31546	INS	102	0.8217	0.6346	5	RGSL1(2.1441e-20,0.878)	NA	NA	NA	NA	NA	NA	NA	NA	No	ID=1-182446816-182446952-ATATATATGACATATACATTTAATTTTTAAAATTAAATATATG;MOTIFS=ATATATATGACATATACATTTAATTTTTAAAATTAAATATATG;STRUC=(ATATATATGACATATACATTTAATTTTTAAAATTAAATATATG)n	NA	No	0.745	No	NA,NA	NA	NA
chr1:182447010	31545	INS	68	0.8874	0.4218	1	RGSL1(2.1441e-20,0.878)	NA	NA	NA	NA	NA	NA	NA	NA	No	ID=1-182446816-182446952-ATATATATGACATATACATTTAATTTTTAAAATTAAATATATG;MOTIFS=ATATATATGACATATACATTTAATTTTTAAAATTAAATATATG;STRUC=(ATATATATGACATATACATTTAATTTTTAAAATTAAATATATG)n	HPRC	No	0.745	Yes	NA,NA	NA	NA
chr1:182451475	31549	INS	109	0.8813	0.5124	107	RGSL1(2.1441e-20,0.878)	NA	NA	NA	NA	NA	NA	NA	NA	No	NA	HPRC,HGSVC,1KG-ONT	Yes	3.238	No	NA,NA	NA	NA
chr1:182451705	31550	INS	326	0.952	0.1884	374	RGSL1(2.1441e-20,0.878)	NA	NA	NA	NA	NA	NA	NA	NA	No	ID=1-182451735-182451745-AAT;MOTIFS=AAT;STRUC=(AAT)n	HPRC,HGSVC,1KG-ONT	Yes	3.238	Yes	NA,NA	NA	NA
chr1:182460164	31551	DEL	64	0.863	0.4921	44	RGSL1(2.1441e-20,0.878)	NA	NA	NA	NA	NA	NA	NA	NA	No	ID=1-182460160-182460184-TG;MOTIFS=TG;STRUC=<TR238911>	HGSVC,1KG-ONT	Yes	2.985	Yes	NA,NA	NA	NA
chr1:182465082	31552	INS	226	0.9382	0.238	80	RGSL1(2.1441e-20,0.878)	NA	NA	NA	NA	NA	NA	NA	NA	No	ID=1-182465076-182465095-ATA;MOTIFS=ATA;STRUC=<TR238925>	HPRC,HGSVC,1KG-ONT	Yes	0.745	Yes	NA,NA	NA	NA
chr1:182465082	31553	INS	216	0.9407	0.2279	46	RGSL1(2.1441e-20,0.878)	NA	NA	NA	NA	NA	NA	NA	NA	No	ID=1-182465076-182465095-ATA;MOTIFS=ATA;STRUC=<TR238925>	HPRC,HGSVC,1KG-ONT	Yes	0.745	Yes	NA,NA	NA	NA
chr1:182509309	31554	DEL	174	0.8428	0.5607	23	RGSL1(2.1441e-20,0.878)	NA	NA	NA	NA	NA	NA	NA	NA	No	NA	HPRC,HGSVC,1KG-ONT	No	0.114	Yes	NA,NA	NA	NA
chr1:182509313	31555	DEL	125	0.9623	0.1653	1018	RGSL1(2.1441e-20,0.878)	NA	NA	NA	NA	NA	NA	NA	NA	No	NA	HPRC,HGSVC,1KG-ONT	No	0.146	Yes	NA,NA	NA	NA
chr1:182509464	31556	INS	381	0.8258	0.6205	1	RGSL1(2.1441e-20,0.878)	NA	NA	NA	NA	NA	NA	NA	NA	No	NA	NA	No	0.052	No	NA,NA	NA	NA
chr1:182509472	31558	INS	205	0.8323	0.6119	99	RGSL1(2.1441e-20,0.878)	NA	NA	NA	NA	NA	NA	NA	NA	No	NA	HGSVC,1KG-ONT	No	0.052	Yes	NA,NA	NA	NA
chr1:182509472	31557	INS	78	0.8784	0.497	57	RGSL1(2.1441e-20,0.878)	NA	NA	NA	NA	NA	NA	NA	NA	No	NA	HPRC,1KG-ONT	No	0.052	Yes	NA,NA	NA	NA
chr1:182533299	31559	INS	111	0.8321	0.6267	137	RGSL1(2.1441e-20,0.878)	NA	NA	NA	NA	NA	NA	NA	NA	No	ID=1-182533296-182533313-T;MOTIFS=T;STRUC=<TR239018>	HPRC,HGSVC,1KG-ONT	No	2.538	Yes	NA,NA	NA	NA
chr1:182533300	31560	INS	105	0.8743	0.4592	365	RGSL1(2.1441e-20,0.878)	NA	NA	NA	NA	NA	NA	NA	NA	No	ID=1-182533296-182533313-T;MOTIFS=T;STRUC=<TR239018>	HPRC,HGSVC,1KG-ONT	No	2.538	Yes	NA,NA	NA	NA
chr1:182562676	31562	INS	53	0.8832	0.6296	1	NA	NA	NA	NA	NA	NA	NA	NA	NA	No	NA	HPRC	No	5.256	Yes	NA,NA	NA	NA
chr1:182562676	31563	DEL	53	0.8229	0.6518	62	NA	NA	NA	NA	NA	NA	NA	NA	NA	No	NA	HPRC,HGSVC	No	2.263	Yes	NA,NA	NA	NA
chr1:182650041	31564	DEL	133	0.89	0.3849	77	RGS8(0.90687,0.579)	NA	NA	NA	NA	NA	NA	NA	NA	No	NA	HPRC,HGSVC,1KG-ONT	No	0.101	Yes	NA,NA	NA	NA
chr1:182653434	31565	INS	133	0.8319	0.6374	1	RGS8(0.90687,0.579)	NA	NA	NA	NA	NA	NA	NA	NA	No	NA	NA	Yes	0.794	No	NA,NA	NA	NA
chr1:182705544	31566	DEL	181	0.9224	0.2883	167	NA	NA	NA	NA	NA	NA	NA	NA	NA	No	NA	HPRC,HGSVC,1KG-ONT	Yes	2.848	Yes	NA,NA	NA	NA
chr1:182720929	31567	DEL	102	0.8424	0.5772	85	NA	NA	NA	NA	NA	NA	NA	NA	NA	No	ID=1-182720852-182720861-AT,1-182720879-182720889-TA,1-182720892-182720901-AT,1-182720905-182720914-TG,1-182720913-182720943-TATATACA,1-182720936-182720945-AT,1-182720958-182721022-ATATGTGTGTATATATACATATATACACATAT,1-182720967-182720975-TA,1-182721040-182721056-AT,1-182721095-182721105-TA,1-182721106-182721116-AT;MOTIFS=ATATGTGTGTATATATACATATATACACATAT,TG,TA,AT,TATATACA;STRUC=<VC14681>	HPRC,HGSVC,1KG-ONT	Yes	0.044	Yes	NA,NA	NA	NA
chr1:182720943	31568	DEL	88	0.8601	0.5147	35	NA	NA	NA	NA	NA	NA	NA	NA	NA	No	ID=1-182720852-182720861-AT,1-182720879-182720889-TA,1-182720892-182720901-AT,1-182720905-182720914-TG,1-182720913-182720943-TATATACA,1-182720936-182720945-AT,1-182720958-182721022-ATATGTGTGTATATATACATATATACACATAT,1-182720967-182720975-TA,1-182721040-182721056-AT,1-182721095-182721105-TA,1-182721106-182721116-AT;MOTIFS=ATATGTGTGTATATATACATATATACACATAT,TG,TA,AT,TATATACA;STRUC=<VC14681>	HPRC,HGSVC,1KG-ONT	Yes	0.103	Yes	NA,NA	NA	NA
chr1:182720955	31569	DEL	76	0.8266	0.6451	624	NA	NA	NA	NA	NA	NA	NA	NA	NA	No	ID=1-182720852-182720861-AT,1-182720879-182720889-TA,1-182720892-182720901-AT,1-182720905-182720914-TG,1-182720913-182720943-TATATACA,1-182720936-182720945-AT,1-182720958-182721022-ATATGTGTGTATATATACATATATACACATAT,1-182720967-182720975-TA,1-182721040-182721056-AT,1-182721095-182721105-TA,1-182721106-182721116-AT;MOTIFS=ATATGTGTGTATATATACATATATACACATAT,TG,TA,AT,TATATACA;STRUC=<VC14681>	HPRC,HGSVC,1KG-ONT	Yes	0.141	Yes	NA,NA	NA	NA
chr1:182720958	31570	INS	96	0.8107	0.6529	104	NA	NA	NA	NA	NA	NA	NA	NA	NA	No	ID=1-182720852-182720861-AT,1-182720879-182720889-TA,1-182720892-182720901-AT,1-182720905-182720914-TG,1-182720913-182720943-TATATACA,1-182720936-182720945-AT,1-182720958-182721022-ATATGTGTGTATATATACATATATACACATAT,1-182720967-182720975-TA,1-182721040-182721056-AT,1-182721095-182721105-TA,1-182721106-182721116-AT;MOTIFS=ATATGTGTGTATATATACATATATACACATAT,TG,TA,AT,TATATACA;STRUC=<VC14681>	HGSVC,1KG-ONT	Yes	0.123	Yes	NA,NA	NA	NA
chr1:182720958	31571	INS	160	0.841	0.5825	3	NA	NA	NA	NA	NA	NA	NA	NA	NA	No	ID=1-182720852-182720861-AT,1-182720879-182720889-TA,1-182720892-182720901-AT,1-182720905-182720914-TG,1-182720913-182720943-TATATACA,1-182720936-182720945-AT,1-182720958-182721022-ATATGTGTGTATATATACATATATACACATAT,1-182720967-182720975-TA,1-182721040-182721056-AT,1-182721095-182721105-TA,1-182721106-182721116-AT;MOTIFS=ATATGTGTGTATATATACATATATACACATAT,TG,TA,AT,TATATACA;STRUC=<VC14681>	NA	Yes	0.123	No	NA,NA	NA	NA
chr1:182720961	31572	DEL	68	0.8119	0.6589	22	NA	NA	NA	NA	NA	NA	NA	NA	NA	No	ID=1-182720852-182720861-AT,1-182720879-182720889-TA,1-182720892-182720901-AT,1-182720905-182720914-TG,1-182720913-182720943-TATATACA,1-182720936-182720945-AT,1-182720958-182721022-ATATGTGTGTATATATACATATATACACATAT,1-182720967-182720975-TA,1-182721040-182721056-AT,1-182721095-182721105-TA,1-182721106-182721116-AT;MOTIFS=ATATGTGTGTATATATACATATATACACATAT,TG,TA,AT,TATATACA;STRUC=<VC14681>	HPRC,HGSVC	Yes	0.141	Yes	NA,NA	NA	NA
chr1:182720986	31573	DEL	66	0.8073	0.6698	15	NA	NA	NA	NA	NA	NA	NA	NA	NA	No	ID=1-182720852-182720861-AT,1-182720879-182720889-TA,1-182720892-182720901-AT,1-182720905-182720914-TG,1-182720913-182720943-TATATACA,1-182720936-182720945-AT,1-182720958-182721022-ATATGTGTGTATATATACATATATACACATAT,1-182720967-182720975-TA,1-182721040-182721056-AT,1-182721095-182721105-TA,1-182721106-182721116-AT;MOTIFS=ATATGTGTGTATATATACATATATACACATAT,TG,TA,AT,TATATACA;STRUC=<VC14681>	HPRC,HGSVC	Yes	0.096	Yes	NA,NA	NA	NA
chr1:182720986	31574	DEL	98	0.8258	0.634	419	NA	NA	NA	NA	NA	NA	NA	NA	NA	No	ID=1-182720852-182720861-AT,1-182720879-182720889-TA,1-182720892-182720901-AT,1-182720905-182720914-TG,1-182720913-182720943-TATATACA,1-182720936-182720945-AT,1-182720958-182721022-ATATGTGTGTATATATACATATATACACATAT,1-182720967-182720975-TA,1-182721040-182721056-AT,1-182721095-182721105-TA,1-182721106-182721116-AT;MOTIFS=ATATGTGTGTATATATACATATATACACATAT,TG,TA,AT,TATATACA;STRUC=<VC14681>	HPRC,HGSVC,1KG-ONT	Yes	0.103	Yes	NA,NA	NA	NA
chr1:182721001	31575	DEL	62	0.9555	0.1762	40	NA	NA	NA	NA	NA	NA	NA	NA	NA	No	ID=1-182720852-182720861-AT,1-182720879-182720889-TA,1-182720892-182720901-AT,1-182720905-182720914-TG,1-182720913-182720943-TATATACA,1-182720936-182720945-AT,1-182720958-182721022-ATATGTGTGTATATATACATATATACACATAT,1-182720967-182720975-TA,1-182721040-182721056-AT,1-182721095-182721105-TA,1-182721106-182721116-AT;MOTIFS=ATATGTGTGTATATATACATATATACACATAT,TG,TA,AT,TATATACA;STRUC=<VC14681>	HPRC,HGSVC	Yes	0.111	Yes	NA,NA	NA	NA
chr1:182721008	31576	INS	88	0.8173	0.6602	4	NA	NA	NA	NA	NA	NA	NA	NA	NA	No	ID=1-182720852-182720861-AT,1-182720879-182720889-TA,1-182720892-182720901-AT,1-182720905-182720914-TG,1-182720913-182720943-TATATACA,1-182720936-182720945-AT,1-182720958-182721022-ATATGTGTGTATATATACATATATACACATAT,1-182720967-182720975-TA,1-182721040-182721056-AT,1-182721095-182721105-TA,1-182721106-182721116-AT;MOTIFS=ATATGTGTGTATATATACATATATACACATAT,TG,TA,AT,TATATACA;STRUC=<VC14681>	HGSVC,1KG-ONT	Yes	0.145	Yes	NA,NA	NA	NA
chr1:182721008	31577	INS	64	0.8532	0.5427	11	NA	NA	NA	NA	NA	NA	NA	NA	NA	No	ID=1-182720852-182720861-AT,1-182720879-182720889-TA,1-182720892-182720901-AT,1-182720905-182720914-TG,1-182720913-182720943-TATATACA,1-182720936-182720945-AT,1-182720958-182721022-ATATGTGTGTATATATACATATATACACATAT,1-182720967-182720975-TA,1-182721040-182721056-AT,1-182721095-182721105-TA,1-182721106-182721116-AT;MOTIFS=ATATGTGTGTATATATACATATATACACATAT,TG,TA,AT,TATATACA;STRUC=<VC14681>	HGSVC	Yes	0.145	Yes	NA,NA	NA	NA
chr1:182721009	31578	DEL	76	0.7991	0.6884	2	NA	NA	NA	NA	NA	NA	NA	NA	NA	No	ID=1-182720852-182720861-AT,1-182720879-182720889-TA,1-182720892-182720901-AT,1-182720905-182720914-TG,1-182720913-182720943-TATATACA,1-182720936-182720945-AT,1-182720958-182721022-ATATGTGTGTATATATACATATATACACATAT,1-182720967-182720975-TA,1-182721040-182721056-AT,1-182721095-182721105-TA,1-182721106-182721116-AT;MOTIFS=ATATGTGTGTATATATACATATATACACATAT,TG,TA,AT,TATATACA;STRUC=<VC14681>	HPRC,HGSVC,1KG-ONT	Yes	0.115	No	NA,NA	NA	NA
chr1:182721063	31580	INS	66	0.84	0.6201	24	NA	NA	NA	NA	NA	NA	NA	NA	NA	No	ID=1-182720852-182720861-AT,1-182720879-182720889-TA,1-182720892-182720901-AT,1-182720905-182720914-TG,1-182720913-182720943-TATATACA,1-182720936-182720945-AT,1-182720958-182721022-ATATGTGTGTATATATACATATATACACATAT,1-182720967-182720975-TA,1-182721040-182721056-AT,1-182721095-182721105-TA,1-182721106-182721116-AT;MOTIFS=ATATGTGTGTATATATACATATATACACATAT,TG,TA,AT,TATATACA;STRUC=<VC14681>	HGSVC	Yes	1.616	Yes	NA,NA	NA	NA
chr1:182721063	31579	INS	70	0.8517	0.521	28	NA	NA	NA	NA	NA	NA	NA	NA	NA	No	ID=1-182720852-182720861-AT,1-182720879-182720889-TA,1-182720892-182720901-AT,1-182720905-182720914-TG,1-182720913-182720943-TATATACA,1-182720936-182720945-AT,1-182720958-182721022-ATATGTGTGTATATATACATATATACACATAT,1-182720967-182720975-TA,1-182721040-182721056-AT,1-182721095-182721105-TA,1-182721106-182721116-AT;MOTIFS=ATATGTGTGTATATATACATATATACACATAT,TG,TA,AT,TATATACA;STRUC=<VC14681>	HGSVC,1KG-ONT	Yes	1.616	Yes	NA,NA	NA	NA
chr1:182721078	31581	INS	130	0.8565	0.5404	1	NA	NA	NA	NA	NA	NA	NA	NA	NA	No	ID=1-182720852-182720861-AT,1-182720879-182720889-TA,1-182720892-182720901-AT,1-182720905-182720914-TG,1-182720913-182720943-TATATACA,1-182720936-182720945-AT,1-182720958-182721022-ATATGTGTGTATATATACATATATACACATAT,1-182720967-182720975-TA,1-182721040-182721056-AT,1-182721095-182721105-TA,1-182721106-182721116-AT;MOTIFS=ATATGTGTGTATATATACATATATACACATAT,TG,TA,AT,TATATACA;STRUC=<VC14681>	HPRC,HGSVC,1KG-ONT	No	1.616	No	NA,NA	NA	NA
chr1:182740699	31582	INS	53	0.8694	0.4736	1	NA	NA	NA	NA	NA	NA	NA	NA	NA	No	NA	NA	Yes	0.002	No	NA,NA	NA	NA
chr1:182741150	31583	DEL	225	0.8597	0.506	47	NA	NA	NA	NA	NA	NA	NA	NA	NA	No	NA	HPRC,HGSVC,1KG-ONT	Yes	0.098	Yes	NA,NA	NA	NA
chr1:182741188	31584	DEL	126	0.8385	0.6459	8	NA	NA	NA	NA	NA	NA	NA	NA	NA	No	NA	HPRC,HGSVC,1KG-ONT	Yes	0.574	Yes	NA,NA	NA	NA
chr1:182741188	31585	DEL	176	0.8555	0.5475	38	NA	NA	NA	NA	NA	NA	NA	NA	NA	No	NA	HPRC,HGSVC,1KG-ONT	Yes	0.107	Yes	NA,NA	NA	NA
chr1:182741368	31586	DEL	139	0.9209	0.5839	1	NA	NA	NA	NA	NA	NA	NA	NA	NA	No	NA	HPRC,HGSVC,1KG-ONT	No	0.158	No	NA,NA	NA	NA
chr1:182741417	31587	DEL	90	0.8482	0.5764	12	NA	NA	NA	NA	NA	NA	NA	NA	NA	No	NA	HPRC,HGSVC,1KG-ONT	No	0.158	Yes	NA,NA	NA	NA
chr1:182741488	31588	DEL	254	0.856	0.5484	6	NA	NA	NA	NA	NA	NA	NA	NA	NA	No	NA	HPRC,HGSVC,1KG-ONT	No	0.096	Yes	NA,NA	NA	NA
chr1:182741566	31589	DEL	126	0.8621	0.5438	52	NA	NA	NA	NA	NA	NA	NA	NA	NA	No	NA	HPRC,HGSVC,1KG-ONT	No	0.46	Yes	NA,NA	NA	NA
chr1:182741634	31590	INS	315	0.8329	0.6003	1	NA	NA	NA	NA	NA	NA	NA	NA	NA	No	NA	NA	No	0.007	No	NA,NA	NA	NA
chr1:182741641	31591	DEL	205	0.8893	0.426	2	NA	NA	NA	NA	NA	NA	NA	NA	NA	No	NA	HPRC,HGSVC,1KG-ONT	Yes	0.102	No	NA,NA	NA	NA
chr1:182741664	31592	INS	127	0.8043	0.6948	8	NA	NA	NA	NA	NA	NA	NA	NA	NA	No	NA	HPRC,HGSVC,1KG-ONT	No	0.007	Yes	NA,NA	NA	NA
chr1:182741666	31593	DEL	127	0.9003	0.4057	230	NA	NA	NA	NA	NA	NA	NA	NA	NA	No	NA	HPRC,HGSVC,1KG-ONT	No	0.483	Yes	NA,NA	NA	NA
chr1:182741674	31594	DEL	117	0.9176	0.3613	2	NA	NA	NA	NA	NA	NA	NA	NA	NA	No	NA	HPRC,HGSVC,1KG-ONT	No	0.483	No	NA,NA	NA	NA
chr1:182741768	31595	DEL	78	0.9	0.3712	85	NA	NA	NA	NA	NA	NA	NA	NA	NA	No	NA	HPRC,HGSVC,1KG-ONT	Yes	0.483	Yes	NA,NA	NA	NA
chr1:182741897	31596	DEL	157	0.8391	0.6049	25	NA	NA	NA	NA	NA	NA	NA	NA	NA	No	NA	HPRC,HGSVC,1KG-ONT	Yes	0.48	Yes	NA,NA	NA	NA
chr1:182852939	31598	INS	453	0.9793	0.0847	820	DHX9(1.0,0.263)	NA	NA	NA	NA	NA	NA	NA	NA	No	NA	HPRC,HGSVC,1KG-ONT	Yes	2.941	Yes	NA,NA	NA	NA
chr1:182852939	31597	INS	467	0.8756	0.4549	1	DHX9(1.0,0.263)	NA	NA	NA	NA	NA	NA	NA	NA	No	NA	HPRC,HGSVC,1KG-ONT	Yes	2.941	No	NA,NA	NA	NA
chr1:182869406	31599	DEL	50	0.8209	0.6409	3	DHX9(1.0,0.263)	NA	NA	NA	NA	NA	NA	NA	enhancer	Yes	NA	NA	No	0.608	No	NA,NA	NA	NA
chr1:182891529	31600	DEL	96	0.9209	0.5104	1	NA	NA	NA	NA	NA	NA	NA	NA	enhancer	No	NA	HPRC	No	0.808	No	NA,NA	NA	NA
chr1:182913497	31601	INS	369	0.8362	0.6125	1	SHCBP1L(1.9459e-18,1.278)	NA	NA	NA	NA	NA	NA	NA	NA	No	NA	NA	Yes	8.77	No	NA,NA	NA	NA
chr1:182924701	31602	DEL	72	0.8499	0.5561	2	SHCBP1L(1.9459e-18,1.278)	NA	NA	NA	NA	NA	NA	NA	NA	No	ID=1-182924675-182924703-GAAAG,1-182924701-182924789-AAGA,1-182924797-182924814-AAGG,1-182924835-182924855-GGAG,1-182924853-182924870-AGGA,1-182924871-182924884-GAAG,1-182924893-182924906-AG,1-182924915-182924938-AAGG,1-182924930-182924933-GAA,1-182924935-182924977-AAGA,1-182924974-182924983-A,1-182925005-182925017-AAGG,1-182925028-182925046-AGGAAGGGA,1-182925049-182925078-AAGGGAAGG,1-182925070-182925098-GGAAGGAAA,1-182925103-182925116-AAGA;MOTIFS=AGGA,GGAAGGAAA,GAAAG,AAGG,A,AG,AGGAAGGGA,AAGGGAAGG,GGAG,GAA,GAAG,AAGA;STRUC=<VC14694>	1KG-ONT	No	2.68	Yes	NA,NA	NA	NA
chr1:182924785	31603	INS	217	0.844	0.6128	14	SHCBP1L(1.9459e-18,1.278)	NA	NA	NA	NA	NA	NA	NA	NA	No	ID=1-182924675-182924703-GAAAG,1-182924701-182924789-AAGA,1-182924797-182924814-AAGG,1-182924835-182924855-GGAG,1-182924853-182924870-AGGA,1-182924871-182924884-GAAG,1-182924893-182924906-AG,1-182924915-182924938-AAGG,1-182924930-182924933-GAA,1-182924935-182924977-AAGA,1-182924974-182924983-A,1-182925005-182925017-AAGG,1-182925028-182925046-AGGAAGGGA,1-182925049-182925078-AAGGGAAGG,1-182925070-182925098-GGAAGGAAA,1-182925103-182925116-AAGA;MOTIFS=AGGA,GGAAGGAAA,GAAAG,AAGG,A,AG,AGGAAGGGA,AAGGGAAGG,GGAG,GAA,GAAG,AAGA;STRUC=<VC14694>	HPRC,HGSVC,1KG-ONT	Yes	2.538	Yes	NA,NA	NA	NA
chr1:182924788	31606	INS	188	0.8435	0.5877	76	SHCBP1L(1.9459e-18,1.278)	NA	NA	NA	NA	NA	NA	NA	NA	No	ID=1-182924675-182924703-GAAAG,1-182924701-182924789-AAGA,1-182924797-182924814-AAGG,1-182924835-182924855-GGAG,1-182924853-182924870-AGGA,1-182924871-182924884-GAAG,1-182924893-182924906-AG,1-182924915-182924938-AAGG,1-182924930-182924933-GAA,1-182924935-182924977-AAGA,1-182924974-182924983-A,1-182925005-182925017-AAGG,1-182925028-182925046-AGGAAGGGA,1-182925049-182925078-AAGGGAAGG,1-182925070-182925098-GGAAGGAAA,1-182925103-182925116-AAGA;MOTIFS=AGGA,GGAAGGAAA,GAAAG,AAGG,A,AG,AGGAAGGGA,AAGGGAAGG,GGAG,GAA,GAAG,AAGA;STRUC=<VC14694>	HPRC,HGSVC,1KG-ONT	Yes	2.538	Yes	NA,NA	NA	NA
chr1:182924788	31605	INS	207	0.8459	0.5641	2	SHCBP1L(1.9459e-18,1.278)	NA	NA	NA	NA	NA	NA	NA	NA	No	ID=1-182924675-182924703-GAAAG,1-182924701-182924789-AAGA,1-182924797-182924814-AAGG,1-182924835-182924855-GGAG,1-182924853-182924870-AGGA,1-182924871-182924884-GAAG,1-182924893-182924906-AG,1-182924915-182924938-AAGG,1-182924930-182924933-GAA,1-182924935-182924977-AAGA,1-182924974-182924983-A,1-182925005-182925017-AAGG,1-182925028-182925046-AGGAAGGGA,1-182925049-182925078-AAGGGAAGG,1-182925070-182925098-GGAAGGAAA,1-182925103-182925116-AAGA;MOTIFS=AGGA,GGAAGGAAA,GAAAG,AAGG,A,AG,AGGAAGGGA,AAGGGAAGG,GGAG,GAA,GAAG,AAGA;STRUC=<VC14694>	HPRC,HGSVC,1KG-ONT	Yes	2.538	Yes	NA,NA	NA	NA
chr1:182924788	31604	INS	204	0.8816	0.4028	93	SHCBP1L(1.9459e-18,1.278)	NA	NA	NA	NA	NA	NA	NA	NA	No	ID=1-182924675-182924703-GAAAG,1-182924701-182924789-AAGA,1-182924797-182924814-AAGG,1-182924835-182924855-GGAG,1-182924853-182924870-AGGA,1-182924871-182924884-GAAG,1-182924893-182924906-AG,1-182924915-182924938-AAGG,1-182924930-182924933-GAA,1-182924935-182924977-AAGA,1-182924974-182924983-A,1-182925005-182925017-AAGG,1-182925028-182925046-AGGAAGGGA,1-182925049-182925078-AAGGGAAGG,1-182925070-182925098-GGAAGGAAA,1-182925103-182925116-AAGA;MOTIFS=AGGA,GGAAGGAAA,GAAAG,AAGG,A,AG,AGGAAGGGA,AAGGGAAGG,GGAG,GAA,GAAG,AAGA;STRUC=<VC14694>	HPRC,HGSVC,1KG-ONT	Yes	2.538	Yes	NA,NA	NA	NA
chr1:182924919	31607	INS	150	0.8394	0.5942	3	SHCBP1L(1.9459e-18,1.278)	NA	NA	NA	NA	NA	NA	NA	NA	No	ID=1-182924675-182924703-GAAAG,1-182924701-182924789-AAGA,1-182924797-182924814-AAGG,1-182924835-182924855-GGAG,1-182924853-182924870-AGGA,1-182924871-182924884-GAAG,1-182924893-182924906-AG,1-182924915-182924938-AAGG,1-182924930-182924933-GAA,1-182924935-182924977-AAGA,1-182924974-182924983-A,1-182925005-182925017-AAGG,1-182925028-182925046-AGGAAGGGA,1-182925049-182925078-AAGGGAAGG,1-182925070-182925098-GGAAGGAAA,1-182925103-182925116-AAGA;MOTIFS=AGGA,GGAAGGAAA,GAAAG,AAGG,A,AG,AGGAAGGGA,AAGGGAAGG,GGAG,GAA,GAAG,AAGA;STRUC=<VC14694>	HPRC,HGSVC,1KG-ONT	No	3.322	No	NA,NA	NA	NA
chr1:182924923	31608	INS	158	0.8346	0.5927	14	SHCBP1L(1.9459e-18,1.278)	NA	NA	NA	NA	NA	NA	NA	NA	No	ID=1-182924675-182924703-GAAAG,1-182924701-182924789-AAGA,1-182924797-182924814-AAGG,1-182924835-182924855-GGAG,1-182924853-182924870-AGGA,1-182924871-182924884-GAAG,1-182924893-182924906-AG,1-182924915-182924938-AAGG,1-182924930-182924933-GAA,1-182924935-182924977-AAGA,1-182924974-182924983-A,1-182925005-182925017-AAGG,1-182925028-182925046-AGGAAGGGA,1-182925049-182925078-AAGGGAAGG,1-182925070-182925098-GGAAGGAAA,1-182925103-182925116-AAGA;MOTIFS=AGGA,GGAAGGAAA,GAAAG,AAGG,A,AG,AGGAAGGGA,AAGGGAAGG,GGAG,GAA,GAAG,AAGA;STRUC=<VC14694>	HPRC,HGSVC,1KG-ONT	Yes	3.322	No	NA,NA	NA	NA
chr1:182924931	31609	INS	158	0.8086	0.6834	2	SHCBP1L(1.9459e-18,1.278)	NA	NA	NA	NA	NA	NA	NA	NA	No	ID=1-182924675-182924703-GAAAG,1-182924701-182924789-AAGA,1-182924797-182924814-AAGG,1-182924835-182924855-GGAG,1-182924853-182924870-AGGA,1-182924871-182924884-GAAG,1-182924893-182924906-AG,1-182924915-182924938-AAGG,1-182924930-182924933-GAA,1-182924935-182924977-AAGA,1-182924974-182924983-A,1-182925005-182925017-AAGG,1-182925028-182925046-AGGAAGGGA,1-182925049-182925078-AAGGGAAGG,1-182925070-182925098-GGAAGGAAA,1-182925103-182925116-AAGA;MOTIFS=AGGA,GGAAGGAAA,GAAAG,AAGG,A,AG,AGGAAGGGA,AAGGGAAGG,GGAG,GAA,GAAG,AAGA;STRUC=<VC14694>	HPRC,HGSVC,1KG-ONT	No	3.322	Yes	NA,NA	NA	NA
chr1:182924974	31610	INS	233	0.8651	0.5089	11	SHCBP1L(1.9459e-18,1.278)	NA	NA	NA	NA	NA	NA	NA	NA	No	ID=1-182924675-182924703-GAAAG,1-182924701-182924789-AAGA,1-182924797-182924814-AAGG,1-182924835-182924855-GGAG,1-182924853-182924870-AGGA,1-182924871-182924884-GAAG,1-182924893-182924906-AG,1-182924915-182924938-AAGG,1-182924930-182924933-GAA,1-182924935-182924977-AAGA,1-182924974-182924983-A,1-182925005-182925017-AAGG,1-182925028-182925046-AGGAAGGGA,1-182925049-182925078-AAGGGAAGG,1-182925070-182925098-GGAAGGAAA,1-182925103-182925116-AAGA;MOTIFS=AGGA,GGAAGGAAA,GAAAG,AAGG,A,AG,AGGAAGGGA,AAGGGAAGG,GGAG,GAA,GAAG,AAGA;STRUC=<VC14694>	HPRC,HGSVC,1KG-ONT	Yes	3.322	Yes	NA,NA	NA	NA
chr1:182981871	31611	INS	143	0.8424	0.576	1	NA	NA	NA	NA	NA	NA	NA	NA	NA	No	NA	NA	No	0.692	No	NA,NA	NA	NA
chr1:182982787	31612	DEL	99	0.934	0.2638	1	NA	NA	NA	NA	NA	NA	NA	NA	NA	No	ID=1-182982882-182982911-T;MOTIFS=T;STRUC=(T)n	NA	No	2.559	No	NA,NA	NA	NA
chr1:182982871	31613	DEL	301	0.8831	0.4227	791	NA	NA	NA	NA	NA	NA	NA	NA	NA	No	ID=1-182982882-182982911-T;MOTIFS=T;STRUC=(T)n	HPRC,HGSVC,1KG-ONT	No	0.706	Yes	NA,NA	NA	NA
chr1:182990527	31614	INS	66	0.9525	0.1876	47	NA	NA	NA	NA	NA	NA	NA	NA	enhancer	No	NA	HPRC,HGSVC,1KG-ONT	No	5.256	Yes	NA,NA	NA	NA
chr1:182990527	31615	DEL	66	0.9082	0.3651	6	NA	NA	NA	NA	NA	NA	NA	NA	enhancer	No	ID=1-182990527-182990654-TCAGTCCCAGTCATTGCTTAATCATACTGGGGG;MOTIFS=TCAGTCCCAGTCATTGCTTAATCATACTGGGGG;STRUC=<TR239682>	HGSVC,1KG-ONT	Yes	1.311	Yes	NA,NA	NA	NA
chr1:183012325	31616	INS	331	0.9147	0.3373	1	NA	NA	NA	NA	NA	NA	NA	NA	NA	No	NA	NA	Yes	10.86	No	NA,NA	NA	NA
chr1:183077776	31617	INS	60	0.9289	0.2775	2	LAMC1(1.0,0.264)	LAMC1(1.0,0.264)	NA	NA	NA	NA	NA	NA	NA	No	NA	NA	No	2.538	No	NA,NA	NA	NA
chr1:183137301	31618	INS	1396	0.8356	0.6025	1	LAMC1(1.0,0.264)	LAMC1(1.0,0.264)	NA	NA	NA	NA	NA	NA	NA	No	NA	NA	No	0.692	No	NA,NA	NA	NA
chr1:183147686	31619	INS	284	0.9005	0.3598	1	NA	NA	NA	NA	NA	NA	NA	NA	NA	No	NA	NA	No	3.322	No	NA,NA	NA	NA
chr1:183149359	31620	INS	555	0.8618	0.5267	15	NA	NA	NA	NA	NA	NA	NA	NA	enhancer	No	ID=1-183149355-183149364-CA,1-183149448-183149454-CTC,1-183149476-183149482-CTC,1-183149506-183149515-CTC,1-183149537-183149546-CTC,1-183149752-183149761-CTC,1-183149845-183149854-CTC,1-183149878-183149887-CTC,1-183150012-183150018-CTC,1-183150039-183150049-CCT,1-183150073-183150082-CTC,1-183150106-183150115-CTC,1-183150139-183150145-CTC,1-183150169-183150175-CTC,1-183150199-183150205-CTC,1-183150229-183150238-CTC;MOTIFS=CA,CCT,CTC;STRUC=<VC14721>	HPRC,HGSVC,1KG-ONT	No	2.238	No	NA,NA	NA	NA
chr1:183149388	31621	INS	154	0.8468	0.5936	2	NA	NA	NA	NA	NA	NA	NA	NA	enhancer	No	ID=1-183149355-183149364-CA,1-183149448-183149454-CTC,1-183149476-183149482-CTC,1-183149506-183149515-CTC,1-183149537-183149546-CTC,1-183149752-183149761-CTC,1-183149845-183149854-CTC,1-183149878-183149887-CTC,1-183150012-183150018-CTC,1-183150039-183150049-CCT,1-183150073-183150082-CTC,1-183150106-183150115-CTC,1-183150139-183150145-CTC,1-183150169-183150175-CTC,1-183150199-183150205-CTC,1-183150229-183150238-CTC;MOTIFS=CA,CCT,CTC;STRUC=<VC14721>	HPRC,HGSVC	No	2.238	No	NA,NA	NA	NA
chr1:183149406	31622	INS	620	0.8703	0.5017	25	NA	NA	NA	NA	NA	NA	NA	NA	enhancer	No	ID=1-183149355-183149364-CA,1-183149448-183149454-CTC,1-183149476-183149482-CTC,1-183149506-183149515-CTC,1-183149537-183149546-CTC,1-183149752-183149761-CTC,1-183149845-183149854-CTC,1-183149878-183149887-CTC,1-183150012-183150018-CTC,1-183150039-183150049-CCT,1-183150073-183150082-CTC,1-183150106-183150115-CTC,1-183150139-183150145-CTC,1-183150169-183150175-CTC,1-183150199-183150205-CTC,1-183150229-183150238-CTC;MOTIFS=CA,CCT,CTC;STRUC=<VC14721>	HPRC,HGSVC,1KG-ONT	No	0.105	Yes	NA,NA	NA	NA
chr1:183149439	31623	DEL	58	0.8059	0.6551	15	NA	NA	NA	NA	NA	NA	NA	NA	enhancer	No	ID=1-183149355-183149364-CA,1-183149448-183149454-CTC,1-183149476-183149482-CTC,1-183149506-183149515-CTC,1-183149537-183149546-CTC,1-183149752-183149761-CTC,1-183149845-183149854-CTC,1-183149878-183149887-CTC,1-183150012-183150018-CTC,1-183150039-183150049-CCT,1-183150073-183150082-CTC,1-183150106-183150115-CTC,1-183150139-183150145-CTC,1-183150169-183150175-CTC,1-183150199-183150205-CTC,1-183150229-183150238-CTC;MOTIFS=CA,CCT,CTC;STRUC=<VC14721>	HGSVC	No	4.095	Yes	NA,NA	NA	NA
chr1:183149439	31624	DEL	89	0.8521	0.5411	107	NA	NA	NA	NA	NA	NA	NA	NA	enhancer	No	ID=1-183149355-183149364-CA,1-183149448-183149454-CTC,1-183149476-183149482-CTC,1-183149506-183149515-CTC,1-183149537-183149546-CTC,1-183149752-183149761-CTC,1-183149845-183149854-CTC,1-183149878-183149887-CTC,1-183150012-183150018-CTC,1-183150039-183150049-CCT,1-183150073-183150082-CTC,1-183150106-183150115-CTC,1-183150139-183150145-CTC,1-183150169-183150175-CTC,1-183150199-183150205-CTC,1-183150229-183150238-CTC;MOTIFS=CA,CCT,CTC;STRUC=<VC14721>	HPRC,HGSVC,1KG-ONT	Yes	4.579	Yes	NA,NA	NA	NA
chr1:183149448	31625	INS	464	0.8752	0.4583	29	NA	NA	NA	NA	NA	NA	NA	NA	enhancer	No	ID=1-183149355-183149364-CA,1-183149448-183149454-CTC,1-183149476-183149482-CTC,1-183149506-183149515-CTC,1-183149537-183149546-CTC,1-183149752-183149761-CTC,1-183149845-183149854-CTC,1-183149878-183149887-CTC,1-183150012-183150018-CTC,1-183150039-183150049-CCT,1-183150073-183150082-CTC,1-183150106-183150115-CTC,1-183150139-183150145-CTC,1-183150169-183150175-CTC,1-183150199-183150205-CTC,1-183150229-183150238-CTC;MOTIFS=CA,CCT,CTC;STRUC=<VC14721>	HPRC,HGSVC,1KG-ONT	No	1.767	Yes	NA,NA	NA	NA
chr1:183149448	31626	INS	429	0.8858	0.4425	90	NA	NA	NA	NA	NA	NA	NA	NA	enhancer	No	ID=1-183149355-183149364-CA,1-183149448-183149454-CTC,1-183149476-183149482-CTC,1-183149506-183149515-CTC,1-183149537-183149546-CTC,1-183149752-183149761-CTC,1-183149845-183149854-CTC,1-183149878-183149887-CTC,1-183150012-183150018-CTC,1-183150039-183150049-CCT,1-183150073-183150082-CTC,1-183150106-183150115-CTC,1-183150139-183150145-CTC,1-183150169-183150175-CTC,1-183150199-183150205-CTC,1-183150229-183150238-CTC;MOTIFS=CA,CCT,CTC;STRUC=<VC14721>	HPRC,HGSVC,1KG-ONT	No	1.767	Yes	NA,NA	NA	NA
chr1:183149449	31627	INS	1321	0.8188	0.654	2	NA	NA	NA	NA	NA	NA	NA	NA	enhancer	No	ID=1-183149355-183149364-CA,1-183149448-183149454-CTC,1-183149476-183149482-CTC,1-183149506-183149515-CTC,1-183149537-183149546-CTC,1-183149752-183149761-CTC,1-183149845-183149854-CTC,1-183149878-183149887-CTC,1-183150012-183150018-CTC,1-183150039-183150049-CCT,1-183150073-183150082-CTC,1-183150106-183150115-CTC,1-183150139-183150145-CTC,1-183150169-183150175-CTC,1-183150199-183150205-CTC,1-183150229-183150238-CTC;MOTIFS=CA,CCT,CTC;STRUC=<VC14721>	HPRC,HGSVC,1KG-ONT	No	0.105	Yes	NA,NA	NA	NA
chr1:183149453	31638	INS	382	0.8195	0.6505	22	NA	NA	NA	NA	NA	NA	NA	NA	enhancer	No	ID=1-183149355-183149364-CA,1-183149448-183149454-CTC,1-183149476-183149482-CTC,1-183149506-183149515-CTC,1-183149537-183149546-CTC,1-183149752-183149761-CTC,1-183149845-183149854-CTC,1-183149878-183149887-CTC,1-183150012-183150018-CTC,1-183150039-183150049-CCT,1-183150073-183150082-CTC,1-183150106-183150115-CTC,1-183150139-183150145-CTC,1-183150169-183150175-CTC,1-183150199-183150205-CTC,1-183150229-183150238-CTC;MOTIFS=CA,CCT,CTC;STRUC=<VC14721>	HPRC,HGSVC,1KG-ONT	No	1.767	Yes	NA,NA	NA	NA
chr1:183149453	31643	INS	710	0.9144	0.3219	4	NA	NA	NA	NA	NA	NA	NA	NA	enhancer	No	ID=1-183149355-183149364-CA,1-183149448-183149454-CTC,1-183149476-183149482-CTC,1-183149506-183149515-CTC,1-183149537-183149546-CTC,1-183149752-183149761-CTC,1-183149845-183149854-CTC,1-183149878-183149887-CTC,1-183150012-183150018-CTC,1-183150039-183150049-CCT,1-183150073-183150082-CTC,1-183150106-183150115-CTC,1-183150139-183150145-CTC,1-183150169-183150175-CTC,1-183150199-183150205-CTC,1-183150229-183150238-CTC;MOTIFS=CA,CCT,CTC;STRUC=<VC14721>	HPRC,HGSVC,1KG-ONT	No	1.767	Yes	NA,NA	NA	NA
chr1:183149453	31641	INS	489	0.8995	0.3858	4	NA	NA	NA	NA	NA	NA	NA	NA	enhancer	No	ID=1-183149355-183149364-CA,1-183149448-183149454-CTC,1-183149476-183149482-CTC,1-183149506-183149515-CTC,1-183149537-183149546-CTC,1-183149752-183149761-CTC,1-183149845-183149854-CTC,1-183149878-183149887-CTC,1-183150012-183150018-CTC,1-183150039-183150049-CCT,1-183150073-183150082-CTC,1-183150106-183150115-CTC,1-183150139-183150145-CTC,1-183150169-183150175-CTC,1-183150199-183150205-CTC,1-183150229-183150238-CTC;MOTIFS=CA,CCT,CTC;STRUC=<VC14721>	HPRC,HGSVC,1KG-ONT	No	1.767	No	NA,NA	NA	NA
chr1:183149453	31640	INS	214	0.8441	0.579	1	NA	NA	NA	NA	NA	NA	NA	NA	enhancer	No	ID=1-183149355-183149364-CA,1-183149448-183149454-CTC,1-183149476-183149482-CTC,1-183149506-183149515-CTC,1-183149537-183149546-CTC,1-183149752-183149761-CTC,1-183149845-183149854-CTC,1-183149878-183149887-CTC,1-183150012-183150018-CTC,1-183150039-183150049-CCT,1-183150073-183150082-CTC,1-183150106-183150115-CTC,1-183150139-183150145-CTC,1-183150169-183150175-CTC,1-183150199-183150205-CTC,1-183150229-183150238-CTC;MOTIFS=CA,CCT,CTC;STRUC=<VC14721>	HPRC,HGSVC,1KG-ONT	No	1.767	Yes	NA,NA	NA	NA
chr1:183149453	31639	INS	184	0.818	0.6659	2	NA	NA	NA	NA	NA	NA	NA	NA	enhancer	No	ID=1-183149355-183149364-CA,1-183149448-183149454-CTC,1-183149476-183149482-CTC,1-183149506-183149515-CTC,1-183149537-183149546-CTC,1-183149752-183149761-CTC,1-183149845-183149854-CTC,1-183149878-183149887-CTC,1-183150012-183150018-CTC,1-183150039-183150049-CCT,1-183150073-183150082-CTC,1-183150106-183150115-CTC,1-183150139-183150145-CTC,1-183150169-183150175-CTC,1-183150199-183150205-CTC,1-183150229-183150238-CTC;MOTIFS=CA,CCT,CTC;STRUC=<VC14721>	HPRC,HGSVC,1KG-ONT	No	1.767	Yes	NA,NA	NA	NA
chr1:183149453	31637	INS	570	0.8306	0.6443	1	NA	NA	NA	NA	NA	NA	NA	NA	enhancer	No	ID=1-183149355-183149364-CA,1-183149448-183149454-CTC,1-183149476-183149482-CTC,1-183149506-183149515-CTC,1-183149537-183149546-CTC,1-183149752-183149761-CTC,1-183149845-183149854-CTC,1-183149878-183149887-CTC,1-183150012-183150018-CTC,1-183150039-183150049-CCT,1-183150073-183150082-CTC,1-183150106-183150115-CTC,1-183150139-183150145-CTC,1-183150169-183150175-CTC,1-183150199-183150205-CTC,1-183150229-183150238-CTC;MOTIFS=CA,CCT,CTC;STRUC=<VC14721>	HPRC,HGSVC,1KG-ONT	No	1.767	No	NA,NA	NA	NA
chr1:183149453	31636	INS	314	0.8082	0.6834	3	NA	NA	NA	NA	NA	NA	NA	NA	enhancer	No	ID=1-183149355-183149364-CA,1-183149448-183149454-CTC,1-183149476-183149482-CTC,1-183149506-183149515-CTC,1-183149537-183149546-CTC,1-183149752-183149761-CTC,1-183149845-183149854-CTC,1-183149878-183149887-CTC,1-183150012-183150018-CTC,1-183150039-183150049-CCT,1-183150073-183150082-CTC,1-183150106-183150115-CTC,1-183150139-183150145-CTC,1-183150169-183150175-CTC,1-183150199-183150205-CTC,1-183150229-183150238-CTC;MOTIFS=CA,CCT,CTC;STRUC=<VC14721>	HPRC,HGSVC,1KG-ONT	No	1.767	No	NA,NA	NA	NA
chr1:183149453	31634	INS	284	0.8079	0.6918	2	NA	NA	NA	NA	NA	NA	NA	NA	enhancer	No	ID=1-183149355-183149364-CA,1-183149448-183149454-CTC,1-183149476-183149482-CTC,1-183149506-183149515-CTC,1-183149537-183149546-CTC,1-183149752-183149761-CTC,1-183149845-183149854-CTC,1-183149878-183149887-CTC,1-183150012-183150018-CTC,1-183150039-183150049-CCT,1-183150073-183150082-CTC,1-183150106-183150115-CTC,1-183150139-183150145-CTC,1-183150169-183150175-CTC,1-183150199-183150205-CTC,1-183150229-183150238-CTC;MOTIFS=CA,CCT,CTC;STRUC=<VC14721>	HPRC,HGSVC,1KG-ONT	No	1.767	No	NA,NA	NA	NA
chr1:183149453	31635	INS	1119	0.8049	0.6724	1	NA	NA	NA	NA	NA	NA	NA	NA	enhancer	No	ID=1-183149355-183149364-CA,1-183149448-183149454-CTC,1-183149476-183149482-CTC,1-183149506-183149515-CTC,1-183149537-183149546-CTC,1-183149752-183149761-CTC,1-183149845-183149854-CTC,1-183149878-183149887-CTC,1-183150012-183150018-CTC,1-183150039-183150049-CCT,1-183150073-183150082-CTC,1-183150106-183150115-CTC,1-183150139-183150145-CTC,1-183150169-183150175-CTC,1-183150199-183150205-CTC,1-183150229-183150238-CTC;MOTIFS=CA,CCT,CTC;STRUC=<VC14721>	HPRC,HGSVC,1KG-ONT	No	1.767	No	NA,NA	NA	NA
chr1:183149453	31633	INS	692	0.9356	0.3892	2	NA	NA	NA	NA	NA	NA	NA	NA	enhancer	No	ID=1-183149355-183149364-CA,1-183149448-183149454-CTC,1-183149476-183149482-CTC,1-183149506-183149515-CTC,1-183149537-183149546-CTC,1-183149752-183149761-CTC,1-183149845-183149854-CTC,1-183149878-183149887-CTC,1-183150012-183150018-CTC,1-183150039-183150049-CCT,1-183150073-183150082-CTC,1-183150106-183150115-CTC,1-183150139-183150145-CTC,1-183150169-183150175-CTC,1-183150199-183150205-CTC,1-183150229-183150238-CTC;MOTIFS=CA,CCT,CTC;STRUC=<VC14721>	HPRC,HGSVC,1KG-ONT	No	1.767	No	NA,NA	NA	NA
chr1:183149453	31632	INS	338	0.9136	0.3172	46	NA	NA	NA	NA	NA	NA	NA	NA	enhancer	No	ID=1-183149355-183149364-CA,1-183149448-183149454-CTC,1-183149476-183149482-CTC,1-183149506-183149515-CTC,1-183149537-183149546-CTC,1-183149752-183149761-CTC,1-183149845-183149854-CTC,1-183149878-183149887-CTC,1-183150012-183150018-CTC,1-183150039-183150049-CCT,1-183150073-183150082-CTC,1-183150106-183150115-CTC,1-183150139-183150145-CTC,1-183150169-183150175-CTC,1-183150199-183150205-CTC,1-183150229-183150238-CTC;MOTIFS=CA,CCT,CTC;STRUC=<VC14721>	HPRC,HGSVC,1KG-ONT	No	1.767	Yes	NA,NA	NA	NA
chr1:183149453	31631	INS	1736	0.82	0.6469	2	NA	NA	NA	NA	NA	NA	NA	NA	enhancer	No	ID=1-183149355-183149364-CA,1-183149448-183149454-CTC,1-183149476-183149482-CTC,1-183149506-183149515-CTC,1-183149537-183149546-CTC,1-183149752-183149761-CTC,1-183149845-183149854-CTC,1-183149878-183149887-CTC,1-183150012-183150018-CTC,1-183150039-183150049-CCT,1-183150073-183150082-CTC,1-183150106-183150115-CTC,1-183150139-183150145-CTC,1-183150169-183150175-CTC,1-183150199-183150205-CTC,1-183150229-183150238-CTC;MOTIFS=CA,CCT,CTC;STRUC=<VC14721>	NA	No	1.767	No	NA,NA	NA	NA
chr1:183149453	31628	INS	62	0.8826	0.4374	19	NA	NA	NA	NA	NA	NA	NA	NA	enhancer	No	ID=1-183149355-183149364-CA,1-183149448-183149454-CTC,1-183149476-183149482-CTC,1-183149506-183149515-CTC,1-183149537-183149546-CTC,1-183149752-183149761-CTC,1-183149845-183149854-CTC,1-183149878-183149887-CTC,1-183150012-183150018-CTC,1-183150039-183150049-CCT,1-183150073-183150082-CTC,1-183150106-183150115-CTC,1-183150139-183150145-CTC,1-183150169-183150175-CTC,1-183150199-183150205-CTC,1-183150229-183150238-CTC;MOTIFS=CA,CCT,CTC;STRUC=<VC14721>	HPRC,HGSVC,1KG-ONT	No	1.767	Yes	NA,NA	NA	NA
chr1:183149454	31644	INS	394	0.8031	0.6875	8	NA	NA	NA	NA	NA	NA	NA	NA	enhancer	No	ID=1-183149355-183149364-CA,1-183149448-183149454-CTC,1-183149476-183149482-CTC,1-183149506-183149515-CTC,1-183149537-183149546-CTC,1-183149752-183149761-CTC,1-183149845-183149854-CTC,1-183149878-183149887-CTC,1-183150012-183150018-CTC,1-183150039-183150049-CCT,1-183150073-183150082-CTC,1-183150106-183150115-CTC,1-183150139-183150145-CTC,1-183150169-183150175-CTC,1-183150199-183150205-CTC,1-183150229-183150238-CTC;MOTIFS=CA,CCT,CTC;STRUC=<VC14721>	HPRC,HGSVC,1KG-ONT	No	0.105	No	NA,NA	NA	NA
chr1:183149454	31645	INS	252	0.8745	0.4559	17	NA	NA	NA	NA	NA	NA	NA	NA	enhancer	No	ID=1-183149355-183149364-CA,1-183149448-183149454-CTC,1-183149476-183149482-CTC,1-183149506-183149515-CTC,1-183149537-183149546-CTC,1-183149752-183149761-CTC,1-183149845-183149854-CTC,1-183149878-183149887-CTC,1-183150012-183150018-CTC,1-183150039-183150049-CCT,1-183150073-183150082-CTC,1-183150106-183150115-CTC,1-183150139-183150145-CTC,1-183150169-183150175-CTC,1-183150199-183150205-CTC,1-183150229-183150238-CTC;MOTIFS=CA,CCT,CTC;STRUC=<VC14721>	HPRC,HGSVC,1KG-ONT	No	0.105	Yes	NA,NA	NA	NA
chr1:183149493	31647	INS	226	0.8283	0.6849	1	NA	NA	NA	NA	NA	NA	NA	NA	enhancer	No	ID=1-183149355-183149364-CA,1-183149448-183149454-CTC,1-183149476-183149482-CTC,1-183149506-183149515-CTC,1-183149537-183149546-CTC,1-183149752-183149761-CTC,1-183149845-183149854-CTC,1-183149878-183149887-CTC,1-183150012-183150018-CTC,1-183150039-183150049-CCT,1-183150073-183150082-CTC,1-183150106-183150115-CTC,1-183150139-183150145-CTC,1-183150169-183150175-CTC,1-183150199-183150205-CTC,1-183150229-183150238-CTC;MOTIFS=CA,CCT,CTC;STRUC=<VC14721>	HPRC,HGSVC,1KG-ONT	No	0.043	No	NA,NA	NA	NA
chr1:183149506	31648	DEL	183	0.8168	0.6446	57	NA	NA	NA	NA	NA	NA	NA	NA	enhancer	No	ID=1-183149355-183149364-CA,1-183149448-183149454-CTC,1-183149476-183149482-CTC,1-183149506-183149515-CTC,1-183149537-183149546-CTC,1-183149752-183149761-CTC,1-183149845-183149854-CTC,1-183149878-183149887-CTC,1-183150012-183150018-CTC,1-183150039-183150049-CCT,1-183150073-183150082-CTC,1-183150106-183150115-CTC,1-183150139-183150145-CTC,1-183150169-183150175-CTC,1-183150199-183150205-CTC,1-183150229-183150238-CTC;MOTIFS=CA,CCT,CTC;STRUC=<VC14721>	NA	Yes	2.722	Yes	NA,NA	NA	NA
chr1:183149509	31649	INS	211	0.8451	0.5851	13	NA	NA	NA	NA	NA	NA	NA	NA	enhancer	No	ID=1-183149355-183149364-CA,1-183149448-183149454-CTC,1-183149476-183149482-CTC,1-183149506-183149515-CTC,1-183149537-183149546-CTC,1-183149752-183149761-CTC,1-183149845-183149854-CTC,1-183149878-183149887-CTC,1-183150012-183150018-CTC,1-183150039-183150049-CCT,1-183150073-183150082-CTC,1-183150106-183150115-CTC,1-183150139-183150145-CTC,1-183150169-183150175-CTC,1-183150199-183150205-CTC,1-183150229-183150238-CTC;MOTIFS=CA,CCT,CTC;STRUC=<VC14721>	HPRC,HGSVC,1KG-ONT	No	0.011	Yes	NA,NA	NA	NA
chr1:183149512	31650	INS	401	0.834	0.5971	5	NA	NA	NA	NA	NA	NA	NA	NA	enhancer	No	ID=1-183149355-183149364-CA,1-183149448-183149454-CTC,1-183149476-183149482-CTC,1-183149506-183149515-CTC,1-183149537-183149546-CTC,1-183149752-183149761-CTC,1-183149845-183149854-CTC,1-183149878-183149887-CTC,1-183150012-183150018-CTC,1-183150039-183150049-CCT,1-183150073-183150082-CTC,1-183150106-183150115-CTC,1-183150139-183150145-CTC,1-183150169-183150175-CTC,1-183150199-183150205-CTC,1-183150229-183150238-CTC;MOTIFS=CA,CCT,CTC;STRUC=<VC14721>	HPRC,HGSVC,1KG-ONT	No	0.011	Yes	NA,NA	NA	NA
chr1:183149512	31651	INS	709	0.8079	0.6789	2	NA	NA	NA	NA	NA	NA	NA	NA	enhancer	No	ID=1-183149355-183149364-CA,1-183149448-183149454-CTC,1-183149476-183149482-CTC,1-183149506-183149515-CTC,1-183149537-183149546-CTC,1-183149752-183149761-CTC,1-183149845-183149854-CTC,1-183149878-183149887-CTC,1-183150012-183150018-CTC,1-183150039-183150049-CCT,1-183150073-183150082-CTC,1-183150106-183150115-CTC,1-183150139-183150145-CTC,1-183150169-183150175-CTC,1-183150199-183150205-CTC,1-183150229-183150238-CTC;MOTIFS=CA,CCT,CTC;STRUC=<VC14721>	HPRC,HGSVC,1KG-ONT	No	0.011	No	NA,NA	NA	NA
chr1:183149512	31652	INS	277	0.8425	0.5972	10	NA	NA	NA	NA	NA	NA	NA	NA	enhancer	No	ID=1-183149355-183149364-CA,1-183149448-183149454-CTC,1-183149476-183149482-CTC,1-183149506-183149515-CTC,1-183149537-183149546-CTC,1-183149752-183149761-CTC,1-183149845-183149854-CTC,1-183149878-183149887-CTC,1-183150012-183150018-CTC,1-183150039-183150049-CCT,1-183150073-183150082-CTC,1-183150106-183150115-CTC,1-183150139-183150145-CTC,1-183150169-183150175-CTC,1-183150199-183150205-CTC,1-183150229-183150238-CTC;MOTIFS=CA,CCT,CTC;STRUC=<VC14721>	HPRC,HGSVC,1KG-ONT	No	0.011	Yes	NA,NA	NA	NA
chr1:183149514	31653	INS	61	0.9078	0.3421	41	NA	NA	NA	NA	NA	NA	NA	NA	enhancer	No	ID=1-183149355-183149364-CA,1-183149448-183149454-CTC,1-183149476-183149482-CTC,1-183149506-183149515-CTC,1-183149537-183149546-CTC,1-183149752-183149761-CTC,1-183149845-183149854-CTC,1-183149878-183149887-CTC,1-183150012-183150018-CTC,1-183150039-183150049-CCT,1-183150073-183150082-CTC,1-183150106-183150115-CTC,1-183150139-183150145-CTC,1-183150169-183150175-CTC,1-183150199-183150205-CTC,1-183150229-183150238-CTC;MOTIFS=CA,CCT,CTC;STRUC=<VC14721>	HPRC,HGSVC,1KG-ONT	No	0.123	Yes	NA,NA	NA	NA
chr1:183149514	31656	INS	336	0.9331	0.289	5	NA	NA	NA	NA	NA	NA	NA	NA	enhancer	No	ID=1-183149355-183149364-CA,1-183149448-183149454-CTC,1-183149476-183149482-CTC,1-183149506-183149515-CTC,1-183149537-183149546-CTC,1-183149752-183149761-CTC,1-183149845-183149854-CTC,1-183149878-183149887-CTC,1-183150012-183150018-CTC,1-183150039-183150049-CCT,1-183150073-183150082-CTC,1-183150106-183150115-CTC,1-183150139-183150145-CTC,1-183150169-183150175-CTC,1-183150199-183150205-CTC,1-183150229-183150238-CTC;MOTIFS=CA,CCT,CTC;STRUC=<VC14721>	HPRC,HGSVC,1KG-ONT	No	0.123	No	NA,NA	NA	NA
chr1:183149540	31658	INS	586	0.9137	0.332	7	NA	NA	NA	NA	NA	NA	NA	NA	enhancer	No	ID=1-183149355-183149364-CA,1-183149448-183149454-CTC,1-183149476-183149482-CTC,1-183149506-183149515-CTC,1-183149537-183149546-CTC,1-183149752-183149761-CTC,1-183149845-183149854-CTC,1-183149878-183149887-CTC,1-183150012-183150018-CTC,1-183150039-183150049-CCT,1-183150073-183150082-CTC,1-183150106-183150115-CTC,1-183150139-183150145-CTC,1-183150169-183150175-CTC,1-183150199-183150205-CTC,1-183150229-183150238-CTC;MOTIFS=CA,CCT,CTC;STRUC=<VC14721>	HPRC,HGSVC,1KG-ONT	No	0.139	Yes	NA,NA	NA	NA
chr1:183149543	31659	INS	437	0.8668	0.5713	1	NA	NA	NA	NA	NA	NA	NA	NA	enhancer	No	ID=1-183149355-183149364-CA,1-183149448-183149454-CTC,1-183149476-183149482-CTC,1-183149506-183149515-CTC,1-183149537-183149546-CTC,1-183149752-183149761-CTC,1-183149845-183149854-CTC,1-183149878-183149887-CTC,1-183150012-183150018-CTC,1-183150039-183150049-CCT,1-183150073-183150082-CTC,1-183150106-183150115-CTC,1-183150139-183150145-CTC,1-183150169-183150175-CTC,1-183150199-183150205-CTC,1-183150229-183150238-CTC;MOTIFS=CA,CCT,CTC;STRUC=<VC14721>	HPRC,HGSVC,1KG-ONT	No	0.011	Yes	NA,NA	NA	NA
chr1:183149568	31666	INS	467	0.9149	0.3239	21	NA	NA	NA	NA	NA	NA	NA	NA	enhancer	No	ID=1-183149355-183149364-CA,1-183149448-183149454-CTC,1-183149476-183149482-CTC,1-183149506-183149515-CTC,1-183149537-183149546-CTC,1-183149752-183149761-CTC,1-183149845-183149854-CTC,1-183149878-183149887-CTC,1-183150012-183150018-CTC,1-183150039-183150049-CCT,1-183150073-183150082-CTC,1-183150106-183150115-CTC,1-183150139-183150145-CTC,1-183150169-183150175-CTC,1-183150199-183150205-CTC,1-183150229-183150238-CTC;MOTIFS=CA,CCT,CTC;STRUC=<VC14721>	HPRC,HGSVC,1KG-ONT	No	0.011	Yes	NA,NA	NA	NA
chr1:183149568	31668	INS	311	0.8897	0.4175	9	NA	NA	NA	NA	NA	NA	NA	NA	enhancer	No	ID=1-183149355-183149364-CA,1-183149448-183149454-CTC,1-183149476-183149482-CTC,1-183149506-183149515-CTC,1-183149537-183149546-CTC,1-183149752-183149761-CTC,1-183149845-183149854-CTC,1-183149878-183149887-CTC,1-183150012-183150018-CTC,1-183150039-183150049-CCT,1-183150073-183150082-CTC,1-183150106-183150115-CTC,1-183150139-183150145-CTC,1-183150169-183150175-CTC,1-183150199-183150205-CTC,1-183150229-183150238-CTC;MOTIFS=CA,CCT,CTC;STRUC=<VC14721>	HPRC,HGSVC,1KG-ONT	No	0.011	Yes	NA,NA	NA	NA
chr1:183149568	31670	INS	129	0.8149	0.6763	1	NA	NA	NA	NA	NA	NA	NA	NA	enhancer	No	ID=1-183149355-183149364-CA,1-183149448-183149454-CTC,1-183149476-183149482-CTC,1-183149506-183149515-CTC,1-183149537-183149546-CTC,1-183149752-183149761-CTC,1-183149845-183149854-CTC,1-183149878-183149887-CTC,1-183150012-183150018-CTC,1-183150039-183150049-CCT,1-183150073-183150082-CTC,1-183150106-183150115-CTC,1-183150139-183150145-CTC,1-183150169-183150175-CTC,1-183150199-183150205-CTC,1-183150229-183150238-CTC;MOTIFS=CA,CCT,CTC;STRUC=<VC14721>	HPRC,HGSVC	No	0.011	No	NA,NA	NA	NA
chr1:183149568	31672	INS	532	0.9162	0.3274	10	NA	NA	NA	NA	NA	NA	NA	NA	enhancer	No	ID=1-183149355-183149364-CA,1-183149448-183149454-CTC,1-183149476-183149482-CTC,1-183149506-183149515-CTC,1-183149537-183149546-CTC,1-183149752-183149761-CTC,1-183149845-183149854-CTC,1-183149878-183149887-CTC,1-183150012-183150018-CTC,1-183150039-183150049-CCT,1-183150073-183150082-CTC,1-183150106-183150115-CTC,1-183150139-183150145-CTC,1-183150169-183150175-CTC,1-183150199-183150205-CTC,1-183150229-183150238-CTC;MOTIFS=CA,CCT,CTC;STRUC=<VC14721>	HPRC,HGSVC,1KG-ONT	No	0.011	Yes	NA,NA	NA	NA
chr1:183149568	31673	INS	636	0.8672	0.4721	1	NA	NA	NA	NA	NA	NA	NA	NA	enhancer	No	ID=1-183149355-183149364-CA,1-183149448-183149454-CTC,1-183149476-183149482-CTC,1-183149506-183149515-CTC,1-183149537-183149546-CTC,1-183149752-183149761-CTC,1-183149845-183149854-CTC,1-183149878-183149887-CTC,1-183150012-183150018-CTC,1-183150039-183150049-CCT,1-183150073-183150082-CTC,1-183150106-183150115-CTC,1-183150139-183150145-CTC,1-183150169-183150175-CTC,1-183150199-183150205-CTC,1-183150229-183150238-CTC;MOTIFS=CA,CCT,CTC;STRUC=<VC14721>	HPRC,HGSVC,1KG-ONT	No	0.011	No	NA,NA	NA	NA
chr1:183149568	31671	INS	408	0.8774	0.4724	19	NA	NA	NA	NA	NA	NA	NA	NA	enhancer	No	ID=1-183149355-183149364-CA,1-183149448-183149454-CTC,1-183149476-183149482-CTC,1-183149506-183149515-CTC,1-183149537-183149546-CTC,1-183149752-183149761-CTC,1-183149845-183149854-CTC,1-183149878-183149887-CTC,1-183150012-183150018-CTC,1-183150039-183150049-CCT,1-183150073-183150082-CTC,1-183150106-183150115-CTC,1-183150139-183150145-CTC,1-183150169-183150175-CTC,1-183150199-183150205-CTC,1-183150229-183150238-CTC;MOTIFS=CA,CCT,CTC;STRUC=<VC14721>	HPRC,HGSVC,1KG-ONT	No	0.011	Yes	NA,NA	NA	NA
chr1:183149568	31664	INS	691	0.9177	0.5906	9	NA	NA	NA	NA	NA	NA	NA	NA	enhancer	No	ID=1-183149355-183149364-CA,1-183149448-183149454-CTC,1-183149476-183149482-CTC,1-183149506-183149515-CTC,1-183149537-183149546-CTC,1-183149752-183149761-CTC,1-183149845-183149854-CTC,1-183149878-183149887-CTC,1-183150012-183150018-CTC,1-183150039-183150049-CCT,1-183150073-183150082-CTC,1-183150106-183150115-CTC,1-183150139-183150145-CTC,1-183150169-183150175-CTC,1-183150199-183150205-CTC,1-183150229-183150238-CTC;MOTIFS=CA,CCT,CTC;STRUC=<VC14721>	HPRC,HGSVC,1KG-ONT	No	0.011	Yes	NA,NA	NA	NA
chr1:183149568	31663	INS	895	0.9114	0.5731	2	NA	NA	NA	NA	NA	NA	NA	NA	enhancer	No	ID=1-183149355-183149364-CA,1-183149448-183149454-CTC,1-183149476-183149482-CTC,1-183149506-183149515-CTC,1-183149537-183149546-CTC,1-183149752-183149761-CTC,1-183149845-183149854-CTC,1-183149878-183149887-CTC,1-183150012-183150018-CTC,1-183150039-183150049-CCT,1-183150073-183150082-CTC,1-183150106-183150115-CTC,1-183150139-183150145-CTC,1-183150169-183150175-CTC,1-183150199-183150205-CTC,1-183150229-183150238-CTC;MOTIFS=CA,CCT,CTC;STRUC=<VC14721>	HPRC,HGSVC,1KG-ONT	No	0.011	No	NA,NA	NA	NA
chr1:183149568	31662	INS	812	0.8886	0.369	19	NA	NA	NA	NA	NA	NA	NA	NA	enhancer	No	ID=1-183149355-183149364-CA,1-183149448-183149454-CTC,1-183149476-183149482-CTC,1-183149506-183149515-CTC,1-183149537-183149546-CTC,1-183149752-183149761-CTC,1-183149845-183149854-CTC,1-183149878-183149887-CTC,1-183150012-183150018-CTC,1-183150039-183150049-CCT,1-183150073-183150082-CTC,1-183150106-183150115-CTC,1-183150139-183150145-CTC,1-183150169-183150175-CTC,1-183150199-183150205-CTC,1-183150229-183150238-CTC;MOTIFS=CA,CCT,CTC;STRUC=<VC14721>	HPRC,HGSVC,1KG-ONT	No	0.011	Yes	NA,NA	NA	NA
chr1:183149568	31665	INS	277	0.8095	0.6965	1	NA	NA	NA	NA	NA	NA	NA	NA	enhancer	No	ID=1-183149355-183149364-CA,1-183149448-183149454-CTC,1-183149476-183149482-CTC,1-183149506-183149515-CTC,1-183149537-183149546-CTC,1-183149752-183149761-CTC,1-183149845-183149854-CTC,1-183149878-183149887-CTC,1-183150012-183150018-CTC,1-183150039-183150049-CCT,1-183150073-183150082-CTC,1-183150106-183150115-CTC,1-183150139-183150145-CTC,1-183150169-183150175-CTC,1-183150199-183150205-CTC,1-183150229-183150238-CTC;MOTIFS=CA,CCT,CTC;STRUC=<VC14721>	HPRC,HGSVC,1KG-ONT	No	0.011	No	NA,NA	NA	NA
chr1:183149568	31661	INS	218	0.8691	0.5091	4	NA	NA	NA	NA	NA	NA	NA	NA	enhancer	No	ID=1-183149355-183149364-CA,1-183149448-183149454-CTC,1-183149476-183149482-CTC,1-183149506-183149515-CTC,1-183149537-183149546-CTC,1-183149752-183149761-CTC,1-183149845-183149854-CTC,1-183149878-183149887-CTC,1-183150012-183150018-CTC,1-183150039-183150049-CCT,1-183150073-183150082-CTC,1-183150106-183150115-CTC,1-183150139-183150145-CTC,1-183150169-183150175-CTC,1-183150199-183150205-CTC,1-183150229-183150238-CTC;MOTIFS=CA,CCT,CTC;STRUC=<VC14721>	HPRC,HGSVC,1KG-ONT	No	0.011	No	NA,NA	NA	NA
chr1:183149568	31660	INS	496	0.9092	0.331	19	NA	NA	NA	NA	NA	NA	NA	NA	enhancer	No	ID=1-183149355-183149364-CA,1-183149448-183149454-CTC,1-183149476-183149482-CTC,1-183149506-183149515-CTC,1-183149537-183149546-CTC,1-183149752-183149761-CTC,1-183149845-183149854-CTC,1-183149878-183149887-CTC,1-183150012-183150018-CTC,1-183150039-183150049-CCT,1-183150073-183150082-CTC,1-183150106-183150115-CTC,1-183150139-183150145-CTC,1-183150169-183150175-CTC,1-183150199-183150205-CTC,1-183150229-183150238-CTC;MOTIFS=CA,CCT,CTC;STRUC=<VC14721>	HPRC,HGSVC,1KG-ONT	No	0.011	Yes	NA,NA	NA	NA
chr1:183149571	31674	INS	187	0.8579	0.5157	13	NA	NA	NA	NA	NA	NA	NA	NA	enhancer	No	ID=1-183149355-183149364-CA,1-183149448-183149454-CTC,1-183149476-183149482-CTC,1-183149506-183149515-CTC,1-183149537-183149546-CTC,1-183149752-183149761-CTC,1-183149845-183149854-CTC,1-183149878-183149887-CTC,1-183150012-183150018-CTC,1-183150039-183150049-CCT,1-183150073-183150082-CTC,1-183150106-183150115-CTC,1-183150139-183150145-CTC,1-183150169-183150175-CTC,1-183150199-183150205-CTC,1-183150229-183150238-CTC;MOTIFS=CA,CCT,CTC;STRUC=<VC14721>	HPRC,HGSVC,1KG-ONT	No	0.011	Yes	NA,NA	NA	NA
chr1:183149571	31675	DEL	384	0.8364	0.5996	8	NA	NA	NA	NA	NA	NA	NA	NA	enhancer	No	ID=1-183149355-183149364-CA,1-183149448-183149454-CTC,1-183149476-183149482-CTC,1-183149506-183149515-CTC,1-183149537-183149546-CTC,1-183149752-183149761-CTC,1-183149845-183149854-CTC,1-183149878-183149887-CTC,1-183150012-183150018-CTC,1-183150039-183150049-CCT,1-183150073-183150082-CTC,1-183150106-183150115-CTC,1-183150139-183150145-CTC,1-183150169-183150175-CTC,1-183150199-183150205-CTC,1-183150229-183150238-CTC;MOTIFS=CA,CCT,CTC;STRUC=<VC14721>	HPRC,1KG-ONT	No	4.014	Yes	NA,NA	NA	NA
chr1:183149598	31678	INS	525	0.8256	0.632	5	NA	NA	NA	NA	NA	NA	NA	NA	enhancer	No	ID=1-183149355-183149364-CA,1-183149448-183149454-CTC,1-183149476-183149482-CTC,1-183149506-183149515-CTC,1-183149537-183149546-CTC,1-183149752-183149761-CTC,1-183149845-183149854-CTC,1-183149878-183149887-CTC,1-183150012-183150018-CTC,1-183150039-183150049-CCT,1-183150073-183150082-CTC,1-183150106-183150115-CTC,1-183150139-183150145-CTC,1-183150169-183150175-CTC,1-183150199-183150205-CTC,1-183150229-183150238-CTC;MOTIFS=CA,CCT,CTC;STRUC=<VC14721>	HPRC,HGSVC,1KG-ONT	No	0.011	Yes	NA,NA	NA	NA
chr1:183149598	31677	INS	251	0.8827	0.4242	1	NA	NA	NA	NA	NA	NA	NA	NA	enhancer	No	ID=1-183149355-183149364-CA,1-183149448-183149454-CTC,1-183149476-183149482-CTC,1-183149506-183149515-CTC,1-183149537-183149546-CTC,1-183149752-183149761-CTC,1-183149845-183149854-CTC,1-183149878-183149887-CTC,1-183150012-183150018-CTC,1-183150039-183150049-CCT,1-183150073-183150082-CTC,1-183150106-183150115-CTC,1-183150139-183150145-CTC,1-183150169-183150175-CTC,1-183150199-183150205-CTC,1-183150229-183150238-CTC;MOTIFS=CA,CCT,CTC;STRUC=<VC14721>	HPRC,HGSVC,1KG-ONT	No	0.011	No	NA,NA	NA	NA
chr1:183149598	31676	INS	1017	0.8176	0.6385	4	NA	NA	NA	NA	NA	NA	NA	NA	enhancer	No	ID=1-183149355-183149364-CA,1-183149448-183149454-CTC,1-183149476-183149482-CTC,1-183149506-183149515-CTC,1-183149537-183149546-CTC,1-183149752-183149761-CTC,1-183149845-183149854-CTC,1-183149878-183149887-CTC,1-183150012-183150018-CTC,1-183150039-183150049-CCT,1-183150073-183150082-CTC,1-183150106-183150115-CTC,1-183150139-183150145-CTC,1-183150169-183150175-CTC,1-183150199-183150205-CTC,1-183150229-183150238-CTC;MOTIFS=CA,CCT,CTC;STRUC=<VC14721>	HPRC,HGSVC,1KG-ONT	No	0.011	No	NA,NA	NA	NA
chr1:183149607	31680	INS	5329	0.8352	0.6131	7	NA	NA	NA	NA	NA	NA	NA	NA	enhancer	No	ID=1-183149355-183149364-CA,1-183149448-183149454-CTC,1-183149476-183149482-CTC,1-183149506-183149515-CTC,1-183149537-183149546-CTC,1-183149752-183149761-CTC,1-183149845-183149854-CTC,1-183149878-183149887-CTC,1-183150012-183150018-CTC,1-183150039-183150049-CCT,1-183150073-183150082-CTC,1-183150106-183150115-CTC,1-183150139-183150145-CTC,1-183150169-183150175-CTC,1-183150199-183150205-CTC,1-183150229-183150238-CTC;MOTIFS=CA,CCT,CTC;STRUC=<VC14721>	HGSVC,1KG-ONT	No	1.966	No	NA,NA	NA	NA
chr1:183149619	31681	DEL	445	0.9726	0.2756	2	NA	NA	NA	NA	NA	NA	NA	NA	enhancer	No	ID=1-183149355-183149364-CA,1-183149448-183149454-CTC,1-183149476-183149482-CTC,1-183149506-183149515-CTC,1-183149537-183149546-CTC,1-183149752-183149761-CTC,1-183149845-183149854-CTC,1-183149878-183149887-CTC,1-183150012-183150018-CTC,1-183150039-183150049-CCT,1-183150073-183150082-CTC,1-183150106-183150115-CTC,1-183150139-183150145-CTC,1-183150169-183150175-CTC,1-183150199-183150205-CTC,1-183150229-183150238-CTC;MOTIFS=CA,CCT,CTC;STRUC=<VC14721>	HPRC,1KG-ONT	No	4.133	No	NA,NA	NA	NA
chr1:183149624	31682	INS	63	0.8614	0.5078	2	NA	NA	NA	NA	NA	NA	NA	NA	enhancer	No	ID=1-183149355-183149364-CA,1-183149448-183149454-CTC,1-183149476-183149482-CTC,1-183149506-183149515-CTC,1-183149537-183149546-CTC,1-183149752-183149761-CTC,1-183149845-183149854-CTC,1-183149878-183149887-CTC,1-183150012-183150018-CTC,1-183150039-183150049-CCT,1-183150073-183150082-CTC,1-183150106-183150115-CTC,1-183150139-183150145-CTC,1-183150169-183150175-CTC,1-183150199-183150205-CTC,1-183150229-183150238-CTC;MOTIFS=CA,CCT,CTC;STRUC=<VC14721>	HPRC,HGSVC,1KG-ONT	No	0.011	Yes	NA,NA	NA	NA
chr1:183149631	31683	INS	348	0.8367	0.5738	3	NA	NA	NA	NA	NA	NA	NA	NA	enhancer	No	ID=1-183149355-183149364-CA,1-183149448-183149454-CTC,1-183149476-183149482-CTC,1-183149506-183149515-CTC,1-183149537-183149546-CTC,1-183149752-183149761-CTC,1-183149845-183149854-CTC,1-183149878-183149887-CTC,1-183150012-183150018-CTC,1-183150039-183150049-CCT,1-183150073-183150082-CTC,1-183150106-183150115-CTC,1-183150139-183150145-CTC,1-183150169-183150175-CTC,1-183150199-183150205-CTC,1-183150229-183150238-CTC;MOTIFS=CA,CCT,CTC;STRUC=<VC14721>	HPRC,HGSVC,1KG-ONT	No	0.011	No	NA,NA	NA	NA
chr1:183149649	31684	DEL	571	0.8554	0.542	2	NA	NA	NA	NA	NA	NA	NA	NA	enhancer	No	ID=1-183149355-183149364-CA,1-183149448-183149454-CTC,1-183149476-183149482-CTC,1-183149506-183149515-CTC,1-183149537-183149546-CTC,1-183149752-183149761-CTC,1-183149845-183149854-CTC,1-183149878-183149887-CTC,1-183150012-183150018-CTC,1-183150039-183150049-CCT,1-183150073-183150082-CTC,1-183150106-183150115-CTC,1-183150139-183150145-CTC,1-183150169-183150175-CTC,1-183150199-183150205-CTC,1-183150229-183150238-CTC;MOTIFS=CA,CCT,CTC;STRUC=<VC14721>	HPRC	No	4.831	No	NA,NA	NA	NA
chr1:183149661	31685	INS	739	0.819	0.6447	2	NA	NA	NA	NA	NA	NA	NA	NA	enhancer	No	ID=1-183149355-183149364-CA,1-183149448-183149454-CTC,1-183149476-183149482-CTC,1-183149506-183149515-CTC,1-183149537-183149546-CTC,1-183149752-183149761-CTC,1-183149845-183149854-CTC,1-183149878-183149887-CTC,1-183150012-183150018-CTC,1-183150039-183150049-CCT,1-183150073-183150082-CTC,1-183150106-183150115-CTC,1-183150139-183150145-CTC,1-183150169-183150175-CTC,1-183150199-183150205-CTC,1-183150229-183150238-CTC;MOTIFS=CA,CCT,CTC;STRUC=<VC14721>	HPRC,HGSVC,1KG-ONT	No	0.011	Yes	NA,NA	NA	NA
chr1:183149688	31687	INS	852	0.8523	0.6995	4	NA	NA	NA	NA	NA	NA	NA	NA	enhancer	No	ID=1-183149355-183149364-CA,1-183149448-183149454-CTC,1-183149476-183149482-CTC,1-183149506-183149515-CTC,1-183149537-183149546-CTC,1-183149752-183149761-CTC,1-183149845-183149854-CTC,1-183149878-183149887-CTC,1-183150012-183150018-CTC,1-183150039-183150049-CCT,1-183150073-183150082-CTC,1-183150106-183150115-CTC,1-183150139-183150145-CTC,1-183150169-183150175-CTC,1-183150199-183150205-CTC,1-183150229-183150238-CTC;MOTIFS=CA,CCT,CTC;STRUC=<VC14721>	HPRC,HGSVC,1KG-ONT	No	0.011	Yes	NA,NA	NA	NA
chr1:183149688	31695	INS	7815	0.8938	0.5837	2	NA	NA	NA	NA	NA	NA	NA	NA	enhancer	No	ID=1-183149355-183149364-CA,1-183149448-183149454-CTC,1-183149476-183149482-CTC,1-183149506-183149515-CTC,1-183149537-183149546-CTC,1-183149752-183149761-CTC,1-183149845-183149854-CTC,1-183149878-183149887-CTC,1-183150012-183150018-CTC,1-183150039-183150049-CCT,1-183150073-183150082-CTC,1-183150106-183150115-CTC,1-183150139-183150145-CTC,1-183150169-183150175-CTC,1-183150199-183150205-CTC,1-183150229-183150238-CTC;MOTIFS=CA,CCT,CTC;STRUC=<VC14721>	HGSVC,1KG-ONT	No	0.011	No	NA,NA	NA	NA
chr1:183149688	31693	INS	6099	0.9469	0.2245	42	NA	NA	NA	NA	NA	NA	NA	NA	enhancer	No	ID=1-183149355-183149364-CA,1-183149448-183149454-CTC,1-183149476-183149482-CTC,1-183149506-183149515-CTC,1-183149537-183149546-CTC,1-183149752-183149761-CTC,1-183149845-183149854-CTC,1-183149878-183149887-CTC,1-183150012-183150018-CTC,1-183150039-183150049-CCT,1-183150073-183150082-CTC,1-183150106-183150115-CTC,1-183150139-183150145-CTC,1-183150169-183150175-CTC,1-183150199-183150205-CTC,1-183150229-183150238-CTC;MOTIFS=CA,CCT,CTC;STRUC=<VC14721>	HGSVC,1KG-ONT	No	0.011	Yes	NA,NA	NA	NA
chr1:183149688	31692	INS	378	0.8244	0.6438	385	NA	NA	NA	NA	NA	NA	NA	NA	enhancer	No	ID=1-183149355-183149364-CA,1-183149448-183149454-CTC,1-183149476-183149482-CTC,1-183149506-183149515-CTC,1-183149537-183149546-CTC,1-183149752-183149761-CTC,1-183149845-183149854-CTC,1-183149878-183149887-CTC,1-183150012-183150018-CTC,1-183150039-183150049-CCT,1-183150073-183150082-CTC,1-183150106-183150115-CTC,1-183150139-183150145-CTC,1-183150169-183150175-CTC,1-183150199-183150205-CTC,1-183150229-183150238-CTC;MOTIFS=CA,CCT,CTC;STRUC=<VC14721>	HPRC,HGSVC,1KG-ONT	No	0.011	Yes	NA,NA	NA	NA
chr1:183149688	31691	INS	656	0.8346	0.6546	158	NA	NA	NA	NA	NA	NA	NA	NA	enhancer	No	ID=1-183149355-183149364-CA,1-183149448-183149454-CTC,1-183149476-183149482-CTC,1-183149506-183149515-CTC,1-183149537-183149546-CTC,1-183149752-183149761-CTC,1-183149845-183149854-CTC,1-183149878-183149887-CTC,1-183150012-183150018-CTC,1-183150039-183150049-CCT,1-183150073-183150082-CTC,1-183150106-183150115-CTC,1-183150139-183150145-CTC,1-183150169-183150175-CTC,1-183150199-183150205-CTC,1-183150229-183150238-CTC;MOTIFS=CA,CCT,CTC;STRUC=<VC14721>	HPRC,HGSVC,1KG-ONT	No	0.011	Yes	NA,NA	NA	NA
chr1:183149688	31689	INS	6800	0.825	0.6699	14	NA	NA	NA	NA	NA	NA	NA	NA	enhancer	No	ID=1-183149355-183149364-CA,1-183149448-183149454-CTC,1-183149476-183149482-CTC,1-183149506-183149515-CTC,1-183149537-183149546-CTC,1-183149752-183149761-CTC,1-183149845-183149854-CTC,1-183149878-183149887-CTC,1-183150012-183150018-CTC,1-183150039-183150049-CCT,1-183150073-183150082-CTC,1-183150106-183150115-CTC,1-183150139-183150145-CTC,1-183150169-183150175-CTC,1-183150199-183150205-CTC,1-183150229-183150238-CTC;MOTIFS=CA,CCT,CTC;STRUC=<VC14721>	HGSVC,1KG-ONT	No	0.011	Yes	NA,NA	NA	NA
chr1:183149688	31688	INS	5588	0.8254	0.6519	24	NA	NA	NA	NA	NA	NA	NA	NA	enhancer	No	ID=1-183149355-183149364-CA,1-183149448-183149454-CTC,1-183149476-183149482-CTC,1-183149506-183149515-CTC,1-183149537-183149546-CTC,1-183149752-183149761-CTC,1-183149845-183149854-CTC,1-183149878-183149887-CTC,1-183150012-183150018-CTC,1-183150039-183150049-CCT,1-183150073-183150082-CTC,1-183150106-183150115-CTC,1-183150139-183150145-CTC,1-183150169-183150175-CTC,1-183150199-183150205-CTC,1-183150229-183150238-CTC;MOTIFS=CA,CCT,CTC;STRUC=<VC14721>	HGSVC,1KG-ONT	No	0.011	Yes	NA,NA	NA	NA
chr1:183149688	31690	INS	633	0.8307	0.6568	2	NA	NA	NA	NA	NA	NA	NA	NA	enhancer	No	ID=1-183149355-183149364-CA,1-183149448-183149454-CTC,1-183149476-183149482-CTC,1-183149506-183149515-CTC,1-183149537-183149546-CTC,1-183149752-183149761-CTC,1-183149845-183149854-CTC,1-183149878-183149887-CTC,1-183150012-183150018-CTC,1-183150039-183150049-CCT,1-183150073-183150082-CTC,1-183150106-183150115-CTC,1-183150139-183150145-CTC,1-183150169-183150175-CTC,1-183150199-183150205-CTC,1-183150229-183150238-CTC;MOTIFS=CA,CCT,CTC;STRUC=<VC14721>	HPRC,HGSVC,1KG-ONT	No	0.011	Yes	NA,NA	NA	NA
chr1:183149688	31686	INS	345	0.8057	0.6878	3	NA	NA	NA	NA	NA	NA	NA	NA	enhancer	No	ID=1-183149355-183149364-CA,1-183149448-183149454-CTC,1-183149476-183149482-CTC,1-183149506-183149515-CTC,1-183149537-183149546-CTC,1-183149752-183149761-CTC,1-183149845-183149854-CTC,1-183149878-183149887-CTC,1-183150012-183150018-CTC,1-183150039-183150049-CCT,1-183150073-183150082-CTC,1-183150106-183150115-CTC,1-183150139-183150145-CTC,1-183150169-183150175-CTC,1-183150199-183150205-CTC,1-183150229-183150238-CTC;MOTIFS=CA,CCT,CTC;STRUC=<VC14721>	HPRC,HGSVC,1KG-ONT	No	0.011	Yes	NA,NA	NA	NA
chr1:183149689	31697	INS	184	0.8046	0.6431	27	NA	NA	NA	NA	NA	NA	NA	NA	enhancer	No	ID=1-183149355-183149364-CA,1-183149448-183149454-CTC,1-183149476-183149482-CTC,1-183149506-183149515-CTC,1-183149537-183149546-CTC,1-183149752-183149761-CTC,1-183149845-183149854-CTC,1-183149878-183149887-CTC,1-183150012-183150018-CTC,1-183150039-183150049-CCT,1-183150073-183150082-CTC,1-183150106-183150115-CTC,1-183150139-183150145-CTC,1-183150169-183150175-CTC,1-183150199-183150205-CTC,1-183150229-183150238-CTC;MOTIFS=CA,CCT,CTC;STRUC=<VC14721>	HPRC,HGSVC,1KG-ONT	No	0.139	Yes	NA,NA	NA	NA
chr1:183149724	31698	INS	552	0.8169	0.6629	1	NA	NA	NA	NA	NA	NA	NA	NA	enhancer	No	ID=1-183149355-183149364-CA,1-183149448-183149454-CTC,1-183149476-183149482-CTC,1-183149506-183149515-CTC,1-183149537-183149546-CTC,1-183149752-183149761-CTC,1-183149845-183149854-CTC,1-183149878-183149887-CTC,1-183150012-183150018-CTC,1-183150039-183150049-CCT,1-183150073-183150082-CTC,1-183150106-183150115-CTC,1-183150139-183150145-CTC,1-183150169-183150175-CTC,1-183150199-183150205-CTC,1-183150229-183150238-CTC;MOTIFS=CA,CCT,CTC;STRUC=<VC14721>	HPRC,HGSVC,1KG-ONT	No	0.011	No	NA,NA	NA	NA
chr1:183149755	31699	INS	92	0.8527	0.6827	12	NA	NA	NA	NA	NA	NA	NA	NA	enhancer	No	ID=1-183149355-183149364-CA,1-183149448-183149454-CTC,1-183149476-183149482-CTC,1-183149506-183149515-CTC,1-183149537-183149546-CTC,1-183149752-183149761-CTC,1-183149845-183149854-CTC,1-183149878-183149887-CTC,1-183150012-183150018-CTC,1-183150039-183150049-CCT,1-183150073-183150082-CTC,1-183150106-183150115-CTC,1-183150139-183150145-CTC,1-183150169-183150175-CTC,1-183150199-183150205-CTC,1-183150229-183150238-CTC;MOTIFS=CA,CCT,CTC;STRUC=<VC14721>	HPRC,HGSVC,1KG-ONT	No	0.011	Yes	NA,NA	NA	NA
chr1:183149818	31700	INS	864	0.8655	0.4914	21	NA	NA	NA	NA	NA	NA	NA	NA	enhancer	No	ID=1-183149355-183149364-CA,1-183149448-183149454-CTC,1-183149476-183149482-CTC,1-183149506-183149515-CTC,1-183149537-183149546-CTC,1-183149752-183149761-CTC,1-183149845-183149854-CTC,1-183149878-183149887-CTC,1-183150012-183150018-CTC,1-183150039-183150049-CCT,1-183150073-183150082-CTC,1-183150106-183150115-CTC,1-183150139-183150145-CTC,1-183150169-183150175-CTC,1-183150199-183150205-CTC,1-183150229-183150238-CTC;MOTIFS=CA,CCT,CTC;STRUC=<VC14721>	HPRC,HGSVC,1KG-ONT	No	0.011	Yes	NA,NA	NA	NA
chr1:183149880	31701	INS	149	0.8687	0.4979	2	NA	NA	NA	NA	NA	NA	NA	NA	NA	No	ID=1-183149355-183149364-CA,1-183149448-183149454-CTC,1-183149476-183149482-CTC,1-183149506-183149515-CTC,1-183149537-183149546-CTC,1-183149752-183149761-CTC,1-183149845-183149854-CTC,1-183149878-183149887-CTC,1-183150012-183150018-CTC,1-183150039-183150049-CCT,1-183150073-183150082-CTC,1-183150106-183150115-CTC,1-183150139-183150145-CTC,1-183150169-183150175-CTC,1-183150199-183150205-CTC,1-183150229-183150238-CTC;MOTIFS=CA,CCT,CTC;STRUC=<VC14721>	HPRC,HGSVC	No	0.011	Yes	NA,NA	NA	NA
chr1:183149882	31703	INS	430	0.826	0.6382	5	NA	NA	NA	NA	NA	NA	NA	NA	NA	No	ID=1-183149355-183149364-CA,1-183149448-183149454-CTC,1-183149476-183149482-CTC,1-183149506-183149515-CTC,1-183149537-183149546-CTC,1-183149752-183149761-CTC,1-183149845-183149854-CTC,1-183149878-183149887-CTC,1-183150012-183150018-CTC,1-183150039-183150049-CCT,1-183150073-183150082-CTC,1-183150106-183150115-CTC,1-183150139-183150145-CTC,1-183150169-183150175-CTC,1-183150199-183150205-CTC,1-183150229-183150238-CTC;MOTIFS=CA,CCT,CTC;STRUC=<VC14721>	HPRC,HGSVC,1KG-ONT	No	0.011	Yes	NA,NA	NA	NA
chr1:183149942	31714	INS	8508	0.8996	0.3844	1	NA	NA	NA	NA	NA	NA	NA	NA	NA	No	ID=1-183149355-183149364-CA,1-183149448-183149454-CTC,1-183149476-183149482-CTC,1-183149506-183149515-CTC,1-183149537-183149546-CTC,1-183149752-183149761-CTC,1-183149845-183149854-CTC,1-183149878-183149887-CTC,1-183150012-183150018-CTC,1-183150039-183150049-CCT,1-183150073-183150082-CTC,1-183150106-183150115-CTC,1-183150139-183150145-CTC,1-183150169-183150175-CTC,1-183150199-183150205-CTC,1-183150229-183150238-CTC;MOTIFS=CA,CCT,CTC;STRUC=<VC14721>	HGSVC,1KG-ONT	No	0.036	No	NA,NA	NA	NA
chr1:183149942	31721	INS	55	0.7972	0.6976	2	NA	NA	NA	NA	NA	NA	NA	NA	NA	No	ID=1-183149355-183149364-CA,1-183149448-183149454-CTC,1-183149476-183149482-CTC,1-183149506-183149515-CTC,1-183149537-183149546-CTC,1-183149752-183149761-CTC,1-183149845-183149854-CTC,1-183149878-183149887-CTC,1-183150012-183150018-CTC,1-183150039-183150049-CCT,1-183150073-183150082-CTC,1-183150106-183150115-CTC,1-183150139-183150145-CTC,1-183150169-183150175-CTC,1-183150199-183150205-CTC,1-183150229-183150238-CTC;MOTIFS=CA,CCT,CTC;STRUC=<VC14721>	HPRC,HGSVC,1KG-ONT	No	0.036	No	NA,NA	NA	NA
chr1:183149942	31719	INS	4163	0.8649	0.4777	1	NA	NA	NA	NA	NA	NA	NA	NA	NA	No	ID=1-183149355-183149364-CA,1-183149448-183149454-CTC,1-183149476-183149482-CTC,1-183149506-183149515-CTC,1-183149537-183149546-CTC,1-183149752-183149761-CTC,1-183149845-183149854-CTC,1-183149878-183149887-CTC,1-183150012-183150018-CTC,1-183150039-183150049-CCT,1-183150073-183150082-CTC,1-183150106-183150115-CTC,1-183150139-183150145-CTC,1-183150169-183150175-CTC,1-183150199-183150205-CTC,1-183150229-183150238-CTC;MOTIFS=CA,CCT,CTC;STRUC=<VC14721>	HGSVC	No	0.036	No	NA,NA	NA	NA
chr1:183149942	31718	INS	475	0.9273	0.2601	6	NA	NA	NA	NA	NA	NA	NA	NA	NA	No	ID=1-183149355-183149364-CA,1-183149448-183149454-CTC,1-183149476-183149482-CTC,1-183149506-183149515-CTC,1-183149537-183149546-CTC,1-183149752-183149761-CTC,1-183149845-183149854-CTC,1-183149878-183149887-CTC,1-183150012-183150018-CTC,1-183150039-183150049-CCT,1-183150073-183150082-CTC,1-183150106-183150115-CTC,1-183150139-183150145-CTC,1-183150169-183150175-CTC,1-183150199-183150205-CTC,1-183150229-183150238-CTC;MOTIFS=CA,CCT,CTC;STRUC=<VC14721>	HPRC,HGSVC,1KG-ONT	No	0.036	Yes	NA,NA	NA	NA
chr1:183149942	31717	INS	58	0.9901	0.0411	337	NA	NA	NA	NA	NA	NA	NA	NA	NA	No	ID=1-183149355-183149364-CA,1-183149448-183149454-CTC,1-183149476-183149482-CTC,1-183149506-183149515-CTC,1-183149537-183149546-CTC,1-183149752-183149761-CTC,1-183149845-183149854-CTC,1-183149878-183149887-CTC,1-183150012-183150018-CTC,1-183150039-183150049-CCT,1-183150073-183150082-CTC,1-183150106-183150115-CTC,1-183150139-183150145-CTC,1-183150169-183150175-CTC,1-183150199-183150205-CTC,1-183150229-183150238-CTC;MOTIFS=CA,CCT,CTC;STRUC=<VC14721>	HPRC,HGSVC,1KG-ONT	No	0.036	Yes	NA,NA	NA	NA
chr1:183149942	31716	INS	121	0.8008	0.679	4	NA	NA	NA	NA	NA	NA	NA	NA	NA	No	ID=1-183149355-183149364-CA,1-183149448-183149454-CTC,1-183149476-183149482-CTC,1-183149506-183149515-CTC,1-183149537-183149546-CTC,1-183149752-183149761-CTC,1-183149845-183149854-CTC,1-183149878-183149887-CTC,1-183150012-183150018-CTC,1-183150039-183150049-CCT,1-183150073-183150082-CTC,1-183150106-183150115-CTC,1-183150139-183150145-CTC,1-183150169-183150175-CTC,1-183150199-183150205-CTC,1-183150229-183150238-CTC;MOTIFS=CA,CCT,CTC;STRUC=<VC14721>	HPRC,HGSVC,1KG-ONT	No	0.036	No	NA,NA	NA	NA
chr1:183149942	31713	INS	250	0.9185	0.593	4	NA	NA	NA	NA	NA	NA	NA	NA	NA	No	ID=1-183149355-183149364-CA,1-183149448-183149454-CTC,1-183149476-183149482-CTC,1-183149506-183149515-CTC,1-183149537-183149546-CTC,1-183149752-183149761-CTC,1-183149845-183149854-CTC,1-183149878-183149887-CTC,1-183150012-183150018-CTC,1-183150039-183150049-CCT,1-183150073-183150082-CTC,1-183150106-183150115-CTC,1-183150139-183150145-CTC,1-183150169-183150175-CTC,1-183150199-183150205-CTC,1-183150229-183150238-CTC;MOTIFS=CA,CCT,CTC;STRUC=<VC14721>	HPRC,HGSVC,1KG-ONT	No	0.036	Yes	NA,NA	NA	NA
chr1:183149942	31710	INS	906	0.8525	0.6048	8	NA	NA	NA	NA	NA	NA	NA	NA	NA	No	ID=1-183149355-183149364-CA,1-183149448-183149454-CTC,1-183149476-183149482-CTC,1-183149506-183149515-CTC,1-183149537-183149546-CTC,1-183149752-183149761-CTC,1-183149845-183149854-CTC,1-183149878-183149887-CTC,1-183150012-183150018-CTC,1-183150039-183150049-CCT,1-183150073-183150082-CTC,1-183150106-183150115-CTC,1-183150139-183150145-CTC,1-183150169-183150175-CTC,1-183150199-183150205-CTC,1-183150229-183150238-CTC;MOTIFS=CA,CCT,CTC;STRUC=<VC14721>	HPRC,HGSVC,1KG-ONT	No	0.036	No	NA,NA	NA	NA
chr1:183149942	31711	INS	1172	0.8463	0.5808	1	NA	NA	NA	NA	NA	NA	NA	NA	NA	No	ID=1-183149355-183149364-CA,1-183149448-183149454-CTC,1-183149476-183149482-CTC,1-183149506-183149515-CTC,1-183149537-183149546-CTC,1-183149752-183149761-CTC,1-183149845-183149854-CTC,1-183149878-183149887-CTC,1-183150012-183150018-CTC,1-183150039-183150049-CCT,1-183150073-183150082-CTC,1-183150106-183150115-CTC,1-183150139-183150145-CTC,1-183150169-183150175-CTC,1-183150199-183150205-CTC,1-183150229-183150238-CTC;MOTIFS=CA,CCT,CTC;STRUC=<VC14721>	HPRC,HGSVC,1KG-ONT	No	0.036	No	NA,NA	NA	NA
chr1:183149942	31709	INS	151	0.8841	0.4232	3	NA	NA	NA	NA	NA	NA	NA	NA	NA	No	ID=1-183149355-183149364-CA,1-183149448-183149454-CTC,1-183149476-183149482-CTC,1-183149506-183149515-CTC,1-183149537-183149546-CTC,1-183149752-183149761-CTC,1-183149845-183149854-CTC,1-183149878-183149887-CTC,1-183150012-183150018-CTC,1-183150039-183150049-CCT,1-183150073-183150082-CTC,1-183150106-183150115-CTC,1-183150139-183150145-CTC,1-183150169-183150175-CTC,1-183150199-183150205-CTC,1-183150229-183150238-CTC;MOTIFS=CA,CCT,CTC;STRUC=<VC14721>	HPRC,HGSVC	No	0.036	No	NA,NA	NA	NA
chr1:183149942	31708	INS	88	0.8536	0.5557	18	NA	NA	NA	NA	NA	NA	NA	NA	NA	No	ID=1-183149355-183149364-CA,1-183149448-183149454-CTC,1-183149476-183149482-CTC,1-183149506-183149515-CTC,1-183149537-183149546-CTC,1-183149752-183149761-CTC,1-183149845-183149854-CTC,1-183149878-183149887-CTC,1-183150012-183150018-CTC,1-183150039-183150049-CCT,1-183150073-183150082-CTC,1-183150106-183150115-CTC,1-183150139-183150145-CTC,1-183150169-183150175-CTC,1-183150199-183150205-CTC,1-183150229-183150238-CTC;MOTIFS=CA,CCT,CTC;STRUC=<VC14721>	HPRC,HGSVC,1KG-ONT	No	0.036	Yes	NA,NA	NA	NA
chr1:183149942	31707	INS	1125	0.8464	0.614	1	NA	NA	NA	NA	NA	NA	NA	NA	NA	No	ID=1-183149355-183149364-CA,1-183149448-183149454-CTC,1-183149476-183149482-CTC,1-183149506-183149515-CTC,1-183149537-183149546-CTC,1-183149752-183149761-CTC,1-183149845-183149854-CTC,1-183149878-183149887-CTC,1-183150012-183150018-CTC,1-183150039-183150049-CCT,1-183150073-183150082-CTC,1-183150106-183150115-CTC,1-183150139-183150145-CTC,1-183150169-183150175-CTC,1-183150199-183150205-CTC,1-183150229-183150238-CTC;MOTIFS=CA,CCT,CTC;STRUC=<VC14721>	HPRC,HGSVC,1KG-ONT	No	0.036	No	NA,NA	NA	NA
chr1:183149942	31706	INS	1252	0.8327	0.6467	1	NA	NA	NA	NA	NA	NA	NA	NA	NA	No	ID=1-183149355-183149364-CA,1-183149448-183149454-CTC,1-183149476-183149482-CTC,1-183149506-183149515-CTC,1-183149537-183149546-CTC,1-183149752-183149761-CTC,1-183149845-183149854-CTC,1-183149878-183149887-CTC,1-183150012-183150018-CTC,1-183150039-183150049-CCT,1-183150073-183150082-CTC,1-183150106-183150115-CTC,1-183150139-183150145-CTC,1-183150169-183150175-CTC,1-183150199-183150205-CTC,1-183150229-183150238-CTC;MOTIFS=CA,CCT,CTC;STRUC=<VC14721>	HPRC,HGSVC,1KG-ONT	No	0.036	No	NA,NA	NA	NA
chr1:183149942	31705	INS	55	0.8922	0.3879	13	NA	NA	NA	NA	NA	NA	NA	NA	NA	No	ID=1-183149355-183149364-CA,1-183149448-183149454-CTC,1-183149476-183149482-CTC,1-183149506-183149515-CTC,1-183149537-183149546-CTC,1-183149752-183149761-CTC,1-183149845-183149854-CTC,1-183149878-183149887-CTC,1-183150012-183150018-CTC,1-183150039-183150049-CCT,1-183150073-183150082-CTC,1-183150106-183150115-CTC,1-183150139-183150145-CTC,1-183150169-183150175-CTC,1-183150199-183150205-CTC,1-183150229-183150238-CTC;MOTIFS=CA,CCT,CTC;STRUC=<VC14721>	HPRC,HGSVC,1KG-ONT	No	0.036	Yes	NA,NA	NA	NA
chr1:183149943	31722	DEL	99	0.8196	0.6493	158	NA	NA	NA	NA	NA	NA	NA	NA	NA	No	ID=1-183149355-183149364-CA,1-183149448-183149454-CTC,1-183149476-183149482-CTC,1-183149506-183149515-CTC,1-183149537-183149546-CTC,1-183149752-183149761-CTC,1-183149845-183149854-CTC,1-183149878-183149887-CTC,1-183150012-183150018-CTC,1-183150039-183150049-CCT,1-183150073-183150082-CTC,1-183150106-183150115-CTC,1-183150139-183150145-CTC,1-183150169-183150175-CTC,1-183150199-183150205-CTC,1-183150229-183150238-CTC;MOTIFS=CA,CCT,CTC;STRUC=<VC14721>	HPRC,HGSVC,1KG-ONT	Yes	2.173	Yes	NA,NA	NA	NA
chr1:183149952	31723	INS	54	0.8547	0.5453	2	NA	NA	NA	NA	NA	NA	NA	NA	NA	No	ID=1-183149355-183149364-CA,1-183149448-183149454-CTC,1-183149476-183149482-CTC,1-183149506-183149515-CTC,1-183149537-183149546-CTC,1-183149752-183149761-CTC,1-183149845-183149854-CTC,1-183149878-183149887-CTC,1-183150012-183150018-CTC,1-183150039-183150049-CCT,1-183150073-183150082-CTC,1-183150106-183150115-CTC,1-183150139-183150145-CTC,1-183150169-183150175-CTC,1-183150199-183150205-CTC,1-183150229-183150238-CTC;MOTIFS=CA,CCT,CTC;STRUC=<VC14721>	HPRC,HGSVC,1KG-ONT	No	0.011	Yes	NA,NA	NA	NA
chr1:183149955	31724	INS	63	0.8763	0.531	10	NA	NA	NA	NA	NA	NA	NA	NA	NA	No	ID=1-183149355-183149364-CA,1-183149448-183149454-CTC,1-183149476-183149482-CTC,1-183149506-183149515-CTC,1-183149537-183149546-CTC,1-183149752-183149761-CTC,1-183149845-183149854-CTC,1-183149878-183149887-CTC,1-183150012-183150018-CTC,1-183150039-183150049-CCT,1-183150073-183150082-CTC,1-183150106-183150115-CTC,1-183150139-183150145-CTC,1-183150169-183150175-CTC,1-183150199-183150205-CTC,1-183150229-183150238-CTC;MOTIFS=CA,CCT,CTC;STRUC=<VC14721>	HPRC,HGSVC,1KG-ONT	No	0.011	Yes	NA,NA	NA	NA
chr1:183150040	31726	INS	63	0.8454	0.6154	16	NA	NA	NA	NA	NA	NA	NA	NA	NA	No	ID=1-183149355-183149364-CA,1-183149448-183149454-CTC,1-183149476-183149482-CTC,1-183149506-183149515-CTC,1-183149537-183149546-CTC,1-183149752-183149761-CTC,1-183149845-183149854-CTC,1-183149878-183149887-CTC,1-183150012-183150018-CTC,1-183150039-183150049-CCT,1-183150073-183150082-CTC,1-183150106-183150115-CTC,1-183150139-183150145-CTC,1-183150169-183150175-CTC,1-183150199-183150205-CTC,1-183150229-183150238-CTC;MOTIFS=CA,CCT,CTC;STRUC=<VC14721>	HPRC,HGSVC,1KG-ONT	No	0.011	Yes	NA,NA	NA	NA
chr1:183150043	31727	INS	98	0.8324	0.6312	2	NA	NA	NA	NA	NA	NA	NA	NA	NA	No	ID=1-183149355-183149364-CA,1-183149448-183149454-CTC,1-183149476-183149482-CTC,1-183149506-183149515-CTC,1-183149537-183149546-CTC,1-183149752-183149761-CTC,1-183149845-183149854-CTC,1-183149878-183149887-CTC,1-183150012-183150018-CTC,1-183150039-183150049-CCT,1-183150073-183150082-CTC,1-183150106-183150115-CTC,1-183150139-183150145-CTC,1-183150169-183150175-CTC,1-183150199-183150205-CTC,1-183150229-183150238-CTC;MOTIFS=CA,CCT,CTC;STRUC=<VC14721>	HPRC,HGSVC	No	0.011	Yes	NA,NA	NA	NA
chr1:183150091	31728	INS	125	0.8429	0.5744	1	NA	NA	NA	NA	NA	NA	NA	NA	NA	No	ID=1-183149355-183149364-CA,1-183149448-183149454-CTC,1-183149476-183149482-CTC,1-183149506-183149515-CTC,1-183149537-183149546-CTC,1-183149752-183149761-CTC,1-183149845-183149854-CTC,1-183149878-183149887-CTC,1-183150012-183150018-CTC,1-183150039-183150049-CCT,1-183150073-183150082-CTC,1-183150106-183150115-CTC,1-183150139-183150145-CTC,1-183150169-183150175-CTC,1-183150199-183150205-CTC,1-183150229-183150238-CTC;MOTIFS=CA,CCT,CTC;STRUC=<VC14721>	HPRC,HGSVC	No	0.011	No	NA,NA	NA	NA
chr1:183150139	31730	INS	66	0.8323	0.6052	26	NA	NA	NA	NA	NA	NA	NA	NA	NA	No	ID=1-183149355-183149364-CA,1-183149448-183149454-CTC,1-183149476-183149482-CTC,1-183149506-183149515-CTC,1-183149537-183149546-CTC,1-183149752-183149761-CTC,1-183149845-183149854-CTC,1-183149878-183149887-CTC,1-183150012-183150018-CTC,1-183150039-183150049-CCT,1-183150073-183150082-CTC,1-183150106-183150115-CTC,1-183150139-183150145-CTC,1-183150169-183150175-CTC,1-183150199-183150205-CTC,1-183150229-183150238-CTC;MOTIFS=CA,CCT,CTC;STRUC=<VC14721>	HPRC,HGSVC,1KG-ONT	No	0.123	Yes	NA,NA	NA	NA
chr1:183150199	31731	INS	231	0.8949	0.3632	16	NA	NA	NA	NA	NA	NA	NA	NA	NA	No	ID=1-183149355-183149364-CA,1-183149448-183149454-CTC,1-183149476-183149482-CTC,1-183149506-183149515-CTC,1-183149537-183149546-CTC,1-183149752-183149761-CTC,1-183149845-183149854-CTC,1-183149878-183149887-CTC,1-183150012-183150018-CTC,1-183150039-183150049-CCT,1-183150073-183150082-CTC,1-183150106-183150115-CTC,1-183150139-183150145-CTC,1-183150169-183150175-CTC,1-183150199-183150205-CTC,1-183150229-183150238-CTC;MOTIFS=CA,CCT,CTC;STRUC=<VC14721>	HPRC,HGSVC,1KG-ONT	No	0.123	Yes	NA,NA	NA	NA
chr1:183150232	31733	INS	502	0.8489	0.567	1	NA	NA	NA	NA	NA	NA	NA	NA	NA	No	ID=1-183149355-183149364-CA,1-183149448-183149454-CTC,1-183149476-183149482-CTC,1-183149506-183149515-CTC,1-183149537-183149546-CTC,1-183149752-183149761-CTC,1-183149845-183149854-CTC,1-183149878-183149887-CTC,1-183150012-183150018-CTC,1-183150039-183150049-CCT,1-183150073-183150082-CTC,1-183150106-183150115-CTC,1-183150139-183150145-CTC,1-183150169-183150175-CTC,1-183150199-183150205-CTC,1-183150229-183150238-CTC;MOTIFS=CA,CCT,CTC;STRUC=<VC14721>	HPRC,1KG-ONT	No	0.089	No	NA,NA	NA	NA
chr1:183150232	31734	INS	189	0.818	0.6659	2	NA	NA	NA	NA	NA	NA	NA	NA	NA	No	ID=1-183149355-183149364-CA,1-183149448-183149454-CTC,1-183149476-183149482-CTC,1-183149506-183149515-CTC,1-183149537-183149546-CTC,1-183149752-183149761-CTC,1-183149845-183149854-CTC,1-183149878-183149887-CTC,1-183150012-183150018-CTC,1-183150039-183150049-CCT,1-183150073-183150082-CTC,1-183150106-183150115-CTC,1-183150139-183150145-CTC,1-183150169-183150175-CTC,1-183150199-183150205-CTC,1-183150229-183150238-CTC;MOTIFS=CA,CCT,CTC;STRUC=<VC14721>	HPRC,HGSVC,1KG-ONT	No	0.089	No	NA,NA	NA	NA
chr1:183173074	31735	DEL	54	0.8606	0.4981	1	NA	NA	NA	NA	NA	NA	NA	NA	NA	No	NA	NA	Yes	2.567	No	NA,NA	NA	NA
chr1:183192256	31736	INS	328	0.9139	0.3146	1	LAMC2(1.5550000000000002e-20,0.797)	LAMC2(1.5550000000000002e-20,0.797)	NA	NA	NA	NA	NA	NA	NA	No	NA	NA	Yes	7.114	No	NA,NA	NA	NA
chr1:183225462	31737	INS	372	0.8799	0.4421	1	LAMC2(1.5550000000000002e-20,0.797)	LAMC2(1.5550000000000002e-20,0.797)	NA	NA	NA	NA	NA	NA	NA	No	NA	NA	Yes	2.387	No	NA,NA	NA	NA
chr1:183305510	31738	DEL	64	0.8677	0.4928	1	NMNAT2(0.98409,0.494)	NA	NA	NA	NA	NA	NA	NA	NA	No	NA	NA	Yes	4.91	No	NA,NA	NA	NA
chr1:183384196	31739	INS	275	0.9184	0.3233	71	NMNAT2(0.98409,0.494)	NA	NA	NA	NA	NA	NA	NA	NA	No	NA	HPRC,HGSVC,1KG-ONT	Yes	0.794	Yes	NA,NA	NA	NA
chr1:183389736	31740	DEL	52	0.8658	0.5073	47	NMNAT2(0.98409,0.494)	NA	NA	NA	NA	NA	NA	NA	NA	No	ID=1-183389736-183389844-AAAG,1-183389852-183389872-AGAA,1-183389871-183389900-AGGG,1-183389897-183389917-GGAA,1-183389914-183389926-GAAA;MOTIFS=GGAA,AAAG,AGGG,AGAA,GAAA;STRUC=<VC14741>	HPRC,1KG-ONT	Yes	2.71	Yes	NA,NA	NA	NA
chr1:183389736	31741	DEL	56	0.8711	0.4876	10	NMNAT2(0.98409,0.494)	NA	NA	NA	NA	NA	NA	NA	NA	No	ID=1-183389736-183389844-AAAG,1-183389852-183389872-AGAA,1-183389871-183389900-AGGG,1-183389897-183389917-GGAA,1-183389914-183389926-GAAA;MOTIFS=GGAA,AAAG,AGGG,AGAA,GAAA;STRUC=<VC14741>	HPRC,1KG-ONT	Yes	2.757	Yes	NA,NA	NA	NA
chr1:183389780	31743	DEL	68	0.8866	0.4641	5	NMNAT2(0.98409,0.494)	NA	NA	NA	NA	NA	NA	NA	NA	No	ID=1-183389736-183389844-AAAG,1-183389852-183389872-AGAA,1-183389871-183389900-AGGG,1-183389897-183389917-GGAA,1-183389914-183389926-GAAA;MOTIFS=GGAA,AAAG,AGGG,AGAA,GAAA;STRUC=<VC14741>	HPRC,1KG-ONT	Yes	2.723	Yes	NA,NA	NA	NA
chr1:183389792	31744	DEL	59	0.8179	0.6538	20	NMNAT2(0.98409,0.494)	NA	NA	NA	NA	NA	NA	NA	NA	No	ID=1-183389736-183389844-AAAG,1-183389852-183389872-AGAA,1-183389871-183389900-AGGG,1-183389897-183389917-GGAA,1-183389914-183389926-GAAA;MOTIFS=GGAA,AAAG,AGGG,AGAA,GAAA;STRUC=<VC14741>	HPRC,1KG-ONT	No	2.672	Yes	NA,NA	NA	NA
chr1:183389829	31745	DEL	54	0.8822	0.4541	1	NMNAT2(0.98409,0.494)	NA	NA	NA	NA	NA	NA	NA	NA	No	ID=1-183389736-183389844-AAAG,1-183389852-183389872-AGAA,1-183389871-183389900-AGGG,1-183389897-183389917-GGAA,1-183389914-183389926-GAAA;MOTIFS=GGAA,AAAG,AGGG,AGAA,GAAA;STRUC=<VC14741>	HPRC,1KG-ONT	No	2.897	No	NA,NA	NA	NA
chr1:183415997	31746	INS	245	0.8464	0.5537	1	NMNAT2(0.98409,0.494)	NA	NA	NA	NA	NA	NA	NA	NA	No	NA	HGSVC	Yes	4.888	No	NA,NA	NA	NA
chr1:183427243	31747	DEL	76	0.847	0.6009	2	NA	NA	NA	NA	NA	NA	NA	NA	NA	No	NA	HGSVC,1KG-ONT	Yes	0.129	Yes	NA,NA	NA	NA
chr1:183477452	31748	INS	68	0.8609	0.4981	40	SMG7(1.0,0.371)	NA	NA	NA	NA	NA	NA	NA	NA	No	ID=1-183477398-183477419-TG,1-183477519-183477721-GTGTGTGCATATGTGTATATATGCATATATAC;MOTIFS=TG,GTGTGTGCATATGTGTATATATGCATATATAC;STRUC=<VC14747>	HPRC,HGSVC,1KG-ONT	No	2.17	Yes	NA,NA	NA	NA
chr1:183477519	31750	INS	64	0.8884	0.3968	30	SMG7(1.0,0.371)	NA	NA	NA	NA	NA	NA	NA	NA	No	ID=1-183477398-183477419-TG,1-183477519-183477721-GTGTGTGCATATGTGTATATATGCATATATAC;MOTIFS=TG,GTGTGTGCATATGTGTATATATGCATATATAC;STRUC=<VC14747>	HPRC,HGSVC,1KG-ONT	No	2.17	Yes	NA,NA	NA	NA
chr1:183477519	31751	DEL	96	0.8114	0.683	19	SMG7(1.0,0.371)	NA	NA	NA	NA	NA	NA	NA	NA	No	ID=1-183477398-183477419-TG,1-183477519-183477721-GTGTGTGCATATGTGTATATATGCATATATAC;MOTIFS=TG,GTGTGTGCATATGTGTATATATGCATATATAC;STRUC=<VC14747>	HPRC,1KG-ONT	No	1.715	Yes	NA,NA	NA	NA
chr1:183477519	31749	INS	100	0.8613	0.5178	19	SMG7(1.0,0.371)	NA	NA	NA	NA	NA	NA	NA	NA	No	ID=1-183477398-183477419-TG,1-183477519-183477721-GTGTGTGCATATGTGTATATATGCATATATAC;MOTIFS=TG,GTGTGTGCATATGTGTATATATGCATATATAC;STRUC=<VC14747>	NA	No	2.17	Yes	NA,NA	NA	NA
chr1:183477679	31752	DEL	64	0.8733	0.468	40	SMG7(1.0,0.371)	NA	NA	NA	NA	NA	NA	NA	NA	No	ID=1-183477398-183477419-TG,1-183477519-183477721-GTGTGTGCATATGTGTATATATGCATATATAC;MOTIFS=TG,GTGTGTGCATATGTGTATATATGCATATATAC;STRUC=<VC14747>	NA	No	1.998	Yes	NA,NA	NA	NA
chr1:183481866	31753	INS	2802	0.9712	0.3034	5	SMG7(1.0,0.371)	NA	NA	NA	NA	NA	NA	NA	NA	No	NA	HPRC	No	0.354	Yes	NA,NA	NA	NA
chr1:183494789	31754	INS	63	0.8699	0.4819	1	SMG7(1.0,0.371)	NA	NA	NA	NA	NA	NA	NA	NA	No	NA	NA	No	2.941	Yes	NA,NA	NA	NA
chr1:183494789	31755	DEL	63	0.8934	0.3915	78	SMG7(1.0,0.371)	NA	NA	NA	NA	NA	NA	NA	NA	No	NA	HPRC,HGSVC	Yes	0.819	Yes	NA,NA	NA	NA
chr1:183585391	31756	DEL	134	0.8055	0.6693	1	NCF2(8.1564e-10,0.799),SMG7(1.0,0.371)	NCF2(8.1564e-10,0.799)	NA	NA	NA	NA	NA	NA	NA	No	NA	NA	Yes	0.872	No	NA,NA	NA	NA
chr1:183599423	31757	INS	50	0.8526	0.5344	10	NA	NA	NA	NA	NA	NA	NA	NA	NA	No	ID=1-183599377-183599392-AAAAC,1-183599485-183599498-TTTC,1-183599503-183599519-CTTC,1-183599521-183599530-TC,1-183599527-183599545-TCTT,1-183599546-183599568-TTCT;MOTIFS=TCTT,TC,TTCT,TTTC,CTTC,AAAAC;STRUC=<VC14755>,ID=1-183599403-183599483-TTCT;MOTIFS=TTCT;STRUC=<TR240608>	HPRC,HGSVC	Yes	2.244	Yes	NA,NA	NA	NA
chr1:183599423	31758	INS	54	0.9187	0.5081	8	NA	NA	NA	NA	NA	NA	NA	NA	NA	No	ID=1-183599377-183599392-AAAAC,1-183599485-183599498-TTTC,1-183599503-183599519-CTTC,1-183599521-183599530-TC,1-183599527-183599545-TCTT,1-183599546-183599568-TTCT;MOTIFS=TCTT,TC,TTCT,TTTC,CTTC,AAAAC;STRUC=<VC14755>,ID=1-183599403-183599483-TTCT;MOTIFS=TTCT;STRUC=<TR240608>	HPRC,HGSVC	Yes	2.244	No	NA,NA	NA	NA
chr1:183599423	31759	INS	58	0.9157	0.316	3	NA	NA	NA	NA	NA	NA	NA	NA	NA	No	ID=1-183599377-183599392-AAAAC,1-183599485-183599498-TTTC,1-183599503-183599519-CTTC,1-183599521-183599530-TC,1-183599527-183599545-TCTT,1-183599546-183599568-TTCT;MOTIFS=TCTT,TC,TTCT,TTTC,CTTC,AAAAC;STRUC=<VC14755>,ID=1-183599403-183599483-TTCT;MOTIFS=TTCT;STRUC=<TR240608>	HPRC,HGSVC	Yes	2.244	No	NA,NA	NA	NA
chr1:183599462	31760	INS	78	0.8422	0.5692	1	NA	NA	NA	NA	NA	NA	NA	NA	NA	No	ID=1-183599377-183599392-AAAAC,1-183599485-183599498-TTTC,1-183599503-183599519-CTTC,1-183599521-183599530-TC,1-183599527-183599545-TCTT,1-183599546-183599568-TTCT;MOTIFS=TCTT,TC,TTCT,TTTC,CTTC,AAAAC;STRUC=<VC14755>,ID=1-183599403-183599483-TTCT;MOTIFS=TTCT;STRUC=<TR240608>	NA	Yes	2.244	No	NA,NA	NA	NA
chr1:183614156	31762	INS	305	0.8143	0.6499	2	NA	NA	NA	NA	NA	NA	NA	NA	NA	No	NA	NA	No	0.44	Yes	NA,NA	NA	NA
chr1:183614300	31763	DEL	183	0.8256	0.6257	108	NA	NA	NA	NA	NA	NA	NA	NA	NA	No	NA	HGSVC,1KG-ONT	No	0.089	Yes	NA,NA	NA	NA
chr1:183614329	31764	DEL	61	0.8618	0.5354	1	NA	NA	NA	NA	NA	NA	NA	NA	NA	No	NA	NA	No	0.098	No	NA,NA	NA	NA
chr1:183614447	31765	DEL	177	0.843	0.5961	697	NA	NA	NA	NA	NA	NA	NA	NA	NA	No	NA	HGSVC,1KG-ONT	No	0.093	Yes	NA,NA	NA	NA
chr1:183614500	31766	DEL	155	0.8674	0.6383	34	NA	NA	NA	NA	NA	NA	NA	NA	NA	No	NA	HGSVC,1KG-ONT	No	0.099	Yes	NA,NA	NA	NA
chr1:183615864	31767	INS	160	0.8331	0.6251	1	NA	NA	NA	NA	NA	NA	NA	NA	NA	No	NA	NA	No	0.44	Yes	NA,NA	NA	NA
chr1:183663407	31768	INS	332	0.9465	0.2293	171	RGL1(1.0,0.32)	RGL1(1.0,0.32)	NA	NA	NA	NA	NA	NA	NA	No	NA	HPRC,HGSVC,1KG-ONT	Yes	0.745	Yes	NA,NA	NA	NA
chr1:183666305	31769	INS	1483	0.9592	0.1598	1	RGL1(1.0,0.32)	RGL1(1.0,0.32)	NA	NA	NA	NA	NA	NA	NA	No	NA	HGSVC	No	0.692	Yes	NA,NA	NA	NA
chr1:183671503	31770	DEL	196	0.8033	0.6951	1	RGL1(1.0,0.32)	RGL1(1.0,0.32)	NA	NA	NA	NA	NA	NA	NA	No	NA	NA	Yes	2.565	No	NA,NA	NA	NA
chr1:183707541	31771	DEL	196	0.9732	0.2538	1	RGL1(1.0,0.32)	RGL1(1.0,0.32)	NA	NA	NA	NA	NA	NA	NA	No	NA	HPRC,1KG-ONT	No	0.814	Yes	NA,NA	NA	NA
chr1:183711507	31772	INS	59	0.8841	0.6142	1	RGL1(1.0,0.32)	RGL1(1.0,0.32)	NA	NA	NA	NA	NA	NA	NA	No	NA	NA	No	3.188	No	NA,NA	NA	NA
chr1:183729110	31773	DEL	2863	0.793	0.6973	1	RGL1(1.0,0.32)	RGL1(1.0,0.32)	NA	NA	NA	NA	NA	NA	enhancer	No	ID=1-183729184-183729206-TG;MOTIFS=TG;STRUC=<TR240759>,ID=1-183729859-183729867-A;MOTIFS=A;STRUC=<TR240760>	NA	Yes	6.812	No	NA,NA	NA	NA
chr1:183755678	31774	DEL	369	0.9229	0.2937	1	RGL1(1.0,0.32)	RGL1(1.0,0.32)	NA	NA	NA	NA	NA	NA	NA	No	ID=1-183755724-183755737-TAAA;MOTIFS=TAAA;STRUC=<TR240790>,ID=1-183755883-183755900-T;MOTIFS=T;STRUC=<TR240791>	NA	Yes	2.414	No	NA,NA	NA	NA
chr1:183767507	31775	INS	339	0.9603	0.1641	1	RGL1(1.0,0.32)	RGL1(1.0,0.32)	NA	NA	NA	NA	NA	NA	NA	No	NA	NA	No	5.484	No	NA,NA	NA	NA
chr1:183870361	31776	DEL	100	0.9732	0.297	1	RGL1(1.0,0.32)	RGL1(1.0,0.32)	NA	NA	NA	NA	NA	NA	NA	No	ID=1-183870281-183870480-TGTCTTCCGGCCAGGGTAGGTGTCTTCCGGCCAGGGTAGT;MOTIFS=TGTCTTCCGGCCAGGGTAGGTGTCTTCCGGCCAGGGTAGT;STRUC=<TR240969>,ID=1-183870441-183870508-TGTCTTCCGGCCAGGGTAGG;MOTIFS=TGTCTTCCGGCCAGGGTAGG;STRUC=<TR240970>	HPRC	No	0.465	No	NA,NA	NA	NA
chr1:183870401	31777	DEL	60	0.8749	0.4844	5	RGL1(1.0,0.32)	RGL1(1.0,0.32)	NA	NA	NA	NA	NA	NA	NA	No	ID=1-183870281-183870480-TGTCTTCCGGCCAGGGTAGGTGTCTTCCGGCCAGGGTAGT;MOTIFS=TGTCTTCCGGCCAGGGTAGGTGTCTTCCGGCCAGGGTAGT;STRUC=<TR240969>,ID=1-183870441-183870508-TGTCTTCCGGCCAGGGTAGG;MOTIFS=TGTCTTCCGGCCAGGGTAGG;STRUC=<TR240970>	NA	No	0.408	No	NA,NA	NA	NA
chr1:183870461	31778	INS	60	0.8323	0.6326	1	RGL1(1.0,0.32)	RGL1(1.0,0.32)	NA	NA	NA	NA	NA	NA	NA	No	ID=1-183870281-183870480-TGTCTTCCGGCCAGGGTAGGTGTCTTCCGGCCAGGGTAGT;MOTIFS=TGTCTTCCGGCCAGGGTAGGTGTCTTCCGGCCAGGGTAGT;STRUC=<TR240969>,ID=1-183870441-183870508-TGTCTTCCGGCCAGGGTAGG;MOTIFS=TGTCTTCCGGCCAGGGTAGG;STRUC=<TR240970>	NA	No	0.089	No	NA,NA	NA	NA
chr1:183887194	31779	INS	135	0.948	0.2017	3	RGL1(1.0,0.32)	RGL1(1.0,0.32)	NA	NA	NA	NA	NA	NA	enhancer	No	ID=1-183887157-183887174-CCCT,1-183887178-183887195-CCTC;MOTIFS=CCTC,CCCT;STRUC=<VC14781>	HPRC,HGSVC,1KG-ONT	No	3.317	Yes	NA,NA	NA	NA
chr1:183887205	31780	INS	128	0.9507	0.1995	6	RGL1(1.0,0.32)	RGL1(1.0,0.32)	NA	NA	NA	NA	NA	NA	enhancer	No	ID=1-183887157-183887174-CCCT,1-183887178-183887195-CCTC;MOTIFS=CCTC,CCCT;STRUC=<VC14781>	HPRC,HGSVC,1KG-ONT	No	4.26	Yes	NA,NA	NA	NA
chr1:183887206	31782	INS	142	0.9453	0.238	133	RGL1(1.0,0.32)	RGL1(1.0,0.32)	NA	NA	NA	NA	NA	NA	enhancer	No	ID=1-183887157-183887174-CCCT,1-183887178-183887195-CCTC;MOTIFS=CCTC,CCCT;STRUC=<VC14781>	HPRC,HGSVC,1KG-ONT	No	4.26	Yes	NA,NA	NA	NA
chr1:183887206	31792	INS	618	0.8038	0.6882	2	RGL1(1.0,0.32)	RGL1(1.0,0.32)	NA	NA	NA	NA	NA	NA	enhancer	No	ID=1-183887157-183887174-CCCT,1-183887178-183887195-CCTC;MOTIFS=CCTC,CCCT;STRUC=<VC14781>	NA	No	4.26	No	NA,NA	NA	NA
chr1:183887206	31791	INS	139	0.8593	0.5532	35	RGL1(1.0,0.32)	RGL1(1.0,0.32)	NA	NA	NA	NA	NA	NA	enhancer	No	ID=1-183887157-183887174-CCCT,1-183887178-183887195-CCTC;MOTIFS=CCTC,CCCT;STRUC=<VC14781>	HPRC,HGSVC,1KG-ONT	No	4.26	Yes	NA,NA	NA	NA
chr1:183887206	31790	INS	151	0.864	0.4884	35	RGL1(1.0,0.32)	RGL1(1.0,0.32)	NA	NA	NA	NA	NA	NA	enhancer	No	ID=1-183887157-183887174-CCCT,1-183887178-183887195-CCTC;MOTIFS=CCTC,CCCT;STRUC=<VC14781>	HPRC,HGSVC,1KG-ONT	No	4.26	Yes	NA,NA	NA	NA
chr1:183887206	31789	INS	102	0.8972	0.432	10	RGL1(1.0,0.32)	RGL1(1.0,0.32)	NA	NA	NA	NA	NA	NA	enhancer	No	ID=1-183887157-183887174-CCCT,1-183887178-183887195-CCTC;MOTIFS=CCTC,CCCT;STRUC=<VC14781>	HPRC,HGSVC,1KG-ONT	No	4.26	Yes	NA,NA	NA	NA
chr1:183887206	31788	INS	110	0.9645	0.1444	597	RGL1(1.0,0.32)	RGL1(1.0,0.32)	NA	NA	NA	NA	NA	NA	enhancer	No	ID=1-183887157-183887174-CCCT,1-183887178-183887195-CCTC;MOTIFS=CCTC,CCCT;STRUC=<VC14781>	HPRC,HGSVC,1KG-ONT	No	4.26	Yes	NA,NA	NA	NA
chr1:183887206	31787	INS	114	0.9537	0.1888	189	RGL1(1.0,0.32)	RGL1(1.0,0.32)	NA	NA	NA	NA	NA	NA	enhancer	No	ID=1-183887157-183887174-CCCT,1-183887178-183887195-CCTC;MOTIFS=CCTC,CCCT;STRUC=<VC14781>	HPRC,HGSVC,1KG-ONT	No	4.26	Yes	NA,NA	NA	NA
chr1:183887206	31786	INS	742	0.8331	0.6227	3	RGL1(1.0,0.32)	RGL1(1.0,0.32)	NA	NA	NA	NA	NA	NA	enhancer	No	ID=1-183887157-183887174-CCCT,1-183887178-183887195-CCTC;MOTIFS=CCTC,CCCT;STRUC=<VC14781>	NA	No	4.26	No	NA,NA	NA	NA
chr1:183887206	31785	INS	586	0.8641	0.4862	13	RGL1(1.0,0.32)	RGL1(1.0,0.32)	NA	NA	NA	NA	NA	NA	enhancer	No	ID=1-183887157-183887174-CCCT,1-183887178-183887195-CCTC;MOTIFS=CCTC,CCCT;STRUC=<VC14781>	NA	No	4.26	Yes	NA,NA	NA	NA
chr1:183887206	31784	INS	122	0.9736	0.1237	546	RGL1(1.0,0.32)	RGL1(1.0,0.32)	NA	NA	NA	NA	NA	NA	enhancer	No	ID=1-183887157-183887174-CCCT,1-183887178-183887195-CCTC;MOTIFS=CCTC,CCCT;STRUC=<VC14781>	HPRC,HGSVC,1KG-ONT	No	4.26	Yes	NA,NA	NA	NA
chr1:183887206	31783	INS	130	0.904	0.3519	146	RGL1(1.0,0.32)	RGL1(1.0,0.32)	NA	NA	NA	NA	NA	NA	enhancer	No	ID=1-183887157-183887174-CCCT,1-183887178-183887195-CCTC;MOTIFS=CCTC,CCCT;STRUC=<VC14781>	HPRC,HGSVC,1KG-ONT	No	4.26	Yes	NA,NA	NA	NA
chr1:183887206	31781	INS	166	0.8511	0.6176	21	RGL1(1.0,0.32)	RGL1(1.0,0.32)	NA	NA	NA	NA	NA	NA	enhancer	No	ID=1-183887157-183887174-CCCT,1-183887178-183887195-CCTC;MOTIFS=CCTC,CCCT;STRUC=<VC14781>	HPRC,HGSVC	No	4.26	Yes	NA,NA	NA	NA
chr1:183994050	31793	INS	411	0.9045	0.3525	79	COLGALT2(4.1951e-07,0.8)	NA	NA	NA	NA	NA	NA	NA	NA	No	ID=1-183994026-183994056-T;MOTIFS=T;STRUC=<TR241124>	HPRC,HGSVC,1KG-ONT	No	0.692	Yes	NA,NA	NA	NA
chr1:184000537	31794	INS	3800	0.9515	0.2285	277	COLGALT2(4.1951e-07,0.8)	NA	NA	NA	NA	NA	NA	NA	NA	No	NA	HPRC,HGSVC,1KG-ONT	No	9.439	Yes	NA,NA	NA	NA
chr1:184003611	31795	DEL	65	0.9045	0.3646	2	COLGALT2(4.1951e-07,0.8)	NA	NA	NA	NA	NA	NA	NA	NA	No	NA	NA	Yes	3.294	No	NA,NA	NA	NA
chr1:184027020	31796	INS	325	0.9554	0.1882	1	COLGALT2(4.1951e-07,0.8)	NA	NA	NA	NA	NA	NA	NA	NA	No	NA	NA	Yes	2.244	No	NA,NA	NA	NA
chr1:184029278	31797	INS	90	0.8634	0.4982	2	COLGALT2(4.1951e-07,0.8)	NA	NA	NA	NA	NA	NA	NA	enhancer	No	NA	NA	Yes	10.35	Yes	NA,NA	NA	NA
chr1:184047014	31798	INS	298	0.9063	0.35	1	NA	NA	NA	NA	NA	NA	NA	NA	NA	No	NA	NA	Yes	2.037	No	NA,NA	NA	NA
chr1:184055981	31799	INS	309	0.9733	0.0915	10	TSEN15(0.02955,1.116)	NA	NA	NA	NA	NA	NA	NA	NA	No	NA	HPRC,HGSVC,1KG-ONT	Yes	0.354	Yes	NA,NA	NA	NA
chr1:184088660	31800	INS	52	0.8934	0.3955	25	TSEN15(0.02955,1.116)	NA	NA	NA	NA	NA	NA	NA	NA	No	NA	HPRC,HGSVC,1KG-ONT	Yes	2.387	Yes	NA,NA	NA	NA
chr1:184088660	31801	INS	63	0.8349	0.6115	193	TSEN15(0.02955,1.116)	NA	NA	NA	NA	NA	NA	NA	NA	No	NA	HPRC,HGSVC,1KG-ONT	Yes	2.387	Yes	NA,NA	NA	NA
chr1:184109691	31802	DEL	64	0.9725	0.2428	1	TSEN15(0.02955,1.116)	NA	NA	NA	NA	NA	NA	NA	NA	No	NA	HPRC	No	0.151	No	NA,NA	NA	NA
chr1:184189244	31803	INS	331	0.8925	0.4106	48	NA	NA	NA	NA	NA	NA	NA	NA	NA	No	NA	1KG-ONT	Yes	3.322	Yes	NA,NA	NA	NA
chr1:184214424	31804	INS	58	0.835	0.6026	6	NA	NA	NA	NA	NA	NA	NA	NA	NA	No	NA	HPRC	No	0.692	Yes	NA,NA	NA	NA
chr1:184214439	31805	INS	51	0.8787	0.4251	56	NA	NA	NA	NA	NA	NA	NA	NA	NA	No	ID=1-184214424-184214448-AT,1-184214453-184214466-TA,1-184214467-184214478-TA,1-184214479-184214488-TA,1-184214493-184214504-TA,1-184214503-184214512-TG,1-184214511-184214532-TA,1-184214531-184214554-T,1-184214618-184214628-CTC;MOTIFS=TG,TA,CTC,AT,T;STRUC=<VC14807>	HPRC	No	0.692	Yes	NA,NA	NA	NA
chr1:184214511	31806	INS	56	0.8165	0.6695	1	NA	NA	NA	NA	NA	NA	NA	NA	NA	No	ID=1-184214424-184214448-AT,1-184214453-184214466-TA,1-184214467-184214478-TA,1-184214479-184214488-TA,1-184214493-184214504-TA,1-184214503-184214512-TG,1-184214511-184214532-TA,1-184214531-184214554-T,1-184214618-184214628-CTC;MOTIFS=TG,TA,CTC,AT,T;STRUC=<VC14807>	HPRC	No	0.692	No	NA,NA	NA	NA
chr1:184214520	31807	INS	57	0.7993	0.6856	1	NA	NA	NA	NA	NA	NA	NA	NA	NA	No	ID=1-184214424-184214448-AT,1-184214453-184214466-TA,1-184214467-184214478-TA,1-184214479-184214488-TA,1-184214493-184214504-TA,1-184214503-184214512-TG,1-184214511-184214532-TA,1-184214531-184214554-T,1-184214618-184214628-CTC;MOTIFS=TG,TA,CTC,AT,T;STRUC=<VC14807>	HPRC	No	0.692	No	NA,NA	NA	NA
chr1:184241710	31808	DEL	581	0.8844	0.4135	1	NA	NA	NA	NA	NA	NA	NA	NA	NA	No	ID=1-184241994-184242006-TTTC;MOTIFS=TTTC;STRUC=<TR241460>	NA	Yes	1.685	No	NA,NA	NA	NA
chr1:184309591	31809	DEL	316	0.9973	0.0013	316	NA	NA	NA	NA	NA	NA	NA	NA	NA	No	ID=1-184309885-184309909-A;MOTIFS=A;STRUC=<TR241534>	HPRC,HGSVC,1KG-ONT	No	0.427	Yes	NA,NA	NA	NA
chr1:184327900	31810	INS	60	0.837	0.5969	11	NA	NA	NA	NA	NA	NA	NA	NA	NA	No	ID=1-184327765-184327774-TAT,1-184327819-184327837-TC,1-184327838-184327851-CCCT,1-184327848-184327858-CT,1-184327880-184327895-CT,1-184327892-184327911-CTCC,1-184327908-184327920-CT,1-184327919-184327930-TG,1-184327931-184327958-TG,1-184328037-184328046-TAA;MOTIFS=TC,CTCC,TAT,TAA,CT,TG,CCCT;STRUC=<VC14818>	HPRC,HGSVC,1KG-ONT	No	2.416	Yes	NA,NA	NA	NA
chr1:184327905	31811	INS	56	0.8917	0.3919	148	NA	NA	NA	NA	NA	NA	NA	NA	NA	No	ID=1-184327765-184327774-TAT,1-184327819-184327837-TC,1-184327838-184327851-CCCT,1-184327848-184327858-CT,1-184327880-184327895-CT,1-184327892-184327911-CTCC,1-184327908-184327920-CT,1-184327919-184327930-TG,1-184327931-184327958-TG,1-184328037-184328046-TAA;MOTIFS=TC,CTCC,TAT,TAA,CT,TG,CCCT;STRUC=<VC14818>	HPRC,HGSVC,1KG-ONT	No	2.416	Yes	NA,NA	NA	NA
chr1:184327905	31812	INS	65	0.9191	0.471	8	NA	NA	NA	NA	NA	NA	NA	NA	NA	No	ID=1-184327765-184327774-TAT,1-184327819-184327837-TC,1-184327838-184327851-CCCT,1-184327848-184327858-CT,1-184327880-184327895-CT,1-184327892-184327911-CTCC,1-184327908-184327920-CT,1-184327919-184327930-TG,1-184327931-184327958-TG,1-184328037-184328046-TAA;MOTIFS=TC,CTCC,TAT,TAA,CT,TG,CCCT;STRUC=<VC14818>	HPRC,HGSVC,1KG-ONT	No	2.416	Yes	NA,NA	NA	NA
chr1:184327906	31813	INS	51	0.8132	0.6884	4	NA	NA	NA	NA	NA	NA	NA	NA	NA	No	ID=1-184327765-184327774-TAT,1-184327819-184327837-TC,1-184327838-184327851-CCCT,1-184327848-184327858-CT,1-184327880-184327895-CT,1-184327892-184327911-CTCC,1-184327908-184327920-CT,1-184327919-184327930-TG,1-184327931-184327958-TG,1-184328037-184328046-TAA;MOTIFS=TC,CTCC,TAT,TAA,CT,TG,CCCT;STRUC=<VC14818>	HPRC,HGSVC,1KG-ONT	No	2.416	Yes	NA,NA	NA	NA
chr1:184327917	31814	INS	68	0.8194	0.6599	104	NA	NA	NA	NA	NA	NA	NA	NA	NA	No	ID=1-184327765-184327774-TAT,1-184327819-184327837-TC,1-184327838-184327851-CCCT,1-184327848-184327858-CT,1-184327880-184327895-CT,1-184327892-184327911-CTCC,1-184327908-184327920-CT,1-184327919-184327930-TG,1-184327931-184327958-TG,1-184328037-184328046-TAA;MOTIFS=TC,CTCC,TAT,TAA,CT,TG,CCCT;STRUC=<VC14818>	HPRC,HGSVC,1KG-ONT	No	2.416	Yes	NA,NA	NA	NA
chr1:184327919	31815	INS	60	0.8863	0.4181	1	NA	NA	NA	NA	NA	NA	NA	NA	NA	No	ID=1-184327765-184327774-TAT,1-184327819-184327837-TC,1-184327838-184327851-CCCT,1-184327848-184327858-CT,1-184327880-184327895-CT,1-184327892-184327911-CTCC,1-184327908-184327920-CT,1-184327919-184327930-TG,1-184327931-184327958-TG,1-184328037-184328046-TAA;MOTIFS=TC,CTCC,TAT,TAA,CT,TG,CCCT;STRUC=<VC14818>	HPRC,HGSVC,1KG-ONT	No	2.416	No	NA,NA	NA	NA
chr1:184327919	31816	INS	60	0.8939	0.4192	14	NA	NA	NA	NA	NA	NA	NA	NA	NA	No	ID=1-184327765-184327774-TAT,1-184327819-184327837-TC,1-184327838-184327851-CCCT,1-184327848-184327858-CT,1-184327880-184327895-CT,1-184327892-184327911-CTCC,1-184327908-184327920-CT,1-184327919-184327930-TG,1-184327931-184327958-TG,1-184328037-184328046-TAA;MOTIFS=TC,CTCC,TAT,TAA,CT,TG,CCCT;STRUC=<VC14818>	HPRC,HGSVC,1KG-ONT	No	2.416	Yes	NA,NA	NA	NA
chr1:184327919	31817	INS	55	0.8646	0.5054	3	NA	NA	NA	NA	NA	NA	NA	NA	NA	No	ID=1-184327765-184327774-TAT,1-184327819-184327837-TC,1-184327838-184327851-CCCT,1-184327848-184327858-CT,1-184327880-184327895-CT,1-184327892-184327911-CTCC,1-184327908-184327920-CT,1-184327919-184327930-TG,1-184327931-184327958-TG,1-184328037-184328046-TAA;MOTIFS=TC,CTCC,TAT,TAA,CT,TG,CCCT;STRUC=<VC14818>	HPRC,HGSVC,1KG-ONT	No	2.416	No	NA,NA	NA	NA
chr1:184327919	31818	INS	64	0.9038	0.4125	166	NA	NA	NA	NA	NA	NA	NA	NA	NA	No	ID=1-184327765-184327774-TAT,1-184327819-184327837-TC,1-184327838-184327851-CCCT,1-184327848-184327858-CT,1-184327880-184327895-CT,1-184327892-184327911-CTCC,1-184327908-184327920-CT,1-184327919-184327930-TG,1-184327931-184327958-TG,1-184328037-184328046-TAA;MOTIFS=TC,CTCC,TAT,TAA,CT,TG,CCCT;STRUC=<VC14818>	HPRC,HGSVC,1KG-ONT	No	2.416	Yes	NA,NA	NA	NA
chr1:184327919	31819	INS	50	0.8555	0.5757	25	NA	NA	NA	NA	NA	NA	NA	NA	NA	No	ID=1-184327765-184327774-TAT,1-184327819-184327837-TC,1-184327838-184327851-CCCT,1-184327848-184327858-CT,1-184327880-184327895-CT,1-184327892-184327911-CTCC,1-184327908-184327920-CT,1-184327919-184327930-TG,1-184327931-184327958-TG,1-184328037-184328046-TAA;MOTIFS=TC,CTCC,TAT,TAA,CT,TG,CCCT;STRUC=<VC14818>	HPRC,HGSVC,1KG-ONT	No	2.416	Yes	NA,NA	NA	NA
chr1:184327920	31820	INS	60	0.8023	0.6914	1	NA	NA	NA	NA	NA	NA	NA	NA	NA	No	ID=1-184327765-184327774-TAT,1-184327819-184327837-TC,1-184327838-184327851-CCCT,1-184327848-184327858-CT,1-184327880-184327895-CT,1-184327892-184327911-CTCC,1-184327908-184327920-CT,1-184327919-184327930-TG,1-184327931-184327958-TG,1-184328037-184328046-TAA;MOTIFS=TC,CTCC,TAT,TAA,CT,TG,CCCT;STRUC=<VC14818>	HPRC,HGSVC,1KG-ONT	No	2.416	No	NA,NA	NA	NA
chr1:184340929	31821	DEL	145	0.892	0.43	5	NA	NA	NA	NA	NA	NA	NA	NA	NA	No	NA	HPRC	Yes	1.035	Yes	NA,NA	NA	NA
chr1:184347365	31822	INS	326	0.9897	0.0518	1	NA	NA	NA	NA	NA	NA	NA	NA	NA	No	NA	HPRC	No	7.754	No	NA,NA	NA	NA
chr1:184354400	31823	INS	50	0.8992	0.372	112	NA	NA	NA	NA	NA	NA	NA	NA	NA	No	ID=1-184354458-184354477-TC,1-184354474-184354495-TCTT,1-184354499-184354516-TTCC,1-184354531-184354544-T;MOTIFS=TCTT,TC,TTCC,T;STRUC=<VC14824>	HPRC,HGSVC	No	1.616	Yes	NA,NA	NA	NA
chr1:184354400	31825	INS	58	0.8445	0.5658	10	NA	NA	NA	NA	NA	NA	NA	NA	NA	No	ID=1-184354458-184354477-TC,1-184354474-184354495-TCTT,1-184354499-184354516-TTCC,1-184354531-184354544-T;MOTIFS=TCTT,TC,TTCC,T;STRUC=<VC14824>	HPRC,HGSVC	No	1.616	Yes	NA,NA	NA	NA
chr1:184354400	31824	INS	54	0.8848	0.4172	30	NA	NA	NA	NA	NA	NA	NA	NA	NA	No	ID=1-184354458-184354477-TC,1-184354474-184354495-TCTT,1-184354499-184354516-TTCC,1-184354531-184354544-T;MOTIFS=TCTT,TC,TTCC,T;STRUC=<VC14824>	HPRC,HGSVC	No	1.616	Yes	NA,NA	NA	NA
chr1:184354449	31826	INS	64	0.8704	0.5145	4	NA	NA	NA	NA	NA	NA	NA	NA	NA	No	ID=1-184354400-184354461-TTTC;MOTIFS=TTTC;STRUC=<TR241593>,ID=1-184354458-184354477-TC,1-184354474-184354495-TCTT,1-184354499-184354516-TTCC,1-184354531-184354544-T;MOTIFS=TCTT,TC,TTCC,T;STRUC=<VC14824>	HPRC,HGSVC	No	1.616	Yes	NA,NA	NA	NA
chr1:184354458	31827	INS	62	0.8063	0.6768	6	NA	NA	NA	NA	NA	NA	NA	NA	NA	No	ID=1-184354400-184354461-TTTC;MOTIFS=TTTC;STRUC=<TR241593>,ID=1-184354458-184354477-TC,1-184354474-184354495-TCTT,1-184354499-184354516-TTCC,1-184354531-184354544-T;MOTIFS=TCTT,TC,TTCC,T;STRUC=<VC14824>	HPRC,HGSVC	No	1.616	Yes	NA,NA	NA	NA
chr1:184354458	31828	INS	66	0.884	0.6052	12	NA	NA	NA	NA	NA	NA	NA	NA	NA	No	ID=1-184354400-184354461-TTTC;MOTIFS=TTTC;STRUC=<TR241593>,ID=1-184354458-184354477-TC,1-184354474-184354495-TCTT,1-184354499-184354516-TTCC,1-184354531-184354544-T;MOTIFS=TCTT,TC,TTCC,T;STRUC=<VC14824>	HPRC,HGSVC	No	1.616	No	NA,NA	NA	NA
chr1:184354460	31829	INS	53	0.892	0.4108	23	NA	NA	NA	NA	NA	NA	NA	NA	NA	No	ID=1-184354400-184354461-TTTC;MOTIFS=TTTC;STRUC=<TR241593>,ID=1-184354458-184354477-TC,1-184354474-184354495-TCTT,1-184354499-184354516-TTCC,1-184354531-184354544-T;MOTIFS=TCTT,TC,TTCC,T;STRUC=<VC14824>	HPRC,HGSVC	No	1.616	Yes	NA,NA	NA	NA
chr1:184386789	31832	INS	58	0.8992	0.3915	2	NA	NA	NA	NA	NA	NA	NA	NA	enhancer	No	ID=1-184386750-184386760-GC,1-184386768-184386784-AC;MOTIFS=AC,GC;STRUC=<VC14829>	HPRC,1KG-ONT	No	7.174	No	NA,NA	NA	NA
chr1:184386789	31833	INS	62	0.8406	0.5853	2	NA	NA	NA	NA	NA	NA	NA	NA	enhancer	No	ID=1-184386750-184386760-GC,1-184386768-184386784-AC;MOTIFS=AC,GC;STRUC=<VC14829>	HPRC,1KG-ONT	No	7.174	No	NA,NA	NA	NA
chr1:184386789	31831	INS	54	0.8435	0.5991	6	NA	NA	NA	NA	NA	NA	NA	NA	enhancer	No	ID=1-184386750-184386760-GC,1-184386768-184386784-AC;MOTIFS=AC,GC;STRUC=<VC14829>	HPRC,1KG-ONT	No	7.174	No	NA,NA	NA	NA
chr1:184386789	31830	INS	50	0.8559	0.5442	33	NA	NA	NA	NA	NA	NA	NA	NA	enhancer	No	ID=1-184386750-184386760-GC,1-184386768-184386784-AC;MOTIFS=AC,GC;STRUC=<VC14829>	HPRC,1KG-ONT	No	7.174	Yes	NA,NA	NA	NA
chr1:184392930	31834	INS	164	0.8132	0.6563	1	NA	NA	NA	NA	NA	NA	NA	NA	NA	No	NA	NA	Yes	2.238	No	NA,NA	NA	NA
chr1:184410617	31835	INS	85	0.8262	0.6372	4	NA	NA	NA	NA	NA	NA	NA	NA	NA	No	ID=1-184410610-184410624-TATATAT,1-184410617-184410664-TA,1-184410663-184410681-T;MOTIFS=TA,TATATAT,T;STRUC=<VC14831>	HPRC,HGSVC	Yes	0.692	Yes	NA,NA	NA	NA
chr1:184410620	31836	INS	57	0.9525	0.2001	133	NA	NA	NA	NA	NA	NA	NA	NA	NA	No	ID=1-184410610-184410624-TATATAT,1-184410617-184410664-TA,1-184410663-184410681-T;MOTIFS=TA,TATATAT,T;STRUC=<VC14831>	HPRC,HGSVC	Yes	0.692	Yes	NA,NA	NA	NA
chr1:184410620	31837	INS	67	0.8148	0.6679	1	NA	NA	NA	NA	NA	NA	NA	NA	NA	No	ID=1-184410610-184410624-TATATAT,1-184410617-184410664-TA,1-184410663-184410681-T;MOTIFS=TA,TATATAT,T;STRUC=<VC14831>	HPRC,HGSVC	Yes	0.692	No	NA,NA	NA	NA
chr1:184410621	31838	INS	55	0.8405	0.5883	4	NA	NA	NA	NA	NA	NA	NA	NA	NA	No	ID=1-184410610-184410624-TATATAT,1-184410617-184410664-TA,1-184410663-184410681-T;MOTIFS=TA,TATATAT,T;STRUC=<VC14831>	HPRC,HGSVC	Yes	0.692	Yes	NA,NA	NA	NA
chr1:184410622	31839	INS	94	0.8947	0.3874	33	NA	NA	NA	NA	NA	NA	NA	NA	NA	No	ID=1-184410610-184410624-TATATAT,1-184410617-184410664-TA,1-184410663-184410681-T;MOTIFS=TA,TATATAT,T;STRUC=<VC14831>	HPRC,HGSVC	Yes	0.692	Yes	NA,NA	NA	NA
chr1:184410624	31843	INS	134	0.8465	0.5769	4	NA	NA	NA	NA	NA	NA	NA	NA	NA	No	ID=1-184410610-184410624-TATATAT,1-184410617-184410664-TA,1-184410663-184410681-T;MOTIFS=TA,TATATAT,T;STRUC=<VC14831>	HPRC,HGSVC,1KG-ONT	Yes	0.692	No	NA,NA	NA	NA
chr1:184410624	31842	INS	127	0.8805	0.4373	67	NA	NA	NA	NA	NA	NA	NA	NA	NA	No	ID=1-184410610-184410624-TATATAT,1-184410617-184410664-TA,1-184410663-184410681-T;MOTIFS=TA,TATATAT,T;STRUC=<VC14831>	HPRC,HGSVC	Yes	0.692	Yes	NA,NA	NA	NA
chr1:184410624	31841	INS	96	0.9239	0.267	36	NA	NA	NA	NA	NA	NA	NA	NA	NA	No	ID=1-184410610-184410624-TATATAT,1-184410617-184410664-TA,1-184410663-184410681-T;MOTIFS=TA,TATATAT,T;STRUC=<VC14831>	HPRC,HGSVC	Yes	0.692	Yes	NA,NA	NA	NA
chr1:184410624	31840	INS	53	0.8841	0.4494	171	NA	NA	NA	NA	NA	NA	NA	NA	NA	No	ID=1-184410610-184410624-TATATAT,1-184410617-184410664-TA,1-184410663-184410681-T;MOTIFS=TA,TATATAT,T;STRUC=<VC14831>	HPRC,HGSVC	Yes	0.692	Yes	NA,NA	NA	NA
chr1:184410626	31844	INS	50	0.8561	0.5255	16	NA	NA	NA	NA	NA	NA	NA	NA	NA	No	ID=1-184410610-184410624-TATATAT,1-184410617-184410664-TA,1-184410663-184410681-T;MOTIFS=TA,TATATAT,T;STRUC=<VC14831>	HPRC,HGSVC	Yes	0.692	Yes	NA,NA	NA	NA
chr1:184410626	31846	INS	151	0.8007	0.688	1	NA	NA	NA	NA	NA	NA	NA	NA	NA	No	ID=1-184410610-184410624-TATATAT,1-184410617-184410664-TA,1-184410663-184410681-T;MOTIFS=TA,TATATAT,T;STRUC=<VC14831>	HPRC,HGSVC,1KG-ONT	Yes	0.692	No	NA,NA	NA	NA
chr1:184410626	31845	INS	90	0.8538	0.5448	3	NA	NA	NA	NA	NA	NA	NA	NA	NA	No	ID=1-184410610-184410624-TATATAT,1-184410617-184410664-TA,1-184410663-184410681-T;MOTIFS=TA,TATATAT,T;STRUC=<VC14831>	HPRC,HGSVC	Yes	0.692	Yes	NA,NA	NA	NA
chr1:184410627	31855	INS	53	0.9324	0.2512	8	NA	NA	NA	NA	NA	NA	NA	NA	NA	No	ID=1-184410610-184410624-TATATAT,1-184410617-184410664-TA,1-184410663-184410681-T;MOTIFS=TA,TATATAT,T;STRUC=<VC14831>	HPRC,HGSVC	Yes	0.692	No	NA,NA	NA	NA
chr1:184410627	31857	INS	85	0.9297	0.2825	5	NA	NA	NA	NA	NA	NA	NA	NA	NA	No	ID=1-184410610-184410624-TATATAT,1-184410617-184410664-TA,1-184410663-184410681-T;MOTIFS=TA,TATATAT,T;STRUC=<VC14831>	HPRC,HGSVC	Yes	0.692	No	NA,NA	NA	NA
chr1:184410627	31856	INS	57	0.8604	0.491	43	NA	NA	NA	NA	NA	NA	NA	NA	NA	No	ID=1-184410610-184410624-TATATAT,1-184410617-184410664-TA,1-184410663-184410681-T;MOTIFS=TA,TATATAT,T;STRUC=<VC14831>	HPRC,HGSVC	Yes	0.692	Yes	NA,NA	NA	NA
chr1:184410627	31854	INS	58	0.9624	0.1795	3	NA	NA	NA	NA	NA	NA	NA	NA	NA	No	ID=1-184410610-184410624-TATATAT,1-184410617-184410664-TA,1-184410663-184410681-T;MOTIFS=TA,TATATAT,T;STRUC=<VC14831>	HPRC,HGSVC	Yes	0.692	Yes	NA,NA	NA	NA
chr1:184410627	31853	INS	66	0.9226	0.3474	3	NA	NA	NA	NA	NA	NA	NA	NA	NA	No	ID=1-184410610-184410624-TATATAT,1-184410617-184410664-TA,1-184410663-184410681-T;MOTIFS=TA,TATATAT,T;STRUC=<VC14831>	HPRC,HGSVC	Yes	0.692	Yes	NA,NA	NA	NA
chr1:184410627	31852	INS	190	0.8817	0.4352	19	NA	NA	NA	NA	NA	NA	NA	NA	NA	No	ID=1-184410610-184410624-TATATAT,1-184410617-184410664-TA,1-184410663-184410681-T;MOTIFS=TA,TATATAT,T;STRUC=<VC14831>	HPRC,HGSVC,1KG-ONT	Yes	0.692	Yes	NA,NA	NA	NA
chr1:184410627	31851	INS	164	0.855	0.5437	35	NA	NA	NA	NA	NA	NA	NA	NA	NA	No	ID=1-184410610-184410624-TATATAT,1-184410617-184410664-TA,1-184410663-184410681-T;MOTIFS=TA,TATATAT,T;STRUC=<VC14831>	HPRC,HGSVC,1KG-ONT	Yes	0.692	Yes	NA,NA	NA	NA
chr1:184410627	31850	INS	136	0.9173	0.302	75	NA	NA	NA	NA	NA	NA	NA	NA	NA	No	ID=1-184410610-184410624-TATATAT,1-184410617-184410664-TA,1-184410663-184410681-T;MOTIFS=TA,TATATAT,T;STRUC=<VC14831>	HPRC,HGSVC,1KG-ONT	Yes	0.692	Yes	NA,NA	NA	NA
chr1:184410627	31849	INS	112	0.8761	0.4431	64	NA	NA	NA	NA	NA	NA	NA	NA	NA	No	ID=1-184410610-184410624-TATATAT,1-184410617-184410664-TA,1-184410663-184410681-T;MOTIFS=TA,TATATAT,T;STRUC=<VC14831>	HPRC,HGSVC	Yes	0.692	Yes	NA,NA	NA	NA
chr1:184410627	31848	INS	208	0.8052	0.6958	14	NA	NA	NA	NA	NA	NA	NA	NA	NA	No	ID=1-184410610-184410624-TATATAT,1-184410617-184410664-TA,1-184410663-184410681-T;MOTIFS=TA,TATATAT,T;STRUC=<VC14831>	HPRC,HGSVC,1KG-ONT	Yes	0.692	Yes	NA,NA	NA	NA
chr1:184410627	31847	INS	102	0.8473	0.5888	13	NA	NA	NA	NA	NA	NA	NA	NA	NA	No	ID=1-184410610-184410624-TATATAT,1-184410617-184410664-TA,1-184410663-184410681-T;MOTIFS=TA,TATATAT,T;STRUC=<VC14831>	HPRC,HGSVC	Yes	0.692	Yes	NA,NA	NA	NA
chr1:184410628	31858	INS	73	0.8486	0.5614	62	NA	NA	NA	NA	NA	NA	NA	NA	NA	No	ID=1-184410610-184410624-TATATAT,1-184410617-184410664-TA,1-184410663-184410681-T;MOTIFS=TA,TATATAT,T;STRUC=<VC14831>	HPRC,HGSVC	Yes	0.692	Yes	NA,NA	NA	NA
chr1:184410628	31859	INS	84	0.9221	0.4532	43	NA	NA	NA	NA	NA	NA	NA	NA	NA	No	ID=1-184410610-184410624-TATATAT,1-184410617-184410664-TA,1-184410663-184410681-T;MOTIFS=TA,TATATAT,T;STRUC=<VC14831>	HPRC,HGSVC	Yes	0.692	Yes	NA,NA	NA	NA
chr1:184410629	31860	INS	69	0.8887	0.4127	8	NA	NA	NA	NA	NA	NA	NA	NA	NA	No	ID=1-184410610-184410624-TATATAT,1-184410617-184410664-TA,1-184410663-184410681-T;MOTIFS=TA,TATATAT,T;STRUC=<VC14831>	HPRC,HGSVC	Yes	0.692	Yes	NA,NA	NA	NA
chr1:184410630	31861	INS	151	0.8846	0.4774	63	NA	NA	NA	NA	NA	NA	NA	NA	NA	No	ID=1-184410610-184410624-TATATAT,1-184410617-184410664-TA,1-184410663-184410681-T;MOTIFS=TA,TATATAT,T;STRUC=<VC14831>	HPRC,HGSVC,1KG-ONT	Yes	0.692	Yes	NA,NA	NA	NA
chr1:184410630	31862	INS	119	0.8143	0.6799	20	NA	NA	NA	NA	NA	NA	NA	NA	NA	No	ID=1-184410610-184410624-TATATAT,1-184410617-184410664-TA,1-184410663-184410681-T;MOTIFS=TA,TATATAT,T;STRUC=<VC14831>	HPRC,HGSVC	Yes	0.692	Yes	NA,NA	NA	NA
chr1:184410631	31863	INS	179	0.831	0.6112	1	NA	NA	NA	NA	NA	NA	NA	NA	NA	No	ID=1-184410610-184410624-TATATAT,1-184410617-184410664-TA,1-184410663-184410681-T;MOTIFS=TA,TATATAT,T;STRUC=<VC14831>	HPRC,HGSVC,1KG-ONT	Yes	0.692	No	NA,NA	NA	NA
chr1:184410633	31864	INS	74	0.9111	0.3157	4	NA	NA	NA	NA	NA	NA	NA	NA	NA	No	ID=1-184410610-184410624-TATATAT,1-184410617-184410664-TA,1-184410663-184410681-T;MOTIFS=TA,TATATAT,T;STRUC=<VC14831>	HPRC,HGSVC	Yes	0.692	No	NA,NA	NA	NA
chr1:184410633	31867	INS	70	0.8661	0.5135	9	NA	NA	NA	NA	NA	NA	NA	NA	NA	No	ID=1-184410610-184410624-TATATAT,1-184410617-184410664-TA,1-184410663-184410681-T;MOTIFS=TA,TATATAT,T;STRUC=<VC14831>	HPRC,HGSVC	Yes	0.692	Yes	NA,NA	NA	NA
chr1:184410633	31866	INS	92	0.8947	0.401	2	NA	NA	NA	NA	NA	NA	NA	NA	NA	No	ID=1-184410610-184410624-TATATAT,1-184410617-184410664-TA,1-184410663-184410681-T;MOTIFS=TA,TATATAT,T;STRUC=<VC14831>	HPRC,HGSVC	Yes	0.692	No	NA,NA	NA	NA
chr1:184410633	31865	INS	66	0.8621	0.5009	41	NA	NA	NA	NA	NA	NA	NA	NA	NA	No	ID=1-184410610-184410624-TATATAT,1-184410617-184410664-TA,1-184410663-184410681-T;MOTIFS=TA,TATATAT,T;STRUC=<VC14831>	HPRC,HGSVC	Yes	0.692	Yes	NA,NA	NA	NA
chr1:184410637	31868	INS	60	0.8963	0.3746	5	NA	NA	NA	NA	NA	NA	NA	NA	NA	No	ID=1-184410610-184410624-TATATAT,1-184410617-184410664-TA,1-184410663-184410681-T;MOTIFS=TA,TATATAT,T;STRUC=<VC14831>	HPRC,HGSVC	No	0.692	Yes	NA,NA	NA	NA
chr1:184410638	31869	INS	56	0.8453	0.5662	4	NA	NA	NA	NA	NA	NA	NA	NA	NA	No	ID=1-184410610-184410624-TATATAT,1-184410617-184410664-TA,1-184410663-184410681-T;MOTIFS=TA,TATATAT,T;STRUC=<VC14831>	HPRC,HGSVC	No	0.692	No	NA,NA	NA	NA
chr1:184410642	31870	INS	53	0.8716	0.496	9	NA	NA	NA	NA	NA	NA	NA	NA	NA	No	ID=1-184410610-184410624-TATATAT,1-184410617-184410664-TA,1-184410663-184410681-T;MOTIFS=TA,TATATAT,T;STRUC=<VC14831>	HPRC,HGSVC	No	0.692	Yes	NA,NA	NA	NA
chr1:184410644	31871	INS	67	0.8312	0.6287	10	NA	NA	NA	NA	NA	NA	NA	NA	NA	No	ID=1-184410610-184410624-TATATAT,1-184410617-184410664-TA,1-184410663-184410681-T;MOTIFS=TA,TATATAT,T;STRUC=<VC14831>	HPRC,HGSVC	No	0.692	No	NA,NA	NA	NA
chr1:184410652	31872	INS	62	0.9531	0.2001	5	NA	NA	NA	NA	NA	NA	NA	NA	NA	No	ID=1-184410610-184410624-TATATAT,1-184410617-184410664-TA,1-184410663-184410681-T;MOTIFS=TA,TATATAT,T;STRUC=<VC14831>	HPRC,HGSVC	No	0.692	No	NA,NA	NA	NA
chr1:184410654	31874	INS	177	0.819	0.6312	41	NA	NA	NA	NA	NA	NA	NA	NA	NA	No	ID=1-184410610-184410624-TATATAT,1-184410617-184410664-TA,1-184410663-184410681-T;MOTIFS=TA,TATATAT,T;STRUC=<VC14831>	HPRC,HGSVC,1KG-ONT	Yes	0.692	Yes	NA,NA	NA	NA
chr1:184410654	31875	INS	251	0.8321	0.6321	2	NA	NA	NA	NA	NA	NA	NA	NA	NA	No	ID=1-184410610-184410624-TATATAT,1-184410617-184410664-TA,1-184410663-184410681-T;MOTIFS=TA,TATATAT,T;STRUC=<VC14831>	HPRC,HGSVC,1KG-ONT	Yes	0.692	No	NA,NA	NA	NA
chr1:184410654	31873	INS	186	0.8446	0.59	2	NA	NA	NA	NA	NA	NA	NA	NA	NA	No	ID=1-184410610-184410624-TATATAT,1-184410617-184410664-TA,1-184410663-184410681-T;MOTIFS=TA,TATATAT,T;STRUC=<VC14831>	HPRC,HGSVC,1KG-ONT	Yes	0.692	No	NA,NA	NA	NA
chr1:184410664	31876	INS	57	0.8185	0.6757	6	NA	NA	NA	NA	NA	NA	NA	NA	NA	No	ID=1-184410610-184410624-TATATAT,1-184410617-184410664-TA,1-184410663-184410681-T;MOTIFS=TA,TATATAT,T;STRUC=<VC14831>	HPRC,HGSVC	No	0.692	No	NA,NA	NA	NA
chr1:184410664	31877	INS	120	0.8051	0.6745	6	NA	NA	NA	NA	NA	NA	NA	NA	NA	No	ID=1-184410610-184410624-TATATAT,1-184410617-184410664-TA,1-184410663-184410681-T;MOTIFS=TA,TATATAT,T;STRUC=<VC14831>	HPRC,HGSVC	No	0.692	No	NA,NA	NA	NA
chr1:184410664	31878	INS	57	0.8373	0.5878	17	NA	NA	NA	NA	NA	NA	NA	NA	NA	No	ID=1-184410610-184410624-TATATAT,1-184410617-184410664-TA,1-184410663-184410681-T;MOTIFS=TA,TATATAT,T;STRUC=<VC14831>	HPRC,HGSVC	No	0.692	Yes	NA,NA	NA	NA
chr1:184410664	31879	INS	209	0.9251	0.4654	4	NA	NA	NA	NA	NA	NA	NA	NA	NA	No	ID=1-184410610-184410624-TATATAT,1-184410617-184410664-TA,1-184410663-184410681-T;MOTIFS=TA,TATATAT,T;STRUC=<VC14831>	HPRC,HGSVC,1KG-ONT	Yes	0.692	Yes	NA,NA	NA	NA
chr1:184410665	31880	INS	72	0.8162	0.6607	6	NA	NA	NA	NA	NA	NA	NA	NA	NA	No	ID=1-184410610-184410624-TATATAT,1-184410617-184410664-TA,1-184410663-184410681-T;MOTIFS=TA,TATATAT,T;STRUC=<VC14831>	HPRC,HGSVC	No	0.692	No	NA,NA	NA	NA
chr1:184433186	31881	DEL	1166	0.8975	0.3776	1	NA	NA	NA	NA	NA	NA	NA	NA	NA	No	ID=1-184433182-184433191-GT;MOTIFS=GT;STRUC=<TR241705>,ID=1-184433246-184433256-TTC;MOTIFS=TTC;STRUC=<TR241706>	HGSVC,1KG-ONT	Yes	4.364	No	NA,NA	NA	NA
chr1:184460656	31882	INS	114	0.8247	0.6104	2	NA	NA	NA	NA	NA	NA	NA	NA	NA	No	ID=1-184460610-184460622-GTC,1-184460713-184460728-T;MOTIFS=GTC,T;STRUC=<VC14832>,ID=1-184460620-184460687-TCT;MOTIFS=TCT;STRUC=<TR241746>	NA	Yes	1.616	Yes	NA,NA	NA	NA
chr1:184460660	31883	INS	132	0.8677	0.5039	8	NA	NA	NA	NA	NA	NA	NA	NA	NA	No	ID=1-184460610-184460622-GTC,1-184460713-184460728-T;MOTIFS=GTC,T;STRUC=<VC14832>,ID=1-184460620-184460687-TCT;MOTIFS=TCT;STRUC=<TR241746>	NA	No	1.616	Yes	NA,NA	NA	NA
chr1:184460663	31884	INS	153	0.8427	0.5948	1	NA	NA	NA	NA	NA	NA	NA	NA	NA	No	ID=1-184460610-184460622-GTC,1-184460713-184460728-T;MOTIFS=GTC,T;STRUC=<VC14832>,ID=1-184460620-184460687-TCT;MOTIFS=TCT;STRUC=<TR241746>	NA	No	1.616	No	NA,NA	NA	NA
chr1:184460683	31885	INS	209	0.8641	0.5034	1	NA	NA	NA	NA	NA	NA	NA	NA	NA	No	ID=1-184460610-184460622-GTC,1-184460713-184460728-T;MOTIFS=GTC,T;STRUC=<VC14832>,ID=1-184460620-184460687-TCT;MOTIFS=TCT;STRUC=<TR241746>	NA	No	1.616	No	NA,NA	NA	NA
chr1:184476197	31886	DEL	81	0.8391	0.6578	1	NA	NA	NA	NA	NA	NA	NA	NA	NA	No	NA	NA	No	4.691	No	NA,NA	NA	NA
chr1:184534991	31887	DEL	137	0.9156	0.3175	6	NA	NA	NA	NA	NA	NA	NA	NA	enhancer	No	NA	HPRC,HGSVC,1KG-ONT	Yes	6.055	Yes	NA,NA	NA	NA
chr1:184559476	31888	DEL	56	0.8959	0.3775	39	NA	NA	NA	NA	NA	NA	NA	NA	NA	No	ID=1-184559476-184559503-TCCT,1-184559505-184559556-CCTT,1-184559568-184559581-CCCT,1-184559589-184559612-CCTT,1-184559609-184559628-CCTC;MOTIFS=CCCT,CCTC,TCCT,CCTT;STRUC=<VC14838>	HPRC,HGSVC	No	1.094	Yes	NA,NA	NA	NA
chr1:184559513	31889	INS	104	0.8708	0.5933	66	NA	NA	NA	NA	NA	NA	NA	NA	NA	No	ID=1-184559476-184559503-TCCT,1-184559505-184559556-CCTT,1-184559568-184559581-CCCT,1-184559589-184559612-CCTT,1-184559609-184559628-CCTC;MOTIFS=CCCT,CCTC,TCCT,CCTT;STRUC=<VC14838>	HPRC,HGSVC,1KG-ONT	Yes	0.318	Yes	NA,NA	NA	NA
chr1:184559517	31890	INS	88	0.8189	0.6897	4	NA	NA	NA	NA	NA	NA	NA	NA	NA	No	ID=1-184559476-184559503-TCCT,1-184559505-184559556-CCTT,1-184559568-184559581-CCCT,1-184559589-184559612-CCTT,1-184559609-184559628-CCTC;MOTIFS=CCCT,CCTC,TCCT,CCTT;STRUC=<VC14838>	HPRC,HGSVC,1KG-ONT	Yes	0.318	No	NA,NA	NA	NA
chr1:184559517	31891	INS	96	0.8938	0.3849	129	NA	NA	NA	NA	NA	NA	NA	NA	NA	No	ID=1-184559476-184559503-TCCT,1-184559505-184559556-CCTT,1-184559568-184559581-CCCT,1-184559589-184559612-CCTT,1-184559609-184559628-CCTC;MOTIFS=CCCT,CCTC,TCCT,CCTT;STRUC=<VC14838>	HPRC,HGSVC,1KG-ONT	Yes	0.318	Yes	NA,NA	NA	NA
chr1:184559517	31892	INS	112	0.8183	0.6406	37	NA	NA	NA	NA	NA	NA	NA	NA	NA	No	ID=1-184559476-184559503-TCCT,1-184559505-184559556-CCTT,1-184559568-184559581-CCCT,1-184559589-184559612-CCTT,1-184559609-184559628-CCTC;MOTIFS=CCCT,CCTC,TCCT,CCTT;STRUC=<VC14838>	HPRC,HGSVC,1KG-ONT	Yes	0.318	Yes	NA,NA	NA	NA
chr1:184559533	31893	INS	160	0.8751	0.4515	5	NA	NA	NA	NA	NA	NA	NA	NA	NA	No	ID=1-184559476-184559503-TCCT,1-184559505-184559556-CCTT,1-184559568-184559581-CCCT,1-184559589-184559612-CCTT,1-184559609-184559628-CCTC;MOTIFS=CCCT,CCTC,TCCT,CCTT;STRUC=<VC14838>	HPRC,HGSVC	Yes	0.318	Yes	NA,NA	NA	NA
chr1:184559585	31894	INS	76	0.8337	0.6491	1	NA	NA	NA	NA	NA	NA	NA	NA	NA	No	ID=1-184559476-184559503-TCCT,1-184559505-184559556-CCTT,1-184559568-184559581-CCCT,1-184559589-184559612-CCTT,1-184559609-184559628-CCTC;MOTIFS=CCCT,CCTC,TCCT,CCTT;STRUC=<VC14838>	HPRC,HGSVC,1KG-ONT	No	0.318	No	NA,NA	NA	NA
chr1:184612412	31895	DEL	393	0.8491	0.5508	1	NA	NA	NA	NA	NA	NA	NA	NA	enhancer	No	ID=1-184612586-184612595-GTG;MOTIFS=GTG;STRUC=<TR241973>,ID=1-184612687-184612695-A;MOTIFS=A;STRUC=<TR241974>,ID=1-184612799-184612808-AAG;MOTIFS=AAG;STRUC=<TR241975>	NA	No	2.619	No	NA,NA	NA	NA
chr1:184640062	31896	DEL	5440	0.8234	0.6454	1	NA	NA	NA	NA	NA	NA	NA	NA	NA	No	ID=1-184640137-184640159-A,1-184640162-184640170-G;MOTIFS=G,A;STRUC=<VC14845>,ID=1-184640212-184640244-T;MOTIFS=T;STRUC=<TR242006>,ID=1-184642462-184642483-AATG;MOTIFS=AATG;STRUC=<TR242007>,ID=1-184642922-184642931-TC;MOTIFS=TC;STRUC=<TR242008>,ID=1-184643216-184643225-GTG;MOTIFS=GTG;STRUC=<TR242009>,ID=1-184643353-184643378-A;MOTIFS=A;STRUC=<TR242010>,ID=1-184643662-184643672-GAG;MOTIFS=GAG;STRUC=<TR242011>,ID=1-184645255-184645264-CTT;MOTIFS=CTT;STRUC=<TR242012>	NA	Yes	0.349	No	NA,NA	NA	NA
chr1:184652007	31897	INS	353	0.8113	0.6905	1	NA	NA	NA	NA	NA	NA	NA	NA	NA	No	NA	NA	Yes	8.443	No	NA,NA	NA	NA
chr1:184676263	31898	INS	6113	0.9032	0.6421	1	NA	NA	NA	NA	NA	NA	NA	NA	NA	No	NA	HPRC,HGSVC,1KG-ONT	No	0.692	No	NA,NA	NA	NA
chr1:184720503	31899	DEL	118	0.8144	0.6597	15	EDEM3(4.8964e-06,0.671)	NA	NA	NA	NA	NA	NA	NA	NA	No	ID=1-184720509-184720527-T;MOTIFS=T;STRUC=<TR242146>	HPRC,HGSVC,1KG-ONT	Yes	4.699	Yes	NA,NA	NA	NA
chr1:184774270	31900	INS	319	0.8756	0.4379	1	NA	NA	NA	NA	NA	NA	NA	NA	NA	No	NA	NA	No	9.23	No	NA,NA	NA	NA
chr1:184799722	31901	DEL	322	0.9936	0.0233	969	NIBAN1(1.5994e-21,1.211)	NA	NA	NA	NA	NA	NA	NA	NA	No	ID=1-184799735-184799763-T;MOTIFS=T;STRUC=(T)n	HPRC,HGSVC,1KG-ONT	No	1.898	Yes	NA,NA	NA	NA
chr1:184845594	31902	DEL	6056	0.9721	0.1158	716	NIBAN1(1.5994e-21,1.211)	NA	NA	NA	NA	NA	NA	NA	open_chromatin_region	No	ID=1-184850882-184850891-TCA,1-184851628-184851642-A,1-184851644-184851655-A;MOTIFS=TCA,A;STRUC=<VC14856>	HPRC,HGSVC,1KG-ONT	Yes	3.512	Yes	NA,NA	NA	NA
chr1:184903588	31903	INS	68	0.854	0.5763	1	NIBAN1(1.5994e-21,1.211)	NA	NA	NA	NA	NA	NA	NA	NA	No	NA	NA	No	3.188	No	NA,NA	NA	NA
chr1:184913137	31904	INS	55	0.8048	0.697	22	NIBAN1(1.5994e-21,1.211)	NA	NA	NA	NA	NA	NA	NA	NA	No	NA	HGSVC,1KG-ONT	No	0.692	Yes	NA,NA	NA	NA
chr1:184913141	31905	INS	71	0.901	0.3582	2	NIBAN1(1.5994e-21,1.211)	NA	NA	NA	NA	NA	NA	NA	NA	No	ID=1-184913137-184913153-TA;MOTIFS=TA;STRUC=<TR242446>,ID=1-184913154-184913165-TA,1-184913184-184913198-TA;MOTIFS=TA;STRUC=<VC14859>	HGSVC,1KG-ONT	No	0.692	No	NA,NA	NA	NA
chr1:184913154	31906	INS	82	0.8589	0.4955	4	NIBAN1(1.5994e-21,1.211)	NA	NA	NA	NA	NA	NA	NA	NA	No	ID=1-184913154-184913165-TA,1-184913184-184913198-TA;MOTIFS=TA;STRUC=<VC14859>	NA	No	0.692	Yes	NA,NA	NA	NA
chr1:184914982	31907	DEL	2487	0.8436	0.5845	1	NIBAN1(1.5994e-21,1.211)	NA	NA	NA	NA	NA	NA	NA	NA	No	ID=1-184916175-184916185-TAT;MOTIFS=TAT;STRUC=<TR242448>,ID=1-184916540-184916553-TG;MOTIFS=TG;STRUC=<TR242449>,ID=1-184917202-184917218-T;MOTIFS=T;STRUC=<TR242450>,ID=1-184917368-184917393-T;MOTIFS=T;STRUC=(T)n	NA	Yes	3.105	No	NA,NA	NA	NA
chr1:184967905	31908	DEL	322	0.9826	0.0602	961	NIBAN1(1.5994e-21,1.211)	NA	NA	NA	NA	NA	NA	NA	NA	No	ID=1-184968209-184968228-A;MOTIFS=A;STRUC=(A)n	HPRC,HGSVC,1KG-ONT	Yes	3.672	Yes	NA,NA	NA	NA
chr1:184981329	31909	INS	315	0.9301	0.2656	10	NA	NA	NA	NA	NA	NA	NA	NA	NA	No	NA	HPRC,HGSVC,1KG-ONT	Yes	2.413	Yes	NA,NA	NA	NA
chr1:184981329	31910	INS	333	0.9243	0.3405	115	NA	NA	NA	NA	NA	NA	NA	NA	NA	No	NA	HPRC,HGSVC,1KG-ONT	Yes	2.413	Yes	NA,NA	NA	NA
chr1:184981334	31911	INS	352	0.8014	0.6913	23	NA	NA	NA	NA	NA	NA	NA	NA	NA	No	NA	HPRC,HGSVC,1KG-ONT	Yes	2.413	Yes	NA,NA	NA	NA
chr1:185040669	31913	DEL	1932	0.8809	0.4483	281	NA	NA	NA	NA	NA	NA	NA	NA	NA	No	ID=1-185041163-185041179-A;MOTIFS=A;STRUC=<TR242638>,ID=1-185041180-185041193-A;MOTIFS=A;STRUC=<TR242639>,ID=1-185042106-185042120-T;MOTIFS=T;STRUC=<TR242640>,ID=1-185042494-185042503-T;MOTIFS=T;STRUC=<TR242641>	HPRC,HGSVC,1KG-ONT	Yes	4.833	Yes	NA,NA	NA	NA
chr1:185065169	31914	INS	64	0.8517	0.6052	1	RNF2(0.99993,0.321)	RNF2(0.99993,0.321)	RNF2(0.99993,0.321)	NA	NA	NA	NA	NA	NA	No	NA	NA	No	2.387	No	NA,NA	NA	NA
chr1:185076268	31915	INS	64	0.8103	0.6666	1	RNF2(0.99993,0.321)	RNF2(0.99993,0.321)	RNF2(0.99993,0.321)	NA	NA	NA	NA	NA	NA	No	NA	NA	No	0.095	No	NA,NA	NA	NA
chr1:185082280	31916	DEL	146	0.8443	0.5762	2	RNF2(0.99993,0.321)	RNF2(0.99993,0.321)	RNF2(0.99993,0.321)	NA	NA	NA	NA	NA	NA	No	ID=1-185082345-185082367-T;MOTIFS=T;STRUC=<TR242724>	NA	Yes	0.586	Yes	NA,NA	NA	NA
chr1:185082345	31917	INS	51	0.8195	0.6724	12	RNF2(0.99993,0.321)	RNF2(0.99993,0.321)	RNF2(0.99993,0.321)	NA	NA	NA	NA	NA	NA	No	NA	NA	No	2.17	Yes	NA,NA	NA	NA
chr1:185082364	31918	INS	57	0.8944	0.4096	3	RNF2(0.99993,0.321)	RNF2(0.99993,0.321)	RNF2(0.99993,0.321)	NA	NA	NA	NA	NA	NA	No	ID=1-185082345-185082367-T;MOTIFS=T;STRUC=<TR242724>	NA	No	0.354	No	NA,NA	NA	NA
chr1:185128625	31919	INS	326	0.9475	0.2121	1	TRMT1L(0.30628,0.567)	NA	NA	NA	NA	NA	NA	NA	NA	No	NA	NA	Yes	2.387	No	NA,NA	NA	NA
chr1:185134849	31920	DEL	62	0.8795	0.4873	1	TRMT1L(0.30628,0.567)	NA	NA	NA	NA	NA	NA	NA	NA	No	ID=1-185134898-185134907-TAT;MOTIFS=TAT;STRUC=<TR242815>	NA	Yes	2.526	No	NA,NA	NA	NA
chr1:185149511	31921	DEL	198	0.8493	0.5253	8	TRMT1L(0.30628,0.567)	NA	NA	NA	NA	NA	NA	NA	NA	No	NA	NA	Yes	3.5	Yes	NA,NA	NA	NA
chr1:185153362	31922	INS	365	0.9167	0.5009	1	TRMT1L(0.30628,0.567)	NA	NA	NA	NA	NA	NA	NA	NA	No	NA	HPRC	No	0.354	No	NA,NA	NA	NA
chr1:185178737	31923	DEL	50	0.8631	0.5067	2	SWT1(0.99829,0.448)	NA	NA	NA	NA	NA	NA	NA	NA	No	NA	NA	No	3.405	Yes	NA,NA	NA	NA
chr1:185187062	31924	INS	296	0.8432	0.5798	6	SWT1(0.99829,0.448)	NA	NA	NA	NA	NA	NA	NA	NA	No	ID=1-185187053-185187072-T;MOTIFS=T;STRUC=<TR242891>	HPRC,HGSVC,1KG-ONT	No	0.056	Yes	NA,NA	NA	NA
chr1:185258047	31926	INS	99	0.8729	0.4311	1	SWT1(0.99829,0.448)	NA	NA	NA	NA	NA	NA	NA	enhancer	No	NA	HGSVC	Yes	4.856	No	NA,NA	NA	NA
chr1:185258047	31925	INS	109	0.8889	0.4098	3	SWT1(0.99829,0.448)	NA	NA	NA	NA	NA	NA	NA	enhancer	No	NA	HGSVC	Yes	4.856	Yes	NA,NA	NA	NA
chr1:185263133	31927	DEL	688	0.8564	0.5397	3	SWT1(0.99829,0.448)	NA	NA	NA	NA	NA	NA	NA	NA	No	ID=1-185263284-185263294-A;MOTIFS=A;STRUC=<TR243002>	NA	Yes	2.169	Yes	NA,NA	NA	NA
chr1:185310672	31928	INS	138	0.8592	0.5381	1	IVNS1ABP(0.99911,0.453)	NA	NA	NA	NA	NA	NA	NA	NA	No	NA	NA	Yes	2.859	No	NA,NA	NA	NA
chr1:185337308	31929	DEL	73	0.82	0.6703	5	NA	NA	NA	NA	NA	NA	NA	NA	enhancer	No	NA	NA	Yes	3.454	Yes	NA,NA	NA	NA
chr1:185359566	31930	INS	63	0.9202	0.3272	2	NA	NA	NA	NA	NA	NA	NA	NA	NA	No	NA	NA	Yes	0.692	No	NA,NA	NA	NA
chr1:185403964	31931	DEL	338	0.9799	0.0733	918	NA	NA	NA	NA	NA	NA	NA	NA	enhancer	No	ID=1-185404262-185404287-A,1-185404293-185404302-A;MOTIFS=A;STRUC=<VC14881>	HPRC,HGSVC,1KG-ONT	Yes	0.84	Yes	NA,NA	NA	NA
chr1:185406834	31932	INS	66	0.8964	0.3629	3	NA	NA	NA	NA	NA	NA	NA	NA	NA	No	ID=1-185406891-185406901-T,1-185406933-185406941-A;MOTIFS=A,T;STRUC=<VC14882>	1KG-ONT	No	3.188	Yes	NA,NA	NA	NA
chr1:185416318	31933	INS	55	0.9072	0.3526	1	NA	NA	NA	NA	NA	NA	NA	NA	NA	No	ID=1-185416307-185416327-CTGTATTGTA;MOTIFS=CTGTATTGTA;STRUC=(CTGTATTGTA)n,ID=1-185416308-185416383-TGTAT;MOTIFS=TGTAT;STRUC=<TR243229>	NA	No	1.616	No	NA,NA	NA	NA
chr1:185440710	31934	INS	669	0.821	0.6603	1	NA	NA	NA	NA	NA	NA	NA	NA	NA	No	NA	NA	No	5.372	No	NA,NA	NA	NA
chr1:185447221	31935	DEL	2239	0.925	0.2902	6	NA	NA	NA	NA	NA	NA	NA	NA	NA	No	ID=1-185447637-185447648-GGT;MOTIFS=GGT;STRUC=<TR243264>,ID=1-185447762-185447771-AG;MOTIFS=AG;STRUC=<TR243265>	HPRC,1KG-ONT	Yes	2.641	Yes	NA,NA	NA	NA
chr1:185461563	31936	INS	64	0.8865	0.4181	6	NA	NA	NA	NA	NA	NA	NA	NA	NA	No	NA	NA	No	1.616	Yes	NA,NA	NA	NA
chr1:185461563	31937	INS	80	0.8585	0.5229	2	NA	NA	NA	NA	NA	NA	NA	NA	NA	No	NA	NA	No	1.616	No	NA,NA	NA	NA
chr1:185462178	31938	INS	408	0.8467	0.573	1	NA	NA	NA	NA	NA	NA	NA	NA	NA	No	NA	NA	Yes	2.538	No	NA,NA	NA	NA
chr1:185468164	31939	INS	183	0.8692	0.5249	1	NA	NA	NA	NA	NA	NA	NA	NA	NA	No	NA	NA	No	1.616	No	NA,NA	NA	NA
chr1:185468164	31940	DEL	183	0.8555	0.5475	60	NA	NA	NA	NA	NA	NA	NA	NA	NA	No	NA	HPRC,HGSVC,1KG-ONT	No	2.94	Yes	NA,NA	NA	NA
chr1:185505140	31941	INS	52	0.9386	0.23	1	NA	NA	NA	NA	NA	NA	NA	NA	NA	No	ID=1-185505111-185505135-GT;MOTIFS=GT;STRUC=(GT)n,ID=1-185505134-185505180-TA;MOTIFS=TA;STRUC=<TR243337>	NA	No	1.616	No	NA,NA	NA	NA
chr1:185505427	31942	INS	322	0.9136	0.327	1	NA	NA	NA	NA	NA	NA	NA	NA	NA	No	NA	NA	Yes	1.616	No	NA,NA	NA	NA
chr1:185508623	31943	INS	349	0.8258	0.6312	2	NA	NA	NA	NA	NA	NA	NA	NA	NA	No	NA	NA	Yes	1.714	No	NA,NA	NA	NA
chr1:185527148	31944	INS	318	0.8867	0.4173	1	NA	NA	NA	NA	NA	NA	NA	NA	NA	No	NA	NA	Yes	3.322	No	NA,NA	NA	NA
chr1:185535570	31945	INS	349	0.8218	0.6523	155	NA	NA	NA	NA	NA	NA	NA	NA	NA	No	NA	HPRC,HGSVC,1KG-ONT	Yes	3.322	Yes	NA,NA	NA	NA
chr1:185557720	31946	DEL	239	0.7896	0.6971	1	NA	NA	NA	NA	NA	NA	NA	NA	NA	No	ID=1-185557752-185557768-AAAAC;MOTIFS=AAAAC;STRUC=<TR243400>	NA	Yes	0.406	No	NA,NA	NA	NA
chr1:185593051	31947	INS	316	0.9662	0.1392	64	NA	NA	NA	NA	NA	NA	NA	NA	NA	No	NA	HPRC,HGSVC,1KG-ONT	Yes	3.322	Yes	NA,NA	NA	NA
chr1:185593066	31948	INS	339	0.901	0.3824	1	NA	NA	NA	NA	NA	NA	NA	NA	NA	No	NA	HPRC,HGSVC,1KG-ONT	Yes	3.322	No	NA,NA	NA	NA
chr1:185600614	31949	DEL	271	0.8212	0.6256	3	NA	NA	NA	NA	NA	NA	NA	NA	NA	No	NA	NA	Yes	2.044	Yes	NA,NA	NA	NA
chr1:185608106	31950	INS	194	0.8172	0.676	1	NA	NA	NA	NA	NA	NA	NA	NA	NA	No	NA	NA	No	2.538	No	NA,NA	NA	NA
chr1:185615654	31951	INS	318	0.9384	0.2226	243	NA	NA	NA	NA	NA	NA	NA	NA	NA	No	NA	HPRC,HGSVC,1KG-ONT	Yes	1.616	Yes	NA,NA	NA	NA
chr1:185620042	31952	DEL	57	0.8395	0.613	2	NA	NA	NA	NA	NA	NA	NA	NA	NA	No	ID=1-185620020-185620031-TA;MOTIFS=TA;STRUC=(TA)n,ID=1-185620049-185620063-TA;MOTIFS=TA;STRUC=<TR243479>,ID=1-185620081-185620092-AT;MOTIFS=AT;STRUC=<TR243480>,ID=1-185620091-185620100-AC;MOTIFS=AC;STRUC=<TR243481>	NA	No	1.309	No	NA,NA	NA	NA
chr1:185620047	31953	INS	62	0.8605	0.6024	1	NA	NA	NA	NA	NA	NA	NA	NA	NA	No	ID=1-185620020-185620031-TA;MOTIFS=TA;STRUC=(TA)n	HPRC,HGSVC,1KG-ONT	Yes	1.616	No	NA,NA	NA	NA
chr1:185620259	31955	INS	84	0.8667	0.5187	28	NA	NA	NA	NA	NA	NA	NA	NA	NA	No	ID=1-185620253-185620281-TATACA,1-185620289-185620311-TATACA,1-185620319-185620331-TATACA,1-185620330-185620338-AT,1-185620295-185620384-TATACATATACATATATATGTGTG;MOTIFS=TATACATATACATATATATGTGTG,TATACA,AT;STRUC=<VC14907>	HPRC,HGSVC,1KG-ONT	Yes	1.616	Yes	NA,NA	NA	NA
chr1:185620259	31958	INS	174	0.801	0.671	9	NA	NA	NA	NA	NA	NA	NA	NA	NA	No	ID=1-185620253-185620281-TATACA,1-185620289-185620311-TATACA,1-185620319-185620331-TATACA,1-185620330-185620338-AT,1-185620295-185620384-TATACATATACATATATATGTGTG;MOTIFS=TATACATATACATATATATGTGTG,TATACA,AT;STRUC=<VC14907>	HPRC,HGSVC	Yes	1.616	Yes	NA,NA	NA	NA
chr1:185620259	31957	INS	144	0.8206	0.6537	110	NA	NA	NA	NA	NA	NA	NA	NA	NA	No	ID=1-185620253-185620281-TATACA,1-185620289-185620311-TATACA,1-185620319-185620331-TATACA,1-185620330-185620338-AT,1-185620295-185620384-TATACATATACATATATATGTGTG;MOTIFS=TATACATATACATATATATGTGTG,TATACA,AT;STRUC=<VC14907>	HPRC,HGSVC	Yes	1.616	Yes	NA,NA	NA	NA
chr1:185620259	31956	INS	114	0.8446	0.5901	9	NA	NA	NA	NA	NA	NA	NA	NA	NA	No	ID=1-185620253-185620281-TATACA,1-185620289-185620311-TATACA,1-185620319-185620331-TATACA,1-185620330-185620338-AT,1-185620295-185620384-TATACATATACATATATATGTGTG;MOTIFS=TATACATATACATATATATGTGTG,TATACA,AT;STRUC=<VC14907>	HPRC,HGSVC	Yes	1.616	Yes	NA,NA	NA	NA
chr1:185620259	31954	INS	54	0.8338	0.6053	18	NA	NA	NA	NA	NA	NA	NA	NA	NA	No	ID=1-185620253-185620281-TATACA,1-185620289-185620311-TATACA,1-185620319-185620331-TATACA,1-185620330-185620338-AT,1-185620295-185620384-TATACATATACATATATATGTGTG;MOTIFS=TATACATATACATATATATGTGTG,TATACA,AT;STRUC=<VC14907>	HPRC,1KG-ONT	Yes	1.616	Yes	NA,NA	NA	NA
chr1:185620301	31959	INS	73	0.8323	0.6399	7	NA	NA	NA	NA	NA	NA	NA	NA	NA	No	ID=1-185620253-185620281-TATACA,1-185620289-185620311-TATACA,1-185620319-185620331-TATACA,1-185620330-185620338-AT,1-185620295-185620384-TATACATATACATATATATGTGTG;MOTIFS=TATACATATACATATATATGTGTG,TATACA,AT;STRUC=<VC14907>	HPRC,HGSVC,1KG-ONT	Yes	1.616	Yes	NA,NA	NA	NA
chr1:185620343	31960	INS	108	0.8438	0.5823	7	NA	NA	NA	NA	NA	NA	NA	NA	NA	No	ID=1-185620253-185620281-TATACA,1-185620289-185620311-TATACA,1-185620319-185620331-TATACA,1-185620330-185620338-AT,1-185620295-185620384-TATACATATACATATATATGTGTG;MOTIFS=TATACATATACATATATATGTGTG,TATACA,AT;STRUC=<VC14907>	HPRC,HGSVC	Yes	1.616	Yes	NA,NA	NA	NA
chr1:185620349	31961	INS	84	0.8939	0.6267	2	NA	NA	NA	NA	NA	NA	NA	NA	NA	No	ID=1-185620253-185620281-TATACA,1-185620289-185620311-TATACA,1-185620319-185620331-TATACA,1-185620330-185620338-AT,1-185620295-185620384-TATACATATACATATATATGTGTG;MOTIFS=TATACATATACATATATATGTGTG,TATACA,AT;STRUC=<VC14907>	HPRC,HGSVC,1KG-ONT	Yes	1.616	No	NA,NA	NA	NA
chr1:185620349	31962	INS	78	0.8912	0.3905	298	NA	NA	NA	NA	NA	NA	NA	NA	NA	No	ID=1-185620253-185620281-TATACA,1-185620289-185620311-TATACA,1-185620319-185620331-TATACA,1-185620330-185620338-AT,1-185620295-185620384-TATACATATACATATATATGTGTG;MOTIFS=TATACATATACATATATATGTGTG,TATACA,AT;STRUC=<VC14907>	HPRC,HGSVC,1KG-ONT	Yes	1.616	Yes	NA,NA	NA	NA
chr1:185620349	31963	INS	192	0.795	0.6933	4	NA	NA	NA	NA	NA	NA	NA	NA	NA	No	ID=1-185620253-185620281-TATACA,1-185620289-185620311-TATACA,1-185620319-185620331-TATACA,1-185620330-185620338-AT,1-185620295-185620384-TATACATATACATATATATGTGTG;MOTIFS=TATACATATACATATATATGTGTG,TATACA,AT;STRUC=<VC14907>	HPRC,HGSVC	Yes	1.616	No	NA,NA	NA	NA
chr1:185620349	31965	INS	266	0.8687	0.5157	9	NA	NA	NA	NA	NA	NA	NA	NA	NA	No	ID=1-185620253-185620281-TATACA,1-185620289-185620311-TATACA,1-185620319-185620331-TATACA,1-185620330-185620338-AT,1-185620295-185620384-TATACATATACATATATATGTGTG;MOTIFS=TATACATATACATATATATGTGTG,TATACA,AT;STRUC=<VC14907>	NA	Yes	1.616	Yes	NA,NA	NA	NA
chr1:185620378	31967	INS	134	0.8297	0.5867	1	NA	NA	NA	NA	NA	NA	NA	NA	NA	No	ID=1-185620253-185620281-TATACA,1-185620289-185620311-TATACA,1-185620319-185620331-TATACA,1-185620330-185620338-AT,1-185620295-185620384-TATACATATACATATATATGTGTG;MOTIFS=TATACATATACATATATATGTGTG,TATACA,AT;STRUC=<VC14907>	HPRC,HGSVC	Yes	1.616	No	NA,NA	NA	NA
chr1:185651639	31968	INS	315	0.9689	0.1283	42	NA	NA	NA	NA	NA	NA	NA	NA	NA	No	NA	HPRC,HGSVC	Yes	2.538	Yes	NA,NA	NA	NA
chr1:185655817	31969	DEL	68	0.9802	0.0671	159	NA	NA	NA	NA	NA	NA	NA	NA	NA	No	ID=1-185655719-185655730-TA,1-185655729-185655738-TG,1-185655751-185655760-TA,1-185655761-185655791-TGTGTATATA,1-185655773-185655782-TA,1-185655797-185655806-TA,1-185655809-185655818-TA,1-185655831-185655840-TA,1-185655833-185655928-TATATATGTGTGTATATATGTG,1-185655921-185655930-TA,1-185655939-185655954-TA;MOTIFS=TATATATGTGTGTATATATGTG,TG,TA,TGTGTATATA;STRUC=<VC14909>	HPRC,HGSVC,1KG-ONT	No	1.132	Yes	NA,NA	NA	NA
chr1:185681865	31970	INS	376	0.8897	0.6684	1	NA	NA	NA	NA	NA	NA	NA	NA	NA	No	NA	HPRC	No	5.324	No	NA,NA	NA	NA
chr1:185691912	31971	INS	313	0.9472	0.2004	13	NA	NA	NA	NA	NA	NA	NA	NA	NA	No	NA	NA	Yes	1.616	Yes	NA,NA	NA	NA
chr1:185706101	31972	INS	319	0.8964	0.3641	1	NA	NA	NA	NA	NA	NA	NA	NA	NA	No	NA	NA	Yes	3.322	No	NA,NA	NA	NA
chr1:185709959	31973	INS	127	0.8592	0.5117	81	NA	NA	NA	NA	NA	NA	NA	NA	NA	No	NA	HGSVC,1KG-ONT	Yes	1.656	Yes	NA,NA	NA	NA
chr1:185710607	31974	INS	309	0.8871	0.4281	1	NA	NA	NA	NA	NA	NA	NA	NA	NA	No	NA	NA	Yes	1.616	No	NA,NA	NA	NA
chr1:185711124	31975	DEL	398	0.8246	0.6669	2	NA	NA	NA	NA	NA	NA	NA	NA	NA	No	NA	NA	Yes	2.32	Yes	NA,NA	NA	NA
chr1:185725873	31976	INS	57	0.8636	0.5729	2	NA	NA	NA	NA	NA	NA	NA	NA	NA	No	ID=1-185725813-185725827-ATGT,1-185725828-185725853-TG,1-185725852-185725861-TA,1-185725860-185725869-TG,1-185725868-185725879-TA,1-185725882-185725892-TA,1-185725873-185725917-ATATATGTGTATATATATACAC,1-185725904-185725914-TA,1-185725942-185725951-TA,1-185726033-185726045-ATAC,1-185726092-185726102-TA,1-185726112-185726130-TA,1-185726129-185726140-AC;MOTIFS=TA,TG,AC,ATAC,ATATATGTGTATATATATACAC,ATGT;STRUC=<VC14918>	HPRC,HGSVC,1KG-ONT	Yes	0.745	Yes	NA,NA	NA	NA
chr1:185725876	31977	INS	57	0.8582	0.5142	188	NA	NA	NA	NA	NA	NA	NA	NA	NA	No	ID=1-185725813-185725827-ATGT,1-185725828-185725853-TG,1-185725852-185725861-TA,1-185725860-185725869-TG,1-185725868-185725879-TA,1-185725882-185725892-TA,1-185725873-185725917-ATATATGTGTATATATATACAC,1-185725904-185725914-TA,1-185725942-185725951-TA,1-185726033-185726045-ATAC,1-185726092-185726102-TA,1-185726112-185726130-TA,1-185726129-185726140-AC;MOTIFS=TA,TG,AC,ATAC,ATATATGTGTATATATATACAC,ATGT;STRUC=<VC14918>	HPRC,HGSVC,1KG-ONT	Yes	0.745	Yes	NA,NA	NA	NA
chr1:185725876	31978	INS	79	0.8378	0.5887	8	NA	NA	NA	NA	NA	NA	NA	NA	NA	No	ID=1-185725813-185725827-ATGT,1-185725828-185725853-TG,1-185725852-185725861-TA,1-185725860-185725869-TG,1-185725868-185725879-TA,1-185725882-185725892-TA,1-185725873-185725917-ATATATGTGTATATATATACAC,1-185725904-185725914-TA,1-185725942-185725951-TA,1-185726033-185726045-ATAC,1-185726092-185726102-TA,1-185726112-185726130-TA,1-185726129-185726140-AC;MOTIFS=TA,TG,AC,ATAC,ATATATGTGTATATATATACAC,ATGT;STRUC=<VC14918>	HPRC,HGSVC,1KG-ONT	Yes	0.745	Yes	NA,NA	NA	NA
chr1:185725877	31979	INS	73	0.8801	0.446	38	NA	NA	NA	NA	NA	NA	NA	NA	NA	No	ID=1-185725813-185725827-ATGT,1-185725828-185725853-TG,1-185725852-185725861-TA,1-185725860-185725869-TG,1-185725868-185725879-TA,1-185725882-185725892-TA,1-185725873-185725917-ATATATGTGTATATATATACAC,1-185725904-185725914-TA,1-185725942-185725951-TA,1-185726033-185726045-ATAC,1-185726092-185726102-TA,1-185726112-185726130-TA,1-185726129-185726140-AC;MOTIFS=TA,TG,AC,ATAC,ATATATGTGTATATATATACAC,ATGT;STRUC=<VC14918>	HPRC,HGSVC,1KG-ONT	Yes	0.745	Yes	NA,NA	NA	NA
chr1:185726047	31980	DEL	82	0.9686	0.1299	23	NA	NA	NA	NA	NA	NA	NA	NA	NA	No	ID=1-185725813-185725827-ATGT,1-185725828-185725853-TG,1-185725852-185725861-TA,1-185725860-185725869-TG,1-185725868-185725879-TA,1-185725882-185725892-TA,1-185725873-185725917-ATATATGTGTATATATATACAC,1-185725904-185725914-TA,1-185725942-185725951-TA,1-185726033-185726045-ATAC,1-185726092-185726102-TA,1-185726112-185726130-TA,1-185726129-185726140-AC;MOTIFS=TA,TG,AC,ATAC,ATATATGTGTATATATATACAC,ATGT;STRUC=<VC14918>	HPRC	Yes	1.419	Yes	NA,NA	NA	NA
chr1:185726075	31981	INS	100	0.8807	0.4327	21	NA	NA	NA	NA	NA	NA	NA	NA	NA	No	ID=1-185725813-185725827-ATGT,1-185725828-185725853-TG,1-185725852-185725861-TA,1-185725860-185725869-TG,1-185725868-185725879-TA,1-185725882-185725892-TA,1-185725873-185725917-ATATATGTGTATATATATACAC,1-185725904-185725914-TA,1-185725942-185725951-TA,1-185726033-185726045-ATAC,1-185726092-185726102-TA,1-185726112-185726130-TA,1-185726129-185726140-AC;MOTIFS=TA,TG,AC,ATAC,ATATATGTGTATATATATACAC,ATGT;STRUC=<VC14918>	HGSVC	Yes	0.745	Yes	NA,NA	NA	NA
chr1:185726075	31982	INS	68	0.8679	0.4709	27	NA	NA	NA	NA	NA	NA	NA	NA	NA	No	ID=1-185725813-185725827-ATGT,1-185725828-185725853-TG,1-185725852-185725861-TA,1-185725860-185725869-TG,1-185725868-185725879-TA,1-185725882-185725892-TA,1-185725873-185725917-ATATATGTGTATATATATACAC,1-185725904-185725914-TA,1-185725942-185725951-TA,1-185726033-185726045-ATAC,1-185726092-185726102-TA,1-185726112-185726130-TA,1-185726129-185726140-AC;MOTIFS=TA,TG,AC,ATAC,ATATATGTGTATATATATACAC,ATGT;STRUC=<VC14918>	HPRC,HGSVC,1KG-ONT	Yes	0.745	Yes	NA,NA	NA	NA
chr1:185797672	31983	DEL	322	0.9926	0.0142	525	HMCN1(5.9703e-25,0.543)	HMCN1(5.9703e-25,0.543)	NA	NA	NA	NA	NA	NA	NA	No	ID=1-185797965-185797996-A;MOTIFS=A;STRUC=(A)n	HPRC,HGSVC,1KG-ONT	Yes	3.402	Yes	NA,NA	NA	NA
chr1:185814580	31984	DEL	1585	0.8943	0.3855	269	HMCN1(5.9703e-25,0.543)	HMCN1(5.9703e-25,0.543)	NA	NA	NA	NA	NA	NA	NA	No	ID=1-185814682-185814694-ATT;MOTIFS=ATT;STRUC=(ATT)n,ID=1-185814696-185814709-T;MOTIFS=T;STRUC=<TR243758>,ID=1-185815674-185815683-A;MOTIFS=A;STRUC=<TR243759>	HPRC,HGSVC,1KG-ONT	Yes	3.742	Yes	NA,NA	NA	NA
chr1:185837469	31985	INS	327	0.9328	0.2497	1	HMCN1(5.9703e-25,0.543)	HMCN1(5.9703e-25,0.543)	NA	NA	NA	NA	NA	NA	NA	No	NA	NA	Yes	1.616	No	NA,NA	NA	NA
chr1:185887937	31986	DEL	4587	0.8392	0.5684	6	HMCN1(5.9703e-25,0.543)	HMCN1(5.9703e-25,0.543)	NA	NA	NA	NA	NA	NA	NA	No	ID=1-185888058-185888067-TGA;MOTIFS=TGA;STRUC=<TR243854>,ID=1-185892369-185892379-GGA;MOTIFS=GGA;STRUC=<TR243855>	NA	Yes	1.414	Yes	NA,NA	NA	NA
chr1:185935236	31987	INS	330	0.9191	0.2903	20	HMCN1(5.9703e-25,0.543)	HMCN1(5.9703e-25,0.543)	NA	NA	NA	NA	NA	NA	NA	No	NA	HGSVC,1KG-ONT	Yes	4.883	Yes	NA,NA	NA	NA
chr1:185948564	31989	DEL	5485	0.8304	0.6238	9	HMCN1(5.9703e-25,0.543)	HMCN1(5.9703e-25,0.543)	NA	NA	NA	NA	NA	NA	NA	No	ID=1-185950506-185950515-GTT;MOTIFS=GTT;STRUC=<TR243926>	HPRC,HGSVC,1KG-ONT	Yes	0.917	No	NA,NA	NA	NA
chr1:186003507	31990	INS	346	0.8753	0.4418	1	HMCN1(5.9703e-25,0.543)	HMCN1(5.9703e-25,0.543)	NA	NA	NA	NA	NA	NA	NA	No	NA	NA	Yes	9.072	No	NA,NA	NA	NA
chr1:186005102	31991	INS	64	0.8227	0.6363	32	HMCN1(5.9703e-25,0.543)	HMCN1(5.9703e-25,0.543)	NA	NA	NA	NA	NA	NA	NA	No	NA	HPRC,HGSVC,1KG-ONT	No	1.616	Yes	NA,NA	NA	NA
chr1:186005102	31992	INS	96	0.8522	0.5469	179	HMCN1(5.9703e-25,0.543)	HMCN1(5.9703e-25,0.543)	NA	NA	NA	NA	NA	NA	NA	No	NA	HPRC,HGSVC	No	1.616	Yes	NA,NA	NA	NA
chr1:186005102	31993	INS	128	0.862	0.5115	5	HMCN1(5.9703e-25,0.543)	HMCN1(5.9703e-25,0.543)	NA	NA	NA	NA	NA	NA	NA	No	NA	HPRC,HGSVC,1KG-ONT	No	1.616	No	NA,NA	NA	NA
chr1:186005102	31994	DEL	233	0.8802	0.457	3	HMCN1(5.9703e-25,0.543)	HMCN1(5.9703e-25,0.543)	NA	NA	NA	NA	NA	NA	NA	No	ID=1-186005102-186005243-AATTGTTTATAAATGTTTATAAACAATTTTTT;MOTIFS=AATTGTTTATAAATGTTTATAAACAATTTTTT;STRUC=<TR243990>,ID=1-186005303-186005367-AATTGTTTATAAATGTTTATAAACAATTTTTT,1-186005362-186005426-TTTTTAATTGTTTATAAATGTTTATAAACAAG;MOTIFS=AATTGTTTATAAATGTTTATAAACAATTTTTT,TTTTTAATTGTTTATAAATGTTTATAAACAAG;STRUC=<VC14929>	HGSVC	Yes	0.003	Yes	NA,NA	NA	NA
chr1:186005134	31995	DEL	169	0.8224	0.6599	25	HMCN1(5.9703e-25,0.543)	HMCN1(5.9703e-25,0.543)	NA	NA	NA	NA	NA	NA	NA	No	ID=1-186005102-186005243-AATTGTTTATAAATGTTTATAAACAATTTTTT;MOTIFS=AATTGTTTATAAATGTTTATAAACAATTTTTT;STRUC=<TR243990>,ID=1-186005303-186005367-AATTGTTTATAAATGTTTATAAACAATTTTTT,1-186005362-186005426-TTTTTAATTGTTTATAAATGTTTATAAACAAG;MOTIFS=AATTGTTTATAAATGTTTATAAACAATTTTTT,TTTTTAATTGTTTATAAATGTTTATAAACAAG;STRUC=<VC14929>	HGSVC	Yes	0.003	Yes	NA,NA	NA	NA
chr1:186005180	31996	DEL	64	0.8539	0.5621	185	HMCN1(5.9703e-25,0.543)	HMCN1(5.9703e-25,0.543)	NA	NA	NA	NA	NA	NA	NA	No	ID=1-186005102-186005243-AATTGTTTATAAATGTTTATAAACAATTTTTT;MOTIFS=AATTGTTTATAAATGTTTATAAACAATTTTTT;STRUC=<TR243990>,ID=1-186005303-186005367-AATTGTTTATAAATGTTTATAAACAATTTTTT,1-186005362-186005426-TTTTTAATTGTTTATAAATGTTTATAAACAAG;MOTIFS=AATTGTTTATAAATGTTTATAAACAATTTTTT,TTTTTAATTGTTTATAAATGTTTATAAACAAG;STRUC=<VC14929>	HPRC,HGSVC,1KG-ONT	No	0.003	Yes	NA,NA	NA	NA
chr1:186005230	31997	DEL	73	0.8105	0.6707	1	HMCN1(5.9703e-25,0.543)	HMCN1(5.9703e-25,0.543)	NA	NA	NA	NA	NA	NA	NA	No	ID=1-186005102-186005243-AATTGTTTATAAATGTTTATAAACAATTTTTT;MOTIFS=AATTGTTTATAAATGTTTATAAACAATTTTTT;STRUC=<TR243990>,ID=1-186005303-186005367-AATTGTTTATAAATGTTTATAAACAATTTTTT,1-186005362-186005426-TTTTTAATTGTTTATAAATGTTTATAAACAAG;MOTIFS=AATTGTTTATAAATGTTTATAAACAATTTTTT,TTTTTAATTGTTTATAAATGTTTATAAACAAG;STRUC=<VC14929>	HPRC,HGSVC,1KG-ONT	No	0.003	No	NA,NA	NA	NA
chr1:186005303	31998	INS	64	0.858	0.5227	6	HMCN1(5.9703e-25,0.543)	HMCN1(5.9703e-25,0.543)	NA	NA	NA	NA	NA	NA	NA	No	ID=1-186005303-186005367-AATTGTTTATAAATGTTTATAAACAATTTTTT,1-186005362-186005426-TTTTTAATTGTTTATAAATGTTTATAAACAAG;MOTIFS=AATTGTTTATAAATGTTTATAAACAATTTTTT,TTTTTAATTGTTTATAAATGTTTATAAACAAG;STRUC=<VC14929>	HPRC,HGSVC,1KG-ONT	No	1.616	No	NA,NA	NA	NA
chr1:186005303	32005	INS	55	0.8917	0.3906	131	HMCN1(5.9703e-25,0.543)	HMCN1(5.9703e-25,0.543)	NA	NA	NA	NA	NA	NA	NA	No	ID=1-186005303-186005367-AATTGTTTATAAATGTTTATAAACAATTTTTT,1-186005362-186005426-TTTTTAATTGTTTATAAATGTTTATAAACAAG;MOTIFS=AATTGTTTATAAATGTTTATAAACAATTTTTT,TTTTTAATTGTTTATAAATGTTTATAAACAAG;STRUC=<VC14929>	HPRC,HGSVC,1KG-ONT	No	1.616	Yes	NA,NA	NA	NA
chr1:186005303	32004	INS	279	0.8938	0.3757	1	HMCN1(5.9703e-25,0.543)	HMCN1(5.9703e-25,0.543)	NA	NA	NA	NA	NA	NA	NA	No	ID=1-186005303-186005367-AATTGTTTATAAATGTTTATAAACAATTTTTT,1-186005362-186005426-TTTTTAATTGTTTATAAATGTTTATAAACAAG;MOTIFS=AATTGTTTATAAATGTTTATAAACAATTTTTT,TTTTTAATTGTTTATAAATGTTTATAAACAAG;STRUC=<VC14929>	HPRC	No	1.616	Yes	NA,NA	NA	NA
chr1:186005303	32003	INS	214	0.8586	0.5117	1	HMCN1(5.9703e-25,0.543)	HMCN1(5.9703e-25,0.543)	NA	NA	NA	NA	NA	NA	NA	No	ID=1-186005303-186005367-AATTGTTTATAAATGTTTATAAACAATTTTTT,1-186005362-186005426-TTTTTAATTGTTTATAAATGTTTATAAACAAG;MOTIFS=AATTGTTTATAAATGTTTATAAACAATTTTTT,TTTTTAATTGTTTATAAATGTTTATAAACAAG;STRUC=<VC14929>	HPRC,HGSVC	No	1.616	No	NA,NA	NA	NA
chr1:186005303	32002	INS	150	0.9429	0.2402	20	HMCN1(5.9703e-25,0.543)	HMCN1(5.9703e-25,0.543)	NA	NA	NA	NA	NA	NA	NA	No	ID=1-186005303-186005367-AATTGTTTATAAATGTTTATAAACAATTTTTT,1-186005362-186005426-TTTTTAATTGTTTATAAATGTTTATAAACAAG;MOTIFS=AATTGTTTATAAATGTTTATAAACAATTTTTT,TTTTTAATTGTTTATAAATGTTTATAAACAAG;STRUC=<VC14929>	HPRC,HGSVC,1KG-ONT	No	1.616	Yes	NA,NA	NA	NA
chr1:186005303	32001	INS	118	0.8522	0.5106	28	HMCN1(5.9703e-25,0.543)	HMCN1(5.9703e-25,0.543)	NA	NA	NA	NA	NA	NA	NA	No	ID=1-186005303-186005367-AATTGTTTATAAATGTTTATAAACAATTTTTT,1-186005362-186005426-TTTTTAATTGTTTATAAATGTTTATAAACAAG;MOTIFS=AATTGTTTATAAATGTTTATAAACAATTTTTT,TTTTTAATTGTTTATAAATGTTTATAAACAAG;STRUC=<VC14929>	HPRC,HGSVC,1KG-ONT	No	1.616	Yes	NA,NA	NA	NA
chr1:186005303	32000	INS	86	0.8656	0.4819	37	HMCN1(5.9703e-25,0.543)	HMCN1(5.9703e-25,0.543)	NA	NA	NA	NA	NA	NA	NA	No	ID=1-186005303-186005367-AATTGTTTATAAATGTTTATAAACAATTTTTT,1-186005362-186005426-TTTTTAATTGTTTATAAATGTTTATAAACAAG;MOTIFS=AATTGTTTATAAATGTTTATAAACAATTTTTT,TTTTTAATTGTTTATAAATGTTTATAAACAAG;STRUC=<VC14929>	HPRC,HGSVC,1KG-ONT	No	1.616	Yes	NA,NA	NA	NA
chr1:186005303	31999	INS	128	0.8652	0.5708	2	HMCN1(5.9703e-25,0.543)	HMCN1(5.9703e-25,0.543)	NA	NA	NA	NA	NA	NA	NA	No	ID=1-186005303-186005367-AATTGTTTATAAATGTTTATAAACAATTTTTT,1-186005362-186005426-TTTTTAATTGTTTATAAATGTTTATAAACAAG;MOTIFS=AATTGTTTATAAATGTTTATAAACAATTTTTT,TTTTTAATTGTTTATAAATGTTTATAAACAAG;STRUC=<VC14929>	HPRC,HGSVC,1KG-ONT	No	1.616	Yes	NA,NA	NA	NA
chr1:186005362	32006	INS	64	0.884	0.4324	66	HMCN1(5.9703e-25,0.543)	HMCN1(5.9703e-25,0.543)	NA	NA	NA	NA	NA	NA	NA	No	ID=1-186005303-186005367-AATTGTTTATAAATGTTTATAAACAATTTTTT,1-186005362-186005426-TTTTTAATTGTTTATAAATGTTTATAAACAAG;MOTIFS=AATTGTTTATAAATGTTTATAAACAATTTTTT,TTTTTAATTGTTTATAAATGTTTATAAACAAG;STRUC=<VC14929>	HPRC,HGSVC,1KG-ONT	No	1.616	Yes	NA,NA	NA	NA
chr1:186005362	32007	INS	96	0.8618	0.5239	5	HMCN1(5.9703e-25,0.543)	HMCN1(5.9703e-25,0.543)	NA	NA	NA	NA	NA	NA	NA	No	ID=1-186005303-186005367-AATTGTTTATAAATGTTTATAAACAATTTTTT,1-186005362-186005426-TTTTTAATTGTTTATAAATGTTTATAAACAAG;MOTIFS=AATTGTTTATAAATGTTTATAAACAATTTTTT,TTTTTAATTGTTTATAAATGTTTATAAACAAG;STRUC=<VC14929>	HPRC,HGSVC	No	1.616	Yes	NA,NA	NA	NA
chr1:186005440	32008	INS	320	0.8894	0.4498	8	HMCN1(5.9703e-25,0.543)	HMCN1(5.9703e-25,0.543)	NA	NA	NA	NA	NA	NA	NA	No	ID=1-186005303-186005367-AATTGTTTATAAATGTTTATAAACAATTTTTT,1-186005362-186005426-TTTTTAATTGTTTATAAATGTTTATAAACAAG;MOTIFS=AATTGTTTATAAATGTTTATAAACAATTTTTT,TTTTTAATTGTTTATAAATGTTTATAAACAAG;STRUC=<VC14929>,ID=1-186005399-186005548-AATTGTTTATAAATGTTTATAAACAAGTTTTTAATTGTTTA;MOTIFS=AATTGTTTATAAATGTTTATAAACAAGTTTTTAATTGTTTA;STRUC=<TR243991>	HPRC	No	1.616	No	NA,NA	NA	NA
chr1:186069130	32009	DEL	56	0.8149	0.6662	1	HMCN1(5.9703e-25,0.543)	HMCN1(5.9703e-25,0.543)	NA	NA	NA	NA	NA	NA	NA	No	NA	NA	Yes	5.272	No	NA,NA	NA	NA
chr1:186100531	32010	INS	315	0.9652	0.1507	1	HMCN1(5.9703e-25,0.543)	HMCN1(5.9703e-25,0.543)	NA	NA	NA	NA	NA	NA	NA	No	NA	NA	No	5.505	No	NA,NA	NA	NA
chr1:186141233	32011	INS	50	0.8134	0.662	7	HMCN1(5.9703e-25,0.543)	HMCN1(5.9703e-25,0.543)	NA	NA	NA	NA	NA	NA	NA	No	NA	HPRC	Yes	0.011	Yes	NA,NA	NA	NA
chr1:186153579	32012	INS	62	0.8512	0.5418	4	HMCN1(5.9703e-25,0.543)	HMCN1(5.9703e-25,0.543)	NA	NA	NA	NA	NA	NA	NA	No	NA	NA	Yes	3.188	Yes	NA,NA	NA	NA
chr1:186176907	32013	DEL	136	0.9497	0.2058	425	HMCN1(5.9703e-25,0.543)	HMCN1(5.9703e-25,0.543)	NA	NA	NA	NA	NA	NA	NA	No	NA	HPRC,HGSVC,1KG-ONT	No	0.42	Yes	NA,NA	NA	NA
chr1:186200437	32014	DEL	66	0.8201	0.6634	116	NA	NA	NA	NA	NA	NA	NA	NA	NA	No	ID=1-186200427-186200451-A;MOTIFS=A;STRUC=<TR244214>,ID=1-186200490-186200501-T;MOTIFS=T;STRUC=<TR244215>	HPRC,HGSVC,1KG-ONT	Yes	0.106	Yes	NA,NA	NA	NA
chr1:186265830	32015	INS	171	0.869	0.5074	2	NA	NA	NA	NA	NA	NA	NA	NA	NA	No	NA	HPRC,1KG-ONT	Yes	5.505	No	NA,NA	NA	NA
chr1:186265830	32016	INS	194	0.8517	0.5835	10	NA	NA	NA	NA	NA	NA	NA	NA	NA	No	NA	HPRC,1KG-ONT	Yes	5.505	Yes	NA,NA	NA	NA
chr1:186276855	32019	INS	62	0.9531	0.1932	28	NA	NA	NA	NA	NA	NA	NA	NA	NA	No	NA	HPRC,HGSVC,1KG-ONT	No	2.387	Yes	NA,NA	NA	NA
chr1:186276855	32027	INS	132	0.8524	0.5515	3	NA	NA	NA	NA	NA	NA	NA	NA	NA	No	NA	HPRC	No	2.387	Yes	NA,NA	NA	NA
chr1:186276855	32026	INS	104	0.8157	0.6506	17	NA	NA	NA	NA	NA	NA	NA	NA	NA	No	NA	HPRC,HGSVC,1KG-ONT	No	2.387	Yes	NA,NA	NA	NA
chr1:186276855	32025	INS	98	0.8902	0.4523	74	NA	NA	NA	NA	NA	NA	NA	NA	NA	No	NA	HPRC,HGSVC,1KG-ONT	No	2.387	Yes	NA,NA	NA	NA
chr1:186276855	32024	INS	92	0.8795	0.4309	188	NA	NA	NA	NA	NA	NA	NA	NA	NA	No	NA	HPRC,HGSVC,1KG-ONT	No	2.387	Yes	NA,NA	NA	NA
chr1:186276855	32023	INS	86	0.8895	0.4261	250	NA	NA	NA	NA	NA	NA	NA	NA	NA	No	NA	HPRC,HGSVC,1KG-ONT	No	2.387	Yes	NA,NA	NA	NA
chr1:186276855	32022	INS	78	0.9266	0.261	164	NA	NA	NA	NA	NA	NA	NA	NA	NA	No	NA	HPRC,HGSVC,1KG-ONT	No	2.387	Yes	NA,NA	NA	NA
chr1:186276855	32021	INS	72	0.8048	0.6834	23	NA	NA	NA	NA	NA	NA	NA	NA	NA	No	NA	HPRC,HGSVC,1KG-ONT	No	2.387	Yes	NA,NA	NA	NA
chr1:186276855	32020	INS	68	0.8314	0.6225	22	NA	NA	NA	NA	NA	NA	NA	NA	NA	No	NA	HPRC,HGSVC,1KG-ONT	No	2.387	No	NA,NA	NA	NA
chr1:186276855	32018	INS	58	0.9442	0.216	48	NA	NA	NA	NA	NA	NA	NA	NA	NA	No	NA	HPRC,HGSVC	No	2.387	No	NA,NA	NA	NA
chr1:186276855	32017	INS	50	0.8545	0.5445	9	NA	NA	NA	NA	NA	NA	NA	NA	NA	No	NA	HPRC,HGSVC	No	2.387	No	NA,NA	NA	NA
chr1:186289390	32028	INS	1263	0.9281	0.2714	20	NA	NA	NA	NA	NA	NA	NA	NA	NA	No	NA	HPRC,HGSVC,1KG-ONT	No	0.354	Yes	NA,NA	NA	NA
chr1:186307781	32029	DEL	207	0.9467	0.4575	1	PRG4(1.2039e-12,0.801)	PRG4(1.2039e-12,0.801)	NA	NA	PRG4(1.2039e-12,0.801)	PRG4(1.2039e-12,0.801)	NA	NA	NA	No	ID=1-186307744-186307828-ACCCCTAAGGAGCCTGCTCCAACT;MOTIFS=ACCCCTAAGGAGCCTGCTCCAACT;STRUC=<TR244362>,ID=1-186307922-186307934-CCA;MOTIFS=CCA;STRUC=<TR244363>	HPRC	No	1.487	No	NA,NA	NA	NA
chr1:186327033	32030	INS	94	0.8427	0.5869	38	TPR(1.0,0.203)	TPR(1.0,0.203)	NA	NA	NA	NA	NA	NA	NA	No	ID=1-186326972-186326981-AT,1-186327013-186327023-AT,1-186327023-186327033-TA,1-186327034-186327043-AT,1-186327061-186327069-TA,1-186327061-186327192-TATATATAAATATATATAAATATATAACATATATATTA,1-186327070-186327079-AT,1-186327097-186327107-TA,1-186327108-186327117-AT,1-186327135-186327145-TA,1-186327146-186327155-AT,1-186327173-186327183-TA,1-186327200-186327210-TA,1-186327210-186327219-AT,1-186327236-186327246-TA,1-186327246-186327255-AT,1-186327263-186327273-AT,1-186327282-186327291-AT,1-186327291-186327312-AATATAT;MOTIFS=TATATATAAATATATATAAATATATAACATATATATTA,AATATAT,TA,AT;STRUC=<VC14949>	HPRC,HGSVC,1KG-ONT	No	0.345	Yes	NA,NA	NA	NA
chr1:186327069	32031	DEL	104	0.87	0.4914	17	TPR(1.0,0.203)	TPR(1.0,0.203)	NA	NA	NA	NA	NA	NA	NA	No	ID=1-186326972-186326981-AT,1-186327013-186327023-AT,1-186327023-186327033-TA,1-186327034-186327043-AT,1-186327061-186327069-TA,1-186327061-186327192-TATATATAAATATATATAAATATATAACATATATATTA,1-186327070-186327079-AT,1-186327097-186327107-TA,1-186327108-186327117-AT,1-186327135-186327145-TA,1-186327146-186327155-AT,1-186327173-186327183-TA,1-186327200-186327210-TA,1-186327210-186327219-AT,1-186327236-186327246-TA,1-186327246-186327255-AT,1-186327263-186327273-AT,1-186327282-186327291-AT,1-186327291-186327312-AATATAT;MOTIFS=TATATATAAATATATATAAATATATAACATATATATTA,AATATAT,TA,AT;STRUC=<VC14949>	HPRC,HGSVC	Yes	0.004	No	NA,NA	NA	NA
chr1:186327079	32032	DEL	156	0.8332	0.5915	1	TPR(1.0,0.203)	TPR(1.0,0.203)	NA	NA	NA	NA	NA	NA	NA	No	ID=1-186326972-186326981-AT,1-186327013-186327023-AT,1-186327023-186327033-TA,1-186327034-186327043-AT,1-186327061-186327069-TA,1-186327061-186327192-TATATATAAATATATATAAATATATAACATATATATTA,1-186327070-186327079-AT,1-186327097-186327107-TA,1-186327108-186327117-AT,1-186327135-186327145-TA,1-186327146-186327155-AT,1-186327173-186327183-TA,1-186327200-186327210-TA,1-186327210-186327219-AT,1-186327236-186327246-TA,1-186327246-186327255-AT,1-186327263-186327273-AT,1-186327282-186327291-AT,1-186327291-186327312-AATATAT;MOTIFS=TATATATAAATATATATAAATATATAACATATATATTA,AATATAT,TA,AT;STRUC=<VC14949>	NA	Yes	0.004	No	NA,NA	NA	NA
chr1:186327107	32033	DEL	67	0.9454	0.2138	105	TPR(1.0,0.203)	TPR(1.0,0.203)	NA	NA	NA	NA	NA	NA	NA	No	ID=1-186326972-186326981-AT,1-186327013-186327023-AT,1-186327023-186327033-TA,1-186327034-186327043-AT,1-186327061-186327069-TA,1-186327061-186327192-TATATATAAATATATATAAATATATAACATATATATTA,1-186327070-186327079-AT,1-186327097-186327107-TA,1-186327108-186327117-AT,1-186327135-186327145-TA,1-186327146-186327155-AT,1-186327173-186327183-TA,1-186327200-186327210-TA,1-186327210-186327219-AT,1-186327236-186327246-TA,1-186327246-186327255-AT,1-186327263-186327273-AT,1-186327282-186327291-AT,1-186327291-186327312-AATATAT;MOTIFS=TATATATAAATATATATAAATATATAACATATATATTA,AATATAT,TA,AT;STRUC=<VC14949>	HPRC,HGSVC,1KG-ONT	No	0.004	Yes	NA,NA	NA	NA
chr1:186327117	32034	DEL	82	0.8556	0.527	3	TPR(1.0,0.203)	TPR(1.0,0.203)	NA	NA	NA	NA	NA	NA	NA	No	ID=1-186326972-186326981-AT,1-186327013-186327023-AT,1-186327023-186327033-TA,1-186327034-186327043-AT,1-186327061-186327069-TA,1-186327061-186327192-TATATATAAATATATATAAATATATAACATATATATTA,1-186327070-186327079-AT,1-186327097-186327107-TA,1-186327108-186327117-AT,1-186327135-186327145-TA,1-186327146-186327155-AT,1-186327173-186327183-TA,1-186327200-186327210-TA,1-186327210-186327219-AT,1-186327236-186327246-TA,1-186327246-186327255-AT,1-186327263-186327273-AT,1-186327282-186327291-AT,1-186327291-186327312-AATATAT;MOTIFS=TATATATAAATATATATAAATATATAACATATATATTA,AATATAT,TA,AT;STRUC=<VC14949>	HPRC,HGSVC,1KG-ONT	Yes	0.004	No	NA,NA	NA	NA
chr1:186327125	32035	DEL	57	0.9075	0.333	17	TPR(1.0,0.203)	TPR(1.0,0.203)	NA	NA	NA	NA	NA	NA	NA	No	ID=1-186326972-186326981-AT,1-186327013-186327023-AT,1-186327023-186327033-TA,1-186327034-186327043-AT,1-186327061-186327069-TA,1-186327061-186327192-TATATATAAATATATATAAATATATAACATATATATTA,1-186327070-186327079-AT,1-186327097-186327107-TA,1-186327108-186327117-AT,1-186327135-186327145-TA,1-186327146-186327155-AT,1-186327173-186327183-TA,1-186327200-186327210-TA,1-186327210-186327219-AT,1-186327236-186327246-TA,1-186327246-186327255-AT,1-186327263-186327273-AT,1-186327282-186327291-AT,1-186327291-186327312-AATATAT;MOTIFS=TATATATAAATATATATAAATATATAACATATATATTA,AATATAT,TA,AT;STRUC=<VC14949>	HPRC,HGSVC,1KG-ONT	No	0.004	Yes	NA,NA	NA	NA
chr1:186327143	32036	DEL	66	0.919	0.3278	141	TPR(1.0,0.203)	TPR(1.0,0.203)	NA	NA	NA	NA	NA	NA	NA	No	ID=1-186326972-186326981-AT,1-186327013-186327023-AT,1-186327023-186327033-TA,1-186327034-186327043-AT,1-186327061-186327069-TA,1-186327061-186327192-TATATATAAATATATATAAATATATAACATATATATTA,1-186327070-186327079-AT,1-186327097-186327107-TA,1-186327108-186327117-AT,1-186327135-186327145-TA,1-186327146-186327155-AT,1-186327173-186327183-TA,1-186327200-186327210-TA,1-186327210-186327219-AT,1-186327236-186327246-TA,1-186327246-186327255-AT,1-186327263-186327273-AT,1-186327282-186327291-AT,1-186327291-186327312-AATATAT;MOTIFS=TATATATAAATATATATAAATATATAACATATATATTA,AATATAT,TA,AT;STRUC=<VC14949>	HPRC,HGSVC,1KG-ONT	No	0.003	Yes	NA,NA	NA	NA
chr1:186327146	32037	DEL	90	0.856	0.5446	7	TPR(1.0,0.203)	TPR(1.0,0.203)	NA	NA	NA	NA	NA	NA	NA	No	ID=1-186326972-186326981-AT,1-186327013-186327023-AT,1-186327023-186327033-TA,1-186327034-186327043-AT,1-186327061-186327069-TA,1-186327061-186327192-TATATATAAATATATATAAATATATAACATATATATTA,1-186327070-186327079-AT,1-186327097-186327107-TA,1-186327108-186327117-AT,1-186327135-186327145-TA,1-186327146-186327155-AT,1-186327173-186327183-TA,1-186327200-186327210-TA,1-186327210-186327219-AT,1-186327236-186327246-TA,1-186327246-186327255-AT,1-186327263-186327273-AT,1-186327282-186327291-AT,1-186327291-186327312-AATATAT;MOTIFS=TATATATAAATATATATAAATATATAACATATATATTA,AATATAT,TA,AT;STRUC=<VC14949>	HPRC,HGSVC,1KG-ONT	Yes	0.004	No	NA,NA	NA	NA
chr1:186327162	32038	DEL	104	0.9033	0.3753	100	TPR(1.0,0.203)	TPR(1.0,0.203)	NA	NA	NA	NA	NA	NA	NA	No	ID=1-186326972-186326981-AT,1-186327013-186327023-AT,1-186327023-186327033-TA,1-186327034-186327043-AT,1-186327061-186327069-TA,1-186327061-186327192-TATATATAAATATATATAAATATATAACATATATATTA,1-186327070-186327079-AT,1-186327097-186327107-TA,1-186327108-186327117-AT,1-186327135-186327145-TA,1-186327146-186327155-AT,1-186327173-186327183-TA,1-186327200-186327210-TA,1-186327210-186327219-AT,1-186327236-186327246-TA,1-186327246-186327255-AT,1-186327263-186327273-AT,1-186327282-186327291-AT,1-186327291-186327312-AATATAT;MOTIFS=TATATATAAATATATATAAATATATAACATATATATTA,AATATAT,TA,AT;STRUC=<VC14949>	HPRC,HGSVC	Yes	0.201	Yes	NA,NA	NA	NA
chr1:186327164	32039	DEL	62	0.9186	0.2994	112	TPR(1.0,0.203)	TPR(1.0,0.203)	NA	NA	NA	NA	NA	NA	NA	No	ID=1-186326972-186326981-AT,1-186327013-186327023-AT,1-186327023-186327033-TA,1-186327034-186327043-AT,1-186327061-186327069-TA,1-186327061-186327192-TATATATAAATATATATAAATATATAACATATATATTA,1-186327070-186327079-AT,1-186327097-186327107-TA,1-186327108-186327117-AT,1-186327135-186327145-TA,1-186327146-186327155-AT,1-186327173-186327183-TA,1-186327200-186327210-TA,1-186327210-186327219-AT,1-186327236-186327246-TA,1-186327246-186327255-AT,1-186327263-186327273-AT,1-186327282-186327291-AT,1-186327291-186327312-AATATAT;MOTIFS=TATATATAAATATATATAAATATATAACATATATATTA,AATATAT,TA,AT;STRUC=<VC14949>	HPRC,HGSVC,1KG-ONT	No	0.003	Yes	NA,NA	NA	NA
chr1:186327169	32040	DEL	58	0.8604	0.4958	246	TPR(1.0,0.203)	TPR(1.0,0.203)	NA	NA	NA	NA	NA	NA	NA	No	ID=1-186326972-186326981-AT,1-186327013-186327023-AT,1-186327023-186327033-TA,1-186327034-186327043-AT,1-186327061-186327069-TA,1-186327061-186327192-TATATATAAATATATATAAATATATAACATATATATTA,1-186327070-186327079-AT,1-186327097-186327107-TA,1-186327108-186327117-AT,1-186327135-186327145-TA,1-186327146-186327155-AT,1-186327173-186327183-TA,1-186327200-186327210-TA,1-186327210-186327219-AT,1-186327236-186327246-TA,1-186327246-186327255-AT,1-186327263-186327273-AT,1-186327282-186327291-AT,1-186327291-186327312-AATATAT;MOTIFS=TATATATAAATATATATAAATATATAACATATATATTA,AATATAT,TA,AT;STRUC=<VC14949>	HPRC,HGSVC,1KG-ONT	No	0.003	Yes	NA,NA	NA	NA
chr1:186327174	32041	INS	94	0.8424	0.5724	44	TPR(1.0,0.203)	TPR(1.0,0.203)	NA	NA	NA	NA	NA	NA	NA	No	ID=1-186326972-186326981-AT,1-186327013-186327023-AT,1-186327023-186327033-TA,1-186327034-186327043-AT,1-186327061-186327069-TA,1-186327061-186327192-TATATATAAATATATATAAATATATAACATATATATTA,1-186327070-186327079-AT,1-186327097-186327107-TA,1-186327108-186327117-AT,1-186327135-186327145-TA,1-186327146-186327155-AT,1-186327173-186327183-TA,1-186327200-186327210-TA,1-186327210-186327219-AT,1-186327236-186327246-TA,1-186327246-186327255-AT,1-186327263-186327273-AT,1-186327282-186327291-AT,1-186327291-186327312-AATATAT;MOTIFS=TATATATAAATATATATAAATATATAACATATATATTA,AATATAT,TA,AT;STRUC=<VC14949>	HPRC,HGSVC,1KG-ONT	No	0.692	Yes	NA,NA	NA	NA
chr1:186327174	32042	INS	139	0.833	0.6408	12	TPR(1.0,0.203)	TPR(1.0,0.203)	NA	NA	NA	NA	NA	NA	NA	No	ID=1-186326972-186326981-AT,1-186327013-186327023-AT,1-186327023-186327033-TA,1-186327034-186327043-AT,1-186327061-186327069-TA,1-186327061-186327192-TATATATAAATATATATAAATATATAACATATATATTA,1-186327070-186327079-AT,1-186327097-186327107-TA,1-186327108-186327117-AT,1-186327135-186327145-TA,1-186327146-186327155-AT,1-186327173-186327183-TA,1-186327200-186327210-TA,1-186327210-186327219-AT,1-186327236-186327246-TA,1-186327246-186327255-AT,1-186327263-186327273-AT,1-186327282-186327291-AT,1-186327291-186327312-AATATAT;MOTIFS=TATATATAAATATATATAAATATATAACATATATATTA,AATATAT,TA,AT;STRUC=<VC14949>	HPRC,HGSVC,1KG-ONT	No	0.692	Yes	NA,NA	NA	NA
chr1:186327183	32043	DEL	98	0.8182	0.6599	60	TPR(1.0,0.203)	TPR(1.0,0.203)	NA	NA	NA	NA	NA	NA	NA	No	ID=1-186326972-186326981-AT,1-186327013-186327023-AT,1-186327023-186327033-TA,1-186327034-186327043-AT,1-186327061-186327069-TA,1-186327061-186327192-TATATATAAATATATATAAATATATAACATATATATTA,1-186327070-186327079-AT,1-186327097-186327107-TA,1-186327108-186327117-AT,1-186327135-186327145-TA,1-186327146-186327155-AT,1-186327173-186327183-TA,1-186327200-186327210-TA,1-186327210-186327219-AT,1-186327236-186327246-TA,1-186327246-186327255-AT,1-186327263-186327273-AT,1-186327282-186327291-AT,1-186327291-186327312-AATATAT;MOTIFS=TATATATAAATATATATAAATATATAACATATATATTA,AATATAT,TA,AT;STRUC=<VC14949>	HPRC,HGSVC	Yes	0.578	Yes	NA,NA	NA	NA
chr1:186327192	32048	INS	148	0.8277	0.6496	45	TPR(1.0,0.203)	TPR(1.0,0.203)	NA	NA	NA	NA	NA	NA	NA	No	ID=1-186326972-186326981-AT,1-186327013-186327023-AT,1-186327023-186327033-TA,1-186327034-186327043-AT,1-186327061-186327069-TA,1-186327061-186327192-TATATATAAATATATATAAATATATAACATATATATTA,1-186327070-186327079-AT,1-186327097-186327107-TA,1-186327108-186327117-AT,1-186327135-186327145-TA,1-186327146-186327155-AT,1-186327173-186327183-TA,1-186327200-186327210-TA,1-186327210-186327219-AT,1-186327236-186327246-TA,1-186327246-186327255-AT,1-186327263-186327273-AT,1-186327282-186327291-AT,1-186327291-186327312-AATATAT;MOTIFS=TATATATAAATATATATAAATATATAACATATATATTA,AATATAT,TA,AT;STRUC=<VC14949>	HPRC,HGSVC,1KG-ONT	No	0.692	Yes	NA,NA	NA	NA
chr1:186327192	32059	DEL	73	0.8657	0.5076	17	TPR(1.0,0.203)	TPR(1.0,0.203)	NA	NA	NA	NA	NA	NA	NA	No	ID=1-186326972-186326981-AT,1-186327013-186327023-AT,1-186327023-186327033-TA,1-186327034-186327043-AT,1-186327061-186327069-TA,1-186327061-186327192-TATATATAAATATATATAAATATATAACATATATATTA,1-186327070-186327079-AT,1-186327097-186327107-TA,1-186327108-186327117-AT,1-186327135-186327145-TA,1-186327146-186327155-AT,1-186327173-186327183-TA,1-186327200-186327210-TA,1-186327210-186327219-AT,1-186327236-186327246-TA,1-186327246-186327255-AT,1-186327263-186327273-AT,1-186327282-186327291-AT,1-186327291-186327312-AATATAT;MOTIFS=TATATATAAATATATATAAATATATAACATATATATTA,AATATAT,TA,AT;STRUC=<VC14949>	HPRC,HGSVC,1KG-ONT	No	0.023	Yes	NA,NA	NA	NA
chr1:186327192	32058	DEL	52	0.9113	0.3288	4	TPR(1.0,0.203)	TPR(1.0,0.203)	NA	NA	NA	NA	NA	NA	NA	No	ID=1-186326972-186326981-AT,1-186327013-186327023-AT,1-186327023-186327033-TA,1-186327034-186327043-AT,1-186327061-186327069-TA,1-186327061-186327192-TATATATAAATATATATAAATATATAACATATATATTA,1-186327070-186327079-AT,1-186327097-186327107-TA,1-186327108-186327117-AT,1-186327135-186327145-TA,1-186327146-186327155-AT,1-186327173-186327183-TA,1-186327200-186327210-TA,1-186327210-186327219-AT,1-186327236-186327246-TA,1-186327246-186327255-AT,1-186327263-186327273-AT,1-186327282-186327291-AT,1-186327291-186327312-AATATAT;MOTIFS=TATATATAAATATATATAAATATATAACATATATATTA,AATATAT,TA,AT;STRUC=<VC14949>	HPRC,HGSVC,1KG-ONT	No	0.004	No	NA,NA	NA	NA
chr1:186327192	32057	INS	110	0.9081	0.3415	19	TPR(1.0,0.203)	TPR(1.0,0.203)	NA	NA	NA	NA	NA	NA	NA	No	ID=1-186326972-186326981-AT,1-186327013-186327023-AT,1-186327023-186327033-TA,1-186327034-186327043-AT,1-186327061-186327069-TA,1-186327061-186327192-TATATATAAATATATATAAATATATAACATATATATTA,1-186327070-186327079-AT,1-186327097-186327107-TA,1-186327108-186327117-AT,1-186327135-186327145-TA,1-186327146-186327155-AT,1-186327173-186327183-TA,1-186327200-186327210-TA,1-186327210-186327219-AT,1-186327236-186327246-TA,1-186327246-186327255-AT,1-186327263-186327273-AT,1-186327282-186327291-AT,1-186327291-186327312-AATATAT;MOTIFS=TATATATAAATATATATAAATATATAACATATATATTA,AATATAT,TA,AT;STRUC=<VC14949>	HPRC,HGSVC,1KG-ONT	No	0.692	Yes	NA,NA	NA	NA
chr1:186327192	32056	INS	74	0.7995	0.6867	1	TPR(1.0,0.203)	TPR(1.0,0.203)	NA	NA	NA	NA	NA	NA	NA	No	ID=1-186326972-186326981-AT,1-186327013-186327023-AT,1-186327023-186327033-TA,1-186327034-186327043-AT,1-186327061-186327069-TA,1-186327061-186327192-TATATATAAATATATATAAATATATAACATATATATTA,1-186327070-186327079-AT,1-186327097-186327107-TA,1-186327108-186327117-AT,1-186327135-186327145-TA,1-186327146-186327155-AT,1-186327173-186327183-TA,1-186327200-186327210-TA,1-186327210-186327219-AT,1-186327236-186327246-TA,1-186327246-186327255-AT,1-186327263-186327273-AT,1-186327282-186327291-AT,1-186327291-186327312-AATATAT;MOTIFS=TATATATAAATATATATAAATATATAACATATATATTA,AATATAT,TA,AT;STRUC=<VC14949>	HPRC,HGSVC,1KG-ONT	No	0.692	No	NA,NA	NA	NA
chr1:186327192	32055	INS	104	0.8566	0.5807	14	TPR(1.0,0.203)	TPR(1.0,0.203)	NA	NA	NA	NA	NA	NA	NA	No	ID=1-186326972-186326981-AT,1-186327013-186327023-AT,1-186327023-186327033-TA,1-186327034-186327043-AT,1-186327061-186327069-TA,1-186327061-186327192-TATATATAAATATATATAAATATATAACATATATATTA,1-186327070-186327079-AT,1-186327097-186327107-TA,1-186327108-186327117-AT,1-186327135-186327145-TA,1-186327146-186327155-AT,1-186327173-186327183-TA,1-186327200-186327210-TA,1-186327210-186327219-AT,1-186327236-186327246-TA,1-186327246-186327255-AT,1-186327263-186327273-AT,1-186327282-186327291-AT,1-186327291-186327312-AATATAT;MOTIFS=TATATATAAATATATATAAATATATAACATATATATTA,AATATAT,TA,AT;STRUC=<VC14949>	HPRC,HGSVC,1KG-ONT	No	0.692	Yes	NA,NA	NA	NA
chr1:186327192	32053	INS	122	0.792	0.6966	57	TPR(1.0,0.203)	TPR(1.0,0.203)	NA	NA	NA	NA	NA	NA	NA	No	ID=1-186326972-186326981-AT,1-186327013-186327023-AT,1-186327023-186327033-TA,1-186327034-186327043-AT,1-186327061-186327069-TA,1-186327061-186327192-TATATATAAATATATATAAATATATAACATATATATTA,1-186327070-186327079-AT,1-186327097-186327107-TA,1-186327108-186327117-AT,1-186327135-186327145-TA,1-186327146-186327155-AT,1-186327173-186327183-TA,1-186327200-186327210-TA,1-186327210-186327219-AT,1-186327236-186327246-TA,1-186327246-186327255-AT,1-186327263-186327273-AT,1-186327282-186327291-AT,1-186327291-186327312-AATATAT;MOTIFS=TATATATAAATATATATAAATATATAACATATATATTA,AATATAT,TA,AT;STRUC=<VC14949>	HPRC,HGSVC,1KG-ONT	No	0.692	Yes	NA,NA	NA	NA
chr1:186327192	32052	INS	132	0.8305	0.6176	113	TPR(1.0,0.203)	TPR(1.0,0.203)	NA	NA	NA	NA	NA	NA	NA	No	ID=1-186326972-186326981-AT,1-186327013-186327023-AT,1-186327023-186327033-TA,1-186327034-186327043-AT,1-186327061-186327069-TA,1-186327061-186327192-TATATATAAATATATATAAATATATAACATATATATTA,1-186327070-186327079-AT,1-186327097-186327107-TA,1-186327108-186327117-AT,1-186327135-186327145-TA,1-186327146-186327155-AT,1-186327173-186327183-TA,1-186327200-186327210-TA,1-186327210-186327219-AT,1-186327236-186327246-TA,1-186327246-186327255-AT,1-186327263-186327273-AT,1-186327282-186327291-AT,1-186327291-186327312-AATATAT;MOTIFS=TATATATAAATATATATAAATATATAACATATATATTA,AATATAT,TA,AT;STRUC=<VC14949>	HPRC,HGSVC,1KG-ONT	No	0.692	Yes	NA,NA	NA	NA
chr1:186327192	32050	INS	50	0.8794	0.4545	1	TPR(1.0,0.203)	TPR(1.0,0.203)	NA	NA	NA	NA	NA	NA	NA	No	ID=1-186326972-186326981-AT,1-186327013-186327023-AT,1-186327023-186327033-TA,1-186327034-186327043-AT,1-186327061-186327069-TA,1-186327061-186327192-TATATATAAATATATATAAATATATAACATATATATTA,1-186327070-186327079-AT,1-186327097-186327107-TA,1-186327108-186327117-AT,1-186327135-186327145-TA,1-186327146-186327155-AT,1-186327173-186327183-TA,1-186327200-186327210-TA,1-186327210-186327219-AT,1-186327236-186327246-TA,1-186327246-186327255-AT,1-186327263-186327273-AT,1-186327282-186327291-AT,1-186327291-186327312-AATATAT;MOTIFS=TATATATAAATATATATAAATATATAACATATATATTA,AATATAT,TA,AT;STRUC=<VC14949>	HPRC,HGSVC	No	0.692	No	NA,NA	NA	NA
chr1:186327192	32051	INS	86	0.8315	0.6363	2	TPR(1.0,0.203)	TPR(1.0,0.203)	NA	NA	NA	NA	NA	NA	NA	No	ID=1-186326972-186326981-AT,1-186327013-186327023-AT,1-186327023-186327033-TA,1-186327034-186327043-AT,1-186327061-186327069-TA,1-186327061-186327192-TATATATAAATATATATAAATATATAACATATATATTA,1-186327070-186327079-AT,1-186327097-186327107-TA,1-186327108-186327117-AT,1-186327135-186327145-TA,1-186327146-186327155-AT,1-186327173-186327183-TA,1-186327200-186327210-TA,1-186327210-186327219-AT,1-186327236-186327246-TA,1-186327246-186327255-AT,1-186327263-186327273-AT,1-186327282-186327291-AT,1-186327291-186327312-AATATAT;MOTIFS=TATATATAAATATATATAAATATATAACATATATATTA,AATATAT,TA,AT;STRUC=<VC14949>	HPRC,HGSVC,1KG-ONT	No	0.692	No	NA,NA	NA	NA
chr1:186327192	32044	INS	186	0.8766	0.454	6	TPR(1.0,0.203)	TPR(1.0,0.203)	NA	NA	NA	NA	NA	NA	NA	No	ID=1-186326972-186326981-AT,1-186327013-186327023-AT,1-186327023-186327033-TA,1-186327034-186327043-AT,1-186327061-186327069-TA,1-186327061-186327192-TATATATAAATATATATAAATATATAACATATATATTA,1-186327070-186327079-AT,1-186327097-186327107-TA,1-186327108-186327117-AT,1-186327135-186327145-TA,1-186327146-186327155-AT,1-186327173-186327183-TA,1-186327200-186327210-TA,1-186327210-186327219-AT,1-186327236-186327246-TA,1-186327246-186327255-AT,1-186327263-186327273-AT,1-186327282-186327291-AT,1-186327291-186327312-AATATAT;MOTIFS=TATATATAAATATATATAAATATATAACATATATATTA,AATATAT,TA,AT;STRUC=<VC14949>	HPRC,HGSVC	No	0.692	No	NA,NA	NA	NA
chr1:186327192	32045	INS	209	0.818	0.672	7	TPR(1.0,0.203)	TPR(1.0,0.203)	NA	NA	NA	NA	NA	NA	NA	No	ID=1-186326972-186326981-AT,1-186327013-186327023-AT,1-186327023-186327033-TA,1-186327034-186327043-AT,1-186327061-186327069-TA,1-186327061-186327192-TATATATAAATATATATAAATATATAACATATATATTA,1-186327070-186327079-AT,1-186327097-186327107-TA,1-186327108-186327117-AT,1-186327135-186327145-TA,1-186327146-186327155-AT,1-186327173-186327183-TA,1-186327200-186327210-TA,1-186327210-186327219-AT,1-186327236-186327246-TA,1-186327246-186327255-AT,1-186327263-186327273-AT,1-186327282-186327291-AT,1-186327291-186327312-AATATAT;MOTIFS=TATATATAAATATATATAAATATATAACATATATATTA,AATATAT,TA,AT;STRUC=<VC14949>	HGSVC	No	0.692	Yes	NA,NA	NA	NA
chr1:186327192	32046	INS	222	0.8898	0.4017	1	TPR(1.0,0.203)	TPR(1.0,0.203)	NA	NA	NA	NA	NA	NA	NA	No	ID=1-186326972-186326981-AT,1-186327013-186327023-AT,1-186327023-186327033-TA,1-186327034-186327043-AT,1-186327061-186327069-TA,1-186327061-186327192-TATATATAAATATATATAAATATATAACATATATATTA,1-186327070-186327079-AT,1-186327097-186327107-TA,1-186327108-186327117-AT,1-186327135-186327145-TA,1-186327146-186327155-AT,1-186327173-186327183-TA,1-186327200-186327210-TA,1-186327210-186327219-AT,1-186327236-186327246-TA,1-186327246-186327255-AT,1-186327263-186327273-AT,1-186327282-186327291-AT,1-186327291-186327312-AATATAT;MOTIFS=TATATATAAATATATATAAATATATAACATATATATTA,AATATAT,TA,AT;STRUC=<VC14949>	HGSVC	No	0.692	No	NA,NA	NA	NA
chr1:186327192	32047	INS	172	0.8208	0.6281	22	TPR(1.0,0.203)	TPR(1.0,0.203)	NA	NA	NA	NA	NA	NA	NA	No	ID=1-186326972-186326981-AT,1-186327013-186327023-AT,1-186327023-186327033-TA,1-186327034-186327043-AT,1-186327061-186327069-TA,1-186327061-186327192-TATATATAAATATATATAAATATATAACATATATATTA,1-186327070-186327079-AT,1-186327097-186327107-TA,1-186327108-186327117-AT,1-186327135-186327145-TA,1-186327146-186327155-AT,1-186327173-186327183-TA,1-186327200-186327210-TA,1-186327210-186327219-AT,1-186327236-186327246-TA,1-186327246-186327255-AT,1-186327263-186327273-AT,1-186327282-186327291-AT,1-186327291-186327312-AATATAT;MOTIFS=TATATATAAATATATATAAATATATAACATATATATTA,AATATAT,TA,AT;STRUC=<VC14949>	HPRC,HGSVC	No	0.692	Yes	NA,NA	NA	NA
chr1:186327192	32049	INS	74	0.8289	0.6028	1	TPR(1.0,0.203)	TPR(1.0,0.203)	NA	NA	NA	NA	NA	NA	NA	No	ID=1-186326972-186326981-AT,1-186327013-186327023-AT,1-186327023-186327033-TA,1-186327034-186327043-AT,1-186327061-186327069-TA,1-186327061-186327192-TATATATAAATATATATAAATATATAACATATATATTA,1-186327070-186327079-AT,1-186327097-186327107-TA,1-186327108-186327117-AT,1-186327135-186327145-TA,1-186327146-186327155-AT,1-186327173-186327183-TA,1-186327200-186327210-TA,1-186327210-186327219-AT,1-186327236-186327246-TA,1-186327246-186327255-AT,1-186327263-186327273-AT,1-186327282-186327291-AT,1-186327291-186327312-AATATAT;MOTIFS=TATATATAAATATATATAAATATATAACATATATATTA,AATATAT,TA,AT;STRUC=<VC14949>	HPRC,HGSVC,1KG-ONT	No	0.692	No	NA,NA	NA	NA
chr1:186327221	32060	DEL	60	0.8373	0.6665	25	TPR(1.0,0.203)	TPR(1.0,0.203)	NA	NA	NA	NA	NA	NA	NA	No	ID=1-186326972-186326981-AT,1-186327013-186327023-AT,1-186327023-186327033-TA,1-186327034-186327043-AT,1-186327061-186327069-TA,1-186327061-186327192-TATATATAAATATATATAAATATATAACATATATATTA,1-186327070-186327079-AT,1-186327097-186327107-TA,1-186327108-186327117-AT,1-186327135-186327145-TA,1-186327146-186327155-AT,1-186327173-186327183-TA,1-186327200-186327210-TA,1-186327210-186327219-AT,1-186327236-186327246-TA,1-186327246-186327255-AT,1-186327263-186327273-AT,1-186327282-186327291-AT,1-186327291-186327312-AATATAT;MOTIFS=TATATATAAATATATATAAATATATAACATATATATTA,AATATAT,TA,AT;STRUC=<VC14949>	HPRC,HGSVC,1KG-ONT	No	0.578	Yes	NA,NA	NA	NA
chr1:186327224	32061	DEL	68	0.8634	0.5107	22	TPR(1.0,0.203)	TPR(1.0,0.203)	NA	NA	NA	NA	NA	NA	NA	No	ID=1-186326972-186326981-AT,1-186327013-186327023-AT,1-186327023-186327033-TA,1-186327034-186327043-AT,1-186327061-186327069-TA,1-186327061-186327192-TATATATAAATATATATAAATATATAACATATATATTA,1-186327070-186327079-AT,1-186327097-186327107-TA,1-186327108-186327117-AT,1-186327135-186327145-TA,1-186327146-186327155-AT,1-186327173-186327183-TA,1-186327200-186327210-TA,1-186327210-186327219-AT,1-186327236-186327246-TA,1-186327246-186327255-AT,1-186327263-186327273-AT,1-186327282-186327291-AT,1-186327291-186327312-AATATAT;MOTIFS=TATATATAAATATATATAAATATATAACATATATATTA,AATATAT,TA,AT;STRUC=<VC14949>	HPRC,HGSVC,1KG-ONT	No	0.867	Yes	NA,NA	NA	NA
chr1:186327266	32062	INS	63	0.8863	0.4245	25	TPR(1.0,0.203)	TPR(1.0,0.203)	NA	NA	NA	NA	NA	NA	NA	No	ID=1-186326972-186326981-AT,1-186327013-186327023-AT,1-186327023-186327033-TA,1-186327034-186327043-AT,1-186327061-186327069-TA,1-186327061-186327192-TATATATAAATATATATAAATATATAACATATATATTA,1-186327070-186327079-AT,1-186327097-186327107-TA,1-186327108-186327117-AT,1-186327135-186327145-TA,1-186327146-186327155-AT,1-186327173-186327183-TA,1-186327200-186327210-TA,1-186327210-186327219-AT,1-186327236-186327246-TA,1-186327246-186327255-AT,1-186327263-186327273-AT,1-186327282-186327291-AT,1-186327291-186327312-AATATAT;MOTIFS=TATATATAAATATATATAAATATATAACATATATATTA,AATATAT,TA,AT;STRUC=<VC14949>	HPRC,HGSVC	No	0.692	Yes	NA,NA	NA	NA
chr1:186327266	32063	INS	104	0.8715	0.5262	281	TPR(1.0,0.203)	TPR(1.0,0.203)	NA	NA	NA	NA	NA	NA	NA	No	ID=1-186326972-186326981-AT,1-186327013-186327023-AT,1-186327023-186327033-TA,1-186327034-186327043-AT,1-186327061-186327069-TA,1-186327061-186327192-TATATATAAATATATATAAATATATAACATATATATTA,1-186327070-186327079-AT,1-186327097-186327107-TA,1-186327108-186327117-AT,1-186327135-186327145-TA,1-186327146-186327155-AT,1-186327173-186327183-TA,1-186327200-186327210-TA,1-186327210-186327219-AT,1-186327236-186327246-TA,1-186327246-186327255-AT,1-186327263-186327273-AT,1-186327282-186327291-AT,1-186327291-186327312-AATATAT;MOTIFS=TATATATAAATATATATAAATATATAACATATATATTA,AATATAT,TA,AT;STRUC=<VC14949>	HPRC,HGSVC,1KG-ONT	No	0.692	Yes	NA,NA	NA	NA
chr1:186327266	32064	INS	140	0.9159	0.3182	50	TPR(1.0,0.203)	TPR(1.0,0.203)	NA	NA	NA	NA	NA	NA	NA	No	ID=1-186326972-186326981-AT,1-186327013-186327023-AT,1-186327023-186327033-TA,1-186327034-186327043-AT,1-186327061-186327069-TA,1-186327061-186327192-TATATATAAATATATATAAATATATAACATATATATTA,1-186327070-186327079-AT,1-186327097-186327107-TA,1-186327108-186327117-AT,1-186327135-186327145-TA,1-186327146-186327155-AT,1-186327173-186327183-TA,1-186327200-186327210-TA,1-186327210-186327219-AT,1-186327236-186327246-TA,1-186327246-186327255-AT,1-186327263-186327273-AT,1-186327282-186327291-AT,1-186327291-186327312-AATATAT;MOTIFS=TATATATAAATATATATAAATATATAACATATATATTA,AATATAT,TA,AT;STRUC=<VC14949>	HPRC,HGSVC,1KG-ONT	No	0.692	Yes	NA,NA	NA	NA
chr1:186327266	32065	INS	98	0.8506	0.5524	4	TPR(1.0,0.203)	TPR(1.0,0.203)	NA	NA	NA	NA	NA	NA	NA	No	ID=1-186326972-186326981-AT,1-186327013-186327023-AT,1-186327023-186327033-TA,1-186327034-186327043-AT,1-186327061-186327069-TA,1-186327061-186327192-TATATATAAATATATATAAATATATAACATATATATTA,1-186327070-186327079-AT,1-186327097-186327107-TA,1-186327108-186327117-AT,1-186327135-186327145-TA,1-186327146-186327155-AT,1-186327173-186327183-TA,1-186327200-186327210-TA,1-186327210-186327219-AT,1-186327236-186327246-TA,1-186327246-186327255-AT,1-186327263-186327273-AT,1-186327282-186327291-AT,1-186327291-186327312-AATATAT;MOTIFS=TATATATAAATATATATAAATATATAACATATATATTA,AATATAT,TA,AT;STRUC=<VC14949>	HPRC,HGSVC,1KG-ONT	No	0.692	Yes	NA,NA	NA	NA
chr1:186327266	32066	INS	175	0.8169	0.6472	6	TPR(1.0,0.203)	TPR(1.0,0.203)	NA	NA	NA	NA	NA	NA	NA	No	ID=1-186326972-186326981-AT,1-186327013-186327023-AT,1-186327023-186327033-TA,1-186327034-186327043-AT,1-186327061-186327069-TA,1-186327061-186327192-TATATATAAATATATATAAATATATAACATATATATTA,1-186327070-186327079-AT,1-186327097-186327107-TA,1-186327108-186327117-AT,1-186327135-186327145-TA,1-186327146-186327155-AT,1-186327173-186327183-TA,1-186327200-186327210-TA,1-186327210-186327219-AT,1-186327236-186327246-TA,1-186327246-186327255-AT,1-186327263-186327273-AT,1-186327282-186327291-AT,1-186327291-186327312-AATATAT;MOTIFS=TATATATAAATATATATAAATATATAACATATATATTA,AATATAT,TA,AT;STRUC=<VC14949>	HPRC,HGSVC	No	0.692	Yes	NA,NA	NA	NA
chr1:186327266	32067	INS	71	0.8112	0.6873	1	TPR(1.0,0.203)	TPR(1.0,0.203)	NA	NA	NA	NA	NA	NA	NA	No	ID=1-186326972-186326981-AT,1-186327013-186327023-AT,1-186327023-186327033-TA,1-186327034-186327043-AT,1-186327061-186327069-TA,1-186327061-186327192-TATATATAAATATATATAAATATATAACATATATATTA,1-186327070-186327079-AT,1-186327097-186327107-TA,1-186327108-186327117-AT,1-186327135-186327145-TA,1-186327146-186327155-AT,1-186327173-186327183-TA,1-186327200-186327210-TA,1-186327210-186327219-AT,1-186327236-186327246-TA,1-186327246-186327255-AT,1-186327263-186327273-AT,1-186327282-186327291-AT,1-186327291-186327312-AATATAT;MOTIFS=TATATATAAATATATATAAATATATAACATATATATTA,AATATAT,TA,AT;STRUC=<VC14949>	HPRC,HGSVC	No	0.692	No	NA,NA	NA	NA
chr1:186327266	32068	INS	67	0.9215	0.2952	168	TPR(1.0,0.203)	TPR(1.0,0.203)	NA	NA	NA	NA	NA	NA	NA	No	ID=1-186326972-186326981-AT,1-186327013-186327023-AT,1-186327023-186327033-TA,1-186327034-186327043-AT,1-186327061-186327069-TA,1-186327061-186327192-TATATATAAATATATATAAATATATAACATATATATTA,1-186327070-186327079-AT,1-186327097-186327107-TA,1-186327108-186327117-AT,1-186327135-186327145-TA,1-186327146-186327155-AT,1-186327173-186327183-TA,1-186327200-186327210-TA,1-186327210-186327219-AT,1-186327236-186327246-TA,1-186327246-186327255-AT,1-186327263-186327273-AT,1-186327282-186327291-AT,1-186327291-186327312-AATATAT;MOTIFS=TATATATAAATATATATAAATATATAACATATATATTA,AATATAT,TA,AT;STRUC=<VC14949>	HPRC,HGSVC	No	0.692	Yes	NA,NA	NA	NA
chr1:186327281	32071	INS	66	0.8545	0.5461	8	TPR(1.0,0.203)	TPR(1.0,0.203)	NA	NA	NA	NA	NA	NA	NA	No	ID=1-186326972-186326981-AT,1-186327013-186327023-AT,1-186327023-186327033-TA,1-186327034-186327043-AT,1-186327061-186327069-TA,1-186327061-186327192-TATATATAAATATATATAAATATATAACATATATATTA,1-186327070-186327079-AT,1-186327097-186327107-TA,1-186327108-186327117-AT,1-186327135-186327145-TA,1-186327146-186327155-AT,1-186327173-186327183-TA,1-186327200-186327210-TA,1-186327210-186327219-AT,1-186327236-186327246-TA,1-186327246-186327255-AT,1-186327263-186327273-AT,1-186327282-186327291-AT,1-186327291-186327312-AATATAT;MOTIFS=TATATATAAATATATATAAATATATAACATATATATTA,AATATAT,TA,AT;STRUC=<VC14949>	HPRC,HGSVC	No	0.692	No	NA,NA	NA	NA
chr1:186327281	32070	INS	142	0.8016	0.6945	3	TPR(1.0,0.203)	TPR(1.0,0.203)	NA	NA	NA	NA	NA	NA	NA	No	ID=1-186326972-186326981-AT,1-186327013-186327023-AT,1-186327023-186327033-TA,1-186327034-186327043-AT,1-186327061-186327069-TA,1-186327061-186327192-TATATATAAATATATATAAATATATAACATATATATTA,1-186327070-186327079-AT,1-186327097-186327107-TA,1-186327108-186327117-AT,1-186327135-186327145-TA,1-186327146-186327155-AT,1-186327173-186327183-TA,1-186327200-186327210-TA,1-186327210-186327219-AT,1-186327236-186327246-TA,1-186327246-186327255-AT,1-186327263-186327273-AT,1-186327282-186327291-AT,1-186327291-186327312-AATATAT;MOTIFS=TATATATAAATATATATAAATATATAACATATATATTA,AATATAT,TA,AT;STRUC=<VC14949>	HPRC,HGSVC,1KG-ONT	No	0.692	No	NA,NA	NA	NA
chr1:186327281	32069	INS	71	0.8797	0.4782	36	TPR(1.0,0.203)	TPR(1.0,0.203)	NA	NA	NA	NA	NA	NA	NA	No	ID=1-186326972-186326981-AT,1-186327013-186327023-AT,1-186327023-186327033-TA,1-186327034-186327043-AT,1-186327061-186327069-TA,1-186327061-186327192-TATATATAAATATATATAAATATATAACATATATATTA,1-186327070-186327079-AT,1-186327097-186327107-TA,1-186327108-186327117-AT,1-186327135-186327145-TA,1-186327146-186327155-AT,1-186327173-186327183-TA,1-186327200-186327210-TA,1-186327210-186327219-AT,1-186327236-186327246-TA,1-186327246-186327255-AT,1-186327263-186327273-AT,1-186327282-186327291-AT,1-186327291-186327312-AATATAT;MOTIFS=TATATATAAATATATATAAATATATAACATATATATTA,AATATAT,TA,AT;STRUC=<VC14949>	HPRC,HGSVC	No	0.692	Yes	NA,NA	NA	NA
chr1:186327283	32072	INS	59	0.8494	0.5492	14	TPR(1.0,0.203)	TPR(1.0,0.203)	NA	NA	NA	NA	NA	NA	NA	No	ID=1-186326972-186326981-AT,1-186327013-186327023-AT,1-186327023-186327033-TA,1-186327034-186327043-AT,1-186327061-186327069-TA,1-186327061-186327192-TATATATAAATATATATAAATATATAACATATATATTA,1-186327070-186327079-AT,1-186327097-186327107-TA,1-186327108-186327117-AT,1-186327135-186327145-TA,1-186327146-186327155-AT,1-186327173-186327183-TA,1-186327200-186327210-TA,1-186327210-186327219-AT,1-186327236-186327246-TA,1-186327246-186327255-AT,1-186327263-186327273-AT,1-186327282-186327291-AT,1-186327291-186327312-AATATAT;MOTIFS=TATATATAAATATATATAAATATATAACATATATATTA,AATATAT,TA,AT;STRUC=<VC14949>	HPRC,HGSVC	No	0.692	Yes	NA,NA	NA	NA
chr1:186327306	32073	INS	71	0.8668	0.4995	9	TPR(1.0,0.203)	TPR(1.0,0.203)	NA	NA	NA	NA	NA	NA	NA	No	ID=1-186326972-186326981-AT,1-186327013-186327023-AT,1-186327023-186327033-TA,1-186327034-186327043-AT,1-186327061-186327069-TA,1-186327061-186327192-TATATATAAATATATATAAATATATAACATATATATTA,1-186327070-186327079-AT,1-186327097-186327107-TA,1-186327108-186327117-AT,1-186327135-186327145-TA,1-186327146-186327155-AT,1-186327173-186327183-TA,1-186327200-186327210-TA,1-186327210-186327219-AT,1-186327236-186327246-TA,1-186327246-186327255-AT,1-186327263-186327273-AT,1-186327282-186327291-AT,1-186327291-186327312-AATATAT;MOTIFS=TATATATAAATATATATAAATATATAACATATATATTA,AATATAT,TA,AT;STRUC=<VC14949>	HPRC,HGSVC	No	0.118	Yes	NA,NA	NA	NA
chr1:186327306	32074	INS	110	0.8509	0.5367	21	TPR(1.0,0.203)	TPR(1.0,0.203)	NA	NA	NA	NA	NA	NA	NA	No	ID=1-186326972-186326981-AT,1-186327013-186327023-AT,1-186327023-186327033-TA,1-186327034-186327043-AT,1-186327061-186327069-TA,1-186327061-186327192-TATATATAAATATATATAAATATATAACATATATATTA,1-186327070-186327079-AT,1-186327097-186327107-TA,1-186327108-186327117-AT,1-186327135-186327145-TA,1-186327146-186327155-AT,1-186327173-186327183-TA,1-186327200-186327210-TA,1-186327210-186327219-AT,1-186327236-186327246-TA,1-186327246-186327255-AT,1-186327263-186327273-AT,1-186327282-186327291-AT,1-186327291-186327312-AATATAT;MOTIFS=TATATATAAATATATATAAATATATAACATATATATTA,AATATAT,TA,AT;STRUC=<VC14949>	HPRC,HGSVC,1KG-ONT	No	0.118	Yes	NA,NA	NA	NA
chr1:186348461	32075	DEL	50	0.826	0.6414	6	TPR(1.0,0.203)	TPR(1.0,0.203)	NA	NA	NA	NA	NA	NA	NA	No	NA	NA	No	2.273	Yes	NA,NA	NA	NA
chr1:186370579	32076	INS	327	0.9433	0.2325	2	TPR(1.0,0.203)	TPR(1.0,0.203)	NA	NA	NA	NA	NA	NA	NA	No	NA	HPRC,1KG-ONT	Yes	0.354	Yes	NA,NA	NA	NA
chr1:186429643	32077	DEL	82	0.9458	0.2686	33	NA	NA	NA	NA	NA	NA	NA	NA	NA	No	NA	HPRC,HGSVC	Yes	2.753	Yes	NA,NA	NA	NA
chr1:186455994	32078	INS	72	0.7967	0.6942	2	PDC(0.00064098,1.814)	PDC(0.00064098,1.814)	NA	NA	NA	NA	NA	NA	NA	No	ID=1-186455797-186455822-A,1-186455971-186455995-A,1-186455994-186456026-AT;MOTIFS=AT,A;STRUC=<VC14957>	1KG-ONT	No	0.046	No	NA,NA	NA	NA
chr1:186455994	32079	INS	79	0.8608	0.5185	21	PDC(0.00064098,1.814)	PDC(0.00064098,1.814)	NA	NA	NA	NA	NA	NA	NA	No	ID=1-186455797-186455822-A,1-186455971-186455995-A,1-186455994-186456026-AT;MOTIFS=AT,A;STRUC=<VC14957>	1KG-ONT	No	0.046	Yes	NA,NA	NA	NA
chr1:186470971	32080	INS	310	0.9542	0.1953	1	NA	NA	NA	NA	NA	NA	NA	NA	NA	No	NA	NA	Yes	1.616	No	NA,NA	NA	NA
chr1:186470971	32081	INS	327	0.9539	0.2196	16	NA	NA	NA	NA	NA	NA	NA	NA	NA	No	NA	NA	Yes	1.616	Yes	NA,NA	NA	NA
chr1:186551437	32082	INS	315	0.9333	0.2346	1	NA	NA	NA	NA	NA	NA	NA	NA	NA	No	NA	NA	Yes	1.908	No	NA,NA	NA	NA
chr1:186561149	32083	INS	341	0.9023	0.3612	1	NA	NA	NA	NA	NA	NA	NA	NA	NA	No	NA	NA	Yes	5.372	No	NA,NA	NA	NA
chr1:186568784	32084	INS	353	0.8335	0.6296	1	NA	NA	NA	NA	NA	NA	NA	NA	NA	No	NA	NA	Yes	5.256	No	NA,NA	NA	NA
chr1:186605433	32085	INS	131	0.8638	0.5276	3	NA	NA	NA	NA	NA	NA	NA	NA	NA	No	NA	NA	Yes	6.731	No	NA,NA	NA	NA
chr1:186631602	32089	INS	66	0.8713	0.5335	19	NA	NA	NA	NA	NA	NA	NA	NA	NA	No	ID=1-186631495-186631504-A,1-186631508-186631518-A,1-186631541-186631551-AAG;MOTIFS=AAG,A;STRUC=<VC14969>,ID=1-186631570-186631693-GAA;MOTIFS=GAA;STRUC=<TR244862>	HPRC,HGSVC,1KG-ONT	Yes	1.616	Yes	NA,NA	NA	NA
chr1:186631602	32091	INS	54	0.8818	0.6068	4	NA	NA	NA	NA	NA	NA	NA	NA	NA	No	ID=1-186631495-186631504-A,1-186631508-186631518-A,1-186631541-186631551-AAG;MOTIFS=AAG,A;STRUC=<VC14969>,ID=1-186631570-186631693-GAA;MOTIFS=GAA;STRUC=<TR244862>	HPRC,HGSVC,1KG-ONT	Yes	1.616	No	NA,NA	NA	NA
chr1:186631602	32090	INS	60	0.8717	0.5267	23	NA	NA	NA	NA	NA	NA	NA	NA	NA	No	ID=1-186631495-186631504-A,1-186631508-186631518-A,1-186631541-186631551-AAG;MOTIFS=AAG,A;STRUC=<VC14969>,ID=1-186631570-186631693-GAA;MOTIFS=GAA;STRUC=<TR244862>	HPRC,HGSVC,1KG-ONT	Yes	1.616	Yes	NA,NA	NA	NA
chr1:186631602	32087	INS	75	0.816	0.6608	25	NA	NA	NA	NA	NA	NA	NA	NA	NA	No	ID=1-186631495-186631504-A,1-186631508-186631518-A,1-186631541-186631551-AAG;MOTIFS=AAG,A;STRUC=<VC14969>,ID=1-186631570-186631693-GAA;MOTIFS=GAA;STRUC=<TR244862>	HPRC,HGSVC,1KG-ONT	Yes	1.616	Yes	NA,NA	NA	NA
chr1:186631602	32088	INS	87	0.8594	0.4979	10	NA	NA	NA	NA	NA	NA	NA	NA	NA	No	ID=1-186631495-186631504-A,1-186631508-186631518-A,1-186631541-186631551-AAG;MOTIFS=AAG,A;STRUC=<VC14969>,ID=1-186631570-186631693-GAA;MOTIFS=GAA;STRUC=<TR244862>	HPRC,HGSVC	Yes	1.616	Yes	NA,NA	NA	NA
chr1:186631602	32086	INS	81	0.803	0.6856	29	NA	NA	NA	NA	NA	NA	NA	NA	NA	No	ID=1-186631495-186631504-A,1-186631508-186631518-A,1-186631541-186631551-AAG;MOTIFS=AAG,A;STRUC=<VC14969>,ID=1-186631570-186631693-GAA;MOTIFS=GAA;STRUC=<TR244862>	HPRC,HGSVC	Yes	1.616	Yes	NA,NA	NA	NA
chr1:186631611	32092	INS	93	0.9071	0.3784	2	NA	NA	NA	NA	NA	NA	NA	NA	NA	No	ID=1-186631495-186631504-A,1-186631508-186631518-A,1-186631541-186631551-AAG;MOTIFS=AAG,A;STRUC=<VC14969>,ID=1-186631570-186631693-GAA;MOTIFS=GAA;STRUC=<TR244862>,ID=1-186631602-186631643-AGAAGG;MOTIFS=AGAAGG;STRUC=<TR244863>,ID=1-186631605-186631641-AGG;MOTIFS=AGG;STRUC=<TR244864>	HPRC,HGSVC	Yes	1.616	Yes	NA,NA	NA	NA
chr1:186631638	32093	INS	54	0.8888	0.3999	28	NA	NA	NA	NA	NA	NA	NA	NA	NA	No	ID=1-186631495-186631504-A,1-186631508-186631518-A,1-186631541-186631551-AAG;MOTIFS=AAG,A;STRUC=<VC14969>,ID=1-186631570-186631693-GAA;MOTIFS=GAA;STRUC=<TR244862>,ID=1-186631602-186631643-AGAAGG;MOTIFS=AGAAGG;STRUC=<TR244863>,ID=1-186631605-186631641-AGG;MOTIFS=AGG;STRUC=<TR244864>	HPRC,HGSVC,1KG-ONT	Yes	1.616	No	NA,NA	NA	NA
chr1:186631638	32094	INS	60	0.8941	0.4443	18	NA	NA	NA	NA	NA	NA	NA	NA	NA	No	ID=1-186631495-186631504-A,1-186631508-186631518-A,1-186631541-186631551-AAG;MOTIFS=AAG,A;STRUC=<VC14969>,ID=1-186631570-186631693-GAA;MOTIFS=GAA;STRUC=<TR244862>,ID=1-186631602-186631643-AGAAGG;MOTIFS=AGAAGG;STRUC=<TR244863>,ID=1-186631605-186631641-AGG;MOTIFS=AGG;STRUC=<TR244864>	HPRC,HGSVC,1KG-ONT	Yes	1.616	Yes	NA,NA	NA	NA
chr1:186631638	32095	INS	68	0.8774	0.5072	7	NA	NA	NA	NA	NA	NA	NA	NA	NA	No	ID=1-186631495-186631504-A,1-186631508-186631518-A,1-186631541-186631551-AAG;MOTIFS=AAG,A;STRUC=<VC14969>,ID=1-186631570-186631693-GAA;MOTIFS=GAA;STRUC=<TR244862>,ID=1-186631602-186631643-AGAAGG;MOTIFS=AGAAGG;STRUC=<TR244863>,ID=1-186631605-186631641-AGG;MOTIFS=AGG;STRUC=<TR244864>	HPRC,HGSVC,1KG-ONT	Yes	1.616	No	NA,NA	NA	NA
chr1:186631638	32096	INS	51	0.8277	0.6373	76	NA	NA	NA	NA	NA	NA	NA	NA	NA	No	ID=1-186631495-186631504-A,1-186631508-186631518-A,1-186631541-186631551-AAG;MOTIFS=AAG,A;STRUC=<VC14969>,ID=1-186631570-186631693-GAA;MOTIFS=GAA;STRUC=<TR244862>,ID=1-186631602-186631643-AGAAGG;MOTIFS=AGAAGG;STRUC=<TR244863>,ID=1-186631605-186631641-AGG;MOTIFS=AGG;STRUC=<TR244864>	HPRC,HGSVC,1KG-ONT	Yes	1.616	Yes	NA,NA	NA	NA
chr1:186631639	32097	INS	53	0.8829	0.4472	18	NA	NA	NA	NA	NA	NA	NA	NA	NA	No	ID=1-186631495-186631504-A,1-186631508-186631518-A,1-186631541-186631551-AAG;MOTIFS=AAG,A;STRUC=<VC14969>,ID=1-186631570-186631693-GAA;MOTIFS=GAA;STRUC=<TR244862>,ID=1-186631602-186631643-AGAAGG;MOTIFS=AGAAGG;STRUC=<TR244863>,ID=1-186631605-186631641-AGG;MOTIFS=AGG;STRUC=<TR244864>	HPRC,HGSVC,1KG-ONT	Yes	1.616	Yes	NA,NA	NA	NA
chr1:186765697	32098	INS	189	0.9423	0.2072	2	NA	NA	NA	NA	NA	NA	NA	NA	NA	No	NA	NA	Yes	2.538	No	NA,NA	NA	NA
chr1:186766992	32099	INS	6057	0.9834	0.0847	1	NA	NA	NA	NA	NA	NA	NA	NA	NA	No	NA	HPRC,HGSVC	No	1.616	No	NA,NA	NA	NA
chr1:186774064	32100	INS	54	0.9764	0.0934	1069	NA	NA	NA	NA	NA	NA	NA	NA	NA	No	NA	HPRC,HGSVC,1KG-ONT	Yes	7.796	Yes	NA,NA	NA	NA
chr1:186774064	32101	INS	78	0.8258	0.6229	4	NA	NA	NA	NA	NA	NA	NA	NA	NA	No	NA	HGSVC	Yes	7.796	Yes	NA,NA	NA	NA
chr1:186774064	32102	INS	55	0.9066	0.3325	122	NA	NA	NA	NA	NA	NA	NA	NA	NA	No	NA	HPRC,HGSVC,1KG-ONT	Yes	7.796	Yes	NA,NA	NA	NA
chr1:186774064	32103	INS	59	0.9038	0.3382	54	NA	NA	NA	NA	NA	NA	NA	NA	NA	No	NA	HPRC,HGSVC,1KG-ONT	Yes	7.796	Yes	NA,NA	NA	NA
chr1:186774066	32104	INS	51	0.8355	0.608	27	NA	NA	NA	NA	NA	NA	NA	NA	NA	No	NA	HPRC,HGSVC,1KG-ONT	Yes	7.796	Yes	NA,NA	NA	NA
chr1:186795380	32105	DEL	495	0.9469	0.2013	1073	NA	NA	NA	NA	NA	NA	NA	NA	NA	No	NA	HPRC,HGSVC,1KG-ONT	No	1.323	Yes	NA,NA	NA	NA
chr1:186795388	32106	DEL	492	0.905	0.3685	2	NA	NA	NA	NA	NA	NA	NA	NA	NA	No	NA	HPRC,HGSVC,1KG-ONT	No	1.348	Yes	NA,NA	NA	NA
chr1:186815598	32108	DEL	110	0.8518	0.5695	1	NA	NA	NA	NA	NA	NA	NA	NA	NA	No	NA	NA	Yes	1.901	No	NA,NA	NA	NA
chr1:186853305	32109	INS	343	0.8756	0.4309	14	PLA2G4A(0.18985,0.89)	PLA2G4A(0.18985,0.89)	NA	NA	NA	NA	NA	NA	NA	No	NA	HPRC	Yes	0.354	Yes	NA,NA	NA	NA
chr1:186857055	32110	INS	226	0.8216	0.647	12	PLA2G4A(0.18985,0.89)	PLA2G4A(0.18985,0.89)	NA	NA	NA	NA	NA	NA	NA	No	NA	HGSVC,1KG-ONT	No	0.354	Yes	NA,NA	NA	NA
chr1:186857055	32111	INS	238	0.8452	0.5921	211	PLA2G4A(0.18985,0.89)	PLA2G4A(0.18985,0.89)	NA	NA	NA	NA	NA	NA	NA	No	NA	HGSVC,1KG-ONT	No	0.354	Yes	NA,NA	NA	NA
chr1:186857055	32112	INS	111	0.8079	0.6628	206	PLA2G4A(0.18985,0.89)	PLA2G4A(0.18985,0.89)	NA	NA	NA	NA	NA	NA	NA	No	NA	HGSVC	No	0.354	Yes	NA,NA	NA	NA
chr1:186857055	32113	INS	338	0.8504	0.5701	4	PLA2G4A(0.18985,0.89)	PLA2G4A(0.18985,0.89)	NA	NA	NA	NA	NA	NA	NA	No	NA	1KG-ONT	No	0.354	No	NA,NA	NA	NA
chr1:186857055	32114	INS	255	0.8218	0.6305	203	PLA2G4A(0.18985,0.89)	PLA2G4A(0.18985,0.89)	NA	NA	NA	NA	NA	NA	NA	No	NA	HGSVC,1KG-ONT	No	0.354	Yes	NA,NA	NA	NA
chr1:186857055	32115	INS	227	0.877	0.4305	561	PLA2G4A(0.18985,0.89)	PLA2G4A(0.18985,0.89)	NA	NA	NA	NA	NA	NA	NA	No	NA	HGSVC,1KG-ONT	No	0.354	Yes	NA,NA	NA	NA
chr1:186857055	32116	INS	214	0.8371	0.6303	29	PLA2G4A(0.18985,0.89)	PLA2G4A(0.18985,0.89)	NA	NA	NA	NA	NA	NA	NA	No	NA	HGSVC,1KG-ONT	No	0.354	Yes	NA,NA	NA	NA
chr1:186857068	32119	INS	55	0.9245	0.2829	10	PLA2G4A(0.18985,0.89)	PLA2G4A(0.18985,0.89)	NA	NA	NA	NA	NA	NA	NA	No	ID=1-186857154-186857169-ATAAT;MOTIFS=ATAAT;STRUC=(ATAAT)n	HPRC,HGSVC,1KG-ONT	No	0.354	Yes	NA,NA	NA	NA
chr1:186857068	32127	INS	171	0.8678	0.5729	4	PLA2G4A(0.18985,0.89)	PLA2G4A(0.18985,0.89)	NA	NA	NA	NA	NA	NA	NA	No	ID=1-186857154-186857169-ATAAT;MOTIFS=ATAAT;STRUC=(ATAAT)n	HGSVC	No	0.354	Yes	NA,NA	NA	NA
chr1:186857068	32126	INS	199	0.8313	0.6083	46	PLA2G4A(0.18985,0.89)	PLA2G4A(0.18985,0.89)	NA	NA	NA	NA	NA	NA	NA	No	ID=1-186857154-186857169-ATAAT;MOTIFS=ATAAT;STRUC=(ATAAT)n	HGSVC,1KG-ONT	No	0.354	Yes	NA,NA	NA	NA
chr1:186857068	32125	INS	126	0.7926	0.6946	13	PLA2G4A(0.18985,0.89)	PLA2G4A(0.18985,0.89)	NA	NA	NA	NA	NA	NA	NA	No	ID=1-186857154-186857169-ATAAT;MOTIFS=ATAAT;STRUC=(ATAAT)n	HGSVC	No	0.354	Yes	NA,NA	NA	NA
chr1:186857068	32124	INS	215	0.8243	0.647	2	PLA2G4A(0.18985,0.89)	PLA2G4A(0.18985,0.89)	NA	NA	NA	NA	NA	NA	NA	No	ID=1-186857154-186857169-ATAAT;MOTIFS=ATAAT;STRUC=(ATAAT)n	HGSVC,1KG-ONT	No	0.354	No	NA,NA	NA	NA
chr1:186857068	32122	INS	165	0.8339	0.626	5	PLA2G4A(0.18985,0.89)	PLA2G4A(0.18985,0.89)	NA	NA	NA	NA	NA	NA	NA	No	ID=1-186857154-186857169-ATAAT;MOTIFS=ATAAT;STRUC=(ATAAT)n	HGSVC	No	0.354	No	NA,NA	NA	NA
chr1:186857068	32120	INS	61	0.9269	0.288	2	PLA2G4A(0.18985,0.89)	PLA2G4A(0.18985,0.89)	NA	NA	NA	NA	NA	NA	NA	No	ID=1-186857154-186857169-ATAAT;MOTIFS=ATAAT;STRUC=(ATAAT)n	HPRC,HGSVC,1KG-ONT	No	0.354	No	NA,NA	NA	NA
chr1:186857068	32118	INS	143	0.7916	0.6983	2	PLA2G4A(0.18985,0.89)	PLA2G4A(0.18985,0.89)	NA	NA	NA	NA	NA	NA	NA	No	ID=1-186857154-186857169-ATAAT;MOTIFS=ATAAT;STRUC=(ATAAT)n	HGSVC	No	0.354	Yes	NA,NA	NA	NA
chr1:186857068	32117	INS	173	0.8618	0.5242	1	PLA2G4A(0.18985,0.89)	PLA2G4A(0.18985,0.89)	NA	NA	NA	NA	NA	NA	NA	No	ID=1-186857154-186857169-ATAAT;MOTIFS=ATAAT;STRUC=(ATAAT)n	HGSVC	No	0.354	No	NA,NA	NA	NA
chr1:186857069	32129	INS	280	0.8309	0.6204	109	PLA2G4A(0.18985,0.89)	PLA2G4A(0.18985,0.89)	NA	NA	NA	NA	NA	NA	NA	No	ID=1-186857154-186857169-ATAAT;MOTIFS=ATAAT;STRUC=(ATAAT)n	HGSVC,1KG-ONT	No	0.354	Yes	NA,NA	NA	NA
chr1:186857069	32130	INS	229	0.8908	0.4084	119	PLA2G4A(0.18985,0.89)	PLA2G4A(0.18985,0.89)	NA	NA	NA	NA	NA	NA	NA	No	ID=1-186857154-186857169-ATAAT;MOTIFS=ATAAT;STRUC=(ATAAT)n	HGSVC,1KG-ONT	No	0.354	Yes	NA,NA	NA	NA
chr1:186857151	32131	INS	87	0.8351	0.6142	8	PLA2G4A(0.18985,0.89)	PLA2G4A(0.18985,0.89)	NA	NA	NA	NA	NA	NA	NA	No	ID=1-186857154-186857169-ATAAT;MOTIFS=ATAAT;STRUC=(ATAAT)n	HGSVC	Yes	0.354	No	NA,NA	NA	NA
chr1:186857175	32132	INS	83	0.834	0.6032	11	PLA2G4A(0.18985,0.89)	PLA2G4A(0.18985,0.89)	NA	NA	NA	NA	NA	NA	NA	No	ID=1-186857154-186857169-ATAAT;MOTIFS=ATAAT;STRUC=(ATAAT)n	HPRC,HGSVC	Yes	2.17	Yes	NA,NA	NA	NA
chr1:186857179	32133	INS	78	0.8229	0.6252	3	PLA2G4A(0.18985,0.89)	PLA2G4A(0.18985,0.89)	NA	NA	NA	NA	NA	NA	NA	No	ID=1-186857154-186857169-ATAAT;MOTIFS=ATAAT;STRUC=(ATAAT)n	HPRC,HGSVC,1KG-ONT	Yes	2.17	No	NA,NA	NA	NA
chr1:186857180	32134	INS	58	0.8592	0.5187	209	PLA2G4A(0.18985,0.89)	PLA2G4A(0.18985,0.89)	NA	NA	NA	NA	NA	NA	NA	No	ID=1-186857154-186857169-ATAAT;MOTIFS=ATAAT;STRUC=(ATAAT)n	HPRC,HGSVC,1KG-ONT	Yes	2.17	Yes	NA,NA	NA	NA
chr1:186857180	32135	INS	63	0.8363	0.6108	4	PLA2G4A(0.18985,0.89)	PLA2G4A(0.18985,0.89)	NA	NA	NA	NA	NA	NA	NA	No	ID=1-186857154-186857169-ATAAT;MOTIFS=ATAAT;STRUC=(ATAAT)n	HPRC,HGSVC,1KG-ONT	Yes	2.17	Yes	NA,NA	NA	NA
chr1:186866171	32136	DEL	66	0.856	0.5396	5	PLA2G4A(0.18985,0.89)	PLA2G4A(0.18985,0.89)	NA	NA	NA	NA	NA	NA	NA	No	NA	HGSVC	Yes	10.85	Yes	NA,NA	NA	NA
chr1:186870624	32137	DEL	229	0.8528	0.5462	2	PLA2G4A(0.18985,0.89)	PLA2G4A(0.18985,0.89)	NA	NA	NA	NA	NA	NA	NA	No	NA	NA	No	5.39	No	NA,NA	NA	NA
chr1:186870749	32138	INS	228	0.8783	0.5463	3	PLA2G4A(0.18985,0.89)	PLA2G4A(0.18985,0.89)	NA	NA	NA	NA	NA	NA	NA	No	NA	HGSVC	No	8.513	Yes	NA,NA	NA	NA
chr1:186878083	32139	INS	84	0.8684	0.4957	14	PLA2G4A(0.18985,0.89)	PLA2G4A(0.18985,0.89)	NA	NA	NA	NA	NA	NA	NA	No	NA	HPRC,HGSVC,1KG-ONT	No	0.692	Yes	NA,NA	NA	NA
chr1:186878085	32141	INS	78	0.9782	0.0829	433	PLA2G4A(0.18985,0.89)	PLA2G4A(0.18985,0.89)	NA	NA	NA	NA	NA	NA	NA	No	ID=1-186878085-186878208-AAATATATCTTTTCTGATATATTTTATATATATCTATAT,1-186878109-186878118-TA,1-186878148-186878157-TA,1-186878187-186878196-TA,1-186878226-186878235-TA,1-186878265-186878274-TA,1-186878303-186878312-TA,1-186878342-186878356-TA;MOTIFS=AAATATATCTTTTCTGATATATTTTATATATATCTATAT,TA;STRUC=<VC14988>	HPRC,HGSVC,1KG-ONT	No	0.692	Yes	NA,NA	NA	NA
chr1:186878262	32142	INS	77	0.9238	0.314	161	PLA2G4A(0.18985,0.89)	PLA2G4A(0.18985,0.89)	NA	NA	NA	NA	NA	NA	NA	No	ID=1-186878085-186878208-AAATATATCTTTTCTGATATATTTTATATATATCTATAT,1-186878109-186878118-TA,1-186878148-186878157-TA,1-186878187-186878196-TA,1-186878226-186878235-TA,1-186878265-186878274-TA,1-186878303-186878312-TA,1-186878342-186878356-TA;MOTIFS=AAATATATCTTTTCTGATATATTTTATATATATCTATAT,TA;STRUC=<VC14988>	HPRC,HGSVC,1KG-ONT	No	0.692	Yes	NA,NA	NA	NA
chr1:186878262	32143	INS	116	0.8745	0.4677	202	PLA2G4A(0.18985,0.89)	PLA2G4A(0.18985,0.89)	NA	NA	NA	NA	NA	NA	NA	No	ID=1-186878085-186878208-AAATATATCTTTTCTGATATATTTTATATATATCTATAT,1-186878109-186878118-TA,1-186878148-186878157-TA,1-186878187-186878196-TA,1-186878226-186878235-TA,1-186878265-186878274-TA,1-186878303-186878312-TA,1-186878342-186878356-TA;MOTIFS=AAATATATCTTTTCTGATATATTTTATATATATCTATAT,TA;STRUC=<VC14988>	HPRC,HGSVC,1KG-ONT	No	0.692	Yes	NA,NA	NA	NA
chr1:186878300	32144	INS	195	0.8378	0.6346	34	PLA2G4A(0.18985,0.89)	PLA2G4A(0.18985,0.89)	NA	NA	NA	NA	NA	NA	NA	No	ID=1-186878085-186878208-AAATATATCTTTTCTGATATATTTTATATATATCTATAT,1-186878109-186878118-TA,1-186878148-186878157-TA,1-186878187-186878196-TA,1-186878226-186878235-TA,1-186878265-186878274-TA,1-186878303-186878312-TA,1-186878342-186878356-TA;MOTIFS=AAATATATCTTTTCTGATATATTTTATATATATCTATAT,TA;STRUC=<VC14988>	HPRC,HGSVC,1KG-ONT	No	0.692	No	NA,NA	NA	NA
chr1:186878300	32146	INS	117	0.8997	0.4098	263	PLA2G4A(0.18985,0.89)	PLA2G4A(0.18985,0.89)	NA	NA	NA	NA	NA	NA	NA	No	ID=1-186878085-186878208-AAATATATCTTTTCTGATATATTTTATATATATCTATAT,1-186878109-186878118-TA,1-186878148-186878157-TA,1-186878187-186878196-TA,1-186878226-186878235-TA,1-186878265-186878274-TA,1-186878303-186878312-TA,1-186878342-186878356-TA;MOTIFS=AAATATATCTTTTCTGATATATTTTATATATATCTATAT,TA;STRUC=<VC14988>	HPRC,HGSVC,1KG-ONT	No	0.692	Yes	NA,NA	NA	NA
chr1:186878300	32145	INS	156	0.8422	0.5622	495	PLA2G4A(0.18985,0.89)	PLA2G4A(0.18985,0.89)	NA	NA	NA	NA	NA	NA	NA	No	ID=1-186878085-186878208-AAATATATCTTTTCTGATATATTTTATATATATCTATAT,1-186878109-186878118-TA,1-186878148-186878157-TA,1-186878187-186878196-TA,1-186878226-186878235-TA,1-186878265-186878274-TA,1-186878303-186878312-TA,1-186878342-186878356-TA;MOTIFS=AAATATATCTTTTCTGATATATTTTATATATATCTATAT,TA;STRUC=<VC14988>	HPRC,HGSVC,1KG-ONT	No	0.692	Yes	NA,NA	NA	NA
chr1:186878330	32147	INS	109	0.8308	0.6084	3	PLA2G4A(0.18985,0.89)	PLA2G4A(0.18985,0.89)	NA	NA	NA	NA	NA	NA	NA	No	ID=1-186878085-186878208-AAATATATCTTTTCTGATATATTTTATATATATCTATAT,1-186878109-186878118-TA,1-186878148-186878157-TA,1-186878187-186878196-TA,1-186878226-186878235-TA,1-186878265-186878274-TA,1-186878303-186878312-TA,1-186878342-186878356-TA;MOTIFS=AAATATATCTTTTCTGATATATTTTATATATATCTATAT,TA;STRUC=<VC14988>	HPRC,HGSVC,1KG-ONT	No	0.692	Yes	NA,NA	NA	NA
chr1:186912706	32148	INS	68	0.8765	0.456	6	PLA2G4A(0.18985,0.89)	PLA2G4A(0.18985,0.89)	NA	NA	NA	NA	NA	NA	NA	No	NA	HGSVC	No	0.692	Yes	NA,NA	NA	NA
chr1:186912706	32149	INS	102	0.8566	0.5455	34	PLA2G4A(0.18985,0.89)	PLA2G4A(0.18985,0.89)	NA	NA	NA	NA	NA	NA	NA	No	NA	HPRC,HGSVC,1KG-ONT	No	0.692	Yes	NA,NA	NA	NA
chr1:186912706	32150	INS	136	0.8538	0.5577	19	PLA2G4A(0.18985,0.89)	PLA2G4A(0.18985,0.89)	NA	NA	NA	NA	NA	NA	NA	No	NA	HPRC,HGSVC,1KG-ONT	No	0.692	Yes	NA,NA	NA	NA
chr1:186912706	32151	INS	170	0.864	0.5121	1	PLA2G4A(0.18985,0.89)	PLA2G4A(0.18985,0.89)	NA	NA	NA	NA	NA	NA	NA	No	NA	HPRC	No	0.692	No	NA,NA	NA	NA
chr1:186912720	32152	INS	56	0.8071	0.6935	2	PLA2G4A(0.18985,0.89)	PLA2G4A(0.18985,0.89)	NA	NA	NA	NA	NA	NA	NA	No	ID=1-186912706-186912740-CATATATATGTATATTTATATATACATATATATA,1-186912731-186912740-AT,1-186912750-186912760-TA,1-186912766-186912777-TA,1-186912796-186912810-TA,1-186912833-186912846-TGTA,1-186912855-186912866-AT;MOTIFS=TGTA,CATATATATGTATATTTATATATACATATATATA,TA,AT;STRUC=<VC14991>	HGSVC	No	0.692	No	NA,NA	NA	NA
chr1:186957267	32154	DEL	50	0.924	0.3009	4	PLA2G4A(0.18985,0.89)	PLA2G4A(0.18985,0.89)	NA	NA	NA	NA	NA	NA	NA	No	NA	NA	No	3.835	Yes	NA,NA	NA	NA
chr1:186981117	32155	INS	357	0.9137	0.3226	3	PLA2G4A(0.18985,0.89)	PLA2G4A(0.18985,0.89)	NA	NA	NA	NA	NA	NA	NA	No	NA	1KG-ONT	Yes	0.692	Yes	NA,NA	NA	NA
chr1:186981117	32156	INS	338	0.8766	0.442	3	PLA2G4A(0.18985,0.89)	PLA2G4A(0.18985,0.89)	NA	NA	NA	NA	NA	NA	NA	No	NA	1KG-ONT	Yes	0.692	Yes	NA,NA	NA	NA
chr1:187072720	32157	DEL	131	0.8999	0.4489	1	NA	NA	NA	NA	NA	NA	NA	NA	enhancer	No	NA	NA	No	0.278	No	NA,NA	NA	NA
chr1:187072729	32158	INS	98	0.9009	0.3541	1	NA	NA	NA	NA	NA	NA	NA	NA	enhancer	No	NA	1KG-ONT	No	0.011	No	NA,NA	NA	NA
chr1:187072835	32159	DEL	2773	0.8787	0.4447	2	NA	NA	NA	NA	NA	NA	NA	NA	enhancer	No	ID=1-187074639-187074648-GGA;MOTIFS=GGA;STRUC=<TR245489>	NA	Yes	1.987	No	NA,NA	NA	NA
chr1:187073075	32160	INS	229	0.8519	0.5422	7	NA	NA	NA	NA	NA	NA	NA	NA	enhancer	No	NA	HPRC	No	0.111	Yes	NA,NA	NA	NA
chr1:187083117	32161	DEL	881	0.9758	0.0831	5	NA	NA	NA	NA	NA	NA	NA	NA	NA	No	ID=1-187083198-187083207-CCA;MOTIFS=CCA;STRUC=<TR245502>,ID=1-187083840-187083857-GT;MOTIFS=GT;STRUC=<TR245503>	NA	Yes	1.534	No	NA,NA	NA	NA
chr1:187137809	32162	INS	384	0.9676	0.1333	615	NA	NA	NA	NA	NA	NA	NA	NA	NA	No	NA	HPRC,HGSVC,1KG-ONT	Yes	0.692	Yes	NA,NA	NA	NA
chr1:187146697	32163	DEL	52	0.8912	0.3875	88	NA	NA	NA	NA	NA	NA	NA	NA	NA	No	ID=1-187146646-187146661-CCTC,1-187146696-187146708-CTCC,1-187146709-187146724-TCCC,1-187146713-187146803-TCCCTCCCTCCT;MOTIFS=TCCC,TCCCTCCCTCCT,CCTC,CTCC;STRUC=<VC15014>	HPRC,HGSVC,1KG-ONT	No	0.72	Yes	NA,NA	NA	NA
chr1:187146701	32164	DEL	60	0.8505	0.5671	234	NA	NA	NA	NA	NA	NA	NA	NA	NA	No	ID=1-187146646-187146661-CCTC,1-187146696-187146708-CTCC,1-187146709-187146724-TCCC,1-187146713-187146803-TCCCTCCCTCCT;MOTIFS=TCCC,TCCCTCCCTCCT,CCTC,CTCC;STRUC=<VC15014>	HPRC,HGSVC,1KG-ONT	No	1.011	Yes	NA,NA	NA	NA
chr1:187146701	32165	DEL	72	0.8445	0.6341	1	NA	NA	NA	NA	NA	NA	NA	NA	NA	No	ID=1-187146646-187146661-CCTC,1-187146696-187146708-CTCC,1-187146709-187146724-TCCC,1-187146713-187146803-TCCCTCCCTCCT;MOTIFS=TCCC,TCCCTCCCTCCT,CCTC,CTCC;STRUC=<VC15014>	HPRC,HGSVC,1KG-ONT	No	1.011	No	NA,NA	NA	NA
chr1:187212315	32166	INS	341	0.9291	0.2614	9	NA	NA	NA	NA	NA	NA	NA	NA	NA	No	NA	HPRC	Yes	1.616	Yes	NA,NA	NA	NA
chr1:187303751	32167	DEL	56	0.9229	0.374	3	NA	NA	NA	NA	NA	NA	NA	NA	NA	No	ID=1-187303539-187303551-GTAA,1-187303568-187303581-CTTT,1-187303582-187303595-TTCT,1-187303593-187303613-TTCT,1-187303612-187303627-TCCT,1-187303649-187303668-TTTC,1-187303675-187303687-TCTT,1-187303695-187303708-TC,1-187303719-187303770-CTTC,1-187303767-187303832-CTTT;MOTIFS=TCTT,TC,TCCT,GTAA,CTTT,TTTC,CTTC,TTCT;STRUC=<VC15032>	HPRC,1KG-ONT	No	1.275	Yes	NA,NA	NA	NA
chr1:187303755	32168	DEL	52	0.8351	0.6022	74	NA	NA	NA	NA	NA	NA	NA	NA	NA	No	ID=1-187303539-187303551-GTAA,1-187303568-187303581-CTTT,1-187303582-187303595-TTCT,1-187303593-187303613-TTCT,1-187303612-187303627-TCCT,1-187303649-187303668-TTTC,1-187303675-187303687-TCTT,1-187303695-187303708-TC,1-187303719-187303770-CTTC,1-187303767-187303832-CTTT;MOTIFS=TCTT,TC,TCCT,GTAA,CTTT,TTTC,CTTC,TTCT;STRUC=<VC15032>	HPRC,1KG-ONT	No	1.263	Yes	NA,NA	NA	NA
chr1:187313078	32169	DEL	85	0.8986	0.3928	3	NA	NA	NA	NA	NA	NA	NA	NA	NA	No	NA	HPRC,HGSVC	Yes	1.568	Yes	NA,NA	NA	NA
chr1:187326812	32170	DEL	5347	0.9181	0.3298	56	NA	NA	NA	NA	NA	NA	NA	NA	NA	No	ID=1-187327434-187327444-AT;MOTIFS=AT;STRUC=<TR245831>,ID=1-187328089-187328099-A;MOTIFS=A;STRUC=<TR245832>,ID=1-187328239-187328248-AG;MOTIFS=AG;STRUC=(AG)n,ID=1-187328257-187328269-A;MOTIFS=A;STRUC=<TR245833>,ID=1-187329322-187329338-A;MOTIFS=A;STRUC=<TR245834>,ID=1-187330264-187330273-AT;MOTIFS=AT;STRUC=<TR245835>,ID=1-187330585-187330596-A;MOTIFS=A;STRUC=<TR245836>,ID=1-187331642-187331651-CAG;MOTIFS=CAG;STRUC=<TR245837>	HPRC,HGSVC,1KG-ONT	Yes	1.494	Yes	NA,NA	NA	NA
chr1:187335256	32171	INS	328	0.8276	0.6598	1	NA	NA	NA	NA	NA	NA	NA	NA	NA	No	NA	NA	No	2.44	No	NA,NA	NA	NA
chr1:187341334	32172	DEL	522	0.8153	0.6642	1	NA	NA	NA	NA	NA	NA	NA	NA	NA	No	ID=1-187341610-187341638-AC;MOTIFS=AC;STRUC=<TR245847>,ID=1-187341708-187341719-AC;MOTIFS=AC;STRUC=<TR245848>,ID=1-187341729-187341738-AT;MOTIFS=AT;STRUC=<TR245849>	NA	Yes	1.273	No	NA,NA	NA	NA
chr1:187363132	32173	DEL	376	0.9908	0.0871	1	NA	NA	NA	NA	NA	NA	NA	NA	NA	No	NA	HPRC	No	1.404	No	NA,NA	NA	NA
chr1:187430678	32174	DEL	5230	0.9733	0.0891	14	NA	NA	NA	NA	NA	NA	NA	NA	NA	No	ID=1-187431622-187431635-CA;MOTIFS=CA;STRUC=<TR245978>,ID=1-187431636-187431650-AC;MOTIFS=AC;STRUC=<TR245979>,ID=1-187431652-187431665-AC;MOTIFS=AC;STRUC=<TR245980>,ID=1-187432155-187432164-T;MOTIFS=T;STRUC=<TR245981>,ID=1-187432388-187432398-AAT;MOTIFS=AAT;STRUC=<TR245982>,ID=1-187432412-187432424-AAT;MOTIFS=AAT;STRUC=<TR245983>,ID=1-187432523-187432532-TAT;MOTIFS=TAT;STRUC=<TR245984>,ID=1-187432840-187432852-TA,1-187432856-187432868-TA,1-187432872-187432884-TA,1-187432889-187432903-AT;MOTIFS=TA,AT;STRUC=<VC15041>,ID=1-187433944-187433952-A;MOTIFS=A;STRUC=<TR245985>,ID=1-187435115-187435124-TA;MOTIFS=TA;STRUC=<TR245986>,ID=1-187435413-187435422-CAG;MOTIFS=CAG;STRUC=<TR245987>,ID=1-187435726-187435736-A;MOTIFS=A;STRUC=<TR245988>	HPRC,1KG-ONT	Yes	7.422	Yes	NA,NA	NA	NA
chr1:187445601	32175	INS	113	0.8713	0.4376	1	NA	NA	NA	NA	NA	NA	NA	NA	NA	No	NA	NA	Yes	3.322	No	NA,NA	NA	NA
chr1:187493730	32176	DEL	95	0.8959	0.3678	10	NA	NA	NA	NA	NA	NA	NA	NA	NA	No	NA	NA	No	1.448	Yes	NA,NA	NA	NA
chr1:187495714	32177	INS	155	0.8515	0.6975	23	NA	NA	NA	NA	NA	NA	NA	NA	NA	No	NA	HGSVC	No	1.616	Yes	NA,NA	NA	NA
chr1:187495718	32178	DEL	103	0.8631	0.6627	4	NA	NA	NA	NA	NA	NA	NA	NA	NA	No	NA	NA	No	1.52	Yes	NA,NA	NA	NA
chr1:187495792	32179	DEL	1805	0.8465	0.5835	65	NA	NA	NA	NA	NA	NA	NA	NA	NA	No	ID=1-187495987-187496000-T;MOTIFS=T;STRUC=<TR246065>,ID=1-187496071-187496094-TTTA;MOTIFS=TTTA;STRUC=<TR246066>	HGSVC	No	3.272	Yes	NA,NA	NA	NA
chr1:187498644	32180	INS	327	0.8544	0.5141	1	NA	NA	NA	NA	NA	NA	NA	NA	NA	No	NA	NA	No	2.538	No	NA,NA	NA	NA
chr1:187528119	32181	INS	6091	0.9269	0.2795	8	NA	NA	NA	NA	NA	NA	NA	NA	NA	No	NA	HGSVC	Yes	1.616	Yes	NA,NA	NA	NA
chr1:187552933	32182	INS	318	0.9821	0.0851	47	NA	NA	NA	NA	NA	NA	NA	NA	NA	No	NA	HPRC,HGSVC,1KG-ONT	Yes	0.692	Yes	NA,NA	NA	NA
chr1:187552933	32183	INS	324	0.9033	0.3482	309	NA	NA	NA	NA	NA	NA	NA	NA	NA	No	NA	HPRC,HGSVC,1KG-ONT	Yes	0.692	Yes	NA,NA	NA	NA
chr1:187555022	32184	DEL	1012	0.7907	0.6997	3	NA	NA	NA	NA	NA	NA	NA	NA	NA	No	ID=1-187555349-187555364-TTTA;MOTIFS=TTTA;STRUC=(TTTA)n	NA	Yes	1.581	No	NA,NA	NA	NA
chr1:187584455	32185	DEL	56	0.9084	0.3375	1	NA	NA	NA	NA	NA	NA	NA	NA	NA	No	ID=1-187584467-187584482-A;MOTIFS=A;STRUC=<TR246189>	NA	Yes	1.324	No	NA,NA	NA	NA
chr1:187605397	32187	INS	74	0.9455	0.3586	4	NA	NA	NA	NA	NA	NA	NA	NA	NA	No	NA	HPRC,HGSVC	No	1.616	Yes	NA,NA	NA	NA
chr1:187614735	32188	INS	322	0.9265	0.2626	32	NA	NA	NA	NA	NA	NA	NA	NA	NA	No	NA	HPRC,HGSVC	Yes	0.692	Yes	NA,NA	NA	NA
chr1:187615543	32189	DEL	1865	0.9124	0.3547	10	NA	NA	NA	NA	NA	NA	NA	NA	NA	No	ID=1-187616053-187616062-GCC;MOTIFS=GCC;STRUC=<TR246228>,ID=1-187617065-187617077-GCCC;MOTIFS=GCCC;STRUC=<TR246229>,ID=1-187617250-187617260-GAT;MOTIFS=GAT;STRUC=<TR246230>	HPRC,1KG-ONT	Yes	1.494	Yes	NA,NA	NA	NA
chr1:187616097	32190	DEL	74	0.8593	0.5399	1	NA	NA	NA	NA	NA	NA	NA	NA	NA	No	NA	NA	No	0.092	No	NA,NA	NA	NA
chr1:187616383	32191	DEL	117	0.8491	0.5565	1	NA	NA	NA	NA	NA	NA	NA	NA	NA	No	NA	NA	No	0.374	No	NA,NA	NA	NA
chr1:187616480	32192	DEL	108	0.8539	0.5801	2	NA	NA	NA	NA	NA	NA	NA	NA	NA	No	NA	NA	No	0.119	No	NA,NA	NA	NA
chr1:187616594	32193	DEL	187	0.9346	0.5143	8	NA	NA	NA	NA	NA	NA	NA	NA	NA	No	NA	HPRC,1KG-ONT	No	0.051	Yes	NA,NA	NA	NA
chr1:187616668	32194	INS	150	0.8016	0.6876	4	NA	NA	NA	NA	NA	NA	NA	NA	NA	No	NA	HPRC,HGSVC	No	0.692	Yes	NA,NA	NA	NA
chr1:187616832	32195	INS	74	0.8804	0.5413	2	NA	NA	NA	NA	NA	NA	NA	NA	NA	No	NA	NA	No	0.692	No	NA,NA	NA	NA
chr1:187616865	32196	DEL	74	0.8883	0.4046	5	NA	NA	NA	NA	NA	NA	NA	NA	NA	No	NA	NA	No	0.165	No	NA,NA	NA	NA
chr1:187624511	32197	DEL	3247	0.918	0.3014	78	NA	NA	NA	NA	NA	NA	NA	NA	enhancer	No	ID=1-187624641-187624661-GA;MOTIFS=GA;STRUC=<TR246245>,ID=1-187625355-187625364-CAC;MOTIFS=CAC;STRUC=<TR246246>,ID=1-187625841-187625850-TTC;MOTIFS=TTC;STRUC=<TR246247>,ID=1-187626140-187626149-CT;MOTIFS=CT;STRUC=<TR246248>,ID=1-187626153-187626162-GA;MOTIFS=GA;STRUC=<TR246249>,ID=1-187627254-187627264-AAC;MOTIFS=AAC;STRUC=<TR246250>	HGSVC,1KG-ONT	Yes	1.616	Yes	NA,NA	NA	NA
chr1:187666390	32207	INS	297	0.9379	0.2356	79	NA	NA	NA	NA	NA	NA	NA	NA	NA	No	NA	HPRC,HGSVC,1KG-ONT	No	2.44	Yes	NA,NA	NA	NA
chr1:187666390	32216	INS	594	0.9036	0.3539	4	NA	NA	NA	NA	NA	NA	NA	NA	NA	No	NA	HPRC,HGSVC	No	2.44	No	NA,NA	NA	NA
chr1:187666390	32215	INS	561	0.8777	0.46	84	NA	NA	NA	NA	NA	NA	NA	NA	NA	No	NA	HPRC,HGSVC,1KG-ONT	No	2.44	Yes	NA,NA	NA	NA
chr1:187666390	32214	INS	528	0.9286	0.2859	25	NA	NA	NA	NA	NA	NA	NA	NA	NA	No	NA	HPRC,HGSVC,1KG-ONT	No	2.44	Yes	NA,NA	NA	NA
chr1:187666390	32213	INS	495	0.9466	0.2094	29	NA	NA	NA	NA	NA	NA	NA	NA	NA	No	NA	HPRC,HGSVC,1KG-ONT	No	2.44	Yes	NA,NA	NA	NA
chr1:187666390	32212	INS	462	0.8824	0.4031	61	NA	NA	NA	NA	NA	NA	NA	NA	NA	No	NA	HPRC,HGSVC,1KG-ONT	No	2.44	Yes	NA,NA	NA	NA
chr1:187666390	32211	INS	429	0.9584	0.3854	46	NA	NA	NA	NA	NA	NA	NA	NA	NA	No	NA	HPRC,HGSVC,1KG-ONT	No	2.44	Yes	NA,NA	NA	NA
chr1:187666390	32210	INS	396	0.9171	0.299	165	NA	NA	NA	NA	NA	NA	NA	NA	NA	No	NA	HPRC,HGSVC,1KG-ONT	No	2.44	Yes	NA,NA	NA	NA
chr1:187666390	32209	INS	363	0.838	0.6252	202	NA	NA	NA	NA	NA	NA	NA	NA	NA	No	NA	HPRC,HGSVC,1KG-ONT	No	2.44	Yes	NA,NA	NA	NA
chr1:187666390	32208	INS	330	0.9025	0.3389	46	NA	NA	NA	NA	NA	NA	NA	NA	NA	No	NA	HPRC,HGSVC,1KG-ONT	No	2.44	Yes	NA,NA	NA	NA
chr1:187666390	32206	INS	627	0.9722	0.2414	10	NA	NA	NA	NA	NA	NA	NA	NA	NA	No	NA	HPRC,HGSVC	No	2.44	Yes	NA,NA	NA	NA
chr1:187666390	32205	INS	693	0.8953	0.3914	1	NA	NA	NA	NA	NA	NA	NA	NA	NA	No	NA	HPRC,HGSVC	No	2.44	Yes	NA,NA	NA	NA
chr1:187666390	32204	INS	264	0.8949	0.4684	10	NA	NA	NA	NA	NA	NA	NA	NA	NA	No	NA	HPRC,HGSVC	No	2.44	Yes	NA,NA	NA	NA
chr1:187666390	32203	INS	231	0.8492	0.5532	135	NA	NA	NA	NA	NA	NA	NA	NA	NA	No	NA	HPRC,HGSVC,1KG-ONT	No	2.44	Yes	NA,NA	NA	NA
chr1:187666390	32202	INS	198	0.9044	0.3881	250	NA	NA	NA	NA	NA	NA	NA	NA	NA	No	NA	HPRC,HGSVC,1KG-ONT	No	2.44	Yes	NA,NA	NA	NA
chr1:187666390	32201	INS	165	0.8995	0.3589	374	NA	NA	NA	NA	NA	NA	NA	NA	NA	No	NA	HPRC,HGSVC,1KG-ONT	No	2.44	Yes	NA,NA	NA	NA
chr1:187666390	32200	INS	132	0.8677	0.4912	28	NA	NA	NA	NA	NA	NA	NA	NA	NA	No	NA	HPRC,HGSVC,1KG-ONT	No	2.44	Yes	NA,NA	NA	NA
chr1:187666390	32199	INS	99	0.9076	0.375	46	NA	NA	NA	NA	NA	NA	NA	NA	NA	No	NA	HPRC,HGSVC	No	2.44	Yes	NA,NA	NA	NA
chr1:187666390	32198	INS	66	0.8442	0.5922	26	NA	NA	NA	NA	NA	NA	NA	NA	NA	No	NA	HPRC,HGSVC,1KG-ONT	No	2.44	Yes	NA,NA	NA	NA
chr1:187746973	32217	DEL	6428	0.9718	0.1359	106	NA	NA	NA	NA	NA	NA	NA	NA	NA	No	ID=1-187751291-187751301-GCA,1-187752101-187752116-AAGG,1-187752465-187752486-AC,1-187753118-187753127-TTC;MOTIFS=AC,TTC,GCA,AAGG;STRUC=<VC15080>	HPRC,HGSVC,1KG-ONT	Yes	4.631	Yes	NA,NA	NA	NA
chr1:187750362	32218	DEL	82	0.8563	0.5291	19	NA	NA	NA	NA	NA	NA	NA	NA	NA	No	ID=1-187751291-187751301-GCA,1-187752101-187752116-AAGG,1-187752465-187752486-AC,1-187753118-187753127-TTC;MOTIFS=AC,TTC,GCA,AAGG;STRUC=<VC15080>	HGSVC,1KG-ONT	Yes	1.157	Yes	NA,NA	NA	NA
chr1:187761290	32219	DEL	69	0.8697	0.4667	2	NA	NA	NA	NA	NA	NA	NA	NA	NA	No	ID=1-187761287-187761300-TA;MOTIFS=TA;STRUC=<TR246421>,ID=1-187761321-187761331-AT;MOTIFS=AT;STRUC=<TR246422>	1KG-ONT	Yes	0.261	Yes	NA,NA	NA	NA
chr1:187764262	32220	INS	276	0.8594	0.5378	3	NA	NA	NA	NA	NA	NA	NA	NA	NA	No	NA	NA	Yes	3.188	No	NA,NA	NA	NA
chr1:187798402	32221	INS	341	0.8951	0.3725	3	NA	NA	NA	NA	NA	NA	NA	NA	NA	No	NA	1KG-ONT	Yes	3.322	Yes	NA,NA	NA	NA
chr1:187856047	32222	DEL	86	0.8176	0.6805	3	NA	NA	NA	NA	NA	NA	NA	NA	NA	No	ID=1-187855974-187855983-AAT,1-187856045-187856056-AT,1-187856051-187856075-ATATAC,1-187856057-187856074-AT,1-187856073-187856082-AC,1-187856081-187856094-AT,1-187856095-187856106-AT,1-187856107-187856144-ACATATATATAT,1-187856109-187856120-AT,1-187856121-187856132-AT,1-187856133-187856145-AT,1-187856146-187856164-TA;MOTIFS=TA,AT,AC,AAT,ACATATATATAT,ATATAC;STRUC=<VC15090>	NA	Yes	0.255	Yes	NA,NA	NA	NA
chr1:187856067	32223	INS	62	0.9365	0.2525	4	NA	NA	NA	NA	NA	NA	NA	NA	NA	No	ID=1-187855974-187855983-AAT,1-187856045-187856056-AT,1-187856051-187856075-ATATAC,1-187856057-187856074-AT,1-187856073-187856082-AC,1-187856081-187856094-AT,1-187856095-187856106-AT,1-187856107-187856144-ACATATATATAT,1-187856109-187856120-AT,1-187856121-187856132-AT,1-187856133-187856145-AT,1-187856146-187856164-TA;MOTIFS=TA,AT,AC,AAT,ACATATATATAT,ATATAC;STRUC=<VC15090>	HPRC,HGSVC,1KG-ONT	No	1.616	Yes	NA,NA	NA	NA
chr1:187856083	32224	INS	52	0.7966	0.6939	9	NA	NA	NA	NA	NA	NA	NA	NA	NA	No	ID=1-187855974-187855983-AAT,1-187856045-187856056-AT,1-187856051-187856075-ATATAC,1-187856057-187856074-AT,1-187856073-187856082-AC,1-187856081-187856094-AT,1-187856095-187856106-AT,1-187856107-187856144-ACATATATATAT,1-187856109-187856120-AT,1-187856121-187856132-AT,1-187856133-187856145-AT,1-187856146-187856164-TA;MOTIFS=TA,AT,AC,AAT,ACATATATATAT,ATATAC;STRUC=<VC15090>	HPRC,HGSVC,1KG-ONT	No	1.616	Yes	NA,NA	NA	NA
chr1:187856120	32225	INS	52	0.8673	0.4955	26	NA	NA	NA	NA	NA	NA	NA	NA	NA	No	ID=1-187855974-187855983-AAT,1-187856045-187856056-AT,1-187856051-187856075-ATATAC,1-187856057-187856074-AT,1-187856073-187856082-AC,1-187856081-187856094-AT,1-187856095-187856106-AT,1-187856107-187856144-ACATATATATAT,1-187856109-187856120-AT,1-187856121-187856132-AT,1-187856133-187856145-AT,1-187856146-187856164-TA;MOTIFS=TA,AT,AC,AAT,ACATATATATAT,ATATAC;STRUC=<VC15090>	HPRC,HGSVC,1KG-ONT	No	1.616	Yes	NA,NA	NA	NA
chr1:187856142	32226	INS	60	0.8735	0.4365	12	NA	NA	NA	NA	NA	NA	NA	NA	NA	No	ID=1-187855974-187855983-AAT,1-187856045-187856056-AT,1-187856051-187856075-ATATAC,1-187856057-187856074-AT,1-187856073-187856082-AC,1-187856081-187856094-AT,1-187856095-187856106-AT,1-187856107-187856144-ACATATATATAT,1-187856109-187856120-AT,1-187856121-187856132-AT,1-187856133-187856145-AT,1-187856146-187856164-TA;MOTIFS=TA,AT,AC,AAT,ACATATATATAT,ATATAC;STRUC=<VC15090>	HPRC,HGSVC,1KG-ONT	No	1.616	Yes	NA,NA	NA	NA
chr1:187857670	32227	DEL	79	0.8996	0.3442	12	NA	NA	NA	NA	NA	NA	NA	NA	NA	No	NA	HPRC,HGSVC,1KG-ONT	Yes	2.131	Yes	NA,NA	NA	NA
chr1:187861896	32228	INS	366	0.824	0.6207	1	NA	NA	NA	NA	NA	NA	NA	NA	NA	No	NA	NA	Yes	1.616	No	NA,NA	NA	NA
chr1:187884027	32229	INS	344	0.8576	0.5706	1	NA	NA	NA	NA	NA	NA	NA	NA	NA	No	NA	NA	Yes	1.616	No	NA,NA	NA	NA
chr1:187900931	32230	INS	330	0.9652	0.1373	1	NA	NA	NA	NA	NA	NA	NA	NA	NA	No	NA	NA	Yes	5.689	No	NA,NA	NA	NA
chr1:187920824	32231	DEL	192	0.8327	0.6369	7	NA	NA	NA	NA	NA	NA	NA	NA	NA	No	NA	1KG-ONT	Yes	4.665	Yes	NA,NA	NA	NA
chr1:187939439	32232	INS	121	0.8776	0.4331	1	NA	NA	NA	NA	NA	NA	NA	NA	NA	No	NA	NA	Yes	6.731	No	NA,NA	NA	NA
chr1:187939439	32233	INS	136	0.8103	0.6706	7	NA	NA	NA	NA	NA	NA	NA	NA	NA	No	NA	NA	Yes	6.731	Yes	NA,NA	NA	NA
chr1:187970233	32234	DEL	8342	0.8105	0.6702	1	NA	NA	NA	NA	NA	NA	NA	NA	NA	No	ID=1-187971799-187971808-GTA;MOTIFS=GTA;STRUC=<TR246660>,ID=1-187971822-187971834-AAC;MOTIFS=AAC;STRUC=<TR246661>,ID=1-187973132-187973149-AG;MOTIFS=AG;STRUC=<TR246662>,ID=1-187973387-187973397-AAT;MOTIFS=AAT;STRUC=<TR246663>,ID=1-187973969-187973983-AAGA;MOTIFS=AAGA;STRUC=<TR246664>,ID=1-187974274-187974285-T;MOTIFS=T;STRUC=<TR246665>,ID=1-187974600-187974610-TC;MOTIFS=TC;STRUC=<TR246666>,ID=1-187974642-187974652-AC;MOTIFS=AC;STRUC=<TR246667>,ID=1-187975539-187975549-CA;MOTIFS=CA;STRUC=<TR246668>,ID=1-187976196-187976205-T;MOTIFS=T;STRUC=<TR246669>,ID=1-187976372-187976387-T;MOTIFS=T;STRUC=<TR246670>	HGSVC	Yes	6.72	No	NA,NA	NA	NA
chr1:187986253	32235	INS	310	0.938	0.2484	68	NA	NA	NA	NA	NA	NA	NA	NA	NA	No	NA	HGSVC,1KG-ONT	Yes	6.896	Yes	NA,NA	NA	NA
chr1:187991382	32236	INS	1888	0.8593	0.511	1	NA	NA	NA	NA	NA	NA	NA	NA	NA	No	NA	NA	Yes	7.132	No	NA,NA	NA	NA
chr1:188010540	32237	INS	320	0.9087	0.331	103	NA	NA	NA	NA	NA	NA	NA	NA	NA	No	NA	HPRC,HGSVC,1KG-ONT	Yes	1.616	Yes	NA,NA	NA	NA
chr1:188013603	32238	INS	51	0.848	0.5551	1	NA	NA	NA	NA	NA	NA	NA	NA	NA	No	NA	NA	Yes	3.241	No	NA,NA	NA	NA
chr1:188038838	32239	DEL	89	0.9048	0.3531	13	NA	NA	NA	NA	NA	NA	NA	NA	NA	No	NA	NA	Yes	1.614	Yes	NA,NA	NA	NA
chr1:188041205	32240	INS	52	0.8621	0.5262	2	NA	NA	NA	NA	NA	NA	NA	NA	NA	No	NA	NA	Yes	2.538	Yes	NA,NA	NA	NA
chr1:188178090	32241	INS	292	0.8711	0.4576	120	NA	NA	NA	NA	NA	NA	NA	NA	NA	No	NA	HPRC,HGSVC,1KG-ONT	Yes	1.616	Yes	NA,NA	NA	NA
chr1:188180713	32242	DEL	82	0.9755	0.0987	310	NA	NA	NA	NA	NA	NA	NA	NA	NA	No	ID=1-188180693-188180707-AT,1-188180714-188180728-AT,1-188180737-188180749-AT,1-188180756-188180770-AT,1-188180779-188180789-AT,1-188180823-188180832-TG,1-188180831-188180845-TA,1-188180850-188180860-TA;MOTIFS=TA,TG,AT;STRUC=<VC15114>	HPRC,HGSVC,1KG-ONT	No	0.286	Yes	NA,NA	NA	NA
chr1:188180716	32243	DEL	63	0.9049	0.4537	8	NA	NA	NA	NA	NA	NA	NA	NA	NA	No	ID=1-188180693-188180707-AT,1-188180714-188180728-AT,1-188180737-188180749-AT,1-188180756-188180770-AT,1-188180779-188180789-AT,1-188180823-188180832-TG,1-188180831-188180845-TA,1-188180850-188180860-TA;MOTIFS=TA,TG,AT;STRUC=<VC15114>	HPRC,HGSVC,1KG-ONT	No	0.292	Yes	NA,NA	NA	NA
chr1:188205510	32244	INS	284	0.8812	0.4903	244	NA	NA	NA	NA	NA	NA	NA	NA	NA	No	NA	HPRC,HGSVC,1KG-ONT	Yes	1.616	Yes	NA,NA	NA	NA
chr1:188210722	32245	INS	70	0.8289	0.6279	5	NA	NA	NA	NA	NA	NA	NA	NA	NA	No	ID=1-188210647-188210658-AT,1-188210658-188210671-AT,1-188210671-188210680-AT,1-188210706-188210720-TA,1-188210722-188210731-AT,1-188210731-188210741-AT,1-188210741-188210752-TA,1-188210754-188210765-TATATATATAT,1-188210752-188210772-TA,1-188210772-188210784-AT;MOTIFS=TATATATATAT,TA,AT;STRUC=<VC15122>	HPRC,HGSVC,1KG-ONT	No	1.616	Yes	NA,NA	NA	NA
chr1:188210754	32247	INS	97	0.8963	0.3742	4	NA	NA	NA	NA	NA	NA	NA	NA	NA	No	ID=1-188210647-188210658-AT,1-188210658-188210671-AT,1-188210671-188210680-AT,1-188210706-188210720-TA,1-188210722-188210731-AT,1-188210731-188210741-AT,1-188210741-188210752-TA,1-188210754-188210765-TATATATATAT,1-188210752-188210772-TA,1-188210772-188210784-AT;MOTIFS=TATATATATAT,TA,AT;STRUC=<VC15122>	HPRC,HGSVC,1KG-ONT	No	1.616	Yes	NA,NA	NA	NA
chr1:188210754	32250	INS	77	0.8586	0.5248	22	NA	NA	NA	NA	NA	NA	NA	NA	NA	No	ID=1-188210647-188210658-AT,1-188210658-188210671-AT,1-188210671-188210680-AT,1-188210706-188210720-TA,1-188210722-188210731-AT,1-188210731-188210741-AT,1-188210741-188210752-TA,1-188210754-188210765-TATATATATAT,1-188210752-188210772-TA,1-188210772-188210784-AT;MOTIFS=TATATATATAT,TA,AT;STRUC=<VC15122>	HPRC,HGSVC,1KG-ONT	No	1.616	Yes	NA,NA	NA	NA
chr1:188210754	32249	INS	53	0.869	0.5232	1	NA	NA	NA	NA	NA	NA	NA	NA	NA	No	ID=1-188210647-188210658-AT,1-188210658-188210671-AT,1-188210671-188210680-AT,1-188210706-188210720-TA,1-188210722-188210731-AT,1-188210731-188210741-AT,1-188210741-188210752-TA,1-188210754-188210765-TATATATATAT,1-188210752-188210772-TA,1-188210772-188210784-AT;MOTIFS=TATATATATAT,TA,AT;STRUC=<VC15122>	HPRC	No	1.616	No	NA,NA	NA	NA
chr1:188210754	32248	INS	103	0.9049	0.341	8	NA	NA	NA	NA	NA	NA	NA	NA	NA	No	ID=1-188210647-188210658-AT,1-188210658-188210671-AT,1-188210671-188210680-AT,1-188210706-188210720-TA,1-188210722-188210731-AT,1-188210731-188210741-AT,1-188210741-188210752-TA,1-188210754-188210765-TATATATATAT,1-188210752-188210772-TA,1-188210772-188210784-AT;MOTIFS=TATATATATAT,TA,AT;STRUC=<VC15122>	HPRC,HGSVC,1KG-ONT	No	1.616	Yes	NA,NA	NA	NA
chr1:188210754	32246	INS	66	0.8029	0.686	8	NA	NA	NA	NA	NA	NA	NA	NA	NA	No	ID=1-188210647-188210658-AT,1-188210658-188210671-AT,1-188210671-188210680-AT,1-188210706-188210720-TA,1-188210722-188210731-AT,1-188210731-188210741-AT,1-188210741-188210752-TA,1-188210754-188210765-TATATATATAT,1-188210752-188210772-TA,1-188210772-188210784-AT;MOTIFS=TATATATATAT,TA,AT;STRUC=<VC15122>	HPRC,HGSVC,1KG-ONT	No	1.616	Yes	NA,NA	NA	NA
chr1:188210774	32251	INS	69	0.8966	0.5733	6	NA	NA	NA	NA	NA	NA	NA	NA	NA	No	ID=1-188210647-188210658-AT,1-188210658-188210671-AT,1-188210671-188210680-AT,1-188210706-188210720-TA,1-188210722-188210731-AT,1-188210731-188210741-AT,1-188210741-188210752-TA,1-188210754-188210765-TATATATATAT,1-188210752-188210772-TA,1-188210772-188210784-AT;MOTIFS=TATATATATAT,TA,AT;STRUC=<VC15122>	HPRC,HGSVC,1KG-ONT	No	1.616	Yes	NA,NA	NA	NA
chr1:188213330	32252	INS	54	0.88	0.4115	4	NA	NA	NA	NA	NA	NA	NA	NA	NA	No	NA	HGSVC,1KG-ONT	No	5.256	No	NA,NA	NA	NA
chr1:188217317	32253	INS	322	0.9502	0.2016	210	NA	NA	NA	NA	NA	NA	NA	NA	NA	No	NA	HPRC,HGSVC,1KG-ONT	Yes	3.322	Yes	NA,NA	NA	NA
chr1:188217327	32254	INS	340	0.8477	0.5356	1	NA	NA	NA	NA	NA	NA	NA	NA	NA	No	NA	HPRC,HGSVC,1KG-ONT	Yes	3.322	No	NA,NA	NA	NA
chr1:188238732	32256	DEL	201	0.7986	0.6902	1	NA	NA	NA	NA	NA	NA	NA	NA	NA	No	ID=1-188238723-188238733-A,1-188238732-188238750-AT,1-188238752-188238766-TA,1-188238784-188238794-AT,1-188238797-188238807-TA,1-188238807-188238817-AT,1-188238825-188238836-AT,1-188238844-188238854-TA,1-188238854-188238863-AT,1-188238856-188238878-ATATATA,1-188238879-188238888-AT,1-188238889-188238897-AT,1-188238911-188238920-TA,1-188238920-188238931-TA,1-188238948-188238958-AT,1-188238959-188238967-TA,1-188238967-188238976-AT,1-188238978-188238987-AT,1-188238992-188239002-AT,1-188239007-188239017-AT;MOTIFS=ATATATA,AT,TA,A;STRUC=<VC15126>	HPRC,HGSVC,1KG-ONT	No	0.265	No	NA,NA	NA	NA
chr1:188238775	32257	DEL	196	0.8408	0.6031	928	NA	NA	NA	NA	NA	NA	NA	NA	NA	No	ID=1-188238723-188238733-A,1-188238732-188238750-AT,1-188238752-188238766-TA,1-188238784-188238794-AT,1-188238797-188238807-TA,1-188238807-188238817-AT,1-188238825-188238836-AT,1-188238844-188238854-TA,1-188238854-188238863-AT,1-188238856-188238878-ATATATA,1-188238879-188238888-AT,1-188238889-188238897-AT,1-188238911-188238920-TA,1-188238920-188238931-TA,1-188238948-188238958-AT,1-188238959-188238967-TA,1-188238967-188238976-AT,1-188238978-188238987-AT,1-188238992-188239002-AT,1-188239007-188239017-AT;MOTIFS=ATATATA,AT,TA,A;STRUC=<VC15126>	HPRC,HGSVC,1KG-ONT	No	0.292	Yes	NA,NA	NA	NA
chr1:188238794	32259	INS	236	0.8445	0.5708	1	NA	NA	NA	NA	NA	NA	NA	NA	NA	No	ID=1-188238723-188238733-A,1-188238732-188238750-AT,1-188238752-188238766-TA,1-188238784-188238794-AT,1-188238797-188238807-TA,1-188238807-188238817-AT,1-188238825-188238836-AT,1-188238844-188238854-TA,1-188238854-188238863-AT,1-188238856-188238878-ATATATA,1-188238879-188238888-AT,1-188238889-188238897-AT,1-188238911-188238920-TA,1-188238920-188238931-TA,1-188238948-188238958-AT,1-188238959-188238967-TA,1-188238967-188238976-AT,1-188238978-188238987-AT,1-188238992-188239002-AT,1-188239007-188239017-AT;MOTIFS=ATATATA,AT,TA,A;STRUC=<VC15126>	HPRC,HGSVC,1KG-ONT	No	1.616	Yes	NA,NA	NA	NA
chr1:188238837	32260	INS	193	0.8684	0.5344	1	NA	NA	NA	NA	NA	NA	NA	NA	NA	No	ID=1-188238723-188238733-A,1-188238732-188238750-AT,1-188238752-188238766-TA,1-188238784-188238794-AT,1-188238797-188238807-TA,1-188238807-188238817-AT,1-188238825-188238836-AT,1-188238844-188238854-TA,1-188238854-188238863-AT,1-188238856-188238878-ATATATA,1-188238879-188238888-AT,1-188238889-188238897-AT,1-188238911-188238920-TA,1-188238920-188238931-TA,1-188238948-188238958-AT,1-188238959-188238967-TA,1-188238967-188238976-AT,1-188238978-188238987-AT,1-188238992-188239002-AT,1-188239007-188239017-AT;MOTIFS=ATATATA,AT,TA,A;STRUC=<VC15126>	HPRC,HGSVC,1KG-ONT	No	1.616	No	NA,NA	NA	NA
chr1:188238846	32261	INS	148	0.8473	0.6341	31	NA	NA	NA	NA	NA	NA	NA	NA	NA	No	ID=1-188238723-188238733-A,1-188238732-188238750-AT,1-188238752-188238766-TA,1-188238784-188238794-AT,1-188238797-188238807-TA,1-188238807-188238817-AT,1-188238825-188238836-AT,1-188238844-188238854-TA,1-188238854-188238863-AT,1-188238856-188238878-ATATATA,1-188238879-188238888-AT,1-188238889-188238897-AT,1-188238911-188238920-TA,1-188238920-188238931-TA,1-188238948-188238958-AT,1-188238959-188238967-TA,1-188238967-188238976-AT,1-188238978-188238987-AT,1-188238992-188239002-AT,1-188239007-188239017-AT;MOTIFS=ATATATA,AT,TA,A;STRUC=<VC15126>	HPRC,HGSVC	No	1.616	Yes	NA,NA	NA	NA
chr1:188238870	32262	INS	75	0.8733	0.4883	2	NA	NA	NA	NA	NA	NA	NA	NA	NA	No	ID=1-188238723-188238733-A,1-188238732-188238750-AT,1-188238752-188238766-TA,1-188238784-188238794-AT,1-188238797-188238807-TA,1-188238807-188238817-AT,1-188238825-188238836-AT,1-188238844-188238854-TA,1-188238854-188238863-AT,1-188238856-188238878-ATATATA,1-188238879-188238888-AT,1-188238889-188238897-AT,1-188238911-188238920-TA,1-188238920-188238931-TA,1-188238948-188238958-AT,1-188238959-188238967-TA,1-188238967-188238976-AT,1-188238978-188238987-AT,1-188238992-188239002-AT,1-188239007-188239017-AT;MOTIFS=ATATATA,AT,TA,A;STRUC=<VC15126>	HPRC,HGSVC	No	1.616	Yes	NA,NA	NA	NA
chr1:188238897	32263	INS	260	0.8328	0.6168	6	NA	NA	NA	NA	NA	NA	NA	NA	NA	No	ID=1-188238723-188238733-A,1-188238732-188238750-AT,1-188238752-188238766-TA,1-188238784-188238794-AT,1-188238797-188238807-TA,1-188238807-188238817-AT,1-188238825-188238836-AT,1-188238844-188238854-TA,1-188238854-188238863-AT,1-188238856-188238878-ATATATA,1-188238879-188238888-AT,1-188238889-188238897-AT,1-188238911-188238920-TA,1-188238920-188238931-TA,1-188238948-188238958-AT,1-188238959-188238967-TA,1-188238967-188238976-AT,1-188238978-188238987-AT,1-188238992-188239002-AT,1-188239007-188239017-AT;MOTIFS=ATATATA,AT,TA,A;STRUC=<VC15126>	HPRC,HGSVC,1KG-ONT	No	1.616	Yes	NA,NA	NA	NA
chr1:188238906	32264	INS	279	0.832	0.6619	9	NA	NA	NA	NA	NA	NA	NA	NA	NA	No	ID=1-188238723-188238733-A,1-188238732-188238750-AT,1-188238752-188238766-TA,1-188238784-188238794-AT,1-188238797-188238807-TA,1-188238807-188238817-AT,1-188238825-188238836-AT,1-188238844-188238854-TA,1-188238854-188238863-AT,1-188238856-188238878-ATATATA,1-188238879-188238888-AT,1-188238889-188238897-AT,1-188238911-188238920-TA,1-188238920-188238931-TA,1-188238948-188238958-AT,1-188238959-188238967-TA,1-188238967-188238976-AT,1-188238978-188238987-AT,1-188238992-188239002-AT,1-188239007-188239017-AT;MOTIFS=ATATATA,AT,TA,A;STRUC=<VC15126>	HPRC,HGSVC,1KG-ONT	No	1.616	Yes	NA,NA	NA	NA
chr1:188238907	32271	INS	127	0.8539	0.5534	7	NA	NA	NA	NA	NA	NA	NA	NA	NA	No	ID=1-188238723-188238733-A,1-188238732-188238750-AT,1-188238752-188238766-TA,1-188238784-188238794-AT,1-188238797-188238807-TA,1-188238807-188238817-AT,1-188238825-188238836-AT,1-188238844-188238854-TA,1-188238854-188238863-AT,1-188238856-188238878-ATATATA,1-188238879-188238888-AT,1-188238889-188238897-AT,1-188238911-188238920-TA,1-188238920-188238931-TA,1-188238948-188238958-AT,1-188238959-188238967-TA,1-188238967-188238976-AT,1-188238978-188238987-AT,1-188238992-188239002-AT,1-188239007-188239017-AT;MOTIFS=ATATATA,AT,TA,A;STRUC=<VC15126>	HPRC,HGSVC	No	1.616	Yes	NA,NA	NA	NA
chr1:188238907	32274	INS	241	0.9211	0.5782	44	NA	NA	NA	NA	NA	NA	NA	NA	NA	No	ID=1-188238723-188238733-A,1-188238732-188238750-AT,1-188238752-188238766-TA,1-188238784-188238794-AT,1-188238797-188238807-TA,1-188238807-188238817-AT,1-188238825-188238836-AT,1-188238844-188238854-TA,1-188238854-188238863-AT,1-188238856-188238878-ATATATA,1-188238879-188238888-AT,1-188238889-188238897-AT,1-188238911-188238920-TA,1-188238920-188238931-TA,1-188238948-188238958-AT,1-188238959-188238967-TA,1-188238967-188238976-AT,1-188238978-188238987-AT,1-188238992-188239002-AT,1-188239007-188239017-AT;MOTIFS=ATATATA,AT,TA,A;STRUC=<VC15126>	HPRC,HGSVC,1KG-ONT	No	1.616	Yes	NA,NA	NA	NA
chr1:188238907	32273	INS	224	0.8046	0.696	2	NA	NA	NA	NA	NA	NA	NA	NA	NA	No	ID=1-188238723-188238733-A,1-188238732-188238750-AT,1-188238752-188238766-TA,1-188238784-188238794-AT,1-188238797-188238807-TA,1-188238807-188238817-AT,1-188238825-188238836-AT,1-188238844-188238854-TA,1-188238854-188238863-AT,1-188238856-188238878-ATATATA,1-188238879-188238888-AT,1-188238889-188238897-AT,1-188238911-188238920-TA,1-188238920-188238931-TA,1-188238948-188238958-AT,1-188238959-188238967-TA,1-188238967-188238976-AT,1-188238978-188238987-AT,1-188238992-188239002-AT,1-188239007-188239017-AT;MOTIFS=ATATATA,AT,TA,A;STRUC=<VC15126>	HPRC,HGSVC,1KG-ONT	No	1.616	No	NA,NA	NA	NA
chr1:188238907	32272	INS	70	0.9729	0.1382	1	NA	NA	NA	NA	NA	NA	NA	NA	NA	No	ID=1-188238723-188238733-A,1-188238732-188238750-AT,1-188238752-188238766-TA,1-188238784-188238794-AT,1-188238797-188238807-TA,1-188238807-188238817-AT,1-188238825-188238836-AT,1-188238844-188238854-TA,1-188238854-188238863-AT,1-188238856-188238878-ATATATA,1-188238879-188238888-AT,1-188238889-188238897-AT,1-188238911-188238920-TA,1-188238920-188238931-TA,1-188238948-188238958-AT,1-188238959-188238967-TA,1-188238967-188238976-AT,1-188238978-188238987-AT,1-188238992-188239002-AT,1-188239007-188239017-AT;MOTIFS=ATATATA,AT,TA,A;STRUC=<VC15126>	HPRC,HGSVC	No	1.616	Yes	NA,NA	NA	NA
chr1:188238907	32270	INS	98	0.833	0.5965	26	NA	NA	NA	NA	NA	NA	NA	NA	NA	No	ID=1-188238723-188238733-A,1-188238732-188238750-AT,1-188238752-188238766-TA,1-188238784-188238794-AT,1-188238797-188238807-TA,1-188238807-188238817-AT,1-188238825-188238836-AT,1-188238844-188238854-TA,1-188238854-188238863-AT,1-188238856-188238878-ATATATA,1-188238879-188238888-AT,1-188238889-188238897-AT,1-188238911-188238920-TA,1-188238920-188238931-TA,1-188238948-188238958-AT,1-188238959-188238967-TA,1-188238967-188238976-AT,1-188238978-188238987-AT,1-188238992-188239002-AT,1-188239007-188239017-AT;MOTIFS=ATATATA,AT,TA,A;STRUC=<VC15126>	HPRC,HGSVC	No	1.616	Yes	NA,NA	NA	NA
chr1:188238907	32269	INS	241	0.8376	0.6458	46	NA	NA	NA	NA	NA	NA	NA	NA	NA	No	ID=1-188238723-188238733-A,1-188238732-188238750-AT,1-188238752-188238766-TA,1-188238784-188238794-AT,1-188238797-188238807-TA,1-188238807-188238817-AT,1-188238825-188238836-AT,1-188238844-188238854-TA,1-188238854-188238863-AT,1-188238856-188238878-ATATATA,1-188238879-188238888-AT,1-188238889-188238897-AT,1-188238911-188238920-TA,1-188238920-188238931-TA,1-188238948-188238958-AT,1-188238959-188238967-TA,1-188238967-188238976-AT,1-188238978-188238987-AT,1-188238992-188239002-AT,1-188239007-188239017-AT;MOTIFS=ATATATA,AT,TA,A;STRUC=<VC15126>	HPRC,HGSVC,1KG-ONT	No	1.616	Yes	NA,NA	NA	NA
chr1:188238907	32268	INS	328	0.9293	0.278	6	NA	NA	NA	NA	NA	NA	NA	NA	NA	No	ID=1-188238723-188238733-A,1-188238732-188238750-AT,1-188238752-188238766-TA,1-188238784-188238794-AT,1-188238797-188238807-TA,1-188238807-188238817-AT,1-188238825-188238836-AT,1-188238844-188238854-TA,1-188238854-188238863-AT,1-188238856-188238878-ATATATA,1-188238879-188238888-AT,1-188238889-188238897-AT,1-188238911-188238920-TA,1-188238920-188238931-TA,1-188238948-188238958-AT,1-188238959-188238967-TA,1-188238967-188238976-AT,1-188238978-188238987-AT,1-188238992-188239002-AT,1-188239007-188239017-AT;MOTIFS=ATATATA,AT,TA,A;STRUC=<VC15126>	HGSVC,1KG-ONT	No	1.616	Yes	NA,NA	NA	NA
chr1:188238907	32267	INS	299	0.9397	0.2793	66	NA	NA	NA	NA	NA	NA	NA	NA	NA	No	ID=1-188238723-188238733-A,1-188238732-188238750-AT,1-188238752-188238766-TA,1-188238784-188238794-AT,1-188238797-188238807-TA,1-188238807-188238817-AT,1-188238825-188238836-AT,1-188238844-188238854-TA,1-188238854-188238863-AT,1-188238856-188238878-ATATATA,1-188238879-188238888-AT,1-188238889-188238897-AT,1-188238911-188238920-TA,1-188238920-188238931-TA,1-188238948-188238958-AT,1-188238959-188238967-TA,1-188238967-188238976-AT,1-188238978-188238987-AT,1-188238992-188239002-AT,1-188239007-188239017-AT;MOTIFS=ATATATA,AT,TA,A;STRUC=<VC15126>	HGSVC,1KG-ONT	No	1.616	Yes	NA,NA	NA	NA
chr1:188238907	32266	INS	400	0.8136	0.6724	4	NA	NA	NA	NA	NA	NA	NA	NA	NA	No	ID=1-188238723-188238733-A,1-188238732-188238750-AT,1-188238752-188238766-TA,1-188238784-188238794-AT,1-188238797-188238807-TA,1-188238807-188238817-AT,1-188238825-188238836-AT,1-188238844-188238854-TA,1-188238854-188238863-AT,1-188238856-188238878-ATATATA,1-188238879-188238888-AT,1-188238889-188238897-AT,1-188238911-188238920-TA,1-188238920-188238931-TA,1-188238948-188238958-AT,1-188238959-188238967-TA,1-188238967-188238976-AT,1-188238978-188238987-AT,1-188238992-188239002-AT,1-188239007-188239017-AT;MOTIFS=ATATATA,AT,TA,A;STRUC=<VC15126>	NA	No	1.616	Yes	NA,NA	NA	NA
chr1:188238907	32265	INS	324	0.9201	0.3068	10	NA	NA	NA	NA	NA	NA	NA	NA	NA	No	ID=1-188238723-188238733-A,1-188238732-188238750-AT,1-188238752-188238766-TA,1-188238784-188238794-AT,1-188238797-188238807-TA,1-188238807-188238817-AT,1-188238825-188238836-AT,1-188238844-188238854-TA,1-188238854-188238863-AT,1-188238856-188238878-ATATATA,1-188238879-188238888-AT,1-188238889-188238897-AT,1-188238911-188238920-TA,1-188238920-188238931-TA,1-188238948-188238958-AT,1-188238959-188238967-TA,1-188238967-188238976-AT,1-188238978-188238987-AT,1-188238992-188239002-AT,1-188239007-188239017-AT;MOTIFS=ATATATA,AT,TA,A;STRUC=<VC15126>	HGSVC,1KG-ONT	No	1.616	No	NA,NA	NA	NA
chr1:188238910	32276	INS	224	0.8044	0.6661	54	NA	NA	NA	NA	NA	NA	NA	NA	NA	No	ID=1-188238723-188238733-A,1-188238732-188238750-AT,1-188238752-188238766-TA,1-188238784-188238794-AT,1-188238797-188238807-TA,1-188238807-188238817-AT,1-188238825-188238836-AT,1-188238844-188238854-TA,1-188238854-188238863-AT,1-188238856-188238878-ATATATA,1-188238879-188238888-AT,1-188238889-188238897-AT,1-188238911-188238920-TA,1-188238920-188238931-TA,1-188238948-188238958-AT,1-188238959-188238967-TA,1-188238967-188238976-AT,1-188238978-188238987-AT,1-188238992-188239002-AT,1-188239007-188239017-AT;MOTIFS=ATATATA,AT,TA,A;STRUC=<VC15126>	HPRC,HGSVC,1KG-ONT	No	1.616	Yes	NA,NA	NA	NA
chr1:188238967	32277	INS	52	0.8128	0.6693	3	NA	NA	NA	NA	NA	NA	NA	NA	NA	No	ID=1-188238723-188238733-A,1-188238732-188238750-AT,1-188238752-188238766-TA,1-188238784-188238794-AT,1-188238797-188238807-TA,1-188238807-188238817-AT,1-188238825-188238836-AT,1-188238844-188238854-TA,1-188238854-188238863-AT,1-188238856-188238878-ATATATA,1-188238879-188238888-AT,1-188238889-188238897-AT,1-188238911-188238920-TA,1-188238920-188238931-TA,1-188238948-188238958-AT,1-188238959-188238967-TA,1-188238967-188238976-AT,1-188238978-188238987-AT,1-188238992-188239002-AT,1-188239007-188239017-AT;MOTIFS=ATATATA,AT,TA,A;STRUC=<VC15126>	NA	No	1.616	No	NA,NA	NA	NA
chr1:188249328	32278	DEL	549	0.9681	0.2208	1	NA	NA	NA	NA	NA	NA	NA	NA	NA	No	ID=1-188249311-188249326-TATC,1-188249359-188249368-TA;MOTIFS=TA,TATC;STRUC=<VC15128>,ID=1-188249336-188249352-TA;MOTIFS=TA;STRUC=<TR247047>,ID=1-188249670-188249679-AAT;MOTIFS=AAT;STRUC=<TR247048>,ID=1-188249817-188249830-AC;MOTIFS=AC;STRUC=<TR247049>	HPRC,1KG-ONT	No	2.351	No	NA,NA	NA	NA
chr1:188249336	32280	INS	68	0.8277	0.6362	81	NA	NA	NA	NA	NA	NA	NA	NA	NA	No	ID=1-188249311-188249326-TATC,1-188249359-188249368-TA;MOTIFS=TA,TATC;STRUC=<VC15128>	HPRC,HGSVC,1KG-ONT	Yes	1.616	Yes	NA,NA	NA	NA
chr1:188249336	32290	INS	375	0.8301	0.6452	1	NA	NA	NA	NA	NA	NA	NA	NA	NA	No	ID=1-188249311-188249326-TATC,1-188249359-188249368-TA;MOTIFS=TA,TATC;STRUC=<VC15128>	NA	Yes	1.616	No	NA,NA	NA	NA
chr1:188249336	32289	INS	84	0.8087	0.6824	13	NA	NA	NA	NA	NA	NA	NA	NA	NA	No	ID=1-188249311-188249326-TATC,1-188249359-188249368-TA;MOTIFS=TA,TATC;STRUC=<VC15128>	HPRC,HGSVC,1KG-ONT	Yes	1.616	Yes	NA,NA	NA	NA
chr1:188249336	32288	INS	76	0.8657	0.4891	7	NA	NA	NA	NA	NA	NA	NA	NA	NA	No	ID=1-188249311-188249326-TATC,1-188249359-188249368-TA;MOTIFS=TA,TATC;STRUC=<VC15128>	HPRC,HGSVC,1KG-ONT	Yes	1.616	Yes	NA,NA	NA	NA
chr1:188249336	32287	INS	80	0.8393	0.6103	23	NA	NA	NA	NA	NA	NA	NA	NA	NA	No	ID=1-188249311-188249326-TATC,1-188249359-188249368-TA;MOTIFS=TA,TATC;STRUC=<VC15128>	HPRC,HGSVC,1KG-ONT	Yes	1.616	Yes	NA,NA	NA	NA
chr1:188249336	32286	INS	85	0.8497	0.5541	12	NA	NA	NA	NA	NA	NA	NA	NA	NA	No	ID=1-188249311-188249326-TATC,1-188249359-188249368-TA;MOTIFS=TA,TATC;STRUC=<VC15128>	HPRC,HGSVC,1KG-ONT	Yes	1.616	Yes	NA,NA	NA	NA
chr1:188249336	32285	INS	94	0.8015	0.6865	2	NA	NA	NA	NA	NA	NA	NA	NA	NA	No	ID=1-188249311-188249326-TATC,1-188249359-188249368-TA;MOTIFS=TA,TATC;STRUC=<VC15128>	HPRC,HGSVC,1KG-ONT	Yes	1.616	No	NA,NA	NA	NA
chr1:188249336	32284	INS	72	0.8829	0.4347	2	NA	NA	NA	NA	NA	NA	NA	NA	NA	No	ID=1-188249311-188249326-TATC,1-188249359-188249368-TA;MOTIFS=TA,TATC;STRUC=<VC15128>	HPRC,HGSVC,1KG-ONT	Yes	1.616	No	NA,NA	NA	NA
chr1:188249336	32283	INS	80	0.8486	0.6179	57	NA	NA	NA	NA	NA	NA	NA	NA	NA	No	ID=1-188249311-188249326-TATC,1-188249359-188249368-TA;MOTIFS=TA,TATC;STRUC=<VC15128>	HPRC,HGSVC,1KG-ONT	Yes	1.616	Yes	NA,NA	NA	NA
chr1:188249336	32282	INS	76	0.9038	0.3522	140	NA	NA	NA	NA	NA	NA	NA	NA	NA	No	ID=1-188249311-188249326-TATC,1-188249359-188249368-TA;MOTIFS=TA,TATC;STRUC=<VC15128>	HPRC,HGSVC,1KG-ONT	Yes	1.616	Yes	NA,NA	NA	NA
chr1:188249336	32281	INS	72	0.8122	0.6562	137	NA	NA	NA	NA	NA	NA	NA	NA	NA	No	ID=1-188249311-188249326-TATC,1-188249359-188249368-TA;MOTIFS=TA,TATC;STRUC=<VC15128>	HPRC,HGSVC,1KG-ONT	Yes	1.616	Yes	NA,NA	NA	NA
chr1:188249336	32279	INS	64	0.813	0.6196	13	NA	NA	NA	NA	NA	NA	NA	NA	NA	No	ID=1-188249311-188249326-TATC,1-188249359-188249368-TA;MOTIFS=TA,TATC;STRUC=<VC15128>	HPRC,HGSVC,1KG-ONT	Yes	1.616	No	NA,NA	NA	NA
chr1:188249338	32291	INS	154	0.8425	0.6163	2	NA	NA	NA	NA	NA	NA	NA	NA	NA	No	ID=1-188249311-188249326-TATC,1-188249359-188249368-TA;MOTIFS=TA,TATC;STRUC=<VC15128>,ID=1-188249336-188249352-TA;MOTIFS=TA;STRUC=<TR247047>	NA	Yes	1.616	Yes	NA,NA	NA	NA
chr1:188249349	32292	INS	53	0.8466	0.5467	8	NA	NA	NA	NA	NA	NA	NA	NA	NA	No	ID=1-188249311-188249326-TATC,1-188249359-188249368-TA;MOTIFS=TA,TATC;STRUC=<VC15128>,ID=1-188249336-188249352-TA;MOTIFS=TA;STRUC=<TR247047>	HPRC,HGSVC,1KG-ONT	Yes	1.616	Yes	NA,NA	NA	NA
chr1:188249349	32293	INS	57	0.8454	0.5765	6	NA	NA	NA	NA	NA	NA	NA	NA	NA	No	ID=1-188249311-188249326-TATC,1-188249359-188249368-TA;MOTIFS=TA,TATC;STRUC=<VC15128>,ID=1-188249336-188249352-TA;MOTIFS=TA;STRUC=<TR247047>	HPRC,HGSVC,1KG-ONT	Yes	1.616	Yes	NA,NA	NA	NA
chr1:188249351	32294	INS	58	0.9004	0.3588	13	NA	NA	NA	NA	NA	NA	NA	NA	NA	No	ID=1-188249311-188249326-TATC,1-188249359-188249368-TA;MOTIFS=TA,TATC;STRUC=<VC15128>,ID=1-188249336-188249352-TA;MOTIFS=TA;STRUC=<TR247047>	HPRC,HGSVC,1KG-ONT	Yes	1.616	Yes	NA,NA	NA	NA
chr1:188249351	32295	INS	62	0.8967	0.3675	14	NA	NA	NA	NA	NA	NA	NA	NA	NA	No	ID=1-188249311-188249326-TATC,1-188249359-188249368-TA;MOTIFS=TA,TATC;STRUC=<VC15128>,ID=1-188249336-188249352-TA;MOTIFS=TA;STRUC=<TR247047>	HPRC,HGSVC,1KG-ONT	Yes	1.616	Yes	NA,NA	NA	NA
chr1:188251929	32296	INS	333	0.8105	0.6898	1	NA	NA	NA	NA	NA	NA	NA	NA	NA	No	NA	NA	No	0.089	No	NA,NA	NA	NA
chr1:188294945	32297	INS	2999	0.8185	0.6449	21	NA	NA	NA	NA	NA	NA	NA	NA	NA	No	NA	HGSVC	No	2.538	Yes	NA,NA	NA	NA
chr1:188309972	32298	DEL	320	0.9609	0.1501	22	NA	NA	NA	NA	NA	NA	NA	NA	NA	No	ID=1-188310257-188310271-A,1-188310279-188310288-A,1-188310306-188310315-TGT,1-188310336-188310347-TTA;MOTIFS=TGT,TTA,A;STRUC=<VC15137>	HGSVC	Yes	0.426	Yes	NA,NA	NA	NA
chr1:188339435	32299	INS	338	0.9051	0.3691	2	NA	NA	NA	NA	NA	NA	NA	NA	NA	No	NA	NA	Yes	1.616	No	NA,NA	NA	NA
chr1:188344750	32300	INS	58	0.829	0.6442	1	NA	NA	NA	NA	NA	NA	NA	NA	NA	No	ID=1-188344725-188344751-TA,1-188344756-188344780-ACAT,1-188344760-188344775-AC,1-188344786-188344799-AC,1-188344800-188344821-AC,1-188344820-188344829-AT,1-188344841-188344851-TA,1-188344851-188344875-AT,1-188344918-188344928-AT,1-188344927-188344948-TG,1-188344977-188344986-TA,1-188344977-188345014-TATATATATGTG,1-188344989-188344998-TA,1-188345001-188345010-TA,1-188345009-188345020-TG,1-188345019-188345030-TA,1-188345031-188345040-TA,1-188345049-188345068-TA,1-188345069-188345078-TA;MOTIFS=ACAT,TG,TA,AT,AC,TATATATATGTG;STRUC=<VC15141>	NA	No	0.794	No	NA,NA	NA	NA
chr1:188347511	32301	INS	322	0.9272	0.2624	13	NA	NA	NA	NA	NA	NA	NA	NA	NA	No	NA	1KG-ONT	Yes	2.538	Yes	NA,NA	NA	NA
chr1:188357102	32302	INS	72	0.8817	0.4056	2	NA	NA	NA	NA	NA	NA	NA	NA	NA	No	NA	NA	Yes	1.908	Yes	NA,NA	NA	NA
chr1:188377801	32303	INS	366	0.8574	0.5424	7	NA	NA	NA	NA	NA	NA	NA	NA	NA	No	NA	NA	Yes	3.322	Yes	NA,NA	NA	NA
chr1:188391792	32304	INS	69	0.8432	0.6018	7	NA	NA	NA	NA	NA	NA	NA	NA	NA	No	NA	NA	Yes	1.616	Yes	NA,NA	NA	NA
chr1:188396070	32305	INS	69	0.8677	0.4963	9	NA	NA	NA	NA	NA	NA	NA	NA	NA	No	NA	HPRC	Yes	5.372	Yes	NA,NA	NA	NA
chr1:188396070	32306	INS	74	0.8992	0.3705	1	NA	NA	NA	NA	NA	NA	NA	NA	NA	No	NA	HPRC	Yes	5.372	No	NA,NA	NA	NA
chr1:188407937	32307	INS	76	0.8118	0.6498	1	NA	NA	NA	NA	NA	NA	NA	NA	NA	No	NA	NA	No	1.616	No	NA,NA	NA	NA
chr1:188420582	32308	INS	70	0.8851	0.4423	3	NA	NA	NA	NA	NA	NA	NA	NA	NA	No	ID=1-188420485-188420498-TTCC,1-188420495-188420507-CCTC,1-188420511-188420530-CCTT,1-188420568-188420591-CCTC,1-188420605-188420619-CTTC,1-188420725-188420738-CTTC;MOTIFS=TTCC,CCTC,CCTT,CTTC;STRUC=<VC15154>	HPRC,HGSVC,1KG-ONT	Yes	3.188	Yes	NA,NA	NA	NA
chr1:188420583	32309	INS	64	0.9585	0.2022	8	NA	NA	NA	NA	NA	NA	NA	NA	NA	No	ID=1-188420485-188420498-TTCC,1-188420495-188420507-CCTC,1-188420511-188420530-CCTT,1-188420568-188420591-CCTC,1-188420605-188420619-CTTC,1-188420725-188420738-CTTC;MOTIFS=TTCC,CCTC,CCTT,CTTC;STRUC=<VC15154>	HPRC,HGSVC,1KG-ONT	Yes	3.188	Yes	NA,NA	NA	NA
chr1:188420586	32310	INS	67	0.9118	0.3495	3	NA	NA	NA	NA	NA	NA	NA	NA	NA	No	ID=1-188420485-188420498-TTCC,1-188420495-188420507-CCTC,1-188420511-188420530-CCTT,1-188420568-188420591-CCTC,1-188420605-188420619-CTTC,1-188420725-188420738-CTTC;MOTIFS=TTCC,CCTC,CCTT,CTTC;STRUC=<VC15154>	HPRC,HGSVC,1KG-ONT	Yes	3.188	No	NA,NA	NA	NA
chr1:188420594	32311	INS	94	0.7979	0.691	99	NA	NA	NA	NA	NA	NA	NA	NA	NA	No	ID=1-188420485-188420498-TTCC,1-188420495-188420507-CCTC,1-188420511-188420530-CCTT,1-188420568-188420591-CCTC,1-188420605-188420619-CTTC,1-188420725-188420738-CTTC;MOTIFS=TTCC,CCTC,CCTT,CTTC;STRUC=<VC15154>	HPRC,HGSVC,1KG-ONT	Yes	3.188	Yes	NA,NA	NA	NA
chr1:188420594	32312	INS	74	0.866	0.4936	17	NA	NA	NA	NA	NA	NA	NA	NA	NA	No	ID=1-188420485-188420498-TTCC,1-188420495-188420507-CCTC,1-188420511-188420530-CCTT,1-188420568-188420591-CCTC,1-188420605-188420619-CTTC,1-188420725-188420738-CTTC;MOTIFS=TTCC,CCTC,CCTT,CTTC;STRUC=<VC15154>	HPRC,HGSVC,1KG-ONT	Yes	3.188	Yes	NA,NA	NA	NA
chr1:188420594	32313	INS	69	0.9547	0.1854	347	NA	NA	NA	NA	NA	NA	NA	NA	NA	No	ID=1-188420485-188420498-TTCC,1-188420495-188420507-CCTC,1-188420511-188420530-CCTT,1-188420568-188420591-CCTC,1-188420605-188420619-CTTC,1-188420725-188420738-CTTC;MOTIFS=TTCC,CCTC,CCTT,CTTC;STRUC=<VC15154>	HPRC,HGSVC,1KG-ONT	Yes	3.188	Yes	NA,NA	NA	NA
chr1:188420594	32314	INS	92	0.8341	0.6209	21	NA	NA	NA	NA	NA	NA	NA	NA	NA	No	ID=1-188420485-188420498-TTCC,1-188420495-188420507-CCTC,1-188420511-188420530-CCTT,1-188420568-188420591-CCTC,1-188420605-188420619-CTTC,1-188420725-188420738-CTTC;MOTIFS=TTCC,CCTC,CCTT,CTTC;STRUC=<VC15154>	HPRC,HGSVC,1KG-ONT	Yes	3.188	Yes	NA,NA	NA	NA
chr1:188420595	32315	INS	83	0.8378	0.5898	12	NA	NA	NA	NA	NA	NA	NA	NA	NA	No	ID=1-188420485-188420498-TTCC,1-188420495-188420507-CCTC,1-188420511-188420530-CCTT,1-188420568-188420591-CCTC,1-188420605-188420619-CTTC,1-188420725-188420738-CTTC;MOTIFS=TTCC,CCTC,CCTT,CTTC;STRUC=<VC15154>	HPRC,HGSVC,1KG-ONT	Yes	3.188	Yes	NA,NA	NA	NA
chr1:188420595	32316	INS	83	0.8661	0.5694	2	NA	NA	NA	NA	NA	NA	NA	NA	NA	No	ID=1-188420485-188420498-TTCC,1-188420495-188420507-CCTC,1-188420511-188420530-CCTT,1-188420568-188420591-CCTC,1-188420605-188420619-CTTC,1-188420725-188420738-CTTC;MOTIFS=TTCC,CCTC,CCTT,CTTC;STRUC=<VC15154>	HPRC,HGSVC,1KG-ONT	Yes	3.188	No	NA,NA	NA	NA
chr1:188420600	32320	INS	76	0.9262	0.2641	443	NA	NA	NA	NA	NA	NA	NA	NA	NA	No	ID=1-188420485-188420498-TTCC,1-188420495-188420507-CCTC,1-188420511-188420530-CCTT,1-188420568-188420591-CCTC,1-188420605-188420619-CTTC,1-188420725-188420738-CTTC;MOTIFS=TTCC,CCTC,CCTT,CTTC;STRUC=<VC15154>	HPRC,HGSVC,1KG-ONT	Yes	3.188	Yes	NA,NA	NA	NA
chr1:188420600	32323	INS	81	0.8671	0.4789	13	NA	NA	NA	NA	NA	NA	NA	NA	NA	No	ID=1-188420485-188420498-TTCC,1-188420495-188420507-CCTC,1-188420511-188420530-CCTT,1-188420568-188420591-CCTC,1-188420605-188420619-CTTC,1-188420725-188420738-CTTC;MOTIFS=TTCC,CCTC,CCTT,CTTC;STRUC=<VC15154>	HPRC,HGSVC,1KG-ONT	Yes	3.188	Yes	NA,NA	NA	NA
chr1:188420600	32322	INS	104	0.9575	0.1879	11	NA	NA	NA	NA	NA	NA	NA	NA	NA	No	ID=1-188420485-188420498-TTCC,1-188420495-188420507-CCTC,1-188420511-188420530-CCTT,1-188420568-188420591-CCTC,1-188420605-188420619-CTTC,1-188420725-188420738-CTTC;MOTIFS=TTCC,CCTC,CCTT,CTTC;STRUC=<VC15154>	HPRC,HGSVC,1KG-ONT	Yes	3.188	Yes	NA,NA	NA	NA
chr1:188420600	32321	INS	99	0.9623	0.1653	263	NA	NA	NA	NA	NA	NA	NA	NA	NA	No	ID=1-188420485-188420498-TTCC,1-188420495-188420507-CCTC,1-188420511-188420530-CCTT,1-188420568-188420591-CCTC,1-188420605-188420619-CTTC,1-188420725-188420738-CTTC;MOTIFS=TTCC,CCTC,CCTT,CTTC;STRUC=<VC15154>	HPRC,HGSVC,1KG-ONT	Yes	3.188	Yes	NA,NA	NA	NA
chr1:188420600	32319	INS	84	0.8059	0.6939	1	NA	NA	NA	NA	NA	NA	NA	NA	NA	No	ID=1-188420485-188420498-TTCC,1-188420495-188420507-CCTC,1-188420511-188420530-CCTT,1-188420568-188420591-CCTC,1-188420605-188420619-CTTC,1-188420725-188420738-CTTC;MOTIFS=TTCC,CCTC,CCTT,CTTC;STRUC=<VC15154>	HPRC,HGSVC,1KG-ONT	Yes	3.188	No	NA,NA	NA	NA
chr1:188420600	32318	INS	69	0.9051	0.3986	2	NA	NA	NA	NA	NA	NA	NA	NA	NA	No	ID=1-188420485-188420498-TTCC,1-188420495-188420507-CCTC,1-188420511-188420530-CCTT,1-188420568-188420591-CCTC,1-188420605-188420619-CTTC,1-188420725-188420738-CTTC;MOTIFS=TTCC,CCTC,CCTT,CTTC;STRUC=<VC15154>	HPRC,HGSVC,1KG-ONT	Yes	3.188	Yes	NA,NA	NA	NA
chr1:188420600	32317	INS	74	0.8853	0.4291	1	NA	NA	NA	NA	NA	NA	NA	NA	NA	No	ID=1-188420485-188420498-TTCC,1-188420495-188420507-CCTC,1-188420511-188420530-CCTT,1-188420568-188420591-CCTC,1-188420605-188420619-CTTC,1-188420725-188420738-CTTC;MOTIFS=TTCC,CCTC,CCTT,CTTC;STRUC=<VC15154>	HPRC,HGSVC,1KG-ONT	Yes	3.188	No	NA,NA	NA	NA
chr1:188446856	32324	INS	92	0.8412	0.6231	1	NA	NA	NA	NA	NA	NA	NA	NA	NA	No	ID=1-188446837-188446859-CCCT,1-188446871-188446879-TTCT;MOTIFS=CCCT,TTCT;STRUC=<VC15157>	HGSVC	No	1.616	No	NA,NA	NA	NA
chr1:188446879	32325	INS	52	0.8796	0.4396	52	NA	NA	NA	NA	NA	NA	NA	NA	NA	No	ID=1-188446837-188446859-CCCT,1-188446871-188446879-TTCT;MOTIFS=CCCT,TTCT;STRUC=<VC15157>	HPRC,1KG-ONT	No	1.616	Yes	NA,NA	NA	NA
chr1:188446879	32326	INS	56	0.8357	0.6132	5	NA	NA	NA	NA	NA	NA	NA	NA	NA	No	ID=1-188446837-188446859-CCCT,1-188446871-188446879-TTCT;MOTIFS=CCCT,TTCT;STRUC=<VC15157>	HPRC,1KG-ONT	No	1.616	Yes	NA,NA	NA	NA
chr1:188469076	32327	INS	304	0.9008	0.3588	521	NA	NA	NA	NA	NA	NA	NA	NA	NA	No	NA	HPRC,HGSVC,1KG-ONT	Yes	4.225	Yes	NA,NA	NA	NA
chr1:188489515	32328	DEL	2415	0.9431	0.3323	3	NA	NA	NA	NA	NA	NA	NA	NA	CTCF_binding_site,enhancer	No	ID=1-188490446-188490458-TTCT;MOTIFS=TTCT;STRUC=<TR247375>,ID=1-188490890-188490900-TTC;MOTIFS=TTC;STRUC=<TR247376>,ID=1-188490973-188490983-T;MOTIFS=T;STRUC=<TR247377>	HPRC,HGSVC,1KG-ONT	Yes	2.116	Yes	NA,NA	NA	NA
chr1:188524682	32329	INS	76	0.8914	0.3849	15	NA	NA	NA	NA	NA	NA	NA	NA	NA	No	ID=1-188524671-188524682-AC;MOTIFS=AC;STRUC=<TR247430>,ID=1-188524687-188524698-AC,1-188524709-188524720-TG;MOTIFS=AC,TG;STRUC=<VC15170>	HPRC,HGSVC,1KG-ONT	Yes	2.538	Yes	NA,NA	NA	NA
chr1:188524724	32330	INS	78	0.9116	0.3325	1	NA	NA	NA	NA	NA	NA	NA	NA	NA	No	ID=1-188524687-188524698-AC,1-188524709-188524720-TG;MOTIFS=AC,TG;STRUC=<VC15170>	HPRC,HGSVC,1KG-ONT	Yes	2.538	No	NA,NA	NA	NA
chr1:188524726	32331	INS	72	0.8655	0.5042	57	NA	NA	NA	NA	NA	NA	NA	NA	NA	No	ID=1-188524687-188524698-AC,1-188524709-188524720-TG;MOTIFS=AC,TG;STRUC=<VC15170>,ID=1-188524724-188524747-AC;MOTIFS=AC;STRUC=<TR247431>	HPRC,HGSVC,1KG-ONT	Yes	2.538	Yes	NA,NA	NA	NA
chr1:188524726	32332	INS	109	0.8546	0.6195	7	NA	NA	NA	NA	NA	NA	NA	NA	NA	No	ID=1-188524687-188524698-AC,1-188524709-188524720-TG;MOTIFS=AC,TG;STRUC=<VC15170>,ID=1-188524724-188524747-AC;MOTIFS=AC;STRUC=<TR247431>	HPRC,HGSVC	Yes	2.538	Yes	NA,NA	NA	NA
chr1:188551984	32333	INS	1780	0.949	0.2012	112	NA	NA	NA	NA	NA	NA	NA	NA	NA	No	NA	HPRC,HGSVC,1KG-ONT	Yes	1.616	Yes	NA,NA	NA	NA
chr1:188570323	32334	DEL	775	0.979	0.0784	1059	NA	NA	NA	NA	NA	NA	NA	NA	NA	No	ID=1-188570810-188570821-AAC,1-188571180-188571192-AAAC;MOTIFS=AAC,AAAC;STRUC=<VC15182>	HPRC,HGSVC,1KG-ONT	Yes	1.133	Yes	NA,NA	NA	NA
chr1:188575185	32335	INS	313	0.9857	0.0928	1	NA	NA	NA	NA	NA	NA	NA	NA	NA	No	NA	HPRC,HGSVC,1KG-ONT	Yes	2.538	No	NA,NA	NA	NA
chr1:188575185	32336	INS	338	0.9217	0.2944	3	NA	NA	NA	NA	NA	NA	NA	NA	NA	No	NA	HPRC,HGSVC,1KG-ONT	Yes	2.538	Yes	NA,NA	NA	NA
chr1:188579439	32337	INS	235	0.8218	0.6596	21	NA	NA	NA	NA	NA	NA	NA	NA	NA	No	NA	HGSVC,1KG-ONT	Yes	3.322	Yes	NA,NA	NA	NA
chr1:188646790	32338	INS	367	0.8814	0.523	247	NA	NA	NA	NA	NA	NA	NA	NA	NA	No	NA	HPRC,HGSVC,1KG-ONT	Yes	2.538	Yes	NA,NA	NA	NA
chr1:188646790	32339	INS	339	0.8674	0.4865	81	NA	NA	NA	NA	NA	NA	NA	NA	NA	No	NA	HPRC,HGSVC,1KG-ONT	Yes	2.538	Yes	NA,NA	NA	NA
chr1:188668764	32340	INS	327	0.9076	0.3057	1	NA	NA	NA	NA	NA	NA	NA	NA	NA	No	NA	NA	Yes	5.372	No	NA,NA	NA	NA
chr1:188683620	32341	INS	316	0.9791	0.184	1	NA	NA	NA	NA	NA	NA	NA	NA	NA	No	NA	HPRC	No	1.616	No	NA,NA	NA	NA
chr1:188690218	32342	INS	335	0.9577	0.1666	220	NA	NA	NA	NA	NA	NA	NA	NA	NA	No	NA	HPRC,HGSVC,1KG-ONT	Yes	1.616	Yes	NA,NA	NA	NA
chr1:188697281	32343	DEL	56	0.8722	0.4687	1	NA	NA	NA	NA	NA	NA	NA	NA	NA	No	ID=1-188697167-188697188-GAAGG,1-188697180-188697200-GGGAAG,1-188697202-188697220-AAGAG,1-188697219-188697239-GGGAAG,1-188697265-188697287-GAAGA,1-188697282-188697291-AG,1-188697295-188697307-AAGA,1-188697306-188697323-AGAA,1-188697325-188697337-GAAA,1-188697336-188697411-AAAG;MOTIFS=GAAGG,AAGAG,GAAGA,AAAG,AG,GGGAAG,AGAA,GAAA,AAGA;STRUC=<VC15195>	NA	No	1.469	No	NA,NA	NA	NA
chr1:188697281	32344	DEL	68	0.8558	0.553	1	NA	NA	NA	NA	NA	NA	NA	NA	NA	No	ID=1-188697167-188697188-GAAGG,1-188697180-188697200-GGGAAG,1-188697202-188697220-AAGAG,1-188697219-188697239-GGGAAG,1-188697265-188697287-GAAGA,1-188697282-188697291-AG,1-188697295-188697307-AAGA,1-188697306-188697323-AGAA,1-188697325-188697337-GAAA,1-188697336-188697411-AAAG;MOTIFS=GAAGG,AAGAG,GAAGA,AAAG,AG,GGGAAG,AGAA,GAAA,AAGA;STRUC=<VC15195>	NA	No	1.469	No	NA,NA	NA	NA
chr1:188741564	32345	DEL	5261	0.8659	0.53	1	NA	NA	NA	NA	NA	NA	NA	NA	NA	No	ID=1-188741654-188741663-AG;MOTIFS=AG;STRUC=<TR247748>,ID=1-188742667-188742675-A;MOTIFS=A;STRUC=<TR247749>,ID=1-188743777-188743786-A;MOTIFS=A;STRUC=<TR247750>,ID=1-188743986-188743999-AAAC;MOTIFS=AAAC;STRUC=<TR247751>,ID=1-188744334-188744343-TAA;MOTIFS=TAA;STRUC=<TR247752>,ID=1-188744727-188744743-A;MOTIFS=A;STRUC=<TR247753>,ID=1-188745155-188745174-TTTG;MOTIFS=TTTG;STRUC=<TR247754>,ID=1-188745482-188745493-AAT;MOTIFS=AAT;STRUC=<TR247755>,ID=1-188746720-188746731-TAA;MOTIFS=TAA;STRUC=<TR247756>	NA	Yes	5.175	No	NA,NA	NA	NA
chr1:188760252	32346	DEL	208	0.8221	0.6379	1	NA	NA	NA	NA	NA	NA	NA	NA	NA	No	NA	NA	Yes	1.333	No	NA,NA	NA	NA
chr1:188789322	32349	INS	61	0.8771	0.4314	8	NA	NA	NA	NA	NA	NA	NA	NA	NA	No	ID=1-188789287-188789299-AAGG,1-188789296-188789323-AGGG,1-188789332-188789395-AAAG;MOTIFS=AAAG,AGGG,AAGG;STRUC=<VC15205>	HPRC,HGSVC,1KG-ONT	Yes	1.616	No	NA,NA	NA	NA
chr1:188789322	32348	INS	57	0.8179	0.6454	6	NA	NA	NA	NA	NA	NA	NA	NA	NA	No	ID=1-188789287-188789299-AAGG,1-188789296-188789323-AGGG,1-188789332-188789395-AAAG;MOTIFS=AAAG,AGGG,AAGG;STRUC=<VC15205>	HPRC,HGSVC,1KG-ONT	Yes	1.616	Yes	NA,NA	NA	NA
chr1:188789322	32347	INS	53	0.9479	0.2222	18	NA	NA	NA	NA	NA	NA	NA	NA	NA	No	ID=1-188789287-188789299-AAGG,1-188789296-188789323-AGGG,1-188789332-188789395-AAAG;MOTIFS=AAAG,AGGG,AAGG;STRUC=<VC15205>	HPRC,HGSVC,1KG-ONT	Yes	1.616	Yes	NA,NA	NA	NA
chr1:188789332	32350	INS	122	0.7963	0.6874	1	NA	NA	NA	NA	NA	NA	NA	NA	NA	No	ID=1-188789287-188789299-AAGG,1-188789296-188789323-AGGG,1-188789332-188789395-AAAG;MOTIFS=AAAG,AGGG,AAGG;STRUC=<VC15205>	NA	No	1.616	No	NA,NA	NA	NA
chr1:188789376	32351	INS	75	0.89	0.4064	23	NA	NA	NA	NA	NA	NA	NA	NA	NA	No	ID=1-188789287-188789299-AAGG,1-188789296-188789323-AGGG,1-188789332-188789395-AAAG;MOTIFS=AAAG,AGGG,AAGG;STRUC=<VC15205>	HPRC,HGSVC,1KG-ONT	Yes	1.616	Yes	NA,NA	NA	NA
chr1:188789377	32352	INS	97	0.8964	0.4061	1	NA	NA	NA	NA	NA	NA	NA	NA	NA	No	ID=1-188789287-188789299-AAGG,1-188789296-188789323-AGGG,1-188789332-188789395-AAAG;MOTIFS=AAAG,AGGG,AAGG;STRUC=<VC15205>	HGSVC	No	1.616	No	NA,NA	NA	NA
chr1:188789377	32353	INS	84	0.8129	0.6616	9	NA	NA	NA	NA	NA	NA	NA	NA	NA	No	ID=1-188789287-188789299-AAGG,1-188789296-188789323-AGGG,1-188789332-188789395-AAAG;MOTIFS=AAAG,AGGG,AAGG;STRUC=<VC15205>	HPRC,HGSVC,1KG-ONT	Yes	1.616	Yes	NA,NA	NA	NA
chr1:188789377	32354	INS	52	0.8105	0.67	52	NA	NA	NA	NA	NA	NA	NA	NA	NA	No	ID=1-188789287-188789299-AAGG,1-188789296-188789323-AGGG,1-188789332-188789395-AAAG;MOTIFS=AAAG,AGGG,AAGG;STRUC=<VC15205>	HPRC,HGSVC,1KG-ONT	Yes	1.616	Yes	NA,NA	NA	NA
chr1:188789377	32355	INS	68	0.8709	0.4831	23	NA	NA	NA	NA	NA	NA	NA	NA	NA	No	ID=1-188789287-188789299-AAGG,1-188789296-188789323-AGGG,1-188789332-188789395-AAAG;MOTIFS=AAAG,AGGG,AAGG;STRUC=<VC15205>	HPRC,HGSVC,1KG-ONT	Yes	1.616	Yes	NA,NA	NA	NA
chr1:188789377	32356	INS	64	0.8878	0.588	24	NA	NA	NA	NA	NA	NA	NA	NA	NA	No	ID=1-188789287-188789299-AAGG,1-188789296-188789323-AGGG,1-188789332-188789395-AAAG;MOTIFS=AAAG,AGGG,AAGG;STRUC=<VC15205>	HPRC,HGSVC,1KG-ONT	Yes	1.616	Yes	NA,NA	NA	NA
chr1:188789377	32357	INS	60	0.8533	0.6046	13	NA	NA	NA	NA	NA	NA	NA	NA	NA	No	ID=1-188789287-188789299-AAGG,1-188789296-188789323-AGGG,1-188789332-188789395-AAAG;MOTIFS=AAAG,AGGG,AAGG;STRUC=<VC15205>	HPRC,HGSVC,1KG-ONT	Yes	1.616	Yes	NA,NA	NA	NA
chr1:188789377	32358	INS	56	0.825	0.648	11	NA	NA	NA	NA	NA	NA	NA	NA	NA	No	ID=1-188789287-188789299-AAGG,1-188789296-188789323-AGGG,1-188789332-188789395-AAAG;MOTIFS=AAAG,AGGG,AAGG;STRUC=<VC15205>	HPRC,HGSVC,1KG-ONT	Yes	1.616	No	NA,NA	NA	NA
chr1:188789389	32360	INS	55	0.8914	0.3787	10	NA	NA	NA	NA	NA	NA	NA	NA	NA	No	ID=1-188789287-188789299-AAGG,1-188789296-188789323-AGGG,1-188789332-188789395-AAAG;MOTIFS=AAAG,AGGG,AAGG;STRUC=<VC15205>	HPRC,HGSVC,1KG-ONT	Yes	1.616	Yes	NA,NA	NA	NA
chr1:188789389	32359	INS	65	0.8161	0.6738	6	NA	NA	NA	NA	NA	NA	NA	NA	NA	No	ID=1-188789287-188789299-AAGG,1-188789296-188789323-AGGG,1-188789332-188789395-AAAG;MOTIFS=AAAG,AGGG,AAGG;STRUC=<VC15205>	HPRC,HGSVC,1KG-ONT	Yes	1.616	No	NA,NA	NA	NA
chr1:188789390	32361	INS	59	0.8283	0.6077	17	NA	NA	NA	NA	NA	NA	NA	NA	NA	No	ID=1-188789287-188789299-AAGG,1-188789296-188789323-AGGG,1-188789332-188789395-AAAG;MOTIFS=AAAG,AGGG,AAGG;STRUC=<VC15205>	HPRC,HGSVC,1KG-ONT	Yes	1.616	Yes	NA,NA	NA	NA
chr1:188807869	32362	DEL	86	0.8172	0.6814	1	NA	NA	NA	NA	NA	NA	NA	NA	NA	No	NA	NA	Yes	1.128	No	NA,NA	NA	NA
chr1:188830311	32363	INS	54	0.89	0.4072	250	NA	NA	NA	NA	NA	NA	NA	NA	NA	No	NA	HPRC,HGSVC	Yes	1.616	Yes	NA,NA	NA	NA
chr1:188830311	32364	INS	108	0.849	0.5732	392	NA	NA	NA	NA	NA	NA	NA	NA	NA	No	NA	HPRC,HGSVC,1KG-ONT	Yes	1.616	Yes	NA,NA	NA	NA
chr1:188830311	32365	INS	162	0.8386	0.6075	28	NA	NA	NA	NA	NA	NA	NA	NA	NA	No	NA	NA	No	1.616	Yes	NA,NA	NA	NA
chr1:188847837	32366	DEL	50	0.8203	0.6495	2	NA	NA	NA	NA	NA	NA	NA	NA	NA	No	ID=1-188847656-188847666-AT,1-188847661-188847676-TATAT,1-188847713-188847728-ATATA,1-188847723-188847733-AT,1-188847800-188847810-AT,1-188847837-188847941-ATATTATACAAAATATAATATATTG,1-188847976-188848061-ATATATTGATATTATACAAAATATAAT,1-188848096-188848170-AATATATTTATATTATATAAAATATATATTTATACAA,1-188848209-188848218-AT,1-188848223-188848233-TA;MOTIFS=AATATATTTATATTATATAAAATATATATTTATACAA,TA,AT,ATATA,TATAT,ATATATTGATATTATACAAAATATAAT,ATATTATACAAAATATAATATATTG;STRUC=<VC15214>	HPRC	No	0.004	No	NA,NA	NA	NA
chr1:188858424	32367	DEL	119	0.9061	0.3955	1	NA	NA	NA	NA	NA	NA	NA	NA	NA	No	NA	NA	No	0.828	No	NA,NA	NA	NA
chr1:188860766	32368	INS	6070	0.8691	0.5448	22	NA	NA	NA	NA	NA	NA	NA	NA	NA	No	NA	HGSVC	Yes	5.186	Yes	NA,NA	NA	NA
chr1:188863708	32370	INS	310	0.945	0.2211	70	NA	NA	NA	NA	NA	NA	NA	NA	NA	No	NA	HPRC,HGSVC,1KG-ONT	No	5.505	Yes	NA,NA	NA	NA
chr1:188863708	32371	INS	331	0.9095	0.3092	167	NA	NA	NA	NA	NA	NA	NA	NA	NA	No	NA	HPRC,HGSVC,1KG-ONT	No	5.505	Yes	NA,NA	NA	NA
chr1:188869257	32372	INS	70	0.8846	0.4903	1	NA	NA	NA	NA	NA	NA	NA	NA	NA	No	ID=1-188869116-188869134-CT,1-188869206-188869216-CT,1-188869215-188869228-TA,1-188869227-188869236-TG,1-188869235-188869248-TA,1-188869247-188869268-TG,1-188869267-188869278-TA,1-188869387-188869414-TC;MOTIFS=TG,TC,CT,TA;STRUC=<VC15217>	HGSVC	No	2.538	No	NA,NA	NA	NA
chr1:188869257	32373	INS	50	0.8292	0.6355	48	NA	NA	NA	NA	NA	NA	NA	NA	NA	No	ID=1-188869116-188869134-CT,1-188869206-188869216-CT,1-188869215-188869228-TA,1-188869227-188869236-TG,1-188869235-188869248-TA,1-188869247-188869268-TG,1-188869267-188869278-TA,1-188869387-188869414-TC;MOTIFS=TG,TC,CT,TA;STRUC=<VC15217>	HGSVC	No	2.538	Yes	NA,NA	NA	NA
chr1:188869260	32374	INS	68	0.8352	0.5973	1	NA	NA	NA	NA	NA	NA	NA	NA	NA	No	ID=1-188869116-188869134-CT,1-188869206-188869216-CT,1-188869215-188869228-TA,1-188869227-188869236-TG,1-188869235-188869248-TA,1-188869247-188869268-TG,1-188869267-188869278-TA,1-188869387-188869414-TC;MOTIFS=TG,TC,CT,TA;STRUC=<VC15217>	HGSVC	No	2.538	No	NA,NA	NA	NA
chr1:188869267	32375	INS	52	0.8588	0.5225	52	NA	NA	NA	NA	NA	NA	NA	NA	NA	No	ID=1-188869116-188869134-CT,1-188869206-188869216-CT,1-188869215-188869228-TA,1-188869227-188869236-TG,1-188869235-188869248-TA,1-188869247-188869268-TG,1-188869267-188869278-TA,1-188869387-188869414-TC;MOTIFS=TG,TC,CT,TA;STRUC=<VC15217>	HGSVC	No	2.538	Yes	NA,NA	NA	NA
chr1:188869267	32376	INS	56	0.8742	0.4515	30	NA	NA	NA	NA	NA	NA	NA	NA	NA	No	ID=1-188869116-188869134-CT,1-188869206-188869216-CT,1-188869215-188869228-TA,1-188869227-188869236-TG,1-188869235-188869248-TA,1-188869247-188869268-TG,1-188869267-188869278-TA,1-188869387-188869414-TC;MOTIFS=TG,TC,CT,TA;STRUC=<VC15217>	HGSVC	No	2.538	Yes	NA,NA	NA	NA
chr1:188870830	32377	INS	107	0.8386	0.594	3	NA	NA	NA	NA	NA	NA	NA	NA	NA	No	NA	NA	Yes	1.616	Yes	NA,NA	NA	NA
chr1:188882926	32378	DEL	58	0.9041	0.3493	9	NA	NA	NA	NA	NA	NA	NA	NA	NA	No	NA	NA	Yes	1.208	Yes	NA,NA	NA	NA
chr1:188972178	32379	INS	54	0.8634	0.492	1	NA	NA	NA	NA	NA	NA	NA	NA	NA	No	NA	NA	No	3.322	No	NA,NA	NA	NA
chr1:188978355	32381	DEL	57	0.8165	0.6522	2	NA	NA	NA	NA	NA	NA	NA	NA	NA	No	ID=1-188978328-188978357-GAAG,1-188978354-188978399-AGGG,1-188978401-188978415-GAGG,1-188978420-188978446-GGAA,1-188978443-188978464-AGGG,1-188978466-188978480-GAGG,1-188978485-188978502-GGAA,1-188978503-188978525-AAGG,1-188978528-188978546-GAAAG;MOTIFS=GAAAG,AAGG,GGAA,AGGG,GAGG,GAAG;STRUC=<VC15225>	HPRC,HGSVC,1KG-ONT	No	1.003	No	NA,NA	NA	NA
chr1:188978355	32380	DEL	53	0.8117	0.6924	5	NA	NA	NA	NA	NA	NA	NA	NA	NA	No	ID=1-188978328-188978357-GAAG,1-188978354-188978399-AGGG,1-188978401-188978415-GAGG,1-188978420-188978446-GGAA,1-188978443-188978464-AGGG,1-188978466-188978480-GAGG,1-188978485-188978502-GGAA,1-188978503-188978525-AAGG,1-188978528-188978546-GAAAG;MOTIFS=GAAAG,AAGG,GGAA,AGGG,GAGG,GAAG;STRUC=<VC15225>	HPRC,HGSVC,1KG-ONT	No	1.003	No	NA,NA	NA	NA
chr1:188978370	32382	DEL	73	0.824	0.6419	7	NA	NA	NA	NA	NA	NA	NA	NA	NA	No	ID=1-188978328-188978357-GAAG,1-188978354-188978399-AGGG,1-188978401-188978415-GAGG,1-188978420-188978446-GGAA,1-188978443-188978464-AGGG,1-188978466-188978480-GAGG,1-188978485-188978502-GGAA,1-188978503-188978525-AAGG,1-188978528-188978546-GAAAG;MOTIFS=GAAAG,AAGG,GGAA,AGGG,GAGG,GAAG;STRUC=<VC15225>	HPRC,HGSVC,1KG-ONT	No	1.032	Yes	NA,NA	NA	NA
chr1:188978386	32383	DEL	57	0.8386	0.6378	37	NA	NA	NA	NA	NA	NA	NA	NA	NA	No	ID=1-188978328-188978357-GAAG,1-188978354-188978399-AGGG,1-188978401-188978415-GAGG,1-188978420-188978446-GGAA,1-188978443-188978464-AGGG,1-188978466-188978480-GAGG,1-188978485-188978502-GGAA,1-188978503-188978525-AAGG,1-188978528-188978546-GAAAG;MOTIFS=GAAAG,AAGG,GGAA,AGGG,GAGG,GAAG;STRUC=<VC15225>	HPRC,HGSVC,1KG-ONT	No	1.003	Yes	NA,NA	NA	NA
chr1:188978390	32384	DEL	53	0.9772	0.0957	95	NA	NA	NA	NA	NA	NA	NA	NA	NA	No	ID=1-188978328-188978357-GAAG,1-188978354-188978399-AGGG,1-188978401-188978415-GAGG,1-188978420-188978446-GGAA,1-188978443-188978464-AGGG,1-188978466-188978480-GAGG,1-188978485-188978502-GGAA,1-188978503-188978525-AAGG,1-188978528-188978546-GAAAG;MOTIFS=GAAAG,AAGG,GGAA,AGGG,GAGG,GAAG;STRUC=<VC15225>	HPRC,HGSVC,1KG-ONT	No	1.003	Yes	NA,NA	NA	NA
chr1:188978393	32385	DEL	50	0.8389	0.5926	295	NA	NA	NA	NA	NA	NA	NA	NA	NA	No	ID=1-188978328-188978357-GAAG,1-188978354-188978399-AGGG,1-188978401-188978415-GAGG,1-188978420-188978446-GGAA,1-188978443-188978464-AGGG,1-188978466-188978480-GAGG,1-188978485-188978502-GGAA,1-188978503-188978525-AAGG,1-188978528-188978546-GAAAG;MOTIFS=GAAAG,AAGG,GGAA,AGGG,GAGG,GAAG;STRUC=<VC15225>	HPRC,HGSVC,1KG-ONT	No	1.105	Yes	NA,NA	NA	NA
chr1:188978420	32386	DEL	77	0.873	0.4801	19	NA	NA	NA	NA	NA	NA	NA	NA	NA	No	ID=1-188978328-188978357-GAAG,1-188978354-188978399-AGGG,1-188978401-188978415-GAGG,1-188978420-188978446-GGAA,1-188978443-188978464-AGGG,1-188978466-188978480-GAGG,1-188978485-188978502-GGAA,1-188978503-188978525-AAGG,1-188978528-188978546-GAAAG;MOTIFS=GAAAG,AAGG,GGAA,AGGG,GAGG,GAAG;STRUC=<VC15225>	HPRC,HGSVC	No	1.032	Yes	NA,NA	NA	NA
chr1:188978424	32387	DEL	61	0.8225	0.6642	6	NA	NA	NA	NA	NA	NA	NA	NA	NA	No	ID=1-188978328-188978357-GAAG,1-188978354-188978399-AGGG,1-188978401-188978415-GAGG,1-188978420-188978446-GGAA,1-188978443-188978464-AGGG,1-188978466-188978480-GAGG,1-188978485-188978502-GGAA,1-188978503-188978525-AAGG,1-188978528-188978546-GAAAG;MOTIFS=GAAAG,AAGG,GGAA,AGGG,GAGG,GAAG;STRUC=<VC15225>	HPRC,HGSVC,1KG-ONT	No	1.032	No	NA,NA	NA	NA
chr1:188989930	32388	DEL	7405	0.9005	0.3691	6	NA	NA	NA	NA	NA	NA	NA	NA	NA	No	ID=1-188990579-188990588-T;MOTIFS=T;STRUC=<TR248095>,ID=1-188993598-188993606-A;MOTIFS=A;STRUC=<TR248096>,ID=1-188996339-188996350-T;MOTIFS=T;STRUC=<TR248097>,ID=1-188997081-188997090-T;MOTIFS=T;STRUC=<TR248098>,ID=1-188997245-188997259-A;MOTIFS=A;STRUC=<TR248099>	HGSVC,1KG-ONT	Yes	0.974	Yes	NA,NA	NA	NA
chr1:189011661	32389	INS	340	0.9176	0.2945	31	NA	NA	NA	NA	NA	NA	NA	NA	NA	No	NA	HPRC,HGSVC	Yes	2.538	Yes	NA,NA	NA	NA
chr1:189011661	32390	INS	317	0.8595	0.5563	1	NA	NA	NA	NA	NA	NA	NA	NA	NA	No	NA	HPRC,HGSVC	Yes	2.538	No	NA,NA	NA	NA
chr1:189025817	32391	DEL	335	0.9739	0.1077	874	NA	NA	NA	NA	NA	NA	NA	NA	NA	No	ID=1-189025829-189025865-T;MOTIFS=T;STRUC=(T)n	HPRC,HGSVC,1KG-ONT	Yes	0.242	Yes	NA,NA	NA	NA
chr1:189031628	32392	INS	67	0.8131	0.6699	2	NA	NA	NA	NA	NA	NA	NA	NA	NA	No	ID=1-189031624-189031649-TA,1-189031651-189031667-TA,1-189031714-189031723-AT;MOTIFS=TA,AT;STRUC=<VC15231>	HPRC,HGSVC	No	1.616	No	NA,NA	NA	NA
chr1:189031632	32394	INS	51	0.9792	0.0926	37	NA	NA	NA	NA	NA	NA	NA	NA	NA	No	ID=1-189031624-189031649-TA,1-189031651-189031667-TA,1-189031714-189031723-AT;MOTIFS=TA,AT;STRUC=<VC15231>	HPRC,HGSVC	No	1.616	Yes	NA,NA	NA	NA
chr1:189031632	32395	INS	81	0.9078	0.3926	20	NA	NA	NA	NA	NA	NA	NA	NA	NA	No	ID=1-189031624-189031649-TA,1-189031651-189031667-TA,1-189031714-189031723-AT;MOTIFS=TA,AT;STRUC=<VC15231>	NA	No	1.616	Yes	NA,NA	NA	NA
chr1:189031648	32396	INS	66	0.8976	0.4207	5	NA	NA	NA	NA	NA	NA	NA	NA	NA	No	ID=1-189031624-189031649-TA,1-189031651-189031667-TA,1-189031714-189031723-AT;MOTIFS=TA,AT;STRUC=<VC15231>	HPRC,HGSVC	No	1.616	Yes	NA,NA	NA	NA
chr1:189031648	32397	INS	60	0.9006	0.492	5	NA	NA	NA	NA	NA	NA	NA	NA	NA	No	ID=1-189031624-189031649-TA,1-189031651-189031667-TA,1-189031714-189031723-AT;MOTIFS=TA,AT;STRUC=<VC15231>	HPRC,HGSVC	No	1.616	No	NA,NA	NA	NA
chr1:189031652	32398	INS	56	0.9145	0.3202	1	NA	NA	NA	NA	NA	NA	NA	NA	NA	No	ID=1-189031624-189031649-TA,1-189031651-189031667-TA,1-189031714-189031723-AT;MOTIFS=TA,AT;STRUC=<VC15231>	HPRC,HGSVC	No	1.616	No	NA,NA	NA	NA
chr1:189057015	32399	DEL	5119	0.883	0.5143	2	NA	NA	NA	NA	NA	NA	NA	NA	NA	No	ID=1-189057290-189057299-ATA;MOTIFS=ATA;STRUC=<TR248190>,ID=1-189059185-189059199-A;MOTIFS=A;STRUC=<TR248191>,ID=1-189059348-189059363-A;MOTIFS=A;STRUC=<TR248192>,ID=1-189059867-189059876-CT;MOTIFS=CT;STRUC=<TR248193>,ID=1-189060412-189060426-ATA;MOTIFS=ATA;STRUC=<TR248194>,ID=1-189060424-189060441-ATT;MOTIFS=ATT;STRUC=<TR248195>,ID=1-189060786-189060795-TCA;MOTIFS=TCA;STRUC=<TR248196>,ID=1-189062043-189062059-A;MOTIFS=A;STRUC=<TR248197>	NA	Yes	2.656	No	NA,NA	NA	NA
chr1:189063837	32400	INS	61	0.9194	0.356	1	NA	NA	NA	NA	NA	NA	NA	NA	NA	No	NA	NA	No	1.616	No	NA,NA	NA	NA
chr1:189063837	32401	DEL	61	0.9822	0.0621	984	NA	NA	NA	NA	NA	NA	NA	NA	NA	No	NA	HPRC,HGSVC,1KG-ONT	Yes	0.934	Yes	NA,NA	NA	NA
chr1:189063858	32402	DEL	62	0.8354	0.61	7	NA	NA	NA	NA	NA	NA	NA	NA	NA	No	NA	HPRC,HGSVC,1KG-ONT	Yes	0.958	Yes	NA,NA	NA	NA
chr1:189097992	32403	INS	53	0.8249	0.6613	1	NA	NA	NA	NA	NA	NA	NA	NA	NA	No	NA	NA	Yes	0.089	No	NA,NA	NA	NA
chr1:189102778	32404	DEL	5687	0.9382	0.2786	8	NA	NA	NA	NA	NA	NA	NA	NA	NA	No	ID=1-189104347-189104356-AAG;MOTIFS=AAG;STRUC=<TR248262>,ID=1-189104774-189104786-A;MOTIFS=A;STRUC=<TR248263>,ID=1-189105171-189105193-A;MOTIFS=A;STRUC=<TR248264>,ID=1-189105766-189105775-A;MOTIFS=A;STRUC=<TR248265>,ID=1-189106375-189106388-TAA;MOTIFS=TAA;STRUC=<TR248266>,ID=1-189106930-189106939-AAT;MOTIFS=AAT;STRUC=<TR248267>,ID=1-189107136-189107146-ATA;MOTIFS=ATA;STRUC=<TR248268>,ID=1-189107157-189107168-TAA;MOTIFS=TAA;STRUC=<TR248269>,ID=1-189107220-189107230-AC;MOTIFS=AC;STRUC=<TR248270>,ID=1-189108299-189108308-TAT;MOTIFS=TAT;STRUC=<TR248271>	HGSVC,1KG-ONT	Yes	0.266	Yes	NA,NA	NA	NA
chr1:189115830	32405	DEL	271	0.8251	0.6541	299	NA	NA	NA	NA	NA	NA	NA	NA	NA	No	ID=1-189115827-189115836-T;MOTIFS=T;STRUC=<TR248281>,ID=1-189115834-189115850-TTA;MOTIFS=TTA;STRUC=<TR248282>	HPRC,HGSVC,1KG-ONT	No	1.243	Yes	NA,NA	NA	NA
chr1:189116570	32406	DEL	50	0.908	0.34	299	NA	NA	NA	NA	NA	NA	NA	NA	NA	No	ID=1-189116570-189116645-AAAAT;MOTIFS=AAAAT;STRUC=<TR248283>	NA	No	0.291	Yes	NA,NA	NA	NA
chr1:189117953	32407	DEL	6482	0.8957	0.3709	5	NA	NA	NA	NA	NA	NA	NA	NA	NA	No	ID=1-189118318-189118326-A;MOTIFS=A;STRUC=<TR248288>,ID=1-189118635-189118647-CAAA;MOTIFS=CAAA;STRUC=<TR248289>,ID=1-189119529-189119537-T;MOTIFS=T;STRUC=<TR248290>,ID=1-189120715-189120726-AAC;MOTIFS=AAC;STRUC=<TR248291>,ID=1-189121675-189121685-T;MOTIFS=T;STRUC=<TR248292>,ID=1-189122809-189122826-T;MOTIFS=T;STRUC=<TR248293>,ID=1-189123545-189123558-GCAG;MOTIFS=GCAG;STRUC=<TR248294>,ID=1-189123907-189123917-AT;MOTIFS=AT;STRUC=<TR248295>	NA	Yes	6.698	Yes	NA,NA	NA	NA
chr1:189125190	32408	INS	115	0.846	0.5551	6	NA	NA	NA	NA	NA	NA	NA	NA	NA	No	NA	1KG-ONT	Yes	1.884	Yes	NA,NA	NA	NA
chr1:189125190	32409	INS	131	0.9111	0.317	9	NA	NA	NA	NA	NA	NA	NA	NA	NA	No	NA	1KG-ONT	Yes	1.884	Yes	NA,NA	NA	NA
chr1:189147845	32410	DEL	59	0.8562	0.6181	3	NA	NA	NA	NA	NA	NA	NA	NA	NA	No	NA	1KG-ONT	Yes	0.811	Yes	NA,NA	NA	NA
chr1:189179112	32411	DEL	82	0.837	0.6108	2	NA	NA	NA	NA	NA	NA	NA	NA	NA	No	NA	NA	Yes	1.158	No	NA,NA	NA	NA
chr1:189192884	32412	DEL	292	0.9276	0.2863	2	NA	NA	NA	NA	NA	NA	NA	NA	NA	No	NA	NA	Yes	5.939	Yes	NA,NA	NA	NA
chr1:189225884	32413	DEL	197	0.8812	0.4262	49	NA	NA	NA	NA	NA	NA	NA	NA	NA	No	ID=1-189226070-189226079-G;MOTIFS=G;STRUC=<TR248435>	1KG-ONT	Yes	0.049	Yes	NA,NA	NA	NA
chr1:189231726	32414	DEL	966	0.8727	0.4823	37	NA	NA	NA	NA	NA	NA	NA	NA	NA	No	ID=1-189231726-189231736-TA;MOTIFS=TA;STRUC=<TR248445>,ID=1-189231762-189231772-CA;MOTIFS=CA;STRUC=<TR248446>,ID=1-189231771-189231780-A;MOTIFS=A;STRUC=<TR248447>,ID=1-189231863-189231872-TG,1-189231871-189231885-TA;MOTIFS=TA,TG;STRUC=<VC15244>,ID=1-189231867-189231895-TGTGTATATATATATATACACATATATA;MOTIFS=TGTGTATATATATATATACACATATATA;STRUC=<TR248448>	HPRC,1KG-ONT	Yes	0.945	Yes	NA,NA	NA	NA
chr1:189231867	32415	INS	56	0.9371	0.4125	9	NA	NA	NA	NA	NA	NA	NA	NA	NA	No	ID=1-189231863-189231872-TG,1-189231871-189231885-TA;MOTIFS=TA,TG;STRUC=<VC15244>	HPRC,HGSVC,1KG-ONT	Yes	2.538	Yes	NA,NA	NA	NA
chr1:189231890	32416	INS	58	0.8528	0.538	11	NA	NA	NA	NA	NA	NA	NA	NA	NA	No	ID=1-189231863-189231872-TG,1-189231871-189231885-TA;MOTIFS=TA,TG;STRUC=<VC15244>,ID=1-189231867-189231895-TGTGTATATATATATATACACATATATA;MOTIFS=TGTGTATATATATATATACACATATATA;STRUC=<TR248448>	HPRC,HGSVC,1KG-ONT	Yes	2.538	Yes	NA,NA	NA	NA
chr1:189231890	32417	INS	64	0.9155	0.3227	4	NA	NA	NA	NA	NA	NA	NA	NA	NA	No	ID=1-189231863-189231872-TG,1-189231871-189231885-TA;MOTIFS=TA,TG;STRUC=<VC15244>,ID=1-189231867-189231895-TGTGTATATATATATATACACATATATA;MOTIFS=TGTGTATATATATATATACACATATATA;STRUC=<TR248448>	HPRC,HGSVC,1KG-ONT	Yes	2.538	Yes	NA,NA	NA	NA
chr1:189260984	32418	DEL	1028	0.8881	0.4107	5	NA	NA	NA	NA	NA	NA	NA	NA	NA	No	ID=1-189261264-189261273-TGA;MOTIFS=TGA;STRUC=<TR248498>	NA	Yes	0.47	Yes	NA,NA	NA	NA
chr1:189274836	32419	DEL	2926	0.9193	0.2933	175	NA	NA	NA	NA	NA	NA	NA	NA	NA	No	ID=1-189275888-189275903-T;MOTIFS=T;STRUC=<TR248513>,ID=1-189277368-189277376-T;MOTIFS=T;STRUC=<TR248514>,ID=1-189277702-189277711-ATT;MOTIFS=ATT;STRUC=<TR248515>	HPRC,HGSVC,1KG-ONT	Yes	3.036	Yes	NA,NA	NA	NA
chr1:189277896	32420	INS	317	0.9555	0.2077	487	NA	NA	NA	NA	NA	NA	NA	NA	NA	No	ID=1-189277982-189277991-A;MOTIFS=A;STRUC=(A)n	HPRC,HGSVC,1KG-ONT	Yes	1.616	Yes	NA,NA	NA	NA
chr1:189279711	32421	INS	56	0.8454	0.5687	3	NA	NA	NA	NA	NA	NA	NA	NA	NA	No	NA	NA	No	1.616	No	NA,NA	NA	NA
chr1:189306556	32422	INS	52	0.8702	0.493	136	NA	NA	NA	NA	NA	NA	NA	NA	NA	No	ID=1-189306548-189306557-TG;MOTIFS=TG;STRUC=(TG)n	HPRC,HGSVC	No	1.616	Yes	NA,NA	NA	NA
chr1:189306556	32425	INS	64	0.88	0.4578	1	NA	NA	NA	NA	NA	NA	NA	NA	NA	No	ID=1-189306548-189306557-TG;MOTIFS=TG;STRUC=(TG)n	HPRC,HGSVC	No	1.616	No	NA,NA	NA	NA
chr1:189306556	32424	INS	60	0.8341	0.6436	3	NA	NA	NA	NA	NA	NA	NA	NA	NA	No	ID=1-189306548-189306557-TG;MOTIFS=TG;STRUC=(TG)n	HPRC,HGSVC	No	1.616	Yes	NA,NA	NA	NA
chr1:189306556	32423	INS	56	0.8365	0.5989	15	NA	NA	NA	NA	NA	NA	NA	NA	NA	No	ID=1-189306548-189306557-TG;MOTIFS=TG;STRUC=(TG)n	HPRC,HGSVC	No	1.616	Yes	NA,NA	NA	NA
chr1:189306567	32426	INS	53	0.8023	0.6833	106	NA	NA	NA	NA	NA	NA	NA	NA	NA	No	ID=1-189306548-189306557-TG;MOTIFS=TG;STRUC=(TG)n,ID=1-189306556-189306567-TA;MOTIFS=TA;STRUC=<TR248559>	HPRC,HGSVC	No	1.616	Yes	NA,NA	NA	NA
chr1:189310720	32427	DEL	58	0.868	0.4442	63	NA	NA	NA	NA	NA	NA	NA	NA	NA	No	NA	HGSVC,1KG-ONT	Yes	1.129	Yes	NA,NA	NA	NA
chr1:189323460	32428	INS	314	0.9632	0.1596	16	NA	NA	NA	NA	NA	NA	NA	NA	NA	No	NA	HPRC,HGSVC,1KG-ONT	Yes	3.322	Yes	NA,NA	NA	NA
chr1:189323460	32429	INS	331	0.9382	0.2506	115	NA	NA	NA	NA	NA	NA	NA	NA	NA	No	NA	HPRC,HGSVC,1KG-ONT	Yes	3.322	Yes	NA,NA	NA	NA
chr1:189334189	32430	INS	322	0.942	0.2409	1	NA	NA	NA	NA	NA	NA	NA	NA	NA	No	NA	NA	Yes	1.616	No	NA,NA	NA	NA
chr1:189365658	32431	INS	344	0.9749	0.1645	1	NA	NA	NA	NA	NA	NA	NA	NA	NA	No	NA	HPRC	No	1.616	No	NA,NA	NA	NA
chr1:189387812	32432	DEL	106	0.9314	0.274	6	NA	NA	NA	NA	NA	NA	NA	NA	NA	No	NA	HGSVC	Yes	0.178	Yes	NA,NA	NA	NA
chr1:189464909	32434	INS	56	0.8861	0.413	1	NA	NA	NA	NA	NA	NA	NA	NA	NA	No	ID=1-189464880-189464910-CT;MOTIFS=CT;STRUC=<TR248830>	NA	No	1.616	No	NA,NA	NA	NA
chr1:189464909	32435	INS	52	0.8638	0.4807	7	NA	NA	NA	NA	NA	NA	NA	NA	NA	No	ID=1-189464880-189464910-CT;MOTIFS=CT;STRUC=<TR248830>	NA	No	1.616	Yes	NA,NA	NA	NA
chr1:189482107	32436	DEL	59	0.8338	0.6398	1	NA	NA	NA	NA	NA	NA	NA	NA	NA	No	ID=1-189482086-189482097-TA;MOTIFS=TA;STRUC=(TA)n,ID=1-189482115-189482135-GT;MOTIFS=GT;STRUC=<TR248856>,ID=1-189482134-189482180-TA;MOTIFS=TA;STRUC=<TR248857>	NA	Yes	1.338	Yes	NA,NA	NA	NA
chr1:189487616	32437	INS	1132	0.8792	0.477	2	NA	NA	NA	NA	NA	NA	NA	NA	NA	No	NA	HGSVC	Yes	1.616	No	NA,NA	NA	NA
chr1:189498250	32438	INS	311	0.9301	0.2811	25	NA	NA	NA	NA	NA	NA	NA	NA	NA	No	NA	1KG-ONT	Yes	2.538	Yes	NA,NA	NA	NA
chr1:189505176	32439	INS	311	0.8056	0.6889	1	NA	NA	NA	NA	NA	NA	NA	NA	NA	No	NA	NA	No	1.616	No	NA,NA	NA	NA
chr1:189518859	32440	DEL	5455	0.8135	0.6702	4	NA	NA	NA	NA	NA	NA	NA	NA	CTCF_binding_site	No	ID=1-189519042-189519059-TAAAA;MOTIFS=TAAAA;STRUC=<TR248918>,ID=1-189519192-189519202-TAA;MOTIFS=TAA;STRUC=<TR248919>,ID=1-189519434-189519443-TTA;MOTIFS=TTA;STRUC=<TR248920>,ID=1-189519762-189519772-TC;MOTIFS=TC;STRUC=<TR248921>,ID=1-189519821-189519831-ATA;MOTIFS=ATA;STRUC=<TR248922>,ID=1-189521134-189521155-A;MOTIFS=A;STRUC=<TR248923>,ID=1-189521317-189521331-A;MOTIFS=A;STRUC=<TR248924>,ID=1-189521375-189521385-ACT;MOTIFS=ACT;STRUC=<TR248925>,ID=1-189522390-189522401-T;MOTIFS=T;STRUC=<TR248926>,ID=1-189523972-189523992-A;MOTIFS=A;STRUC=<TR248927>	NA	Yes	7.213	No	NA,NA	NA	NA
chr1:189561064	32441	DEL	568	0.85	0.5343	3	NA	NA	NA	NA	NA	NA	NA	NA	NA	No	NA	HPRC,HGSVC,1KG-ONT	No	1.054	Yes	NA,NA	NA	NA
chr1:189562131	32442	INS	62	0.8529	0.5459	40	NA	NA	NA	NA	NA	NA	NA	NA	NA	No	ID=1-189562104-189562117-TA,1-189562133-189562143-TA,1-189562183-189562196-TA,1-189562231-189562293-ATAATTTATATATAAAATATAAATTATATAA;MOTIFS=ATAATTTATATATAAAATATAAATTATATAA,TA;STRUC=<VC15267>	HPRC,HGSVC,1KG-ONT	Yes	1.616	Yes	NA,NA	NA	NA
chr1:189562189	32444	INS	59	0.8596	0.513	78	NA	NA	NA	NA	NA	NA	NA	NA	NA	No	ID=1-189562104-189562117-TA,1-189562133-189562143-TA,1-189562183-189562196-TA,1-189562231-189562293-ATAATTTATATATAAAATATAAATTATATAA;MOTIFS=ATAATTTATATATAAAATATAAATTATATAA,TA;STRUC=<VC15267>	HPRC,HGSVC,1KG-ONT	Yes	1.616	Yes	NA,NA	NA	NA
chr1:189562189	32443	INS	56	0.8589	0.5735	270	NA	NA	NA	NA	NA	NA	NA	NA	NA	No	ID=1-189562104-189562117-TA,1-189562133-189562143-TA,1-189562183-189562196-TA,1-189562231-189562293-ATAATTTATATATAAAATATAAATTATATAA;MOTIFS=ATAATTTATATATAAAATATAAATTATATAA,TA;STRUC=<VC15267>	HPRC,HGSVC,1KG-ONT	Yes	1.616	Yes	NA,NA	NA	NA
chr1:189562191	32445	INS	53	0.8231	0.6416	7	NA	NA	NA	NA	NA	NA	NA	NA	NA	No	ID=1-189562104-189562117-TA,1-189562133-189562143-TA,1-189562183-189562196-TA,1-189562231-189562293-ATAATTTATATATAAAATATAAATTATATAA;MOTIFS=ATAATTTATATATAAAATATAAATTATATAA,TA;STRUC=<VC15267>	HPRC,HGSVC,1KG-ONT	Yes	1.616	Yes	NA,NA	NA	NA
chr1:189562203	32446	INS	87	0.7967	0.6997	80	NA	NA	NA	NA	NA	NA	NA	NA	NA	No	ID=1-189562104-189562117-TA,1-189562133-189562143-TA,1-189562183-189562196-TA,1-189562231-189562293-ATAATTTATATATAAAATATAAATTATATAA;MOTIFS=ATAATTTATATATAAAATATAAATTATATAA,TA;STRUC=<VC15267>	HPRC,HGSVC,1KG-ONT	Yes	1.616	Yes	NA,NA	NA	NA
chr1:189562203	32448	INS	266	0.8581	0.5552	3	NA	NA	NA	NA	NA	NA	NA	NA	NA	No	ID=1-189562104-189562117-TA,1-189562133-189562143-TA,1-189562183-189562196-TA,1-189562231-189562293-ATAATTTATATATAAAATATAAATTATATAA;MOTIFS=ATAATTTATATATAAAATATAAATTATATAA,TA;STRUC=<VC15267>	HPRC,HGSVC,1KG-ONT	Yes	1.616	No	NA,NA	NA	NA
chr1:189562205	32449	INS	295	0.889	0.6769	32	NA	NA	NA	NA	NA	NA	NA	NA	NA	No	ID=1-189562104-189562117-TA,1-189562133-189562143-TA,1-189562183-189562196-TA,1-189562231-189562293-ATAATTTATATATAAAATATAAATTATATAA;MOTIFS=ATAATTTATATATAAAATATAAATTATATAA,TA;STRUC=<VC15267>	HPRC,HGSVC,1KG-ONT	Yes	1.616	Yes	NA,NA	NA	NA
chr1:189562205	32450	INS	70	0.811	0.6755	6	NA	NA	NA	NA	NA	NA	NA	NA	NA	No	ID=1-189562104-189562117-TA,1-189562133-189562143-TA,1-189562183-189562196-TA,1-189562231-189562293-ATAATTTATATATAAAATATAAATTATATAA;MOTIFS=ATAATTTATATATAAAATATAAATTATATAA,TA;STRUC=<VC15267>	HPRC,HGSVC,1KG-ONT	Yes	1.616	Yes	NA,NA	NA	NA
chr1:189562205	32451	INS	101	0.8272	0.6363	9	NA	NA	NA	NA	NA	NA	NA	NA	NA	No	ID=1-189562104-189562117-TA,1-189562133-189562143-TA,1-189562183-189562196-TA,1-189562231-189562293-ATAATTTATATATAAAATATAAATTATATAA;MOTIFS=ATAATTTATATATAAAATATAAATTATATAA,TA;STRUC=<VC15267>	HPRC,HGSVC,1KG-ONT	Yes	1.616	Yes	NA,NA	NA	NA
chr1:189562205	32452	INS	132	0.8341	0.6062	7	NA	NA	NA	NA	NA	NA	NA	NA	NA	No	ID=1-189562104-189562117-TA,1-189562133-189562143-TA,1-189562183-189562196-TA,1-189562231-189562293-ATAATTTATATATAAAATATAAATTATATAA;MOTIFS=ATAATTTATATATAAAATATAAATTATATAA,TA;STRUC=<VC15267>	HPRC,HGSVC,1KG-ONT	Yes	1.616	Yes	NA,NA	NA	NA
chr1:189562229	32454	INS	138	0.7991	0.6893	8	NA	NA	NA	NA	NA	NA	NA	NA	NA	No	ID=1-189562104-189562117-TA,1-189562133-189562143-TA,1-189562183-189562196-TA,1-189562231-189562293-ATAATTTATATATAAAATATAAATTATATAA;MOTIFS=ATAATTTATATATAAAATATAAATTATATAA,TA;STRUC=<VC15267>	HPRC,HGSVC,1KG-ONT	Yes	1.616	Yes	NA,NA	NA	NA
chr1:189562231	32455	INS	62	0.805	0.6827	20	NA	NA	NA	NA	NA	NA	NA	NA	NA	No	ID=1-189562104-189562117-TA,1-189562133-189562143-TA,1-189562183-189562196-TA,1-189562231-189562293-ATAATTTATATATAAAATATAAATTATATAA;MOTIFS=ATAATTTATATATAAAATATAAATTATATAA,TA;STRUC=<VC15267>	HPRC,HGSVC,1KG-ONT	Yes	1.616	Yes	NA,NA	NA	NA
chr1:189562319	32457	INS	217	0.8124	0.6689	2	NA	NA	NA	NA	NA	NA	NA	NA	NA	No	ID=1-189562104-189562117-TA,1-189562133-189562143-TA,1-189562183-189562196-TA,1-189562231-189562293-ATAATTTATATATAAAATATAAATTATATAA;MOTIFS=ATAATTTATATATAAAATATAAATTATATAA,TA;STRUC=<VC15267>	HPRC,HGSVC,1KG-ONT	No	1.616	No	NA,NA	NA	NA
chr1:189562486	32459	DEL	53	0.843	0.5788	3	NA	NA	NA	NA	NA	NA	NA	NA	NA	No	ID=1-189562539-189562635-ATAAGATATAAAATATATAATTTATATC,1-189562607-189562699-ATATATAATTTATATCATAAGATATAAATT,1-189562888-189562897-AT;MOTIFS=ATATATAATTTATATCATAAGATATAAATT,ATAAGATATAAAATATATAATTTATATC,AT;STRUC=<VC15268>	HPRC,HGSVC,1KG-ONT	No	0.003	No	NA,NA	NA	NA
chr1:189562510	32460	INS	162	0.8476	0.5658	11	NA	NA	NA	NA	NA	NA	NA	NA	NA	No	ID=1-189562539-189562635-ATAAGATATAAAATATATAATTTATATC,1-189562607-189562699-ATATATAATTTATATCATAAGATATAAATT,1-189562888-189562897-AT;MOTIFS=ATATATAATTTATATCATAAGATATAAATT,ATAAGATATAAAATATATAATTTATATC,AT;STRUC=<VC15268>	HPRC,HGSVC	No	1.616	Yes	NA,NA	NA	NA
chr1:189562539	32461	INS	92	0.8178	0.6461	9	NA	NA	NA	NA	NA	NA	NA	NA	NA	No	ID=1-189562539-189562635-ATAAGATATAAAATATATAATTTATATC,1-189562607-189562699-ATATATAATTTATATCATAAGATATAAATT,1-189562888-189562897-AT;MOTIFS=ATATATAATTTATATCATAAGATATAAATT,ATAAGATATAAAATATATAATTTATATC,AT;STRUC=<VC15268>	HPRC,HGSVC,1KG-ONT	No	1.616	Yes	NA,NA	NA	NA
chr1:189562539	32463	INS	174	0.7959	0.697	9	NA	NA	NA	NA	NA	NA	NA	NA	NA	No	ID=1-189562539-189562635-ATAAGATATAAAATATATAATTTATATC,1-189562607-189562699-ATATATAATTTATATCATAAGATATAAATT,1-189562888-189562897-AT;MOTIFS=ATATATAATTTATATCATAAGATATAAATT,ATAAGATATAAAATATATAATTTATATC,AT;STRUC=<VC15268>	HPRC,HGSVC,1KG-ONT	No	1.616	Yes	NA,NA	NA	NA
chr1:189562539	32464	INS	61	0.9039	0.3467	21	NA	NA	NA	NA	NA	NA	NA	NA	NA	No	ID=1-189562539-189562635-ATAAGATATAAAATATATAATTTATATC,1-189562607-189562699-ATATATAATTTATATCATAAGATATAAATT,1-189562888-189562897-AT;MOTIFS=ATATATAATTTATATCATAAGATATAAATT,ATAAGATATAAAATATATAATTTATATC,AT;STRUC=<VC15268>	HPRC,HGSVC,1KG-ONT	No	1.616	Yes	NA,NA	NA	NA
chr1:189562539	32465	INS	145	0.8885	0.4166	6	NA	NA	NA	NA	NA	NA	NA	NA	NA	No	ID=1-189562539-189562635-ATAAGATATAAAATATATAATTTATATC,1-189562607-189562699-ATATATAATTTATATCATAAGATATAAATT,1-189562888-189562897-AT;MOTIFS=ATATATAATTTATATCATAAGATATAAATT,ATAAGATATAAAATATATAATTTATATC,AT;STRUC=<VC15268>	HPRC,HGSVC	No	1.616	No	NA,NA	NA	NA
chr1:189562541	32466	INS	310	0.8273	0.6396	39	NA	NA	NA	NA	NA	NA	NA	NA	NA	No	ID=1-189562539-189562635-ATAAGATATAAAATATATAATTTATATC,1-189562607-189562699-ATATATAATTTATATCATAAGATATAAATT,1-189562888-189562897-AT;MOTIFS=ATATATAATTTATATCATAAGATATAAATT,ATAAGATATAAAATATATAATTTATATC,AT;STRUC=<VC15268>	HPRC,HGSVC,1KG-ONT	No	1.616	Yes	NA,NA	NA	NA
chr1:189562559	32467	INS	56	0.8708	0.4298	15	NA	NA	NA	NA	NA	NA	NA	NA	NA	No	ID=1-189562539-189562635-ATAAGATATAAAATATATAATTTATATC,1-189562607-189562699-ATATATAATTTATATCATAAGATATAAATT,1-189562888-189562897-AT;MOTIFS=ATATATAATTTATATCATAAGATATAAATT,ATAAGATATAAAATATATAATTTATATC,AT;STRUC=<VC15268>	HPRC,HGSVC,1KG-ONT	No	1.616	Yes	NA,NA	NA	NA
chr1:189562562	32468	DEL	201	0.8667	0.5191	207	NA	NA	NA	NA	NA	NA	NA	NA	NA	No	ID=1-189562539-189562635-ATAAGATATAAAATATATAATTTATATC,1-189562607-189562699-ATATATAATTTATATCATAAGATATAAATT,1-189562888-189562897-AT;MOTIFS=ATATATAATTTATATCATAAGATATAAATT,ATAAGATATAAAATATATAATTTATATC,AT;STRUC=<VC15268>	HGSVC,1KG-ONT	No	0.003	Yes	NA,NA	NA	NA
chr1:189562579	32469	INS	88	0.8272	0.62	8	NA	NA	NA	NA	NA	NA	NA	NA	NA	No	ID=1-189562539-189562635-ATAAGATATAAAATATATAATTTATATC,1-189562607-189562699-ATATATAATTTATATCATAAGATATAAATT,1-189562888-189562897-AT;MOTIFS=ATATATAATTTATATCATAAGATATAAATT,ATAAGATATAAAATATATAATTTATATC,AT;STRUC=<VC15268>	HPRC,HGSVC,1KG-ONT	No	1.616	Yes	NA,NA	NA	NA
chr1:189562590	32470	DEL	173	0.8373	0.6269	107	NA	NA	NA	NA	NA	NA	NA	NA	NA	No	ID=1-189562539-189562635-ATAAGATATAAAATATATAATTTATATC,1-189562607-189562699-ATATATAATTTATATCATAAGATATAAATT,1-189562888-189562897-AT;MOTIFS=ATATATAATTTATATCATAAGATATAAATT,ATAAGATATAAAATATATAATTTATATC,AT;STRUC=<VC15268>	HGSVC,1KG-ONT	No	0.003	Yes	NA,NA	NA	NA
chr1:189562607	32471	INS	202	0.8881	0.3988	13	NA	NA	NA	NA	NA	NA	NA	NA	NA	No	ID=1-189562539-189562635-ATAAGATATAAAATATATAATTTATATC,1-189562607-189562699-ATATATAATTTATATCATAAGATATAAATT,1-189562888-189562897-AT;MOTIFS=ATATATAATTTATATCATAAGATATAAATT,ATAAGATATAAAATATATAATTTATATC,AT;STRUC=<VC15268>	HPRC,HGSVC,1KG-ONT	No	1.616	Yes	NA,NA	NA	NA
chr1:189562607	32472	INS	114	0.9215	0.2957	10	NA	NA	NA	NA	NA	NA	NA	NA	NA	No	ID=1-189562539-189562635-ATAAGATATAAAATATATAATTTATATC,1-189562607-189562699-ATATATAATTTATATCATAAGATATAAATT,1-189562888-189562897-AT;MOTIFS=ATATATAATTTATATCATAAGATATAAATT,ATAAGATATAAAATATATAATTTATATC,AT;STRUC=<VC15268>	HPRC,HGSVC,1KG-ONT	No	1.616	Yes	NA,NA	NA	NA
chr1:189562607	32473	INS	60	0.9051	0.373	9	NA	NA	NA	NA	NA	NA	NA	NA	NA	No	ID=1-189562539-189562635-ATAAGATATAAAATATATAATTTATATC,1-189562607-189562699-ATATATAATTTATATCATAAGATATAAATT,1-189562888-189562897-AT;MOTIFS=ATATATAATTTATATCATAAGATATAAATT,ATAAGATATAAAATATATAATTTATATC,AT;STRUC=<VC15268>	HPRC,HGSVC,1KG-ONT	No	1.616	Yes	NA,NA	NA	NA
chr1:189562618	32474	DEL	145	0.8776	0.4594	5	NA	NA	NA	NA	NA	NA	NA	NA	NA	No	ID=1-189562539-189562635-ATAAGATATAAAATATATAATTTATATC,1-189562607-189562699-ATATATAATTTATATCATAAGATATAAATT,1-189562888-189562897-AT;MOTIFS=ATATATAATTTATATCATAAGATATAAATT,ATAAGATATAAAATATATAATTTATATC,AT;STRUC=<VC15268>	HGSVC,1KG-ONT	No	0.003	No	NA,NA	NA	NA
chr1:189562635	32475	DEL	72	0.8584	0.5158	17	NA	NA	NA	NA	NA	NA	NA	NA	NA	No	ID=1-189562539-189562635-ATAAGATATAAAATATATAATTTATATC,1-189562607-189562699-ATATATAATTTATATCATAAGATATAAATT,1-189562888-189562897-AT;MOTIFS=ATATATAATTTATATCATAAGATATAAATT,ATAAGATATAAAATATATAATTTATATC,AT;STRUC=<VC15268>	HPRC,HGSVC,1KG-ONT	No	0.003	Yes	NA,NA	NA	NA
chr1:189562699	32488	INS	362	0.874	0.4676	31	NA	NA	NA	NA	NA	NA	NA	NA	NA	No	ID=1-189562539-189562635-ATAAGATATAAAATATATAATTTATATC,1-189562607-189562699-ATATATAATTTATATCATAAGATATAAATT,1-189562888-189562897-AT;MOTIFS=ATATATAATTTATATCATAAGATATAAATT,ATAAGATATAAAATATATAATTTATATC,AT;STRUC=<VC15268>	HPRC,HGSVC,1KG-ONT	No	1.616	Yes	NA,NA	NA	NA
chr1:189562699	32489	INS	336	0.823	0.6325	17	NA	NA	NA	NA	NA	NA	NA	NA	NA	No	ID=1-189562539-189562635-ATAAGATATAAAATATATAATTTATATC,1-189562607-189562699-ATATATAATTTATATCATAAGATATAAATT,1-189562888-189562897-AT;MOTIFS=ATATATAATTTATATCATAAGATATAAATT,ATAAGATATAAAATATATAATTTATATC,AT;STRUC=<VC15268>	HPRC,HGSVC,1KG-ONT	No	1.616	Yes	NA,NA	NA	NA
chr1:189562699	32490	INS	219	0.8663	0.4739	51	NA	NA	NA	NA	NA	NA	NA	NA	NA	No	ID=1-189562539-189562635-ATAAGATATAAAATATATAATTTATATC,1-189562607-189562699-ATATATAATTTATATCATAAGATATAAATT,1-189562888-189562897-AT;MOTIFS=ATATATAATTTATATCATAAGATATAAATT,ATAAGATATAAAATATATAATTTATATC,AT;STRUC=<VC15268>	HPRC,HGSVC,1KG-ONT	No	1.616	Yes	NA,NA	NA	NA
chr1:189562699	32491	INS	275	0.9223	0.292	21	NA	NA	NA	NA	NA	NA	NA	NA	NA	No	ID=1-189562539-189562635-ATAAGATATAAAATATATAATTTATATC,1-189562607-189562699-ATATATAATTTATATCATAAGATATAAATT,1-189562888-189562897-AT;MOTIFS=ATATATAATTTATATCATAAGATATAAATT,ATAAGATATAAAATATATAATTTATATC,AT;STRUC=<VC15268>	HPRC,HGSVC,1KG-ONT	No	1.616	Yes	NA,NA	NA	NA
chr1:189562699	32492	INS	74	0.8066	0.6901	67	NA	NA	NA	NA	NA	NA	NA	NA	NA	No	ID=1-189562539-189562635-ATAAGATATAAAATATATAATTTATATC,1-189562607-189562699-ATATATAATTTATATCATAAGATATAAATT,1-189562888-189562897-AT;MOTIFS=ATATATAATTTATATCATAAGATATAAATT,ATAAGATATAAAATATATAATTTATATC,AT;STRUC=<VC15268>	HPRC,HGSVC,1KG-ONT	No	1.616	Yes	NA,NA	NA	NA
chr1:189562699	32493	INS	102	0.8961	0.4244	149	NA	NA	NA	NA	NA	NA	NA	NA	NA	No	ID=1-189562539-189562635-ATAAGATATAAAATATATAATTTATATC,1-189562607-189562699-ATATATAATTTATATCATAAGATATAAATT,1-189562888-189562897-AT;MOTIFS=ATATATAATTTATATCATAAGATATAAATT,ATAAGATATAAAATATATAATTTATATC,AT;STRUC=<VC15268>	HPRC,HGSVC,1KG-ONT	No	1.616	Yes	NA,NA	NA	NA
chr1:189562699	32494	INS	130	0.8322	0.6821	18	NA	NA	NA	NA	NA	NA	NA	NA	NA	No	ID=1-189562539-189562635-ATAAGATATAAAATATATAATTTATATC,1-189562607-189562699-ATATATAATTTATATCATAAGATATAAATT,1-189562888-189562897-AT;MOTIFS=ATATATAATTTATATCATAAGATATAAATT,ATAAGATATAAAATATATAATTTATATC,AT;STRUC=<VC15268>	HPRC,HGSVC,1KG-ONT	No	1.616	Yes	NA,NA	NA	NA
chr1:189562699	32495	INS	158	0.8488	0.6162	1	NA	NA	NA	NA	NA	NA	NA	NA	NA	No	ID=1-189562539-189562635-ATAAGATATAAAATATATAATTTATATC,1-189562607-189562699-ATATATAATTTATATCATAAGATATAAATT,1-189562888-189562897-AT;MOTIFS=ATATATAATTTATATCATAAGATATAAATT,ATAAGATATAAAATATATAATTTATATC,AT;STRUC=<VC15268>	HPRC,HGSVC	No	1.616	No	NA,NA	NA	NA
chr1:189562699	32497	INS	288	0.8225	0.6517	2	NA	NA	NA	NA	NA	NA	NA	NA	NA	No	ID=1-189562539-189562635-ATAAGATATAAAATATATAATTTATATC,1-189562607-189562699-ATATATAATTTATATCATAAGATATAAATT,1-189562888-189562897-AT;MOTIFS=ATATATAATTTATATCATAAGATATAAATT,ATAAGATATAAAATATATAATTTATATC,AT;STRUC=<VC15268>	HPRC,HGSVC,1KG-ONT	No	1.616	No	NA,NA	NA	NA
chr1:189562699	32498	DEL	70	0.8683	0.5037	166	NA	NA	NA	NA	NA	NA	NA	NA	NA	No	ID=1-189562539-189562635-ATAAGATATAAAATATATAATTTATATC,1-189562607-189562699-ATATATAATTTATATCATAAGATATAAATT,1-189562888-189562897-AT;MOTIFS=ATATATAATTTATATCATAAGATATAAATT,ATAAGATATAAAATATATAATTTATATC,AT;STRUC=<VC15268>	HPRC,HGSVC,1KG-ONT	No	0.003	Yes	NA,NA	NA	NA
chr1:189562699	32486	INS	446	0.8013	0.684	3	NA	NA	NA	NA	NA	NA	NA	NA	NA	No	ID=1-189562539-189562635-ATAAGATATAAAATATATAATTTATATC,1-189562607-189562699-ATATATAATTTATATCATAAGATATAAATT,1-189562888-189562897-AT;MOTIFS=ATATATAATTTATATCATAAGATATAAATT,ATAAGATATAAAATATATAATTTATATC,AT;STRUC=<VC15268>	HPRC,HGSVC,1KG-ONT	No	1.616	No	NA,NA	NA	NA
chr1:189562699	32485	INS	850	0.9118	0.3251	14	NA	NA	NA	NA	NA	NA	NA	NA	NA	No	ID=1-189562539-189562635-ATAAGATATAAAATATATAATTTATATC,1-189562607-189562699-ATATATAATTTATATCATAAGATATAAATT,1-189562888-189562897-AT;MOTIFS=ATATATAATTTATATCATAAGATATAAATT,ATAAGATATAAAATATATAATTTATATC,AT;STRUC=<VC15268>	HGSVC,1KG-ONT	No	1.616	Yes	NA,NA	NA	NA
chr1:189562699	32483	INS	570	0.8098	0.6704	99	NA	NA	NA	NA	NA	NA	NA	NA	NA	No	ID=1-189562539-189562635-ATAAGATATAAAATATATAATTTATATC,1-189562607-189562699-ATATATAATTTATATCATAAGATATAAATT,1-189562888-189562897-AT;MOTIFS=ATATATAATTTATATCATAAGATATAAATT,ATAAGATATAAAATATATAATTTATATC,AT;STRUC=<VC15268>	HGSVC	No	1.616	Yes	NA,NA	NA	NA
chr1:189562699	32482	INS	423	0.7983	0.6979	5	NA	NA	NA	NA	NA	NA	NA	NA	NA	No	ID=1-189562539-189562635-ATAAGATATAAAATATATAATTTATATC,1-189562607-189562699-ATATATAATTTATATCATAAGATATAAATT,1-189562888-189562897-AT;MOTIFS=ATATATAATTTATATCATAAGATATAAATT,ATAAGATATAAAATATATAATTTATATC,AT;STRUC=<VC15268>	HPRC,HGSVC,1KG-ONT	No	1.616	No	NA,NA	NA	NA
chr1:189562699	32481	INS	514	0.9181	0.3102	45	NA	NA	NA	NA	NA	NA	NA	NA	NA	No	ID=1-189562539-189562635-ATAAGATATAAAATATATAATTTATATC,1-189562607-189562699-ATATATAATTTATATCATAAGATATAAATT,1-189562888-189562897-AT;MOTIFS=ATATATAATTTATATCATAAGATATAAATT,ATAAGATATAAAATATATAATTTATATC,AT;STRUC=<VC15268>	HPRC,HGSVC,1KG-ONT	No	1.616	Yes	NA,NA	NA	NA
chr1:189562699	32480	INS	398	0.8001	0.6708	19	NA	NA	NA	NA	NA	NA	NA	NA	NA	No	ID=1-189562539-189562635-ATAAGATATAAAATATATAATTTATATC,1-189562607-189562699-ATATATAATTTATATCATAAGATATAAATT,1-189562888-189562897-AT;MOTIFS=ATATATAATTTATATCATAAGATATAAATT,ATAAGATATAAAATATATAATTTATATC,AT;STRUC=<VC15268>	HPRC,HGSVC,1KG-ONT	No	1.616	Yes	NA,NA	NA	NA
chr1:189562699	32479	INS	247	0.8631	0.5417	16	NA	NA	NA	NA	NA	NA	NA	NA	NA	No	ID=1-189562539-189562635-ATAAGATATAAAATATATAATTTATATC,1-189562607-189562699-ATATATAATTTATATCATAAGATATAAATT,1-189562888-189562897-AT;MOTIFS=ATATATAATTTATATCATAAGATATAAATT,ATAAGATATAAAATATATAATTTATATC,AT;STRUC=<VC15268>	HPRC,HGSVC,1KG-ONT	No	1.616	Yes	NA,NA	NA	NA
chr1:189562699	32478	INS	306	0.8173	0.6709	30	NA	NA	NA	NA	NA	NA	NA	NA	NA	No	ID=1-189562539-189562635-ATAAGATATAAAATATATAATTTATATC,1-189562607-189562699-ATATATAATTTATATCATAAGATATAAATT,1-189562888-189562897-AT;MOTIFS=ATATATAATTTATATCATAAGATATAAATT,ATAAGATATAAAATATATAATTTATATC,AT;STRUC=<VC15268>	HPRC,HGSVC,1KG-ONT	No	1.616	Yes	NA,NA	NA	NA
chr1:189562699	32477	INS	191	0.8612	0.5026	3	NA	NA	NA	NA	NA	NA	NA	NA	NA	No	ID=1-189562539-189562635-ATAAGATATAAAATATATAATTTATATC,1-189562607-189562699-ATATATAATTTATATCATAAGATATAAATT,1-189562888-189562897-AT;MOTIFS=ATATATAATTTATATCATAAGATATAAATT,ATAAGATATAAAATATATAATTTATATC,AT;STRUC=<VC15268>	HPRC,HGSVC,1KG-ONT	No	1.616	No	NA,NA	NA	NA
chr1:189562699	32487	INS	478	0.8252	0.6456	15	NA	NA	NA	NA	NA	NA	NA	NA	NA	No	ID=1-189562539-189562635-ATAAGATATAAAATATATAATTTATATC,1-189562607-189562699-ATATATAATTTATATCATAAGATATAAATT,1-189562888-189562897-AT;MOTIFS=ATATATAATTTATATCATAAGATATAAATT,ATAAGATATAAAATATATAATTTATATC,AT;STRUC=<VC15268>	HPRC,HGSVC,1KG-ONT	No	1.616	Yes	NA,NA	NA	NA
chr1:189562700	32499	INS	79	0.805	0.6951	13	NA	NA	NA	NA	NA	NA	NA	NA	NA	No	ID=1-189562539-189562635-ATAAGATATAAAATATATAATTTATATC,1-189562607-189562699-ATATATAATTTATATCATAAGATATAAATT,1-189562888-189562897-AT;MOTIFS=ATATATAATTTATATCATAAGATATAAATT,ATAAGATATAAAATATATAATTTATATC,AT;STRUC=<VC15268>	HPRC,HGSVC,1KG-ONT	No	1.616	Yes	NA,NA	NA	NA
chr1:189562700	32500	INS	140	0.9188	0.3167	4	NA	NA	NA	NA	NA	NA	NA	NA	NA	No	ID=1-189562539-189562635-ATAAGATATAAAATATATAATTTATATC,1-189562607-189562699-ATATATAATTTATATCATAAGATATAAATT,1-189562888-189562897-AT;MOTIFS=ATATATAATTTATATCATAAGATATAAATT,ATAAGATATAAAATATATAATTTATATC,AT;STRUC=<VC15268>	HPRC,HGSVC,1KG-ONT	No	1.616	No	NA,NA	NA	NA
chr1:189596193	32501	INS	324	0.9571	0.1932	28	NA	NA	NA	NA	NA	NA	NA	NA	NA	No	NA	HPRC,HGSVC	Yes	3.322	Yes	NA,NA	NA	NA
chr1:189648649	32502	INS	313	0.8654	0.5673	87	NA	NA	NA	NA	NA	NA	NA	NA	NA	No	NA	HPRC,HGSVC,1KG-ONT	Yes	1.616	Yes	NA,NA	NA	NA
chr1:189648649	32503	INS	332	0.88	0.4282	31	NA	NA	NA	NA	NA	NA	NA	NA	NA	No	NA	HPRC,HGSVC,1KG-ONT	Yes	1.616	Yes	NA,NA	NA	NA
chr1:189668029	32504	INS	1049	0.818	0.6158	1	NA	NA	NA	NA	NA	NA	NA	NA	NA	No	NA	NA	Yes	1.616	No	NA,NA	NA	NA
chr1:189683997	32505	INS	52	0.8077	0.6708	16	NA	NA	NA	NA	NA	NA	NA	NA	NA	No	NA	NA	No	2.538	Yes	NA,NA	NA	NA
chr1:189686861	32506	INS	50	0.8175	0.6647	6	NA	NA	NA	NA	NA	NA	NA	NA	NA	No	NA	HPRC,HGSVC	Yes	1.616	No	NA,NA	NA	NA
chr1:189686895	32507	INS	54	0.8577	0.519	29	NA	NA	NA	NA	NA	NA	NA	NA	NA	No	ID=1-189686875-189686888-TA;MOTIFS=TA;STRUC=(TA)n	HPRC,HGSVC	Yes	1.616	Yes	NA,NA	NA	NA
chr1:189686895	32508	INS	60	0.9057	0.3443	3	NA	NA	NA	NA	NA	NA	NA	NA	NA	No	ID=1-189686875-189686888-TA;MOTIFS=TA;STRUC=(TA)n	HPRC,HGSVC	Yes	1.616	Yes	NA,NA	NA	NA
chr1:189686895	32509	INS	50	0.8284	0.6307	25	NA	NA	NA	NA	NA	NA	NA	NA	NA	No	ID=1-189686875-189686888-TA;MOTIFS=TA;STRUC=(TA)n	HPRC,HGSVC	No	1.616	No	NA,NA	NA	NA
chr1:189692515	32511	DEL	67	0.9194	0.3311	817	NA	NA	NA	NA	NA	NA	NA	NA	NA	No	NA	HPRC,HGSVC,1KG-ONT	Yes	0.239	Yes	NA,NA	NA	NA
chr1:189692515	32510	INS	67	0.8731	0.4613	3	NA	NA	NA	NA	NA	NA	NA	NA	NA	No	NA	HGSVC	Yes	2.538	No	NA,NA	NA	NA
chr1:189692571	32512	DEL	66	0.8523	0.5307	33	NA	NA	NA	NA	NA	NA	NA	NA	NA	No	NA	HPRC,HGSVC,1KG-ONT	Yes	0.703	Yes	NA,NA	NA	NA
chr1:189696601	32513	INS	90	0.9144	0.3132	80	NA	NA	NA	NA	NA	NA	NA	NA	NA	No	NA	HPRC,HGSVC,1KG-ONT	Yes	0.313	Yes	NA,NA	NA	NA
chr1:189703108	32514	INS	321	0.9514	0.1929	105	NA	NA	NA	NA	NA	NA	NA	NA	NA	No	NA	HPRC,HGSVC,1KG-ONT	Yes	0.469	Yes	NA,NA	NA	NA
chr1:189738804	32515	INS	258	0.8405	0.5891	2	NA	NA	NA	NA	NA	NA	NA	NA	NA	No	NA	NA	No	2.538	No	NA,NA	NA	NA
chr1:189747332	32516	DEL	595	0.862	0.5165	118	NA	NA	NA	NA	NA	NA	NA	NA	NA	Yes	ID=1-189747615-189747625-ATA;MOTIFS=ATA;STRUC=<TR249274>	HPRC,HGSVC,1KG-ONT	Yes	1.211	Yes	NA,NA	NA	NA
chr1:189797039	32517	INS	54	0.8846	0.4182	96	NA	NA	NA	NA	NA	NA	NA	NA	NA	No	NA	HPRC,HGSVC,1KG-ONT	Yes	1.616	Yes	NA,NA	NA	NA
chr1:189798789	32518	DEL	69	0.8883	0.4065	77	NA	NA	NA	NA	NA	NA	NA	NA	NA	No	ID=1-189798746-189798756-A,1-189798768-189798826-AAGG,1-189798831-189798843-AAAG,1-189798843-189798857-GGAA;MOTIFS=GGAA,AAAG,AAGG,A;STRUC=<VC15301>	HPRC,HGSVC,1KG-ONT	No	0.887	Yes	NA,NA	NA	NA
chr1:189802318	32519	DEL	6312	0.9315	0.26	14	NA	NA	NA	NA	NA	NA	NA	NA	NA	No	ID=1-189802900-189802909-TCT;MOTIFS=TCT;STRUC=(TCT)n,ID=1-189803772-189803784-TAAT;MOTIFS=TAAT;STRUC=(TAAT)n,ID=1-189805909-189805930-AAAAGG;MOTIFS=AAAAGG;STRUC=<TR249332>,ID=1-189806935-189806946-TG;MOTIFS=TG;STRUC=<TR249333>,ID=1-189807086-189807098-GTTG;MOTIFS=GTTG;STRUC=<TR249334>,ID=1-189807144-189807153-AC;MOTIFS=AC;STRUC=<TR249335>,ID=1-189808021-189808030-AT;MOTIFS=AT;STRUC=<TR249336>	HPRC,HGSVC,1KG-ONT	Yes	0.882	Yes	NA,NA	NA	NA
chr1:189818314	32520	DEL	80	0.9516	0.2051	4	NA	NA	NA	NA	NA	NA	NA	NA	NA	No	ID=1-189818197-189818238-TG,1-189818237-189818246-TA,1-189818251-189818263-TA,1-189818264-189818273-AT,1-189818312-189818321-AT,1-189818324-189818333-TA,1-189818336-189818346-TA,1-189818357-189818366-AT,1-189818369-189818378-TA,1-189818381-189818393-TA,1-189818404-189818413-TA,1-189818416-189818426-TA,1-189818437-189818447-TA,1-189818454-189818464-TA,1-189818475-189818485-TA,1-189818513-189818525-TA,1-189818527-189818539-GT,1-189818538-189818548-TA,1-189818551-189818563-TA,1-189818570-189818580-TA;MOTIFS=TA,TG,GT,AT;STRUC=<VC15306>	HPRC	No	0.003	No	NA,NA	NA	NA
chr1:189818355	32521	INS	51	0.8147	0.6461	8	NA	NA	NA	NA	NA	NA	NA	NA	NA	No	ID=1-189818197-189818238-TG,1-189818237-189818246-TA,1-189818251-189818263-TA,1-189818264-189818273-AT,1-189818312-189818321-AT,1-189818324-189818333-TA,1-189818336-189818346-TA,1-189818357-189818366-AT,1-189818369-189818378-TA,1-189818381-189818393-TA,1-189818404-189818413-TA,1-189818416-189818426-TA,1-189818437-189818447-TA,1-189818454-189818464-TA,1-189818475-189818485-TA,1-189818513-189818525-TA,1-189818527-189818539-GT,1-189818538-189818548-TA,1-189818551-189818563-TA,1-189818570-189818580-TA;MOTIFS=TA,TG,GT,AT;STRUC=<VC15306>	HPRC,HGSVC	No	1.616	Yes	NA,NA	NA	NA
chr1:189818359	32522	INS	55	0.8419	0.6118	16	NA	NA	NA	NA	NA	NA	NA	NA	NA	No	ID=1-189818197-189818238-TG,1-189818237-189818246-TA,1-189818251-189818263-TA,1-189818264-189818273-AT,1-189818312-189818321-AT,1-189818324-189818333-TA,1-189818336-189818346-TA,1-189818357-189818366-AT,1-189818369-189818378-TA,1-189818381-189818393-TA,1-189818404-189818413-TA,1-189818416-189818426-TA,1-189818437-189818447-TA,1-189818454-189818464-TA,1-189818475-189818485-TA,1-189818513-189818525-TA,1-189818527-189818539-GT,1-189818538-189818548-TA,1-189818551-189818563-TA,1-189818570-189818580-TA;MOTIFS=TA,TG,GT,AT;STRUC=<VC15306>	HPRC,HGSVC	No	1.616	Yes	NA,NA	NA	NA
chr1:189818536	32524	INS	97	0.928	0.2721	1	NA	NA	NA	NA	NA	NA	NA	NA	NA	No	ID=1-189818197-189818238-TG,1-189818237-189818246-TA,1-189818251-189818263-TA,1-189818264-189818273-AT,1-189818312-189818321-AT,1-189818324-189818333-TA,1-189818336-189818346-TA,1-189818357-189818366-AT,1-189818369-189818378-TA,1-189818381-189818393-TA,1-189818404-189818413-TA,1-189818416-189818426-TA,1-189818437-189818447-TA,1-189818454-189818464-TA,1-189818475-189818485-TA,1-189818513-189818525-TA,1-189818527-189818539-GT,1-189818538-189818548-TA,1-189818551-189818563-TA,1-189818570-189818580-TA;MOTIFS=TA,TG,GT,AT;STRUC=<VC15306>	HPRC,HGSVC,1KG-ONT	Yes	0.469	No	NA,NA	NA	NA
chr1:189818538	32525	INS	140	0.8175	0.6721	2	NA	NA	NA	NA	NA	NA	NA	NA	NA	No	ID=1-189818197-189818238-TG,1-189818237-189818246-TA,1-189818251-189818263-TA,1-189818264-189818273-AT,1-189818312-189818321-AT,1-189818324-189818333-TA,1-189818336-189818346-TA,1-189818357-189818366-AT,1-189818369-189818378-TA,1-189818381-189818393-TA,1-189818404-189818413-TA,1-189818416-189818426-TA,1-189818437-189818447-TA,1-189818454-189818464-TA,1-189818475-189818485-TA,1-189818513-189818525-TA,1-189818527-189818539-GT,1-189818538-189818548-TA,1-189818551-189818563-TA,1-189818570-189818580-TA;MOTIFS=TA,TG,GT,AT;STRUC=<VC15306>	HPRC,HGSVC,1KG-ONT	Yes	0.469	No	NA,NA	NA	NA
chr1:189818538	32526	INS	64	0.8561	0.5425	86	NA	NA	NA	NA	NA	NA	NA	NA	NA	No	ID=1-189818197-189818238-TG,1-189818237-189818246-TA,1-189818251-189818263-TA,1-189818264-189818273-AT,1-189818312-189818321-AT,1-189818324-189818333-TA,1-189818336-189818346-TA,1-189818357-189818366-AT,1-189818369-189818378-TA,1-189818381-189818393-TA,1-189818404-189818413-TA,1-189818416-189818426-TA,1-189818437-189818447-TA,1-189818454-189818464-TA,1-189818475-189818485-TA,1-189818513-189818525-TA,1-189818527-189818539-GT,1-189818538-189818548-TA,1-189818551-189818563-TA,1-189818570-189818580-TA;MOTIFS=TA,TG,GT,AT;STRUC=<VC15306>	HPRC,HGSVC	Yes	0.469	Yes	NA,NA	NA	NA
chr1:189818538	32527	INS	109	0.8531	0.5439	9	NA	NA	NA	NA	NA	NA	NA	NA	NA	No	ID=1-189818197-189818238-TG,1-189818237-189818246-TA,1-189818251-189818263-TA,1-189818264-189818273-AT,1-189818312-189818321-AT,1-189818324-189818333-TA,1-189818336-189818346-TA,1-189818357-189818366-AT,1-189818369-189818378-TA,1-189818381-189818393-TA,1-189818404-189818413-TA,1-189818416-189818426-TA,1-189818437-189818447-TA,1-189818454-189818464-TA,1-189818475-189818485-TA,1-189818513-189818525-TA,1-189818527-189818539-GT,1-189818538-189818548-TA,1-189818551-189818563-TA,1-189818570-189818580-TA;MOTIFS=TA,TG,GT,AT;STRUC=<VC15306>	HPRC,HGSVC,1KG-ONT	Yes	0.469	Yes	NA,NA	NA	NA
chr1:189818538	32528	INS	96	0.85	0.5499	183	NA	NA	NA	NA	NA	NA	NA	NA	NA	No	ID=1-189818197-189818238-TG,1-189818237-189818246-TA,1-189818251-189818263-TA,1-189818264-189818273-AT,1-189818312-189818321-AT,1-189818324-189818333-TA,1-189818336-189818346-TA,1-189818357-189818366-AT,1-189818369-189818378-TA,1-189818381-189818393-TA,1-189818404-189818413-TA,1-189818416-189818426-TA,1-189818437-189818447-TA,1-189818454-189818464-TA,1-189818475-189818485-TA,1-189818513-189818525-TA,1-189818527-189818539-GT,1-189818538-189818548-TA,1-189818551-189818563-TA,1-189818570-189818580-TA;MOTIFS=TA,TG,GT,AT;STRUC=<VC15306>	HPRC,HGSVC,1KG-ONT	Yes	0.469	Yes	NA,NA	NA	NA
chr1:189818538	32529	INS	102	0.8615	0.5804	3	NA	NA	NA	NA	NA	NA	NA	NA	NA	No	ID=1-189818197-189818238-TG,1-189818237-189818246-TA,1-189818251-189818263-TA,1-189818264-189818273-AT,1-189818312-189818321-AT,1-189818324-189818333-TA,1-189818336-189818346-TA,1-189818357-189818366-AT,1-189818369-189818378-TA,1-189818381-189818393-TA,1-189818404-189818413-TA,1-189818416-189818426-TA,1-189818437-189818447-TA,1-189818454-189818464-TA,1-189818475-189818485-TA,1-189818513-189818525-TA,1-189818527-189818539-GT,1-189818538-189818548-TA,1-189818551-189818563-TA,1-189818570-189818580-TA;MOTIFS=TA,TG,GT,AT;STRUC=<VC15306>	HPRC,HGSVC,1KG-ONT	Yes	0.469	Yes	NA,NA	NA	NA
chr1:189818538	32530	INS	121	0.867	0.5074	11	NA	NA	NA	NA	NA	NA	NA	NA	NA	No	ID=1-189818197-189818238-TG,1-189818237-189818246-TA,1-189818251-189818263-TA,1-189818264-189818273-AT,1-189818312-189818321-AT,1-189818324-189818333-TA,1-189818336-189818346-TA,1-189818357-189818366-AT,1-189818369-189818378-TA,1-189818381-189818393-TA,1-189818404-189818413-TA,1-189818416-189818426-TA,1-189818437-189818447-TA,1-189818454-189818464-TA,1-189818475-189818485-TA,1-189818513-189818525-TA,1-189818527-189818539-GT,1-189818538-189818548-TA,1-189818551-189818563-TA,1-189818570-189818580-TA;MOTIFS=TA,TG,GT,AT;STRUC=<VC15306>	HPRC,HGSVC,1KG-ONT	Yes	0.469	Yes	NA,NA	NA	NA
chr1:189818547	32531	INS	128	0.8725	0.4669	217	NA	NA	NA	NA	NA	NA	NA	NA	NA	No	ID=1-189818197-189818238-TG,1-189818237-189818246-TA,1-189818251-189818263-TA,1-189818264-189818273-AT,1-189818312-189818321-AT,1-189818324-189818333-TA,1-189818336-189818346-TA,1-189818357-189818366-AT,1-189818369-189818378-TA,1-189818381-189818393-TA,1-189818404-189818413-TA,1-189818416-189818426-TA,1-189818437-189818447-TA,1-189818454-189818464-TA,1-189818475-189818485-TA,1-189818513-189818525-TA,1-189818527-189818539-GT,1-189818538-189818548-TA,1-189818551-189818563-TA,1-189818570-189818580-TA;MOTIFS=TA,TG,GT,AT;STRUC=<VC15306>	HPRC,HGSVC,1KG-ONT	Yes	0.469	Yes	NA,NA	NA	NA
chr1:189818547	32532	INS	162	0.861	0.6743	9	NA	NA	NA	NA	NA	NA	NA	NA	NA	No	ID=1-189818197-189818238-TG,1-189818237-189818246-TA,1-189818251-189818263-TA,1-189818264-189818273-AT,1-189818312-189818321-AT,1-189818324-189818333-TA,1-189818336-189818346-TA,1-189818357-189818366-AT,1-189818369-189818378-TA,1-189818381-189818393-TA,1-189818404-189818413-TA,1-189818416-189818426-TA,1-189818437-189818447-TA,1-189818454-189818464-TA,1-189818475-189818485-TA,1-189818513-189818525-TA,1-189818527-189818539-GT,1-189818538-189818548-TA,1-189818551-189818563-TA,1-189818570-189818580-TA;MOTIFS=TA,TG,GT,AT;STRUC=<VC15306>	HPRC,HGSVC,1KG-ONT	Yes	0.469	No	NA,NA	NA	NA
chr1:189818570	32533	INS	132	0.9469	0.2011	79	NA	NA	NA	NA	NA	NA	NA	NA	NA	No	ID=1-189818197-189818238-TG,1-189818237-189818246-TA,1-189818251-189818263-TA,1-189818264-189818273-AT,1-189818312-189818321-AT,1-189818324-189818333-TA,1-189818336-189818346-TA,1-189818357-189818366-AT,1-189818369-189818378-TA,1-189818381-189818393-TA,1-189818404-189818413-TA,1-189818416-189818426-TA,1-189818437-189818447-TA,1-189818454-189818464-TA,1-189818475-189818485-TA,1-189818513-189818525-TA,1-189818527-189818539-GT,1-189818538-189818548-TA,1-189818551-189818563-TA,1-189818570-189818580-TA;MOTIFS=TA,TG,GT,AT;STRUC=<VC15306>	HPRC,HGSVC,1KG-ONT	Yes	1.616	Yes	NA,NA	NA	NA
chr1:189847432	32534	INS	998	0.8746	0.5366	70	NA	NA	NA	NA	NA	NA	NA	NA	NA	No	NA	HPRC,HGSVC,1KG-ONT	Yes	2.169	Yes	NA,NA	NA	NA
chr1:189870025	32535	INS	91	0.8363	0.6259	1	NA	NA	NA	NA	NA	NA	NA	NA	NA	No	NA	NA	No	1.616	No	NA,NA	NA	NA
chr1:189874430	32536	DEL	1095	0.8046	0.6432	1	NA	NA	NA	NA	NA	NA	NA	NA	NA	No	ID=1-189875256-189875265-CAA;MOTIFS=CAA;STRUC=<TR249416>	NA	Yes	1.689	No	NA,NA	NA	NA
chr1:189880833	32537	DEL	53	0.8769	0.4367	1	NA	NA	NA	NA	NA	NA	NA	NA	NA	No	NA	NA	Yes	0.727	No	NA,NA	NA	NA
chr1:189884210	32538	DEL	778	0.9296	0.2666	110	NA	NA	NA	NA	NA	NA	NA	NA	NA	No	NA	HPRC,HGSVC,1KG-ONT	Yes	0.439	Yes	NA,NA	NA	NA
chr1:189886119	32539	INS	326	0.9464	0.218	4	NA	NA	NA	NA	NA	NA	NA	NA	NA	No	NA	NA	Yes	1.616	Yes	NA,NA	NA	NA
chr1:189886119	32540	INS	349	0.8758	0.4516	1	NA	NA	NA	NA	NA	NA	NA	NA	NA	No	NA	NA	Yes	1.616	No	NA,NA	NA	NA
chr1:189904225	32541	DEL	677	0.913	0.3357	1	NA	NA	NA	NA	NA	NA	NA	NA	NA	No	NA	NA	Yes	0.708	No	NA,NA	NA	NA
chr1:189910449	32542	INS	332	0.9779	0.1387	1	NA	NA	NA	NA	NA	NA	NA	NA	NA	No	NA	HPRC	No	2.538	Yes	NA,NA	NA	NA
chr1:189914204	32543	INS	335	0.9464	0.2971	107	NA	NA	NA	NA	NA	NA	NA	NA	NA	No	NA	HPRC,HGSVC,1KG-ONT	Yes	1.616	Yes	NA,NA	NA	NA
chr1:189914204	32544	INS	356	0.8635	0.5077	17	NA	NA	NA	NA	NA	NA	NA	NA	NA	No	NA	HPRC,HGSVC,1KG-ONT	Yes	1.616	Yes	NA,NA	NA	NA
chr1:189925847	32545	INS	64	0.8697	0.4995	1	NA	NA	NA	NA	NA	NA	NA	NA	NA	No	ID=1-189925839-189925847-A;MOTIFS=A;STRUC=<TR249494>,ID=1-189925846-189925858-AT;MOTIFS=AT;STRUC=(AT)n	NA	Yes	1.616	No	NA,NA	NA	NA
chr1:189932072	32546	DEL	109	0.8899	0.5742	1	NA	NA	NA	NA	NA	NA	NA	NA	NA	No	NA	HPRC	No	1.432	No	NA,NA	NA	NA
chr1:189992197	32547	DEL	104	0.8941	0.4171	10	NA	NA	NA	NA	NA	NA	NA	NA	NA	No	ID=1-189992194-189992214-T,1-189992216-189992233-T,1-189992234-189992248-T,1-189992326-189992336-T,1-189992370-189992379-TTC;MOTIFS=TTC,T;STRUC=<VC15321>	NA	No	12.72	Yes	NA,NA	NA	NA
chr1:190000095	32548	INS	331	0.9442	0.2178	2	NA	NA	NA	NA	NA	NA	NA	NA	NA	No	NA	NA	Yes	2.538	Yes	NA,NA	NA	NA
chr1:190016287	32549	DEL	146	0.8186	0.6518	6	NA	NA	NA	NA	NA	NA	NA	NA	NA	No	NA	NA	No	1.184	No	NA,NA	NA	NA
chr1:190033612	32550	DEL	93	0.9568	0.2908	1	NA	NA	NA	NA	NA	NA	NA	NA	NA	No	NA	HPRC	No	1.184	No	NA,NA	NA	NA
chr1:190033722	32553	INS	116	0.8177	0.6504	1	NA	NA	NA	NA	NA	NA	NA	NA	NA	No	NA	HPRC,HGSVC,1KG-ONT	Yes	2.538	No	NA,NA	NA	NA
chr1:190033722	32551	INS	118	0.9655	0.1522	900	NA	NA	NA	NA	NA	NA	NA	NA	NA	No	NA	HPRC,HGSVC,1KG-ONT	Yes	2.538	Yes	NA,NA	NA	NA
chr1:190037888	32554	INS	340	0.8378	0.5961	18	NA	NA	NA	NA	NA	NA	NA	NA	NA	No	NA	1KG-ONT	Yes	2.538	Yes	NA,NA	NA	NA
chr1:190083527	32555	DEL	1215	0.9009	0.4022	198	NA	NA	NA	NA	NA	NA	NA	NA	CTCF_binding_site,open_chromatin_region	No	ID=1-190083692-190083701-ATT;MOTIFS=ATT;STRUC=<TR249698>,ID=1-190083967-190083976-CTC;MOTIFS=CTC;STRUC=<TR249699>,ID=1-190084150-190084159-TC;MOTIFS=TC;STRUC=<TR249700>,ID=1-190084158-190084172-T;MOTIFS=T;STRUC=<TR249701>,ID=1-190084459-190084467-T;MOTIFS=T;STRUC=<TR249702>	HPRC,HGSVC,1KG-ONT	Yes	0.846	Yes	NA,NA	NA	NA
chr1:190203750	32556	DEL	52	0.8898	0.3818	64	BRINP3(1.0,0.364)	NA	NA	NA	NA	NA	NA	NA	NA	No	ID=1-190203750-190203815-AT;MOTIFS=AT;STRUC=<TR249860>	1KG-ONT	No	0.416	Yes	NA,NA	NA	NA
chr1:190209997	32557	INS	309	0.9214	0.2912	1	BRINP3(1.0,0.364)	NA	NA	NA	NA	NA	NA	NA	NA	No	NA	NA	Yes	0.692	No	NA,NA	NA	NA
chr1:190214869	32558	INS	2525	0.9108	0.5211	1	BRINP3(1.0,0.364)	NA	NA	NA	NA	NA	NA	NA	NA	No	NA	HPRC	No	3.322	No	NA,NA	NA	NA
chr1:190228396	32559	DEL	4254	0.8335	0.6165	7	BRINP3(1.0,0.364)	NA	NA	NA	NA	NA	NA	NA	NA	No	ID=1-190228576-190228589-ATAC;MOTIFS=ATAC;STRUC=<TR249897>,ID=1-190228791-190228800-T;MOTIFS=T;STRUC=<TR249898>,ID=1-190229632-190229648-AAAAC;MOTIFS=AAAAC;STRUC=<TR249899>,ID=1-190229645-190229689-AC;MOTIFS=AC;STRUC=<TR249900>,ID=1-190230779-190230791-CA;MOTIFS=CA;STRUC=<TR249901>	1KG-ONT	Yes	2.133	Yes	NA,NA	NA	NA
chr1:190248039	32560	INS	126	0.902	0.363	4	BRINP3(1.0,0.364)	NA	NA	NA	NA	NA	NA	NA	NA	No	NA	NA	Yes	1.616	Yes	NA,NA	NA	NA
chr1:190265539	32561	INS	54	0.8815	0.4393	1	BRINP3(1.0,0.364)	NA	NA	NA	NA	NA	NA	NA	NA	No	NA	NA	No	0.692	No	NA,NA	NA	NA
chr1:190298788	32563	INS	401	0.8179	0.6422	1	BRINP3(1.0,0.364)	NA	NA	NA	NA	NA	NA	NA	NA	No	NA	NA	Yes	1.616	No	NA,NA	NA	NA
chr1:190301178	32564	INS	54	0.8764	0.4604	5	BRINP3(1.0,0.364)	NA	NA	NA	NA	NA	NA	NA	NA	No	ID=1-190301134-190301145-AT,1-190301154-190301165-AT,1-190301166-190301175-AT,1-190301176-190301186-AT,1-190301187-190301197-TA,1-190301204-190301235-AT,1-190301244-190301258-AT;MOTIFS=TA,AT;STRUC=<VC15352>	NA	No	1.616	No	NA,NA	NA	NA
chr1:190301182	32565	INS	56	0.881	0.4451	1	BRINP3(1.0,0.364)	NA	NA	NA	NA	NA	NA	NA	NA	No	ID=1-190301134-190301145-AT,1-190301154-190301165-AT,1-190301166-190301175-AT,1-190301176-190301186-AT,1-190301187-190301197-TA,1-190301204-190301235-AT,1-190301244-190301258-AT;MOTIFS=TA,AT;STRUC=<VC15352>	NA	No	0.469	No	NA,NA	NA	NA
chr1:190308163	32566	DEL	72	0.9284	0.262	47	BRINP3(1.0,0.364)	NA	NA	NA	NA	NA	NA	NA	NA	No	NA	HPRC,HGSVC,1KG-ONT	No	2.384	Yes	NA,NA	NA	NA
chr1:190313997	32567	INS	347	0.846	0.5768	1	BRINP3(1.0,0.364)	NA	NA	NA	NA	NA	NA	NA	NA	No	NA	NA	Yes	0.469	No	NA,NA	NA	NA
chr1:190338532	32568	INS	342	0.8146	0.6144	1	BRINP3(1.0,0.364)	NA	NA	NA	NA	NA	NA	NA	NA	No	NA	NA	Yes	3.322	No	NA,NA	NA	NA
chr1:190356914	32569	DEL	1086	0.8426	0.5766	17	BRINP3(1.0,0.364)	NA	NA	NA	NA	NA	NA	NA	NA	No	ID=1-190357027-190357036-GAT;MOTIFS=GAT;STRUC=<TR250108>,ID=1-190357424-190357434-ATT;MOTIFS=ATT;STRUC=<TR250109>	HGSVC	Yes	2.679	Yes	NA,NA	NA	NA
chr1:190442670	32570	INS	65	0.7822	0.6977	1	BRINP3(1.0,0.364)	NA	NA	NA	NA	NA	NA	NA	NA	No	NA	NA	No	2.17	No	NA,NA	NA	NA
chr1:190482318	32571	DEL	60	0.8895	0.4149	14	NA	NA	NA	NA	NA	NA	NA	NA	NA	No	ID=1-190482256-190482269-A,1-190482268-190482284-AT,1-190482287-190482307-TA,1-190482306-190482319-AC,1-190482339-190482350-TA,1-190482352-190482361-AT,1-190482375-190482387-TA,1-190482399-190482408-AT,1-190482410-190482420-TA,1-190482421-190482430-AT,1-190482433-190482442-AT,1-190482444-190482454-TA,1-190482455-190482464-AT,1-190482477-190482486-AT,1-190482489-190482498-AT,1-190482502-190482516-TA;MOTIFS=AC,AT,TA,A;STRUC=<VC15369>	HPRC,HGSVC	Yes	1.791	Yes	NA,NA	NA	NA
chr1:190482338	32572	DEL	105	0.8678	0.5405	13	NA	NA	NA	NA	NA	NA	NA	NA	NA	No	ID=1-190482256-190482269-A,1-190482268-190482284-AT,1-190482287-190482307-TA,1-190482306-190482319-AC,1-190482339-190482350-TA,1-190482352-190482361-AT,1-190482375-190482387-TA,1-190482399-190482408-AT,1-190482410-190482420-TA,1-190482421-190482430-AT,1-190482433-190482442-AT,1-190482444-190482454-TA,1-190482455-190482464-AT,1-190482477-190482486-AT,1-190482489-190482498-AT,1-190482502-190482516-TA;MOTIFS=AC,AT,TA,A;STRUC=<VC15369>	1KG-ONT	No	0.249	Yes	NA,NA	NA	NA
chr1:190482364	32573	DEL	83	0.9074	0.5027	1	NA	NA	NA	NA	NA	NA	NA	NA	NA	No	ID=1-190482256-190482269-A,1-190482268-190482284-AT,1-190482287-190482307-TA,1-190482306-190482319-AC,1-190482339-190482350-TA,1-190482352-190482361-AT,1-190482375-190482387-TA,1-190482399-190482408-AT,1-190482410-190482420-TA,1-190482421-190482430-AT,1-190482433-190482442-AT,1-190482444-190482454-TA,1-190482455-190482464-AT,1-190482477-190482486-AT,1-190482489-190482498-AT,1-190482502-190482516-TA;MOTIFS=AC,AT,TA,A;STRUC=<VC15369>	HPRC,HGSVC,1KG-ONT	No	0.036	No	NA,NA	NA	NA
chr1:190482377	32574	INS	70	0.8603	0.5109	16	NA	NA	NA	NA	NA	NA	NA	NA	NA	No	ID=1-190482256-190482269-A,1-190482268-190482284-AT,1-190482287-190482307-TA,1-190482306-190482319-AC,1-190482339-190482350-TA,1-190482352-190482361-AT,1-190482375-190482387-TA,1-190482399-190482408-AT,1-190482410-190482420-TA,1-190482421-190482430-AT,1-190482433-190482442-AT,1-190482444-190482454-TA,1-190482455-190482464-AT,1-190482477-190482486-AT,1-190482489-190482498-AT,1-190482502-190482516-TA;MOTIFS=AC,AT,TA,A;STRUC=<VC15369>	1KG-ONT	Yes	1.616	Yes	NA,NA	NA	NA
chr1:190482377	32575	DEL	67	0.8721	0.4509	3	NA	NA	NA	NA	NA	NA	NA	NA	NA	No	ID=1-190482256-190482269-A,1-190482268-190482284-AT,1-190482287-190482307-TA,1-190482306-190482319-AC,1-190482339-190482350-TA,1-190482352-190482361-AT,1-190482375-190482387-TA,1-190482399-190482408-AT,1-190482410-190482420-TA,1-190482421-190482430-AT,1-190482433-190482442-AT,1-190482444-190482454-TA,1-190482455-190482464-AT,1-190482477-190482486-AT,1-190482489-190482498-AT,1-190482502-190482516-TA;MOTIFS=AC,AT,TA,A;STRUC=<VC15369>	HPRC,HGSVC	Yes	0.005	Yes	NA,NA	NA	NA
chr1:190482423	32576	INS	74	0.8858	0.4141	7	NA	NA	NA	NA	NA	NA	NA	NA	NA	No	ID=1-190482256-190482269-A,1-190482268-190482284-AT,1-190482287-190482307-TA,1-190482306-190482319-AC,1-190482339-190482350-TA,1-190482352-190482361-AT,1-190482375-190482387-TA,1-190482399-190482408-AT,1-190482410-190482420-TA,1-190482421-190482430-AT,1-190482433-190482442-AT,1-190482444-190482454-TA,1-190482455-190482464-AT,1-190482477-190482486-AT,1-190482489-190482498-AT,1-190482502-190482516-TA;MOTIFS=AC,AT,TA,A;STRUC=<VC15369>	1KG-ONT	Yes	1.616	Yes	NA,NA	NA	NA
chr1:190496241	32577	INS	336	0.8728	0.4429	1	NA	NA	NA	NA	NA	NA	NA	NA	NA	No	NA	NA	Yes	3.322	No	NA,NA	NA	NA
chr1:190496928	32578	INS	366	0.8371	0.5867	2	NA	NA	NA	NA	NA	NA	NA	NA	NA	No	NA	NA	Yes	1.616	No	NA,NA	NA	NA
chr1:190501142	32579	INS	328	0.9131	0.338	1	NA	NA	NA	NA	NA	NA	NA	NA	NA	No	NA	NA	Yes	1.616	No	NA,NA	NA	NA
chr1:190542340	32580	DEL	50	0.8183	0.6886	189	NA	NA	NA	NA	NA	NA	NA	NA	NA	No	ID=1-190542325-190542387-TA,1-190542386-190542419-AC;MOTIFS=AC,TA;STRUC=<VC15376>	HPRC,1KG-ONT	Yes	0.374	Yes	NA,NA	NA	NA
chr1:190560272	32581	INS	195	0.9727	0.2878	1	NA	NA	NA	NA	NA	NA	NA	NA	NA	No	NA	HPRC	No	3.322	No	NA,NA	NA	NA
chr1:190574494	32582	INS	84	0.8219	0.6353	1	NA	NA	NA	NA	NA	NA	NA	NA	NA	No	NA	NA	No	1.616	No	NA,NA	NA	NA
chr1:190628841	32583	DEL	64	0.9199	0.2921	1043	NA	NA	NA	NA	NA	NA	NA	NA	NA	No	NA	HPRC,HGSVC,1KG-ONT	Yes	1.656	Yes	NA,NA	NA	NA
chr1:190628867	32584	DEL	65	0.8127	0.6758	14	NA	NA	NA	NA	NA	NA	NA	NA	NA	No	NA	HPRC,HGSVC,1KG-ONT	Yes	1.511	Yes	NA,NA	NA	NA
chr1:190643282	32586	INS	323	0.9411	0.2328	22	NA	NA	NA	NA	NA	NA	NA	NA	NA	No	NA	HGSVC,1KG-ONT	Yes	2.538	Yes	NA,NA	NA	NA
chr1:190643282	32587	INS	352	0.8871	0.422	17	NA	NA	NA	NA	NA	NA	NA	NA	NA	No	NA	HGSVC,1KG-ONT	Yes	2.538	Yes	NA,NA	NA	NA
chr1:190657241	32588	INS	334	0.9609	0.2114	4	NA	NA	NA	NA	NA	NA	NA	NA	NA	No	NA	HPRC,HGSVC,1KG-ONT	Yes	1.616	Yes	NA,NA	NA	NA
chr1:190657241	32589	INS	355	0.907	0.3644	11	NA	NA	NA	NA	NA	NA	NA	NA	NA	No	NA	HPRC,HGSVC,1KG-ONT	Yes	1.616	Yes	NA,NA	NA	NA
chr1:190694861	32590	DEL	99	0.9058	0.3683	6	NA	NA	NA	NA	NA	NA	NA	NA	NA	No	ID=1-190694905-190694926-AT,1-190694928-190694946-TA,1-190694948-190694971-TA;MOTIFS=TA,AT;STRUC=<VC15394>	HPRC,HGSVC,1KG-ONT	Yes	1.877	Yes	NA,NA	NA	NA
chr1:190700538	32591	INS	320	0.9656	0.1451	3	NA	NA	NA	NA	NA	NA	NA	NA	NA	No	NA	HPRC,1KG-ONT	Yes	1.616	Yes	NA,NA	NA	NA
chr1:190706649	32592	DEL	52	0.8014	0.6803	29	NA	NA	NA	NA	NA	NA	NA	NA	NA	No	ID=1-190706624-190706678-TTTC,1-190706677-190706732-TC;MOTIFS=TTTC,TC;STRUC=<VC15396>	1KG-ONT	No	1.103	Yes	NA,NA	NA	NA
chr1:190706677	32593	INS	134	0.8352	0.6171	3	NA	NA	NA	NA	NA	NA	NA	NA	NA	No	ID=1-190706624-190706678-TTTC,1-190706677-190706732-TC;MOTIFS=TTTC,TC;STRUC=<VC15396>	NA	No	0.692	No	NA,NA	NA	NA
chr1:190729727	32594	INS	60	0.8412	0.5622	1	NA	NA	NA	NA	NA	NA	NA	NA	NA	No	NA	NA	Yes	2.538	No	NA,NA	NA	NA
chr1:190736254	32595	DEL	678	0.8421	0.5594	1	NA	NA	NA	NA	NA	NA	NA	NA	NA	No	NA	NA	Yes	2.646	No	NA,NA	NA	NA
chr1:190746219	32596	DEL	1148	0.8032	0.6997	1	NA	NA	NA	NA	NA	NA	NA	NA	NA	No	ID=1-190746512-190746526-AC;MOTIFS=AC;STRUC=<TR250656>	NA	Yes	1.087	No	NA,NA	NA	NA
chr1:190785249	32597	DEL	239	0.8556	0.5296	5	NA	NA	NA	NA	NA	NA	NA	NA	NA	No	NA	NA	Yes	1.044	Yes	NA,NA	NA	NA
chr1:190804034	32598	INS	143	0.8878	0.4234	22	NA	NA	NA	NA	NA	NA	NA	NA	NA	No	NA	HPRC,HGSVC,1KG-ONT	Yes	1.616	Yes	NA,NA	NA	NA
chr1:190804034	32599	INS	157	0.8429	0.6228	202	NA	NA	NA	NA	NA	NA	NA	NA	NA	No	NA	HPRC,HGSVC,1KG-ONT	Yes	1.616	Yes	NA,NA	NA	NA
chr1:190804034	32600	INS	178	0.8064	0.6659	16	NA	NA	NA	NA	NA	NA	NA	NA	NA	No	NA	HPRC,HGSVC,1KG-ONT	Yes	1.616	Yes	NA,NA	NA	NA
chr1:190817897	32601	DEL	61	0.8647	0.5209	5	NA	NA	NA	NA	NA	NA	NA	NA	NA	No	NA	NA	Yes	0.35	Yes	NA,NA	NA	NA
chr1:190827530	32602	INS	79	0.9354	0.3724	5	NA	NA	NA	NA	NA	NA	NA	NA	NA	No	NA	HPRC,HGSVC,1KG-ONT	No	2.538	Yes	NA,NA	NA	NA
chr1:190827530	32603	INS	80	0.8687	0.4852	841	NA	NA	NA	NA	NA	NA	NA	NA	NA	No	NA	HPRC,HGSVC,1KG-ONT	No	2.538	Yes	NA,NA	NA	NA
chr1:190868189	32604	DEL	171	0.8148	0.6753	851	NA	NA	NA	NA	NA	NA	NA	NA	NA	No	ID=1-190868096-190868110-T;MOTIFS=T;STRUC=(T)n	HPRC,HGSVC,1KG-ONT	Yes	1.308	Yes	NA,NA	NA	NA
chr1:190892629	32605	INS	51	0.8657	0.4591	25	NA	NA	NA	NA	NA	NA	NA	NA	NA	No	NA	NA	No	0.692	Yes	NA,NA	NA	NA
chr1:190903893	32606	DEL	2932	0.825	0.6498	7	NA	NA	NA	NA	NA	NA	NA	NA	enhancer	No	ID=1-190904142-190904151-TTA;MOTIFS=TTA;STRUC=<TR250854>,ID=1-190904248-190904260-CACT;MOTIFS=CACT;STRUC=<TR250855>,ID=1-190904711-190904723-AGCA;MOTIFS=AGCA;STRUC=<TR250856>,ID=1-190906331-190906340-TTA;MOTIFS=TTA;STRUC=<TR250857>,ID=1-190906425-190906434-CTG;MOTIFS=CTG;STRUC=<TR250858>,ID=1-190906752-190906761-TTA;MOTIFS=TTA;STRUC=<TR250859>	NA	Yes	0.97	Yes	NA,NA	NA	NA
chr1:190905314	32607	INS	305	0.9074	0.3326	375	NA	NA	NA	NA	NA	NA	NA	NA	NA	No	NA	HPRC,HGSVC,1KG-ONT	Yes	0.469	Yes	NA,NA	NA	NA
chr1:190941462	32608	DEL	169	0.844	0.62	524	NA	NA	NA	NA	NA	NA	NA	NA	NA	No	ID=1-190941468-190941482-TAAT,1-190941483-190941492-TA,1-190941494-190941504-AT,1-190941501-190941510-TAT,1-190941504-190941527-TATTATA,1-190941524-190941533-ATA,1-190941554-190941575-TATATAT,1-190941608-190941617-TA;MOTIFS=TAAT,ATA,TAT,TATTATA,TA,AT,TATATAT;STRUC=<VC15419>	HPRC,HGSVC,1KG-ONT	No	1.07	Yes	NA,NA	NA	NA
chr1:190949262	32609	INS	2586	0.8289	0.621	1	NA	NA	NA	NA	NA	NA	NA	NA	NA	No	NA	NA	No	3.322	No	NA,NA	NA	NA
chr1:190982995	32610	DEL	98	0.8205	0.6462	6	NA	NA	NA	NA	NA	NA	NA	NA	NA	No	ID=1-190983016-190983090-TGCATATACGTATATGCACATATA,1-190983080-190983106-CACATATATGTGTATATACGTATATA,1-190983131-190983140-AT;MOTIFS=TGCATATACGTATATGCACATATA,CACATATATGTGTATATACGTATATA,AT;STRUC=<VC15425>	NA	Yes	1.109	Yes	NA,NA	NA	NA
chr1:190983019	32611	DEL	74	0.8575	0.6218	4	NA	NA	NA	NA	NA	NA	NA	NA	NA	No	ID=1-190983016-190983090-TGCATATACGTATATGCACATATA,1-190983080-190983106-CACATATATGTGTATATACGTATATA,1-190983131-190983140-AT;MOTIFS=TGCATATACGTATATGCACATATA,CACATATATGTGTATATACGTATATA,AT;STRUC=<VC15425>	NA	No	1.155	Yes	NA,NA	NA	NA
chr1:190983038	32612	DEL	52	0.8601	0.5029	9	NA	NA	NA	NA	NA	NA	NA	NA	NA	No	ID=1-190983016-190983090-TGCATATACGTATATGCACATATA,1-190983080-190983106-CACATATATGTGTATATACGTATATA,1-190983131-190983140-AT;MOTIFS=TGCATATACGTATATGCACATATA,CACATATATGTGTATATACGTATATA,AT;STRUC=<VC15425>	NA	No	0.971	Yes	NA,NA	NA	NA
chr1:190983043	32613	INS	65	0.884	0.4582	1	NA	NA	NA	NA	NA	NA	NA	NA	NA	No	ID=1-190983016-190983090-TGCATATACGTATATGCACATATA,1-190983080-190983106-CACATATATGTGTATATACGTATATA,1-190983131-190983140-AT;MOTIFS=TGCATATACGTATATGCACATATA,CACATATATGTGTATATACGTATATA,AT;STRUC=<VC15425>	HPRC,HGSVC,1KG-ONT	Yes	1.616	No	NA,NA	NA	NA
chr1:190983067	32614	INS	53	0.8971	0.6542	11	NA	NA	NA	NA	NA	NA	NA	NA	NA	No	ID=1-190983016-190983090-TGCATATACGTATATGCACATATA,1-190983080-190983106-CACATATATGTGTATATACGTATATA,1-190983131-190983140-AT;MOTIFS=TGCATATACGTATATGCACATATA,CACATATATGTGTATATACGTATATA,AT;STRUC=<VC15425>	HPRC,HGSVC	Yes	2.538	Yes	NA,NA	NA	NA
chr1:190983067	32615	INS	72	0.7992	0.6994	3	NA	NA	NA	NA	NA	NA	NA	NA	NA	No	ID=1-190983016-190983090-TGCATATACGTATATGCACATATA,1-190983080-190983106-CACATATATGTGTATATACGTATATA,1-190983131-190983140-AT;MOTIFS=TGCATATACGTATATGCACATATA,CACATATATGTGTATATACGTATATA,AT;STRUC=<VC15425>	HPRC,HGSVC,1KG-ONT	Yes	2.538	Yes	NA,NA	NA	NA
chr1:190983080	32616	INS	50	0.8204	0.6192	12	NA	NA	NA	NA	NA	NA	NA	NA	NA	No	ID=1-190983016-190983090-TGCATATACGTATATGCACATATA,1-190983080-190983106-CACATATATGTGTATATACGTATATA,1-190983131-190983140-AT;MOTIFS=TGCATATACGTATATGCACATATA,CACATATATGTGTATATACGTATATA,AT;STRUC=<VC15425>	HPRC,HGSVC	Yes	2.538	Yes	NA,NA	NA	NA
chr1:190983080	32620	INS	126	0.8654	0.5086	2	NA	NA	NA	NA	NA	NA	NA	NA	NA	No	ID=1-190983016-190983090-TGCATATACGTATATGCACATATA,1-190983080-190983106-CACATATATGTGTATATACGTATATA,1-190983131-190983140-AT;MOTIFS=TGCATATACGTATATGCACATATA,CACATATATGTGTATATACGTATATA,AT;STRUC=<VC15425>	HPRC,HGSVC	Yes	2.538	No	NA,NA	NA	NA
chr1:190983080	32619	INS	76	0.8954	0.3632	249	NA	NA	NA	NA	NA	NA	NA	NA	NA	No	ID=1-190983016-190983090-TGCATATACGTATATGCACATATA,1-190983080-190983106-CACATATATGTGTATATACGTATATA,1-190983131-190983140-AT;MOTIFS=TGCATATACGTATATGCACATATA,CACATATATGTGTATATACGTATATA,AT;STRUC=<VC15425>	HPRC,HGSVC,1KG-ONT	Yes	2.538	Yes	NA,NA	NA	NA
chr1:190983080	32617	INS	102	0.8691	0.4791	66	NA	NA	NA	NA	NA	NA	NA	NA	NA	No	ID=1-190983016-190983090-TGCATATACGTATATGCACATATA,1-190983080-190983106-CACATATATGTGTATATACGTATATA,1-190983131-190983140-AT;MOTIFS=TGCATATACGTATATGCACATATA,CACATATATGTGTATATACGTATATA,AT;STRUC=<VC15425>	HPRC,HGSVC,1KG-ONT	Yes	2.538	Yes	NA,NA	NA	NA
chr1:190983080	32618	INS	154	0.8068	0.6781	3	NA	NA	NA	NA	NA	NA	NA	NA	NA	No	ID=1-190983016-190983090-TGCATATACGTATATGCACATATA,1-190983080-190983106-CACATATATGTGTATATACGTATATA,1-190983131-190983140-AT;MOTIFS=TGCATATACGTATATGCACATATA,CACATATATGTGTATATACGTATATA,AT;STRUC=<VC15425>	HGSVC	Yes	2.538	No	NA,NA	NA	NA
chr1:190983090	32621	INS	64	0.8563	0.5501	42	NA	NA	NA	NA	NA	NA	NA	NA	NA	No	ID=1-190983016-190983090-TGCATATACGTATATGCACATATA,1-190983080-190983106-CACATATATGTGTATATACGTATATA,1-190983131-190983140-AT;MOTIFS=TGCATATACGTATATGCACATATA,CACATATATGTGTATATACGTATATA,AT;STRUC=<VC15425>	HPRC,HGSVC,1KG-ONT	Yes	2.538	Yes	NA,NA	NA	NA
chr1:191003872	32622	INS	1070	0.9376	0.2786	17	NA	NA	NA	NA	NA	NA	NA	NA	NA	No	NA	HPRC,HGSVC,1KG-ONT	No	1.616	Yes	NA,NA	NA	NA
chr1:191025633	32623	INS	160	0.8704	0.4991	9	NA	NA	NA	NA	NA	NA	NA	NA	NA	No	NA	NA	No	2.387	Yes	NA,NA	NA	NA
chr1:191037682	32624	DEL	3414	0.8817	0.6609	1	NA	NA	NA	NA	NA	NA	NA	NA	NA	No	ID=1-191037807-191037817-T;MOTIFS=T;STRUC=<TR251053>,ID=1-191037954-191037960-C;MOTIFS=C;STRUC=<TR251054>,ID=1-191038743-191038766-AAAG;MOTIFS=AAAG;STRUC=<TR251055>,ID=1-191039460-191039468-T;MOTIFS=T;STRUC=<TR251056>,ID=1-191039481-191039498-TTTTA;MOTIFS=TTTTA;STRUC=<TR251057>,ID=1-191039493-191039506-TTA;MOTIFS=TTA;STRUC=<TR251058>,ID=1-191041071-191041080-TCA;MOTIFS=TCA;STRUC=<TR251059>	HPRC	No	0.532	No	NA,NA	NA	NA
chr1:191089336	32625	INS	56	0.8406	0.5822	8	NA	NA	NA	NA	NA	NA	NA	NA	NA	No	NA	HPRC	No	2.538	Yes	NA,NA	NA	NA
chr1:191119509	32627	INS	135	0.8912	0.3907	905	NA	NA	NA	NA	NA	NA	NA	NA	NA	No	NA	HPRC,HGSVC,1KG-ONT	No	0.03	Yes	NA,NA	NA	NA
chr1:191119509	32626	INS	139	0.8561	0.5674	13	NA	NA	NA	NA	NA	NA	NA	NA	NA	No	NA	HPRC,HGSVC,1KG-ONT	No	0.03	Yes	NA,NA	NA	NA
chr1:191119698	32628	INS	142	0.9293	0.2632	1	NA	NA	NA	NA	NA	NA	NA	NA	NA	No	NA	HPRC,HGSVC,1KG-ONT	No	0.03	No	NA,NA	NA	NA
chr1:191135943	32629	INS	307	0.8564	0.6012	3	NA	NA	NA	NA	NA	NA	NA	NA	NA	No	NA	HGSVC	Yes	1.616	Yes	NA,NA	NA	NA
chr1:191136834	32630	INS	311	0.9587	0.1586	1	NA	NA	NA	NA	NA	NA	NA	NA	NA	No	NA	NA	Yes	1.616	No	NA,NA	NA	NA
chr1:191195104	32631	INS	99	0.9374	0.2548	1	NA	NA	NA	NA	NA	NA	NA	NA	NA	No	NA	NA	No	1.616	Yes	NA,NA	NA	NA
chr1:191198037	32632	DEL	415	0.8533	0.5385	3	NA	NA	NA	NA	NA	NA	NA	NA	NA	No	NA	HGSVC	Yes	1.296	Yes	NA,NA	NA	NA
chr1:191219919	32633	DEL	116	0.8962	0.3763	95	NA	NA	NA	NA	NA	NA	NA	NA	NA	No	ID=1-191219965-191219975-ATA;MOTIFS=ATA;STRUC=<TR251326>	HPRC,HGSVC,1KG-ONT	Yes	1.159	Yes	NA,NA	NA	NA
chr1:191228403	32634	DEL	3496	0.9483	0.224	7	NA	NA	NA	NA	NA	NA	NA	NA	NA	No	ID=1-191228513-191228523-TA;MOTIFS=TA;STRUC=<TR251340>,ID=1-191228873-191228886-AGTG;MOTIFS=AGTG;STRUC=<TR251341>,ID=1-191229074-191229085-AC;MOTIFS=AC;STRUC=<TR251342>,ID=1-191229446-191229460-TAAA;MOTIFS=TAAA;STRUC=<TR251343>,ID=1-191229485-191229497-AAT;MOTIFS=AAT;STRUC=<TR251344>,ID=1-191229869-191229879-A;MOTIFS=A;STRUC=<TR251345>,ID=1-191230219-191230233-AAC;MOTIFS=AAC;STRUC=(AAC)n,ID=1-191230235-191230256-A;MOTIFS=A;STRUC=<TR251346>,ID=1-191231005-191231033-A;MOTIFS=A;STRUC=<TR251347>,ID=1-191231290-191231301-AAG;MOTIFS=AAG;STRUC=<TR251348>,ID=1-191231413-191231423-A;MOTIFS=A;STRUC=<TR251349>,ID=1-191231543-191231552-AT;MOTIFS=AT;STRUC=<TR251350>	HPRC,HGSVC,1KG-ONT	Yes	1.628	Yes	NA,NA	NA	NA
chr1:191234583	32635	DEL	143	0.8422	0.5889	1	NA	NA	NA	NA	NA	NA	NA	NA	NA	No	ID=1-191234525-191234538-TA,1-191234554-191234564-AT,1-191234566-191234589-AC,1-191234627-191234644-TA,1-191234633-191234666-TATATATATAT,1-191234644-191234655-TA,1-191234655-191234669-TA,1-191234669-191234685-AT,1-191234672-191234711-TATATATATATAT,1-191234685-191234698-TA,1-191234698-191234712-TA,1-191234712-191234727-AT;MOTIFS=TA,AT,AC,TATATATATAT,TATATATATATAT;STRUC=<VC15453>	NA	No	1.166	No	NA,NA	NA	NA
chr1:191234588	32636	DEL	85	0.869	0.5438	1	NA	NA	NA	NA	NA	NA	NA	NA	NA	No	ID=1-191234525-191234538-TA,1-191234554-191234564-AT,1-191234566-191234589-AC,1-191234627-191234644-TA,1-191234633-191234666-TATATATATAT,1-191234644-191234655-TA,1-191234655-191234669-TA,1-191234669-191234685-AT,1-191234672-191234711-TATATATATATAT,1-191234685-191234698-TA,1-191234698-191234712-TA,1-191234712-191234727-AT;MOTIFS=TA,AT,AC,TATATATATAT,TATATATATATAT;STRUC=<VC15453>	NA	Yes	1.166	No	NA,NA	NA	NA
chr1:191234626	32637	INS	84	0.8274	0.6405	16	NA	NA	NA	NA	NA	NA	NA	NA	NA	No	ID=1-191234525-191234538-TA,1-191234554-191234564-AT,1-191234566-191234589-AC,1-191234627-191234644-TA,1-191234633-191234666-TATATATATAT,1-191234644-191234655-TA,1-191234655-191234669-TA,1-191234669-191234685-AT,1-191234672-191234711-TATATATATATAT,1-191234685-191234698-TA,1-191234698-191234712-TA,1-191234712-191234727-AT;MOTIFS=TA,AT,AC,TATATATATAT,TATATATATATAT;STRUC=<VC15453>	HPRC,HGSVC	Yes	1.616	Yes	NA,NA	NA	NA
chr1:191234627	32638	DEL	86	0.8258	0.63	1	NA	NA	NA	NA	NA	NA	NA	NA	NA	No	ID=1-191234525-191234538-TA,1-191234554-191234564-AT,1-191234566-191234589-AC,1-191234627-191234644-TA,1-191234633-191234666-TATATATATAT,1-191234644-191234655-TA,1-191234655-191234669-TA,1-191234669-191234685-AT,1-191234672-191234711-TATATATATATAT,1-191234685-191234698-TA,1-191234698-191234712-TA,1-191234712-191234727-AT;MOTIFS=TA,AT,AC,TATATATATAT,TATATATATATAT;STRUC=<VC15453>	NA	Yes	0.227	No	NA,NA	NA	NA
chr1:191234629	32639	INS	223	0.8055	0.6666	1	NA	NA	NA	NA	NA	NA	NA	NA	NA	No	ID=1-191234525-191234538-TA,1-191234554-191234564-AT,1-191234566-191234589-AC,1-191234627-191234644-TA,1-191234633-191234666-TATATATATAT,1-191234644-191234655-TA,1-191234655-191234669-TA,1-191234669-191234685-AT,1-191234672-191234711-TATATATATATAT,1-191234685-191234698-TA,1-191234698-191234712-TA,1-191234712-191234727-AT;MOTIFS=TA,AT,AC,TATATATATAT,TATATATATATAT;STRUC=<VC15453>	HPRC,HGSVC,1KG-ONT	Yes	1.616	No	NA,NA	NA	NA
chr1:191234629	32640	INS	158	0.9642	0.1681	197	NA	NA	NA	NA	NA	NA	NA	NA	NA	No	ID=1-191234525-191234538-TA,1-191234554-191234564-AT,1-191234566-191234589-AC,1-191234627-191234644-TA,1-191234633-191234666-TATATATATAT,1-191234644-191234655-TA,1-191234655-191234669-TA,1-191234669-191234685-AT,1-191234672-191234711-TATATATATATAT,1-191234685-191234698-TA,1-191234698-191234712-TA,1-191234712-191234727-AT;MOTIFS=TA,AT,AC,TATATATATAT,TATATATATATAT;STRUC=<VC15453>	HPRC,HGSVC,1KG-ONT	Yes	1.616	Yes	NA,NA	NA	NA
chr1:191234629	32641	INS	148	0.8505	0.5696	13	NA	NA	NA	NA	NA	NA	NA	NA	NA	No	ID=1-191234525-191234538-TA,1-191234554-191234564-AT,1-191234566-191234589-AC,1-191234627-191234644-TA,1-191234633-191234666-TATATATATAT,1-191234644-191234655-TA,1-191234655-191234669-TA,1-191234669-191234685-AT,1-191234672-191234711-TATATATATATAT,1-191234685-191234698-TA,1-191234698-191234712-TA,1-191234712-191234727-AT;MOTIFS=TA,AT,AC,TATATATATAT,TATATATATATAT;STRUC=<VC15453>	HPRC,HGSVC	Yes	1.616	Yes	NA,NA	NA	NA
chr1:191234630	32642	INS	145	0.8878	0.4601	1	NA	NA	NA	NA	NA	NA	NA	NA	NA	No	ID=1-191234525-191234538-TA,1-191234554-191234564-AT,1-191234566-191234589-AC,1-191234627-191234644-TA,1-191234633-191234666-TATATATATAT,1-191234644-191234655-TA,1-191234655-191234669-TA,1-191234669-191234685-AT,1-191234672-191234711-TATATATATATAT,1-191234685-191234698-TA,1-191234698-191234712-TA,1-191234712-191234727-AT;MOTIFS=TA,AT,AC,TATATATATAT,TATATATATATAT;STRUC=<VC15453>	HPRC,HGSVC	Yes	1.616	Yes	NA,NA	NA	NA
chr1:191234631	32645	DEL	54	0.8543	0.5829	20	NA	NA	NA	NA	NA	NA	NA	NA	NA	No	ID=1-191234525-191234538-TA,1-191234554-191234564-AT,1-191234566-191234589-AC,1-191234627-191234644-TA,1-191234633-191234666-TATATATATAT,1-191234644-191234655-TA,1-191234655-191234669-TA,1-191234669-191234685-AT,1-191234672-191234711-TATATATATATAT,1-191234685-191234698-TA,1-191234698-191234712-TA,1-191234712-191234727-AT;MOTIFS=TA,AT,AC,TATATATATAT,TATATATATATAT;STRUC=<VC15453>	HPRC,HGSVC,1KG-ONT	Yes	0.227	Yes	NA,NA	NA	NA
chr1:191234631	32646	DEL	67	0.8427	0.5795	2	NA	NA	NA	NA	NA	NA	NA	NA	NA	No	ID=1-191234525-191234538-TA,1-191234554-191234564-AT,1-191234566-191234589-AC,1-191234627-191234644-TA,1-191234633-191234666-TATATATATAT,1-191234644-191234655-TA,1-191234655-191234669-TA,1-191234669-191234685-AT,1-191234672-191234711-TATATATATATAT,1-191234685-191234698-TA,1-191234698-191234712-TA,1-191234712-191234727-AT;MOTIFS=TA,AT,AC,TATATATATAT,TATATATATATAT;STRUC=<VC15453>	HPRC,HGSVC,1KG-ONT	Yes	0.227	No	NA,NA	NA	NA
chr1:191234631	32644	INS	79	0.9491	0.2089	24	NA	NA	NA	NA	NA	NA	NA	NA	NA	No	ID=1-191234525-191234538-TA,1-191234554-191234564-AT,1-191234566-191234589-AC,1-191234627-191234644-TA,1-191234633-191234666-TATATATATAT,1-191234644-191234655-TA,1-191234655-191234669-TA,1-191234669-191234685-AT,1-191234672-191234711-TATATATATATAT,1-191234685-191234698-TA,1-191234698-191234712-TA,1-191234712-191234727-AT;MOTIFS=TA,AT,AC,TATATATATAT,TATATATATATAT;STRUC=<VC15453>	HPRC,HGSVC	Yes	1.616	Yes	NA,NA	NA	NA
chr1:191234631	32643	INS	208	0.9074	0.3368	9	NA	NA	NA	NA	NA	NA	NA	NA	NA	No	ID=1-191234525-191234538-TA,1-191234554-191234564-AT,1-191234566-191234589-AC,1-191234627-191234644-TA,1-191234633-191234666-TATATATATAT,1-191234644-191234655-TA,1-191234655-191234669-TA,1-191234669-191234685-AT,1-191234672-191234711-TATATATATATAT,1-191234685-191234698-TA,1-191234698-191234712-TA,1-191234712-191234727-AT;MOTIFS=TA,AT,AC,TATATATATAT,TATATATATATAT;STRUC=<VC15453>	HPRC,HGSVC,1KG-ONT	Yes	1.616	Yes	NA,NA	NA	NA
chr1:191234633	32647	INS	226	0.9095	0.3304	37	NA	NA	NA	NA	NA	NA	NA	NA	NA	No	ID=1-191234525-191234538-TA,1-191234554-191234564-AT,1-191234566-191234589-AC,1-191234627-191234644-TA,1-191234633-191234666-TATATATATAT,1-191234644-191234655-TA,1-191234655-191234669-TA,1-191234669-191234685-AT,1-191234672-191234711-TATATATATATAT,1-191234685-191234698-TA,1-191234698-191234712-TA,1-191234712-191234727-AT;MOTIFS=TA,AT,AC,TATATATATAT,TATATATATATAT;STRUC=<VC15453>	HPRC,HGSVC,1KG-ONT	Yes	1.616	Yes	NA,NA	NA	NA
chr1:191234634	32648	DEL	78	0.8529	0.5524	10	NA	NA	NA	NA	NA	NA	NA	NA	NA	No	ID=1-191234525-191234538-TA,1-191234554-191234564-AT,1-191234566-191234589-AC,1-191234627-191234644-TA,1-191234633-191234666-TATATATATAT,1-191234644-191234655-TA,1-191234655-191234669-TA,1-191234669-191234685-AT,1-191234672-191234711-TATATATATATAT,1-191234685-191234698-TA,1-191234698-191234712-TA,1-191234712-191234727-AT;MOTIFS=TA,AT,AC,TATATATATAT,TATATATATATAT;STRUC=<VC15453>	NA	Yes	0.23	Yes	NA,NA	NA	NA
chr1:191234644	32649	INS	110	0.8804	0.4256	14	NA	NA	NA	NA	NA	NA	NA	NA	NA	No	ID=1-191234525-191234538-TA,1-191234554-191234564-AT,1-191234566-191234589-AC,1-191234627-191234644-TA,1-191234633-191234666-TATATATATAT,1-191234644-191234655-TA,1-191234655-191234669-TA,1-191234669-191234685-AT,1-191234672-191234711-TATATATATATAT,1-191234685-191234698-TA,1-191234698-191234712-TA,1-191234712-191234727-AT;MOTIFS=TA,AT,AC,TATATATATAT,TATATATATATAT;STRUC=<VC15453>	HPRC,HGSVC	Yes	1.616	Yes	NA,NA	NA	NA
chr1:191234644	32650	INS	60	0.865	0.5032	60	NA	NA	NA	NA	NA	NA	NA	NA	NA	No	ID=1-191234525-191234538-TA,1-191234554-191234564-AT,1-191234566-191234589-AC,1-191234627-191234644-TA,1-191234633-191234666-TATATATATAT,1-191234644-191234655-TA,1-191234655-191234669-TA,1-191234669-191234685-AT,1-191234672-191234711-TATATATATATAT,1-191234685-191234698-TA,1-191234698-191234712-TA,1-191234712-191234727-AT;MOTIFS=TA,AT,AC,TATATATATAT,TATATATATATAT;STRUC=<VC15453>	HPRC,HGSVC	Yes	1.616	Yes	NA,NA	NA	NA
chr1:191234644	32651	INS	69	0.8317	0.6308	58	NA	NA	NA	NA	NA	NA	NA	NA	NA	No	ID=1-191234525-191234538-TA,1-191234554-191234564-AT,1-191234566-191234589-AC,1-191234627-191234644-TA,1-191234633-191234666-TATATATATAT,1-191234644-191234655-TA,1-191234655-191234669-TA,1-191234669-191234685-AT,1-191234672-191234711-TATATATATATAT,1-191234685-191234698-TA,1-191234698-191234712-TA,1-191234712-191234727-AT;MOTIFS=TA,AT,AC,TATATATATAT,TATATATATATAT;STRUC=<VC15453>	HPRC,HGSVC	Yes	1.616	Yes	NA,NA	NA	NA
chr1:191234644	32652	INS	184	0.8735	0.4756	4	NA	NA	NA	NA	NA	NA	NA	NA	NA	No	ID=1-191234525-191234538-TA,1-191234554-191234564-AT,1-191234566-191234589-AC,1-191234627-191234644-TA,1-191234633-191234666-TATATATATAT,1-191234644-191234655-TA,1-191234655-191234669-TA,1-191234669-191234685-AT,1-191234672-191234711-TATATATATATAT,1-191234685-191234698-TA,1-191234698-191234712-TA,1-191234712-191234727-AT;MOTIFS=TA,AT,AC,TATATATATAT,TATATATATATAT;STRUC=<VC15453>	HPRC,HGSVC,1KG-ONT	Yes	1.616	Yes	NA,NA	NA	NA
chr1:191234644	32653	INS	67	0.8814	0.5809	13	NA	NA	NA	NA	NA	NA	NA	NA	NA	No	ID=1-191234525-191234538-TA,1-191234554-191234564-AT,1-191234566-191234589-AC,1-191234627-191234644-TA,1-191234633-191234666-TATATATATAT,1-191234644-191234655-TA,1-191234655-191234669-TA,1-191234669-191234685-AT,1-191234672-191234711-TATATATATATAT,1-191234685-191234698-TA,1-191234698-191234712-TA,1-191234712-191234727-AT;MOTIFS=TA,AT,AC,TATATATATAT,TATATATATATAT;STRUC=<VC15453>	HPRC,HGSVC	Yes	1.616	Yes	NA,NA	NA	NA
chr1:191234646	32654	INS	56	0.871	0.4667	20	NA	NA	NA	NA	NA	NA	NA	NA	NA	No	ID=1-191234525-191234538-TA,1-191234554-191234564-AT,1-191234566-191234589-AC,1-191234627-191234644-TA,1-191234633-191234666-TATATATATAT,1-191234644-191234655-TA,1-191234655-191234669-TA,1-191234669-191234685-AT,1-191234672-191234711-TATATATATATAT,1-191234685-191234698-TA,1-191234698-191234712-TA,1-191234712-191234727-AT;MOTIFS=TA,AT,AC,TATATATATAT,TATATATATATAT;STRUC=<VC15453>	HPRC,HGSVC	Yes	1.616	Yes	NA,NA	NA	NA
chr1:191234648	32656	DEL	50	0.8224	0.6485	4	NA	NA	NA	NA	NA	NA	NA	NA	NA	No	ID=1-191234525-191234538-TA,1-191234554-191234564-AT,1-191234566-191234589-AC,1-191234627-191234644-TA,1-191234633-191234666-TATATATATAT,1-191234644-191234655-TA,1-191234655-191234669-TA,1-191234669-191234685-AT,1-191234672-191234711-TATATATATATAT,1-191234685-191234698-TA,1-191234698-191234712-TA,1-191234712-191234727-AT;MOTIFS=TA,AT,AC,TATATATATAT,TATATATATATAT;STRUC=<VC15453>	HPRC,HGSVC,1KG-ONT	Yes	0.227	Yes	NA,NA	NA	NA
chr1:191234648	32655	INS	89	0.7933	0.6944	9	NA	NA	NA	NA	NA	NA	NA	NA	NA	No	ID=1-191234525-191234538-TA,1-191234554-191234564-AT,1-191234566-191234589-AC,1-191234627-191234644-TA,1-191234633-191234666-TATATATATAT,1-191234644-191234655-TA,1-191234655-191234669-TA,1-191234669-191234685-AT,1-191234672-191234711-TATATATATATAT,1-191234685-191234698-TA,1-191234698-191234712-TA,1-191234712-191234727-AT;MOTIFS=TA,AT,AC,TATATATATAT,TATATATATATAT;STRUC=<VC15453>	HPRC,HGSVC	Yes	1.616	No	NA,NA	NA	NA
chr1:191234655	32657	INS	61	0.8895	0.3996	72	NA	NA	NA	NA	NA	NA	NA	NA	NA	No	ID=1-191234525-191234538-TA,1-191234554-191234564-AT,1-191234566-191234589-AC,1-191234627-191234644-TA,1-191234633-191234666-TATATATATAT,1-191234644-191234655-TA,1-191234655-191234669-TA,1-191234669-191234685-AT,1-191234672-191234711-TATATATATATAT,1-191234685-191234698-TA,1-191234698-191234712-TA,1-191234712-191234727-AT;MOTIFS=TA,AT,AC,TATATATATAT,TATATATATATAT;STRUC=<VC15453>	HPRC,HGSVC	Yes	4.225	Yes	NA,NA	NA	NA
chr1:191234655	32658	INS	53	0.9609	0.1766	69	NA	NA	NA	NA	NA	NA	NA	NA	NA	No	ID=1-191234525-191234538-TA,1-191234554-191234564-AT,1-191234566-191234589-AC,1-191234627-191234644-TA,1-191234633-191234666-TATATATATAT,1-191234644-191234655-TA,1-191234655-191234669-TA,1-191234669-191234685-AT,1-191234672-191234711-TATATATATATAT,1-191234685-191234698-TA,1-191234698-191234712-TA,1-191234712-191234727-AT;MOTIFS=TA,AT,AC,TATATATATAT,TATATATATATAT;STRUC=<VC15453>	HPRC,HGSVC	Yes	4.225	Yes	NA,NA	NA	NA
chr1:191234655	32659	INS	59	0.9643	0.1268	176	NA	NA	NA	NA	NA	NA	NA	NA	NA	No	ID=1-191234525-191234538-TA,1-191234554-191234564-AT,1-191234566-191234589-AC,1-191234627-191234644-TA,1-191234633-191234666-TATATATATAT,1-191234644-191234655-TA,1-191234655-191234669-TA,1-191234669-191234685-AT,1-191234672-191234711-TATATATATATAT,1-191234685-191234698-TA,1-191234698-191234712-TA,1-191234712-191234727-AT;MOTIFS=TA,AT,AC,TATATATATAT,TATATATATATAT;STRUC=<VC15453>	HPRC,HGSVC	Yes	4.225	Yes	NA,NA	NA	NA
chr1:191234655	32660	INS	84	0.8552	0.5615	11	NA	NA	NA	NA	NA	NA	NA	NA	NA	No	ID=1-191234525-191234538-TA,1-191234554-191234564-AT,1-191234566-191234589-AC,1-191234627-191234644-TA,1-191234633-191234666-TATATATATAT,1-191234644-191234655-TA,1-191234655-191234669-TA,1-191234669-191234685-AT,1-191234672-191234711-TATATATATATAT,1-191234685-191234698-TA,1-191234698-191234712-TA,1-191234712-191234727-AT;MOTIFS=TA,AT,AC,TATATATATAT,TATATATATATAT;STRUC=<VC15453>	HPRC,HGSVC	Yes	4.225	No	NA,NA	NA	NA
chr1:191234655	32661	INS	64	0.8469	0.5668	46	NA	NA	NA	NA	NA	NA	NA	NA	NA	No	ID=1-191234525-191234538-TA,1-191234554-191234564-AT,1-191234566-191234589-AC,1-191234627-191234644-TA,1-191234633-191234666-TATATATATAT,1-191234644-191234655-TA,1-191234655-191234669-TA,1-191234669-191234685-AT,1-191234672-191234711-TATATATATATAT,1-191234685-191234698-TA,1-191234698-191234712-TA,1-191234712-191234727-AT;MOTIFS=TA,AT,AC,TATATATATAT,TATATATATATAT;STRUC=<VC15453>	HPRC,HGSVC	Yes	4.225	Yes	NA,NA	NA	NA
chr1:191234655	32662	INS	64	0.8654	0.5018	34	NA	NA	NA	NA	NA	NA	NA	NA	NA	No	ID=1-191234525-191234538-TA,1-191234554-191234564-AT,1-191234566-191234589-AC,1-191234627-191234644-TA,1-191234633-191234666-TATATATATAT,1-191234644-191234655-TA,1-191234655-191234669-TA,1-191234669-191234685-AT,1-191234672-191234711-TATATATATATAT,1-191234685-191234698-TA,1-191234698-191234712-TA,1-191234712-191234727-AT;MOTIFS=TA,AT,AC,TATATATATAT,TATATATATATAT;STRUC=<VC15453>	HPRC,HGSVC	Yes	4.225	Yes	NA,NA	NA	NA
chr1:191234655	32663	INS	266	0.8745	0.4675	6	NA	NA	NA	NA	NA	NA	NA	NA	NA	No	ID=1-191234525-191234538-TA,1-191234554-191234564-AT,1-191234566-191234589-AC,1-191234627-191234644-TA,1-191234633-191234666-TATATATATAT,1-191234644-191234655-TA,1-191234655-191234669-TA,1-191234669-191234685-AT,1-191234672-191234711-TATATATATATAT,1-191234685-191234698-TA,1-191234698-191234712-TA,1-191234712-191234727-AT;MOTIFS=TA,AT,AC,TATATATATAT,TATATATATATAT;STRUC=<VC15453>	HPRC,HGSVC,1KG-ONT	Yes	4.225	Yes	NA,NA	NA	NA
chr1:191234655	32664	INS	149	0.8693	0.5368	87	NA	NA	NA	NA	NA	NA	NA	NA	NA	No	ID=1-191234525-191234538-TA,1-191234554-191234564-AT,1-191234566-191234589-AC,1-191234627-191234644-TA,1-191234633-191234666-TATATATATAT,1-191234644-191234655-TA,1-191234655-191234669-TA,1-191234669-191234685-AT,1-191234672-191234711-TATATATATATAT,1-191234685-191234698-TA,1-191234698-191234712-TA,1-191234712-191234727-AT;MOTIFS=TA,AT,AC,TATATATATAT,TATATATATATAT;STRUC=<VC15453>	HPRC,HGSVC	Yes	4.225	Yes	NA,NA	NA	NA
chr1:191234672	32665	INS	74	0.8791	0.4697	14	NA	NA	NA	NA	NA	NA	NA	NA	NA	No	ID=1-191234525-191234538-TA,1-191234554-191234564-AT,1-191234566-191234589-AC,1-191234627-191234644-TA,1-191234633-191234666-TATATATATAT,1-191234644-191234655-TA,1-191234655-191234669-TA,1-191234669-191234685-AT,1-191234672-191234711-TATATATATATAT,1-191234685-191234698-TA,1-191234698-191234712-TA,1-191234712-191234727-AT;MOTIFS=TA,AT,AC,TATATATATAT,TATATATATATAT;STRUC=<VC15453>	HPRC,HGSVC	Yes	4.225	Yes	NA,NA	NA	NA
chr1:191234673	32666	INS	138	0.8236	0.6457	9	NA	NA	NA	NA	NA	NA	NA	NA	NA	No	ID=1-191234525-191234538-TA,1-191234554-191234564-AT,1-191234566-191234589-AC,1-191234627-191234644-TA,1-191234633-191234666-TATATATATAT,1-191234644-191234655-TA,1-191234655-191234669-TA,1-191234669-191234685-AT,1-191234672-191234711-TATATATATATAT,1-191234685-191234698-TA,1-191234698-191234712-TA,1-191234712-191234727-AT;MOTIFS=TA,AT,AC,TATATATATAT,TATATATATATAT;STRUC=<VC15453>	HPRC,HGSVC	Yes	4.225	Yes	NA,NA	NA	NA
chr1:191234681	32667	INS	57	0.9101	0.3446	51	NA	NA	NA	NA	NA	NA	NA	NA	NA	No	ID=1-191234525-191234538-TA,1-191234554-191234564-AT,1-191234566-191234589-AC,1-191234627-191234644-TA,1-191234633-191234666-TATATATATAT,1-191234644-191234655-TA,1-191234655-191234669-TA,1-191234669-191234685-AT,1-191234672-191234711-TATATATATATAT,1-191234685-191234698-TA,1-191234698-191234712-TA,1-191234712-191234727-AT;MOTIFS=TA,AT,AC,TATATATATAT,TATATATATATAT;STRUC=<VC15453>	HPRC,HGSVC	Yes	4.225	Yes	NA,NA	NA	NA
chr1:191234682	32668	INS	87	0.8878	0.3916	8	NA	NA	NA	NA	NA	NA	NA	NA	NA	No	ID=1-191234525-191234538-TA,1-191234554-191234564-AT,1-191234566-191234589-AC,1-191234627-191234644-TA,1-191234633-191234666-TATATATATAT,1-191234644-191234655-TA,1-191234655-191234669-TA,1-191234669-191234685-AT,1-191234672-191234711-TATATATATATAT,1-191234685-191234698-TA,1-191234698-191234712-TA,1-191234712-191234727-AT;MOTIFS=TA,AT,AC,TATATATATAT,TATATATATATAT;STRUC=<VC15453>	HPRC,HGSVC	Yes	4.225	Yes	NA,NA	NA	NA
chr1:191234684	32669	INS	345	0.9911	0.0812	2	NA	NA	NA	NA	NA	NA	NA	NA	NA	No	ID=1-191234525-191234538-TA,1-191234554-191234564-AT,1-191234566-191234589-AC,1-191234627-191234644-TA,1-191234633-191234666-TATATATATAT,1-191234644-191234655-TA,1-191234655-191234669-TA,1-191234669-191234685-AT,1-191234672-191234711-TATATATATATAT,1-191234685-191234698-TA,1-191234698-191234712-TA,1-191234712-191234727-AT;MOTIFS=TA,AT,AC,TATATATATAT,TATATATATATAT;STRUC=<VC15453>	HPRC,HGSVC,1KG-ONT	No	4.225	Yes	NA,NA	NA	NA
chr1:191234684	32670	INS	122	0.825	0.6365	3	NA	NA	NA	NA	NA	NA	NA	NA	NA	No	ID=1-191234525-191234538-TA,1-191234554-191234564-AT,1-191234566-191234589-AC,1-191234627-191234644-TA,1-191234633-191234666-TATATATATAT,1-191234644-191234655-TA,1-191234655-191234669-TA,1-191234669-191234685-AT,1-191234672-191234711-TATATATATATAT,1-191234685-191234698-TA,1-191234698-191234712-TA,1-191234712-191234727-AT;MOTIFS=TA,AT,AC,TATATATATAT,TATATATATATAT;STRUC=<VC15453>	HPRC,HGSVC	No	4.225	Yes	NA,NA	NA	NA
chr1:191234684	32671	INS	78	0.8049	0.6788	118	NA	NA	NA	NA	NA	NA	NA	NA	NA	No	ID=1-191234525-191234538-TA,1-191234554-191234564-AT,1-191234566-191234589-AC,1-191234627-191234644-TA,1-191234633-191234666-TATATATATAT,1-191234644-191234655-TA,1-191234655-191234669-TA,1-191234669-191234685-AT,1-191234672-191234711-TATATATATATAT,1-191234685-191234698-TA,1-191234698-191234712-TA,1-191234712-191234727-AT;MOTIFS=TA,AT,AC,TATATATATAT,TATATATATATAT;STRUC=<VC15453>	HPRC,HGSVC	No	4.225	Yes	NA,NA	NA	NA
chr1:191234684	32672	INS	238	0.8726	0.4786	156	NA	NA	NA	NA	NA	NA	NA	NA	NA	No	ID=1-191234525-191234538-TA,1-191234554-191234564-AT,1-191234566-191234589-AC,1-191234627-191234644-TA,1-191234633-191234666-TATATATATAT,1-191234644-191234655-TA,1-191234655-191234669-TA,1-191234669-191234685-AT,1-191234672-191234711-TATATATATATAT,1-191234685-191234698-TA,1-191234698-191234712-TA,1-191234712-191234727-AT;MOTIFS=TA,AT,AC,TATATATATAT,TATATATATATAT;STRUC=<VC15453>	HPRC,HGSVC,1KG-ONT	No	4.225	Yes	NA,NA	NA	NA
chr1:191234684	32673	INS	321	0.8794	0.4544	4	NA	NA	NA	NA	NA	NA	NA	NA	NA	No	ID=1-191234525-191234538-TA,1-191234554-191234564-AT,1-191234566-191234589-AC,1-191234627-191234644-TA,1-191234633-191234666-TATATATATAT,1-191234644-191234655-TA,1-191234655-191234669-TA,1-191234669-191234685-AT,1-191234672-191234711-TATATATATATAT,1-191234685-191234698-TA,1-191234698-191234712-TA,1-191234712-191234727-AT;MOTIFS=TA,AT,AC,TATATATATAT,TATATATATATAT;STRUC=<VC15453>	HPRC,HGSVC,1KG-ONT	No	4.225	Yes	NA,NA	NA	NA
chr1:191234684	32674	INS	399	0.8785	0.5105	4	NA	NA	NA	NA	NA	NA	NA	NA	NA	No	ID=1-191234525-191234538-TA,1-191234554-191234564-AT,1-191234566-191234589-AC,1-191234627-191234644-TA,1-191234633-191234666-TATATATATAT,1-191234644-191234655-TA,1-191234655-191234669-TA,1-191234669-191234685-AT,1-191234672-191234711-TATATATATATAT,1-191234685-191234698-TA,1-191234698-191234712-TA,1-191234712-191234727-AT;MOTIFS=TA,AT,AC,TATATATATAT,TATATATATATAT;STRUC=<VC15453>	HPRC,HGSVC,1KG-ONT	No	4.225	Yes	NA,NA	NA	NA
chr1:191234685	32678	INS	90	0.8199	0.6664	9	NA	NA	NA	NA	NA	NA	NA	NA	NA	No	ID=1-191234525-191234538-TA,1-191234554-191234564-AT,1-191234566-191234589-AC,1-191234627-191234644-TA,1-191234633-191234666-TATATATATAT,1-191234644-191234655-TA,1-191234655-191234669-TA,1-191234669-191234685-AT,1-191234672-191234711-TATATATATATAT,1-191234685-191234698-TA,1-191234698-191234712-TA,1-191234712-191234727-AT;MOTIFS=TA,AT,AC,TATATATATAT,TATATATATATAT;STRUC=<VC15453>	HPRC,HGSVC	No	4.225	No	NA,NA	NA	NA
chr1:191234685	32679	INS	66	0.8427	0.6482	3	NA	NA	NA	NA	NA	NA	NA	NA	NA	No	ID=1-191234525-191234538-TA,1-191234554-191234564-AT,1-191234566-191234589-AC,1-191234627-191234644-TA,1-191234633-191234666-TATATATATAT,1-191234644-191234655-TA,1-191234655-191234669-TA,1-191234669-191234685-AT,1-191234672-191234711-TATATATATATAT,1-191234685-191234698-TA,1-191234698-191234712-TA,1-191234712-191234727-AT;MOTIFS=TA,AT,AC,TATATATATAT,TATATATATATAT;STRUC=<VC15453>	HPRC,HGSVC	No	4.225	No	NA,NA	NA	NA
chr1:191234685	32675	INS	62	0.909	0.3857	5	NA	NA	NA	NA	NA	NA	NA	NA	NA	No	ID=1-191234525-191234538-TA,1-191234554-191234564-AT,1-191234566-191234589-AC,1-191234627-191234644-TA,1-191234633-191234666-TATATATATAT,1-191234644-191234655-TA,1-191234655-191234669-TA,1-191234669-191234685-AT,1-191234672-191234711-TATATATATATAT,1-191234685-191234698-TA,1-191234698-191234712-TA,1-191234712-191234727-AT;MOTIFS=TA,AT,AC,TATATATATAT,TATATATATATAT;STRUC=<VC15453>	HPRC,HGSVC	No	4.225	No	NA,NA	NA	NA
chr1:191234685	32676	INS	56	0.8719	0.4909	6	NA	NA	NA	NA	NA	NA	NA	NA	NA	No	ID=1-191234525-191234538-TA,1-191234554-191234564-AT,1-191234566-191234589-AC,1-191234627-191234644-TA,1-191234633-191234666-TATATATATAT,1-191234644-191234655-TA,1-191234655-191234669-TA,1-191234669-191234685-AT,1-191234672-191234711-TATATATATATAT,1-191234685-191234698-TA,1-191234698-191234712-TA,1-191234712-191234727-AT;MOTIFS=TA,AT,AC,TATATATATAT,TATATATATATAT;STRUC=<VC15453>	HPRC,HGSVC	No	4.225	No	NA,NA	NA	NA
chr1:191234685	32677	INS	85	0.8755	0.4687	1	NA	NA	NA	NA	NA	NA	NA	NA	NA	No	ID=1-191234525-191234538-TA,1-191234554-191234564-AT,1-191234566-191234589-AC,1-191234627-191234644-TA,1-191234633-191234666-TATATATATAT,1-191234644-191234655-TA,1-191234655-191234669-TA,1-191234669-191234685-AT,1-191234672-191234711-TATATATATATAT,1-191234685-191234698-TA,1-191234698-191234712-TA,1-191234712-191234727-AT;MOTIFS=TA,AT,AC,TATATATATAT,TATATATATATAT;STRUC=<VC15453>	HPRC,HGSVC	No	4.225	No	NA,NA	NA	NA
chr1:191234697	32680	INS	69	0.9676	0.136	3	NA	NA	NA	NA	NA	NA	NA	NA	NA	No	ID=1-191234525-191234538-TA,1-191234554-191234564-AT,1-191234566-191234589-AC,1-191234627-191234644-TA,1-191234633-191234666-TATATATATAT,1-191234644-191234655-TA,1-191234655-191234669-TA,1-191234669-191234685-AT,1-191234672-191234711-TATATATATATAT,1-191234685-191234698-TA,1-191234698-191234712-TA,1-191234712-191234727-AT;MOTIFS=TA,AT,AC,TATATATATAT,TATATATATATAT;STRUC=<VC15453>	HPRC,HGSVC	No	1.616	No	NA,NA	NA	NA
chr1:191234697	32681	INS	56	0.8808	0.4228	4	NA	NA	NA	NA	NA	NA	NA	NA	NA	No	ID=1-191234525-191234538-TA,1-191234554-191234564-AT,1-191234566-191234589-AC,1-191234627-191234644-TA,1-191234633-191234666-TATATATATAT,1-191234644-191234655-TA,1-191234655-191234669-TA,1-191234669-191234685-AT,1-191234672-191234711-TATATATATATAT,1-191234685-191234698-TA,1-191234698-191234712-TA,1-191234712-191234727-AT;MOTIFS=TA,AT,AC,TATATATATAT,TATATATATATAT;STRUC=<VC15453>	HPRC,HGSVC	No	1.616	Yes	NA,NA	NA	NA
chr1:191234698	32682	INS	53	0.8796	0.493	2	NA	NA	NA	NA	NA	NA	NA	NA	NA	No	ID=1-191234525-191234538-TA,1-191234554-191234564-AT,1-191234566-191234589-AC,1-191234627-191234644-TA,1-191234633-191234666-TATATATATAT,1-191234644-191234655-TA,1-191234655-191234669-TA,1-191234669-191234685-AT,1-191234672-191234711-TATATATATATAT,1-191234685-191234698-TA,1-191234698-191234712-TA,1-191234712-191234727-AT;MOTIFS=TA,AT,AC,TATATATATAT,TATATATATATAT;STRUC=<VC15453>	HPRC,HGSVC	No	1.616	No	NA,NA	NA	NA
chr1:191234698	32683	INS	82	0.8064	0.697	14	NA	NA	NA	NA	NA	NA	NA	NA	NA	No	ID=1-191234525-191234538-TA,1-191234554-191234564-AT,1-191234566-191234589-AC,1-191234627-191234644-TA,1-191234633-191234666-TATATATATAT,1-191234644-191234655-TA,1-191234655-191234669-TA,1-191234669-191234685-AT,1-191234672-191234711-TATATATATATAT,1-191234685-191234698-TA,1-191234698-191234712-TA,1-191234712-191234727-AT;MOTIFS=TA,AT,AC,TATATATATAT,TATATATATATAT;STRUC=<VC15453>	HPRC,HGSVC	No	1.616	Yes	NA,NA	NA	NA
chr1:191234698	32684	INS	56	0.896	0.3556	9	NA	NA	NA	NA	NA	NA	NA	NA	NA	No	ID=1-191234525-191234538-TA,1-191234554-191234564-AT,1-191234566-191234589-AC,1-191234627-191234644-TA,1-191234633-191234666-TATATATATAT,1-191234644-191234655-TA,1-191234655-191234669-TA,1-191234669-191234685-AT,1-191234672-191234711-TATATATATATAT,1-191234685-191234698-TA,1-191234698-191234712-TA,1-191234712-191234727-AT;MOTIFS=TA,AT,AC,TATATATATAT,TATATATATATAT;STRUC=<VC15453>	HPRC,HGSVC	No	1.616	No	NA,NA	NA	NA
chr1:191234711	32685	INS	60	0.8733	0.4386	9	NA	NA	NA	NA	NA	NA	NA	NA	NA	No	ID=1-191234525-191234538-TA,1-191234554-191234564-AT,1-191234566-191234589-AC,1-191234627-191234644-TA,1-191234633-191234666-TATATATATAT,1-191234644-191234655-TA,1-191234655-191234669-TA,1-191234669-191234685-AT,1-191234672-191234711-TATATATATATAT,1-191234685-191234698-TA,1-191234698-191234712-TA,1-191234712-191234727-AT;MOTIFS=TA,AT,AC,TATATATATAT,TATATATATATAT;STRUC=<VC15453>	HPRC,HGSVC	No	1.616	Yes	NA,NA	NA	NA
chr1:191234711	32686	INS	83	0.8329	0.5977	18	NA	NA	NA	NA	NA	NA	NA	NA	NA	No	ID=1-191234525-191234538-TA,1-191234554-191234564-AT,1-191234566-191234589-AC,1-191234627-191234644-TA,1-191234633-191234666-TATATATATAT,1-191234644-191234655-TA,1-191234655-191234669-TA,1-191234669-191234685-AT,1-191234672-191234711-TATATATATATAT,1-191234685-191234698-TA,1-191234698-191234712-TA,1-191234712-191234727-AT;MOTIFS=TA,AT,AC,TATATATATAT,TATATATATATAT;STRUC=<VC15453>	HPRC,HGSVC	No	1.616	No	NA,NA	NA	NA
chr1:191332722	32687	INS	724	0.858	0.5584	1	NA	NA	NA	NA	NA	NA	NA	NA	NA	No	NA	NA	Yes	1.616	No	NA,NA	NA	NA
chr1:191476582	32688	INS	56	0.8564	0.5253	28	NA	NA	NA	NA	NA	NA	NA	NA	NA	No	ID=1-191476580-191476594-AT,1-191476582-191476595-ATATATATATATT,1-191476582-191476610-ATATATATATATTATATATATATATATA,1-191476594-191476610-TA,1-191476610-191476622-AT,1-191476621-191476631-T;MOTIFS=ATATATATATATT,TA,AT,ATATATATATATTATATATATATATATA,T;STRUC=<VC15475>	HPRC,HGSVC	Yes	1.616	Yes	NA,NA	NA	NA
chr1:191476582	32689	INS	84	0.8258	0.6656	1	NA	NA	NA	NA	NA	NA	NA	NA	NA	No	ID=1-191476580-191476594-AT,1-191476582-191476595-ATATATATATATT,1-191476582-191476610-ATATATATATATTATATATATATATATA,1-191476594-191476610-TA,1-191476610-191476622-AT,1-191476621-191476631-T;MOTIFS=ATATATATATATT,TA,AT,ATATATATATATTATATATATATATATA,T;STRUC=<VC15475>	HPRC,HGSVC,1KG-ONT	Yes	1.616	No	NA,NA	NA	NA
chr1:191476603	32690	INS	67	0.8622	0.4843	6	NA	NA	NA	NA	NA	NA	NA	NA	NA	No	ID=1-191476580-191476594-AT,1-191476582-191476595-ATATATATATATT,1-191476582-191476610-ATATATATATATTATATATATATATATA,1-191476594-191476610-TA,1-191476610-191476622-AT,1-191476621-191476631-T;MOTIFS=ATATATATATATT,TA,AT,ATATATATATATTATATATATATATATA,T;STRUC=<VC15475>	HPRC,HGSVC,1KG-ONT	Yes	1.616	Yes	NA,NA	NA	NA
chr1:191476610	32692	INS	55	0.9205	0.3021	10	NA	NA	NA	NA	NA	NA	NA	NA	NA	No	ID=1-191476580-191476594-AT,1-191476582-191476595-ATATATATATATT,1-191476582-191476610-ATATATATATATTATATATATATATATA,1-191476594-191476610-TA,1-191476610-191476622-AT,1-191476621-191476631-T;MOTIFS=ATATATATATATT,TA,AT,ATATATATATATTATATATATATATATA,T;STRUC=<VC15475>	HPRC,HGSVC	Yes	1.616	Yes	NA,NA	NA	NA
chr1:191476610	32693	INS	52	0.9267	0.2705	22	NA	NA	NA	NA	NA	NA	NA	NA	NA	No	ID=1-191476580-191476594-AT,1-191476582-191476595-ATATATATATATT,1-191476582-191476610-ATATATATATATTATATATATATATATA,1-191476594-191476610-TA,1-191476610-191476622-AT,1-191476621-191476631-T;MOTIFS=ATATATATATATT,TA,AT,ATATATATATATTATATATATATATATA,T;STRUC=<VC15475>	HPRC,HGSVC	Yes	1.616	Yes	NA,NA	NA	NA
chr1:191476610	32694	INS	60	0.9232	0.3187	6	NA	NA	NA	NA	NA	NA	NA	NA	NA	No	ID=1-191476580-191476594-AT,1-191476582-191476595-ATATATATATATT,1-191476582-191476610-ATATATATATATTATATATATATATATA,1-191476594-191476610-TA,1-191476610-191476622-AT,1-191476621-191476631-T;MOTIFS=ATATATATATATT,TA,AT,ATATATATATATTATATATATATATATA,T;STRUC=<VC15475>	HPRC,HGSVC	Yes	1.616	No	NA,NA	NA	NA
chr1:191476610	32695	INS	51	0.9476	0.2291	161	NA	NA	NA	NA	NA	NA	NA	NA	NA	No	ID=1-191476580-191476594-AT,1-191476582-191476595-ATATATATATATT,1-191476582-191476610-ATATATATATATTATATATATATATATA,1-191476594-191476610-TA,1-191476610-191476622-AT,1-191476621-191476631-T;MOTIFS=ATATATATATATT,TA,AT,ATATATATATATTATATATATATATATA,T;STRUC=<VC15475>	HPRC,HGSVC	Yes	1.616	Yes	NA,NA	NA	NA
chr1:191476610	32696	INS	54	0.861	0.521	16	NA	NA	NA	NA	NA	NA	NA	NA	NA	No	ID=1-191476580-191476594-AT,1-191476582-191476595-ATATATATATATT,1-191476582-191476610-ATATATATATATTATATATATATATATA,1-191476594-191476610-TA,1-191476610-191476622-AT,1-191476621-191476631-T;MOTIFS=ATATATATATATT,TA,AT,ATATATATATATTATATATATATATATA,T;STRUC=<VC15475>	HPRC,HGSVC	Yes	1.616	Yes	NA,NA	NA	NA
chr1:191476619	32697	INS	53	0.8768	0.4137	7	NA	NA	NA	NA	NA	NA	NA	NA	NA	No	ID=1-191476580-191476594-AT,1-191476582-191476595-ATATATATATATT,1-191476582-191476610-ATATATATATATTATATATATATATATA,1-191476594-191476610-TA,1-191476610-191476622-AT,1-191476621-191476631-T;MOTIFS=ATATATATATATT,TA,AT,ATATATATATATTATATATATATATATA,T;STRUC=<VC15475>	HPRC,HGSVC	Yes	1.616	Yes	NA,NA	NA	NA
chr1:191476619	32699	INS	93	0.8138	0.6855	29	NA	NA	NA	NA	NA	NA	NA	NA	NA	No	ID=1-191476580-191476594-AT,1-191476582-191476595-ATATATATATATT,1-191476582-191476610-ATATATATATATTATATATATATATATA,1-191476594-191476610-TA,1-191476610-191476622-AT,1-191476621-191476631-T;MOTIFS=ATATATATATATT,TA,AT,ATATATATATATTATATATATATATATA,T;STRUC=<VC15475>	HPRC,HGSVC,1KG-ONT	Yes	1.616	Yes	NA,NA	NA	NA
chr1:191476619	32698	INS	98	0.8953	0.392	6	NA	NA	NA	NA	NA	NA	NA	NA	NA	No	ID=1-191476580-191476594-AT,1-191476582-191476595-ATATATATATATT,1-191476582-191476610-ATATATATATATTATATATATATATATA,1-191476594-191476610-TA,1-191476610-191476622-AT,1-191476621-191476631-T;MOTIFS=ATATATATATATT,TA,AT,ATATATATATATTATATATATATATATA,T;STRUC=<VC15475>	HPRC,HGSVC,1KG-ONT	Yes	1.616	No	NA,NA	NA	NA
chr1:191476621	32700	INS	88	0.9434	0.2369	2	NA	NA	NA	NA	NA	NA	NA	NA	NA	No	ID=1-191476580-191476594-AT,1-191476582-191476595-ATATATATATATT,1-191476582-191476610-ATATATATATATTATATATATATATATA,1-191476594-191476610-TA,1-191476610-191476622-AT,1-191476621-191476631-T;MOTIFS=ATATATATATATT,TA,AT,ATATATATATATTATATATATATATATA,T;STRUC=<VC15475>	HPRC,HGSVC,1KG-ONT	Yes	1.616	No	NA,NA	NA	NA
chr1:191476621	32701	INS	51	0.8643	0.5278	194	NA	NA	NA	NA	NA	NA	NA	NA	NA	No	ID=1-191476580-191476594-AT,1-191476582-191476595-ATATATATATATT,1-191476582-191476610-ATATATATATATTATATATATATATATA,1-191476594-191476610-TA,1-191476610-191476622-AT,1-191476621-191476631-T;MOTIFS=ATATATATATATT,TA,AT,ATATATATATATTATATATATATATATA,T;STRUC=<VC15475>	HPRC,HGSVC	Yes	1.616	Yes	NA,NA	NA	NA
chr1:191476621	32702	INS	55	0.8636	0.5373	7	NA	NA	NA	NA	NA	NA	NA	NA	NA	No	ID=1-191476580-191476594-AT,1-191476582-191476595-ATATATATATATT,1-191476582-191476610-ATATATATATATTATATATATATATATA,1-191476594-191476610-TA,1-191476610-191476622-AT,1-191476621-191476631-T;MOTIFS=ATATATATATATT,TA,AT,ATATATATATATTATATATATATATATA,T;STRUC=<VC15475>	HPRC,HGSVC	Yes	1.616	Yes	NA,NA	NA	NA
chr1:191476621	32703	INS	56	0.9534	0.182	26	NA	NA	NA	NA	NA	NA	NA	NA	NA	No	ID=1-191476580-191476594-AT,1-191476582-191476595-ATATATATATATT,1-191476582-191476610-ATATATATATATTATATATATATATATA,1-191476594-191476610-TA,1-191476610-191476622-AT,1-191476621-191476631-T;MOTIFS=ATATATATATATT,TA,AT,ATATATATATATTATATATATATATATA,T;STRUC=<VC15475>	HPRC,HGSVC	Yes	1.616	Yes	NA,NA	NA	NA
chr1:191476621	32704	INS	104	0.8563	0.5525	1	NA	NA	NA	NA	NA	NA	NA	NA	NA	No	ID=1-191476580-191476594-AT,1-191476582-191476595-ATATATATATATT,1-191476582-191476610-ATATATATATATTATATATATATATATA,1-191476594-191476610-TA,1-191476610-191476622-AT,1-191476621-191476631-T;MOTIFS=ATATATATATATT,TA,AT,ATATATATATATTATATATATATATATA,T;STRUC=<VC15475>	HPRC,HGSVC,1KG-ONT	Yes	1.616	No	NA,NA	NA	NA
chr1:191476621	32705	INS	59	0.8773	0.4405	10	NA	NA	NA	NA	NA	NA	NA	NA	NA	No	ID=1-191476580-191476594-AT,1-191476582-191476595-ATATATATATATT,1-191476582-191476610-ATATATATATATTATATATATATATATA,1-191476594-191476610-TA,1-191476610-191476622-AT,1-191476621-191476631-T;MOTIFS=ATATATATATATT,TA,AT,ATATATATATATTATATATATATATATA,T;STRUC=<VC15475>	HPRC,HGSVC	Yes	1.616	Yes	NA,NA	NA	NA
chr1:191497808	32706	INS	1186	0.8223	0.6471	3	NA	NA	NA	NA	NA	NA	NA	NA	NA	No	NA	1KG-ONT	Yes	1.616	Yes	NA,NA	NA	NA
chr1:191508320	32707	INS	310	0.9315	0.2467	590	NA	NA	NA	NA	NA	NA	NA	NA	NA	No	NA	HPRC,HGSVC,1KG-ONT	Yes	3.322	Yes	NA,NA	NA	NA
chr1:191543503	32709	INS	346	0.8065	0.6904	1	NA	NA	NA	NA	NA	NA	NA	NA	NA	No	NA	NA	Yes	1.616	No	NA,NA	NA	NA
chr1:191567623	32710	INS	325	0.8839	0.4102	2	NA	NA	NA	NA	NA	NA	NA	NA	NA	No	NA	NA	Yes	2.538	Yes	NA,NA	NA	NA
chr1:191576844	32711	DEL	62	0.8666	0.497	292	NA	NA	NA	NA	NA	NA	NA	NA	NA	No	ID=1-191576839-191576855-ATATA,1-191576859-191576868-TA,1-191576932-191576984-TATGTAATATATAATGTATATTATAA;MOTIFS=ATATA,TATGTAATATATAATGTATATTATAA,TA;STRUC=<VC15482>	HPRC,HGSVC,1KG-ONT	No	0.004	Yes	NA,NA	NA	NA
chr1:191599755	32712	INS	325	0.961	0.152	95	NA	NA	NA	NA	NA	NA	NA	NA	NA	No	NA	HPRC,HGSVC,1KG-ONT	Yes	1.616	Yes	NA,NA	NA	NA
chr1:191611638	32713	INS	325	0.9429	0.2323	316	NA	NA	NA	NA	NA	NA	NA	NA	NA	No	ID=1-191611704-191611719-GGTTA;MOTIFS=GGTTA;STRUC=(GGTTA)n	HPRC,HGSVC,1KG-ONT	No	1.616	Yes	NA,NA	NA	NA
chr1:191632891	32714	INS	957	0.9158	0.317	2	NA	NA	NA	NA	NA	NA	NA	NA	NA	No	NA	NA	Yes	8.318	No	NA,NA	NA	NA
chr1:191635471	32715	INS	321	0.9124	0.3241	3	NA	NA	NA	NA	NA	NA	NA	NA	NA	No	NA	HPRC,HGSVC,1KG-ONT	Yes	2.538	Yes	NA,NA	NA	NA
chr1:191635471	32716	INS	341	0.9074	0.3241	105	NA	NA	NA	NA	NA	NA	NA	NA	NA	No	NA	HPRC,HGSVC,1KG-ONT	Yes	2.538	Yes	NA,NA	NA	NA
chr1:191640057	32717	DEL	241	0.8972	0.3499	11	NA	NA	NA	NA	NA	NA	NA	NA	NA	No	NA	HGSVC	No	12.26	Yes	NA,NA	NA	NA
chr1:191640154	32718	INS	184	0.85	0.571	1	NA	NA	NA	NA	NA	NA	NA	NA	NA	No	NA	NA	Yes	4.964	No	NA,NA	NA	NA
chr1:191649015	32719	INS	99	0.86	0.5186	1	NA	NA	NA	NA	NA	NA	NA	NA	NA	No	NA	NA	No	1.616	No	NA,NA	NA	NA
chr1:191649015	32720	DEL	66	0.8755	0.4606	1	NA	NA	NA	NA	NA	NA	NA	NA	NA	No	ID=1-191649015-191649129-TATTAATATTAAATAATATATTATTTATAGTAA;MOTIFS=TATTAATATTAAATAATATATTATTTATAGTAA;STRUC=<TR251927>	NA	No	2.59	No	NA,NA	NA	NA
chr1:191649090	32721	INS	65	0.8209	0.6298	47	NA	NA	NA	NA	NA	NA	NA	NA	NA	No	ID=1-191649015-191649129-TATTAATATTAAATAATATATTATTTATAGTAA;MOTIFS=TATTAATATTAAATAATATATTATTTATAGTAA;STRUC=<TR251927>	HPRC,HGSVC,1KG-ONT	No	1.616	Yes	NA,NA	NA	NA
chr1:191649090	32722	INS	131	0.817	0.6911	6	NA	NA	NA	NA	NA	NA	NA	NA	NA	No	ID=1-191649015-191649129-TATTAATATTAAATAATATATTATTTATAGTAA;MOTIFS=TATTAATATTAAATAATATATTATTTATAGTAA;STRUC=<TR251927>	NA	No	1.616	Yes	NA,NA	NA	NA
chr1:191655218	32723	INS	76	0.8308	0.6377	12	NA	NA	NA	NA	NA	NA	NA	NA	NA	No	NA	1KG-ONT	Yes	1.616	Yes	NA,NA	NA	NA
chr1:191747907	32724	DEL	9646	0.8221	0.6319	1	NA	NA	NA	NA	NA	NA	NA	NA	open_chromatin_region	No	ID=1-191747904-191747950-AC;MOTIFS=AC;STRUC=<TR252049>,ID=1-191749515-191749524-A;MOTIFS=A;STRUC=<TR252050>,ID=1-191750461-191750474-AG;MOTIFS=AG;STRUC=<TR252051>,ID=1-191751518-191751528-T;MOTIFS=T;STRUC=<TR252052>,ID=1-191751817-191751859-T;MOTIFS=T;STRUC=<TR252053>,ID=1-191753088-191753103-TTCC;MOTIFS=TTCC;STRUC=<TR252054>,ID=1-191753931-191753941-GTG;MOTIFS=GTG;STRUC=<TR252055>,ID=1-191754063-191754081-A;MOTIFS=A;STRUC=<TR252056>,ID=1-191754913-191754928-TTTCT;MOTIFS=TTTCT;STRUC=<TR252057>,ID=1-191755155-191755165-CTC;MOTIFS=CTC;STRUC=<TR252058>,ID=1-191755244-191755253-GTT;MOTIFS=GTT;STRUC=<TR252059>,ID=1-191757531-191757546-CACC,1-191757553-191757587-CA;MOTIFS=CA,CACC;STRUC=<VC15497>,ID=1-191757545-191757554-CG;MOTIFS=CG;STRUC=<TR252060>	1KG-ONT	Yes	0.545	No	NA,NA	NA	NA
chr1:191760519	32725	DEL	79	0.9237	0.2885	2	NA	NA	NA	NA	NA	NA	NA	NA	NA	No	NA	NA	Yes	0.896	No	NA,NA	NA	NA
chr1:191769686	32726	INS	69	0.9289	0.2678	221	NA	NA	NA	NA	NA	NA	NA	NA	NA	No	NA	HPRC,HGSVC,1KG-ONT	Yes	6.492	Yes	NA,NA	NA	NA
chr1:191806090	32727	DEL	59	0.8738	0.4648	1	NA	NA	NA	NA	NA	NA	NA	NA	NA	No	ID=1-191805990-191806002-T;MOTIFS=T;STRUC=(T)n	NA	No	1.486	No	NA,NA	NA	NA
chr1:191817855	32728	INS	367	0.9065	0.3497	3	NA	NA	NA	NA	NA	NA	NA	NA	NA	No	NA	NA	No	10.96	No	NA,NA	NA	NA
chr1:191825020	32729	INS	52	0.8857	0.4051	196	NA	NA	NA	NA	NA	NA	NA	NA	NA	No	NA	HPRC,HGSVC	Yes	1.616	Yes	NA,NA	NA	NA
chr1:191825070	32730	INS	58	0.8181	0.6467	4	NA	NA	NA	NA	NA	NA	NA	NA	NA	No	NA	HPRC,HGSVC	Yes	1.616	No	NA,NA	NA	NA
chr1:191829583	32731	INS	1778	0.8721	0.4425	12	NA	NA	NA	NA	NA	NA	NA	NA	NA	No	NA	HPRC,HGSVC,1KG-ONT	No	3.322	Yes	NA,NA	NA	NA
chr1:191848295	32732	INS	319	0.9318	0.2507	144	NA	NA	NA	NA	NA	NA	NA	NA	NA	No	ID=1-191848241-191848250-AC,1-191848268-191848280-TACA,1-191848277-191848286-AC;MOTIFS=AC,TACA;STRUC=<VC15501>,ID=1-191848289-191848298-AT;MOTIFS=AT;STRUC=<TR252198>	HPRC,HGSVC,1KG-ONT	Yes	2.538	Yes	NA,NA	NA	NA
chr1:191869061	32735	INS	1755	0.8588	0.5209	1	NA	NA	NA	NA	NA	NA	NA	NA	NA	No	NA	NA	No	5.016	Yes	NA,NA	NA	NA
chr1:191907489	32736	INS	59	0.8731	0.4522	6	NA	NA	NA	NA	NA	NA	NA	NA	NA	No	NA	HPRC,HGSVC,1KG-ONT	No	2.538	Yes	NA,NA	NA	NA
chr1:191907491	32737	INS	64	0.87	0.5032	16	NA	NA	NA	NA	NA	NA	NA	NA	NA	No	ID=1-191907489-191907554-TTTC,1-191907553-191907571-TCTT,1-191907568-191907586-TTCC,1-191907583-191907597-CTTT,1-191907602-191907611-TC,1-191907608-191907620-TCTT,1-191907658-191907668-T;MOTIFS=TCTT,TC,CTTT,TTTC,TTCC,T;STRUC=<VC15504>	HPRC,HGSVC,1KG-ONT	No	2.538	Yes	NA,NA	NA	NA
chr1:191907495	32738	INS	56	0.8108	0.679	9	NA	NA	NA	NA	NA	NA	NA	NA	NA	No	ID=1-191907489-191907554-TTTC,1-191907553-191907571-TCTT,1-191907568-191907586-TTCC,1-191907583-191907597-CTTT,1-191907602-191907611-TC,1-191907608-191907620-TCTT,1-191907658-191907668-T;MOTIFS=TCTT,TC,CTTT,TTTC,TTCC,T;STRUC=<VC15504>	HPRC,HGSVC,1KG-ONT	No	2.538	Yes	NA,NA	NA	NA
chr1:191907499	32739	INS	52	0.9117	0.3619	12	NA	NA	NA	NA	NA	NA	NA	NA	NA	No	ID=1-191907489-191907554-TTTC,1-191907553-191907571-TCTT,1-191907568-191907586-TTCC,1-191907583-191907597-CTTT,1-191907602-191907611-TC,1-191907608-191907620-TCTT,1-191907658-191907668-T;MOTIFS=TCTT,TC,CTTT,TTTC,TTCC,T;STRUC=<VC15504>	HPRC,HGSVC,1KG-ONT	No	2.538	Yes	NA,NA	NA	NA
chr1:191907553	32740	INS	58	0.8488	0.5251	20	NA	NA	NA	NA	NA	NA	NA	NA	NA	No	ID=1-191907489-191907554-TTTC,1-191907553-191907571-TCTT,1-191907568-191907586-TTCC,1-191907583-191907597-CTTT,1-191907602-191907611-TC,1-191907608-191907620-TCTT,1-191907658-191907668-T;MOTIFS=TCTT,TC,CTTT,TTTC,TTCC,T;STRUC=<VC15504>	HPRC,HGSVC,1KG-ONT	No	1.616	Yes	NA,NA	NA	NA
chr1:191907553	32744	INS	80	0.8949	0.3809	16	NA	NA	NA	NA	NA	NA	NA	NA	NA	No	ID=1-191907489-191907554-TTTC,1-191907553-191907571-TCTT,1-191907568-191907586-TTCC,1-191907583-191907597-CTTT,1-191907602-191907611-TC,1-191907608-191907620-TCTT,1-191907658-191907668-T;MOTIFS=TCTT,TC,CTTT,TTTC,TTCC,T;STRUC=<VC15504>	HPRC,HGSVC,1KG-ONT	No	1.616	No	NA,NA	NA	NA
chr1:191907553	32743	INS	76	0.8195	0.6457	17	NA	NA	NA	NA	NA	NA	NA	NA	NA	No	ID=1-191907489-191907554-TTTC,1-191907553-191907571-TCTT,1-191907568-191907586-TTCC,1-191907583-191907597-CTTT,1-191907602-191907611-TC,1-191907608-191907620-TCTT,1-191907658-191907668-T;MOTIFS=TCTT,TC,CTTT,TTTC,TTCC,T;STRUC=<VC15504>	HPRC,HGSVC,1KG-ONT	No	1.616	No	NA,NA	NA	NA
chr1:191907553	32741	INS	72	0.8358	0.6058	33	NA	NA	NA	NA	NA	NA	NA	NA	NA	No	ID=1-191907489-191907554-TTTC,1-191907553-191907571-TCTT,1-191907568-191907586-TTCC,1-191907583-191907597-CTTT,1-191907602-191907611-TC,1-191907608-191907620-TCTT,1-191907658-191907668-T;MOTIFS=TCTT,TC,CTTT,TTTC,TTCC,T;STRUC=<VC15504>	HPRC,HGSVC,1KG-ONT	No	1.616	Yes	NA,NA	NA	NA
chr1:191907553	32742	INS	53	0.8964	0.4482	11	NA	NA	NA	NA	NA	NA	NA	NA	NA	No	ID=1-191907489-191907554-TTTC,1-191907553-191907571-TCTT,1-191907568-191907586-TTCC,1-191907583-191907597-CTTT,1-191907602-191907611-TC,1-191907608-191907620-TCTT,1-191907658-191907668-T;MOTIFS=TCTT,TC,CTTT,TTTC,TTCC,T;STRUC=<VC15504>	HPRC,HGSVC,1KG-ONT	No	1.616	No	NA,NA	NA	NA
chr1:191907566	32745	INS	72	0.8558	0.5248	5	NA	NA	NA	NA	NA	NA	NA	NA	NA	No	ID=1-191907489-191907554-TTTC,1-191907553-191907571-TCTT,1-191907568-191907586-TTCC,1-191907583-191907597-CTTT,1-191907602-191907611-TC,1-191907608-191907620-TCTT,1-191907658-191907668-T;MOTIFS=TCTT,TC,CTTT,TTTC,TTCC,T;STRUC=<VC15504>	HPRC,HGSVC,1KG-ONT	No	1.616	Yes	NA,NA	NA	NA
chr1:191907568	32751	INS	66	0.8712	0.4709	34	NA	NA	NA	NA	NA	NA	NA	NA	NA	No	ID=1-191907489-191907554-TTTC,1-191907553-191907571-TCTT,1-191907568-191907586-TTCC,1-191907583-191907597-CTTT,1-191907602-191907611-TC,1-191907608-191907620-TCTT,1-191907658-191907668-T;MOTIFS=TCTT,TC,CTTT,TTTC,TTCC,T;STRUC=<VC15504>	HPRC,HGSVC,1KG-ONT	No	1.616	Yes	NA,NA	NA	NA
chr1:191907568	32750	INS	62	0.9391	0.4914	31	NA	NA	NA	NA	NA	NA	NA	NA	NA	No	ID=1-191907489-191907554-TTTC,1-191907553-191907571-TCTT,1-191907568-191907586-TTCC,1-191907583-191907597-CTTT,1-191907602-191907611-TC,1-191907608-191907620-TCTT,1-191907658-191907668-T;MOTIFS=TCTT,TC,CTTT,TTTC,TTCC,T;STRUC=<VC15504>	HPRC,HGSVC,1KG-ONT	No	1.616	Yes	NA,NA	NA	NA
chr1:191907568	32749	INS	58	0.8527	0.5405	20	NA	NA	NA	NA	NA	NA	NA	NA	NA	No	ID=1-191907489-191907554-TTTC,1-191907553-191907571-TCTT,1-191907568-191907586-TTCC,1-191907583-191907597-CTTT,1-191907602-191907611-TC,1-191907608-191907620-TCTT,1-191907658-191907668-T;MOTIFS=TCTT,TC,CTTT,TTTC,TTCC,T;STRUC=<VC15504>	HPRC,HGSVC,1KG-ONT	No	1.616	Yes	NA,NA	NA	NA
chr1:191907568	32748	INS	54	0.942	0.2232	30	NA	NA	NA	NA	NA	NA	NA	NA	NA	No	ID=1-191907489-191907554-TTTC,1-191907553-191907571-TCTT,1-191907568-191907586-TTCC,1-191907583-191907597-CTTT,1-191907602-191907611-TC,1-191907608-191907620-TCTT,1-191907658-191907668-T;MOTIFS=TCTT,TC,CTTT,TTTC,TTCC,T;STRUC=<VC15504>	HPRC,HGSVC,1KG-ONT	No	1.616	Yes	NA,NA	NA	NA
chr1:191907568	32747	INS	50	0.7945	0.6984	84	NA	NA	NA	NA	NA	NA	NA	NA	NA	No	ID=1-191907489-191907554-TTTC,1-191907553-191907571-TCTT,1-191907568-191907586-TTCC,1-191907583-191907597-CTTT,1-191907602-191907611-TC,1-191907608-191907620-TCTT,1-191907658-191907668-T;MOTIFS=TCTT,TC,CTTT,TTTC,TTCC,T;STRUC=<VC15504>	HPRC,HGSVC,1KG-ONT	No	1.616	Yes	NA,NA	NA	NA
chr1:191907568	32746	INS	50	0.8148	0.6673	4	NA	NA	NA	NA	NA	NA	NA	NA	NA	No	ID=1-191907489-191907554-TTTC,1-191907553-191907571-TCTT,1-191907568-191907586-TTCC,1-191907583-191907597-CTTT,1-191907602-191907611-TC,1-191907608-191907620-TCTT,1-191907658-191907668-T;MOTIFS=TCTT,TC,CTTT,TTTC,TTCC,T;STRUC=<VC15504>	HPRC,HGSVC,1KG-ONT	No	1.616	No	NA,NA	NA	NA
chr1:191947314	32752	DEL	2109	0.982	0.0626	601	NA	NA	NA	NA	NA	NA	NA	NA	NA	No	ID=1-191947893-191947907-CATT,1-191949247-191949256-TC;MOTIFS=TC,CATT;STRUC=<VC15506>	HPRC,HGSVC,1KG-ONT	Yes	0.944	Yes	NA,NA	NA	NA
chr1:191966918	32753	INS	55	0.9433	0.4458	2	NA	NA	NA	NA	NA	NA	NA	NA	NA	No	NA	HPRC,HGSVC,1KG-ONT	Yes	1.616	Yes	NA,NA	NA	NA
chr1:191966918	32754	INS	58	0.8751	0.4868	10	NA	NA	NA	NA	NA	NA	NA	NA	NA	No	NA	HPRC,HGSVC,1KG-ONT	Yes	1.616	Yes	NA,NA	NA	NA
chr1:191966918	32755	INS	63	0.8828	0.5034	13	NA	NA	NA	NA	NA	NA	NA	NA	NA	No	NA	HPRC,HGSVC,1KG-ONT	Yes	1.616	Yes	NA,NA	NA	NA
chr1:191966918	32756	INS	69	0.8507	0.5525	2	NA	NA	NA	NA	NA	NA	NA	NA	NA	No	NA	HPRC,HGSVC,1KG-ONT	Yes	1.616	Yes	NA,NA	NA	NA
chr1:191993570	32757	INS	253	0.935	0.3708	1	NA	NA	NA	NA	NA	NA	NA	NA	NA	No	NA	HPRC	No	3.322	No	NA,NA	NA	NA
chr1:192002697	32758	DEL	71	0.8205	0.6442	118	NA	NA	NA	NA	NA	NA	NA	NA	NA	No	ID=1-192002566-192002578-AT,1-192002596-192002605-AT,1-192002606-192002615-AT,1-192002608-192002728-ATATATAAAA,1-192002626-192002635-AT,1-192002656-192002665-AT,1-192002676-192002685-AT,1-192002686-192002695-AT,1-192002706-192002715-AT,1-192002716-192002725-AT,1-192002735-192002744-AT,1-192002744-192002777-AAATATATAT,1-192002746-192002755-AT,1-192002756-192002765-AT,1-192002766-192002775-AT,1-192002784-192002793-AT,1-192002802-192002811-AT,1-192002812-192002821-AT,1-192002824-192002857-ATATAAATAT,1-192002824-192002913-ATATAAATATATATAAATATATATAAAT,1-192002830-192002839-AT,1-192002840-192002849-AT,1-192002850-192002885-ATATATAAAT,1-192002858-192002867-AT,1-192002868-192002877-AT,1-192002878-192002923-ATATATAAAT,1-192002886-192002895-AT,1-192002896-192002905-AT,1-192002906-192002915-AT,1-192002908-192002933-ATATATAA,1-192002916-192002946-ATATATAAAT,1-192002934-192002943-AT,1-192002952-192002961-AT,1-192002954-192002979-ATATATAA,1-192002980-192002989-AT,1-192002990-192003027-ATATATAAAT,1-192002998-192003007-AT,1-192003008-192003017-AT,1-192003018-192003029-AT,1-192003030-192003039-AT,1-192003034-192003046-ATATAA,1-192003040-192003055-AT,1-192003056-192003065-AT,1-192003062-192003078-ATAA,1-192003066-192003077-AT,1-192003078-192003087-AT,1-192003088-192003107-AT,1-192003098-192003137-ATATATATAA,1-192003108-192003117-AT,1-192003118-192003127-AT,1-192003118-192003142-ATATATATAAAT,1-192003128-192003139-AT,1-192003130-192003169-ATATATATAA,1-192003140-192003149-AT,1-192003150-192003159-AT,1-192003160-192003171-AT,1-192003172-192003181-AT,1-192003182-192003193-AT,1-192003194-192003203-AT,1-192003204-192003215-AT,1-192003216-192003225-AT,1-192003226-192003237-AT,1-192003140-192003240-ATATATATAAATATATATAAAT;MOTIFS=ATATAAATATATATAAATATATATAAAT,ATATAA,ATATATATAA,ATATAAATAT,ATAA,ATATATATAAAT,ATATATAAAT,ATATATAAAA,AT,ATATATAA,ATATATATAAATATATATAAAT,AAATATATAT;STRUC=<VC15512>	HPRC,HGSVC,1KG-ONT	Yes	0.003	Yes	NA,NA	NA	NA
chr1:192002697	32759	DEL	89	0.9223	0.2838	114	NA	NA	NA	NA	NA	NA	NA	NA	NA	No	ID=1-192002566-192002578-AT,1-192002596-192002605-AT,1-192002606-192002615-AT,1-192002608-192002728-ATATATAAAA,1-192002626-192002635-AT,1-192002656-192002665-AT,1-192002676-192002685-AT,1-192002686-192002695-AT,1-192002706-192002715-AT,1-192002716-192002725-AT,1-192002735-192002744-AT,1-192002744-192002777-AAATATATAT,1-192002746-192002755-AT,1-192002756-192002765-AT,1-192002766-192002775-AT,1-192002784-192002793-AT,1-192002802-192002811-AT,1-192002812-192002821-AT,1-192002824-192002857-ATATAAATAT,1-192002824-192002913-ATATAAATATATATAAATATATATAAAT,1-192002830-192002839-AT,1-192002840-192002849-AT,1-192002850-192002885-ATATATAAAT,1-192002858-192002867-AT,1-192002868-192002877-AT,1-192002878-192002923-ATATATAAAT,1-192002886-192002895-AT,1-192002896-192002905-AT,1-192002906-192002915-AT,1-192002908-192002933-ATATATAA,1-192002916-192002946-ATATATAAAT,1-192002934-192002943-AT,1-192002952-192002961-AT,1-192002954-192002979-ATATATAA,1-192002980-192002989-AT,1-192002990-192003027-ATATATAAAT,1-192002998-192003007-AT,1-192003008-192003017-AT,1-192003018-192003029-AT,1-192003030-192003039-AT,1-192003034-192003046-ATATAA,1-192003040-192003055-AT,1-192003056-192003065-AT,1-192003062-192003078-ATAA,1-192003066-192003077-AT,1-192003078-192003087-AT,1-192003088-192003107-AT,1-192003098-192003137-ATATATATAA,1-192003108-192003117-AT,1-192003118-192003127-AT,1-192003118-192003142-ATATATATAAAT,1-192003128-192003139-AT,1-192003130-192003169-ATATATATAA,1-192003140-192003149-AT,1-192003150-192003159-AT,1-192003160-192003171-AT,1-192003172-192003181-AT,1-192003182-192003193-AT,1-192003194-192003203-AT,1-192003204-192003215-AT,1-192003216-192003225-AT,1-192003226-192003237-AT,1-192003140-192003240-ATATATATAAATATATATAAAT;MOTIFS=ATATAAATATATATAAATATATATAAAT,ATATAA,ATATATATAA,ATATAAATAT,ATAA,ATATATATAAAT,ATATATAAAT,ATATATAAAA,AT,ATATATAA,ATATATATAAATATATATAAAT,AAATATATAT;STRUC=<VC15512>	HPRC,HGSVC	Yes	0.003	Yes	NA,NA	NA	NA
chr1:192002778	32760	INS	132	0.8186	0.6503	4	NA	NA	NA	NA	NA	NA	NA	NA	NA	No	ID=1-192002566-192002578-AT,1-192002596-192002605-AT,1-192002606-192002615-AT,1-192002608-192002728-ATATATAAAA,1-192002626-192002635-AT,1-192002656-192002665-AT,1-192002676-192002685-AT,1-192002686-192002695-AT,1-192002706-192002715-AT,1-192002716-192002725-AT,1-192002735-192002744-AT,1-192002744-192002777-AAATATATAT,1-192002746-192002755-AT,1-192002756-192002765-AT,1-192002766-192002775-AT,1-192002784-192002793-AT,1-192002802-192002811-AT,1-192002812-192002821-AT,1-192002824-192002857-ATATAAATAT,1-192002824-192002913-ATATAAATATATATAAATATATATAAAT,1-192002830-192002839-AT,1-192002840-192002849-AT,1-192002850-192002885-ATATATAAAT,1-192002858-192002867-AT,1-192002868-192002877-AT,1-192002878-192002923-ATATATAAAT,1-192002886-192002895-AT,1-192002896-192002905-AT,1-192002906-192002915-AT,1-192002908-192002933-ATATATAA,1-192002916-192002946-ATATATAAAT,1-192002934-192002943-AT,1-192002952-192002961-AT,1-192002954-192002979-ATATATAA,1-192002980-192002989-AT,1-192002990-192003027-ATATATAAAT,1-192002998-192003007-AT,1-192003008-192003017-AT,1-192003018-192003029-AT,1-192003030-192003039-AT,1-192003034-192003046-ATATAA,1-192003040-192003055-AT,1-192003056-192003065-AT,1-192003062-192003078-ATAA,1-192003066-192003077-AT,1-192003078-192003087-AT,1-192003088-192003107-AT,1-192003098-192003137-ATATATATAA,1-192003108-192003117-AT,1-192003118-192003127-AT,1-192003118-192003142-ATATATATAAAT,1-192003128-192003139-AT,1-192003130-192003169-ATATATATAA,1-192003140-192003149-AT,1-192003150-192003159-AT,1-192003160-192003171-AT,1-192003172-192003181-AT,1-192003182-192003193-AT,1-192003194-192003203-AT,1-192003204-192003215-AT,1-192003216-192003225-AT,1-192003226-192003237-AT,1-192003140-192003240-ATATATATAAATATATATAAAT;MOTIFS=ATATAAATATATATAAATATATATAAAT,ATATAA,ATATATATAA,ATATAAATAT,ATAA,ATATATATAAAT,ATATATAAAT,ATATATAAAA,AT,ATATATAA,ATATATATAAATATATATAAAT,AAATATATAT;STRUC=<VC15512>	HPRC	No	1.616	No	NA,NA	NA	NA
chr1:192002824	32761	INS	56	0.7994	0.6983	75	NA	NA	NA	NA	NA	NA	NA	NA	NA	No	ID=1-192002566-192002578-AT,1-192002596-192002605-AT,1-192002606-192002615-AT,1-192002608-192002728-ATATATAAAA,1-192002626-192002635-AT,1-192002656-192002665-AT,1-192002676-192002685-AT,1-192002686-192002695-AT,1-192002706-192002715-AT,1-192002716-192002725-AT,1-192002735-192002744-AT,1-192002744-192002777-AAATATATAT,1-192002746-192002755-AT,1-192002756-192002765-AT,1-192002766-192002775-AT,1-192002784-192002793-AT,1-192002802-192002811-AT,1-192002812-192002821-AT,1-192002824-192002857-ATATAAATAT,1-192002824-192002913-ATATAAATATATATAAATATATATAAAT,1-192002830-192002839-AT,1-192002840-192002849-AT,1-192002850-192002885-ATATATAAAT,1-192002858-192002867-AT,1-192002868-192002877-AT,1-192002878-192002923-ATATATAAAT,1-192002886-192002895-AT,1-192002896-192002905-AT,1-192002906-192002915-AT,1-192002908-192002933-ATATATAA,1-192002916-192002946-ATATATAAAT,1-192002934-192002943-AT,1-192002952-192002961-AT,1-192002954-192002979-ATATATAA,1-192002980-192002989-AT,1-192002990-192003027-ATATATAAAT,1-192002998-192003007-AT,1-192003008-192003017-AT,1-192003018-192003029-AT,1-192003030-192003039-AT,1-192003034-192003046-ATATAA,1-192003040-192003055-AT,1-192003056-192003065-AT,1-192003062-192003078-ATAA,1-192003066-192003077-AT,1-192003078-192003087-AT,1-192003088-192003107-AT,1-192003098-192003137-ATATATATAA,1-192003108-192003117-AT,1-192003118-192003127-AT,1-192003118-192003142-ATATATATAAAT,1-192003128-192003139-AT,1-192003130-192003169-ATATATATAA,1-192003140-192003149-AT,1-192003150-192003159-AT,1-192003160-192003171-AT,1-192003172-192003181-AT,1-192003182-192003193-AT,1-192003194-192003203-AT,1-192003204-192003215-AT,1-192003216-192003225-AT,1-192003226-192003237-AT,1-192003140-192003240-ATATATATAAATATATATAAAT;MOTIFS=ATATAAATATATATAAATATATATAAAT,ATATAA,ATATATATAA,ATATAAATAT,ATAA,ATATATATAAAT,ATATATAAAT,ATATATAAAA,AT,ATATATAA,ATATATATAAATATATATAAAT,AAATATATAT;STRUC=<VC15512>	HPRC,HGSVC	No	1.616	Yes	NA,NA	NA	NA
chr1:192002867	32762	DEL	267	0.814	0.6563	28	NA	NA	NA	NA	NA	NA	NA	NA	NA	No	ID=1-192002566-192002578-AT,1-192002596-192002605-AT,1-192002606-192002615-AT,1-192002608-192002728-ATATATAAAA,1-192002626-192002635-AT,1-192002656-192002665-AT,1-192002676-192002685-AT,1-192002686-192002695-AT,1-192002706-192002715-AT,1-192002716-192002725-AT,1-192002735-192002744-AT,1-192002744-192002777-AAATATATAT,1-192002746-192002755-AT,1-192002756-192002765-AT,1-192002766-192002775-AT,1-192002784-192002793-AT,1-192002802-192002811-AT,1-192002812-192002821-AT,1-192002824-192002857-ATATAAATAT,1-192002824-192002913-ATATAAATATATATAAATATATATAAAT,1-192002830-192002839-AT,1-192002840-192002849-AT,1-192002850-192002885-ATATATAAAT,1-192002858-192002867-AT,1-192002868-192002877-AT,1-192002878-192002923-ATATATAAAT,1-192002886-192002895-AT,1-192002896-192002905-AT,1-192002906-192002915-AT,1-192002908-192002933-ATATATAA,1-192002916-192002946-ATATATAAAT,1-192002934-192002943-AT,1-192002952-192002961-AT,1-192002954-192002979-ATATATAA,1-192002980-192002989-AT,1-192002990-192003027-ATATATAAAT,1-192002998-192003007-AT,1-192003008-192003017-AT,1-192003018-192003029-AT,1-192003030-192003039-AT,1-192003034-192003046-ATATAA,1-192003040-192003055-AT,1-192003056-192003065-AT,1-192003062-192003078-ATAA,1-192003066-192003077-AT,1-192003078-192003087-AT,1-192003088-192003107-AT,1-192003098-192003137-ATATATATAA,1-192003108-192003117-AT,1-192003118-192003127-AT,1-192003118-192003142-ATATATATAAAT,1-192003128-192003139-AT,1-192003130-192003169-ATATATATAA,1-192003140-192003149-AT,1-192003150-192003159-AT,1-192003160-192003171-AT,1-192003172-192003181-AT,1-192003182-192003193-AT,1-192003194-192003203-AT,1-192003204-192003215-AT,1-192003216-192003225-AT,1-192003226-192003237-AT,1-192003140-192003240-ATATATATAAATATATATAAAT;MOTIFS=ATATAAATATATATAAATATATATAAAT,ATATAA,ATATATATAA,ATATAAATAT,ATAA,ATATATATAAAT,ATATATAAAT,ATATATAAAA,AT,ATATATAA,ATATATATAAATATATATAAAT,AAATATATAT;STRUC=<VC15512>	HGSVC,1KG-ONT	Yes	0.003	Yes	NA,NA	NA	NA
chr1:192002898	32763	DEL	220	0.8496	0.5274	8	NA	NA	NA	NA	NA	NA	NA	NA	NA	No	ID=1-192002566-192002578-AT,1-192002596-192002605-AT,1-192002606-192002615-AT,1-192002608-192002728-ATATATAAAA,1-192002626-192002635-AT,1-192002656-192002665-AT,1-192002676-192002685-AT,1-192002686-192002695-AT,1-192002706-192002715-AT,1-192002716-192002725-AT,1-192002735-192002744-AT,1-192002744-192002777-AAATATATAT,1-192002746-192002755-AT,1-192002756-192002765-AT,1-192002766-192002775-AT,1-192002784-192002793-AT,1-192002802-192002811-AT,1-192002812-192002821-AT,1-192002824-192002857-ATATAAATAT,1-192002824-192002913-ATATAAATATATATAAATATATATAAAT,1-192002830-192002839-AT,1-192002840-192002849-AT,1-192002850-192002885-ATATATAAAT,1-192002858-192002867-AT,1-192002868-192002877-AT,1-192002878-192002923-ATATATAAAT,1-192002886-192002895-AT,1-192002896-192002905-AT,1-192002906-192002915-AT,1-192002908-192002933-ATATATAA,1-192002916-192002946-ATATATAAAT,1-192002934-192002943-AT,1-192002952-192002961-AT,1-192002954-192002979-ATATATAA,1-192002980-192002989-AT,1-192002990-192003027-ATATATAAAT,1-192002998-192003007-AT,1-192003008-192003017-AT,1-192003018-192003029-AT,1-192003030-192003039-AT,1-192003034-192003046-ATATAA,1-192003040-192003055-AT,1-192003056-192003065-AT,1-192003062-192003078-ATAA,1-192003066-192003077-AT,1-192003078-192003087-AT,1-192003088-192003107-AT,1-192003098-192003137-ATATATATAA,1-192003108-192003117-AT,1-192003118-192003127-AT,1-192003118-192003142-ATATATATAAAT,1-192003128-192003139-AT,1-192003130-192003169-ATATATATAA,1-192003140-192003149-AT,1-192003150-192003159-AT,1-192003160-192003171-AT,1-192003172-192003181-AT,1-192003182-192003193-AT,1-192003194-192003203-AT,1-192003204-192003215-AT,1-192003216-192003225-AT,1-192003226-192003237-AT,1-192003140-192003240-ATATATATAAATATATATAAAT;MOTIFS=ATATAAATATATATAAATATATATAAAT,ATATAA,ATATATATAA,ATATAAATAT,ATAA,ATATATATAAAT,ATATATAAAT,ATATATAAAA,AT,ATATATAA,ATATATATAAATATATATAAAT,AAATATATAT;STRUC=<VC15512>	HGSVC,1KG-ONT	Yes	0.003	Yes	NA,NA	NA	NA
chr1:192002916	32764	INS	118	0.8135	0.6511	38	NA	NA	NA	NA	NA	NA	NA	NA	NA	No	ID=1-192002566-192002578-AT,1-192002596-192002605-AT,1-192002606-192002615-AT,1-192002608-192002728-ATATATAAAA,1-192002626-192002635-AT,1-192002656-192002665-AT,1-192002676-192002685-AT,1-192002686-192002695-AT,1-192002706-192002715-AT,1-192002716-192002725-AT,1-192002735-192002744-AT,1-192002744-192002777-AAATATATAT,1-192002746-192002755-AT,1-192002756-192002765-AT,1-192002766-192002775-AT,1-192002784-192002793-AT,1-192002802-192002811-AT,1-192002812-192002821-AT,1-192002824-192002857-ATATAAATAT,1-192002824-192002913-ATATAAATATATATAAATATATATAAAT,1-192002830-192002839-AT,1-192002840-192002849-AT,1-192002850-192002885-ATATATAAAT,1-192002858-192002867-AT,1-192002868-192002877-AT,1-192002878-192002923-ATATATAAAT,1-192002886-192002895-AT,1-192002896-192002905-AT,1-192002906-192002915-AT,1-192002908-192002933-ATATATAA,1-192002916-192002946-ATATATAAAT,1-192002934-192002943-AT,1-192002952-192002961-AT,1-192002954-192002979-ATATATAA,1-192002980-192002989-AT,1-192002990-192003027-ATATATAAAT,1-192002998-192003007-AT,1-192003008-192003017-AT,1-192003018-192003029-AT,1-192003030-192003039-AT,1-192003034-192003046-ATATAA,1-192003040-192003055-AT,1-192003056-192003065-AT,1-192003062-192003078-ATAA,1-192003066-192003077-AT,1-192003078-192003087-AT,1-192003088-192003107-AT,1-192003098-192003137-ATATATATAA,1-192003108-192003117-AT,1-192003118-192003127-AT,1-192003118-192003142-ATATATATAAAT,1-192003128-192003139-AT,1-192003130-192003169-ATATATATAA,1-192003140-192003149-AT,1-192003150-192003159-AT,1-192003160-192003171-AT,1-192003172-192003181-AT,1-192003182-192003193-AT,1-192003194-192003203-AT,1-192003204-192003215-AT,1-192003216-192003225-AT,1-192003226-192003237-AT,1-192003140-192003240-ATATATATAAATATATATAAAT;MOTIFS=ATATAAATATATATAAATATATATAAAT,ATATAA,ATATATATAA,ATATAAATAT,ATAA,ATATATATAAAT,ATATATAAAT,ATATATAAAA,AT,ATATATAA,ATATATATAAATATATATAAAT,AAATATATAT;STRUC=<VC15512>	HPRC	No	1.616	Yes	NA,NA	NA	NA
chr1:192002916	32765	INS	108	0.8544	0.5381	39	NA	NA	NA	NA	NA	NA	NA	NA	NA	No	ID=1-192002566-192002578-AT,1-192002596-192002605-AT,1-192002606-192002615-AT,1-192002608-192002728-ATATATAAAA,1-192002626-192002635-AT,1-192002656-192002665-AT,1-192002676-192002685-AT,1-192002686-192002695-AT,1-192002706-192002715-AT,1-192002716-192002725-AT,1-192002735-192002744-AT,1-192002744-192002777-AAATATATAT,1-192002746-192002755-AT,1-192002756-192002765-AT,1-192002766-192002775-AT,1-192002784-192002793-AT,1-192002802-192002811-AT,1-192002812-192002821-AT,1-192002824-192002857-ATATAAATAT,1-192002824-192002913-ATATAAATATATATAAATATATATAAAT,1-192002830-192002839-AT,1-192002840-192002849-AT,1-192002850-192002885-ATATATAAAT,1-192002858-192002867-AT,1-192002868-192002877-AT,1-192002878-192002923-ATATATAAAT,1-192002886-192002895-AT,1-192002896-192002905-AT,1-192002906-192002915-AT,1-192002908-192002933-ATATATAA,1-192002916-192002946-ATATATAAAT,1-192002934-192002943-AT,1-192002952-192002961-AT,1-192002954-192002979-ATATATAA,1-192002980-192002989-AT,1-192002990-192003027-ATATATAAAT,1-192002998-192003007-AT,1-192003008-192003017-AT,1-192003018-192003029-AT,1-192003030-192003039-AT,1-192003034-192003046-ATATAA,1-192003040-192003055-AT,1-192003056-192003065-AT,1-192003062-192003078-ATAA,1-192003066-192003077-AT,1-192003078-192003087-AT,1-192003088-192003107-AT,1-192003098-192003137-ATATATATAA,1-192003108-192003117-AT,1-192003118-192003127-AT,1-192003118-192003142-ATATATATAAAT,1-192003128-192003139-AT,1-192003130-192003169-ATATATATAA,1-192003140-192003149-AT,1-192003150-192003159-AT,1-192003160-192003171-AT,1-192003172-192003181-AT,1-192003182-192003193-AT,1-192003194-192003203-AT,1-192003204-192003215-AT,1-192003216-192003225-AT,1-192003226-192003237-AT,1-192003140-192003240-ATATATATAAATATATATAAAT;MOTIFS=ATATAAATATATATAAATATATATAAAT,ATATAA,ATATATATAA,ATATAAATAT,ATAA,ATATATATAAAT,ATATATAAAT,ATATATAAAA,AT,ATATATAA,ATATATATAAATATATATAAAT,AAATATATAT;STRUC=<VC15512>	HPRC	No	1.616	Yes	NA,NA	NA	NA
chr1:192002990	32766	INS	202	0.8105	0.6755	8	NA	NA	NA	NA	NA	NA	NA	NA	NA	No	ID=1-192002566-192002578-AT,1-192002596-192002605-AT,1-192002606-192002615-AT,1-192002608-192002728-ATATATAAAA,1-192002626-192002635-AT,1-192002656-192002665-AT,1-192002676-192002685-AT,1-192002686-192002695-AT,1-192002706-192002715-AT,1-192002716-192002725-AT,1-192002735-192002744-AT,1-192002744-192002777-AAATATATAT,1-192002746-192002755-AT,1-192002756-192002765-AT,1-192002766-192002775-AT,1-192002784-192002793-AT,1-192002802-192002811-AT,1-192002812-192002821-AT,1-192002824-192002857-ATATAAATAT,1-192002824-192002913-ATATAAATATATATAAATATATATAAAT,1-192002830-192002839-AT,1-192002840-192002849-AT,1-192002850-192002885-ATATATAAAT,1-192002858-192002867-AT,1-192002868-192002877-AT,1-192002878-192002923-ATATATAAAT,1-192002886-192002895-AT,1-192002896-192002905-AT,1-192002906-192002915-AT,1-192002908-192002933-ATATATAA,1-192002916-192002946-ATATATAAAT,1-192002934-192002943-AT,1-192002952-192002961-AT,1-192002954-192002979-ATATATAA,1-192002980-192002989-AT,1-192002990-192003027-ATATATAAAT,1-192002998-192003007-AT,1-192003008-192003017-AT,1-192003018-192003029-AT,1-192003030-192003039-AT,1-192003034-192003046-ATATAA,1-192003040-192003055-AT,1-192003056-192003065-AT,1-192003062-192003078-ATAA,1-192003066-192003077-AT,1-192003078-192003087-AT,1-192003088-192003107-AT,1-192003098-192003137-ATATATATAA,1-192003108-192003117-AT,1-192003118-192003127-AT,1-192003118-192003142-ATATATATAAAT,1-192003128-192003139-AT,1-192003130-192003169-ATATATATAA,1-192003140-192003149-AT,1-192003150-192003159-AT,1-192003160-192003171-AT,1-192003172-192003181-AT,1-192003182-192003193-AT,1-192003194-192003203-AT,1-192003204-192003215-AT,1-192003216-192003225-AT,1-192003226-192003237-AT,1-192003140-192003240-ATATATATAAATATATATAAAT;MOTIFS=ATATAAATATATATAAATATATATAAAT,ATATAA,ATATATATAA,ATATAAATAT,ATAA,ATATATATAAAT,ATATATAAAT,ATATATAAAA,AT,ATATATAA,ATATATATAAATATATATAAAT,AAATATATAT;STRUC=<VC15512>	HGSVC	No	0.123	Yes	NA,NA	NA	NA
chr1:192003020	32767	INS	70	0.8779	0.455	37	NA	NA	NA	NA	NA	NA	NA	NA	NA	No	ID=1-192002566-192002578-AT,1-192002596-192002605-AT,1-192002606-192002615-AT,1-192002608-192002728-ATATATAAAA,1-192002626-192002635-AT,1-192002656-192002665-AT,1-192002676-192002685-AT,1-192002686-192002695-AT,1-192002706-192002715-AT,1-192002716-192002725-AT,1-192002735-192002744-AT,1-192002744-192002777-AAATATATAT,1-192002746-192002755-AT,1-192002756-192002765-AT,1-192002766-192002775-AT,1-192002784-192002793-AT,1-192002802-192002811-AT,1-192002812-192002821-AT,1-192002824-192002857-ATATAAATAT,1-192002824-192002913-ATATAAATATATATAAATATATATAAAT,1-192002830-192002839-AT,1-192002840-192002849-AT,1-192002850-192002885-ATATATAAAT,1-192002858-192002867-AT,1-192002868-192002877-AT,1-192002878-192002923-ATATATAAAT,1-192002886-192002895-AT,1-192002896-192002905-AT,1-192002906-192002915-AT,1-192002908-192002933-ATATATAA,1-192002916-192002946-ATATATAAAT,1-192002934-192002943-AT,1-192002952-192002961-AT,1-192002954-192002979-ATATATAA,1-192002980-192002989-AT,1-192002990-192003027-ATATATAAAT,1-192002998-192003007-AT,1-192003008-192003017-AT,1-192003018-192003029-AT,1-192003030-192003039-AT,1-192003034-192003046-ATATAA,1-192003040-192003055-AT,1-192003056-192003065-AT,1-192003062-192003078-ATAA,1-192003066-192003077-AT,1-192003078-192003087-AT,1-192003088-192003107-AT,1-192003098-192003137-ATATATATAA,1-192003108-192003117-AT,1-192003118-192003127-AT,1-192003118-192003142-ATATATATAAAT,1-192003128-192003139-AT,1-192003130-192003169-ATATATATAA,1-192003140-192003149-AT,1-192003150-192003159-AT,1-192003160-192003171-AT,1-192003172-192003181-AT,1-192003182-192003193-AT,1-192003194-192003203-AT,1-192003204-192003215-AT,1-192003216-192003225-AT,1-192003226-192003237-AT,1-192003140-192003240-ATATATATAAATATATATAAAT;MOTIFS=ATATAAATATATATAAATATATATAAAT,ATATAA,ATATATATAA,ATATAAATAT,ATAA,ATATATATAAAT,ATATATAAAT,ATATATAAAA,AT,ATATATAA,ATATATATAAATATATATAAAT,AAATATATAT;STRUC=<VC15512>	HPRC,HGSVC	No	0.123	Yes	NA,NA	NA	NA
chr1:192003039	32768	INS	53	0.8509	0.5527	36	NA	NA	NA	NA	NA	NA	NA	NA	NA	No	ID=1-192002566-192002578-AT,1-192002596-192002605-AT,1-192002606-192002615-AT,1-192002608-192002728-ATATATAAAA,1-192002626-192002635-AT,1-192002656-192002665-AT,1-192002676-192002685-AT,1-192002686-192002695-AT,1-192002706-192002715-AT,1-192002716-192002725-AT,1-192002735-192002744-AT,1-192002744-192002777-AAATATATAT,1-192002746-192002755-AT,1-192002756-192002765-AT,1-192002766-192002775-AT,1-192002784-192002793-AT,1-192002802-192002811-AT,1-192002812-192002821-AT,1-192002824-192002857-ATATAAATAT,1-192002824-192002913-ATATAAATATATATAAATATATATAAAT,1-192002830-192002839-AT,1-192002840-192002849-AT,1-192002850-192002885-ATATATAAAT,1-192002858-192002867-AT,1-192002868-192002877-AT,1-192002878-192002923-ATATATAAAT,1-192002886-192002895-AT,1-192002896-192002905-AT,1-192002906-192002915-AT,1-192002908-192002933-ATATATAA,1-192002916-192002946-ATATATAAAT,1-192002934-192002943-AT,1-192002952-192002961-AT,1-192002954-192002979-ATATATAA,1-192002980-192002989-AT,1-192002990-192003027-ATATATAAAT,1-192002998-192003007-AT,1-192003008-192003017-AT,1-192003018-192003029-AT,1-192003030-192003039-AT,1-192003034-192003046-ATATAA,1-192003040-192003055-AT,1-192003056-192003065-AT,1-192003062-192003078-ATAA,1-192003066-192003077-AT,1-192003078-192003087-AT,1-192003088-192003107-AT,1-192003098-192003137-ATATATATAA,1-192003108-192003117-AT,1-192003118-192003127-AT,1-192003118-192003142-ATATATATAAAT,1-192003128-192003139-AT,1-192003130-192003169-ATATATATAA,1-192003140-192003149-AT,1-192003150-192003159-AT,1-192003160-192003171-AT,1-192003172-192003181-AT,1-192003182-192003193-AT,1-192003194-192003203-AT,1-192003204-192003215-AT,1-192003216-192003225-AT,1-192003226-192003237-AT,1-192003140-192003240-ATATATATAAATATATATAAAT;MOTIFS=ATATAAATATATATAAATATATATAAAT,ATATAA,ATATATATAA,ATATAAATAT,ATAA,ATATATATAAAT,ATATATAAAT,ATATATAAAA,AT,ATATATAA,ATATATATAAATATATATAAAT,AAATATATAT;STRUC=<VC15512>	HPRC,HGSVC	No	0.123	Yes	NA,NA	NA	NA
chr1:192003046	32769	INS	92	0.8414	0.6282	11	NA	NA	NA	NA	NA	NA	NA	NA	NA	No	ID=1-192002566-192002578-AT,1-192002596-192002605-AT,1-192002606-192002615-AT,1-192002608-192002728-ATATATAAAA,1-192002626-192002635-AT,1-192002656-192002665-AT,1-192002676-192002685-AT,1-192002686-192002695-AT,1-192002706-192002715-AT,1-192002716-192002725-AT,1-192002735-192002744-AT,1-192002744-192002777-AAATATATAT,1-192002746-192002755-AT,1-192002756-192002765-AT,1-192002766-192002775-AT,1-192002784-192002793-AT,1-192002802-192002811-AT,1-192002812-192002821-AT,1-192002824-192002857-ATATAAATAT,1-192002824-192002913-ATATAAATATATATAAATATATATAAAT,1-192002830-192002839-AT,1-192002840-192002849-AT,1-192002850-192002885-ATATATAAAT,1-192002858-192002867-AT,1-192002868-192002877-AT,1-192002878-192002923-ATATATAAAT,1-192002886-192002895-AT,1-192002896-192002905-AT,1-192002906-192002915-AT,1-192002908-192002933-ATATATAA,1-192002916-192002946-ATATATAAAT,1-192002934-192002943-AT,1-192002952-192002961-AT,1-192002954-192002979-ATATATAA,1-192002980-192002989-AT,1-192002990-192003027-ATATATAAAT,1-192002998-192003007-AT,1-192003008-192003017-AT,1-192003018-192003029-AT,1-192003030-192003039-AT,1-192003034-192003046-ATATAA,1-192003040-192003055-AT,1-192003056-192003065-AT,1-192003062-192003078-ATAA,1-192003066-192003077-AT,1-192003078-192003087-AT,1-192003088-192003107-AT,1-192003098-192003137-ATATATATAA,1-192003108-192003117-AT,1-192003118-192003127-AT,1-192003118-192003142-ATATATATAAAT,1-192003128-192003139-AT,1-192003130-192003169-ATATATATAA,1-192003140-192003149-AT,1-192003150-192003159-AT,1-192003160-192003171-AT,1-192003172-192003181-AT,1-192003182-192003193-AT,1-192003194-192003203-AT,1-192003204-192003215-AT,1-192003216-192003225-AT,1-192003226-192003237-AT,1-192003140-192003240-ATATATATAAATATATATAAAT;MOTIFS=ATATAAATATATATAAATATATATAAAT,ATATAA,ATATATATAA,ATATAAATAT,ATAA,ATATATATAAAT,ATATATAAAT,ATATATAAAA,AT,ATATATAA,ATATATATAAATATATATAAAT,AAATATATAT;STRUC=<VC15512>	HPRC	No	0.123	No	NA,NA	NA	NA
chr1:192003046	32772	INS	98	0.8536	0.6845	115	NA	NA	NA	NA	NA	NA	NA	NA	NA	No	ID=1-192002566-192002578-AT,1-192002596-192002605-AT,1-192002606-192002615-AT,1-192002608-192002728-ATATATAAAA,1-192002626-192002635-AT,1-192002656-192002665-AT,1-192002676-192002685-AT,1-192002686-192002695-AT,1-192002706-192002715-AT,1-192002716-192002725-AT,1-192002735-192002744-AT,1-192002744-192002777-AAATATATAT,1-192002746-192002755-AT,1-192002756-192002765-AT,1-192002766-192002775-AT,1-192002784-192002793-AT,1-192002802-192002811-AT,1-192002812-192002821-AT,1-192002824-192002857-ATATAAATAT,1-192002824-192002913-ATATAAATATATATAAATATATATAAAT,1-192002830-192002839-AT,1-192002840-192002849-AT,1-192002850-192002885-ATATATAAAT,1-192002858-192002867-AT,1-192002868-192002877-AT,1-192002878-192002923-ATATATAAAT,1-192002886-192002895-AT,1-192002896-192002905-AT,1-192002906-192002915-AT,1-192002908-192002933-ATATATAA,1-192002916-192002946-ATATATAAAT,1-192002934-192002943-AT,1-192002952-192002961-AT,1-192002954-192002979-ATATATAA,1-192002980-192002989-AT,1-192002990-192003027-ATATATAAAT,1-192002998-192003007-AT,1-192003008-192003017-AT,1-192003018-192003029-AT,1-192003030-192003039-AT,1-192003034-192003046-ATATAA,1-192003040-192003055-AT,1-192003056-192003065-AT,1-192003062-192003078-ATAA,1-192003066-192003077-AT,1-192003078-192003087-AT,1-192003088-192003107-AT,1-192003098-192003137-ATATATATAA,1-192003108-192003117-AT,1-192003118-192003127-AT,1-192003118-192003142-ATATATATAAAT,1-192003128-192003139-AT,1-192003130-192003169-ATATATATAA,1-192003140-192003149-AT,1-192003150-192003159-AT,1-192003160-192003171-AT,1-192003172-192003181-AT,1-192003182-192003193-AT,1-192003194-192003203-AT,1-192003204-192003215-AT,1-192003216-192003225-AT,1-192003226-192003237-AT,1-192003140-192003240-ATATATATAAATATATATAAAT;MOTIFS=ATATAAATATATATAAATATATATAAAT,ATATAA,ATATATATAA,ATATAAATAT,ATAA,ATATATATAAAT,ATATATAAAT,ATATATAAAA,AT,ATATATAA,ATATATATAAATATATATAAAT,AAATATATAT;STRUC=<VC15512>	HPRC	No	0.123	Yes	NA,NA	NA	NA
chr1:192003046	32771	INS	78	0.8143	0.6688	7	NA	NA	NA	NA	NA	NA	NA	NA	NA	No	ID=1-192002566-192002578-AT,1-192002596-192002605-AT,1-192002606-192002615-AT,1-192002608-192002728-ATATATAAAA,1-192002626-192002635-AT,1-192002656-192002665-AT,1-192002676-192002685-AT,1-192002686-192002695-AT,1-192002706-192002715-AT,1-192002716-192002725-AT,1-192002735-192002744-AT,1-192002744-192002777-AAATATATAT,1-192002746-192002755-AT,1-192002756-192002765-AT,1-192002766-192002775-AT,1-192002784-192002793-AT,1-192002802-192002811-AT,1-192002812-192002821-AT,1-192002824-192002857-ATATAAATAT,1-192002824-192002913-ATATAAATATATATAAATATATATAAAT,1-192002830-192002839-AT,1-192002840-192002849-AT,1-192002850-192002885-ATATATAAAT,1-192002858-192002867-AT,1-192002868-192002877-AT,1-192002878-192002923-ATATATAAAT,1-192002886-192002895-AT,1-192002896-192002905-AT,1-192002906-192002915-AT,1-192002908-192002933-ATATATAA,1-192002916-192002946-ATATATAAAT,1-192002934-192002943-AT,1-192002952-192002961-AT,1-192002954-192002979-ATATATAA,1-192002980-192002989-AT,1-192002990-192003027-ATATATAAAT,1-192002998-192003007-AT,1-192003008-192003017-AT,1-192003018-192003029-AT,1-192003030-192003039-AT,1-192003034-192003046-ATATAA,1-192003040-192003055-AT,1-192003056-192003065-AT,1-192003062-192003078-ATAA,1-192003066-192003077-AT,1-192003078-192003087-AT,1-192003088-192003107-AT,1-192003098-192003137-ATATATATAA,1-192003108-192003117-AT,1-192003118-192003127-AT,1-192003118-192003142-ATATATATAAAT,1-192003128-192003139-AT,1-192003130-192003169-ATATATATAA,1-192003140-192003149-AT,1-192003150-192003159-AT,1-192003160-192003171-AT,1-192003172-192003181-AT,1-192003182-192003193-AT,1-192003194-192003203-AT,1-192003204-192003215-AT,1-192003216-192003225-AT,1-192003226-192003237-AT,1-192003140-192003240-ATATATATAAATATATATAAAT;MOTIFS=ATATAAATATATATAAATATATATAAAT,ATATAA,ATATATATAA,ATATAAATAT,ATAA,ATATATATAAAT,ATATATAAAT,ATATATAAAA,AT,ATATATAA,ATATATATAAATATATATAAAT,AAATATATAT;STRUC=<VC15512>	HPRC,HGSVC	No	0.123	No	NA,NA	NA	NA
chr1:192003046	32770	INS	58	0.9435	0.4677	25	NA	NA	NA	NA	NA	NA	NA	NA	NA	No	ID=1-192002566-192002578-AT,1-192002596-192002605-AT,1-192002606-192002615-AT,1-192002608-192002728-ATATATAAAA,1-192002626-192002635-AT,1-192002656-192002665-AT,1-192002676-192002685-AT,1-192002686-192002695-AT,1-192002706-192002715-AT,1-192002716-192002725-AT,1-192002735-192002744-AT,1-192002744-192002777-AAATATATAT,1-192002746-192002755-AT,1-192002756-192002765-AT,1-192002766-192002775-AT,1-192002784-192002793-AT,1-192002802-192002811-AT,1-192002812-192002821-AT,1-192002824-192002857-ATATAAATAT,1-192002824-192002913-ATATAAATATATATAAATATATATAAAT,1-192002830-192002839-AT,1-192002840-192002849-AT,1-192002850-192002885-ATATATAAAT,1-192002858-192002867-AT,1-192002868-192002877-AT,1-192002878-192002923-ATATATAAAT,1-192002886-192002895-AT,1-192002896-192002905-AT,1-192002906-192002915-AT,1-192002908-192002933-ATATATAA,1-192002916-192002946-ATATATAAAT,1-192002934-192002943-AT,1-192002952-192002961-AT,1-192002954-192002979-ATATATAA,1-192002980-192002989-AT,1-192002990-192003027-ATATATAAAT,1-192002998-192003007-AT,1-192003008-192003017-AT,1-192003018-192003029-AT,1-192003030-192003039-AT,1-192003034-192003046-ATATAA,1-192003040-192003055-AT,1-192003056-192003065-AT,1-192003062-192003078-ATAA,1-192003066-192003077-AT,1-192003078-192003087-AT,1-192003088-192003107-AT,1-192003098-192003137-ATATATATAA,1-192003108-192003117-AT,1-192003118-192003127-AT,1-192003118-192003142-ATATATATAAAT,1-192003128-192003139-AT,1-192003130-192003169-ATATATATAA,1-192003140-192003149-AT,1-192003150-192003159-AT,1-192003160-192003171-AT,1-192003172-192003181-AT,1-192003182-192003193-AT,1-192003194-192003203-AT,1-192003204-192003215-AT,1-192003216-192003225-AT,1-192003226-192003237-AT,1-192003140-192003240-ATATATATAAATATATATAAAT;MOTIFS=ATATAAATATATATAAATATATATAAAT,ATATAA,ATATATATAA,ATATAAATAT,ATAA,ATATATATAAAT,ATATATAAAT,ATATATAAAA,AT,ATATATAA,ATATATATAAATATATATAAAT,AAATATATAT;STRUC=<VC15512>	HPRC,HGSVC	No	0.123	Yes	NA,NA	NA	NA
chr1:192003048	32773	INS	52	0.8713	0.4568	63	NA	NA	NA	NA	NA	NA	NA	NA	NA	No	ID=1-192002566-192002578-AT,1-192002596-192002605-AT,1-192002606-192002615-AT,1-192002608-192002728-ATATATAAAA,1-192002626-192002635-AT,1-192002656-192002665-AT,1-192002676-192002685-AT,1-192002686-192002695-AT,1-192002706-192002715-AT,1-192002716-192002725-AT,1-192002735-192002744-AT,1-192002744-192002777-AAATATATAT,1-192002746-192002755-AT,1-192002756-192002765-AT,1-192002766-192002775-AT,1-192002784-192002793-AT,1-192002802-192002811-AT,1-192002812-192002821-AT,1-192002824-192002857-ATATAAATAT,1-192002824-192002913-ATATAAATATATATAAATATATATAAAT,1-192002830-192002839-AT,1-192002840-192002849-AT,1-192002850-192002885-ATATATAAAT,1-192002858-192002867-AT,1-192002868-192002877-AT,1-192002878-192002923-ATATATAAAT,1-192002886-192002895-AT,1-192002896-192002905-AT,1-192002906-192002915-AT,1-192002908-192002933-ATATATAA,1-192002916-192002946-ATATATAAAT,1-192002934-192002943-AT,1-192002952-192002961-AT,1-192002954-192002979-ATATATAA,1-192002980-192002989-AT,1-192002990-192003027-ATATATAAAT,1-192002998-192003007-AT,1-192003008-192003017-AT,1-192003018-192003029-AT,1-192003030-192003039-AT,1-192003034-192003046-ATATAA,1-192003040-192003055-AT,1-192003056-192003065-AT,1-192003062-192003078-ATAA,1-192003066-192003077-AT,1-192003078-192003087-AT,1-192003088-192003107-AT,1-192003098-192003137-ATATATATAA,1-192003108-192003117-AT,1-192003118-192003127-AT,1-192003118-192003142-ATATATATAAAT,1-192003128-192003139-AT,1-192003130-192003169-ATATATATAA,1-192003140-192003149-AT,1-192003150-192003159-AT,1-192003160-192003171-AT,1-192003172-192003181-AT,1-192003182-192003193-AT,1-192003194-192003203-AT,1-192003204-192003215-AT,1-192003216-192003225-AT,1-192003226-192003237-AT,1-192003140-192003240-ATATATATAAATATATATAAAT;MOTIFS=ATATAAATATATATAAATATATATAAAT,ATATAA,ATATATATAA,ATATAAATAT,ATAA,ATATATATAAAT,ATATATAAAT,ATATATAAAA,AT,ATATATAA,ATATATATAAATATATATAAAT,AAATATATAT;STRUC=<VC15512>	HPRC,HGSVC	No	0.123	Yes	NA,NA	NA	NA
chr1:192003066	32774	DEL	76	0.9182	0.2923	190	NA	NA	NA	NA	NA	NA	NA	NA	NA	No	ID=1-192002566-192002578-AT,1-192002596-192002605-AT,1-192002606-192002615-AT,1-192002608-192002728-ATATATAAAA,1-192002626-192002635-AT,1-192002656-192002665-AT,1-192002676-192002685-AT,1-192002686-192002695-AT,1-192002706-192002715-AT,1-192002716-192002725-AT,1-192002735-192002744-AT,1-192002744-192002777-AAATATATAT,1-192002746-192002755-AT,1-192002756-192002765-AT,1-192002766-192002775-AT,1-192002784-192002793-AT,1-192002802-192002811-AT,1-192002812-192002821-AT,1-192002824-192002857-ATATAAATAT,1-192002824-192002913-ATATAAATATATATAAATATATATAAAT,1-192002830-192002839-AT,1-192002840-192002849-AT,1-192002850-192002885-ATATATAAAT,1-192002858-192002867-AT,1-192002868-192002877-AT,1-192002878-192002923-ATATATAAAT,1-192002886-192002895-AT,1-192002896-192002905-AT,1-192002906-192002915-AT,1-192002908-192002933-ATATATAA,1-192002916-192002946-ATATATAAAT,1-192002934-192002943-AT,1-192002952-192002961-AT,1-192002954-192002979-ATATATAA,1-192002980-192002989-AT,1-192002990-192003027-ATATATAAAT,1-192002998-192003007-AT,1-192003008-192003017-AT,1-192003018-192003029-AT,1-192003030-192003039-AT,1-192003034-192003046-ATATAA,1-192003040-192003055-AT,1-192003056-192003065-AT,1-192003062-192003078-ATAA,1-192003066-192003077-AT,1-192003078-192003087-AT,1-192003088-192003107-AT,1-192003098-192003137-ATATATATAA,1-192003108-192003117-AT,1-192003118-192003127-AT,1-192003118-192003142-ATATATATAAAT,1-192003128-192003139-AT,1-192003130-192003169-ATATATATAA,1-192003140-192003149-AT,1-192003150-192003159-AT,1-192003160-192003171-AT,1-192003172-192003181-AT,1-192003182-192003193-AT,1-192003194-192003203-AT,1-192003204-192003215-AT,1-192003216-192003225-AT,1-192003226-192003237-AT,1-192003140-192003240-ATATATATAAATATATATAAAT;MOTIFS=ATATAAATATATATAAATATATATAAAT,ATATAA,ATATATATAA,ATATAAATAT,ATAA,ATATATATAAAT,ATATATAAAT,ATATATAAAA,AT,ATATATAA,ATATATATAAATATATATAAAT,AAATATATAT;STRUC=<VC15512>	HPRC,HGSVC,1KG-ONT	No	0.003	Yes	NA,NA	NA	NA
chr1:192003129	32775	DEL	56	0.8573	0.5973	48	NA	NA	NA	NA	NA	NA	NA	NA	NA	No	ID=1-192002566-192002578-AT,1-192002596-192002605-AT,1-192002606-192002615-AT,1-192002608-192002728-ATATATAAAA,1-192002626-192002635-AT,1-192002656-192002665-AT,1-192002676-192002685-AT,1-192002686-192002695-AT,1-192002706-192002715-AT,1-192002716-192002725-AT,1-192002735-192002744-AT,1-192002744-192002777-AAATATATAT,1-192002746-192002755-AT,1-192002756-192002765-AT,1-192002766-192002775-AT,1-192002784-192002793-AT,1-192002802-192002811-AT,1-192002812-192002821-AT,1-192002824-192002857-ATATAAATAT,1-192002824-192002913-ATATAAATATATATAAATATATATAAAT,1-192002830-192002839-AT,1-192002840-192002849-AT,1-192002850-192002885-ATATATAAAT,1-192002858-192002867-AT,1-192002868-192002877-AT,1-192002878-192002923-ATATATAAAT,1-192002886-192002895-AT,1-192002896-192002905-AT,1-192002906-192002915-AT,1-192002908-192002933-ATATATAA,1-192002916-192002946-ATATATAAAT,1-192002934-192002943-AT,1-192002952-192002961-AT,1-192002954-192002979-ATATATAA,1-192002980-192002989-AT,1-192002990-192003027-ATATATAAAT,1-192002998-192003007-AT,1-192003008-192003017-AT,1-192003018-192003029-AT,1-192003030-192003039-AT,1-192003034-192003046-ATATAA,1-192003040-192003055-AT,1-192003056-192003065-AT,1-192003062-192003078-ATAA,1-192003066-192003077-AT,1-192003078-192003087-AT,1-192003088-192003107-AT,1-192003098-192003137-ATATATATAA,1-192003108-192003117-AT,1-192003118-192003127-AT,1-192003118-192003142-ATATATATAAAT,1-192003128-192003139-AT,1-192003130-192003169-ATATATATAA,1-192003140-192003149-AT,1-192003150-192003159-AT,1-192003160-192003171-AT,1-192003172-192003181-AT,1-192003182-192003193-AT,1-192003194-192003203-AT,1-192003204-192003215-AT,1-192003216-192003225-AT,1-192003226-192003237-AT,1-192003140-192003240-ATATATATAAATATATATAAAT;MOTIFS=ATATAAATATATATAAATATATATAAAT,ATATAA,ATATATATAA,ATATAAATAT,ATAA,ATATATATAAAT,ATATATAAAT,ATATATAAAA,AT,ATATATAA,ATATATATAAATATATATAAAT,AAATATATAT;STRUC=<VC15512>	HPRC,HGSVC,1KG-ONT	No	0.003	Yes	NA,NA	NA	NA
chr1:192003140	32776	INS	56	0.8669	0.4887	9	NA	NA	NA	NA	NA	NA	NA	NA	NA	No	ID=1-192002566-192002578-AT,1-192002596-192002605-AT,1-192002606-192002615-AT,1-192002608-192002728-ATATATAAAA,1-192002626-192002635-AT,1-192002656-192002665-AT,1-192002676-192002685-AT,1-192002686-192002695-AT,1-192002706-192002715-AT,1-192002716-192002725-AT,1-192002735-192002744-AT,1-192002744-192002777-AAATATATAT,1-192002746-192002755-AT,1-192002756-192002765-AT,1-192002766-192002775-AT,1-192002784-192002793-AT,1-192002802-192002811-AT,1-192002812-192002821-AT,1-192002824-192002857-ATATAAATAT,1-192002824-192002913-ATATAAATATATATAAATATATATAAAT,1-192002830-192002839-AT,1-192002840-192002849-AT,1-192002850-192002885-ATATATAAAT,1-192002858-192002867-AT,1-192002868-192002877-AT,1-192002878-192002923-ATATATAAAT,1-192002886-192002895-AT,1-192002896-192002905-AT,1-192002906-192002915-AT,1-192002908-192002933-ATATATAA,1-192002916-192002946-ATATATAAAT,1-192002934-192002943-AT,1-192002952-192002961-AT,1-192002954-192002979-ATATATAA,1-192002980-192002989-AT,1-192002990-192003027-ATATATAAAT,1-192002998-192003007-AT,1-192003008-192003017-AT,1-192003018-192003029-AT,1-192003030-192003039-AT,1-192003034-192003046-ATATAA,1-192003040-192003055-AT,1-192003056-192003065-AT,1-192003062-192003078-ATAA,1-192003066-192003077-AT,1-192003078-192003087-AT,1-192003088-192003107-AT,1-192003098-192003137-ATATATATAA,1-192003108-192003117-AT,1-192003118-192003127-AT,1-192003118-192003142-ATATATATAAAT,1-192003128-192003139-AT,1-192003130-192003169-ATATATATAA,1-192003140-192003149-AT,1-192003150-192003159-AT,1-192003160-192003171-AT,1-192003172-192003181-AT,1-192003182-192003193-AT,1-192003194-192003203-AT,1-192003204-192003215-AT,1-192003216-192003225-AT,1-192003226-192003237-AT,1-192003140-192003240-ATATATATAAATATATATAAAT;MOTIFS=ATATAAATATATATAAATATATATAAAT,ATATAA,ATATATATAA,ATATAAATAT,ATAA,ATATATATAAAT,ATATATAAAT,ATATATAAAA,AT,ATATATAA,ATATATATAAATATATATAAAT,AAATATATAT;STRUC=<VC15512>	HPRC,HGSVC	No	0.469	No	NA,NA	NA	NA
chr1:192003140	32777	INS	78	0.9172	0.3218	9	NA	NA	NA	NA	NA	NA	NA	NA	NA	No	ID=1-192002566-192002578-AT,1-192002596-192002605-AT,1-192002606-192002615-AT,1-192002608-192002728-ATATATAAAA,1-192002626-192002635-AT,1-192002656-192002665-AT,1-192002676-192002685-AT,1-192002686-192002695-AT,1-192002706-192002715-AT,1-192002716-192002725-AT,1-192002735-192002744-AT,1-192002744-192002777-AAATATATAT,1-192002746-192002755-AT,1-192002756-192002765-AT,1-192002766-192002775-AT,1-192002784-192002793-AT,1-192002802-192002811-AT,1-192002812-192002821-AT,1-192002824-192002857-ATATAAATAT,1-192002824-192002913-ATATAAATATATATAAATATATATAAAT,1-192002830-192002839-AT,1-192002840-192002849-AT,1-192002850-192002885-ATATATAAAT,1-192002858-192002867-AT,1-192002868-192002877-AT,1-192002878-192002923-ATATATAAAT,1-192002886-192002895-AT,1-192002896-192002905-AT,1-192002906-192002915-AT,1-192002908-192002933-ATATATAA,1-192002916-192002946-ATATATAAAT,1-192002934-192002943-AT,1-192002952-192002961-AT,1-192002954-192002979-ATATATAA,1-192002980-192002989-AT,1-192002990-192003027-ATATATAAAT,1-192002998-192003007-AT,1-192003008-192003017-AT,1-192003018-192003029-AT,1-192003030-192003039-AT,1-192003034-192003046-ATATAA,1-192003040-192003055-AT,1-192003056-192003065-AT,1-192003062-192003078-ATAA,1-192003066-192003077-AT,1-192003078-192003087-AT,1-192003088-192003107-AT,1-192003098-192003137-ATATATATAA,1-192003108-192003117-AT,1-192003118-192003127-AT,1-192003118-192003142-ATATATATAAAT,1-192003128-192003139-AT,1-192003130-192003169-ATATATATAA,1-192003140-192003149-AT,1-192003150-192003159-AT,1-192003160-192003171-AT,1-192003172-192003181-AT,1-192003182-192003193-AT,1-192003194-192003203-AT,1-192003204-192003215-AT,1-192003216-192003225-AT,1-192003226-192003237-AT,1-192003140-192003240-ATATATATAAATATATATAAAT;MOTIFS=ATATAAATATATATAAATATATATAAAT,ATATAA,ATATATATAA,ATATAAATAT,ATAA,ATATATATAAAT,ATATATAAAT,ATATATAAAA,AT,ATATATAA,ATATATATAAATATATATAAAT,AAATATATAT;STRUC=<VC15512>	HPRC,HGSVC	No	0.469	Yes	NA,NA	NA	NA
chr1:192003153	32779	INS	67	0.8189	0.6754	44	NA	NA	NA	NA	NA	NA	NA	NA	NA	No	ID=1-192002566-192002578-AT,1-192002596-192002605-AT,1-192002606-192002615-AT,1-192002608-192002728-ATATATAAAA,1-192002626-192002635-AT,1-192002656-192002665-AT,1-192002676-192002685-AT,1-192002686-192002695-AT,1-192002706-192002715-AT,1-192002716-192002725-AT,1-192002735-192002744-AT,1-192002744-192002777-AAATATATAT,1-192002746-192002755-AT,1-192002756-192002765-AT,1-192002766-192002775-AT,1-192002784-192002793-AT,1-192002802-192002811-AT,1-192002812-192002821-AT,1-192002824-192002857-ATATAAATAT,1-192002824-192002913-ATATAAATATATATAAATATATATAAAT,1-192002830-192002839-AT,1-192002840-192002849-AT,1-192002850-192002885-ATATATAAAT,1-192002858-192002867-AT,1-192002868-192002877-AT,1-192002878-192002923-ATATATAAAT,1-192002886-192002895-AT,1-192002896-192002905-AT,1-192002906-192002915-AT,1-192002908-192002933-ATATATAA,1-192002916-192002946-ATATATAAAT,1-192002934-192002943-AT,1-192002952-192002961-AT,1-192002954-192002979-ATATATAA,1-192002980-192002989-AT,1-192002990-192003027-ATATATAAAT,1-192002998-192003007-AT,1-192003008-192003017-AT,1-192003018-192003029-AT,1-192003030-192003039-AT,1-192003034-192003046-ATATAA,1-192003040-192003055-AT,1-192003056-192003065-AT,1-192003062-192003078-ATAA,1-192003066-192003077-AT,1-192003078-192003087-AT,1-192003088-192003107-AT,1-192003098-192003137-ATATATATAA,1-192003108-192003117-AT,1-192003118-192003127-AT,1-192003118-192003142-ATATATATAAAT,1-192003128-192003139-AT,1-192003130-192003169-ATATATATAA,1-192003140-192003149-AT,1-192003150-192003159-AT,1-192003160-192003171-AT,1-192003172-192003181-AT,1-192003182-192003193-AT,1-192003194-192003203-AT,1-192003204-192003215-AT,1-192003216-192003225-AT,1-192003226-192003237-AT,1-192003140-192003240-ATATATATAAATATATATAAAT;MOTIFS=ATATAAATATATATAAATATATATAAAT,ATATAA,ATATATATAA,ATATAAATAT,ATAA,ATATATATAAAT,ATATATAAAT,ATATATAAAA,AT,ATATATAA,ATATATATAAATATATATAAAT,AAATATATAT;STRUC=<VC15512>	HPRC,HGSVC	No	0.469	Yes	NA,NA	NA	NA
chr1:192003153	32778	INS	89	0.7941	0.6821	6	NA	NA	NA	NA	NA	NA	NA	NA	NA	No	ID=1-192002566-192002578-AT,1-192002596-192002605-AT,1-192002606-192002615-AT,1-192002608-192002728-ATATATAAAA,1-192002626-192002635-AT,1-192002656-192002665-AT,1-192002676-192002685-AT,1-192002686-192002695-AT,1-192002706-192002715-AT,1-192002716-192002725-AT,1-192002735-192002744-AT,1-192002744-192002777-AAATATATAT,1-192002746-192002755-AT,1-192002756-192002765-AT,1-192002766-192002775-AT,1-192002784-192002793-AT,1-192002802-192002811-AT,1-192002812-192002821-AT,1-192002824-192002857-ATATAAATAT,1-192002824-192002913-ATATAAATATATATAAATATATATAAAT,1-192002830-192002839-AT,1-192002840-192002849-AT,1-192002850-192002885-ATATATAAAT,1-192002858-192002867-AT,1-192002868-192002877-AT,1-192002878-192002923-ATATATAAAT,1-192002886-192002895-AT,1-192002896-192002905-AT,1-192002906-192002915-AT,1-192002908-192002933-ATATATAA,1-192002916-192002946-ATATATAAAT,1-192002934-192002943-AT,1-192002952-192002961-AT,1-192002954-192002979-ATATATAA,1-192002980-192002989-AT,1-192002990-192003027-ATATATAAAT,1-192002998-192003007-AT,1-192003008-192003017-AT,1-192003018-192003029-AT,1-192003030-192003039-AT,1-192003034-192003046-ATATAA,1-192003040-192003055-AT,1-192003056-192003065-AT,1-192003062-192003078-ATAA,1-192003066-192003077-AT,1-192003078-192003087-AT,1-192003088-192003107-AT,1-192003098-192003137-ATATATATAA,1-192003108-192003117-AT,1-192003118-192003127-AT,1-192003118-192003142-ATATATATAAAT,1-192003128-192003139-AT,1-192003130-192003169-ATATATATAA,1-192003140-192003149-AT,1-192003150-192003159-AT,1-192003160-192003171-AT,1-192003172-192003181-AT,1-192003182-192003193-AT,1-192003194-192003203-AT,1-192003204-192003215-AT,1-192003216-192003225-AT,1-192003226-192003237-AT,1-192003140-192003240-ATATATATAAATATATATAAAT;MOTIFS=ATATAAATATATATAAATATATATAAAT,ATATAA,ATATATATAA,ATATAAATAT,ATAA,ATATATATAAAT,ATATATAAAT,ATATATAAAA,AT,ATATATAA,ATATATATAAATATATATAAAT,AAATATATAT;STRUC=<VC15512>	HPRC,HGSVC	No	0.469	Yes	NA,NA	NA	NA
chr1:192039548	32780	INS	653	0.8716	0.4386	6	NA	NA	NA	NA	NA	NA	NA	NA	NA	No	NA	HGSVC,1KG-ONT	Yes	0.692	Yes	NA,NA	NA	NA
chr1:192060739	32781	INS	577	0.8999	0.3624	3	NA	NA	NA	NA	NA	NA	NA	NA	NA	No	NA	NA	No	3.322	Yes	NA,NA	NA	NA
chr1:192101278	32782	INS	53	0.8045	0.6902	1	NA	NA	NA	NA	NA	NA	NA	NA	NA	No	NA	1KG-ONT	No	3.322	No	NA,NA	NA	NA
chr1:192121762	32783	DEL	1133	0.9388	0.2762	14	NA	NA	NA	NA	NA	NA	NA	NA	NA	No	ID=1-192122330-192122340-T;MOTIFS=T;STRUC=<TR252586>,ID=1-192122863-192122875-AATT;MOTIFS=AATT;STRUC=<TR252587>,ID=1-192122891-192122904-AATT;MOTIFS=AATT;STRUC=<TR252588>	HPRC,HGSVC,1KG-ONT	Yes	1.75	Yes	NA,NA	NA	NA
chr1:192138323	32784	INS	52	0.8399	0.5788	2	NA	NA	NA	NA	NA	NA	NA	NA	NA	No	ID=1-192138306-192138326-AT;MOTIFS=AT;STRUC=<TR252616>	NA	Yes	1.616	Yes	NA,NA	NA	NA
chr1:192162144	32785	INS	1354	0.8343	0.6187	1	RGS18(0.00094156,1.539)	NA	NA	NA	NA	NA	NA	NA	NA	No	NA	NA	No	3.238	No	NA,NA	NA	NA
chr1:192168812	32786	DEL	483	0.8269	0.6181	2	RGS18(0.00094156,1.539)	NA	NA	NA	NA	NA	NA	NA	NA	No	NA	NA	Yes	17.5	Yes	NA,NA	NA	NA
chr1:192172864	32787	INS	57	0.8931	0.6542	1	RGS18(0.00094156,1.539)	NA	NA	NA	NA	NA	NA	NA	NA	No	NA	HPRC	No	0.354	No	NA,NA	NA	NA
chr1:192211742	32788	DEL	53	0.8815	0.4393	23	NA	NA	NA	NA	NA	NA	NA	NA	NA	No	NA	HPRC,1KG-ONT	No	1.588	Yes	NA,NA	NA	NA
chr1:192223101	32789	INS	292	0.8963	0.377	7	NA	NA	NA	NA	NA	NA	NA	NA	NA	No	ID=1-192222918-192222927-AT,1-192222935-192222947-AT,1-192222975-192222984-TG,1-192222979-192223012-TGTGTATATA,1-192223011-192223020-TA,1-192223031-192223040-TA,1-192223043-192223052-TA,1-192223065-192223074-TA,1-192223099-192223108-TA,1-192223131-192223144-TA,1-192223147-192223156-TA,1-192223163-192223214-TGTGTATATA,1-192223207-192223218-TA,1-192223223-192223235-TA,1-192223234-192223250-AC,1-192223277-192223286-TG,1-192223288-192223311-AC;MOTIFS=TGTGTATATA,TA,TG,AT,AC;STRUC=<VC15528>	HPRC,HGSVC,1KG-ONT	Yes	1.616	Yes	NA,NA	NA	NA
chr1:192223101	32790	INS	338	0.9707	0.1356	116	NA	NA	NA	NA	NA	NA	NA	NA	NA	No	ID=1-192222918-192222927-AT,1-192222935-192222947-AT,1-192222975-192222984-TG,1-192222979-192223012-TGTGTATATA,1-192223011-192223020-TA,1-192223031-192223040-TA,1-192223043-192223052-TA,1-192223065-192223074-TA,1-192223099-192223108-TA,1-192223131-192223144-TA,1-192223147-192223156-TA,1-192223163-192223214-TGTGTATATA,1-192223207-192223218-TA,1-192223223-192223235-TA,1-192223234-192223250-AC,1-192223277-192223286-TG,1-192223288-192223311-AC;MOTIFS=TGTGTATATA,TA,TG,AT,AC;STRUC=<VC15528>	HPRC,HGSVC,1KG-ONT	Yes	1.616	Yes	NA,NA	NA	NA
chr1:192223135	32791	INS	301	0.9274	0.272	2	NA	NA	NA	NA	NA	NA	NA	NA	NA	No	ID=1-192222918-192222927-AT,1-192222935-192222947-AT,1-192222975-192222984-TG,1-192222979-192223012-TGTGTATATA,1-192223011-192223020-TA,1-192223031-192223040-TA,1-192223043-192223052-TA,1-192223065-192223074-TA,1-192223099-192223108-TA,1-192223131-192223144-TA,1-192223147-192223156-TA,1-192223163-192223214-TGTGTATATA,1-192223207-192223218-TA,1-192223223-192223235-TA,1-192223234-192223250-AC,1-192223277-192223286-TG,1-192223288-192223311-AC;MOTIFS=TGTGTATATA,TA,TG,AT,AC;STRUC=<VC15528>	HPRC,HGSVC,1KG-ONT	Yes	1.616	Yes	NA,NA	NA	NA
chr1:192223135	32792	INS	356	0.9807	0.0698	923	NA	NA	NA	NA	NA	NA	NA	NA	NA	No	ID=1-192222918-192222927-AT,1-192222935-192222947-AT,1-192222975-192222984-TG,1-192222979-192223012-TGTGTATATA,1-192223011-192223020-TA,1-192223031-192223040-TA,1-192223043-192223052-TA,1-192223065-192223074-TA,1-192223099-192223108-TA,1-192223131-192223144-TA,1-192223147-192223156-TA,1-192223163-192223214-TGTGTATATA,1-192223207-192223218-TA,1-192223223-192223235-TA,1-192223234-192223250-AC,1-192223277-192223286-TG,1-192223288-192223311-AC;MOTIFS=TGTGTATATA,TA,TG,AT,AC;STRUC=<VC15528>	HPRC,HGSVC,1KG-ONT	Yes	1.616	Yes	NA,NA	NA	NA
chr1:192223135	32793	INS	316	0.862	0.5618	146	NA	NA	NA	NA	NA	NA	NA	NA	NA	No	ID=1-192222918-192222927-AT,1-192222935-192222947-AT,1-192222975-192222984-TG,1-192222979-192223012-TGTGTATATA,1-192223011-192223020-TA,1-192223031-192223040-TA,1-192223043-192223052-TA,1-192223065-192223074-TA,1-192223099-192223108-TA,1-192223131-192223144-TA,1-192223147-192223156-TA,1-192223163-192223214-TGTGTATATA,1-192223207-192223218-TA,1-192223223-192223235-TA,1-192223234-192223250-AC,1-192223277-192223286-TG,1-192223288-192223311-AC;MOTIFS=TGTGTATATA,TA,TG,AT,AC;STRUC=<VC15528>	HPRC,HGSVC,1KG-ONT	Yes	1.616	Yes	NA,NA	NA	NA
chr1:192223135	32794	INS	378	0.9578	0.1779	66	NA	NA	NA	NA	NA	NA	NA	NA	NA	No	ID=1-192222918-192222927-AT,1-192222935-192222947-AT,1-192222975-192222984-TG,1-192222979-192223012-TGTGTATATA,1-192223011-192223020-TA,1-192223031-192223040-TA,1-192223043-192223052-TA,1-192223065-192223074-TA,1-192223099-192223108-TA,1-192223131-192223144-TA,1-192223147-192223156-TA,1-192223163-192223214-TGTGTATATA,1-192223207-192223218-TA,1-192223223-192223235-TA,1-192223234-192223250-AC,1-192223277-192223286-TG,1-192223288-192223311-AC;MOTIFS=TGTGTATATA,TA,TG,AT,AC;STRUC=<VC15528>	HPRC,HGSVC,1KG-ONT	Yes	1.616	Yes	NA,NA	NA	NA
chr1:192223137	32798	INS	333	0.8397	0.6144	22	NA	NA	NA	NA	NA	NA	NA	NA	NA	No	ID=1-192222918-192222927-AT,1-192222935-192222947-AT,1-192222975-192222984-TG,1-192222979-192223012-TGTGTATATA,1-192223011-192223020-TA,1-192223031-192223040-TA,1-192223043-192223052-TA,1-192223065-192223074-TA,1-192223099-192223108-TA,1-192223131-192223144-TA,1-192223147-192223156-TA,1-192223163-192223214-TGTGTATATA,1-192223207-192223218-TA,1-192223223-192223235-TA,1-192223234-192223250-AC,1-192223277-192223286-TG,1-192223288-192223311-AC;MOTIFS=TGTGTATATA,TA,TG,AT,AC;STRUC=<VC15528>	HPRC,HGSVC,1KG-ONT	Yes	1.616	Yes	NA,NA	NA	NA
chr1:192223137	32797	INS	360	0.8826	0.4544	60	NA	NA	NA	NA	NA	NA	NA	NA	NA	No	ID=1-192222918-192222927-AT,1-192222935-192222947-AT,1-192222975-192222984-TG,1-192222979-192223012-TGTGTATATA,1-192223011-192223020-TA,1-192223031-192223040-TA,1-192223043-192223052-TA,1-192223065-192223074-TA,1-192223099-192223108-TA,1-192223131-192223144-TA,1-192223147-192223156-TA,1-192223163-192223214-TGTGTATATA,1-192223207-192223218-TA,1-192223223-192223235-TA,1-192223234-192223250-AC,1-192223277-192223286-TG,1-192223288-192223311-AC;MOTIFS=TGTGTATATA,TA,TG,AT,AC;STRUC=<VC15528>	HPRC,HGSVC,1KG-ONT	Yes	1.616	Yes	NA,NA	NA	NA
chr1:192223137	32796	INS	338	0.919	0.3047	70	NA	NA	NA	NA	NA	NA	NA	NA	NA	No	ID=1-192222918-192222927-AT,1-192222935-192222947-AT,1-192222975-192222984-TG,1-192222979-192223012-TGTGTATATA,1-192223011-192223020-TA,1-192223031-192223040-TA,1-192223043-192223052-TA,1-192223065-192223074-TA,1-192223099-192223108-TA,1-192223131-192223144-TA,1-192223147-192223156-TA,1-192223163-192223214-TGTGTATATA,1-192223207-192223218-TA,1-192223223-192223235-TA,1-192223234-192223250-AC,1-192223277-192223286-TG,1-192223288-192223311-AC;MOTIFS=TGTGTATATA,TA,TG,AT,AC;STRUC=<VC15528>	HPRC,HGSVC,1KG-ONT	Yes	1.616	Yes	NA,NA	NA	NA
chr1:192223137	32795	INS	320	0.9372	0.2514	13	NA	NA	NA	NA	NA	NA	NA	NA	NA	No	ID=1-192222918-192222927-AT,1-192222935-192222947-AT,1-192222975-192222984-TG,1-192222979-192223012-TGTGTATATA,1-192223011-192223020-TA,1-192223031-192223040-TA,1-192223043-192223052-TA,1-192223065-192223074-TA,1-192223099-192223108-TA,1-192223131-192223144-TA,1-192223147-192223156-TA,1-192223163-192223214-TGTGTATATA,1-192223207-192223218-TA,1-192223223-192223235-TA,1-192223234-192223250-AC,1-192223277-192223286-TG,1-192223288-192223311-AC;MOTIFS=TGTGTATATA,TA,TG,AT,AC;STRUC=<VC15528>	HPRC,HGSVC,1KG-ONT	Yes	1.616	Yes	NA,NA	NA	NA
chr1:192223155	32799	INS	296	0.89	0.4097	21	NA	NA	NA	NA	NA	NA	NA	NA	NA	No	ID=1-192222918-192222927-AT,1-192222935-192222947-AT,1-192222975-192222984-TG,1-192222979-192223012-TGTGTATATA,1-192223011-192223020-TA,1-192223031-192223040-TA,1-192223043-192223052-TA,1-192223065-192223074-TA,1-192223099-192223108-TA,1-192223131-192223144-TA,1-192223147-192223156-TA,1-192223163-192223214-TGTGTATATA,1-192223207-192223218-TA,1-192223223-192223235-TA,1-192223234-192223250-AC,1-192223277-192223286-TG,1-192223288-192223311-AC;MOTIFS=TGTGTATATA,TA,TG,AT,AC;STRUC=<VC15528>	HPRC,HGSVC,1KG-ONT	Yes	1.616	Yes	NA,NA	NA	NA
chr1:192223227	32800	INS	326	0.8294	0.6283	1	NA	NA	NA	NA	NA	NA	NA	NA	NA	No	ID=1-192222918-192222927-AT,1-192222935-192222947-AT,1-192222975-192222984-TG,1-192222979-192223012-TGTGTATATA,1-192223011-192223020-TA,1-192223031-192223040-TA,1-192223043-192223052-TA,1-192223065-192223074-TA,1-192223099-192223108-TA,1-192223131-192223144-TA,1-192223147-192223156-TA,1-192223163-192223214-TGTGTATATA,1-192223207-192223218-TA,1-192223223-192223235-TA,1-192223234-192223250-AC,1-192223277-192223286-TG,1-192223288-192223311-AC;MOTIFS=TGTGTATATA,TA,TG,AT,AC;STRUC=<VC15528>	HPRC,HGSVC,1KG-ONT	No	1.714	No	NA,NA	NA	NA
chr1:192257300	32802	INS	72	0.8909	0.3642	6	NA	NA	NA	NA	NA	NA	NA	NA	NA	No	ID=1-192257277-192257290-TG,1-192257303-192257312-TG,1-192257311-192257323-TA,1-192257339-192257348-TG;MOTIFS=TA,TG;STRUC=<VC15531>	1KG-ONT	Yes	3.322	Yes	NA,NA	NA	NA
chr1:192257366	32803	INS	62	0.9061	0.43	1	NA	NA	NA	NA	NA	NA	NA	NA	NA	No	NA	1KG-ONT	Yes	3.322	No	NA,NA	NA	NA
chr1:192273120	32804	INS	323	0.9331	0.261	35	NA	NA	NA	NA	NA	NA	NA	NA	NA	No	NA	HPRC,HGSVC	Yes	2.998	Yes	NA,NA	NA	NA
chr1:192293123	32805	INS	611	0.8786	0.4443	724	NA	NA	NA	NA	NA	NA	NA	NA	NA	No	NA	HPRC,HGSVC,1KG-ONT	No	0.692	Yes	NA,NA	NA	NA
chr1:192295386	32806	DEL	52	0.8278	0.6357	16	NA	NA	NA	NA	NA	NA	NA	NA	NA	No	NA	1KG-ONT	Yes	1.491	Yes	NA,NA	NA	NA
chr1:192301595	32807	INS	334	0.9667	0.1369	1	NA	NA	NA	NA	NA	NA	NA	NA	NA	No	NA	NA	Yes	1.616	No	NA,NA	NA	NA
chr1:192434454	32808	INS	294	0.894	0.3908	7	NA	NA	NA	NA	NA	NA	NA	NA	NA	No	NA	HPRC	Yes	1.616	Yes	NA,NA	NA	NA
chr1:192434454	32809	INS	311	0.912	0.3135	15	NA	NA	NA	NA	NA	NA	NA	NA	NA	No	NA	HPRC	Yes	1.616	Yes	NA,NA	NA	NA
chr1:192473290	32810	DEL	69	0.807	0.6761	1	NA	NA	NA	NA	NA	NA	NA	NA	NA	No	NA	1KG-ONT	Yes	1.76	No	NA,NA	NA	NA
chr1:192490715	32811	INS	339	0.8156	0.666	2	NA	NA	NA	NA	NA	NA	NA	NA	NA	No	NA	NA	Yes	3.322	Yes	NA,NA	NA	NA
chr1:192504210	32812	DEL	139	0.8965	0.4113	1	NA	NA	NA	NA	NA	NA	NA	NA	NA	No	NA	NA	No	3.024	No	NA,NA	NA	NA
chr1:192518121	32813	INS	50	0.8264	0.6203	56	NA	NA	NA	NA	NA	NA	NA	NA	NA	No	ID=1-192518060-192518070-AT;MOTIFS=AT;STRUC=(AT)n	HGSVC,1KG-ONT	No	1.616	Yes	NA,NA	NA	NA
chr1:192518121	32814	INS	55	0.8324	0.6134	14	NA	NA	NA	NA	NA	NA	NA	NA	NA	No	ID=1-192518060-192518070-AT;MOTIFS=AT;STRUC=(AT)n	HGSVC,1KG-ONT	No	1.616	Yes	NA,NA	NA	NA
chr1:192518121	32815	INS	60	0.8436	0.5716	19	NA	NA	NA	NA	NA	NA	NA	NA	NA	No	ID=1-192518060-192518070-AT;MOTIFS=AT;STRUC=(AT)n	HGSVC,1KG-ONT	No	1.616	Yes	NA,NA	NA	NA
chr1:192518121	32816	INS	65	0.8865	0.4389	1	NA	NA	NA	NA	NA	NA	NA	NA	NA	No	ID=1-192518060-192518070-AT;MOTIFS=AT;STRUC=(AT)n	HGSVC,1KG-ONT	No	1.616	No	NA,NA	NA	NA
chr1:192518170	32817	INS	53	0.8264	0.6432	2	NA	NA	NA	NA	NA	NA	NA	NA	NA	No	ID=1-192518060-192518070-AT;MOTIFS=AT;STRUC=(AT)n,ID=1-192518121-192518176-TTTAT;MOTIFS=TTTAT;STRUC=<TR253164>	HGSVC,1KG-ONT	No	1.616	Yes	NA,NA	NA	NA
chr1:192556575	32819	INS	85	0.8367	0.6098	21	NA	NA	NA	NA	NA	NA	NA	NA	NA	No	NA	HPRC,HGSVC	Yes	2.538	No	NA,NA	NA	NA
chr1:192556577	32820	INS	66	0.8052	0.6858	8	NA	NA	NA	NA	NA	NA	NA	NA	NA	No	ID=1-192556576-192556655-AAAG,1-192556654-192556671-AAAG,1-192556668-192556678-AG,1-192556670-192556671-A,1-192556692-192556709-AGGG;MOTIFS=AGGG,AAAG,AG,A;STRUC=<VC15551>	HPRC,HGSVC,1KG-ONT	Yes	2.538	No	NA,NA	NA	NA
chr1:192556580	32821	INS	84	0.8768	0.4518	12	NA	NA	NA	NA	NA	NA	NA	NA	NA	No	ID=1-192556576-192556655-AAAG,1-192556654-192556671-AAAG,1-192556668-192556678-AG,1-192556670-192556671-A,1-192556692-192556709-AGGG;MOTIFS=AGGG,AAAG,AG,A;STRUC=<VC15551>	HPRC,HGSVC	Yes	2.538	Yes	NA,NA	NA	NA
chr1:192556587	32822	INS	88	0.8586	0.5652	64	NA	NA	NA	NA	NA	NA	NA	NA	NA	No	ID=1-192556576-192556655-AAAG,1-192556654-192556671-AAAG,1-192556668-192556678-AG,1-192556670-192556671-A,1-192556692-192556709-AGGG;MOTIFS=AGGG,AAAG,AG,A;STRUC=<VC15551>	HPRC,HGSVC	Yes	2.538	Yes	NA,NA	NA	NA
chr1:192556592	32823	INS	95	0.8762	0.4551	45	NA	NA	NA	NA	NA	NA	NA	NA	NA	No	ID=1-192556576-192556655-AAAG,1-192556654-192556671-AAAG,1-192556668-192556678-AG,1-192556670-192556671-A,1-192556692-192556709-AGGG;MOTIFS=AGGG,AAAG,AG,A;STRUC=<VC15551>	HPRC,HGSVC	Yes	2.538	Yes	NA,NA	NA	NA
chr1:192556595	32824	INS	77	0.8384	0.591	76	NA	NA	NA	NA	NA	NA	NA	NA	NA	No	ID=1-192556576-192556655-AAAG,1-192556654-192556671-AAAG,1-192556668-192556678-AG,1-192556670-192556671-A,1-192556692-192556709-AGGG;MOTIFS=AGGG,AAAG,AG,A;STRUC=<VC15551>	HPRC,HGSVC	Yes	2.538	Yes	NA,NA	NA	NA
chr1:192556596	32825	INS	52	0.8548	0.5512	18	NA	NA	NA	NA	NA	NA	NA	NA	NA	No	ID=1-192556576-192556655-AAAG,1-192556654-192556671-AAAG,1-192556668-192556678-AG,1-192556670-192556671-A,1-192556692-192556709-AGGG;MOTIFS=AGGG,AAAG,AG,A;STRUC=<VC15551>	HPRC,HGSVC,1KG-ONT	Yes	2.538	Yes	NA,NA	NA	NA
chr1:192556600	32826	INS	76	0.8697	0.472	20	NA	NA	NA	NA	NA	NA	NA	NA	NA	No	ID=1-192556576-192556655-AAAG,1-192556654-192556671-AAAG,1-192556668-192556678-AG,1-192556670-192556671-A,1-192556692-192556709-AGGG;MOTIFS=AGGG,AAAG,AG,A;STRUC=<VC15551>	HPRC,HGSVC	Yes	2.538	Yes	NA,NA	NA	NA
chr1:192556600	32827	INS	112	0.8433	0.5825	6	NA	NA	NA	NA	NA	NA	NA	NA	NA	No	ID=1-192556576-192556655-AAAG,1-192556654-192556671-AAAG,1-192556668-192556678-AG,1-192556670-192556671-A,1-192556692-192556709-AGGG;MOTIFS=AGGG,AAAG,AG,A;STRUC=<VC15551>	HPRC,HGSVC	Yes	2.538	No	NA,NA	NA	NA
chr1:192556600	32828	INS	100	0.8311	0.6251	3	NA	NA	NA	NA	NA	NA	NA	NA	NA	No	ID=1-192556576-192556655-AAAG,1-192556654-192556671-AAAG,1-192556668-192556678-AG,1-192556670-192556671-A,1-192556692-192556709-AGGG;MOTIFS=AGGG,AAAG,AG,A;STRUC=<VC15551>	HPRC,HGSVC	Yes	2.538	Yes	NA,NA	NA	NA
chr1:192556604	32829	INS	50	0.9365	0.2364	27	NA	NA	NA	NA	NA	NA	NA	NA	NA	No	ID=1-192556576-192556655-AAAG,1-192556654-192556671-AAAG,1-192556668-192556678-AG,1-192556670-192556671-A,1-192556692-192556709-AGGG;MOTIFS=AGGG,AAAG,AG,A;STRUC=<VC15551>	HPRC,HGSVC,1KG-ONT	Yes	2.538	Yes	NA,NA	NA	NA
chr1:192556604	32830	INS	72	0.8068	0.6706	36	NA	NA	NA	NA	NA	NA	NA	NA	NA	No	ID=1-192556576-192556655-AAAG,1-192556654-192556671-AAAG,1-192556668-192556678-AG,1-192556670-192556671-A,1-192556692-192556709-AGGG;MOTIFS=AGGG,AAAG,AG,A;STRUC=<VC15551>	HPRC,HGSVC,1KG-ONT	Yes	2.538	Yes	NA,NA	NA	NA
chr1:192556605	32831	INS	77	0.8615	0.5061	15	NA	NA	NA	NA	NA	NA	NA	NA	NA	No	ID=1-192556576-192556655-AAAG,1-192556654-192556671-AAAG,1-192556668-192556678-AG,1-192556670-192556671-A,1-192556692-192556709-AGGG;MOTIFS=AGGG,AAAG,AG,A;STRUC=<VC15551>	HPRC,HGSVC	Yes	2.538	Yes	NA,NA	NA	NA
chr1:192556607	32832	INS	79	0.8867	0.4066	43	NA	NA	NA	NA	NA	NA	NA	NA	NA	No	ID=1-192556576-192556655-AAAG,1-192556654-192556671-AAAG,1-192556668-192556678-AG,1-192556670-192556671-A,1-192556692-192556709-AGGG;MOTIFS=AGGG,AAAG,AG,A;STRUC=<VC15551>	HPRC,HGSVC	Yes	2.538	Yes	NA,NA	NA	NA
chr1:192556608	32833	INS	60	0.9309	0.2671	12	NA	NA	NA	NA	NA	NA	NA	NA	NA	No	ID=1-192556576-192556655-AAAG,1-192556654-192556671-AAAG,1-192556668-192556678-AG,1-192556670-192556671-A,1-192556692-192556709-AGGG;MOTIFS=AGGG,AAAG,AG,A;STRUC=<VC15551>	HPRC,HGSVC,1KG-ONT	Yes	2.538	Yes	NA,NA	NA	NA
chr1:192556608	32834	INS	68	0.7961	0.6911	33	NA	NA	NA	NA	NA	NA	NA	NA	NA	No	ID=1-192556576-192556655-AAAG,1-192556654-192556671-AAAG,1-192556668-192556678-AG,1-192556670-192556671-A,1-192556692-192556709-AGGG;MOTIFS=AGGG,AAAG,AG,A;STRUC=<VC15551>	HPRC,HGSVC,1KG-ONT	Yes	2.538	Yes	NA,NA	NA	NA
chr1:192556610	32835	INS	60	0.8086	0.6975	12	NA	NA	NA	NA	NA	NA	NA	NA	NA	No	ID=1-192556576-192556655-AAAG,1-192556654-192556671-AAAG,1-192556668-192556678-AG,1-192556670-192556671-A,1-192556692-192556709-AGGG;MOTIFS=AGGG,AAAG,AG,A;STRUC=<VC15551>	HPRC,HGSVC,1KG-ONT	Yes	2.538	No	NA,NA	NA	NA
chr1:192556611	32836	INS	56	0.8278	0.6356	18	NA	NA	NA	NA	NA	NA	NA	NA	NA	No	ID=1-192556576-192556655-AAAG,1-192556654-192556671-AAAG,1-192556668-192556678-AG,1-192556670-192556671-A,1-192556692-192556709-AGGG;MOTIFS=AGGG,AAAG,AG,A;STRUC=<VC15551>	HPRC,HGSVC,1KG-ONT	Yes	2.538	Yes	NA,NA	NA	NA
chr1:192556611	32837	INS	53	0.9077	0.345	6	NA	NA	NA	NA	NA	NA	NA	NA	NA	No	ID=1-192556576-192556655-AAAG,1-192556654-192556671-AAAG,1-192556668-192556678-AG,1-192556670-192556671-A,1-192556692-192556709-AGGG;MOTIFS=AGGG,AAAG,AG,A;STRUC=<VC15551>	HPRC,HGSVC,1KG-ONT	Yes	2.538	Yes	NA,NA	NA	NA
chr1:192556611	32838	INS	59	0.8546	0.5492	4	NA	NA	NA	NA	NA	NA	NA	NA	NA	No	ID=1-192556576-192556655-AAAG,1-192556654-192556671-AAAG,1-192556668-192556678-AG,1-192556670-192556671-A,1-192556692-192556709-AGGG;MOTIFS=AGGG,AAAG,AG,A;STRUC=<VC15551>	HPRC,HGSVC,1KG-ONT	Yes	2.538	Yes	NA,NA	NA	NA
chr1:192556612	32839	INS	64	0.8235	0.6479	26	NA	NA	NA	NA	NA	NA	NA	NA	NA	No	ID=1-192556576-192556655-AAAG,1-192556654-192556671-AAAG,1-192556668-192556678-AG,1-192556670-192556671-A,1-192556692-192556709-AGGG;MOTIFS=AGGG,AAAG,AG,A;STRUC=<VC15551>	HPRC,HGSVC,1KG-ONT	Yes	2.538	Yes	NA,NA	NA	NA
chr1:192556616	32840	INS	56	0.8829	0.4437	18	NA	NA	NA	NA	NA	NA	NA	NA	NA	No	ID=1-192556576-192556655-AAAG,1-192556654-192556671-AAAG,1-192556668-192556678-AG,1-192556670-192556671-A,1-192556692-192556709-AGGG;MOTIFS=AGGG,AAAG,AG,A;STRUC=<VC15551>	HPRC,HGSVC,1KG-ONT	Yes	2.538	Yes	NA,NA	NA	NA
chr1:192556616	32842	INS	74	0.9213	0.2991	6	NA	NA	NA	NA	NA	NA	NA	NA	NA	No	ID=1-192556576-192556655-AAAG,1-192556654-192556671-AAAG,1-192556668-192556678-AG,1-192556670-192556671-A,1-192556692-192556709-AGGG;MOTIFS=AGGG,AAAG,AG,A;STRUC=<VC15551>	HPRC,HGSVC,1KG-ONT	Yes	2.538	Yes	NA,NA	NA	NA
chr1:192556616	32841	INS	76	0.8368	0.593	4	NA	NA	NA	NA	NA	NA	NA	NA	NA	No	ID=1-192556576-192556655-AAAG,1-192556654-192556671-AAAG,1-192556668-192556678-AG,1-192556670-192556671-A,1-192556692-192556709-AGGG;MOTIFS=AGGG,AAAG,AG,A;STRUC=<VC15551>	HPRC,HGSVC	Yes	2.538	Yes	NA,NA	NA	NA
chr1:192556625	32843	INS	91	0.9345	0.3783	34	NA	NA	NA	NA	NA	NA	NA	NA	NA	No	ID=1-192556576-192556655-AAAG,1-192556654-192556671-AAAG,1-192556668-192556678-AG,1-192556670-192556671-A,1-192556692-192556709-AGGG;MOTIFS=AGGG,AAAG,AG,A;STRUC=<VC15551>	HPRC,HGSVC	Yes	2.538	Yes	NA,NA	NA	NA
chr1:192556627	32844	INS	62	0.8388	0.593	19	NA	NA	NA	NA	NA	NA	NA	NA	NA	No	ID=1-192556576-192556655-AAAG,1-192556654-192556671-AAAG,1-192556668-192556678-AG,1-192556670-192556671-A,1-192556692-192556709-AGGG;MOTIFS=AGGG,AAAG,AG,A;STRUC=<VC15551>	HPRC,HGSVC,1KG-ONT	Yes	2.538	Yes	NA,NA	NA	NA
chr1:192556637	32845	INS	90	0.8617	0.4987	8	NA	NA	NA	NA	NA	NA	NA	NA	NA	No	ID=1-192556576-192556655-AAAG,1-192556654-192556671-AAAG,1-192556668-192556678-AG,1-192556670-192556671-A,1-192556692-192556709-AGGG;MOTIFS=AGGG,AAAG,AG,A;STRUC=<VC15551>	HPRC,HGSVC	Yes	3.322	Yes	NA,NA	NA	NA
chr1:192556637	32846	INS	55	0.8744	0.4779	6	NA	NA	NA	NA	NA	NA	NA	NA	NA	No	ID=1-192556576-192556655-AAAG,1-192556654-192556671-AAAG,1-192556668-192556678-AG,1-192556670-192556671-A,1-192556692-192556709-AGGG;MOTIFS=AGGG,AAAG,AG,A;STRUC=<VC15551>	HPRC,HGSVC,1KG-ONT	Yes	3.322	No	NA,NA	NA	NA
chr1:192556652	32847	INS	59	0.8236	0.6444	19	NA	NA	NA	NA	NA	NA	NA	NA	NA	No	ID=1-192556576-192556655-AAAG,1-192556654-192556671-AAAG,1-192556668-192556678-AG,1-192556670-192556671-A,1-192556692-192556709-AGGG;MOTIFS=AGGG,AAAG,AG,A;STRUC=<VC15551>	HPRC,HGSVC,1KG-ONT	Yes	3.322	Yes	NA,NA	NA	NA
chr1:192556653	32848	INS	66	0.8432	0.6224	19	NA	NA	NA	NA	NA	NA	NA	NA	NA	No	ID=1-192556576-192556655-AAAG,1-192556654-192556671-AAAG,1-192556668-192556678-AG,1-192556670-192556671-A,1-192556692-192556709-AGGG;MOTIFS=AGGG,AAAG,AG,A;STRUC=<VC15551>	HPRC,HGSVC,1KG-ONT	Yes	3.322	Yes	NA,NA	NA	NA
chr1:192556654	32859	INS	110	0.8006	0.6976	31	NA	NA	NA	NA	NA	NA	NA	NA	NA	No	ID=1-192556576-192556655-AAAG,1-192556654-192556671-AAAG,1-192556668-192556678-AG,1-192556670-192556671-A,1-192556692-192556709-AGGG;MOTIFS=AGGG,AAAG,AG,A;STRUC=<VC15551>	HPRC,HGSVC	Yes	3.322	Yes	NA,NA	NA	NA
chr1:192556654	32862	INS	89	0.8377	0.5672	57	NA	NA	NA	NA	NA	NA	NA	NA	NA	No	ID=1-192556576-192556655-AAAG,1-192556654-192556671-AAAG,1-192556668-192556678-AG,1-192556670-192556671-A,1-192556692-192556709-AGGG;MOTIFS=AGGG,AAAG,AG,A;STRUC=<VC15551>	HPRC,HGSVC	Yes	3.322	Yes	NA,NA	NA	NA
chr1:192556654	32860	INS	83	0.8267	0.6371	78	NA	NA	NA	NA	NA	NA	NA	NA	NA	No	ID=1-192556576-192556655-AAAG,1-192556654-192556671-AAAG,1-192556668-192556678-AG,1-192556670-192556671-A,1-192556692-192556709-AGGG;MOTIFS=AGGG,AAAG,AG,A;STRUC=<VC15551>	HPRC,HGSVC	Yes	3.322	Yes	NA,NA	NA	NA
chr1:192556654	32861	INS	99	0.7953	0.6961	40	NA	NA	NA	NA	NA	NA	NA	NA	NA	No	ID=1-192556576-192556655-AAAG,1-192556654-192556671-AAAG,1-192556668-192556678-AG,1-192556670-192556671-A,1-192556692-192556709-AGGG;MOTIFS=AGGG,AAAG,AG,A;STRUC=<VC15551>	HPRC,HGSVC	Yes	3.322	Yes	NA,NA	NA	NA
chr1:192556654	32863	INS	77	0.8161	0.6772	11	NA	NA	NA	NA	NA	NA	NA	NA	NA	No	ID=1-192556576-192556655-AAAG,1-192556654-192556671-AAAG,1-192556668-192556678-AG,1-192556670-192556671-A,1-192556692-192556709-AGGG;MOTIFS=AGGG,AAAG,AG,A;STRUC=<VC15551>	HPRC,HGSVC	Yes	3.322	Yes	NA,NA	NA	NA
chr1:192556654	32864	INS	104	0.8283	0.6087	45	NA	NA	NA	NA	NA	NA	NA	NA	NA	No	ID=1-192556576-192556655-AAAG,1-192556654-192556671-AAAG,1-192556668-192556678-AG,1-192556670-192556671-A,1-192556692-192556709-AGGG;MOTIFS=AGGG,AAAG,AG,A;STRUC=<VC15551>	HPRC,HGSVC	Yes	3.322	Yes	NA,NA	NA	NA
chr1:192556654	32865	INS	96	0.9001	0.5493	28	NA	NA	NA	NA	NA	NA	NA	NA	NA	No	ID=1-192556576-192556655-AAAG,1-192556654-192556671-AAAG,1-192556668-192556678-AG,1-192556670-192556671-A,1-192556692-192556709-AGGG;MOTIFS=AGGG,AAAG,AG,A;STRUC=<VC15551>	HPRC,HGSVC	Yes	3.322	Yes	NA,NA	NA	NA
chr1:192556654	32866	INS	70	0.8088	0.682	10	NA	NA	NA	NA	NA	NA	NA	NA	NA	No	ID=1-192556576-192556655-AAAG,1-192556654-192556671-AAAG,1-192556668-192556678-AG,1-192556670-192556671-A,1-192556692-192556709-AGGG;MOTIFS=AGGG,AAAG,AG,A;STRUC=<VC15551>	HPRC,HGSVC,1KG-ONT	Yes	3.322	Yes	NA,NA	NA	NA
chr1:192556654	32867	INS	74	0.9131	0.311	6	NA	NA	NA	NA	NA	NA	NA	NA	NA	No	ID=1-192556576-192556655-AAAG,1-192556654-192556671-AAAG,1-192556668-192556678-AG,1-192556670-192556671-A,1-192556692-192556709-AGGG;MOTIFS=AGGG,AAAG,AG,A;STRUC=<VC15551>	HPRC,HGSVC,1KG-ONT	Yes	3.322	No	NA,NA	NA	NA
chr1:192556654	32868	INS	78	0.8673	0.5029	17	NA	NA	NA	NA	NA	NA	NA	NA	NA	No	ID=1-192556576-192556655-AAAG,1-192556654-192556671-AAAG,1-192556668-192556678-AG,1-192556670-192556671-A,1-192556692-192556709-AGGG;MOTIFS=AGGG,AAAG,AG,A;STRUC=<VC15551>	HPRC,HGSVC	Yes	3.322	Yes	NA,NA	NA	NA
chr1:192556654	32857	INS	94	0.8749	0.4303	63	NA	NA	NA	NA	NA	NA	NA	NA	NA	No	ID=1-192556576-192556655-AAAG,1-192556654-192556671-AAAG,1-192556668-192556678-AG,1-192556670-192556671-A,1-192556692-192556709-AGGG;MOTIFS=AGGG,AAAG,AG,A;STRUC=<VC15551>	HPRC,HGSVC	Yes	3.322	Yes	NA,NA	NA	NA
chr1:192556654	32856	INS	70	0.8359	0.6265	44	NA	NA	NA	NA	NA	NA	NA	NA	NA	No	ID=1-192556576-192556655-AAAG,1-192556654-192556671-AAAG,1-192556668-192556678-AG,1-192556670-192556671-A,1-192556692-192556709-AGGG;MOTIFS=AGGG,AAAG,AG,A;STRUC=<VC15551>	HPRC,HGSVC,1KG-ONT	Yes	3.322	Yes	NA,NA	NA	NA
chr1:192556654	32858	INS	131	0.8181	0.6568	1	NA	NA	NA	NA	NA	NA	NA	NA	NA	No	ID=1-192556576-192556655-AAAG,1-192556654-192556671-AAAG,1-192556668-192556678-AG,1-192556670-192556671-A,1-192556692-192556709-AGGG;MOTIFS=AGGG,AAAG,AG,A;STRUC=<VC15551>	HPRC,HGSVC	Yes	3.322	No	NA,NA	NA	NA
chr1:192556654	32855	INS	86	0.8964	0.3695	89	NA	NA	NA	NA	NA	NA	NA	NA	NA	No	ID=1-192556576-192556655-AAAG,1-192556654-192556671-AAAG,1-192556668-192556678-AG,1-192556670-192556671-A,1-192556692-192556709-AGGG;MOTIFS=AGGG,AAAG,AG,A;STRUC=<VC15551>	HPRC,HGSVC	Yes	3.322	Yes	NA,NA	NA	NA
chr1:192556654	32853	INS	78	0.9175	0.2879	58	NA	NA	NA	NA	NA	NA	NA	NA	NA	No	ID=1-192556576-192556655-AAAG,1-192556654-192556671-AAAG,1-192556668-192556678-AG,1-192556670-192556671-A,1-192556692-192556709-AGGG;MOTIFS=AGGG,AAAG,AG,A;STRUC=<VC15551>	HPRC,HGSVC	Yes	3.322	Yes	NA,NA	NA	NA
chr1:192556654	32852	INS	74	0.9231	0.2863	68	NA	NA	NA	NA	NA	NA	NA	NA	NA	No	ID=1-192556576-192556655-AAAG,1-192556654-192556671-AAAG,1-192556668-192556678-AG,1-192556670-192556671-A,1-192556692-192556709-AGGG;MOTIFS=AGGG,AAAG,AG,A;STRUC=<VC15551>	HPRC,HGSVC,1KG-ONT	Yes	3.322	Yes	NA,NA	NA	NA
chr1:192556654	32851	INS	66	0.8639	0.5387	14	NA	NA	NA	NA	NA	NA	NA	NA	NA	No	ID=1-192556576-192556655-AAAG,1-192556654-192556671-AAAG,1-192556668-192556678-AG,1-192556670-192556671-A,1-192556692-192556709-AGGG;MOTIFS=AGGG,AAAG,AG,A;STRUC=<VC15551>	HPRC,HGSVC,1KG-ONT	Yes	3.322	Yes	NA,NA	NA	NA
chr1:192556654	32850	INS	73	0.8869	0.4493	27	NA	NA	NA	NA	NA	NA	NA	NA	NA	No	ID=1-192556576-192556655-AAAG,1-192556654-192556671-AAAG,1-192556668-192556678-AG,1-192556670-192556671-A,1-192556692-192556709-AGGG;MOTIFS=AGGG,AAAG,AG,A;STRUC=<VC15551>	HPRC,HGSVC,1KG-ONT	Yes	3.322	Yes	NA,NA	NA	NA
chr1:192556654	32849	INS	54	0.803	0.6905	4	NA	NA	NA	NA	NA	NA	NA	NA	NA	No	ID=1-192556576-192556655-AAAG,1-192556654-192556671-AAAG,1-192556668-192556678-AG,1-192556670-192556671-A,1-192556692-192556709-AGGG;MOTIFS=AGGG,AAAG,AG,A;STRUC=<VC15551>	HPRC,HGSVC,1KG-ONT	Yes	3.322	No	NA,NA	NA	NA
chr1:192556662	32871	INS	116	0.8223	0.6248	31	NA	NA	NA	NA	NA	NA	NA	NA	NA	No	ID=1-192556576-192556655-AAAG,1-192556654-192556671-AAAG,1-192556668-192556678-AG,1-192556670-192556671-A,1-192556692-192556709-AGGG;MOTIFS=AGGG,AAAG,AG,A;STRUC=<VC15551>	HPRC,HGSVC	Yes	3.322	Yes	NA,NA	NA	NA
chr1:192556662	32870	INS	102	0.8438	0.5886	37	NA	NA	NA	NA	NA	NA	NA	NA	NA	No	ID=1-192556576-192556655-AAAG,1-192556654-192556671-AAAG,1-192556668-192556678-AG,1-192556670-192556671-A,1-192556692-192556709-AGGG;MOTIFS=AGGG,AAAG,AG,A;STRUC=<VC15551>	HPRC,HGSVC	Yes	3.322	Yes	NA,NA	NA	NA
chr1:192556662	32869	INS	88	0.8653	0.5101	14	NA	NA	NA	NA	NA	NA	NA	NA	NA	No	ID=1-192556576-192556655-AAAG,1-192556654-192556671-AAAG,1-192556668-192556678-AG,1-192556670-192556671-A,1-192556692-192556709-AGGG;MOTIFS=AGGG,AAAG,AG,A;STRUC=<VC15551>	HPRC,HGSVC	Yes	3.322	No	NA,NA	NA	NA
chr1:192556670	32872	INS	102	0.9077	0.3612	49	NA	NA	NA	NA	NA	NA	NA	NA	NA	No	ID=1-192556576-192556655-AAAG,1-192556654-192556671-AAAG,1-192556668-192556678-AG,1-192556670-192556671-A,1-192556692-192556709-AGGG;MOTIFS=AGGG,AAAG,AG,A;STRUC=<VC15551>	HPRC,HGSVC	Yes	3.322	Yes	NA,NA	NA	NA
chr1:192556670	32873	INS	112	0.8207	0.6971	41	NA	NA	NA	NA	NA	NA	NA	NA	NA	No	ID=1-192556576-192556655-AAAG,1-192556654-192556671-AAAG,1-192556668-192556678-AG,1-192556670-192556671-A,1-192556692-192556709-AGGG;MOTIFS=AGGG,AAAG,AG,A;STRUC=<VC15551>	HPRC,HGSVC	Yes	3.322	Yes	NA,NA	NA	NA
chr1:192556670	32874	INS	142	0.8326	0.6197	17	NA	NA	NA	NA	NA	NA	NA	NA	NA	No	ID=1-192556576-192556655-AAAG,1-192556654-192556671-AAAG,1-192556668-192556678-AG,1-192556670-192556671-A,1-192556692-192556709-AGGG;MOTIFS=AGGG,AAAG,AG,A;STRUC=<VC15551>	HPRC,HGSVC	Yes	3.322	Yes	NA,NA	NA	NA
chr1:192556670	32875	INS	122	0.8145	0.6577	29	NA	NA	NA	NA	NA	NA	NA	NA	NA	No	ID=1-192556576-192556655-AAAG,1-192556654-192556671-AAAG,1-192556668-192556678-AG,1-192556670-192556671-A,1-192556692-192556709-AGGG;MOTIFS=AGGG,AAAG,AG,A;STRUC=<VC15551>	HPRC,HGSVC	Yes	3.322	Yes	NA,NA	NA	NA
chr1:192556670	32876	INS	52	0.9109	0.3422	10	NA	NA	NA	NA	NA	NA	NA	NA	NA	No	ID=1-192556576-192556655-AAAG,1-192556654-192556671-AAAG,1-192556668-192556678-AG,1-192556670-192556671-A,1-192556692-192556709-AGGG;MOTIFS=AGGG,AAAG,AG,A;STRUC=<VC15551>	HPRC,HGSVC,1KG-ONT	Yes	3.322	Yes	NA,NA	NA	NA
chr1:192556670	32877	INS	60	0.8279	0.6229	19	NA	NA	NA	NA	NA	NA	NA	NA	NA	No	ID=1-192556576-192556655-AAAG,1-192556654-192556671-AAAG,1-192556668-192556678-AG,1-192556670-192556671-A,1-192556692-192556709-AGGG;MOTIFS=AGGG,AAAG,AG,A;STRUC=<VC15551>	HPRC,HGSVC,1KG-ONT	Yes	3.322	No	NA,NA	NA	NA
chr1:192556670	32878	INS	64	0.8919	0.3942	23	NA	NA	NA	NA	NA	NA	NA	NA	NA	No	ID=1-192556576-192556655-AAAG,1-192556654-192556671-AAAG,1-192556668-192556678-AG,1-192556670-192556671-A,1-192556692-192556709-AGGG;MOTIFS=AGGG,AAAG,AG,A;STRUC=<VC15551>	HPRC,HGSVC,1KG-ONT	Yes	3.322	Yes	NA,NA	NA	NA
chr1:192556670	32879	INS	68	0.898	0.359	39	NA	NA	NA	NA	NA	NA	NA	NA	NA	No	ID=1-192556576-192556655-AAAG,1-192556654-192556671-AAAG,1-192556668-192556678-AG,1-192556670-192556671-A,1-192556692-192556709-AGGG;MOTIFS=AGGG,AAAG,AG,A;STRUC=<VC15551>	HPRC,HGSVC,1KG-ONT	Yes	3.322	Yes	NA,NA	NA	NA
chr1:192556675	32880	INS	130	0.8242	0.616	12	NA	NA	NA	NA	NA	NA	NA	NA	NA	No	ID=1-192556576-192556655-AAAG,1-192556654-192556671-AAAG,1-192556668-192556678-AG,1-192556670-192556671-A,1-192556692-192556709-AGGG;MOTIFS=AGGG,AAAG,AG,A;STRUC=<VC15551>	HPRC,HGSVC	Yes	3.322	No	NA,NA	NA	NA
chr1:192556679	32882	INS	80	0.8784	0.497	82	NA	NA	NA	NA	NA	NA	NA	NA	NA	No	ID=1-192556576-192556655-AAAG,1-192556654-192556671-AAAG,1-192556668-192556678-AG,1-192556670-192556671-A,1-192556692-192556709-AGGG;MOTIFS=AGGG,AAAG,AG,A;STRUC=<VC15551>	HPRC,HGSVC	Yes	3.322	Yes	NA,NA	NA	NA
chr1:192556679	32884	INS	87	0.8167	0.657	32	NA	NA	NA	NA	NA	NA	NA	NA	NA	No	ID=1-192556576-192556655-AAAG,1-192556654-192556671-AAAG,1-192556668-192556678-AG,1-192556670-192556671-A,1-192556692-192556709-AGGG;MOTIFS=AGGG,AAAG,AG,A;STRUC=<VC15551>	HPRC,HGSVC	Yes	3.322	Yes	NA,NA	NA	NA
chr1:192556679	32883	INS	92	0.8443	0.587	32	NA	NA	NA	NA	NA	NA	NA	NA	NA	No	ID=1-192556576-192556655-AAAG,1-192556654-192556671-AAAG,1-192556668-192556678-AG,1-192556670-192556671-A,1-192556692-192556709-AGGG;MOTIFS=AGGG,AAAG,AG,A;STRUC=<VC15551>	HPRC,HGSVC	Yes	3.322	Yes	NA,NA	NA	NA
chr1:192556679	32881	INS	72	0.904	0.3551	37	NA	NA	NA	NA	NA	NA	NA	NA	NA	No	ID=1-192556576-192556655-AAAG,1-192556654-192556671-AAAG,1-192556668-192556678-AG,1-192556670-192556671-A,1-192556692-192556709-AGGG;MOTIFS=AGGG,AAAG,AG,A;STRUC=<VC15551>	HPRC,HGSVC,1KG-ONT	Yes	3.322	Yes	NA,NA	NA	NA
chr1:192570068	32885	DEL	990	0.9024	0.3533	30	NA	NA	NA	NA	NA	NA	NA	NA	NA	No	ID=1-192570866-192570875-TCT;MOTIFS=TCT;STRUC=<TR253233>	HPRC,HGSVC,1KG-ONT	Yes	3.548	Yes	NA,NA	NA	NA
chr1:192606107	32886	INS	64	0.8814	0.4547	1	NA	NA	NA	NA	NA	NA	NA	NA	NA	No	ID=1-192605750-192605762-AGGG,1-192605794-192605806-GAGG,1-192605801-192605812-GGA,1-192605825-192605840-AGAA,1-192605841-192605856-AGAA,1-192605881-192605928-AGAA,1-192605933-192605949-GGAA,1-192605955-192605967-AGAA,1-192605967-192605987-GAGG,1-192605990-192606002-GAAG,1-192606018-192606034-GAAA,1-192606033-192606046-AG,1-192606043-192606064-AGAA,1-192606089-192606107-GGAA,1-192606107-192606155-GGGAAGGAAGGAAGGAGGGAAGGA,1-192606108-192606123-GGAA,1-192606120-192606232-GGAG,1-192606132-192606147-GGAA,1-192606148-192606172-GGAAGGAGGGAA,1-192606168-192606223-GGAAGGAGGGAAGGAA,1-192606176-192606191-GGAA,1-192606192-192606207-GGAA,1-192606208-192606231-GGAA;MOTIFS=GGGAAGGAAGGAAGGAGGGAAGGA,GGAAGGAGGGAAGGAA,GGAA,AGGG,AG,GGAAGGAGGGAA,GGAG,GAGG,GAAG,GGA,AGAA,GAAA;STRUC=<VC15556>	HPRC,1KG-ONT	No	2.416	No	NA,NA	NA	NA
chr1:192606148	32887	INS	72	0.97	0.131	6	NA	NA	NA	NA	NA	NA	NA	NA	NA	No	ID=1-192605750-192605762-AGGG,1-192605794-192605806-GAGG,1-192605801-192605812-GGA,1-192605825-192605840-AGAA,1-192605841-192605856-AGAA,1-192605881-192605928-AGAA,1-192605933-192605949-GGAA,1-192605955-192605967-AGAA,1-192605967-192605987-GAGG,1-192605990-192606002-GAAG,1-192606018-192606034-GAAA,1-192606033-192606046-AG,1-192606043-192606064-AGAA,1-192606089-192606107-GGAA,1-192606107-192606155-GGGAAGGAAGGAAGGAGGGAAGGA,1-192606108-192606123-GGAA,1-192606120-192606232-GGAG,1-192606132-192606147-GGAA,1-192606148-192606172-GGAAGGAGGGAA,1-192606168-192606223-GGAAGGAGGGAAGGAA,1-192606176-192606191-GGAA,1-192606192-192606207-GGAA,1-192606208-192606231-GGAA;MOTIFS=GGGAAGGAAGGAAGGAGGGAAGGA,GGAAGGAGGGAAGGAA,GGAA,AGGG,AG,GGAAGGAGGGAA,GGAG,GAGG,GAAG,GGA,AGAA,GAAA;STRUC=<VC15556>	HPRC,1KG-ONT	No	2.416	Yes	NA,NA	NA	NA
chr1:192606212	32888	INS	72	0.8632	0.5117	1	NA	NA	NA	NA	NA	NA	NA	NA	NA	No	ID=1-192605750-192605762-AGGG,1-192605794-192605806-GAGG,1-192605801-192605812-GGA,1-192605825-192605840-AGAA,1-192605841-192605856-AGAA,1-192605881-192605928-AGAA,1-192605933-192605949-GGAA,1-192605955-192605967-AGAA,1-192605967-192605987-GAGG,1-192605990-192606002-GAAG,1-192606018-192606034-GAAA,1-192606033-192606046-AG,1-192606043-192606064-AGAA,1-192606089-192606107-GGAA,1-192606107-192606155-GGGAAGGAAGGAAGGAGGGAAGGA,1-192606108-192606123-GGAA,1-192606120-192606232-GGAG,1-192606132-192606147-GGAA,1-192606148-192606172-GGAAGGAGGGAA,1-192606168-192606223-GGAAGGAGGGAAGGAA,1-192606176-192606191-GGAA,1-192606192-192606207-GGAA,1-192606208-192606231-GGAA;MOTIFS=GGGAAGGAAGGAAGGAGGGAAGGA,GGAAGGAGGGAAGGAA,GGAA,AGGG,AG,GGAAGGAGGGAA,GGAG,GAGG,GAAG,GGA,AGAA,GAAA;STRUC=<VC15556>	HPRC,1KG-ONT	No	3.242	No	NA,NA	NA	NA
chr1:192606212	32889	INS	56	0.8814	0.4235	1	NA	NA	NA	NA	NA	NA	NA	NA	NA	No	ID=1-192605750-192605762-AGGG,1-192605794-192605806-GAGG,1-192605801-192605812-GGA,1-192605825-192605840-AGAA,1-192605841-192605856-AGAA,1-192605881-192605928-AGAA,1-192605933-192605949-GGAA,1-192605955-192605967-AGAA,1-192605967-192605987-GAGG,1-192605990-192606002-GAAG,1-192606018-192606034-GAAA,1-192606033-192606046-AG,1-192606043-192606064-AGAA,1-192606089-192606107-GGAA,1-192606107-192606155-GGGAAGGAAGGAAGGAGGGAAGGA,1-192606108-192606123-GGAA,1-192606120-192606232-GGAG,1-192606132-192606147-GGAA,1-192606148-192606172-GGAAGGAGGGAA,1-192606168-192606223-GGAAGGAGGGAAGGAA,1-192606176-192606191-GGAA,1-192606192-192606207-GGAA,1-192606208-192606231-GGAA;MOTIFS=GGGAAGGAAGGAAGGAGGGAAGGA,GGAAGGAGGGAAGGAA,GGAA,AGGG,AG,GGAAGGAGGGAA,GGAG,GAGG,GAAG,GGA,AGAA,GAAA;STRUC=<VC15556>	HPRC,1KG-ONT	No	3.242	No	NA,NA	NA	NA
chr1:192613136	32890	DEL	61	0.9076	0.3329	1	NA	NA	NA	NA	NA	NA	NA	NA	NA	No	NA	NA	Yes	2.0	No	NA,NA	NA	NA
chr1:192640668	32891	DEL	66	0.9712	0.124	689	RGS13(0.1407,0.939)	NA	NA	NA	NA	NA	NA	NA	NA	No	ID=1-192640866-192640876-CTT;MOTIFS=CTT;STRUC=(CTT)n	HPRC,HGSVC,1KG-ONT	Yes	1.992	Yes	NA,NA	NA	NA
chr1:192641190	32893	DEL	80	0.9703	0.2562	4	RGS13(0.1407,0.939)	NA	NA	NA	NA	NA	NA	NA	NA	No	ID=1-192641101-192641110-AG,1-192641131-192641143-GGAA,1-192641140-192641154-GAAA,1-192641162-192641171-AG,1-192641168-192641181-AGAA,1-192641187-192641195-A,1-192641203-192641221-GAAA,1-192641222-192641247-AGAA,1-192641236-192641265-AAAGAAAGA,1-192641254-192641309-AAAG,1-192641307-192641319-AAAG,1-192641318-192641331-GGAG,1-192641328-192641340-AGGA,1-192641349-192641361-AG;MOTIFS=AGGA,A,GGAA,AAAG,AG,GGAG,AGAA,AAAGAAAGA,GAAA;STRUC=<VC15564>	HPRC,1KG-ONT	No	1.688	Yes	NA,NA	NA	NA
chr1:192641190	32892	DEL	50	0.8391	0.5972	36	RGS13(0.1407,0.939)	NA	NA	NA	NA	NA	NA	NA	NA	No	ID=1-192641101-192641110-AG,1-192641131-192641143-GGAA,1-192641140-192641154-GAAA,1-192641162-192641171-AG,1-192641168-192641181-AGAA,1-192641187-192641195-A,1-192641203-192641221-GAAA,1-192641222-192641247-AGAA,1-192641236-192641265-AAAGAAAGA,1-192641254-192641309-AAAG,1-192641307-192641319-AAAG,1-192641318-192641331-GGAG,1-192641328-192641340-AGGA,1-192641349-192641361-AG;MOTIFS=AGGA,A,GGAA,AAAG,AG,GGAG,AGAA,AAAGAAAGA,GAAA;STRUC=<VC15564>	HPRC,HGSVC,1KG-ONT	No	2.033	Yes	NA,NA	NA	NA
chr1:192641195	32894	DEL	58	0.8226	0.6287	18	RGS13(0.1407,0.939)	NA	NA	NA	NA	NA	NA	NA	NA	No	ID=1-192641101-192641110-AG,1-192641131-192641143-GGAA,1-192641140-192641154-GAAA,1-192641162-192641171-AG,1-192641168-192641181-AGAA,1-192641187-192641195-A,1-192641203-192641221-GAAA,1-192641222-192641247-AGAA,1-192641236-192641265-AAAGAAAGA,1-192641254-192641309-AAAG,1-192641307-192641319-AAAG,1-192641318-192641331-GGAG,1-192641328-192641340-AGGA,1-192641349-192641361-AG;MOTIFS=AGGA,A,GGAA,AAAG,AG,GGAG,AGAA,AAAGAAAGA,GAAA;STRUC=<VC15564>	HPRC,HGSVC,1KG-ONT	No	1.751	Yes	NA,NA	NA	NA
chr1:192641203	32895	DEL	54	0.9369	0.2251	8	RGS13(0.1407,0.939)	NA	NA	NA	NA	NA	NA	NA	NA	No	ID=1-192641101-192641110-AG,1-192641131-192641143-GGAA,1-192641140-192641154-GAAA,1-192641162-192641171-AG,1-192641168-192641181-AGAA,1-192641187-192641195-A,1-192641203-192641221-GAAA,1-192641222-192641247-AGAA,1-192641236-192641265-AAAGAAAGA,1-192641254-192641309-AAAG,1-192641307-192641319-AAAG,1-192641318-192641331-GGAG,1-192641328-192641340-AGGA,1-192641349-192641361-AG;MOTIFS=AGGA,A,GGAA,AAAG,AG,GGAG,AGAA,AAAGAAAGA,GAAA;STRUC=<VC15564>	HPRC,HGSVC,1KG-ONT	No	1.75	Yes	NA,NA	NA	NA
chr1:192765519	32897	INS	326	0.9897	0.0861	5	NA	NA	NA	NA	NA	NA	NA	NA	NA	No	NA	HPRC,1KG-ONT	Yes	7.705	Yes	NA,NA	NA	NA
chr1:192828383	32898	DEL	88	0.8998	0.3458	1	NA	NA	NA	NA	NA	NA	NA	NA	NA	No	NA	NA	Yes	2.238	No	NA,NA	NA	NA
chr1:192856345	32899	INS	54	0.8641	0.6557	20	NA	NA	NA	NA	NA	NA	NA	NA	NA	No	ID=1-192856323-192856350-CTCTCC,1-192856324-192856327-TCT,1-192856345-192856374-CCCTCC,1-192856383-192856401-TCTCCC;MOTIFS=TCT,TCTCCC,CTCTCC,CCCTCC;STRUC=<VC15574>	HGSVC	No	0.692	Yes	NA,NA	NA	NA
chr1:192856345	32900	INS	60	0.833	0.6388	9	NA	NA	NA	NA	NA	NA	NA	NA	NA	No	ID=1-192856323-192856350-CTCTCC,1-192856324-192856327-TCT,1-192856345-192856374-CCCTCC,1-192856383-192856401-TCTCCC;MOTIFS=TCT,TCTCCC,CTCTCC,CCCTCC;STRUC=<VC15574>	HGSVC	No	0.692	Yes	NA,NA	NA	NA
chr1:192856349	32901	INS	50	0.8865	0.4077	27	NA	NA	NA	NA	NA	NA	NA	NA	NA	No	ID=1-192856323-192856350-CTCTCC,1-192856324-192856327-TCT,1-192856345-192856374-CCCTCC,1-192856383-192856401-TCTCCC;MOTIFS=TCT,TCTCCC,CTCTCC,CCCTCC;STRUC=<VC15574>	HGSVC	No	0.692	Yes	NA,NA	NA	NA
chr1:192857201	32902	DEL	57	0.8046	0.6944	17	NA	NA	NA	NA	NA	NA	NA	NA	NA	No	NA	HGSVC,1KG-ONT	Yes	0.234	Yes	NA,NA	NA	NA
chr1:192857212	32903	DEL	59	0.8707	0.4792	350	NA	NA	NA	NA	NA	NA	NA	NA	NA	No	NA	HGSVC,1KG-ONT	Yes	0.244	Yes	NA,NA	NA	NA
chr1:192857212	32904	DEL	108	0.8257	0.6404	1	NA	NA	NA	NA	NA	NA	NA	NA	NA	No	NA	HPRC,HGSVC	Yes	0.067	No	NA,NA	NA	NA
chr1:192857217	32905	DEL	54	0.8185	0.6506	63	NA	NA	NA	NA	NA	NA	NA	NA	NA	No	NA	HGSVC,1KG-ONT	Yes	0.234	Yes	NA,NA	NA	NA
chr1:192857268	32906	DEL	59	0.8561	0.5671	2	NA	NA	NA	NA	NA	NA	NA	NA	NA	No	NA	HGSVC,1KG-ONT	Yes	0.07	No	NA,NA	NA	NA
chr1:192857568	32907	DEL	175	0.8314	0.5896	1	NA	NA	NA	NA	NA	NA	NA	NA	NA	No	NA	HPRC	No	0.03	No	NA,NA	NA	NA
chr1:192857573	32908	DEL	127	0.8323	0.6211	12	NA	NA	NA	NA	NA	NA	NA	NA	NA	No	NA	HPRC,HGSVC	No	0.107	Yes	NA,NA	NA	NA
chr1:192857700	32909	INS	128	0.8089	0.6735	341	NA	NA	NA	NA	NA	NA	NA	NA	NA	No	NA	HPRC,HGSVC,1KG-ONT	Yes	0.056	Yes	NA,NA	NA	NA
chr1:192857700	32910	INS	177	0.9205	0.3267	680	NA	NA	NA	NA	NA	NA	NA	NA	NA	No	NA	HPRC,HGSVC,1KG-ONT	Yes	0.056	Yes	NA,NA	NA	NA
chr1:192857703	32911	INS	177	0.9476	0.1979	480	NA	NA	NA	NA	NA	NA	NA	NA	NA	No	NA	HPRC,HGSVC,1KG-ONT	Yes	0.056	Yes	NA,NA	NA	NA
chr1:192857704	32912	INS	191	0.8797	0.4201	32	NA	NA	NA	NA	NA	NA	NA	NA	NA	No	NA	HPRC,HGSVC,1KG-ONT	Yes	0.056	Yes	NA,NA	NA	NA
chr1:192857712	32913	INS	189	0.8634	0.5387	9	NA	NA	NA	NA	NA	NA	NA	NA	NA	No	NA	HPRC,HGSVC,1KG-ONT	Yes	0.056	Yes	NA,NA	NA	NA
chr1:192891270	32914	DEL	1525	0.944	0.2293	401	NA	NA	NA	NA	NA	NA	NA	NA	NA	No	ID=1-192892141-192892153-CAGC;MOTIFS=CAGC;STRUC=<TR253710>,ID=1-192892149-192892158-CAG;MOTIFS=CAG;STRUC=<TR253711>,ID=1-192892391-192892400-TGG;MOTIFS=TGG;STRUC=<TR253712>,ID=1-192892506-192892515-ACA,1-192892532-192892549-A,1-192892550-192892559-A;MOTIFS=A,ACA;STRUC=<VC15578>	HPRC,HGSVC,1KG-ONT	Yes	3.863	Yes	NA,NA	NA	NA
chr1:192895807	32915	INS	66	0.9044	0.3511	2	NA	NA	NA	NA	NA	NA	NA	NA	NA	No	NA	NA	Yes	0.746	No	NA,NA	NA	NA
chr1:192956920	32916	DEL	51	0.8828	0.417	3	NA	NA	NA	NA	NA	NA	NA	NA	NA	No	ID=1-192956934-192956949-A;MOTIFS=A;STRUC=<TR253789>	NA	Yes	2.421	Yes	NA,NA	NA	NA
chr1:192965531	32917	INS	58	0.8746	0.496	1	NA	NA	NA	NA	NA	NA	NA	NA	NA	No	NA	NA	No	5.372	No	NA,NA	NA	NA
chr1:193018398	32918	INS	325	0.935	0.2449	3	UCHL5(0.0012507,0.803)	NA	NA	NA	NA	NA	NA	NA	NA	No	NA	NA	Yes	7.287	No	NA,NA	NA	NA
chr1:193066946	32919	DEL	96	0.8085	0.6688	2	RO60(0.95018,0.519)	NA	NA	NA	NA	NA	NA	NA	NA	No	NA	NA	Yes	2.787	No	NA,NA	NA	NA
chr1:193133240	32920	INS	320	0.9184	0.33	3	CDC73(0.99901,0.42)	CDC73(0.99901,0.42)	CDC73(0.99901,0.42)	NA	NA	NA	NA	NA	NA	No	NA	NA	Yes	2.17	No	NA,NA	NA	NA
chr1:193161676	32922	DEL	81	0.8564	0.5894	2	CDC73(0.99901,0.42)	CDC73(0.99901,0.42)	CDC73(0.99901,0.42)	NA	NA	NA	NA	NA	NA	No	ID=1-193161562-193161572-AT,1-193161569-193161578-TAT,1-193161640-193161718-TATATAATATATAATATATTATATATCTATCATATAATA,1-193161671-193161681-ATATA,1-193161676-193161685-AT,1-193161710-193161725-ATATA,1-193161720-193161729-AT,1-193161722-193161743-ATATATA,1-193161730-193162113-TATATAATATATATCATATTATATTG,1-193162109-193162247-ATATATTATCTATTATATTGTATATAATATATATT;MOTIFS=TAT,TATATAATATATAATATATTATATATCTATCATATAATA,AT,ATATA,ATATATA,ATATATTATCTATTATATTGTATATAATATATATT,TATATAATATATATCATATTATATTG;STRUC=<VC15592>	HPRC,HGSVC,1KG-ONT	No	0.004	No	NA,NA	NA	NA
chr1:193161676	32925	DEL	315	0.8758	0.5451	12	CDC73(0.99901,0.42)	CDC73(0.99901,0.42)	CDC73(0.99901,0.42)	NA	NA	NA	NA	NA	NA	No	ID=1-193161562-193161572-AT,1-193161569-193161578-TAT,1-193161640-193161718-TATATAATATATAATATATTATATATCTATCATATAATA,1-193161671-193161681-ATATA,1-193161676-193161685-AT,1-193161710-193161725-ATATA,1-193161720-193161729-AT,1-193161722-193161743-ATATATA,1-193161730-193162113-TATATAATATATATCATATTATATTG,1-193162109-193162247-ATATATTATCTATTATATTGTATATAATATATATT;MOTIFS=TAT,TATATAATATATAATATATTATATATCTATCATATAATA,AT,ATATA,ATATATA,ATATATTATCTATTATATTGTATATAATATATATT,TATATAATATATATCATATTATATTG;STRUC=<VC15592>	HPRC,HGSVC,1KG-ONT	No	0.004	Yes	NA,NA	NA	NA
chr1:193161676	32924	DEL	289	0.8355	0.599	4	CDC73(0.99901,0.42)	CDC73(0.99901,0.42)	CDC73(0.99901,0.42)	NA	NA	NA	NA	NA	NA	No	ID=1-193161562-193161572-AT,1-193161569-193161578-TAT,1-193161640-193161718-TATATAATATATAATATATTATATATCTATCATATAATA,1-193161671-193161681-ATATA,1-193161676-193161685-AT,1-193161710-193161725-ATATA,1-193161720-193161729-AT,1-193161722-193161743-ATATATA,1-193161730-193162113-TATATAATATATATCATATTATATTG,1-193162109-193162247-ATATATTATCTATTATATTGTATATAATATATATT;MOTIFS=TAT,TATATAATATATAATATATTATATATCTATCATATAATA,AT,ATATA,ATATATA,ATATATTATCTATTATATTGTATATAATATATATT,TATATAATATATATCATATTATATTG;STRUC=<VC15592>	HPRC,HGSVC,1KG-ONT	No	0.004	No	NA,NA	NA	NA
chr1:193161676	32923	DEL	107	0.877	0.4734	2	CDC73(0.99901,0.42)	CDC73(0.99901,0.42)	CDC73(0.99901,0.42)	NA	NA	NA	NA	NA	NA	No	ID=1-193161562-193161572-AT,1-193161569-193161578-TAT,1-193161640-193161718-TATATAATATATAATATATTATATATCTATCATATAATA,1-193161671-193161681-ATATA,1-193161676-193161685-AT,1-193161710-193161725-ATATA,1-193161720-193161729-AT,1-193161722-193161743-ATATATA,1-193161730-193162113-TATATAATATATATCATATTATATTG,1-193162109-193162247-ATATATTATCTATTATATTGTATATAATATATATT;MOTIFS=TAT,TATATAATATATAATATATTATATATCTATCATATAATA,AT,ATATA,ATATATA,ATATATTATCTATTATATTGTATATAATATATATT,TATATAATATATATCATATTATATTG;STRUC=<VC15592>	HPRC,HGSVC,1KG-ONT	No	0.004	No	NA,NA	NA	NA
chr1:193161676	32921	DEL	55	0.8036	0.6874	67	CDC73(0.99901,0.42)	CDC73(0.99901,0.42)	CDC73(0.99901,0.42)	NA	NA	NA	NA	NA	NA	No	ID=1-193161562-193161572-AT,1-193161569-193161578-TAT,1-193161640-193161718-TATATAATATATAATATATTATATATCTATCATATAATA,1-193161671-193161681-ATATA,1-193161676-193161685-AT,1-193161710-193161725-ATATA,1-193161720-193161729-AT,1-193161722-193161743-ATATATA,1-193161730-193162113-TATATAATATATATCATATTATATTG,1-193162109-193162247-ATATATTATCTATTATATTGTATATAATATATATT;MOTIFS=TAT,TATATAATATATAATATATTATATATCTATCATATAATA,AT,ATATA,ATATATA,ATATATTATCTATTATATTGTATATAATATATATT,TATATAATATATATCATATTATATTG;STRUC=<VC15592>	HPRC,HGSVC,1KG-ONT	No	0.004	Yes	NA,NA	NA	NA
chr1:193161730	32931	DEL	52	0.9698	0.1224	124	CDC73(0.99901,0.42)	CDC73(0.99901,0.42)	CDC73(0.99901,0.42)	NA	NA	NA	NA	NA	NA	No	ID=1-193161562-193161572-AT,1-193161569-193161578-TAT,1-193161640-193161718-TATATAATATATAATATATTATATATCTATCATATAATA,1-193161671-193161681-ATATA,1-193161676-193161685-AT,1-193161710-193161725-ATATA,1-193161720-193161729-AT,1-193161722-193161743-ATATATA,1-193161730-193162113-TATATAATATATATCATATTATATTG,1-193162109-193162247-ATATATTATCTATTATATTGTATATAATATATATT;MOTIFS=TAT,TATATAATATATAATATATTATATATCTATCATATAATA,AT,ATATA,ATATATA,ATATATTATCTATTATATTGTATATAATATATATT,TATATAATATATATCATATTATATTG;STRUC=<VC15592>	HPRC,HGSVC,1KG-ONT	No	0.004	Yes	NA,NA	NA	NA
chr1:193161730	32936	DEL	182	0.8242	0.6413	10	CDC73(0.99901,0.42)	CDC73(0.99901,0.42)	CDC73(0.99901,0.42)	NA	NA	NA	NA	NA	NA	No	ID=1-193161562-193161572-AT,1-193161569-193161578-TAT,1-193161640-193161718-TATATAATATATAATATATTATATATCTATCATATAATA,1-193161671-193161681-ATATA,1-193161676-193161685-AT,1-193161710-193161725-ATATA,1-193161720-193161729-AT,1-193161722-193161743-ATATATA,1-193161730-193162113-TATATAATATATATCATATTATATTG,1-193162109-193162247-ATATATTATCTATTATATTGTATATAATATATATT;MOTIFS=TAT,TATATAATATATAATATATTATATATCTATCATATAATA,AT,ATATA,ATATATA,ATATATTATCTATTATATTGTATATAATATATATT,TATATAATATATATCATATTATATTG;STRUC=<VC15592>	HGSVC	No	0.004	Yes	NA,NA	NA	NA
chr1:193161730	32935	DEL	156	0.8671	0.4836	5	CDC73(0.99901,0.42)	CDC73(0.99901,0.42)	CDC73(0.99901,0.42)	NA	NA	NA	NA	NA	NA	No	ID=1-193161562-193161572-AT,1-193161569-193161578-TAT,1-193161640-193161718-TATATAATATATAATATATTATATATCTATCATATAATA,1-193161671-193161681-ATATA,1-193161676-193161685-AT,1-193161710-193161725-ATATA,1-193161720-193161729-AT,1-193161722-193161743-ATATATA,1-193161730-193162113-TATATAATATATATCATATTATATTG,1-193162109-193162247-ATATATTATCTATTATATTGTATATAATATATATT;MOTIFS=TAT,TATATAATATATAATATATTATATATCTATCATATAATA,AT,ATATA,ATATATA,ATATATTATCTATTATATTGTATATAATATATATT,TATATAATATATATCATATTATATTG;STRUC=<VC15592>	HGSVC,1KG-ONT	No	0.004	No	NA,NA	NA	NA
chr1:193161730	32934	DEL	130	0.8524	0.5562	24	CDC73(0.99901,0.42)	CDC73(0.99901,0.42)	CDC73(0.99901,0.42)	NA	NA	NA	NA	NA	NA	No	ID=1-193161562-193161572-AT,1-193161569-193161578-TAT,1-193161640-193161718-TATATAATATATAATATATTATATATCTATCATATAATA,1-193161671-193161681-ATATA,1-193161676-193161685-AT,1-193161710-193161725-ATATA,1-193161720-193161729-AT,1-193161722-193161743-ATATATA,1-193161730-193162113-TATATAATATATATCATATTATATTG,1-193162109-193162247-ATATATTATCTATTATATTGTATATAATATATATT;MOTIFS=TAT,TATATAATATATAATATATTATATATCTATCATATAATA,AT,ATATA,ATATATA,ATATATTATCTATTATATTGTATATAATATATATT,TATATAATATATATCATATTATATTG;STRUC=<VC15592>	HPRC,HGSVC,1KG-ONT	No	0.004	Yes	NA,NA	NA	NA
chr1:193161730	32933	DEL	104	0.8408	0.5783	50	CDC73(0.99901,0.42)	CDC73(0.99901,0.42)	CDC73(0.99901,0.42)	NA	NA	NA	NA	NA	NA	No	ID=1-193161562-193161572-AT,1-193161569-193161578-TAT,1-193161640-193161718-TATATAATATATAATATATTATATATCTATCATATAATA,1-193161671-193161681-ATATA,1-193161676-193161685-AT,1-193161710-193161725-ATATA,1-193161720-193161729-AT,1-193161722-193161743-ATATATA,1-193161730-193162113-TATATAATATATATCATATTATATTG,1-193162109-193162247-ATATATTATCTATTATATTGTATATAATATATATT;MOTIFS=TAT,TATATAATATATAATATATTATATATCTATCATATAATA,AT,ATATA,ATATATA,ATATATTATCTATTATATTGTATATAATATATATT,TATATAATATATATCATATTATATTG;STRUC=<VC15592>	HPRC,HGSVC,1KG-ONT	No	0.004	Yes	NA,NA	NA	NA
chr1:193161730	32932	DEL	78	0.8343	0.6025	33	CDC73(0.99901,0.42)	CDC73(0.99901,0.42)	CDC73(0.99901,0.42)	NA	NA	NA	NA	NA	NA	No	ID=1-193161562-193161572-AT,1-193161569-193161578-TAT,1-193161640-193161718-TATATAATATATAATATATTATATATCTATCATATAATA,1-193161671-193161681-ATATA,1-193161676-193161685-AT,1-193161710-193161725-ATATA,1-193161720-193161729-AT,1-193161722-193161743-ATATATA,1-193161730-193162113-TATATAATATATATCATATTATATTG,1-193162109-193162247-ATATATTATCTATTATATTGTATATAATATATATT;MOTIFS=TAT,TATATAATATATAATATATTATATATCTATCATATAATA,AT,ATATA,ATATATA,ATATATTATCTATTATATTGTATATAATATATATT,TATATAATATATATCATATTATATTG;STRUC=<VC15592>	HPRC,HGSVC,1KG-ONT	No	0.004	Yes	NA,NA	NA	NA
chr1:193161730	32930	INS	572	0.8677	0.5053	1	CDC73(0.99901,0.42)	CDC73(0.99901,0.42)	CDC73(0.99901,0.42)	NA	NA	NA	NA	NA	NA	No	ID=1-193161562-193161572-AT,1-193161569-193161578-TAT,1-193161640-193161718-TATATAATATATAATATATTATATATCTATCATATAATA,1-193161671-193161681-ATATA,1-193161676-193161685-AT,1-193161710-193161725-ATATA,1-193161720-193161729-AT,1-193161722-193161743-ATATATA,1-193161730-193162113-TATATAATATATATCATATTATATTG,1-193162109-193162247-ATATATTATCTATTATATTGTATATAATATATATT;MOTIFS=TAT,TATATAATATATAATATATTATATATCTATCATATAATA,AT,ATATA,ATATATA,ATATATTATCTATTATATTGTATATAATATATATT,TATATAATATATATCATATTATATTG;STRUC=<VC15592>	HPRC,1KG-ONT	No	0.118	No	NA,NA	NA	NA
chr1:193161730	32929	INS	442	0.8597	0.5308	4	CDC73(0.99901,0.42)	CDC73(0.99901,0.42)	CDC73(0.99901,0.42)	NA	NA	NA	NA	NA	NA	No	ID=1-193161562-193161572-AT,1-193161569-193161578-TAT,1-193161640-193161718-TATATAATATATAATATATTATATATCTATCATATAATA,1-193161671-193161681-ATATA,1-193161676-193161685-AT,1-193161710-193161725-ATATA,1-193161720-193161729-AT,1-193161722-193161743-ATATATA,1-193161730-193162113-TATATAATATATATCATATTATATTG,1-193162109-193162247-ATATATTATCTATTATATTGTATATAATATATATT;MOTIFS=TAT,TATATAATATATAATATATTATATATCTATCATATAATA,AT,ATATA,ATATATA,ATATATTATCTATTATATTGTATATAATATATATT,TATATAATATATATCATATTATATTG;STRUC=<VC15592>	HPRC,1KG-ONT	No	0.118	Yes	NA,NA	NA	NA
chr1:193161730	32928	INS	390	0.9249	0.2802	3	CDC73(0.99901,0.42)	CDC73(0.99901,0.42)	CDC73(0.99901,0.42)	NA	NA	NA	NA	NA	NA	No	ID=1-193161562-193161572-AT,1-193161569-193161578-TAT,1-193161640-193161718-TATATAATATATAATATATTATATATCTATCATATAATA,1-193161671-193161681-ATATA,1-193161676-193161685-AT,1-193161710-193161725-ATATA,1-193161720-193161729-AT,1-193161722-193161743-ATATATA,1-193161730-193162113-TATATAATATATATCATATTATATTG,1-193162109-193162247-ATATATTATCTATTATATTGTATATAATATATATT;MOTIFS=TAT,TATATAATATATAATATATTATATATCTATCATATAATA,AT,ATATA,ATATATA,ATATATTATCTATTATATTGTATATAATATATATT,TATATAATATATATCATATTATATTG;STRUC=<VC15592>	HPRC,HGSVC,1KG-ONT	No	0.118	Yes	NA,NA	NA	NA
chr1:193161730	32927	INS	78	0.8068	0.6718	9	CDC73(0.99901,0.42)	CDC73(0.99901,0.42)	CDC73(0.99901,0.42)	NA	NA	NA	NA	NA	NA	No	ID=1-193161562-193161572-AT,1-193161569-193161578-TAT,1-193161640-193161718-TATATAATATATAATATATTATATATCTATCATATAATA,1-193161671-193161681-ATATA,1-193161676-193161685-AT,1-193161710-193161725-ATATA,1-193161720-193161729-AT,1-193161722-193161743-ATATATA,1-193161730-193162113-TATATAATATATATCATATTATATTG,1-193162109-193162247-ATATATTATCTATTATATTGTATATAATATATATT;MOTIFS=TAT,TATATAATATATAATATATTATATATCTATCATATAATA,AT,ATATA,ATATATA,ATATATTATCTATTATATTGTATATAATATATATT,TATATAATATATATCATATTATATTG;STRUC=<VC15592>	HPRC,HGSVC,1KG-ONT	No	0.118	Yes	NA,NA	NA	NA
chr1:193161730	32926	INS	52	0.8387	0.6555	27	CDC73(0.99901,0.42)	CDC73(0.99901,0.42)	CDC73(0.99901,0.42)	NA	NA	NA	NA	NA	NA	No	ID=1-193161562-193161572-AT,1-193161569-193161578-TAT,1-193161640-193161718-TATATAATATATAATATATTATATATCTATCATATAATA,1-193161671-193161681-ATATA,1-193161676-193161685-AT,1-193161710-193161725-ATATA,1-193161720-193161729-AT,1-193161722-193161743-ATATATA,1-193161730-193162113-TATATAATATATATCATATTATATTG,1-193162109-193162247-ATATATTATCTATTATATTGTATATAATATATATT;MOTIFS=TAT,TATATAATATATAATATATTATATATCTATCATATAATA,AT,ATATA,ATATATA,ATATATTATCTATTATATTGTATATAATATATATT,TATATAATATATATCATATTATATTG;STRUC=<VC15592>	HPRC,HGSVC	No	0.118	Yes	NA,NA	NA	NA
chr1:193161751	32937	INS	199	0.8061	0.6872	16	CDC73(0.99901,0.42)	CDC73(0.99901,0.42)	CDC73(0.99901,0.42)	NA	NA	NA	NA	NA	NA	No	ID=1-193161562-193161572-AT,1-193161569-193161578-TAT,1-193161640-193161718-TATATAATATATAATATATTATATATCTATCATATAATA,1-193161671-193161681-ATATA,1-193161676-193161685-AT,1-193161710-193161725-ATATA,1-193161720-193161729-AT,1-193161722-193161743-ATATATA,1-193161730-193162113-TATATAATATATATCATATTATATTG,1-193162109-193162247-ATATATTATCTATTATATTGTATATAATATATATT;MOTIFS=TAT,TATATAATATATAATATATTATATATCTATCATATAATA,AT,ATATA,ATATATA,ATATATTATCTATTATATTGTATATAATATATATT,TATATAATATATATCATATTATATTG;STRUC=<VC15592>	HPRC,HGSVC,1KG-ONT	No	0.118	Yes	NA,NA	NA	NA
chr1:193161903	32938	DEL	171	0.8922	0.3698	4	CDC73(0.99901,0.42)	CDC73(0.99901,0.42)	CDC73(0.99901,0.42)	NA	NA	NA	NA	NA	NA	No	ID=1-193161562-193161572-AT,1-193161569-193161578-TAT,1-193161640-193161718-TATATAATATATAATATATTATATATCTATCATATAATA,1-193161671-193161681-ATATA,1-193161676-193161685-AT,1-193161710-193161725-ATATA,1-193161720-193161729-AT,1-193161722-193161743-ATATATA,1-193161730-193162113-TATATAATATATATCATATTATATTG,1-193162109-193162247-ATATATTATCTATTATATTGTATATAATATATATT;MOTIFS=TAT,TATATAATATATAATATATTATATATCTATCATATAATA,AT,ATATA,ATATATA,ATATATTATCTATTATATTGTATATAATATATATT,TATATAATATATATCATATTATATTG;STRUC=<VC15592>	HGSVC	No	0.004	Yes	NA,NA	NA	NA
chr1:193161961	32939	INS	287	0.8261	0.6448	5	CDC73(0.99901,0.42)	CDC73(0.99901,0.42)	CDC73(0.99901,0.42)	NA	NA	NA	NA	NA	NA	No	ID=1-193161562-193161572-AT,1-193161569-193161578-TAT,1-193161640-193161718-TATATAATATATAATATATTATATATCTATCATATAATA,1-193161671-193161681-ATATA,1-193161676-193161685-AT,1-193161710-193161725-ATATA,1-193161720-193161729-AT,1-193161722-193161743-ATATATA,1-193161730-193162113-TATATAATATATATCATATTATATTG,1-193162109-193162247-ATATATTATCTATTATATTGTATATAATATATATT;MOTIFS=TAT,TATATAATATATAATATATTATATATCTATCATATAATA,AT,ATATA,ATATATA,ATATATTATCTATTATATTGTATATAATATATATT,TATATAATATATATCATATTATATTG;STRUC=<VC15592>	HPRC,HGSVC	No	0.118	No	NA,NA	NA	NA
chr1:193161978	32941	DEL	95	0.8691	0.4701	36	CDC73(0.99901,0.42)	CDC73(0.99901,0.42)	CDC73(0.99901,0.42)	NA	NA	NA	NA	NA	NA	No	ID=1-193161562-193161572-AT,1-193161569-193161578-TAT,1-193161640-193161718-TATATAATATATAATATATTATATATCTATCATATAATA,1-193161671-193161681-ATATA,1-193161676-193161685-AT,1-193161710-193161725-ATATA,1-193161720-193161729-AT,1-193161722-193161743-ATATATA,1-193161730-193162113-TATATAATATATATCATATTATATTG,1-193162109-193162247-ATATATTATCTATTATATTGTATATAATATATATT;MOTIFS=TAT,TATATAATATATAATATATTATATATCTATCATATAATA,AT,ATATA,ATATATA,ATATATTATCTATTATATTGTATATAATATATATT,TATATAATATATATCATATTATATTG;STRUC=<VC15592>	HPRC,HGSVC,1KG-ONT	No	0.004	Yes	NA,NA	NA	NA
chr1:193161978	32940	DEL	64	0.8974	0.3797	34	CDC73(0.99901,0.42)	CDC73(0.99901,0.42)	CDC73(0.99901,0.42)	NA	NA	NA	NA	NA	NA	No	ID=1-193161562-193161572-AT,1-193161569-193161578-TAT,1-193161640-193161718-TATATAATATATAATATATTATATATCTATCATATAATA,1-193161671-193161681-ATATA,1-193161676-193161685-AT,1-193161710-193161725-ATATA,1-193161720-193161729-AT,1-193161722-193161743-ATATATA,1-193161730-193162113-TATATAATATATATCATATTATATTG,1-193162109-193162247-ATATATTATCTATTATATTGTATATAATATATATT;MOTIFS=TAT,TATATAATATATAATATATTATATATCTATCATATAATA,AT,ATATA,ATATATA,ATATATTATCTATTATATTGTATATAATATATATT,TATATAATATATATCATATTATATTG;STRUC=<VC15592>	HPRC,HGSVC,1KG-ONT	No	0.004	Yes	NA,NA	NA	NA
chr1:193162004	32942	DEL	113	0.8217	0.6627	2	CDC73(0.99901,0.42)	CDC73(0.99901,0.42)	CDC73(0.99901,0.42)	NA	NA	NA	NA	NA	NA	No	ID=1-193161562-193161572-AT,1-193161569-193161578-TAT,1-193161640-193161718-TATATAATATATAATATATTATATATCTATCATATAATA,1-193161671-193161681-ATATA,1-193161676-193161685-AT,1-193161710-193161725-ATATA,1-193161720-193161729-AT,1-193161722-193161743-ATATATA,1-193161730-193162113-TATATAATATATATCATATTATATTG,1-193162109-193162247-ATATATTATCTATTATATTGTATATAATATATATT;MOTIFS=TAT,TATATAATATATAATATATTATATATCTATCATATAATA,AT,ATATA,ATATATA,ATATATTATCTATTATATTGTATATAATATATATT,TATATAATATATATCATATTATATTG;STRUC=<VC15592>	HPRC,HGSVC,1KG-ONT	No	0.004	No	NA,NA	NA	NA
chr1:193162007	32943	DEL	67	0.8272	0.6185	28	CDC73(0.99901,0.42)	CDC73(0.99901,0.42)	CDC73(0.99901,0.42)	NA	NA	NA	NA	NA	NA	No	ID=1-193161562-193161572-AT,1-193161569-193161578-TAT,1-193161640-193161718-TATATAATATATAATATATTATATATCTATCATATAATA,1-193161671-193161681-ATATA,1-193161676-193161685-AT,1-193161710-193161725-ATATA,1-193161720-193161729-AT,1-193161722-193161743-ATATATA,1-193161730-193162113-TATATAATATATATCATATTATATTG,1-193162109-193162247-ATATATTATCTATTATATTGTATATAATATATATT;MOTIFS=TAT,TATATAATATATAATATATTATATATCTATCATATAATA,AT,ATATA,ATATATA,ATATATTATCTATTATATTGTATATAATATATATT,TATATAATATATATCATATTATATTG;STRUC=<VC15592>	HPRC,HGSVC,1KG-ONT	No	0.004	Yes	NA,NA	NA	NA
chr1:193162030	32944	INS	184	0.8776	0.6703	17	CDC73(0.99901,0.42)	CDC73(0.99901,0.42)	CDC73(0.99901,0.42)	NA	NA	NA	NA	NA	NA	No	ID=1-193161562-193161572-AT,1-193161569-193161578-TAT,1-193161640-193161718-TATATAATATATAATATATTATATATCTATCATATAATA,1-193161671-193161681-ATATA,1-193161676-193161685-AT,1-193161710-193161725-ATATA,1-193161720-193161729-AT,1-193161722-193161743-ATATATA,1-193161730-193162113-TATATAATATATATCATATTATATTG,1-193162109-193162247-ATATATTATCTATTATATTGTATATAATATATATT;MOTIFS=TAT,TATATAATATATAATATATTATATATCTATCATATAATA,AT,ATATA,ATATATA,ATATATTATCTATTATATTGTATATAATATATATT,TATATAATATATATCATATTATATTG;STRUC=<VC15592>	HPRC,HGSVC,1KG-ONT	No	0.118	Yes	NA,NA	NA	NA
chr1:193162035	32945	INS	86	0.8654	0.4874	81	CDC73(0.99901,0.42)	CDC73(0.99901,0.42)	CDC73(0.99901,0.42)	NA	NA	NA	NA	NA	NA	No	ID=1-193161562-193161572-AT,1-193161569-193161578-TAT,1-193161640-193161718-TATATAATATATAATATATTATATATCTATCATATAATA,1-193161671-193161681-ATATA,1-193161676-193161685-AT,1-193161710-193161725-ATATA,1-193161720-193161729-AT,1-193161722-193161743-ATATATA,1-193161730-193162113-TATATAATATATATCATATTATATTG,1-193162109-193162247-ATATATTATCTATTATATTGTATATAATATATATT;MOTIFS=TAT,TATATAATATATAATATATTATATATCTATCATATAATA,AT,ATATA,ATATATA,ATATATTATCTATTATATTGTATATAATATATATT,TATATAATATATATCATATTATATTG;STRUC=<VC15592>	HPRC,HGSVC,1KG-ONT	No	0.118	Yes	NA,NA	NA	NA
chr1:193162056	32946	INS	79	0.8415	0.6054	21	CDC73(0.99901,0.42)	CDC73(0.99901,0.42)	CDC73(0.99901,0.42)	NA	NA	NA	NA	NA	NA	No	ID=1-193161562-193161572-AT,1-193161569-193161578-TAT,1-193161640-193161718-TATATAATATATAATATATTATATATCTATCATATAATA,1-193161671-193161681-ATATA,1-193161676-193161685-AT,1-193161710-193161725-ATATA,1-193161720-193161729-AT,1-193161722-193161743-ATATATA,1-193161730-193162113-TATATAATATATATCATATTATATTG,1-193162109-193162247-ATATATTATCTATTATATTGTATATAATATATATT;MOTIFS=TAT,TATATAATATATAATATATTATATATCTATCATATAATA,AT,ATATA,ATATATA,ATATATTATCTATTATATTGTATATAATATATATT,TATATAATATATATCATATTATATTG;STRUC=<VC15592>	HPRC,HGSVC,1KG-ONT	No	0.118	Yes	NA,NA	NA	NA
chr1:193162056	32947	INS	114	0.8122	0.667	24	CDC73(0.99901,0.42)	CDC73(0.99901,0.42)	CDC73(0.99901,0.42)	NA	NA	NA	NA	NA	NA	No	ID=1-193161562-193161572-AT,1-193161569-193161578-TAT,1-193161640-193161718-TATATAATATATAATATATTATATATCTATCATATAATA,1-193161671-193161681-ATATA,1-193161676-193161685-AT,1-193161710-193161725-ATATA,1-193161720-193161729-AT,1-193161722-193161743-ATATATA,1-193161730-193162113-TATATAATATATATCATATTATATTG,1-193162109-193162247-ATATATTATCTATTATATTGTATATAATATATATT;MOTIFS=TAT,TATATAATATATAATATATTATATATCTATCATATAATA,AT,ATATA,ATATATA,ATATATTATCTATTATATTGTATATAATATATATT,TATATAATATATATCATATTATATTG;STRUC=<VC15592>	HPRC,HGSVC,1KG-ONT	No	0.118	Yes	NA,NA	NA	NA
chr1:193162079	32948	INS	333	0.9229	0.2809	5	CDC73(0.99901,0.42)	CDC73(0.99901,0.42)	CDC73(0.99901,0.42)	NA	NA	NA	NA	NA	NA	No	ID=1-193161562-193161572-AT,1-193161569-193161578-TAT,1-193161640-193161718-TATATAATATATAATATATTATATATCTATCATATAATA,1-193161671-193161681-ATATA,1-193161676-193161685-AT,1-193161710-193161725-ATATA,1-193161720-193161729-AT,1-193161722-193161743-ATATATA,1-193161730-193162113-TATATAATATATATCATATTATATTG,1-193162109-193162247-ATATATTATCTATTATATTGTATATAATATATATT;MOTIFS=TAT,TATATAATATATAATATATTATATATCTATCATATAATA,AT,ATATA,ATATATA,ATATATTATCTATTATATTGTATATAATATATATT,TATATAATATATATCATATTATATTG;STRUC=<VC15592>	HPRC,HGSVC,1KG-ONT	No	0.118	Yes	NA,NA	NA	NA
chr1:193162082	32949	INS	123	0.8261	0.6812	13	CDC73(0.99901,0.42)	CDC73(0.99901,0.42)	CDC73(0.99901,0.42)	NA	NA	NA	NA	NA	NA	No	ID=1-193161562-193161572-AT,1-193161569-193161578-TAT,1-193161640-193161718-TATATAATATATAATATATTATATATCTATCATATAATA,1-193161671-193161681-ATATA,1-193161676-193161685-AT,1-193161710-193161725-ATATA,1-193161720-193161729-AT,1-193161722-193161743-ATATATA,1-193161730-193162113-TATATAATATATATCATATTATATTG,1-193162109-193162247-ATATATTATCTATTATATTGTATATAATATATATT;MOTIFS=TAT,TATATAATATATAATATATTATATATCTATCATATAATA,AT,ATATA,ATATATA,ATATATTATCTATTATATTGTATATAATATATATT,TATATAATATATATCATATTATATTG;STRUC=<VC15592>	HPRC,HGSVC,1KG-ONT	No	0.118	Yes	NA,NA	NA	NA
chr1:193162084	32950	INS	79	0.8852	0.4063	9	CDC73(0.99901,0.42)	CDC73(0.99901,0.42)	CDC73(0.99901,0.42)	NA	NA	NA	NA	NA	NA	No	ID=1-193161562-193161572-AT,1-193161569-193161578-TAT,1-193161640-193161718-TATATAATATATAATATATTATATATCTATCATATAATA,1-193161671-193161681-ATATA,1-193161676-193161685-AT,1-193161710-193161725-ATATA,1-193161720-193161729-AT,1-193161722-193161743-ATATATA,1-193161730-193162113-TATATAATATATATCATATTATATTG,1-193162109-193162247-ATATATTATCTATTATATTGTATATAATATATATT;MOTIFS=TAT,TATATAATATATAATATATTATATATCTATCATATAATA,AT,ATATA,ATATATA,ATATATTATCTATTATATTGTATATAATATATATT,TATATAATATATATCATATTATATTG;STRUC=<VC15592>	HPRC,HGSVC,1KG-ONT	No	0.118	Yes	NA,NA	NA	NA
chr1:193162084	32951	INS	146	0.8137	0.6692	29	CDC73(0.99901,0.42)	CDC73(0.99901,0.42)	CDC73(0.99901,0.42)	NA	NA	NA	NA	NA	NA	No	ID=1-193161562-193161572-AT,1-193161569-193161578-TAT,1-193161640-193161718-TATATAATATATAATATATTATATATCTATCATATAATA,1-193161671-193161681-ATATA,1-193161676-193161685-AT,1-193161710-193161725-ATATA,1-193161720-193161729-AT,1-193161722-193161743-ATATATA,1-193161730-193162113-TATATAATATATATCATATTATATTG,1-193162109-193162247-ATATATTATCTATTATATTGTATATAATATATATT;MOTIFS=TAT,TATATAATATATAATATATTATATATCTATCATATAATA,AT,ATATA,ATATATA,ATATATTATCTATTATATTGTATATAATATATATT,TATATAATATATATCATATTATATTG;STRUC=<VC15592>	HPRC,HGSVC,1KG-ONT	No	0.118	Yes	NA,NA	NA	NA
chr1:193162084	32952	INS	70	0.88	0.4069	30	CDC73(0.99901,0.42)	CDC73(0.99901,0.42)	CDC73(0.99901,0.42)	NA	NA	NA	NA	NA	NA	No	ID=1-193161562-193161572-AT,1-193161569-193161578-TAT,1-193161640-193161718-TATATAATATATAATATATTATATATCTATCATATAATA,1-193161671-193161681-ATATA,1-193161676-193161685-AT,1-193161710-193161725-ATATA,1-193161720-193161729-AT,1-193161722-193161743-ATATATA,1-193161730-193162113-TATATAATATATATCATATTATATTG,1-193162109-193162247-ATATATTATCTATTATATTGTATATAATATATATT;MOTIFS=TAT,TATATAATATATAATATATTATATATCTATCATATAATA,AT,ATATA,ATATATA,ATATATTATCTATTATATTGTATATAATATATATT,TATATAATATATATCATATTATATTG;STRUC=<VC15592>	HPRC,HGSVC,1KG-ONT	No	0.118	Yes	NA,NA	NA	NA
chr1:193162084	32953	INS	113	0.8377	0.5875	24	CDC73(0.99901,0.42)	CDC73(0.99901,0.42)	CDC73(0.99901,0.42)	NA	NA	NA	NA	NA	NA	No	ID=1-193161562-193161572-AT,1-193161569-193161578-TAT,1-193161640-193161718-TATATAATATATAATATATTATATATCTATCATATAATA,1-193161671-193161681-ATATA,1-193161676-193161685-AT,1-193161710-193161725-ATATA,1-193161720-193161729-AT,1-193161722-193161743-ATATATA,1-193161730-193162113-TATATAATATATATCATATTATATTG,1-193162109-193162247-ATATATTATCTATTATATTGTATATAATATATATT;MOTIFS=TAT,TATATAATATATAATATATTATATATCTATCATATAATA,AT,ATATA,ATATATA,ATATATTATCTATTATATTGTATATAATATATATT,TATATAATATATATCATATTATATTG;STRUC=<VC15592>	HPRC,HGSVC,1KG-ONT	No	0.118	Yes	NA,NA	NA	NA
chr1:193162084	32954	INS	317	0.8614	0.5404	1	CDC73(0.99901,0.42)	CDC73(0.99901,0.42)	CDC73(0.99901,0.42)	NA	NA	NA	NA	NA	NA	No	ID=1-193161562-193161572-AT,1-193161569-193161578-TAT,1-193161640-193161718-TATATAATATATAATATATTATATATCTATCATATAATA,1-193161671-193161681-ATATA,1-193161676-193161685-AT,1-193161710-193161725-ATATA,1-193161720-193161729-AT,1-193161722-193161743-ATATATA,1-193161730-193162113-TATATAATATATATCATATTATATTG,1-193162109-193162247-ATATATTATCTATTATATTGTATATAATATATATT;MOTIFS=TAT,TATATAATATATAATATATTATATATCTATCATATAATA,AT,ATATA,ATATATA,ATATATTATCTATTATATTGTATATAATATATATT,TATATAATATATATCATATTATATTG;STRUC=<VC15592>	HPRC,HGSVC	No	0.118	No	NA,NA	NA	NA
chr1:193162084	32955	INS	157	0.9028	0.352	14	CDC73(0.99901,0.42)	CDC73(0.99901,0.42)	CDC73(0.99901,0.42)	NA	NA	NA	NA	NA	NA	No	ID=1-193161562-193161572-AT,1-193161569-193161578-TAT,1-193161640-193161718-TATATAATATATAATATATTATATATCTATCATATAATA,1-193161671-193161681-ATATA,1-193161676-193161685-AT,1-193161710-193161725-ATATA,1-193161720-193161729-AT,1-193161722-193161743-ATATATA,1-193161730-193162113-TATATAATATATATCATATTATATTG,1-193162109-193162247-ATATATTATCTATTATATTGTATATAATATATATT;MOTIFS=TAT,TATATAATATATAATATATTATATATCTATCATATAATA,AT,ATATA,ATATATA,ATATATTATCTATTATATTGTATATAATATATATT,TATATAATATATATCATATTATATTG;STRUC=<VC15592>	HPRC,HGSVC,1KG-ONT	No	0.118	Yes	NA,NA	NA	NA
chr1:193162109	32959	INS	61	0.8188	0.6561	42	CDC73(0.99901,0.42)	CDC73(0.99901,0.42)	CDC73(0.99901,0.42)	NA	NA	NA	NA	NA	NA	No	ID=1-193161562-193161572-AT,1-193161569-193161578-TAT,1-193161640-193161718-TATATAATATATAATATATTATATATCTATCATATAATA,1-193161671-193161681-ATATA,1-193161676-193161685-AT,1-193161710-193161725-ATATA,1-193161720-193161729-AT,1-193161722-193161743-ATATATA,1-193161730-193162113-TATATAATATATATCATATTATATTG,1-193162109-193162247-ATATATTATCTATTATATTGTATATAATATATATT;MOTIFS=TAT,TATATAATATATAATATATTATATATCTATCATATAATA,AT,ATATA,ATATATA,ATATATTATCTATTATATTGTATATAATATATATT,TATATAATATATATCATATTATATTG;STRUC=<VC15592>	HPRC,HGSVC,1KG-ONT	No	0.118	Yes	NA,NA	NA	NA
chr1:193162109	32960	INS	87	0.8293	0.6467	117	CDC73(0.99901,0.42)	CDC73(0.99901,0.42)	CDC73(0.99901,0.42)	NA	NA	NA	NA	NA	NA	No	ID=1-193161562-193161572-AT,1-193161569-193161578-TAT,1-193161640-193161718-TATATAATATATAATATATTATATATCTATCATATAATA,1-193161671-193161681-ATATA,1-193161676-193161685-AT,1-193161710-193161725-ATATA,1-193161720-193161729-AT,1-193161722-193161743-ATATATA,1-193161730-193162113-TATATAATATATATCATATTATATTG,1-193162109-193162247-ATATATTATCTATTATATTGTATATAATATATATT;MOTIFS=TAT,TATATAATATATAATATATTATATATCTATCATATAATA,AT,ATATA,ATATATA,ATATATTATCTATTATATTGTATATAATATATATT,TATATAATATATATCATATTATATTG;STRUC=<VC15592>	HPRC,HGSVC,1KG-ONT	No	0.118	Yes	NA,NA	NA	NA
chr1:193162109	32962	INS	52	0.8713	0.6484	53	CDC73(0.99901,0.42)	CDC73(0.99901,0.42)	CDC73(0.99901,0.42)	NA	NA	NA	NA	NA	NA	No	ID=1-193161562-193161572-AT,1-193161569-193161578-TAT,1-193161640-193161718-TATATAATATATAATATATTATATATCTATCATATAATA,1-193161671-193161681-ATATA,1-193161676-193161685-AT,1-193161710-193161725-ATATA,1-193161720-193161729-AT,1-193161722-193161743-ATATATA,1-193161730-193162113-TATATAATATATATCATATTATATTG,1-193162109-193162247-ATATATTATCTATTATATTGTATATAATATATATT;MOTIFS=TAT,TATATAATATATAATATATTATATATCTATCATATAATA,AT,ATATA,ATATATA,ATATATTATCTATTATATTGTATATAATATATATT,TATATAATATATATCATATTATATTG;STRUC=<VC15592>	HPRC,HGSVC	No	0.118	Yes	NA,NA	NA	NA
chr1:193162109	32961	INS	156	0.8694	0.488	11	CDC73(0.99901,0.42)	CDC73(0.99901,0.42)	CDC73(0.99901,0.42)	NA	NA	NA	NA	NA	NA	No	ID=1-193161562-193161572-AT,1-193161569-193161578-TAT,1-193161640-193161718-TATATAATATATAATATATTATATATCTATCATATAATA,1-193161671-193161681-ATATA,1-193161676-193161685-AT,1-193161710-193161725-ATATA,1-193161720-193161729-AT,1-193161722-193161743-ATATATA,1-193161730-193162113-TATATAATATATATCATATTATATTG,1-193162109-193162247-ATATATTATCTATTATATTGTATATAATATATATT;MOTIFS=TAT,TATATAATATATAATATATTATATATCTATCATATAATA,AT,ATATA,ATATATA,ATATATTATCTATTATATTGTATATAATATATATT,TATATAATATATATCATATTATATTG;STRUC=<VC15592>	HPRC,HGSVC,1KG-ONT	No	0.118	Yes	NA,NA	NA	NA
chr1:193162109	32957	INS	96	0.8319	0.6142	22	CDC73(0.99901,0.42)	CDC73(0.99901,0.42)	CDC73(0.99901,0.42)	NA	NA	NA	NA	NA	NA	No	ID=1-193161562-193161572-AT,1-193161569-193161578-TAT,1-193161640-193161718-TATATAATATATAATATATTATATATCTATCATATAATA,1-193161671-193161681-ATATA,1-193161676-193161685-AT,1-193161710-193161725-ATATA,1-193161720-193161729-AT,1-193161722-193161743-ATATATA,1-193161730-193162113-TATATAATATATATCATATTATATTG,1-193162109-193162247-ATATATTATCTATTATATTGTATATAATATATATT;MOTIFS=TAT,TATATAATATATAATATATTATATATCTATCATATAATA,AT,ATATA,ATATATA,ATATATTATCTATTATATTGTATATAATATATATT,TATATAATATATATCATATTATATTG;STRUC=<VC15592>	HPRC,HGSVC,1KG-ONT	No	0.118	No	NA,NA	NA	NA
chr1:193162109	32958	INS	130	0.8204	0.6713	9	CDC73(0.99901,0.42)	CDC73(0.99901,0.42)	CDC73(0.99901,0.42)	NA	NA	NA	NA	NA	NA	No	ID=1-193161562-193161572-AT,1-193161569-193161578-TAT,1-193161640-193161718-TATATAATATATAATATATTATATATCTATCATATAATA,1-193161671-193161681-ATATA,1-193161676-193161685-AT,1-193161710-193161725-ATATA,1-193161720-193161729-AT,1-193161722-193161743-ATATATA,1-193161730-193162113-TATATAATATATATCATATTATATTG,1-193162109-193162247-ATATATTATCTATTATATTGTATATAATATATATT;MOTIFS=TAT,TATATAATATATAATATATTATATATCTATCATATAATA,AT,ATATA,ATATATA,ATATATTATCTATTATATTGTATATAATATATATT,TATATAATATATATCATATTATATTG;STRUC=<VC15592>	HPRC,HGSVC,1KG-ONT	No	0.118	Yes	NA,NA	NA	NA
chr1:193162109	32956	INS	105	0.85	0.6349	48	CDC73(0.99901,0.42)	CDC73(0.99901,0.42)	CDC73(0.99901,0.42)	NA	NA	NA	NA	NA	NA	No	ID=1-193161562-193161572-AT,1-193161569-193161578-TAT,1-193161640-193161718-TATATAATATATAATATATTATATATCTATCATATAATA,1-193161671-193161681-ATATA,1-193161676-193161685-AT,1-193161710-193161725-ATATA,1-193161720-193161729-AT,1-193161722-193161743-ATATATA,1-193161730-193162113-TATATAATATATATCATATTATATTG,1-193162109-193162247-ATATATTATCTATTATATTGTATATAATATATATT;MOTIFS=TAT,TATATAATATATAATATATTATATATCTATCATATAATA,AT,ATATA,ATATATA,ATATATTATCTATTATATTGTATATAATATATATT,TATATAATATATATCATATTATATTG;STRUC=<VC15592>	HPRC,HGSVC,1KG-ONT	No	0.118	Yes	NA,NA	NA	NA
chr1:193162111	32963	INS	249	0.9352	0.2407	1	CDC73(0.99901,0.42)	CDC73(0.99901,0.42)	CDC73(0.99901,0.42)	NA	NA	NA	NA	NA	NA	No	ID=1-193161562-193161572-AT,1-193161569-193161578-TAT,1-193161640-193161718-TATATAATATATAATATATTATATATCTATCATATAATA,1-193161671-193161681-ATATA,1-193161676-193161685-AT,1-193161710-193161725-ATATA,1-193161720-193161729-AT,1-193161722-193161743-ATATATA,1-193161730-193162113-TATATAATATATATCATATTATATTG,1-193162109-193162247-ATATATTATCTATTATATTGTATATAATATATATT;MOTIFS=TAT,TATATAATATATAATATATTATATATCTATCATATAATA,AT,ATATA,ATATATA,ATATATTATCTATTATATTGTATATAATATATATT,TATATAATATATATCATATTATATTG;STRUC=<VC15592>	HPRC,HGSVC,1KG-ONT	No	0.118	No	NA,NA	NA	NA
chr1:193162111	32964	INS	353	0.9266	0.2669	3	CDC73(0.99901,0.42)	CDC73(0.99901,0.42)	CDC73(0.99901,0.42)	NA	NA	NA	NA	NA	NA	No	ID=1-193161562-193161572-AT,1-193161569-193161578-TAT,1-193161640-193161718-TATATAATATATAATATATTATATATCTATCATATAATA,1-193161671-193161681-ATATA,1-193161676-193161685-AT,1-193161710-193161725-ATATA,1-193161720-193161729-AT,1-193161722-193161743-ATATATA,1-193161730-193162113-TATATAATATATATCATATTATATTG,1-193162109-193162247-ATATATTATCTATTATATTGTATATAATATATATT;MOTIFS=TAT,TATATAATATATAATATATTATATATCTATCATATAATA,AT,ATATA,ATATATA,ATATATTATCTATTATATTGTATATAATATATATT,TATATAATATATATCATATTATATTG;STRUC=<VC15592>	HPRC,HGSVC,1KG-ONT	No	0.118	Yes	NA,NA	NA	NA
chr1:193162113	32965	INS	96	0.8654	0.5098	1	CDC73(0.99901,0.42)	CDC73(0.99901,0.42)	CDC73(0.99901,0.42)	NA	NA	NA	NA	NA	NA	No	ID=1-193161562-193161572-AT,1-193161569-193161578-TAT,1-193161640-193161718-TATATAATATATAATATATTATATATCTATCATATAATA,1-193161671-193161681-ATATA,1-193161676-193161685-AT,1-193161710-193161725-ATATA,1-193161720-193161729-AT,1-193161722-193161743-ATATATA,1-193161730-193162113-TATATAATATATATCATATTATATTG,1-193162109-193162247-ATATATTATCTATTATATTGTATATAATATATATT;MOTIFS=TAT,TATATAATATATAATATATTATATATCTATCATATAATA,AT,ATATA,ATATATA,ATATATTATCTATTATATTGTATATAATATATATT,TATATAATATATATCATATTATATTG;STRUC=<VC15592>	HPRC,HGSVC,1KG-ONT	No	0.118	No	NA,NA	NA	NA
chr1:193162238	32969	INS	135	0.8464	0.6635	28	CDC73(0.99901,0.42)	CDC73(0.99901,0.42)	CDC73(0.99901,0.42)	NA	NA	NA	NA	NA	NA	No	ID=1-193161562-193161572-AT,1-193161569-193161578-TAT,1-193161640-193161718-TATATAATATATAATATATTATATATCTATCATATAATA,1-193161671-193161681-ATATA,1-193161676-193161685-AT,1-193161710-193161725-ATATA,1-193161720-193161729-AT,1-193161722-193161743-ATATATA,1-193161730-193162113-TATATAATATATATCATATTATATTG,1-193162109-193162247-ATATATTATCTATTATATTGTATATAATATATATT;MOTIFS=TAT,TATATAATATATAATATATTATATATCTATCATATAATA,AT,ATATA,ATATATA,ATATATTATCTATTATATTGTATATAATATATATT,TATATAATATATATCATATTATATTG;STRUC=<VC15592>	HPRC,HGSVC,1KG-ONT	No	0.118	Yes	NA,NA	NA	NA
chr1:193162238	32968	INS	239	0.8445	0.6458	10	CDC73(0.99901,0.42)	CDC73(0.99901,0.42)	CDC73(0.99901,0.42)	NA	NA	NA	NA	NA	NA	No	ID=1-193161562-193161572-AT,1-193161569-193161578-TAT,1-193161640-193161718-TATATAATATATAATATATTATATATCTATCATATAATA,1-193161671-193161681-ATATA,1-193161676-193161685-AT,1-193161710-193161725-ATATA,1-193161720-193161729-AT,1-193161722-193161743-ATATATA,1-193161730-193162113-TATATAATATATATCATATTATATTG,1-193162109-193162247-ATATATTATCTATTATATTGTATATAATATATATT;MOTIFS=TAT,TATATAATATATAATATATTATATATCTATCATATAATA,AT,ATATA,ATATATA,ATATATTATCTATTATATTGTATATAATATATATT,TATATAATATATATCATATTATATTG;STRUC=<VC15592>	HPRC,HGSVC,1KG-ONT	No	0.118	Yes	NA,NA	NA	NA
chr1:193162238	32967	INS	313	0.8825	0.429	4	CDC73(0.99901,0.42)	CDC73(0.99901,0.42)	CDC73(0.99901,0.42)	NA	NA	NA	NA	NA	NA	No	ID=1-193161562-193161572-AT,1-193161569-193161578-TAT,1-193161640-193161718-TATATAATATATAATATATTATATATCTATCATATAATA,1-193161671-193161681-ATATA,1-193161676-193161685-AT,1-193161710-193161725-ATATA,1-193161720-193161729-AT,1-193161722-193161743-ATATATA,1-193161730-193162113-TATATAATATATATCATATTATATTG,1-193162109-193162247-ATATATTATCTATTATATTGTATATAATATATATT;MOTIFS=TAT,TATATAATATATAATATATTATATATCTATCATATAATA,AT,ATATA,ATATATA,ATATATTATCTATTATATTGTATATAATATATATT,TATATAATATATATCATATTATATTG;STRUC=<VC15592>	HPRC,HGSVC	No	0.118	No	NA,NA	NA	NA
chr1:193162238	32966	INS	68	0.9009	0.363	58	CDC73(0.99901,0.42)	CDC73(0.99901,0.42)	CDC73(0.99901,0.42)	NA	NA	NA	NA	NA	NA	No	ID=1-193161562-193161572-AT,1-193161569-193161578-TAT,1-193161640-193161718-TATATAATATATAATATATTATATATCTATCATATAATA,1-193161671-193161681-ATATA,1-193161676-193161685-AT,1-193161710-193161725-ATATA,1-193161720-193161729-AT,1-193161722-193161743-ATATATA,1-193161730-193162113-TATATAATATATATCATATTATATTG,1-193162109-193162247-ATATATTATCTATTATATTGTATATAATATATATT;MOTIFS=TAT,TATATAATATATAATATATTATATATCTATCATATAATA,AT,ATATA,ATATATA,ATATATTATCTATTATATTGTATATAATATATATT,TATATAATATATATCATATTATATTG;STRUC=<VC15592>	HPRC,HGSVC,1KG-ONT	No	0.118	Yes	NA,NA	NA	NA
chr1:193163920	32970	INS	302	0.8184	0.656	1	CDC73(0.99901,0.42)	CDC73(0.99901,0.42)	CDC73(0.99901,0.42)	NA	NA	NA	NA	NA	NA	No	NA	NA	No	0.011	No	NA,NA	NA	NA
chr1:193234267	32971	INS	54	0.837	0.5971	44	CDC73(0.99901,0.42)	CDC73(0.99901,0.42)	CDC73(0.99901,0.42)	NA	NA	NA	NA	NA	NA	No	ID=1-193234150-193234176-TC,1-193234175-193234221-CA,1-193234220-193234230-AT,1-193234250-193234260-TA,1-193234271-193234280-AT,1-193234290-193234300-TA,1-193234312-193234324-AT,1-193234329-193234338-AC,1-193234341-193234357-AT,1-193234361-193234370-AAT;MOTIFS=TC,TA,AT,AC,AAT,CA;STRUC=<VC15595>	HPRC,1KG-ONT	Yes	0.692	Yes	NA,NA	NA	NA
chr1:193234267	32972	INS	72	0.8781	0.4642	6	CDC73(0.99901,0.42)	CDC73(0.99901,0.42)	CDC73(0.99901,0.42)	NA	NA	NA	NA	NA	NA	No	ID=1-193234150-193234176-TC,1-193234175-193234221-CA,1-193234220-193234230-AT,1-193234250-193234260-TA,1-193234271-193234280-AT,1-193234290-193234300-TA,1-193234312-193234324-AT,1-193234329-193234338-AC,1-193234341-193234357-AT,1-193234361-193234370-AAT;MOTIFS=TC,TA,AT,AC,AAT,CA;STRUC=<VC15595>	HPRC,1KG-ONT	Yes	0.692	Yes	NA,NA	NA	NA
chr1:193234267	32973	INS	77	0.8484	0.5854	8	CDC73(0.99901,0.42)	CDC73(0.99901,0.42)	CDC73(0.99901,0.42)	NA	NA	NA	NA	NA	NA	No	ID=1-193234150-193234176-TC,1-193234175-193234221-CA,1-193234220-193234230-AT,1-193234250-193234260-TA,1-193234271-193234280-AT,1-193234290-193234300-TA,1-193234312-193234324-AT,1-193234329-193234338-AC,1-193234341-193234357-AT,1-193234361-193234370-AAT;MOTIFS=TC,TA,AT,AC,AAT,CA;STRUC=<VC15595>	HPRC,1KG-ONT	Yes	0.692	Yes	NA,NA	NA	NA
chr1:193234282	32974	INS	263	0.808	0.672	1	CDC73(0.99901,0.42)	CDC73(0.99901,0.42)	CDC73(0.99901,0.42)	NA	NA	NA	NA	NA	NA	No	ID=1-193234150-193234176-TC,1-193234175-193234221-CA,1-193234220-193234230-AT,1-193234250-193234260-TA,1-193234271-193234280-AT,1-193234290-193234300-TA,1-193234312-193234324-AT,1-193234329-193234338-AC,1-193234341-193234357-AT,1-193234361-193234370-AAT;MOTIFS=TC,TA,AT,AC,AAT,CA;STRUC=<VC15595>	NA	Yes	0.692	No	NA,NA	NA	NA
chr1:193236962	32975	INS	54	0.8515	0.5141	1	CDC73(0.99901,0.42)	CDC73(0.99901,0.42)	CDC73(0.99901,0.42)	NA	NA	NA	NA	NA	NA	No	ID=1-193236945-193236962-T;MOTIFS=T;STRUC=<TR254233>	NA	No	0.692	No	NA,NA	NA	NA
chr1:193249685	32976	INS	152	0.8608	0.5937	1	CDC73(0.99901,0.42)	CDC73(0.99901,0.42)	CDC73(0.99901,0.42)	NA	NA	NA	NA	NA	NA	No	ID=1-193249678-193249687-T;MOTIFS=T;STRUC=<TR254248>	NA	Yes	7.227	No	NA,NA	NA	NA
chr1:193254074	32977	INS	350	0.8207	0.6464	1	CDC73(0.99901,0.42)	CDC73(0.99901,0.42)	CDC73(0.99901,0.42)	NA	NA	NA	NA	NA	NA	No	NA	NA	Yes	0.345	No	NA,NA	NA	NA
chr1:193266300	32978	DEL	227	0.9461	0.2226	1045	NA	NA	NA	NA	NA	NA	NA	NA	NA	No	NA	HPRC,HGSVC,1KG-ONT	Yes	4.882	Yes	NA,NA	NA	NA
chr1:193303037	32979	DEL	64	0.8969	0.3902	1	NA	NA	NA	NA	NA	NA	NA	NA	NA	No	ID=1-193303037-193303134-TAAGGAGACACCTGAAATGCCAAATTTGGAGC;MOTIFS=TAAGGAGACACCTGAAATGCCAAATTTGGAGC;STRUC=<TR254316>	NA	No	3.217	No	NA,NA	NA	NA
chr1:193427241	32980	DEL	59	0.8893	0.3884	1	NA	NA	NA	NA	NA	NA	NA	NA	NA	No	NA	NA	Yes	0.446	No	NA,NA	NA	NA
chr1:193441186	32981	INS	51	0.8231	0.6382	9	NA	NA	NA	NA	NA	NA	NA	NA	NA	No	ID=1-193441160-193441187-TC;MOTIFS=TC;STRUC=<TR254500>	HPRC,HGSVC	No	1.616	Yes	NA,NA	NA	NA
chr1:193441186	32982	INS	54	0.8388	0.572	3	NA	NA	NA	NA	NA	NA	NA	NA	NA	No	ID=1-193441160-193441187-TC;MOTIFS=TC;STRUC=<TR254500>	HPRC,HGSVC	No	1.616	Yes	NA,NA	NA	NA
chr1:193441186	32983	INS	58	0.8894	0.4117	2	NA	NA	NA	NA	NA	NA	NA	NA	NA	No	ID=1-193441160-193441187-TC;MOTIFS=TC;STRUC=<TR254500>	HPRC,HGSVC	No	1.616	No	NA,NA	NA	NA
chr1:193441186	32984	INS	50	0.8267	0.6295	9	NA	NA	NA	NA	NA	NA	NA	NA	NA	No	ID=1-193441160-193441187-TC;MOTIFS=TC;STRUC=<TR254500>	HPRC,HGSVC	No	1.616	Yes	NA,NA	NA	NA
chr1:193444156	32985	INS	328	0.9168	0.3416	3	NA	NA	NA	NA	NA	NA	NA	NA	NA	No	NA	HPRC,HGSVC,1KG-ONT	Yes	1.616	Yes	NA,NA	NA	NA
chr1:193471162	32986	INS	338	0.8624	0.4919	2	NA	NA	NA	NA	NA	NA	NA	NA	NA	No	NA	1KG-ONT	Yes	4.638	Yes	NA,NA	NA	NA
chr1:193496688	32987	DEL	901	0.8585	0.5434	37	NA	NA	NA	NA	NA	NA	NA	NA	NA	No	ID=1-193496912-193496923-AC;MOTIFS=AC;STRUC=<TR254564>,ID=1-193497082-193497089-T;MOTIFS=T;STRUC=<TR254565>,ID=1-193497349-193497358-TTC;MOTIFS=TTC;STRUC=<TR254566>	HPRC,HGSVC,1KG-ONT	No	3.38	Yes	NA,NA	NA	NA
chr1:193497914	32989	INS	1948	0.8211	0.6439	438	NA	NA	NA	NA	NA	NA	NA	NA	NA	No	ID=1-193498038-193498054-T;MOTIFS=T;STRUC=(T)n	HPRC,HGSVC,1KG-ONT	No	2.538	Yes	NA,NA	NA	NA
chr1:193500416	32990	DEL	271	0.9701	0.1198	1	NA	NA	NA	NA	NA	NA	NA	NA	NA	No	ID=1-193500430-193500438-A;MOTIFS=A;STRUC=<TR254568>	NA	Yes	1.927	No	NA,NA	NA	NA
chr1:193546098	32991	DEL	1805	0.9178	0.2992	2	NA	NA	NA	NA	NA	NA	NA	NA	NA	No	ID=1-193546802-193546811-TTC;MOTIFS=TTC;STRUC=<TR254624>	NA	Yes	8.012	No	NA,NA	NA	NA
chr1:193562366	32992	DEL	2836	0.912	0.3341	8	NA	NA	NA	NA	NA	NA	NA	NA	NA	No	ID=1-193562774-193562789-T;MOTIFS=T;STRUC=<TR254642>,ID=1-193562943-193562952-T;MOTIFS=T;STRUC=<TR254643>,ID=1-193563862-193563880-A,1-193563885-193563907-AT,1-193563912-193563922-TA,1-193563974-193563980-TA,1-193564004-193564010-TA,1-193564024-193564033-TA,1-193564034-193564044-TA,1-193564058-193564067-TA,1-193564090-193564099-TA,1-193564150-193564159-TA,1-193564180-193564189-TA,1-193564192-193564222-TATATACACATATATATGTGTATATATCTT,1-193564216-193564333-TATCTTTATATACACATATATATGTGTATATG,1-193564297-193564419-ATATATGTGTATATGTATCTTTATATACAC,1-193564444-193564454-TA;MOTIFS=A,TATATACACATATATATGTGTATATATCTT,TA,AT,TATCTTTATATACACATATATATGTGTATATG,ATATATGTGTATATGTATCTTTATATACAC;STRUC=<VC15616>,ID=1-193564836-193564851-TTTC;MOTIFS=TTTC;STRUC=<TR254644>,ID=1-193564848-193564863-T;MOTIFS=T;STRUC=<TR254645>,ID=1-193565126-193565143-T;MOTIFS=T;STRUC=<TR254646>	HGSVC,1KG-ONT	Yes	0.481	No	NA,NA	NA	NA
chr1:193563885	32993	INS	54	0.8843	0.4545	17	NA	NA	NA	NA	NA	NA	NA	NA	NA	No	ID=1-193563862-193563880-A,1-193563885-193563907-AT,1-193563912-193563922-TA,1-193563974-193563980-TA,1-193564004-193564010-TA,1-193564024-193564033-TA,1-193564034-193564044-TA,1-193564058-193564067-TA,1-193564090-193564099-TA,1-193564150-193564159-TA,1-193564180-193564189-TA,1-193564192-193564222-TATATACACATATATATGTGTATATATCTT,1-193564216-193564333-TATCTTTATATACACATATATATGTGTATATG,1-193564297-193564419-ATATATGTGTATATGTATCTTTATATACAC,1-193564444-193564454-TA;MOTIFS=A,TATATACACATATATATGTGTATATATCTT,TA,AT,TATCTTTATATACACATATATATGTGTATATG,ATATATGTGTATATGTATCTTTATATACAC;STRUC=<VC15616>	HPRC,HGSVC,1KG-ONT	No	0.692	Yes	NA,NA	NA	NA
chr1:193563887	32994	INS	94	0.8197	0.6507	1	NA	NA	NA	NA	NA	NA	NA	NA	NA	No	ID=1-193563862-193563880-A,1-193563885-193563907-AT,1-193563912-193563922-TA,1-193563974-193563980-TA,1-193564004-193564010-TA,1-193564024-193564033-TA,1-193564034-193564044-TA,1-193564058-193564067-TA,1-193564090-193564099-TA,1-193564150-193564159-TA,1-193564180-193564189-TA,1-193564192-193564222-TATATACACATATATATGTGTATATATCTT,1-193564216-193564333-TATCTTTATATACACATATATATGTGTATATG,1-193564297-193564419-ATATATGTGTATATGTATCTTTATATACAC,1-193564444-193564454-TA;MOTIFS=A,TATATACACATATATATGTGTATATATCTT,TA,AT,TATCTTTATATACACATATATATGTGTATATG,ATATATGTGTATATGTATCTTTATATACAC;STRUC=<VC15616>	HPRC,HGSVC	No	0.692	No	NA,NA	NA	NA
chr1:193563930	32995	INS	60	0.8668	0.5083	21	NA	NA	NA	NA	NA	NA	NA	NA	NA	No	ID=1-193563862-193563880-A,1-193563885-193563907-AT,1-193563912-193563922-TA,1-193563974-193563980-TA,1-193564004-193564010-TA,1-193564024-193564033-TA,1-193564034-193564044-TA,1-193564058-193564067-TA,1-193564090-193564099-TA,1-193564150-193564159-TA,1-193564180-193564189-TA,1-193564192-193564222-TATATACACATATATATGTGTATATATCTT,1-193564216-193564333-TATCTTTATATACACATATATATGTGTATATG,1-193564297-193564419-ATATATGTGTATATGTATCTTTATATACAC,1-193564444-193564454-TA;MOTIFS=A,TATATACACATATATATGTGTATATATCTT,TA,AT,TATCTTTATATACACATATATATGTGTATATG,ATATATGTGTATATGTATCTTTATATACAC;STRUC=<VC15616>	HPRC,HGSVC,1KG-ONT	No	0.345	Yes	NA,NA	NA	NA
chr1:193563930	32996	INS	90	0.8712	0.5047	11	NA	NA	NA	NA	NA	NA	NA	NA	NA	No	ID=1-193563862-193563880-A,1-193563885-193563907-AT,1-193563912-193563922-TA,1-193563974-193563980-TA,1-193564004-193564010-TA,1-193564024-193564033-TA,1-193564034-193564044-TA,1-193564058-193564067-TA,1-193564090-193564099-TA,1-193564150-193564159-TA,1-193564180-193564189-TA,1-193564192-193564222-TATATACACATATATATGTGTATATATCTT,1-193564216-193564333-TATCTTTATATACACATATATATGTGTATATG,1-193564297-193564419-ATATATGTGTATATGTATCTTTATATACAC,1-193564444-193564454-TA;MOTIFS=A,TATATACACATATATATGTGTATATATCTT,TA,AT,TATCTTTATATACACATATATATGTGTATATG,ATATATGTGTATATGTATCTTTATATACAC;STRUC=<VC15616>	HPRC,HGSVC,1KG-ONT	No	0.345	Yes	NA,NA	NA	NA
chr1:193563930	32997	INS	120	0.8264	0.663	12	NA	NA	NA	NA	NA	NA	NA	NA	NA	No	ID=1-193563862-193563880-A,1-193563885-193563907-AT,1-193563912-193563922-TA,1-193563974-193563980-TA,1-193564004-193564010-TA,1-193564024-193564033-TA,1-193564034-193564044-TA,1-193564058-193564067-TA,1-193564090-193564099-TA,1-193564150-193564159-TA,1-193564180-193564189-TA,1-193564192-193564222-TATATACACATATATATGTGTATATATCTT,1-193564216-193564333-TATCTTTATATACACATATATATGTGTATATG,1-193564297-193564419-ATATATGTGTATATGTATCTTTATATACAC,1-193564444-193564454-TA;MOTIFS=A,TATATACACATATATATGTGTATATATCTT,TA,AT,TATCTTTATATACACATATATATGTGTATATG,ATATATGTGTATATGTATCTTTATATACAC;STRUC=<VC15616>	HPRC,HGSVC	No	0.345	Yes	NA,NA	NA	NA
chr1:193564002	32998	INS	102	0.837	0.6121	7	NA	NA	NA	NA	NA	NA	NA	NA	NA	No	ID=1-193563862-193563880-A,1-193563885-193563907-AT,1-193563912-193563922-TA,1-193563974-193563980-TA,1-193564004-193564010-TA,1-193564024-193564033-TA,1-193564034-193564044-TA,1-193564058-193564067-TA,1-193564090-193564099-TA,1-193564150-193564159-TA,1-193564180-193564189-TA,1-193564192-193564222-TATATACACATATATATGTGTATATATCTT,1-193564216-193564333-TATCTTTATATACACATATATATGTGTATATG,1-193564297-193564419-ATATATGTGTATATGTATCTTTATATACAC,1-193564444-193564454-TA;MOTIFS=A,TATATACACATATATATGTGTATATATCTT,TA,AT,TATCTTTATATACACATATATATGTGTATATG,ATATATGTGTATATGTATCTTTATATACAC;STRUC=<VC15616>	HPRC,HGSVC	No	0.692	Yes	NA,NA	NA	NA
chr1:193564028	32999	INS	56	0.8234	0.6248	18	NA	NA	NA	NA	NA	NA	NA	NA	NA	No	ID=1-193563862-193563880-A,1-193563885-193563907-AT,1-193563912-193563922-TA,1-193563974-193563980-TA,1-193564004-193564010-TA,1-193564024-193564033-TA,1-193564034-193564044-TA,1-193564058-193564067-TA,1-193564090-193564099-TA,1-193564150-193564159-TA,1-193564180-193564189-TA,1-193564192-193564222-TATATACACATATATATGTGTATATATCTT,1-193564216-193564333-TATCTTTATATACACATATATATGTGTATATG,1-193564297-193564419-ATATATGTGTATATGTATCTTTATATACAC,1-193564444-193564454-TA;MOTIFS=A,TATATACACATATATATGTGTATATATCTT,TA,AT,TATCTTTATATACACATATATATGTGTATATG,ATATATGTGTATATGTATCTTTATATACAC;STRUC=<VC15616>	HPRC,HGSVC,1KG-ONT	No	0.692	Yes	NA,NA	NA	NA
chr1:193564192	33001	INS	120	0.8929	0.4101	78	NA	NA	NA	NA	NA	NA	NA	NA	NA	No	ID=1-193563862-193563880-A,1-193563885-193563907-AT,1-193563912-193563922-TA,1-193563974-193563980-TA,1-193564004-193564010-TA,1-193564024-193564033-TA,1-193564034-193564044-TA,1-193564058-193564067-TA,1-193564090-193564099-TA,1-193564150-193564159-TA,1-193564180-193564189-TA,1-193564192-193564222-TATATACACATATATATGTGTATATATCTT,1-193564216-193564333-TATCTTTATATACACATATATATGTGTATATG,1-193564297-193564419-ATATATGTGTATATGTATCTTTATATACAC,1-193564444-193564454-TA;MOTIFS=A,TATATACACATATATATGTGTATATATCTT,TA,AT,TATCTTTATATACACATATATATGTGTATATG,ATATATGTGTATATGTATCTTTATATACAC;STRUC=<VC15616>	HPRC,HGSVC	Yes	0.692	Yes	NA,NA	NA	NA
chr1:193564192	33000	INS	60	0.8814	0.4106	255	NA	NA	NA	NA	NA	NA	NA	NA	NA	No	ID=1-193563862-193563880-A,1-193563885-193563907-AT,1-193563912-193563922-TA,1-193563974-193563980-TA,1-193564004-193564010-TA,1-193564024-193564033-TA,1-193564034-193564044-TA,1-193564058-193564067-TA,1-193564090-193564099-TA,1-193564150-193564159-TA,1-193564180-193564189-TA,1-193564192-193564222-TATATACACATATATATGTGTATATATCTT,1-193564216-193564333-TATCTTTATATACACATATATATGTGTATATG,1-193564297-193564419-ATATATGTGTATATGTATCTTTATATACAC,1-193564444-193564454-TA;MOTIFS=A,TATATACACATATATATGTGTATATATCTT,TA,AT,TATCTTTATATACACATATATATGTGTATATG,ATATATGTGTATATGTATCTTTATATACAC;STRUC=<VC15616>	HPRC,HGSVC,1KG-ONT	Yes	0.692	Yes	NA,NA	NA	NA
chr1:193564216	33002	INS	64	0.9378	0.2775	19	NA	NA	NA	NA	NA	NA	NA	NA	NA	No	ID=1-193563862-193563880-A,1-193563885-193563907-AT,1-193563912-193563922-TA,1-193563974-193563980-TA,1-193564004-193564010-TA,1-193564024-193564033-TA,1-193564034-193564044-TA,1-193564058-193564067-TA,1-193564090-193564099-TA,1-193564150-193564159-TA,1-193564180-193564189-TA,1-193564192-193564222-TATATACACATATATATGTGTATATATCTT,1-193564216-193564333-TATCTTTATATACACATATATATGTGTATATG,1-193564297-193564419-ATATATGTGTATATGTATCTTTATATACAC,1-193564444-193564454-TA;MOTIFS=A,TATATACACATATATATGTGTATATATCTT,TA,AT,TATCTTTATATACACATATATATGTGTATATG,ATATATGTGTATATGTATCTTTATATACAC;STRUC=<VC15616>	HPRC,HGSVC,1KG-ONT	Yes	0.345	Yes	NA,NA	NA	NA
chr1:193564233	33003	INS	152	0.8859	0.4283	118	NA	NA	NA	NA	NA	NA	NA	NA	NA	No	ID=1-193563862-193563880-A,1-193563885-193563907-AT,1-193563912-193563922-TA,1-193563974-193563980-TA,1-193564004-193564010-TA,1-193564024-193564033-TA,1-193564034-193564044-TA,1-193564058-193564067-TA,1-193564090-193564099-TA,1-193564150-193564159-TA,1-193564180-193564189-TA,1-193564192-193564222-TATATACACATATATATGTGTATATATCTT,1-193564216-193564333-TATCTTTATATACACATATATATGTGTATATG,1-193564297-193564419-ATATATGTGTATATGTATCTTTATATACAC,1-193564444-193564454-TA;MOTIFS=A,TATATACACATATATATGTGTATATATCTT,TA,AT,TATCTTTATATACACATATATATGTGTATATG,ATATATGTGTATATGTATCTTTATATACAC;STRUC=<VC15616>	HPRC,HGSVC	Yes	0.692	Yes	NA,NA	NA	NA
chr1:193564265	33004	INS	54	0.8568	0.5461	67	NA	NA	NA	NA	NA	NA	NA	NA	NA	No	ID=1-193563862-193563880-A,1-193563885-193563907-AT,1-193563912-193563922-TA,1-193563974-193563980-TA,1-193564004-193564010-TA,1-193564024-193564033-TA,1-193564034-193564044-TA,1-193564058-193564067-TA,1-193564090-193564099-TA,1-193564150-193564159-TA,1-193564180-193564189-TA,1-193564192-193564222-TATATACACATATATATGTGTATATATCTT,1-193564216-193564333-TATCTTTATATACACATATATATGTGTATATG,1-193564297-193564419-ATATATGTGTATATGTATCTTTATATACAC,1-193564444-193564454-TA;MOTIFS=A,TATATACACATATATATGTGTATATATCTT,TA,AT,TATCTTTATATACACATATATATGTGTATATG,ATATATGTGTATATGTATCTTTATATACAC;STRUC=<VC15616>	HPRC,HGSVC,1KG-ONT	Yes	0.692	Yes	NA,NA	NA	NA
chr1:193564297	33012	INS	234	0.8518	0.5481	157	NA	NA	NA	NA	NA	NA	NA	NA	NA	No	ID=1-193563862-193563880-A,1-193563885-193563907-AT,1-193563912-193563922-TA,1-193563974-193563980-TA,1-193564004-193564010-TA,1-193564024-193564033-TA,1-193564034-193564044-TA,1-193564058-193564067-TA,1-193564090-193564099-TA,1-193564150-193564159-TA,1-193564180-193564189-TA,1-193564192-193564222-TATATACACATATATATGTGTATATATCTT,1-193564216-193564333-TATCTTTATATACACATATATATGTGTATATG,1-193564297-193564419-ATATATGTGTATATGTATCTTTATATACAC,1-193564444-193564454-TA;MOTIFS=A,TATATACACATATATATGTGTATATATCTT,TA,AT,TATCTTTATATACACATATATATGTGTATATG,ATATATGTGTATATGTATCTTTATATACAC;STRUC=<VC15616>	HPRC,HGSVC	Yes	0.692	Yes	NA,NA	NA	NA
chr1:193564297	33014	INS	294	0.8247	0.6533	24	NA	NA	NA	NA	NA	NA	NA	NA	NA	No	ID=1-193563862-193563880-A,1-193563885-193563907-AT,1-193563912-193563922-TA,1-193563974-193563980-TA,1-193564004-193564010-TA,1-193564024-193564033-TA,1-193564034-193564044-TA,1-193564058-193564067-TA,1-193564090-193564099-TA,1-193564150-193564159-TA,1-193564180-193564189-TA,1-193564192-193564222-TATATACACATATATATGTGTATATATCTT,1-193564216-193564333-TATCTTTATATACACATATATATGTGTATATG,1-193564297-193564419-ATATATGTGTATATGTATCTTTATATACAC,1-193564444-193564454-TA;MOTIFS=A,TATATACACATATATATGTGTATATATCTT,TA,AT,TATCTTTATATACACATATATATGTGTATATG,ATATATGTGTATATGTATCTTTATATACAC;STRUC=<VC15616>	HPRC,HGSVC	Yes	0.692	Yes	NA,NA	NA	NA
chr1:193564297	33013	INS	264	0.8777	0.4601	20	NA	NA	NA	NA	NA	NA	NA	NA	NA	No	ID=1-193563862-193563880-A,1-193563885-193563907-AT,1-193563912-193563922-TA,1-193563974-193563980-TA,1-193564004-193564010-TA,1-193564024-193564033-TA,1-193564034-193564044-TA,1-193564058-193564067-TA,1-193564090-193564099-TA,1-193564150-193564159-TA,1-193564180-193564189-TA,1-193564192-193564222-TATATACACATATATATGTGTATATATCTT,1-193564216-193564333-TATCTTTATATACACATATATATGTGTATATG,1-193564297-193564419-ATATATGTGTATATGTATCTTTATATACAC,1-193564444-193564454-TA;MOTIFS=A,TATATACACATATATATGTGTATATATCTT,TA,AT,TATCTTTATATACACATATATATGTGTATATG,ATATATGTGTATATGTATCTTTATATACAC;STRUC=<VC15616>	HPRC,HGSVC	Yes	0.692	Yes	NA,NA	NA	NA
chr1:193564297	33011	INS	204	0.8713	0.4722	218	NA	NA	NA	NA	NA	NA	NA	NA	NA	No	ID=1-193563862-193563880-A,1-193563885-193563907-AT,1-193563912-193563922-TA,1-193563974-193563980-TA,1-193564004-193564010-TA,1-193564024-193564033-TA,1-193564034-193564044-TA,1-193564058-193564067-TA,1-193564090-193564099-TA,1-193564150-193564159-TA,1-193564180-193564189-TA,1-193564192-193564222-TATATACACATATATATGTGTATATATCTT,1-193564216-193564333-TATCTTTATATACACATATATATGTGTATATG,1-193564297-193564419-ATATATGTGTATATGTATCTTTATATACAC,1-193564444-193564454-TA;MOTIFS=A,TATATACACATATATATGTGTATATATCTT,TA,AT,TATCTTTATATACACATATATATGTGTATATG,ATATATGTGTATATGTATCTTTATATACAC;STRUC=<VC15616>	HPRC,HGSVC	Yes	0.692	Yes	NA,NA	NA	NA
chr1:193564297	33010	INS	174	0.9495	0.1886	49	NA	NA	NA	NA	NA	NA	NA	NA	NA	No	ID=1-193563862-193563880-A,1-193563885-193563907-AT,1-193563912-193563922-TA,1-193563974-193563980-TA,1-193564004-193564010-TA,1-193564024-193564033-TA,1-193564034-193564044-TA,1-193564058-193564067-TA,1-193564090-193564099-TA,1-193564150-193564159-TA,1-193564180-193564189-TA,1-193564192-193564222-TATATACACATATATATGTGTATATATCTT,1-193564216-193564333-TATCTTTATATACACATATATATGTGTATATG,1-193564297-193564419-ATATATGTGTATATGTATCTTTATATACAC,1-193564444-193564454-TA;MOTIFS=A,TATATACACATATATATGTGTATATATCTT,TA,AT,TATCTTTATATACACATATATATGTGTATATG,ATATATGTGTATATGTATCTTTATATACAC;STRUC=<VC15616>	HPRC,HGSVC	Yes	0.692	Yes	NA,NA	NA	NA
chr1:193564297	33009	INS	144	0.869	0.4836	143	NA	NA	NA	NA	NA	NA	NA	NA	NA	No	ID=1-193563862-193563880-A,1-193563885-193563907-AT,1-193563912-193563922-TA,1-193563974-193563980-TA,1-193564004-193564010-TA,1-193564024-193564033-TA,1-193564034-193564044-TA,1-193564058-193564067-TA,1-193564090-193564099-TA,1-193564150-193564159-TA,1-193564180-193564189-TA,1-193564192-193564222-TATATACACATATATATGTGTATATATCTT,1-193564216-193564333-TATCTTTATATACACATATATATGTGTATATG,1-193564297-193564419-ATATATGTGTATATGTATCTTTATATACAC,1-193564444-193564454-TA;MOTIFS=A,TATATACACATATATATGTGTATATATCTT,TA,AT,TATCTTTATATACACATATATATGTGTATATG,ATATATGTGTATATGTATCTTTATATACAC;STRUC=<VC15616>	HPRC,HGSVC	Yes	0.692	Yes	NA,NA	NA	NA
chr1:193564297	33008	INS	114	0.88	0.4657	255	NA	NA	NA	NA	NA	NA	NA	NA	NA	No	ID=1-193563862-193563880-A,1-193563885-193563907-AT,1-193563912-193563922-TA,1-193563974-193563980-TA,1-193564004-193564010-TA,1-193564024-193564033-TA,1-193564034-193564044-TA,1-193564058-193564067-TA,1-193564090-193564099-TA,1-193564150-193564159-TA,1-193564180-193564189-TA,1-193564192-193564222-TATATACACATATATATGTGTATATATCTT,1-193564216-193564333-TATCTTTATATACACATATATATGTGTATATG,1-193564297-193564419-ATATATGTGTATATGTATCTTTATATACAC,1-193564444-193564454-TA;MOTIFS=A,TATATACACATATATATGTGTATATATCTT,TA,AT,TATCTTTATATACACATATATATGTGTATATG,ATATATGTGTATATGTATCTTTATATACAC;STRUC=<VC15616>	HPRC,HGSVC	Yes	0.692	Yes	NA,NA	NA	NA
chr1:193564297	33007	INS	84	0.8113	0.6629	34	NA	NA	NA	NA	NA	NA	NA	NA	NA	No	ID=1-193563862-193563880-A,1-193563885-193563907-AT,1-193563912-193563922-TA,1-193563974-193563980-TA,1-193564004-193564010-TA,1-193564024-193564033-TA,1-193564034-193564044-TA,1-193564058-193564067-TA,1-193564090-193564099-TA,1-193564150-193564159-TA,1-193564180-193564189-TA,1-193564192-193564222-TATATACACATATATATGTGTATATATCTT,1-193564216-193564333-TATCTTTATATACACATATATATGTGTATATG,1-193564297-193564419-ATATATGTGTATATGTATCTTTATATACAC,1-193564444-193564454-TA;MOTIFS=A,TATATACACATATATATGTGTATATATCTT,TA,AT,TATCTTTATATACACATATATATGTGTATATG,ATATATGTGTATATGTATCTTTATATACAC;STRUC=<VC15616>	HPRC,HGSVC,1KG-ONT	Yes	0.692	Yes	NA,NA	NA	NA
chr1:193564297	33006	INS	60	0.8787	0.4589	121	NA	NA	NA	NA	NA	NA	NA	NA	NA	No	ID=1-193563862-193563880-A,1-193563885-193563907-AT,1-193563912-193563922-TA,1-193563974-193563980-TA,1-193564004-193564010-TA,1-193564024-193564033-TA,1-193564034-193564044-TA,1-193564058-193564067-TA,1-193564090-193564099-TA,1-193564150-193564159-TA,1-193564180-193564189-TA,1-193564192-193564222-TATATACACATATATATGTGTATATATCTT,1-193564216-193564333-TATCTTTATATACACATATATATGTGTATATG,1-193564297-193564419-ATATATGTGTATATGTATCTTTATATACAC,1-193564444-193564454-TA;MOTIFS=A,TATATACACATATATATGTGTATATATCTT,TA,AT,TATCTTTATATACACATATATATGTGTATATG,ATATATGTGTATATGTATCTTTATATACAC;STRUC=<VC15616>	HPRC,HGSVC,1KG-ONT	Yes	0.692	Yes	NA,NA	NA	NA
chr1:193564297	33005	INS	92	0.8372	0.5845	18	NA	NA	NA	NA	NA	NA	NA	NA	NA	No	ID=1-193563862-193563880-A,1-193563885-193563907-AT,1-193563912-193563922-TA,1-193563974-193563980-TA,1-193564004-193564010-TA,1-193564024-193564033-TA,1-193564034-193564044-TA,1-193564058-193564067-TA,1-193564090-193564099-TA,1-193564150-193564159-TA,1-193564180-193564189-TA,1-193564192-193564222-TATATACACATATATATGTGTATATATCTT,1-193564216-193564333-TATCTTTATATACACATATATATGTGTATATG,1-193564297-193564419-ATATATGTGTATATGTATCTTTATATACAC,1-193564444-193564454-TA;MOTIFS=A,TATATACACATATATATGTGTATATATCTT,TA,AT,TATCTTTATATACACATATATATGTGTATATG,ATATATGTGTATATGTATCTTTATATACAC;STRUC=<VC15616>	HPRC,HGSVC	Yes	0.692	Yes	NA,NA	NA	NA
chr1:193564305	33015	INS	54	0.7956	0.6959	4	NA	NA	NA	NA	NA	NA	NA	NA	NA	No	ID=1-193563862-193563880-A,1-193563885-193563907-AT,1-193563912-193563922-TA,1-193563974-193563980-TA,1-193564004-193564010-TA,1-193564024-193564033-TA,1-193564034-193564044-TA,1-193564058-193564067-TA,1-193564090-193564099-TA,1-193564150-193564159-TA,1-193564180-193564189-TA,1-193564192-193564222-TATATACACATATATATGTGTATATATCTT,1-193564216-193564333-TATCTTTATATACACATATATATGTGTATATG,1-193564297-193564419-ATATATGTGTATATGTATCTTTATATACAC,1-193564444-193564454-TA;MOTIFS=A,TATATACACATATATATGTGTATATATCTT,TA,AT,TATCTTTATATACACATATATATGTGTATATG,ATATATGTGTATATGTATCTTTATATACAC;STRUC=<VC15616>	HPRC,HGSVC,1KG-ONT	Yes	0.692	No	NA,NA	NA	NA
chr1:193564350	33016	INS	80	0.8932	0.4006	19	NA	NA	NA	NA	NA	NA	NA	NA	NA	No	ID=1-193563862-193563880-A,1-193563885-193563907-AT,1-193563912-193563922-TA,1-193563974-193563980-TA,1-193564004-193564010-TA,1-193564024-193564033-TA,1-193564034-193564044-TA,1-193564058-193564067-TA,1-193564090-193564099-TA,1-193564150-193564159-TA,1-193564180-193564189-TA,1-193564192-193564222-TATATACACATATATATGTGTATATATCTT,1-193564216-193564333-TATCTTTATATACACATATATATGTGTATATG,1-193564297-193564419-ATATATGTGTATATGTATCTTTATATACAC,1-193564444-193564454-TA;MOTIFS=A,TATATACACATATATATGTGTATATATCTT,TA,AT,TATCTTTATATACACATATATATGTGTATATG,ATATATGTGTATATGTATCTTTATATACAC;STRUC=<VC15616>	HPRC,HGSVC,1KG-ONT	Yes	0.692	Yes	NA,NA	NA	NA
chr1:193564360	33017	INS	53	0.8356	0.6205	2	NA	NA	NA	NA	NA	NA	NA	NA	NA	No	ID=1-193563862-193563880-A,1-193563885-193563907-AT,1-193563912-193563922-TA,1-193563974-193563980-TA,1-193564004-193564010-TA,1-193564024-193564033-TA,1-193564034-193564044-TA,1-193564058-193564067-TA,1-193564090-193564099-TA,1-193564150-193564159-TA,1-193564180-193564189-TA,1-193564192-193564222-TATATACACATATATATGTGTATATATCTT,1-193564216-193564333-TATCTTTATATACACATATATATGTGTATATG,1-193564297-193564419-ATATATGTGTATATGTATCTTTATATACAC,1-193564444-193564454-TA;MOTIFS=A,TATATACACATATATATGTGTATATATCTT,TA,AT,TATCTTTATATACACATATATATGTGTATATG,ATATATGTGTATATGTATCTTTATATACAC;STRUC=<VC15616>	HPRC,HGSVC,1KG-ONT	Yes	0.692	No	NA,NA	NA	NA
chr1:193564368	33018	INS	88	0.8417	0.577	3	NA	NA	NA	NA	NA	NA	NA	NA	NA	No	ID=1-193563862-193563880-A,1-193563885-193563907-AT,1-193563912-193563922-TA,1-193563974-193563980-TA,1-193564004-193564010-TA,1-193564024-193564033-TA,1-193564034-193564044-TA,1-193564058-193564067-TA,1-193564090-193564099-TA,1-193564150-193564159-TA,1-193564180-193564189-TA,1-193564192-193564222-TATATACACATATATATGTGTATATATCTT,1-193564216-193564333-TATCTTTATATACACATATATATGTGTATATG,1-193564297-193564419-ATATATGTGTATATGTATCTTTATATACAC,1-193564444-193564454-TA;MOTIFS=A,TATATACACATATATATGTGTATATATCTT,TA,AT,TATCTTTATATACACATATATATGTGTATATG,ATATATGTGTATATGTATCTTTATATACAC;STRUC=<VC15616>	HPRC,HGSVC,1KG-ONT	No	0.692	Yes	NA,NA	NA	NA
chr1:193568740	33019	DEL	1078	0.8637	0.5103	1	NA	NA	NA	NA	NA	NA	NA	NA	enhancer	No	ID=1-193568772-193568783-T;MOTIFS=T;STRUC=<TR254649>	NA	Yes	5.678	No	NA,NA	NA	NA
chr1:193580510	33020	INS	6077	0.907	0.3362	4	NA	NA	NA	NA	NA	NA	NA	NA	NA	No	NA	HPRC,HGSVC,1KG-ONT	Yes	10.3	Yes	NA,NA	NA	NA
chr1:193588095	33021	DEL	150	0.8101	0.67	2	NA	NA	NA	NA	NA	NA	NA	NA	NA	No	ID=1-193588095-193588108-TA,1-193588116-193588129-AC,1-193588142-193588155-AC,1-193588154-193588164-AT,1-193588172-193588185-AC,1-193588191-193588197-TG,1-193588200-193588211-AC,1-193588210-193588222-AT,1-193588221-193588227-TG,1-193588230-193588241-AC,1-193588184-193588244-ATATATATGTGTGTATACACACACACATAT,1-193588240-193588253-AT,1-193588252-193588263-AC,1-193588262-193588275-AT,1-193588280-193588316-AC;MOTIFS=TG,TA,AT,AC,ATATATATGTGTGTATACACACACACATAT;STRUC=<VC15619>	HPRC,HGSVC	No	1.914	No	NA,NA	NA	NA
chr1:193588100	33022	DEL	110	0.8746	0.4721	87	NA	NA	NA	NA	NA	NA	NA	NA	NA	No	ID=1-193588095-193588108-TA,1-193588116-193588129-AC,1-193588142-193588155-AC,1-193588154-193588164-AT,1-193588172-193588185-AC,1-193588191-193588197-TG,1-193588200-193588211-AC,1-193588210-193588222-AT,1-193588221-193588227-TG,1-193588230-193588241-AC,1-193588184-193588244-ATATATATGTGTGTATACACACACACATAT,1-193588240-193588253-AT,1-193588252-193588263-AC,1-193588262-193588275-AT,1-193588280-193588316-AC;MOTIFS=TG,TA,AT,AC,ATATATATGTGTGTATACACACACACATAT;STRUC=<VC15619>	HPRC,HGSVC,1KG-ONT	No	2.642	Yes	NA,NA	NA	NA
chr1:193588106	33023	DEL	104	0.9502	0.2028	382	NA	NA	NA	NA	NA	NA	NA	NA	NA	No	ID=1-193588095-193588108-TA,1-193588116-193588129-AC,1-193588142-193588155-AC,1-193588154-193588164-AT,1-193588172-193588185-AC,1-193588191-193588197-TG,1-193588200-193588211-AC,1-193588210-193588222-AT,1-193588221-193588227-TG,1-193588230-193588241-AC,1-193588184-193588244-ATATATATGTGTGTATACACACACACATAT,1-193588240-193588253-AT,1-193588252-193588263-AC,1-193588262-193588275-AT,1-193588280-193588316-AC;MOTIFS=TG,TA,AT,AC,ATATATATGTGTGTATACACACACACATAT;STRUC=<VC15619>	HPRC,HGSVC,1KG-ONT	No	2.642	Yes	NA,NA	NA	NA
chr1:193588108	33024	DEL	72	0.8499	0.5547	29	NA	NA	NA	NA	NA	NA	NA	NA	NA	No	ID=1-193588095-193588108-TA,1-193588116-193588129-AC,1-193588142-193588155-AC,1-193588154-193588164-AT,1-193588172-193588185-AC,1-193588191-193588197-TG,1-193588200-193588211-AC,1-193588210-193588222-AT,1-193588221-193588227-TG,1-193588230-193588241-AC,1-193588184-193588244-ATATATATGTGTGTATACACACACACATAT,1-193588240-193588253-AT,1-193588252-193588263-AC,1-193588262-193588275-AT,1-193588280-193588316-AC;MOTIFS=TG,TA,AT,AC,ATATATATGTGTGTATACACACACACATAT;STRUC=<VC15619>	HPRC,HGSVC	No	2.025	Yes	NA,NA	NA	NA
chr1:193588108	33025	DEL	76	0.8324	0.6519	12	NA	NA	NA	NA	NA	NA	NA	NA	NA	No	ID=1-193588095-193588108-TA,1-193588116-193588129-AC,1-193588142-193588155-AC,1-193588154-193588164-AT,1-193588172-193588185-AC,1-193588191-193588197-TG,1-193588200-193588211-AC,1-193588210-193588222-AT,1-193588221-193588227-TG,1-193588230-193588241-AC,1-193588184-193588244-ATATATATGTGTGTATACACACACACATAT,1-193588240-193588253-AT,1-193588252-193588263-AC,1-193588262-193588275-AT,1-193588280-193588316-AC;MOTIFS=TG,TA,AT,AC,ATATATATGTGTGTATACACACACACATAT;STRUC=<VC15619>	HPRC,HGSVC,1KG-ONT	No	2.025	No	NA,NA	NA	NA
chr1:193588108	33026	DEL	98	0.953	0.197	21	NA	NA	NA	NA	NA	NA	NA	NA	NA	No	ID=1-193588095-193588108-TA,1-193588116-193588129-AC,1-193588142-193588155-AC,1-193588154-193588164-AT,1-193588172-193588185-AC,1-193588191-193588197-TG,1-193588200-193588211-AC,1-193588210-193588222-AT,1-193588221-193588227-TG,1-193588230-193588241-AC,1-193588184-193588244-ATATATATGTGTGTATACACACACACATAT,1-193588240-193588253-AT,1-193588252-193588263-AC,1-193588262-193588275-AT,1-193588280-193588316-AC;MOTIFS=TG,TA,AT,AC,ATATATATGTGTGTATACACACACACATAT;STRUC=<VC15619>	HPRC,HGSVC,1KG-ONT	No	1.919	Yes	NA,NA	NA	NA
chr1:193588126	33027	DEL	116	0.8286	0.6371	37	NA	NA	NA	NA	NA	NA	NA	NA	NA	No	ID=1-193588095-193588108-TA,1-193588116-193588129-AC,1-193588142-193588155-AC,1-193588154-193588164-AT,1-193588172-193588185-AC,1-193588191-193588197-TG,1-193588200-193588211-AC,1-193588210-193588222-AT,1-193588221-193588227-TG,1-193588230-193588241-AC,1-193588184-193588244-ATATATATGTGTGTATACACACACACATAT,1-193588240-193588253-AT,1-193588252-193588263-AC,1-193588262-193588275-AT,1-193588280-193588316-AC;MOTIFS=TG,TA,AT,AC,ATATATATGTGTGTATACACACACACATAT;STRUC=<VC15619>	HPRC,HGSVC,1KG-ONT	No	1.969	Yes	NA,NA	NA	NA
chr1:193588164	33028	DEL	118	0.9002	0.388	11	NA	NA	NA	NA	NA	NA	NA	NA	NA	No	ID=1-193588095-193588108-TA,1-193588116-193588129-AC,1-193588142-193588155-AC,1-193588154-193588164-AT,1-193588172-193588185-AC,1-193588191-193588197-TG,1-193588200-193588211-AC,1-193588210-193588222-AT,1-193588221-193588227-TG,1-193588230-193588241-AC,1-193588184-193588244-ATATATATGTGTGTATACACACACACATAT,1-193588240-193588253-AT,1-193588252-193588263-AC,1-193588262-193588275-AT,1-193588280-193588316-AC;MOTIFS=TG,TA,AT,AC,ATATATATGTGTGTATACACACACACATAT;STRUC=<VC15619>	HPRC,HGSVC,1KG-ONT	No	3.921	Yes	NA,NA	NA	NA
chr1:193588174	33029	INS	52	0.8577	0.5438	2	NA	NA	NA	NA	NA	NA	NA	NA	NA	No	ID=1-193588095-193588108-TA,1-193588116-193588129-AC,1-193588142-193588155-AC,1-193588154-193588164-AT,1-193588172-193588185-AC,1-193588191-193588197-TG,1-193588200-193588211-AC,1-193588210-193588222-AT,1-193588221-193588227-TG,1-193588230-193588241-AC,1-193588184-193588244-ATATATATGTGTGTATACACACACACATAT,1-193588240-193588253-AT,1-193588252-193588263-AC,1-193588262-193588275-AT,1-193588280-193588316-AC;MOTIFS=TG,TA,AT,AC,ATATATATGTGTGTATACACACACACATAT;STRUC=<VC15619>	HPRC,HGSVC,1KG-ONT	Yes	2.538	Yes	NA,NA	NA	NA
chr1:193588184	33032	INS	60	0.8656	0.5013	332	NA	NA	NA	NA	NA	NA	NA	NA	NA	No	ID=1-193588095-193588108-TA,1-193588116-193588129-AC,1-193588142-193588155-AC,1-193588154-193588164-AT,1-193588172-193588185-AC,1-193588191-193588197-TG,1-193588200-193588211-AC,1-193588210-193588222-AT,1-193588221-193588227-TG,1-193588230-193588241-AC,1-193588184-193588244-ATATATATGTGTGTATACACACACACATAT,1-193588240-193588253-AT,1-193588252-193588263-AC,1-193588262-193588275-AT,1-193588280-193588316-AC;MOTIFS=TG,TA,AT,AC,ATATATATGTGTGTATACACACACACATAT;STRUC=<VC15619>	HPRC,HGSVC,1KG-ONT	Yes	2.538	Yes	NA,NA	NA	NA
chr1:193588184	33031	INS	90	0.8771	0.4472	50	NA	NA	NA	NA	NA	NA	NA	NA	NA	No	ID=1-193588095-193588108-TA,1-193588116-193588129-AC,1-193588142-193588155-AC,1-193588154-193588164-AT,1-193588172-193588185-AC,1-193588191-193588197-TG,1-193588200-193588211-AC,1-193588210-193588222-AT,1-193588221-193588227-TG,1-193588230-193588241-AC,1-193588184-193588244-ATATATATGTGTGTATACACACACACATAT,1-193588240-193588253-AT,1-193588252-193588263-AC,1-193588262-193588275-AT,1-193588280-193588316-AC;MOTIFS=TG,TA,AT,AC,ATATATATGTGTGTATACACACACACATAT;STRUC=<VC15619>	HPRC,HGSVC	Yes	2.538	Yes	NA,NA	NA	NA
chr1:193588184	33030	INS	120	0.8993	0.5515	3	NA	NA	NA	NA	NA	NA	NA	NA	NA	No	ID=1-193588095-193588108-TA,1-193588116-193588129-AC,1-193588142-193588155-AC,1-193588154-193588164-AT,1-193588172-193588185-AC,1-193588191-193588197-TG,1-193588200-193588211-AC,1-193588210-193588222-AT,1-193588221-193588227-TG,1-193588230-193588241-AC,1-193588184-193588244-ATATATATGTGTGTATACACACACACATAT,1-193588240-193588253-AT,1-193588252-193588263-AC,1-193588262-193588275-AT,1-193588280-193588316-AC;MOTIFS=TG,TA,AT,AC,ATATATATGTGTGTATACACACACACATAT;STRUC=<VC15619>	HPRC	Yes	2.538	Yes	NA,NA	NA	NA
chr1:193588202	33033	INS	112	0.8374	0.6013	6	NA	NA	NA	NA	NA	NA	NA	NA	NA	No	ID=1-193588095-193588108-TA,1-193588116-193588129-AC,1-193588142-193588155-AC,1-193588154-193588164-AT,1-193588172-193588185-AC,1-193588191-193588197-TG,1-193588200-193588211-AC,1-193588210-193588222-AT,1-193588221-193588227-TG,1-193588230-193588241-AC,1-193588184-193588244-ATATATATGTGTGTATACACACACACATAT,1-193588240-193588253-AT,1-193588252-193588263-AC,1-193588262-193588275-AT,1-193588280-193588316-AC;MOTIFS=TG,TA,AT,AC,ATATATATGTGTGTATACACACACACATAT;STRUC=<VC15619>	HPRC,HGSVC	Yes	2.538	Yes	NA,NA	NA	NA
chr1:193588202	33034	INS	56	0.8693	0.512	13	NA	NA	NA	NA	NA	NA	NA	NA	NA	No	ID=1-193588095-193588108-TA,1-193588116-193588129-AC,1-193588142-193588155-AC,1-193588154-193588164-AT,1-193588172-193588185-AC,1-193588191-193588197-TG,1-193588200-193588211-AC,1-193588210-193588222-AT,1-193588221-193588227-TG,1-193588230-193588241-AC,1-193588184-193588244-ATATATATGTGTGTATACACACACACATAT,1-193588240-193588253-AT,1-193588252-193588263-AC,1-193588262-193588275-AT,1-193588280-193588316-AC;MOTIFS=TG,TA,AT,AC,ATATATATGTGTGTATACACACACACATAT;STRUC=<VC15619>	HPRC,HGSVC,1KG-ONT	Yes	2.538	Yes	NA,NA	NA	NA
chr1:193705995	33036	INS	320	0.9489	0.2153	176	NA	NA	NA	NA	NA	NA	NA	NA	NA	No	NA	HPRC,HGSVC,1KG-ONT	Yes	1.884	Yes	NA,NA	NA	NA
chr1:193717826	33037	DEL	6065	0.9788	0.119	1	NA	NA	NA	NA	NA	NA	NA	NA	NA	No	ID=1-193717842-193717864-T;MOTIFS=T;STRUC=<TR254825>,ID=1-193717866-193717876-T;MOTIFS=T;STRUC=(T)n,ID=1-193718615-193718624-TGA;MOTIFS=TGA;STRUC=<TR254826>,ID=1-193722926-193722936-GGA;MOTIFS=GGA;STRUC=<TR254827>,ID=1-193723180-193723194-GGGGTCA;MOTIFS=GGGGTCA;STRUC=<TR254828>,ID=1-193723358-193723370-AGGC;MOTIFS=AGGC;STRUC=<TR254829>,ID=1-193723739-193723748-CA;MOTIFS=CA;STRUC=<TR254830>	HPRC,HGSVC	No	1.905	No	NA,NA	NA	NA
chr1:193728759	33038	INS	72	0.8844	0.4246	2	NA	NA	NA	NA	NA	NA	NA	NA	NA	No	ID=1-193728729-193728754-TC,1-193728753-193728769-TA;MOTIFS=TC,TA;STRUC=<VC15638>	NA	No	0.794	Yes	NA,NA	NA	NA
chr1:193760221	33039	INS	62	0.8342	0.6253	1	NA	NA	NA	NA	NA	NA	NA	NA	NA	No	ID=1-193760138-193760147-AT,1-193760151-193760164-AC,1-193760165-193760186-AC,1-193760221-193760230-TA,1-193760235-193760275-TA;MOTIFS=AC,TA,AT;STRUC=<VC15642>	NA	No	1.616	No	NA,NA	NA	NA
chr1:193760235	33040	INS	64	0.8719	0.4468	3	NA	NA	NA	NA	NA	NA	NA	NA	NA	No	ID=1-193760138-193760147-AT,1-193760151-193760164-AC,1-193760165-193760186-AC,1-193760221-193760230-TA,1-193760235-193760275-TA;MOTIFS=AC,TA,AT;STRUC=<VC15642>	NA	No	1.616	Yes	NA,NA	NA	NA
chr1:193797807	33041	INS	203	0.9709	0.1312	39	NA	NA	NA	NA	NA	NA	NA	NA	NA	No	NA	HPRC,1KG-ONT	Yes	8.856	Yes	NA,NA	NA	NA
chr1:193832915	33042	DEL	56	0.8378	0.5821	2	NA	NA	NA	NA	NA	NA	NA	NA	NA	No	ID=1-193832829-193832853-CTTC,1-193832854-193832874-TTCC,1-193832871-193832975-TCCC,1-193832879-193832894-TCCT,1-193832899-193832918-TCCT,1-193832927-193832946-TCCT,1-193832947-193832962-TCCT,1-193832975-193833045-TCCT,1-193833051-193833066-T;MOTIFS=TCCC,TCCT,TTCC,CTTC,T;STRUC=<VC15653>	NA	No	0.243	No	NA,NA	NA	NA
chr1:193845095	33043	INS	97	0.8748	0.4675	1	NA	NA	NA	NA	NA	NA	NA	NA	NA	No	NA	NA	No	1.616	No	NA,NA	NA	NA
chr1:193882565	33044	DEL	78	0.8299	0.6566	2	NA	NA	NA	NA	NA	NA	NA	NA	NA	No	NA	HPRC	No	1.632	Yes	NA,NA	NA	NA
chr1:193899193	33045	DEL	917	0.9643	0.137	13	NA	NA	NA	NA	NA	NA	NA	NA	NA	No	NA	NA	Yes	2.17	Yes	NA,NA	NA	NA
chr1:193985917	33046	DEL	82	0.8427	0.5783	1	NA	NA	NA	NA	NA	NA	NA	NA	NA	No	NA	1KG-ONT	No	0.93	No	NA,NA	NA	NA
chr1:194001858	33047	DEL	567	0.8311	0.5993	1	NA	NA	NA	NA	NA	NA	NA	NA	NA	No	NA	NA	Yes	0.245	No	NA,NA	NA	NA
chr1:194028442	33048	INS	70	0.8011	0.6787	19	NA	NA	NA	NA	NA	NA	NA	NA	NA	No	ID=1-194028376-194028382-TCC,1-194028382-194028395-TCT,1-194028403-194028425-TTCCTCC,1-194028418-194028428-TCC,1-194028433-194028448-CCCCT,1-194028458-194028476-CCT,1-194028481-194028496-TTC,1-194028508-194028526-TTCCTC,1-194028512-194028521-TCT,1-194028521-194028534-TCC,1-194028532-194028541-CTT,1-194028541-194028556-TTC,1-194028557-194028568-TCT,1-194028571-194028592-TTCCTC,1-194028593-194028609-TCC,1-194028607-194028618-CTT,1-194028625-194028638-TTC,1-194028637-194028652-TCT,1-194028650-194028662-CTC,1-194028660-194028674-TCT,1-194028675-194028692-TCT,1-194028693-194028721-TCTTCTT,1-194028713-194028725-TTC;MOTIFS=CCT,TCT,TCC,TTCCTC,TTC,CTT,CTC,TTCCTCC,TCTTCTT,CCCCT;STRUC=<VC15673>	HPRC,HGSVC,1KG-ONT	Yes	1.616	Yes	NA,NA	NA	NA
chr1:194028442	33049	INS	65	0.875	0.5315	42	NA	NA	NA	NA	NA	NA	NA	NA	NA	No	ID=1-194028376-194028382-TCC,1-194028382-194028395-TCT,1-194028403-194028425-TTCCTCC,1-194028418-194028428-TCC,1-194028433-194028448-CCCCT,1-194028458-194028476-CCT,1-194028481-194028496-TTC,1-194028508-194028526-TTCCTC,1-194028512-194028521-TCT,1-194028521-194028534-TCC,1-194028532-194028541-CTT,1-194028541-194028556-TTC,1-194028557-194028568-TCT,1-194028571-194028592-TTCCTC,1-194028593-194028609-TCC,1-194028607-194028618-CTT,1-194028625-194028638-TTC,1-194028637-194028652-TCT,1-194028650-194028662-CTC,1-194028660-194028674-TCT,1-194028675-194028692-TCT,1-194028693-194028721-TCTTCTT,1-194028713-194028725-TTC;MOTIFS=CCT,TCT,TCC,TTCCTC,TTC,CTT,CTC,TTCCTCC,TCTTCTT,CCCCT;STRUC=<VC15673>	HPRC,HGSVC,1KG-ONT	Yes	1.616	Yes	NA,NA	NA	NA
chr1:194028455	33050	INS	50	0.9018	0.3618	197	NA	NA	NA	NA	NA	NA	NA	NA	NA	No	ID=1-194028376-194028382-TCC,1-194028382-194028395-TCT,1-194028403-194028425-TTCCTCC,1-194028418-194028428-TCC,1-194028433-194028448-CCCCT,1-194028458-194028476-CCT,1-194028481-194028496-TTC,1-194028508-194028526-TTCCTC,1-194028512-194028521-TCT,1-194028521-194028534-TCC,1-194028532-194028541-CTT,1-194028541-194028556-TTC,1-194028557-194028568-TCT,1-194028571-194028592-TTCCTC,1-194028593-194028609-TCC,1-194028607-194028618-CTT,1-194028625-194028638-TTC,1-194028637-194028652-TCT,1-194028650-194028662-CTC,1-194028660-194028674-TCT,1-194028675-194028692-TCT,1-194028693-194028721-TCTTCTT,1-194028713-194028725-TTC;MOTIFS=CCT,TCT,TCC,TTCCTC,TTC,CTT,CTC,TTCCTCC,TCTTCTT,CCCCT;STRUC=<VC15673>	HPRC,HGSVC	Yes	1.616	Yes	NA,NA	NA	NA
chr1:194028458	33051	INS	72	0.9071	0.3994	60	NA	NA	NA	NA	NA	NA	NA	NA	NA	No	ID=1-194028376-194028382-TCC,1-194028382-194028395-TCT,1-194028403-194028425-TTCCTCC,1-194028418-194028428-TCC,1-194028433-194028448-CCCCT,1-194028458-194028476-CCT,1-194028481-194028496-TTC,1-194028508-194028526-TTCCTC,1-194028512-194028521-TCT,1-194028521-194028534-TCC,1-194028532-194028541-CTT,1-194028541-194028556-TTC,1-194028557-194028568-TCT,1-194028571-194028592-TTCCTC,1-194028593-194028609-TCC,1-194028607-194028618-CTT,1-194028625-194028638-TTC,1-194028637-194028652-TCT,1-194028650-194028662-CTC,1-194028660-194028674-TCT,1-194028675-194028692-TCT,1-194028693-194028721-TCTTCTT,1-194028713-194028725-TTC;MOTIFS=CCT,TCT,TCC,TTCCTC,TTC,CTT,CTC,TTCCTCC,TCTTCTT,CCCCT;STRUC=<VC15673>	HPRC,HGSVC,1KG-ONT	Yes	1.616	Yes	NA,NA	NA	NA
chr1:194028458	33052	INS	72	0.9133	0.3224	31	NA	NA	NA	NA	NA	NA	NA	NA	NA	No	ID=1-194028376-194028382-TCC,1-194028382-194028395-TCT,1-194028403-194028425-TTCCTCC,1-194028418-194028428-TCC,1-194028433-194028448-CCCCT,1-194028458-194028476-CCT,1-194028481-194028496-TTC,1-194028508-194028526-TTCCTC,1-194028512-194028521-TCT,1-194028521-194028534-TCC,1-194028532-194028541-CTT,1-194028541-194028556-TTC,1-194028557-194028568-TCT,1-194028571-194028592-TTCCTC,1-194028593-194028609-TCC,1-194028607-194028618-CTT,1-194028625-194028638-TTC,1-194028637-194028652-TCT,1-194028650-194028662-CTC,1-194028660-194028674-TCT,1-194028675-194028692-TCT,1-194028693-194028721-TCTTCTT,1-194028713-194028725-TTC;MOTIFS=CCT,TCT,TCC,TTCCTC,TTC,CTT,CTC,TTCCTCC,TCTTCTT,CCCCT;STRUC=<VC15673>	HPRC,HGSVC,1KG-ONT	Yes	1.616	Yes	NA,NA	NA	NA
chr1:194028459	33063	INS	91	0.8693	0.4961	181	NA	NA	NA	NA	NA	NA	NA	NA	NA	No	ID=1-194028376-194028382-TCC,1-194028382-194028395-TCT,1-194028403-194028425-TTCCTCC,1-194028418-194028428-TCC,1-194028433-194028448-CCCCT,1-194028458-194028476-CCT,1-194028481-194028496-TTC,1-194028508-194028526-TTCCTC,1-194028512-194028521-TCT,1-194028521-194028534-TCC,1-194028532-194028541-CTT,1-194028541-194028556-TTC,1-194028557-194028568-TCT,1-194028571-194028592-TTCCTC,1-194028593-194028609-TCC,1-194028607-194028618-CTT,1-194028625-194028638-TTC,1-194028637-194028652-TCT,1-194028650-194028662-CTC,1-194028660-194028674-TCT,1-194028675-194028692-TCT,1-194028693-194028721-TCTTCTT,1-194028713-194028725-TTC;MOTIFS=CCT,TCT,TCC,TTCCTC,TTC,CTT,CTC,TTCCTCC,TCTTCTT,CCCCT;STRUC=<VC15673>	HPRC,HGSVC,1KG-ONT	Yes	1.616	Yes	NA,NA	NA	NA
chr1:194028459	33067	INS	59	0.8	0.6983	3	NA	NA	NA	NA	NA	NA	NA	NA	NA	No	ID=1-194028376-194028382-TCC,1-194028382-194028395-TCT,1-194028403-194028425-TTCCTCC,1-194028418-194028428-TCC,1-194028433-194028448-CCCCT,1-194028458-194028476-CCT,1-194028481-194028496-TTC,1-194028508-194028526-TTCCTC,1-194028512-194028521-TCT,1-194028521-194028534-TCC,1-194028532-194028541-CTT,1-194028541-194028556-TTC,1-194028557-194028568-TCT,1-194028571-194028592-TTCCTC,1-194028593-194028609-TCC,1-194028607-194028618-CTT,1-194028625-194028638-TTC,1-194028637-194028652-TCT,1-194028650-194028662-CTC,1-194028660-194028674-TCT,1-194028675-194028692-TCT,1-194028693-194028721-TCTTCTT,1-194028713-194028725-TTC;MOTIFS=CCT,TCT,TCC,TTCCTC,TTC,CTT,CTC,TTCCTCC,TCTTCTT,CCCCT;STRUC=<VC15673>	HPRC,HGSVC	Yes	1.616	Yes	NA,NA	NA	NA
chr1:194028459	33066	INS	67	0.9257	0.2778	1	NA	NA	NA	NA	NA	NA	NA	NA	NA	No	ID=1-194028376-194028382-TCC,1-194028382-194028395-TCT,1-194028403-194028425-TTCCTCC,1-194028418-194028428-TCC,1-194028433-194028448-CCCCT,1-194028458-194028476-CCT,1-194028481-194028496-TTC,1-194028508-194028526-TTCCTC,1-194028512-194028521-TCT,1-194028521-194028534-TCC,1-194028532-194028541-CTT,1-194028541-194028556-TTC,1-194028557-194028568-TCT,1-194028571-194028592-TTCCTC,1-194028593-194028609-TCC,1-194028607-194028618-CTT,1-194028625-194028638-TTC,1-194028637-194028652-TCT,1-194028650-194028662-CTC,1-194028660-194028674-TCT,1-194028675-194028692-TCT,1-194028693-194028721-TCTTCTT,1-194028713-194028725-TTC;MOTIFS=CCT,TCT,TCC,TTCCTC,TTC,CTT,CTC,TTCCTCC,TCTTCTT,CCCCT;STRUC=<VC15673>	HPRC,HGSVC,1KG-ONT	Yes	1.616	No	NA,NA	NA	NA
chr1:194028459	33065	INS	75	0.9595	0.2736	42	NA	NA	NA	NA	NA	NA	NA	NA	NA	No	ID=1-194028376-194028382-TCC,1-194028382-194028395-TCT,1-194028403-194028425-TTCCTCC,1-194028418-194028428-TCC,1-194028433-194028448-CCCCT,1-194028458-194028476-CCT,1-194028481-194028496-TTC,1-194028508-194028526-TTCCTC,1-194028512-194028521-TCT,1-194028521-194028534-TCC,1-194028532-194028541-CTT,1-194028541-194028556-TTC,1-194028557-194028568-TCT,1-194028571-194028592-TTCCTC,1-194028593-194028609-TCC,1-194028607-194028618-CTT,1-194028625-194028638-TTC,1-194028637-194028652-TCT,1-194028650-194028662-CTC,1-194028660-194028674-TCT,1-194028675-194028692-TCT,1-194028693-194028721-TCTTCTT,1-194028713-194028725-TTC;MOTIFS=CCT,TCT,TCC,TTCCTC,TTC,CTT,CTC,TTCCTCC,TCTTCTT,CCCCT;STRUC=<VC15673>	HPRC,HGSVC,1KG-ONT	Yes	1.616	Yes	NA,NA	NA	NA
chr1:194028459	33064	INS	63	0.8617	0.5626	236	NA	NA	NA	NA	NA	NA	NA	NA	NA	No	ID=1-194028376-194028382-TCC,1-194028382-194028395-TCT,1-194028403-194028425-TTCCTCC,1-194028418-194028428-TCC,1-194028433-194028448-CCCCT,1-194028458-194028476-CCT,1-194028481-194028496-TTC,1-194028508-194028526-TTCCTC,1-194028512-194028521-TCT,1-194028521-194028534-TCC,1-194028532-194028541-CTT,1-194028541-194028556-TTC,1-194028557-194028568-TCT,1-194028571-194028592-TTCCTC,1-194028593-194028609-TCC,1-194028607-194028618-CTT,1-194028625-194028638-TTC,1-194028637-194028652-TCT,1-194028650-194028662-CTC,1-194028660-194028674-TCT,1-194028675-194028692-TCT,1-194028693-194028721-TCTTCTT,1-194028713-194028725-TTC;MOTIFS=CCT,TCT,TCC,TTCCTC,TTC,CTT,CTC,TTCCTCC,TCTTCTT,CCCCT;STRUC=<VC15673>	HPRC,HGSVC,1KG-ONT	Yes	1.616	Yes	NA,NA	NA	NA
chr1:194028459	33062	INS	97	0.8399	0.6011	37	NA	NA	NA	NA	NA	NA	NA	NA	NA	No	ID=1-194028376-194028382-TCC,1-194028382-194028395-TCT,1-194028403-194028425-TTCCTCC,1-194028418-194028428-TCC,1-194028433-194028448-CCCCT,1-194028458-194028476-CCT,1-194028481-194028496-TTC,1-194028508-194028526-TTCCTC,1-194028512-194028521-TCT,1-194028521-194028534-TCC,1-194028532-194028541-CTT,1-194028541-194028556-TTC,1-194028557-194028568-TCT,1-194028571-194028592-TTCCTC,1-194028593-194028609-TCC,1-194028607-194028618-CTT,1-194028625-194028638-TTC,1-194028637-194028652-TCT,1-194028650-194028662-CTC,1-194028660-194028674-TCT,1-194028675-194028692-TCT,1-194028693-194028721-TCTTCTT,1-194028713-194028725-TTC;MOTIFS=CCT,TCT,TCC,TTCCTC,TTC,CTT,CTC,TTCCTCC,TCTTCTT,CCCCT;STRUC=<VC15673>	HPRC,HGSVC,1KG-ONT	Yes	1.616	Yes	NA,NA	NA	NA
chr1:194028459	33061	INS	68	0.9567	0.1776	409	NA	NA	NA	NA	NA	NA	NA	NA	NA	No	ID=1-194028376-194028382-TCC,1-194028382-194028395-TCT,1-194028403-194028425-TTCCTCC,1-194028418-194028428-TCC,1-194028433-194028448-CCCCT,1-194028458-194028476-CCT,1-194028481-194028496-TTC,1-194028508-194028526-TTCCTC,1-194028512-194028521-TCT,1-194028521-194028534-TCC,1-194028532-194028541-CTT,1-194028541-194028556-TTC,1-194028557-194028568-TCT,1-194028571-194028592-TTCCTC,1-194028593-194028609-TCC,1-194028607-194028618-CTT,1-194028625-194028638-TTC,1-194028637-194028652-TCT,1-194028650-194028662-CTC,1-194028660-194028674-TCT,1-194028675-194028692-TCT,1-194028693-194028721-TCTTCTT,1-194028713-194028725-TTC;MOTIFS=CCT,TCT,TCC,TTCCTC,TTC,CTT,CTC,TTCCTCC,TCTTCTT,CCCCT;STRUC=<VC15673>	HPRC,HGSVC,1KG-ONT	Yes	1.616	Yes	NA,NA	NA	NA
chr1:194028459	33060	INS	62	0.94	0.227	12	NA	NA	NA	NA	NA	NA	NA	NA	NA	No	ID=1-194028376-194028382-TCC,1-194028382-194028395-TCT,1-194028403-194028425-TTCCTCC,1-194028418-194028428-TCC,1-194028433-194028448-CCCCT,1-194028458-194028476-CCT,1-194028481-194028496-TTC,1-194028508-194028526-TTCCTC,1-194028512-194028521-TCT,1-194028521-194028534-TCC,1-194028532-194028541-CTT,1-194028541-194028556-TTC,1-194028557-194028568-TCT,1-194028571-194028592-TTCCTC,1-194028593-194028609-TCC,1-194028607-194028618-CTT,1-194028625-194028638-TTC,1-194028637-194028652-TCT,1-194028650-194028662-CTC,1-194028660-194028674-TCT,1-194028675-194028692-TCT,1-194028693-194028721-TCTTCTT,1-194028713-194028725-TTC;MOTIFS=CCT,TCT,TCC,TTCCTC,TTC,CTT,CTC,TTCCTCC,TCTTCTT,CCCCT;STRUC=<VC15673>	HPRC,HGSVC	Yes	1.616	Yes	NA,NA	NA	NA
chr1:194028459	33058	INS	74	0.8594	0.5638	23	NA	NA	NA	NA	NA	NA	NA	NA	NA	No	ID=1-194028376-194028382-TCC,1-194028382-194028395-TCT,1-194028403-194028425-TTCCTCC,1-194028418-194028428-TCC,1-194028433-194028448-CCCCT,1-194028458-194028476-CCT,1-194028481-194028496-TTC,1-194028508-194028526-TTCCTC,1-194028512-194028521-TCT,1-194028521-194028534-TCC,1-194028532-194028541-CTT,1-194028541-194028556-TTC,1-194028557-194028568-TCT,1-194028571-194028592-TTCCTC,1-194028593-194028609-TCC,1-194028607-194028618-CTT,1-194028625-194028638-TTC,1-194028637-194028652-TCT,1-194028650-194028662-CTC,1-194028660-194028674-TCT,1-194028675-194028692-TCT,1-194028693-194028721-TCTTCTT,1-194028713-194028725-TTC;MOTIFS=CCT,TCT,TCC,TTCCTC,TTC,CTT,CTC,TTCCTCC,TCTTCTT,CCCCT;STRUC=<VC15673>	HPRC,HGSVC,1KG-ONT	Yes	1.616	Yes	NA,NA	NA	NA
chr1:194028459	33057	INS	60	0.8274	0.6782	3	NA	NA	NA	NA	NA	NA	NA	NA	NA	No	ID=1-194028376-194028382-TCC,1-194028382-194028395-TCT,1-194028403-194028425-TTCCTCC,1-194028418-194028428-TCC,1-194028433-194028448-CCCCT,1-194028458-194028476-CCT,1-194028481-194028496-TTC,1-194028508-194028526-TTCCTC,1-194028512-194028521-TCT,1-194028521-194028534-TCC,1-194028532-194028541-CTT,1-194028541-194028556-TTC,1-194028557-194028568-TCT,1-194028571-194028592-TTCCTC,1-194028593-194028609-TCC,1-194028607-194028618-CTT,1-194028625-194028638-TTC,1-194028637-194028652-TCT,1-194028650-194028662-CTC,1-194028660-194028674-TCT,1-194028675-194028692-TCT,1-194028693-194028721-TCTTCTT,1-194028713-194028725-TTC;MOTIFS=CCT,TCT,TCC,TTCCTC,TTC,CTT,CTC,TTCCTCC,TCTTCTT,CCCCT;STRUC=<VC15673>	HPRC,HGSVC	Yes	1.616	No	NA,NA	NA	NA
chr1:194028459	33059	INS	69	0.8869	0.4283	23	NA	NA	NA	NA	NA	NA	NA	NA	NA	No	ID=1-194028376-194028382-TCC,1-194028382-194028395-TCT,1-194028403-194028425-TTCCTCC,1-194028418-194028428-TCC,1-194028433-194028448-CCCCT,1-194028458-194028476-CCT,1-194028481-194028496-TTC,1-194028508-194028526-TTCCTC,1-194028512-194028521-TCT,1-194028521-194028534-TCC,1-194028532-194028541-CTT,1-194028541-194028556-TTC,1-194028557-194028568-TCT,1-194028571-194028592-TTCCTC,1-194028593-194028609-TCC,1-194028607-194028618-CTT,1-194028625-194028638-TTC,1-194028637-194028652-TCT,1-194028650-194028662-CTC,1-194028660-194028674-TCT,1-194028675-194028692-TCT,1-194028693-194028721-TCTTCTT,1-194028713-194028725-TTC;MOTIFS=CCT,TCT,TCC,TTCCTC,TTC,CTT,CTC,TTCCTCC,TCTTCTT,CCCCT;STRUC=<VC15673>	HPRC,HGSVC,1KG-ONT	Yes	1.616	Yes	NA,NA	NA	NA
chr1:194028459	33056	INS	52	0.8505	0.629	28	NA	NA	NA	NA	NA	NA	NA	NA	NA	No	ID=1-194028376-194028382-TCC,1-194028382-194028395-TCT,1-194028403-194028425-TTCCTCC,1-194028418-194028428-TCC,1-194028433-194028448-CCCCT,1-194028458-194028476-CCT,1-194028481-194028496-TTC,1-194028508-194028526-TTCCTC,1-194028512-194028521-TCT,1-194028521-194028534-TCC,1-194028532-194028541-CTT,1-194028541-194028556-TTC,1-194028557-194028568-TCT,1-194028571-194028592-TTCCTC,1-194028593-194028609-TCC,1-194028607-194028618-CTT,1-194028625-194028638-TTC,1-194028637-194028652-TCT,1-194028650-194028662-CTC,1-194028660-194028674-TCT,1-194028675-194028692-TCT,1-194028693-194028721-TCTTCTT,1-194028713-194028725-TTC;MOTIFS=CCT,TCT,TCC,TTCCTC,TTC,CTT,CTC,TTCCTCC,TCTTCTT,CCCCT;STRUC=<VC15673>	HPRC,HGSVC	Yes	1.616	No	NA,NA	NA	NA
chr1:194028459	33055	INS	102	0.8421	0.598	11	NA	NA	NA	NA	NA	NA	NA	NA	NA	No	ID=1-194028376-194028382-TCC,1-194028382-194028395-TCT,1-194028403-194028425-TTCCTCC,1-194028418-194028428-TCC,1-194028433-194028448-CCCCT,1-194028458-194028476-CCT,1-194028481-194028496-TTC,1-194028508-194028526-TTCCTC,1-194028512-194028521-TCT,1-194028521-194028534-TCC,1-194028532-194028541-CTT,1-194028541-194028556-TTC,1-194028557-194028568-TCT,1-194028571-194028592-TTCCTC,1-194028593-194028609-TCC,1-194028607-194028618-CTT,1-194028625-194028638-TTC,1-194028637-194028652-TCT,1-194028650-194028662-CTC,1-194028660-194028674-TCT,1-194028675-194028692-TCT,1-194028693-194028721-TCTTCTT,1-194028713-194028725-TTC;MOTIFS=CCT,TCT,TCC,TTCCTC,TTC,CTT,CTC,TTCCTCC,TCTTCTT,CCCCT;STRUC=<VC15673>	HPRC,HGSVC,1KG-ONT	Yes	1.616	Yes	NA,NA	NA	NA
chr1:194028459	33054	INS	60	0.8444	0.6564	2	NA	NA	NA	NA	NA	NA	NA	NA	NA	No	ID=1-194028376-194028382-TCC,1-194028382-194028395-TCT,1-194028403-194028425-TTCCTCC,1-194028418-194028428-TCC,1-194028433-194028448-CCCCT,1-194028458-194028476-CCT,1-194028481-194028496-TTC,1-194028508-194028526-TTCCTC,1-194028512-194028521-TCT,1-194028521-194028534-TCC,1-194028532-194028541-CTT,1-194028541-194028556-TTC,1-194028557-194028568-TCT,1-194028571-194028592-TTCCTC,1-194028593-194028609-TCC,1-194028607-194028618-CTT,1-194028625-194028638-TTC,1-194028637-194028652-TCT,1-194028650-194028662-CTC,1-194028660-194028674-TCT,1-194028675-194028692-TCT,1-194028693-194028721-TCTTCTT,1-194028713-194028725-TTC;MOTIFS=CCT,TCT,TCC,TTCCTC,TTC,CTT,CTC,TTCCTCC,TCTTCTT,CCCCT;STRUC=<VC15673>	HPRC,HGSVC	Yes	1.616	No	NA,NA	NA	NA
chr1:194028459	33053	INS	69	0.8621	0.5267	2	NA	NA	NA	NA	NA	NA	NA	NA	NA	No	ID=1-194028376-194028382-TCC,1-194028382-194028395-TCT,1-194028403-194028425-TTCCTCC,1-194028418-194028428-TCC,1-194028433-194028448-CCCCT,1-194028458-194028476-CCT,1-194028481-194028496-TTC,1-194028508-194028526-TTCCTC,1-194028512-194028521-TCT,1-194028521-194028534-TCC,1-194028532-194028541-CTT,1-194028541-194028556-TTC,1-194028557-194028568-TCT,1-194028571-194028592-TTCCTC,1-194028593-194028609-TCC,1-194028607-194028618-CTT,1-194028625-194028638-TTC,1-194028637-194028652-TCT,1-194028650-194028662-CTC,1-194028660-194028674-TCT,1-194028675-194028692-TCT,1-194028693-194028721-TCTTCTT,1-194028713-194028725-TTC;MOTIFS=CCT,TCT,TCC,TTCCTC,TTC,CTT,CTC,TTCCTCC,TCTTCTT,CCCCT;STRUC=<VC15673>	HPRC,HGSVC,1KG-ONT	Yes	1.616	No	NA,NA	NA	NA
chr1:194028463	33068	INS	74	0.9655	0.1696	10	NA	NA	NA	NA	NA	NA	NA	NA	NA	No	ID=1-194028376-194028382-TCC,1-194028382-194028395-TCT,1-194028403-194028425-TTCCTCC,1-194028418-194028428-TCC,1-194028433-194028448-CCCCT,1-194028458-194028476-CCT,1-194028481-194028496-TTC,1-194028508-194028526-TTCCTC,1-194028512-194028521-TCT,1-194028521-194028534-TCC,1-194028532-194028541-CTT,1-194028541-194028556-TTC,1-194028557-194028568-TCT,1-194028571-194028592-TTCCTC,1-194028593-194028609-TCC,1-194028607-194028618-CTT,1-194028625-194028638-TTC,1-194028637-194028652-TCT,1-194028650-194028662-CTC,1-194028660-194028674-TCT,1-194028675-194028692-TCT,1-194028693-194028721-TCTTCTT,1-194028713-194028725-TTC;MOTIFS=CCT,TCT,TCC,TTCCTC,TTC,CTT,CTC,TTCCTCC,TCTTCTT,CCCCT;STRUC=<VC15673>	HPRC,HGSVC,1KG-ONT	Yes	1.616	Yes	NA,NA	NA	NA
chr1:194029941	33069	DEL	1065	0.8909	0.3991	47	NA	NA	NA	NA	NA	NA	NA	NA	NA	No	NA	HPRC,1KG-ONT	Yes	2.61	Yes	NA,NA	NA	NA
chr1:194090949	33070	DEL	163	0.8914	0.3982	463	NA	NA	NA	NA	NA	NA	NA	NA	NA	No	ID=1-194091058-194091090-A,1-194091087-194091102-AAAG,1-194091148-194091159-T;MOTIFS=AAAG,T,A;STRUC=<VC15683>	HPRC,HGSVC,1KG-ONT	Yes	0.418	Yes	NA,NA	NA	NA
chr1:194098920	33073	DEL	116	0.8816	0.6816	18	NA	NA	NA	NA	NA	NA	NA	NA	NA	No	ID=1-194098897-194098907-AT,1-194098943-194098952-AT,1-194098963-194098972-AT,1-194099010-194099040-TATATAAA,1-194099042-194099080-TATATAAA,1-194099057-194099063-AT,1-194099121-194099130-AT,1-194099147-194099293-TTTATATAAATATATAAATATATATAAAATATATAAATATATATAT,1-194099164-194099173-AT,1-194099183-194099193-AT,1-194099210-194099219-AT,1-194099229-194099239-AT,1-194099256-194099265-AT,1-194099275-194099285-AT,1-194099295-194099305-TA;MOTIFS=TTTATATAAATATATAAATATATATAAAATATATAAATATATATAT,TATATAAA,TA,AT;STRUC=<VC15688>	HPRC,1KG-ONT	No	0.003	Yes	NA,NA	NA	NA
chr1:194098931	33074	DEL	343	0.8839	0.4233	104	NA	NA	NA	NA	NA	NA	NA	NA	NA	No	ID=1-194098897-194098907-AT,1-194098943-194098952-AT,1-194098963-194098972-AT,1-194099010-194099040-TATATAAA,1-194099042-194099080-TATATAAA,1-194099057-194099063-AT,1-194099121-194099130-AT,1-194099147-194099293-TTTATATAAATATATAAATATATATAAAATATATAAATATATATAT,1-194099164-194099173-AT,1-194099183-194099193-AT,1-194099210-194099219-AT,1-194099229-194099239-AT,1-194099256-194099265-AT,1-194099275-194099285-AT,1-194099295-194099305-TA;MOTIFS=TTTATATAAATATATAAATATATATAAAATATATAAATATATATAT,TATATAAA,TA,AT;STRUC=<VC15688>	HPRC,HGSVC,1KG-ONT	No	0.048	Yes	NA,NA	NA	NA
chr1:194098939	33075	INS	81	0.8765	0.4976	8	NA	NA	NA	NA	NA	NA	NA	NA	NA	No	ID=1-194098897-194098907-AT,1-194098943-194098952-AT,1-194098963-194098972-AT,1-194099010-194099040-TATATAAA,1-194099042-194099080-TATATAAA,1-194099057-194099063-AT,1-194099121-194099130-AT,1-194099147-194099293-TTTATATAAATATATAAATATATATAAAATATATAAATATATATAT,1-194099164-194099173-AT,1-194099183-194099193-AT,1-194099210-194099219-AT,1-194099229-194099239-AT,1-194099256-194099265-AT,1-194099275-194099285-AT,1-194099295-194099305-TA;MOTIFS=TTTATATAAATATATAAATATATATAAAATATATAAATATATATAT,TATATAAA,TA,AT;STRUC=<VC15688>	HPRC,HGSVC	Yes	1.616	Yes	NA,NA	NA	NA
chr1:194098939	33076	INS	62	0.8258	0.6105	27	NA	NA	NA	NA	NA	NA	NA	NA	NA	No	ID=1-194098897-194098907-AT,1-194098943-194098952-AT,1-194098963-194098972-AT,1-194099010-194099040-TATATAAA,1-194099042-194099080-TATATAAA,1-194099057-194099063-AT,1-194099121-194099130-AT,1-194099147-194099293-TTTATATAAATATATAAATATATATAAAATATATAAATATATATAT,1-194099164-194099173-AT,1-194099183-194099193-AT,1-194099210-194099219-AT,1-194099229-194099239-AT,1-194099256-194099265-AT,1-194099275-194099285-AT,1-194099295-194099305-TA;MOTIFS=TTTATATAAATATATAAATATATATAAAATATATAAATATATATAT,TATATAAA,TA,AT;STRUC=<VC15688>	HPRC,HGSVC	No	1.616	Yes	NA,NA	NA	NA
chr1:194098942	33077	DEL	299	0.8461	0.5613	2	NA	NA	NA	NA	NA	NA	NA	NA	NA	No	ID=1-194098897-194098907-AT,1-194098943-194098952-AT,1-194098963-194098972-AT,1-194099010-194099040-TATATAAA,1-194099042-194099080-TATATAAA,1-194099057-194099063-AT,1-194099121-194099130-AT,1-194099147-194099293-TTTATATAAATATATAAATATATATAAAATATATAAATATATATAT,1-194099164-194099173-AT,1-194099183-194099193-AT,1-194099210-194099219-AT,1-194099229-194099239-AT,1-194099256-194099265-AT,1-194099275-194099285-AT,1-194099295-194099305-TA;MOTIFS=TTTATATAAATATATAAATATATATAAAATATATAAATATATATAT,TATATAAA,TA,AT;STRUC=<VC15688>	HPRC,HGSVC,1KG-ONT	No	0.009	Yes	NA,NA	NA	NA
chr1:194098960	33078	DEL	281	0.9393	0.2416	679	NA	NA	NA	NA	NA	NA	NA	NA	NA	No	ID=1-194098897-194098907-AT,1-194098943-194098952-AT,1-194098963-194098972-AT,1-194099010-194099040-TATATAAA,1-194099042-194099080-TATATAAA,1-194099057-194099063-AT,1-194099121-194099130-AT,1-194099147-194099293-TTTATATAAATATATAAATATATATAAAATATATAAATATATATAT,1-194099164-194099173-AT,1-194099183-194099193-AT,1-194099210-194099219-AT,1-194099229-194099239-AT,1-194099256-194099265-AT,1-194099275-194099285-AT,1-194099295-194099305-TA;MOTIFS=TTTATATAAATATATAAATATATATAAAATATATAAATATATATAT,TATATAAA,TA,AT;STRUC=<VC15688>	HPRC,HGSVC,1KG-ONT	No	0.003	Yes	NA,NA	NA	NA
chr1:194098979	33079	INS	103	0.8247	0.6384	66	NA	NA	NA	NA	NA	NA	NA	NA	NA	No	ID=1-194098897-194098907-AT,1-194098943-194098952-AT,1-194098963-194098972-AT,1-194099010-194099040-TATATAAA,1-194099042-194099080-TATATAAA,1-194099057-194099063-AT,1-194099121-194099130-AT,1-194099147-194099293-TTTATATAAATATATAAATATATATAAAATATATAAATATATATAT,1-194099164-194099173-AT,1-194099183-194099193-AT,1-194099210-194099219-AT,1-194099229-194099239-AT,1-194099256-194099265-AT,1-194099275-194099285-AT,1-194099295-194099305-TA;MOTIFS=TTTATATAAATATATAAATATATATAAAATATATAAATATATATAT,TATATAAA,TA,AT;STRUC=<VC15688>	HPRC,HGSVC	Yes	1.616	Yes	NA,NA	NA	NA
chr1:194098979	33080	INS	257	0.7962	0.6859	9	NA	NA	NA	NA	NA	NA	NA	NA	NA	No	ID=1-194098897-194098907-AT,1-194098943-194098952-AT,1-194098963-194098972-AT,1-194099010-194099040-TATATAAA,1-194099042-194099080-TATATAAA,1-194099057-194099063-AT,1-194099121-194099130-AT,1-194099147-194099293-TTTATATAAATATATAAATATATATAAAATATATAAATATATATAT,1-194099164-194099173-AT,1-194099183-194099193-AT,1-194099210-194099219-AT,1-194099229-194099239-AT,1-194099256-194099265-AT,1-194099275-194099285-AT,1-194099295-194099305-TA;MOTIFS=TTTATATAAATATATAAATATATATAAAATATATAAATATATATAT,TATATAAA,TA,AT;STRUC=<VC15688>	HPRC,1KG-ONT	Yes	1.616	Yes	NA,NA	NA	NA
chr1:194098979	33081	INS	233	0.8692	0.4643	29	NA	NA	NA	NA	NA	NA	NA	NA	NA	No	ID=1-194098897-194098907-AT,1-194098943-194098952-AT,1-194098963-194098972-AT,1-194099010-194099040-TATATAAA,1-194099042-194099080-TATATAAA,1-194099057-194099063-AT,1-194099121-194099130-AT,1-194099147-194099293-TTTATATAAATATATAAATATATATAAAATATATAAATATATATAT,1-194099164-194099173-AT,1-194099183-194099193-AT,1-194099210-194099219-AT,1-194099229-194099239-AT,1-194099256-194099265-AT,1-194099275-194099285-AT,1-194099295-194099305-TA;MOTIFS=TTTATATAAATATATAAATATATATAAAATATATAAATATATATAT,TATATAAA,TA,AT;STRUC=<VC15688>	HPRC,HGSVC,1KG-ONT	Yes	1.616	Yes	NA,NA	NA	NA
chr1:194098979	33082	INS	279	0.8235	0.6199	2	NA	NA	NA	NA	NA	NA	NA	NA	NA	No	ID=1-194098897-194098907-AT,1-194098943-194098952-AT,1-194098963-194098972-AT,1-194099010-194099040-TATATAAA,1-194099042-194099080-TATATAAA,1-194099057-194099063-AT,1-194099121-194099130-AT,1-194099147-194099293-TTTATATAAATATATAAATATATATAAAATATATAAATATATATAT,1-194099164-194099173-AT,1-194099183-194099193-AT,1-194099210-194099219-AT,1-194099229-194099239-AT,1-194099256-194099265-AT,1-194099275-194099285-AT,1-194099295-194099305-TA;MOTIFS=TTTATATAAATATATAAATATATATAAAATATATAAATATATATAT,TATATAAA,TA,AT;STRUC=<VC15688>	HPRC,1KG-ONT	Yes	1.616	Yes	NA,NA	NA	NA
chr1:194099005	33084	INS	149	0.8781	0.4426	248	NA	NA	NA	NA	NA	NA	NA	NA	NA	No	ID=1-194098897-194098907-AT,1-194098943-194098952-AT,1-194098963-194098972-AT,1-194099010-194099040-TATATAAA,1-194099042-194099080-TATATAAA,1-194099057-194099063-AT,1-194099121-194099130-AT,1-194099147-194099293-TTTATATAAATATATAAATATATATAAAATATATAAATATATATAT,1-194099164-194099173-AT,1-194099183-194099193-AT,1-194099210-194099219-AT,1-194099229-194099239-AT,1-194099256-194099265-AT,1-194099275-194099285-AT,1-194099295-194099305-TA;MOTIFS=TTTATATAAATATATAAATATATATAAAATATATAAATATATATAT,TATATAAA,TA,AT;STRUC=<VC15688>	HPRC,HGSVC	Yes	1.616	Yes	NA,NA	NA	NA
chr1:194099005	33087	INS	245	0.9458	0.2303	3	NA	NA	NA	NA	NA	NA	NA	NA	NA	No	ID=1-194098897-194098907-AT,1-194098943-194098952-AT,1-194098963-194098972-AT,1-194099010-194099040-TATATAAA,1-194099042-194099080-TATATAAA,1-194099057-194099063-AT,1-194099121-194099130-AT,1-194099147-194099293-TTTATATAAATATATAAATATATATAAAATATATAAATATATATAT,1-194099164-194099173-AT,1-194099183-194099193-AT,1-194099210-194099219-AT,1-194099229-194099239-AT,1-194099256-194099265-AT,1-194099275-194099285-AT,1-194099295-194099305-TA;MOTIFS=TTTATATAAATATATAAATATATATAAAATATATAAATATATATAT,TATATAAA,TA,AT;STRUC=<VC15688>	HPRC,HGSVC,1KG-ONT	Yes	1.616	No	NA,NA	NA	NA
chr1:194099005	33086	INS	181	0.949	0.4581	8	NA	NA	NA	NA	NA	NA	NA	NA	NA	No	ID=1-194098897-194098907-AT,1-194098943-194098952-AT,1-194098963-194098972-AT,1-194099010-194099040-TATATAAA,1-194099042-194099080-TATATAAA,1-194099057-194099063-AT,1-194099121-194099130-AT,1-194099147-194099293-TTTATATAAATATATAAATATATATAAAATATATAAATATATATAT,1-194099164-194099173-AT,1-194099183-194099193-AT,1-194099210-194099219-AT,1-194099229-194099239-AT,1-194099256-194099265-AT,1-194099275-194099285-AT,1-194099295-194099305-TA;MOTIFS=TTTATATAAATATATAAATATATATAAAATATATAAATATATATAT,TATATAAA,TA,AT;STRUC=<VC15688>	HPRC,HGSVC	Yes	1.616	Yes	NA,NA	NA	NA
chr1:194099005	33085	INS	169	0.9378	0.5108	7	NA	NA	NA	NA	NA	NA	NA	NA	NA	No	ID=1-194098897-194098907-AT,1-194098943-194098952-AT,1-194098963-194098972-AT,1-194099010-194099040-TATATAAA,1-194099042-194099080-TATATAAA,1-194099057-194099063-AT,1-194099121-194099130-AT,1-194099147-194099293-TTTATATAAATATATAAATATATATAAAATATATAAATATATATAT,1-194099164-194099173-AT,1-194099183-194099193-AT,1-194099210-194099219-AT,1-194099229-194099239-AT,1-194099256-194099265-AT,1-194099275-194099285-AT,1-194099295-194099305-TA;MOTIFS=TTTATATAAATATATAAATATATATAAAATATATAAATATATATAT,TATATAAA,TA,AT;STRUC=<VC15688>	HPRC,HGSVC	Yes	1.616	Yes	NA,NA	NA	NA
chr1:194099005	33083	INS	106	0.8235	0.6239	6	NA	NA	NA	NA	NA	NA	NA	NA	NA	No	ID=1-194098897-194098907-AT,1-194098943-194098952-AT,1-194098963-194098972-AT,1-194099010-194099040-TATATAAA,1-194099042-194099080-TATATAAA,1-194099057-194099063-AT,1-194099121-194099130-AT,1-194099147-194099293-TTTATATAAATATATAAATATATATAAAATATATAAATATATATAT,1-194099164-194099173-AT,1-194099183-194099193-AT,1-194099210-194099219-AT,1-194099229-194099239-AT,1-194099256-194099265-AT,1-194099275-194099285-AT,1-194099295-194099305-TA;MOTIFS=TTTATATAAATATATAAATATATATAAAATATATAAATATATATAT,TATATAAA,TA,AT;STRUC=<VC15688>	HPRC,HGSVC	Yes	1.616	No	NA,NA	NA	NA
chr1:194099010	33095	INS	203	0.8218	0.6693	2	NA	NA	NA	NA	NA	NA	NA	NA	NA	No	ID=1-194098897-194098907-AT,1-194098943-194098952-AT,1-194098963-194098972-AT,1-194099010-194099040-TATATAAA,1-194099042-194099080-TATATAAA,1-194099057-194099063-AT,1-194099121-194099130-AT,1-194099147-194099293-TTTATATAAATATATAAATATATATAAAATATATAAATATATATAT,1-194099164-194099173-AT,1-194099183-194099193-AT,1-194099210-194099219-AT,1-194099229-194099239-AT,1-194099256-194099265-AT,1-194099275-194099285-AT,1-194099295-194099305-TA;MOTIFS=TTTATATAAATATATAAATATATATAAAATATATAAATATATATAT,TATATAAA,TA,AT;STRUC=<VC15688>	HPRC,HGSVC,1KG-ONT	Yes	1.616	Yes	NA,NA	NA	NA
chr1:194099010	33098	INS	244	0.8703	0.6652	13	NA	NA	NA	NA	NA	NA	NA	NA	NA	No	ID=1-194098897-194098907-AT,1-194098943-194098952-AT,1-194098963-194098972-AT,1-194099010-194099040-TATATAAA,1-194099042-194099080-TATATAAA,1-194099057-194099063-AT,1-194099121-194099130-AT,1-194099147-194099293-TTTATATAAATATATAAATATATATAAAATATATAAATATATATAT,1-194099164-194099173-AT,1-194099183-194099193-AT,1-194099210-194099219-AT,1-194099229-194099239-AT,1-194099256-194099265-AT,1-194099275-194099285-AT,1-194099295-194099305-TA;MOTIFS=TTTATATAAATATATAAATATATATAAAATATATAAATATATATAT,TATATAAA,TA,AT;STRUC=<VC15688>	HPRC,HGSVC,1KG-ONT	Yes	1.616	Yes	NA,NA	NA	NA
chr1:194099010	33097	INS	370	0.8009	0.6843	2	NA	NA	NA	NA	NA	NA	NA	NA	NA	No	ID=1-194098897-194098907-AT,1-194098943-194098952-AT,1-194098963-194098972-AT,1-194099010-194099040-TATATAAA,1-194099042-194099080-TATATAAA,1-194099057-194099063-AT,1-194099121-194099130-AT,1-194099147-194099293-TTTATATAAATATATAAATATATATAAAATATATAAATATATATAT,1-194099164-194099173-AT,1-194099183-194099193-AT,1-194099210-194099219-AT,1-194099229-194099239-AT,1-194099256-194099265-AT,1-194099275-194099285-AT,1-194099295-194099305-TA;MOTIFS=TTTATATAAATATATAAATATATATAAAATATATAAATATATATAT,TATATAAA,TA,AT;STRUC=<VC15688>	1KG-ONT	Yes	1.616	Yes	NA,NA	NA	NA
chr1:194099010	33096	INS	303	0.885	0.4228	43	NA	NA	NA	NA	NA	NA	NA	NA	NA	No	ID=1-194098897-194098907-AT,1-194098943-194098952-AT,1-194098963-194098972-AT,1-194099010-194099040-TATATAAA,1-194099042-194099080-TATATAAA,1-194099057-194099063-AT,1-194099121-194099130-AT,1-194099147-194099293-TTTATATAAATATATAAATATATATAAAATATATAAATATATATAT,1-194099164-194099173-AT,1-194099183-194099193-AT,1-194099210-194099219-AT,1-194099229-194099239-AT,1-194099256-194099265-AT,1-194099275-194099285-AT,1-194099295-194099305-TA;MOTIFS=TTTATATAAATATATAAATATATATAAAATATATAAATATATATAT,TATATAAA,TA,AT;STRUC=<VC15688>	HPRC,1KG-ONT	Yes	1.616	Yes	NA,NA	NA	NA
chr1:194099010	33094	INS	325	0.9393	0.2601	6	NA	NA	NA	NA	NA	NA	NA	NA	NA	No	ID=1-194098897-194098907-AT,1-194098943-194098952-AT,1-194098963-194098972-AT,1-194099010-194099040-TATATAAA,1-194099042-194099080-TATATAAA,1-194099057-194099063-AT,1-194099121-194099130-AT,1-194099147-194099293-TTTATATAAATATATAAATATATATAAAATATATAAATATATATAT,1-194099164-194099173-AT,1-194099183-194099193-AT,1-194099210-194099219-AT,1-194099229-194099239-AT,1-194099256-194099265-AT,1-194099275-194099285-AT,1-194099295-194099305-TA;MOTIFS=TTTATATAAATATATAAATATATATAAAATATATAAATATATATAT,TATATAAA,TA,AT;STRUC=<VC15688>	HPRC,1KG-ONT	Yes	1.616	No	NA,NA	NA	NA
chr1:194099010	33093	INS	219	0.8012	0.6943	70	NA	NA	NA	NA	NA	NA	NA	NA	NA	No	ID=1-194098897-194098907-AT,1-194098943-194098952-AT,1-194098963-194098972-AT,1-194099010-194099040-TATATAAA,1-194099042-194099080-TATATAAA,1-194099057-194099063-AT,1-194099121-194099130-AT,1-194099147-194099293-TTTATATAAATATATAAATATATATAAAATATATAAATATATATAT,1-194099164-194099173-AT,1-194099183-194099193-AT,1-194099210-194099219-AT,1-194099229-194099239-AT,1-194099256-194099265-AT,1-194099275-194099285-AT,1-194099295-194099305-TA;MOTIFS=TTTATATAAATATATAAATATATATAAAATATATAAATATATATAT,TATATAAA,TA,AT;STRUC=<VC15688>	HPRC,HGSVC,1KG-ONT	Yes	1.616	Yes	NA,NA	NA	NA
chr1:194099010	33092	INS	177	0.8671	0.6439	3	NA	NA	NA	NA	NA	NA	NA	NA	NA	No	ID=1-194098897-194098907-AT,1-194098943-194098952-AT,1-194098963-194098972-AT,1-194099010-194099040-TATATAAA,1-194099042-194099080-TATATAAA,1-194099057-194099063-AT,1-194099121-194099130-AT,1-194099147-194099293-TTTATATAAATATATAAATATATATAAAATATATAAATATATATAT,1-194099164-194099173-AT,1-194099183-194099193-AT,1-194099210-194099219-AT,1-194099229-194099239-AT,1-194099256-194099265-AT,1-194099275-194099285-AT,1-194099295-194099305-TA;MOTIFS=TTTATATAAATATATAAATATATATAAAATATATAAATATATATAT,TATATAAA,TA,AT;STRUC=<VC15688>	HPRC,HGSVC	Yes	1.616	No	NA,NA	NA	NA
chr1:194099010	33091	INS	141	0.8857	0.4343	3	NA	NA	NA	NA	NA	NA	NA	NA	NA	No	ID=1-194098897-194098907-AT,1-194098943-194098952-AT,1-194098963-194098972-AT,1-194099010-194099040-TATATAAA,1-194099042-194099080-TATATAAA,1-194099057-194099063-AT,1-194099121-194099130-AT,1-194099147-194099293-TTTATATAAATATATAAATATATATAAAATATATAAATATATATAT,1-194099164-194099173-AT,1-194099183-194099193-AT,1-194099210-194099219-AT,1-194099229-194099239-AT,1-194099256-194099265-AT,1-194099275-194099285-AT,1-194099295-194099305-TA;MOTIFS=TTTATATAAATATATAAATATATATAAAATATATAAATATATATAT,TATATAAA,TA,AT;STRUC=<VC15688>	HPRC,HGSVC	Yes	1.616	Yes	NA,NA	NA	NA
chr1:194099010	33090	INS	133	0.8629	0.5345	10	NA	NA	NA	NA	NA	NA	NA	NA	NA	No	ID=1-194098897-194098907-AT,1-194098943-194098952-AT,1-194098963-194098972-AT,1-194099010-194099040-TATATAAA,1-194099042-194099080-TATATAAA,1-194099057-194099063-AT,1-194099121-194099130-AT,1-194099147-194099293-TTTATATAAATATATAAATATATATAAAATATATAAATATATATAT,1-194099164-194099173-AT,1-194099183-194099193-AT,1-194099210-194099219-AT,1-194099229-194099239-AT,1-194099256-194099265-AT,1-194099275-194099285-AT,1-194099295-194099305-TA;MOTIFS=TTTATATAAATATATAAATATATATAAAATATATAAATATATATAT,TATATAAA,TA,AT;STRUC=<VC15688>	HPRC,HGSVC	Yes	1.616	Yes	NA,NA	NA	NA
chr1:194099010	33089	INS	117	0.8336	0.6224	22	NA	NA	NA	NA	NA	NA	NA	NA	NA	No	ID=1-194098897-194098907-AT,1-194098943-194098952-AT,1-194098963-194098972-AT,1-194099010-194099040-TATATAAA,1-194099042-194099080-TATATAAA,1-194099057-194099063-AT,1-194099121-194099130-AT,1-194099147-194099293-TTTATATAAATATATAAATATATATAAAATATATAAATATATATAT,1-194099164-194099173-AT,1-194099183-194099193-AT,1-194099210-194099219-AT,1-194099229-194099239-AT,1-194099256-194099265-AT,1-194099275-194099285-AT,1-194099295-194099305-TA;MOTIFS=TTTATATAAATATATAAATATATATAAAATATATAAATATATATAT,TATATAAA,TA,AT;STRUC=<VC15688>	HPRC,HGSVC	Yes	1.616	Yes	NA,NA	NA	NA
chr1:194099010	33088	INS	73	0.9468	0.2221	34	NA	NA	NA	NA	NA	NA	NA	NA	NA	No	ID=1-194098897-194098907-AT,1-194098943-194098952-AT,1-194098963-194098972-AT,1-194099010-194099040-TATATAAA,1-194099042-194099080-TATATAAA,1-194099057-194099063-AT,1-194099121-194099130-AT,1-194099147-194099293-TTTATATAAATATATAAATATATATAAAATATATAAATATATATAT,1-194099164-194099173-AT,1-194099183-194099193-AT,1-194099210-194099219-AT,1-194099229-194099239-AT,1-194099256-194099265-AT,1-194099275-194099285-AT,1-194099295-194099305-TA;MOTIFS=TTTATATAAATATATAAATATATATAAAATATATAAATATATATAT,TATATAAA,TA,AT;STRUC=<VC15688>	HPRC,HGSVC	No	1.616	Yes	NA,NA	NA	NA
chr1:194099016	33099	INS	269	0.796	0.6956	74	NA	NA	NA	NA	NA	NA	NA	NA	NA	No	ID=1-194098897-194098907-AT,1-194098943-194098952-AT,1-194098963-194098972-AT,1-194099010-194099040-TATATAAA,1-194099042-194099080-TATATAAA,1-194099057-194099063-AT,1-194099121-194099130-AT,1-194099147-194099293-TTTATATAAATATATAAATATATATAAAATATATAAATATATATAT,1-194099164-194099173-AT,1-194099183-194099193-AT,1-194099210-194099219-AT,1-194099229-194099239-AT,1-194099256-194099265-AT,1-194099275-194099285-AT,1-194099295-194099305-TA;MOTIFS=TTTATATAAATATATAAATATATATAAAATATATAAATATATATAT,TATATAAA,TA,AT;STRUC=<VC15688>	HPRC,1KG-ONT	Yes	1.616	Yes	NA,NA	NA	NA
chr1:194099018	33100	INS	99	0.8221	0.6743	34	NA	NA	NA	NA	NA	NA	NA	NA	NA	No	ID=1-194098897-194098907-AT,1-194098943-194098952-AT,1-194098963-194098972-AT,1-194099010-194099040-TATATAAA,1-194099042-194099080-TATATAAA,1-194099057-194099063-AT,1-194099121-194099130-AT,1-194099147-194099293-TTTATATAAATATATAAATATATATAAAATATATAAATATATATAT,1-194099164-194099173-AT,1-194099183-194099193-AT,1-194099210-194099219-AT,1-194099229-194099239-AT,1-194099256-194099265-AT,1-194099275-194099285-AT,1-194099295-194099305-TA;MOTIFS=TTTATATAAATATATAAATATATATAAAATATATAAATATATATAT,TATATAAA,TA,AT;STRUC=<VC15688>	HPRC,HGSVC	No	1.616	Yes	NA,NA	NA	NA
chr1:194099026	33101	INS	252	0.8609	0.5163	12	NA	NA	NA	NA	NA	NA	NA	NA	NA	No	ID=1-194098897-194098907-AT,1-194098943-194098952-AT,1-194098963-194098972-AT,1-194099010-194099040-TATATAAA,1-194099042-194099080-TATATAAA,1-194099057-194099063-AT,1-194099121-194099130-AT,1-194099147-194099293-TTTATATAAATATATAAATATATATAAAATATATAAATATATATAT,1-194099164-194099173-AT,1-194099183-194099193-AT,1-194099210-194099219-AT,1-194099229-194099239-AT,1-194099256-194099265-AT,1-194099275-194099285-AT,1-194099295-194099305-TA;MOTIFS=TTTATATAAATATATAAATATATATAAAATATATAAATATATATAT,TATATAAA,TA,AT;STRUC=<VC15688>	HPRC,HGSVC,1KG-ONT	Yes	1.616	Yes	NA,NA	NA	NA
chr1:194099034	33102	INS	85	0.8208	0.6881	17	NA	NA	NA	NA	NA	NA	NA	NA	NA	No	ID=1-194098897-194098907-AT,1-194098943-194098952-AT,1-194098963-194098972-AT,1-194099010-194099040-TATATAAA,1-194099042-194099080-TATATAAA,1-194099057-194099063-AT,1-194099121-194099130-AT,1-194099147-194099293-TTTATATAAATATATAAATATATATAAAATATATAAATATATATAT,1-194099164-194099173-AT,1-194099183-194099193-AT,1-194099210-194099219-AT,1-194099229-194099239-AT,1-194099256-194099265-AT,1-194099275-194099285-AT,1-194099295-194099305-TA;MOTIFS=TTTATATAAATATATAAATATATATAAAATATATAAATATATATAT,TATATAAA,TA,AT;STRUC=<VC15688>	HPRC,HGSVC	No	0.469	Yes	NA,NA	NA	NA
chr1:194099038	33103	INS	52	0.7998	0.6873	68	NA	NA	NA	NA	NA	NA	NA	NA	NA	No	ID=1-194098897-194098907-AT,1-194098943-194098952-AT,1-194098963-194098972-AT,1-194099010-194099040-TATATAAA,1-194099042-194099080-TATATAAA,1-194099057-194099063-AT,1-194099121-194099130-AT,1-194099147-194099293-TTTATATAAATATATAAATATATATAAAATATATAAATATATATAT,1-194099164-194099173-AT,1-194099183-194099193-AT,1-194099210-194099219-AT,1-194099229-194099239-AT,1-194099256-194099265-AT,1-194099275-194099285-AT,1-194099295-194099305-TA;MOTIFS=TTTATATAAATATATAAATATATATAAAATATATAAATATATATAT,TATATAAA,TA,AT;STRUC=<VC15688>	HPRC,HGSVC	No	0.469	Yes	NA,NA	NA	NA
chr1:194099039	33104	INS	201	0.8196	0.64	5	NA	NA	NA	NA	NA	NA	NA	NA	NA	No	ID=1-194098897-194098907-AT,1-194098943-194098952-AT,1-194098963-194098972-AT,1-194099010-194099040-TATATAAA,1-194099042-194099080-TATATAAA,1-194099057-194099063-AT,1-194099121-194099130-AT,1-194099147-194099293-TTTATATAAATATATAAATATATATAAAATATATAAATATATATAT,1-194099164-194099173-AT,1-194099183-194099193-AT,1-194099210-194099219-AT,1-194099229-194099239-AT,1-194099256-194099265-AT,1-194099275-194099285-AT,1-194099295-194099305-TA;MOTIFS=TTTATATAAATATATAAATATATATAAAATATATAAATATATATAT,TATATAAA,TA,AT;STRUC=<VC15688>	HPRC,HGSVC,1KG-ONT	Yes	0.123	Yes	NA,NA	NA	NA
chr1:194099058	33107	INS	108	0.9243	0.289	16	NA	NA	NA	NA	NA	NA	NA	NA	NA	No	ID=1-194098897-194098907-AT,1-194098943-194098952-AT,1-194098963-194098972-AT,1-194099010-194099040-TATATAAA,1-194099042-194099080-TATATAAA,1-194099057-194099063-AT,1-194099121-194099130-AT,1-194099147-194099293-TTTATATAAATATATAAATATATATAAAATATATAAATATATATAT,1-194099164-194099173-AT,1-194099183-194099193-AT,1-194099210-194099219-AT,1-194099229-194099239-AT,1-194099256-194099265-AT,1-194099275-194099285-AT,1-194099295-194099305-TA;MOTIFS=TTTATATAAATATATAAATATATATAAAATATATAAATATATATAT,TATATAAA,TA,AT;STRUC=<VC15688>	HPRC,HGSVC	Yes	0.469	Yes	NA,NA	NA	NA
chr1:194099058	33108	INS	63	0.8448	0.5666	1	NA	NA	NA	NA	NA	NA	NA	NA	NA	No	ID=1-194098897-194098907-AT,1-194098943-194098952-AT,1-194098963-194098972-AT,1-194099010-194099040-TATATAAA,1-194099042-194099080-TATATAAA,1-194099057-194099063-AT,1-194099121-194099130-AT,1-194099147-194099293-TTTATATAAATATATAAATATATATAAAATATATAAATATATATAT,1-194099164-194099173-AT,1-194099183-194099193-AT,1-194099210-194099219-AT,1-194099229-194099239-AT,1-194099256-194099265-AT,1-194099275-194099285-AT,1-194099295-194099305-TA;MOTIFS=TTTATATAAATATATAAATATATATAAAATATATAAATATATATAT,TATATAAA,TA,AT;STRUC=<VC15688>	HPRC,HGSVC	No	0.469	No	NA,NA	NA	NA
chr1:194099058	33106	INS	105	0.8429	0.586	15	NA	NA	NA	NA	NA	NA	NA	NA	NA	No	ID=1-194098897-194098907-AT,1-194098943-194098952-AT,1-194098963-194098972-AT,1-194099010-194099040-TATATAAA,1-194099042-194099080-TATATAAA,1-194099057-194099063-AT,1-194099121-194099130-AT,1-194099147-194099293-TTTATATAAATATATAAATATATATAAAATATATAAATATATATAT,1-194099164-194099173-AT,1-194099183-194099193-AT,1-194099210-194099219-AT,1-194099229-194099239-AT,1-194099256-194099265-AT,1-194099275-194099285-AT,1-194099295-194099305-TA;MOTIFS=TTTATATAAATATATAAATATATATAAAATATATAAATATATATAT,TATATAAA,TA,AT;STRUC=<VC15688>	HPRC,HGSVC	Yes	0.469	Yes	NA,NA	NA	NA
chr1:194099058	33105	INS	80	0.8717	0.5023	2	NA	NA	NA	NA	NA	NA	NA	NA	NA	No	ID=1-194098897-194098907-AT,1-194098943-194098952-AT,1-194098963-194098972-AT,1-194099010-194099040-TATATAAA,1-194099042-194099080-TATATAAA,1-194099057-194099063-AT,1-194099121-194099130-AT,1-194099147-194099293-TTTATATAAATATATAAATATATATAAAATATATAAATATATATAT,1-194099164-194099173-AT,1-194099183-194099193-AT,1-194099210-194099219-AT,1-194099229-194099239-AT,1-194099256-194099265-AT,1-194099275-194099285-AT,1-194099295-194099305-TA;MOTIFS=TTTATATAAATATATAAATATATATAAAATATATAAATATATATAT,TATATAAA,TA,AT;STRUC=<VC15688>	HPRC,HGSVC	No	0.469	Yes	NA,NA	NA	NA
chr1:194099087	33109	INS	79	0.8646	0.5137	5	NA	NA	NA	NA	NA	NA	NA	NA	NA	No	ID=1-194098897-194098907-AT,1-194098943-194098952-AT,1-194098963-194098972-AT,1-194099010-194099040-TATATAAA,1-194099042-194099080-TATATAAA,1-194099057-194099063-AT,1-194099121-194099130-AT,1-194099147-194099293-TTTATATAAATATATAAATATATATAAAATATATAAATATATATAT,1-194099164-194099173-AT,1-194099183-194099193-AT,1-194099210-194099219-AT,1-194099229-194099239-AT,1-194099256-194099265-AT,1-194099275-194099285-AT,1-194099295-194099305-TA;MOTIFS=TTTATATAAATATATAAATATATATAAAATATATAAATATATATAT,TATATAAA,TA,AT;STRUC=<VC15688>	HPRC,HGSVC	No	1.616	No	NA,NA	NA	NA
chr1:194099104	33110	INS	68	0.8236	0.6586	9	NA	NA	NA	NA	NA	NA	NA	NA	NA	No	ID=1-194098897-194098907-AT,1-194098943-194098952-AT,1-194098963-194098972-AT,1-194099010-194099040-TATATAAA,1-194099042-194099080-TATATAAA,1-194099057-194099063-AT,1-194099121-194099130-AT,1-194099147-194099293-TTTATATAAATATATAAATATATATAAAATATATAAATATATATAT,1-194099164-194099173-AT,1-194099183-194099193-AT,1-194099210-194099219-AT,1-194099229-194099239-AT,1-194099256-194099265-AT,1-194099275-194099285-AT,1-194099295-194099305-TA;MOTIFS=TTTATATAAATATATAAATATATATAAAATATATAAATATATATAT,TATATAAA,TA,AT;STRUC=<VC15688>	HPRC,HGSVC	No	1.616	Yes	NA,NA	NA	NA
chr1:194099114	33111	INS	217	0.889	0.4368	9	NA	NA	NA	NA	NA	NA	NA	NA	NA	No	ID=1-194098897-194098907-AT,1-194098943-194098952-AT,1-194098963-194098972-AT,1-194099010-194099040-TATATAAA,1-194099042-194099080-TATATAAA,1-194099057-194099063-AT,1-194099121-194099130-AT,1-194099147-194099293-TTTATATAAATATATAAATATATATAAAATATATAAATATATATAT,1-194099164-194099173-AT,1-194099183-194099193-AT,1-194099210-194099219-AT,1-194099229-194099239-AT,1-194099256-194099265-AT,1-194099275-194099285-AT,1-194099295-194099305-TA;MOTIFS=TTTATATAAATATATAAATATATATAAAATATATAAATATATATAT,TATATAAA,TA,AT;STRUC=<VC15688>	HPRC,HGSVC,1KG-ONT	Yes	1.616	Yes	NA,NA	NA	NA
chr1:194099122	33112	DEL	124	0.8966	0.6433	11	NA	NA	NA	NA	NA	NA	NA	NA	NA	No	ID=1-194098897-194098907-AT,1-194098943-194098952-AT,1-194098963-194098972-AT,1-194099010-194099040-TATATAAA,1-194099042-194099080-TATATAAA,1-194099057-194099063-AT,1-194099121-194099130-AT,1-194099147-194099293-TTTATATAAATATATAAATATATATAAAATATATAAATATATATAT,1-194099164-194099173-AT,1-194099183-194099193-AT,1-194099210-194099219-AT,1-194099229-194099239-AT,1-194099256-194099265-AT,1-194099275-194099285-AT,1-194099295-194099305-TA;MOTIFS=TTTATATAAATATATAAATATATATAAAATATATAAATATATATAT,TATATAAA,TA,AT;STRUC=<VC15688>	HPRC,1KG-ONT	No	0.003	Yes	NA,NA	NA	NA
chr1:194099203	33113	INS	54	0.8376	0.6035	4	NA	NA	NA	NA	NA	NA	NA	NA	NA	No	ID=1-194098897-194098907-AT,1-194098943-194098952-AT,1-194098963-194098972-AT,1-194099010-194099040-TATATAAA,1-194099042-194099080-TATATAAA,1-194099057-194099063-AT,1-194099121-194099130-AT,1-194099147-194099293-TTTATATAAATATATAAATATATATAAAATATATAAATATATATAT,1-194099164-194099173-AT,1-194099183-194099193-AT,1-194099210-194099219-AT,1-194099229-194099239-AT,1-194099256-194099265-AT,1-194099275-194099285-AT,1-194099295-194099305-TA;MOTIFS=TTTATATAAATATATAAATATATATAAAATATATAAATATATATAT,TATATAAA,TA,AT;STRUC=<VC15688>	HPRC,HGSVC	No	1.616	Yes	NA,NA	NA	NA
chr1:194099267	33114	INS	103	0.8252	0.6347	20	NA	NA	NA	NA	NA	NA	NA	NA	NA	No	ID=1-194098897-194098907-AT,1-194098943-194098952-AT,1-194098963-194098972-AT,1-194099010-194099040-TATATAAA,1-194099042-194099080-TATATAAA,1-194099057-194099063-AT,1-194099121-194099130-AT,1-194099147-194099293-TTTATATAAATATATAAATATATATAAAATATATAAATATATATAT,1-194099164-194099173-AT,1-194099183-194099193-AT,1-194099210-194099219-AT,1-194099229-194099239-AT,1-194099256-194099265-AT,1-194099275-194099285-AT,1-194099295-194099305-TA;MOTIFS=TTTATATAAATATATAAATATATATAAAATATATAAATATATATAT,TATATAAA,TA,AT;STRUC=<VC15688>	HPRC,HGSVC	No	1.616	Yes	NA,NA	NA	NA
chr1:194106206	33115	INS	99	0.8131	0.6996	1	NA	NA	NA	NA	NA	NA	NA	NA	NA	No	NA	NA	No	1.616	No	NA,NA	NA	NA
chr1:194218394	33116	DEL	1945	0.9786	0.0657	24	NA	NA	NA	NA	NA	NA	NA	NA	NA	No	ID=1-194218752-194218778-CA;MOTIFS=CA;STRUC=<TR255488>,ID=1-194219604-194219619-A;MOTIFS=A;STRUC=<TR255489>,ID=1-194219863-194219873-TA;MOTIFS=TA;STRUC=<TR255490>,ID=1-194219873-194219886-AT;MOTIFS=AT;STRUC=<TR255491>,ID=1-194219903-194219915-TA;MOTIFS=TA;STRUC=(TA)n,ID=1-194219959-194219974-TA;MOTIFS=TA;STRUC=<TR255492>,ID=1-194220073-194220082-CAA;MOTIFS=CAA;STRUC=<TR255493>	HPRC,HGSVC,1KG-ONT	Yes	0.129	Yes	NA,NA	NA	NA
chr1:194242265	33117	DEL	549	0.8556	0.5478	5	NA	NA	NA	NA	NA	NA	NA	NA	NA	No	NA	NA	Yes	0.821	Yes	NA,NA	NA	NA
chr1:194273858	33118	INS	129	0.8632	0.5125	1	NA	NA	NA	NA	NA	NA	NA	NA	NA	No	NA	NA	Yes	2.538	No	NA,NA	NA	NA
chr1:194279836	33119	INS	307	0.9067	0.336	198	NA	NA	NA	NA	NA	NA	NA	NA	NA	No	NA	HPRC,HGSVC,1KG-ONT	Yes	3.322	Yes	NA,NA	NA	NA
chr1:194279836	33120	INS	325	0.9324	0.2614	57	NA	NA	NA	NA	NA	NA	NA	NA	NA	No	NA	HPRC,HGSVC,1KG-ONT	Yes	3.322	Yes	NA,NA	NA	NA
chr1:194291605	33121	INS	329	0.9557	0.1795	1	NA	NA	NA	NA	NA	NA	NA	NA	NA	No	NA	NA	Yes	10.94	No	NA,NA	NA	NA
chr1:194303594	33122	INS	66	0.8982	0.5773	1	NA	NA	NA	NA	NA	NA	NA	NA	NA	No	ID=1-194303501-194303510-TA,1-194303619-194303825-ATTTGTACATATATAAATATATTCTTATGTATTATAC,1-194303937-194303958-TATATAT,1-194303981-194304001-TA;MOTIFS=TA,ATTTGTACATATATAAATATATTCTTATGTATTATAC,TATATAT;STRUC=<VC15711>	HPRC	No	5.238	No	NA,NA	NA	NA
chr1:194303824	33133	INS	322	0.9216	0.2798	67	NA	NA	NA	NA	NA	NA	NA	NA	NA	No	ID=1-194303501-194303510-TA,1-194303619-194303825-ATTTGTACATATATAAATATATTCTTATGTATTATAC,1-194303937-194303958-TATATAT,1-194303981-194304001-TA;MOTIFS=TA,ATTTGTACATATATAAATATATTCTTATGTATTATAC,TATATAT;STRUC=<VC15711>	HPRC,HGSVC,1KG-ONT	No	5.238	Yes	NA,NA	NA	NA
chr1:194303824	33134	INS	470	0.9644	0.155	84	NA	NA	NA	NA	NA	NA	NA	NA	NA	No	ID=1-194303501-194303510-TA,1-194303619-194303825-ATTTGTACATATATAAATATATTCTTATGTATTATAC,1-194303937-194303958-TATATAT,1-194303981-194304001-TA;MOTIFS=TA,ATTTGTACATATATAAATATATTCTTATGTATTATAC,TATATAT;STRUC=<VC15711>	HPRC,HGSVC,1KG-ONT	No	5.238	Yes	NA,NA	NA	NA
chr1:194303824	33135	INS	285	0.949	0.1919	181	NA	NA	NA	NA	NA	NA	NA	NA	NA	No	ID=1-194303501-194303510-TA,1-194303619-194303825-ATTTGTACATATATAAATATATTCTTATGTATTATAC,1-194303937-194303958-TATATAT,1-194303981-194304001-TA;MOTIFS=TA,ATTTGTACATATATAAATATATTCTTATGTATTATAC,TATATAT;STRUC=<VC15711>	HPRC,HGSVC,1KG-ONT	No	5.238	Yes	NA,NA	NA	NA
chr1:194303824	33136	INS	248	0.836	0.5829	14	NA	NA	NA	NA	NA	NA	NA	NA	NA	No	ID=1-194303501-194303510-TA,1-194303619-194303825-ATTTGTACATATATAAATATATTCTTATGTATTATAC,1-194303937-194303958-TATATAT,1-194303981-194304001-TA;MOTIFS=TA,ATTTGTACATATATAAATATATTCTTATGTATTATAC,TATATAT;STRUC=<VC15711>	HPRC,HGSVC,1KG-ONT	No	5.238	No	NA,NA	NA	NA
chr1:194303824	33138	INS	322	0.984	0.0527	108	NA	NA	NA	NA	NA	NA	NA	NA	NA	No	ID=1-194303501-194303510-TA,1-194303619-194303825-ATTTGTACATATATAAATATATTCTTATGTATTATAC,1-194303937-194303958-TATATAT,1-194303981-194304001-TA;MOTIFS=TA,ATTTGTACATATATAAATATATTCTTATGTATTATAC,TATATAT;STRUC=<VC15711>	HPRC,HGSVC,1KG-ONT	No	5.238	Yes	NA,NA	NA	NA
chr1:194303824	33139	INS	289	0.8677	0.4919	290	NA	NA	NA	NA	NA	NA	NA	NA	NA	No	ID=1-194303501-194303510-TA,1-194303619-194303825-ATTTGTACATATATAAATATATTCTTATGTATTATAC,1-194303937-194303958-TATATAT,1-194303981-194304001-TA;MOTIFS=TA,ATTTGTACATATATAAATATATTCTTATGTATTATAC,TATATAT;STRUC=<VC15711>	HPRC,HGSVC,1KG-ONT	No	5.238	Yes	NA,NA	NA	NA
chr1:194303824	33126	INS	430	0.8922	0.468	618	NA	NA	NA	NA	NA	NA	NA	NA	NA	No	ID=1-194303501-194303510-TA,1-194303619-194303825-ATTTGTACATATATAAATATATTCTTATGTATTATAC,1-194303937-194303958-TATATAT,1-194303981-194304001-TA;MOTIFS=TA,ATTTGTACATATATAAATATATTCTTATGTATTATAC,TATATAT;STRUC=<VC15711>	HPRC,HGSVC,1KG-ONT	No	5.238	Yes	NA,NA	NA	NA
chr1:194303824	33131	INS	729	0.866	0.5038	3	NA	NA	NA	NA	NA	NA	NA	NA	NA	No	ID=1-194303501-194303510-TA,1-194303619-194303825-ATTTGTACATATATAAATATATTCTTATGTATTATAC,1-194303937-194303958-TATATAT,1-194303981-194304001-TA;MOTIFS=TA,ATTTGTACATATATAAATATATTCTTATGTATTATAC,TATATAT;STRUC=<VC15711>	HPRC	No	5.238	Yes	NA,NA	NA	NA
chr1:194303824	33130	INS	540	0.8735	0.4473	47	NA	NA	NA	NA	NA	NA	NA	NA	NA	No	ID=1-194303501-194303510-TA,1-194303619-194303825-ATTTGTACATATATAAATATATTCTTATGTATTATAC,1-194303937-194303958-TATATAT,1-194303981-194304001-TA;MOTIFS=TA,ATTTGTACATATATAAATATATTCTTATGTATTATAC,TATATAT;STRUC=<VC15711>	HPRC,HGSVC,1KG-ONT	No	5.238	Yes	NA,NA	NA	NA
chr1:194303824	33129	INS	577	0.8057	0.6791	30	NA	NA	NA	NA	NA	NA	NA	NA	NA	No	ID=1-194303501-194303510-TA,1-194303619-194303825-ATTTGTACATATATAAATATATTCTTATGTATTATAC,1-194303937-194303958-TATATAT,1-194303981-194304001-TA;MOTIFS=TA,ATTTGTACATATATAAATATATTCTTATGTATTATAC,TATATAT;STRUC=<VC15711>	HPRC,HGSVC,1KG-ONT	No	5.238	Yes	NA,NA	NA	NA
chr1:194303824	33128	INS	392	0.8383	0.6067	76	NA	NA	NA	NA	NA	NA	NA	NA	NA	No	ID=1-194303501-194303510-TA,1-194303619-194303825-ATTTGTACATATATAAATATATTCTTATGTATTATAC,1-194303937-194303958-TATATAT,1-194303981-194304001-TA;MOTIFS=TA,ATTTGTACATATATAAATATATTCTTATGTATTATAC,TATATAT;STRUC=<VC15711>	HPRC,HGSVC,1KG-ONT	No	5.238	Yes	NA,NA	NA	NA
chr1:194303824	33127	INS	355	0.9209	0.3257	144	NA	NA	NA	NA	NA	NA	NA	NA	NA	No	ID=1-194303501-194303510-TA,1-194303619-194303825-ATTTGTACATATATAAATATATTCTTATGTATTATAC,1-194303937-194303958-TATATAT,1-194303981-194304001-TA;MOTIFS=TA,ATTTGTACATATATAAATATATTCTTATGTATTATAC,TATATAT;STRUC=<VC15711>	HPRC,HGSVC,1KG-ONT	No	5.238	Yes	NA,NA	NA	NA
chr1:194303824	33132	INS	507	0.8835	0.4255	115	NA	NA	NA	NA	NA	NA	NA	NA	NA	No	ID=1-194303501-194303510-TA,1-194303619-194303825-ATTTGTACATATATAAATATATTCTTATGTATTATAC,1-194303937-194303958-TATATAT,1-194303981-194304001-TA;MOTIFS=TA,ATTTGTACATATATAAATATATTCTTATGTATTATAC,TATATAT;STRUC=<VC15711>	HPRC,HGSVC,1KG-ONT	No	5.238	Yes	NA,NA	NA	NA
chr1:194303825	33143	INS	383	0.8217	0.6964	4	NA	NA	NA	NA	NA	NA	NA	NA	NA	No	ID=1-194303501-194303510-TA,1-194303619-194303825-ATTTGTACATATATAAATATATTCTTATGTATTATAC,1-194303937-194303958-TATATAT,1-194303981-194304001-TA;MOTIFS=TA,ATTTGTACATATATAAATATATTCTTATGTATTATAC,TATATAT;STRUC=<VC15711>	HPRC,HGSVC,1KG-ONT	No	5.238	No	NA,NA	NA	NA
chr1:194307461	33144	DEL	1719	0.9644	0.2237	1	NA	NA	NA	NA	NA	NA	NA	NA	NA	No	ID=1-194308278-194308286-A;MOTIFS=A;STRUC=<TR255635>,ID=1-194308538-194308546-A;MOTIFS=A;STRUC=<TR255636>,ID=1-194308956-194308964-A;MOTIFS=A;STRUC=<TR255637>	HPRC	No	4.548	No	NA,NA	NA	NA
chr1:194313483	33145	INS	88	0.8375	0.6096	16	NA	NA	NA	NA	NA	NA	NA	NA	NA	No	NA	HGSVC	Yes	2.44	Yes	NA,NA	NA	NA
chr1:194331403	33146	INS	50	0.8608	0.5969	3	NA	NA	NA	NA	NA	NA	NA	NA	NA	No	ID=1-194331341-194331362-T,1-194331474-194331479-TGTTC,1-194331479-194331502-TGTTA;MOTIFS=TGTTA,TGTTC,T;STRUC=<VC15716>	NA	No	1.616	Yes	NA,NA	NA	NA
chr1:194331403	33147	INS	55	0.8754	0.4682	3	NA	NA	NA	NA	NA	NA	NA	NA	NA	No	ID=1-194331341-194331362-T,1-194331474-194331479-TGTTC,1-194331479-194331502-TGTTA;MOTIFS=TGTTA,TGTTC,T;STRUC=<VC15716>	NA	No	1.616	No	NA,NA	NA	NA
chr1:194333141	33148	INS	60	0.8566	0.5127	1	NA	NA	NA	NA	NA	NA	NA	NA	NA	No	NA	NA	Yes	1.616	No	NA,NA	NA	NA
chr1:194371935	33149	DEL	54	0.9237	0.2743	60	NA	NA	NA	NA	NA	NA	NA	NA	NA	No	ID=1-194371919-194371931-GGAA,1-194371939-194371964-AGAA,1-194371963-194372015-AAAG,1-194371988-194371991-AAG,1-194372016-194372039-AAGG,1-194372036-194372053-AAGA;MOTIFS=AAGG,GGAA,AAAG,AAG,AGAA,AAGA;STRUC=<VC15719>	HPRC,HGSVC,1KG-ONT	No	0.915	Yes	NA,NA	NA	NA
chr1:194371935	33150	DEL	58	0.8733	0.4787	14	NA	NA	NA	NA	NA	NA	NA	NA	NA	No	ID=1-194371919-194371931-GGAA,1-194371939-194371964-AGAA,1-194371963-194372015-AAAG,1-194371988-194371991-AAG,1-194372016-194372039-AAGG,1-194372036-194372053-AAGA;MOTIFS=AAGG,GGAA,AAAG,AAG,AGAA,AAGA;STRUC=<VC15719>	HPRC,HGSVC,1KG-ONT	No	1.24	Yes	NA,NA	NA	NA
chr1:194371939	33151	DEL	50	0.9031	0.3606	60	NA	NA	NA	NA	NA	NA	NA	NA	NA	No	ID=1-194371919-194371931-GGAA,1-194371939-194371964-AGAA,1-194371963-194372015-AAAG,1-194371988-194371991-AAG,1-194372016-194372039-AAGG,1-194372036-194372053-AAGA;MOTIFS=AAGG,GGAA,AAAG,AAG,AGAA,AAGA;STRUC=<VC15719>	HPRC,HGSVC,1KG-ONT	No	1.297	Yes	NA,NA	NA	NA
chr1:194381376	33152	DEL	740	0.9106	0.3273	324	NA	NA	NA	NA	NA	NA	NA	NA	NA	No	ID=1-194382122-194382145-TTTA;MOTIFS=TTTA;STRUC=(TTTA)n	HPRC,HGSVC,1KG-ONT	Yes	0.237	Yes	NA,NA	NA	NA
chr1:194389007	33153	INS	330	0.8754	0.4933	1	NA	NA	NA	NA	NA	NA	NA	NA	NA	No	NA	NA	Yes	1.616	No	NA,NA	NA	NA
chr1:194389313	33154	INS	58	0.9399	0.2051	11	NA	NA	NA	NA	NA	NA	NA	NA	NA	No	ID=1-194389291-194389323-TATG,1-194389295-194389322-TA,1-194389329-194389342-TA,1-194389329-194389345-TGTA,1-194389331-194389349-TATATG,1-194389361-194389371-TA;MOTIFS=TGTA,TATATG,TATG,TA;STRUC=<VC15723>	HPRC,HGSVC,1KG-ONT	Yes	1.616	Yes	NA,NA	NA	NA
chr1:194389322	33155	INS	53	0.8332	0.6144	3	NA	NA	NA	NA	NA	NA	NA	NA	NA	No	ID=1-194389291-194389323-TATG,1-194389295-194389322-TA,1-194389329-194389342-TA,1-194389329-194389345-TGTA,1-194389331-194389349-TATATG,1-194389361-194389371-TA;MOTIFS=TGTA,TATATG,TATG,TA;STRUC=<VC15723>	HPRC,HGSVC,1KG-ONT	Yes	1.616	No	NA,NA	NA	NA
chr1:194389327	33156	INS	66	0.8826	0.4049	4	NA	NA	NA	NA	NA	NA	NA	NA	NA	No	ID=1-194389291-194389323-TATG,1-194389295-194389322-TA,1-194389329-194389342-TA,1-194389329-194389345-TGTA,1-194389331-194389349-TATATG,1-194389361-194389371-TA;MOTIFS=TGTA,TATATG,TATG,TA;STRUC=<VC15723>	HPRC,HGSVC,1KG-ONT	Yes	1.616	No	NA,NA	NA	NA
chr1:194389327	33157	INS	61	0.8523	0.5217	10	NA	NA	NA	NA	NA	NA	NA	NA	NA	No	ID=1-194389291-194389323-TATG,1-194389295-194389322-TA,1-194389329-194389342-TA,1-194389329-194389345-TGTA,1-194389331-194389349-TATATG,1-194389361-194389371-TA;MOTIFS=TGTA,TATATG,TATG,TA;STRUC=<VC15723>	HPRC,HGSVC,1KG-ONT	Yes	1.616	Yes	NA,NA	NA	NA
chr1:194389327	33158	INS	56	0.8644	0.5157	33	NA	NA	NA	NA	NA	NA	NA	NA	NA	No	ID=1-194389291-194389323-TATG,1-194389295-194389322-TA,1-194389329-194389342-TA,1-194389329-194389345-TGTA,1-194389331-194389349-TATATG,1-194389361-194389371-TA;MOTIFS=TGTA,TATATG,TATG,TA;STRUC=<VC15723>	HPRC,HGSVC,1KG-ONT	Yes	1.616	Yes	NA,NA	NA	NA
chr1:194389331	33159	INS	52	0.8735	0.512	2	NA	NA	NA	NA	NA	NA	NA	NA	NA	No	ID=1-194389291-194389323-TATG,1-194389295-194389322-TA,1-194389329-194389342-TA,1-194389329-194389345-TGTA,1-194389331-194389349-TATATG,1-194389361-194389371-TA;MOTIFS=TGTA,TATATG,TATG,TA;STRUC=<VC15723>	HPRC,HGSVC,1KG-ONT	Yes	1.616	Yes	NA,NA	NA	NA
chr1:194392151	33160	DEL	1492	0.8032	0.6876	1	NA	NA	NA	NA	NA	NA	NA	NA	NA	No	ID=1-194393442-194393451-A;MOTIFS=A;STRUC=<TR255748>,ID=1-194393526-194393540-A;MOTIFS=A;STRUC=<TR255749>	NA	Yes	0.954	No	NA,NA	NA	NA
chr1:194408049	33161	DEL	170	0.8593	0.5633	3	NA	NA	NA	NA	NA	NA	NA	NA	NA	No	NA	NA	Yes	4.366	No	NA,NA	NA	NA
chr1:194436599	33162	INS	51	0.9381	0.2435	125	NA	NA	NA	NA	NA	NA	NA	NA	NA	No	NA	HPRC,HGSVC	Yes	2.538	No	NA,NA	NA	NA
chr1:194440437	33163	INS	865	0.857	0.5395	64	NA	NA	NA	NA	NA	NA	NA	NA	NA	No	NA	HPRC,HGSVC,1KG-ONT	No	1.616	Yes	NA,NA	NA	NA
chr1:194447454	33164	DEL	668	0.8468	0.6182	3	NA	NA	NA	NA	NA	NA	NA	NA	NA	No	NA	NA	Yes	4.441	No	NA,NA	NA	NA
chr1:194476149	33165	INS	70	0.8506	0.5685	506	NA	NA	NA	NA	NA	NA	NA	NA	NA	No	NA	HPRC,HGSVC,1KG-ONT	Yes	3.322	Yes	NA,NA	NA	NA
chr1:194476198	33167	INS	74	0.8425	0.5818	10	NA	NA	NA	NA	NA	NA	NA	NA	NA	No	NA	HPRC,HGSVC,1KG-ONT	Yes	2.538	No	NA,NA	NA	NA
chr1:194480345	33168	DEL	57	0.8106	0.6832	2	NA	NA	NA	NA	NA	NA	NA	NA	NA	No	NA	NA	Yes	0.787	No	NA,NA	NA	NA
chr1:194481297	33169	INS	64	0.8533	0.5879	1	NA	NA	NA	NA	NA	NA	NA	NA	NA	No	ID=1-194481268-194481278-AT;MOTIFS=AT;STRUC=(AT)n,ID=1-194481288-194481298-AT;MOTIFS=AT;STRUC=<TR255878>	HPRC,HGSVC,1KG-ONT	No	1.616	No	NA,NA	NA	NA
chr1:194481593	33173	DEL	84	0.8439	0.5913	1	NA	NA	NA	NA	NA	NA	NA	NA	NA	No	ID=1-194483211-194483243-TG,1-194483242-194483274-GA,1-194483275-194483286-AG,1-194483291-194483302-AG,1-194484440-194484449-TGA;MOTIFS=TGA,AG,TG,GA;STRUC=<VC15741>	HPRC,HGSVC	No	0.003	Yes	NA,NA	NA	NA
chr1:194481593	33172	DEL	60	0.8384	0.5928	1	NA	NA	NA	NA	NA	NA	NA	NA	NA	No	ID=1-194483211-194483243-TG,1-194483242-194483274-GA,1-194483275-194483286-AG,1-194483291-194483302-AG,1-194484440-194484449-TGA;MOTIFS=TGA,AG,TG,GA;STRUC=<VC15741>	HPRC,HGSVC	No	0.003	Yes	NA,NA	NA	NA
chr1:194481607	33174	DEL	56	0.8129	0.6646	2	NA	NA	NA	NA	NA	NA	NA	NA	NA	No	ID=1-194483211-194483243-TG,1-194483242-194483274-GA,1-194483275-194483286-AG,1-194483291-194483302-AG,1-194484440-194484449-TGA;MOTIFS=TGA,AG,TG,GA;STRUC=<VC15741>	HPRC	No	0.003	Yes	NA,NA	NA	NA
chr1:194481892	33178	INS	288	0.9206	0.5976	20	NA	NA	NA	NA	NA	NA	NA	NA	NA	No	ID=1-194483211-194483243-TG,1-194483242-194483274-GA,1-194483275-194483286-AG,1-194483291-194483302-AG,1-194484440-194484449-TGA;MOTIFS=TGA,AG,TG,GA;STRUC=<VC15741>	HPRC,HGSVC,1KG-ONT	Yes	1.616	Yes	NA,NA	NA	NA
chr1:194481892	33177	INS	248	0.8088	0.6782	4	NA	NA	NA	NA	NA	NA	NA	NA	NA	No	ID=1-194483211-194483243-TG,1-194483242-194483274-GA,1-194483275-194483286-AG,1-194483291-194483302-AG,1-194484440-194484449-TGA;MOTIFS=TGA,AG,TG,GA;STRUC=<VC15741>	HPRC,HGSVC,1KG-ONT	Yes	1.616	Yes	NA,NA	NA	NA
chr1:194481905	33180	INS	365	0.8627	0.4921	36	NA	NA	NA	NA	NA	NA	NA	NA	NA	No	ID=1-194483211-194483243-TG,1-194483242-194483274-GA,1-194483275-194483286-AG,1-194483291-194483302-AG,1-194484440-194484449-TGA;MOTIFS=TGA,AG,TG,GA;STRUC=<VC15741>	HPRC,HGSVC,1KG-ONT	Yes	1.616	Yes	NA,NA	NA	NA
chr1:194481905	33181	INS	318	0.8713	0.4958	105	NA	NA	NA	NA	NA	NA	NA	NA	NA	No	ID=1-194483211-194483243-TG,1-194483242-194483274-GA,1-194483275-194483286-AG,1-194483291-194483302-AG,1-194484440-194484449-TGA;MOTIFS=TGA,AG,TG,GA;STRUC=<VC15741>	HPRC,HGSVC,1KG-ONT	Yes	1.616	Yes	NA,NA	NA	NA
chr1:194481905	33182	INS	343	0.934	0.344	75	NA	NA	NA	NA	NA	NA	NA	NA	NA	No	ID=1-194483211-194483243-TG,1-194483242-194483274-GA,1-194483275-194483286-AG,1-194483291-194483302-AG,1-194484440-194484449-TGA;MOTIFS=TGA,AG,TG,GA;STRUC=<VC15741>	HPRC,HGSVC,1KG-ONT	Yes	1.616	Yes	NA,NA	NA	NA
chr1:194481906	33192	INS	385	0.8786	0.4898	27	NA	NA	NA	NA	NA	NA	NA	NA	NA	No	ID=1-194483211-194483243-TG,1-194483242-194483274-GA,1-194483275-194483286-AG,1-194483291-194483302-AG,1-194484440-194484449-TGA;MOTIFS=TGA,AG,TG,GA;STRUC=<VC15741>	HPRC,HGSVC,1KG-ONT	Yes	1.616	Yes	NA,NA	NA	NA
chr1:194481906	33194	INS	354	0.8618	0.4729	19	NA	NA	NA	NA	NA	NA	NA	NA	NA	No	ID=1-194483211-194483243-TG,1-194483242-194483274-GA,1-194483275-194483286-AG,1-194483291-194483302-AG,1-194484440-194484449-TGA;MOTIFS=TGA,AG,TG,GA;STRUC=<VC15741>	HPRC,HGSVC,1KG-ONT	Yes	1.616	Yes	NA,NA	NA	NA
chr1:194481906	33193	INS	415	0.8931	0.4703	11	NA	NA	NA	NA	NA	NA	NA	NA	NA	No	ID=1-194483211-194483243-TG,1-194483242-194483274-GA,1-194483275-194483286-AG,1-194483291-194483302-AG,1-194484440-194484449-TGA;MOTIFS=TGA,AG,TG,GA;STRUC=<VC15741>	HPRC,HGSVC,1KG-ONT	Yes	1.616	Yes	NA,NA	NA	NA
chr1:194481906	33191	INS	297	0.8237	0.6327	109	NA	NA	NA	NA	NA	NA	NA	NA	NA	No	ID=1-194483211-194483243-TG,1-194483242-194483274-GA,1-194483275-194483286-AG,1-194483291-194483302-AG,1-194484440-194484449-TGA;MOTIFS=TGA,AG,TG,GA;STRUC=<VC15741>	HPRC,HGSVC,1KG-ONT	Yes	1.616	Yes	NA,NA	NA	NA
chr1:194481906	33190	INS	437	0.8109	0.663	3	NA	NA	NA	NA	NA	NA	NA	NA	NA	No	ID=1-194483211-194483243-TG,1-194483242-194483274-GA,1-194483275-194483286-AG,1-194483291-194483302-AG,1-194484440-194484449-TGA;MOTIFS=TGA,AG,TG,GA;STRUC=<VC15741>	HPRC,HGSVC,1KG-ONT	Yes	1.616	Yes	NA,NA	NA	NA
chr1:194481906	33188	INS	270	0.8159	0.6644	63	NA	NA	NA	NA	NA	NA	NA	NA	NA	No	ID=1-194483211-194483243-TG,1-194483242-194483274-GA,1-194483275-194483286-AG,1-194483291-194483302-AG,1-194484440-194484449-TGA;MOTIFS=TGA,AG,TG,GA;STRUC=<VC15741>	HPRC,HGSVC,1KG-ONT	Yes	1.616	Yes	NA,NA	NA	NA
chr1:194481906	33187	INS	365	0.9365	0.2894	12	NA	NA	NA	NA	NA	NA	NA	NA	NA	No	ID=1-194483211-194483243-TG,1-194483242-194483274-GA,1-194483275-194483286-AG,1-194483291-194483302-AG,1-194484440-194484449-TGA;MOTIFS=TGA,AG,TG,GA;STRUC=<VC15741>	HPRC,HGSVC,1KG-ONT	Yes	1.616	Yes	NA,NA	NA	NA
chr1:194481906	33186	INS	336	0.8004	0.6867	4	NA	NA	NA	NA	NA	NA	NA	NA	NA	No	ID=1-194483211-194483243-TG,1-194483242-194483274-GA,1-194483275-194483286-AG,1-194483291-194483302-AG,1-194484440-194484449-TGA;MOTIFS=TGA,AG,TG,GA;STRUC=<VC15741>	HPRC,HGSVC,1KG-ONT	Yes	1.616	Yes	NA,NA	NA	NA
chr1:194481906	33185	INS	238	0.8077	0.6932	25	NA	NA	NA	NA	NA	NA	NA	NA	NA	No	ID=1-194483211-194483243-TG,1-194483242-194483274-GA,1-194483275-194483286-AG,1-194483291-194483302-AG,1-194484440-194484449-TGA;MOTIFS=TGA,AG,TG,GA;STRUC=<VC15741>	HPRC,HGSVC,1KG-ONT	Yes	1.616	Yes	NA,NA	NA	NA
chr1:194481906	33183	INS	56	0.8274	0.6379	1	NA	NA	NA	NA	NA	NA	NA	NA	NA	No	ID=1-194483211-194483243-TG,1-194483242-194483274-GA,1-194483275-194483286-AG,1-194483291-194483302-AG,1-194484440-194484449-TGA;MOTIFS=TGA,AG,TG,GA;STRUC=<VC15741>	HGSVC	No	1.616	Yes	NA,NA	NA	NA
chr1:194481913	33195	INS	307	0.7983	0.696	1	NA	NA	NA	NA	NA	NA	NA	NA	NA	No	ID=1-194483211-194483243-TG,1-194483242-194483274-GA,1-194483275-194483286-AG,1-194483291-194483302-AG,1-194484440-194484449-TGA;MOTIFS=TGA,AG,TG,GA;STRUC=<VC15741>	HPRC,HGSVC,1KG-ONT	Yes	1.616	No	NA,NA	NA	NA
chr1:194481916	33196	INS	205	0.8123	0.6747	5	NA	NA	NA	NA	NA	NA	NA	NA	NA	No	ID=1-194483211-194483243-TG,1-194483242-194483274-GA,1-194483275-194483286-AG,1-194483291-194483302-AG,1-194484440-194484449-TGA;MOTIFS=TGA,AG,TG,GA;STRUC=<VC15741>	HPRC,HGSVC	Yes	1.616	Yes	NA,NA	NA	NA
chr1:194481948	33197	DEL	3233	0.9802	0.0723	608	NA	NA	NA	NA	NA	NA	NA	NA	NA	No	ID=1-194483211-194483243-TG,1-194483242-194483274-GA,1-194483275-194483286-AG,1-194483291-194483302-AG,1-194484440-194484449-TGA;MOTIFS=TGA,AG,TG,GA;STRUC=<VC15741>	HPRC,HGSVC,1KG-ONT	Yes	0.543	Yes	NA,NA	NA	NA
chr1:194486717	33198	INS	54	0.8998	0.3868	25	NA	NA	NA	NA	NA	NA	NA	NA	NA	No	NA	HPRC	No	2.538	Yes	NA,NA	NA	NA
chr1:194486717	33199	INS	50	0.9632	0.3566	237	NA	NA	NA	NA	NA	NA	NA	NA	NA	No	NA	HPRC	No	2.538	Yes	NA,NA	NA	NA
chr1:194486717	33200	INS	62	0.8566	0.4934	2	NA	NA	NA	NA	NA	NA	NA	NA	NA	No	NA	HPRC	No	2.538	Yes	NA,NA	NA	NA
chr1:194486717	33201	INS	57	0.8453	0.5819	2	NA	NA	NA	NA	NA	NA	NA	NA	NA	No	NA	HPRC	No	2.538	No	NA,NA	NA	NA
chr1:194548477	33202	DEL	260	0.8478	0.5649	482	NA	NA	NA	NA	NA	NA	NA	NA	NA	No	ID=1-194548456-194548486-CA,1-194548489-194548498-AC;MOTIFS=AC,CA;STRUC=<VC15750>	HPRC,HGSVC,1KG-ONT	Yes	1.272	Yes	NA,NA	NA	NA
chr1:194566743	33203	DEL	331	0.9316	0.2704	1	NA	NA	NA	NA	NA	NA	NA	NA	NA	No	ID=1-194566912-194566929-T;MOTIFS=T;STRUC=<TR256005>	NA	No	0.107	No	NA,NA	NA	NA
chr1:194583858	33204	INS	1238	0.8922	0.3953	98	NA	NA	NA	NA	NA	NA	NA	NA	NA	No	NA	HPRC,HGSVC,1KG-ONT	Yes	1.616	Yes	NA,NA	NA	NA
chr1:194594954	33205	INS	334	0.9143	0.3331	4	NA	NA	NA	NA	NA	NA	NA	NA	NA	No	NA	NA	Yes	2.518	No	NA,NA	NA	NA
chr1:194599764	33206	DEL	56	0.8971	0.3874	2	NA	NA	NA	NA	NA	NA	NA	NA	NA	No	NA	NA	Yes	1.076	No	NA,NA	NA	NA
chr1:194617529	33207	INS	66	0.8176	0.6485	7	NA	NA	NA	NA	NA	NA	NA	NA	NA	No	NA	NA	No	1.616	Yes	NA,NA	NA	NA
chr1:194626817	33208	INS	151	0.8818	0.4438	341	NA	NA	NA	NA	NA	NA	NA	NA	NA	No	NA	HPRC,HGSVC,1KG-ONT	Yes	1.616	Yes	NA,NA	NA	NA
chr1:194662962	33209	DEL	2566	0.8211	0.6441	2	NA	NA	NA	NA	NA	NA	NA	NA	NA	No	ID=1-194663687-194663698-AT;MOTIFS=AT;STRUC=<TR256146>,ID=1-194664291-194664300-TCA;MOTIFS=TCA;STRUC=<TR256147>,ID=1-194665097-194665107-T;MOTIFS=T;STRUC=<TR256148>	NA	Yes	0.264	No	NA,NA	NA	NA
chr1:194669563	33213	INS	351	0.8676	0.5761	1	NA	NA	NA	NA	NA	NA	NA	NA	NA	No	ID=1-194669558-194669577-AT,1-194669576-194669585-AC,1-194669608-194669640-AC,1-194669688-194669700-TC;MOTIFS=AC,TC,AT;STRUC=<VC15759>	HPRC,HGSVC,1KG-ONT	No	2.538	No	NA,NA	NA	NA
chr1:194669563	33212	INS	237	0.8029	0.6936	86	NA	NA	NA	NA	NA	NA	NA	NA	NA	No	ID=1-194669558-194669577-AT,1-194669576-194669585-AC,1-194669608-194669640-AC,1-194669688-194669700-TC;MOTIFS=AC,TC,AT;STRUC=<VC15759>	HPRC,HGSVC,1KG-ONT	No	2.538	Yes	NA,NA	NA	NA
