## Supplemental Table 3 for "Population-scale Long-read Sequencing in the *All of Us* Research Program": AoU_strict_SV_summary.csv (part 12 of 233)

SV coordinate	SV ID	SV type	SV length	Confidence score	Calibration sensitivity	AoU cohort sample count	OMIM genes intersected(pLI, LOEUF)	Disease genes intersected(pLI, LOEUF)	Cancer genes intersected(pLI, LOEUF)	ACMG genes intersected(pLI, LOEUF)	OMIM CDS intersected(pLI, LOEUF)	Disease CDS intersected(pLI, LOEUF)	Cancer CDS intersected(pLI, LOEUF)	ACMG CDS intersected(pLI, LOEUF)	Regulatory element intersected	SegDUP association(INS:within 1kb, DEL:intersect)	Tandem repeats intersected	Detected in other LR datasets(HPRC,HGSVC,1KG-ONT)	Detected in AoU SR(990/1,027 AoU Phase I matched samples)	CADD-SV score	Detected in 1KG SR	SR validation	LR assembly-supported	Locityper validation (percentage of carriers with allele differences <20 between the identified and Locityper calls.)
chr1:194669563	33211	INS	241	0.9769	0.1141	844	NA	NA	NA	NA	NA	NA	NA	NA	NA	No	ID=1-194669558-194669577-AT,1-194669576-194669585-AC,1-194669608-194669640-AC,1-194669688-194669700-TC;MOTIFS=AC,TC,AT;STRUC=<VC15759>	HPRC,HGSVC,1KG-ONT	No	2.538	Yes	NA,NA	NA	NA
chr1:194669563	33210	INS	275	0.9379	0.2303	96	NA	NA	NA	NA	NA	NA	NA	NA	NA	No	ID=1-194669558-194669577-AT,1-194669576-194669585-AC,1-194669608-194669640-AC,1-194669688-194669700-TC;MOTIFS=AC,TC,AT;STRUC=<VC15759>	HPRC,HGSVC,1KG-ONT	No	2.538	Yes	NA,NA	NA	NA
chr1:194669565	33214	INS	401	0.8808	0.5113	1	NA	NA	NA	NA	NA	NA	NA	NA	NA	No	ID=1-194669558-194669577-AT,1-194669576-194669585-AC,1-194669608-194669640-AC,1-194669688-194669700-TC;MOTIFS=AC,TC,AT;STRUC=<VC15759>	HPRC	No	2.538	No	NA,NA	NA	NA
chr1:194669616	33215	INS	263	0.9885	0.0479	371	NA	NA	NA	NA	NA	NA	NA	NA	NA	No	ID=1-194669558-194669577-AT,1-194669576-194669585-AC,1-194669608-194669640-AC,1-194669688-194669700-TC;MOTIFS=AC,TC,AT;STRUC=<VC15759>	HPRC,HGSVC,1KG-ONT	No	0.318	Yes	NA,NA	NA	NA
chr1:194669616	33216	INS	287	0.9333	0.2521	50	NA	NA	NA	NA	NA	NA	NA	NA	NA	No	ID=1-194669558-194669577-AT,1-194669576-194669585-AC,1-194669608-194669640-AC,1-194669688-194669700-TC;MOTIFS=AC,TC,AT;STRUC=<VC15759>	HPRC,HGSVC,1KG-ONT	No	0.318	Yes	NA,NA	NA	NA
chr1:194669616	33217	INS	237	0.8922	0.3746	2	NA	NA	NA	NA	NA	NA	NA	NA	NA	No	ID=1-194669558-194669577-AT,1-194669576-194669585-AC,1-194669608-194669640-AC,1-194669688-194669700-TC;MOTIFS=AC,TC,AT;STRUC=<VC15759>	HPRC,HGSVC,1KG-ONT	No	0.318	Yes	NA,NA	NA	NA
chr1:194678085	33218	INS	61	0.8814	0.4146	2	NA	NA	NA	NA	NA	NA	NA	NA	NA	No	ID=1-194678082-194678091-TA,1-194678099-194678111-TA,1-194678112-194678121-AT,1-194678133-194678144-TA,1-194678155-194678182-TA;MOTIFS=TA,AT;STRUC=<VC15761>	HGSVC,1KG-ONT	Yes	1.616	Yes	NA,NA	NA	NA
chr1:194678099	33219	INS	65	0.9071	0.3316	42	NA	NA	NA	NA	NA	NA	NA	NA	NA	No	ID=1-194678082-194678091-TA,1-194678099-194678111-TA,1-194678112-194678121-AT,1-194678133-194678144-TA,1-194678155-194678182-TA;MOTIFS=TA,AT;STRUC=<VC15761>	HGSVC,1KG-ONT	Yes	1.616	Yes	NA,NA	NA	NA
chr1:194678099	33220	INS	81	0.8164	0.6877	15	NA	NA	NA	NA	NA	NA	NA	NA	NA	No	ID=1-194678082-194678091-TA,1-194678099-194678111-TA,1-194678112-194678121-AT,1-194678133-194678144-TA,1-194678155-194678182-TA;MOTIFS=TA,AT;STRUC=<VC15761>	HGSVC	Yes	1.616	Yes	NA,NA	NA	NA
chr1:194678105	33221	INS	87	0.7941	0.6999	1	NA	NA	NA	NA	NA	NA	NA	NA	NA	No	ID=1-194678082-194678091-TA,1-194678099-194678111-TA,1-194678112-194678121-AT,1-194678133-194678144-TA,1-194678155-194678182-TA;MOTIFS=TA,AT;STRUC=<VC15761>	HGSVC	Yes	1.616	No	NA,NA	NA	NA
chr1:194678129	33222	INS	61	0.856	0.5368	8	NA	NA	NA	NA	NA	NA	NA	NA	NA	No	ID=1-194678082-194678091-TA,1-194678099-194678111-TA,1-194678112-194678121-AT,1-194678133-194678144-TA,1-194678155-194678182-TA;MOTIFS=TA,AT;STRUC=<VC15761>	HGSVC,1KG-ONT	Yes	1.616	Yes	NA,NA	NA	NA
chr1:194678137	33223	INS	63	0.8694	0.4793	1	NA	NA	NA	NA	NA	NA	NA	NA	NA	No	ID=1-194678082-194678091-TA,1-194678099-194678111-TA,1-194678112-194678121-AT,1-194678133-194678144-TA,1-194678155-194678182-TA;MOTIFS=TA,AT;STRUC=<VC15761>	HGSVC,1KG-ONT	Yes	1.616	No	NA,NA	NA	NA
chr1:194705995	33224	INS	333	0.9226	0.3226	186	NA	NA	NA	NA	NA	NA	NA	NA	NA	No	NA	HPRC,HGSVC,1KG-ONT	Yes	0.469	Yes	NA,NA	NA	NA
chr1:194746374	33225	INS	323	0.9606	0.1667	1	NA	NA	NA	NA	NA	NA	NA	NA	NA	No	NA	NA	Yes	0.123	No	NA,NA	NA	NA
chr1:194782989	33226	DEL	1302	0.7892	0.7	1	NA	NA	NA	NA	NA	NA	NA	NA	NA	No	ID=1-194783262-194783270-A;MOTIFS=A;STRUC=(A)n,ID=1-194784057-194784066-A;MOTIFS=A;STRUC=<TR256345>,ID=1-194784253-194784262-TA;MOTIFS=TA;STRUC=<TR256346>	NA	Yes	0.251	No	NA,NA	NA	NA
chr1:194790290	33227	DEL	1137	0.8406	0.5992	34	NA	NA	NA	NA	NA	NA	NA	NA	NA	No	NA	HGSVC,1KG-ONT	Yes	1.121	Yes	NA,NA	NA	NA
chr1:194824147	33228	INS	336	0.8605	0.4551	1	NA	NA	NA	NA	NA	NA	NA	NA	NA	No	NA	NA	Yes	1.616	No	NA,NA	NA	NA
chr1:194833446	33229	DEL	5365	0.9687	0.1198	8	NA	NA	NA	NA	NA	NA	NA	NA	NA	No	ID=1-194833444-194833458-A;MOTIFS=A;STRUC=<TR256406>,ID=1-194834217-194834225-A;MOTIFS=A;STRUC=<TR256407>,ID=1-194834796-194834808-GCTG;MOTIFS=GCTG;STRUC=<TR256408>,ID=1-194835539-194835547-TATT;MOTIFS=TATT;STRUC=<TR256409>,ID=1-194835673-194835681-A;MOTIFS=A;STRUC=<TR256410>	HPRC,HGSVC	Yes	0.957	Yes	NA,NA	NA	NA
chr1:194912794	33230	INS	196	0.9004	0.3487	1	NA	NA	NA	NA	NA	NA	NA	NA	NA	No	ID=1-194912777-194912790-TA,1-194912790-194912808-TA,1-194912808-194912831-AT,1-194912830-194912851-AG,1-194912844-194912860-AGAGAGAC,1-194912866-194912875-AG;MOTIFS=AG,AGAGAGAC,TA,AT;STRUC=<VC15785>,ID=1-194912792-194912826-TATATATATATATATAT;MOTIFS=TATATATATATATATAT;STRUC=<TR256539>	NA	No	7.429	No	NA,NA	NA	NA
chr1:194912808	33231	INS	71	0.8973	0.3879	41	NA	NA	NA	NA	NA	NA	NA	NA	NA	No	ID=1-194912777-194912790-TA,1-194912790-194912808-TA,1-194912808-194912831-AT,1-194912830-194912851-AG,1-194912844-194912860-AGAGAGAC,1-194912866-194912875-AG;MOTIFS=AG,AGAGAGAC,TA,AT;STRUC=<VC15785>,ID=1-194912792-194912826-TATATATATATATATAT;MOTIFS=TATATATATATATATAT;STRUC=<TR256539>	HGSVC,1KG-ONT	No	7.484	Yes	NA,NA	NA	NA
chr1:194912808	33232	INS	112	0.863	0.5277	4	NA	NA	NA	NA	NA	NA	NA	NA	NA	No	ID=1-194912777-194912790-TA,1-194912790-194912808-TA,1-194912808-194912831-AT,1-194912830-194912851-AG,1-194912844-194912860-AGAGAGAC,1-194912866-194912875-AG;MOTIFS=AG,AGAGAGAC,TA,AT;STRUC=<VC15785>,ID=1-194912792-194912826-TATATATATATATATAT;MOTIFS=TATATATATATATATAT;STRUC=<TR256539>	HPRC,HGSVC	No	7.484	Yes	NA,NA	NA	NA
chr1:194912808	33233	INS	99	0.8269	0.6364	3	NA	NA	NA	NA	NA	NA	NA	NA	NA	No	ID=1-194912777-194912790-TA,1-194912790-194912808-TA,1-194912808-194912831-AT,1-194912830-194912851-AG,1-194912844-194912860-AGAGAGAC,1-194912866-194912875-AG;MOTIFS=AG,AGAGAGAC,TA,AT;STRUC=<VC15785>,ID=1-194912792-194912826-TATATATATATATATAT;MOTIFS=TATATATATATATATAT;STRUC=<TR256539>	HPRC,HGSVC,1KG-ONT	No	7.484	No	NA,NA	NA	NA
chr1:194912814	33234	INS	55	0.8913	0.3974	5	NA	NA	NA	NA	NA	NA	NA	NA	NA	No	ID=1-194912777-194912790-TA,1-194912790-194912808-TA,1-194912808-194912831-AT,1-194912830-194912851-AG,1-194912844-194912860-AGAGAGAC,1-194912866-194912875-AG;MOTIFS=AG,AGAGAGAC,TA,AT;STRUC=<VC15785>,ID=1-194912792-194912826-TATATATATATATATAT;MOTIFS=TATATATATATATATAT;STRUC=<TR256539>	HGSVC,1KG-ONT	No	4.971	Yes	NA,NA	NA	NA
chr1:194912830	33235	INS	67	0.8456	0.5542	1	NA	NA	NA	NA	NA	NA	NA	NA	NA	No	ID=1-194912777-194912790-TA,1-194912790-194912808-TA,1-194912808-194912831-AT,1-194912830-194912851-AG,1-194912844-194912860-AGAGAGAC,1-194912866-194912875-AG;MOTIFS=AG,AGAGAGAC,TA,AT;STRUC=<VC15785>	HGSVC,1KG-ONT	No	1.616	No	NA,NA	NA	NA
chr1:194912830	33238	INS	54	0.8335	0.6211	13	NA	NA	NA	NA	NA	NA	NA	NA	NA	No	ID=1-194912777-194912790-TA,1-194912790-194912808-TA,1-194912808-194912831-AT,1-194912830-194912851-AG,1-194912844-194912860-AGAGAGAC,1-194912866-194912875-AG;MOTIFS=AG,AGAGAGAC,TA,AT;STRUC=<VC15785>	HGSVC,1KG-ONT	No	1.616	Yes	NA,NA	NA	NA
chr1:194912830	33237	INS	56	0.9277	0.4144	4	NA	NA	NA	NA	NA	NA	NA	NA	NA	No	ID=1-194912777-194912790-TA,1-194912790-194912808-TA,1-194912808-194912831-AT,1-194912830-194912851-AG,1-194912844-194912860-AGAGAGAC,1-194912866-194912875-AG;MOTIFS=AG,AGAGAGAC,TA,AT;STRUC=<VC15785>	HGSVC,1KG-ONT	No	1.616	Yes	NA,NA	NA	NA
chr1:194912830	33236	INS	64	0.8768	0.4934	2	NA	NA	NA	NA	NA	NA	NA	NA	NA	No	ID=1-194912777-194912790-TA,1-194912790-194912808-TA,1-194912808-194912831-AT,1-194912830-194912851-AG,1-194912844-194912860-AGAGAGAC,1-194912866-194912875-AG;MOTIFS=AG,AGAGAGAC,TA,AT;STRUC=<VC15785>	HGSVC,1KG-ONT	No	1.616	No	NA,NA	NA	NA
chr1:194926727	33239	INS	50	0.8397	0.603	455	NA	NA	NA	NA	NA	NA	NA	NA	NA	No	NA	NA	No	0.469	No	NA,NA	NA	NA
chr1:194939801	33240	INS	327	0.9161	0.3024	96	NA	NA	NA	NA	NA	NA	NA	NA	NA	No	NA	HPRC,HGSVC,1KG-ONT	Yes	1.616	Yes	NA,NA	NA	NA
chr1:194963816	33241	DEL	56	0.8632	0.5035	2	NA	NA	NA	NA	NA	NA	NA	NA	NA	No	NA	HGSVC	Yes	0.995	Yes	NA,NA	NA	NA
chr1:194965511	33242	INS	1461	0.9229	0.2891	332	NA	NA	NA	NA	NA	NA	NA	NA	NA	No	NA	HPRC,HGSVC,1KG-ONT	Yes	1.616	Yes	NA,NA	NA	NA
chr1:194967500	33244	INS	2622	0.9017	0.3485	35	NA	NA	NA	NA	NA	NA	NA	NA	NA	No	NA	HGSVC,1KG-ONT	No	1.616	Yes	NA,NA	NA	NA
chr1:194972190	33245	DEL	1243	0.8932	0.4093	1	NA	NA	NA	NA	NA	NA	NA	NA	NA	No	NA	NA	Yes	0.672	No	NA,NA	NA	NA
chr1:194974767	33246	INS	1758	0.8756	0.4412	25	NA	NA	NA	NA	NA	NA	NA	NA	NA	No	NA	HPRC,HGSVC	Yes	2.538	Yes	NA,NA	NA	NA
chr1:194975914	33247	INS	1760	0.8632	0.6819	23	NA	NA	NA	NA	NA	NA	NA	NA	NA	No	NA	NA	Yes	3.322	Yes	NA,NA	NA	NA
chr1:194997043	33248	DEL	157	0.8592	0.5204	10	NA	NA	NA	NA	NA	NA	NA	NA	NA	No	NA	1KG-ONT	Yes	0.817	Yes	NA,NA	NA	NA
chr1:195043030	33249	INS	673	0.8124	0.6632	1	NA	NA	NA	NA	NA	NA	NA	NA	NA	No	NA	NA	No	1.616	No	NA,NA	NA	NA
chr1:195054744	33250	DEL	160	0.8211	0.6407	10	NA	NA	NA	NA	NA	NA	NA	NA	NA	No	NA	HPRC,1KG-ONT	Yes	0.474	Yes	NA,NA	NA	NA
chr1:195070961	33251	DEL	451	0.8576	0.5029	16	NA	NA	NA	NA	NA	NA	NA	NA	NA	No	ID=1-195071367-195071379-T;MOTIFS=T;STRUC=<TR256768>	HPRC,1KG-ONT	Yes	1.552	Yes	NA,NA	NA	NA
chr1:195074106	33252	DEL	205	0.8936	0.383	680	NA	NA	NA	NA	NA	NA	NA	NA	NA	No	ID=1-195074311-195074468-CATGATAACTCTAGAACCTTCTATTCATACTGCCTCCATGCACAACTACATC;MOTIFS=CATGATAACTCTAGAACCTTCTATTCATACTGCCTCCATGCACAACTACATC;STRUC=(CATGATAACTCTAGAACCTTCTATTCATACTGCCTCCATGCACAACTACATC)n	HPRC,HGSVC,1KG-ONT	No	1.396	Yes	NA,NA	NA	NA
chr1:195074136	33253	DEL	101	0.8425	0.5774	4	NA	NA	NA	NA	NA	NA	NA	NA	NA	No	ID=1-195074311-195074468-CATGATAACTCTAGAACCTTCTATTCATACTGCCTCCATGCACAACTACATC;MOTIFS=CATGATAACTCTAGAACCTTCTATTCATACTGCCTCCATGCACAACTACATC;STRUC=(CATGATAACTCTAGAACCTTCTATTCATACTGCCTCCATGCACAACTACATC)n	1KG-ONT	No	1.095	Yes	NA,NA	NA	NA
chr1:195074158	33254	DEL	153	0.8834	0.4834	2	NA	NA	NA	NA	NA	NA	NA	NA	NA	No	ID=1-195074311-195074468-CATGATAACTCTAGAACCTTCTATTCATACTGCCTCCATGCACAACTACATC;MOTIFS=CATGATAACTCTAGAACCTTCTATTCATACTGCCTCCATGCACAACTACATC;STRUC=(CATGATAACTCTAGAACCTTCTATTCATACTGCCTCCATGCACAACTACATC)n	HPRC,HGSVC,1KG-ONT	No	1.527	No	NA,NA	NA	NA
chr1:195074237	33255	INS	107	0.8563	0.5087	2	NA	NA	NA	NA	NA	NA	NA	NA	NA	No	ID=1-195074311-195074468-CATGATAACTCTAGAACCTTCTATTCATACTGCCTCCATGCACAACTACATC;MOTIFS=CATGATAACTCTAGAACCTTCTATTCATACTGCCTCCATGCACAACTACATC;STRUC=(CATGATAACTCTAGAACCTTCTATTCATACTGCCTCCATGCACAACTACATC)n	NA	No	1.616	No	NA,NA	NA	NA
chr1:195074311	33256	DEL	52	0.8756	0.4527	7	NA	NA	NA	NA	NA	NA	NA	NA	NA	No	ID=1-195074311-195074468-CATGATAACTCTAGAACCTTCTATTCATACTGCCTCCATGCACAACTACATC;MOTIFS=CATGATAACTCTAGAACCTTCTATTCATACTGCCTCCATGCACAACTACATC;STRUC=(CATGATAACTCTAGAACCTTCTATTCATACTGCCTCCATGCACAACTACATC)n	NA	No	1.082	No	NA,NA	NA	NA
chr1:195115152	33257	INS	169	0.8206	0.6779	581	NA	NA	NA	NA	NA	NA	NA	NA	NA	No	NA	HPRC,HGSVC,1KG-ONT	Yes	1.616	Yes	NA,NA	NA	NA
chr1:195132136	33259	INS	338	0.9146	0.3339	1	NA	NA	NA	NA	NA	NA	NA	NA	NA	No	NA	NA	Yes	1.616	No	NA,NA	NA	NA
chr1:195135995	33260	INS	109	0.8593	0.5234	1	NA	NA	NA	NA	NA	NA	NA	NA	NA	No	NA	NA	No	0.011	No	NA,NA	NA	NA
chr1:195143054	33261	DEL	60	0.8955	0.3693	44	NA	NA	NA	NA	NA	NA	NA	NA	NA	No	ID=1-195142969-195142981-AGAA,1-195143012-195143026-AAGG,1-195143027-195143046-GAAG,1-195143043-195143093-GAAA,1-195143070-195143137-AGAAAGAAAGAAAGAAAGAAAG,1-195143092-195143115-AGAA,1-195143112-195143116-AG,1-195143114-195143177-AGAA,1-195143183-195143206-AAGG,1-195143208-195143220-AGGG,1-195143230-195143246-GGAA;MOTIFS=AAGG,GGAA,AGAAAGAAAGAAAGAAAGAAAG,AG,AGGG,GAAG,AGAA,GAAA;STRUC=<VC15816>	HPRC,HGSVC,1KG-ONT	No	1.819	Yes	NA,NA	NA	NA
chr1:195143058	33262	DEL	56	0.8075	0.6754	141	NA	NA	NA	NA	NA	NA	NA	NA	NA	No	ID=1-195142969-195142981-AGAA,1-195143012-195143026-AAGG,1-195143027-195143046-GAAG,1-195143043-195143093-GAAA,1-195143070-195143137-AGAAAGAAAGAAAGAAAGAAAG,1-195143092-195143115-AGAA,1-195143112-195143116-AG,1-195143114-195143177-AGAA,1-195143183-195143206-AAGG,1-195143208-195143220-AGGG,1-195143230-195143246-GGAA;MOTIFS=AAGG,GGAA,AGAAAGAAAGAAAGAAAGAAAG,AG,AGGG,GAAG,AGAA,GAAA;STRUC=<VC15816>	HPRC,HGSVC,1KG-ONT	No	1.819	Yes	NA,NA	NA	NA
chr1:195143062	33263	DEL	52	0.8601	0.5169	371	NA	NA	NA	NA	NA	NA	NA	NA	NA	No	ID=1-195142969-195142981-AGAA,1-195143012-195143026-AAGG,1-195143027-195143046-GAAG,1-195143043-195143093-GAAA,1-195143070-195143137-AGAAAGAAAGAAAGAAAGAAAG,1-195143092-195143115-AGAA,1-195143112-195143116-AG,1-195143114-195143177-AGAA,1-195143183-195143206-AAGG,1-195143208-195143220-AGGG,1-195143230-195143246-GGAA;MOTIFS=AAGG,GGAA,AGAAAGAAAGAAAGAAAGAAAG,AG,AGGG,GAAG,AGAA,GAAA;STRUC=<VC15816>	HPRC,HGSVC,1KG-ONT	No	1.819	Yes	NA,NA	NA	NA
chr1:195143088	33264	DEL	70	0.9148	0.3109	32	NA	NA	NA	NA	NA	NA	NA	NA	NA	No	ID=1-195142969-195142981-AGAA,1-195143012-195143026-AAGG,1-195143027-195143046-GAAG,1-195143043-195143093-GAAA,1-195143070-195143137-AGAAAGAAAGAAAGAAAGAAAG,1-195143092-195143115-AGAA,1-195143112-195143116-AG,1-195143114-195143177-AGAA,1-195143183-195143206-AAGG,1-195143208-195143220-AGGG,1-195143230-195143246-GGAA;MOTIFS=AAGG,GGAA,AGAAAGAAAGAAAGAAAGAAAG,AG,AGGG,GAAG,AGAA,GAAA;STRUC=<VC15816>	HPRC,HGSVC,1KG-ONT	No	1.763	Yes	NA,NA	NA	NA
chr1:195143092	33265	INS	52	0.9337	0.3781	11	NA	NA	NA	NA	NA	NA	NA	NA	NA	No	ID=1-195142969-195142981-AGAA,1-195143012-195143026-AAGG,1-195143027-195143046-GAAG,1-195143043-195143093-GAAA,1-195143070-195143137-AGAAAGAAAGAAAGAAAGAAAG,1-195143092-195143115-AGAA,1-195143112-195143116-AG,1-195143114-195143177-AGAA,1-195143183-195143206-AAGG,1-195143208-195143220-AGGG,1-195143230-195143246-GGAA;MOTIFS=AAGG,GGAA,AGAAAGAAAGAAAGAAAGAAAG,AG,AGGG,GAAG,AGAA,GAAA;STRUC=<VC15816>	HPRC	No	1.616	Yes	NA,NA	NA	NA
chr1:195143092	33266	DEL	66	0.8457	0.5867	50	NA	NA	NA	NA	NA	NA	NA	NA	NA	No	ID=1-195142969-195142981-AGAA,1-195143012-195143026-AAGG,1-195143027-195143046-GAAG,1-195143043-195143093-GAAA,1-195143070-195143137-AGAAAGAAAGAAAGAAAGAAAG,1-195143092-195143115-AGAA,1-195143112-195143116-AG,1-195143114-195143177-AGAA,1-195143183-195143206-AAGG,1-195143208-195143220-AGGG,1-195143230-195143246-GGAA;MOTIFS=AAGG,GGAA,AGAAAGAAAGAAAGAAAGAAAG,AG,AGGG,GAAG,AGAA,GAAA;STRUC=<VC15816>	HPRC,HGSVC,1KG-ONT	No	1.763	Yes	NA,NA	NA	NA
chr1:195143114	33267	INS	66	0.8574	0.4943	2	NA	NA	NA	NA	NA	NA	NA	NA	NA	No	ID=1-195142969-195142981-AGAA,1-195143012-195143026-AAGG,1-195143027-195143046-GAAG,1-195143043-195143093-GAAA,1-195143070-195143137-AGAAAGAAAGAAAGAAAGAAAG,1-195143092-195143115-AGAA,1-195143112-195143116-AG,1-195143114-195143177-AGAA,1-195143183-195143206-AAGG,1-195143208-195143220-AGGG,1-195143230-195143246-GGAA;MOTIFS=AAGG,GGAA,AGAAAGAAAGAAAGAAAGAAAG,AG,AGGG,GAAG,AGAA,GAAA;STRUC=<VC15816>	HPRC	No	1.616	No	NA,NA	NA	NA
chr1:195143186	33268	INS	96	0.8379	0.6063	1	NA	NA	NA	NA	NA	NA	NA	NA	NA	No	ID=1-195142969-195142981-AGAA,1-195143012-195143026-AAGG,1-195143027-195143046-GAAG,1-195143043-195143093-GAAA,1-195143070-195143137-AGAAAGAAAGAAAGAAAGAAAG,1-195143092-195143115-AGAA,1-195143112-195143116-AG,1-195143114-195143177-AGAA,1-195143183-195143206-AAGG,1-195143208-195143220-AGGG,1-195143230-195143246-GGAA;MOTIFS=AAGG,GGAA,AGAAAGAAAGAAAGAAAGAAAG,AG,AGGG,GAAG,AGAA,GAAA;STRUC=<VC15816>	NA	No	1.616	No	NA,NA	NA	NA
chr1:195167515	33269	INS	324	0.8241	0.6542	1	NA	NA	NA	NA	NA	NA	NA	NA	NA	No	NA	NA	Yes	1.616	No	NA,NA	NA	NA
chr1:195223524	33270	INS	327	0.962	0.1505	7	NA	NA	NA	NA	NA	NA	NA	NA	NA	No	NA	HGSVC,1KG-ONT	Yes	1.616	Yes	NA,NA	NA	NA
chr1:195286373	33271	INS	50	0.8382	0.6056	138	NA	NA	NA	NA	NA	NA	NA	NA	NA	No	ID=1-195286198-195286269-CCTT,1-195286279-195286295-CTT,1-195286302-195286319-TCT,1-195286343-195286362-CTT,1-195286373-195286413-TCTT;MOTIFS=TCT,TCTT,CTT,CCTT;STRUC=<VC15832>	HPRC,HGSVC	No	3.322	Yes	NA,NA	NA	NA
chr1:195286373	33272	INS	54	0.8333	0.6386	34	NA	NA	NA	NA	NA	NA	NA	NA	NA	No	ID=1-195286198-195286269-CCTT,1-195286279-195286295-CTT,1-195286302-195286319-TCT,1-195286343-195286362-CTT,1-195286373-195286413-TCTT;MOTIFS=TCT,TCTT,CTT,CCTT;STRUC=<VC15832>	HPRC,HGSVC	No	3.322	Yes	NA,NA	NA	NA
chr1:195286373	33273	INS	58	0.9316	0.2493	28	NA	NA	NA	NA	NA	NA	NA	NA	NA	No	ID=1-195286198-195286269-CCTT,1-195286279-195286295-CTT,1-195286302-195286319-TCT,1-195286343-195286362-CTT,1-195286373-195286413-TCTT;MOTIFS=TCT,TCTT,CTT,CCTT;STRUC=<VC15832>	HPRC,HGSVC	No	3.322	Yes	NA,NA	NA	NA
chr1:195286373	33274	INS	62	0.8918	0.3867	20	NA	NA	NA	NA	NA	NA	NA	NA	NA	No	ID=1-195286198-195286269-CCTT,1-195286279-195286295-CTT,1-195286302-195286319-TCT,1-195286343-195286362-CTT,1-195286373-195286413-TCTT;MOTIFS=TCT,TCTT,CTT,CCTT;STRUC=<VC15832>	HPRC,HGSVC	No	3.322	No	NA,NA	NA	NA
chr1:195286373	33275	INS	66	0.8592	0.5379	10	NA	NA	NA	NA	NA	NA	NA	NA	NA	No	ID=1-195286198-195286269-CCTT,1-195286279-195286295-CTT,1-195286302-195286319-TCT,1-195286343-195286362-CTT,1-195286373-195286413-TCTT;MOTIFS=TCT,TCTT,CTT,CCTT;STRUC=<VC15832>	HPRC,HGSVC	No	3.322	Yes	NA,NA	NA	NA
chr1:195286373	33276	INS	70	0.8296	0.6378	4	NA	NA	NA	NA	NA	NA	NA	NA	NA	No	ID=1-195286198-195286269-CCTT,1-195286279-195286295-CTT,1-195286302-195286319-TCT,1-195286343-195286362-CTT,1-195286373-195286413-TCTT;MOTIFS=TCT,TCTT,CTT,CCTT;STRUC=<VC15832>	HPRC,HGSVC	No	3.322	Yes	NA,NA	NA	NA
chr1:195286373	33277	INS	74	0.8698	0.5121	6	NA	NA	NA	NA	NA	NA	NA	NA	NA	No	ID=1-195286198-195286269-CCTT,1-195286279-195286295-CTT,1-195286302-195286319-TCT,1-195286343-195286362-CTT,1-195286373-195286413-TCTT;MOTIFS=TCT,TCTT,CTT,CCTT;STRUC=<VC15832>	HPRC,HGSVC	No	3.322	No	NA,NA	NA	NA
chr1:195286380	33278	INS	53	0.814	0.6872	17	NA	NA	NA	NA	NA	NA	NA	NA	NA	No	ID=1-195286198-195286269-CCTT,1-195286279-195286295-CTT,1-195286302-195286319-TCT,1-195286343-195286362-CTT,1-195286373-195286413-TCTT;MOTIFS=TCT,TCTT,CTT,CCTT;STRUC=<VC15832>	HPRC,HGSVC	No	3.322	Yes	NA,NA	NA	NA
chr1:195286388	33279	INS	56	0.8334	0.6204	18	NA	NA	NA	NA	NA	NA	NA	NA	NA	No	ID=1-195286198-195286269-CCTT,1-195286279-195286295-CTT,1-195286302-195286319-TCT,1-195286343-195286362-CTT,1-195286373-195286413-TCTT;MOTIFS=TCT,TCTT,CTT,CCTT;STRUC=<VC15832>	HPRC,HGSVC	No	3.322	Yes	NA,NA	NA	NA
chr1:195286408	33280	INS	50	0.8879	0.3824	7	NA	NA	NA	NA	NA	NA	NA	NA	NA	No	ID=1-195286198-195286269-CCTT,1-195286279-195286295-CTT,1-195286302-195286319-TCT,1-195286343-195286362-CTT,1-195286373-195286413-TCTT;MOTIFS=TCT,TCTT,CTT,CCTT;STRUC=<VC15832>	HPRC,HGSVC	No	3.322	Yes	NA,NA	NA	NA
chr1:195344358	33281	INS	342	0.8709	0.4923	2	NA	NA	NA	NA	NA	NA	NA	NA	NA	No	NA	NA	Yes	2.538	Yes	NA,NA	NA	NA
chr1:195383431	33282	INS	65	0.8737	0.46	34	NA	NA	NA	NA	NA	NA	NA	NA	NA	No	ID=1-195383361-195383431-TATACATGCAAGACATGCATGA;MOTIFS=TATACATGCAAGACATGCATGA;STRUC=<TR257192>	HPRC,HGSVC,1KG-ONT	Yes	1.616	No	NA,NA	NA	NA
chr1:195390337	33283	DEL	5850	0.8481	0.5682	28	NA	NA	NA	NA	NA	NA	NA	NA	NA	No	ID=1-195390569-195390589-A;MOTIFS=A;STRUC=<TR257196>,ID=1-195391464-195391472-T;MOTIFS=T;STRUC=<TR257197>,ID=1-195392805-195392832-TTTA;MOTIFS=TTTA;STRUC=<TR257198>,ID=1-195393496-195393506-AT;MOTIFS=AT;STRUC=<TR257199>,ID=1-195394208-195394219-TTG;MOTIFS=TTG;STRUC=<TR257200>,ID=1-195394453-195394468-TTAAA;MOTIFS=TTAAA;STRUC=<TR257201>,ID=1-195396047-195396082-AAAAG;MOTIFS=AAAAG;STRUC=<TR257202>,ID=1-195396052-195396061-A;MOTIFS=A;STRUC=<TR257203>,ID=1-195396083-195396091-A;MOTIFS=A;STRUC=<TR257204>	HGSVC	Yes	4.105	Yes	NA,NA	NA	NA
chr1:195424571	33284	INS	84	0.853	0.6029	6	NA	NA	NA	NA	NA	NA	NA	NA	NA	No	NA	HPRC	Yes	1.616	Yes	NA,NA	NA	NA
chr1:195440214	33285	DEL	7077	0.9283	0.2691	14	NA	NA	NA	NA	NA	NA	NA	NA	NA	No	ID=1-195440471-195440480-TCT;MOTIFS=TCT;STRUC=<TR257277>,ID=1-195441179-195441189-ATA;MOTIFS=ATA;STRUC=<TR257278>,ID=1-195443086-195443095-CAA;MOTIFS=CAA;STRUC=<TR257279>,ID=1-195443897-195443906-ATG;MOTIFS=ATG;STRUC=<TR257280>,ID=1-195446626-195446634-A;MOTIFS=A;STRUC=<TR257281>,ID=1-195447040-195447049-A;MOTIFS=A;STRUC=<TR257282>	HPRC,HGSVC,1KG-ONT	Yes	0.177	Yes	NA,NA	NA	NA
chr1:195463429	33286	DEL	817	0.8177	0.6967	3	NA	NA	NA	NA	NA	NA	NA	NA	NA	No	ID=1-195463994-195464016-ATA;MOTIFS=ATA;STRUC=<TR257309>	NA	Yes	1.854	Yes	NA,NA	NA	NA
chr1:195487222	33287	DEL	4930	0.8768	0.442	1	NA	NA	NA	NA	NA	NA	NA	NA	NA	No	ID=1-195487761-195487769-A;MOTIFS=A;STRUC=<TR257338>,ID=1-195489223-195489234-AAT;MOTIFS=AAT;STRUC=<TR257339>,ID=1-195489542-195489551-AAT;MOTIFS=AAT;STRUC=<TR257340>,ID=1-195489706-195489716-GGT;MOTIFS=GGT;STRUC=<TR257341>,ID=1-195490169-195490178-AG;MOTIFS=AG;STRUC=<TR257342>,ID=1-195490407-195490416-T;MOTIFS=T;STRUC=<TR257343>	NA	Yes	3.129	No	NA,NA	NA	NA
chr1:195561114	33288	INS	155	0.9297	0.253	98	NA	NA	NA	NA	NA	NA	NA	NA	NA	No	NA	HPRC,HGSVC,1KG-ONT	Yes	1.616	Yes	NA,NA	NA	NA
chr1:195570645	33289	INS	318	0.934	0.3259	1	NA	NA	NA	NA	NA	NA	NA	NA	NA	No	NA	NA	Yes	1.616	Yes	NA,NA	NA	NA
chr1:195571640	33290	DEL	93	0.898	0.3541	21	NA	NA	NA	NA	NA	NA	NA	NA	NA	No	ID=1-195571554-195571563-TA,1-195571563-195571572-TA,1-195571565-195571670-TATATATGTGATTCATATCATATAT,1-195571733-195571826-TATATATGTGATTCATATCATATAT,1-195571857-195571960-TATATGTGATTCATATCATATAT,1-195571978-195572051-TGATTTATATCATATATAATATA;MOTIFS=TATATATGTGATTCATATCATATAT,TATATGTGATTCATATCATATAT,TA,TGATTTATATCATATATAATATA;STRUC=<VC15844>	HPRC,HGSVC,1KG-ONT	No	0.202	No	NA,NA	NA	NA
chr1:195571665	33291	INS	121	0.88	0.4431	12	NA	NA	NA	NA	NA	NA	NA	NA	NA	No	ID=1-195571554-195571563-TA,1-195571563-195571572-TA,1-195571565-195571670-TATATATGTGATTCATATCATATAT,1-195571733-195571826-TATATATGTGATTCATATCATATAT,1-195571857-195571960-TATATGTGATTCATATCATATAT,1-195571978-195572051-TGATTTATATCATATATAATATA;MOTIFS=TATATATGTGATTCATATCATATAT,TATATGTGATTCATATCATATAT,TA,TGATTTATATCATATATAATATA;STRUC=<VC15844>	HPRC,HGSVC	No	0.692	Yes	NA,NA	NA	NA
chr1:195571665	33292	DEL	68	0.8307	0.6305	58	NA	NA	NA	NA	NA	NA	NA	NA	NA	No	ID=1-195571554-195571563-TA,1-195571563-195571572-TA,1-195571565-195571670-TATATATGTGATTCATATCATATAT,1-195571733-195571826-TATATATGTGATTCATATCATATAT,1-195571857-195571960-TATATGTGATTCATATCATATAT,1-195571978-195572051-TGATTTATATCATATATAATATA;MOTIFS=TATATATGTGATTCATATCATATAT,TATATGTGATTCATATCATATAT,TA,TGATTTATATCATATATAATATA;STRUC=<VC15844>	HPRC,HGSVC,1KG-ONT	No	0.291	Yes	NA,NA	NA	NA
chr1:195571668	33293	INS	68	0.837	0.6132	2	NA	NA	NA	NA	NA	NA	NA	NA	NA	No	ID=1-195571554-195571563-TA,1-195571563-195571572-TA,1-195571565-195571670-TATATATGTGATTCATATCATATAT,1-195571733-195571826-TATATATGTGATTCATATCATATAT,1-195571857-195571960-TATATGTGATTCATATCATATAT,1-195571978-195572051-TGATTTATATCATATATAATATA;MOTIFS=TATATATGTGATTCATATCATATAT,TATATGTGATTCATATCATATAT,TA,TGATTTATATCATATATAATATA;STRUC=<VC15844>	HPRC,HGSVC,1KG-ONT	No	0.692	Yes	NA,NA	NA	NA
chr1:195571707	33294	DEL	117	0.8448	0.5854	6	NA	NA	NA	NA	NA	NA	NA	NA	NA	No	ID=1-195571554-195571563-TA,1-195571563-195571572-TA,1-195571565-195571670-TATATATGTGATTCATATCATATAT,1-195571733-195571826-TATATATGTGATTCATATCATATAT,1-195571857-195571960-TATATGTGATTCATATCATATAT,1-195571978-195572051-TGATTTATATCATATATAATATA;MOTIFS=TATATATGTGATTCATATCATATAT,TATATGTGATTCATATCATATAT,TA,TGATTTATATCATATATAATATA;STRUC=<VC15844>	HPRC,HGSVC	No	0.181	Yes	NA,NA	NA	NA
chr1:195571727	33296	INS	73	0.8026	0.6879	9	NA	NA	NA	NA	NA	NA	NA	NA	NA	No	ID=1-195571554-195571563-TA,1-195571563-195571572-TA,1-195571565-195571670-TATATATGTGATTCATATCATATAT,1-195571733-195571826-TATATATGTGATTCATATCATATAT,1-195571857-195571960-TATATGTGATTCATATCATATAT,1-195571978-195572051-TGATTTATATCATATATAATATA;MOTIFS=TATATATGTGATTCATATCATATAT,TATATGTGATTCATATCATATAT,TA,TGATTTATATCATATATAATATA;STRUC=<VC15844>	HPRC,HGSVC,1KG-ONT	No	0.345	Yes	NA,NA	NA	NA
chr1:195571732	33304	INS	55	0.8368	0.5979	10	NA	NA	NA	NA	NA	NA	NA	NA	NA	No	ID=1-195571554-195571563-TA,1-195571563-195571572-TA,1-195571565-195571670-TATATATGTGATTCATATCATATAT,1-195571733-195571826-TATATATGTGATTCATATCATATAT,1-195571857-195571960-TATATGTGATTCATATCATATAT,1-195571978-195572051-TGATTTATATCATATATAATATA;MOTIFS=TATATATGTGATTCATATCATATAT,TATATGTGATTCATATCATATAT,TA,TGATTTATATCATATATAATATA;STRUC=<VC15844>	HPRC,HGSVC,1KG-ONT	No	0.692	Yes	NA,NA	NA	NA
chr1:195571732	33312	INS	180	0.8112	0.6551	4	NA	NA	NA	NA	NA	NA	NA	NA	NA	No	ID=1-195571554-195571563-TA,1-195571563-195571572-TA,1-195571565-195571670-TATATATGTGATTCATATCATATAT,1-195571733-195571826-TATATATGTGATTCATATCATATAT,1-195571857-195571960-TATATGTGATTCATATCATATAT,1-195571978-195572051-TGATTTATATCATATATAATATA;MOTIFS=TATATATGTGATTCATATCATATAT,TATATGTGATTCATATCATATAT,TA,TGATTTATATCATATATAATATA;STRUC=<VC15844>	HPRC,HGSVC,1KG-ONT	No	0.692	No	NA,NA	NA	NA
chr1:195571732	33311	INS	130	0.8287	0.6035	25	NA	NA	NA	NA	NA	NA	NA	NA	NA	No	ID=1-195571554-195571563-TA,1-195571563-195571572-TA,1-195571565-195571670-TATATATGTGATTCATATCATATAT,1-195571733-195571826-TATATATGTGATTCATATCATATAT,1-195571857-195571960-TATATGTGATTCATATCATATAT,1-195571978-195572051-TGATTTATATCATATATAATATA;MOTIFS=TATATATGTGATTCATATCATATAT,TATATGTGATTCATATCATATAT,TA,TGATTTATATCATATATAATATA;STRUC=<VC15844>	HPRC,HGSVC	No	0.692	No	NA,NA	NA	NA
chr1:195571732	33310	INS	465	0.8706	0.5163	2	NA	NA	NA	NA	NA	NA	NA	NA	NA	No	ID=1-195571554-195571563-TA,1-195571563-195571572-TA,1-195571565-195571670-TATATATGTGATTCATATCATATAT,1-195571733-195571826-TATATATGTGATTCATATCATATAT,1-195571857-195571960-TATATGTGATTCATATCATATAT,1-195571978-195572051-TGATTTATATCATATATAATATA;MOTIFS=TATATATGTGATTCATATCATATAT,TATATGTGATTCATATCATATAT,TA,TGATTTATATCATATATAATATA;STRUC=<VC15844>	NA	No	0.692	No	NA,NA	NA	NA
chr1:195571732	33309	INS	105	0.8449	0.5849	30	NA	NA	NA	NA	NA	NA	NA	NA	NA	No	ID=1-195571554-195571563-TA,1-195571563-195571572-TA,1-195571565-195571670-TATATATGTGATTCATATCATATAT,1-195571733-195571826-TATATATGTGATTCATATCATATAT,1-195571857-195571960-TATATGTGATTCATATCATATAT,1-195571978-195572051-TGATTTATATCATATATAATATA;MOTIFS=TATATATGTGATTCATATCATATAT,TATATGTGATTCATATCATATAT,TA,TGATTTATATCATATATAATATA;STRUC=<VC15844>	HPRC,HGSVC	No	0.692	No	NA,NA	NA	NA
chr1:195571732	33308	INS	80	0.9135	0.305	13	NA	NA	NA	NA	NA	NA	NA	NA	NA	No	ID=1-195571554-195571563-TA,1-195571563-195571572-TA,1-195571565-195571670-TATATATGTGATTCATATCATATAT,1-195571733-195571826-TATATATGTGATTCATATCATATAT,1-195571857-195571960-TATATGTGATTCATATCATATAT,1-195571978-195572051-TGATTTATATCATATATAATATA;MOTIFS=TATATATGTGATTCATATCATATAT,TATATGTGATTCATATCATATAT,TA,TGATTTATATCATATATAATATA;STRUC=<VC15844>	HPRC,HGSVC,1KG-ONT	No	0.692	No	NA,NA	NA	NA
chr1:195571732	33307	INS	170	0.8032	0.6799	6	NA	NA	NA	NA	NA	NA	NA	NA	NA	No	ID=1-195571554-195571563-TA,1-195571563-195571572-TA,1-195571565-195571670-TATATATGTGATTCATATCATATAT,1-195571733-195571826-TATATATGTGATTCATATCATATAT,1-195571857-195571960-TATATGTGATTCATATCATATAT,1-195571978-195572051-TGATTTATATCATATATAATATA;MOTIFS=TATATATGTGATTCATATCATATAT,TATATGTGATTCATATCATATAT,TA,TGATTTATATCATATATAATATA;STRUC=<VC15844>	HPRC,HGSVC,1KG-ONT	No	0.692	Yes	NA,NA	NA	NA
chr1:195571732	33306	INS	145	0.8376	0.6389	49	NA	NA	NA	NA	NA	NA	NA	NA	NA	No	ID=1-195571554-195571563-TA,1-195571563-195571572-TA,1-195571565-195571670-TATATATGTGATTCATATCATATAT,1-195571733-195571826-TATATATGTGATTCATATCATATAT,1-195571857-195571960-TATATGTGATTCATATCATATAT,1-195571978-195572051-TGATTTATATCATATATAATATA;MOTIFS=TATATATGTGATTCATATCATATAT,TATATGTGATTCATATCATATAT,TA,TGATTTATATCATATATAATATA;STRUC=<VC15844>	HPRC,HGSVC,1KG-ONT	No	0.692	Yes	NA,NA	NA	NA
chr1:195571732	33305	INS	97	0.8605	0.5027	84	NA	NA	NA	NA	NA	NA	NA	NA	NA	No	ID=1-195571554-195571563-TA,1-195571563-195571572-TA,1-195571565-195571670-TATATATGTGATTCATATCATATAT,1-195571733-195571826-TATATATGTGATTCATATCATATAT,1-195571857-195571960-TATATGTGATTCATATCATATAT,1-195571978-195572051-TGATTTATATCATATATAATATA;MOTIFS=TATATATGTGATTCATATCATATAT,TATATGTGATTCATATCATATAT,TA,TGATTTATATCATATATAATATA;STRUC=<VC15844>	HPRC,HGSVC,1KG-ONT	No	0.692	Yes	NA,NA	NA	NA
chr1:195571732	33303	INS	195	0.8588	0.544	1	NA	NA	NA	NA	NA	NA	NA	NA	NA	No	ID=1-195571554-195571563-TA,1-195571563-195571572-TA,1-195571565-195571670-TATATATGTGATTCATATCATATAT,1-195571733-195571826-TATATATGTGATTCATATCATATAT,1-195571857-195571960-TATATGTGATTCATATCATATAT,1-195571978-195572051-TGATTTATATCATATATAATATA;MOTIFS=TATATATGTGATTCATATCATATAT,TATATGTGATTCATATCATATAT,TA,TGATTTATATCATATATAATATA;STRUC=<VC15844>	HPRC,HGSVC,1KG-ONT	No	0.692	No	NA,NA	NA	NA
chr1:195571732	33302	INS	120	0.8668	0.4775	119	NA	NA	NA	NA	NA	NA	NA	NA	NA	No	ID=1-195571554-195571563-TA,1-195571563-195571572-TA,1-195571565-195571670-TATATATGTGATTCATATCATATAT,1-195571733-195571826-TATATATGTGATTCATATCATATAT,1-195571857-195571960-TATATGTGATTCATATCATATAT,1-195571978-195572051-TGATTTATATCATATATAATATA;MOTIFS=TATATATGTGATTCATATCATATAT,TATATGTGATTCATATCATATAT,TA,TGATTTATATCATATATAATATA;STRUC=<VC15844>	HPRC,HGSVC	No	0.692	Yes	NA,NA	NA	NA
chr1:195571732	33300	INS	72	0.8584	0.5131	202	NA	NA	NA	NA	NA	NA	NA	NA	NA	No	ID=1-195571554-195571563-TA,1-195571563-195571572-TA,1-195571565-195571670-TATATATGTGATTCATATCATATAT,1-195571733-195571826-TATATATGTGATTCATATCATATAT,1-195571857-195571960-TATATGTGATTCATATCATATAT,1-195571978-195572051-TGATTTATATCATATATAATATA;MOTIFS=TATATATGTGATTCATATCATATAT,TATATGTGATTCATATCATATAT,TA,TGATTTATATCATATATAATATA;STRUC=<VC15844>	HPRC,HGSVC,1KG-ONT	No	0.692	Yes	NA,NA	NA	NA
chr1:195571732	33299	INS	95	0.9374	0.502	125	NA	NA	NA	NA	NA	NA	NA	NA	NA	No	ID=1-195571554-195571563-TA,1-195571563-195571572-TA,1-195571565-195571670-TATATATGTGATTCATATCATATAT,1-195571733-195571826-TATATATGTGATTCATATCATATAT,1-195571857-195571960-TATATGTGATTCATATCATATAT,1-195571978-195572051-TGATTTATATCATATATAATATA;MOTIFS=TATATATGTGATTCATATCATATAT,TATATGTGATTCATATCATATAT,TA,TGATTTATATCATATATAATATA;STRUC=<VC15844>	HPRC,HGSVC,1KG-ONT	No	0.692	Yes	NA,NA	NA	NA
chr1:195571732	33298	INS	70	0.8445	0.5867	48	NA	NA	NA	NA	NA	NA	NA	NA	NA	No	ID=1-195571554-195571563-TA,1-195571563-195571572-TA,1-195571565-195571670-TATATATGTGATTCATATCATATAT,1-195571733-195571826-TATATATGTGATTCATATCATATAT,1-195571857-195571960-TATATGTGATTCATATCATATAT,1-195571978-195572051-TGATTTATATCATATATAATATA;MOTIFS=TATATATGTGATTCATATCATATAT,TATATGTGATTCATATCATATAT,TA,TGATTTATATCATATATAATATA;STRUC=<VC15844>	HPRC,HGSVC,1KG-ONT	No	0.692	Yes	NA,NA	NA	NA
chr1:195571732	33297	INS	74	0.8399	0.6052	5	NA	NA	NA	NA	NA	NA	NA	NA	NA	No	ID=1-195571554-195571563-TA,1-195571563-195571572-TA,1-195571565-195571670-TATATATGTGATTCATATCATATAT,1-195571733-195571826-TATATATGTGATTCATATCATATAT,1-195571857-195571960-TATATGTGATTCATATCATATAT,1-195571978-195572051-TGATTTATATCATATATAATATA;MOTIFS=TATATATGTGATTCATATCATATAT,TATATGTGATTCATATCATATAT,TA,TGATTTATATCATATATAATATA;STRUC=<VC15844>	HPRC,HGSVC,1KG-ONT	No	0.692	No	NA,NA	NA	NA
chr1:195571824	33313	INS	53	0.8222	0.6262	12	NA	NA	NA	NA	NA	NA	NA	NA	NA	No	ID=1-195571554-195571563-TA,1-195571563-195571572-TA,1-195571565-195571670-TATATATGTGATTCATATCATATAT,1-195571733-195571826-TATATATGTGATTCATATCATATAT,1-195571857-195571960-TATATGTGATTCATATCATATAT,1-195571978-195572051-TGATTTATATCATATATAATATA;MOTIFS=TATATATGTGATTCATATCATATAT,TATATGTGATTCATATCATATAT,TA,TGATTTATATCATATATAATATA;STRUC=<VC15844>	HPRC,HGSVC,1KG-ONT	No	1.626	Yes	NA,NA	NA	NA
chr1:195571880	33314	INS	152	0.8496	0.5698	24	NA	NA	NA	NA	NA	NA	NA	NA	NA	No	ID=1-195571554-195571563-TA,1-195571563-195571572-TA,1-195571565-195571670-TATATATGTGATTCATATCATATAT,1-195571733-195571826-TATATATGTGATTCATATCATATAT,1-195571857-195571960-TATATGTGATTCATATCATATAT,1-195571978-195572051-TGATTTATATCATATATAATATA;MOTIFS=TATATATGTGATTCATATCATATAT,TATATGTGATTCATATCATATAT,TA,TGATTTATATCATATATAATATA;STRUC=<VC15844>	HPRC,HGSVC,1KG-ONT	No	0.692	No	NA,NA	NA	NA
chr1:195571881	33315	INS	125	0.8378	0.5755	1	NA	NA	NA	NA	NA	NA	NA	NA	NA	No	ID=1-195571554-195571563-TA,1-195571563-195571572-TA,1-195571565-195571670-TATATATGTGATTCATATCATATAT,1-195571733-195571826-TATATATGTGATTCATATCATATAT,1-195571857-195571960-TATATGTGATTCATATCATATAT,1-195571978-195572051-TGATTTATATCATATATAATATA;MOTIFS=TATATATGTGATTCATATCATATAT,TATATGTGATTCATATCATATAT,TA,TGATTTATATCATATATAATATA;STRUC=<VC15844>	HPRC,HGSVC	No	0.692	No	NA,NA	NA	NA
chr1:195571884	33316	INS	129	0.8885	0.4103	25	NA	NA	NA	NA	NA	NA	NA	NA	NA	No	ID=1-195571554-195571563-TA,1-195571563-195571572-TA,1-195571565-195571670-TATATATGTGATTCATATCATATAT,1-195571733-195571826-TATATATGTGATTCATATCATATAT,1-195571857-195571960-TATATGTGATTCATATCATATAT,1-195571978-195572051-TGATTTATATCATATATAATATA;MOTIFS=TATATATGTGATTCATATCATATAT,TATATGTGATTCATATCATATAT,TA,TGATTTATATCATATATAATATA;STRUC=<VC15844>	HPRC,HGSVC	No	0.692	Yes	NA,NA	NA	NA
chr1:195571886	33317	DEL	138	0.8226	0.6335	105	NA	NA	NA	NA	NA	NA	NA	NA	NA	No	ID=1-195571554-195571563-TA,1-195571563-195571572-TA,1-195571565-195571670-TATATATGTGATTCATATCATATAT,1-195571733-195571826-TATATATGTGATTCATATCATATAT,1-195571857-195571960-TATATGTGATTCATATCATATAT,1-195571978-195572051-TGATTTATATCATATATAATATA;MOTIFS=TATATATGTGATTCATATCATATAT,TATATGTGATTCATATCATATAT,TA,TGATTTATATCATATATAATATA;STRUC=<VC15844>	HGSVC	No	0.005	Yes	NA,NA	NA	NA
chr1:195571903	33318	INS	121	0.8877	0.3936	9	NA	NA	NA	NA	NA	NA	NA	NA	NA	No	ID=1-195571554-195571563-TA,1-195571563-195571572-TA,1-195571565-195571670-TATATATGTGATTCATATCATATAT,1-195571733-195571826-TATATATGTGATTCATATCATATAT,1-195571857-195571960-TATATGTGATTCATATCATATAT,1-195571978-195572051-TGATTTATATCATATATAATATA;MOTIFS=TATATATGTGATTCATATCATATAT,TATATGTGATTCATATCATATAT,TA,TGATTTATATCATATATAATATA;STRUC=<VC15844>	HPRC,HGSVC	No	0.692	Yes	NA,NA	NA	NA
chr1:195571903	33319	INS	196	0.8161	0.6625	6	NA	NA	NA	NA	NA	NA	NA	NA	NA	No	ID=1-195571554-195571563-TA,1-195571563-195571572-TA,1-195571565-195571670-TATATATGTGATTCATATCATATAT,1-195571733-195571826-TATATATGTGATTCATATCATATAT,1-195571857-195571960-TATATGTGATTCATATCATATAT,1-195571978-195572051-TGATTTATATCATATATAATATA;MOTIFS=TATATATGTGATTCATATCATATAT,TATATGTGATTCATATCATATAT,TA,TGATTTATATCATATATAATATA;STRUC=<VC15844>	HPRC,HGSVC,1KG-ONT	No	0.692	Yes	NA,NA	NA	NA
chr1:195571903	33320	INS	221	0.8491	0.5537	5	NA	NA	NA	NA	NA	NA	NA	NA	NA	No	ID=1-195571554-195571563-TA,1-195571563-195571572-TA,1-195571565-195571670-TATATATGTGATTCATATCATATAT,1-195571733-195571826-TATATATGTGATTCATATCATATAT,1-195571857-195571960-TATATGTGATTCATATCATATAT,1-195571978-195572051-TGATTTATATCATATATAATATA;MOTIFS=TATATATGTGATTCATATCATATAT,TATATGTGATTCATATCATATAT,TA,TGATTTATATCATATATAATATA;STRUC=<VC15844>	HPRC,HGSVC,1KG-ONT	No	0.692	Yes	NA,NA	NA	NA
chr1:195571903	33321	INS	271	0.8475	0.5713	1	NA	NA	NA	NA	NA	NA	NA	NA	NA	No	ID=1-195571554-195571563-TA,1-195571563-195571572-TA,1-195571565-195571670-TATATATGTGATTCATATCATATAT,1-195571733-195571826-TATATATGTGATTCATATCATATAT,1-195571857-195571960-TATATGTGATTCATATCATATAT,1-195571978-195572051-TGATTTATATCATATATAATATA;MOTIFS=TATATATGTGATTCATATCATATAT,TATATGTGATTCATATCATATAT,TA,TGATTTATATCATATATAATATA;STRUC=<VC15844>	HPRC,1KG-ONT	No	0.692	No	NA,NA	NA	NA
chr1:195571909	33322	DEL	115	0.8182	0.6598	177	NA	NA	NA	NA	NA	NA	NA	NA	NA	No	ID=1-195571554-195571563-TA,1-195571563-195571572-TA,1-195571565-195571670-TATATATGTGATTCATATCATATAT,1-195571733-195571826-TATATATGTGATTCATATCATATAT,1-195571857-195571960-TATATGTGATTCATATCATATAT,1-195571978-195572051-TGATTTATATCATATATAATATA;MOTIFS=TATATATGTGATTCATATCATATAT,TATATGTGATTCATATCATATAT,TA,TGATTTATATCATATATAATATA;STRUC=<VC15844>	HPRC,HGSVC	No	0.005	Yes	NA,NA	NA	NA
chr1:195571926	33324	INS	77	0.8625	0.5267	12	NA	NA	NA	NA	NA	NA	NA	NA	NA	No	ID=1-195571554-195571563-TA,1-195571563-195571572-TA,1-195571565-195571670-TATATATGTGATTCATATCATATAT,1-195571733-195571826-TATATATGTGATTCATATCATATAT,1-195571857-195571960-TATATGTGATTCATATCATATAT,1-195571978-195572051-TGATTTATATCATATATAATATA;MOTIFS=TATATATGTGATTCATATCATATAT,TATATGTGATTCATATCATATAT,TA,TGATTTATATCATATATAATATA;STRUC=<VC15844>	HPRC,HGSVC,1KG-ONT	No	0.692	Yes	NA,NA	NA	NA
chr1:195571926	33323	INS	52	0.8413	0.643	58	NA	NA	NA	NA	NA	NA	NA	NA	NA	No	ID=1-195571554-195571563-TA,1-195571563-195571572-TA,1-195571565-195571670-TATATATGTGATTCATATCATATAT,1-195571733-195571826-TATATATGTGATTCATATCATATAT,1-195571857-195571960-TATATGTGATTCATATCATATAT,1-195571978-195572051-TGATTTATATCATATATAATATA;MOTIFS=TATATATGTGATTCATATCATATAT,TATATGTGATTCATATCATATAT,TA,TGATTTATATCATATATAATATA;STRUC=<VC15844>	HPRC,HGSVC,1KG-ONT	No	0.692	Yes	NA,NA	NA	NA
chr1:195571932	33325	DEL	92	0.8542	0.5364	154	NA	NA	NA	NA	NA	NA	NA	NA	NA	No	ID=1-195571554-195571563-TA,1-195571563-195571572-TA,1-195571565-195571670-TATATATGTGATTCATATCATATAT,1-195571733-195571826-TATATATGTGATTCATATCATATAT,1-195571857-195571960-TATATGTGATTCATATCATATAT,1-195571978-195572051-TGATTTATATCATATATAATATA;MOTIFS=TATATATGTGATTCATATCATATAT,TATATGTGATTCATATCATATAT,TA,TGATTTATATCATATATAATATA;STRUC=<VC15844>	HPRC,HGSVC,1KG-ONT	No	0.006	Yes	NA,NA	NA	NA
chr1:195571983	33326	DEL	69	0.8893	0.4268	75	NA	NA	NA	NA	NA	NA	NA	NA	NA	No	ID=1-195571554-195571563-TA,1-195571563-195571572-TA,1-195571565-195571670-TATATATGTGATTCATATCATATAT,1-195571733-195571826-TATATATGTGATTCATATCATATAT,1-195571857-195571960-TATATGTGATTCATATCATATAT,1-195571978-195572051-TGATTTATATCATATATAATATA;MOTIFS=TATATATGTGATTCATATCATATAT,TATATGTGATTCATATCATATAT,TA,TGATTTATATCATATATAATATA;STRUC=<VC15844>	HPRC,HGSVC,1KG-ONT	No	0.004	Yes	NA,NA	NA	NA
chr1:195571991	33327	DEL	74	0.8409	0.6047	21	NA	NA	NA	NA	NA	NA	NA	NA	NA	No	ID=1-195571554-195571563-TA,1-195571563-195571572-TA,1-195571565-195571670-TATATATGTGATTCATATCATATAT,1-195571733-195571826-TATATATGTGATTCATATCATATAT,1-195571857-195571960-TATATGTGATTCATATCATATAT,1-195571978-195572051-TGATTTATATCATATATAATATA;MOTIFS=TATATATGTGATTCATATCATATAT,TATATGTGATTCATATCATATAT,TA,TGATTTATATCATATATAATATA;STRUC=<VC15844>	HPRC,HGSVC,1KG-ONT	No	0.004	Yes	NA,NA	NA	NA
chr1:195586121	33328	DEL	83	0.8988	0.3679	1	NA	NA	NA	NA	NA	NA	NA	NA	NA	No	NA	NA	Yes	1.959	No	NA,NA	NA	NA
chr1:195658710	33329	DEL	3212	0.8292	0.6261	2	NA	NA	NA	NA	NA	NA	NA	NA	CTCF_binding_site	No	ID=1-195659659-195659668-CAT;MOTIFS=CAT;STRUC=<TR257589>,ID=1-195660486-195660500-A;MOTIFS=A;STRUC=<TR257590>,ID=1-195660579-195660595-AT;MOTIFS=AT;STRUC=<TR257591>,ID=1-195660595-195660606-TA;MOTIFS=TA;STRUC=<TR257592>,ID=1-195660713-195660722-TA;MOTIFS=TA;STRUC=<TR257593>,ID=1-195660984-195661001-ATCT;MOTIFS=ATCT;STRUC=<TR257594>,ID=1-195660998-195661017-CTAC;MOTIFS=CTAC;STRUC=<TR257595>,ID=1-195661014-195661030-CTAT;MOTIFS=CTAT;STRUC=<TR257596>,ID=1-195661046-195661060-CTAG;MOTIFS=CTAG;STRUC=<TR257597>,ID=1-195661915-195661924-AC;MOTIFS=AC;STRUC=<TR257598>	NA	Yes	1.834	No	NA,NA	NA	NA
chr1:195668074	33330	INS	104	0.8165	0.6533	1	NA	NA	NA	NA	NA	NA	NA	NA	NA	No	NA	NA	No	2.538	No	NA,NA	NA	NA
chr1:195678588	33331	INS	314	0.9647	0.149	31	NA	NA	NA	NA	NA	NA	NA	NA	NA	No	NA	HPRC,HGSVC,1KG-ONT	Yes	0.469	Yes	NA,NA	NA	NA
chr1:195718986	33332	INS	335	0.9124	0.313	1	NA	NA	NA	NA	NA	NA	NA	NA	NA	No	NA	NA	Yes	1.616	No	NA,NA	NA	NA
chr1:195722582	33333	DEL	160	0.9414	0.2558	1	NA	NA	NA	NA	NA	NA	NA	NA	NA	No	NA	NA	Yes	0.582	No	NA,NA	NA	NA
chr1:195725128	33334	INS	137	0.9222	0.2912	1	NA	NA	NA	NA	NA	NA	NA	NA	NA	No	NA	NA	No	0.03	No	NA,NA	NA	NA
chr1:195825845	33335	INS	327	0.955	0.1938	17	NA	NA	NA	NA	NA	NA	NA	NA	NA	No	NA	NA	Yes	1.616	Yes	NA,NA	NA	NA
chr1:195827773	33336	INS	322	0.8818	0.437	2	NA	NA	NA	NA	NA	NA	NA	NA	NA	No	NA	NA	Yes	1.616	No	NA,NA	NA	NA
chr1:195831398	33337	INS	50	0.8399	0.5985	3	NA	NA	NA	NA	NA	NA	NA	NA	NA	No	NA	1KG-ONT	Yes	3.322	Yes	NA,NA	NA	NA
chr1:195833080	33338	DEL	87	0.8186	0.6222	28	NA	NA	NA	NA	NA	NA	NA	NA	NA	No	ID=1-195832935-195832953-ATTAA,1-195833054-195833135-ATATAATTTATAGTATATATACTATAA,1-195833223-195833232-ATA,1-195833277-195833292-ATATA;MOTIFS=ATATA,ATATAATTTATAGTATATATACTATAA,ATTAA,ATA;STRUC=<VC15863>	HGSVC	Yes	0.003	Yes	NA,NA	NA	NA
chr1:195833088	33339	DEL	55	0.8547	0.5164	299	NA	NA	NA	NA	NA	NA	NA	NA	NA	No	ID=1-195832935-195832953-ATTAA,1-195833054-195833135-ATATAATTTATAGTATATATACTATAA,1-195833223-195833232-ATA,1-195833277-195833292-ATATA;MOTIFS=ATATA,ATATAATTTATAGTATATATACTATAA,ATTAA,ATA;STRUC=<VC15863>	HGSVC	Yes	0.003	Yes	NA,NA	NA	NA
chr1:195833108	33340	DEL	64	0.8182	0.6264	9	NA	NA	NA	NA	NA	NA	NA	NA	NA	No	ID=1-195832935-195832953-ATTAA,1-195833054-195833135-ATATAATTTATAGTATATATACTATAA,1-195833223-195833232-ATA,1-195833277-195833292-ATATA;MOTIFS=ATATA,ATATAATTTATAGTATATATACTATAA,ATTAA,ATA;STRUC=<VC15863>	HGSVC	Yes	0.003	Yes	NA,NA	NA	NA
chr1:195833130	33341	INS	54	0.8326	0.6096	7	NA	NA	NA	NA	NA	NA	NA	NA	NA	No	ID=1-195832935-195832953-ATTAA,1-195833054-195833135-ATATAATTTATAGTATATATACTATAA,1-195833223-195833232-ATA,1-195833277-195833292-ATATA;MOTIFS=ATATA,ATATAATTTATAGTATATATACTATAA,ATTAA,ATA;STRUC=<VC15863>	HGSVC,1KG-ONT	No	1.616	Yes	NA,NA	NA	NA
chr1:195834902	33342	INS	100	0.8354	0.6006	8	NA	NA	NA	NA	NA	NA	NA	NA	NA	No	NA	1KG-ONT	Yes	1.616	Yes	NA,NA	NA	NA
chr1:195844668	33343	INS	347	0.86	0.533	1	NA	NA	NA	NA	NA	NA	NA	NA	NA	No	NA	NA	Yes	7.873	No	NA,NA	NA	NA
chr1:195848401	33344	INS	51	0.8267	0.654	37	NA	NA	NA	NA	NA	NA	NA	NA	NA	No	NA	HGSVC,1KG-ONT	Yes	0.089	Yes	NA,NA	NA	NA
chr1:195848401	33345	DEL	51	0.8284	0.6978	2	NA	NA	NA	NA	NA	NA	NA	NA	NA	No	ID=1-195848401-195848503-AATGTCATCAGTTAAGGCAGGAACAGGCCATTTTCGCTTCTTTTGTGGTGG;MOTIFS=AATGTCATCAGTTAAGGCAGGAACAGGCCATTTTCGCTTCTTTTGTGGTGG;STRUC=<TR257841>	HGSVC	Yes	0.791	Yes	NA,NA	NA	NA
chr1:195911094	33346	DEL	90	0.9273	0.2814	52	NA	NA	NA	NA	NA	NA	NA	NA	NA	No	ID=1-195911055-195911064-TAA,1-195911140-195911156-TATACATA,1-195911140-195911168-TATACATATATACATATATGTATACATA,1-195911160-195911176-TATACATA,1-195911180-195911210-TATACATA,1-195911207-195911218-AC,1-195911233-195911242-AT,1-195911241-195911259-AC;MOTIFS=TATACATA,TAA,TATACATATATACATATATGTATACATA,AT,AC;STRUC=<VC15879>,ID=1-195911113-195911199-ATATATGTATACATATATAC;MOTIFS=ATATATGTATACATATATAC;STRUC=<TR257914>	HPRC,HGSVC,1KG-ONT	Yes	0.336	Yes	NA,NA	NA	NA
chr1:195911113	33347	INS	56	0.8727	0.4835	155	NA	NA	NA	NA	NA	NA	NA	NA	NA	No	ID=1-195911055-195911064-TAA,1-195911140-195911156-TATACATA,1-195911140-195911168-TATACATATATACATATATGTATACATA,1-195911160-195911176-TATACATA,1-195911180-195911210-TATACATA,1-195911207-195911218-AC,1-195911233-195911242-AT,1-195911241-195911259-AC;MOTIFS=TATACATA,TAA,TATACATATATACATATATGTATACATA,AT,AC;STRUC=<VC15879>	HPRC,HGSVC,1KG-ONT	Yes	1.616	Yes	NA,NA	NA	NA
chr1:195911113	33348	INS	76	0.9096	0.3323	20	NA	NA	NA	NA	NA	NA	NA	NA	NA	No	ID=1-195911055-195911064-TAA,1-195911140-195911156-TATACATA,1-195911140-195911168-TATACATATATACATATATGTATACATA,1-195911160-195911176-TATACATA,1-195911180-195911210-TATACATA,1-195911207-195911218-AC,1-195911233-195911242-AT,1-195911241-195911259-AC;MOTIFS=TATACATA,TAA,TATACATATATACATATATGTATACATA,AT,AC;STRUC=<VC15879>	HPRC,HGSVC,1KG-ONT	Yes	1.616	Yes	NA,NA	NA	NA
chr1:195911113	33349	INS	84	0.8343	0.6163	20	NA	NA	NA	NA	NA	NA	NA	NA	NA	No	ID=1-195911055-195911064-TAA,1-195911140-195911156-TATACATA,1-195911140-195911168-TATACATATATACATATATGTATACATA,1-195911160-195911176-TATACATA,1-195911180-195911210-TATACATA,1-195911207-195911218-AC,1-195911233-195911242-AT,1-195911241-195911259-AC;MOTIFS=TATACATA,TAA,TATACATATATACATATATGTATACATA,AT,AC;STRUC=<VC15879>	HPRC,HGSVC,1KG-ONT	Yes	1.616	Yes	NA,NA	NA	NA
chr1:195911113	33350	INS	168	0.9505	0.4278	1	NA	NA	NA	NA	NA	NA	NA	NA	NA	No	ID=1-195911055-195911064-TAA,1-195911140-195911156-TATACATA,1-195911140-195911168-TATACATATATACATATATGTATACATA,1-195911160-195911176-TATACATA,1-195911180-195911210-TATACATA,1-195911207-195911218-AC,1-195911233-195911242-AT,1-195911241-195911259-AC;MOTIFS=TATACATA,TAA,TATACATATATACATATATGTATACATA,AT,AC;STRUC=<VC15879>	HPRC	Yes	1.616	Yes	NA,NA	NA	NA
chr1:195911113	33351	INS	141	0.9256	0.5559	2	NA	NA	NA	NA	NA	NA	NA	NA	NA	No	ID=1-195911055-195911064-TAA,1-195911140-195911156-TATACATA,1-195911140-195911168-TATACATATATACATATATGTATACATA,1-195911160-195911176-TATACATA,1-195911180-195911210-TATACATA,1-195911207-195911218-AC,1-195911233-195911242-AT,1-195911241-195911259-AC;MOTIFS=TATACATA,TAA,TATACATATATACATATATGTATACATA,AT,AC;STRUC=<VC15879>	HPRC,HGSVC	Yes	1.616	Yes	NA,NA	NA	NA
chr1:195911113	33352	INS	68	0.8883	0.4121	4	NA	NA	NA	NA	NA	NA	NA	NA	NA	No	ID=1-195911055-195911064-TAA,1-195911140-195911156-TATACATA,1-195911140-195911168-TATACATATATACATATATGTATACATA,1-195911160-195911176-TATACATA,1-195911180-195911210-TATACATA,1-195911207-195911218-AC,1-195911233-195911242-AT,1-195911241-195911259-AC;MOTIFS=TATACATA,TAA,TATACATATATACATATATGTATACATA,AT,AC;STRUC=<VC15879>	HPRC,HGSVC,1KG-ONT	Yes	1.616	Yes	NA,NA	NA	NA
chr1:195911113	33353	INS	88	0.8381	0.6413	4	NA	NA	NA	NA	NA	NA	NA	NA	NA	No	ID=1-195911055-195911064-TAA,1-195911140-195911156-TATACATA,1-195911140-195911168-TATACATATATACATATATGTATACATA,1-195911160-195911176-TATACATA,1-195911180-195911210-TATACATA,1-195911207-195911218-AC,1-195911233-195911242-AT,1-195911241-195911259-AC;MOTIFS=TATACATA,TAA,TATACATATATACATATATGTATACATA,AT,AC;STRUC=<VC15879>	HPRC,HGSVC,1KG-ONT	Yes	1.616	No	NA,NA	NA	NA
chr1:195911113	33354	INS	60	0.891	0.3864	7	NA	NA	NA	NA	NA	NA	NA	NA	NA	No	ID=1-195911055-195911064-TAA,1-195911140-195911156-TATACATA,1-195911140-195911168-TATACATATATACATATATGTATACATA,1-195911160-195911176-TATACATA,1-195911180-195911210-TATACATA,1-195911207-195911218-AC,1-195911233-195911242-AT,1-195911241-195911259-AC;MOTIFS=TATACATA,TAA,TATACATATATACATATATGTATACATA,AT,AC;STRUC=<VC15879>	HPRC,HGSVC,1KG-ONT	Yes	1.616	Yes	NA,NA	NA	NA
chr1:195911113	33355	INS	80	0.8659	0.5049	8	NA	NA	NA	NA	NA	NA	NA	NA	NA	No	ID=1-195911055-195911064-TAA,1-195911140-195911156-TATACATA,1-195911140-195911168-TATACATATATACATATATGTATACATA,1-195911160-195911176-TATACATA,1-195911180-195911210-TATACATA,1-195911207-195911218-AC,1-195911233-195911242-AT,1-195911241-195911259-AC;MOTIFS=TATACATA,TAA,TATACATATATACATATATGTATACATA,AT,AC;STRUC=<VC15879>	HPRC,HGSVC,1KG-ONT	Yes	1.616	Yes	NA,NA	NA	NA
chr1:195911113	33356	INS	89	0.8962	0.3666	1	NA	NA	NA	NA	NA	NA	NA	NA	NA	No	ID=1-195911055-195911064-TAA,1-195911140-195911156-TATACATA,1-195911140-195911168-TATACATATATACATATATGTATACATA,1-195911160-195911176-TATACATA,1-195911180-195911210-TATACATA,1-195911207-195911218-AC,1-195911233-195911242-AT,1-195911241-195911259-AC;MOTIFS=TATACATA,TAA,TATACATATATACATATATGTATACATA,AT,AC;STRUC=<VC15879>	HPRC,HGSVC,1KG-ONT	Yes	1.616	No	NA,NA	NA	NA
chr1:195911119	33357	INS	200	0.8089	0.6717	3	NA	NA	NA	NA	NA	NA	NA	NA	NA	No	ID=1-195911055-195911064-TAA,1-195911140-195911156-TATACATA,1-195911140-195911168-TATACATATATACATATATGTATACATA,1-195911160-195911176-TATACATA,1-195911180-195911210-TATACATA,1-195911207-195911218-AC,1-195911233-195911242-AT,1-195911241-195911259-AC;MOTIFS=TATACATA,TAA,TATACATATATACATATATGTATACATA,AT,AC;STRUC=<VC15879>,ID=1-195911113-195911199-ATATATGTATACATATATAC;MOTIFS=ATATATGTATACATATATAC;STRUC=<TR257914>	HPRC	Yes	1.616	Yes	NA,NA	NA	NA
chr1:195911140	33358	INS	122	0.8442	0.5553	6	NA	NA	NA	NA	NA	NA	NA	NA	NA	No	ID=1-195911055-195911064-TAA,1-195911140-195911156-TATACATA,1-195911140-195911168-TATACATATATACATATATGTATACATA,1-195911160-195911176-TATACATA,1-195911180-195911210-TATACATA,1-195911207-195911218-AC,1-195911233-195911242-AT,1-195911241-195911259-AC;MOTIFS=TATACATA,TAA,TATACATATATACATATATGTATACATA,AT,AC;STRUC=<VC15879>,ID=1-195911113-195911199-ATATATGTATACATATATAC;MOTIFS=ATATATGTATACATATATAC;STRUC=<TR257914>	HPRC,HGSVC	Yes	1.616	Yes	NA,NA	NA	NA
chr1:195911140	33369	INS	124	0.8677	0.4875	4	NA	NA	NA	NA	NA	NA	NA	NA	NA	No	ID=1-195911055-195911064-TAA,1-195911140-195911156-TATACATA,1-195911140-195911168-TATACATATATACATATATGTATACATA,1-195911160-195911176-TATACATA,1-195911180-195911210-TATACATA,1-195911207-195911218-AC,1-195911233-195911242-AT,1-195911241-195911259-AC;MOTIFS=TATACATA,TAA,TATACATATATACATATATGTATACATA,AT,AC;STRUC=<VC15879>,ID=1-195911113-195911199-ATATATGTATACATATATAC;MOTIFS=ATATATGTATACATATATAC;STRUC=<TR257914>	HPRC,HGSVC	Yes	1.616	No	NA,NA	NA	NA
chr1:195911140	33368	INS	151	0.807	0.6868	30	NA	NA	NA	NA	NA	NA	NA	NA	NA	No	ID=1-195911055-195911064-TAA,1-195911140-195911156-TATACATA,1-195911140-195911168-TATACATATATACATATATGTATACATA,1-195911160-195911176-TATACATA,1-195911180-195911210-TATACATA,1-195911207-195911218-AC,1-195911233-195911242-AT,1-195911241-195911259-AC;MOTIFS=TATACATA,TAA,TATACATATATACATATATGTATACATA,AT,AC;STRUC=<VC15879>,ID=1-195911113-195911199-ATATATGTATACATATATAC;MOTIFS=ATATATGTATACATATATAC;STRUC=<TR257914>	HPRC	Yes	1.616	Yes	NA,NA	NA	NA
chr1:195911140	33367	INS	96	0.8469	0.5439	15	NA	NA	NA	NA	NA	NA	NA	NA	NA	No	ID=1-195911055-195911064-TAA,1-195911140-195911156-TATACATA,1-195911140-195911168-TATACATATATACATATATGTATACATA,1-195911160-195911176-TATACATA,1-195911180-195911210-TATACATA,1-195911207-195911218-AC,1-195911233-195911242-AT,1-195911241-195911259-AC;MOTIFS=TATACATA,TAA,TATACATATATACATATATGTATACATA,AT,AC;STRUC=<VC15879>,ID=1-195911113-195911199-ATATATGTATACATATATAC;MOTIFS=ATATATGTATACATATATAC;STRUC=<TR257914>	HPRC,HGSVC,1KG-ONT	Yes	1.616	Yes	NA,NA	NA	NA
chr1:195911140	33366	INS	76	0.8969	0.3673	151	NA	NA	NA	NA	NA	NA	NA	NA	NA	No	ID=1-195911055-195911064-TAA,1-195911140-195911156-TATACATA,1-195911140-195911168-TATACATATATACATATATGTATACATA,1-195911160-195911176-TATACATA,1-195911180-195911210-TATACATA,1-195911207-195911218-AC,1-195911233-195911242-AT,1-195911241-195911259-AC;MOTIFS=TATACATA,TAA,TATACATATATACATATATGTATACATA,AT,AC;STRUC=<VC15879>,ID=1-195911113-195911199-ATATATGTATACATATATAC;MOTIFS=ATATATGTATACATATATAC;STRUC=<TR257914>	HPRC,HGSVC,1KG-ONT	Yes	1.616	Yes	NA,NA	NA	NA
chr1:195911140	33365	INS	180	0.8103	0.6594	7	NA	NA	NA	NA	NA	NA	NA	NA	NA	No	ID=1-195911055-195911064-TAA,1-195911140-195911156-TATACATA,1-195911140-195911168-TATACATATATACATATATGTATACATA,1-195911160-195911176-TATACATA,1-195911180-195911210-TATACATA,1-195911207-195911218-AC,1-195911233-195911242-AT,1-195911241-195911259-AC;MOTIFS=TATACATA,TAA,TATACATATATACATATATGTATACATA,AT,AC;STRUC=<VC15879>,ID=1-195911113-195911199-ATATATGTATACATATATAC;MOTIFS=ATATATGTATACATATATAC;STRUC=<TR257914>	HPRC	Yes	1.616	Yes	NA,NA	NA	NA
chr1:195911140	33364	INS	104	0.8404	0.5841	154	NA	NA	NA	NA	NA	NA	NA	NA	NA	No	ID=1-195911055-195911064-TAA,1-195911140-195911156-TATACATA,1-195911140-195911168-TATACATATATACATATATGTATACATA,1-195911160-195911176-TATACATA,1-195911180-195911210-TATACATA,1-195911207-195911218-AC,1-195911233-195911242-AT,1-195911241-195911259-AC;MOTIFS=TATACATA,TAA,TATACATATATACATATATGTATACATA,AT,AC;STRUC=<VC15879>,ID=1-195911113-195911199-ATATATGTATACATATATAC;MOTIFS=ATATATGTATACATATATAC;STRUC=<TR257914>	HPRC,HGSVC,1KG-ONT	Yes	1.616	Yes	NA,NA	NA	NA
chr1:195911140	33363	INS	132	0.8702	0.5569	5	NA	NA	NA	NA	NA	NA	NA	NA	NA	No	ID=1-195911055-195911064-TAA,1-195911140-195911156-TATACATA,1-195911140-195911168-TATACATATATACATATATGTATACATA,1-195911160-195911176-TATACATA,1-195911180-195911210-TATACATA,1-195911207-195911218-AC,1-195911233-195911242-AT,1-195911241-195911259-AC;MOTIFS=TATACATA,TAA,TATACATATATACATATATGTATACATA,AT,AC;STRUC=<VC15879>,ID=1-195911113-195911199-ATATATGTATACATATATAC;MOTIFS=ATATATGTATACATATATAC;STRUC=<TR257914>	HPRC,HGSVC	Yes	1.616	No	NA,NA	NA	NA
chr1:195911140	33362	INS	112	0.8017	0.68	16	NA	NA	NA	NA	NA	NA	NA	NA	NA	No	ID=1-195911055-195911064-TAA,1-195911140-195911156-TATACATA,1-195911140-195911168-TATACATATATACATATATGTATACATA,1-195911160-195911176-TATACATA,1-195911180-195911210-TATACATA,1-195911207-195911218-AC,1-195911233-195911242-AT,1-195911241-195911259-AC;MOTIFS=TATACATA,TAA,TATACATATATACATATATGTATACATA,AT,AC;STRUC=<VC15879>,ID=1-195911113-195911199-ATATATGTATACATATATAC;MOTIFS=ATATATGTATACATATATAC;STRUC=<TR257914>	HPRC,HGSVC	Yes	1.616	Yes	NA,NA	NA	NA
chr1:195911140	33360	INS	204	0.8241	0.6403	5	NA	NA	NA	NA	NA	NA	NA	NA	NA	No	ID=1-195911055-195911064-TAA,1-195911140-195911156-TATACATA,1-195911140-195911168-TATACATATATACATATATGTATACATA,1-195911160-195911176-TATACATA,1-195911180-195911210-TATACATA,1-195911207-195911218-AC,1-195911233-195911242-AT,1-195911241-195911259-AC;MOTIFS=TATACATA,TAA,TATACATATATACATATATGTATACATA,AT,AC;STRUC=<VC15879>,ID=1-195911113-195911199-ATATATGTATACATATATAC;MOTIFS=ATATATGTATACATATATAC;STRUC=<TR257914>	HPRC	Yes	1.616	Yes	NA,NA	NA	NA
chr1:195911140	33359	INS	92	0.8638	0.4821	8	NA	NA	NA	NA	NA	NA	NA	NA	NA	No	ID=1-195911055-195911064-TAA,1-195911140-195911156-TATACATA,1-195911140-195911168-TATACATATATACATATATGTATACATA,1-195911160-195911176-TATACATA,1-195911180-195911210-TATACATA,1-195911207-195911218-AC,1-195911233-195911242-AT,1-195911241-195911259-AC;MOTIFS=TATACATA,TAA,TATACATATATACATATATGTATACATA,AT,AC;STRUC=<VC15879>,ID=1-195911113-195911199-ATATATGTATACATATATAC;MOTIFS=ATATATGTATACATATATAC;STRUC=<TR257914>	HPRC,HGSVC,1KG-ONT	Yes	1.616	Yes	NA,NA	NA	NA
chr1:195911145	33370	INS	52	0.8208	0.6586	9	NA	NA	NA	NA	NA	NA	NA	NA	NA	No	ID=1-195911055-195911064-TAA,1-195911140-195911156-TATACATA,1-195911140-195911168-TATACATATATACATATATGTATACATA,1-195911160-195911176-TATACATA,1-195911180-195911210-TATACATA,1-195911207-195911218-AC,1-195911233-195911242-AT,1-195911241-195911259-AC;MOTIFS=TATACATA,TAA,TATACATATATACATATATGTATACATA,AT,AC;STRUC=<VC15879>,ID=1-195911113-195911199-ATATATGTATACATATATAC;MOTIFS=ATATATGTATACATATATAC;STRUC=<TR257914>	HPRC,HGSVC	Yes	1.616	Yes	NA,NA	NA	NA
chr1:195911157	33371	INS	52	0.8406	0.6308	18	NA	NA	NA	NA	NA	NA	NA	NA	NA	No	ID=1-195911055-195911064-TAA,1-195911140-195911156-TATACATA,1-195911140-195911168-TATACATATATACATATATGTATACATA,1-195911160-195911176-TATACATA,1-195911180-195911210-TATACATA,1-195911207-195911218-AC,1-195911233-195911242-AT,1-195911241-195911259-AC;MOTIFS=TATACATA,TAA,TATACATATATACATATATGTATACATA,AT,AC;STRUC=<VC15879>,ID=1-195911113-195911199-ATATATGTATACATATATAC;MOTIFS=ATATATGTATACATATATAC;STRUC=<TR257914>	HPRC,HGSVC	Yes	1.616	Yes	NA,NA	NA	NA
chr1:195911157	33372	INS	83	0.861	0.6227	1	NA	NA	NA	NA	NA	NA	NA	NA	NA	No	ID=1-195911055-195911064-TAA,1-195911140-195911156-TATACATA,1-195911140-195911168-TATACATATATACATATATGTATACATA,1-195911160-195911176-TATACATA,1-195911180-195911210-TATACATA,1-195911207-195911218-AC,1-195911233-195911242-AT,1-195911241-195911259-AC;MOTIFS=TATACATA,TAA,TATACATATATACATATATGTATACATA,AT,AC;STRUC=<VC15879>,ID=1-195911113-195911199-ATATATGTATACATATATAC;MOTIFS=ATATATGTATACATATATAC;STRUC=<TR257914>	HPRC,HGSVC,1KG-ONT	Yes	1.616	No	NA,NA	NA	NA
chr1:195911157	33373	INS	112	0.9266	0.3034	13	NA	NA	NA	NA	NA	NA	NA	NA	NA	No	ID=1-195911055-195911064-TAA,1-195911140-195911156-TATACATA,1-195911140-195911168-TATACATATATACATATATGTATACATA,1-195911160-195911176-TATACATA,1-195911180-195911210-TATACATA,1-195911207-195911218-AC,1-195911233-195911242-AT,1-195911241-195911259-AC;MOTIFS=TATACATA,TAA,TATACATATATACATATATGTATACATA,AT,AC;STRUC=<VC15879>,ID=1-195911113-195911199-ATATATGTATACATATATAC;MOTIFS=ATATATGTATACATATATAC;STRUC=<TR257914>	HPRC,HGSVC	Yes	1.616	Yes	NA,NA	NA	NA
chr1:195911157	33374	INS	148	0.8225	0.6496	1	NA	NA	NA	NA	NA	NA	NA	NA	NA	No	ID=1-195911055-195911064-TAA,1-195911140-195911156-TATACATA,1-195911140-195911168-TATACATATATACATATATGTATACATA,1-195911160-195911176-TATACATA,1-195911180-195911210-TATACATA,1-195911207-195911218-AC,1-195911233-195911242-AT,1-195911241-195911259-AC;MOTIFS=TATACATA,TAA,TATACATATATACATATATGTATACATA,AT,AC;STRUC=<VC15879>,ID=1-195911113-195911199-ATATATGTATACATATATAC;MOTIFS=ATATATGTATACATATATAC;STRUC=<TR257914>	HPRC,HGSVC	Yes	1.616	Yes	NA,NA	NA	NA
chr1:195911157	33375	INS	352	0.8779	0.4751	2	NA	NA	NA	NA	NA	NA	NA	NA	NA	No	ID=1-195911055-195911064-TAA,1-195911140-195911156-TATACATA,1-195911140-195911168-TATACATATATACATATATGTATACATA,1-195911160-195911176-TATACATA,1-195911180-195911210-TATACATA,1-195911207-195911218-AC,1-195911233-195911242-AT,1-195911241-195911259-AC;MOTIFS=TATACATA,TAA,TATACATATATACATATATGTATACATA,AT,AC;STRUC=<VC15879>,ID=1-195911113-195911199-ATATATGTATACATATATAC;MOTIFS=ATATATGTATACATATATAC;STRUC=<TR257914>	NA	Yes	1.616	Yes	NA,NA	NA	NA
chr1:195911157	33376	INS	292	0.8601	0.53	3	NA	NA	NA	NA	NA	NA	NA	NA	NA	No	ID=1-195911055-195911064-TAA,1-195911140-195911156-TATACATA,1-195911140-195911168-TATACATATATACATATATGTATACATA,1-195911160-195911176-TATACATA,1-195911180-195911210-TATACATA,1-195911207-195911218-AC,1-195911233-195911242-AT,1-195911241-195911259-AC;MOTIFS=TATACATA,TAA,TATACATATATACATATATGTATACATA,AT,AC;STRUC=<VC15879>,ID=1-195911113-195911199-ATATATGTATACATATATAC;MOTIFS=ATATATGTATACATATATAC;STRUC=<TR257914>	NA	Yes	1.616	No	NA,NA	NA	NA
chr1:195911157	33377	INS	252	0.8915	0.3847	1	NA	NA	NA	NA	NA	NA	NA	NA	NA	No	ID=1-195911055-195911064-TAA,1-195911140-195911156-TATACATA,1-195911140-195911168-TATACATATATACATATATGTATACATA,1-195911160-195911176-TATACATA,1-195911180-195911210-TATACATA,1-195911207-195911218-AC,1-195911233-195911242-AT,1-195911241-195911259-AC;MOTIFS=TATACATA,TAA,TATACATATATACATATATGTATACATA,AT,AC;STRUC=<VC15879>,ID=1-195911113-195911199-ATATATGTATACATATATAC;MOTIFS=ATATATGTATACATATATAC;STRUC=<TR257914>	NA	Yes	1.616	Yes	NA,NA	NA	NA
chr1:195911160	33379	INS	160	0.8845	0.4518	1	NA	NA	NA	NA	NA	NA	NA	NA	NA	No	ID=1-195911055-195911064-TAA,1-195911140-195911156-TATACATA,1-195911140-195911168-TATACATATATACATATATGTATACATA,1-195911160-195911176-TATACATA,1-195911180-195911210-TATACATA,1-195911207-195911218-AC,1-195911233-195911242-AT,1-195911241-195911259-AC;MOTIFS=TATACATA,TAA,TATACATATATACATATATGTATACATA,AT,AC;STRUC=<VC15879>,ID=1-195911113-195911199-ATATATGTATACATATATAC;MOTIFS=ATATATGTATACATATATAC;STRUC=<TR257914>	HPRC	Yes	1.616	No	NA,NA	NA	NA
chr1:195911160	33378	INS	64	0.8632	0.5006	35	NA	NA	NA	NA	NA	NA	NA	NA	NA	No	ID=1-195911055-195911064-TAA,1-195911140-195911156-TATACATA,1-195911140-195911168-TATACATATATACATATATGTATACATA,1-195911160-195911176-TATACATA,1-195911180-195911210-TATACATA,1-195911207-195911218-AC,1-195911233-195911242-AT,1-195911241-195911259-AC;MOTIFS=TATACATA,TAA,TATACATATATACATATATGTATACATA,AT,AC;STRUC=<VC15879>,ID=1-195911113-195911199-ATATATGTATACATATATAC;MOTIFS=ATATATGTATACATATATAC;STRUC=<TR257914>	HPRC,HGSVC,1KG-ONT	Yes	1.616	Yes	NA,NA	NA	NA
chr1:195911177	33381	INS	92	0.8681	0.5034	5	NA	NA	NA	NA	NA	NA	NA	NA	NA	No	ID=1-195911055-195911064-TAA,1-195911140-195911156-TATACATA,1-195911140-195911168-TATACATATATACATATATGTATACATA,1-195911160-195911176-TATACATA,1-195911180-195911210-TATACATA,1-195911207-195911218-AC,1-195911233-195911242-AT,1-195911241-195911259-AC;MOTIFS=TATACATA,TAA,TATACATATATACATATATGTATACATA,AT,AC;STRUC=<VC15879>,ID=1-195911113-195911199-ATATATGTATACATATATAC;MOTIFS=ATATATGTATACATATATAC;STRUC=<TR257914>	HPRC,HGSVC,1KG-ONT	Yes	1.616	Yes	NA,NA	NA	NA
chr1:195911177	33382	INS	140	0.8701	0.4943	1	NA	NA	NA	NA	NA	NA	NA	NA	NA	No	ID=1-195911055-195911064-TAA,1-195911140-195911156-TATACATA,1-195911140-195911168-TATACATATATACATATATGTATACATA,1-195911160-195911176-TATACATA,1-195911180-195911210-TATACATA,1-195911207-195911218-AC,1-195911233-195911242-AT,1-195911241-195911259-AC;MOTIFS=TATACATA,TAA,TATACATATATACATATATGTATACATA,AT,AC;STRUC=<VC15879>,ID=1-195911113-195911199-ATATATGTATACATATATAC;MOTIFS=ATATATGTATACATATATAC;STRUC=<TR257914>	HPRC,HGSVC	Yes	1.616	No	NA,NA	NA	NA
chr1:195911189	33384	INS	384	0.8328	0.6521	2	NA	NA	NA	NA	NA	NA	NA	NA	NA	No	ID=1-195911055-195911064-TAA,1-195911140-195911156-TATACATA,1-195911140-195911168-TATACATATATACATATATGTATACATA,1-195911160-195911176-TATACATA,1-195911180-195911210-TATACATA,1-195911207-195911218-AC,1-195911233-195911242-AT,1-195911241-195911259-AC;MOTIFS=TATACATA,TAA,TATACATATATACATATATGTATACATA,AT,AC;STRUC=<VC15879>,ID=1-195911113-195911199-ATATATGTATACATATATAC;MOTIFS=ATATATGTATACATATATAC;STRUC=<TR257914>	NA	Yes	1.616	Yes	NA,NA	NA	NA
chr1:195935391	33385	DEL	2428	0.8499	0.5487	1	NA	NA	NA	NA	NA	NA	NA	NA	open_chromatin_region	No	ID=1-195935532-195935541-TCT;MOTIFS=TCT;STRUC=<TR257945>,ID=1-195935898-195935908-AAT;MOTIFS=AAT;STRUC=<TR257946>	NA	Yes	7.548	No	NA,NA	NA	NA
chr1:195990862	33386	INS	56	0.8728	0.5097	2	NA	NA	NA	NA	NA	NA	NA	NA	NA	No	ID=1-195990639-195990678-TG,1-195990717-195990728-TA,1-195990745-195990754-TA,1-195990745-195990799-TATATATATTTATATATG,1-195990763-195990772-TA,1-195990781-195990790-TA,1-195990817-195990873-TATATATTTATATATGTGTATATATTTA,1-195990843-195990852-TA,1-195990871-195990880-TA,1-195990899-195990910-TA,1-195990929-195990940-TA,1-195990969-195990978-TA,1-195990986-195991029-AC;MOTIFS=TATATATATTTATATATG,TATATATTTATATATGTGTATATATTTA,TA,TG,AC;STRUC=<VC15888>	NA	No	1.616	Yes	NA,NA	NA	NA
chr1:196149908	33387	INS	343	0.9009	0.3569	1	NA	NA	NA	NA	NA	NA	NA	NA	NA	No	NA	NA	Yes	1.616	No	NA,NA	NA	NA
chr1:196184401	33390	INS	333	0.9867	0.0383	938	NA	NA	NA	NA	NA	NA	NA	NA	NA	No	NA	HPRC,HGSVC,1KG-ONT	No	2.538	Yes	NA,NA	NA	NA
chr1:196184401	33389	INS	322	0.9334	0.2695	290	NA	NA	NA	NA	NA	NA	NA	NA	NA	No	NA	HPRC,HGSVC,1KG-ONT	No	2.538	Yes	NA,NA	NA	NA
chr1:196184401	33388	INS	315	0.9917	0.0219	66	NA	NA	NA	NA	NA	NA	NA	NA	NA	No	NA	HPRC,HGSVC,1KG-ONT	No	2.538	Yes	NA,NA	NA	NA
chr1:196188916	33391	DEL	277	0.9936	0.0237	1063	NA	NA	NA	NA	NA	NA	NA	NA	NA	No	ID=1-196188927-196188951-T;MOTIFS=T;STRUC=(T)n	HPRC,HGSVC,1KG-ONT	Yes	0.323	Yes	NA,NA	NA	NA
chr1:196235595	33392	INS	373	0.968	0.344	1	KCNT2(0.00014381,0.744)	NA	NA	NA	NA	NA	NA	NA	NA	No	NA	HPRC,HGSVC	No	1.616	No	NA,NA	NA	NA
chr1:196284248	33393	INS	51	0.9134	0.5948	5	KCNT2(0.00014381,0.744)	NA	NA	NA	NA	NA	NA	NA	NA	No	ID=1-196284230-196284249-A;MOTIFS=A;STRUC=<TR258423>	HPRC	No	0.692	Yes	NA,NA	NA	NA
chr1:196294549	33394	DEL	1666	0.9063	0.3351	1	KCNT2(0.00014381,0.744)	NA	NA	NA	NA	NA	NA	NA	NA	No	ID=1-196294792-196294808-AT;MOTIFS=AT;STRUC=<TR258443>,ID=1-196294832-196294841-A;MOTIFS=A;STRUC=<TR258444>,ID=1-196294975-196294985-A;MOTIFS=A;STRUC=<TR258445>,ID=1-196294999-196295008-AAT;MOTIFS=AAT;STRUC=<TR258446>,ID=1-196295127-196295137-AT;MOTIFS=AT;STRUC=<TR258447>,ID=1-196295158-196295168-TA;MOTIFS=TA;STRUC=<TR258448>,ID=1-196295477-196295488-A;MOTIFS=A;STRUC=<TR258449>	NA	Yes	2.173	No	NA,NA	NA	NA
chr1:196342420	33395	INS	86	0.8722	0.497	2	KCNT2(0.00014381,0.744)	NA	NA	NA	NA	NA	NA	NA	NA	No	NA	HGSVC,1KG-ONT	Yes	1.616	No	NA,NA	NA	NA
chr1:196342424	33396	INS	54	0.8444	0.5973	8	KCNT2(0.00014381,0.744)	NA	NA	NA	NA	NA	NA	NA	NA	No	ID=1-196342420-196342446-TA;MOTIFS=TA;STRUC=<TR258532>,ID=1-196342448-196342463-TA;MOTIFS=TA;STRUC=(TA)n	HGSVC,1KG-ONT	Yes	1.616	Yes	NA,NA	NA	NA
chr1:196342424	33397	INS	70	0.8882	0.4472	4	KCNT2(0.00014381,0.744)	NA	NA	NA	NA	NA	NA	NA	NA	No	ID=1-196342420-196342446-TA;MOTIFS=TA;STRUC=<TR258532>,ID=1-196342448-196342463-TA;MOTIFS=TA;STRUC=(TA)n	HGSVC,1KG-ONT	Yes	1.616	No	NA,NA	NA	NA
chr1:196342424	33398	INS	50	0.8444	0.5965	67	KCNT2(0.00014381,0.744)	NA	NA	NA	NA	NA	NA	NA	NA	No	ID=1-196342420-196342446-TA;MOTIFS=TA;STRUC=<TR258532>,ID=1-196342448-196342463-TA;MOTIFS=TA;STRUC=(TA)n	HGSVC,1KG-ONT	Yes	1.616	Yes	NA,NA	NA	NA
chr1:196342424	33399	INS	66	0.832	0.6165	2	KCNT2(0.00014381,0.744)	NA	NA	NA	NA	NA	NA	NA	NA	No	ID=1-196342420-196342446-TA;MOTIFS=TA;STRUC=<TR258532>,ID=1-196342448-196342463-TA;MOTIFS=TA;STRUC=(TA)n	HGSVC,1KG-ONT	Yes	1.616	No	NA,NA	NA	NA
chr1:196354553	33400	INS	52	0.8791	0.5069	1	KCNT2(0.00014381,0.744)	NA	NA	NA	NA	NA	NA	NA	NA	No	NA	NA	No	1.616	No	NA,NA	NA	NA
chr1:196358059	33401	INS	344	0.8977	0.3836	1	KCNT2(0.00014381,0.744)	NA	NA	NA	NA	NA	NA	NA	NA	No	NA	NA	Yes	3.322	No	NA,NA	NA	NA
chr1:196427765	33402	INS	73	0.9236	0.5246	1	KCNT2(0.00014381,0.744)	NA	NA	NA	NA	NA	NA	NA	NA	No	NA	NA	No	8.099	No	NA,NA	NA	NA
chr1:196436089	33403	DEL	82	0.8582	0.5275	8	KCNT2(0.00014381,0.744)	NA	NA	NA	NA	NA	NA	NA	NA	No	NA	NA	Yes	4.02	Yes	NA,NA	NA	NA
chr1:196437075	33404	INS	473	0.8939	0.3717	9	KCNT2(0.00014381,0.744)	NA	NA	NA	NA	NA	NA	NA	NA	No	ID=1-196437093-196437102-TA,1-196437103-196437112-TA,1-196437084-196437116-ATATATATTT,1-196437230-196437245-TA;MOTIFS=ATATATATTT,TA;STRUC=<VC15931>	HPRC,HGSVC,1KG-ONT	No	1.616	No	NA,NA	NA	NA
chr1:196437075	33405	INS	435	0.8369	0.5856	91	KCNT2(0.00014381,0.744)	NA	NA	NA	NA	NA	NA	NA	NA	No	ID=1-196437093-196437102-TA,1-196437103-196437112-TA,1-196437084-196437116-ATATATATTT,1-196437230-196437245-TA;MOTIFS=ATATATATTT,TA;STRUC=<VC15931>	HPRC,HGSVC,1KG-ONT	No	1.616	Yes	NA,NA	NA	NA
chr1:196437075	33406	INS	320	0.9545	0.2038	31	KCNT2(0.00014381,0.744)	NA	NA	NA	NA	NA	NA	NA	NA	No	ID=1-196437093-196437102-TA,1-196437103-196437112-TA,1-196437084-196437116-ATATATATTT,1-196437230-196437245-TA;MOTIFS=ATATATATTT,TA;STRUC=<VC15931>	HPRC,HGSVC,1KG-ONT	No	1.616	Yes	NA,NA	NA	NA
chr1:196437080	33423	INS	260	0.9563	0.2125	13	KCNT2(0.00014381,0.744)	NA	NA	NA	NA	NA	NA	NA	NA	No	ID=1-196437093-196437102-TA,1-196437103-196437112-TA,1-196437084-196437116-ATATATATTT,1-196437230-196437245-TA;MOTIFS=ATATATATTT,TA;STRUC=<VC15931>	HPRC,HGSVC	No	1.616	Yes	NA,NA	NA	NA
chr1:196437080	33426	INS	450	0.8473	0.57	1	KCNT2(0.00014381,0.744)	NA	NA	NA	NA	NA	NA	NA	NA	No	ID=1-196437093-196437102-TA,1-196437103-196437112-TA,1-196437084-196437116-ATATATATTT,1-196437230-196437245-TA;MOTIFS=ATATATATTT,TA;STRUC=<VC15931>	HPRC,HGSVC,1KG-ONT	No	1.616	No	NA,NA	NA	NA
chr1:196437080	33425	INS	459	0.8837	0.4086	7	KCNT2(0.00014381,0.744)	NA	NA	NA	NA	NA	NA	NA	NA	No	ID=1-196437093-196437102-TA,1-196437103-196437112-TA,1-196437084-196437116-ATATATATTT,1-196437230-196437245-TA;MOTIFS=ATATATATTT,TA;STRUC=<VC15931>	HPRC,HGSVC,1KG-ONT	No	1.616	Yes	NA,NA	NA	NA
chr1:196437080	33424	INS	320	0.9147	0.3081	210	KCNT2(0.00014381,0.744)	NA	NA	NA	NA	NA	NA	NA	NA	No	ID=1-196437093-196437102-TA,1-196437103-196437112-TA,1-196437084-196437116-ATATATATTT,1-196437230-196437245-TA;MOTIFS=ATATATATTT,TA;STRUC=<VC15931>	HPRC,HGSVC,1KG-ONT	No	1.616	Yes	NA,NA	NA	NA
chr1:196437080	33422	INS	289	0.8387	0.6001	23	KCNT2(0.00014381,0.744)	NA	NA	NA	NA	NA	NA	NA	NA	No	ID=1-196437093-196437102-TA,1-196437103-196437112-TA,1-196437084-196437116-ATATATATTT,1-196437230-196437245-TA;MOTIFS=ATATATATTT,TA;STRUC=<VC15931>	HPRC,HGSVC,1KG-ONT	No	1.616	Yes	NA,NA	NA	NA
chr1:196437080	33421	INS	362	0.9395	0.232	28	KCNT2(0.00014381,0.744)	NA	NA	NA	NA	NA	NA	NA	NA	No	ID=1-196437093-196437102-TA,1-196437103-196437112-TA,1-196437084-196437116-ATATATATTT,1-196437230-196437245-TA;MOTIFS=ATATATATTT,TA;STRUC=<VC15931>	HPRC,HGSVC,1KG-ONT	No	1.616	Yes	NA,NA	NA	NA
chr1:196437080	33420	INS	375	0.8699	0.495	16	KCNT2(0.00014381,0.744)	NA	NA	NA	NA	NA	NA	NA	NA	No	ID=1-196437093-196437102-TA,1-196437103-196437112-TA,1-196437084-196437116-ATATATATTT,1-196437230-196437245-TA;MOTIFS=ATATATATTT,TA;STRUC=<VC15931>	HPRC,HGSVC,1KG-ONT	No	1.616	Yes	NA,NA	NA	NA
chr1:196437080	33419	INS	489	0.8853	0.4166	5	KCNT2(0.00014381,0.744)	NA	NA	NA	NA	NA	NA	NA	NA	No	ID=1-196437093-196437102-TA,1-196437103-196437112-TA,1-196437084-196437116-ATATATATTT,1-196437230-196437245-TA;MOTIFS=ATATATATTT,TA;STRUC=<VC15931>	HPRC,HGSVC,1KG-ONT	No	1.616	Yes	NA,NA	NA	NA
chr1:196437080	33418	INS	430	0.8562	0.5229	27	KCNT2(0.00014381,0.744)	NA	NA	NA	NA	NA	NA	NA	NA	No	ID=1-196437093-196437102-TA,1-196437103-196437112-TA,1-196437084-196437116-ATATATATTT,1-196437230-196437245-TA;MOTIFS=ATATATATTT,TA;STRUC=<VC15931>	HPRC,HGSVC,1KG-ONT	No	1.616	Yes	NA,NA	NA	NA
chr1:196437080	33417	INS	400	0.9097	0.3333	72	KCNT2(0.00014381,0.744)	NA	NA	NA	NA	NA	NA	NA	NA	No	ID=1-196437093-196437102-TA,1-196437103-196437112-TA,1-196437084-196437116-ATATATATTT,1-196437230-196437245-TA;MOTIFS=ATATATATTT,TA;STRUC=<VC15931>	HPRC,HGSVC,1KG-ONT	No	1.616	Yes	NA,NA	NA	NA
chr1:196437080	33415	INS	236	0.8362	0.6039	8	KCNT2(0.00014381,0.744)	NA	NA	NA	NA	NA	NA	NA	NA	No	ID=1-196437093-196437102-TA,1-196437103-196437112-TA,1-196437084-196437116-ATATATATTT,1-196437230-196437245-TA;MOTIFS=ATATATATTT,TA;STRUC=<VC15931>	HPRC,HGSVC	No	1.616	Yes	NA,NA	NA	NA
chr1:196437080	33414	INS	456	0.8763	0.4552	30	KCNT2(0.00014381,0.744)	NA	NA	NA	NA	NA	NA	NA	NA	No	ID=1-196437093-196437102-TA,1-196437103-196437112-TA,1-196437084-196437116-ATATATATTT,1-196437230-196437245-TA;MOTIFS=ATATATATTT,TA;STRUC=<VC15931>	HPRC,HGSVC,1KG-ONT	No	1.616	Yes	NA,NA	NA	NA
chr1:196437080	33413	INS	486	0.8389	0.549	45	KCNT2(0.00014381,0.744)	NA	NA	NA	NA	NA	NA	NA	NA	No	ID=1-196437093-196437102-TA,1-196437103-196437112-TA,1-196437084-196437116-ATATATATTT,1-196437230-196437245-TA;MOTIFS=ATATATATTT,TA;STRUC=<VC15931>	HPRC,HGSVC,1KG-ONT	No	1.616	Yes	NA,NA	NA	NA
chr1:196437080	33412	INS	414	0.8563	0.5408	54	KCNT2(0.00014381,0.744)	NA	NA	NA	NA	NA	NA	NA	NA	No	ID=1-196437093-196437102-TA,1-196437103-196437112-TA,1-196437084-196437116-ATATATATTT,1-196437230-196437245-TA;MOTIFS=ATATATATTT,TA;STRUC=<VC15931>	HPRC,HGSVC,1KG-ONT	No	1.616	Yes	NA,NA	NA	NA
chr1:196437080	33411	INS	310	0.9451	0.2428	105	KCNT2(0.00014381,0.744)	NA	NA	NA	NA	NA	NA	NA	NA	No	ID=1-196437093-196437102-TA,1-196437103-196437112-TA,1-196437084-196437116-ATATATATTT,1-196437230-196437245-TA;MOTIFS=ATATATATTT,TA;STRUC=<VC15931>	HPRC,HGSVC,1KG-ONT	No	1.616	Yes	NA,NA	NA	NA
chr1:196437080	33410	INS	340	0.8796	0.4933	268	KCNT2(0.00014381,0.744)	NA	NA	NA	NA	NA	NA	NA	NA	No	ID=1-196437093-196437102-TA,1-196437103-196437112-TA,1-196437084-196437116-ATATATATTT,1-196437230-196437245-TA;MOTIFS=ATATATATTT,TA;STRUC=<VC15931>	HPRC,HGSVC,1KG-ONT	No	1.616	Yes	NA,NA	NA	NA
chr1:196437080	33416	INS	352	0.8517	0.648	71	KCNT2(0.00014381,0.744)	NA	NA	NA	NA	NA	NA	NA	NA	No	ID=1-196437093-196437102-TA,1-196437103-196437112-TA,1-196437084-196437116-ATATATATTT,1-196437230-196437245-TA;MOTIFS=ATATATATTT,TA;STRUC=<VC15931>	HPRC,HGSVC,1KG-ONT	No	1.616	Yes	NA,NA	NA	NA
chr1:196437080	33409	INS	370	0.9259	0.2901	78	KCNT2(0.00014381,0.744)	NA	NA	NA	NA	NA	NA	NA	NA	No	ID=1-196437093-196437102-TA,1-196437103-196437112-TA,1-196437084-196437116-ATATATATTT,1-196437230-196437245-TA;MOTIFS=ATATATATTT,TA;STRUC=<VC15931>	HPRC,HGSVC,1KG-ONT	No	1.616	Yes	NA,NA	NA	NA
chr1:196437080	33408	INS	391	0.9129	0.5102	29	KCNT2(0.00014381,0.744)	NA	NA	NA	NA	NA	NA	NA	NA	No	ID=1-196437093-196437102-TA,1-196437103-196437112-TA,1-196437084-196437116-ATATATATTT,1-196437230-196437245-TA;MOTIFS=ATATATATTT,TA;STRUC=<VC15931>	HPRC,HGSVC,1KG-ONT	No	1.616	Yes	NA,NA	NA	NA
chr1:196437080	33407	INS	490	0.8784	0.4493	10	KCNT2(0.00014381,0.744)	NA	NA	NA	NA	NA	NA	NA	NA	No	ID=1-196437093-196437102-TA,1-196437103-196437112-TA,1-196437084-196437116-ATATATATTT,1-196437230-196437245-TA;MOTIFS=ATATATATTT,TA;STRUC=<VC15931>	HPRC,HGSVC,1KG-ONT	No	1.616	Yes	NA,NA	NA	NA
chr1:196437081	33427	INS	427	0.8013	0.6891	3	KCNT2(0.00014381,0.744)	NA	NA	NA	NA	NA	NA	NA	NA	No	ID=1-196437093-196437102-TA,1-196437103-196437112-TA,1-196437084-196437116-ATATATATTT,1-196437230-196437245-TA;MOTIFS=ATATATATTT,TA;STRUC=<VC15931>	HPRC,HGSVC,1KG-ONT	No	1.616	No	NA,NA	NA	NA
chr1:196437084	33428	INS	298	0.8759	0.4669	11	KCNT2(0.00014381,0.744)	NA	NA	NA	NA	NA	NA	NA	NA	No	ID=1-196437093-196437102-TA,1-196437103-196437112-TA,1-196437084-196437116-ATATATATTT,1-196437230-196437245-TA;MOTIFS=ATATATATTT,TA;STRUC=<VC15931>	HPRC,HGSVC,1KG-ONT	No	1.616	Yes	NA,NA	NA	NA
chr1:196437091	33430	INS	347	0.9023	0.3619	1	KCNT2(0.00014381,0.744)	NA	NA	NA	NA	NA	NA	NA	NA	No	ID=1-196437093-196437102-TA,1-196437103-196437112-TA,1-196437084-196437116-ATATATATTT,1-196437230-196437245-TA;MOTIFS=ATATATATTT,TA;STRUC=<VC15931>	HPRC,HGSVC,1KG-ONT	No	1.616	No	NA,NA	NA	NA
chr1:196437091	33429	INS	343	0.8511	0.5895	4	KCNT2(0.00014381,0.744)	NA	NA	NA	NA	NA	NA	NA	NA	No	ID=1-196437093-196437102-TA,1-196437103-196437112-TA,1-196437084-196437116-ATATATATTT,1-196437230-196437245-TA;MOTIFS=ATATATATTT,TA;STRUC=<VC15931>	HPRC,HGSVC,1KG-ONT	No	1.616	No	NA,NA	NA	NA
chr1:196437093	33431	INS	248	0.814	0.6561	6	KCNT2(0.00014381,0.744)	NA	NA	NA	NA	NA	NA	NA	NA	No	ID=1-196437093-196437102-TA,1-196437103-196437112-TA,1-196437084-196437116-ATATATATTT,1-196437230-196437245-TA;MOTIFS=ATATATATTT,TA;STRUC=<VC15931>	HPRC,HGSVC	No	1.616	No	NA,NA	NA	NA
chr1:196437093	33432	INS	383	0.8507	0.5653	4	KCNT2(0.00014381,0.744)	NA	NA	NA	NA	NA	NA	NA	NA	No	ID=1-196437093-196437102-TA,1-196437103-196437112-TA,1-196437084-196437116-ATATATATTT,1-196437230-196437245-TA;MOTIFS=ATATATATTT,TA;STRUC=<VC15931>	HPRC,HGSVC,1KG-ONT	No	1.616	No	NA,NA	NA	NA
chr1:196437094	33433	INS	390	0.8958	0.3746	1	KCNT2(0.00014381,0.744)	NA	NA	NA	NA	NA	NA	NA	NA	No	ID=1-196437093-196437102-TA,1-196437103-196437112-TA,1-196437084-196437116-ATATATATTT,1-196437230-196437245-TA;MOTIFS=ATATATATTT,TA;STRUC=<VC15931>	HPRC,HGSVC,1KG-ONT	No	1.616	No	NA,NA	NA	NA
chr1:196437094	33434	INS	364	0.9288	0.2793	1	KCNT2(0.00014381,0.744)	NA	NA	NA	NA	NA	NA	NA	NA	No	ID=1-196437093-196437102-TA,1-196437103-196437112-TA,1-196437084-196437116-ATATATATTT,1-196437230-196437245-TA;MOTIFS=ATATATATTT,TA;STRUC=<VC15931>	HPRC,HGSVC,1KG-ONT	No	1.616	No	NA,NA	NA	NA
chr1:196437094	33435	INS	440	0.8694	0.4812	7	KCNT2(0.00014381,0.744)	NA	NA	NA	NA	NA	NA	NA	NA	No	ID=1-196437093-196437102-TA,1-196437103-196437112-TA,1-196437084-196437116-ATATATATTT,1-196437230-196437245-TA;MOTIFS=ATATATATTT,TA;STRUC=<VC15931>	HPRC,HGSVC,1KG-ONT	No	1.616	No	NA,NA	NA	NA
chr1:196437094	33436	INS	238	0.8497	0.5827	4	KCNT2(0.00014381,0.744)	NA	NA	NA	NA	NA	NA	NA	NA	No	ID=1-196437093-196437102-TA,1-196437103-196437112-TA,1-196437084-196437116-ATATATATTT,1-196437230-196437245-TA;MOTIFS=ATATATATTT,TA;STRUC=<VC15931>	HPRC,HGSVC	No	1.616	Yes	NA,NA	NA	NA
chr1:196437094	33437	INS	284	0.9365	0.2492	5	KCNT2(0.00014381,0.744)	NA	NA	NA	NA	NA	NA	NA	NA	No	ID=1-196437093-196437102-TA,1-196437103-196437112-TA,1-196437084-196437116-ATATATATTT,1-196437230-196437245-TA;MOTIFS=ATATATATTT,TA;STRUC=<VC15931>	HPRC,HGSVC,1KG-ONT	No	1.616	Yes	NA,NA	NA	NA
chr1:196437094	33438	INS	369	0.8314	0.6261	8	KCNT2(0.00014381,0.744)	NA	NA	NA	NA	NA	NA	NA	NA	No	ID=1-196437093-196437102-TA,1-196437103-196437112-TA,1-196437084-196437116-ATATATATTT,1-196437230-196437245-TA;MOTIFS=ATATATATTT,TA;STRUC=<VC15931>	HPRC,HGSVC,1KG-ONT	No	1.616	No	NA,NA	NA	NA
chr1:196437094	33439	INS	298	0.8837	0.4368	72	KCNT2(0.00014381,0.744)	NA	NA	NA	NA	NA	NA	NA	NA	No	ID=1-196437093-196437102-TA,1-196437103-196437112-TA,1-196437084-196437116-ATATATATTT,1-196437230-196437245-TA;MOTIFS=ATATATATTT,TA;STRUC=<VC15931>	HPRC,HGSVC,1KG-ONT	No	1.616	Yes	NA,NA	NA	NA
chr1:196437094	33440	INS	266	0.8776	0.4552	227	KCNT2(0.00014381,0.744)	NA	NA	NA	NA	NA	NA	NA	NA	No	ID=1-196437093-196437102-TA,1-196437103-196437112-TA,1-196437084-196437116-ATATATATTT,1-196437230-196437245-TA;MOTIFS=ATATATATTT,TA;STRUC=<VC15931>	HPRC,HGSVC,1KG-ONT	No	1.616	Yes	NA,NA	NA	NA
chr1:196437094	33441	INS	286	0.8831	0.4269	51	KCNT2(0.00014381,0.744)	NA	NA	NA	NA	NA	NA	NA	NA	No	ID=1-196437093-196437102-TA,1-196437103-196437112-TA,1-196437084-196437116-ATATATATTT,1-196437230-196437245-TA;MOTIFS=ATATATATTT,TA;STRUC=<VC15931>	HPRC,HGSVC,1KG-ONT	No	1.616	Yes	NA,NA	NA	NA
chr1:196437094	33442	INS	320	0.9444	0.2419	47	KCNT2(0.00014381,0.744)	NA	NA	NA	NA	NA	NA	NA	NA	No	ID=1-196437093-196437102-TA,1-196437103-196437112-TA,1-196437084-196437116-ATATATATTT,1-196437230-196437245-TA;MOTIFS=ATATATATTT,TA;STRUC=<VC15931>	HPRC,HGSVC,1KG-ONT	No	1.616	Yes	NA,NA	NA	NA
chr1:196437094	33443	INS	344	0.9386	0.2425	65	KCNT2(0.00014381,0.744)	NA	NA	NA	NA	NA	NA	NA	NA	No	ID=1-196437093-196437102-TA,1-196437103-196437112-TA,1-196437084-196437116-ATATATATTT,1-196437230-196437245-TA;MOTIFS=ATATATATTT,TA;STRUC=<VC15931>	HPRC,HGSVC,1KG-ONT	No	1.616	Yes	NA,NA	NA	NA
chr1:196437094	33444	INS	210	0.8519	0.5393	2	KCNT2(0.00014381,0.744)	NA	NA	NA	NA	NA	NA	NA	NA	No	ID=1-196437093-196437102-TA,1-196437103-196437112-TA,1-196437084-196437116-ATATATATTT,1-196437230-196437245-TA;MOTIFS=ATATATATTT,TA;STRUC=<VC15931>	HPRC,HGSVC	No	1.616	No	NA,NA	NA	NA
chr1:196522693	33445	INS	66	0.8896	0.4188	11	KCNT2(0.00014381,0.744)	NA	NA	NA	NA	NA	NA	NA	NA	No	NA	1KG-ONT	Yes	2.387	Yes	NA,NA	NA	NA
chr1:196633554	33446	DEL	1353	0.8442	0.5923	20	NA	NA	NA	NA	NA	NA	NA	NA	NA	No	ID=1-196633632-196633641-ACC;MOTIFS=ACC;STRUC=<TR258931>,ID=1-196634088-196634107-AAAAC;MOTIFS=AAAAC;STRUC=<TR258932>	HPRC,HGSVC,1KG-ONT	Yes	1.945	Yes	NA,NA	NA	NA
chr1:196634602	33447	INS	106	0.8707	0.47	1	NA	NA	NA	NA	NA	NA	NA	NA	NA	No	NA	NA	Yes	5.689	No	NA,NA	NA	NA
chr1:196661902	33448	DEL	2081	0.8613	0.5108	1	CFH(0.99998,0.43)	CFH(0.99998,0.43)	CFH(0.99998,0.43)	NA	NA	NA	NA	NA	NA	No	ID=1-196661891-196661906-TTTGT;MOTIFS=TTTGT;STRUC=<TR258971>,ID=1-196662876-196662894-AAAAT;MOTIFS=AAAAT;STRUC=<TR258972>,ID=1-196663618-196663628-TAA;MOTIFS=TAA;STRUC=<TR258973>	NA	Yes	1.617	No	NA,NA	NA	NA
chr1:196666645	33449	INS	794	0.8291	0.632	2	CFH(0.99998,0.43)	CFH(0.99998,0.43)	CFH(0.99998,0.43)	NA	NA	NA	NA	NA	NA	No	NA	NA	Yes	2.17	Yes	NA,NA	NA	NA
chr1:196691158	33450	INS	118	0.862	0.528	6	CFH(0.99998,0.43)	CFH(0.99998,0.43)	CFH(0.99998,0.43)	NA	NA	NA	NA	NA	NA	Yes	NA	HPRC	Yes	2.387	No	NA,NA	NA	NA
chr1:196692716	33451	INS	50	0.8253	0.6162	125	CFH(0.99998,0.43)	CFH(0.99998,0.43)	CFH(0.99998,0.43)	NA	NA	NA	NA	NA	NA	No	ID=1-196692510-196692528-TTCC,1-196692528-196692543-TTTC,1-196692536-196692555-TTTCTT,1-196692548-196692562-TTTC,1-196692560-196692574-TTCT,1-196692573-196692589-TTTC,1-196692608-196692620-TTTC,1-196692676-196692691-TCTT,1-196692708-196692729-TTTC,1-196692746-196692823-TTTC,1-196692829-196692842-TTCT,1-196692845-196692858-TCCC,1-196692858-196692872-TCCC,1-196692876-196692880-ACCT,1-196692877-196692904-CCTC,1-196692901-196692934-CCTT;MOTIFS=TCTT,TCCC,CCTT,TTCC,TTTC,TTTCTT,CCTC,ACCT,TTCT;STRUC=<VC15950>	HPRC,HGSVC	No	0.692	Yes	NA,NA	NA	NA
chr1:196692753	33452	INS	60	0.8899	0.4073	1	CFH(0.99998,0.43)	CFH(0.99998,0.43)	CFH(0.99998,0.43)	NA	NA	NA	NA	NA	NA	No	ID=1-196692510-196692528-TTCC,1-196692528-196692543-TTTC,1-196692536-196692555-TTTCTT,1-196692548-196692562-TTTC,1-196692560-196692574-TTCT,1-196692573-196692589-TTTC,1-196692608-196692620-TTTC,1-196692676-196692691-TCTT,1-196692708-196692729-TTTC,1-196692746-196692823-TTTC,1-196692829-196692842-TTCT,1-196692845-196692858-TCCC,1-196692858-196692872-TCCC,1-196692876-196692880-ACCT,1-196692877-196692904-CCTC,1-196692901-196692934-CCTT;MOTIFS=TCTT,TCCC,CCTT,TTCC,TTTC,TTTCTT,CCTC,ACCT,TTCT;STRUC=<VC15950>	HPRC,HGSVC	No	0.692	No	NA,NA	NA	NA
chr1:196734743	33453	INS	324	0.9504	0.2072	3	CFH(0.99998,0.43)	CFH(0.99998,0.43)	CFH(0.99998,0.43)	NA	NA	NA	NA	NA	NA	No	NA	NA	Yes	3.188	Yes	NA,NA	NA	NA
chr1:196744337	33454	INS	68	0.9051	0.3569	1	CFH(0.99998,0.43)	CFH(0.99998,0.43)	CFH(0.99998,0.43)	NA	NA	NA	NA	NA	NA	Yes	NA	NA	Yes	0.692	No	NA,NA	NA	NA
chr1:196765694	33455	DEL	9284	0.9878	0.1056	1	CFHR3(5.4275e-07,1.302)	CFHR3(5.4275e-07,1.302)	NA	NA	CFHR3(5.4275e-07,1.302)	CFHR3(5.4275e-07,1.302)	NA	NA	NA	Yes	ID=1-196766314-196766326-AATA;MOTIFS=AATA;STRUC=<TR259099>,ID=1-196766755-196766763-A;MOTIFS=A;STRUC=<TR259100>,ID=1-196767579-196767595-AT;MOTIFS=AT;STRUC=<TR259101>,ID=1-196767696-196767705-TA;MOTIFS=TA;STRUC=<TR259102>,ID=1-196768714-196768733-TAAAAA;MOTIFS=TAAAAA;STRUC=<TR259103>,ID=1-196769843-196769855-TGTT;MOTIFS=TGTT;STRUC=<TR259104>,ID=1-196770478-196770492-A;MOTIFS=A;STRUC=<TR259105>,ID=1-196771353-196771362-AG;MOTIFS=AG;STRUC=<TR259106>,ID=1-196771373-196771388-AAAC;MOTIFS=AAAC;STRUC=<TR259107>,ID=1-196771586-196771599-T;MOTIFS=T;STRUC=<TR259108>,ID=1-196772604-196772617-TC,1-196772659-196772677-TA,1-196772694-196772713-TA;MOTIFS=TC,TA;STRUC=<VC15955>,ID=1-196772636-196772660-CT;MOTIFS=CT;STRUC=<TR259109>,ID=1-196773089-196773098-TTC;MOTIFS=TTC;STRUC=<TR259110>,ID=1-196773670-196773692-TA;MOTIFS=TA;STRUC=<TR259111>,ID=1-196773693-196773717-AT;MOTIFS=AT;STRUC=(AT)n,ID=1-196774100-196774110-G;MOTIFS=G;STRUC=<TR259112>	HPRC	No	2.799	No	NA,NA	NA	NA
chr1:196776157	33456	INS	439	0.9519	0.2197	20	CFHR3(5.4275e-07,1.302)	CFHR3(5.4275e-07,1.302)	NA	NA	NA	NA	NA	NA	NA	Yes	NA	HPRC,1KG-ONT	Yes	0.745	Yes	NA,NA	NA	NA
chr1:196792227	33457	INS	349	0.8682	0.5035	1	CFHR3(5.4275e-07,1.302)	CFHR3(5.4275e-07,1.302)	NA	NA	NA	NA	NA	NA	NA	Yes	NA	HPRC,HGSVC,1KG-ONT	Yes	1.616	No	NA,NA	NA	NA
chr1:196792227	33458	INS	327	0.9846	0.0719	388	CFHR3(5.4275e-07,1.302)	CFHR3(5.4275e-07,1.302)	NA	NA	NA	NA	NA	NA	NA	Yes	NA	HPRC,HGSVC,1KG-ONT	Yes	1.616	Yes	NA,NA	NA	NA
chr1:196804681	33459	INS	68	0.8624	0.5037	6	NA	NA	NA	NA	NA	NA	NA	NA	NA	Yes	NA	HGSVC,1KG-ONT	Yes	7.301	Yes	NA,NA	NA	NA
chr1:196810058	33460	INS	125	0.9597	0.1684	78	NA	NA	NA	NA	NA	NA	NA	NA	NA	Yes	NA	HPRC,HGSVC,1KG-ONT	Yes	0.745	Yes	NA,NA	NA	NA
chr1:196810058	33461	INS	130	0.9847	0.0718	394	NA	NA	NA	NA	NA	NA	NA	NA	NA	Yes	NA	HPRC,HGSVC,1KG-ONT	Yes	0.745	Yes	NA,NA	NA	NA
chr1:196811781	33462	INS	145	0.89	0.3915	2	NA	NA	NA	NA	NA	NA	NA	NA	NA	Yes	NA	HPRC,HGSVC,1KG-ONT	Yes	3.238	Yes	NA,NA	NA	NA
chr1:196811781	33463	INS	156	0.9711	0.135	449	NA	NA	NA	NA	NA	NA	NA	NA	NA	Yes	NA	HPRC,HGSVC,1KG-ONT	Yes	3.238	Yes	NA,NA	NA	NA
chr1:196811781	33464	INS	154	0.8321	0.605	10	NA	NA	NA	NA	NA	NA	NA	NA	NA	Yes	NA	HPRC,HGSVC,1KG-ONT	Yes	3.238	No	NA,NA	NA	NA
chr1:196817006	33465	INS	2130	0.8682	0.4734	13	NA	NA	NA	NA	NA	NA	NA	NA	NA	Yes	NA	HPRC,HGSVC	No	0.745	Yes	NA,NA	NA	NA
chr1:196830122	33466	DEL	56	0.8524	0.5707	11	CFHR1(6.9235e-07,1.208)	CFHR1(6.9235e-07,1.208)	NA	NA	NA	NA	NA	NA	NA	Yes	NA	NA	No	1.715	Yes	NA,NA	NA	NA
chr1:196860268	33467	DEL	52	0.8668	0.4939	26	NA	NA	NA	NA	NA	NA	NA	NA	NA	No	ID=1-196860190-196860209-TCCCC,1-196860235-196860251-TCCCC,1-196860318-196860344-TCTT,1-196860341-196860359-TTCC,1-196860390-196860402-TTCT,1-196860403-196860420-TTTC;MOTIFS=TCTT,TTTC,TTCC,TCCCC,TTCT;STRUC=<VC15976>,ID=1-196860262-196860319-TTTC;MOTIFS=TTTC;STRUC=<TR259204>	HGSVC	Yes	1.382	Yes	NA,NA	NA	NA
chr1:196869519	33468	INS	352	0.985	0.0455	2	NA	NA	NA	NA	NA	NA	NA	NA	NA	No	NA	NA	Yes	1.616	Yes	NA,NA	NA	NA
chr1:196885463	33469	DEL	132	0.8851	0.407	62	NA	NA	NA	NA	NA	NA	NA	NA	NA	Yes	ID=1-196885437-196885452-TA,1-196885453-196885462-AT,1-196885465-196885475-AT,1-196885489-196885500-TA,1-196885519-196885529-AT,1-196885530-196885540-AT,1-196885550-196885558-AT,1-196885559-196885571-AT,1-196885581-196885600-AT,1-196885599-196885619-AG,1-196885620-196885643-GA;MOTIFS=GA,AG,TA,AT;STRUC=<VC15978>	HGSVC,1KG-ONT	Yes	0.448	Yes	NA,NA	NA	NA
chr1:196885490	33470	INS	63	0.8583	0.5487	40	NA	NA	NA	NA	NA	NA	NA	NA	NA	Yes	ID=1-196885437-196885452-TA,1-196885453-196885462-AT,1-196885465-196885475-AT,1-196885489-196885500-TA,1-196885519-196885529-AT,1-196885530-196885540-AT,1-196885550-196885558-AT,1-196885559-196885571-AT,1-196885581-196885600-AT,1-196885599-196885619-AG,1-196885620-196885643-GA;MOTIFS=GA,AG,TA,AT;STRUC=<VC15978>	HPRC,HGSVC,1KG-ONT	Yes	0.745	Yes	NA,NA	NA	NA
chr1:196885492	33471	INS	88	0.8788	0.4411	43	NA	NA	NA	NA	NA	NA	NA	NA	NA	Yes	ID=1-196885437-196885452-TA,1-196885453-196885462-AT,1-196885465-196885475-AT,1-196885489-196885500-TA,1-196885519-196885529-AT,1-196885530-196885540-AT,1-196885550-196885558-AT,1-196885559-196885571-AT,1-196885581-196885600-AT,1-196885599-196885619-AG,1-196885620-196885643-GA;MOTIFS=GA,AG,TA,AT;STRUC=<VC15978>	HPRC,HGSVC,1KG-ONT	Yes	0.745	Yes	NA,NA	NA	NA
chr1:196885492	33472	INS	117	0.8607	0.5127	4	NA	NA	NA	NA	NA	NA	NA	NA	NA	Yes	ID=1-196885437-196885452-TA,1-196885453-196885462-AT,1-196885465-196885475-AT,1-196885489-196885500-TA,1-196885519-196885529-AT,1-196885530-196885540-AT,1-196885550-196885558-AT,1-196885559-196885571-AT,1-196885581-196885600-AT,1-196885599-196885619-AG,1-196885620-196885643-GA;MOTIFS=GA,AG,TA,AT;STRUC=<VC15978>	HGSVC	Yes	0.745	Yes	NA,NA	NA	NA
chr1:196885498	33473	INS	55	0.8413	0.5683	12	NA	NA	NA	NA	NA	NA	NA	NA	NA	Yes	ID=1-196885437-196885452-TA,1-196885453-196885462-AT,1-196885465-196885475-AT,1-196885489-196885500-TA,1-196885519-196885529-AT,1-196885530-196885540-AT,1-196885550-196885558-AT,1-196885559-196885571-AT,1-196885581-196885600-AT,1-196885599-196885619-AG,1-196885620-196885643-GA;MOTIFS=GA,AG,TA,AT;STRUC=<VC15978>	HPRC,HGSVC,1KG-ONT	Yes	0.745	Yes	NA,NA	NA	NA
chr1:196885498	33474	INS	67	0.8081	0.6539	3	NA	NA	NA	NA	NA	NA	NA	NA	NA	Yes	ID=1-196885437-196885452-TA,1-196885453-196885462-AT,1-196885465-196885475-AT,1-196885489-196885500-TA,1-196885519-196885529-AT,1-196885530-196885540-AT,1-196885550-196885558-AT,1-196885559-196885571-AT,1-196885581-196885600-AT,1-196885599-196885619-AG,1-196885620-196885643-GA;MOTIFS=GA,AG,TA,AT;STRUC=<VC15978>	HPRC,HGSVC,1KG-ONT	Yes	0.745	No	NA,NA	NA	NA
chr1:196885550	33475	INS	62	0.9389	0.2568	1	NA	NA	NA	NA	NA	NA	NA	NA	NA	Yes	ID=1-196885437-196885452-TA,1-196885453-196885462-AT,1-196885465-196885475-AT,1-196885489-196885500-TA,1-196885519-196885529-AT,1-196885530-196885540-AT,1-196885550-196885558-AT,1-196885559-196885571-AT,1-196885581-196885600-AT,1-196885599-196885619-AG,1-196885620-196885643-GA;MOTIFS=GA,AG,TA,AT;STRUC=<VC15978>	HPRC,HGSVC,1KG-ONT	Yes	0.745	Yes	NA,NA	NA	NA
chr1:196887988	33476	DEL	391	0.8383	0.599	17	CFHR4(1.3755000000000002e-19,1.204)	CFHR4(1.3755000000000002e-19,1.204)	NA	NA	CFHR4(1.3755000000000002e-19,1.204)	CFHR4(1.3755000000000002e-19,1.204)	NA	NA	NA	No	NA	1KG-ONT	Yes	4.092	Yes	NA,NA	NA	NA
chr1:196928691	33478	INS	54	0.9122	0.539	1	NA	NA	NA	NA	NA	NA	NA	NA	NA	Yes	ID=1-196928687-196928699-ATAC;MOTIFS=ATAC;STRUC=<TR259302>	HPRC	No	0.745	No	NA,NA	NA	NA
chr1:196930812	33479	DEL	65	0.9373	0.3687	4	NA	NA	NA	NA	NA	NA	NA	NA	NA	Yes	NA	HPRC	Yes	1.275	Yes	NA,NA	NA	NA
chr1:196948777	33480	INS	51	0.8752	0.4852	46	CFHR2(1.5167e-08,1.498)	NA	NA	NA	NA	NA	NA	NA	NA	Yes	ID=1-196948769-196948778-TA;MOTIFS=TA;STRUC=<TR259332>	NA	No	2.413	Yes	NA,NA	NA	NA
chr1:196968814	33481	INS	282	0.8414	0.5585	5	NA	NA	NA	NA	NA	NA	NA	NA	NA	No	NA	NA	Yes	0.105	Yes	NA,NA	NA	NA
chr1:196971280	33482	DEL	529	0.8667	0.4987	3	NA	NA	NA	NA	NA	NA	NA	NA	NA	No	ID=1-196971588-196971602-ATAA;MOTIFS=ATAA;STRUC=<TR259364>	NA	No	1.423	No	NA,NA	NA	NA
chr1:196992244	33484	DEL	122	0.8926	0.4003	1	CFHR5(6.6119e-22,1.466)	CFHR5(6.6119e-22,1.466)	NA	NA	NA	NA	NA	NA	enhancer	No	NA	1KG-ONT	No	0.52	No	NA,NA	NA	NA
chr1:196999705	33485	INS	54	0.8316	0.597	2	CFHR5(6.6119e-22,1.466)	CFHR5(6.6119e-22,1.466)	NA	NA	NA	NA	NA	NA	NA	No	ID=1-196999683-196999723-TA,1-196999722-196999735-AC,1-196999734-196999743-AT,1-196999742-196999751-AC,1-196999760-196999771-AC,1-196999770-196999794-ATATATGT,1-196999797-196999806-TA,1-196999805-196999828-TG,1-196999827-196999837-TA;MOTIFS=TG,TA,AT,AC,ATATATGT;STRUC=<VC15982>	NA	No	2.538	Yes	NA,NA	NA	NA
chr1:197005781	33486	INS	2455	0.8557	0.5553	1	CFHR5(6.6119e-22,1.466)	CFHR5(6.6119e-22,1.466)	NA	NA	NA	NA	NA	NA	NA	No	NA	NA	Yes	3.322	No	NA,NA	NA	NA
chr1:197027337	33487	INS	64	0.972	0.1186	50	NA	NA	NA	NA	NA	NA	NA	NA	NA	No	NA	HPRC,HGSVC	Yes	2.538	Yes	NA,NA	NA	NA
chr1:197027337	33488	INS	128	0.8555	0.5349	37	NA	NA	NA	NA	NA	NA	NA	NA	NA	No	NA	HPRC,HGSVC,1KG-ONT	Yes	2.538	Yes	NA,NA	NA	NA
chr1:197042728	33491	INS	306	0.9217	0.3071	8	F13B(4.8042e-12,0.893)	F13B(4.8042e-12,0.893)	NA	NA	NA	NA	NA	NA	NA	No	ID=1-197042655-197042671-A,1-197042817-197042832-A;MOTIFS=A;STRUC=<VC15988>	HPRC,HGSVC,1KG-ONT	Yes	3.322	No	NA,NA	NA	NA
chr1:197042728	33490	INS	286	0.8911	0.3993	495	F13B(4.8042e-12,0.893)	F13B(4.8042e-12,0.893)	NA	NA	NA	NA	NA	NA	NA	No	ID=1-197042655-197042671-A,1-197042817-197042832-A;MOTIFS=A;STRUC=<VC15988>	HPRC,HGSVC,1KG-ONT	Yes	3.322	Yes	NA,NA	NA	NA
chr1:197048870	33492	DEL	86	0.8474	0.5894	1	F13B(4.8042e-12,0.893)	F13B(4.8042e-12,0.893)	NA	NA	NA	NA	NA	NA	NA	No	NA	NA	No	1.669	No	NA,NA	NA	NA
chr1:197104935	33493	INS	233	0.8123	0.6837	1	ASPM(3.3385000000000004e-55,0.766)	ASPM(3.3385000000000004e-55,0.766)	NA	NA	ASPM(3.3385000000000004e-55,0.766)	ASPM(3.3385000000000004e-55,0.766)	NA	NA	NA	No	NA	NA	No	21.1	No	FP,likely false positive, 1/5 read support despite 1 read being on same haplotype based on nearby SNV	Maybe	100.00
chr1:197148333	33494	INS	55	0.8203	0.6467	1	NA	NA	NA	NA	NA	NA	NA	NA	NA	No	NA	NA	No	0.745	No	NA,NA	NA	NA
chr1:197164700	33495	DEL	68	0.8759	0.5308	6	NA	ZBTB41(0.089305,0.577)	NA	NA	NA	NA	NA	NA	NA	No	ID=1-197164712-197164721-TA,1-197164746-197164755-TA,1-197164797-197164915-TAATATATTATATATATTATATATAATACATATC,1-197164805-197164814-TA,1-197164839-197164848-TA,1-197164873-197164882-TA,1-197164932-197164941-TA,1-197164901-197164969-ATATATTATATATAATACATATCTAATATATTAT,1-197164966-197164975-TA,1-197164980-197164989-ATA;MOTIFS=TAATATATTATATATATTATATATAATACATATC,ATA,ATATATTATATATAATACATATCTAATATATTAT,TA;STRUC=<VC15993>	HPRC,HGSVC,1KG-ONT	No	0.081	No	NA,NA	NA	NA
chr1:197164706	33496	INS	130	0.8955	0.3721	24	NA	ZBTB41(0.089305,0.577)	NA	NA	NA	NA	NA	NA	NA	No	NA	HPRC,HGSVC,1KG-ONT	No	0.692	Yes	NA,NA	NA	NA
chr1:197164714	33497	INS	96	0.8795	0.443	357	NA	ZBTB41(0.089305,0.577)	NA	NA	NA	NA	NA	NA	NA	No	ID=1-197164712-197164721-TA,1-197164746-197164755-TA,1-197164797-197164915-TAATATATTATATATATTATATATAATACATATC,1-197164805-197164814-TA,1-197164839-197164848-TA,1-197164873-197164882-TA,1-197164932-197164941-TA,1-197164901-197164969-ATATATTATATATAATACATATCTAATATATTAT,1-197164966-197164975-TA,1-197164980-197164989-ATA;MOTIFS=TAATATATTATATATATTATATATAATACATATC,ATA,ATATATTATATATAATACATATCTAATATATTAT,TA;STRUC=<VC15993>	HPRC,HGSVC,1KG-ONT	No	0.345	Yes	NA,NA	NA	NA
chr1:197164714	33498	INS	98	0.84	0.6035	183	NA	ZBTB41(0.089305,0.577)	NA	NA	NA	NA	NA	NA	NA	No	ID=1-197164712-197164721-TA,1-197164746-197164755-TA,1-197164797-197164915-TAATATATTATATATATTATATATAATACATATC,1-197164805-197164814-TA,1-197164839-197164848-TA,1-197164873-197164882-TA,1-197164932-197164941-TA,1-197164901-197164969-ATATATTATATATAATACATATCTAATATATTAT,1-197164966-197164975-TA,1-197164980-197164989-ATA;MOTIFS=TAATATATTATATATATTATATATAATACATATC,ATA,ATATATTATATATAATACATATCTAATATATTAT,TA;STRUC=<VC15993>	HPRC,HGSVC,1KG-ONT	No	0.345	Yes	NA,NA	NA	NA
chr1:197164734	33499	DEL	127	0.8873	0.4043	357	NA	ZBTB41(0.089305,0.577)	NA	NA	NA	NA	NA	NA	NA	No	ID=1-197164712-197164721-TA,1-197164746-197164755-TA,1-197164797-197164915-TAATATATTATATATATTATATATAATACATATC,1-197164805-197164814-TA,1-197164839-197164848-TA,1-197164873-197164882-TA,1-197164932-197164941-TA,1-197164901-197164969-ATATATTATATATAATACATATCTAATATATTAT,1-197164966-197164975-TA,1-197164980-197164989-ATA;MOTIFS=TAATATATTATATATATTATATATAATACATATC,ATA,ATATATTATATATAATACATATCTAATATATTAT,TA;STRUC=<VC15993>	NA	No	0.004	Yes	NA,NA	NA	NA
chr1:197164738	33500	DEL	59	0.8955	0.3692	119	NA	ZBTB41(0.089305,0.577)	NA	NA	NA	NA	NA	NA	NA	No	ID=1-197164712-197164721-TA,1-197164746-197164755-TA,1-197164797-197164915-TAATATATTATATATATTATATATAATACATATC,1-197164805-197164814-TA,1-197164839-197164848-TA,1-197164873-197164882-TA,1-197164932-197164941-TA,1-197164901-197164969-ATATATTATATATAATACATATCTAATATATTAT,1-197164966-197164975-TA,1-197164980-197164989-ATA;MOTIFS=TAATATATTATATATATTATATATAATACATATC,ATA,ATATATTATATATAATACATATCTAATATATTAT,TA;STRUC=<VC15993>	HPRC,HGSVC,1KG-ONT	No	0.004	Yes	NA,NA	NA	NA
chr1:197164774	33501	INS	77	0.9517	0.2951	4	NA	ZBTB41(0.089305,0.577)	NA	NA	NA	NA	NA	NA	NA	No	ID=1-197164712-197164721-TA,1-197164746-197164755-TA,1-197164797-197164915-TAATATATTATATATATTATATATAATACATATC,1-197164805-197164814-TA,1-197164839-197164848-TA,1-197164873-197164882-TA,1-197164932-197164941-TA,1-197164901-197164969-ATATATTATATATAATACATATCTAATATATTAT,1-197164966-197164975-TA,1-197164980-197164989-ATA;MOTIFS=TAATATATTATATATATTATATATAATACATATC,ATA,ATATATTATATATAATACATATCTAATATATTAT,TA;STRUC=<VC15993>	HPRC,HGSVC,1KG-ONT	No	0.118	Yes	NA,NA	NA	NA
chr1:197164797	33502	INS	102	0.8576	0.5414	2	NA	ZBTB41(0.089305,0.577)	NA	NA	NA	NA	NA	NA	NA	No	ID=1-197164712-197164721-TA,1-197164746-197164755-TA,1-197164797-197164915-TAATATATTATATATATTATATATAATACATATC,1-197164805-197164814-TA,1-197164839-197164848-TA,1-197164873-197164882-TA,1-197164932-197164941-TA,1-197164901-197164969-ATATATTATATATAATACATATCTAATATATTAT,1-197164966-197164975-TA,1-197164980-197164989-ATA;MOTIFS=TAATATATTATATATATTATATATAATACATATC,ATA,ATATATTATATATAATACATATCTAATATATTAT,TA;STRUC=<VC15993>	HPRC,HGSVC,1KG-ONT	No	0.118	Yes	NA,NA	NA	NA
chr1:197164797	33503	DEL	68	0.8736	0.4849	3	NA	ZBTB41(0.089305,0.577)	NA	NA	NA	NA	NA	NA	NA	No	ID=1-197164712-197164721-TA,1-197164746-197164755-TA,1-197164797-197164915-TAATATATTATATATATTATATATAATACATATC,1-197164805-197164814-TA,1-197164839-197164848-TA,1-197164873-197164882-TA,1-197164932-197164941-TA,1-197164901-197164969-ATATATTATATATAATACATATCTAATATATTAT,1-197164966-197164975-TA,1-197164980-197164989-ATA;MOTIFS=TAATATATTATATATATTATATATAATACATATC,ATA,ATATATTATATATAATACATATCTAATATATTAT,TA;STRUC=<VC15993>	HPRC,HGSVC,1KG-ONT	No	0.004	No	NA,NA	NA	NA
chr1:197164802	33504	INS	97	0.8385	0.6026	25	NA	ZBTB41(0.089305,0.577)	NA	NA	NA	NA	NA	NA	NA	No	ID=1-197164712-197164721-TA,1-197164746-197164755-TA,1-197164797-197164915-TAATATATTATATATATTATATATAATACATATC,1-197164805-197164814-TA,1-197164839-197164848-TA,1-197164873-197164882-TA,1-197164932-197164941-TA,1-197164901-197164969-ATATATTATATATAATACATATCTAATATATTAT,1-197164966-197164975-TA,1-197164980-197164989-ATA;MOTIFS=TAATATATTATATATATTATATATAATACATATC,ATA,ATATATTATATATAATACATATCTAATATATTAT,TA;STRUC=<VC15993>	HPRC,HGSVC,1KG-ONT	No	0.692	Yes	NA,NA	NA	NA
chr1:197164808	33505	INS	59	0.8711	0.4906	6	NA	ZBTB41(0.089305,0.577)	NA	NA	NA	NA	NA	NA	NA	No	ID=1-197164712-197164721-TA,1-197164746-197164755-TA,1-197164797-197164915-TAATATATTATATATATTATATATAATACATATC,1-197164805-197164814-TA,1-197164839-197164848-TA,1-197164873-197164882-TA,1-197164932-197164941-TA,1-197164901-197164969-ATATATTATATATAATACATATCTAATATATTAT,1-197164966-197164975-TA,1-197164980-197164989-ATA;MOTIFS=TAATATATTATATATATTATATATAATACATATC,ATA,ATATATTATATATAATACATATCTAATATATTAT,TA;STRUC=<VC15993>	HPRC,HGSVC,1KG-ONT	No	0.692	No	NA,NA	NA	NA
chr1:197164842	33506	INS	127	0.8481	0.6005	11	NA	ZBTB41(0.089305,0.577)	NA	NA	NA	NA	NA	NA	NA	No	ID=1-197164712-197164721-TA,1-197164746-197164755-TA,1-197164797-197164915-TAATATATTATATATATTATATATAATACATATC,1-197164805-197164814-TA,1-197164839-197164848-TA,1-197164873-197164882-TA,1-197164932-197164941-TA,1-197164901-197164969-ATATATTATATATAATACATATCTAATATATTAT,1-197164966-197164975-TA,1-197164980-197164989-ATA;MOTIFS=TAATATATTATATATATTATATATAATACATATC,ATA,ATATATTATATATAATACATATCTAATATATTAT,TA;STRUC=<VC15993>	HPRC,HGSVC,1KG-ONT	No	0.118	Yes	NA,NA	NA	NA
chr1:197164842	33507	INS	161	0.831	0.6123	8	NA	ZBTB41(0.089305,0.577)	NA	NA	NA	NA	NA	NA	NA	No	ID=1-197164712-197164721-TA,1-197164746-197164755-TA,1-197164797-197164915-TAATATATTATATATATTATATATAATACATATC,1-197164805-197164814-TA,1-197164839-197164848-TA,1-197164873-197164882-TA,1-197164932-197164941-TA,1-197164901-197164969-ATATATTATATATAATACATATCTAATATATTAT,1-197164966-197164975-TA,1-197164980-197164989-ATA;MOTIFS=TAATATATTATATATATTATATATAATACATATC,ATA,ATATATTATATATAATACATATCTAATATATTAT,TA;STRUC=<VC15993>	HPRC,HGSVC,1KG-ONT	No	0.118	Yes	NA,NA	NA	NA
chr1:197164907	33508	INS	63	0.8538	0.5416	13	NA	ZBTB41(0.089305,0.577)	NA	NA	NA	NA	NA	NA	NA	No	ID=1-197164712-197164721-TA,1-197164746-197164755-TA,1-197164797-197164915-TAATATATTATATATATTATATATAATACATATC,1-197164805-197164814-TA,1-197164839-197164848-TA,1-197164873-197164882-TA,1-197164932-197164941-TA,1-197164901-197164969-ATATATTATATATAATACATATCTAATATATTAT,1-197164966-197164975-TA,1-197164980-197164989-ATA;MOTIFS=TAATATATTATATATATTATATATAATACATATC,ATA,ATATATTATATATAATACATATCTAATATATTAT,TA;STRUC=<VC15993>	HPRC,HGSVC,1KG-ONT	No	2.107	Yes	NA,NA	NA	NA
chr1:197178930	33509	INS	329	0.9207	0.3064	1	NA	ZBTB41(0.089305,0.577)	NA	NA	NA	NA	NA	NA	NA	No	NA	NA	Yes	3.188	No	NA,NA	NA	NA
chr1:197180632	33510	INS	2392	0.8746	0.4702	87	NA	ZBTB41(0.089305,0.577)	NA	NA	NA	NA	NA	NA	NA	No	NA	HGSVC,1KG-ONT	No	3.188	Yes	NA,NA	NA	NA
chr1:197197563	33511	INS	52	0.8569	0.505	15	NA	ZBTB41(0.089305,0.577)	NA	NA	NA	NA	NA	NA	NA	No	ID=1-197197563-197197583-GGAG,1-197197584-197197596-GAGG,1-197197593-197197613-AGGA;MOTIFS=AGGA,GGAG,GAGG;STRUC=<VC15996>	1KG-ONT	No	2.413	Yes	NA,NA	NA	NA
chr1:197197563	33512	INS	56	0.8821	0.4304	4	NA	ZBTB41(0.089305,0.577)	NA	NA	NA	NA	NA	NA	NA	No	ID=1-197197563-197197583-GGAG,1-197197584-197197596-GAGG,1-197197593-197197613-AGGA;MOTIFS=AGGA,GGAG,GAGG;STRUC=<VC15996>	1KG-ONT	No	2.413	Yes	NA,NA	NA	NA
chr1:197299720	33513	DEL	882	0.8535	0.5408	33	CRB1(9.3619e-17,0.776)	CRB1(9.3619e-17,0.776)	NA	NA	NA	NA	NA	NA	NA	No	NA	HGSVC,1KG-ONT	Yes	4.568	Yes	NA,NA	NA	NA
chr1:197405975	33514	INS	253	0.8392	0.5859	1	CRB1(9.3619e-17,0.776)	CRB1(9.3619e-17,0.776)	NA	NA	NA	NA	NA	NA	NA	No	NA	NA	No	0.354	No	NA,NA	NA	NA
chr1:197453898	33515	DEL	66	0.8223	0.64	3	CRB1(9.3619e-17,0.776)	CRB1(9.3619e-17,0.776)	NA	NA	NA	NA	NA	NA	NA	No	ID=1-197453745-197453755-TTC,1-197453761-197453771-TCT,1-197453769-197453785-TTA,1-197453798-197453809-TAA,1-197453843-197453854-TAT,1-197453859-197453880-TAT,1-197453890-197453899-TAT,1-197453920-197453929-TAT,1-197453953-197453962-TAT,1-197453986-197453995-TAT,1-197453994-197454004-TAT;MOTIFS=TCT,TAT,TAA,TTC,TTA;STRUC=<VC16009>	NA	No	1.849	No	NA,NA	NA	NA
chr1:197453904	33516	INS	66	0.8493	0.5482	2	CRB1(9.3619e-17,0.776)	CRB1(9.3619e-17,0.776)	NA	NA	NA	NA	NA	NA	NA	No	ID=1-197453745-197453755-TTC,1-197453761-197453771-TCT,1-197453769-197453785-TTA,1-197453798-197453809-TAA,1-197453843-197453854-TAT,1-197453859-197453880-TAT,1-197453890-197453899-TAT,1-197453920-197453929-TAT,1-197453953-197453962-TAT,1-197453986-197453995-TAT,1-197453994-197454004-TAT;MOTIFS=TCT,TAT,TAA,TTC,TTA;STRUC=<VC16009>	NA	No	2.538	Yes	NA,NA	NA	NA
chr1:197485500	33517	INS	60	0.8232	0.6497	1	NA	NA	NA	NA	NA	NA	NA	NA	NA	No	NA	NA	Yes	0.746	No	NA,NA	NA	NA
chr1:197523823	33518	INS	332	0.846	0.5766	1	DENND1B(5.771e-06,0.798)	NA	NA	NA	NA	NA	NA	NA	NA	No	NA	NA	Yes	0.692	No	NA,NA	NA	NA
chr1:197531378	33519	DEL	2763	0.9928	0.0282	1031	DENND1B(5.771e-06,0.798)	NA	NA	NA	NA	NA	NA	NA	NA	No	ID=1-197532194-197532203-TGA;MOTIFS=TGA;STRUC=(TGA)n	HPRC,HGSVC,1KG-ONT	Yes	2.803	Yes	NA,NA	NA	NA
chr1:197544936	33522	INS	107	0.8309	0.594	31	DENND1B(5.771e-06,0.798)	NA	NA	NA	NA	NA	NA	NA	NA	No	ID=1-197544780-197544794-GAA,1-197544798-197544812-GAA,1-197544888-197544903-GAA,1-197544902-197544913-AAG,1-197544913-197544924-AAG,1-197544927-197544941-AGA,1-197544983-197544997-GGAAGAA,1-197545001-197545021-GAC,1-197545028-197545054-AGGAGA,1-197545049-197545071-AGA;MOTIFS=GAC,AGGAGA,GGAAGAA,GAA,AAG,AGA;STRUC=<VC16019>	HPRC,HGSVC,1KG-ONT	Yes	0.692	Yes	NA,NA	NA	NA
chr1:197544936	33526	INS	116	0.9431	0.2349	26	DENND1B(5.771e-06,0.798)	NA	NA	NA	NA	NA	NA	NA	NA	No	ID=1-197544780-197544794-GAA,1-197544798-197544812-GAA,1-197544888-197544903-GAA,1-197544902-197544913-AAG,1-197544913-197544924-AAG,1-197544927-197544941-AGA,1-197544983-197544997-GGAAGAA,1-197545001-197545021-GAC,1-197545028-197545054-AGGAGA,1-197545049-197545071-AGA;MOTIFS=GAC,AGGAGA,GGAAGAA,GAA,AAG,AGA;STRUC=<VC16019>	HPRC,HGSVC,1KG-ONT	Yes	0.692	Yes	NA,NA	NA	NA
chr1:197544936	33525	INS	126	0.9826	0.0681	949	DENND1B(5.771e-06,0.798)	NA	NA	NA	NA	NA	NA	NA	NA	No	ID=1-197544780-197544794-GAA,1-197544798-197544812-GAA,1-197544888-197544903-GAA,1-197544902-197544913-AAG,1-197544913-197544924-AAG,1-197544927-197544941-AGA,1-197544983-197544997-GGAAGAA,1-197545001-197545021-GAC,1-197545028-197545054-AGGAGA,1-197545049-197545071-AGA;MOTIFS=GAC,AGGAGA,GGAAGAA,GAA,AAG,AGA;STRUC=<VC16019>	HPRC,HGSVC,1KG-ONT	Yes	0.692	Yes	NA,NA	NA	NA
chr1:197544936	33524	INS	119	0.9388	0.2429	140	DENND1B(5.771e-06,0.798)	NA	NA	NA	NA	NA	NA	NA	NA	No	ID=1-197544780-197544794-GAA,1-197544798-197544812-GAA,1-197544888-197544903-GAA,1-197544902-197544913-AAG,1-197544913-197544924-AAG,1-197544927-197544941-AGA,1-197544983-197544997-GGAAGAA,1-197545001-197545021-GAC,1-197545028-197545054-AGGAGA,1-197545049-197545071-AGA;MOTIFS=GAC,AGGAGA,GGAAGAA,GAA,AAG,AGA;STRUC=<VC16019>	HPRC,HGSVC,1KG-ONT	Yes	0.692	Yes	NA,NA	NA	NA
chr1:197544936	33523	INS	147	0.8908	0.388	307	DENND1B(5.771e-06,0.798)	NA	NA	NA	NA	NA	NA	NA	NA	No	ID=1-197544780-197544794-GAA,1-197544798-197544812-GAA,1-197544888-197544903-GAA,1-197544902-197544913-AAG,1-197544913-197544924-AAG,1-197544927-197544941-AGA,1-197544983-197544997-GGAAGAA,1-197545001-197545021-GAC,1-197545028-197545054-AGGAGA,1-197545049-197545071-AGA;MOTIFS=GAC,AGGAGA,GGAAGAA,GAA,AAG,AGA;STRUC=<VC16019>	HPRC,HGSVC,1KG-ONT	Yes	0.692	Yes	NA,NA	NA	NA
chr1:197544936	33521	INS	107	0.9103	0.3494	9	DENND1B(5.771e-06,0.798)	NA	NA	NA	NA	NA	NA	NA	NA	No	ID=1-197544780-197544794-GAA,1-197544798-197544812-GAA,1-197544888-197544903-GAA,1-197544902-197544913-AAG,1-197544913-197544924-AAG,1-197544927-197544941-AGA,1-197544983-197544997-GGAAGAA,1-197545001-197545021-GAC,1-197545028-197545054-AGGAGA,1-197545049-197545071-AGA;MOTIFS=GAC,AGGAGA,GGAAGAA,GAA,AAG,AGA;STRUC=<VC16019>	HPRC,HGSVC,1KG-ONT	Yes	0.692	Yes	NA,NA	NA	NA
chr1:197544936	33520	INS	133	0.871	0.4619	121	DENND1B(5.771e-06,0.798)	NA	NA	NA	NA	NA	NA	NA	NA	No	ID=1-197544780-197544794-GAA,1-197544798-197544812-GAA,1-197544888-197544903-GAA,1-197544902-197544913-AAG,1-197544913-197544924-AAG,1-197544927-197544941-AGA,1-197544983-197544997-GGAAGAA,1-197545001-197545021-GAC,1-197545028-197545054-AGGAGA,1-197545049-197545071-AGA;MOTIFS=GAC,AGGAGA,GGAAGAA,GAA,AAG,AGA;STRUC=<VC16019>	HPRC,HGSVC,1KG-ONT	Yes	0.692	Yes	NA,NA	NA	NA
chr1:197544940	33527	INS	136	0.8727	0.441	12	DENND1B(5.771e-06,0.798)	NA	NA	NA	NA	NA	NA	NA	NA	No	ID=1-197544780-197544794-GAA,1-197544798-197544812-GAA,1-197544888-197544903-GAA,1-197544902-197544913-AAG,1-197544913-197544924-AAG,1-197544927-197544941-AGA,1-197544983-197544997-GGAAGAA,1-197545001-197545021-GAC,1-197545028-197545054-AGGAGA,1-197545049-197545071-AGA;MOTIFS=GAC,AGGAGA,GGAAGAA,GAA,AAG,AGA;STRUC=<VC16019>	HPRC,HGSVC,1KG-ONT	Yes	0.692	No	NA,NA	NA	NA
chr1:197544941	33528	INS	120	0.8941	0.4224	13	DENND1B(5.771e-06,0.798)	NA	NA	NA	NA	NA	NA	NA	NA	No	ID=1-197544780-197544794-GAA,1-197544798-197544812-GAA,1-197544888-197544903-GAA,1-197544902-197544913-AAG,1-197544913-197544924-AAG,1-197544927-197544941-AGA,1-197544983-197544997-GGAAGAA,1-197545001-197545021-GAC,1-197545028-197545054-AGGAGA,1-197545049-197545071-AGA;MOTIFS=GAC,AGGAGA,GGAAGAA,GAA,AAG,AGA;STRUC=<VC16019>	HPRC,HGSVC,1KG-ONT	Yes	0.692	Yes	NA,NA	NA	NA
chr1:197545048	33529	INS	179	0.8217	0.6379	1	DENND1B(5.771e-06,0.798)	NA	NA	NA	NA	NA	NA	NA	NA	No	ID=1-197544780-197544794-GAA,1-197544798-197544812-GAA,1-197544888-197544903-GAA,1-197544902-197544913-AAG,1-197544913-197544924-AAG,1-197544927-197544941-AGA,1-197544983-197544997-GGAAGAA,1-197545001-197545021-GAC,1-197545028-197545054-AGGAGA,1-197545049-197545071-AGA;MOTIFS=GAC,AGGAGA,GGAAGAA,GAA,AAG,AGA;STRUC=<VC16019>	HPRC	No	0.692	No	NA,NA	NA	NA
chr1:197551447	33530	INS	329	0.9352	0.2735	3	DENND1B(5.771e-06,0.798)	NA	NA	NA	NA	NA	NA	NA	NA	No	NA	NA	Yes	0.692	No	NA,NA	NA	NA
chr1:197565070	33531	INS	96	0.8105	0.6815	1	DENND1B(5.771e-06,0.798)	NA	NA	NA	NA	NA	NA	NA	NA	No	NA	NA	Yes	2.271	No	NA,NA	NA	NA
chr1:197639730	33532	INS	307	0.8998	0.3614	3	DENND1B(5.771e-06,0.798)	NA	NA	NA	NA	NA	NA	NA	NA	No	NA	NA	Yes	0.692	Yes	NA,NA	NA	NA
chr1:197649614	33533	INS	667	0.8525	0.5605	1	DENND1B(5.771e-06,0.798)	NA	NA	NA	NA	NA	NA	NA	NA	No	NA	NA	No	0.692	No	NA,NA	NA	NA
chr1:197660495	33534	DEL	63	0.9179	0.3304	3	DENND1B(5.771e-06,0.798)	NA	NA	NA	NA	NA	NA	NA	NA	No	NA	NA	Yes	3.376	Yes	NA,NA	NA	NA
chr1:197713893	33535	INS	233	0.901	0.3433	4	DENND1B(5.771e-06,0.798)	NA	NA	NA	NA	NA	NA	NA	NA	No	ID=1-197713734-197713746-A,1-197713748-197713758-A,1-197713760-197713775-ATTAT,1-197713769-197713778-TAT,1-197713772-197713789-TATTA,1-197713782-197713788-TAT,1-197713790-197713799-TAT,1-197713801-197713844-TATAATATATTATA,1-197713815-197713830-TATAT,1-197713834-197713852-TATAT,1-197713846-197713855-TAT,1-197713993-197714007-T;MOTIFS=TATAATATATTATA,A,TAT,TATTA,TATAT,ATTAT,T;STRUC=<VC16024>	HPRC,HGSVC	Yes	2.538	Yes	NA,NA	NA	NA
chr1:197713893	33536	INS	213	0.8707	0.4807	47	DENND1B(5.771e-06,0.798)	NA	NA	NA	NA	NA	NA	NA	NA	No	ID=1-197713734-197713746-A,1-197713748-197713758-A,1-197713760-197713775-ATTAT,1-197713769-197713778-TAT,1-197713772-197713789-TATTA,1-197713782-197713788-TAT,1-197713790-197713799-TAT,1-197713801-197713844-TATAATATATTATA,1-197713815-197713830-TATAT,1-197713834-197713852-TATAT,1-197713846-197713855-TAT,1-197713993-197714007-T;MOTIFS=TATAATATATTATA,A,TAT,TATTA,TATAT,ATTAT,T;STRUC=<VC16024>	HPRC,HGSVC	Yes	2.538	Yes	NA,NA	NA	NA
chr1:197713893	33537	INS	239	0.89	0.4119	117	DENND1B(5.771e-06,0.798)	NA	NA	NA	NA	NA	NA	NA	NA	No	ID=1-197713734-197713746-A,1-197713748-197713758-A,1-197713760-197713775-ATTAT,1-197713769-197713778-TAT,1-197713772-197713789-TATTA,1-197713782-197713788-TAT,1-197713790-197713799-TAT,1-197713801-197713844-TATAATATATTATA,1-197713815-197713830-TATAT,1-197713834-197713852-TATAT,1-197713846-197713855-TAT,1-197713993-197714007-T;MOTIFS=TATAATATATTATA,A,TAT,TATTA,TATAT,ATTAT,T;STRUC=<VC16024>	HPRC,HGSVC	Yes	2.538	Yes	NA,NA	NA	NA
chr1:197713893	33538	INS	265	0.8385	0.6073	90	DENND1B(5.771e-06,0.798)	NA	NA	NA	NA	NA	NA	NA	NA	No	ID=1-197713734-197713746-A,1-197713748-197713758-A,1-197713760-197713775-ATTAT,1-197713769-197713778-TAT,1-197713772-197713789-TATTA,1-197713782-197713788-TAT,1-197713790-197713799-TAT,1-197713801-197713844-TATAATATATTATA,1-197713815-197713830-TATAT,1-197713834-197713852-TATAT,1-197713846-197713855-TAT,1-197713993-197714007-T;MOTIFS=TATAATATATTATA,A,TAT,TATTA,TATAT,ATTAT,T;STRUC=<VC16024>	HPRC,HGSVC,1KG-ONT	Yes	2.538	Yes	NA,NA	NA	NA
chr1:197713893	33539	INS	317	0.8984	0.3929	14	DENND1B(5.771e-06,0.798)	NA	NA	NA	NA	NA	NA	NA	NA	No	ID=1-197713734-197713746-A,1-197713748-197713758-A,1-197713760-197713775-ATTAT,1-197713769-197713778-TAT,1-197713772-197713789-TATTA,1-197713782-197713788-TAT,1-197713790-197713799-TAT,1-197713801-197713844-TATAATATATTATA,1-197713815-197713830-TATAT,1-197713834-197713852-TATAT,1-197713846-197713855-TAT,1-197713993-197714007-T;MOTIFS=TATAATATATTATA,A,TAT,TATTA,TATAT,ATTAT,T;STRUC=<VC16024>	HPRC,HGSVC,1KG-ONT	Yes	2.538	Yes	NA,NA	NA	NA
chr1:197713893	33540	INS	169	0.924	0.287	3	DENND1B(5.771e-06,0.798)	NA	NA	NA	NA	NA	NA	NA	NA	No	ID=1-197713734-197713746-A,1-197713748-197713758-A,1-197713760-197713775-ATTAT,1-197713769-197713778-TAT,1-197713772-197713789-TATTA,1-197713782-197713788-TAT,1-197713790-197713799-TAT,1-197713801-197713844-TATAATATATTATA,1-197713815-197713830-TATAT,1-197713834-197713852-TATAT,1-197713846-197713855-TAT,1-197713993-197714007-T;MOTIFS=TATAATATATTATA,A,TAT,TATTA,TATAT,ATTAT,T;STRUC=<VC16024>	HPRC,HGSVC	Yes	2.538	No	NA,NA	NA	NA
chr1:197713893	33541	INS	233	0.8958	0.4133	12	DENND1B(5.771e-06,0.798)	NA	NA	NA	NA	NA	NA	NA	NA	No	ID=1-197713734-197713746-A,1-197713748-197713758-A,1-197713760-197713775-ATTAT,1-197713769-197713778-TAT,1-197713772-197713789-TATTA,1-197713782-197713788-TAT,1-197713790-197713799-TAT,1-197713801-197713844-TATAATATATTATA,1-197713815-197713830-TATAT,1-197713834-197713852-TATAT,1-197713846-197713855-TAT,1-197713993-197714007-T;MOTIFS=TATAATATATTATA,A,TAT,TATTA,TATAT,ATTAT,T;STRUC=<VC16024>	HPRC,HGSVC	Yes	2.538	No	NA,NA	NA	NA
chr1:197713893	33542	INS	258	0.9832	0.066	50	DENND1B(5.771e-06,0.798)	NA	NA	NA	NA	NA	NA	NA	NA	No	ID=1-197713734-197713746-A,1-197713748-197713758-A,1-197713760-197713775-ATTAT,1-197713769-197713778-TAT,1-197713772-197713789-TATTA,1-197713782-197713788-TAT,1-197713790-197713799-TAT,1-197713801-197713844-TATAATATATTATA,1-197713815-197713830-TATAT,1-197713834-197713852-TATAT,1-197713846-197713855-TAT,1-197713993-197714007-T;MOTIFS=TATAATATATTATA,A,TAT,TATTA,TATAT,ATTAT,T;STRUC=<VC16024>	HPRC,HGSVC,1KG-ONT	Yes	2.538	Yes	NA,NA	NA	NA
chr1:197713897	33543	INS	517	0.8258	0.6451	19	DENND1B(5.771e-06,0.798)	NA	NA	NA	NA	NA	NA	NA	NA	No	ID=1-197713734-197713746-A,1-197713748-197713758-A,1-197713760-197713775-ATTAT,1-197713769-197713778-TAT,1-197713772-197713789-TATTA,1-197713782-197713788-TAT,1-197713790-197713799-TAT,1-197713801-197713844-TATAATATATTATA,1-197713815-197713830-TATAT,1-197713834-197713852-TATAT,1-197713846-197713855-TAT,1-197713993-197714007-T;MOTIFS=TATAATATATTATA,A,TAT,TATTA,TATAT,ATTAT,T;STRUC=<VC16024>	HPRC,HGSVC	Yes	2.538	Yes	NA,NA	NA	NA
chr1:197713899	33544	INS	321	0.8566	0.552	10	DENND1B(5.771e-06,0.798)	NA	NA	NA	NA	NA	NA	NA	NA	No	ID=1-197713734-197713746-A,1-197713748-197713758-A,1-197713760-197713775-ATTAT,1-197713769-197713778-TAT,1-197713772-197713789-TATTA,1-197713782-197713788-TAT,1-197713790-197713799-TAT,1-197713801-197713844-TATAATATATTATA,1-197713815-197713830-TATAT,1-197713834-197713852-TATAT,1-197713846-197713855-TAT,1-197713993-197714007-T;MOTIFS=TATAATATATTATA,A,TAT,TATTA,TATAT,ATTAT,T;STRUC=<VC16024>	HPRC,HGSVC,1KG-ONT	Yes	2.538	Yes	NA,NA	NA	NA
chr1:197713899	33545	INS	200	0.9068	0.3374	5	DENND1B(5.771e-06,0.798)	NA	NA	NA	NA	NA	NA	NA	NA	No	ID=1-197713734-197713746-A,1-197713748-197713758-A,1-197713760-197713775-ATTAT,1-197713769-197713778-TAT,1-197713772-197713789-TATTA,1-197713782-197713788-TAT,1-197713790-197713799-TAT,1-197713801-197713844-TATAATATATTATA,1-197713815-197713830-TATAT,1-197713834-197713852-TATAT,1-197713846-197713855-TAT,1-197713993-197714007-T;MOTIFS=TATAATATATTATA,A,TAT,TATTA,TATAT,ATTAT,T;STRUC=<VC16024>	HPRC,HGSVC	Yes	2.538	Yes	NA,NA	NA	NA
chr1:197713905	33555	INS	344	0.954	0.1839	149	DENND1B(5.771e-06,0.798)	NA	NA	NA	NA	NA	NA	NA	NA	No	ID=1-197713734-197713746-A,1-197713748-197713758-A,1-197713760-197713775-ATTAT,1-197713769-197713778-TAT,1-197713772-197713789-TATTA,1-197713782-197713788-TAT,1-197713790-197713799-TAT,1-197713801-197713844-TATAATATATTATA,1-197713815-197713830-TATAT,1-197713834-197713852-TATAT,1-197713846-197713855-TAT,1-197713993-197714007-T;MOTIFS=TATAATATATTATA,A,TAT,TATTA,TATAT,ATTAT,T;STRUC=<VC16024>	HPRC,HGSVC,1KG-ONT	Yes	2.538	Yes	NA,NA	NA	NA
chr1:197713905	33564	INS	299	0.8509	0.5416	8	DENND1B(5.771e-06,0.798)	NA	NA	NA	NA	NA	NA	NA	NA	No	ID=1-197713734-197713746-A,1-197713748-197713758-A,1-197713760-197713775-ATTAT,1-197713769-197713778-TAT,1-197713772-197713789-TATTA,1-197713782-197713788-TAT,1-197713790-197713799-TAT,1-197713801-197713844-TATAATATATTATA,1-197713815-197713830-TATAT,1-197713834-197713852-TATAT,1-197713846-197713855-TAT,1-197713993-197714007-T;MOTIFS=TATAATATATTATA,A,TAT,TATTA,TATAT,ATTAT,T;STRUC=<VC16024>	HPRC,HGSVC,1KG-ONT	Yes	2.538	No	NA,NA	NA	NA
chr1:197713905	33563	INS	273	0.9115	0.351	12	DENND1B(5.771e-06,0.798)	NA	NA	NA	NA	NA	NA	NA	NA	No	ID=1-197713734-197713746-A,1-197713748-197713758-A,1-197713760-197713775-ATTAT,1-197713769-197713778-TAT,1-197713772-197713789-TATTA,1-197713782-197713788-TAT,1-197713790-197713799-TAT,1-197713801-197713844-TATAATATATTATA,1-197713815-197713830-TATAT,1-197713834-197713852-TATAT,1-197713846-197713855-TAT,1-197713993-197714007-T;MOTIFS=TATAATATATTATA,A,TAT,TATTA,TATAT,ATTAT,T;STRUC=<VC16024>	HPRC,HGSVC,1KG-ONT	Yes	2.538	Yes	NA,NA	NA	NA
chr1:197713905	33562	INS	221	0.8832	0.433	8	DENND1B(5.771e-06,0.798)	NA	NA	NA	NA	NA	NA	NA	NA	No	ID=1-197713734-197713746-A,1-197713748-197713758-A,1-197713760-197713775-ATTAT,1-197713769-197713778-TAT,1-197713772-197713789-TATTA,1-197713782-197713788-TAT,1-197713790-197713799-TAT,1-197713801-197713844-TATAATATATTATA,1-197713815-197713830-TATAT,1-197713834-197713852-TATAT,1-197713846-197713855-TAT,1-197713993-197714007-T;MOTIFS=TATAATATATTATA,A,TAT,TATTA,TATAT,ATTAT,T;STRUC=<VC16024>	HPRC,HGSVC	Yes	2.538	No	NA,NA	NA	NA
chr1:197713905	33561	INS	375	0.8419	0.5984	44	DENND1B(5.771e-06,0.798)	NA	NA	NA	NA	NA	NA	NA	NA	No	ID=1-197713734-197713746-A,1-197713748-197713758-A,1-197713760-197713775-ATTAT,1-197713769-197713778-TAT,1-197713772-197713789-TATTA,1-197713782-197713788-TAT,1-197713790-197713799-TAT,1-197713801-197713844-TATAATATATTATA,1-197713815-197713830-TATAT,1-197713834-197713852-TATAT,1-197713846-197713855-TAT,1-197713993-197714007-T;MOTIFS=TATAATATATTATA,A,TAT,TATTA,TATAT,ATTAT,T;STRUC=<VC16024>	HPRC,HGSVC,1KG-ONT	Yes	2.538	Yes	NA,NA	NA	NA
chr1:197713905	33560	INS	513	0.9058	0.3669	1	DENND1B(5.771e-06,0.798)	NA	NA	NA	NA	NA	NA	NA	NA	No	ID=1-197713734-197713746-A,1-197713748-197713758-A,1-197713760-197713775-ATTAT,1-197713769-197713778-TAT,1-197713772-197713789-TATTA,1-197713782-197713788-TAT,1-197713790-197713799-TAT,1-197713801-197713844-TATAATATATTATA,1-197713815-197713830-TATAT,1-197713834-197713852-TATAT,1-197713846-197713855-TAT,1-197713993-197714007-T;MOTIFS=TATAATATATTATA,A,TAT,TATTA,TATAT,ATTAT,T;STRUC=<VC16024>	HPRC,HGSVC	Yes	2.538	No	NA,NA	NA	NA
chr1:197713905	33559	INS	396	0.9212	0.3314	41	DENND1B(5.771e-06,0.798)	NA	NA	NA	NA	NA	NA	NA	NA	No	ID=1-197713734-197713746-A,1-197713748-197713758-A,1-197713760-197713775-ATTAT,1-197713769-197713778-TAT,1-197713772-197713789-TATTA,1-197713782-197713788-TAT,1-197713790-197713799-TAT,1-197713801-197713844-TATAATATATTATA,1-197713815-197713830-TATAT,1-197713834-197713852-TATAT,1-197713846-197713855-TAT,1-197713993-197714007-T;MOTIFS=TATAATATATTATA,A,TAT,TATTA,TATAT,ATTAT,T;STRUC=<VC16024>	HPRC,HGSVC,1KG-ONT	Yes	2.538	Yes	NA,NA	NA	NA
chr1:197713905	33558	INS	448	0.8957	0.369	5	DENND1B(5.771e-06,0.798)	NA	NA	NA	NA	NA	NA	NA	NA	No	ID=1-197713734-197713746-A,1-197713748-197713758-A,1-197713760-197713775-ATTAT,1-197713769-197713778-TAT,1-197713772-197713789-TATTA,1-197713782-197713788-TAT,1-197713790-197713799-TAT,1-197713801-197713844-TATAATATATTATA,1-197713815-197713830-TATAT,1-197713834-197713852-TATAT,1-197713846-197713855-TAT,1-197713993-197714007-T;MOTIFS=TATAATATATTATA,A,TAT,TATTA,TATAT,ATTAT,T;STRUC=<VC16024>	HPRC,HGSVC,1KG-ONT	Yes	2.538	Yes	NA,NA	NA	NA
chr1:197713905	33557	INS	422	0.9741	0.1298	11	DENND1B(5.771e-06,0.798)	NA	NA	NA	NA	NA	NA	NA	NA	No	ID=1-197713734-197713746-A,1-197713748-197713758-A,1-197713760-197713775-ATTAT,1-197713769-197713778-TAT,1-197713772-197713789-TATTA,1-197713782-197713788-TAT,1-197713790-197713799-TAT,1-197713801-197713844-TATAATATATTATA,1-197713815-197713830-TATAT,1-197713834-197713852-TATAT,1-197713846-197713855-TAT,1-197713993-197714007-T;MOTIFS=TATAATATATTATA,A,TAT,TATTA,TATAT,ATTAT,T;STRUC=<VC16024>	HPRC,HGSVC,1KG-ONT	Yes	2.538	Yes	NA,NA	NA	NA
chr1:197713905	33556	INS	370	0.874	0.4625	83	DENND1B(5.771e-06,0.798)	NA	NA	NA	NA	NA	NA	NA	NA	No	ID=1-197713734-197713746-A,1-197713748-197713758-A,1-197713760-197713775-ATTAT,1-197713769-197713778-TAT,1-197713772-197713789-TATTA,1-197713782-197713788-TAT,1-197713790-197713799-TAT,1-197713801-197713844-TATAATATATTATA,1-197713815-197713830-TATAT,1-197713834-197713852-TATAT,1-197713846-197713855-TAT,1-197713993-197714007-T;MOTIFS=TATAATATATTATA,A,TAT,TATTA,TATAT,ATTAT,T;STRUC=<VC16024>	HPRC,HGSVC,1KG-ONT	Yes	2.538	Yes	NA,NA	NA	NA
chr1:197713905	33554	INS	318	0.8617	0.5403	165	DENND1B(5.771e-06,0.798)	NA	NA	NA	NA	NA	NA	NA	NA	No	ID=1-197713734-197713746-A,1-197713748-197713758-A,1-197713760-197713775-ATTAT,1-197713769-197713778-TAT,1-197713772-197713789-TATTA,1-197713782-197713788-TAT,1-197713790-197713799-TAT,1-197713801-197713844-TATAATATATTATA,1-197713815-197713830-TATAT,1-197713834-197713852-TATAT,1-197713846-197713855-TAT,1-197713993-197714007-T;MOTIFS=TATAATATATTATA,A,TAT,TATTA,TATAT,ATTAT,T;STRUC=<VC16024>	HPRC,HGSVC,1KG-ONT	Yes	2.538	Yes	NA,NA	NA	NA
chr1:197713905	33553	INS	292	0.8212	0.6543	188	DENND1B(5.771e-06,0.798)	NA	NA	NA	NA	NA	NA	NA	NA	No	ID=1-197713734-197713746-A,1-197713748-197713758-A,1-197713760-197713775-ATTAT,1-197713769-197713778-TAT,1-197713772-197713789-TATTA,1-197713782-197713788-TAT,1-197713790-197713799-TAT,1-197713801-197713844-TATAATATATTATA,1-197713815-197713830-TATAT,1-197713834-197713852-TATAT,1-197713846-197713855-TAT,1-197713993-197714007-T;MOTIFS=TATAATATATTATA,A,TAT,TATTA,TATAT,ATTAT,T;STRUC=<VC16024>	HPRC,HGSVC,1KG-ONT	Yes	2.538	Yes	NA,NA	NA	NA
chr1:197713905	33552	INS	266	0.8888	0.4345	219	DENND1B(5.771e-06,0.798)	NA	NA	NA	NA	NA	NA	NA	NA	No	ID=1-197713734-197713746-A,1-197713748-197713758-A,1-197713760-197713775-ATTAT,1-197713769-197713778-TAT,1-197713772-197713789-TATTA,1-197713782-197713788-TAT,1-197713790-197713799-TAT,1-197713801-197713844-TATAATATATTATA,1-197713815-197713830-TATAT,1-197713834-197713852-TATAT,1-197713846-197713855-TAT,1-197713993-197714007-T;MOTIFS=TATAATATATTATA,A,TAT,TATTA,TATAT,ATTAT,T;STRUC=<VC16024>	HPRC,HGSVC,1KG-ONT	Yes	2.538	Yes	NA,NA	NA	NA
chr1:197713905	33551	INS	240	0.9296	0.2532	112	DENND1B(5.771e-06,0.798)	NA	NA	NA	NA	NA	NA	NA	NA	No	ID=1-197713734-197713746-A,1-197713748-197713758-A,1-197713760-197713775-ATTAT,1-197713769-197713778-TAT,1-197713772-197713789-TATTA,1-197713782-197713788-TAT,1-197713790-197713799-TAT,1-197713801-197713844-TATAATATATTATA,1-197713815-197713830-TATAT,1-197713834-197713852-TATAT,1-197713846-197713855-TAT,1-197713993-197714007-T;MOTIFS=TATAATATATTATA,A,TAT,TATTA,TATAT,ATTAT,T;STRUC=<VC16024>	HPRC,HGSVC	Yes	2.538	Yes	NA,NA	NA	NA
chr1:197713905	33550	INS	214	0.8508	0.6126	105	DENND1B(5.771e-06,0.798)	NA	NA	NA	NA	NA	NA	NA	NA	No	ID=1-197713734-197713746-A,1-197713748-197713758-A,1-197713760-197713775-ATTAT,1-197713769-197713778-TAT,1-197713772-197713789-TATTA,1-197713782-197713788-TAT,1-197713790-197713799-TAT,1-197713801-197713844-TATAATATATTATA,1-197713815-197713830-TATAT,1-197713834-197713852-TATAT,1-197713846-197713855-TAT,1-197713993-197714007-T;MOTIFS=TATAATATATTATA,A,TAT,TATTA,TATAT,ATTAT,T;STRUC=<VC16024>	HPRC,HGSVC	Yes	2.538	Yes	NA,NA	NA	NA
chr1:197713905	33549	INS	162	0.8175	0.656	18	DENND1B(5.771e-06,0.798)	NA	NA	NA	NA	NA	NA	NA	NA	No	ID=1-197713734-197713746-A,1-197713748-197713758-A,1-197713760-197713775-ATTAT,1-197713769-197713778-TAT,1-197713772-197713789-TATTA,1-197713782-197713788-TAT,1-197713790-197713799-TAT,1-197713801-197713844-TATAATATATTATA,1-197713815-197713830-TATAT,1-197713834-197713852-TATAT,1-197713846-197713855-TAT,1-197713993-197714007-T;MOTIFS=TATAATATATTATA,A,TAT,TATTA,TATAT,ATTAT,T;STRUC=<VC16024>	HPRC,HGSVC	Yes	2.538	No	NA,NA	NA	NA
chr1:197713905	33548	INS	183	0.9517	0.2217	203	DENND1B(5.771e-06,0.798)	NA	NA	NA	NA	NA	NA	NA	NA	No	ID=1-197713734-197713746-A,1-197713748-197713758-A,1-197713760-197713775-ATTAT,1-197713769-197713778-TAT,1-197713772-197713789-TATTA,1-197713782-197713788-TAT,1-197713790-197713799-TAT,1-197713801-197713844-TATAATATATTATA,1-197713815-197713830-TATAT,1-197713834-197713852-TATAT,1-197713846-197713855-TAT,1-197713993-197714007-T;MOTIFS=TATAATATATTATA,A,TAT,TATTA,TATAT,ATTAT,T;STRUC=<VC16024>	HPRC,HGSVC	Yes	2.538	Yes	NA,NA	NA	NA
chr1:197713905	33547	INS	110	0.9029	0.3696	2	DENND1B(5.771e-06,0.798)	NA	NA	NA	NA	NA	NA	NA	NA	No	ID=1-197713734-197713746-A,1-197713748-197713758-A,1-197713760-197713775-ATTAT,1-197713769-197713778-TAT,1-197713772-197713789-TATTA,1-197713782-197713788-TAT,1-197713790-197713799-TAT,1-197713801-197713844-TATAATATATTATA,1-197713815-197713830-TATAT,1-197713834-197713852-TATAT,1-197713846-197713855-TAT,1-197713993-197714007-T;MOTIFS=TATAATATATTATA,A,TAT,TATTA,TATAT,ATTAT,T;STRUC=<VC16024>	HPRC,HGSVC	Yes	2.538	Yes	NA,NA	NA	NA
chr1:197713905	33546	INS	239	0.8425	0.5962	64	DENND1B(5.771e-06,0.798)	NA	NA	NA	NA	NA	NA	NA	NA	No	ID=1-197713734-197713746-A,1-197713748-197713758-A,1-197713760-197713775-ATTAT,1-197713769-197713778-TAT,1-197713772-197713789-TATTA,1-197713782-197713788-TAT,1-197713790-197713799-TAT,1-197713801-197713844-TATAATATATTATA,1-197713815-197713830-TATAT,1-197713834-197713852-TATAT,1-197713846-197713855-TAT,1-197713993-197714007-T;MOTIFS=TATAATATATTATA,A,TAT,TATTA,TATAT,ATTAT,T;STRUC=<VC16024>	HPRC,HGSVC	Yes	2.538	Yes	NA,NA	NA	NA
chr1:197713909	33565	INS	393	0.86	0.5384	12	DENND1B(5.771e-06,0.798)	NA	NA	NA	NA	NA	NA	NA	NA	No	ID=1-197713734-197713746-A,1-197713748-197713758-A,1-197713760-197713775-ATTAT,1-197713769-197713778-TAT,1-197713772-197713789-TATTA,1-197713782-197713788-TAT,1-197713790-197713799-TAT,1-197713801-197713844-TATAATATATTATA,1-197713815-197713830-TATAT,1-197713834-197713852-TATAT,1-197713846-197713855-TAT,1-197713993-197714007-T;MOTIFS=TATAATATATTATA,A,TAT,TATTA,TATAT,ATTAT,T;STRUC=<VC16024>	HPRC,HGSVC,1KG-ONT	Yes	2.538	Yes	NA,NA	NA	NA
chr1:197713911	33566	INS	146	0.8604	0.5149	2	DENND1B(5.771e-06,0.798)	NA	NA	NA	NA	NA	NA	NA	NA	No	ID=1-197713734-197713746-A,1-197713748-197713758-A,1-197713760-197713775-ATTAT,1-197713769-197713778-TAT,1-197713772-197713789-TATTA,1-197713782-197713788-TAT,1-197713790-197713799-TAT,1-197713801-197713844-TATAATATATTATA,1-197713815-197713830-TATAT,1-197713834-197713852-TATAT,1-197713846-197713855-TAT,1-197713993-197714007-T;MOTIFS=TATAATATATTATA,A,TAT,TATTA,TATAT,ATTAT,T;STRUC=<VC16024>	HPRC,HGSVC	Yes	2.538	Yes	NA,NA	NA	NA
chr1:197713911	33567	INS	135	0.8171	0.6575	4	DENND1B(5.771e-06,0.798)	NA	NA	NA	NA	NA	NA	NA	NA	No	ID=1-197713734-197713746-A,1-197713748-197713758-A,1-197713760-197713775-ATTAT,1-197713769-197713778-TAT,1-197713772-197713789-TATTA,1-197713782-197713788-TAT,1-197713790-197713799-TAT,1-197713801-197713844-TATAATATATTATA,1-197713815-197713830-TATAT,1-197713834-197713852-TATAT,1-197713846-197713855-TAT,1-197713993-197714007-T;MOTIFS=TATAATATATTATA,A,TAT,TATTA,TATAT,ATTAT,T;STRUC=<VC16024>	HPRC,HGSVC	Yes	2.538	No	NA,NA	NA	NA
chr1:197713911	33568	INS	317	0.8535	0.5457	2	DENND1B(5.771e-06,0.798)	NA	NA	NA	NA	NA	NA	NA	NA	No	ID=1-197713734-197713746-A,1-197713748-197713758-A,1-197713760-197713775-ATTAT,1-197713769-197713778-TAT,1-197713772-197713789-TATTA,1-197713782-197713788-TAT,1-197713790-197713799-TAT,1-197713801-197713844-TATAATATATTATA,1-197713815-197713830-TATAT,1-197713834-197713852-TATAT,1-197713846-197713855-TAT,1-197713993-197714007-T;MOTIFS=TATAATATATTATA,A,TAT,TATTA,TATAT,ATTAT,T;STRUC=<VC16024>	HPRC,HGSVC,1KG-ONT	Yes	2.538	No	NA,NA	NA	NA
chr1:197713911	33569	INS	252	0.8512	0.5734	4	DENND1B(5.771e-06,0.798)	NA	NA	NA	NA	NA	NA	NA	NA	No	ID=1-197713734-197713746-A,1-197713748-197713758-A,1-197713760-197713775-ATTAT,1-197713769-197713778-TAT,1-197713772-197713789-TATTA,1-197713782-197713788-TAT,1-197713790-197713799-TAT,1-197713801-197713844-TATAATATATTATA,1-197713815-197713830-TATAT,1-197713834-197713852-TATAT,1-197713846-197713855-TAT,1-197713993-197714007-T;MOTIFS=TATAATATATTATA,A,TAT,TATTA,TATAT,ATTAT,T;STRUC=<VC16024>	HPRC,HGSVC,1KG-ONT	Yes	2.538	No	NA,NA	NA	NA
chr1:197714629	33570	INS	265	0.8497	0.5877	1	DENND1B(5.771e-06,0.798)	NA	NA	NA	NA	NA	NA	NA	NA	No	NA	NA	Yes	3.322	No	NA,NA	NA	NA
chr1:197751769	33571	DEL	2156	0.9167	0.3042	30	DENND1B(5.771e-06,0.798)	NA	NA	NA	NA	NA	NA	NA	NA	No	ID=1-197751831-197751847-AGGGG;MOTIFS=AGGGG;STRUC=<TR260478>,ID=1-197751843-197751860-GGGAA;MOTIFS=GGGAA;STRUC=<TR260479>,ID=1-197751870-197751888-AGG;MOTIFS=AGG;STRUC=<TR260480>,ID=1-197751887-197751907-GGA;MOTIFS=GGA;STRUC=<TR260481>,ID=1-197751939-197751955-AGG,1-197751960-197751973-GGA,1-197752022-197752033-AGG;MOTIFS=GGA,AGG;STRUC=<VC16027>,ID=1-197751977-197751997-AGA;MOTIFS=AGA;STRUC=<TR260482>,ID=1-197752647-197752660-TTA;MOTIFS=TTA;STRUC=<TR260483>,ID=1-197753846-197753854-A;MOTIFS=A;STRUC=<TR260484>	HPRC,1KG-ONT	Yes	1.1	Yes	NA,NA	NA	NA
chr1:197770705	33572	INS	50	0.8627	0.4875	51	DENND1B(5.771e-06,0.798)	NA	NA	NA	NA	NA	NA	NA	NA	No	ID=1-197770631-197770680-AAATATATATCTAT,1-197770713-197770765-ATATATATCTATAAATATATATAAAT,1-197770727-197770736-AT,1-197770737-197770747-AT,1-197770753-197770762-AT,1-197770799-197770810-AT,1-197770837-197770846-AT,1-197770914-197770929-T,1-197770964-197770973-GTG;MOTIFS=ATATATATCTATAAATATATATAAAT,AAATATATATCTAT,AT,GTG,T;STRUC=<VC16029>	HPRC,HGSVC	Yes	0.354	Yes	NA,NA	NA	NA
chr1:197770777	33573	INS	62	0.8292	0.6112	26	DENND1B(5.771e-06,0.798)	NA	NA	NA	NA	NA	NA	NA	NA	No	ID=1-197770631-197770680-AAATATATATCTAT,1-197770713-197770765-ATATATATCTATAAATATATATAAAT,1-197770727-197770736-AT,1-197770737-197770747-AT,1-197770753-197770762-AT,1-197770799-197770810-AT,1-197770837-197770846-AT,1-197770914-197770929-T,1-197770964-197770973-GTG;MOTIFS=ATATATATCTATAAATATATATAAAT,AAATATATATCTAT,AT,GTG,T;STRUC=<VC16029>	HPRC,HGSVC	Yes	0.354	Yes	NA,NA	NA	NA
chr1:197785707	33574	INS	62	0.8439	0.5863	6	NA	NA	NA	NA	NA	NA	NA	NA	NA	No	ID=1-197785696-197785708-TA;MOTIFS=TA;STRUC=<TR260549>	NA	Yes	0.745	Yes	NA,NA	NA	NA
chr1:197817364	33575	INS	1153	0.8971	0.3624	150	NA	NA	NA	NA	NA	NA	NA	NA	NA	No	NA	HPRC,HGSVC,1KG-ONT	No	1.616	Yes	NA,NA	NA	NA
chr1:197870034	33576	INS	64	0.8139	0.6735	1	NA	NA	NA	NA	NA	NA	NA	NA	NA	No	NA	NA	No	2.538	No	NA,NA	NA	NA
chr1:197913146	33577	INS	86	0.8043	0.6936	2	LHX9(0.99936,0.411)	NA	NA	NA	NA	NA	NA	NA	enhancer	No	NA	NA	Yes	7.49	Yes	NA,NA	NA	NA
chr1:197918669	33578	DEL	392	0.8389	0.6487	1	LHX9(0.99936,0.411)	NA	NA	NA	NA	NA	NA	NA	NA	No	ID=1-197918720-197918730-ATA;MOTIFS=ATA;STRUC=<TR260757>,ID=1-197918796-197918810-G;MOTIFS=G;STRUC=<TR260758>	NA	Yes	12.47	No	NA,NA	NA	NA
chr1:197924893	33579	DEL	283	0.9586	0.1777	763	LHX9(0.99936,0.411)	NA	NA	NA	NA	NA	NA	NA	open_chromatin_region	No	NA	HPRC,HGSVC,1KG-ONT	Yes	13.53	Yes	NA,NA	NA	NA
chr1:197966481	33580	INS	381	0.8028	0.697	1	NA	NA	NA	NA	NA	NA	NA	NA	NA	No	NA	NA	Yes	2.538	No	NA,NA	NA	NA
chr1:197986825	33581	DEL	55	0.8947	0.3778	1	NA	NA	NA	NA	NA	NA	NA	NA	NA	No	ID=1-197986872-197986881-TTA;MOTIFS=TTA;STRUC=<TR260861>	NA	Yes	14.32	No	NA,NA	NA	NA
chr1:197993599	33582	INS	67	0.7932	0.6968	1	NA	NA	NA	NA	NA	NA	NA	NA	NA	No	ID=1-197993496-197993516-ATAGAT,1-197993532-197993541-TG,1-197993622-197993631-TA,1-197993718-197993740-TTATATA,1-197993748-197993757-TA;MOTIFS=ATAGAT,TA,TG,TTATATA;STRUC=<VC16045>	HPRC,HGSVC,1KG-ONT	Yes	1.616	No	NA,NA	NA	NA
chr1:197993599	33583	INS	115	0.9075	0.3656	9	NA	NA	NA	NA	NA	NA	NA	NA	NA	No	ID=1-197993496-197993516-ATAGAT,1-197993532-197993541-TG,1-197993622-197993631-TA,1-197993718-197993740-TTATATA,1-197993748-197993757-TA;MOTIFS=ATAGAT,TA,TG,TTATATA;STRUC=<VC16045>	HPRC,HGSVC,1KG-ONT	Yes	1.616	Yes	NA,NA	NA	NA
chr1:197993641	33584	INS	74	0.8608	0.5175	55	NA	NA	NA	NA	NA	NA	NA	NA	NA	No	ID=1-197993496-197993516-ATAGAT,1-197993532-197993541-TG,1-197993622-197993631-TA,1-197993718-197993740-TTATATA,1-197993748-197993757-TA;MOTIFS=ATAGAT,TA,TG,TTATATA;STRUC=<VC16045>	HPRC,HGSVC,1KG-ONT	Yes	1.616	Yes	NA,NA	NA	NA
chr1:197993643	33586	INS	106	0.8153	0.6656	1	NA	NA	NA	NA	NA	NA	NA	NA	NA	No	ID=1-197993496-197993516-ATAGAT,1-197993532-197993541-TG,1-197993622-197993631-TA,1-197993718-197993740-TTATATA,1-197993748-197993757-TA;MOTIFS=ATAGAT,TA,TG,TTATATA;STRUC=<VC16045>	HPRC,HGSVC,1KG-ONT	Yes	1.616	Yes	NA,NA	NA	NA
chr1:197993643	33588	INS	108	0.9184	0.3489	18	NA	NA	NA	NA	NA	NA	NA	NA	NA	No	ID=1-197993496-197993516-ATAGAT,1-197993532-197993541-TG,1-197993622-197993631-TA,1-197993718-197993740-TTATATA,1-197993748-197993757-TA;MOTIFS=ATAGAT,TA,TG,TTATATA;STRUC=<VC16045>	HPRC,HGSVC,1KG-ONT	Yes	1.616	Yes	NA,NA	NA	NA
chr1:197993643	33587	INS	127	0.9132	0.3193	80	NA	NA	NA	NA	NA	NA	NA	NA	NA	No	ID=1-197993496-197993516-ATAGAT,1-197993532-197993541-TG,1-197993622-197993631-TA,1-197993718-197993740-TTATATA,1-197993748-197993757-TA;MOTIFS=ATAGAT,TA,TG,TTATATA;STRUC=<VC16045>	HPRC,HGSVC	Yes	1.616	Yes	NA,NA	NA	NA
chr1:197993643	33585	INS	81	0.807	0.6798	50	NA	NA	NA	NA	NA	NA	NA	NA	NA	No	ID=1-197993496-197993516-ATAGAT,1-197993532-197993541-TG,1-197993622-197993631-TA,1-197993718-197993740-TTATATA,1-197993748-197993757-TA;MOTIFS=ATAGAT,TA,TG,TTATATA;STRUC=<VC16045>	HPRC,HGSVC,1KG-ONT	Yes	1.616	Yes	NA,NA	NA	NA
chr1:197993664	33589	INS	101	0.8218	0.6649	1	NA	NA	NA	NA	NA	NA	NA	NA	NA	No	ID=1-197993496-197993516-ATAGAT,1-197993532-197993541-TG,1-197993622-197993631-TA,1-197993718-197993740-TTATATA,1-197993748-197993757-TA;MOTIFS=ATAGAT,TA,TG,TTATATA;STRUC=<VC16045>	HPRC,HGSVC,1KG-ONT	Yes	1.616	No	NA,NA	NA	NA
chr1:197993664	33590	INS	127	0.8566	0.5808	358	NA	NA	NA	NA	NA	NA	NA	NA	NA	No	ID=1-197993496-197993516-ATAGAT,1-197993532-197993541-TG,1-197993622-197993631-TA,1-197993718-197993740-TTATATA,1-197993748-197993757-TA;MOTIFS=ATAGAT,TA,TG,TTATATA;STRUC=<VC16045>	HPRC,HGSVC	Yes	1.616	Yes	NA,NA	NA	NA
chr1:198034476	33592	DEL	3410	0.8753	0.5099	4	NA	NA	NA	NA	NA	NA	NA	NA	NA	No	NA	HPRC,HGSVC	Yes	0.464	Yes	NA,NA	NA	NA
chr1:198066481	33593	INS	337	0.9187	0.3081	7	NA	NA	NA	NA	NA	NA	NA	NA	NA	No	NA	NA	Yes	6.886	Yes	NA,NA	NA	NA
chr1:198116289	33595	INS	434	0.8444	0.5424	1	NA	NA	NA	NA	NA	NA	NA	NA	NA	No	NA	NA	No	2.538	No	NA,NA	NA	NA
chr1:198124729	33596	INS	258	0.8263	0.6656	16	NA	NA	NA	NA	NA	NA	NA	NA	NA	No	NA	HGSVC,1KG-ONT	Yes	12.26	Yes	NA,NA	NA	NA
chr1:198135982	33597	INS	344	0.8517	0.5327	4	NA	NA	NA	NA	NA	NA	NA	NA	NA	No	NA	NA	Yes	2.538	Yes	NA,NA	NA	NA
chr1:198226532	33598	DEL	126	0.8502	0.5675	1	NEK7(0.21292,1.045)	NA	NA	NA	NA	NA	NA	NA	NA	No	ID=1-198226544-198226557-A;MOTIFS=A;STRUC=<TR261213>	NA	Yes	2.282	No	NA,NA	NA	NA
chr1:198243969	33599	INS	320	0.9839	0.0619	87	NEK7(0.21292,1.045)	NA	NA	NA	NA	NA	NA	NA	NA	No	NA	HPRC,HGSVC,1KG-ONT	Yes	5.689	Yes	NA,NA	NA	NA
chr1:198274158	33600	INS	276	0.878	0.4269	223	NEK7(0.21292,1.045)	NA	NA	NA	NA	NA	NA	NA	enhancer	No	ID=1-198274252-198274267-TTTG;MOTIFS=TTTG;STRUC=(TTTG)n	HPRC,HGSVC,1KG-ONT	Yes	10.77	Yes	NA,NA	NA	NA
chr1:198274158	33601	INS	297	0.8532	0.552	322	NEK7(0.21292,1.045)	NA	NA	NA	NA	NA	NA	NA	enhancer	No	ID=1-198274252-198274267-TTTG;MOTIFS=TTTG;STRUC=(TTTG)n	HPRC,HGSVC,1KG-ONT	Yes	10.77	Yes	NA,NA	NA	NA
chr1:198274158	33602	INS	313	0.9152	0.3273	33	NEK7(0.21292,1.045)	NA	NA	NA	NA	NA	NA	NA	enhancer	No	ID=1-198274252-198274267-TTTG;MOTIFS=TTTG;STRUC=(TTTG)n	HPRC,HGSVC,1KG-ONT	Yes	10.77	Yes	NA,NA	NA	NA
chr1:198274158	33603	INS	330	0.9291	0.2862	7	NEK7(0.21292,1.045)	NA	NA	NA	NA	NA	NA	NA	enhancer	No	ID=1-198274252-198274267-TTTG;MOTIFS=TTTG;STRUC=(TTTG)n	HPRC,HGSVC,1KG-ONT	Yes	10.77	No	NA,NA	NA	NA
chr1:198278140	33604	DEL	359	0.8648	0.4902	35	NEK7(0.21292,1.045)	NA	NA	NA	NA	NA	NA	NA	NA	No	ID=1-198278323-198278332-AT;MOTIFS=AT;STRUC=<TR261290>	HGSVC,1KG-ONT	Yes	12.99	Yes	NA,NA	NA	NA
chr1:198300690	33605	INS	342	0.8818	0.528	1	NEK7(0.21292,1.045)	NA	NA	NA	NA	NA	NA	NA	NA	No	NA	NA	Yes	3.188	No	NA,NA	NA	NA
chr1:198335523	33606	DEL	5625	0.987	0.0457	202	NA	NA	NA	NA	NA	NA	NA	NA	NA	No	ID=1-198337205-198337214-CTT;MOTIFS=CTT;STRUC=(CTT)n,ID=1-198338485-198338494-TAA;MOTIFS=TAA;STRUC=(TAA)n,ID=1-198338574-198338584-ATT;MOTIFS=ATT;STRUC=<TR261350>,ID=1-198339625-198339636-AAT;MOTIFS=AAT;STRUC=(AAT)n,ID=1-198341075-198341085-CTT;MOTIFS=CTT;STRUC=(CTT)n,ID=1-198341181-198341190-TGG;MOTIFS=TGG;STRUC=(TGG)n	HPRC,HGSVC,1KG-ONT	Yes	3.441	Yes	NA,NA	NA	NA
chr1:198335587	33607	INS	102	0.8913	0.3844	12	NA	NA	NA	NA	NA	NA	NA	NA	NA	No	NA	HPRC,HGSVC,1KG-ONT	Yes	1.616	Yes	NA,NA	NA	NA
chr1:198335604	33608	INS	99	0.9721	0.1185	671	NA	NA	NA	NA	NA	NA	NA	NA	NA	No	NA	HPRC,HGSVC,1KG-ONT	Yes	1.616	Yes	NA,NA	NA	NA
chr1:198335646	33609	INS	106	0.9214	0.2885	4	NA	NA	NA	NA	NA	NA	NA	NA	NA	No	NA	HPRC,HGSVC,1KG-ONT	Yes	8.085	No	NA,NA	NA	NA
chr1:198397437	33610	INS	463	0.8565	0.5459	1	NA	NA	NA	NA	NA	NA	NA	NA	NA	No	NA	HPRC,HGSVC,1KG-ONT	Yes	1.616	No	NA,NA	NA	NA
chr1:198397477	33611	INS	553	0.8702	0.4945	250	NA	NA	NA	NA	NA	NA	NA	NA	NA	No	ID=1-198397450-198397465-CCTC,1-198397513-198397526-TCCC;MOTIFS=TCCC,CCTC;STRUC=<VC16082>	HPRC,HGSVC,1KG-ONT	Yes	1.616	Yes	NA,NA	NA	NA
chr1:198397477	33612	INS	524	0.8954	0.4436	6	NA	NA	NA	NA	NA	NA	NA	NA	NA	No	ID=1-198397450-198397465-CCTC,1-198397513-198397526-TCCC;MOTIFS=TCCC,CCTC;STRUC=<VC16082>	HPRC,HGSVC,1KG-ONT	Yes	1.616	No	NA,NA	NA	NA
chr1:198397477	33613	INS	495	0.8795	0.4361	175	NA	NA	NA	NA	NA	NA	NA	NA	NA	No	ID=1-198397450-198397465-CCTC,1-198397513-198397526-TCCC;MOTIFS=TCCC,CCTC;STRUC=<VC16082>	HPRC,HGSVC,1KG-ONT	Yes	1.616	Yes	NA,NA	NA	NA
chr1:198397477	33614	INS	471	0.9698	0.1176	944	NA	NA	NA	NA	NA	NA	NA	NA	NA	No	ID=1-198397450-198397465-CCTC,1-198397513-198397526-TCCC;MOTIFS=TCCC,CCTC;STRUC=<VC16082>	HPRC,HGSVC,1KG-ONT	Yes	1.616	Yes	NA,NA	NA	NA
chr1:198397477	33615	INS	461	0.8168	0.6778	19	NA	NA	NA	NA	NA	NA	NA	NA	NA	No	ID=1-198397450-198397465-CCTC,1-198397513-198397526-TCCC;MOTIFS=TCCC,CCTC;STRUC=<VC16082>	HPRC,HGSVC,1KG-ONT	Yes	1.616	Yes	NA,NA	NA	NA
chr1:198397478	33617	INS	496	0.9177	0.3042	3	NA	NA	NA	NA	NA	NA	NA	NA	NA	No	ID=1-198397450-198397465-CCTC,1-198397513-198397526-TCCC;MOTIFS=TCCC,CCTC;STRUC=<VC16082>	HPRC,HGSVC,1KG-ONT	Yes	1.616	No	NA,NA	NA	NA
chr1:198397480	33618	INS	482	0.9064	0.3229	1	NA	NA	NA	NA	NA	NA	NA	NA	NA	No	ID=1-198397450-198397465-CCTC,1-198397513-198397526-TCCC;MOTIFS=TCCC,CCTC;STRUC=<VC16082>	HPRC,HGSVC,1KG-ONT	Yes	1.616	No	NA,NA	NA	NA
chr1:198397530	33619	INS	471	0.9197	0.2934	2	NA	NA	NA	NA	NA	NA	NA	NA	NA	No	NA	HPRC,HGSVC,1KG-ONT	Yes	1.616	Yes	NA,NA	NA	NA
chr1:198397876	33620	DEL	64	0.8623	0.5215	1	NA	NA	NA	NA	NA	NA	NA	NA	NA	No	NA	NA	No	1.542	No	NA,NA	NA	NA
chr1:198404737	33621	DEL	66	0.8376	0.6284	2	NA	NA	NA	NA	NA	NA	NA	NA	NA	No	NA	1KG-ONT	No	0.759	Yes	NA,NA	NA	NA
chr1:198441977	33622	INS	95	0.8522	0.5631	247	NA	NA	NA	NA	NA	NA	NA	NA	NA	No	NA	HPRC,HGSVC,1KG-ONT	Yes	1.616	Yes	NA,NA	NA	NA
chr1:198473361	33623	INS	4121	0.9498	0.2067	123	NA	NA	NA	NA	NA	NA	NA	NA	NA	No	NA	HPRC,HGSVC,1KG-ONT	No	4.472	Yes	NA,NA	NA	NA
chr1:198492631	33624	DEL	80	0.8573	0.5951	1	NA	NA	NA	NA	NA	NA	NA	NA	NA	No	NA	HPRC,HGSVC,1KG-ONT	No	0.496	No	NA,NA	NA	NA
chr1:198492631	33625	DEL	120	0.8717	0.4776	22	NA	NA	NA	NA	NA	NA	NA	NA	NA	No	NA	HPRC,HGSVC,1KG-ONT	No	0.635	Yes	NA,NA	NA	NA
chr1:198492645	33626	DEL	107	0.8849	0.4166	494	NA	NA	NA	NA	NA	NA	NA	NA	NA	No	NA	HPRC,HGSVC,1KG-ONT	No	0.733	Yes	NA,NA	NA	NA
chr1:198500208	33627	INS	324	0.9311	0.4971	23	NA	NA	NA	NA	NA	NA	NA	NA	NA	No	NA	HPRC,HGSVC,1KG-ONT	Yes	1.616	Yes	NA,NA	NA	NA
chr1:198508124	33629	DEL	65	0.8166	0.663	1	NA	NA	NA	NA	NA	NA	NA	NA	NA	No	ID=1-198508006-198508015-ATG,1-198508112-198508129-AT,1-198508130-198508155-AT,1-198508136-198508156-ATAG,1-198508156-198508168-AT,1-198508189-198508203-AT,1-198508224-198508236-AT,1-198508257-198508267-AT,1-198508288-198508300-AT,1-198508321-198508331-AT,1-198508290-198508352-ATATATATATCCCGTTATATATCATATAATG;MOTIFS=ATG,ATATATATATCCCGTTATATATCATATAATG,ATAG,AT;STRUC=<VC16090>	HGSVC,1KG-ONT	Yes	0.802	No	NA,NA	NA	NA
chr1:198508128	33630	DEL	96	0.9154	0.3125	110	NA	NA	NA	NA	NA	NA	NA	NA	NA	No	ID=1-198508006-198508015-ATG,1-198508112-198508129-AT,1-198508130-198508155-AT,1-198508136-198508156-ATAG,1-198508156-198508168-AT,1-198508189-198508203-AT,1-198508224-198508236-AT,1-198508257-198508267-AT,1-198508288-198508300-AT,1-198508321-198508331-AT,1-198508290-198508352-ATATATATATCCCGTTATATATCATATAATG;MOTIFS=ATG,ATATATATATCCCGTTATATATCATATAATG,ATAG,AT;STRUC=<VC16090>	HPRC,HGSVC	Yes	0.683	Yes	NA,NA	NA	NA
chr1:198508134	33631	DEL	90	0.8765	0.473	19	NA	NA	NA	NA	NA	NA	NA	NA	NA	No	ID=1-198508006-198508015-ATG,1-198508112-198508129-AT,1-198508130-198508155-AT,1-198508136-198508156-ATAG,1-198508156-198508168-AT,1-198508189-198508203-AT,1-198508224-198508236-AT,1-198508257-198508267-AT,1-198508288-198508300-AT,1-198508321-198508331-AT,1-198508290-198508352-ATATATATATCCCGTTATATATCATATAATG;MOTIFS=ATG,ATATATATATCCCGTTATATATCATATAATG,ATAG,AT;STRUC=<VC16090>	HPRC,HGSVC,1KG-ONT	Yes	0.511	Yes	NA,NA	NA	NA
chr1:198508155	33633	INS	92	0.8842	0.4505	4	NA	NA	NA	NA	NA	NA	NA	NA	NA	No	ID=1-198508006-198508015-ATG,1-198508112-198508129-AT,1-198508130-198508155-AT,1-198508136-198508156-ATAG,1-198508156-198508168-AT,1-198508189-198508203-AT,1-198508224-198508236-AT,1-198508257-198508267-AT,1-198508288-198508300-AT,1-198508321-198508331-AT,1-198508290-198508352-ATATATATATCCCGTTATATATCATATAATG;MOTIFS=ATG,ATATATATATCCCGTTATATATCATATAATG,ATAG,AT;STRUC=<VC16090>	HGSVC,1KG-ONT	No	5.238	Yes	NA,NA	NA	NA
chr1:198508155	33634	INS	86	0.8029	0.6751	23	NA	NA	NA	NA	NA	NA	NA	NA	NA	No	ID=1-198508006-198508015-ATG,1-198508112-198508129-AT,1-198508130-198508155-AT,1-198508136-198508156-ATAG,1-198508156-198508168-AT,1-198508189-198508203-AT,1-198508224-198508236-AT,1-198508257-198508267-AT,1-198508288-198508300-AT,1-198508321-198508331-AT,1-198508290-198508352-ATATATATATCCCGTTATATATCATATAATG;MOTIFS=ATG,ATATATATATCCCGTTATATATCATATAATG,ATAG,AT;STRUC=<VC16090>	HGSVC,1KG-ONT	No	5.238	Yes	NA,NA	NA	NA
chr1:198508155	33632	INS	54	0.8117	0.6632	4	NA	NA	NA	NA	NA	NA	NA	NA	NA	No	ID=1-198508006-198508015-ATG,1-198508112-198508129-AT,1-198508130-198508155-AT,1-198508136-198508156-ATAG,1-198508156-198508168-AT,1-198508189-198508203-AT,1-198508224-198508236-AT,1-198508257-198508267-AT,1-198508288-198508300-AT,1-198508321-198508331-AT,1-198508290-198508352-ATATATATATCCCGTTATATATCATATAATG;MOTIFS=ATG,ATATATATATCCCGTTATATATCATATAATG,ATAG,AT;STRUC=<VC16090>	NA	No	5.238	Yes	NA,NA	NA	NA
chr1:198508168	33635	DEL	89	0.833	0.6285	7	NA	NA	NA	NA	NA	NA	NA	NA	NA	No	ID=1-198508006-198508015-ATG,1-198508112-198508129-AT,1-198508130-198508155-AT,1-198508136-198508156-ATAG,1-198508156-198508168-AT,1-198508189-198508203-AT,1-198508224-198508236-AT,1-198508257-198508267-AT,1-198508288-198508300-AT,1-198508321-198508331-AT,1-198508290-198508352-ATATATATATCCCGTTATATATCATATAATG;MOTIFS=ATG,ATATATATATCCCGTTATATATCATATAATG,ATAG,AT;STRUC=<VC16090>	HPRC,HGSVC,1KG-ONT	Yes	0.615	Yes	NA,NA	NA	NA
chr1:198508191	33636	INS	64	0.8128	0.6798	22	NA	NA	NA	NA	NA	NA	NA	NA	NA	No	ID=1-198508006-198508015-ATG,1-198508112-198508129-AT,1-198508130-198508155-AT,1-198508136-198508156-ATAG,1-198508156-198508168-AT,1-198508189-198508203-AT,1-198508224-198508236-AT,1-198508257-198508267-AT,1-198508288-198508300-AT,1-198508321-198508331-AT,1-198508290-198508352-ATATATATATCCCGTTATATATCATATAATG;MOTIFS=ATG,ATATATATATCCCGTTATATATCATATAATG,ATAG,AT;STRUC=<VC16090>	HGSVC,1KG-ONT	No	1.62	Yes	NA,NA	NA	NA
chr1:198508193	33637	DEL	64	0.8841	0.4278	5	NA	NA	NA	NA	NA	NA	NA	NA	NA	No	ID=1-198508006-198508015-ATG,1-198508112-198508129-AT,1-198508130-198508155-AT,1-198508136-198508156-ATAG,1-198508156-198508168-AT,1-198508189-198508203-AT,1-198508224-198508236-AT,1-198508257-198508267-AT,1-198508288-198508300-AT,1-198508321-198508331-AT,1-198508290-198508352-ATATATATATCCCGTTATATATCATATAATG;MOTIFS=ATG,ATATATATATCCCGTTATATATCATATAATG,ATAG,AT;STRUC=<VC16090>	HGSVC,1KG-ONT	Yes	0.029	Yes	NA,NA	NA	NA
chr1:198561900	33638	INS	61	0.8944	0.361	25	NA	NA	NA	NA	NA	NA	NA	NA	NA	No	NA	HPRC,HGSVC,1KG-ONT	Yes	2.511	Yes	NA,NA	NA	NA
chr1:198643506	33639	DEL	89	0.8466	0.5877	1	PTPRC(1.0,0.343)	PTPRC(1.0,0.343)	NA	NA	NA	NA	NA	NA	NA	No	ID=1-198643536-198643559-TTTG;MOTIFS=TTTG;STRUC=<TR261792>	NA	No	5.422	No	NA,NA	NA	NA
chr1:198771311	33640	DEL	174	0.8195	0.6625	22	NA	NA	NA	NA	NA	NA	NA	NA	NA	No	ID=1-198771476-198771484-A;MOTIFS=A;STRUC=<TR261988>	1KG-ONT	Yes	2.789	Yes	NA,NA	NA	NA
chr1:198804620	33641	DEL	1665	0.9447	0.2484	202	NA	NA	NA	NA	NA	NA	NA	NA	NA	No	ID=1-198805934-198805954-TTTG;MOTIFS=TTTG;STRUC=(TTTG)n	HPRC,HGSVC,1KG-ONT	Yes	4.581	Yes	NA,NA	NA	NA
chr1:198841819	33644	INS	174	0.9077	0.364	19	NA	NA	NA	NA	NA	NA	NA	NA	NA	No	ID=1-198841756-198841768-TAA,1-198841815-198841824-TA,1-198841819-198842043-TATATTCTTATTTATATAAAAATATATAT,1-198842011-198842099-AAAATATATATTATATTCTTATTTATAT,1-198842168-198842184-AT;MOTIFS=AAAATATATATTATATTCTTATTTATAT,TAA,TA,AT,TATATTCTTATTTATATAAAAATATATAT;STRUC=<VC16121>	HPRC,HGSVC	No	0.692	Yes	NA,NA	NA	NA
chr1:198841819	33645	INS	375	0.8504	0.5535	3	NA	NA	NA	NA	NA	NA	NA	NA	NA	No	ID=1-198841756-198841768-TAA,1-198841815-198841824-TA,1-198841819-198842043-TATATTCTTATTTATATAAAAATATATAT,1-198842011-198842099-AAAATATATATTATATTCTTATTTATAT,1-198842168-198842184-AT;MOTIFS=AAAATATATATTATATTCTTATTTATAT,TAA,TA,AT,TATATTCTTATTTATATAAAAATATATAT;STRUC=<VC16121>	HGSVC	No	0.692	Yes	NA,NA	NA	NA
chr1:198841819	33643	INS	87	0.9001	0.3685	57	NA	NA	NA	NA	NA	NA	NA	NA	NA	No	ID=1-198841756-198841768-TAA,1-198841815-198841824-TA,1-198841819-198842043-TATATTCTTATTTATATAAAAATATATAT,1-198842011-198842099-AAAATATATATTATATTCTTATTTATAT,1-198842168-198842184-AT;MOTIFS=AAAATATATATTATATTCTTATTTATAT,TAA,TA,AT,TATATTCTTATTTATATAAAAATATATAT;STRUC=<VC16121>	HPRC,HGSVC,1KG-ONT	No	0.692	Yes	NA,NA	NA	NA
chr1:198841819	33642	INS	58	0.8848	0.3999	303	NA	NA	NA	NA	NA	NA	NA	NA	NA	No	ID=1-198841756-198841768-TAA,1-198841815-198841824-TA,1-198841819-198842043-TATATTCTTATTTATATAAAAATATATAT,1-198842011-198842099-AAAATATATATTATATTCTTATTTATAT,1-198842168-198842184-AT;MOTIFS=AAAATATATATTATATTCTTATTTATAT,TAA,TA,AT,TATATTCTTATTTATATAAAAATATATAT;STRUC=<VC16121>	HPRC,HGSVC,1KG-ONT	No	0.692	Yes	NA,NA	NA	NA
chr1:198841906	33647	INS	55	0.8325	0.6178	9	NA	NA	NA	NA	NA	NA	NA	NA	NA	No	ID=1-198841756-198841768-TAA,1-198841815-198841824-TA,1-198841819-198842043-TATATTCTTATTTATATAAAAATATATAT,1-198842011-198842099-AAAATATATATTATATTCTTATTTATAT,1-198842168-198842184-AT;MOTIFS=AAAATATATATTATATTCTTATTTATAT,TAA,TA,AT,TATATTCTTATTTATATAAAAATATATAT;STRUC=<VC16121>	HPRC,HGSVC,1KG-ONT	No	0.118	Yes	NA,NA	NA	NA
chr1:198841952	33648	INS	59	0.8632	0.5012	45	NA	NA	NA	NA	NA	NA	NA	NA	NA	No	ID=1-198841756-198841768-TAA,1-198841815-198841824-TA,1-198841819-198842043-TATATTCTTATTTATATAAAAATATATAT,1-198842011-198842099-AAAATATATATTATATTCTTATTTATAT,1-198842168-198842184-AT;MOTIFS=AAAATATATATTATATTCTTATTTATAT,TAA,TA,AT,TATATTCTTATTTATATAAAAATATATAT;STRUC=<VC16121>	HPRC,HGSVC,1KG-ONT	No	0.345	Yes	NA,NA	NA	NA
chr1:198841995	33649	INS	56	0.8777	0.4774	2	NA	NA	NA	NA	NA	NA	NA	NA	NA	No	ID=1-198841756-198841768-TAA,1-198841815-198841824-TA,1-198841819-198842043-TATATTCTTATTTATATAAAAATATATAT,1-198842011-198842099-AAAATATATATTATATTCTTATTTATAT,1-198842168-198842184-AT;MOTIFS=AAAATATATATTATATTCTTATTTATAT,TAA,TA,AT,TATATTCTTATTTATATAAAAATATATAT;STRUC=<VC16121>	HPRC,HGSVC,1KG-ONT	No	0.118	Yes	NA,NA	NA	NA
chr1:198842011	33654	INS	228	0.8448	0.5627	9	NA	NA	NA	NA	NA	NA	NA	NA	NA	No	ID=1-198841756-198841768-TAA,1-198841815-198841824-TA,1-198841819-198842043-TATATTCTTATTTATATAAAAATATATAT,1-198842011-198842099-AAAATATATATTATATTCTTATTTATAT,1-198842168-198842184-AT;MOTIFS=AAAATATATATTATATTCTTATTTATAT,TAA,TA,AT,TATATTCTTATTTATATAAAAATATATAT;STRUC=<VC16121>	HPRC	No	0.118	Yes	NA,NA	NA	NA
chr1:198842011	33653	INS	257	0.8705	0.4719	2	NA	NA	NA	NA	NA	NA	NA	NA	NA	No	ID=1-198841756-198841768-TAA,1-198841815-198841824-TA,1-198841819-198842043-TATATTCTTATTTATATAAAAATATATAT,1-198842011-198842099-AAAATATATATTATATTCTTATTTATAT,1-198842168-198842184-AT;MOTIFS=AAAATATATATTATATTCTTATTTATAT,TAA,TA,AT,TATATTCTTATTTATATAAAAATATATAT;STRUC=<VC16121>	HPRC,HGSVC	No	0.118	No	NA,NA	NA	NA
chr1:198842011	33652	INS	202	0.8816	0.4242	13	NA	NA	NA	NA	NA	NA	NA	NA	NA	No	ID=1-198841756-198841768-TAA,1-198841815-198841824-TA,1-198841819-198842043-TATATTCTTATTTATATAAAAATATATAT,1-198842011-198842099-AAAATATATATTATATTCTTATTTATAT,1-198842168-198842184-AT;MOTIFS=AAAATATATATTATATTCTTATTTATAT,TAA,TA,AT,TATATTCTTATTTATATAAAAATATATAT;STRUC=<VC16121>	HPRC,HGSVC	No	0.118	Yes	NA,NA	NA	NA
chr1:198842011	33651	INS	144	0.8797	0.4743	199	NA	NA	NA	NA	NA	NA	NA	NA	NA	No	ID=1-198841756-198841768-TAA,1-198841815-198841824-TA,1-198841819-198842043-TATATTCTTATTTATATAAAAATATATAT,1-198842011-198842099-AAAATATATATTATATTCTTATTTATAT,1-198842168-198842184-AT;MOTIFS=AAAATATATATTATATTCTTATTTATAT,TAA,TA,AT,TATATTCTTATTTATATAAAAATATATAT;STRUC=<VC16121>	HPRC,HGSVC,1KG-ONT	No	0.118	Yes	NA,NA	NA	NA
chr1:198842011	33650	INS	115	0.9671	0.1364	671	NA	NA	NA	NA	NA	NA	NA	NA	NA	No	ID=1-198841756-198841768-TAA,1-198841815-198841824-TA,1-198841819-198842043-TATATTCTTATTTATATAAAAATATATAT,1-198842011-198842099-AAAATATATATTATATTCTTATTTATAT,1-198842168-198842184-AT;MOTIFS=AAAATATATATTATATTCTTATTTATAT,TAA,TA,AT,TATATTCTTATTTATATAAAAATATATAT;STRUC=<VC16121>	HPRC,HGSVC,1KG-ONT	No	0.118	Yes	NA,NA	NA	NA
chr1:198842017	33655	INS	55	0.8501	0.5498	2	NA	NA	NA	NA	NA	NA	NA	NA	NA	No	ID=1-198841756-198841768-TAA,1-198841815-198841824-TA,1-198841819-198842043-TATATTCTTATTTATATAAAAATATATAT,1-198842011-198842099-AAAATATATATTATATTCTTATTTATAT,1-198842168-198842184-AT;MOTIFS=AAAATATATATTATATTCTTATTTATAT,TAA,TA,AT,TATATTCTTATTTATATAAAAATATATAT;STRUC=<VC16121>	HPRC,HGSVC,1KG-ONT	No	0.118	Yes	NA,NA	NA	NA
chr1:198842022	33656	INS	53	0.7925	0.6933	5	NA	NA	NA	NA	NA	NA	NA	NA	NA	No	ID=1-198841756-198841768-TAA,1-198841815-198841824-TA,1-198841819-198842043-TATATTCTTATTTATATAAAAATATATAT,1-198842011-198842099-AAAATATATATTATATTCTTATTTATAT,1-198842168-198842184-AT;MOTIFS=AAAATATATATTATATTCTTATTTATAT,TAA,TA,AT,TATATTCTTATTTATATAAAAATATATAT;STRUC=<VC16121>	HPRC,HGSVC,1KG-ONT	No	0.118	Yes	NA,NA	NA	NA
chr1:198842039	33657	INS	320	0.9687	0.142	3	NA	NA	NA	NA	NA	NA	NA	NA	NA	No	ID=1-198841756-198841768-TAA,1-198841815-198841824-TA,1-198841819-198842043-TATATTCTTATTTATATAAAAATATATAT,1-198842011-198842099-AAAATATATATTATATTCTTATTTATAT,1-198842168-198842184-AT;MOTIFS=AAAATATATATTATATTCTTATTTATAT,TAA,TA,AT,TATATTCTTATTTATATAAAAATATATAT;STRUC=<VC16121>	HGSVC	No	0.118	No	NA,NA	NA	NA
chr1:198842039	33658	INS	349	0.8932	0.3836	1	NA	NA	NA	NA	NA	NA	NA	NA	NA	No	ID=1-198841756-198841768-TAA,1-198841815-198841824-TA,1-198841819-198842043-TATATTCTTATTTATATAAAAATATATAT,1-198842011-198842099-AAAATATATATTATATTCTTATTTATAT,1-198842168-198842184-AT;MOTIFS=AAAATATATATTATATTCTTATTTATAT,TAA,TA,AT,TATATTCTTATTTATATAAAAATATATAT;STRUC=<VC16121>	HGSVC	No	0.118	Yes	NA,NA	NA	NA
chr1:198842039	33659	INS	407	0.9116	0.3402	2	NA	NA	NA	NA	NA	NA	NA	NA	NA	No	ID=1-198841756-198841768-TAA,1-198841815-198841824-TA,1-198841819-198842043-TATATTCTTATTTATATAAAAATATATAT,1-198842011-198842099-AAAATATATATTATATTCTTATTTATAT,1-198842168-198842184-AT;MOTIFS=AAAATATATATTATATTCTTATTTATAT,TAA,TA,AT,TATATTCTTATTTATATAAAAATATATAT;STRUC=<VC16121>	HGSVC	No	0.118	No	NA,NA	NA	NA
chr1:198842044	33660	INS	88	0.8642	0.4879	29	NA	NA	NA	NA	NA	NA	NA	NA	NA	No	ID=1-198841756-198841768-TAA,1-198841815-198841824-TA,1-198841819-198842043-TATATTCTTATTTATATAAAAATATATAT,1-198842011-198842099-AAAATATATATTATATTCTTATTTATAT,1-198842168-198842184-AT;MOTIFS=AAAATATATATTATATTCTTATTTATAT,TAA,TA,AT,TATATTCTTATTTATATAAAAATATATAT;STRUC=<VC16121>	HPRC,HGSVC,1KG-ONT	No	0.118	Yes	NA,NA	NA	NA
chr1:198842096	33662	INS	112	0.8702	0.4925	45	NA	NA	NA	NA	NA	NA	NA	NA	NA	No	ID=1-198841756-198841768-TAA,1-198841815-198841824-TA,1-198841819-198842043-TATATTCTTATTTATATAAAAATATATAT,1-198842011-198842099-AAAATATATATTATATTCTTATTTATAT,1-198842168-198842184-AT;MOTIFS=AAAATATATATTATATTCTTATTTATAT,TAA,TA,AT,TATATTCTTATTTATATAAAAATATATAT;STRUC=<VC16121>	HPRC,HGSVC,1KG-ONT	No	0.692	Yes	NA,NA	NA	NA
chr1:198846184	33663	INS	275	0.8167	0.651	9	NA	NA	NA	NA	NA	NA	NA	NA	NA	No	NA	HPRC,HGSVC,1KG-ONT	No	0.692	Yes	NA,NA	NA	NA
chr1:198846184	33664	INS	292	0.8897	0.4345	65	NA	NA	NA	NA	NA	NA	NA	NA	NA	No	NA	HPRC,HGSVC,1KG-ONT	No	0.692	Yes	NA,NA	NA	NA
chr1:198850701	33665	INS	153	0.8471	0.649	2	NA	NA	NA	NA	NA	NA	NA	NA	NA	No	NA	NA	Yes	3.188	Yes	NA,NA	NA	NA
chr1:198857315	33666	INS	80	0.8151	0.6604	1	NA	NA	NA	NA	NA	NA	NA	NA	NA	No	NA	NA	No	3.188	No	NA,NA	NA	NA
chr1:198912333	33667	INS	289	0.9023	0.3945	2	NA	NA	NA	NA	NA	NA	NA	NA	NA	No	NA	NA	Yes	0.438	Yes	NA,NA	NA	NA
chr1:198916987	33668	DEL	707	0.8948	0.389	64	NA	NA	NA	NA	NA	NA	NA	NA	NA	No	NA	HPRC,HGSVC,1KG-ONT	Yes	5.323	Yes	NA,NA	NA	NA
chr1:198946237	33669	INS	357	0.8983	0.3619	5	NA	NA	NA	NA	NA	NA	NA	NA	NA	No	NA	HGSVC	Yes	3.239	Yes	NA,NA	NA	NA
chr1:198946371	33670	INS	322	0.9608	0.1733	3	NA	NA	NA	NA	NA	NA	NA	NA	NA	No	NA	HGSVC	Yes	1.629	Yes	NA,NA	NA	NA
chr1:198956612	33671	INS	71	0.8022	0.6972	36	NA	NA	NA	NA	NA	NA	NA	NA	NA	No	ID=1-198956592-198956602-AT;MOTIFS=AT;STRUC=(AT)n	HPRC,HGSVC,1KG-ONT	Yes	1.616	No	NA,NA	NA	NA
chr1:198956612	33672	INS	65	0.9156	0.4783	16	NA	NA	NA	NA	NA	NA	NA	NA	NA	No	ID=1-198956592-198956602-AT;MOTIFS=AT;STRUC=(AT)n	HPRC,HGSVC,1KG-ONT	Yes	1.616	No	NA,NA	NA	NA
chr1:198956612	33673	INS	66	0.9792	0.0729	1073	NA	NA	NA	NA	NA	NA	NA	NA	NA	No	ID=1-198956592-198956602-AT;MOTIFS=AT;STRUC=(AT)n	HPRC,HGSVC,1KG-ONT	Yes	1.616	Yes	NA,NA	NA	NA
chr1:198956617	33674	INS	71	0.9176	0.3543	6	NA	NA	NA	NA	NA	NA	NA	NA	NA	No	ID=1-198956592-198956602-AT;MOTIFS=AT;STRUC=(AT)n,ID=1-198956612-198956625-TA;MOTIFS=TA;STRUC=<TR262216>	HPRC,HGSVC,1KG-ONT	Yes	1.616	No	NA,NA	NA	NA
chr1:198993465	33675	INS	82	0.9666	0.116	49	NA	NA	NA	NA	NA	NA	NA	NA	NA	No	NA	NA	Yes	0.692	Yes	NA,NA	NA	NA
chr1:198993465	33676	INS	52	0.9497	0.2149	82	NA	NA	NA	NA	NA	NA	NA	NA	NA	No	NA	HPRC,HGSVC,1KG-ONT	Yes	0.692	Yes	NA,NA	NA	NA
chr1:198993466	33678	INS	60	0.8461	0.5429	7	NA	NA	NA	NA	NA	NA	NA	NA	NA	No	NA	HPRC,HGSVC,1KG-ONT	Yes	0.692	Yes	NA,NA	NA	NA
chr1:198993466	33679	INS	56	0.9088	0.3328	75	NA	NA	NA	NA	NA	NA	NA	NA	NA	No	NA	HPRC,HGSVC,1KG-ONT	Yes	0.692	Yes	NA,NA	NA	NA
chr1:198993466	33677	INS	64	0.8589	0.5286	1	NA	NA	NA	NA	NA	NA	NA	NA	NA	No	NA	HPRC,HGSVC,1KG-ONT	Yes	0.692	No	NA,NA	NA	NA
chr1:198993470	33680	INS	72	0.8671	0.5101	3	NA	NA	NA	NA	NA	NA	NA	NA	NA	No	ID=1-198993466-198993484-AT;MOTIFS=AT;STRUC=<TR262269>	HPRC,HGSVC,1KG-ONT	Yes	0.692	Yes	NA,NA	NA	NA
chr1:198993470	33681	INS	58	0.8561	0.5285	14	NA	NA	NA	NA	NA	NA	NA	NA	NA	No	ID=1-198993466-198993484-AT;MOTIFS=AT;STRUC=<TR262269>	HPRC,HGSVC,1KG-ONT	Yes	0.692	Yes	NA,NA	NA	NA
chr1:198993477	33682	INS	91	0.8635	0.5048	1	NA	NA	NA	NA	NA	NA	NA	NA	NA	No	ID=1-198993466-198993484-AT;MOTIFS=AT;STRUC=<TR262269>	NA	Yes	0.692	No	NA,NA	NA	NA
chr1:198996877	33683	INS	238	0.9484	0.2014	42	NA	NA	NA	NA	NA	NA	NA	NA	NA	No	NA	NA	Yes	0.692	Yes	NA,NA	NA	NA
chr1:198996877	33684	INS	278	0.8129	0.6759	2	NA	NA	NA	NA	NA	NA	NA	NA	NA	No	NA	NA	Yes	0.692	No	NA,NA	NA	NA
chr1:198996877	33685	INS	318	0.8406	0.5979	1	NA	NA	NA	NA	NA	NA	NA	NA	NA	No	NA	NA	Yes	0.692	No	NA,NA	NA	NA
chr1:198996877	33686	INS	158	0.8894	0.4181	3	NA	NA	NA	NA	NA	NA	NA	NA	NA	No	NA	NA	Yes	0.692	Yes	NA,NA	NA	NA
chr1:198996884	33687	INS	80	0.8066	0.6795	5	NA	NA	NA	NA	NA	NA	NA	NA	NA	No	NA	NA	Yes	0.692	Yes	NA,NA	NA	NA
chr1:198996911	33688	INS	442	0.8637	0.5241	5	NA	NA	NA	NA	NA	NA	NA	NA	NA	No	NA	NA	Yes	0.692	Yes	NA,NA	NA	NA
chr1:198996911	33689	INS	362	0.9482	0.2211	2	NA	NA	NA	NA	NA	NA	NA	NA	NA	No	NA	NA	Yes	0.692	Yes	NA,NA	NA	NA
chr1:199042922	33690	INS	298	0.8447	0.5722	15	NA	NA	NA	NA	NA	NA	NA	NA	NA	No	NA	NA	Yes	3.322	Yes	NA,NA	NA	NA
chr1:199042922	33691	INS	328	0.948	0.2349	12	NA	NA	NA	NA	NA	NA	NA	NA	NA	No	NA	NA	Yes	3.322	Yes	NA,NA	NA	NA
chr1:199091229	33692	DEL	67	0.8768	0.4527	1	NA	NA	NA	NA	NA	NA	NA	NA	NA	No	NA	1KG-ONT	No	1.633	No	NA,NA	NA	NA
chr1:199140919	33693	DEL	3758	0.9147	0.3087	689	NA	NA	NA	NA	NA	NA	NA	NA	NA	No	ID=1-199142878-199142888-A,1-199143205-199143215-T,1-199143215-199143224-A,1-199143309-199143322-AC,1-199144323-199144332-TG,1-199144587-199144598-TTA;MOTIFS=A,TG,AC,TTA,T;STRUC=<VC16139>	HPRC,HGSVC,1KG-ONT	Yes	1.846	Yes	NA,NA	NA	NA
chr1:199147651	33694	INS	64	0.913	0.3307	1	NA	NA	NA	NA	NA	NA	NA	NA	NA	No	NA	NA	Yes	2.538	No	NA,NA	NA	NA
chr1:199160987	33699	INS	128	0.8731	0.4892	13	NA	NA	NA	NA	NA	NA	NA	NA	NA	No	ID=1-199160966-199160978-AAGG,1-199160975-199160990-AGGG,1-199160987-199161009-AGGA,1-199161008-199161044-GAAG,1-199161043-199161078-GAAG;MOTIFS=AGGA,GAAG,AGGG,AAGG;STRUC=<VC16144>	HPRC,HGSVC,1KG-ONT	Yes	3.188	Yes	NA,NA	NA	NA
chr1:199160987	33698	INS	202	0.9311	0.2786	54	NA	NA	NA	NA	NA	NA	NA	NA	NA	No	ID=1-199160966-199160978-AAGG,1-199160975-199160990-AGGG,1-199160987-199161009-AGGA,1-199161008-199161044-GAAG,1-199161043-199161078-GAAG;MOTIFS=AGGA,GAAG,AGGG,AAGG;STRUC=<VC16144>	HPRC,HGSVC,1KG-ONT	Yes	3.188	Yes	NA,NA	NA	NA
chr1:199160987	33697	INS	213	0.9671	0.1485	95	NA	NA	NA	NA	NA	NA	NA	NA	NA	No	ID=1-199160966-199160978-AAGG,1-199160975-199160990-AGGG,1-199160987-199161009-AGGA,1-199161008-199161044-GAAG,1-199161043-199161078-GAAG;MOTIFS=AGGA,GAAG,AGGG,AAGG;STRUC=<VC16144>	HPRC,HGSVC,1KG-ONT	Yes	3.188	Yes	NA,NA	NA	NA
chr1:199160987	33696	INS	144	0.9119	0.4912	15	NA	NA	NA	NA	NA	NA	NA	NA	NA	No	ID=1-199160966-199160978-AAGG,1-199160975-199160990-AGGG,1-199160987-199161009-AGGA,1-199161008-199161044-GAAG,1-199161043-199161078-GAAG;MOTIFS=AGGA,GAAG,AGGG,AAGG;STRUC=<VC16144>	HPRC,HGSVC,1KG-ONT	Yes	3.188	Yes	NA,NA	NA	NA
chr1:199160987	33695	INS	136	0.8707	0.4821	44	NA	NA	NA	NA	NA	NA	NA	NA	NA	No	ID=1-199160966-199160978-AAGG,1-199160975-199160990-AGGG,1-199160987-199161009-AGGA,1-199161008-199161044-GAAG,1-199161043-199161078-GAAG;MOTIFS=AGGA,GAAG,AGGG,AAGG;STRUC=<VC16144>	HPRC,HGSVC,1KG-ONT	Yes	3.188	Yes	NA,NA	NA	NA
chr1:199161008	33700	INS	113	0.8656	0.4726	2	NA	NA	NA	NA	NA	NA	NA	NA	NA	No	ID=1-199160966-199160978-AAGG,1-199160975-199160990-AGGG,1-199160987-199161009-AGGA,1-199161008-199161044-GAAG,1-199161043-199161078-GAAG;MOTIFS=AGGA,GAAG,AGGG,AAGG;STRUC=<VC16144>	HPRC,HGSVC,1KG-ONT	Yes	3.188	Yes	NA,NA	NA	NA
chr1:199161008	33701	INS	152	0.8622	0.5223	120	NA	NA	NA	NA	NA	NA	NA	NA	NA	No	ID=1-199160966-199160978-AAGG,1-199160975-199160990-AGGG,1-199160987-199161009-AGGA,1-199161008-199161044-GAAG,1-199161043-199161078-GAAG;MOTIFS=AGGA,GAAG,AGGG,AAGG;STRUC=<VC16144>	HPRC,HGSVC,1KG-ONT	Yes	3.188	Yes	NA,NA	NA	NA
chr1:199161008	33702	INS	82	0.8257	0.6062	9	NA	NA	NA	NA	NA	NA	NA	NA	NA	No	ID=1-199160966-199160978-AAGG,1-199160975-199160990-AGGG,1-199160987-199161009-AGGA,1-199161008-199161044-GAAG,1-199161043-199161078-GAAG;MOTIFS=AGGA,GAAG,AGGG,AAGG;STRUC=<VC16144>	HPRC,HGSVC,1KG-ONT	Yes	3.188	Yes	NA,NA	NA	NA
chr1:199161008	33703	INS	90	0.8456	0.5521	48	NA	NA	NA	NA	NA	NA	NA	NA	NA	No	ID=1-199160966-199160978-AAGG,1-199160975-199160990-AGGG,1-199160987-199161009-AGGA,1-199161008-199161044-GAAG,1-199161043-199161078-GAAG;MOTIFS=AGGA,GAAG,AGGG,AAGG;STRUC=<VC16144>	HPRC,HGSVC,1KG-ONT	Yes	3.188	Yes	NA,NA	NA	NA
chr1:199161008	33704	INS	179	0.861	0.5278	60	NA	NA	NA	NA	NA	NA	NA	NA	NA	No	ID=1-199160966-199160978-AAGG,1-199160975-199160990-AGGG,1-199160987-199161009-AGGA,1-199161008-199161044-GAAG,1-199161043-199161078-GAAG;MOTIFS=AGGA,GAAG,AGGG,AAGG;STRUC=<VC16144>	HPRC,HGSVC,1KG-ONT	Yes	3.188	Yes	NA,NA	NA	NA
chr1:199161008	33705	INS	191	0.8157	0.6651	51	NA	NA	NA	NA	NA	NA	NA	NA	NA	No	ID=1-199160966-199160978-AAGG,1-199160975-199160990-AGGG,1-199160987-199161009-AGGA,1-199161008-199161044-GAAG,1-199161043-199161078-GAAG;MOTIFS=AGGA,GAAG,AGGG,AAGG;STRUC=<VC16144>	HPRC,HGSVC,1KG-ONT	Yes	3.188	Yes	NA,NA	NA	NA
chr1:199161016	33706	INS	96	0.8491	0.5861	26	NA	NA	NA	NA	NA	NA	NA	NA	NA	No	ID=1-199160966-199160978-AAGG,1-199160975-199160990-AGGG,1-199160987-199161009-AGGA,1-199161008-199161044-GAAG,1-199161043-199161078-GAAG;MOTIFS=AGGA,GAAG,AGGG,AAGG;STRUC=<VC16144>	HPRC,HGSVC,1KG-ONT	Yes	3.188	Yes	NA,NA	NA	NA
chr1:199161016	33707	INS	162	0.8223	0.6571	194	NA	NA	NA	NA	NA	NA	NA	NA	NA	No	ID=1-199160966-199160978-AAGG,1-199160975-199160990-AGGG,1-199160987-199161009-AGGA,1-199161008-199161044-GAAG,1-199161043-199161078-GAAG;MOTIFS=AGGA,GAAG,AGGG,AAGG;STRUC=<VC16144>	HPRC,HGSVC,1KG-ONT	Yes	3.188	Yes	NA,NA	NA	NA
chr1:199161043	33711	INS	63	0.8351	0.6096	2	NA	NA	NA	NA	NA	NA	NA	NA	NA	No	ID=1-199160966-199160978-AAGG,1-199160975-199160990-AGGG,1-199160987-199161009-AGGA,1-199161008-199161044-GAAG,1-199161043-199161078-GAAG;MOTIFS=AGGA,GAAG,AGGG,AAGG;STRUC=<VC16144>	HPRC,HGSVC	Yes	3.188	No	NA,NA	NA	NA
chr1:199161043	33713	INS	71	0.8698	0.479	4	NA	NA	NA	NA	NA	NA	NA	NA	NA	No	ID=1-199160966-199160978-AAGG,1-199160975-199160990-AGGG,1-199160987-199161009-AGGA,1-199161008-199161044-GAAG,1-199161043-199161078-GAAG;MOTIFS=AGGA,GAAG,AGGG,AAGG;STRUC=<VC16144>	HPRC,HGSVC,1KG-ONT	Yes	3.188	Yes	NA,NA	NA	NA
chr1:199161043	33712	INS	67	0.8689	0.4801	3	NA	NA	NA	NA	NA	NA	NA	NA	NA	No	ID=1-199160966-199160978-AAGG,1-199160975-199160990-AGGG,1-199160987-199161009-AGGA,1-199161008-199161044-GAAG,1-199161043-199161078-GAAG;MOTIFS=AGGA,GAAG,AGGG,AAGG;STRUC=<VC16144>	HPRC,HGSVC,1KG-ONT	Yes	3.188	Yes	NA,NA	NA	NA
chr1:199161043	33710	INS	59	0.8729	0.4734	15	NA	NA	NA	NA	NA	NA	NA	NA	NA	No	ID=1-199160966-199160978-AAGG,1-199160975-199160990-AGGG,1-199160987-199161009-AGGA,1-199161008-199161044-GAAG,1-199161043-199161078-GAAG;MOTIFS=AGGA,GAAG,AGGG,AAGG;STRUC=<VC16144>	HPRC,HGSVC	Yes	3.188	Yes	NA,NA	NA	NA
chr1:199161043	33709	INS	55	0.8933	0.3988	20	NA	NA	NA	NA	NA	NA	NA	NA	NA	No	ID=1-199160966-199160978-AAGG,1-199160975-199160990-AGGG,1-199160987-199161009-AGGA,1-199161008-199161044-GAAG,1-199161043-199161078-GAAG;MOTIFS=AGGA,GAAG,AGGG,AAGG;STRUC=<VC16144>	HPRC,HGSVC	Yes	3.188	Yes	NA,NA	NA	NA
chr1:199161043	33708	INS	51	0.8434	0.5821	99	NA	NA	NA	NA	NA	NA	NA	NA	NA	No	ID=1-199160966-199160978-AAGG,1-199160975-199160990-AGGG,1-199160987-199161009-AGGA,1-199161008-199161044-GAAG,1-199161043-199161078-GAAG;MOTIFS=AGGA,GAAG,AGGG,AAGG;STRUC=<VC16144>	HPRC,HGSVC	Yes	3.188	Yes	NA,NA	NA	NA
chr1:199161051	33714	INS	716	0.8806	0.4876	11	NA	NA	NA	NA	NA	NA	NA	NA	NA	No	ID=1-199160966-199160978-AAGG,1-199160975-199160990-AGGG,1-199160987-199161009-AGGA,1-199161008-199161044-GAAG,1-199161043-199161078-GAAG;MOTIFS=AGGA,GAAG,AGGG,AAGG;STRUC=<VC16144>	1KG-ONT	Yes	3.188	Yes	NA,NA	NA	NA
chr1:199253061	33715	DEL	119	0.8347	0.5893	1	NA	NA	NA	NA	NA	NA	NA	NA	NA	No	NA	NA	Yes	1.078	No	NA,NA	NA	NA
chr1:199257814	33716	INS	318	0.9855	0.0777	203	NA	NA	NA	NA	NA	NA	NA	NA	NA	No	NA	HPRC,HGSVC,1KG-ONT	Yes	1.616	Yes	NA,NA	NA	NA
chr1:199265875	33717	INS	55	0.8396	0.576	1	NA	NA	NA	NA	NA	NA	NA	NA	NA	No	NA	NA	Yes	2.538	No	NA,NA	NA	NA
chr1:199281369	33718	DEL	63	0.8821	0.554	67	NA	NA	NA	NA	NA	NA	NA	NA	NA	No	NA	HPRC,HGSVC,1KG-ONT	Yes	2.079	Yes	NA,NA	NA	NA
chr1:199287622	33720	INS	328	0.9266	0.2861	1	NA	NA	NA	NA	NA	NA	NA	NA	NA	No	NA	NA	Yes	10.57	No	NA,NA	NA	NA
chr1:199287622	33719	INS	292	0.8181	0.6683	2	NA	NA	NA	NA	NA	NA	NA	NA	NA	No	NA	NA	Yes	10.57	No	NA,NA	NA	NA
chr1:199333618	33721	DEL	59	0.968	0.1388	373	NA	NA	NA	NA	NA	NA	NA	NA	NA	No	ID=1-199333506-199333525-AAAT,1-199333659-199333680-A;MOTIFS=AAAT,A;STRUC=<VC16163>	HPRC,HGSVC,1KG-ONT	Yes	1.199	Yes	NA,NA	NA	NA
chr1:199355076	33722	INS	111	0.9533	0.2908	1	NA	NA	NA	NA	NA	NA	NA	NA	NA	No	NA	HPRC	No	2.538	No	NA,NA	NA	NA
chr1:199360526	33723	INS	322	0.8782	0.4523	119	NA	NA	NA	NA	NA	NA	NA	NA	NA	No	NA	HPRC,HGSVC,1KG-ONT	Yes	6.564	Yes	NA,NA	NA	NA
chr1:199360526	33724	INS	341	0.8547	0.5465	43	NA	NA	NA	NA	NA	NA	NA	NA	NA	No	NA	HPRC,HGSVC,1KG-ONT	Yes	6.564	Yes	NA,NA	NA	NA
chr1:199436063	33725	INS	308	0.9352	0.2527	5	NA	NA	NA	NA	NA	NA	NA	NA	NA	No	NA	NA	Yes	2.538	Yes	NA,NA	NA	NA
chr1:199469598	33726	DEL	1507	0.972	0.119	1018	NA	NA	NA	NA	NA	NA	NA	NA	NA	No	ID=1-199469753-199469762-TGA,1-199471058-199471067-A,1-199471064-199471087-AAAT,1-199471084-199471110-A;MOTIFS=AAAT,TGA,A;STRUC=<VC16176>	HPRC,HGSVC,1KG-ONT	No	1.64	Yes	NA,NA	NA	NA
chr1:199478484	33728	INS	70	0.8809	0.4305	35	NA	NA	NA	NA	NA	NA	NA	NA	NA	No	ID=1-199478439-199478462-TC,1-199478463-199478484-TC,1-199478483-199478495-TA,1-199478485-199478624-TATATATATAGTGTATATATATACTATATATATAC,1-199478498-199478508-TA,1-199478509-199478519-TA,1-199478520-199478530-TA,1-199478533-199478543-TA,1-199478544-199478554-TA,1-199478555-199478565-TA,1-199478568-199478578-TA,1-199478579-199478589-TA,1-199478590-199478600-TA,1-199478603-199478613-TA,1-199478614-199478624-TA,1-199478643-199478656-AT,1-199478657-199478667-TA,1-199478688-199478699-TA,1-199478710-199478720-TA,1-199478732-199478743-TA,1-199478754-199478763-TA,1-199478776-199478786-TA,1-199478778-199478813-TATATATAG,1-199478787-199478795-TA,1-199478805-199478815-TA,1-199478816-199478826-TA,1-199478827-199478837-TA,1-199478838-199478849-TA,1-199478851-199478861-TA,1-199478862-199478872-TA,1-199478873-199478884-TA,1-199478886-199478896-TA,1-199478895-199478907-AC,1-199478934-199478950-AC,1-199478971-199478981-AC;MOTIFS=TC,TATATATAG,TA,AT,AC,TATATATATAGTGTATATATATACTATATATATAC;STRUC=<VC16178>	HPRC,1KG-ONT	No	1.616	Yes	NA,NA	NA	NA
chr1:199478484	33729	DEL	179	0.8125	0.6703	33	NA	NA	NA	NA	NA	NA	NA	NA	NA	No	ID=1-199478439-199478462-TC,1-199478463-199478484-TC,1-199478483-199478495-TA,1-199478485-199478624-TATATATATAGTGTATATATATACTATATATATAC,1-199478498-199478508-TA,1-199478509-199478519-TA,1-199478520-199478530-TA,1-199478533-199478543-TA,1-199478544-199478554-TA,1-199478555-199478565-TA,1-199478568-199478578-TA,1-199478579-199478589-TA,1-199478590-199478600-TA,1-199478603-199478613-TA,1-199478614-199478624-TA,1-199478643-199478656-AT,1-199478657-199478667-TA,1-199478688-199478699-TA,1-199478710-199478720-TA,1-199478732-199478743-TA,1-199478754-199478763-TA,1-199478776-199478786-TA,1-199478778-199478813-TATATATAG,1-199478787-199478795-TA,1-199478805-199478815-TA,1-199478816-199478826-TA,1-199478827-199478837-TA,1-199478838-199478849-TA,1-199478851-199478861-TA,1-199478862-199478872-TA,1-199478873-199478884-TA,1-199478886-199478896-TA,1-199478895-199478907-AC,1-199478934-199478950-AC,1-199478971-199478981-AC;MOTIFS=TC,TATATATAG,TA,AT,AC,TATATATATAGTGTATATATATACTATATATATAC;STRUC=<VC16178>	HPRC,HGSVC,1KG-ONT	No	0.454	Yes	NA,NA	NA	NA
chr1:199478487	33730	DEL	103	0.8447	0.5757	38	NA	NA	NA	NA	NA	NA	NA	NA	NA	No	ID=1-199478439-199478462-TC,1-199478463-199478484-TC,1-199478483-199478495-TA,1-199478485-199478624-TATATATATAGTGTATATATATACTATATATATAC,1-199478498-199478508-TA,1-199478509-199478519-TA,1-199478520-199478530-TA,1-199478533-199478543-TA,1-199478544-199478554-TA,1-199478555-199478565-TA,1-199478568-199478578-TA,1-199478579-199478589-TA,1-199478590-199478600-TA,1-199478603-199478613-TA,1-199478614-199478624-TA,1-199478643-199478656-AT,1-199478657-199478667-TA,1-199478688-199478699-TA,1-199478710-199478720-TA,1-199478732-199478743-TA,1-199478754-199478763-TA,1-199478776-199478786-TA,1-199478778-199478813-TATATATAG,1-199478787-199478795-TA,1-199478805-199478815-TA,1-199478816-199478826-TA,1-199478827-199478837-TA,1-199478838-199478849-TA,1-199478851-199478861-TA,1-199478862-199478872-TA,1-199478873-199478884-TA,1-199478886-199478896-TA,1-199478895-199478907-AC,1-199478934-199478950-AC,1-199478971-199478981-AC;MOTIFS=TC,TATATATAG,TA,AT,AC,TATATATATAGTGTATATATATACTATATATATAC;STRUC=<VC16178>	HPRC,HGSVC,1KG-ONT	No	0.478	Yes	NA,NA	NA	NA
chr1:199478495	33732	DEL	137	0.9683	0.1263	58	NA	NA	NA	NA	NA	NA	NA	NA	NA	No	ID=1-199478439-199478462-TC,1-199478463-199478484-TC,1-199478483-199478495-TA,1-199478485-199478624-TATATATATAGTGTATATATATACTATATATATAC,1-199478498-199478508-TA,1-199478509-199478519-TA,1-199478520-199478530-TA,1-199478533-199478543-TA,1-199478544-199478554-TA,1-199478555-199478565-TA,1-199478568-199478578-TA,1-199478579-199478589-TA,1-199478590-199478600-TA,1-199478603-199478613-TA,1-199478614-199478624-TA,1-199478643-199478656-AT,1-199478657-199478667-TA,1-199478688-199478699-TA,1-199478710-199478720-TA,1-199478732-199478743-TA,1-199478754-199478763-TA,1-199478776-199478786-TA,1-199478778-199478813-TATATATAG,1-199478787-199478795-TA,1-199478805-199478815-TA,1-199478816-199478826-TA,1-199478827-199478837-TA,1-199478838-199478849-TA,1-199478851-199478861-TA,1-199478862-199478872-TA,1-199478873-199478884-TA,1-199478886-199478896-TA,1-199478895-199478907-AC,1-199478934-199478950-AC,1-199478971-199478981-AC;MOTIFS=TC,TATATATAG,TA,AT,AC,TATATATATAGTGTATATATATACTATATATATAC;STRUC=<VC16178>	HPRC,HGSVC,1KG-ONT	No	0.454	Yes	NA,NA	NA	NA
chr1:199478495	33731	DEL	130	0.8644	0.5076	5	NA	NA	NA	NA	NA	NA	NA	NA	NA	No	ID=1-199478439-199478462-TC,1-199478463-199478484-TC,1-199478483-199478495-TA,1-199478485-199478624-TATATATATAGTGTATATATATACTATATATATAC,1-199478498-199478508-TA,1-199478509-199478519-TA,1-199478520-199478530-TA,1-199478533-199478543-TA,1-199478544-199478554-TA,1-199478555-199478565-TA,1-199478568-199478578-TA,1-199478579-199478589-TA,1-199478590-199478600-TA,1-199478603-199478613-TA,1-199478614-199478624-TA,1-199478643-199478656-AT,1-199478657-199478667-TA,1-199478688-199478699-TA,1-199478710-199478720-TA,1-199478732-199478743-TA,1-199478754-199478763-TA,1-199478776-199478786-TA,1-199478778-199478813-TATATATAG,1-199478787-199478795-TA,1-199478805-199478815-TA,1-199478816-199478826-TA,1-199478827-199478837-TA,1-199478838-199478849-TA,1-199478851-199478861-TA,1-199478862-199478872-TA,1-199478873-199478884-TA,1-199478886-199478896-TA,1-199478895-199478907-AC,1-199478934-199478950-AC,1-199478971-199478981-AC;MOTIFS=TC,TATATATAG,TA,AT,AC,TATATATATAGTGTATATATATACTATATATATAC;STRUC=<VC16178>	HPRC,HGSVC,1KG-ONT	No	0.454	No	NA,NA	NA	NA
chr1:199478511	33733	DEL	168	0.8511	0.5811	747	NA	NA	NA	NA	NA	NA	NA	NA	NA	No	ID=1-199478439-199478462-TC,1-199478463-199478484-TC,1-199478483-199478495-TA,1-199478485-199478624-TATATATATAGTGTATATATATACTATATATATAC,1-199478498-199478508-TA,1-199478509-199478519-TA,1-199478520-199478530-TA,1-199478533-199478543-TA,1-199478544-199478554-TA,1-199478555-199478565-TA,1-199478568-199478578-TA,1-199478579-199478589-TA,1-199478590-199478600-TA,1-199478603-199478613-TA,1-199478614-199478624-TA,1-199478643-199478656-AT,1-199478657-199478667-TA,1-199478688-199478699-TA,1-199478710-199478720-TA,1-199478732-199478743-TA,1-199478754-199478763-TA,1-199478776-199478786-TA,1-199478778-199478813-TATATATAG,1-199478787-199478795-TA,1-199478805-199478815-TA,1-199478816-199478826-TA,1-199478827-199478837-TA,1-199478838-199478849-TA,1-199478851-199478861-TA,1-199478862-199478872-TA,1-199478873-199478884-TA,1-199478886-199478896-TA,1-199478895-199478907-AC,1-199478934-199478950-AC,1-199478971-199478981-AC;MOTIFS=TC,TATATATAG,TA,AT,AC,TATATATATAGTGTATATATATACTATATATATAC;STRUC=<VC16178>	HPRC,HGSVC,1KG-ONT	No	0.519	Yes	NA,NA	NA	NA
chr1:199478534	33734	DEL	146	0.855	0.5315	219	NA	NA	NA	NA	NA	NA	NA	NA	NA	No	ID=1-199478439-199478462-TC,1-199478463-199478484-TC,1-199478483-199478495-TA,1-199478485-199478624-TATATATATAGTGTATATATATACTATATATATAC,1-199478498-199478508-TA,1-199478509-199478519-TA,1-199478520-199478530-TA,1-199478533-199478543-TA,1-199478544-199478554-TA,1-199478555-199478565-TA,1-199478568-199478578-TA,1-199478579-199478589-TA,1-199478590-199478600-TA,1-199478603-199478613-TA,1-199478614-199478624-TA,1-199478643-199478656-AT,1-199478657-199478667-TA,1-199478688-199478699-TA,1-199478710-199478720-TA,1-199478732-199478743-TA,1-199478754-199478763-TA,1-199478776-199478786-TA,1-199478778-199478813-TATATATAG,1-199478787-199478795-TA,1-199478805-199478815-TA,1-199478816-199478826-TA,1-199478827-199478837-TA,1-199478838-199478849-TA,1-199478851-199478861-TA,1-199478862-199478872-TA,1-199478873-199478884-TA,1-199478886-199478896-TA,1-199478895-199478907-AC,1-199478934-199478950-AC,1-199478971-199478981-AC;MOTIFS=TC,TATATATAG,TA,AT,AC,TATATATATAGTGTATATATATACTATATATATAC;STRUC=<VC16178>	HPRC,HGSVC,1KG-ONT	No	0.127	Yes	NA,NA	NA	NA
chr1:199478546	33735	DEL	124	0.8677	0.4642	78	NA	NA	NA	NA	NA	NA	NA	NA	NA	No	ID=1-199478439-199478462-TC,1-199478463-199478484-TC,1-199478483-199478495-TA,1-199478485-199478624-TATATATATAGTGTATATATATACTATATATATAC,1-199478498-199478508-TA,1-199478509-199478519-TA,1-199478520-199478530-TA,1-199478533-199478543-TA,1-199478544-199478554-TA,1-199478555-199478565-TA,1-199478568-199478578-TA,1-199478579-199478589-TA,1-199478590-199478600-TA,1-199478603-199478613-TA,1-199478614-199478624-TA,1-199478643-199478656-AT,1-199478657-199478667-TA,1-199478688-199478699-TA,1-199478710-199478720-TA,1-199478732-199478743-TA,1-199478754-199478763-TA,1-199478776-199478786-TA,1-199478778-199478813-TATATATAG,1-199478787-199478795-TA,1-199478805-199478815-TA,1-199478816-199478826-TA,1-199478827-199478837-TA,1-199478838-199478849-TA,1-199478851-199478861-TA,1-199478862-199478872-TA,1-199478873-199478884-TA,1-199478886-199478896-TA,1-199478895-199478907-AC,1-199478934-199478950-AC,1-199478971-199478981-AC;MOTIFS=TC,TATATATAG,TA,AT,AC,TATATATATAGTGTATATATATACTATATATATAC;STRUC=<VC16178>	HPRC,HGSVC,1KG-ONT	No	0.084	Yes	NA,NA	NA	NA
chr1:199478557	33736	DEL	113	0.8516	0.5621	20	NA	NA	NA	NA	NA	NA	NA	NA	NA	No	ID=1-199478439-199478462-TC,1-199478463-199478484-TC,1-199478483-199478495-TA,1-199478485-199478624-TATATATATAGTGTATATATATACTATATATATAC,1-199478498-199478508-TA,1-199478509-199478519-TA,1-199478520-199478530-TA,1-199478533-199478543-TA,1-199478544-199478554-TA,1-199478555-199478565-TA,1-199478568-199478578-TA,1-199478579-199478589-TA,1-199478590-199478600-TA,1-199478603-199478613-TA,1-199478614-199478624-TA,1-199478643-199478656-AT,1-199478657-199478667-TA,1-199478688-199478699-TA,1-199478710-199478720-TA,1-199478732-199478743-TA,1-199478754-199478763-TA,1-199478776-199478786-TA,1-199478778-199478813-TATATATAG,1-199478787-199478795-TA,1-199478805-199478815-TA,1-199478816-199478826-TA,1-199478827-199478837-TA,1-199478838-199478849-TA,1-199478851-199478861-TA,1-199478862-199478872-TA,1-199478873-199478884-TA,1-199478886-199478896-TA,1-199478895-199478907-AC,1-199478934-199478950-AC,1-199478971-199478981-AC;MOTIFS=TC,TATATATAG,TA,AT,AC,TATATATATAGTGTATATATATACTATATATATAC;STRUC=<VC16178>	HPRC,HGSVC,1KG-ONT	No	0.036	Yes	NA,NA	NA	NA
chr1:199478570	33737	DEL	100	0.7987	0.6882	230	NA	NA	NA	NA	NA	NA	NA	NA	NA	No	ID=1-199478439-199478462-TC,1-199478463-199478484-TC,1-199478483-199478495-TA,1-199478485-199478624-TATATATATAGTGTATATATATACTATATATATAC,1-199478498-199478508-TA,1-199478509-199478519-TA,1-199478520-199478530-TA,1-199478533-199478543-TA,1-199478544-199478554-TA,1-199478555-199478565-TA,1-199478568-199478578-TA,1-199478579-199478589-TA,1-199478590-199478600-TA,1-199478603-199478613-TA,1-199478614-199478624-TA,1-199478643-199478656-AT,1-199478657-199478667-TA,1-199478688-199478699-TA,1-199478710-199478720-TA,1-199478732-199478743-TA,1-199478754-199478763-TA,1-199478776-199478786-TA,1-199478778-199478813-TATATATAG,1-199478787-199478795-TA,1-199478805-199478815-TA,1-199478816-199478826-TA,1-199478827-199478837-TA,1-199478838-199478849-TA,1-199478851-199478861-TA,1-199478862-199478872-TA,1-199478873-199478884-TA,1-199478886-199478896-TA,1-199478895-199478907-AC,1-199478934-199478950-AC,1-199478971-199478981-AC;MOTIFS=TC,TATATATAG,TA,AT,AC,TATATATATAGTGTATATATATACTATATATATAC;STRUC=<VC16178>	HPRC,HGSVC,1KG-ONT	No	0.036	Yes	NA,NA	NA	NA
chr1:199478594	33738	DEL	128	0.8231	0.6381	8	NA	NA	NA	NA	NA	NA	NA	NA	NA	No	ID=1-199478439-199478462-TC,1-199478463-199478484-TC,1-199478483-199478495-TA,1-199478485-199478624-TATATATATAGTGTATATATATACTATATATATAC,1-199478498-199478508-TA,1-199478509-199478519-TA,1-199478520-199478530-TA,1-199478533-199478543-TA,1-199478544-199478554-TA,1-199478555-199478565-TA,1-199478568-199478578-TA,1-199478579-199478589-TA,1-199478590-199478600-TA,1-199478603-199478613-TA,1-199478614-199478624-TA,1-199478643-199478656-AT,1-199478657-199478667-TA,1-199478688-199478699-TA,1-199478710-199478720-TA,1-199478732-199478743-TA,1-199478754-199478763-TA,1-199478776-199478786-TA,1-199478778-199478813-TATATATAG,1-199478787-199478795-TA,1-199478805-199478815-TA,1-199478816-199478826-TA,1-199478827-199478837-TA,1-199478838-199478849-TA,1-199478851-199478861-TA,1-199478862-199478872-TA,1-199478873-199478884-TA,1-199478886-199478896-TA,1-199478895-199478907-AC,1-199478934-199478950-AC,1-199478971-199478981-AC;MOTIFS=TC,TATATATAG,TA,AT,AC,TATATATATAGTGTATATATATACTATATATATAC;STRUC=<VC16178>	HPRC,HGSVC,1KG-ONT	No	0.036	Yes	NA,NA	NA	NA
chr1:199478604	33739	DEL	74	0.847	0.5661	10	NA	NA	NA	NA	NA	NA	NA	NA	NA	No	ID=1-199478439-199478462-TC,1-199478463-199478484-TC,1-199478483-199478495-TA,1-199478485-199478624-TATATATATAGTGTATATATATACTATATATATAC,1-199478498-199478508-TA,1-199478509-199478519-TA,1-199478520-199478530-TA,1-199478533-199478543-TA,1-199478544-199478554-TA,1-199478555-199478565-TA,1-199478568-199478578-TA,1-199478579-199478589-TA,1-199478590-199478600-TA,1-199478603-199478613-TA,1-199478614-199478624-TA,1-199478643-199478656-AT,1-199478657-199478667-TA,1-199478688-199478699-TA,1-199478710-199478720-TA,1-199478732-199478743-TA,1-199478754-199478763-TA,1-199478776-199478786-TA,1-199478778-199478813-TATATATAG,1-199478787-199478795-TA,1-199478805-199478815-TA,1-199478816-199478826-TA,1-199478827-199478837-TA,1-199478838-199478849-TA,1-199478851-199478861-TA,1-199478862-199478872-TA,1-199478873-199478884-TA,1-199478886-199478896-TA,1-199478895-199478907-AC,1-199478934-199478950-AC,1-199478971-199478981-AC;MOTIFS=TC,TATATATAG,TA,AT,AC,TATATATATAGTGTATATATATACTATATATATAC;STRUC=<VC16178>	HPRC,HGSVC,1KG-ONT	No	0.036	Yes	NA,NA	NA	NA
chr1:199478618	33740	DEL	52	0.8271	0.6415	19	NA	NA	NA	NA	NA	NA	NA	NA	NA	No	ID=1-199478439-199478462-TC,1-199478463-199478484-TC,1-199478483-199478495-TA,1-199478485-199478624-TATATATATAGTGTATATATATACTATATATATAC,1-199478498-199478508-TA,1-199478509-199478519-TA,1-199478520-199478530-TA,1-199478533-199478543-TA,1-199478544-199478554-TA,1-199478555-199478565-TA,1-199478568-199478578-TA,1-199478579-199478589-TA,1-199478590-199478600-TA,1-199478603-199478613-TA,1-199478614-199478624-TA,1-199478643-199478656-AT,1-199478657-199478667-TA,1-199478688-199478699-TA,1-199478710-199478720-TA,1-199478732-199478743-TA,1-199478754-199478763-TA,1-199478776-199478786-TA,1-199478778-199478813-TATATATAG,1-199478787-199478795-TA,1-199478805-199478815-TA,1-199478816-199478826-TA,1-199478827-199478837-TA,1-199478838-199478849-TA,1-199478851-199478861-TA,1-199478862-199478872-TA,1-199478873-199478884-TA,1-199478886-199478896-TA,1-199478895-199478907-AC,1-199478934-199478950-AC,1-199478971-199478981-AC;MOTIFS=TC,TATATATAG,TA,AT,AC,TATATATATAGTGTATATATATACTATATATATAC;STRUC=<VC16178>	HGSVC,1KG-ONT	No	0.036	Yes	NA,NA	NA	NA
chr1:199478848	33741	INS	64	0.8111	0.669	226	NA	NA	NA	NA	NA	NA	NA	NA	NA	No	ID=1-199478439-199478462-TC,1-199478463-199478484-TC,1-199478483-199478495-TA,1-199478485-199478624-TATATATATAGTGTATATATATACTATATATATAC,1-199478498-199478508-TA,1-199478509-199478519-TA,1-199478520-199478530-TA,1-199478533-199478543-TA,1-199478544-199478554-TA,1-199478555-199478565-TA,1-199478568-199478578-TA,1-199478579-199478589-TA,1-199478590-199478600-TA,1-199478603-199478613-TA,1-199478614-199478624-TA,1-199478643-199478656-AT,1-199478657-199478667-TA,1-199478688-199478699-TA,1-199478710-199478720-TA,1-199478732-199478743-TA,1-199478754-199478763-TA,1-199478776-199478786-TA,1-199478778-199478813-TATATATAG,1-199478787-199478795-TA,1-199478805-199478815-TA,1-199478816-199478826-TA,1-199478827-199478837-TA,1-199478838-199478849-TA,1-199478851-199478861-TA,1-199478862-199478872-TA,1-199478873-199478884-TA,1-199478886-199478896-TA,1-199478895-199478907-AC,1-199478934-199478950-AC,1-199478971-199478981-AC;MOTIFS=TC,TATATATAG,TA,AT,AC,TATATATATAGTGTATATATATACTATATATATAC;STRUC=<VC16178>	HPRC,1KG-ONT	Yes	1.616	No	NA,NA	NA	NA
chr1:199478848	33742	INS	97	0.85	0.5618	7	NA	NA	NA	NA	NA	NA	NA	NA	NA	No	ID=1-199478439-199478462-TC,1-199478463-199478484-TC,1-199478483-199478495-TA,1-199478485-199478624-TATATATATAGTGTATATATATACTATATATATAC,1-199478498-199478508-TA,1-199478509-199478519-TA,1-199478520-199478530-TA,1-199478533-199478543-TA,1-199478544-199478554-TA,1-199478555-199478565-TA,1-199478568-199478578-TA,1-199478579-199478589-TA,1-199478590-199478600-TA,1-199478603-199478613-TA,1-199478614-199478624-TA,1-199478643-199478656-AT,1-199478657-199478667-TA,1-199478688-199478699-TA,1-199478710-199478720-TA,1-199478732-199478743-TA,1-199478754-199478763-TA,1-199478776-199478786-TA,1-199478778-199478813-TATATATAG,1-199478787-199478795-TA,1-199478805-199478815-TA,1-199478816-199478826-TA,1-199478827-199478837-TA,1-199478838-199478849-TA,1-199478851-199478861-TA,1-199478862-199478872-TA,1-199478873-199478884-TA,1-199478886-199478896-TA,1-199478895-199478907-AC,1-199478934-199478950-AC,1-199478971-199478981-AC;MOTIFS=TC,TATATATAG,TA,AT,AC,TATATATATAGTGTATATATATACTATATATATAC;STRUC=<VC16178>	1KG-ONT	Yes	1.616	Yes	NA,NA	NA	NA
chr1:199538664	33743	INS	340	0.7985	0.6836	5	NA	NA	NA	NA	NA	NA	NA	NA	NA	No	NA	NA	Yes	0.692	Yes	NA,NA	NA	NA
chr1:199557899	33744	DEL	94	0.9113	0.3492	9	NA	NA	NA	NA	NA	NA	NA	NA	NA	No	NA	NA	Yes	1.41	Yes	NA,NA	NA	NA
chr1:199562562	33745	DEL	64	0.8291	0.628	8	NA	NA	NA	NA	NA	NA	NA	NA	NA	No	ID=1-199562480-199562500-AAGG,1-199562507-199562524-AG,1-199562521-199562588-AGAA,1-199562589-199562665-GGAA,1-199562590-199562593-GAA,1-199562664-199562684-AAGG,1-199562689-199562700-AG,1-199562706-199562723-GAAG,1-199562713-199562759-GGAAGGAAG,1-199562749-199562761-GGAA;MOTIFS=GGAAGGAAG,AAGG,GGAA,AG,GAA,GAAG,AGAA;STRUC=<VC16181>	HPRC,HGSVC,1KG-ONT	No	1.238	Yes	NA,NA	NA	NA
chr1:199562566	33746	DEL	60	0.8742	0.4476	8	NA	NA	NA	NA	NA	NA	NA	NA	NA	No	ID=1-199562480-199562500-AAGG,1-199562507-199562524-AG,1-199562521-199562588-AGAA,1-199562589-199562665-GGAA,1-199562590-199562593-GAA,1-199562664-199562684-AAGG,1-199562689-199562700-AG,1-199562706-199562723-GAAG,1-199562713-199562759-GGAAGGAAG,1-199562749-199562761-GGAA;MOTIFS=GGAAGGAAG,AAGG,GGAA,AG,GAA,GAAG,AGAA;STRUC=<VC16181>	HPRC,HGSVC,1KG-ONT	No	1.238	Yes	NA,NA	NA	NA
chr1:199562571	33747	DEL	52	0.827	0.6381	33	NA	NA	NA	NA	NA	NA	NA	NA	NA	No	ID=1-199562480-199562500-AAGG,1-199562507-199562524-AG,1-199562521-199562588-AGAA,1-199562589-199562665-GGAA,1-199562590-199562593-GAA,1-199562664-199562684-AAGG,1-199562689-199562700-AG,1-199562706-199562723-GAAG,1-199562713-199562759-GGAAGGAAG,1-199562749-199562761-GGAA;MOTIFS=GGAAGGAAG,AAGG,GGAA,AG,GAA,GAAG,AGAA;STRUC=<VC16181>	HPRC,HGSVC,1KG-ONT	No	0.91	Yes	NA,NA	NA	NA
chr1:199562572	33748	DEL	56	0.8599	0.5158	10	NA	NA	NA	NA	NA	NA	NA	NA	NA	No	ID=1-199562480-199562500-AAGG,1-199562507-199562524-AG,1-199562521-199562588-AGAA,1-199562589-199562665-GGAA,1-199562590-199562593-GAA,1-199562664-199562684-AAGG,1-199562689-199562700-AG,1-199562706-199562723-GAAG,1-199562713-199562759-GGAAGGAAG,1-199562749-199562761-GGAA;MOTIFS=GGAAGGAAG,AAGG,GGAA,AG,GAA,GAAG,AGAA;STRUC=<VC16181>	HPRC,HGSVC,1KG-ONT	No	0.776	Yes	NA,NA	NA	NA
chr1:199569639	33749	INS	64	0.8857	0.4145	1	NA	NA	NA	NA	NA	NA	NA	NA	NA	No	NA	NA	Yes	1.616	No	NA,NA	NA	NA
chr1:199594887	33750	DEL	2626	0.8591	0.5285	1	NA	NA	NA	NA	NA	NA	NA	NA	NA	No	ID=1-199595018-199595026-A;MOTIFS=A;STRUC=<TR263117>,ID=1-199595456-199595465-TA;MOTIFS=TA;STRUC=<TR263118>,ID=1-199595482-199595491-AT;MOTIFS=AT;STRUC=<TR263119>,ID=1-199595494-199595512-ATATAG;MOTIFS=ATATAG;STRUC=<TR263120>,ID=1-199595521-199595531-AT;MOTIFS=AT;STRUC=(AT)n,ID=1-199595898-199595909-AAC;MOTIFS=AAC;STRUC=<TR263121>,ID=1-199595941-199595952-AAC;MOTIFS=AAC;STRUC=<TR263122>,ID=1-199597212-199597222-AGA;MOTIFS=AGA;STRUC=<TR263123>,ID=1-199597429-199597438-GAA;MOTIFS=GAA;STRUC=<TR263124>	HPRC,HGSVC,1KG-ONT	No	0.428	No	NA,NA	NA	NA
chr1:199696761	33751	INS	6102	0.85	0.5635	2	NA	NA	NA	NA	NA	NA	NA	NA	NA	No	NA	NA	No	2.44	Yes	NA,NA	NA	NA
chr1:199762927	33752	DEL	88	0.9519	0.1831	20	NA	NA	NA	NA	NA	NA	NA	NA	NA	No	ID=1-199762969-199762980-AAC;MOTIFS=AAC;STRUC=<TR263333>	HPRC,HGSVC,1KG-ONT	Yes	20.7	Yes	NA,NA	NA	NA
chr1:199842007	33753	INS	296	0.907	0.3321	31	NA	NA	NA	NA	NA	NA	NA	NA	NA	No	NA	HPRC,HGSVC,1KG-ONT	Yes	1.616	Yes	NA,NA	NA	NA
chr1:199850926	33754	DEL	52	0.8394	0.6639	2	NA	NA	NA	NA	NA	NA	NA	NA	NA	No	ID=1-199850841-199850856-A,1-199850853-199850865-AAAG,1-199850875-199850887-AAGA,1-199850884-199850897-AG,1-199850894-199850907-AGAA,1-199850907-199850969-AAGG,1-199850966-199851046-GAAA,1-199851074-199851084-T,1-199851078-199851099-TTTTTTG;MOTIFS=A,AAGG,AAAG,T,AG,TTTTTTG,AGAA,GAAA,AAGA;STRUC=<VC16200>	NA	No	1.252	No	NA,NA	NA	NA
chr1:199850946	33755	INS	52	0.8441	0.5845	19	NA	NA	NA	NA	NA	NA	NA	NA	NA	No	ID=1-199850841-199850856-A,1-199850853-199850865-AAAG,1-199850875-199850887-AAGA,1-199850884-199850897-AG,1-199850894-199850907-AGAA,1-199850907-199850969-AAGG,1-199850966-199851046-GAAA,1-199851074-199851084-T,1-199851078-199851099-TTTTTTG;MOTIFS=A,AAGG,AAAG,T,AG,TTTTTTG,AGAA,GAAA,AAGA;STRUC=<VC16200>	HPRC	No	2.538	Yes	NA,NA	NA	NA
chr1:199850974	33756	INS	55	0.8944	0.5741	8	NA	NA	NA	NA	NA	NA	NA	NA	NA	No	ID=1-199850841-199850856-A,1-199850853-199850865-AAAG,1-199850875-199850887-AAGA,1-199850884-199850897-AG,1-199850894-199850907-AGAA,1-199850907-199850969-AAGG,1-199850966-199851046-GAAA,1-199851074-199851084-T,1-199851078-199851099-TTTTTTG;MOTIFS=A,AAGG,AAAG,T,AG,TTTTTTG,AGAA,GAAA,AAGA;STRUC=<VC16200>	HPRC	No	2.538	Yes	NA,NA	NA	NA
chr1:199850983	33757	INS	73	0.8295	0.6784	2	NA	NA	NA	NA	NA	NA	NA	NA	NA	No	ID=1-199850841-199850856-A,1-199850853-199850865-AAAG,1-199850875-199850887-AAGA,1-199850884-199850897-AG,1-199850894-199850907-AGAA,1-199850907-199850969-AAGG,1-199850966-199851046-GAAA,1-199851074-199851084-T,1-199851078-199851099-TTTTTTG;MOTIFS=A,AAGG,AAAG,T,AG,TTTTTTG,AGAA,GAAA,AAGA;STRUC=<VC16200>	HPRC	No	2.538	No	NA,NA	NA	NA
chr1:199850985	33758	INS	62	0.8064	0.6888	6	NA	NA	NA	NA	NA	NA	NA	NA	NA	No	ID=1-199850841-199850856-A,1-199850853-199850865-AAAG,1-199850875-199850887-AAGA,1-199850884-199850897-AG,1-199850894-199850907-AGAA,1-199850907-199850969-AAGG,1-199850966-199851046-GAAA,1-199851074-199851084-T,1-199851078-199851099-TTTTTTG;MOTIFS=A,AAGG,AAAG,T,AG,TTTTTTG,AGAA,GAAA,AAGA;STRUC=<VC16200>	HPRC	No	2.538	Yes	NA,NA	NA	NA
chr1:199903781	33759	INS	50	0.8053	0.6835	43	NA	NA	NA	NA	NA	NA	NA	NA	NA	No	NA	HPRC,HGSVC,1KG-ONT	Yes	0.308	Yes	NA,NA	NA	NA
chr1:199903782	33760	INS	66	0.8892	0.3925	2	NA	NA	NA	NA	NA	NA	NA	NA	NA	No	ID=1-199903781-199903799-AT,1-199903804-199903818-TA,1-199903847-199903857-AT,1-199903856-199903868-T;MOTIFS=T,TA,AT;STRUC=<VC16204>	HPRC,HGSVC,1KG-ONT	Yes	0.308	Yes	NA,NA	NA	NA
chr1:199903783	33761	INS	64	0.8254	0.6266	19	NA	NA	NA	NA	NA	NA	NA	NA	NA	No	ID=1-199903781-199903799-AT,1-199903804-199903818-TA,1-199903847-199903857-AT,1-199903856-199903868-T;MOTIFS=T,TA,AT;STRUC=<VC16204>	HPRC,HGSVC,1KG-ONT	Yes	0.308	Yes	NA,NA	NA	NA
chr1:199903783	33762	INS	60	0.981	0.0669	88	NA	NA	NA	NA	NA	NA	NA	NA	NA	No	ID=1-199903781-199903799-AT,1-199903804-199903818-TA,1-199903847-199903857-AT,1-199903856-199903868-T;MOTIFS=T,TA,AT;STRUC=<VC16204>	HPRC,HGSVC,1KG-ONT	Yes	0.308	Yes	NA,NA	NA	NA
chr1:199903784	33763	INS	80	0.8326	0.6482	3	NA	NA	NA	NA	NA	NA	NA	NA	NA	No	ID=1-199903781-199903799-AT,1-199903804-199903818-TA,1-199903847-199903857-AT,1-199903856-199903868-T;MOTIFS=T,TA,AT;STRUC=<VC16204>	HPRC,HGSVC	Yes	0.308	Yes	NA,NA	NA	NA
chr1:199903784	33764	INS	72	0.8588	0.5408	12	NA	NA	NA	NA	NA	NA	NA	NA	NA	No	ID=1-199903781-199903799-AT,1-199903804-199903818-TA,1-199903847-199903857-AT,1-199903856-199903868-T;MOTIFS=T,TA,AT;STRUC=<VC16204>	HPRC,HGSVC,1KG-ONT	Yes	0.308	Yes	NA,NA	NA	NA
chr1:199903785	33765	INS	92	0.833	0.5986	24	NA	NA	NA	NA	NA	NA	NA	NA	NA	No	ID=1-199903781-199903799-AT,1-199903804-199903818-TA,1-199903847-199903857-AT,1-199903856-199903868-T;MOTIFS=T,TA,AT;STRUC=<VC16204>	HPRC,HGSVC	Yes	0.308	Yes	NA,NA	NA	NA
chr1:199903785	33766	INS	56	0.9077	0.3312	85	NA	NA	NA	NA	NA	NA	NA	NA	NA	No	ID=1-199903781-199903799-AT,1-199903804-199903818-TA,1-199903847-199903857-AT,1-199903856-199903868-T;MOTIFS=T,TA,AT;STRUC=<VC16204>	HPRC,HGSVC,1KG-ONT	Yes	0.308	Yes	NA,NA	NA	NA
chr1:199903785	33767	INS	86	0.853	0.5474	47	NA	NA	NA	NA	NA	NA	NA	NA	NA	No	ID=1-199903781-199903799-AT,1-199903804-199903818-TA,1-199903847-199903857-AT,1-199903856-199903868-T;MOTIFS=T,TA,AT;STRUC=<VC16204>	HPRC,HGSVC	Yes	0.308	Yes	NA,NA	NA	NA
chr1:199903785	33768	INS	116	0.813	0.6599	39	NA	NA	NA	NA	NA	NA	NA	NA	NA	No	ID=1-199903781-199903799-AT,1-199903804-199903818-TA,1-199903847-199903857-AT,1-199903856-199903868-T;MOTIFS=T,TA,AT;STRUC=<VC16204>	HPRC,HGSVC	Yes	0.308	Yes	NA,NA	NA	NA
chr1:199903785	33769	INS	52	0.919	0.3114	85	NA	NA	NA	NA	NA	NA	NA	NA	NA	No	ID=1-199903781-199903799-AT,1-199903804-199903818-TA,1-199903847-199903857-AT,1-199903856-199903868-T;MOTIFS=T,TA,AT;STRUC=<VC16204>	HPRC,HGSVC,1KG-ONT	Yes	0.308	Yes	NA,NA	NA	NA
chr1:199903785	33770	INS	98	0.8249	0.6405	2	NA	NA	NA	NA	NA	NA	NA	NA	NA	No	ID=1-199903781-199903799-AT,1-199903804-199903818-TA,1-199903847-199903857-AT,1-199903856-199903868-T;MOTIFS=T,TA,AT;STRUC=<VC16204>	HPRC,HGSVC	Yes	0.308	Yes	NA,NA	NA	NA
chr1:199903788	33771	INS	58	0.872	0.4948	5	NA	NA	NA	NA	NA	NA	NA	NA	NA	No	ID=1-199903781-199903799-AT,1-199903804-199903818-TA,1-199903847-199903857-AT,1-199903856-199903868-T;MOTIFS=T,TA,AT;STRUC=<VC16204>	HPRC,HGSVC,1KG-ONT	Yes	0.308	Yes	NA,NA	NA	NA
chr1:199903795	33772	INS	64	0.8249	0.6235	2	NA	NA	NA	NA	NA	NA	NA	NA	NA	No	ID=1-199903781-199903799-AT,1-199903804-199903818-TA,1-199903847-199903857-AT,1-199903856-199903868-T;MOTIFS=T,TA,AT;STRUC=<VC16204>	HPRC,HGSVC,1KG-ONT	Yes	0.308	No	NA,NA	NA	NA
chr1:199903795	33773	INS	70	0.8726	0.4521	1	NA	NA	NA	NA	NA	NA	NA	NA	NA	No	ID=1-199903781-199903799-AT,1-199903804-199903818-TA,1-199903847-199903857-AT,1-199903856-199903868-T;MOTIFS=T,TA,AT;STRUC=<VC16204>	HPRC,HGSVC,1KG-ONT	Yes	0.308	No	NA,NA	NA	NA
chr1:199904440	33774	INS	52	0.8059	0.682	21	NA	NA	NA	NA	NA	NA	NA	NA	NA	No	NA	NA	No	0.011	Yes	NA,NA	NA	NA
chr1:199904476	33775	INS	51	0.8348	0.6288	704	NA	NA	NA	NA	NA	NA	NA	NA	NA	No	NA	NA	No	0.011	Yes	NA,NA	NA	NA
chr1:199905383	33776	INS	62	0.812	0.6537	11	NA	NA	NA	NA	NA	NA	NA	NA	NA	No	ID=1-199905315-199905405-AGAGGGAGACCGTGGAAAGAGAGGG,1-199905403-199905434-GGGGAGA;MOTIFS=GGGGAGA,AGAGGGAGACCGTGGAAAGAGAGGG;STRUC=<VC16205>	HPRC,HGSVC,1KG-ONT	No	0.03	Yes	NA,NA	NA	NA
chr1:199905387	33777	INS	81	0.8213	0.656	25	NA	NA	NA	NA	NA	NA	NA	NA	NA	No	ID=1-199905315-199905405-AGAGGGAGACCGTGGAAAGAGAGGG,1-199905403-199905434-GGGGAGA;MOTIFS=GGGGAGA,AGAGGGAGACCGTGGAAAGAGAGGG;STRUC=<VC16205>	HPRC,HGSVC	No	0.03	Yes	NA,NA	NA	NA
chr1:199905387	33778	INS	56	0.937	0.2475	680	NA	NA	NA	NA	NA	NA	NA	NA	NA	No	ID=1-199905315-199905405-AGAGGGAGACCGTGGAAAGAGAGGG,1-199905403-199905434-GGGGAGA;MOTIFS=GGGGAGA,AGAGGGAGACCGTGGAAAGAGAGGG;STRUC=<VC16205>	HPRC,HGSVC,1KG-ONT	No	0.03	Yes	NA,NA	NA	NA
chr1:199905387	33779	INS	57	0.8579	0.5288	61	NA	NA	NA	NA	NA	NA	NA	NA	NA	No	ID=1-199905315-199905405-AGAGGGAGACCGTGGAAAGAGAGGG,1-199905403-199905434-GGGGAGA;MOTIFS=GGGGAGA,AGAGGGAGACCGTGGAAAGAGAGGG;STRUC=<VC16205>	HPRC,HGSVC,1KG-ONT	No	0.03	Yes	NA,NA	NA	NA
chr1:199905387	33780	INS	52	0.8963	0.4012	10	NA	NA	NA	NA	NA	NA	NA	NA	NA	No	ID=1-199905315-199905405-AGAGGGAGACCGTGGAAAGAGAGGG,1-199905403-199905434-GGGGAGA;MOTIFS=GGGGAGA,AGAGGGAGACCGTGGAAAGAGAGGG;STRUC=<VC16205>	HPRC,HGSVC,1KG-ONT	No	0.03	Yes	NA,NA	NA	NA
chr1:199905387	33781	INS	64	0.8513	0.5289	17	NA	NA	NA	NA	NA	NA	NA	NA	NA	No	ID=1-199905315-199905405-AGAGGGAGACCGTGGAAAGAGAGGG,1-199905403-199905434-GGGGAGA;MOTIFS=GGGGAGA,AGAGGGAGACCGTGGAAAGAGAGGG;STRUC=<VC16205>	HPRC,HGSVC,1KG-ONT	No	0.03	Yes	NA,NA	NA	NA
chr1:199905387	33782	INS	61	0.9453	0.2197	29	NA	NA	NA	NA	NA	NA	NA	NA	NA	No	ID=1-199905315-199905405-AGAGGGAGACCGTGGAAAGAGAGGG,1-199905403-199905434-GGGGAGA;MOTIFS=GGGGAGA,AGAGGGAGACCGTGGAAAGAGAGGG;STRUC=<VC16205>	HPRC,HGSVC,1KG-ONT	No	0.03	Yes	NA,NA	NA	NA
chr1:199905394	33783	INS	59	0.9185	0.3101	75	NA	NA	NA	NA	NA	NA	NA	NA	NA	No	ID=1-199905315-199905405-AGAGGGAGACCGTGGAAAGAGAGGG,1-199905403-199905434-GGGGAGA;MOTIFS=GGGGAGA,AGAGGGAGACCGTGGAAAGAGAGGG;STRUC=<VC16205>	HPRC,HGSVC,1KG-ONT	No	0.03	Yes	NA,NA	NA	NA
chr1:199905418	33784	INS	58	0.909	0.3295	5	NA	NA	NA	NA	NA	NA	NA	NA	NA	No	ID=1-199905315-199905405-AGAGGGAGACCGTGGAAAGAGAGGG,1-199905403-199905434-GGGGAGA;MOTIFS=GGGGAGA,AGAGGGAGACCGTGGAAAGAGAGGG;STRUC=<VC16205>	HPRC,HGSVC,1KG-ONT	No	1.616	Yes	NA,NA	NA	NA
chr1:199914512	33785	INS	117	0.8677	0.4633	1	NA	NA	NA	NA	NA	NA	NA	NA	NA	No	NA	HPRC	Yes	2.238	No	NA,NA	NA	NA
chr1:199914512	33786	INS	90	0.9302	0.2823	5	NA	NA	NA	NA	NA	NA	NA	NA	NA	No	NA	HPRC,HGSVC,1KG-ONT	Yes	2.238	No	NA,NA	NA	NA
chr1:199914512	33787	INS	81	0.9679	0.1395	823	NA	NA	NA	NA	NA	NA	NA	NA	NA	No	NA	HPRC,HGSVC,1KG-ONT	Yes	2.238	Yes	NA,NA	NA	NA
chr1:199914523	33788	INS	83	0.8132	0.679	87	NA	NA	NA	NA	NA	NA	NA	NA	NA	No	NA	HPRC,HGSVC,1KG-ONT	Yes	2.238	Yes	NA,NA	NA	NA
chr1:199957671	33789	INS	3425	0.9082	0.336	9	NA	NA	NA	NA	NA	NA	NA	NA	NA	No	NA	HPRC,1KG-ONT	Yes	2.416	Yes	NA,NA	NA	NA
chr1:199962114	33790	INS	2953	0.8045	0.6933	5	NA	NA	NA	NA	NA	NA	NA	NA	NA	No	NA	NA	Yes	0.794	No	NA,NA	NA	NA
chr1:200006709	33791	INS	183	0.8423	0.6249	1	NA	NA	NA	NA	NA	NA	NA	NA	NA	No	NA	NA	No	0.692	No	NA,NA	NA	NA
chr1:200037944	33792	DEL	77	0.8227	0.6368	1	NR5A2(0.05005,0.619)	NA	NA	NA	NA	NA	NA	NA	CTCF_binding_site	No	NA	NA	No	14.41	No	NA,NA	NA	NA
chr1:200073238	33793	DEL	84	0.9053	0.5248	1	NR5A2(0.05005,0.619)	NA	NA	NA	NA	NA	NA	NA	NA	No	ID=1-200073235-200073261-AT,1-200073268-200073291-TA,1-200073298-200073315-TA,1-200073322-200073339-TA,1-200073274-200073357-TATATATATATATATATTCCCCTT,1-200073346-200073357-TA;MOTIFS=TATATATATATATATATTCCCCTT,TA,AT;STRUC=<VC16228>	HPRC,HGSVC	No	5.023	No	NA,NA	NA	NA
chr1:200094639	33794	DEL	1020	0.8268	0.6846	6	NR5A2(0.05005,0.619)	NA	NA	NA	NA	NA	NA	NA	NA	No	ID=1-200095129-200095143-A;MOTIFS=A;STRUC=<TR263999>,ID=1-200095560-200095570-T;MOTIFS=T;STRUC=<TR264000>	NA	Yes	0.103	Yes	NA,NA	NA	NA
chr1:200107812	33795	INS	179	0.8647	0.5163	48	NR5A2(0.05005,0.619)	NA	NA	NA	NA	NA	NA	NA	NA	No	NA	HPRC,HGSVC,1KG-ONT	Yes	0.44	Yes	NA,NA	NA	NA
chr1:200206490	33796	DEL	51	0.8262	0.6306	2	NA	NA	NA	NA	NA	NA	NA	NA	enhancer	No	NA	NA	No	3.69	No	NA,NA	NA	NA
chr1:200220819	33797	DEL	712	0.8173	0.6902	1	NA	NA	NA	NA	NA	NA	NA	NA	NA	No	ID=1-200221444-200221454-T;MOTIFS=T;STRUC=<TR264176>	1KG-ONT	No	2.206	No	NA,NA	NA	NA
chr1:200250687	33798	DEL	1496	0.9048	0.3472	3	NA	NA	NA	NA	NA	NA	NA	NA	NA	No	ID=1-200251321-200251330-T;MOTIFS=T;STRUC=<TR264221>,ID=1-200251537-200251548-CCA;MOTIFS=CCA;STRUC=<TR264222>,ID=1-200251919-200251929-GTG;MOTIFS=GTG;STRUC=<TR264223>	NA	Yes	5.271	Yes	NA,NA	NA	NA
chr1:200273916	33799	INS	94	0.8013	0.693	14	NA	NA	NA	NA	NA	NA	NA	NA	NA	No	ID=1-200273807-200273817-CCA,1-200273893-200273903-A,1-200273909-200273952-TA,1-200273957-200273973-AT,1-200273978-200273988-AT,1-200273993-200274007-AT;MOTIFS=AT,A,TA,CCA;STRUC=<VC16259>	NA	No	1.616	Yes	NA,NA	NA	NA
chr1:200273930	33800	DEL	63	0.911	0.3405	22	NA	NA	NA	NA	NA	NA	NA	NA	NA	No	ID=1-200273807-200273817-CCA,1-200273893-200273903-A,1-200273909-200273952-TA,1-200273957-200273973-AT,1-200273978-200273988-AT,1-200273993-200274007-AT;MOTIFS=AT,A,TA,CCA;STRUC=<VC16259>	HGSVC,1KG-ONT	Yes	1.613	Yes	NA,NA	NA	NA
chr1:200273936	33801	DEL	57	0.8553	0.5551	5	NA	NA	NA	NA	NA	NA	NA	NA	NA	No	ID=1-200273807-200273817-CCA,1-200273893-200273903-A,1-200273909-200273952-TA,1-200273957-200273973-AT,1-200273978-200273988-AT,1-200273993-200274007-AT;MOTIFS=AT,A,TA,CCA;STRUC=<VC16259>	HGSVC,1KG-ONT	Yes	1.613	Yes	NA,NA	NA	NA
chr1:200273942	33802	DEL	51	0.7999	0.6977	1	NA	NA	NA	NA	NA	NA	NA	NA	NA	No	ID=1-200273807-200273817-CCA,1-200273893-200273903-A,1-200273909-200273952-TA,1-200273957-200273973-AT,1-200273978-200273988-AT,1-200273993-200274007-AT;MOTIFS=AT,A,TA,CCA;STRUC=<VC16259>	HGSVC,1KG-ONT	Yes	1.613	No	NA,NA	NA	NA
chr1:200284821	33803	DEL	559	0.8355	0.6337	5	NA	NA	NA	NA	NA	NA	NA	NA	NA	No	ID=1-200284746-200284758-AGAA,1-200284753-200284764-AAG,1-200284759-200284772-AAGA,1-200284767-200284778-AAG,1-200284773-200284837-AAGA,1-200284814-200284816-AG,1-200284818-200284820-AG,1-200284822-200284824-AG,1-200284826-200284828-AG,1-200284830-200284832-AG,1-200284832-200284844-AAAGAA,1-200284836-200284884-AGAA,1-200284881-200284910-GAAG,1-200284907-200284911-AGGG,1-200284928-200284973-AAAG,1-200284988-200285007-GAAG,1-200285008-200285031-GAAG;MOTIFS=AAAG,AG,AGGG,AAG,AAAGAA,GAAG,AGAA,AAGA;STRUC=<VC16261>	NA	Yes	1.424	Yes	NA,NA	NA	NA
chr1:200284928	33804	INS	1610	0.8802	0.4507	21	NA	NA	NA	NA	NA	NA	NA	NA	NA	No	ID=1-200284746-200284758-AGAA,1-200284753-200284764-AAG,1-200284759-200284772-AAGA,1-200284767-200284778-AAG,1-200284773-200284837-AAGA,1-200284814-200284816-AG,1-200284818-200284820-AG,1-200284822-200284824-AG,1-200284826-200284828-AG,1-200284830-200284832-AG,1-200284832-200284844-AAAGAA,1-200284836-200284884-AGAA,1-200284881-200284910-GAAG,1-200284907-200284911-AGGG,1-200284928-200284973-AAAG,1-200284988-200285007-GAAG,1-200285008-200285031-GAAG;MOTIFS=AAAG,AG,AGGG,AAG,AAAGAA,GAAG,AGAA,AAGA;STRUC=<VC16261>	1KG-ONT	Yes	0.692	Yes	NA,NA	NA	NA
chr1:200285428	33805	INS	51	0.8118	0.663	9	NA	NA	NA	NA	NA	NA	NA	NA	NA	No	ID=1-200285381-200285398-AAAG,1-200285399-200285423-AGAA,1-200285414-200285437-AAGAAAG,1-200285428-200285497-AAGA,1-200285494-200285506-GAAC,1-200285508-200285524-AAAG,1-200285547-200285560-AAGG,1-200285558-200285568-GA,1-200285585-200285599-AAGG;MOTIFS=AAGG,AAAG,AAGAAAG,GA,AGAA,GAAC,AAGA;STRUC=<VC16262>	HGSVC	No	0.692	No	NA,NA	NA	NA
chr1:200285444	33806	INS	54	0.8334	0.606	7	NA	NA	NA	NA	NA	NA	NA	NA	NA	No	ID=1-200285381-200285398-AAAG,1-200285399-200285423-AGAA,1-200285414-200285437-AAGAAAG,1-200285428-200285497-AAGA,1-200285494-200285506-GAAC,1-200285508-200285524-AAAG,1-200285547-200285560-AAGG,1-200285558-200285568-GA,1-200285585-200285599-AAGG;MOTIFS=AAGG,AAAG,AAGAAAG,GA,AGAA,GAAC,AAGA;STRUC=<VC16262>	HGSVC	No	0.692	Yes	NA,NA	NA	NA
chr1:200285448	33807	INS	1586	0.8289	0.6375	10	NA	NA	NA	NA	NA	NA	NA	NA	NA	No	ID=1-200285381-200285398-AAAG,1-200285399-200285423-AGAA,1-200285414-200285437-AAGAAAG,1-200285428-200285497-AAGA,1-200285494-200285506-GAAC,1-200285508-200285524-AAAG,1-200285547-200285560-AAGG,1-200285558-200285568-GA,1-200285585-200285599-AAGG;MOTIFS=AAGG,AAAG,AAGAAAG,GA,AGAA,GAAC,AAGA;STRUC=<VC16262>	HGSVC,1KG-ONT	Yes	0.692	Yes	NA,NA	NA	NA
chr1:200285452	33808	INS	66	0.845	0.5595	3	NA	NA	NA	NA	NA	NA	NA	NA	NA	No	ID=1-200285381-200285398-AAAG,1-200285399-200285423-AGAA,1-200285414-200285437-AAGAAAG,1-200285428-200285497-AAGA,1-200285494-200285506-GAAC,1-200285508-200285524-AAAG,1-200285547-200285560-AAGG,1-200285558-200285568-GA,1-200285585-200285599-AAGG;MOTIFS=AAGG,AAAG,AAGAAAG,GA,AGAA,GAAC,AAGA;STRUC=<VC16262>	HGSVC	No	0.692	No	NA,NA	NA	NA
chr1:200286339	33809	INS	3515	0.9069	0.3571	1	NA	NA	NA	NA	NA	NA	NA	NA	NA	No	ID=1-200286338-200286351-A;MOTIFS=A;STRUC=<TR264289>	NA	No	3.188	No	NA,NA	NA	NA
chr1:200289900	33810	DEL	113	0.9036	0.3504	1	NA	NA	NA	NA	NA	NA	NA	NA	NA	No	ID=1-200289790-200289813-A,1-200290048-200290057-ATG;MOTIFS=ATG,A;STRUC=<VC16263>	HGSVC,1KG-ONT	Yes	2.495	Yes	NA,NA	NA	NA
chr1:200289929	33811	DEL	92	0.9149	0.6304	22	NA	NA	NA	NA	NA	NA	NA	NA	NA	No	ID=1-200289790-200289813-A,1-200290048-200290057-ATG;MOTIFS=ATG,A;STRUC=<VC16263>	HGSVC,1KG-ONT	Yes	2.423	Yes	NA,NA	NA	NA
chr1:200295048	33812	INS	350	0.8343	0.617	1	NA	NA	NA	NA	NA	NA	NA	NA	NA	No	NA	NA	Yes	1.616	No	NA,NA	NA	NA
chr1:200336433	33813	INS	2737	0.8568	0.5129	2	NA	NA	NA	NA	NA	NA	NA	NA	enhancer	No	NA	NA	Yes	10.28	No	NA,NA	NA	NA
chr1:200349803	33814	INS	1640	0.8389	0.6036	1	NA	NA	NA	NA	NA	NA	NA	NA	NA	No	NA	NA	No	3.188	No	NA,NA	NA	NA
chr1:200365918	33815	DEL	93	0.9307	0.2649	55	NA	NA	NA	NA	NA	NA	NA	NA	NA	No	NA	HPRC,HGSVC,1KG-ONT	Yes	3.862	Yes	NA,NA	NA	NA
chr1:200411008	33816	INS	322	0.8497	0.5805	1	NA	NA	NA	NA	NA	NA	NA	NA	NA	No	NA	NA	Yes	10.45	No	NA,NA	NA	NA
chr1:200482293	33817	INS	335	0.8917	0.4008	7	NA	NA	NA	NA	NA	NA	NA	NA	NA	No	NA	HGSVC,1KG-ONT	Yes	2.387	No	NA,NA	NA	NA
chr1:200491674	33818	DEL	86	0.8406	0.5854	23	NA	NA	NA	NA	NA	NA	NA	NA	NA	No	NA	1KG-ONT	Yes	5.179	Yes	NA,NA	NA	NA
chr1:200505201	33819	INS	67	0.8166	0.6802	1	NA	NA	NA	NA	NA	NA	NA	NA	NA	No	ID=1-200505156-200505169-GAAA,1-200505166-200505174-AAGG,1-200505173-200505226-GAAA,1-200505223-200505251-AAGG,1-200505223-200505261-AAGGAAAGAAAG,1-200505250-200505264-GAAA,1-200505272-200505298-GAAA,1-200505298-200505313-GAAG,1-200505310-200505326-GAAA,1-200505332-200505348-AAAG,1-200505351-200505366-GGAA,1-200505384-200505398-AAAG,1-200505408-200505432-AAGA,1-200505539-200505548-AG,1-200505562-200505577-AGGG,1-200505574-200505587-AGGA,1-200505613-200505632-AAAG;MOTIFS=AGGA,AAGGAAAGAAAG,AAGG,GGAA,AAAG,AG,AGGG,GAAG,GAAA,AAGA;STRUC=<VC16295>	NA	No	1.616	No	NA,NA	NA	NA
chr1:200523013	33820	DEL	305	0.8805	0.4336	4	NA	NA	NA	NA	NA	NA	NA	NA	NA	No	ID=1-200523274-200523295-A;MOTIFS=A;STRUC=<TR264746>	NA	No	0.177	Yes	NA,NA	NA	NA
chr1:200576533	33821	INS	2055	0.9126	0.3323	1	KIF14(2.0983e-06,0.65)	NA	NA	NA	NA	NA	NA	NA	NA	No	NA	NA	Yes	0.345	No	NA,NA	NA	NA
chr1:200605193	33822	DEL	62	0.8657	0.4906	56	KIF14(2.0983e-06,0.65)	NA	NA	NA	NA	NA	NA	NA	NA	No	NA	HPRC,HGSVC,1KG-ONT	No	4.725	Yes	NA,NA	NA	NA
chr1:200605414	33823	INS	66	0.8521	0.5638	13	KIF14(2.0983e-06,0.65)	NA	NA	NA	NA	NA	NA	NA	NA	No	NA	HPRC,1KG-ONT	No	8.186	Yes	NA,NA	NA	NA
chr1:200607057	33824	INS	315	0.9047	0.3424	451	KIF14(2.0983e-06,0.65)	NA	NA	NA	NA	NA	NA	NA	NA	No	NA	HPRC,HGSVC,1KG-ONT	Yes	4.815	Yes	NA,NA	NA	NA
chr1:200607057	33825	INS	333	0.9211	0.2843	2	KIF14(2.0983e-06,0.65)	NA	NA	NA	NA	NA	NA	NA	NA	No	NA	HPRC,HGSVC,1KG-ONT	Yes	4.815	Yes	NA,NA	NA	NA
chr1:200617889	33826	INS	6064	0.7955	0.6945	1	KIF14(2.0983e-06,0.65)	NA	NA	NA	KIF14(2.0983e-06,0.65)	NA	NA	NA	NA	No	NA	NA	Yes	10.42	No	NA,NA	NA	NA
chr1:200672171	33827	DEL	204	0.9065	0.3401	13	NA	NA	NA	NA	NA	NA	NA	NA	NA	No	NA	HGSVC	No	0.095	Yes	NA,NA	NA	NA
chr1:200675696	33828	INS	70	0.8827	0.4223	2	NA	NA	NA	NA	NA	NA	NA	NA	NA	No	NA	NA	No	6.859	No	NA,NA	NA	NA
chr1:200680745	33829	INS	331	0.9279	0.2789	6	NA	NA	NA	NA	NA	NA	NA	NA	NA	No	ID=1-200680748-200680769-TAA;MOTIFS=TAA;STRUC=(TAA)n	HGSVC,1KG-ONT	Yes	2.413	Yes	NA,NA	NA	NA
chr1:200686015	33830	DEL	50	0.8212	0.6405	16	NA	NA	NA	NA	NA	NA	NA	NA	NA	No	ID=1-200686036-200686051-A;MOTIFS=A;STRUC=<TR265069>	HGSVC,1KG-ONT	No	1.81	Yes	NA,NA	NA	NA
chr1:200693870	33831	INS	58	0.9304	0.2719	2	NA	NA	NA	NA	NA	NA	NA	NA	NA	No	NA	HPRC,HGSVC,1KG-ONT	Yes	2.538	No	NA,NA	NA	NA
chr1:200777570	33832	INS	362	0.8636	0.5222	1	CAMSAP2(1.0,0.196)	CAMSAP2(1.0,0.196)	NA	NA	NA	NA	NA	NA	NA	No	NA	NA	Yes	2.387	No	NA,NA	NA	NA
chr1:200782559	33833	INS	341	0.9814	0.128	1	CAMSAP2(1.0,0.196)	CAMSAP2(1.0,0.196)	NA	NA	NA	NA	NA	NA	NA	No	NA	HPRC	No	0.692	No	NA,NA	NA	NA
chr1:200814131	33834	INS	55	0.7976	0.6946	1	CAMSAP2(1.0,0.196)	CAMSAP2(1.0,0.196)	NA	NA	NA	NA	NA	NA	NA	No	ID=1-200814108-200814125-A;MOTIFS=A;STRUC=(A)n	NA	No	0.692	No	NA,NA	NA	NA
chr1:200816713	33835	DEL	54	0.8735	0.4491	73	CAMSAP2(1.0,0.196)	CAMSAP2(1.0,0.196)	NA	NA	NA	NA	NA	NA	NA	No	ID=1-200816594-200816606-A,1-200816605-200816625-AT,1-200816626-200816636-TA,1-200816635-200816644-AC,1-200816723-200816835-ATATATGTGTGTACACACACACGCGTGT,1-200816735-200816745-AC,1-200816763-200816773-AC,1-200816791-200816801-AC,1-200816819-200816829-AC,1-200816845-200816855-AC,1-200816871-200816881-AC,1-200816897-200816907-AC,1-200816923-200816933-AC,1-200816949-200816959-AC,1-200816810-200816973-TATGTGTGTACACACACACGCGTGTG,1-200817079-200817089-AC,1-200817145-200817157-ACAT,1-200817177-200817190-AC,1-200817190-200817201-TG,1-200817201-200817213-ATAC,1-200817220-200817229-TG,1-200817250-200817259-TG,1-200817261-200817265-ATAC,1-200817269-200817281-AT;MOTIFS=TATGTGTGTACACACACACGCGTGTG,ACAT,A,ATATATGTGTGTACACACACACGCGTGT,TA,TG,AT,AC,ATAC;STRUC=<VC16345>	HPRC,HGSVC	Yes	2.468	Yes	NA,NA	NA	NA
chr1:200816723	33836	INS	56	0.9148	0.3441	29	CAMSAP2(1.0,0.196)	CAMSAP2(1.0,0.196)	NA	NA	NA	NA	NA	NA	NA	No	ID=1-200816594-200816606-A,1-200816605-200816625-AT,1-200816626-200816636-TA,1-200816635-200816644-AC,1-200816723-200816835-ATATATGTGTGTACACACACACGCGTGT,1-200816735-200816745-AC,1-200816763-200816773-AC,1-200816791-200816801-AC,1-200816819-200816829-AC,1-200816845-200816855-AC,1-200816871-200816881-AC,1-200816897-200816907-AC,1-200816923-200816933-AC,1-200816949-200816959-AC,1-200816810-200816973-TATGTGTGTACACACACACGCGTGTG,1-200817079-200817089-AC,1-200817145-200817157-ACAT,1-200817177-200817190-AC,1-200817190-200817201-TG,1-200817201-200817213-ATAC,1-200817220-200817229-TG,1-200817250-200817259-TG,1-200817261-200817265-ATAC,1-200817269-200817281-AT;MOTIFS=TATGTGTGTACACACACACGCGTGTG,ACAT,A,ATATATGTGTGTACACACACACGCGTGT,TA,TG,AT,AC,ATAC;STRUC=<VC16345>	HPRC,HGSVC,1KG-ONT	No	0.438	Yes	NA,NA	NA	NA
chr1:200816764	33837	DEL	124	0.8696	0.4942	13	CAMSAP2(1.0,0.196)	CAMSAP2(1.0,0.196)	NA	NA	NA	NA	NA	NA	NA	No	ID=1-200816594-200816606-A,1-200816605-200816625-AT,1-200816626-200816636-TA,1-200816635-200816644-AC,1-200816723-200816835-ATATATGTGTGTACACACACACGCGTGT,1-200816735-200816745-AC,1-200816763-200816773-AC,1-200816791-200816801-AC,1-200816819-200816829-AC,1-200816845-200816855-AC,1-200816871-200816881-AC,1-200816897-200816907-AC,1-200816923-200816933-AC,1-200816949-200816959-AC,1-200816810-200816973-TATGTGTGTACACACACACGCGTGTG,1-200817079-200817089-AC,1-200817145-200817157-ACAT,1-200817177-200817190-AC,1-200817190-200817201-TG,1-200817201-200817213-ATAC,1-200817220-200817229-TG,1-200817250-200817259-TG,1-200817261-200817265-ATAC,1-200817269-200817281-AT;MOTIFS=TATGTGTGTACACACACACGCGTGTG,ACAT,A,ATATATGTGTGTACACACACACGCGTGT,TA,TG,AT,AC,ATAC;STRUC=<VC16345>	HPRC,HGSVC	Yes	2.857	Yes	NA,NA	NA	NA
chr1:200816782	33838	INS	76	0.8963	0.3636	5	CAMSAP2(1.0,0.196)	CAMSAP2(1.0,0.196)	NA	NA	NA	NA	NA	NA	NA	No	ID=1-200816594-200816606-A,1-200816605-200816625-AT,1-200816626-200816636-TA,1-200816635-200816644-AC,1-200816723-200816835-ATATATGTGTGTACACACACACGCGTGT,1-200816735-200816745-AC,1-200816763-200816773-AC,1-200816791-200816801-AC,1-200816819-200816829-AC,1-200816845-200816855-AC,1-200816871-200816881-AC,1-200816897-200816907-AC,1-200816923-200816933-AC,1-200816949-200816959-AC,1-200816810-200816973-TATGTGTGTACACACACACGCGTGTG,1-200817079-200817089-AC,1-200817145-200817157-ACAT,1-200817177-200817190-AC,1-200817190-200817201-TG,1-200817201-200817213-ATAC,1-200817220-200817229-TG,1-200817250-200817259-TG,1-200817261-200817265-ATAC,1-200817269-200817281-AT;MOTIFS=TATGTGTGTACACACACACGCGTGTG,ACAT,A,ATATATGTGTGTACACACACACGCGTGT,TA,TG,AT,AC,ATAC;STRUC=<VC16345>	HPRC,HGSVC,1KG-ONT	No	0.438	Yes	NA,NA	NA	NA
chr1:200816782	33839	DEL	54	0.8135	0.6984	83	CAMSAP2(1.0,0.196)	CAMSAP2(1.0,0.196)	NA	NA	NA	NA	NA	NA	NA	No	ID=1-200816594-200816606-A,1-200816605-200816625-AT,1-200816626-200816636-TA,1-200816635-200816644-AC,1-200816723-200816835-ATATATGTGTGTACACACACACGCGTGT,1-200816735-200816745-AC,1-200816763-200816773-AC,1-200816791-200816801-AC,1-200816819-200816829-AC,1-200816845-200816855-AC,1-200816871-200816881-AC,1-200816897-200816907-AC,1-200816923-200816933-AC,1-200816949-200816959-AC,1-200816810-200816973-TATGTGTGTACACACACACGCGTGTG,1-200817079-200817089-AC,1-200817145-200817157-ACAT,1-200817177-200817190-AC,1-200817190-200817201-TG,1-200817201-200817213-ATAC,1-200817220-200817229-TG,1-200817250-200817259-TG,1-200817261-200817265-ATAC,1-200817269-200817281-AT;MOTIFS=TATGTGTGTACACACACACGCGTGTG,ACAT,A,ATATATGTGTGTACACACACACGCGTGT,TA,TG,AT,AC,ATAC;STRUC=<VC16345>	HPRC,HGSVC	Yes	3.566	Yes	NA,NA	NA	NA
chr1:200816782	33840	DEL	132	0.8126	0.6827	68	CAMSAP2(1.0,0.196)	CAMSAP2(1.0,0.196)	NA	NA	NA	NA	NA	NA	NA	No	ID=1-200816594-200816606-A,1-200816605-200816625-AT,1-200816626-200816636-TA,1-200816635-200816644-AC,1-200816723-200816835-ATATATGTGTGTACACACACACGCGTGT,1-200816735-200816745-AC,1-200816763-200816773-AC,1-200816791-200816801-AC,1-200816819-200816829-AC,1-200816845-200816855-AC,1-200816871-200816881-AC,1-200816897-200816907-AC,1-200816923-200816933-AC,1-200816949-200816959-AC,1-200816810-200816973-TATGTGTGTACACACACACGCGTGTG,1-200817079-200817089-AC,1-200817145-200817157-ACAT,1-200817177-200817190-AC,1-200817190-200817201-TG,1-200817201-200817213-ATAC,1-200817220-200817229-TG,1-200817250-200817259-TG,1-200817261-200817265-ATAC,1-200817269-200817281-AT;MOTIFS=TATGTGTGTACACACACACGCGTGTG,ACAT,A,ATATATGTGTGTACACACACACGCGTGT,TA,TG,AT,AC,ATAC;STRUC=<VC16345>	HPRC,HGSVC	Yes	2.586	Yes	NA,NA	NA	NA
chr1:200816791	33841	DEL	56	0.8582	0.5172	15	CAMSAP2(1.0,0.196)	CAMSAP2(1.0,0.196)	NA	NA	NA	NA	NA	NA	NA	No	ID=1-200816594-200816606-A,1-200816605-200816625-AT,1-200816626-200816636-TA,1-200816635-200816644-AC,1-200816723-200816835-ATATATGTGTGTACACACACACGCGTGT,1-200816735-200816745-AC,1-200816763-200816773-AC,1-200816791-200816801-AC,1-200816819-200816829-AC,1-200816845-200816855-AC,1-200816871-200816881-AC,1-200816897-200816907-AC,1-200816923-200816933-AC,1-200816949-200816959-AC,1-200816810-200816973-TATGTGTGTACACACACACGCGTGTG,1-200817079-200817089-AC,1-200817145-200817157-ACAT,1-200817177-200817190-AC,1-200817190-200817201-TG,1-200817201-200817213-ATAC,1-200817220-200817229-TG,1-200817250-200817259-TG,1-200817261-200817265-ATAC,1-200817269-200817281-AT;MOTIFS=TATGTGTGTACACACACACGCGTGTG,ACAT,A,ATATATGTGTGTACACACACACGCGTGT,TA,TG,AT,AC,ATAC;STRUC=<VC16345>	HPRC,HGSVC,1KG-ONT	Yes	3.489	Yes	NA,NA	NA	NA
chr1:200816810	33847	INS	52	0.9271	0.2947	108	CAMSAP2(1.0,0.196)	CAMSAP2(1.0,0.196)	NA	NA	NA	NA	NA	NA	NA	No	ID=1-200816594-200816606-A,1-200816605-200816625-AT,1-200816626-200816636-TA,1-200816635-200816644-AC,1-200816723-200816835-ATATATGTGTGTACACACACACGCGTGT,1-200816735-200816745-AC,1-200816763-200816773-AC,1-200816791-200816801-AC,1-200816819-200816829-AC,1-200816845-200816855-AC,1-200816871-200816881-AC,1-200816897-200816907-AC,1-200816923-200816933-AC,1-200816949-200816959-AC,1-200816810-200816973-TATGTGTGTACACACACACGCGTGTG,1-200817079-200817089-AC,1-200817145-200817157-ACAT,1-200817177-200817190-AC,1-200817190-200817201-TG,1-200817201-200817213-ATAC,1-200817220-200817229-TG,1-200817250-200817259-TG,1-200817261-200817265-ATAC,1-200817269-200817281-AT;MOTIFS=TATGTGTGTACACACACACGCGTGTG,ACAT,A,ATATATGTGTGTACACACACACGCGTGT,TA,TG,AT,AC,ATAC;STRUC=<VC16345>	HPRC,HGSVC,1KG-ONT	No	0.12	Yes	NA,NA	NA	NA
chr1:200816810	33850	DEL	104	0.8789	0.4406	131	CAMSAP2(1.0,0.196)	CAMSAP2(1.0,0.196)	NA	NA	NA	NA	NA	NA	NA	No	ID=1-200816594-200816606-A,1-200816605-200816625-AT,1-200816626-200816636-TA,1-200816635-200816644-AC,1-200816723-200816835-ATATATGTGTGTACACACACACGCGTGT,1-200816735-200816745-AC,1-200816763-200816773-AC,1-200816791-200816801-AC,1-200816819-200816829-AC,1-200816845-200816855-AC,1-200816871-200816881-AC,1-200816897-200816907-AC,1-200816923-200816933-AC,1-200816949-200816959-AC,1-200816810-200816973-TATGTGTGTACACACACACGCGTGTG,1-200817079-200817089-AC,1-200817145-200817157-ACAT,1-200817177-200817190-AC,1-200817190-200817201-TG,1-200817201-200817213-ATAC,1-200817220-200817229-TG,1-200817250-200817259-TG,1-200817261-200817265-ATAC,1-200817269-200817281-AT;MOTIFS=TATGTGTGTACACACACACGCGTGTG,ACAT,A,ATATATGTGTGTACACACACACGCGTGT,TA,TG,AT,AC,ATAC;STRUC=<VC16345>	HPRC,HGSVC,1KG-ONT	Yes	2.438	Yes	NA,NA	NA	NA
chr1:200816810	33849	INS	280	0.834	0.6289	23	CAMSAP2(1.0,0.196)	CAMSAP2(1.0,0.196)	NA	NA	NA	NA	NA	NA	NA	No	ID=1-200816594-200816606-A,1-200816605-200816625-AT,1-200816626-200816636-TA,1-200816635-200816644-AC,1-200816723-200816835-ATATATGTGTGTACACACACACGCGTGT,1-200816735-200816745-AC,1-200816763-200816773-AC,1-200816791-200816801-AC,1-200816819-200816829-AC,1-200816845-200816855-AC,1-200816871-200816881-AC,1-200816897-200816907-AC,1-200816923-200816933-AC,1-200816949-200816959-AC,1-200816810-200816973-TATGTGTGTACACACACACGCGTGTG,1-200817079-200817089-AC,1-200817145-200817157-ACAT,1-200817177-200817190-AC,1-200817190-200817201-TG,1-200817201-200817213-ATAC,1-200817220-200817229-TG,1-200817250-200817259-TG,1-200817261-200817265-ATAC,1-200817269-200817281-AT;MOTIFS=TATGTGTGTACACACACACGCGTGTG,ACAT,A,ATATATGTGTGTACACACACACGCGTGT,TA,TG,AT,AC,ATAC;STRUC=<VC16345>	HPRC,HGSVC,1KG-ONT	No	0.12	Yes	NA,NA	NA	NA
chr1:200816810	33848	INS	310	0.8732	0.46	2	CAMSAP2(1.0,0.196)	CAMSAP2(1.0,0.196)	NA	NA	NA	NA	NA	NA	NA	No	ID=1-200816594-200816606-A,1-200816605-200816625-AT,1-200816626-200816636-TA,1-200816635-200816644-AC,1-200816723-200816835-ATATATGTGTGTACACACACACGCGTGT,1-200816735-200816745-AC,1-200816763-200816773-AC,1-200816791-200816801-AC,1-200816819-200816829-AC,1-200816845-200816855-AC,1-200816871-200816881-AC,1-200816897-200816907-AC,1-200816923-200816933-AC,1-200816949-200816959-AC,1-200816810-200816973-TATGTGTGTACACACACACGCGTGTG,1-200817079-200817089-AC,1-200817145-200817157-ACAT,1-200817177-200817190-AC,1-200817190-200817201-TG,1-200817201-200817213-ATAC,1-200817220-200817229-TG,1-200817250-200817259-TG,1-200817261-200817265-ATAC,1-200817269-200817281-AT;MOTIFS=TATGTGTGTACACACACACGCGTGTG,ACAT,A,ATATATGTGTGTACACACACACGCGTGT,TA,TG,AT,AC,ATAC;STRUC=<VC16345>	HPRC,HGSVC,1KG-ONT	No	0.12	No	NA,NA	NA	NA
chr1:200816810	33846	INS	84	0.8533	0.5607	37	CAMSAP2(1.0,0.196)	CAMSAP2(1.0,0.196)	NA	NA	NA	NA	NA	NA	NA	No	ID=1-200816594-200816606-A,1-200816605-200816625-AT,1-200816626-200816636-TA,1-200816635-200816644-AC,1-200816723-200816835-ATATATGTGTGTACACACACACGCGTGT,1-200816735-200816745-AC,1-200816763-200816773-AC,1-200816791-200816801-AC,1-200816819-200816829-AC,1-200816845-200816855-AC,1-200816871-200816881-AC,1-200816897-200816907-AC,1-200816923-200816933-AC,1-200816949-200816959-AC,1-200816810-200816973-TATGTGTGTACACACACACGCGTGTG,1-200817079-200817089-AC,1-200817145-200817157-ACAT,1-200817177-200817190-AC,1-200817190-200817201-TG,1-200817201-200817213-ATAC,1-200817220-200817229-TG,1-200817250-200817259-TG,1-200817261-200817265-ATAC,1-200817269-200817281-AT;MOTIFS=TATGTGTGTACACACACACGCGTGTG,ACAT,A,ATATATGTGTGTACACACACACGCGTGT,TA,TG,AT,AC,ATAC;STRUC=<VC16345>	HPRC,HGSVC,1KG-ONT	No	0.12	Yes	NA,NA	NA	NA
chr1:200816810	33845	INS	78	0.8565	0.6033	7	CAMSAP2(1.0,0.196)	CAMSAP2(1.0,0.196)	NA	NA	NA	NA	NA	NA	NA	No	ID=1-200816594-200816606-A,1-200816605-200816625-AT,1-200816626-200816636-TA,1-200816635-200816644-AC,1-200816723-200816835-ATATATGTGTGTACACACACACGCGTGT,1-200816735-200816745-AC,1-200816763-200816773-AC,1-200816791-200816801-AC,1-200816819-200816829-AC,1-200816845-200816855-AC,1-200816871-200816881-AC,1-200816897-200816907-AC,1-200816923-200816933-AC,1-200816949-200816959-AC,1-200816810-200816973-TATGTGTGTACACACACACGCGTGTG,1-200817079-200817089-AC,1-200817145-200817157-ACAT,1-200817177-200817190-AC,1-200817190-200817201-TG,1-200817201-200817213-ATAC,1-200817220-200817229-TG,1-200817250-200817259-TG,1-200817261-200817265-ATAC,1-200817269-200817281-AT;MOTIFS=TATGTGTGTACACACACACGCGTGTG,ACAT,A,ATATATGTGTGTACACACACACGCGTGT,TA,TG,AT,AC,ATAC;STRUC=<VC16345>	HPRC,HGSVC,1KG-ONT	No	0.12	Yes	NA,NA	NA	NA
chr1:200816810	33844	INS	160	0.8668	0.5668	13	CAMSAP2(1.0,0.196)	CAMSAP2(1.0,0.196)	NA	NA	NA	NA	NA	NA	NA	No	ID=1-200816594-200816606-A,1-200816605-200816625-AT,1-200816626-200816636-TA,1-200816635-200816644-AC,1-200816723-200816835-ATATATGTGTGTACACACACACGCGTGT,1-200816735-200816745-AC,1-200816763-200816773-AC,1-200816791-200816801-AC,1-200816819-200816829-AC,1-200816845-200816855-AC,1-200816871-200816881-AC,1-200816897-200816907-AC,1-200816923-200816933-AC,1-200816949-200816959-AC,1-200816810-200816973-TATGTGTGTACACACACACGCGTGTG,1-200817079-200817089-AC,1-200817145-200817157-ACAT,1-200817177-200817190-AC,1-200817190-200817201-TG,1-200817201-200817213-ATAC,1-200817220-200817229-TG,1-200817250-200817259-TG,1-200817261-200817265-ATAC,1-200817269-200817281-AT;MOTIFS=TATGTGTGTACACACACACGCGTGTG,ACAT,A,ATATATGTGTGTACACACACACGCGTGT,TA,TG,AT,AC,ATAC;STRUC=<VC16345>	HPRC,HGSVC	No	0.12	Yes	NA,NA	NA	NA
chr1:200816810	33843	INS	134	0.8144	0.6713	20	CAMSAP2(1.0,0.196)	CAMSAP2(1.0,0.196)	NA	NA	NA	NA	NA	NA	NA	No	ID=1-200816594-200816606-A,1-200816605-200816625-AT,1-200816626-200816636-TA,1-200816635-200816644-AC,1-200816723-200816835-ATATATGTGTGTACACACACACGCGTGT,1-200816735-200816745-AC,1-200816763-200816773-AC,1-200816791-200816801-AC,1-200816819-200816829-AC,1-200816845-200816855-AC,1-200816871-200816881-AC,1-200816897-200816907-AC,1-200816923-200816933-AC,1-200816949-200816959-AC,1-200816810-200816973-TATGTGTGTACACACACACGCGTGTG,1-200817079-200817089-AC,1-200817145-200817157-ACAT,1-200817177-200817190-AC,1-200817190-200817201-TG,1-200817201-200817213-ATAC,1-200817220-200817229-TG,1-200817250-200817259-TG,1-200817261-200817265-ATAC,1-200817269-200817281-AT;MOTIFS=TATGTGTGTACACACACACGCGTGTG,ACAT,A,ATATATGTGTGTACACACACACGCGTGT,TA,TG,AT,AC,ATAC;STRUC=<VC16345>	HPRC,HGSVC	No	0.12	Yes	NA,NA	NA	NA
chr1:200816810	33842	INS	108	0.8517	0.5595	15	CAMSAP2(1.0,0.196)	CAMSAP2(1.0,0.196)	NA	NA	NA	NA	NA	NA	NA	No	ID=1-200816594-200816606-A,1-200816605-200816625-AT,1-200816626-200816636-TA,1-200816635-200816644-AC,1-200816723-200816835-ATATATGTGTGTACACACACACGCGTGT,1-200816735-200816745-AC,1-200816763-200816773-AC,1-200816791-200816801-AC,1-200816819-200816829-AC,1-200816845-200816855-AC,1-200816871-200816881-AC,1-200816897-200816907-AC,1-200816923-200816933-AC,1-200816949-200816959-AC,1-200816810-200816973-TATGTGTGTACACACACACGCGTGTG,1-200817079-200817089-AC,1-200817145-200817157-ACAT,1-200817177-200817190-AC,1-200817190-200817201-TG,1-200817201-200817213-ATAC,1-200817220-200817229-TG,1-200817250-200817259-TG,1-200817261-200817265-ATAC,1-200817269-200817281-AT;MOTIFS=TATGTGTGTACACACACACGCGTGTG,ACAT,A,ATATATGTGTGTACACACACACGCGTGT,TA,TG,AT,AC,ATAC;STRUC=<VC16345>	HPRC,HGSVC,1KG-ONT	No	0.12	Yes	NA,NA	NA	NA
chr1:200816817	33851	DEL	56	0.9317	0.2608	46	CAMSAP2(1.0,0.196)	CAMSAP2(1.0,0.196)	NA	NA	NA	NA	NA	NA	NA	No	ID=1-200816594-200816606-A,1-200816605-200816625-AT,1-200816626-200816636-TA,1-200816635-200816644-AC,1-200816723-200816835-ATATATGTGTGTACACACACACGCGTGT,1-200816735-200816745-AC,1-200816763-200816773-AC,1-200816791-200816801-AC,1-200816819-200816829-AC,1-200816845-200816855-AC,1-200816871-200816881-AC,1-200816897-200816907-AC,1-200816923-200816933-AC,1-200816949-200816959-AC,1-200816810-200816973-TATGTGTGTACACACACACGCGTGTG,1-200817079-200817089-AC,1-200817145-200817157-ACAT,1-200817177-200817190-AC,1-200817190-200817201-TG,1-200817201-200817213-ATAC,1-200817220-200817229-TG,1-200817250-200817259-TG,1-200817261-200817265-ATAC,1-200817269-200817281-AT;MOTIFS=TATGTGTGTACACACACACGCGTGTG,ACAT,A,ATATATGTGTGTACACACACACGCGTGT,TA,TG,AT,AC,ATAC;STRUC=<VC16345>	HPRC,HGSVC,1KG-ONT	No	2.361	Yes	NA,NA	NA	NA
chr1:200816817	33852	DEL	82	0.8081	0.6852	161	CAMSAP2(1.0,0.196)	CAMSAP2(1.0,0.196)	NA	NA	NA	NA	NA	NA	NA	No	ID=1-200816594-200816606-A,1-200816605-200816625-AT,1-200816626-200816636-TA,1-200816635-200816644-AC,1-200816723-200816835-ATATATGTGTGTACACACACACGCGTGT,1-200816735-200816745-AC,1-200816763-200816773-AC,1-200816791-200816801-AC,1-200816819-200816829-AC,1-200816845-200816855-AC,1-200816871-200816881-AC,1-200816897-200816907-AC,1-200816923-200816933-AC,1-200816949-200816959-AC,1-200816810-200816973-TATGTGTGTACACACACACGCGTGTG,1-200817079-200817089-AC,1-200817145-200817157-ACAT,1-200817177-200817190-AC,1-200817190-200817201-TG,1-200817201-200817213-ATAC,1-200817220-200817229-TG,1-200817250-200817259-TG,1-200817261-200817265-ATAC,1-200817269-200817281-AT;MOTIFS=TATGTGTGTACACACACACGCGTGTG,ACAT,A,ATATATGTGTGTACACACACACGCGTGT,TA,TG,AT,AC,ATAC;STRUC=<VC16345>	HPRC,HGSVC,1KG-ONT	Yes	2.469	Yes	NA,NA	NA	NA
chr1:200816820	33853	INS	76	0.8977	0.6528	3	CAMSAP2(1.0,0.196)	CAMSAP2(1.0,0.196)	NA	NA	NA	NA	NA	NA	NA	No	ID=1-200816594-200816606-A,1-200816605-200816625-AT,1-200816626-200816636-TA,1-200816635-200816644-AC,1-200816723-200816835-ATATATGTGTGTACACACACACGCGTGT,1-200816735-200816745-AC,1-200816763-200816773-AC,1-200816791-200816801-AC,1-200816819-200816829-AC,1-200816845-200816855-AC,1-200816871-200816881-AC,1-200816897-200816907-AC,1-200816923-200816933-AC,1-200816949-200816959-AC,1-200816810-200816973-TATGTGTGTACACACACACGCGTGTG,1-200817079-200817089-AC,1-200817145-200817157-ACAT,1-200817177-200817190-AC,1-200817190-200817201-TG,1-200817201-200817213-ATAC,1-200817220-200817229-TG,1-200817250-200817259-TG,1-200817261-200817265-ATAC,1-200817269-200817281-AT;MOTIFS=TATGTGTGTACACACACACGCGTGTG,ACAT,A,ATATATGTGTGTACACACACACGCGTGT,TA,TG,AT,AC,ATAC;STRUC=<VC16345>	HPRC,HGSVC,1KG-ONT	No	0.159	No	NA,NA	NA	NA
chr1:200816820	33854	INS	254	0.8467	0.5886	11	CAMSAP2(1.0,0.196)	CAMSAP2(1.0,0.196)	NA	NA	NA	NA	NA	NA	NA	No	ID=1-200816594-200816606-A,1-200816605-200816625-AT,1-200816626-200816636-TA,1-200816635-200816644-AC,1-200816723-200816835-ATATATGTGTGTACACACACACGCGTGT,1-200816735-200816745-AC,1-200816763-200816773-AC,1-200816791-200816801-AC,1-200816819-200816829-AC,1-200816845-200816855-AC,1-200816871-200816881-AC,1-200816897-200816907-AC,1-200816923-200816933-AC,1-200816949-200816959-AC,1-200816810-200816973-TATGTGTGTACACACACACGCGTGTG,1-200817079-200817089-AC,1-200817145-200817157-ACAT,1-200817177-200817190-AC,1-200817190-200817201-TG,1-200817201-200817213-ATAC,1-200817220-200817229-TG,1-200817250-200817259-TG,1-200817261-200817265-ATAC,1-200817269-200817281-AT;MOTIFS=TATGTGTGTACACACACACGCGTGTG,ACAT,A,ATATATGTGTGTACACACACACGCGTGT,TA,TG,AT,AC,ATAC;STRUC=<VC16345>	HPRC,HGSVC,1KG-ONT	No	0.159	Yes	NA,NA	NA	NA
chr1:200816820	33855	INS	222	0.7954	0.6955	11	CAMSAP2(1.0,0.196)	CAMSAP2(1.0,0.196)	NA	NA	NA	NA	NA	NA	NA	No	ID=1-200816594-200816606-A,1-200816605-200816625-AT,1-200816626-200816636-TA,1-200816635-200816644-AC,1-200816723-200816835-ATATATGTGTGTACACACACACGCGTGT,1-200816735-200816745-AC,1-200816763-200816773-AC,1-200816791-200816801-AC,1-200816819-200816829-AC,1-200816845-200816855-AC,1-200816871-200816881-AC,1-200816897-200816907-AC,1-200816923-200816933-AC,1-200816949-200816959-AC,1-200816810-200816973-TATGTGTGTACACACACACGCGTGTG,1-200817079-200817089-AC,1-200817145-200817157-ACAT,1-200817177-200817190-AC,1-200817190-200817201-TG,1-200817201-200817213-ATAC,1-200817220-200817229-TG,1-200817250-200817259-TG,1-200817261-200817265-ATAC,1-200817269-200817281-AT;MOTIFS=TATGTGTGTACACACACACGCGTGTG,ACAT,A,ATATATGTGTGTACACACACACGCGTGT,TA,TG,AT,AC,ATAC;STRUC=<VC16345>	HPRC,HGSVC	No	0.159	Yes	NA,NA	NA	NA
chr1:200816821	33856	INS	290	0.8757	0.5057	2	CAMSAP2(1.0,0.196)	CAMSAP2(1.0,0.196)	NA	NA	NA	NA	NA	NA	NA	No	ID=1-200816594-200816606-A,1-200816605-200816625-AT,1-200816626-200816636-TA,1-200816635-200816644-AC,1-200816723-200816835-ATATATGTGTGTACACACACACGCGTGT,1-200816735-200816745-AC,1-200816763-200816773-AC,1-200816791-200816801-AC,1-200816819-200816829-AC,1-200816845-200816855-AC,1-200816871-200816881-AC,1-200816897-200816907-AC,1-200816923-200816933-AC,1-200816949-200816959-AC,1-200816810-200816973-TATGTGTGTACACACACACGCGTGTG,1-200817079-200817089-AC,1-200817145-200817157-ACAT,1-200817177-200817190-AC,1-200817190-200817201-TG,1-200817201-200817213-ATAC,1-200817220-200817229-TG,1-200817250-200817259-TG,1-200817261-200817265-ATAC,1-200817269-200817281-AT;MOTIFS=TATGTGTGTACACACACACGCGTGTG,ACAT,A,ATATATGTGTGTACACACACACGCGTGT,TA,TG,AT,AC,ATAC;STRUC=<VC16345>	HPRC,HGSVC,1KG-ONT	No	0.12	No	NA,NA	NA	NA
chr1:200816821	33857	INS	118	0.843	0.5823	8	CAMSAP2(1.0,0.196)	CAMSAP2(1.0,0.196)	NA	NA	NA	NA	NA	NA	NA	No	ID=1-200816594-200816606-A,1-200816605-200816625-AT,1-200816626-200816636-TA,1-200816635-200816644-AC,1-200816723-200816835-ATATATGTGTGTACACACACACGCGTGT,1-200816735-200816745-AC,1-200816763-200816773-AC,1-200816791-200816801-AC,1-200816819-200816829-AC,1-200816845-200816855-AC,1-200816871-200816881-AC,1-200816897-200816907-AC,1-200816923-200816933-AC,1-200816949-200816959-AC,1-200816810-200816973-TATGTGTGTACACACACACGCGTGTG,1-200817079-200817089-AC,1-200817145-200817157-ACAT,1-200817177-200817190-AC,1-200817190-200817201-TG,1-200817201-200817213-ATAC,1-200817220-200817229-TG,1-200817250-200817259-TG,1-200817261-200817265-ATAC,1-200817269-200817281-AT;MOTIFS=TATGTGTGTACACACACACGCGTGTG,ACAT,A,ATATATGTGTGTACACACACACGCGTGT,TA,TG,AT,AC,ATAC;STRUC=<VC16345>	HPRC,HGSVC	No	0.12	No	NA,NA	NA	NA
chr1:200816823	33858	INS	52	0.8835	0.4287	31	CAMSAP2(1.0,0.196)	CAMSAP2(1.0,0.196)	NA	NA	NA	NA	NA	NA	NA	No	ID=1-200816594-200816606-A,1-200816605-200816625-AT,1-200816626-200816636-TA,1-200816635-200816644-AC,1-200816723-200816835-ATATATGTGTGTACACACACACGCGTGT,1-200816735-200816745-AC,1-200816763-200816773-AC,1-200816791-200816801-AC,1-200816819-200816829-AC,1-200816845-200816855-AC,1-200816871-200816881-AC,1-200816897-200816907-AC,1-200816923-200816933-AC,1-200816949-200816959-AC,1-200816810-200816973-TATGTGTGTACACACACACGCGTGTG,1-200817079-200817089-AC,1-200817145-200817157-ACAT,1-200817177-200817190-AC,1-200817190-200817201-TG,1-200817201-200817213-ATAC,1-200817220-200817229-TG,1-200817250-200817259-TG,1-200817261-200817265-ATAC,1-200817269-200817281-AT;MOTIFS=TATGTGTGTACACACACACGCGTGTG,ACAT,A,ATATATGTGTGTACACACACACGCGTGT,TA,TG,AT,AC,ATAC;STRUC=<VC16345>	HPRC,HGSVC,1KG-ONT	No	0.159	Yes	NA,NA	NA	NA
chr1:200816827	33859	INS	106	0.8119	0.6653	6	CAMSAP2(1.0,0.196)	CAMSAP2(1.0,0.196)	NA	NA	NA	NA	NA	NA	NA	No	ID=1-200816594-200816606-A,1-200816605-200816625-AT,1-200816626-200816636-TA,1-200816635-200816644-AC,1-200816723-200816835-ATATATGTGTGTACACACACACGCGTGT,1-200816735-200816745-AC,1-200816763-200816773-AC,1-200816791-200816801-AC,1-200816819-200816829-AC,1-200816845-200816855-AC,1-200816871-200816881-AC,1-200816897-200816907-AC,1-200816923-200816933-AC,1-200816949-200816959-AC,1-200816810-200816973-TATGTGTGTACACACACACGCGTGTG,1-200817079-200817089-AC,1-200817145-200817157-ACAT,1-200817177-200817190-AC,1-200817190-200817201-TG,1-200817201-200817213-ATAC,1-200817220-200817229-TG,1-200817250-200817259-TG,1-200817261-200817265-ATAC,1-200817269-200817281-AT;MOTIFS=TATGTGTGTACACACACACGCGTGTG,ACAT,A,ATATATGTGTGTACACACACACGCGTGT,TA,TG,AT,AC,ATAC;STRUC=<VC16345>	HPRC,HGSVC,1KG-ONT	No	0.12	No	NA,NA	NA	NA
chr1:200816833	33860	INS	58	0.8793	0.4464	9	CAMSAP2(1.0,0.196)	CAMSAP2(1.0,0.196)	NA	NA	NA	NA	NA	NA	NA	No	ID=1-200816594-200816606-A,1-200816605-200816625-AT,1-200816626-200816636-TA,1-200816635-200816644-AC,1-200816723-200816835-ATATATGTGTGTACACACACACGCGTGT,1-200816735-200816745-AC,1-200816763-200816773-AC,1-200816791-200816801-AC,1-200816819-200816829-AC,1-200816845-200816855-AC,1-200816871-200816881-AC,1-200816897-200816907-AC,1-200816923-200816933-AC,1-200816949-200816959-AC,1-200816810-200816973-TATGTGTGTACACACACACGCGTGTG,1-200817079-200817089-AC,1-200817145-200817157-ACAT,1-200817177-200817190-AC,1-200817190-200817201-TG,1-200817201-200817213-ATAC,1-200817220-200817229-TG,1-200817250-200817259-TG,1-200817261-200817265-ATAC,1-200817269-200817281-AT;MOTIFS=TATGTGTGTACACACACACGCGTGTG,ACAT,A,ATATATGTGTGTACACACACACGCGTGT,TA,TG,AT,AC,ATAC;STRUC=<VC16345>	HPRC,HGSVC,1KG-ONT	No	0.12	Yes	NA,NA	NA	NA
chr1:200816833	33861	INS	78	0.8033	0.6951	5	CAMSAP2(1.0,0.196)	CAMSAP2(1.0,0.196)	NA	NA	NA	NA	NA	NA	NA	No	ID=1-200816594-200816606-A,1-200816605-200816625-AT,1-200816626-200816636-TA,1-200816635-200816644-AC,1-200816723-200816835-ATATATGTGTGTACACACACACGCGTGT,1-200816735-200816745-AC,1-200816763-200816773-AC,1-200816791-200816801-AC,1-200816819-200816829-AC,1-200816845-200816855-AC,1-200816871-200816881-AC,1-200816897-200816907-AC,1-200816923-200816933-AC,1-200816949-200816959-AC,1-200816810-200816973-TATGTGTGTACACACACACGCGTGTG,1-200817079-200817089-AC,1-200817145-200817157-ACAT,1-200817177-200817190-AC,1-200817190-200817201-TG,1-200817201-200817213-ATAC,1-200817220-200817229-TG,1-200817250-200817259-TG,1-200817261-200817265-ATAC,1-200817269-200817281-AT;MOTIFS=TATGTGTGTACACACACACGCGTGTG,ACAT,A,ATATATGTGTGTACACACACACGCGTGT,TA,TG,AT,AC,ATAC;STRUC=<VC16345>	HPRC,HGSVC,1KG-ONT	No	0.12	No	NA,NA	NA	NA
chr1:200816838	33862	DEL	50	0.8618	0.4726	89	CAMSAP2(1.0,0.196)	CAMSAP2(1.0,0.196)	NA	NA	NA	NA	NA	NA	NA	No	ID=1-200816594-200816606-A,1-200816605-200816625-AT,1-200816626-200816636-TA,1-200816635-200816644-AC,1-200816723-200816835-ATATATGTGTGTACACACACACGCGTGT,1-200816735-200816745-AC,1-200816763-200816773-AC,1-200816791-200816801-AC,1-200816819-200816829-AC,1-200816845-200816855-AC,1-200816871-200816881-AC,1-200816897-200816907-AC,1-200816923-200816933-AC,1-200816949-200816959-AC,1-200816810-200816973-TATGTGTGTACACACACACGCGTGTG,1-200817079-200817089-AC,1-200817145-200817157-ACAT,1-200817177-200817190-AC,1-200817190-200817201-TG,1-200817201-200817213-ATAC,1-200817220-200817229-TG,1-200817250-200817259-TG,1-200817261-200817265-ATAC,1-200817269-200817281-AT;MOTIFS=TATGTGTGTACACACACACGCGTGTG,ACAT,A,ATATATGTGTGTACACACACACGCGTGT,TA,TG,AT,AC,ATAC;STRUC=<VC16345>	HPRC,HGSVC	Yes	2.767	Yes	NA,NA	NA	NA
chr1:200816838	33863	DEL	76	0.8596	0.5109	430	CAMSAP2(1.0,0.196)	CAMSAP2(1.0,0.196)	NA	NA	NA	NA	NA	NA	NA	No	ID=1-200816594-200816606-A,1-200816605-200816625-AT,1-200816626-200816636-TA,1-200816635-200816644-AC,1-200816723-200816835-ATATATGTGTGTACACACACACGCGTGT,1-200816735-200816745-AC,1-200816763-200816773-AC,1-200816791-200816801-AC,1-200816819-200816829-AC,1-200816845-200816855-AC,1-200816871-200816881-AC,1-200816897-200816907-AC,1-200816923-200816933-AC,1-200816949-200816959-AC,1-200816810-200816973-TATGTGTGTACACACACACGCGTGTG,1-200817079-200817089-AC,1-200817145-200817157-ACAT,1-200817177-200817190-AC,1-200817190-200817201-TG,1-200817201-200817213-ATAC,1-200817220-200817229-TG,1-200817250-200817259-TG,1-200817261-200817265-ATAC,1-200817269-200817281-AT;MOTIFS=TATGTGTGTACACACACACGCGTGTG,ACAT,A,ATATATGTGTGTACACACACACGCGTGT,TA,TG,AT,AC,ATAC;STRUC=<VC16345>	HPRC,HGSVC,1KG-ONT	Yes	2.363	Yes	NA,NA	NA	NA
chr1:200816859	33864	INS	72	0.8182	0.6409	5	CAMSAP2(1.0,0.196)	CAMSAP2(1.0,0.196)	NA	NA	NA	NA	NA	NA	NA	No	ID=1-200816594-200816606-A,1-200816605-200816625-AT,1-200816626-200816636-TA,1-200816635-200816644-AC,1-200816723-200816835-ATATATGTGTGTACACACACACGCGTGT,1-200816735-200816745-AC,1-200816763-200816773-AC,1-200816791-200816801-AC,1-200816819-200816829-AC,1-200816845-200816855-AC,1-200816871-200816881-AC,1-200816897-200816907-AC,1-200816923-200816933-AC,1-200816949-200816959-AC,1-200816810-200816973-TATGTGTGTACACACACACGCGTGTG,1-200817079-200817089-AC,1-200817145-200817157-ACAT,1-200817177-200817190-AC,1-200817190-200817201-TG,1-200817201-200817213-ATAC,1-200817220-200817229-TG,1-200817250-200817259-TG,1-200817261-200817265-ATAC,1-200817269-200817281-AT;MOTIFS=TATGTGTGTACACACACACGCGTGTG,ACAT,A,ATATATGTGTGTACACACACACGCGTGT,TA,TG,AT,AC,ATAC;STRUC=<VC16345>	HPRC,HGSVC,1KG-ONT	No	0.12	Yes	NA,NA	NA	NA
chr1:200816873	33865	INS	94	0.9144	0.322	5	CAMSAP2(1.0,0.196)	CAMSAP2(1.0,0.196)	NA	NA	NA	NA	NA	NA	NA	No	ID=1-200816594-200816606-A,1-200816605-200816625-AT,1-200816626-200816636-TA,1-200816635-200816644-AC,1-200816723-200816835-ATATATGTGTGTACACACACACGCGTGT,1-200816735-200816745-AC,1-200816763-200816773-AC,1-200816791-200816801-AC,1-200816819-200816829-AC,1-200816845-200816855-AC,1-200816871-200816881-AC,1-200816897-200816907-AC,1-200816923-200816933-AC,1-200816949-200816959-AC,1-200816810-200816973-TATGTGTGTACACACACACGCGTGTG,1-200817079-200817089-AC,1-200817145-200817157-ACAT,1-200817177-200817190-AC,1-200817190-200817201-TG,1-200817201-200817213-ATAC,1-200817220-200817229-TG,1-200817250-200817259-TG,1-200817261-200817265-ATAC,1-200817269-200817281-AT;MOTIFS=TATGTGTGTACACACACACGCGTGTG,ACAT,A,ATATATGTGTGTACACACACACGCGTGT,TA,TG,AT,AC,ATAC;STRUC=<VC16345>	HPRC,HGSVC,1KG-ONT	No	0.12	No	NA,NA	NA	NA
chr1:200816873	33866	INS	142	0.8339	0.6193	16	CAMSAP2(1.0,0.196)	CAMSAP2(1.0,0.196)	NA	NA	NA	NA	NA	NA	NA	No	ID=1-200816594-200816606-A,1-200816605-200816625-AT,1-200816626-200816636-TA,1-200816635-200816644-AC,1-200816723-200816835-ATATATGTGTGTACACACACACGCGTGT,1-200816735-200816745-AC,1-200816763-200816773-AC,1-200816791-200816801-AC,1-200816819-200816829-AC,1-200816845-200816855-AC,1-200816871-200816881-AC,1-200816897-200816907-AC,1-200816923-200816933-AC,1-200816949-200816959-AC,1-200816810-200816973-TATGTGTGTACACACACACGCGTGTG,1-200817079-200817089-AC,1-200817145-200817157-ACAT,1-200817177-200817190-AC,1-200817190-200817201-TG,1-200817201-200817213-ATAC,1-200817220-200817229-TG,1-200817250-200817259-TG,1-200817261-200817265-ATAC,1-200817269-200817281-AT;MOTIFS=TATGTGTGTACACACACACGCGTGTG,ACAT,A,ATATATGTGTGTACACACACACGCGTGT,TA,TG,AT,AC,ATAC;STRUC=<VC16345>	HPRC,HGSVC	No	0.12	Yes	NA,NA	NA	NA
chr1:200816873	33867	INS	310	0.9	0.3864	7	CAMSAP2(1.0,0.196)	CAMSAP2(1.0,0.196)	NA	NA	NA	NA	NA	NA	NA	No	ID=1-200816594-200816606-A,1-200816605-200816625-AT,1-200816626-200816636-TA,1-200816635-200816644-AC,1-200816723-200816835-ATATATGTGTGTACACACACACGCGTGT,1-200816735-200816745-AC,1-200816763-200816773-AC,1-200816791-200816801-AC,1-200816819-200816829-AC,1-200816845-200816855-AC,1-200816871-200816881-AC,1-200816897-200816907-AC,1-200816923-200816933-AC,1-200816949-200816959-AC,1-200816810-200816973-TATGTGTGTACACACACACGCGTGTG,1-200817079-200817089-AC,1-200817145-200817157-ACAT,1-200817177-200817190-AC,1-200817190-200817201-TG,1-200817201-200817213-ATAC,1-200817220-200817229-TG,1-200817250-200817259-TG,1-200817261-200817265-ATAC,1-200817269-200817281-AT;MOTIFS=TATGTGTGTACACACACACGCGTGTG,ACAT,A,ATATATGTGTGTACACACACACGCGTGT,TA,TG,AT,AC,ATAC;STRUC=<VC16345>	HPRC,HGSVC,1KG-ONT	No	0.12	Yes	NA,NA	NA	NA
chr1:200816873	33868	INS	71	0.8622	0.5684	7	CAMSAP2(1.0,0.196)	CAMSAP2(1.0,0.196)	NA	NA	NA	NA	NA	NA	NA	No	ID=1-200816594-200816606-A,1-200816605-200816625-AT,1-200816626-200816636-TA,1-200816635-200816644-AC,1-200816723-200816835-ATATATGTGTGTACACACACACGCGTGT,1-200816735-200816745-AC,1-200816763-200816773-AC,1-200816791-200816801-AC,1-200816819-200816829-AC,1-200816845-200816855-AC,1-200816871-200816881-AC,1-200816897-200816907-AC,1-200816923-200816933-AC,1-200816949-200816959-AC,1-200816810-200816973-TATGTGTGTACACACACACGCGTGTG,1-200817079-200817089-AC,1-200817145-200817157-ACAT,1-200817177-200817190-AC,1-200817190-200817201-TG,1-200817201-200817213-ATAC,1-200817220-200817229-TG,1-200817250-200817259-TG,1-200817261-200817265-ATAC,1-200817269-200817281-AT;MOTIFS=TATGTGTGTACACACACACGCGTGTG,ACAT,A,ATATATGTGTGTACACACACACGCGTGT,TA,TG,AT,AC,ATAC;STRUC=<VC16345>	HPRC,HGSVC,1KG-ONT	No	0.12	Yes	NA,NA	NA	NA
chr1:200816879	33869	DEL	84	0.8502	0.5548	3	CAMSAP2(1.0,0.196)	CAMSAP2(1.0,0.196)	NA	NA	NA	NA	NA	NA	NA	No	ID=1-200816594-200816606-A,1-200816605-200816625-AT,1-200816626-200816636-TA,1-200816635-200816644-AC,1-200816723-200816835-ATATATGTGTGTACACACACACGCGTGT,1-200816735-200816745-AC,1-200816763-200816773-AC,1-200816791-200816801-AC,1-200816819-200816829-AC,1-200816845-200816855-AC,1-200816871-200816881-AC,1-200816897-200816907-AC,1-200816923-200816933-AC,1-200816949-200816959-AC,1-200816810-200816973-TATGTGTGTACACACACACGCGTGTG,1-200817079-200817089-AC,1-200817145-200817157-ACAT,1-200817177-200817190-AC,1-200817190-200817201-TG,1-200817201-200817213-ATAC,1-200817220-200817229-TG,1-200817250-200817259-TG,1-200817261-200817265-ATAC,1-200817269-200817281-AT;MOTIFS=TATGTGTGTACACACACACGCGTGTG,ACAT,A,ATATATGTGTGTACACACACACGCGTGT,TA,TG,AT,AC,ATAC;STRUC=<VC16345>	HPRC,HGSVC,1KG-ONT	Yes	3.815	No	NA,NA	NA	NA
chr1:200816883	33870	DEL	56	0.9008	0.3525	7	CAMSAP2(1.0,0.196)	CAMSAP2(1.0,0.196)	NA	NA	NA	NA	NA	NA	NA	No	ID=1-200816594-200816606-A,1-200816605-200816625-AT,1-200816626-200816636-TA,1-200816635-200816644-AC,1-200816723-200816835-ATATATGTGTGTACACACACACGCGTGT,1-200816735-200816745-AC,1-200816763-200816773-AC,1-200816791-200816801-AC,1-200816819-200816829-AC,1-200816845-200816855-AC,1-200816871-200816881-AC,1-200816897-200816907-AC,1-200816923-200816933-AC,1-200816949-200816959-AC,1-200816810-200816973-TATGTGTGTACACACACACGCGTGTG,1-200817079-200817089-AC,1-200817145-200817157-ACAT,1-200817177-200817190-AC,1-200817190-200817201-TG,1-200817201-200817213-ATAC,1-200817220-200817229-TG,1-200817250-200817259-TG,1-200817261-200817265-ATAC,1-200817269-200817281-AT;MOTIFS=TATGTGTGTACACACACACGCGTGTG,ACAT,A,ATATATGTGTGTACACACACACGCGTGT,TA,TG,AT,AC,ATAC;STRUC=<VC16345>	HPRC,HGSVC,1KG-ONT	Yes	3.736	No	NA,NA	NA	NA
chr1:200816899	33871	INS	166	0.8184	0.6459	16	CAMSAP2(1.0,0.196)	CAMSAP2(1.0,0.196)	NA	NA	NA	NA	NA	NA	NA	No	ID=1-200816594-200816606-A,1-200816605-200816625-AT,1-200816626-200816636-TA,1-200816635-200816644-AC,1-200816723-200816835-ATATATGTGTGTACACACACACGCGTGT,1-200816735-200816745-AC,1-200816763-200816773-AC,1-200816791-200816801-AC,1-200816819-200816829-AC,1-200816845-200816855-AC,1-200816871-200816881-AC,1-200816897-200816907-AC,1-200816923-200816933-AC,1-200816949-200816959-AC,1-200816810-200816973-TATGTGTGTACACACACACGCGTGTG,1-200817079-200817089-AC,1-200817145-200817157-ACAT,1-200817177-200817190-AC,1-200817190-200817201-TG,1-200817201-200817213-ATAC,1-200817220-200817229-TG,1-200817250-200817259-TG,1-200817261-200817265-ATAC,1-200817269-200817281-AT;MOTIFS=TATGTGTGTACACACACACGCGTGTG,ACAT,A,ATATATGTGTGTACACACACACGCGTGT,TA,TG,AT,AC,ATAC;STRUC=<VC16345>	HPRC,HGSVC	No	0.12	Yes	NA,NA	NA	NA
chr1:200816899	33872	INS	190	0.9018	0.6406	12	CAMSAP2(1.0,0.196)	CAMSAP2(1.0,0.196)	NA	NA	NA	NA	NA	NA	NA	No	ID=1-200816594-200816606-A,1-200816605-200816625-AT,1-200816626-200816636-TA,1-200816635-200816644-AC,1-200816723-200816835-ATATATGTGTGTACACACACACGCGTGT,1-200816735-200816745-AC,1-200816763-200816773-AC,1-200816791-200816801-AC,1-200816819-200816829-AC,1-200816845-200816855-AC,1-200816871-200816881-AC,1-200816897-200816907-AC,1-200816923-200816933-AC,1-200816949-200816959-AC,1-200816810-200816973-TATGTGTGTACACACACACGCGTGTG,1-200817079-200817089-AC,1-200817145-200817157-ACAT,1-200817177-200817190-AC,1-200817190-200817201-TG,1-200817201-200817213-ATAC,1-200817220-200817229-TG,1-200817250-200817259-TG,1-200817261-200817265-ATAC,1-200817269-200817281-AT;MOTIFS=TATGTGTGTACACACACACGCGTGTG,ACAT,A,ATATATGTGTGTACACACACACGCGTGT,TA,TG,AT,AC,ATAC;STRUC=<VC16345>	HPRC,HGSVC	No	0.12	Yes	NA,NA	NA	NA
chr1:200816899	33873	INS	238	0.8013	0.6981	23	CAMSAP2(1.0,0.196)	CAMSAP2(1.0,0.196)	NA	NA	NA	NA	NA	NA	NA	No	ID=1-200816594-200816606-A,1-200816605-200816625-AT,1-200816626-200816636-TA,1-200816635-200816644-AC,1-200816723-200816835-ATATATGTGTGTACACACACACGCGTGT,1-200816735-200816745-AC,1-200816763-200816773-AC,1-200816791-200816801-AC,1-200816819-200816829-AC,1-200816845-200816855-AC,1-200816871-200816881-AC,1-200816897-200816907-AC,1-200816923-200816933-AC,1-200816949-200816959-AC,1-200816810-200816973-TATGTGTGTACACACACACGCGTGTG,1-200817079-200817089-AC,1-200817145-200817157-ACAT,1-200817177-200817190-AC,1-200817190-200817201-TG,1-200817201-200817213-ATAC,1-200817220-200817229-TG,1-200817250-200817259-TG,1-200817261-200817265-ATAC,1-200817269-200817281-AT;MOTIFS=TATGTGTGTACACACACACGCGTGTG,ACAT,A,ATATATGTGTGTACACACACACGCGTGT,TA,TG,AT,AC,ATAC;STRUC=<VC16345>	HPRC,HGSVC,1KG-ONT	No	0.12	Yes	NA,NA	NA	NA
chr1:200816899	33874	INS	334	0.9259	0.2988	6	CAMSAP2(1.0,0.196)	CAMSAP2(1.0,0.196)	NA	NA	NA	NA	NA	NA	NA	No	ID=1-200816594-200816606-A,1-200816605-200816625-AT,1-200816626-200816636-TA,1-200816635-200816644-AC,1-200816723-200816835-ATATATGTGTGTACACACACACGCGTGT,1-200816735-200816745-AC,1-200816763-200816773-AC,1-200816791-200816801-AC,1-200816819-200816829-AC,1-200816845-200816855-AC,1-200816871-200816881-AC,1-200816897-200816907-AC,1-200816923-200816933-AC,1-200816949-200816959-AC,1-200816810-200816973-TATGTGTGTACACACACACGCGTGTG,1-200817079-200817089-AC,1-200817145-200817157-ACAT,1-200817177-200817190-AC,1-200817190-200817201-TG,1-200817201-200817213-ATAC,1-200817220-200817229-TG,1-200817250-200817259-TG,1-200817261-200817265-ATAC,1-200817269-200817281-AT;MOTIFS=TATGTGTGTACACACACACGCGTGTG,ACAT,A,ATATATGTGTGTACACACACACGCGTGT,TA,TG,AT,AC,ATAC;STRUC=<VC16345>	HPRC,HGSVC,1KG-ONT	No	0.12	Yes	NA,NA	NA	NA
chr1:200816916	33875	DEL	54	0.8477	0.626	11	CAMSAP2(1.0,0.196)	CAMSAP2(1.0,0.196)	NA	NA	NA	NA	NA	NA	NA	No	ID=1-200816594-200816606-A,1-200816605-200816625-AT,1-200816626-200816636-TA,1-200816635-200816644-AC,1-200816723-200816835-ATATATGTGTGTACACACACACGCGTGT,1-200816735-200816745-AC,1-200816763-200816773-AC,1-200816791-200816801-AC,1-200816819-200816829-AC,1-200816845-200816855-AC,1-200816871-200816881-AC,1-200816897-200816907-AC,1-200816923-200816933-AC,1-200816949-200816959-AC,1-200816810-200816973-TATGTGTGTACACACACACGCGTGTG,1-200817079-200817089-AC,1-200817145-200817157-ACAT,1-200817177-200817190-AC,1-200817190-200817201-TG,1-200817201-200817213-ATAC,1-200817220-200817229-TG,1-200817250-200817259-TG,1-200817261-200817265-ATAC,1-200817269-200817281-AT;MOTIFS=TATGTGTGTACACACACACGCGTGTG,ACAT,A,ATATATGTGTGTACACACACACGCGTGT,TA,TG,AT,AC,ATAC;STRUC=<VC16345>	HPRC,HGSVC	Yes	4.178	Yes	NA,NA	NA	NA
chr1:200816925	33876	INS	262	0.9038	0.3896	18	CAMSAP2(1.0,0.196)	CAMSAP2(1.0,0.196)	NA	NA	NA	NA	NA	NA	NA	No	ID=1-200816594-200816606-A,1-200816605-200816625-AT,1-200816626-200816636-TA,1-200816635-200816644-AC,1-200816723-200816835-ATATATGTGTGTACACACACACGCGTGT,1-200816735-200816745-AC,1-200816763-200816773-AC,1-200816791-200816801-AC,1-200816819-200816829-AC,1-200816845-200816855-AC,1-200816871-200816881-AC,1-200816897-200816907-AC,1-200816923-200816933-AC,1-200816949-200816959-AC,1-200816810-200816973-TATGTGTGTACACACACACGCGTGTG,1-200817079-200817089-AC,1-200817145-200817157-ACAT,1-200817177-200817190-AC,1-200817190-200817201-TG,1-200817201-200817213-ATAC,1-200817220-200817229-TG,1-200817250-200817259-TG,1-200817261-200817265-ATAC,1-200817269-200817281-AT;MOTIFS=TATGTGTGTACACACACACGCGTGTG,ACAT,A,ATATATGTGTGTACACACACACGCGTGT,TA,TG,AT,AC,ATAC;STRUC=<VC16345>	HPRC,HGSVC,1KG-ONT	No	0.12	Yes	NA,NA	NA	NA
chr1:200816963	33877	INS	52	0.8222	0.6663	70	CAMSAP2(1.0,0.196)	CAMSAP2(1.0,0.196)	NA	NA	NA	NA	NA	NA	NA	No	ID=1-200816594-200816606-A,1-200816605-200816625-AT,1-200816626-200816636-TA,1-200816635-200816644-AC,1-200816723-200816835-ATATATGTGTGTACACACACACGCGTGT,1-200816735-200816745-AC,1-200816763-200816773-AC,1-200816791-200816801-AC,1-200816819-200816829-AC,1-200816845-200816855-AC,1-200816871-200816881-AC,1-200816897-200816907-AC,1-200816923-200816933-AC,1-200816949-200816959-AC,1-200816810-200816973-TATGTGTGTACACACACACGCGTGTG,1-200817079-200817089-AC,1-200817145-200817157-ACAT,1-200817177-200817190-AC,1-200817190-200817201-TG,1-200817201-200817213-ATAC,1-200817220-200817229-TG,1-200817250-200817259-TG,1-200817261-200817265-ATAC,1-200817269-200817281-AT;MOTIFS=TATGTGTGTACACACACACGCGTGTG,ACAT,A,ATATATGTGTGTACACACACACGCGTGT,TA,TG,AT,AC,ATAC;STRUC=<VC16345>	HPRC,HGSVC,1KG-ONT	No	0.12	Yes	NA,NA	NA	NA
chr1:200816966	33884	INS	138	0.8352	0.6439	11	CAMSAP2(1.0,0.196)	CAMSAP2(1.0,0.196)	NA	NA	NA	NA	NA	NA	NA	No	ID=1-200816594-200816606-A,1-200816605-200816625-AT,1-200816626-200816636-TA,1-200816635-200816644-AC,1-200816723-200816835-ATATATGTGTGTACACACACACGCGTGT,1-200816735-200816745-AC,1-200816763-200816773-AC,1-200816791-200816801-AC,1-200816819-200816829-AC,1-200816845-200816855-AC,1-200816871-200816881-AC,1-200816897-200816907-AC,1-200816923-200816933-AC,1-200816949-200816959-AC,1-200816810-200816973-TATGTGTGTACACACACACGCGTGTG,1-200817079-200817089-AC,1-200817145-200817157-ACAT,1-200817177-200817190-AC,1-200817190-200817201-TG,1-200817201-200817213-ATAC,1-200817220-200817229-TG,1-200817250-200817259-TG,1-200817261-200817265-ATAC,1-200817269-200817281-AT;MOTIFS=TATGTGTGTACACACACACGCGTGTG,ACAT,A,ATATATGTGTGTACACACACACGCGTGT,TA,TG,AT,AC,ATAC;STRUC=<VC16345>	HPRC,HGSVC	No	0.12	Yes	NA,NA	NA	NA
chr1:200816966	33885	INS	128	0.8991	0.3905	27	CAMSAP2(1.0,0.196)	CAMSAP2(1.0,0.196)	NA	NA	NA	NA	NA	NA	NA	No	ID=1-200816594-200816606-A,1-200816605-200816625-AT,1-200816626-200816636-TA,1-200816635-200816644-AC,1-200816723-200816835-ATATATGTGTGTACACACACACGCGTGT,1-200816735-200816745-AC,1-200816763-200816773-AC,1-200816791-200816801-AC,1-200816819-200816829-AC,1-200816845-200816855-AC,1-200816871-200816881-AC,1-200816897-200816907-AC,1-200816923-200816933-AC,1-200816949-200816959-AC,1-200816810-200816973-TATGTGTGTACACACACACGCGTGTG,1-200817079-200817089-AC,1-200817145-200817157-ACAT,1-200817177-200817190-AC,1-200817190-200817201-TG,1-200817201-200817213-ATAC,1-200817220-200817229-TG,1-200817250-200817259-TG,1-200817261-200817265-ATAC,1-200817269-200817281-AT;MOTIFS=TATGTGTGTACACACACACGCGTGTG,ACAT,A,ATATATGTGTGTACACACACACGCGTGT,TA,TG,AT,AC,ATAC;STRUC=<VC16345>	HPRC,HGSVC	No	0.12	Yes	NA,NA	NA	NA
chr1:200816966	33886	INS	154	0.8709	0.4878	32	CAMSAP2(1.0,0.196)	CAMSAP2(1.0,0.196)	NA	NA	NA	NA	NA	NA	NA	No	ID=1-200816594-200816606-A,1-200816605-200816625-AT,1-200816626-200816636-TA,1-200816635-200816644-AC,1-200816723-200816835-ATATATGTGTGTACACACACACGCGTGT,1-200816735-200816745-AC,1-200816763-200816773-AC,1-200816791-200816801-AC,1-200816819-200816829-AC,1-200816845-200816855-AC,1-200816871-200816881-AC,1-200816897-200816907-AC,1-200816923-200816933-AC,1-200816949-200816959-AC,1-200816810-200816973-TATGTGTGTACACACACACGCGTGTG,1-200817079-200817089-AC,1-200817145-200817157-ACAT,1-200817177-200817190-AC,1-200817190-200817201-TG,1-200817201-200817213-ATAC,1-200817220-200817229-TG,1-200817250-200817259-TG,1-200817261-200817265-ATAC,1-200817269-200817281-AT;MOTIFS=TATGTGTGTACACACACACGCGTGTG,ACAT,A,ATATATGTGTGTACACACACACGCGTGT,TA,TG,AT,AC,ATAC;STRUC=<VC16345>	HPRC,HGSVC	No	0.12	Yes	NA,NA	NA	NA
chr1:200816966	33887	INS	180	0.8216	0.6756	13	CAMSAP2(1.0,0.196)	CAMSAP2(1.0,0.196)	NA	NA	NA	NA	NA	NA	NA	No	ID=1-200816594-200816606-A,1-200816605-200816625-AT,1-200816626-200816636-TA,1-200816635-200816644-AC,1-200816723-200816835-ATATATGTGTGTACACACACACGCGTGT,1-200816735-200816745-AC,1-200816763-200816773-AC,1-200816791-200816801-AC,1-200816819-200816829-AC,1-200816845-200816855-AC,1-200816871-200816881-AC,1-200816897-200816907-AC,1-200816923-200816933-AC,1-200816949-200816959-AC,1-200816810-200816973-TATGTGTGTACACACACACGCGTGTG,1-200817079-200817089-AC,1-200817145-200817157-ACAT,1-200817177-200817190-AC,1-200817190-200817201-TG,1-200817201-200817213-ATAC,1-200817220-200817229-TG,1-200817250-200817259-TG,1-200817261-200817265-ATAC,1-200817269-200817281-AT;MOTIFS=TATGTGTGTACACACACACGCGTGTG,ACAT,A,ATATATGTGTGTACACACACACGCGTGT,TA,TG,AT,AC,ATAC;STRUC=<VC16345>	HPRC,HGSVC	No	0.12	Yes	NA,NA	NA	NA
chr1:200816966	33888	INS	336	0.8232	0.6751	6	CAMSAP2(1.0,0.196)	CAMSAP2(1.0,0.196)	NA	NA	NA	NA	NA	NA	NA	No	ID=1-200816594-200816606-A,1-200816605-200816625-AT,1-200816626-200816636-TA,1-200816635-200816644-AC,1-200816723-200816835-ATATATGTGTGTACACACACACGCGTGT,1-200816735-200816745-AC,1-200816763-200816773-AC,1-200816791-200816801-AC,1-200816819-200816829-AC,1-200816845-200816855-AC,1-200816871-200816881-AC,1-200816897-200816907-AC,1-200816923-200816933-AC,1-200816949-200816959-AC,1-200816810-200816973-TATGTGTGTACACACACACGCGTGTG,1-200817079-200817089-AC,1-200817145-200817157-ACAT,1-200817177-200817190-AC,1-200817190-200817201-TG,1-200817201-200817213-ATAC,1-200817220-200817229-TG,1-200817250-200817259-TG,1-200817261-200817265-ATAC,1-200817269-200817281-AT;MOTIFS=TATGTGTGTACACACACACGCGTGTG,ACAT,A,ATATATGTGTGTACACACACACGCGTGT,TA,TG,AT,AC,ATAC;STRUC=<VC16345>	HPRC,HGSVC,1KG-ONT	No	0.12	Yes	NA,NA	NA	NA
chr1:200816966	33882	INS	76	0.837	0.5959	115	CAMSAP2(1.0,0.196)	CAMSAP2(1.0,0.196)	NA	NA	NA	NA	NA	NA	NA	No	ID=1-200816594-200816606-A,1-200816605-200816625-AT,1-200816626-200816636-TA,1-200816635-200816644-AC,1-200816723-200816835-ATATATGTGTGTACACACACACGCGTGT,1-200816735-200816745-AC,1-200816763-200816773-AC,1-200816791-200816801-AC,1-200816819-200816829-AC,1-200816845-200816855-AC,1-200816871-200816881-AC,1-200816897-200816907-AC,1-200816923-200816933-AC,1-200816949-200816959-AC,1-200816810-200816973-TATGTGTGTACACACACACGCGTGTG,1-200817079-200817089-AC,1-200817145-200817157-ACAT,1-200817177-200817190-AC,1-200817190-200817201-TG,1-200817201-200817213-ATAC,1-200817220-200817229-TG,1-200817250-200817259-TG,1-200817261-200817265-ATAC,1-200817269-200817281-AT;MOTIFS=TATGTGTGTACACACACACGCGTGTG,ACAT,A,ATATATGTGTGTACACACACACGCGTGT,TA,TG,AT,AC,ATAC;STRUC=<VC16345>	HPRC,HGSVC,1KG-ONT	No	0.12	Yes	NA,NA	NA	NA
chr1:200816966	33883	INS	102	0.7972	0.6887	84	CAMSAP2(1.0,0.196)	CAMSAP2(1.0,0.196)	NA	NA	NA	NA	NA	NA	NA	No	ID=1-200816594-200816606-A,1-200816605-200816625-AT,1-200816626-200816636-TA,1-200816635-200816644-AC,1-200816723-200816835-ATATATGTGTGTACACACACACGCGTGT,1-200816735-200816745-AC,1-200816763-200816773-AC,1-200816791-200816801-AC,1-200816819-200816829-AC,1-200816845-200816855-AC,1-200816871-200816881-AC,1-200816897-200816907-AC,1-200816923-200816933-AC,1-200816949-200816959-AC,1-200816810-200816973-TATGTGTGTACACACACACGCGTGTG,1-200817079-200817089-AC,1-200817145-200817157-ACAT,1-200817177-200817190-AC,1-200817190-200817201-TG,1-200817201-200817213-ATAC,1-200817220-200817229-TG,1-200817250-200817259-TG,1-200817261-200817265-ATAC,1-200817269-200817281-AT;MOTIFS=TATGTGTGTACACACACACGCGTGTG,ACAT,A,ATATATGTGTGTACACACACACGCGTGT,TA,TG,AT,AC,ATAC;STRUC=<VC16345>	HPRC,HGSVC,1KG-ONT	No	0.12	Yes	NA,NA	NA	NA
chr1:200816966	33881	INS	414	0.8447	0.5866	2	CAMSAP2(1.0,0.196)	CAMSAP2(1.0,0.196)	NA	NA	NA	NA	NA	NA	NA	No	ID=1-200816594-200816606-A,1-200816605-200816625-AT,1-200816626-200816636-TA,1-200816635-200816644-AC,1-200816723-200816835-ATATATGTGTGTACACACACACGCGTGT,1-200816735-200816745-AC,1-200816763-200816773-AC,1-200816791-200816801-AC,1-200816819-200816829-AC,1-200816845-200816855-AC,1-200816871-200816881-AC,1-200816897-200816907-AC,1-200816923-200816933-AC,1-200816949-200816959-AC,1-200816810-200816973-TATGTGTGTACACACACACGCGTGTG,1-200817079-200817089-AC,1-200817145-200817157-ACAT,1-200817177-200817190-AC,1-200817190-200817201-TG,1-200817201-200817213-ATAC,1-200817220-200817229-TG,1-200817250-200817259-TG,1-200817261-200817265-ATAC,1-200817269-200817281-AT;MOTIFS=TATGTGTGTACACACACACGCGTGTG,ACAT,A,ATATATGTGTGTACACACACACGCGTGT,TA,TG,AT,AC,ATAC;STRUC=<VC16345>	1KG-ONT	No	0.12	No	NA,NA	NA	NA
chr1:200816966	33880	INS	258	0.8181	0.689	8	CAMSAP2(1.0,0.196)	CAMSAP2(1.0,0.196)	NA	NA	NA	NA	NA	NA	NA	No	ID=1-200816594-200816606-A,1-200816605-200816625-AT,1-200816626-200816636-TA,1-200816635-200816644-AC,1-200816723-200816835-ATATATGTGTGTACACACACACGCGTGT,1-200816735-200816745-AC,1-200816763-200816773-AC,1-200816791-200816801-AC,1-200816819-200816829-AC,1-200816845-200816855-AC,1-200816871-200816881-AC,1-200816897-200816907-AC,1-200816923-200816933-AC,1-200816949-200816959-AC,1-200816810-200816973-TATGTGTGTACACACACACGCGTGTG,1-200817079-200817089-AC,1-200817145-200817157-ACAT,1-200817177-200817190-AC,1-200817190-200817201-TG,1-200817201-200817213-ATAC,1-200817220-200817229-TG,1-200817250-200817259-TG,1-200817261-200817265-ATAC,1-200817269-200817281-AT;MOTIFS=TATGTGTGTACACACACACGCGTGTG,ACAT,A,ATATATGTGTGTACACACACACGCGTGT,TA,TG,AT,AC,ATAC;STRUC=<VC16345>	HPRC,HGSVC,1KG-ONT	No	0.12	No	NA,NA	NA	NA
chr1:200816966	33879	INS	232	0.8825	0.4015	21	CAMSAP2(1.0,0.196)	CAMSAP2(1.0,0.196)	NA	NA	NA	NA	NA	NA	NA	No	ID=1-200816594-200816606-A,1-200816605-200816625-AT,1-200816626-200816636-TA,1-200816635-200816644-AC,1-200816723-200816835-ATATATGTGTGTACACACACACGCGTGT,1-200816735-200816745-AC,1-200816763-200816773-AC,1-200816791-200816801-AC,1-200816819-200816829-AC,1-200816845-200816855-AC,1-200816871-200816881-AC,1-200816897-200816907-AC,1-200816923-200816933-AC,1-200816949-200816959-AC,1-200816810-200816973-TATGTGTGTACACACACACGCGTGTG,1-200817079-200817089-AC,1-200817145-200817157-ACAT,1-200817177-200817190-AC,1-200817190-200817201-TG,1-200817201-200817213-ATAC,1-200817220-200817229-TG,1-200817250-200817259-TG,1-200817261-200817265-ATAC,1-200817269-200817281-AT;MOTIFS=TATGTGTGTACACACACACGCGTGTG,ACAT,A,ATATATGTGTGTACACACACACGCGTGT,TA,TG,AT,AC,ATAC;STRUC=<VC16345>	HPRC,HGSVC,1KG-ONT	No	0.12	Yes	NA,NA	NA	NA
chr1:200816966	33878	INS	206	0.8283	0.611	23	CAMSAP2(1.0,0.196)	CAMSAP2(1.0,0.196)	NA	NA	NA	NA	NA	NA	NA	No	ID=1-200816594-200816606-A,1-200816605-200816625-AT,1-200816626-200816636-TA,1-200816635-200816644-AC,1-200816723-200816835-ATATATGTGTGTACACACACACGCGTGT,1-200816735-200816745-AC,1-200816763-200816773-AC,1-200816791-200816801-AC,1-200816819-200816829-AC,1-200816845-200816855-AC,1-200816871-200816881-AC,1-200816897-200816907-AC,1-200816923-200816933-AC,1-200816949-200816959-AC,1-200816810-200816973-TATGTGTGTACACACACACGCGTGTG,1-200817079-200817089-AC,1-200817145-200817157-ACAT,1-200817177-200817190-AC,1-200817190-200817201-TG,1-200817201-200817213-ATAC,1-200817220-200817229-TG,1-200817250-200817259-TG,1-200817261-200817265-ATAC,1-200817269-200817281-AT;MOTIFS=TATGTGTGTACACACACACGCGTGTG,ACAT,A,ATATATGTGTGTACACACACACGCGTGT,TA,TG,AT,AC,ATAC;STRUC=<VC16345>	HPRC,HGSVC	No	0.12	Yes	NA,NA	NA	NA
chr1:200816976	33889	INS	329	0.8058	0.6989	1	CAMSAP2(1.0,0.196)	CAMSAP2(1.0,0.196)	NA	NA	NA	NA	NA	NA	NA	No	ID=1-200816594-200816606-A,1-200816605-200816625-AT,1-200816626-200816636-TA,1-200816635-200816644-AC,1-200816723-200816835-ATATATGTGTGTACACACACACGCGTGT,1-200816735-200816745-AC,1-200816763-200816773-AC,1-200816791-200816801-AC,1-200816819-200816829-AC,1-200816845-200816855-AC,1-200816871-200816881-AC,1-200816897-200816907-AC,1-200816923-200816933-AC,1-200816949-200816959-AC,1-200816810-200816973-TATGTGTGTACACACACACGCGTGTG,1-200817079-200817089-AC,1-200817145-200817157-ACAT,1-200817177-200817190-AC,1-200817190-200817201-TG,1-200817201-200817213-ATAC,1-200817220-200817229-TG,1-200817250-200817259-TG,1-200817261-200817265-ATAC,1-200817269-200817281-AT;MOTIFS=TATGTGTGTACACACACACGCGTGTG,ACAT,A,ATATATGTGTGTACACACACACGCGTGT,TA,TG,AT,AC,ATAC;STRUC=<VC16345>	HPRC,HGSVC,1KG-ONT	No	0.12	No	NA,NA	NA	NA
chr1:200817163	33890	DEL	100	0.8645	0.6784	26	CAMSAP2(1.0,0.196)	CAMSAP2(1.0,0.196)	NA	NA	NA	NA	NA	NA	NA	No	ID=1-200816594-200816606-A,1-200816605-200816625-AT,1-200816626-200816636-TA,1-200816635-200816644-AC,1-200816723-200816835-ATATATGTGTGTACACACACACGCGTGT,1-200816735-200816745-AC,1-200816763-200816773-AC,1-200816791-200816801-AC,1-200816819-200816829-AC,1-200816845-200816855-AC,1-200816871-200816881-AC,1-200816897-200816907-AC,1-200816923-200816933-AC,1-200816949-200816959-AC,1-200816810-200816973-TATGTGTGTACACACACACGCGTGTG,1-200817079-200817089-AC,1-200817145-200817157-ACAT,1-200817177-200817190-AC,1-200817190-200817201-TG,1-200817201-200817213-ATAC,1-200817220-200817229-TG,1-200817250-200817259-TG,1-200817261-200817265-ATAC,1-200817269-200817281-AT;MOTIFS=TATGTGTGTACACACACACGCGTGTG,ACAT,A,ATATATGTGTGTACACACACACGCGTGT,TA,TG,AT,AC,ATAC;STRUC=<VC16345>	HPRC,HGSVC,1KG-ONT	No	2.196	Yes	NA,NA	NA	NA
chr1:200817181	33893	INS	88	0.8843	0.4629	3	CAMSAP2(1.0,0.196)	CAMSAP2(1.0,0.196)	NA	NA	NA	NA	NA	NA	NA	No	ID=1-200816594-200816606-A,1-200816605-200816625-AT,1-200816626-200816636-TA,1-200816635-200816644-AC,1-200816723-200816835-ATATATGTGTGTACACACACACGCGTGT,1-200816735-200816745-AC,1-200816763-200816773-AC,1-200816791-200816801-AC,1-200816819-200816829-AC,1-200816845-200816855-AC,1-200816871-200816881-AC,1-200816897-200816907-AC,1-200816923-200816933-AC,1-200816949-200816959-AC,1-200816810-200816973-TATGTGTGTACACACACACGCGTGTG,1-200817079-200817089-AC,1-200817145-200817157-ACAT,1-200817177-200817190-AC,1-200817190-200817201-TG,1-200817201-200817213-ATAC,1-200817220-200817229-TG,1-200817250-200817259-TG,1-200817261-200817265-ATAC,1-200817269-200817281-AT;MOTIFS=TATGTGTGTACACACACACGCGTGTG,ACAT,A,ATATATGTGTGTACACACACACGCGTGT,TA,TG,AT,AC,ATAC;STRUC=<VC16345>	HPRC,HGSVC,1KG-ONT	No	3.188	Yes	NA,NA	NA	NA
chr1:200817181	33896	INS	178	0.8307	0.6472	1	CAMSAP2(1.0,0.196)	CAMSAP2(1.0,0.196)	NA	NA	NA	NA	NA	NA	NA	No	ID=1-200816594-200816606-A,1-200816605-200816625-AT,1-200816626-200816636-TA,1-200816635-200816644-AC,1-200816723-200816835-ATATATGTGTGTACACACACACGCGTGT,1-200816735-200816745-AC,1-200816763-200816773-AC,1-200816791-200816801-AC,1-200816819-200816829-AC,1-200816845-200816855-AC,1-200816871-200816881-AC,1-200816897-200816907-AC,1-200816923-200816933-AC,1-200816949-200816959-AC,1-200816810-200816973-TATGTGTGTACACACACACGCGTGTG,1-200817079-200817089-AC,1-200817145-200817157-ACAT,1-200817177-200817190-AC,1-200817190-200817201-TG,1-200817201-200817213-ATAC,1-200817220-200817229-TG,1-200817250-200817259-TG,1-200817261-200817265-ATAC,1-200817269-200817281-AT;MOTIFS=TATGTGTGTACACACACACGCGTGTG,ACAT,A,ATATATGTGTGTACACACACACGCGTGT,TA,TG,AT,AC,ATAC;STRUC=<VC16345>	HPRC,HGSVC	No	3.188	No	NA,NA	NA	NA
chr1:200817181	33895	INS	94	0.8155	0.6916	1	CAMSAP2(1.0,0.196)	CAMSAP2(1.0,0.196)	NA	NA	NA	NA	NA	NA	NA	No	ID=1-200816594-200816606-A,1-200816605-200816625-AT,1-200816626-200816636-TA,1-200816635-200816644-AC,1-200816723-200816835-ATATATGTGTGTACACACACACGCGTGT,1-200816735-200816745-AC,1-200816763-200816773-AC,1-200816791-200816801-AC,1-200816819-200816829-AC,1-200816845-200816855-AC,1-200816871-200816881-AC,1-200816897-200816907-AC,1-200816923-200816933-AC,1-200816949-200816959-AC,1-200816810-200816973-TATGTGTGTACACACACACGCGTGTG,1-200817079-200817089-AC,1-200817145-200817157-ACAT,1-200817177-200817190-AC,1-200817190-200817201-TG,1-200817201-200817213-ATAC,1-200817220-200817229-TG,1-200817250-200817259-TG,1-200817261-200817265-ATAC,1-200817269-200817281-AT;MOTIFS=TATGTGTGTACACACACACGCGTGTG,ACAT,A,ATATATGTGTGTACACACACACGCGTGT,TA,TG,AT,AC,ATAC;STRUC=<VC16345>	HPRC,HGSVC,1KG-ONT	No	3.188	No	NA,NA	NA	NA
chr1:200817181	33894	INS	122	0.81	0.6766	2	CAMSAP2(1.0,0.196)	CAMSAP2(1.0,0.196)	NA	NA	NA	NA	NA	NA	NA	No	ID=1-200816594-200816606-A,1-200816605-200816625-AT,1-200816626-200816636-TA,1-200816635-200816644-AC,1-200816723-200816835-ATATATGTGTGTACACACACACGCGTGT,1-200816735-200816745-AC,1-200816763-200816773-AC,1-200816791-200816801-AC,1-200816819-200816829-AC,1-200816845-200816855-AC,1-200816871-200816881-AC,1-200816897-200816907-AC,1-200816923-200816933-AC,1-200816949-200816959-AC,1-200816810-200816973-TATGTGTGTACACACACACGCGTGTG,1-200817079-200817089-AC,1-200817145-200817157-ACAT,1-200817177-200817190-AC,1-200817190-200817201-TG,1-200817201-200817213-ATAC,1-200817220-200817229-TG,1-200817250-200817259-TG,1-200817261-200817265-ATAC,1-200817269-200817281-AT;MOTIFS=TATGTGTGTACACACACACGCGTGTG,ACAT,A,ATATATGTGTGTACACACACACGCGTGT,TA,TG,AT,AC,ATAC;STRUC=<VC16345>	HPRC,HGSVC	No	3.188	No	NA,NA	NA	NA
chr1:200817181	33892	INS	58	0.8705	0.4715	45	CAMSAP2(1.0,0.196)	CAMSAP2(1.0,0.196)	NA	NA	NA	NA	NA	NA	NA	No	ID=1-200816594-200816606-A,1-200816605-200816625-AT,1-200816626-200816636-TA,1-200816635-200816644-AC,1-200816723-200816835-ATATATGTGTGTACACACACACGCGTGT,1-200816735-200816745-AC,1-200816763-200816773-AC,1-200816791-200816801-AC,1-200816819-200816829-AC,1-200816845-200816855-AC,1-200816871-200816881-AC,1-200816897-200816907-AC,1-200816923-200816933-AC,1-200816949-200816959-AC,1-200816810-200816973-TATGTGTGTACACACACACGCGTGTG,1-200817079-200817089-AC,1-200817145-200817157-ACAT,1-200817177-200817190-AC,1-200817190-200817201-TG,1-200817201-200817213-ATAC,1-200817220-200817229-TG,1-200817250-200817259-TG,1-200817261-200817265-ATAC,1-200817269-200817281-AT;MOTIFS=TATGTGTGTACACACACACGCGTGTG,ACAT,A,ATATATGTGTGTACACACACACGCGTGT,TA,TG,AT,AC,ATAC;STRUC=<VC16345>	HPRC,HGSVC,1KG-ONT	No	3.188	Yes	NA,NA	NA	NA
chr1:200817181	33891	INS	294	0.9374	0.4569	3	CAMSAP2(1.0,0.196)	CAMSAP2(1.0,0.196)	NA	NA	NA	NA	NA	NA	NA	No	ID=1-200816594-200816606-A,1-200816605-200816625-AT,1-200816626-200816636-TA,1-200816635-200816644-AC,1-200816723-200816835-ATATATGTGTGTACACACACACGCGTGT,1-200816735-200816745-AC,1-200816763-200816773-AC,1-200816791-200816801-AC,1-200816819-200816829-AC,1-200816845-200816855-AC,1-200816871-200816881-AC,1-200816897-200816907-AC,1-200816923-200816933-AC,1-200816949-200816959-AC,1-200816810-200816973-TATGTGTGTACACACACACGCGTGTG,1-200817079-200817089-AC,1-200817145-200817157-ACAT,1-200817177-200817190-AC,1-200817190-200817201-TG,1-200817201-200817213-ATAC,1-200817220-200817229-TG,1-200817250-200817259-TG,1-200817261-200817265-ATAC,1-200817269-200817281-AT;MOTIFS=TATGTGTGTACACACACACGCGTGTG,ACAT,A,ATATATGTGTGTACACACACACGCGTGT,TA,TG,AT,AC,ATAC;STRUC=<VC16345>	HPRC,HGSVC,1KG-ONT	No	3.188	Yes	NA,NA	NA	NA
chr1:200817183	33897	DEL	78	0.8663	0.5082	117	CAMSAP2(1.0,0.196)	CAMSAP2(1.0,0.196)	NA	NA	NA	NA	NA	NA	NA	No	ID=1-200816594-200816606-A,1-200816605-200816625-AT,1-200816626-200816636-TA,1-200816635-200816644-AC,1-200816723-200816835-ATATATGTGTGTACACACACACGCGTGT,1-200816735-200816745-AC,1-200816763-200816773-AC,1-200816791-200816801-AC,1-200816819-200816829-AC,1-200816845-200816855-AC,1-200816871-200816881-AC,1-200816897-200816907-AC,1-200816923-200816933-AC,1-200816949-200816959-AC,1-200816810-200816973-TATGTGTGTACACACACACGCGTGTG,1-200817079-200817089-AC,1-200817145-200817157-ACAT,1-200817177-200817190-AC,1-200817190-200817201-TG,1-200817201-200817213-ATAC,1-200817220-200817229-TG,1-200817250-200817259-TG,1-200817261-200817265-ATAC,1-200817269-200817281-AT;MOTIFS=TATGTGTGTACACACACACGCGTGTG,ACAT,A,ATATATGTGTGTACACACACACGCGTGT,TA,TG,AT,AC,ATAC;STRUC=<VC16345>	HPRC,HGSVC,1KG-ONT	No	3.094	Yes	NA,NA	NA	NA
chr1:200817189	33898	INS	64	0.8753	0.4551	16	CAMSAP2(1.0,0.196)	CAMSAP2(1.0,0.196)	NA	NA	NA	NA	NA	NA	NA	No	ID=1-200816594-200816606-A,1-200816605-200816625-AT,1-200816626-200816636-TA,1-200816635-200816644-AC,1-200816723-200816835-ATATATGTGTGTACACACACACGCGTGT,1-200816735-200816745-AC,1-200816763-200816773-AC,1-200816791-200816801-AC,1-200816819-200816829-AC,1-200816845-200816855-AC,1-200816871-200816881-AC,1-200816897-200816907-AC,1-200816923-200816933-AC,1-200816949-200816959-AC,1-200816810-200816973-TATGTGTGTACACACACACGCGTGTG,1-200817079-200817089-AC,1-200817145-200817157-ACAT,1-200817177-200817190-AC,1-200817190-200817201-TG,1-200817201-200817213-ATAC,1-200817220-200817229-TG,1-200817250-200817259-TG,1-200817261-200817265-ATAC,1-200817269-200817281-AT;MOTIFS=TATGTGTGTACACACACACGCGTGTG,ACAT,A,ATATATGTGTGTACACACACACGCGTGT,TA,TG,AT,AC,ATAC;STRUC=<VC16345>	HPRC,HGSVC,1KG-ONT	No	3.188	Yes	NA,NA	NA	NA
chr1:200817200	33899	INS	60	0.8706	0.4801	9	CAMSAP2(1.0,0.196)	CAMSAP2(1.0,0.196)	NA	NA	NA	NA	NA	NA	NA	No	ID=1-200816594-200816606-A,1-200816605-200816625-AT,1-200816626-200816636-TA,1-200816635-200816644-AC,1-200816723-200816835-ATATATGTGTGTACACACACACGCGTGT,1-200816735-200816745-AC,1-200816763-200816773-AC,1-200816791-200816801-AC,1-200816819-200816829-AC,1-200816845-200816855-AC,1-200816871-200816881-AC,1-200816897-200816907-AC,1-200816923-200816933-AC,1-200816949-200816959-AC,1-200816810-200816973-TATGTGTGTACACACACACGCGTGTG,1-200817079-200817089-AC,1-200817145-200817157-ACAT,1-200817177-200817190-AC,1-200817190-200817201-TG,1-200817201-200817213-ATAC,1-200817220-200817229-TG,1-200817250-200817259-TG,1-200817261-200817265-ATAC,1-200817269-200817281-AT;MOTIFS=TATGTGTGTACACACACACGCGTGTG,ACAT,A,ATATATGTGTGTACACACACACGCGTGT,TA,TG,AT,AC,ATAC;STRUC=<VC16345>	HPRC,HGSVC,1KG-ONT	No	3.188	Yes	NA,NA	NA	NA
chr1:200817209	33900	DEL	52	0.8753	0.4575	294	CAMSAP2(1.0,0.196)	CAMSAP2(1.0,0.196)	NA	NA	NA	NA	NA	NA	NA	No	ID=1-200816594-200816606-A,1-200816605-200816625-AT,1-200816626-200816636-TA,1-200816635-200816644-AC,1-200816723-200816835-ATATATGTGTGTACACACACACGCGTGT,1-200816735-200816745-AC,1-200816763-200816773-AC,1-200816791-200816801-AC,1-200816819-200816829-AC,1-200816845-200816855-AC,1-200816871-200816881-AC,1-200816897-200816907-AC,1-200816923-200816933-AC,1-200816949-200816959-AC,1-200816810-200816973-TATGTGTGTACACACACACGCGTGTG,1-200817079-200817089-AC,1-200817145-200817157-ACAT,1-200817177-200817190-AC,1-200817190-200817201-TG,1-200817201-200817213-ATAC,1-200817220-200817229-TG,1-200817250-200817259-TG,1-200817261-200817265-ATAC,1-200817269-200817281-AT;MOTIFS=TATGTGTGTACACACACACGCGTGTG,ACAT,A,ATATATGTGTGTACACACACACGCGTGT,TA,TG,AT,AC,ATAC;STRUC=<VC16345>	HPRC,HGSVC	No	2.418	Yes	NA,NA	NA	NA
chr1:200817259	33901	INS	98	0.8792	0.4594	2	CAMSAP2(1.0,0.196)	CAMSAP2(1.0,0.196)	NA	NA	NA	NA	NA	NA	NA	No	ID=1-200816594-200816606-A,1-200816605-200816625-AT,1-200816626-200816636-TA,1-200816635-200816644-AC,1-200816723-200816835-ATATATGTGTGTACACACACACGCGTGT,1-200816735-200816745-AC,1-200816763-200816773-AC,1-200816791-200816801-AC,1-200816819-200816829-AC,1-200816845-200816855-AC,1-200816871-200816881-AC,1-200816897-200816907-AC,1-200816923-200816933-AC,1-200816949-200816959-AC,1-200816810-200816973-TATGTGTGTACACACACACGCGTGTG,1-200817079-200817089-AC,1-200817145-200817157-ACAT,1-200817177-200817190-AC,1-200817190-200817201-TG,1-200817201-200817213-ATAC,1-200817220-200817229-TG,1-200817250-200817259-TG,1-200817261-200817265-ATAC,1-200817269-200817281-AT;MOTIFS=TATGTGTGTACACACACACGCGTGTG,ACAT,A,ATATATGTGTGTACACACACACGCGTGT,TA,TG,AT,AC,ATAC;STRUC=<VC16345>	HPRC,HGSVC,1KG-ONT	No	2.387	No	NA,NA	NA	NA
chr1:200817259	33902	INS	128	0.8202	0.6399	5	CAMSAP2(1.0,0.196)	CAMSAP2(1.0,0.196)	NA	NA	NA	NA	NA	NA	NA	No	ID=1-200816594-200816606-A,1-200816605-200816625-AT,1-200816626-200816636-TA,1-200816635-200816644-AC,1-200816723-200816835-ATATATGTGTGTACACACACACGCGTGT,1-200816735-200816745-AC,1-200816763-200816773-AC,1-200816791-200816801-AC,1-200816819-200816829-AC,1-200816845-200816855-AC,1-200816871-200816881-AC,1-200816897-200816907-AC,1-200816923-200816933-AC,1-200816949-200816959-AC,1-200816810-200816973-TATGTGTGTACACACACACGCGTGTG,1-200817079-200817089-AC,1-200817145-200817157-ACAT,1-200817177-200817190-AC,1-200817190-200817201-TG,1-200817201-200817213-ATAC,1-200817220-200817229-TG,1-200817250-200817259-TG,1-200817261-200817265-ATAC,1-200817269-200817281-AT;MOTIFS=TATGTGTGTACACACACACGCGTGTG,ACAT,A,ATATATGTGTGTACACACACACGCGTGT,TA,TG,AT,AC,ATAC;STRUC=<VC16345>	HPRC,HGSVC	No	2.387	No	NA,NA	NA	NA
chr1:200817261	33903	INS	68	0.8567	0.5316	11	CAMSAP2(1.0,0.196)	CAMSAP2(1.0,0.196)	NA	NA	NA	NA	NA	NA	NA	No	ID=1-200816594-200816606-A,1-200816605-200816625-AT,1-200816626-200816636-TA,1-200816635-200816644-AC,1-200816723-200816835-ATATATGTGTGTACACACACACGCGTGT,1-200816735-200816745-AC,1-200816763-200816773-AC,1-200816791-200816801-AC,1-200816819-200816829-AC,1-200816845-200816855-AC,1-200816871-200816881-AC,1-200816897-200816907-AC,1-200816923-200816933-AC,1-200816949-200816959-AC,1-200816810-200816973-TATGTGTGTACACACACACGCGTGTG,1-200817079-200817089-AC,1-200817145-200817157-ACAT,1-200817177-200817190-AC,1-200817190-200817201-TG,1-200817201-200817213-ATAC,1-200817220-200817229-TG,1-200817250-200817259-TG,1-200817261-200817265-ATAC,1-200817269-200817281-AT;MOTIFS=TATGTGTGTACACACACACGCGTGTG,ACAT,A,ATATATGTGTGTACACACACACGCGTGT,TA,TG,AT,AC,ATAC;STRUC=<VC16345>	HPRC,HGSVC,1KG-ONT	No	2.387	No	NA,NA	NA	NA
chr1:200839489	33904	DEL	790	0.9772	0.0762	1	CAMSAP2(1.0,0.196)	CAMSAP2(1.0,0.196)	NA	NA	NA	NA	NA	NA	NA	No	NA	NA	No	4.136	No	NA,NA	NA	NA
chr1:200855038	33905	DEL	401	0.9511	0.2253	6	CAMSAP2(1.0,0.196)	CAMSAP2(1.0,0.196)	NA	NA	NA	NA	NA	NA	NA	No	NA	HPRC	Yes	5.467	Yes	NA,NA	NA	NA
chr1:200911042	33906	DEL	77	0.8704	0.481	20	INAVA(2.6905e-06,0.841)	NA	NA	NA	NA	NA	NA	NA	NA	No	ID=1-200911109-200911161-AAAAAAGTACTTAATGTAGTACTTTA;MOTIFS=AAAAAAGTACTTAATGTAGTACTTTA;STRUC=(AAAAAAGTACTTAATGTAGTACTTTA)n	HPRC,HGSVC	No	3.297	Yes	NA,NA	NA	NA
chr1:200911058	33907	DEL	51	0.8798	0.4355	187	INAVA(2.6905e-06,0.841)	NA	NA	NA	NA	NA	NA	NA	NA	No	ID=1-200911109-200911161-AAAAAAGTACTTAATGTAGTACTTTA;MOTIFS=AAAAAAGTACTTAATGTAGTACTTTA;STRUC=(AAAAAAGTACTTAATGTAGTACTTTA)n	HPRC,HGSVC,1KG-ONT	No	3.256	Yes	NA,NA	NA	NA
chr1:200911083	33908	DEL	52	0.8381	0.5828	120	INAVA(2.6905e-06,0.841)	NA	NA	NA	NA	NA	NA	NA	NA	No	ID=1-200911109-200911161-AAAAAAGTACTTAATGTAGTACTTTA;MOTIFS=AAAAAAGTACTTAATGTAGTACTTTA;STRUC=(AAAAAAGTACTTAATGTAGTACTTTA)n	HPRC,HGSVC,1KG-ONT	No	1.834	Yes	NA,NA	NA	NA
chr1:200917847	33909	INS	54	0.8539	0.5546	4	NA	NA	NA	NA	NA	NA	NA	NA	NA	No	ID=1-200917808-200917848-CT,1-200917880-200917889-T;MOTIFS=CT,T;STRUC=<VC16360>	HGSVC	No	3.322	No	NA,NA	NA	NA
chr1:200917847	33910	INS	50	0.8242	0.6535	14	NA	NA	NA	NA	NA	NA	NA	NA	NA	No	ID=1-200917808-200917848-CT,1-200917880-200917889-T;MOTIFS=CT,T;STRUC=<VC16360>	HGSVC	No	3.322	Yes	NA,NA	NA	NA
chr1:200917847	33911	INS	50	0.8315	0.6187	5	NA	NA	NA	NA	NA	NA	NA	NA	NA	No	ID=1-200917808-200917848-CT,1-200917880-200917889-T;MOTIFS=CT,T;STRUC=<VC16360>	HGSVC	No	3.322	Yes	NA,NA	NA	NA
chr1:200926200	33912	INS	173	0.8634	0.5401	21	NA	NA	NA	NA	NA	NA	NA	NA	NA	No	ID=1-200926192-200926252-TTATT;MOTIFS=TTATT;STRUC=(TTATT)n	HPRC,HGSVC,1KG-ONT	No	2.972	Yes	NA,NA	NA	NA
chr1:200926205	33913	INS	163	0.809	0.6706	165	NA	NA	NA	NA	NA	NA	NA	NA	NA	No	ID=1-200926192-200926252-TTATT;MOTIFS=TTATT;STRUC=(TTATT)n	HPRC,HGSVC,1KG-ONT	No	3.188	Yes	NA,NA	NA	NA
chr1:200926208	33914	INS	284	0.9115	0.372	5	NA	NA	NA	NA	NA	NA	NA	NA	NA	No	ID=1-200926192-200926252-TTATT;MOTIFS=TTATT;STRUC=(TTATT)n	HGSVC	No	3.188	Yes	NA,NA	NA	NA
chr1:200926215	33915	INS	152	0.8593	0.5059	33	NA	NA	NA	NA	NA	NA	NA	NA	NA	No	ID=1-200926192-200926252-TTATT;MOTIFS=TTATT;STRUC=(TTATT)n	HPRC,HGSVC,1KG-ONT	No	5.153	Yes	NA,NA	NA	NA
chr1:200939403	33916	DEL	215	0.8326	0.6145	39	NA	NA	NA	NA	NA	NA	NA	NA	NA	No	ID=1-200939403-200939415-T;MOTIFS=T;STRUC=<TR265492>,ID=1-200939617-200939630-T;MOTIFS=T;STRUC=<TR265493>	HPRC,HGSVC,1KG-ONT	No	1.203	Yes	NA,NA	NA	NA
chr1:201032018	33917	DEL	54	0.9708	0.1284	253	NA	NA	NA	NA	NA	NA	NA	NA	NA	No	NA	HPRC,HGSVC,1KG-ONT	No	4.366	Yes	NA,NA	NA	NA
chr1:201111922	33918	INS	56	0.9025	0.3688	64	CACNA1S(6.2927e-18,0.651)	CACNA1S(6.2927e-18,0.651)	NA	CACNA1S(6.2927e-18,0.651)	NA	NA	NA	NA	NA	No	ID=1-201111918-201111932-TCC,1-201111933-201111945-TCC,1-201111950-201111960-CCT,1-201111961-201111973-TCC,1-201111998-201112012-TCC;MOTIFS=CCT,TCC;STRUC=<VC16379>	HPRC,HGSVC,1KG-ONT	Yes	1.9	Yes	NA,NA	NA	NA
chr1:201111922	33919	INS	64	0.8958	0.3774	1	CACNA1S(6.2927e-18,0.651)	CACNA1S(6.2927e-18,0.651)	NA	CACNA1S(6.2927e-18,0.651)	NA	NA	NA	NA	NA	No	ID=1-201111918-201111932-TCC,1-201111933-201111945-TCC,1-201111950-201111960-CCT,1-201111961-201111973-TCC,1-201111998-201112012-TCC;MOTIFS=CCT,TCC;STRUC=<VC16379>	HPRC,HGSVC,1KG-ONT	Yes	1.9	No	NA,NA	NA	NA
chr1:201111940	33920	INS	66	0.9388	0.4009	29	CACNA1S(6.2927e-18,0.651)	CACNA1S(6.2927e-18,0.651)	NA	CACNA1S(6.2927e-18,0.651)	NA	NA	NA	NA	NA	No	ID=1-201111918-201111932-TCC,1-201111933-201111945-TCC,1-201111950-201111960-CCT,1-201111961-201111973-TCC,1-201111998-201112012-TCC;MOTIFS=CCT,TCC;STRUC=<VC16379>,ID=1-201111922-201111978-CCTCCTCCTCTTCCTCCTCCTCCCCCAC;MOTIFS=CCTCCTCCTCTTCCTCCTCCTCCCCCAC;STRUC=<TR265766>	HPRC,HGSVC,1KG-ONT	Yes	1.834	Yes	NA,NA	NA	NA
chr1:201111952	33926	INS	74	0.852	0.552	7	CACNA1S(6.2927e-18,0.651)	CACNA1S(6.2927e-18,0.651)	NA	CACNA1S(6.2927e-18,0.651)	NA	NA	NA	NA	NA	No	ID=1-201111918-201111932-TCC,1-201111933-201111945-TCC,1-201111950-201111960-CCT,1-201111961-201111973-TCC,1-201111998-201112012-TCC;MOTIFS=CCT,TCC;STRUC=<VC16379>,ID=1-201111922-201111978-CCTCCTCCTCTTCCTCCTCCTCCCCCAC;MOTIFS=CCTCCTCCTCTTCCTCCTCCTCCCCCAC;STRUC=<TR265766>	HPRC,HGSVC,1KG-ONT	Yes	1.834	Yes	NA,NA	NA	NA
chr1:201111952	33927	INS	111	0.8481	0.5531	1	CACNA1S(6.2927e-18,0.651)	CACNA1S(6.2927e-18,0.651)	NA	CACNA1S(6.2927e-18,0.651)	NA	NA	NA	NA	NA	No	ID=1-201111918-201111932-TCC,1-201111933-201111945-TCC,1-201111950-201111960-CCT,1-201111961-201111973-TCC,1-201111998-201112012-TCC;MOTIFS=CCT,TCC;STRUC=<VC16379>,ID=1-201111922-201111978-CCTCCTCCTCTTCCTCCTCCTCCCCCAC;MOTIFS=CCTCCTCCTCTTCCTCCTCCTCCCCCAC;STRUC=<TR265766>	NA	Yes	1.834	No	NA,NA	NA	NA
chr1:201111952	33925	INS	158	0.8929	0.3802	1	CACNA1S(6.2927e-18,0.651)	CACNA1S(6.2927e-18,0.651)	NA	CACNA1S(6.2927e-18,0.651)	NA	NA	NA	NA	NA	No	ID=1-201111918-201111932-TCC,1-201111933-201111945-TCC,1-201111950-201111960-CCT,1-201111961-201111973-TCC,1-201111998-201112012-TCC;MOTIFS=CCT,TCC;STRUC=<VC16379>,ID=1-201111922-201111978-CCTCCTCCTCTTCCTCCTCCTCCCCCAC;MOTIFS=CCTCCTCCTCTTCCTCCTCCTCCCCCAC;STRUC=<TR265766>	NA	Yes	1.834	No	NA,NA	NA	NA
chr1:201111952	33924	INS	102	0.9026	0.3716	16	CACNA1S(6.2927e-18,0.651)	CACNA1S(6.2927e-18,0.651)	NA	CACNA1S(6.2927e-18,0.651)	NA	NA	NA	NA	NA	No	ID=1-201111918-201111932-TCC,1-201111933-201111945-TCC,1-201111950-201111960-CCT,1-201111961-201111973-TCC,1-201111998-201112012-TCC;MOTIFS=CCT,TCC;STRUC=<VC16379>,ID=1-201111922-201111978-CCTCCTCCTCTTCCTCCTCCTCCCCCAC;MOTIFS=CCTCCTCCTCTTCCTCCTCCTCCCCCAC;STRUC=<TR265766>	NA	Yes	1.834	Yes	NA,NA	NA	NA
chr1:201111952	33922	INS	65	0.8297	0.6179	14	CACNA1S(6.2927e-18,0.651)	CACNA1S(6.2927e-18,0.651)	NA	CACNA1S(6.2927e-18,0.651)	NA	NA	NA	NA	NA	No	ID=1-201111918-201111932-TCC,1-201111933-201111945-TCC,1-201111950-201111960-CCT,1-201111961-201111973-TCC,1-201111998-201112012-TCC;MOTIFS=CCT,TCC;STRUC=<VC16379>,ID=1-201111922-201111978-CCTCCTCCTCTTCCTCCTCCTCCCCCAC;MOTIFS=CCTCCTCCTCTTCCTCCTCCTCCCCCAC;STRUC=<TR265766>	HPRC,HGSVC,1KG-ONT	Yes	1.834	Yes	NA,NA	NA	NA
chr1:201111952	33923	INS	65	0.878	0.4376	253	CACNA1S(6.2927e-18,0.651)	CACNA1S(6.2927e-18,0.651)	NA	CACNA1S(6.2927e-18,0.651)	NA	NA	NA	NA	NA	No	ID=1-201111918-201111932-TCC,1-201111933-201111945-TCC,1-201111950-201111960-CCT,1-201111961-201111973-TCC,1-201111998-201112012-TCC;MOTIFS=CCT,TCC;STRUC=<VC16379>,ID=1-201111922-201111978-CCTCCTCCTCTTCCTCCTCCTCCCCCAC;MOTIFS=CCTCCTCCTCTTCCTCCTCCTCCCCCAC;STRUC=<TR265766>	HPRC,HGSVC,1KG-ONT	Yes	1.834	Yes	NA,NA	NA	NA
chr1:201111952	33921	INS	69	0.82	0.6407	24	CACNA1S(6.2927e-18,0.651)	CACNA1S(6.2927e-18,0.651)	NA	CACNA1S(6.2927e-18,0.651)	NA	NA	NA	NA	NA	No	ID=1-201111918-201111932-TCC,1-201111933-201111945-TCC,1-201111950-201111960-CCT,1-201111961-201111973-TCC,1-201111998-201112012-TCC;MOTIFS=CCT,TCC;STRUC=<VC16379>,ID=1-201111922-201111978-CCTCCTCCTCTTCCTCCTCCTCCCCCAC;MOTIFS=CCTCCTCCTCTTCCTCCTCCTCCCCCAC;STRUC=<TR265766>	HPRC,HGSVC,1KG-ONT	Yes	1.834	Yes	NA,NA	NA	NA
chr1:201111961	33928	INS	73	0.8304	0.5964	1	CACNA1S(6.2927e-18,0.651)	CACNA1S(6.2927e-18,0.651)	NA	CACNA1S(6.2927e-18,0.651)	NA	NA	NA	NA	NA	No	ID=1-201111918-201111932-TCC,1-201111933-201111945-TCC,1-201111950-201111960-CCT,1-201111961-201111973-TCC,1-201111998-201112012-TCC;MOTIFS=CCT,TCC;STRUC=<VC16379>,ID=1-201111922-201111978-CCTCCTCCTCTTCCTCCTCCTCCCCCAC;MOTIFS=CCTCCTCCTCTTCCTCCTCCTCCCCCAC;STRUC=<TR265766>	HPRC,HGSVC,1KG-ONT	Yes	1.834	No	NA,NA	NA	NA
chr1:201111971	33929	INS	69	0.8459	0.5952	16	CACNA1S(6.2927e-18,0.651)	CACNA1S(6.2927e-18,0.651)	NA	CACNA1S(6.2927e-18,0.651)	NA	NA	NA	NA	NA	No	ID=1-201111918-201111932-TCC,1-201111933-201111945-TCC,1-201111950-201111960-CCT,1-201111961-201111973-TCC,1-201111998-201112012-TCC;MOTIFS=CCT,TCC;STRUC=<VC16379>,ID=1-201111922-201111978-CCTCCTCCTCTTCCTCCTCCTCCCCCAC;MOTIFS=CCTCCTCCTCTTCCTCCTCCTCCCCCAC;STRUC=<TR265766>	HPRC,HGSVC,1KG-ONT	Yes	1.834	No	NA,NA	NA	NA
chr1:201111972	33930	INS	61	0.8558	0.5329	1	CACNA1S(6.2927e-18,0.651)	CACNA1S(6.2927e-18,0.651)	NA	CACNA1S(6.2927e-18,0.651)	NA	NA	NA	NA	NA	No	ID=1-201111918-201111932-TCC,1-201111933-201111945-TCC,1-201111950-201111960-CCT,1-201111961-201111973-TCC,1-201111998-201112012-TCC;MOTIFS=CCT,TCC;STRUC=<VC16379>,ID=1-201111922-201111978-CCTCCTCCTCTTCCTCCTCCTCCCCCAC;MOTIFS=CCTCCTCCTCTTCCTCCTCCTCCCCCAC;STRUC=<TR265766>	HPRC,HGSVC,1KG-ONT	Yes	1.834	No	NA,NA	NA	NA
chr1:201135213	33931	INS	127	0.8175	0.6645	1	TMEM9(0.0076176,0.917)	NA	NA	NA	NA	NA	NA	NA	NA	No	NA	NA	No	3.188	No	NA,NA	NA	NA
chr1:201189207	33934	INS	124	0.8559	0.5312	1	NA	NA	NA	NA	NA	NA	NA	NA	NA	No	NA	NA	Yes	2.986	No	NA,NA	NA	NA
chr1:201189207	33933	INS	93	0.8191	0.6598	3	NA	NA	NA	NA	NA	NA	NA	NA	NA	No	NA	NA	Yes	2.986	Yes	NA,NA	NA	NA
chr1:201189207	33932	INS	62	0.9408	0.2835	67	NA	NA	NA	NA	NA	NA	NA	NA	NA	No	NA	HPRC,HGSVC,1KG-ONT	Yes	2.986	Yes	NA,NA	NA	NA
chr1:201209748	33935	INS	114	0.8773	0.4612	1	IGFN1(2.2043e-72,0.997)	NA	NA	NA	IGFN1(2.2043e-72,0.997)	NA	NA	NA	NA	Yes	NA	HPRC,HGSVC,1KG-ONT	No	0.182	No	NA,NA	NA	NA
chr1:201209793	33936	DEL	108	0.8437	0.607	84	IGFN1(2.2043e-72,0.997)	NA	NA	NA	IGFN1(2.2043e-72,0.997)	NA	NA	NA	NA	Yes	NA	HPRC,HGSVC	No	3.113	Yes	NA,NA	NA	NA
chr1:201209798	33937	INS	215	0.8148	0.6987	9	IGFN1(2.2043e-72,0.997)	NA	NA	NA	IGFN1(2.2043e-72,0.997)	NA	NA	NA	NA	Yes	NA	HGSVC	No	5.094	No	NA,NA	NA	NA
chr1:201209798	33938	INS	108	0.9682	0.1304	139	IGFN1(2.2043e-72,0.997)	NA	NA	NA	IGFN1(2.2043e-72,0.997)	NA	NA	NA	NA	Yes	NA	HPRC,HGSVC,1KG-ONT	No	5.094	Yes	NA,NA	NA	NA
chr1:201209822	33939	INS	107	0.8894	0.3946	359	IGFN1(2.2043e-72,0.997)	NA	NA	NA	IGFN1(2.2043e-72,0.997)	NA	NA	NA	NA	Yes	NA	HPRC,HGSVC,1KG-ONT	No	5.623	Yes	NA,NA	NA	NA
chr1:201209822	33940	INS	324	0.8768	0.4654	20	IGFN1(2.2043e-72,0.997)	NA	NA	NA	IGFN1(2.2043e-72,0.997)	NA	NA	NA	NA	Yes	NA	HGSVC	No	5.623	Yes	NA,NA	NA	NA
chr1:201209829	33941	DEL	216	0.8058	0.68	5	IGFN1(2.2043e-72,0.997)	NA	NA	NA	IGFN1(2.2043e-72,0.997)	NA	NA	NA	NA	Yes	NA	HPRC,HGSVC	No	2.524	Yes	NA,NA	NA	NA
chr1:201210102	33942	DEL	539	0.8303	0.6218	6	IGFN1(2.2043e-72,0.997)	NA	NA	NA	IGFN1(2.2043e-72,0.997)	NA	NA	NA	NA	Yes	NA	NA	No	2.494	No	NA,NA	NA	NA
chr1:201210965	33943	INS	108	0.8698	0.4734	1	IGFN1(2.2043e-72,0.997)	NA	NA	NA	IGFN1(2.2043e-72,0.997)	NA	NA	NA	NA	Yes	NA	HGSVC,1KG-ONT	No	4.809	Yes	NA,NA	NA	NA
chr1:201210972	33946	INS	649	0.8064	0.6833	4	IGFN1(2.2043e-72,0.997)	NA	NA	NA	IGFN1(2.2043e-72,0.997)	NA	NA	NA	NA	Yes	NA	NA	No	5.318	No	NA,NA	NA	NA
chr1:201210972	33945	INS	216	0.8249	0.6546	161	IGFN1(2.2043e-72,0.997)	NA	NA	NA	IGFN1(2.2043e-72,0.997)	NA	NA	NA	NA	Yes	NA	HPRC,HGSVC,1KG-ONT	No	5.318	Yes	NA,NA	NA	NA
chr1:201210972	33944	INS	219	0.8854	0.4622	43	IGFN1(2.2043e-72,0.997)	NA	NA	NA	IGFN1(2.2043e-72,0.997)	NA	NA	NA	NA	Yes	NA	HPRC,HGSVC,1KG-ONT	No	5.318	Yes	NA,NA	NA	NA
chr1:201210973	33948	INS	324	0.9427	0.2571	894	IGFN1(2.2043e-72,0.997)	NA	NA	NA	IGFN1(2.2043e-72,0.997)	NA	NA	NA	NA	Yes	NA	HPRC,HGSVC	No	5.318	Yes	NA,NA	NA	NA
chr1:201220087	33949	INS	74	0.8357	0.6433	1	IGFN1(2.2043e-72,0.997)	NA	NA	NA	NA	NA	NA	NA	NA	No	ID=1-201219914-201219930-TTCTT,1-201219929-201219939-TC,1-201219949-201219959-TC,1-201219965-201219978-TCTT,1-201219980-201219994-TCTG,1-201219995-201220007-TTCT,1-201220004-201220018-TC,1-201220038-201220050-TTCT,1-201220060-201220068-T,1-201220082-201220099-TTTC;MOTIFS=TCTT,TC,TCTG,TTCTT,T,TTTC,TTCT;STRUC=<VC16394>	NA	No	3.188	No	NA,NA	NA	NA
chr1:201246960	33950	INS	77	0.8212	0.6643	1	NA	NA	NA	NA	NA	NA	NA	NA	NA	No	NA	NA	No	0.794	No	NA,NA	NA	NA
chr1:201247002	33951	DEL	439	0.8595	0.5551	1	NA	NA	NA	NA	NA	NA	NA	NA	NA	No	ID=1-201247287-201247296-A;MOTIFS=A;STRUC=<TR265913>	NA	Yes	2.129	No	NA,NA	NA	NA
chr1:201255822	33952	INS	84	0.9104	0.3435	9	NA	NA	NA	NA	NA	NA	NA	NA	NA	No	NA	HGSVC,1KG-ONT	No	0.746	Yes	NA,NA	NA	NA
chr1:201256234	33953	INS	280	0.8673	0.4578	7	NA	NA	NA	NA	NA	NA	NA	NA	NA	No	NA	NA	No	0.03	Yes	NA,NA	NA	NA
chr1:201256344	33954	INS	53	0.9016	0.5334	2	NA	NA	NA	NA	NA	NA	NA	NA	NA	No	NA	HPRC,1KG-ONT	No	0.03	Yes	NA,NA	NA	NA
chr1:201256722	33955	DEL	52	0.9807	0.2046	5	NA	NA	NA	NA	NA	NA	NA	NA	NA	No	ID=1-201256740-201256766-GATGGAGT;MOTIFS=GATGGAGT;STRUC=(GATGGAGT)n	HPRC,HGSVC	No	0.302	Yes	NA,NA	NA	NA
chr1:201257033	33956	DEL	52	0.8461	0.5777	3	NA	NA	NA	NA	NA	NA	NA	NA	NA	No	ID=1-201257078-201257104-GATGGAGT;MOTIFS=GATGGAGT;STRUC=<TR265932>	HPRC,HGSVC	No	0.518	No	NA,NA	NA	NA
chr1:201257374	33957	DEL	62	0.873	0.5045	2	NA	NA	NA	NA	NA	NA	NA	NA	NA	No	ID=1-201257236-201257260-TGGAGTGA,1-201257242-201257296-GATGGAGTGATGGAGTGA,1-201257412-201257436-TGGAGTGA,1-201257418-201257473-GATGGAGTGATGGAGTGA,1-201257510-201257534-TGGAGTGA,1-201257516-201257582-GATGGAGTGATGGAGTGA,1-201257552-201257568-GATGGAGT,1-201257647-201257672-TGATGGAG,1-201257934-201257960-GATGGAGT,1-201258004-201258034-GATGGAGTGA,1-201258115-201258140-ATGGAGTG,1-201258151-201258176-ATGGAGTG,1-201258195-201258220-ATGGAGTG,1-201258264-201258290-GATGGAGT,1-201258272-201258334-GATGGAGTGATGGAGTGA,1-201258397-201258422-ATGGAGTG,1-201258528-201258554-GATGGAGT,1-201258544-201258574-GATGGAGTGA,1-201258625-201258631-CTG;MOTIFS=TGATGGAG,GATGGAGT,GATGGAGTGATGGAGTGA,TGGAGTGA,CTG,ATGGAGTG,GATGGAGTGA;STRUC=<VC16400>	HPRC,HGSVC	No	0.534	Yes	NA,NA	NA	NA
chr1:201257454	33958	INS	554	0.8013	0.6733	10	NA	NA	NA	NA	NA	NA	NA	NA	NA	No	ID=1-201257236-201257260-TGGAGTGA,1-201257242-201257296-GATGGAGTGATGGAGTGA,1-201257412-201257436-TGGAGTGA,1-201257418-201257473-GATGGAGTGATGGAGTGA,1-201257510-201257534-TGGAGTGA,1-201257516-201257582-GATGGAGTGATGGAGTGA,1-201257552-201257568-GATGGAGT,1-201257647-201257672-TGATGGAG,1-201257934-201257960-GATGGAGT,1-201258004-201258034-GATGGAGTGA,1-201258115-201258140-ATGGAGTG,1-201258151-201258176-ATGGAGTG,1-201258195-201258220-ATGGAGTG,1-201258264-201258290-GATGGAGT,1-201258272-201258334-GATGGAGTGATGGAGTGA,1-201258397-201258422-ATGGAGTG,1-201258528-201258554-GATGGAGT,1-201258544-201258574-GATGGAGTGA,1-201258625-201258631-CTG;MOTIFS=TGATGGAG,GATGGAGT,GATGGAGTGATGGAGTGA,TGGAGTGA,CTG,ATGGAGTG,GATGGAGTGA;STRUC=<VC16400>	HPRC,HGSVC,1KG-ONT	No	4.648	Yes	NA,NA	NA	NA
chr1:201257472	33960	INS	686	0.8952	0.3908	9	NA	NA	NA	NA	NA	NA	NA	NA	NA	No	ID=1-201257236-201257260-TGGAGTGA,1-201257242-201257296-GATGGAGTGATGGAGTGA,1-201257412-201257436-TGGAGTGA,1-201257418-201257473-GATGGAGTGATGGAGTGA,1-201257510-201257534-TGGAGTGA,1-201257516-201257582-GATGGAGTGATGGAGTGA,1-201257552-201257568-GATGGAGT,1-201257647-201257672-TGATGGAG,1-201257934-201257960-GATGGAGT,1-201258004-201258034-GATGGAGTGA,1-201258115-201258140-ATGGAGTG,1-201258151-201258176-ATGGAGTG,1-201258195-201258220-ATGGAGTG,1-201258264-201258290-GATGGAGT,1-201258272-201258334-GATGGAGTGATGGAGTGA,1-201258397-201258422-ATGGAGTG,1-201258528-201258554-GATGGAGT,1-201258544-201258574-GATGGAGTGA,1-201258625-201258631-CTG;MOTIFS=TGATGGAG,GATGGAGT,GATGGAGTGATGGAGTGA,TGGAGTGA,CTG,ATGGAGTG,GATGGAGTGA;STRUC=<VC16400>	HPRC,HGSVC,1KG-ONT	No	0.011	Yes	NA,NA	NA	NA
chr1:201257516	33962	INS	430	0.8404	0.5933	12	NA	NA	NA	NA	NA	NA	NA	NA	NA	No	ID=1-201257236-201257260-TGGAGTGA,1-201257242-201257296-GATGGAGTGATGGAGTGA,1-201257412-201257436-TGGAGTGA,1-201257418-201257473-GATGGAGTGATGGAGTGA,1-201257510-201257534-TGGAGTGA,1-201257516-201257582-GATGGAGTGATGGAGTGA,1-201257552-201257568-GATGGAGT,1-201257647-201257672-TGATGGAG,1-201257934-201257960-GATGGAGT,1-201258004-201258034-GATGGAGTGA,1-201258115-201258140-ATGGAGTG,1-201258151-201258176-ATGGAGTG,1-201258195-201258220-ATGGAGTG,1-201258264-201258290-GATGGAGT,1-201258272-201258334-GATGGAGTGATGGAGTGA,1-201258397-201258422-ATGGAGTG,1-201258528-201258554-GATGGAGT,1-201258544-201258574-GATGGAGTGA,1-201258625-201258631-CTG;MOTIFS=TGATGGAG,GATGGAGT,GATGGAGTGATGGAGTGA,TGGAGTGA,CTG,ATGGAGTG,GATGGAGTGA;STRUC=<VC16400>	HPRC,HGSVC,1KG-ONT	No	0.055	Yes	NA,NA	NA	NA
chr1:201257533	33963	INS	1204	0.8293	0.6706	281	NA	NA	NA	NA	NA	NA	NA	NA	NA	No	ID=1-201257236-201257260-TGGAGTGA,1-201257242-201257296-GATGGAGTGATGGAGTGA,1-201257412-201257436-TGGAGTGA,1-201257418-201257473-GATGGAGTGATGGAGTGA,1-201257510-201257534-TGGAGTGA,1-201257516-201257582-GATGGAGTGATGGAGTGA,1-201257552-201257568-GATGGAGT,1-201257647-201257672-TGATGGAG,1-201257934-201257960-GATGGAGT,1-201258004-201258034-GATGGAGTGA,1-201258115-201258140-ATGGAGTG,1-201258151-201258176-ATGGAGTG,1-201258195-201258220-ATGGAGTG,1-201258264-201258290-GATGGAGT,1-201258272-201258334-GATGGAGTGATGGAGTGA,1-201258397-201258422-ATGGAGTG,1-201258528-201258554-GATGGAGT,1-201258544-201258574-GATGGAGTGA,1-201258625-201258631-CTG;MOTIFS=TGATGGAG,GATGGAGT,GATGGAGTGATGGAGTGA,TGGAGTGA,CTG,ATGGAGTG,GATGGAGTGA;STRUC=<VC16400>	HPRC,HGSVC,1KG-ONT	No	0.313	Yes	NA,NA	NA	NA
chr1:201257812	33964	INS	490	0.8321	0.6453	79	NA	NA	NA	NA	NA	NA	NA	NA	NA	No	ID=1-201257236-201257260-TGGAGTGA,1-201257242-201257296-GATGGAGTGATGGAGTGA,1-201257412-201257436-TGGAGTGA,1-201257418-201257473-GATGGAGTGATGGAGTGA,1-201257510-201257534-TGGAGTGA,1-201257516-201257582-GATGGAGTGATGGAGTGA,1-201257552-201257568-GATGGAGT,1-201257647-201257672-TGATGGAG,1-201257934-201257960-GATGGAGT,1-201258004-201258034-GATGGAGTGA,1-201258115-201258140-ATGGAGTG,1-201258151-201258176-ATGGAGTG,1-201258195-201258220-ATGGAGTG,1-201258264-201258290-GATGGAGT,1-201258272-201258334-GATGGAGTGATGGAGTGA,1-201258397-201258422-ATGGAGTG,1-201258528-201258554-GATGGAGT,1-201258544-201258574-GATGGAGTGA,1-201258625-201258631-CTG;MOTIFS=TGATGGAG,GATGGAGT,GATGGAGTGATGGAGTGA,TGGAGTGA,CTG,ATGGAGTG,GATGGAGTGA;STRUC=<VC16400>	HPRC,HGSVC,1KG-ONT	No	0.011	Yes	NA,NA	NA	NA
chr1:201257899	33965	INS	489	0.9603	0.1507	5	NA	NA	NA	NA	NA	NA	NA	NA	NA	No	ID=1-201257236-201257260-TGGAGTGA,1-201257242-201257296-GATGGAGTGATGGAGTGA,1-201257412-201257436-TGGAGTGA,1-201257418-201257473-GATGGAGTGATGGAGTGA,1-201257510-201257534-TGGAGTGA,1-201257516-201257582-GATGGAGTGATGGAGTGA,1-201257552-201257568-GATGGAGT,1-201257647-201257672-TGATGGAG,1-201257934-201257960-GATGGAGT,1-201258004-201258034-GATGGAGTGA,1-201258115-201258140-ATGGAGTG,1-201258151-201258176-ATGGAGTG,1-201258195-201258220-ATGGAGTG,1-201258264-201258290-GATGGAGT,1-201258272-201258334-GATGGAGTGATGGAGTGA,1-201258397-201258422-ATGGAGTG,1-201258528-201258554-GATGGAGT,1-201258544-201258574-GATGGAGTGA,1-201258625-201258631-CTG;MOTIFS=TGATGGAG,GATGGAGT,GATGGAGTGATGGAGTGA,TGGAGTGA,CTG,ATGGAGTG,GATGGAGTGA;STRUC=<VC16400>	HPRC,HGSVC,1KG-ONT	No	0.089	No	NA,NA	NA	NA
chr1:201257899	33966	INS	542	0.9489	0.2053	45	NA	NA	NA	NA	NA	NA	NA	NA	NA	No	ID=1-201257236-201257260-TGGAGTGA,1-201257242-201257296-GATGGAGTGATGGAGTGA,1-201257412-201257436-TGGAGTGA,1-201257418-201257473-GATGGAGTGATGGAGTGA,1-201257510-201257534-TGGAGTGA,1-201257516-201257582-GATGGAGTGATGGAGTGA,1-201257552-201257568-GATGGAGT,1-201257647-201257672-TGATGGAG,1-201257934-201257960-GATGGAGT,1-201258004-201258034-GATGGAGTGA,1-201258115-201258140-ATGGAGTG,1-201258151-201258176-ATGGAGTG,1-201258195-201258220-ATGGAGTG,1-201258264-201258290-GATGGAGT,1-201258272-201258334-GATGGAGTGATGGAGTGA,1-201258397-201258422-ATGGAGTG,1-201258528-201258554-GATGGAGT,1-201258544-201258574-GATGGAGTGA,1-201258625-201258631-CTG;MOTIFS=TGATGGAG,GATGGAGT,GATGGAGTGATGGAGTGA,TGGAGTGA,CTG,ATGGAGTG,GATGGAGTGA;STRUC=<VC16400>	HPRC,HGSVC,1KG-ONT	No	0.089	Yes	NA,NA	NA	NA
chr1:201257899	33967	INS	516	0.9431	0.2197	522	NA	NA	NA	NA	NA	NA	NA	NA	NA	No	ID=1-201257236-201257260-TGGAGTGA,1-201257242-201257296-GATGGAGTGATGGAGTGA,1-201257412-201257436-TGGAGTGA,1-201257418-201257473-GATGGAGTGATGGAGTGA,1-201257510-201257534-TGGAGTGA,1-201257516-201257582-GATGGAGTGATGGAGTGA,1-201257552-201257568-GATGGAGT,1-201257647-201257672-TGATGGAG,1-201257934-201257960-GATGGAGT,1-201258004-201258034-GATGGAGTGA,1-201258115-201258140-ATGGAGTG,1-201258151-201258176-ATGGAGTG,1-201258195-201258220-ATGGAGTG,1-201258264-201258290-GATGGAGT,1-201258272-201258334-GATGGAGTGATGGAGTGA,1-201258397-201258422-ATGGAGTG,1-201258528-201258554-GATGGAGT,1-201258544-201258574-GATGGAGTGA,1-201258625-201258631-CTG;MOTIFS=TGATGGAG,GATGGAGT,GATGGAGTGATGGAGTGA,TGGAGTGA,CTG,ATGGAGTG,GATGGAGTGA;STRUC=<VC16400>	HPRC,HGSVC,1KG-ONT	No	0.089	Yes	NA,NA	NA	NA
chr1:201257899	33968	INS	472	0.9701	0.137	87	NA	NA	NA	NA	NA	NA	NA	NA	NA	No	ID=1-201257236-201257260-TGGAGTGA,1-201257242-201257296-GATGGAGTGATGGAGTGA,1-201257412-201257436-TGGAGTGA,1-201257418-201257473-GATGGAGTGATGGAGTGA,1-201257510-201257534-TGGAGTGA,1-201257516-201257582-GATGGAGTGATGGAGTGA,1-201257552-201257568-GATGGAGT,1-201257647-201257672-TGATGGAG,1-201257934-201257960-GATGGAGT,1-201258004-201258034-GATGGAGTGA,1-201258115-201258140-ATGGAGTG,1-201258151-201258176-ATGGAGTG,1-201258195-201258220-ATGGAGTG,1-201258264-201258290-GATGGAGT,1-201258272-201258334-GATGGAGTGATGGAGTGA,1-201258397-201258422-ATGGAGTG,1-201258528-201258554-GATGGAGT,1-201258544-201258574-GATGGAGTGA,1-201258625-201258631-CTG;MOTIFS=TGATGGAG,GATGGAGT,GATGGAGTGATGGAGTGA,TGGAGTGA,CTG,ATGGAGTG,GATGGAGTGA;STRUC=<VC16400>	HPRC,HGSVC,1KG-ONT	No	0.089	Yes	NA,NA	NA	NA
chr1:201257899	33969	INS	1190	0.9029	0.3353	29	NA	NA	NA	NA	NA	NA	NA	NA	NA	No	ID=1-201257236-201257260-TGGAGTGA,1-201257242-201257296-GATGGAGTGATGGAGTGA,1-201257412-201257436-TGGAGTGA,1-201257418-201257473-GATGGAGTGATGGAGTGA,1-201257510-201257534-TGGAGTGA,1-201257516-201257582-GATGGAGTGATGGAGTGA,1-201257552-201257568-GATGGAGT,1-201257647-201257672-TGATGGAG,1-201257934-201257960-GATGGAGT,1-201258004-201258034-GATGGAGTGA,1-201258115-201258140-ATGGAGTG,1-201258151-201258176-ATGGAGTG,1-201258195-201258220-ATGGAGTG,1-201258264-201258290-GATGGAGT,1-201258272-201258334-GATGGAGTGATGGAGTGA,1-201258397-201258422-ATGGAGTG,1-201258528-201258554-GATGGAGT,1-201258544-201258574-GATGGAGTGA,1-201258625-201258631-CTG;MOTIFS=TGATGGAG,GATGGAGT,GATGGAGTGATGGAGTGA,TGGAGTGA,CTG,ATGGAGTG,GATGGAGTGA;STRUC=<VC16400>	HPRC,HGSVC,1KG-ONT	No	0.089	Yes	NA,NA	NA	NA
chr1:201257913	33971	INS	428	0.8494	0.5591	94	NA	NA	NA	NA	NA	NA	NA	NA	NA	No	ID=1-201257236-201257260-TGGAGTGA,1-201257242-201257296-GATGGAGTGATGGAGTGA,1-201257412-201257436-TGGAGTGA,1-201257418-201257473-GATGGAGTGATGGAGTGA,1-201257510-201257534-TGGAGTGA,1-201257516-201257582-GATGGAGTGATGGAGTGA,1-201257552-201257568-GATGGAGT,1-201257647-201257672-TGATGGAG,1-201257934-201257960-GATGGAGT,1-201258004-201258034-GATGGAGTGA,1-201258115-201258140-ATGGAGTG,1-201258151-201258176-ATGGAGTG,1-201258195-201258220-ATGGAGTG,1-201258264-201258290-GATGGAGT,1-201258272-201258334-GATGGAGTGATGGAGTGA,1-201258397-201258422-ATGGAGTG,1-201258528-201258554-GATGGAGT,1-201258544-201258574-GATGGAGTGA,1-201258625-201258631-CTG;MOTIFS=TGATGGAG,GATGGAGT,GATGGAGTGATGGAGTGA,TGGAGTGA,CTG,ATGGAGTG,GATGGAGTGA;STRUC=<VC16400>	HPRC,HGSVC,1KG-ONT	No	0.011	Yes	NA,NA	NA	NA
chr1:201257913	33970	INS	260	0.8067	0.6979	20	NA	NA	NA	NA	NA	NA	NA	NA	NA	No	ID=1-201257236-201257260-TGGAGTGA,1-201257242-201257296-GATGGAGTGATGGAGTGA,1-201257412-201257436-TGGAGTGA,1-201257418-201257473-GATGGAGTGATGGAGTGA,1-201257510-201257534-TGGAGTGA,1-201257516-201257582-GATGGAGTGATGGAGTGA,1-201257552-201257568-GATGGAGT,1-201257647-201257672-TGATGGAG,1-201257934-201257960-GATGGAGT,1-201258004-201258034-GATGGAGTGA,1-201258115-201258140-ATGGAGTG,1-201258151-201258176-ATGGAGTG,1-201258195-201258220-ATGGAGTG,1-201258264-201258290-GATGGAGT,1-201258272-201258334-GATGGAGTGATGGAGTGA,1-201258397-201258422-ATGGAGTG,1-201258528-201258554-GATGGAGT,1-201258544-201258574-GATGGAGTGA,1-201258625-201258631-CTG;MOTIFS=TGATGGAG,GATGGAGT,GATGGAGTGATGGAGTGA,TGGAGTGA,CTG,ATGGAGTG,GATGGAGTGA;STRUC=<VC16400>	HPRC,HGSVC	No	0.011	Yes	NA,NA	NA	NA
chr1:201257915	33972	INS	198	0.8073	0.6839	27	NA	NA	NA	NA	NA	NA	NA	NA	NA	No	ID=1-201257236-201257260-TGGAGTGA,1-201257242-201257296-GATGGAGTGATGGAGTGA,1-201257412-201257436-TGGAGTGA,1-201257418-201257473-GATGGAGTGATGGAGTGA,1-201257510-201257534-TGGAGTGA,1-201257516-201257582-GATGGAGTGATGGAGTGA,1-201257552-201257568-GATGGAGT,1-201257647-201257672-TGATGGAG,1-201257934-201257960-GATGGAGT,1-201258004-201258034-GATGGAGTGA,1-201258115-201258140-ATGGAGTG,1-201258151-201258176-ATGGAGTG,1-201258195-201258220-ATGGAGTG,1-201258264-201258290-GATGGAGT,1-201258272-201258334-GATGGAGTGATGGAGTGA,1-201258397-201258422-ATGGAGTG,1-201258528-201258554-GATGGAGT,1-201258544-201258574-GATGGAGTGA,1-201258625-201258631-CTG;MOTIFS=TGATGGAG,GATGGAGT,GATGGAGTGATGGAGTGA,TGGAGTGA,CTG,ATGGAGTG,GATGGAGTGA;STRUC=<VC16400>	HPRC	No	0.011	Yes	NA,NA	NA	NA
chr1:201257940	33973	INS	720	0.8536	0.5465	6	NA	NA	NA	NA	NA	NA	NA	NA	NA	No	ID=1-201257236-201257260-TGGAGTGA,1-201257242-201257296-GATGGAGTGATGGAGTGA,1-201257412-201257436-TGGAGTGA,1-201257418-201257473-GATGGAGTGATGGAGTGA,1-201257510-201257534-TGGAGTGA,1-201257516-201257582-GATGGAGTGATGGAGTGA,1-201257552-201257568-GATGGAGT,1-201257647-201257672-TGATGGAG,1-201257934-201257960-GATGGAGT,1-201258004-201258034-GATGGAGTGA,1-201258115-201258140-ATGGAGTG,1-201258151-201258176-ATGGAGTG,1-201258195-201258220-ATGGAGTG,1-201258264-201258290-GATGGAGT,1-201258272-201258334-GATGGAGTGATGGAGTGA,1-201258397-201258422-ATGGAGTG,1-201258528-201258554-GATGGAGT,1-201258544-201258574-GATGGAGTGA,1-201258625-201258631-CTG;MOTIFS=TGATGGAG,GATGGAGT,GATGGAGTGATGGAGTGA,TGGAGTGA,CTG,ATGGAGTG,GATGGAGTGA;STRUC=<VC16400>	HPRC,HGSVC,1KG-ONT	No	0.011	No	NA,NA	NA	NA
chr1:201257968	33974	INS	560	0.9607	0.1715	537	NA	NA	NA	NA	NA	NA	NA	NA	NA	No	ID=1-201257236-201257260-TGGAGTGA,1-201257242-201257296-GATGGAGTGATGGAGTGA,1-201257412-201257436-TGGAGTGA,1-201257418-201257473-GATGGAGTGATGGAGTGA,1-201257510-201257534-TGGAGTGA,1-201257516-201257582-GATGGAGTGATGGAGTGA,1-201257552-201257568-GATGGAGT,1-201257647-201257672-TGATGGAG,1-201257934-201257960-GATGGAGT,1-201258004-201258034-GATGGAGTGA,1-201258115-201258140-ATGGAGTG,1-201258151-201258176-ATGGAGTG,1-201258195-201258220-ATGGAGTG,1-201258264-201258290-GATGGAGT,1-201258272-201258334-GATGGAGTGATGGAGTGA,1-201258397-201258422-ATGGAGTG,1-201258528-201258554-GATGGAGT,1-201258544-201258574-GATGGAGTGA,1-201258625-201258631-CTG;MOTIFS=TGATGGAG,GATGGAGT,GATGGAGTGATGGAGTGA,TGGAGTGA,CTG,ATGGAGTG,GATGGAGTGA;STRUC=<VC16400>	HPRC,HGSVC,1KG-ONT	Yes	0.055	Yes	NA,NA	NA	NA
chr1:201258014	33975	INS	59	0.8194	0.6542	8	NA	NA	NA	NA	NA	NA	NA	NA	NA	No	ID=1-201257236-201257260-TGGAGTGA,1-201257242-201257296-GATGGAGTGATGGAGTGA,1-201257412-201257436-TGGAGTGA,1-201257418-201257473-GATGGAGTGATGGAGTGA,1-201257510-201257534-TGGAGTGA,1-201257516-201257582-GATGGAGTGATGGAGTGA,1-201257552-201257568-GATGGAGT,1-201257647-201257672-TGATGGAG,1-201257934-201257960-GATGGAGT,1-201258004-201258034-GATGGAGTGA,1-201258115-201258140-ATGGAGTG,1-201258151-201258176-ATGGAGTG,1-201258195-201258220-ATGGAGTG,1-201258264-201258290-GATGGAGT,1-201258272-201258334-GATGGAGTGATGGAGTGA,1-201258397-201258422-ATGGAGTG,1-201258528-201258554-GATGGAGT,1-201258544-201258574-GATGGAGTGA,1-201258625-201258631-CTG;MOTIFS=TGATGGAG,GATGGAGT,GATGGAGTGATGGAGTGA,TGGAGTGA,CTG,ATGGAGTG,GATGGAGTGA;STRUC=<VC16400>	HPRC,HGSVC,1KG-ONT	Yes	0.011	Yes	NA,NA	NA	NA
chr1:201258122	33976	INS	311	0.8154	0.6594	10	NA	NA	NA	NA	NA	NA	NA	NA	NA	No	ID=1-201257236-201257260-TGGAGTGA,1-201257242-201257296-GATGGAGTGATGGAGTGA,1-201257412-201257436-TGGAGTGA,1-201257418-201257473-GATGGAGTGATGGAGTGA,1-201257510-201257534-TGGAGTGA,1-201257516-201257582-GATGGAGTGATGGAGTGA,1-201257552-201257568-GATGGAGT,1-201257647-201257672-TGATGGAG,1-201257934-201257960-GATGGAGT,1-201258004-201258034-GATGGAGTGA,1-201258115-201258140-ATGGAGTG,1-201258151-201258176-ATGGAGTG,1-201258195-201258220-ATGGAGTG,1-201258264-201258290-GATGGAGT,1-201258272-201258334-GATGGAGTGATGGAGTGA,1-201258397-201258422-ATGGAGTG,1-201258528-201258554-GATGGAGT,1-201258544-201258574-GATGGAGTGA,1-201258625-201258631-CTG;MOTIFS=TGATGGAG,GATGGAGT,GATGGAGTGATGGAGTGA,TGGAGTGA,CTG,ATGGAGTG,GATGGAGTGA;STRUC=<VC16400>	HPRC,HGSVC	No	0.011	Yes	NA,NA	NA	NA
chr1:201258125	33977	INS	470	0.8672	0.511	5	NA	NA	NA	NA	NA	NA	NA	NA	NA	No	ID=1-201257236-201257260-TGGAGTGA,1-201257242-201257296-GATGGAGTGATGGAGTGA,1-201257412-201257436-TGGAGTGA,1-201257418-201257473-GATGGAGTGATGGAGTGA,1-201257510-201257534-TGGAGTGA,1-201257516-201257582-GATGGAGTGATGGAGTGA,1-201257552-201257568-GATGGAGT,1-201257647-201257672-TGATGGAG,1-201257934-201257960-GATGGAGT,1-201258004-201258034-GATGGAGTGA,1-201258115-201258140-ATGGAGTG,1-201258151-201258176-ATGGAGTG,1-201258195-201258220-ATGGAGTG,1-201258264-201258290-GATGGAGT,1-201258272-201258334-GATGGAGTGATGGAGTGA,1-201258397-201258422-ATGGAGTG,1-201258528-201258554-GATGGAGT,1-201258544-201258574-GATGGAGTGA,1-201258625-201258631-CTG;MOTIFS=TGATGGAG,GATGGAGT,GATGGAGTGATGGAGTGA,TGGAGTGA,CTG,ATGGAGTG,GATGGAGTGA;STRUC=<VC16400>	HPRC,HGSVC,1KG-ONT	No	0.031	Yes	NA,NA	NA	NA
chr1:201258335	33978	INS	62	0.9248	0.2976	5	NA	NA	NA	NA	NA	NA	NA	NA	NA	No	ID=1-201257236-201257260-TGGAGTGA,1-201257242-201257296-GATGGAGTGATGGAGTGA,1-201257412-201257436-TGGAGTGA,1-201257418-201257473-GATGGAGTGATGGAGTGA,1-201257510-201257534-TGGAGTGA,1-201257516-201257582-GATGGAGTGATGGAGTGA,1-201257552-201257568-GATGGAGT,1-201257647-201257672-TGATGGAG,1-201257934-201257960-GATGGAGT,1-201258004-201258034-GATGGAGTGA,1-201258115-201258140-ATGGAGTG,1-201258151-201258176-ATGGAGTG,1-201258195-201258220-ATGGAGTG,1-201258264-201258290-GATGGAGT,1-201258272-201258334-GATGGAGTGATGGAGTGA,1-201258397-201258422-ATGGAGTG,1-201258528-201258554-GATGGAGT,1-201258544-201258574-GATGGAGTGA,1-201258625-201258631-CTG;MOTIFS=TGATGGAG,GATGGAGT,GATGGAGTGATGGAGTGA,TGGAGTGA,CTG,ATGGAGTG,GATGGAGTGA;STRUC=<VC16400>	HPRC,HGSVC,1KG-ONT	No	0.011	No	NA,NA	NA	NA
chr1:201258440	33979	INS	56	0.8309	0.641	1	NA	NA	NA	NA	NA	NA	NA	NA	NA	No	ID=1-201257236-201257260-TGGAGTGA,1-201257242-201257296-GATGGAGTGATGGAGTGA,1-201257412-201257436-TGGAGTGA,1-201257418-201257473-GATGGAGTGATGGAGTGA,1-201257510-201257534-TGGAGTGA,1-201257516-201257582-GATGGAGTGATGGAGTGA,1-201257552-201257568-GATGGAGT,1-201257647-201257672-TGATGGAG,1-201257934-201257960-GATGGAGT,1-201258004-201258034-GATGGAGTGA,1-201258115-201258140-ATGGAGTG,1-201258151-201258176-ATGGAGTG,1-201258195-201258220-ATGGAGTG,1-201258264-201258290-GATGGAGT,1-201258272-201258334-GATGGAGTGATGGAGTGA,1-201258397-201258422-ATGGAGTG,1-201258528-201258554-GATGGAGT,1-201258544-201258574-GATGGAGTGA,1-201258625-201258631-CTG;MOTIFS=TGATGGAG,GATGGAGT,GATGGAGTGATGGAGTGA,TGGAGTGA,CTG,ATGGAGTG,GATGGAGTGA;STRUC=<VC16400>	HPRC,HGSVC,1KG-ONT	No	0.089	No	NA,NA	NA	NA
chr1:201258440	33980	INS	52	0.8393	0.5915	17	NA	NA	NA	NA	NA	NA	NA	NA	NA	No	ID=1-201257236-201257260-TGGAGTGA,1-201257242-201257296-GATGGAGTGATGGAGTGA,1-201257412-201257436-TGGAGTGA,1-201257418-201257473-GATGGAGTGATGGAGTGA,1-201257510-201257534-TGGAGTGA,1-201257516-201257582-GATGGAGTGATGGAGTGA,1-201257552-201257568-GATGGAGT,1-201257647-201257672-TGATGGAG,1-201257934-201257960-GATGGAGT,1-201258004-201258034-GATGGAGTGA,1-201258115-201258140-ATGGAGTG,1-201258151-201258176-ATGGAGTG,1-201258195-201258220-ATGGAGTG,1-201258264-201258290-GATGGAGT,1-201258272-201258334-GATGGAGTGATGGAGTGA,1-201258397-201258422-ATGGAGTG,1-201258528-201258554-GATGGAGT,1-201258544-201258574-GATGGAGTGA,1-201258625-201258631-CTG;MOTIFS=TGATGGAG,GATGGAGT,GATGGAGTGATGGAGTGA,TGGAGTGA,CTG,ATGGAGTG,GATGGAGTGA;STRUC=<VC16400>	HPRC,HGSVC,1KG-ONT	No	0.089	No	NA,NA	NA	NA
chr1:201258576	33981	INS	51	0.8008	0.6967	5	NA	NA	NA	NA	NA	NA	NA	NA	NA	No	ID=1-201257236-201257260-TGGAGTGA,1-201257242-201257296-GATGGAGTGATGGAGTGA,1-201257412-201257436-TGGAGTGA,1-201257418-201257473-GATGGAGTGATGGAGTGA,1-201257510-201257534-TGGAGTGA,1-201257516-201257582-GATGGAGTGATGGAGTGA,1-201257552-201257568-GATGGAGT,1-201257647-201257672-TGATGGAG,1-201257934-201257960-GATGGAGT,1-201258004-201258034-GATGGAGTGA,1-201258115-201258140-ATGGAGTG,1-201258151-201258176-ATGGAGTG,1-201258195-201258220-ATGGAGTG,1-201258264-201258290-GATGGAGT,1-201258272-201258334-GATGGAGTGATGGAGTGA,1-201258397-201258422-ATGGAGTG,1-201258528-201258554-GATGGAGT,1-201258544-201258574-GATGGAGTGA,1-201258625-201258631-CTG;MOTIFS=TGATGGAG,GATGGAGT,GATGGAGTGATGGAGTGA,TGGAGTGA,CTG,ATGGAGTG,GATGGAGTGA;STRUC=<VC16400>	HPRC,HGSVC,1KG-ONT	No	0.119	No	NA,NA	NA	NA
chr1:201316113	33983	INS	56	0.9414	0.2821	100	PKP1(0.97273,0.499)	PKP1(0.97273,0.499)	NA	NA	NA	NA	NA	NA	NA	No	ID=1-201316047-201316062-ATGG,1-201316121-201316140-GGAC,1-201316149-201316173-GGAT;MOTIFS=ATGG,GGAT,GGAC;STRUC=<VC16402>	HPRC,HGSVC,1KG-ONT	Yes	0.092	Yes	NA,NA	NA	NA
chr1:201316113	33984	INS	60	0.8749	0.4876	78	PKP1(0.97273,0.499)	PKP1(0.97273,0.499)	NA	NA	NA	NA	NA	NA	NA	No	ID=1-201316047-201316062-ATGG,1-201316121-201316140-GGAC,1-201316149-201316173-GGAT;MOTIFS=ATGG,GGAT,GGAC;STRUC=<VC16402>	HPRC,HGSVC,1KG-ONT	Yes	0.092	Yes	NA,NA	NA	NA
chr1:201316113	33982	INS	52	0.8614	0.5188	13	PKP1(0.97273,0.499)	PKP1(0.97273,0.499)	NA	NA	NA	NA	NA	NA	NA	No	ID=1-201316047-201316062-ATGG,1-201316121-201316140-GGAC,1-201316149-201316173-GGAT;MOTIFS=ATGG,GGAT,GGAC;STRUC=<VC16402>	HPRC,HGSVC,1KG-ONT	Yes	0.092	Yes	NA,NA	NA	NA
chr1:201316117	33985	INS	68	0.8105	0.6454	7	PKP1(0.97273,0.499)	PKP1(0.97273,0.499)	NA	NA	NA	NA	NA	NA	NA	No	ID=1-201316047-201316062-ATGG,1-201316121-201316140-GGAC,1-201316149-201316173-GGAT;MOTIFS=ATGG,GGAT,GGAC;STRUC=<VC16402>	HPRC,HGSVC,1KG-ONT	Yes	0.092	No	NA,NA	NA	NA
chr1:201316121	33986	INS	65	0.8341	0.598	10	PKP1(0.97273,0.499)	PKP1(0.97273,0.499)	NA	NA	NA	NA	NA	NA	NA	No	ID=1-201316047-201316062-ATGG,1-201316121-201316140-GGAC,1-201316149-201316173-GGAT;MOTIFS=ATGG,GGAT,GGAC;STRUC=<VC16402>	HPRC,HGSVC,1KG-ONT	Yes	0.092	Yes	NA,NA	NA	NA
chr1:201316129	33987	INS	56	0.8949	0.4554	210	PKP1(0.97273,0.499)	PKP1(0.97273,0.499)	NA	NA	NA	NA	NA	NA	NA	No	ID=1-201316047-201316062-ATGG,1-201316121-201316140-GGAC,1-201316149-201316173-GGAT;MOTIFS=ATGG,GGAT,GGAC;STRUC=<VC16402>	HPRC,HGSVC,1KG-ONT	Yes	0.09	Yes	NA,NA	NA	NA
chr1:201316129	33988	INS	60	0.8694	0.5177	42	PKP1(0.97273,0.499)	PKP1(0.97273,0.499)	NA	NA	NA	NA	NA	NA	NA	No	ID=1-201316047-201316062-ATGG,1-201316121-201316140-GGAC,1-201316149-201316173-GGAT;MOTIFS=ATGG,GGAT,GGAC;STRUC=<VC16402>	HPRC,HGSVC,1KG-ONT	Yes	0.09	Yes	NA,NA	NA	NA
chr1:201316152	33989	INS	58	0.8178	0.6782	9	PKP1(0.97273,0.499)	PKP1(0.97273,0.499)	NA	NA	NA	NA	NA	NA	NA	No	ID=1-201316047-201316062-ATGG,1-201316121-201316140-GGAC,1-201316149-201316173-GGAT;MOTIFS=ATGG,GGAT,GGAC;STRUC=<VC16402>	HPRC,HGSVC,1KG-ONT	Yes	0.092	Yes	NA,NA	NA	NA
chr1:201316153	33990	INS	52	0.9733	0.1653	34	PKP1(0.97273,0.499)	PKP1(0.97273,0.499)	NA	NA	NA	NA	NA	NA	NA	No	ID=1-201316047-201316062-ATGG,1-201316121-201316140-GGAC,1-201316149-201316173-GGAT;MOTIFS=ATGG,GGAT,GGAC;STRUC=<VC16402>	HPRC,HGSVC,1KG-ONT	Yes	0.092	Yes	NA,NA	NA	NA
chr1:201316156	33991	INS	56	0.871	0.5154	5	PKP1(0.97273,0.499)	PKP1(0.97273,0.499)	NA	NA	NA	NA	NA	NA	NA	No	ID=1-201316047-201316062-ATGG,1-201316121-201316140-GGAC,1-201316149-201316173-GGAT;MOTIFS=ATGG,GGAT,GGAC;STRUC=<VC16402>	HPRC,HGSVC,1KG-ONT	Yes	0.092	No	NA,NA	NA	NA
chr1:201478377	33992	INS	110	0.8695	0.5485	1	NA	NA	NA	NA	NA	NA	NA	NA	NA	No	NA	NA	Yes	1.9	No	NA,NA	NA	NA
chr1:201531636	33993	DEL	621	0.8304	0.6326	1	NA	NA	NA	NA	NA	NA	NA	NA	enhancer	No	ID=1-201531725-201531734-GTG;MOTIFS=GTG;STRUC=<TR266327>,ID=1-201532005-201532015-GCT;MOTIFS=GCT;STRUC=<TR266328>	NA	Yes	13.3	No	NA,NA	NA	NA
chr1:201558734	33994	DEL	925	0.856	0.5129	5	NA	NA	NA	NA	NA	NA	NA	NA	enhancer	No	NA	1KG-ONT	Yes	4.019	No	NA,NA	NA	NA
chr1:201642525	33995	INS	50	0.936	0.2745	23	NAV1(1.0,0.147)	NA	NA	NA	NA	NA	NA	NA	NA	No	ID=1-201642382-201642405-TTTG,1-201642511-201642524-TCTT,1-201642525-201642556-TTTC,1-201642537-201642540-T,1-201642578-201642590-TCTT,1-201642627-201642644-TTCC,1-201642694-201642703-TC,1-201642700-201642720-TCTT;MOTIFS=TCTT,TC,TTTG,TTTC,TTCC,T;STRUC=<VC16433>	HPRC,HGSVC	No	0.354	Yes	NA,NA	NA	NA
chr1:201642525	33996	INS	56	0.8264	0.635	9	NAV1(1.0,0.147)	NA	NA	NA	NA	NA	NA	NA	NA	No	ID=1-201642382-201642405-TTTG,1-201642511-201642524-TCTT,1-201642525-201642556-TTTC,1-201642537-201642540-T,1-201642578-201642590-TCTT,1-201642627-201642644-TTCC,1-201642694-201642703-TC,1-201642700-201642720-TCTT;MOTIFS=TCTT,TC,TTTG,TTTC,TTCC,T;STRUC=<VC16433>	HPRC,HGSVC,1KG-ONT	No	0.354	Yes	NA,NA	NA	NA
chr1:201642544	33997	INS	96	0.8349	0.6482	1	NAV1(1.0,0.147)	NA	NA	NA	NA	NA	NA	NA	NA	No	ID=1-201642382-201642405-TTTG,1-201642511-201642524-TCTT,1-201642525-201642556-TTTC,1-201642537-201642540-T,1-201642578-201642590-TCTT,1-201642627-201642644-TTCC,1-201642694-201642703-TC,1-201642700-201642720-TCTT;MOTIFS=TCTT,TC,TTTG,TTTC,TTCC,T;STRUC=<VC16433>	HPRC,HGSVC,1KG-ONT	No	0.354	No	NA,NA	NA	NA
chr1:201642548	33998	INS	54	0.8826	0.4544	16	NAV1(1.0,0.147)	NA	NA	NA	NA	NA	NA	NA	NA	No	ID=1-201642382-201642405-TTTG,1-201642511-201642524-TCTT,1-201642525-201642556-TTTC,1-201642537-201642540-T,1-201642578-201642590-TCTT,1-201642627-201642644-TTCC,1-201642694-201642703-TC,1-201642700-201642720-TCTT;MOTIFS=TCTT,TC,TTTG,TTTC,TTCC,T;STRUC=<VC16433>	HPRC,HGSVC,1KG-ONT	No	2.17	Yes	NA,NA	NA	NA
chr1:201642551	34005	INS	72	0.8785	0.4262	18	NAV1(1.0,0.147)	NA	NA	NA	NA	NA	NA	NA	NA	No	ID=1-201642382-201642405-TTTG,1-201642511-201642524-TCTT,1-201642525-201642556-TTTC,1-201642537-201642540-T,1-201642578-201642590-TCTT,1-201642627-201642644-TTCC,1-201642694-201642703-TC,1-201642700-201642720-TCTT;MOTIFS=TCTT,TC,TTTG,TTTC,TTCC,T;STRUC=<VC16433>	HPRC,HGSVC,1KG-ONT	No	2.17	Yes	NA,NA	NA	NA
chr1:201642551	34010	INS	79	0.855	0.6751	55	NAV1(1.0,0.147)	NA	NA	NA	NA	NA	NA	NA	NA	No	ID=1-201642382-201642405-TTTG,1-201642511-201642524-TCTT,1-201642525-201642556-TTTC,1-201642537-201642540-T,1-201642578-201642590-TCTT,1-201642627-201642644-TTCC,1-201642694-201642703-TC,1-201642700-201642720-TCTT;MOTIFS=TCTT,TC,TTTG,TTTC,TTCC,T;STRUC=<VC16433>	HPRC,HGSVC,1KG-ONT	No	2.17	Yes	NA,NA	NA	NA
chr1:201642551	34009	INS	60	0.836	0.6032	31	NAV1(1.0,0.147)	NA	NA	NA	NA	NA	NA	NA	NA	No	ID=1-201642382-201642405-TTTG,1-201642511-201642524-TCTT,1-201642525-201642556-TTTC,1-201642537-201642540-T,1-201642578-201642590-TCTT,1-201642627-201642644-TTCC,1-201642694-201642703-TC,1-201642700-201642720-TCTT;MOTIFS=TCTT,TC,TTTG,TTTC,TTCC,T;STRUC=<VC16433>	HPRC,HGSVC,1KG-ONT	No	2.17	Yes	NA,NA	NA	NA
chr1:201642551	34008	INS	96	0.8935	0.4013	16	NAV1(1.0,0.147)	NA	NA	NA	NA	NA	NA	NA	NA	No	ID=1-201642382-201642405-TTTG,1-201642511-201642524-TCTT,1-201642525-201642556-TTTC,1-201642537-201642540-T,1-201642578-201642590-TCTT,1-201642627-201642644-TTCC,1-201642694-201642703-TC,1-201642700-201642720-TCTT;MOTIFS=TCTT,TC,TTTG,TTTC,TTCC,T;STRUC=<VC16433>	HPRC,HGSVC,1KG-ONT	No	2.17	Yes	NA,NA	NA	NA
chr1:201642551	34007	INS	88	0.9528	0.1935	83	NAV1(1.0,0.147)	NA	NA	NA	NA	NA	NA	NA	NA	No	ID=1-201642382-201642405-TTTG,1-201642511-201642524-TCTT,1-201642525-201642556-TTTC,1-201642537-201642540-T,1-201642578-201642590-TCTT,1-201642627-201642644-TTCC,1-201642694-201642703-TC,1-201642700-201642720-TCTT;MOTIFS=TCTT,TC,TTTG,TTTC,TTCC,T;STRUC=<VC16433>	HPRC,HGSVC,1KG-ONT	No	2.17	Yes	NA,NA	NA	NA
chr1:201642551	34006	INS	80	0.9571	0.1632	199	NAV1(1.0,0.147)	NA	NA	NA	NA	NA	NA	NA	NA	No	ID=1-201642382-201642405-TTTG,1-201642511-201642524-TCTT,1-201642525-201642556-TTTC,1-201642537-201642540-T,1-201642578-201642590-TCTT,1-201642627-201642644-TTCC,1-201642694-201642703-TC,1-201642700-201642720-TCTT;MOTIFS=TCTT,TC,TTTG,TTTC,TTCC,T;STRUC=<VC16433>	HPRC,HGSVC,1KG-ONT	No	2.17	Yes	NA,NA	NA	NA
chr1:201642551	34004	INS	68	0.8678	0.4961	26	NAV1(1.0,0.147)	NA	NA	NA	NA	NA	NA	NA	NA	No	ID=1-201642382-201642405-TTTG,1-201642511-201642524-TCTT,1-201642525-201642556-TTTC,1-201642537-201642540-T,1-201642578-201642590-TCTT,1-201642627-201642644-TTCC,1-201642694-201642703-TC,1-201642700-201642720-TCTT;MOTIFS=TCTT,TC,TTTG,TTTC,TTCC,T;STRUC=<VC16433>	HPRC,HGSVC,1KG-ONT	No	2.17	Yes	NA,NA	NA	NA
chr1:201642551	34003	INS	72	0.8013	0.6863	13	NAV1(1.0,0.147)	NA	NA	NA	NA	NA	NA	NA	NA	No	ID=1-201642382-201642405-TTTG,1-201642511-201642524-TCTT,1-201642525-201642556-TTTC,1-201642537-201642540-T,1-201642578-201642590-TCTT,1-201642627-201642644-TTCC,1-201642694-201642703-TC,1-201642700-201642720-TCTT;MOTIFS=TCTT,TC,TTTG,TTTC,TTCC,T;STRUC=<VC16433>	HPRC,HGSVC,1KG-ONT	No	2.17	No	NA,NA	NA	NA
chr1:201642551	34002	INS	62	0.8413	0.5942	17	NAV1(1.0,0.147)	NA	NA	NA	NA	NA	NA	NA	NA	No	ID=1-201642382-201642405-TTTG,1-201642511-201642524-TCTT,1-201642525-201642556-TTTC,1-201642537-201642540-T,1-201642578-201642590-TCTT,1-201642627-201642644-TTCC,1-201642694-201642703-TC,1-201642700-201642720-TCTT;MOTIFS=TCTT,TC,TTTG,TTTC,TTCC,T;STRUC=<VC16433>	HPRC,HGSVC,1KG-ONT	No	2.17	Yes	NA,NA	NA	NA
chr1:201642551	34001	INS	58	0.8117	0.6539	26	NAV1(1.0,0.147)	NA	NA	NA	NA	NA	NA	NA	NA	No	ID=1-201642382-201642405-TTTG,1-201642511-201642524-TCTT,1-201642525-201642556-TTTC,1-201642537-201642540-T,1-201642578-201642590-TCTT,1-201642627-201642644-TTCC,1-201642694-201642703-TC,1-201642700-201642720-TCTT;MOTIFS=TCTT,TC,TTTG,TTTC,TTCC,T;STRUC=<VC16433>	HPRC,HGSVC,1KG-ONT	No	2.17	Yes	NA,NA	NA	NA
chr1:201642551	34000	INS	50	0.8545	0.5323	37	NAV1(1.0,0.147)	NA	NA	NA	NA	NA	NA	NA	NA	No	ID=1-201642382-201642405-TTTG,1-201642511-201642524-TCTT,1-201642525-201642556-TTTC,1-201642537-201642540-T,1-201642578-201642590-TCTT,1-201642627-201642644-TTCC,1-201642694-201642703-TC,1-201642700-201642720-TCTT;MOTIFS=TCTT,TC,TTTG,TTTC,TTCC,T;STRUC=<VC16433>	HPRC,HGSVC	No	2.17	Yes	NA,NA	NA	NA
chr1:201642551	33999	INS	54	0.8598	0.5095	16	NAV1(1.0,0.147)	NA	NA	NA	NA	NA	NA	NA	NA	No	ID=1-201642382-201642405-TTTG,1-201642511-201642524-TCTT,1-201642525-201642556-TTTC,1-201642537-201642540-T,1-201642578-201642590-TCTT,1-201642627-201642644-TTCC,1-201642694-201642703-TC,1-201642700-201642720-TCTT;MOTIFS=TCTT,TC,TTTG,TTTC,TTCC,T;STRUC=<VC16433>	HPRC,HGSVC,1KG-ONT	No	2.17	Yes	NA,NA	NA	NA
chr1:201642552	34011	INS	89	0.8126	0.6656	5	NAV1(1.0,0.147)	NA	NA	NA	NA	NA	NA	NA	NA	No	ID=1-201642382-201642405-TTTG,1-201642511-201642524-TCTT,1-201642525-201642556-TTTC,1-201642537-201642540-T,1-201642578-201642590-TCTT,1-201642627-201642644-TTCC,1-201642694-201642703-TC,1-201642700-201642720-TCTT;MOTIFS=TCTT,TC,TTTG,TTTC,TTCC,T;STRUC=<VC16433>	HPRC,HGSVC,1KG-ONT	No	2.17	Yes	NA,NA	NA	NA
chr1:201642557	34012	INS	55	0.8877	0.4371	44	NAV1(1.0,0.147)	NA	NA	NA	NA	NA	NA	NA	NA	No	ID=1-201642382-201642405-TTTG,1-201642511-201642524-TCTT,1-201642525-201642556-TTTC,1-201642537-201642540-T,1-201642578-201642590-TCTT,1-201642627-201642644-TTCC,1-201642694-201642703-TC,1-201642700-201642720-TCTT;MOTIFS=TCTT,TC,TTTG,TTTC,TTCC,T;STRUC=<VC16433>	HPRC,HGSVC,1KG-ONT	No	2.17	Yes	NA,NA	NA	NA
chr1:201643164	34013	DEL	118	0.8286	0.6333	107	NAV1(1.0,0.147)	NA	NA	NA	NA	NA	NA	NA	NA	No	ID=1-201643147-201643157-CT,1-201643186-201643200-CTTC;MOTIFS=CT,CTTC;STRUC=<VC16436>,ID=1-201643226-201643242-TTTC;MOTIFS=TTTC;STRUC=<TR266520>,ID=1-201643239-201643252-TTCC;MOTIFS=TTCC;STRUC=<TR266521>,ID=1-201643273-201643289-TCTT;MOTIFS=TCTT;STRUC=<TR266522>	HPRC,HGSVC,1KG-ONT	No	2.346	Yes	NA,NA	NA	NA
chr1:201689875	34014	DEL	73	0.8935	0.3957	1	NAV1(1.0,0.147)	NA	NA	NA	NA	NA	NA	NA	NA	No	NA	1KG-ONT	No	3.254	No	NA,NA	NA	NA
chr1:201689948	34015	INS	326	0.9046	0.3434	5	NAV1(1.0,0.147)	NA	NA	NA	NA	NA	NA	NA	NA	No	NA	HGSVC	No	0.118	No	NA,NA	NA	NA
chr1:201689948	34016	DEL	326	0.9629	0.1474	41	NAV1(1.0,0.147)	NA	NA	NA	NA	NA	NA	NA	NA	No	ID=1-201690190-201690262-CTATTTCCTCTCTGGCCTGTCCGTGGCAGAGTATGT;MOTIFS=CTATTTCCTCTCTGGCCTGTCCGTGGCAGAGTATGT;STRUC=(CTATTTCCTCTCTGGCCTGTCCGTGGCAGAGTATGT)n	HPRC,HGSVC,1KG-ONT	No	3.413	Yes	NA,NA	NA	NA
chr1:201689957	34017	INS	72	0.874	0.4419	1	NAV1(1.0,0.147)	NA	NA	NA	NA	NA	NA	NA	NA	No	NA	NA	No	0.118	No	NA,NA	NA	NA
chr1:201690056	34018	DEL	109	0.8436	0.578	1	NAV1(1.0,0.147)	NA	NA	NA	NA	NA	NA	NA	NA	No	NA	NA	No	3.465	No	NA,NA	NA	NA
chr1:201690165	34019	DEL	217	0.8491	0.5593	150	NAV1(1.0,0.147)	NA	NA	NA	NA	NA	NA	NA	NA	No	ID=1-201690190-201690262-CTATTTCCTCTCTGGCCTGTCCGTGGCAGAGTATGT;MOTIFS=CTATTTCCTCTCTGGCCTGTCCGTGGCAGAGTATGT;STRUC=(CTATTTCCTCTCTGGCCTGTCCGTGGCAGAGTATGT)n	HPRC,HGSVC,1KG-ONT	No	3.398	Yes	NA,NA	NA	NA
chr1:201756794	34020	DEL	52	0.9113	0.3166	16	NAV1(1.0,0.147)	NA	NA	NA	NA	NA	NA	NA	NA	No	ID=1-201756794-201756882-TCTT;MOTIFS=TCTT;STRUC=(TCTT)n	NA	Yes	7.434	Yes	NA,NA	NA	NA
chr1:201778518	34021	INS	324	0.8644	0.5121	1	NAV1(1.0,0.147)	NA	NA	NA	NA	NA	NA	NA	NA	No	NA	NA	No	8.663	No	NA,NA	NA	NA
chr1:201779598	34022	INS	56	0.8071	0.6976	5	NAV1(1.0,0.147)	NA	NA	NA	NA	NA	NA	NA	NA	No	NA	NA	No	3.987	No	NA,NA	NA	NA
chr1:201802136	34023	INS	54	0.8727	0.5231	1	NAV1(1.0,0.147)	NA	NA	NA	NA	NA	NA	NA	NA	No	NA	NA	No	0.44	No	NA,NA	NA	NA
chr1:201823973	34024	INS	55	0.867	0.4643	5	NAV1(1.0,0.147)	NA	NA	NA	NA	NA	NA	NA	NA	No	NA	NA	Yes	0.354	Yes	NA,NA	NA	NA
chr1:201839191	34025	DEL	251	0.8603	0.5504	1	IPO9(1.0,0.31)	NA	NA	NA	NA	NA	NA	NA	NA	No	ID=1-201839364-201839373-CAC;MOTIFS=CAC;STRUC=<TR266820>	NA	Yes	0.041	No	NA,NA	NA	NA
chr1:201849249	34026	INS	52	0.923	0.6019	1	IPO9(1.0,0.31)	NA	NA	NA	NA	NA	NA	NA	NA	No	NA	HPRC	No	1.721	No	NA,NA	NA	NA
chr1:201859180	34027	INS	52	0.831	0.6214	49	IPO9(1.0,0.31)	NA	NA	NA	NA	NA	NA	NA	NA	No	NA	HPRC,HGSVC	No	0.692	Yes	NA,NA	NA	NA
chr1:201859180	34028	INS	58	0.9297	0.4047	7	IPO9(1.0,0.31)	NA	NA	NA	NA	NA	NA	NA	NA	No	NA	HPRC,HGSVC	No	0.692	No	NA,NA	NA	NA
chr1:201901511	34029	INS	58	0.8254	0.6207	6	LMOD1(0.9998,0.379)	NA	NA	NA	NA	NA	NA	NA	NA	No	ID=1-201901502-201901512-A,1-201901511-201901529-AT,1-201901530-201901552-TA,1-201901553-201901563-AT,1-201901564-201901584-TA,1-201901573-201901585-ATAC,1-201901585-201901595-AT,1-201901596-201901610-TA,1-201901620-201901631-TG,1-201901630-201901648-TA,1-201901649-201901657-AT,1-201901660-201901674-TA,1-201901677-201901687-AT,1-201901690-201901705-TA;MOTIFS=A,TG,TA,AT,ATAC;STRUC=<VC16457>	HPRC,HGSVC,1KG-ONT	No	0.469	No	NA,NA	NA	NA
chr1:201901536	34030	INS	64	0.8448	0.5847	62	LMOD1(0.9998,0.379)	NA	NA	NA	NA	NA	NA	NA	NA	No	ID=1-201901502-201901512-A,1-201901511-201901529-AT,1-201901530-201901552-TA,1-201901553-201901563-AT,1-201901564-201901584-TA,1-201901573-201901585-ATAC,1-201901585-201901595-AT,1-201901596-201901610-TA,1-201901620-201901631-TG,1-201901630-201901648-TA,1-201901649-201901657-AT,1-201901660-201901674-TA,1-201901677-201901687-AT,1-201901690-201901705-TA;MOTIFS=A,TG,TA,AT,ATAC;STRUC=<VC16457>	HPRC,HGSVC,1KG-ONT	No	0.469	Yes	NA,NA	NA	NA
chr1:201901560	34031	DEL	68	0.9104	0.3395	79	LMOD1(0.9998,0.379)	NA	NA	NA	NA	NA	NA	NA	NA	No	ID=1-201901502-201901512-A,1-201901511-201901529-AT,1-201901530-201901552-TA,1-201901553-201901563-AT,1-201901564-201901584-TA,1-201901573-201901585-ATAC,1-201901585-201901595-AT,1-201901596-201901610-TA,1-201901620-201901631-TG,1-201901630-201901648-TA,1-201901649-201901657-AT,1-201901660-201901674-TA,1-201901677-201901687-AT,1-201901690-201901705-TA;MOTIFS=A,TG,TA,AT,ATAC;STRUC=<VC16457>	HPRC,HGSVC,1KG-ONT	Yes	1.604	Yes	NA,NA	NA	NA
chr1:201901562	34032	DEL	128	0.8679	0.6458	2	LMOD1(0.9998,0.379)	NA	NA	NA	NA	NA	NA	NA	NA	No	ID=1-201901502-201901512-A,1-201901511-201901529-AT,1-201901530-201901552-TA,1-201901553-201901563-AT,1-201901564-201901584-TA,1-201901573-201901585-ATAC,1-201901585-201901595-AT,1-201901596-201901610-TA,1-201901620-201901631-TG,1-201901630-201901648-TA,1-201901649-201901657-AT,1-201901660-201901674-TA,1-201901677-201901687-AT,1-201901690-201901705-TA;MOTIFS=A,TG,TA,AT,ATAC;STRUC=<VC16457>	HPRC,HGSVC	Yes	1.566	No	NA,NA	NA	NA
chr1:201901576	34033	DEL	114	0.8839	0.4268	12	LMOD1(0.9998,0.379)	NA	NA	NA	NA	NA	NA	NA	NA	No	ID=1-201901502-201901512-A,1-201901511-201901529-AT,1-201901530-201901552-TA,1-201901553-201901563-AT,1-201901564-201901584-TA,1-201901573-201901585-ATAC,1-201901585-201901595-AT,1-201901596-201901610-TA,1-201901620-201901631-TG,1-201901630-201901648-TA,1-201901649-201901657-AT,1-201901660-201901674-TA,1-201901677-201901687-AT,1-201901690-201901705-TA;MOTIFS=A,TG,TA,AT,ATAC;STRUC=<VC16457>	HPRC,HGSVC	Yes	1.604	Yes	NA,NA	NA	NA
chr1:201901582	34034	DEL	108	0.8513	0.5703	2	LMOD1(0.9998,0.379)	NA	NA	NA	NA	NA	NA	NA	NA	No	ID=1-201901502-201901512-A,1-201901511-201901529-AT,1-201901530-201901552-TA,1-201901553-201901563-AT,1-201901564-201901584-TA,1-201901573-201901585-ATAC,1-201901585-201901595-AT,1-201901596-201901610-TA,1-201901620-201901631-TG,1-201901630-201901648-TA,1-201901649-201901657-AT,1-201901660-201901674-TA,1-201901677-201901687-AT,1-201901690-201901705-TA;MOTIFS=A,TG,TA,AT,ATAC;STRUC=<VC16457>	HPRC,HGSVC	Yes	1.604	No	NA,NA	NA	NA
chr1:201901588	34035	DEL	102	0.818	0.6454	4	LMOD1(0.9998,0.379)	NA	NA	NA	NA	NA	NA	NA	NA	No	ID=1-201901502-201901512-A,1-201901511-201901529-AT,1-201901530-201901552-TA,1-201901553-201901563-AT,1-201901564-201901584-TA,1-201901573-201901585-ATAC,1-201901585-201901595-AT,1-201901596-201901610-TA,1-201901620-201901631-TG,1-201901630-201901648-TA,1-201901649-201901657-AT,1-201901660-201901674-TA,1-201901677-201901687-AT,1-201901690-201901705-TA;MOTIFS=A,TG,TA,AT,ATAC;STRUC=<VC16457>	HPRC,HGSVC	Yes	1.604	No	NA,NA	NA	NA
chr1:201901594	34036	DEL	96	0.8668	0.4689	3	LMOD1(0.9998,0.379)	NA	NA	NA	NA	NA	NA	NA	NA	No	ID=1-201901502-201901512-A,1-201901511-201901529-AT,1-201901530-201901552-TA,1-201901553-201901563-AT,1-201901564-201901584-TA,1-201901573-201901585-ATAC,1-201901585-201901595-AT,1-201901596-201901610-TA,1-201901620-201901631-TG,1-201901630-201901648-TA,1-201901649-201901657-AT,1-201901660-201901674-TA,1-201901677-201901687-AT,1-201901690-201901705-TA;MOTIFS=A,TG,TA,AT,ATAC;STRUC=<VC16457>	HPRC,HGSVC,1KG-ONT	Yes	1.655	Yes	NA,NA	NA	NA
chr1:201901600	34037	DEL	90	0.8512	0.5544	2	LMOD1(0.9998,0.379)	NA	NA	NA	NA	NA	NA	NA	NA	No	ID=1-201901502-201901512-A,1-201901511-201901529-AT,1-201901530-201901552-TA,1-201901553-201901563-AT,1-201901564-201901584-TA,1-201901573-201901585-ATAC,1-201901585-201901595-AT,1-201901596-201901610-TA,1-201901620-201901631-TG,1-201901630-201901648-TA,1-201901649-201901657-AT,1-201901660-201901674-TA,1-201901677-201901687-AT,1-201901690-201901705-TA;MOTIFS=A,TG,TA,AT,ATAC;STRUC=<VC16457>	HPRC,HGSVC,1KG-ONT	Yes	1.655	No	NA,NA	NA	NA
chr1:201901602	34038	DEL	58	0.8045	0.6942	8	LMOD1(0.9998,0.379)	NA	NA	NA	NA	NA	NA	NA	NA	No	ID=1-201901502-201901512-A,1-201901511-201901529-AT,1-201901530-201901552-TA,1-201901553-201901563-AT,1-201901564-201901584-TA,1-201901573-201901585-ATAC,1-201901585-201901595-AT,1-201901596-201901610-TA,1-201901620-201901631-TG,1-201901630-201901648-TA,1-201901649-201901657-AT,1-201901660-201901674-TA,1-201901677-201901687-AT,1-201901690-201901705-TA;MOTIFS=A,TG,TA,AT,ATAC;STRUC=<VC16457>	HPRC,HGSVC,1KG-ONT	No	0.19	No	NA,NA	NA	NA
chr1:201901603	34039	DEL	74	0.9209	0.3018	6	LMOD1(0.9998,0.379)	NA	NA	NA	NA	NA	NA	NA	NA	No	ID=1-201901502-201901512-A,1-201901511-201901529-AT,1-201901530-201901552-TA,1-201901553-201901563-AT,1-201901564-201901584-TA,1-201901573-201901585-ATAC,1-201901585-201901595-AT,1-201901596-201901610-TA,1-201901620-201901631-TG,1-201901630-201901648-TA,1-201901649-201901657-AT,1-201901660-201901674-TA,1-201901677-201901687-AT,1-201901690-201901705-TA;MOTIFS=A,TG,TA,AT,ATAC;STRUC=<VC16457>	HPRC,HGSVC,1KG-ONT	Yes	0.201	Yes	NA,NA	NA	NA
chr1:201901606	34040	DEL	54	0.8414	0.5903	25	LMOD1(0.9998,0.379)	NA	NA	NA	NA	NA	NA	NA	NA	No	ID=1-201901502-201901512-A,1-201901511-201901529-AT,1-201901530-201901552-TA,1-201901553-201901563-AT,1-201901564-201901584-TA,1-201901573-201901585-ATAC,1-201901585-201901595-AT,1-201901596-201901610-TA,1-201901620-201901631-TG,1-201901630-201901648-TA,1-201901649-201901657-AT,1-201901660-201901674-TA,1-201901677-201901687-AT,1-201901690-201901705-TA;MOTIFS=A,TG,TA,AT,ATAC;STRUC=<VC16457>	HPRC,HGSVC,1KG-ONT	No	0.19	Yes	NA,NA	NA	NA
chr1:201901607	34041	DEL	70	0.9057	0.3577	1	LMOD1(0.9998,0.379)	NA	NA	NA	NA	NA	NA	NA	NA	No	ID=1-201901502-201901512-A,1-201901511-201901529-AT,1-201901530-201901552-TA,1-201901553-201901563-AT,1-201901564-201901584-TA,1-201901573-201901585-ATAC,1-201901585-201901595-AT,1-201901596-201901610-TA,1-201901620-201901631-TG,1-201901630-201901648-TA,1-201901649-201901657-AT,1-201901660-201901674-TA,1-201901677-201901687-AT,1-201901690-201901705-TA;MOTIFS=A,TG,TA,AT,ATAC;STRUC=<VC16457>	HPRC,HGSVC,1KG-ONT	Yes	0.133	No	NA,NA	NA	NA
chr1:201901608	34042	DEL	82	0.893	0.4566	8	LMOD1(0.9998,0.379)	NA	NA	NA	NA	NA	NA	NA	NA	No	ID=1-201901502-201901512-A,1-201901511-201901529-AT,1-201901530-201901552-TA,1-201901553-201901563-AT,1-201901564-201901584-TA,1-201901573-201901585-ATAC,1-201901585-201901595-AT,1-201901596-201901610-TA,1-201901620-201901631-TG,1-201901630-201901648-TA,1-201901649-201901657-AT,1-201901660-201901674-TA,1-201901677-201901687-AT,1-201901690-201901705-TA;MOTIFS=A,TG,TA,AT,ATAC;STRUC=<VC16457>	HPRC,HGSVC,1KG-ONT	Yes	1.348	Yes	NA,NA	NA	NA
chr1:201924394	34043	DEL	111	0.8108	0.6873	7	LMOD1(0.9998,0.379)	NA	NA	NA	NA	NA	NA	NA	NA	No	ID=1-201924323-201924338-A,1-201924351-201924363-GGAG,1-201924364-201924382-GAGG,1-201924379-201924404-GGAA,1-201924423-201924440-GGAA,1-201924447-201924462-GGAG,1-201924459-201924480-GGAA,1-201924487-201924502-GGAG,1-201924527-201924548-GGAA,1-201924555-201924570-GGAG,1-201924567-201924586-GGAA,1-201924583-201924598-GGAG,1-201924595-201924611-GGAA,1-201924636-201924649-AAAG,1-201924650-201924663-AGAA,1-201924665-201924732-AAAG,1-201924855-201924864-GT;MOTIFS=A,GGAA,AAAG,GT,GGAG,GAGG,AGAA;STRUC=<VC16463>	HPRC,HGSVC,1KG-ONT	No	0.084	Yes	NA,NA	NA	NA
chr1:201924395	34044	DEL	104	0.8119	0.6691	120	LMOD1(0.9998,0.379)	NA	NA	NA	NA	NA	NA	NA	NA	No	ID=1-201924323-201924338-A,1-201924351-201924363-GGAG,1-201924364-201924382-GAGG,1-201924379-201924404-GGAA,1-201924423-201924440-GGAA,1-201924447-201924462-GGAG,1-201924459-201924480-GGAA,1-201924487-201924502-GGAG,1-201924527-201924548-GGAA,1-201924555-201924570-GGAG,1-201924567-201924586-GGAA,1-201924583-201924598-GGAG,1-201924595-201924611-GGAA,1-201924636-201924649-AAAG,1-201924650-201924663-AGAA,1-201924665-201924732-AAAG,1-201924855-201924864-GT;MOTIFS=A,GGAA,AAAG,GT,GGAG,GAGG,AGAA;STRUC=<VC16463>	HPRC,HGSVC,1KG-ONT	No	0.081	Yes	NA,NA	NA	NA
chr1:201924402	34045	DEL	97	0.8855	0.4374	50	LMOD1(0.9998,0.379)	NA	NA	NA	NA	NA	NA	NA	NA	No	ID=1-201924323-201924338-A,1-201924351-201924363-GGAG,1-201924364-201924382-GAGG,1-201924379-201924404-GGAA,1-201924423-201924440-GGAA,1-201924447-201924462-GGAG,1-201924459-201924480-GGAA,1-201924487-201924502-GGAG,1-201924527-201924548-GGAA,1-201924555-201924570-GGAG,1-201924567-201924586-GGAA,1-201924583-201924598-GGAG,1-201924595-201924611-GGAA,1-201924636-201924649-AAAG,1-201924650-201924663-AGAA,1-201924665-201924732-AAAG,1-201924855-201924864-GT;MOTIFS=A,GGAA,AAAG,GT,GGAG,GAGG,AGAA;STRUC=<VC16463>	HPRC,HGSVC,1KG-ONT	No	0.089	Yes	NA,NA	NA	NA
chr1:201924423	34046	INS	112	0.87	0.4681	4	LMOD1(0.9998,0.379)	NA	NA	NA	NA	NA	NA	NA	NA	No	ID=1-201924323-201924338-A,1-201924351-201924363-GGAG,1-201924364-201924382-GAGG,1-201924379-201924404-GGAA,1-201924423-201924440-GGAA,1-201924447-201924462-GGAG,1-201924459-201924480-GGAA,1-201924487-201924502-GGAG,1-201924527-201924548-GGAA,1-201924555-201924570-GGAG,1-201924567-201924586-GGAA,1-201924583-201924598-GGAG,1-201924595-201924611-GGAA,1-201924636-201924649-AAAG,1-201924650-201924663-AGAA,1-201924665-201924732-AAAG,1-201924855-201924864-GT;MOTIFS=A,GGAA,AAAG,GT,GGAG,GAGG,AGAA;STRUC=<VC16463>	NA	No	2.271	No	NA,NA	NA	NA
chr1:201924435	34047	DEL	64	0.8816	0.4547	13	LMOD1(0.9998,0.379)	NA	NA	NA	NA	NA	NA	NA	NA	No	ID=1-201924323-201924338-A,1-201924351-201924363-GGAG,1-201924364-201924382-GAGG,1-201924379-201924404-GGAA,1-201924423-201924440-GGAA,1-201924447-201924462-GGAG,1-201924459-201924480-GGAA,1-201924487-201924502-GGAG,1-201924527-201924548-GGAA,1-201924555-201924570-GGAG,1-201924567-201924586-GGAA,1-201924583-201924598-GGAG,1-201924595-201924611-GGAA,1-201924636-201924649-AAAG,1-201924650-201924663-AGAA,1-201924665-201924732-AAAG,1-201924855-201924864-GT;MOTIFS=A,GGAA,AAAG,GT,GGAG,GAGG,AGAA;STRUC=<VC16463>	HGSVC	No	0.087	Yes	NA,NA	NA	NA
chr1:201924435	34048	DEL	132	0.8757	0.4505	49	LMOD1(0.9998,0.379)	NA	NA	NA	NA	NA	NA	NA	NA	No	ID=1-201924323-201924338-A,1-201924351-201924363-GGAG,1-201924364-201924382-GAGG,1-201924379-201924404-GGAA,1-201924423-201924440-GGAA,1-201924447-201924462-GGAG,1-201924459-201924480-GGAA,1-201924487-201924502-GGAG,1-201924527-201924548-GGAA,1-201924555-201924570-GGAG,1-201924567-201924586-GGAA,1-201924583-201924598-GGAG,1-201924595-201924611-GGAA,1-201924636-201924649-AAAG,1-201924650-201924663-AGAA,1-201924665-201924732-AAAG,1-201924855-201924864-GT;MOTIFS=A,GGAA,AAAG,GT,GGAG,GAGG,AGAA;STRUC=<VC16463>	HPRC,HGSVC,1KG-ONT	No	1.018	Yes	NA,NA	NA	NA
chr1:201924484	34050	DEL	71	0.8683	0.4726	2	LMOD1(0.9998,0.379)	NA	NA	NA	NA	NA	NA	NA	NA	No	ID=1-201924323-201924338-A,1-201924351-201924363-GGAG,1-201924364-201924382-GAGG,1-201924379-201924404-GGAA,1-201924423-201924440-GGAA,1-201924447-201924462-GGAG,1-201924459-201924480-GGAA,1-201924487-201924502-GGAG,1-201924527-201924548-GGAA,1-201924555-201924570-GGAG,1-201924567-201924586-GGAA,1-201924583-201924598-GGAG,1-201924595-201924611-GGAA,1-201924636-201924649-AAAG,1-201924650-201924663-AGAA,1-201924665-201924732-AAAG,1-201924855-201924864-GT;MOTIFS=A,GGAA,AAAG,GT,GGAG,GAGG,AGAA;STRUC=<VC16463>	HGSVC	No	0.223	Yes	NA,NA	NA	NA
chr1:201924499	34051	INS	92	0.8541	0.5368	1	LMOD1(0.9998,0.379)	NA	NA	NA	NA	NA	NA	NA	NA	No	ID=1-201924323-201924338-A,1-201924351-201924363-GGAG,1-201924364-201924382-GAGG,1-201924379-201924404-GGAA,1-201924423-201924440-GGAA,1-201924447-201924462-GGAG,1-201924459-201924480-GGAA,1-201924487-201924502-GGAG,1-201924527-201924548-GGAA,1-201924555-201924570-GGAG,1-201924567-201924586-GGAA,1-201924583-201924598-GGAG,1-201924595-201924611-GGAA,1-201924636-201924649-AAAG,1-201924650-201924663-AGAA,1-201924665-201924732-AAAG,1-201924855-201924864-GT;MOTIFS=A,GGAA,AAAG,GT,GGAG,GAGG,AGAA;STRUC=<VC16463>	NA	No	0.692	No	NA,NA	NA	NA
chr1:201947181	34052	INS	92	0.8794	0.4248	4	NA	NA	NA	NA	NA	NA	NA	NA	enhancer	No	ID=1-201947122-201947131-AG;MOTIFS=AG;STRUC=(AG)n	NA	No	9.54	Yes	NA,NA	NA	NA
chr1:201947181	34053	INS	86	0.7958	0.6892	4	NA	NA	NA	NA	NA	NA	NA	NA	enhancer	No	ID=1-201947122-201947131-AG;MOTIFS=AG;STRUC=(AG)n	NA	No	9.54	Yes	NA,NA	NA	NA
chr1:201948342	34054	INS	59	0.9306	0.5448	8	NA	NA	NA	NA	NA	NA	NA	NA	NA	No	ID=1-201948200-201948209-GTG;MOTIFS=GTG;STRUC=(GTG)n	HPRC,HGSVC	No	0.142	No	NA,NA	NA	NA
chr1:202003559	34055	DEL	69	0.8671	0.4784	3	RNPEP(4.8388e-10,0.96)	NA	NA	NA	NA	NA	NA	NA	NA	No	NA	1KG-ONT	Yes	5.359	No	NA,NA	NA	NA
chr1:202026316	34056	INS	346	0.798	0.6963	2	NA	NA	NA	NA	NA	NA	NA	NA	NA	No	NA	NA	No	0.354	No	NA,NA	NA	NA
chr1:202028350	34060	INS	90	0.863	0.5024	24	NA	NA	NA	NA	NA	NA	NA	NA	NA	No	NA	HPRC	No	0.692	Yes	NA,NA	NA	NA
chr1:202028350	34061	INS	68	0.9151	0.3081	9	NA	NA	NA	NA	NA	NA	NA	NA	NA	No	NA	HPRC	No	0.692	No	NA,NA	NA	NA
chr1:202028350	34059	INS	60	0.8204	0.6765	2	NA	NA	NA	NA	NA	NA	NA	NA	NA	No	NA	HPRC	No	0.692	No	NA,NA	NA	NA
chr1:202028350	34058	INS	55	0.8229	0.6495	24	NA	NA	NA	NA	NA	NA	NA	NA	NA	No	NA	HPRC	No	0.692	No	NA,NA	NA	NA
chr1:202028350	34057	INS	76	0.8965	0.5735	18	NA	NA	NA	NA	NA	NA	NA	NA	NA	No	NA	HPRC	No	0.692	Yes	NA,NA	NA	NA
chr1:202032508	34062	DEL	101	0.9227	0.2849	927	NA	NA	NA	NA	NA	NA	NA	NA	NA	No	NA	HPRC,HGSVC,1KG-ONT	Yes	0.166	Yes	NA,NA	NA	NA
chr1:202032558	34063	DEL	92	0.9101	0.3159	1	NA	NA	NA	NA	NA	NA	NA	NA	NA	No	NA	HPRC,HGSVC,1KG-ONT	Yes	0.132	No	NA,NA	NA	NA
chr1:202050406	34064	INS	133	0.8727	0.5519	1	NA	NA	NA	NA	NA	NA	NA	NA	NA	No	NA	NA	No	0.034	No	NA,NA	NA	NA
chr1:202050406	34065	DEL	133	0.9025	0.383	1	NA	NA	NA	NA	NA	NA	NA	NA	NA	No	NA	NA	No	0.093	No	NA,NA	NA	NA
chr1:202056360	34066	INS	1019	0.8357	0.6279	1	NA	NA	NA	NA	NA	NA	NA	NA	NA	No	ID=1-202056359-202056372-T;MOTIFS=T;STRUC=<TR267224>	NA	No	2.972	No	NA,NA	NA	NA
chr1:202066647	34067	INS	961	0.8482	0.5585	3	NA	NA	NA	NA	NA	NA	NA	NA	NA	No	NA	NA	Yes	2.387	No	NA,NA	NA	NA
chr1:202079204	34068	INS	136	0.8255	0.6526	1	NA	NA	NA	NA	NA	NA	NA	NA	NA	No	NA	NA	No	0.056	No	NA,NA	NA	NA
chr1:202079267	34069	INS	170	0.8375	0.6289	76	NA	NA	NA	NA	NA	NA	NA	NA	NA	No	NA	HPRC,HGSVC,1KG-ONT	No	0.056	Yes	NA,NA	NA	NA
chr1:202092153	34070	DEL	1219	0.8207	0.6375	4	NA	NA	NA	NA	NA	NA	NA	NA	NA	No	ID=1-202092420-202092428-T;MOTIFS=T;STRUC=<TR267306>,ID=1-202092768-202092780-TTTG;MOTIFS=TTTG;STRUC=<TR267307>,ID=1-202092957-202092991-TTTTTG;MOTIFS=TTTTTG;STRUC=<TR267308>,ID=1-202093009-202093027-ATT;MOTIFS=ATT;STRUC=(ATT)n	NA	Yes	0.068	Yes	NA,NA	NA	NA
chr1:202093249	34071	INS	122	0.871	0.5373	14	NA	NA	NA	NA	NA	NA	NA	NA	NA	No	NA	HPRC,HGSVC,1KG-ONT	No	0.44	Yes	NA,NA	NA	NA
chr1:202172357	34072	DEL	103	0.8286	0.6256	26	NA	NA	NA	NA	NA	NA	NA	NA	NA	No	ID=1-202172306-202172318-AT,1-202172329-202172363-TATAATTATATATTATA,1-202172474-202172489-ATATA,1-202172479-202172500-ATATAAT,1-202172511-202172526-ATATA,1-202172516-202172537-ATATAAT,1-202172549-202172564-ATATA,1-202172554-202172575-ATATAAT,1-202172575-202172584-TA,1-202172714-202172765-ATATAATTATATATAAT,1-202172729-202172783-ATATATAATTATATATAATATATAATT,1-202172773-202172793-ATATATAATT,1-202172799-202172806-ATATAAT,1-202172813-202172822-TA,1-202172815-202172836-TATATAT,1-202172866-202172878-AT;MOTIFS=ATATAAT,ATATAATTATATATAAT,TA,TATAATTATATATTATA,AT,ATATA,ATATATAATT,ATATATAATTATATATAATATATAATT,TATATAT;STRUC=<VC16504>	HGSVC,1KG-ONT	Yes	0.004	Yes	NA,NA	NA	NA
chr1:202172368	34073	DEL	77	0.9794	0.1016	78	NA	NA	NA	NA	NA	NA	NA	NA	NA	No	ID=1-202172306-202172318-AT,1-202172329-202172363-TATAATTATATATTATA,1-202172474-202172489-ATATA,1-202172479-202172500-ATATAAT,1-202172511-202172526-ATATA,1-202172516-202172537-ATATAAT,1-202172549-202172564-ATATA,1-202172554-202172575-ATATAAT,1-202172575-202172584-TA,1-202172714-202172765-ATATAATTATATATAAT,1-202172729-202172783-ATATATAATTATATATAATATATAATT,1-202172773-202172793-ATATATAATT,1-202172799-202172806-ATATAAT,1-202172813-202172822-TA,1-202172815-202172836-TATATAT,1-202172866-202172878-AT;MOTIFS=ATATAAT,ATATAATTATATATAAT,TA,TATAATTATATATTATA,AT,ATATA,ATATATAATT,ATATATAATTATATATAATATATAATT,TATATAT;STRUC=<VC16504>	HGSVC	No	0.003	Yes	NA,NA	NA	NA
chr1:202172369	34074	DEL	115	0.8477	0.5597	216	NA	NA	NA	NA	NA	NA	NA	NA	NA	No	ID=1-202172306-202172318-AT,1-202172329-202172363-TATAATTATATATTATA,1-202172474-202172489-ATATA,1-202172479-202172500-ATATAAT,1-202172511-202172526-ATATA,1-202172516-202172537-ATATAAT,1-202172549-202172564-ATATA,1-202172554-202172575-ATATAAT,1-202172575-202172584-TA,1-202172714-202172765-ATATAATTATATATAAT,1-202172729-202172783-ATATATAATTATATATAATATATAATT,1-202172773-202172793-ATATATAATT,1-202172799-202172806-ATATAAT,1-202172813-202172822-TA,1-202172815-202172836-TATATAT,1-202172866-202172878-AT;MOTIFS=ATATAAT,ATATAATTATATATAAT,TA,TATAATTATATATTATA,AT,ATATA,ATATATAATT,ATATATAATTATATATAATATATAATT,TATATAT;STRUC=<VC16504>	HGSVC,1KG-ONT	Yes	0.003	Yes	NA,NA	NA	NA
chr1:202172369	34075	DEL	140	0.9292	0.2619	2	NA	NA	NA	NA	NA	NA	NA	NA	NA	No	ID=1-202172306-202172318-AT,1-202172329-202172363-TATAATTATATATTATA,1-202172474-202172489-ATATA,1-202172479-202172500-ATATAAT,1-202172511-202172526-ATATA,1-202172516-202172537-ATATAAT,1-202172549-202172564-ATATA,1-202172554-202172575-ATATAAT,1-202172575-202172584-TA,1-202172714-202172765-ATATAATTATATATAAT,1-202172729-202172783-ATATATAATTATATATAATATATAATT,1-202172773-202172793-ATATATAATT,1-202172799-202172806-ATATAAT,1-202172813-202172822-TA,1-202172815-202172836-TATATAT,1-202172866-202172878-AT;MOTIFS=ATATAAT,ATATAATTATATATAAT,TA,TATAATTATATATTATA,AT,ATATA,ATATATAATT,ATATATAATTATATATAATATATAATT,TATATAT;STRUC=<VC16504>	HGSVC,1KG-ONT	Yes	0.003	No	NA,NA	NA	NA
chr1:202172369	34076	DEL	152	0.8442	0.6069	56	NA	NA	NA	NA	NA	NA	NA	NA	NA	No	ID=1-202172306-202172318-AT,1-202172329-202172363-TATAATTATATATTATA,1-202172474-202172489-ATATA,1-202172479-202172500-ATATAAT,1-202172511-202172526-ATATA,1-202172516-202172537-ATATAAT,1-202172549-202172564-ATATA,1-202172554-202172575-ATATAAT,1-202172575-202172584-TA,1-202172714-202172765-ATATAATTATATATAAT,1-202172729-202172783-ATATATAATTATATATAATATATAATT,1-202172773-202172793-ATATATAATT,1-202172799-202172806-ATATAAT,1-202172813-202172822-TA,1-202172815-202172836-TATATAT,1-202172866-202172878-AT;MOTIFS=ATATAAT,ATATAATTATATATAAT,TA,TATAATTATATATTATA,AT,ATATA,ATATATAATT,ATATATAATTATATATAATATATAATT,TATATAT;STRUC=<VC16504>	HGSVC,1KG-ONT	Yes	0.003	Yes	NA,NA	NA	NA
chr1:202172377	34077	INS	833	0.8552	0.6155	6	NA	NA	NA	NA	NA	NA	NA	NA	NA	No	ID=1-202172306-202172318-AT,1-202172329-202172363-TATAATTATATATTATA,1-202172474-202172489-ATATA,1-202172479-202172500-ATATAAT,1-202172511-202172526-ATATA,1-202172516-202172537-ATATAAT,1-202172549-202172564-ATATA,1-202172554-202172575-ATATAAT,1-202172575-202172584-TA,1-202172714-202172765-ATATAATTATATATAAT,1-202172729-202172783-ATATATAATTATATATAATATATAATT,1-202172773-202172793-ATATATAATT,1-202172799-202172806-ATATAAT,1-202172813-202172822-TA,1-202172815-202172836-TATATAT,1-202172866-202172878-AT;MOTIFS=ATATAAT,ATATAATTATATATAAT,TA,TATAATTATATATTATA,AT,ATATA,ATATATAATT,ATATATAATTATATATAATATATAATT,TATATAT;STRUC=<VC16504>	HGSVC	No	0.328	Yes	NA,NA	NA	NA
chr1:202172439	34078	INS	53	0.866	0.5232	3	NA	NA	NA	NA	NA	NA	NA	NA	NA	No	ID=1-202172306-202172318-AT,1-202172329-202172363-TATAATTATATATTATA,1-202172474-202172489-ATATA,1-202172479-202172500-ATATAAT,1-202172511-202172526-ATATA,1-202172516-202172537-ATATAAT,1-202172549-202172564-ATATA,1-202172554-202172575-ATATAAT,1-202172575-202172584-TA,1-202172714-202172765-ATATAATTATATATAAT,1-202172729-202172783-ATATATAATTATATATAATATATAATT,1-202172773-202172793-ATATATAATT,1-202172799-202172806-ATATAAT,1-202172813-202172822-TA,1-202172815-202172836-TATATAT,1-202172866-202172878-AT;MOTIFS=ATATAAT,ATATAATTATATATAAT,TA,TATAATTATATATTATA,AT,ATATA,ATATATAATT,ATATATAATTATATATAATATATAATT,TATATAT;STRUC=<VC16504>	HPRC,HGSVC	No	0.354	Yes	NA,NA	NA	NA
chr1:202172441	34080	INS	1178	0.9294	0.2649	31	NA	NA	NA	NA	NA	NA	NA	NA	NA	No	ID=1-202172306-202172318-AT,1-202172329-202172363-TATAATTATATATTATA,1-202172474-202172489-ATATA,1-202172479-202172500-ATATAAT,1-202172511-202172526-ATATA,1-202172516-202172537-ATATAAT,1-202172549-202172564-ATATA,1-202172554-202172575-ATATAAT,1-202172575-202172584-TA,1-202172714-202172765-ATATAATTATATATAAT,1-202172729-202172783-ATATATAATTATATATAATATATAATT,1-202172773-202172793-ATATATAATT,1-202172799-202172806-ATATAAT,1-202172813-202172822-TA,1-202172815-202172836-TATATAT,1-202172866-202172878-AT;MOTIFS=ATATAAT,ATATAATTATATATAAT,TA,TATAATTATATATTATA,AT,ATATA,ATATATAATT,ATATATAATTATATATAATATATAATT,TATATAT;STRUC=<VC16504>	HGSVC,1KG-ONT	No	0.354	Yes	NA,NA	NA	NA
chr1:202172441	34085	INS	801	0.854	0.5802	1	NA	NA	NA	NA	NA	NA	NA	NA	NA	No	ID=1-202172306-202172318-AT,1-202172329-202172363-TATAATTATATATTATA,1-202172474-202172489-ATATA,1-202172479-202172500-ATATAAT,1-202172511-202172526-ATATA,1-202172516-202172537-ATATAAT,1-202172549-202172564-ATATA,1-202172554-202172575-ATATAAT,1-202172575-202172584-TA,1-202172714-202172765-ATATAATTATATATAAT,1-202172729-202172783-ATATATAATTATATATAATATATAATT,1-202172773-202172793-ATATATAATT,1-202172799-202172806-ATATAAT,1-202172813-202172822-TA,1-202172815-202172836-TATATAT,1-202172866-202172878-AT;MOTIFS=ATATAAT,ATATAATTATATATAAT,TA,TATAATTATATATTATA,AT,ATATA,ATATATAATT,ATATATAATTATATATAATATATAATT,TATATAT;STRUC=<VC16504>	HGSVC	No	0.354	No	NA,NA	NA	NA
chr1:202172441	34084	INS	931	0.8638	0.473	35	NA	NA	NA	NA	NA	NA	NA	NA	NA	No	ID=1-202172306-202172318-AT,1-202172329-202172363-TATAATTATATATTATA,1-202172474-202172489-ATATA,1-202172479-202172500-ATATAAT,1-202172511-202172526-ATATA,1-202172516-202172537-ATATAAT,1-202172549-202172564-ATATA,1-202172554-202172575-ATATAAT,1-202172575-202172584-TA,1-202172714-202172765-ATATAATTATATATAAT,1-202172729-202172783-ATATATAATTATATATAATATATAATT,1-202172773-202172793-ATATATAATT,1-202172799-202172806-ATATAAT,1-202172813-202172822-TA,1-202172815-202172836-TATATAT,1-202172866-202172878-AT;MOTIFS=ATATAAT,ATATAATTATATATAAT,TA,TATAATTATATATTATA,AT,ATATA,ATATATAATT,ATATATAATTATATATAATATATAATT,TATATAT;STRUC=<VC16504>	HGSVC	No	0.354	Yes	NA,NA	NA	NA
chr1:202172441	34083	INS	602	0.8742	0.4589	1	NA	NA	NA	NA	NA	NA	NA	NA	NA	No	ID=1-202172306-202172318-AT,1-202172329-202172363-TATAATTATATATTATA,1-202172474-202172489-ATATA,1-202172479-202172500-ATATAAT,1-202172511-202172526-ATATA,1-202172516-202172537-ATATAAT,1-202172549-202172564-ATATA,1-202172554-202172575-ATATAAT,1-202172575-202172584-TA,1-202172714-202172765-ATATAATTATATATAAT,1-202172729-202172783-ATATATAATTATATATAATATATAATT,1-202172773-202172793-ATATATAATT,1-202172799-202172806-ATATAAT,1-202172813-202172822-TA,1-202172815-202172836-TATATAT,1-202172866-202172878-AT;MOTIFS=ATATAAT,ATATAATTATATATAAT,TA,TATAATTATATATTATA,AT,ATATA,ATATATAATT,ATATATAATTATATATAATATATAATT,TATATAT;STRUC=<VC16504>	HGSVC	No	0.354	No	NA,NA	NA	NA
chr1:202172441	34081	INS	216	0.8087	0.6798	4	NA	NA	NA	NA	NA	NA	NA	NA	NA	No	ID=1-202172306-202172318-AT,1-202172329-202172363-TATAATTATATATTATA,1-202172474-202172489-ATATA,1-202172479-202172500-ATATAAT,1-202172511-202172526-ATATA,1-202172516-202172537-ATATAAT,1-202172549-202172564-ATATA,1-202172554-202172575-ATATAAT,1-202172575-202172584-TA,1-202172714-202172765-ATATAATTATATATAAT,1-202172729-202172783-ATATATAATTATATATAATATATAATT,1-202172773-202172793-ATATATAATT,1-202172799-202172806-ATATAAT,1-202172813-202172822-TA,1-202172815-202172836-TATATAT,1-202172866-202172878-AT;MOTIFS=ATATAAT,ATATAATTATATATAAT,TA,TATAATTATATATTATA,AT,ATATA,ATATATAATT,ATATATAATTATATATAATATATAATT,TATATAT;STRUC=<VC16504>	HGSVC,1KG-ONT	No	0.354	Yes	NA,NA	NA	NA
chr1:202172441	34079	INS	1850	0.9172	0.2959	7	NA	NA	NA	NA	NA	NA	NA	NA	NA	No	ID=1-202172306-202172318-AT,1-202172329-202172363-TATAATTATATATTATA,1-202172474-202172489-ATATA,1-202172479-202172500-ATATAAT,1-202172511-202172526-ATATA,1-202172516-202172537-ATATAAT,1-202172549-202172564-ATATA,1-202172554-202172575-ATATAAT,1-202172575-202172584-TA,1-202172714-202172765-ATATAATTATATATAAT,1-202172729-202172783-ATATATAATTATATATAATATATAATT,1-202172773-202172793-ATATATAATT,1-202172799-202172806-ATATAAT,1-202172813-202172822-TA,1-202172815-202172836-TATATAT,1-202172866-202172878-AT;MOTIFS=ATATAAT,ATATAATTATATATAAT,TA,TATAATTATATATTATA,AT,ATATA,ATATATAATT,ATATATAATTATATATAATATATAATT,TATATAT;STRUC=<VC16504>	HGSVC,1KG-ONT	No	0.354	Yes	NA,NA	NA	NA
chr1:202172441	34082	INS	1265	0.8346	0.6536	64	NA	NA	NA	NA	NA	NA	NA	NA	NA	No	ID=1-202172306-202172318-AT,1-202172329-202172363-TATAATTATATATTATA,1-202172474-202172489-ATATA,1-202172479-202172500-ATATAAT,1-202172511-202172526-ATATA,1-202172516-202172537-ATATAAT,1-202172549-202172564-ATATA,1-202172554-202172575-ATATAAT,1-202172575-202172584-TA,1-202172714-202172765-ATATAATTATATATAAT,1-202172729-202172783-ATATATAATTATATATAATATATAATT,1-202172773-202172793-ATATATAATT,1-202172799-202172806-ATATAAT,1-202172813-202172822-TA,1-202172815-202172836-TATATAT,1-202172866-202172878-AT;MOTIFS=ATATAAT,ATATAATTATATATAAT,TA,TATAATTATATATTATA,AT,ATATA,ATATATAATT,ATATATAATTATATATAATATATAATT,TATATAT;STRUC=<VC16504>	HGSVC,1KG-ONT	No	0.354	Yes	NA,NA	NA	NA
chr1:202172444	34086	INS	686	0.8133	0.667	3	NA	NA	NA	NA	NA	NA	NA	NA	NA	No	ID=1-202172306-202172318-AT,1-202172329-202172363-TATAATTATATATTATA,1-202172474-202172489-ATATA,1-202172479-202172500-ATATAAT,1-202172511-202172526-ATATA,1-202172516-202172537-ATATAAT,1-202172549-202172564-ATATA,1-202172554-202172575-ATATAAT,1-202172575-202172584-TA,1-202172714-202172765-ATATAATTATATATAAT,1-202172729-202172783-ATATATAATTATATATAATATATAATT,1-202172773-202172793-ATATATAATT,1-202172799-202172806-ATATAAT,1-202172813-202172822-TA,1-202172815-202172836-TATATAT,1-202172866-202172878-AT;MOTIFS=ATATAAT,ATATAATTATATATAAT,TA,TATAATTATATATTATA,AT,ATATA,ATATATAATT,ATATATAATTATATATAATATATAATT,TATATAT;STRUC=<VC16504>	HGSVC	No	0.354	No	NA,NA	NA	NA
chr1:202172453	34087	INS	575	0.9335	0.2358	1	NA	NA	NA	NA	NA	NA	NA	NA	NA	No	ID=1-202172306-202172318-AT,1-202172329-202172363-TATAATTATATATTATA,1-202172474-202172489-ATATA,1-202172479-202172500-ATATAAT,1-202172511-202172526-ATATA,1-202172516-202172537-ATATAAT,1-202172549-202172564-ATATA,1-202172554-202172575-ATATAAT,1-202172575-202172584-TA,1-202172714-202172765-ATATAATTATATATAAT,1-202172729-202172783-ATATATAATTATATATAATATATAATT,1-202172773-202172793-ATATATAATT,1-202172799-202172806-ATATAAT,1-202172813-202172822-TA,1-202172815-202172836-TATATAT,1-202172866-202172878-AT;MOTIFS=ATATAAT,ATATAATTATATATAAT,TA,TATAATTATATATTATA,AT,ATATA,ATATATAATT,ATATATAATTATATATAATATATAATT,TATATAT;STRUC=<VC16504>	HGSVC,1KG-ONT	No	0.354	Yes	NA,NA	NA	NA
chr1:202172459	34088	INS	172	0.847	0.5554	8	NA	NA	NA	NA	NA	NA	NA	NA	NA	No	ID=1-202172306-202172318-AT,1-202172329-202172363-TATAATTATATATTATA,1-202172474-202172489-ATATA,1-202172479-202172500-ATATAAT,1-202172511-202172526-ATATA,1-202172516-202172537-ATATAAT,1-202172549-202172564-ATATA,1-202172554-202172575-ATATAAT,1-202172575-202172584-TA,1-202172714-202172765-ATATAATTATATATAAT,1-202172729-202172783-ATATATAATTATATATAATATATAATT,1-202172773-202172793-ATATATAATT,1-202172799-202172806-ATATAAT,1-202172813-202172822-TA,1-202172815-202172836-TATATAT,1-202172866-202172878-AT;MOTIFS=ATATAAT,ATATAATTATATATAAT,TA,TATAATTATATATTATA,AT,ATATA,ATATATAATT,ATATATAATTATATATAATATATAATT,TATATAT;STRUC=<VC16504>	HGSVC,1KG-ONT	No	0.354	Yes	NA,NA	NA	NA
chr1:202172459	34089	INS	1979	0.8074	0.6739	1	NA	NA	NA	NA	NA	NA	NA	NA	NA	No	ID=1-202172306-202172318-AT,1-202172329-202172363-TATAATTATATATTATA,1-202172474-202172489-ATATA,1-202172479-202172500-ATATAAT,1-202172511-202172526-ATATA,1-202172516-202172537-ATATAAT,1-202172549-202172564-ATATA,1-202172554-202172575-ATATAAT,1-202172575-202172584-TA,1-202172714-202172765-ATATAATTATATATAAT,1-202172729-202172783-ATATATAATTATATATAATATATAATT,1-202172773-202172793-ATATATAATT,1-202172799-202172806-ATATAAT,1-202172813-202172822-TA,1-202172815-202172836-TATATAT,1-202172866-202172878-AT;MOTIFS=ATATAAT,ATATAATTATATATAAT,TA,TATAATTATATATTATA,AT,ATATA,ATATATAATT,ATATATAATTATATATAATATATAATT,TATATAT;STRUC=<VC16504>	HGSVC	No	0.354	No	NA,NA	NA	NA
chr1:202172459	34090	INS	57	0.8032	0.6958	4	NA	NA	NA	NA	NA	NA	NA	NA	NA	No	ID=1-202172306-202172318-AT,1-202172329-202172363-TATAATTATATATTATA,1-202172474-202172489-ATATA,1-202172479-202172500-ATATAAT,1-202172511-202172526-ATATA,1-202172516-202172537-ATATAAT,1-202172549-202172564-ATATA,1-202172554-202172575-ATATAAT,1-202172575-202172584-TA,1-202172714-202172765-ATATAATTATATATAAT,1-202172729-202172783-ATATATAATTATATATAATATATAATT,1-202172773-202172793-ATATATAATT,1-202172799-202172806-ATATAAT,1-202172813-202172822-TA,1-202172815-202172836-TATATAT,1-202172866-202172878-AT;MOTIFS=ATATAAT,ATATAATTATATATAAT,TA,TATAATTATATATTATA,AT,ATATA,ATATATAATT,ATATATAATTATATATAATATATAATT,TATATAT;STRUC=<VC16504>	HPRC,HGSVC,1KG-ONT	No	0.354	No	NA,NA	NA	NA
chr1:202172462	34091	INS	1822	0.8133	0.6922	8	NA	NA	NA	NA	NA	NA	NA	NA	NA	No	ID=1-202172306-202172318-AT,1-202172329-202172363-TATAATTATATATTATA,1-202172474-202172489-ATATA,1-202172479-202172500-ATATAAT,1-202172511-202172526-ATATA,1-202172516-202172537-ATATAAT,1-202172549-202172564-ATATA,1-202172554-202172575-ATATAAT,1-202172575-202172584-TA,1-202172714-202172765-ATATAATTATATATAAT,1-202172729-202172783-ATATATAATTATATATAATATATAATT,1-202172773-202172793-ATATATAATT,1-202172799-202172806-ATATAAT,1-202172813-202172822-TA,1-202172815-202172836-TATATAT,1-202172866-202172878-AT;MOTIFS=ATATAAT,ATATAATTATATATAAT,TA,TATAATTATATATTATA,AT,ATATA,ATATATAATT,ATATATAATTATATATAATATATAATT,TATATAT;STRUC=<VC16504>	HGSVC,1KG-ONT	No	0.354	Yes	NA,NA	NA	NA
chr1:202172509	34093	INS	151	0.8701	0.5381	108	NA	NA	NA	NA	NA	NA	NA	NA	NA	No	ID=1-202172306-202172318-AT,1-202172329-202172363-TATAATTATATATTATA,1-202172474-202172489-ATATA,1-202172479-202172500-ATATAAT,1-202172511-202172526-ATATA,1-202172516-202172537-ATATAAT,1-202172549-202172564-ATATA,1-202172554-202172575-ATATAAT,1-202172575-202172584-TA,1-202172714-202172765-ATATAATTATATATAAT,1-202172729-202172783-ATATATAATTATATATAATATATAATT,1-202172773-202172793-ATATATAATT,1-202172799-202172806-ATATAAT,1-202172813-202172822-TA,1-202172815-202172836-TATATAT,1-202172866-202172878-AT;MOTIFS=ATATAAT,ATATAATTATATATAAT,TA,TATAATTATATATTATA,AT,ATATA,ATATATAATT,ATATATAATTATATATAATATATAATT,TATATAT;STRUC=<VC16504>	HPRC,HGSVC,1KG-ONT	No	0.354	Yes	NA,NA	NA	NA
chr1:202172509	34096	INS	142	0.887	0.4497	11	NA	NA	NA	NA	NA	NA	NA	NA	NA	No	ID=1-202172306-202172318-AT,1-202172329-202172363-TATAATTATATATTATA,1-202172474-202172489-ATATA,1-202172479-202172500-ATATAAT,1-202172511-202172526-ATATA,1-202172516-202172537-ATATAAT,1-202172549-202172564-ATATA,1-202172554-202172575-ATATAAT,1-202172575-202172584-TA,1-202172714-202172765-ATATAATTATATATAAT,1-202172729-202172783-ATATATAATTATATATAATATATAATT,1-202172773-202172793-ATATATAATT,1-202172799-202172806-ATATAAT,1-202172813-202172822-TA,1-202172815-202172836-TATATAT,1-202172866-202172878-AT;MOTIFS=ATATAAT,ATATAATTATATATAAT,TA,TATAATTATATATTATA,AT,ATATA,ATATATAATT,ATATATAATTATATATAATATATAATT,TATATAT;STRUC=<VC16504>	HPRC,HGSVC,1KG-ONT	No	0.354	Yes	NA,NA	NA	NA
chr1:202172509	34095	INS	113	0.9415	0.2271	16	NA	NA	NA	NA	NA	NA	NA	NA	NA	No	ID=1-202172306-202172318-AT,1-202172329-202172363-TATAATTATATATTATA,1-202172474-202172489-ATATA,1-202172479-202172500-ATATAAT,1-202172511-202172526-ATATA,1-202172516-202172537-ATATAAT,1-202172549-202172564-ATATA,1-202172554-202172575-ATATAAT,1-202172575-202172584-TA,1-202172714-202172765-ATATAATTATATATAAT,1-202172729-202172783-ATATATAATTATATATAATATATAATT,1-202172773-202172793-ATATATAATT,1-202172799-202172806-ATATAAT,1-202172813-202172822-TA,1-202172815-202172836-TATATAT,1-202172866-202172878-AT;MOTIFS=ATATAAT,ATATAATTATATATAAT,TA,TATAATTATATATTATA,AT,ATATA,ATATATAATT,ATATATAATTATATATAATATATAATT,TATATAT;STRUC=<VC16504>	HPRC,HGSVC	No	0.354	Yes	NA,NA	NA	NA
chr1:202172509	34094	INS	188	0.8637	0.5294	17	NA	NA	NA	NA	NA	NA	NA	NA	NA	No	ID=1-202172306-202172318-AT,1-202172329-202172363-TATAATTATATATTATA,1-202172474-202172489-ATATA,1-202172479-202172500-ATATAAT,1-202172511-202172526-ATATA,1-202172516-202172537-ATATAAT,1-202172549-202172564-ATATA,1-202172554-202172575-ATATAAT,1-202172575-202172584-TA,1-202172714-202172765-ATATAATTATATATAAT,1-202172729-202172783-ATATATAATTATATATAATATATAATT,1-202172773-202172793-ATATATAATT,1-202172799-202172806-ATATAAT,1-202172813-202172822-TA,1-202172815-202172836-TATATAT,1-202172866-202172878-AT;MOTIFS=ATATAAT,ATATAATTATATATAAT,TA,TATAATTATATATTATA,AT,ATATA,ATATATAATT,ATATATAATTATATATAATATATAATT,TATATAT;STRUC=<VC16504>	HGSVC,1KG-ONT	No	0.354	Yes	NA,NA	NA	NA
chr1:202172533	34097	INS	101	0.8909	0.4834	15	NA	NA	NA	NA	NA	NA	NA	NA	NA	No	ID=1-202172306-202172318-AT,1-202172329-202172363-TATAATTATATATTATA,1-202172474-202172489-ATATA,1-202172479-202172500-ATATAAT,1-202172511-202172526-ATATA,1-202172516-202172537-ATATAAT,1-202172549-202172564-ATATA,1-202172554-202172575-ATATAAT,1-202172575-202172584-TA,1-202172714-202172765-ATATAATTATATATAAT,1-202172729-202172783-ATATATAATTATATATAATATATAATT,1-202172773-202172793-ATATATAATT,1-202172799-202172806-ATATAAT,1-202172813-202172822-TA,1-202172815-202172836-TATATAT,1-202172866-202172878-AT;MOTIFS=ATATAAT,ATATAATTATATATAAT,TA,TATAATTATATATTATA,AT,ATATA,ATATATAATT,ATATATAATTATATATAATATATAATT,TATATAT;STRUC=<VC16504>	HPRC,HGSVC,1KG-ONT	No	0.354	Yes	NA,NA	NA	NA
chr1:202172570	34098	INS	214	0.8152	0.6705	19	NA	NA	NA	NA	NA	NA	NA	NA	NA	No	ID=1-202172306-202172318-AT,1-202172329-202172363-TATAATTATATATTATA,1-202172474-202172489-ATATA,1-202172479-202172500-ATATAAT,1-202172511-202172526-ATATA,1-202172516-202172537-ATATAAT,1-202172549-202172564-ATATA,1-202172554-202172575-ATATAAT,1-202172575-202172584-TA,1-202172714-202172765-ATATAATTATATATAAT,1-202172729-202172783-ATATATAATTATATATAATATATAATT,1-202172773-202172793-ATATATAATT,1-202172799-202172806-ATATAAT,1-202172813-202172822-TA,1-202172815-202172836-TATATAT,1-202172866-202172878-AT;MOTIFS=ATATAAT,ATATAATTATATATAAT,TA,TATAATTATATATTATA,AT,ATATA,ATATATAATT,ATATATAATTATATATAATATATAATT,TATATAT;STRUC=<VC16504>	HGSVC,1KG-ONT	No	0.354	Yes	NA,NA	NA	NA
chr1:202172591	34099	INS	106	0.8018	0.6832	9	NA	NA	NA	NA	NA	NA	NA	NA	NA	No	ID=1-202172306-202172318-AT,1-202172329-202172363-TATAATTATATATTATA,1-202172474-202172489-ATATA,1-202172479-202172500-ATATAAT,1-202172511-202172526-ATATA,1-202172516-202172537-ATATAAT,1-202172549-202172564-ATATA,1-202172554-202172575-ATATAAT,1-202172575-202172584-TA,1-202172714-202172765-ATATAATTATATATAAT,1-202172729-202172783-ATATATAATTATATATAATATATAATT,1-202172773-202172793-ATATATAATT,1-202172799-202172806-ATATAAT,1-202172813-202172822-TA,1-202172815-202172836-TATATAT,1-202172866-202172878-AT;MOTIFS=ATATAAT,ATATAATTATATATAAT,TA,TATAATTATATATTATA,AT,ATATA,ATATATAATT,ATATATAATTATATATAATATATAATT,TATATAT;STRUC=<VC16504>	HPRC,HGSVC,1KG-ONT	No	0.354	Yes	NA,NA	NA	NA
chr1:202172613	34100	INS	58	0.8442	0.588	11	NA	NA	NA	NA	NA	NA	NA	NA	NA	No	ID=1-202172306-202172318-AT,1-202172329-202172363-TATAATTATATATTATA,1-202172474-202172489-ATATA,1-202172479-202172500-ATATAAT,1-202172511-202172526-ATATA,1-202172516-202172537-ATATAAT,1-202172549-202172564-ATATA,1-202172554-202172575-ATATAAT,1-202172575-202172584-TA,1-202172714-202172765-ATATAATTATATATAAT,1-202172729-202172783-ATATATAATTATATATAATATATAATT,1-202172773-202172793-ATATATAATT,1-202172799-202172806-ATATAAT,1-202172813-202172822-TA,1-202172815-202172836-TATATAT,1-202172866-202172878-AT;MOTIFS=ATATAAT,ATATAATTATATATAAT,TA,TATAATTATATATTATA,AT,ATATA,ATATATAATT,ATATATAATTATATATAATATATAATT,TATATAT;STRUC=<VC16504>	HPRC,HGSVC,1KG-ONT	No	0.354	Yes	NA,NA	NA	NA
chr1:202172625	34101	INS	64	0.986	0.0824	41	NA	NA	NA	NA	NA	NA	NA	NA	NA	No	ID=1-202172306-202172318-AT,1-202172329-202172363-TATAATTATATATTATA,1-202172474-202172489-ATATA,1-202172479-202172500-ATATAAT,1-202172511-202172526-ATATA,1-202172516-202172537-ATATAAT,1-202172549-202172564-ATATA,1-202172554-202172575-ATATAAT,1-202172575-202172584-TA,1-202172714-202172765-ATATAATTATATATAAT,1-202172729-202172783-ATATATAATTATATATAATATATAATT,1-202172773-202172793-ATATATAATT,1-202172799-202172806-ATATAAT,1-202172813-202172822-TA,1-202172815-202172836-TATATAT,1-202172866-202172878-AT;MOTIFS=ATATAAT,ATATAATTATATATAAT,TA,TATAATTATATATTATA,AT,ATATA,ATATATAATT,ATATATAATTATATATAATATATAATT,TATATAT;STRUC=<VC16504>	HPRC,HGSVC,1KG-ONT	No	0.354	Yes	NA,NA	NA	NA
chr1:202172649	34102	INS	51	0.8841	0.4204	15	NA	NA	NA	NA	NA	NA	NA	NA	NA	No	ID=1-202172306-202172318-AT,1-202172329-202172363-TATAATTATATATTATA,1-202172474-202172489-ATATA,1-202172479-202172500-ATATAAT,1-202172511-202172526-ATATA,1-202172516-202172537-ATATAAT,1-202172549-202172564-ATATA,1-202172554-202172575-ATATAAT,1-202172575-202172584-TA,1-202172714-202172765-ATATAATTATATATAAT,1-202172729-202172783-ATATATAATTATATATAATATATAATT,1-202172773-202172793-ATATATAATT,1-202172799-202172806-ATATAAT,1-202172813-202172822-TA,1-202172815-202172836-TATATAT,1-202172866-202172878-AT;MOTIFS=ATATAAT,ATATAATTATATATAAT,TA,TATAATTATATATTATA,AT,ATATA,ATATATAATT,ATATATAATTATATATAATATATAATT,TATATAT;STRUC=<VC16504>	HPRC,HGSVC	No	0.354	Yes	NA,NA	NA	NA
chr1:202172649	34103	INS	86	0.9142	0.2998	7	NA	NA	NA	NA	NA	NA	NA	NA	NA	No	ID=1-202172306-202172318-AT,1-202172329-202172363-TATAATTATATATTATA,1-202172474-202172489-ATATA,1-202172479-202172500-ATATAAT,1-202172511-202172526-ATATA,1-202172516-202172537-ATATAAT,1-202172549-202172564-ATATA,1-202172554-202172575-ATATAAT,1-202172575-202172584-TA,1-202172714-202172765-ATATAATTATATATAAT,1-202172729-202172783-ATATATAATTATATATAATATATAATT,1-202172773-202172793-ATATATAATT,1-202172799-202172806-ATATAAT,1-202172813-202172822-TA,1-202172815-202172836-TATATAT,1-202172866-202172878-AT;MOTIFS=ATATAAT,ATATAATTATATATAAT,TA,TATAATTATATATTATA,AT,ATATA,ATATATAATT,ATATATAATTATATATAATATATAATT,TATATAT;STRUC=<VC16504>	HPRC,HGSVC,1KG-ONT	No	0.354	Yes	NA,NA	NA	NA
chr1:202172666	34104	INS	53	0.9141	0.33	10	NA	NA	NA	NA	NA	NA	NA	NA	NA	No	ID=1-202172306-202172318-AT,1-202172329-202172363-TATAATTATATATTATA,1-202172474-202172489-ATATA,1-202172479-202172500-ATATAAT,1-202172511-202172526-ATATA,1-202172516-202172537-ATATAAT,1-202172549-202172564-ATATA,1-202172554-202172575-ATATAAT,1-202172575-202172584-TA,1-202172714-202172765-ATATAATTATATATAAT,1-202172729-202172783-ATATATAATTATATATAATATATAATT,1-202172773-202172793-ATATATAATT,1-202172799-202172806-ATATAAT,1-202172813-202172822-TA,1-202172815-202172836-TATATAT,1-202172866-202172878-AT;MOTIFS=ATATAAT,ATATAATTATATATAAT,TA,TATAATTATATATTATA,AT,ATATA,ATATATAATT,ATATATAATTATATATAATATATAATT,TATATAT;STRUC=<VC16504>	HPRC,HGSVC	No	0.354	Yes	NA,NA	NA	NA
chr1:202172677	34105	INS	80	0.804	0.683	53	NA	NA	NA	NA	NA	NA	NA	NA	NA	No	ID=1-202172306-202172318-AT,1-202172329-202172363-TATAATTATATATTATA,1-202172474-202172489-ATATA,1-202172479-202172500-ATATAAT,1-202172511-202172526-ATATA,1-202172516-202172537-ATATAAT,1-202172549-202172564-ATATA,1-202172554-202172575-ATATAAT,1-202172575-202172584-TA,1-202172714-202172765-ATATAATTATATATAAT,1-202172729-202172783-ATATATAATTATATATAATATATAATT,1-202172773-202172793-ATATATAATT,1-202172799-202172806-ATATAAT,1-202172813-202172822-TA,1-202172815-202172836-TATATAT,1-202172866-202172878-AT;MOTIFS=ATATAAT,ATATAATTATATATAAT,TA,TATAATTATATATTATA,AT,ATATA,ATATATAATT,ATATATAATTATATATAATATATAATT,TATATAT;STRUC=<VC16504>	HPRC,HGSVC,1KG-ONT	No	0.354	Yes	NA,NA	NA	NA
chr1:202172677	34106	INS	96	0.8065	0.6707	6	NA	NA	NA	NA	NA	NA	NA	NA	NA	No	ID=1-202172306-202172318-AT,1-202172329-202172363-TATAATTATATATTATA,1-202172474-202172489-ATATA,1-202172479-202172500-ATATAAT,1-202172511-202172526-ATATA,1-202172516-202172537-ATATAAT,1-202172549-202172564-ATATA,1-202172554-202172575-ATATAAT,1-202172575-202172584-TA,1-202172714-202172765-ATATAATTATATATAAT,1-202172729-202172783-ATATATAATTATATATAATATATAATT,1-202172773-202172793-ATATATAATT,1-202172799-202172806-ATATAAT,1-202172813-202172822-TA,1-202172815-202172836-TATATAT,1-202172866-202172878-AT;MOTIFS=ATATAAT,ATATAATTATATATAAT,TA,TATAATTATATATTATA,AT,ATATA,ATATATAATT,ATATATAATTATATATAATATATAATT,TATATAT;STRUC=<VC16504>	HPRC,HGSVC,1KG-ONT	No	0.354	Yes	NA,NA	NA	NA
chr1:202172677	34107	INS	143	0.815	0.6923	5	NA	NA	NA	NA	NA	NA	NA	NA	NA	No	ID=1-202172306-202172318-AT,1-202172329-202172363-TATAATTATATATTATA,1-202172474-202172489-ATATA,1-202172479-202172500-ATATAAT,1-202172511-202172526-ATATA,1-202172516-202172537-ATATAAT,1-202172549-202172564-ATATA,1-202172554-202172575-ATATAAT,1-202172575-202172584-TA,1-202172714-202172765-ATATAATTATATATAAT,1-202172729-202172783-ATATATAATTATATATAATATATAATT,1-202172773-202172793-ATATATAATT,1-202172799-202172806-ATATAAT,1-202172813-202172822-TA,1-202172815-202172836-TATATAT,1-202172866-202172878-AT;MOTIFS=ATATAAT,ATATAATTATATATAAT,TA,TATAATTATATATTATA,AT,ATATA,ATATATAATT,ATATATAATTATATATAATATATAATT,TATATAT;STRUC=<VC16504>	HPRC,HGSVC,1KG-ONT	No	0.354	No	NA,NA	NA	NA
chr1:202172677	34108	INS	57	0.8671	0.4659	91	NA	NA	NA	NA	NA	NA	NA	NA	NA	No	ID=1-202172306-202172318-AT,1-202172329-202172363-TATAATTATATATTATA,1-202172474-202172489-ATATA,1-202172479-202172500-ATATAAT,1-202172511-202172526-ATATA,1-202172516-202172537-ATATAAT,1-202172549-202172564-ATATA,1-202172554-202172575-ATATAAT,1-202172575-202172584-TA,1-202172714-202172765-ATATAATTATATATAAT,1-202172729-202172783-ATATATAATTATATATAATATATAATT,1-202172773-202172793-ATATATAATT,1-202172799-202172806-ATATAAT,1-202172813-202172822-TA,1-202172815-202172836-TATATAT,1-202172866-202172878-AT;MOTIFS=ATATAAT,ATATAATTATATATAAT,TA,TATAATTATATATTATA,AT,ATATA,ATATATAATT,ATATATAATTATATATAATATATAATT,TATATAT;STRUC=<VC16504>	HPRC,HGSVC,1KG-ONT	No	0.354	Yes	NA,NA	NA	NA
chr1:202172677	34109	INS	60	0.8252	0.6379	6	NA	NA	NA	NA	NA	NA	NA	NA	NA	No	ID=1-202172306-202172318-AT,1-202172329-202172363-TATAATTATATATTATA,1-202172474-202172489-ATATA,1-202172479-202172500-ATATAAT,1-202172511-202172526-ATATA,1-202172516-202172537-ATATAAT,1-202172549-202172564-ATATA,1-202172554-202172575-ATATAAT,1-202172575-202172584-TA,1-202172714-202172765-ATATAATTATATATAAT,1-202172729-202172783-ATATATAATTATATATAATATATAATT,1-202172773-202172793-ATATATAATT,1-202172799-202172806-ATATAAT,1-202172813-202172822-TA,1-202172815-202172836-TATATAT,1-202172866-202172878-AT;MOTIFS=ATATAAT,ATATAATTATATATAAT,TA,TATAATTATATATTATA,AT,ATATA,ATATATAATT,ATATATAATTATATATAATATATAATT,TATATAT;STRUC=<VC16504>	HPRC,HGSVC,1KG-ONT	No	0.354	No	NA,NA	NA	NA
chr1:202172729	34110	INS	54	0.9003	0.37	55	NA	NA	NA	NA	NA	NA	NA	NA	NA	No	ID=1-202172306-202172318-AT,1-202172329-202172363-TATAATTATATATTATA,1-202172474-202172489-ATATA,1-202172479-202172500-ATATAAT,1-202172511-202172526-ATATA,1-202172516-202172537-ATATAAT,1-202172549-202172564-ATATA,1-202172554-202172575-ATATAAT,1-202172575-202172584-TA,1-202172714-202172765-ATATAATTATATATAAT,1-202172729-202172783-ATATATAATTATATATAATATATAATT,1-202172773-202172793-ATATATAATT,1-202172799-202172806-ATATAAT,1-202172813-202172822-TA,1-202172815-202172836-TATATAT,1-202172866-202172878-AT;MOTIFS=ATATAAT,ATATAATTATATATAAT,TA,TATAATTATATATTATA,AT,ATATA,ATATATAATT,ATATATAATTATATATAATATATAATT,TATATAT;STRUC=<VC16504>	HPRC,HGSVC	No	0.354	Yes	NA,NA	NA	NA
chr1:202172729	34111	INS	109	0.8294	0.6327	13	NA	NA	NA	NA	NA	NA	NA	NA	NA	No	ID=1-202172306-202172318-AT,1-202172329-202172363-TATAATTATATATTATA,1-202172474-202172489-ATATA,1-202172479-202172500-ATATAAT,1-202172511-202172526-ATATA,1-202172516-202172537-ATATAAT,1-202172549-202172564-ATATA,1-202172554-202172575-ATATAAT,1-202172575-202172584-TA,1-202172714-202172765-ATATAATTATATATAAT,1-202172729-202172783-ATATATAATTATATATAATATATAATT,1-202172773-202172793-ATATATAATT,1-202172799-202172806-ATATAAT,1-202172813-202172822-TA,1-202172815-202172836-TATATAT,1-202172866-202172878-AT;MOTIFS=ATATAAT,ATATAATTATATATAAT,TA,TATAATTATATATTATA,AT,ATATA,ATATATAATT,ATATATAATTATATATAATATATAATT,TATATAT;STRUC=<VC16504>	HPRC,HGSVC,1KG-ONT	No	0.354	No	NA,NA	NA	NA
chr1:202172729	34112	INS	91	0.8299	0.6277	24	NA	NA	NA	NA	NA	NA	NA	NA	NA	No	ID=1-202172306-202172318-AT,1-202172329-202172363-TATAATTATATATTATA,1-202172474-202172489-ATATA,1-202172479-202172500-ATATAAT,1-202172511-202172526-ATATA,1-202172516-202172537-ATATAAT,1-202172549-202172564-ATATA,1-202172554-202172575-ATATAAT,1-202172575-202172584-TA,1-202172714-202172765-ATATAATTATATATAAT,1-202172729-202172783-ATATATAATTATATATAATATATAATT,1-202172773-202172793-ATATATAATT,1-202172799-202172806-ATATAAT,1-202172813-202172822-TA,1-202172815-202172836-TATATAT,1-202172866-202172878-AT;MOTIFS=ATATAAT,ATATAATTATATATAAT,TA,TATAATTATATATTATA,AT,ATATA,ATATATAATT,ATATATAATTATATATAATATATAATT,TATATAT;STRUC=<VC16504>	HPRC,HGSVC,1KG-ONT	No	0.354	Yes	NA,NA	NA	NA
chr1:202172740	34113	INS	80	0.8443	0.5721	46	NA	NA	NA	NA	NA	NA	NA	NA	NA	No	ID=1-202172306-202172318-AT,1-202172329-202172363-TATAATTATATATTATA,1-202172474-202172489-ATATA,1-202172479-202172500-ATATAAT,1-202172511-202172526-ATATA,1-202172516-202172537-ATATAAT,1-202172549-202172564-ATATA,1-202172554-202172575-ATATAAT,1-202172575-202172584-TA,1-202172714-202172765-ATATAATTATATATAAT,1-202172729-202172783-ATATATAATTATATATAATATATAATT,1-202172773-202172793-ATATATAATT,1-202172799-202172806-ATATAAT,1-202172813-202172822-TA,1-202172815-202172836-TATATAT,1-202172866-202172878-AT;MOTIFS=ATATAAT,ATATAATTATATATAAT,TA,TATAATTATATATTATA,AT,ATATA,ATATATAATT,ATATATAATTATATATAATATATAATT,TATATAT;STRUC=<VC16504>	HPRC,HGSVC,1KG-ONT	No	0.354	Yes	NA,NA	NA	NA
chr1:202172746	34114	DEL	79	0.8125	0.6622	72	NA	NA	NA	NA	NA	NA	NA	NA	NA	No	ID=1-202172306-202172318-AT,1-202172329-202172363-TATAATTATATATTATA,1-202172474-202172489-ATATA,1-202172479-202172500-ATATAAT,1-202172511-202172526-ATATA,1-202172516-202172537-ATATAAT,1-202172549-202172564-ATATA,1-202172554-202172575-ATATAAT,1-202172575-202172584-TA,1-202172714-202172765-ATATAATTATATATAAT,1-202172729-202172783-ATATATAATTATATATAATATATAATT,1-202172773-202172793-ATATATAATT,1-202172799-202172806-ATATAAT,1-202172813-202172822-TA,1-202172815-202172836-TATATAT,1-202172866-202172878-AT;MOTIFS=ATATAAT,ATATAATTATATATAAT,TA,TATAATTATATATTATA,AT,ATATA,ATATATAATT,ATATATAATTATATATAATATATAATT,TATATAT;STRUC=<VC16504>	HGSVC,1KG-ONT	No	0.003	Yes	NA,NA	NA	NA
chr1:202172755	34115	INS	107	0.8213	0.6738	7	NA	NA	NA	NA	NA	NA	NA	NA	NA	No	ID=1-202172306-202172318-AT,1-202172329-202172363-TATAATTATATATTATA,1-202172474-202172489-ATATA,1-202172479-202172500-ATATAAT,1-202172511-202172526-ATATA,1-202172516-202172537-ATATAAT,1-202172549-202172564-ATATA,1-202172554-202172575-ATATAAT,1-202172575-202172584-TA,1-202172714-202172765-ATATAATTATATATAAT,1-202172729-202172783-ATATATAATTATATATAATATATAATT,1-202172773-202172793-ATATATAATT,1-202172799-202172806-ATATAAT,1-202172813-202172822-TA,1-202172815-202172836-TATATAT,1-202172866-202172878-AT;MOTIFS=ATATAAT,ATATAATTATATATAAT,TA,TATAATTATATATTATA,AT,ATATA,ATATATAATT,ATATATAATTATATATAATATATAATT,TATATAT;STRUC=<VC16504>	HPRC,HGSVC,1KG-ONT	No	0.354	Yes	NA,NA	NA	NA
chr1:202172769	34116	INS	439	0.8522	0.587	3	NA	NA	NA	NA	NA	NA	NA	NA	NA	No	ID=1-202172306-202172318-AT,1-202172329-202172363-TATAATTATATATTATA,1-202172474-202172489-ATATA,1-202172479-202172500-ATATAAT,1-202172511-202172526-ATATA,1-202172516-202172537-ATATAAT,1-202172549-202172564-ATATA,1-202172554-202172575-ATATAAT,1-202172575-202172584-TA,1-202172714-202172765-ATATAATTATATATAAT,1-202172729-202172783-ATATATAATTATATATAATATATAATT,1-202172773-202172793-ATATATAATT,1-202172799-202172806-ATATAAT,1-202172813-202172822-TA,1-202172815-202172836-TATATAT,1-202172866-202172878-AT;MOTIFS=ATATAAT,ATATAATTATATATAAT,TA,TATAATTATATATTATA,AT,ATATA,ATATATAATT,ATATATAATTATATATAATATATAATT,TATATAT;STRUC=<VC16504>	HGSVC,1KG-ONT	No	0.354	Yes	NA,NA	NA	NA
chr1:202172778	34117	INS	70	0.8666	0.5039	5	NA	NA	NA	NA	NA	NA	NA	NA	NA	No	ID=1-202172306-202172318-AT,1-202172329-202172363-TATAATTATATATTATA,1-202172474-202172489-ATATA,1-202172479-202172500-ATATAAT,1-202172511-202172526-ATATA,1-202172516-202172537-ATATAAT,1-202172549-202172564-ATATA,1-202172554-202172575-ATATAAT,1-202172575-202172584-TA,1-202172714-202172765-ATATAATTATATATAAT,1-202172729-202172783-ATATATAATTATATATAATATATAATT,1-202172773-202172793-ATATATAATT,1-202172799-202172806-ATATAAT,1-202172813-202172822-TA,1-202172815-202172836-TATATAT,1-202172866-202172878-AT;MOTIFS=ATATAAT,ATATAATTATATATAAT,TA,TATAATTATATATTATA,AT,ATATA,ATATATAATT,ATATATAATTATATATAATATATAATT,TATATAT;STRUC=<VC16504>	HPRC,HGSVC,1KG-ONT	No	0.354	Yes	NA,NA	NA	NA
chr1:202172799	34118	INS	56	0.8567	0.5306	11	NA	NA	NA	NA	NA	NA	NA	NA	NA	No	ID=1-202172306-202172318-AT,1-202172329-202172363-TATAATTATATATTATA,1-202172474-202172489-ATATA,1-202172479-202172500-ATATAAT,1-202172511-202172526-ATATA,1-202172516-202172537-ATATAAT,1-202172549-202172564-ATATA,1-202172554-202172575-ATATAAT,1-202172575-202172584-TA,1-202172714-202172765-ATATAATTATATATAAT,1-202172729-202172783-ATATATAATTATATATAATATATAATT,1-202172773-202172793-ATATATAATT,1-202172799-202172806-ATATAAT,1-202172813-202172822-TA,1-202172815-202172836-TATATAT,1-202172866-202172878-AT;MOTIFS=ATATAAT,ATATAATTATATATAAT,TA,TATAATTATATATTATA,AT,ATATA,ATATATAATT,ATATATAATTATATATAATATATAATT,TATATAT;STRUC=<VC16504>	HPRC,HGSVC,1KG-ONT	No	0.354	No	NA,NA	NA	NA
chr1:202172799	34119	INS	84	0.8868	0.4293	5	NA	NA	NA	NA	NA	NA	NA	NA	NA	No	ID=1-202172306-202172318-AT,1-202172329-202172363-TATAATTATATATTATA,1-202172474-202172489-ATATA,1-202172479-202172500-ATATAAT,1-202172511-202172526-ATATA,1-202172516-202172537-ATATAAT,1-202172549-202172564-ATATA,1-202172554-202172575-ATATAAT,1-202172575-202172584-TA,1-202172714-202172765-ATATAATTATATATAAT,1-202172729-202172783-ATATATAATTATATATAATATATAATT,1-202172773-202172793-ATATATAATT,1-202172799-202172806-ATATAAT,1-202172813-202172822-TA,1-202172815-202172836-TATATAT,1-202172866-202172878-AT;MOTIFS=ATATAAT,ATATAATTATATATAAT,TA,TATAATTATATATTATA,AT,ATATA,ATATATAATT,ATATATAATTATATATAATATATAATT,TATATAT;STRUC=<VC16504>	HPRC,HGSVC,1KG-ONT	No	0.354	Yes	NA,NA	NA	NA
chr1:202172804	34120	INS	52	0.9037	0.3626	3	NA	NA	NA	NA	NA	NA	NA	NA	NA	No	ID=1-202172306-202172318-AT,1-202172329-202172363-TATAATTATATATTATA,1-202172474-202172489-ATATA,1-202172479-202172500-ATATAAT,1-202172511-202172526-ATATA,1-202172516-202172537-ATATAAT,1-202172549-202172564-ATATA,1-202172554-202172575-ATATAAT,1-202172575-202172584-TA,1-202172714-202172765-ATATAATTATATATAAT,1-202172729-202172783-ATATATAATTATATATAATATATAATT,1-202172773-202172793-ATATATAATT,1-202172799-202172806-ATATAAT,1-202172813-202172822-TA,1-202172815-202172836-TATATAT,1-202172866-202172878-AT;MOTIFS=ATATAAT,ATATAATTATATATAAT,TA,TATAATTATATATTATA,AT,ATATA,ATATATAATT,ATATATAATTATATATAATATATAATT,TATATAT;STRUC=<VC16504>	HPRC,HGSVC	No	0.354	No	NA,NA	NA	NA
chr1:202172820	34121	INS	136	0.8209	0.6681	4	NA	NA	NA	NA	NA	NA	NA	NA	NA	No	ID=1-202172306-202172318-AT,1-202172329-202172363-TATAATTATATATTATA,1-202172474-202172489-ATATA,1-202172479-202172500-ATATAAT,1-202172511-202172526-ATATA,1-202172516-202172537-ATATAAT,1-202172549-202172564-ATATA,1-202172554-202172575-ATATAAT,1-202172575-202172584-TA,1-202172714-202172765-ATATAATTATATATAAT,1-202172729-202172783-ATATATAATTATATATAATATATAATT,1-202172773-202172793-ATATATAATT,1-202172799-202172806-ATATAAT,1-202172813-202172822-TA,1-202172815-202172836-TATATAT,1-202172866-202172878-AT;MOTIFS=ATATAAT,ATATAATTATATATAAT,TA,TATAATTATATATTATA,AT,ATATA,ATATATAATT,ATATATAATTATATATAATATATAATT,TATATAT;STRUC=<VC16504>	HPRC,HGSVC,1KG-ONT	No	0.354	Yes	NA,NA	NA	NA
chr1:202172824	34122	INS	136	0.8251	0.6858	10	NA	NA	NA	NA	NA	NA	NA	NA	NA	No	ID=1-202172306-202172318-AT,1-202172329-202172363-TATAATTATATATTATA,1-202172474-202172489-ATATA,1-202172479-202172500-ATATAAT,1-202172511-202172526-ATATA,1-202172516-202172537-ATATAAT,1-202172549-202172564-ATATA,1-202172554-202172575-ATATAAT,1-202172575-202172584-TA,1-202172714-202172765-ATATAATTATATATAAT,1-202172729-202172783-ATATATAATTATATATAATATATAATT,1-202172773-202172793-ATATATAATT,1-202172799-202172806-ATATAAT,1-202172813-202172822-TA,1-202172815-202172836-TATATAT,1-202172866-202172878-AT;MOTIFS=ATATAAT,ATATAATTATATATAAT,TA,TATAATTATATATTATA,AT,ATATA,ATATATAATT,ATATATAATTATATATAATATATAATT,TATATAT;STRUC=<VC16504>	HPRC,HGSVC,1KG-ONT	No	0.354	Yes	NA,NA	NA	NA
chr1:202172841	34123	INS	56	0.8283	0.622	8	NA	NA	NA	NA	NA	NA	NA	NA	NA	No	ID=1-202172306-202172318-AT,1-202172329-202172363-TATAATTATATATTATA,1-202172474-202172489-ATATA,1-202172479-202172500-ATATAAT,1-202172511-202172526-ATATA,1-202172516-202172537-ATATAAT,1-202172549-202172564-ATATA,1-202172554-202172575-ATATAAT,1-202172575-202172584-TA,1-202172714-202172765-ATATAATTATATATAAT,1-202172729-202172783-ATATATAATTATATATAATATATAATT,1-202172773-202172793-ATATATAATT,1-202172799-202172806-ATATAAT,1-202172813-202172822-TA,1-202172815-202172836-TATATAT,1-202172866-202172878-AT;MOTIFS=ATATAAT,ATATAATTATATATAAT,TA,TATAATTATATATTATA,AT,ATATA,ATATATAATT,ATATATAATTATATATAATATATAATT,TATATAT;STRUC=<VC16504>	HPRC,HGSVC,1KG-ONT	No	0.354	Yes	NA,NA	NA	NA
chr1:202172857	34124	INS	86	0.8651	0.5753	5	NA	NA	NA	NA	NA	NA	NA	NA	NA	No	ID=1-202172306-202172318-AT,1-202172329-202172363-TATAATTATATATTATA,1-202172474-202172489-ATATA,1-202172479-202172500-ATATAAT,1-202172511-202172526-ATATA,1-202172516-202172537-ATATAAT,1-202172549-202172564-ATATA,1-202172554-202172575-ATATAAT,1-202172575-202172584-TA,1-202172714-202172765-ATATAATTATATATAAT,1-202172729-202172783-ATATATAATTATATATAATATATAATT,1-202172773-202172793-ATATATAATT,1-202172799-202172806-ATATAAT,1-202172813-202172822-TA,1-202172815-202172836-TATATAT,1-202172866-202172878-AT;MOTIFS=ATATAAT,ATATAATTATATATAAT,TA,TATAATTATATATTATA,AT,ATATA,ATATATAATT,ATATATAATTATATATAATATATAATT,TATATAT;STRUC=<VC16504>	HPRC,HGSVC,1KG-ONT	No	3.944	Yes	NA,NA	NA	NA
chr1:202173205	34125	INS	59	0.8533	0.5147	32	NA	NA	NA	NA	NA	NA	NA	NA	NA	No	ID=1-202173184-202173208-AT;MOTIFS=AT;STRUC=<TR267458>,ID=1-202173207-202173234-T;MOTIFS=T;STRUC=(T)n	HPRC,HGSVC	No	0.328	Yes	NA,NA	NA	NA
chr1:202173207	34127	INS	53	0.8663	0.4974	14	NA	NA	NA	NA	NA	NA	NA	NA	NA	No	ID=1-202173184-202173208-AT;MOTIFS=AT;STRUC=<TR267458>,ID=1-202173207-202173234-T;MOTIFS=T;STRUC=(T)n	HPRC,HGSVC	No	0.328	Yes	NA,NA	NA	NA
chr1:202173207	34128	INS	58	0.8242	0.64	1	NA	NA	NA	NA	NA	NA	NA	NA	NA	No	ID=1-202173184-202173208-AT;MOTIFS=AT;STRUC=<TR267458>,ID=1-202173207-202173234-T;MOTIFS=T;STRUC=(T)n	HPRC,HGSVC	No	0.328	No	NA,NA	NA	NA
chr1:202182662	34129	INS	112	0.9186	0.2933	1	NA	NA	NA	NA	NA	NA	NA	NA	NA	Yes	ID=1-202182654-202182710-CCTTCTCCAGTTCCCA;MOTIFS=CCTTCTCCAGTTCCCA;STRUC=<TR267470>	HPRC,HGSVC	No	2.012	No	NA,NA	NA	NA
chr1:202182662	34130	INS	96	0.9078	0.3617	73	NA	NA	NA	NA	NA	NA	NA	NA	NA	Yes	ID=1-202182654-202182710-CCTTCTCCAGTTCCCA;MOTIFS=CCTTCTCCAGTTCCCA;STRUC=<TR267470>	HPRC,HGSVC	No	2.012	Yes	NA,NA	NA	NA
chr1:202182662	34131	INS	80	0.8835	0.4211	172	NA	NA	NA	NA	NA	NA	NA	NA	NA	Yes	ID=1-202182654-202182710-CCTTCTCCAGTTCCCA;MOTIFS=CCTTCTCCAGTTCCCA;STRUC=<TR267470>	HPRC,HGSVC,1KG-ONT	No	2.012	Yes	NA,NA	NA	NA
chr1:202182662	34132	INS	64	0.8366	0.6112	30	NA	NA	NA	NA	NA	NA	NA	NA	NA	Yes	ID=1-202182654-202182710-CCTTCTCCAGTTCCCA;MOTIFS=CCTTCTCCAGTTCCCA;STRUC=<TR267470>	HPRC,HGSVC,1KG-ONT	No	2.012	Yes	NA,NA	NA	NA
chr1:202187007	34135	INS	70	0.8901	0.6014	1	NA	NA	NA	NA	NA	NA	NA	NA	NA	Yes	NA	HPRC,1KG-ONT	No	1.834	No	NA,NA	NA	NA
chr1:202187007	34136	INS	77	0.8494	0.5573	2	NA	NA	NA	NA	NA	NA	NA	NA	NA	Yes	NA	HPRC,1KG-ONT	No	1.834	No	NA,NA	NA	NA
chr1:202187007	34134	INS	63	0.8507	0.5669	5	NA	NA	NA	NA	NA	NA	NA	NA	NA	Yes	NA	HPRC,1KG-ONT	No	1.834	No	NA,NA	NA	NA
chr1:202187007	34133	INS	56	0.8577	0.5513	16	NA	NA	NA	NA	NA	NA	NA	NA	NA	Yes	NA	HPRC,1KG-ONT	No	1.834	No	NA,NA	NA	NA
chr1:202201253	34137	DEL	136	0.8809	0.4324	1	LGR6(4.0125e-10,0.886)	NA	NA	NA	NA	NA	NA	NA	NA	No	NA	NA	No	2.988	No	NA,NA	NA	NA
chr1:202204775	34142	INS	616	0.8094	0.6828	1	LGR6(4.0125e-10,0.886)	NA	NA	NA	NA	NA	NA	NA	NA	No	ID=1-202204123-202204132-CCT,1-202204213-202204226-CA,1-202204229-202204244-CA,1-202204263-202204275-AC,1-202204281-202204291-AC,1-202204297-202204309-AC,1-202204319-202204328-CCT,1-202204329-202204339-AC,1-202204329-202204385-ACACACACACCTCCAC,1-202204342-202204355-CA,1-202204358-202204371-CA,1-202204360-202204404-CACACACACACCTC,1-202204374-202204385-CA,1-202204388-202204399-CA,1-202204413-202204424-CA,1-202204430-202204444-AC,1-202204447-202204460-CA,1-202204463-202204474-CA,1-202204489-202204500-CA,1-202204506-202204518-AC,1-202204524-202204534-AC,1-202204543-202204555-AC,1-202204593-202204603-AC,1-202204626-202204636-AC,1-202204642-202204654-AC,1-202204660-202204670-AC,1-202204678-202204690-AC,1-202204696-202204710-AC,1-202204730-202204742-AC,1-202204748-202204762-AC,1-202204773-202204787-AC,1-202204790-202204799-CA,1-202204849-202204861-AC,1-202204868-202204878-AC,1-202204887-202204901-AC,1-202204907-202204921-AC,1-202204942-202204951-CA,1-202204961-202204973-AC,1-202204991-202205003-AC,1-202205009-202205019-AC,1-202205037-202205047-AC,1-202205053-202205065-AC,1-202205082-202205095-CA,1-202205135-202205147-AC,1-202205150-202205159-CA,1-202205209-202205221-AC,1-202205228-202205238-AC,1-202205247-202205261-AC,1-202205267-202205281-AC,1-202205302-202205311-CA,1-202205321-202205333-AC,1-202205351-202205363-AC,1-202205369-202205379-AC,1-202205397-202205407-AC,1-202205413-202205425-AC,1-202205445-202205457-AC,1-202205463-202205475-AC,1-202205484-202205496-AC,1-202205506-202205516-AC,1-202205527-202205540-CA,1-202205599-202205609-AC,1-202205641-202205655-AC,1-202205674-202205684-AC,1-202205697-202205707-AC,1-202205712-202205722-AC,1-202205731-202205745-AC,1-202205756-202205768-AC,1-202205816-202205826-AC,1-202205830-202205840-AC,1-202205849-202205857-AC,1-202205885-202205897-AC,1-202205900-202205914-AC,1-202205927-202205936-AC,1-202205946-202205961-AC,1-202205969-202205989-AC;MOTIFS=CCT,ACACACACACCTCCAC,AC,CA,CACACACACACCTC;STRUC=<VC16510>	HPRC,HGSVC,1KG-ONT	No	0.037	No	NA,NA	NA	NA
chr1:202204775	34144	INS	660	0.8476	0.5586	144	LGR6(4.0125e-10,0.886)	NA	NA	NA	NA	NA	NA	NA	NA	No	ID=1-202204123-202204132-CCT,1-202204213-202204226-CA,1-202204229-202204244-CA,1-202204263-202204275-AC,1-202204281-202204291-AC,1-202204297-202204309-AC,1-202204319-202204328-CCT,1-202204329-202204339-AC,1-202204329-202204385-ACACACACACCTCCAC,1-202204342-202204355-CA,1-202204358-202204371-CA,1-202204360-202204404-CACACACACACCTC,1-202204374-202204385-CA,1-202204388-202204399-CA,1-202204413-202204424-CA,1-202204430-202204444-AC,1-202204447-202204460-CA,1-202204463-202204474-CA,1-202204489-202204500-CA,1-202204506-202204518-AC,1-202204524-202204534-AC,1-202204543-202204555-AC,1-202204593-202204603-AC,1-202204626-202204636-AC,1-202204642-202204654-AC,1-202204660-202204670-AC,1-202204678-202204690-AC,1-202204696-202204710-AC,1-202204730-202204742-AC,1-202204748-202204762-AC,1-202204773-202204787-AC,1-202204790-202204799-CA,1-202204849-202204861-AC,1-202204868-202204878-AC,1-202204887-202204901-AC,1-202204907-202204921-AC,1-202204942-202204951-CA,1-202204961-202204973-AC,1-202204991-202205003-AC,1-202205009-202205019-AC,1-202205037-202205047-AC,1-202205053-202205065-AC,1-202205082-202205095-CA,1-202205135-202205147-AC,1-202205150-202205159-CA,1-202205209-202205221-AC,1-202205228-202205238-AC,1-202205247-202205261-AC,1-202205267-202205281-AC,1-202205302-202205311-CA,1-202205321-202205333-AC,1-202205351-202205363-AC,1-202205369-202205379-AC,1-202205397-202205407-AC,1-202205413-202205425-AC,1-202205445-202205457-AC,1-202205463-202205475-AC,1-202205484-202205496-AC,1-202205506-202205516-AC,1-202205527-202205540-CA,1-202205599-202205609-AC,1-202205641-202205655-AC,1-202205674-202205684-AC,1-202205697-202205707-AC,1-202205712-202205722-AC,1-202205731-202205745-AC,1-202205756-202205768-AC,1-202205816-202205826-AC,1-202205830-202205840-AC,1-202205849-202205857-AC,1-202205885-202205897-AC,1-202205900-202205914-AC,1-202205927-202205936-AC,1-202205946-202205961-AC,1-202205969-202205989-AC;MOTIFS=CCT,ACACACACACCTCCAC,AC,CA,CACACACACACCTC;STRUC=<VC16510>	HPRC,HGSVC,1KG-ONT	No	0.037	Yes	NA,NA	NA	NA
chr1:202204775	34147	DEL	262	0.8423	0.5963	30	LGR6(4.0125e-10,0.886)	NA	NA	NA	NA	NA	NA	NA	NA	No	ID=1-202204123-202204132-CCT,1-202204213-202204226-CA,1-202204229-202204244-CA,1-202204263-202204275-AC,1-202204281-202204291-AC,1-202204297-202204309-AC,1-202204319-202204328-CCT,1-202204329-202204339-AC,1-202204329-202204385-ACACACACACCTCCAC,1-202204342-202204355-CA,1-202204358-202204371-CA,1-202204360-202204404-CACACACACACCTC,1-202204374-202204385-CA,1-202204388-202204399-CA,1-202204413-202204424-CA,1-202204430-202204444-AC,1-202204447-202204460-CA,1-202204463-202204474-CA,1-202204489-202204500-CA,1-202204506-202204518-AC,1-202204524-202204534-AC,1-202204543-202204555-AC,1-202204593-202204603-AC,1-202204626-202204636-AC,1-202204642-202204654-AC,1-202204660-202204670-AC,1-202204678-202204690-AC,1-202204696-202204710-AC,1-202204730-202204742-AC,1-202204748-202204762-AC,1-202204773-202204787-AC,1-202204790-202204799-CA,1-202204849-202204861-AC,1-202204868-202204878-AC,1-202204887-202204901-AC,1-202204907-202204921-AC,1-202204942-202204951-CA,1-202204961-202204973-AC,1-202204991-202205003-AC,1-202205009-202205019-AC,1-202205037-202205047-AC,1-202205053-202205065-AC,1-202205082-202205095-CA,1-202205135-202205147-AC,1-202205150-202205159-CA,1-202205209-202205221-AC,1-202205228-202205238-AC,1-202205247-202205261-AC,1-202205267-202205281-AC,1-202205302-202205311-CA,1-202205321-202205333-AC,1-202205351-202205363-AC,1-202205369-202205379-AC,1-202205397-202205407-AC,1-202205413-202205425-AC,1-202205445-202205457-AC,1-202205463-202205475-AC,1-202205484-202205496-AC,1-202205506-202205516-AC,1-202205527-202205540-CA,1-202205599-202205609-AC,1-202205641-202205655-AC,1-202205674-202205684-AC,1-202205697-202205707-AC,1-202205712-202205722-AC,1-202205731-202205745-AC,1-202205756-202205768-AC,1-202205816-202205826-AC,1-202205830-202205840-AC,1-202205849-202205857-AC,1-202205885-202205897-AC,1-202205900-202205914-AC,1-202205927-202205936-AC,1-202205946-202205961-AC,1-202205969-202205989-AC;MOTIFS=CCT,ACACACACACCTCCAC,AC,CA,CACACACACACCTC;STRUC=<VC16510>	HGSVC	No	0.575	No	NA,NA	NA	NA
chr1:202204784	34148	DEL	200	0.8055	0.6817	2	LGR6(4.0125e-10,0.886)	NA	NA	NA	NA	NA	NA	NA	NA	No	ID=1-202204123-202204132-CCT,1-202204213-202204226-CA,1-202204229-202204244-CA,1-202204263-202204275-AC,1-202204281-202204291-AC,1-202204297-202204309-AC,1-202204319-202204328-CCT,1-202204329-202204339-AC,1-202204329-202204385-ACACACACACCTCCAC,1-202204342-202204355-CA,1-202204358-202204371-CA,1-202204360-202204404-CACACACACACCTC,1-202204374-202204385-CA,1-202204388-202204399-CA,1-202204413-202204424-CA,1-202204430-202204444-AC,1-202204447-202204460-CA,1-202204463-202204474-CA,1-202204489-202204500-CA,1-202204506-202204518-AC,1-202204524-202204534-AC,1-202204543-202204555-AC,1-202204593-202204603-AC,1-202204626-202204636-AC,1-202204642-202204654-AC,1-202204660-202204670-AC,1-202204678-202204690-AC,1-202204696-202204710-AC,1-202204730-202204742-AC,1-202204748-202204762-AC,1-202204773-202204787-AC,1-202204790-202204799-CA,1-202204849-202204861-AC,1-202204868-202204878-AC,1-202204887-202204901-AC,1-202204907-202204921-AC,1-202204942-202204951-CA,1-202204961-202204973-AC,1-202204991-202205003-AC,1-202205009-202205019-AC,1-202205037-202205047-AC,1-202205053-202205065-AC,1-202205082-202205095-CA,1-202205135-202205147-AC,1-202205150-202205159-CA,1-202205209-202205221-AC,1-202205228-202205238-AC,1-202205247-202205261-AC,1-202205267-202205281-AC,1-202205302-202205311-CA,1-202205321-202205333-AC,1-202205351-202205363-AC,1-202205369-202205379-AC,1-202205397-202205407-AC,1-202205413-202205425-AC,1-202205445-202205457-AC,1-202205463-202205475-AC,1-202205484-202205496-AC,1-202205506-202205516-AC,1-202205527-202205540-CA,1-202205599-202205609-AC,1-202205641-202205655-AC,1-202205674-202205684-AC,1-202205697-202205707-AC,1-202205712-202205722-AC,1-202205731-202205745-AC,1-202205756-202205768-AC,1-202205816-202205826-AC,1-202205830-202205840-AC,1-202205849-202205857-AC,1-202205885-202205897-AC,1-202205900-202205914-AC,1-202205927-202205936-AC,1-202205946-202205961-AC,1-202205969-202205989-AC;MOTIFS=CCT,ACACACACACCTCCAC,AC,CA,CACACACACACCTC;STRUC=<VC16510>	HGSVC	No	0.378	No	NA,NA	NA	NA
chr1:202204870	34153	INS	2828	0.9049	0.3428	30	LGR6(4.0125e-10,0.886)	NA	NA	NA	NA	NA	NA	NA	NA	No	ID=1-202204123-202204132-CCT,1-202204213-202204226-CA,1-202204229-202204244-CA,1-202204263-202204275-AC,1-202204281-202204291-AC,1-202204297-202204309-AC,1-202204319-202204328-CCT,1-202204329-202204339-AC,1-202204329-202204385-ACACACACACCTCCAC,1-202204342-202204355-CA,1-202204358-202204371-CA,1-202204360-202204404-CACACACACACCTC,1-202204374-202204385-CA,1-202204388-202204399-CA,1-202204413-202204424-CA,1-202204430-202204444-AC,1-202204447-202204460-CA,1-202204463-202204474-CA,1-202204489-202204500-CA,1-202204506-202204518-AC,1-202204524-202204534-AC,1-202204543-202204555-AC,1-202204593-202204603-AC,1-202204626-202204636-AC,1-202204642-202204654-AC,1-202204660-202204670-AC,1-202204678-202204690-AC,1-202204696-202204710-AC,1-202204730-202204742-AC,1-202204748-202204762-AC,1-202204773-202204787-AC,1-202204790-202204799-CA,1-202204849-202204861-AC,1-202204868-202204878-AC,1-202204887-202204901-AC,1-202204907-202204921-AC,1-202204942-202204951-CA,1-202204961-202204973-AC,1-202204991-202205003-AC,1-202205009-202205019-AC,1-202205037-202205047-AC,1-202205053-202205065-AC,1-202205082-202205095-CA,1-202205135-202205147-AC,1-202205150-202205159-CA,1-202205209-202205221-AC,1-202205228-202205238-AC,1-202205247-202205261-AC,1-202205267-202205281-AC,1-202205302-202205311-CA,1-202205321-202205333-AC,1-202205351-202205363-AC,1-202205369-202205379-AC,1-202205397-202205407-AC,1-202205413-202205425-AC,1-202205445-202205457-AC,1-202205463-202205475-AC,1-202205484-202205496-AC,1-202205506-202205516-AC,1-202205527-202205540-CA,1-202205599-202205609-AC,1-202205641-202205655-AC,1-202205674-202205684-AC,1-202205697-202205707-AC,1-202205712-202205722-AC,1-202205731-202205745-AC,1-202205756-202205768-AC,1-202205816-202205826-AC,1-202205830-202205840-AC,1-202205849-202205857-AC,1-202205885-202205897-AC,1-202205900-202205914-AC,1-202205927-202205936-AC,1-202205946-202205961-AC,1-202205969-202205989-AC;MOTIFS=CCT,ACACACACACCTCCAC,AC,CA,CACACACACACCTC;STRUC=<VC16510>	HGSVC	No	1.638	Yes	NA,NA	NA	NA
chr1:202204870	34154	INS	2943	0.8716	0.4904	163	LGR6(4.0125e-10,0.886)	NA	NA	NA	NA	NA	NA	NA	NA	No	ID=1-202204123-202204132-CCT,1-202204213-202204226-CA,1-202204229-202204244-CA,1-202204263-202204275-AC,1-202204281-202204291-AC,1-202204297-202204309-AC,1-202204319-202204328-CCT,1-202204329-202204339-AC,1-202204329-202204385-ACACACACACCTCCAC,1-202204342-202204355-CA,1-202204358-202204371-CA,1-202204360-202204404-CACACACACACCTC,1-202204374-202204385-CA,1-202204388-202204399-CA,1-202204413-202204424-CA,1-202204430-202204444-AC,1-202204447-202204460-CA,1-202204463-202204474-CA,1-202204489-202204500-CA,1-202204506-202204518-AC,1-202204524-202204534-AC,1-202204543-202204555-AC,1-202204593-202204603-AC,1-202204626-202204636-AC,1-202204642-202204654-AC,1-202204660-202204670-AC,1-202204678-202204690-AC,1-202204696-202204710-AC,1-202204730-202204742-AC,1-202204748-202204762-AC,1-202204773-202204787-AC,1-202204790-202204799-CA,1-202204849-202204861-AC,1-202204868-202204878-AC,1-202204887-202204901-AC,1-202204907-202204921-AC,1-202204942-202204951-CA,1-202204961-202204973-AC,1-202204991-202205003-AC,1-202205009-202205019-AC,1-202205037-202205047-AC,1-202205053-202205065-AC,1-202205082-202205095-CA,1-202205135-202205147-AC,1-202205150-202205159-CA,1-202205209-202205221-AC,1-202205228-202205238-AC,1-202205247-202205261-AC,1-202205267-202205281-AC,1-202205302-202205311-CA,1-202205321-202205333-AC,1-202205351-202205363-AC,1-202205369-202205379-AC,1-202205397-202205407-AC,1-202205413-202205425-AC,1-202205445-202205457-AC,1-202205463-202205475-AC,1-202205484-202205496-AC,1-202205506-202205516-AC,1-202205527-202205540-CA,1-202205599-202205609-AC,1-202205641-202205655-AC,1-202205674-202205684-AC,1-202205697-202205707-AC,1-202205712-202205722-AC,1-202205731-202205745-AC,1-202205756-202205768-AC,1-202205816-202205826-AC,1-202205830-202205840-AC,1-202205849-202205857-AC,1-202205885-202205897-AC,1-202205900-202205914-AC,1-202205927-202205936-AC,1-202205946-202205961-AC,1-202205969-202205989-AC;MOTIFS=CCT,ACACACACACCTCCAC,AC,CA,CACACACACACCTC;STRUC=<VC16510>	HGSVC	No	1.638	Yes	NA,NA	NA	NA
chr1:202204870	34155	INS	1980	0.8523	0.5666	96	LGR6(4.0125e-10,0.886)	NA	NA	NA	NA	NA	NA	NA	NA	No	ID=1-202204123-202204132-CCT,1-202204213-202204226-CA,1-202204229-202204244-CA,1-202204263-202204275-AC,1-202204281-202204291-AC,1-202204297-202204309-AC,1-202204319-202204328-CCT,1-202204329-202204339-AC,1-202204329-202204385-ACACACACACCTCCAC,1-202204342-202204355-CA,1-202204358-202204371-CA,1-202204360-202204404-CACACACACACCTC,1-202204374-202204385-CA,1-202204388-202204399-CA,1-202204413-202204424-CA,1-202204430-202204444-AC,1-202204447-202204460-CA,1-202204463-202204474-CA,1-202204489-202204500-CA,1-202204506-202204518-AC,1-202204524-202204534-AC,1-202204543-202204555-AC,1-202204593-202204603-AC,1-202204626-202204636-AC,1-202204642-202204654-AC,1-202204660-202204670-AC,1-202204678-202204690-AC,1-202204696-202204710-AC,1-202204730-202204742-AC,1-202204748-202204762-AC,1-202204773-202204787-AC,1-202204790-202204799-CA,1-202204849-202204861-AC,1-202204868-202204878-AC,1-202204887-202204901-AC,1-202204907-202204921-AC,1-202204942-202204951-CA,1-202204961-202204973-AC,1-202204991-202205003-AC,1-202205009-202205019-AC,1-202205037-202205047-AC,1-202205053-202205065-AC,1-202205082-202205095-CA,1-202205135-202205147-AC,1-202205150-202205159-CA,1-202205209-202205221-AC,1-202205228-202205238-AC,1-202205247-202205261-AC,1-202205267-202205281-AC,1-202205302-202205311-CA,1-202205321-202205333-AC,1-202205351-202205363-AC,1-202205369-202205379-AC,1-202205397-202205407-AC,1-202205413-202205425-AC,1-202205445-202205457-AC,1-202205463-202205475-AC,1-202205484-202205496-AC,1-202205506-202205516-AC,1-202205527-202205540-CA,1-202205599-202205609-AC,1-202205641-202205655-AC,1-202205674-202205684-AC,1-202205697-202205707-AC,1-202205712-202205722-AC,1-202205731-202205745-AC,1-202205756-202205768-AC,1-202205816-202205826-AC,1-202205830-202205840-AC,1-202205849-202205857-AC,1-202205885-202205897-AC,1-202205900-202205914-AC,1-202205927-202205936-AC,1-202205946-202205961-AC,1-202205969-202205989-AC;MOTIFS=CCT,ACACACACACCTCCAC,AC,CA,CACACACACACCTC;STRUC=<VC16510>	HGSVC	No	1.638	Yes	NA,NA	NA	NA
chr1:202204908	34159	INS	3109	0.7997	0.6864	926	LGR6(4.0125e-10,0.886)	NA	NA	NA	NA	NA	NA	NA	NA	No	ID=1-202204123-202204132-CCT,1-202204213-202204226-CA,1-202204229-202204244-CA,1-202204263-202204275-AC,1-202204281-202204291-AC,1-202204297-202204309-AC,1-202204319-202204328-CCT,1-202204329-202204339-AC,1-202204329-202204385-ACACACACACCTCCAC,1-202204342-202204355-CA,1-202204358-202204371-CA,1-202204360-202204404-CACACACACACCTC,1-202204374-202204385-CA,1-202204388-202204399-CA,1-202204413-202204424-CA,1-202204430-202204444-AC,1-202204447-202204460-CA,1-202204463-202204474-CA,1-202204489-202204500-CA,1-202204506-202204518-AC,1-202204524-202204534-AC,1-202204543-202204555-AC,1-202204593-202204603-AC,1-202204626-202204636-AC,1-202204642-202204654-AC,1-202204660-202204670-AC,1-202204678-202204690-AC,1-202204696-202204710-AC,1-202204730-202204742-AC,1-202204748-202204762-AC,1-202204773-202204787-AC,1-202204790-202204799-CA,1-202204849-202204861-AC,1-202204868-202204878-AC,1-202204887-202204901-AC,1-202204907-202204921-AC,1-202204942-202204951-CA,1-202204961-202204973-AC,1-202204991-202205003-AC,1-202205009-202205019-AC,1-202205037-202205047-AC,1-202205053-202205065-AC,1-202205082-202205095-CA,1-202205135-202205147-AC,1-202205150-202205159-CA,1-202205209-202205221-AC,1-202205228-202205238-AC,1-202205247-202205261-AC,1-202205267-202205281-AC,1-202205302-202205311-CA,1-202205321-202205333-AC,1-202205351-202205363-AC,1-202205369-202205379-AC,1-202205397-202205407-AC,1-202205413-202205425-AC,1-202205445-202205457-AC,1-202205463-202205475-AC,1-202205484-202205496-AC,1-202205506-202205516-AC,1-202205527-202205540-CA,1-202205599-202205609-AC,1-202205641-202205655-AC,1-202205674-202205684-AC,1-202205697-202205707-AC,1-202205712-202205722-AC,1-202205731-202205745-AC,1-202205756-202205768-AC,1-202205816-202205826-AC,1-202205830-202205840-AC,1-202205849-202205857-AC,1-202205885-202205897-AC,1-202205900-202205914-AC,1-202205927-202205936-AC,1-202205946-202205961-AC,1-202205969-202205989-AC;MOTIFS=CCT,ACACACACACCTCCAC,AC,CA,CACACACACACCTC;STRUC=<VC16510>	HGSVC,1KG-ONT	No	0.037	Yes	NA,NA	NA	NA
chr1:202204911	34160	INS	247	0.8222	0.636	1	LGR6(4.0125e-10,0.886)	NA	NA	NA	NA	NA	NA	NA	NA	No	ID=1-202204123-202204132-CCT,1-202204213-202204226-CA,1-202204229-202204244-CA,1-202204263-202204275-AC,1-202204281-202204291-AC,1-202204297-202204309-AC,1-202204319-202204328-CCT,1-202204329-202204339-AC,1-202204329-202204385-ACACACACACCTCCAC,1-202204342-202204355-CA,1-202204358-202204371-CA,1-202204360-202204404-CACACACACACCTC,1-202204374-202204385-CA,1-202204388-202204399-CA,1-202204413-202204424-CA,1-202204430-202204444-AC,1-202204447-202204460-CA,1-202204463-202204474-CA,1-202204489-202204500-CA,1-202204506-202204518-AC,1-202204524-202204534-AC,1-202204543-202204555-AC,1-202204593-202204603-AC,1-202204626-202204636-AC,1-202204642-202204654-AC,1-202204660-202204670-AC,1-202204678-202204690-AC,1-202204696-202204710-AC,1-202204730-202204742-AC,1-202204748-202204762-AC,1-202204773-202204787-AC,1-202204790-202204799-CA,1-202204849-202204861-AC,1-202204868-202204878-AC,1-202204887-202204901-AC,1-202204907-202204921-AC,1-202204942-202204951-CA,1-202204961-202204973-AC,1-202204991-202205003-AC,1-202205009-202205019-AC,1-202205037-202205047-AC,1-202205053-202205065-AC,1-202205082-202205095-CA,1-202205135-202205147-AC,1-202205150-202205159-CA,1-202205209-202205221-AC,1-202205228-202205238-AC,1-202205247-202205261-AC,1-202205267-202205281-AC,1-202205302-202205311-CA,1-202205321-202205333-AC,1-202205351-202205363-AC,1-202205369-202205379-AC,1-202205397-202205407-AC,1-202205413-202205425-AC,1-202205445-202205457-AC,1-202205463-202205475-AC,1-202205484-202205496-AC,1-202205506-202205516-AC,1-202205527-202205540-CA,1-202205599-202205609-AC,1-202205641-202205655-AC,1-202205674-202205684-AC,1-202205697-202205707-AC,1-202205712-202205722-AC,1-202205731-202205745-AC,1-202205756-202205768-AC,1-202205816-202205826-AC,1-202205830-202205840-AC,1-202205849-202205857-AC,1-202205885-202205897-AC,1-202205900-202205914-AC,1-202205927-202205936-AC,1-202205946-202205961-AC,1-202205969-202205989-AC;MOTIFS=CCT,ACACACACACCTCCAC,AC,CA,CACACACACACCTC;STRUC=<VC16510>	HPRC,HGSVC	No	0.037	No	NA,NA	NA	NA
chr1:202205019	34163	INS	3141	0.9336	0.2583	49	LGR6(4.0125e-10,0.886)	NA	NA	NA	NA	NA	NA	NA	NA	No	ID=1-202204123-202204132-CCT,1-202204213-202204226-CA,1-202204229-202204244-CA,1-202204263-202204275-AC,1-202204281-202204291-AC,1-202204297-202204309-AC,1-202204319-202204328-CCT,1-202204329-202204339-AC,1-202204329-202204385-ACACACACACCTCCAC,1-202204342-202204355-CA,1-202204358-202204371-CA,1-202204360-202204404-CACACACACACCTC,1-202204374-202204385-CA,1-202204388-202204399-CA,1-202204413-202204424-CA,1-202204430-202204444-AC,1-202204447-202204460-CA,1-202204463-202204474-CA,1-202204489-202204500-CA,1-202204506-202204518-AC,1-202204524-202204534-AC,1-202204543-202204555-AC,1-202204593-202204603-AC,1-202204626-202204636-AC,1-202204642-202204654-AC,1-202204660-202204670-AC,1-202204678-202204690-AC,1-202204696-202204710-AC,1-202204730-202204742-AC,1-202204748-202204762-AC,1-202204773-202204787-AC,1-202204790-202204799-CA,1-202204849-202204861-AC,1-202204868-202204878-AC,1-202204887-202204901-AC,1-202204907-202204921-AC,1-202204942-202204951-CA,1-202204961-202204973-AC,1-202204991-202205003-AC,1-202205009-202205019-AC,1-202205037-202205047-AC,1-202205053-202205065-AC,1-202205082-202205095-CA,1-202205135-202205147-AC,1-202205150-202205159-CA,1-202205209-202205221-AC,1-202205228-202205238-AC,1-202205247-202205261-AC,1-202205267-202205281-AC,1-202205302-202205311-CA,1-202205321-202205333-AC,1-202205351-202205363-AC,1-202205369-202205379-AC,1-202205397-202205407-AC,1-202205413-202205425-AC,1-202205445-202205457-AC,1-202205463-202205475-AC,1-202205484-202205496-AC,1-202205506-202205516-AC,1-202205527-202205540-CA,1-202205599-202205609-AC,1-202205641-202205655-AC,1-202205674-202205684-AC,1-202205697-202205707-AC,1-202205712-202205722-AC,1-202205731-202205745-AC,1-202205756-202205768-AC,1-202205816-202205826-AC,1-202205830-202205840-AC,1-202205849-202205857-AC,1-202205885-202205897-AC,1-202205900-202205914-AC,1-202205927-202205936-AC,1-202205946-202205961-AC,1-202205969-202205989-AC;MOTIFS=CCT,ACACACACACCTCCAC,AC,CA,CACACACACACCTC;STRUC=<VC16510>	HGSVC,1KG-ONT	No	0.037	Yes	NA,NA	NA	NA
chr1:202205063	34165	DEL	131	0.8379	0.6196	4	LGR6(4.0125e-10,0.886)	NA	NA	NA	NA	NA	NA	NA	NA	No	ID=1-202204123-202204132-CCT,1-202204213-202204226-CA,1-202204229-202204244-CA,1-202204263-202204275-AC,1-202204281-202204291-AC,1-202204297-202204309-AC,1-202204319-202204328-CCT,1-202204329-202204339-AC,1-202204329-202204385-ACACACACACCTCCAC,1-202204342-202204355-CA,1-202204358-202204371-CA,1-202204360-202204404-CACACACACACCTC,1-202204374-202204385-CA,1-202204388-202204399-CA,1-202204413-202204424-CA,1-202204430-202204444-AC,1-202204447-202204460-CA,1-202204463-202204474-CA,1-202204489-202204500-CA,1-202204506-202204518-AC,1-202204524-202204534-AC,1-202204543-202204555-AC,1-202204593-202204603-AC,1-202204626-202204636-AC,1-202204642-202204654-AC,1-202204660-202204670-AC,1-202204678-202204690-AC,1-202204696-202204710-AC,1-202204730-202204742-AC,1-202204748-202204762-AC,1-202204773-202204787-AC,1-202204790-202204799-CA,1-202204849-202204861-AC,1-202204868-202204878-AC,1-202204887-202204901-AC,1-202204907-202204921-AC,1-202204942-202204951-CA,1-202204961-202204973-AC,1-202204991-202205003-AC,1-202205009-202205019-AC,1-202205037-202205047-AC,1-202205053-202205065-AC,1-202205082-202205095-CA,1-202205135-202205147-AC,1-202205150-202205159-CA,1-202205209-202205221-AC,1-202205228-202205238-AC,1-202205247-202205261-AC,1-202205267-202205281-AC,1-202205302-202205311-CA,1-202205321-202205333-AC,1-202205351-202205363-AC,1-202205369-202205379-AC,1-202205397-202205407-AC,1-202205413-202205425-AC,1-202205445-202205457-AC,1-202205463-202205475-AC,1-202205484-202205496-AC,1-202205506-202205516-AC,1-202205527-202205540-CA,1-202205599-202205609-AC,1-202205641-202205655-AC,1-202205674-202205684-AC,1-202205697-202205707-AC,1-202205712-202205722-AC,1-202205731-202205745-AC,1-202205756-202205768-AC,1-202205816-202205826-AC,1-202205830-202205840-AC,1-202205849-202205857-AC,1-202205885-202205897-AC,1-202205900-202205914-AC,1-202205927-202205936-AC,1-202205946-202205961-AC,1-202205969-202205989-AC;MOTIFS=CCT,ACACACACACCTCCAC,AC,CA,CACACACACACCTC;STRUC=<VC16510>	NA	No	0.292	No	NA,NA	NA	NA
chr1:202205090	34166	INS	114	0.8147	0.677	2	LGR6(4.0125e-10,0.886)	NA	NA	NA	NA	NA	NA	NA	NA	No	ID=1-202204123-202204132-CCT,1-202204213-202204226-CA,1-202204229-202204244-CA,1-202204263-202204275-AC,1-202204281-202204291-AC,1-202204297-202204309-AC,1-202204319-202204328-CCT,1-202204329-202204339-AC,1-202204329-202204385-ACACACACACCTCCAC,1-202204342-202204355-CA,1-202204358-202204371-CA,1-202204360-202204404-CACACACACACCTC,1-202204374-202204385-CA,1-202204388-202204399-CA,1-202204413-202204424-CA,1-202204430-202204444-AC,1-202204447-202204460-CA,1-202204463-202204474-CA,1-202204489-202204500-CA,1-202204506-202204518-AC,1-202204524-202204534-AC,1-202204543-202204555-AC,1-202204593-202204603-AC,1-202204626-202204636-AC,1-202204642-202204654-AC,1-202204660-202204670-AC,1-202204678-202204690-AC,1-202204696-202204710-AC,1-202204730-202204742-AC,1-202204748-202204762-AC,1-202204773-202204787-AC,1-202204790-202204799-CA,1-202204849-202204861-AC,1-202204868-202204878-AC,1-202204887-202204901-AC,1-202204907-202204921-AC,1-202204942-202204951-CA,1-202204961-202204973-AC,1-202204991-202205003-AC,1-202205009-202205019-AC,1-202205037-202205047-AC,1-202205053-202205065-AC,1-202205082-202205095-CA,1-202205135-202205147-AC,1-202205150-202205159-CA,1-202205209-202205221-AC,1-202205228-202205238-AC,1-202205247-202205261-AC,1-202205267-202205281-AC,1-202205302-202205311-CA,1-202205321-202205333-AC,1-202205351-202205363-AC,1-202205369-202205379-AC,1-202205397-202205407-AC,1-202205413-202205425-AC,1-202205445-202205457-AC,1-202205463-202205475-AC,1-202205484-202205496-AC,1-202205506-202205516-AC,1-202205527-202205540-CA,1-202205599-202205609-AC,1-202205641-202205655-AC,1-202205674-202205684-AC,1-202205697-202205707-AC,1-202205712-202205722-AC,1-202205731-202205745-AC,1-202205756-202205768-AC,1-202205816-202205826-AC,1-202205830-202205840-AC,1-202205849-202205857-AC,1-202205885-202205897-AC,1-202205900-202205914-AC,1-202205927-202205936-AC,1-202205946-202205961-AC,1-202205969-202205989-AC;MOTIFS=CCT,ACACACACACCTCCAC,AC,CA,CACACACACACCTC;STRUC=<VC16510>	HPRC	No	0.037	No	NA,NA	NA	NA
chr1:202205098	34171	INS	104	0.8222	0.6743	1	LGR6(4.0125e-10,0.886)	NA	NA	NA	NA	NA	NA	NA	NA	No	ID=1-202204123-202204132-CCT,1-202204213-202204226-CA,1-202204229-202204244-CA,1-202204263-202204275-AC,1-202204281-202204291-AC,1-202204297-202204309-AC,1-202204319-202204328-CCT,1-202204329-202204339-AC,1-202204329-202204385-ACACACACACCTCCAC,1-202204342-202204355-CA,1-202204358-202204371-CA,1-202204360-202204404-CACACACACACCTC,1-202204374-202204385-CA,1-202204388-202204399-CA,1-202204413-202204424-CA,1-202204430-202204444-AC,1-202204447-202204460-CA,1-202204463-202204474-CA,1-202204489-202204500-CA,1-202204506-202204518-AC,1-202204524-202204534-AC,1-202204543-202204555-AC,1-202204593-202204603-AC,1-202204626-202204636-AC,1-202204642-202204654-AC,1-202204660-202204670-AC,1-202204678-202204690-AC,1-202204696-202204710-AC,1-202204730-202204742-AC,1-202204748-202204762-AC,1-202204773-202204787-AC,1-202204790-202204799-CA,1-202204849-202204861-AC,1-202204868-202204878-AC,1-202204887-202204901-AC,1-202204907-202204921-AC,1-202204942-202204951-CA,1-202204961-202204973-AC,1-202204991-202205003-AC,1-202205009-202205019-AC,1-202205037-202205047-AC,1-202205053-202205065-AC,1-202205082-202205095-CA,1-202205135-202205147-AC,1-202205150-202205159-CA,1-202205209-202205221-AC,1-202205228-202205238-AC,1-202205247-202205261-AC,1-202205267-202205281-AC,1-202205302-202205311-CA,1-202205321-202205333-AC,1-202205351-202205363-AC,1-202205369-202205379-AC,1-202205397-202205407-AC,1-202205413-202205425-AC,1-202205445-202205457-AC,1-202205463-202205475-AC,1-202205484-202205496-AC,1-202205506-202205516-AC,1-202205527-202205540-CA,1-202205599-202205609-AC,1-202205641-202205655-AC,1-202205674-202205684-AC,1-202205697-202205707-AC,1-202205712-202205722-AC,1-202205731-202205745-AC,1-202205756-202205768-AC,1-202205816-202205826-AC,1-202205830-202205840-AC,1-202205849-202205857-AC,1-202205885-202205897-AC,1-202205900-202205914-AC,1-202205927-202205936-AC,1-202205946-202205961-AC,1-202205969-202205989-AC;MOTIFS=CCT,ACACACACACCTCCAC,AC,CA,CACACACACACCTC;STRUC=<VC16510>	HPRC,HGSVC	No	0.037	No	NA,NA	NA	NA
chr1:202205135	34172	DEL	76	0.8251	0.6317	2	LGR6(4.0125e-10,0.886)	NA	NA	NA	NA	NA	NA	NA	NA	No	ID=1-202204123-202204132-CCT,1-202204213-202204226-CA,1-202204229-202204244-CA,1-202204263-202204275-AC,1-202204281-202204291-AC,1-202204297-202204309-AC,1-202204319-202204328-CCT,1-202204329-202204339-AC,1-202204329-202204385-ACACACACACCTCCAC,1-202204342-202204355-CA,1-202204358-202204371-CA,1-202204360-202204404-CACACACACACCTC,1-202204374-202204385-CA,1-202204388-202204399-CA,1-202204413-202204424-CA,1-202204430-202204444-AC,1-202204447-202204460-CA,1-202204463-202204474-CA,1-202204489-202204500-CA,1-202204506-202204518-AC,1-202204524-202204534-AC,1-202204543-202204555-AC,1-202204593-202204603-AC,1-202204626-202204636-AC,1-202204642-202204654-AC,1-202204660-202204670-AC,1-202204678-202204690-AC,1-202204696-202204710-AC,1-202204730-202204742-AC,1-202204748-202204762-AC,1-202204773-202204787-AC,1-202204790-202204799-CA,1-202204849-202204861-AC,1-202204868-202204878-AC,1-202204887-202204901-AC,1-202204907-202204921-AC,1-202204942-202204951-CA,1-202204961-202204973-AC,1-202204991-202205003-AC,1-202205009-202205019-AC,1-202205037-202205047-AC,1-202205053-202205065-AC,1-202205082-202205095-CA,1-202205135-202205147-AC,1-202205150-202205159-CA,1-202205209-202205221-AC,1-202205228-202205238-AC,1-202205247-202205261-AC,1-202205267-202205281-AC,1-202205302-202205311-CA,1-202205321-202205333-AC,1-202205351-202205363-AC,1-202205369-202205379-AC,1-202205397-202205407-AC,1-202205413-202205425-AC,1-202205445-202205457-AC,1-202205463-202205475-AC,1-202205484-202205496-AC,1-202205506-202205516-AC,1-202205527-202205540-CA,1-202205599-202205609-AC,1-202205641-202205655-AC,1-202205674-202205684-AC,1-202205697-202205707-AC,1-202205712-202205722-AC,1-202205731-202205745-AC,1-202205756-202205768-AC,1-202205816-202205826-AC,1-202205830-202205840-AC,1-202205849-202205857-AC,1-202205885-202205897-AC,1-202205900-202205914-AC,1-202205927-202205936-AC,1-202205946-202205961-AC,1-202205969-202205989-AC;MOTIFS=CCT,ACACACACACCTCCAC,AC,CA,CACACACACACCTC;STRUC=<VC16510>	HGSVC,1KG-ONT	No	0.921	No	NA,NA	NA	NA
chr1:202205192	34175	INS	2443	0.8292	0.6349	6	LGR6(4.0125e-10,0.886)	NA	NA	NA	NA	NA	NA	NA	NA	No	ID=1-202204123-202204132-CCT,1-202204213-202204226-CA,1-202204229-202204244-CA,1-202204263-202204275-AC,1-202204281-202204291-AC,1-202204297-202204309-AC,1-202204319-202204328-CCT,1-202204329-202204339-AC,1-202204329-202204385-ACACACACACCTCCAC,1-202204342-202204355-CA,1-202204358-202204371-CA,1-202204360-202204404-CACACACACACCTC,1-202204374-202204385-CA,1-202204388-202204399-CA,1-202204413-202204424-CA,1-202204430-202204444-AC,1-202204447-202204460-CA,1-202204463-202204474-CA,1-202204489-202204500-CA,1-202204506-202204518-AC,1-202204524-202204534-AC,1-202204543-202204555-AC,1-202204593-202204603-AC,1-202204626-202204636-AC,1-202204642-202204654-AC,1-202204660-202204670-AC,1-202204678-202204690-AC,1-202204696-202204710-AC,1-202204730-202204742-AC,1-202204748-202204762-AC,1-202204773-202204787-AC,1-202204790-202204799-CA,1-202204849-202204861-AC,1-202204868-202204878-AC,1-202204887-202204901-AC,1-202204907-202204921-AC,1-202204942-202204951-CA,1-202204961-202204973-AC,1-202204991-202205003-AC,1-202205009-202205019-AC,1-202205037-202205047-AC,1-202205053-202205065-AC,1-202205082-202205095-CA,1-202205135-202205147-AC,1-202205150-202205159-CA,1-202205209-202205221-AC,1-202205228-202205238-AC,1-202205247-202205261-AC,1-202205267-202205281-AC,1-202205302-202205311-CA,1-202205321-202205333-AC,1-202205351-202205363-AC,1-202205369-202205379-AC,1-202205397-202205407-AC,1-202205413-202205425-AC,1-202205445-202205457-AC,1-202205463-202205475-AC,1-202205484-202205496-AC,1-202205506-202205516-AC,1-202205527-202205540-CA,1-202205599-202205609-AC,1-202205641-202205655-AC,1-202205674-202205684-AC,1-202205697-202205707-AC,1-202205712-202205722-AC,1-202205731-202205745-AC,1-202205756-202205768-AC,1-202205816-202205826-AC,1-202205830-202205840-AC,1-202205849-202205857-AC,1-202205885-202205897-AC,1-202205900-202205914-AC,1-202205927-202205936-AC,1-202205946-202205961-AC,1-202205969-202205989-AC;MOTIFS=CCT,ACACACACACCTCCAC,AC,CA,CACACACACACCTC;STRUC=<VC16510>	HPRC,HGSVC,1KG-ONT	No	0.037	No	NA,NA	NA	NA
chr1:202205199	34177	INS	2075	0.8495	0.5575	5	LGR6(4.0125e-10,0.886)	NA	NA	NA	NA	NA	NA	NA	NA	No	ID=1-202204123-202204132-CCT,1-202204213-202204226-CA,1-202204229-202204244-CA,1-202204263-202204275-AC,1-202204281-202204291-AC,1-202204297-202204309-AC,1-202204319-202204328-CCT,1-202204329-202204339-AC,1-202204329-202204385-ACACACACACCTCCAC,1-202204342-202204355-CA,1-202204358-202204371-CA,1-202204360-202204404-CACACACACACCTC,1-202204374-202204385-CA,1-202204388-202204399-CA,1-202204413-202204424-CA,1-202204430-202204444-AC,1-202204447-202204460-CA,1-202204463-202204474-CA,1-202204489-202204500-CA,1-202204506-202204518-AC,1-202204524-202204534-AC,1-202204543-202204555-AC,1-202204593-202204603-AC,1-202204626-202204636-AC,1-202204642-202204654-AC,1-202204660-202204670-AC,1-202204678-202204690-AC,1-202204696-202204710-AC,1-202204730-202204742-AC,1-202204748-202204762-AC,1-202204773-202204787-AC,1-202204790-202204799-CA,1-202204849-202204861-AC,1-202204868-202204878-AC,1-202204887-202204901-AC,1-202204907-202204921-AC,1-202204942-202204951-CA,1-202204961-202204973-AC,1-202204991-202205003-AC,1-202205009-202205019-AC,1-202205037-202205047-AC,1-202205053-202205065-AC,1-202205082-202205095-CA,1-202205135-202205147-AC,1-202205150-202205159-CA,1-202205209-202205221-AC,1-202205228-202205238-AC,1-202205247-202205261-AC,1-202205267-202205281-AC,1-202205302-202205311-CA,1-202205321-202205333-AC,1-202205351-202205363-AC,1-202205369-202205379-AC,1-202205397-202205407-AC,1-202205413-202205425-AC,1-202205445-202205457-AC,1-202205463-202205475-AC,1-202205484-202205496-AC,1-202205506-202205516-AC,1-202205527-202205540-CA,1-202205599-202205609-AC,1-202205641-202205655-AC,1-202205674-202205684-AC,1-202205697-202205707-AC,1-202205712-202205722-AC,1-202205731-202205745-AC,1-202205756-202205768-AC,1-202205816-202205826-AC,1-202205830-202205840-AC,1-202205849-202205857-AC,1-202205885-202205897-AC,1-202205900-202205914-AC,1-202205927-202205936-AC,1-202205946-202205961-AC,1-202205969-202205989-AC;MOTIFS=CCT,ACACACACACCTCCAC,AC,CA,CACACACACACCTC;STRUC=<VC16510>	HPRC,HGSVC,1KG-ONT	No	0.037	No	NA,NA	NA	NA
chr1:202205230	34180	INS	1787	0.8142	0.6728	1	LGR6(4.0125e-10,0.886)	NA	NA	NA	NA	NA	NA	NA	NA	No	ID=1-202204123-202204132-CCT,1-202204213-202204226-CA,1-202204229-202204244-CA,1-202204263-202204275-AC,1-202204281-202204291-AC,1-202204297-202204309-AC,1-202204319-202204328-CCT,1-202204329-202204339-AC,1-202204329-202204385-ACACACACACCTCCAC,1-202204342-202204355-CA,1-202204358-202204371-CA,1-202204360-202204404-CACACACACACCTC,1-202204374-202204385-CA,1-202204388-202204399-CA,1-202204413-202204424-CA,1-202204430-202204444-AC,1-202204447-202204460-CA,1-202204463-202204474-CA,1-202204489-202204500-CA,1-202204506-202204518-AC,1-202204524-202204534-AC,1-202204543-202204555-AC,1-202204593-202204603-AC,1-202204626-202204636-AC,1-202204642-202204654-AC,1-202204660-202204670-AC,1-202204678-202204690-AC,1-202204696-202204710-AC,1-202204730-202204742-AC,1-202204748-202204762-AC,1-202204773-202204787-AC,1-202204790-202204799-CA,1-202204849-202204861-AC,1-202204868-202204878-AC,1-202204887-202204901-AC,1-202204907-202204921-AC,1-202204942-202204951-CA,1-202204961-202204973-AC,1-202204991-202205003-AC,1-202205009-202205019-AC,1-202205037-202205047-AC,1-202205053-202205065-AC,1-202205082-202205095-CA,1-202205135-202205147-AC,1-202205150-202205159-CA,1-202205209-202205221-AC,1-202205228-202205238-AC,1-202205247-202205261-AC,1-202205267-202205281-AC,1-202205302-202205311-CA,1-202205321-202205333-AC,1-202205351-202205363-AC,1-202205369-202205379-AC,1-202205397-202205407-AC,1-202205413-202205425-AC,1-202205445-202205457-AC,1-202205463-202205475-AC,1-202205484-202205496-AC,1-202205506-202205516-AC,1-202205527-202205540-CA,1-202205599-202205609-AC,1-202205641-202205655-AC,1-202205674-202205684-AC,1-202205697-202205707-AC,1-202205712-202205722-AC,1-202205731-202205745-AC,1-202205756-202205768-AC,1-202205816-202205826-AC,1-202205830-202205840-AC,1-202205849-202205857-AC,1-202205885-202205897-AC,1-202205900-202205914-AC,1-202205927-202205936-AC,1-202205946-202205961-AC,1-202205969-202205989-AC;MOTIFS=CCT,ACACACACACCTCCAC,AC,CA,CACACACACACCTC;STRUC=<VC16510>	HPRC,HGSVC	No	0.037	No	NA,NA	NA	NA
chr1:202205230	34182	INS	304	0.85	0.5688	3	LGR6(4.0125e-10,0.886)	NA	NA	NA	NA	NA	NA	NA	NA	No	ID=1-202204123-202204132-CCT,1-202204213-202204226-CA,1-202204229-202204244-CA,1-202204263-202204275-AC,1-202204281-202204291-AC,1-202204297-202204309-AC,1-202204319-202204328-CCT,1-202204329-202204339-AC,1-202204329-202204385-ACACACACACCTCCAC,1-202204342-202204355-CA,1-202204358-202204371-CA,1-202204360-202204404-CACACACACACCTC,1-202204374-202204385-CA,1-202204388-202204399-CA,1-202204413-202204424-CA,1-202204430-202204444-AC,1-202204447-202204460-CA,1-202204463-202204474-CA,1-202204489-202204500-CA,1-202204506-202204518-AC,1-202204524-202204534-AC,1-202204543-202204555-AC,1-202204593-202204603-AC,1-202204626-202204636-AC,1-202204642-202204654-AC,1-202204660-202204670-AC,1-202204678-202204690-AC,1-202204696-202204710-AC,1-202204730-202204742-AC,1-202204748-202204762-AC,1-202204773-202204787-AC,1-202204790-202204799-CA,1-202204849-202204861-AC,1-202204868-202204878-AC,1-202204887-202204901-AC,1-202204907-202204921-AC,1-202204942-202204951-CA,1-202204961-202204973-AC,1-202204991-202205003-AC,1-202205009-202205019-AC,1-202205037-202205047-AC,1-202205053-202205065-AC,1-202205082-202205095-CA,1-202205135-202205147-AC,1-202205150-202205159-CA,1-202205209-202205221-AC,1-202205228-202205238-AC,1-202205247-202205261-AC,1-202205267-202205281-AC,1-202205302-202205311-CA,1-202205321-202205333-AC,1-202205351-202205363-AC,1-202205369-202205379-AC,1-202205397-202205407-AC,1-202205413-202205425-AC,1-202205445-202205457-AC,1-202205463-202205475-AC,1-202205484-202205496-AC,1-202205506-202205516-AC,1-202205527-202205540-CA,1-202205599-202205609-AC,1-202205641-202205655-AC,1-202205674-202205684-AC,1-202205697-202205707-AC,1-202205712-202205722-AC,1-202205731-202205745-AC,1-202205756-202205768-AC,1-202205816-202205826-AC,1-202205830-202205840-AC,1-202205849-202205857-AC,1-202205885-202205897-AC,1-202205900-202205914-AC,1-202205927-202205936-AC,1-202205946-202205961-AC,1-202205969-202205989-AC;MOTIFS=CCT,ACACACACACCTCCAC,AC,CA,CACACACACACCTC;STRUC=<VC16510>	HPRC,HGSVC,1KG-ONT	No	0.037	No	NA,NA	NA	NA
chr1:202205230	34181	INS	1898	0.9043	0.3423	1	LGR6(4.0125e-10,0.886)	NA	NA	NA	NA	NA	NA	NA	NA	No	ID=1-202204123-202204132-CCT,1-202204213-202204226-CA,1-202204229-202204244-CA,1-202204263-202204275-AC,1-202204281-202204291-AC,1-202204297-202204309-AC,1-202204319-202204328-CCT,1-202204329-202204339-AC,1-202204329-202204385-ACACACACACCTCCAC,1-202204342-202204355-CA,1-202204358-202204371-CA,1-202204360-202204404-CACACACACACCTC,1-202204374-202204385-CA,1-202204388-202204399-CA,1-202204413-202204424-CA,1-202204430-202204444-AC,1-202204447-202204460-CA,1-202204463-202204474-CA,1-202204489-202204500-CA,1-202204506-202204518-AC,1-202204524-202204534-AC,1-202204543-202204555-AC,1-202204593-202204603-AC,1-202204626-202204636-AC,1-202204642-202204654-AC,1-202204660-202204670-AC,1-202204678-202204690-AC,1-202204696-202204710-AC,1-202204730-202204742-AC,1-202204748-202204762-AC,1-202204773-202204787-AC,1-202204790-202204799-CA,1-202204849-202204861-AC,1-202204868-202204878-AC,1-202204887-202204901-AC,1-202204907-202204921-AC,1-202204942-202204951-CA,1-202204961-202204973-AC,1-202204991-202205003-AC,1-202205009-202205019-AC,1-202205037-202205047-AC,1-202205053-202205065-AC,1-202205082-202205095-CA,1-202205135-202205147-AC,1-202205150-202205159-CA,1-202205209-202205221-AC,1-202205228-202205238-AC,1-202205247-202205261-AC,1-202205267-202205281-AC,1-202205302-202205311-CA,1-202205321-202205333-AC,1-202205351-202205363-AC,1-202205369-202205379-AC,1-202205397-202205407-AC,1-202205413-202205425-AC,1-202205445-202205457-AC,1-202205463-202205475-AC,1-202205484-202205496-AC,1-202205506-202205516-AC,1-202205527-202205540-CA,1-202205599-202205609-AC,1-202205641-202205655-AC,1-202205674-202205684-AC,1-202205697-202205707-AC,1-202205712-202205722-AC,1-202205731-202205745-AC,1-202205756-202205768-AC,1-202205816-202205826-AC,1-202205830-202205840-AC,1-202205849-202205857-AC,1-202205885-202205897-AC,1-202205900-202205914-AC,1-202205927-202205936-AC,1-202205946-202205961-AC,1-202205969-202205989-AC;MOTIFS=CCT,ACACACACACCTCCAC,AC,CA,CACACACACACCTC;STRUC=<VC16510>	HPRC,HGSVC	No	0.037	No	NA,NA	NA	NA
chr1:202205230	34179	INS	308	0.8545	0.6208	2	LGR6(4.0125e-10,0.886)	NA	NA	NA	NA	NA	NA	NA	NA	No	ID=1-202204123-202204132-CCT,1-202204213-202204226-CA,1-202204229-202204244-CA,1-202204263-202204275-AC,1-202204281-202204291-AC,1-202204297-202204309-AC,1-202204319-202204328-CCT,1-202204329-202204339-AC,1-202204329-202204385-ACACACACACCTCCAC,1-202204342-202204355-CA,1-202204358-202204371-CA,1-202204360-202204404-CACACACACACCTC,1-202204374-202204385-CA,1-202204388-202204399-CA,1-202204413-202204424-CA,1-202204430-202204444-AC,1-202204447-202204460-CA,1-202204463-202204474-CA,1-202204489-202204500-CA,1-202204506-202204518-AC,1-202204524-202204534-AC,1-202204543-202204555-AC,1-202204593-202204603-AC,1-202204626-202204636-AC,1-202204642-202204654-AC,1-202204660-202204670-AC,1-202204678-202204690-AC,1-202204696-202204710-AC,1-202204730-202204742-AC,1-202204748-202204762-AC,1-202204773-202204787-AC,1-202204790-202204799-CA,1-202204849-202204861-AC,1-202204868-202204878-AC,1-202204887-202204901-AC,1-202204907-202204921-AC,1-202204942-202204951-CA,1-202204961-202204973-AC,1-202204991-202205003-AC,1-202205009-202205019-AC,1-202205037-202205047-AC,1-202205053-202205065-AC,1-202205082-202205095-CA,1-202205135-202205147-AC,1-202205150-202205159-CA,1-202205209-202205221-AC,1-202205228-202205238-AC,1-202205247-202205261-AC,1-202205267-202205281-AC,1-202205302-202205311-CA,1-202205321-202205333-AC,1-202205351-202205363-AC,1-202205369-202205379-AC,1-202205397-202205407-AC,1-202205413-202205425-AC,1-202205445-202205457-AC,1-202205463-202205475-AC,1-202205484-202205496-AC,1-202205506-202205516-AC,1-202205527-202205540-CA,1-202205599-202205609-AC,1-202205641-202205655-AC,1-202205674-202205684-AC,1-202205697-202205707-AC,1-202205712-202205722-AC,1-202205731-202205745-AC,1-202205756-202205768-AC,1-202205816-202205826-AC,1-202205830-202205840-AC,1-202205849-202205857-AC,1-202205885-202205897-AC,1-202205900-202205914-AC,1-202205927-202205936-AC,1-202205946-202205961-AC,1-202205969-202205989-AC;MOTIFS=CCT,ACACACACACCTCCAC,AC,CA,CACACACACACCTC;STRUC=<VC16510>	HPRC,HGSVC,1KG-ONT	No	0.037	No	NA,NA	NA	NA
chr1:202205230	34178	INS	283	0.8144	0.6734	1	LGR6(4.0125e-10,0.886)	NA	NA	NA	NA	NA	NA	NA	NA	No	ID=1-202204123-202204132-CCT,1-202204213-202204226-CA,1-202204229-202204244-CA,1-202204263-202204275-AC,1-202204281-202204291-AC,1-202204297-202204309-AC,1-202204319-202204328-CCT,1-202204329-202204339-AC,1-202204329-202204385-ACACACACACCTCCAC,1-202204342-202204355-CA,1-202204358-202204371-CA,1-202204360-202204404-CACACACACACCTC,1-202204374-202204385-CA,1-202204388-202204399-CA,1-202204413-202204424-CA,1-202204430-202204444-AC,1-202204447-202204460-CA,1-202204463-202204474-CA,1-202204489-202204500-CA,1-202204506-202204518-AC,1-202204524-202204534-AC,1-202204543-202204555-AC,1-202204593-202204603-AC,1-202204626-202204636-AC,1-202204642-202204654-AC,1-202204660-202204670-AC,1-202204678-202204690-AC,1-202204696-202204710-AC,1-202204730-202204742-AC,1-202204748-202204762-AC,1-202204773-202204787-AC,1-202204790-202204799-CA,1-202204849-202204861-AC,1-202204868-202204878-AC,1-202204887-202204901-AC,1-202204907-202204921-AC,1-202204942-202204951-CA,1-202204961-202204973-AC,1-202204991-202205003-AC,1-202205009-202205019-AC,1-202205037-202205047-AC,1-202205053-202205065-AC,1-202205082-202205095-CA,1-202205135-202205147-AC,1-202205150-202205159-CA,1-202205209-202205221-AC,1-202205228-202205238-AC,1-202205247-202205261-AC,1-202205267-202205281-AC,1-202205302-202205311-CA,1-202205321-202205333-AC,1-202205351-202205363-AC,1-202205369-202205379-AC,1-202205397-202205407-AC,1-202205413-202205425-AC,1-202205445-202205457-AC,1-202205463-202205475-AC,1-202205484-202205496-AC,1-202205506-202205516-AC,1-202205527-202205540-CA,1-202205599-202205609-AC,1-202205641-202205655-AC,1-202205674-202205684-AC,1-202205697-202205707-AC,1-202205712-202205722-AC,1-202205731-202205745-AC,1-202205756-202205768-AC,1-202205816-202205826-AC,1-202205830-202205840-AC,1-202205849-202205857-AC,1-202205885-202205897-AC,1-202205900-202205914-AC,1-202205927-202205936-AC,1-202205946-202205961-AC,1-202205969-202205989-AC;MOTIFS=CCT,ACACACACACCTCCAC,AC,CA,CACACACACACCTC;STRUC=<VC16510>	HPRC,HGSVC,1KG-ONT	No	0.037	No	NA,NA	NA	NA
chr1:202205406	34185	INS	212	0.8107	0.6775	3	LGR6(4.0125e-10,0.886)	NA	NA	NA	NA	NA	NA	NA	NA	No	ID=1-202204123-202204132-CCT,1-202204213-202204226-CA,1-202204229-202204244-CA,1-202204263-202204275-AC,1-202204281-202204291-AC,1-202204297-202204309-AC,1-202204319-202204328-CCT,1-202204329-202204339-AC,1-202204329-202204385-ACACACACACCTCCAC,1-202204342-202204355-CA,1-202204358-202204371-CA,1-202204360-202204404-CACACACACACCTC,1-202204374-202204385-CA,1-202204388-202204399-CA,1-202204413-202204424-CA,1-202204430-202204444-AC,1-202204447-202204460-CA,1-202204463-202204474-CA,1-202204489-202204500-CA,1-202204506-202204518-AC,1-202204524-202204534-AC,1-202204543-202204555-AC,1-202204593-202204603-AC,1-202204626-202204636-AC,1-202204642-202204654-AC,1-202204660-202204670-AC,1-202204678-202204690-AC,1-202204696-202204710-AC,1-202204730-202204742-AC,1-202204748-202204762-AC,1-202204773-202204787-AC,1-202204790-202204799-CA,1-202204849-202204861-AC,1-202204868-202204878-AC,1-202204887-202204901-AC,1-202204907-202204921-AC,1-202204942-202204951-CA,1-202204961-202204973-AC,1-202204991-202205003-AC,1-202205009-202205019-AC,1-202205037-202205047-AC,1-202205053-202205065-AC,1-202205082-202205095-CA,1-202205135-202205147-AC,1-202205150-202205159-CA,1-202205209-202205221-AC,1-202205228-202205238-AC,1-202205247-202205261-AC,1-202205267-202205281-AC,1-202205302-202205311-CA,1-202205321-202205333-AC,1-202205351-202205363-AC,1-202205369-202205379-AC,1-202205397-202205407-AC,1-202205413-202205425-AC,1-202205445-202205457-AC,1-202205463-202205475-AC,1-202205484-202205496-AC,1-202205506-202205516-AC,1-202205527-202205540-CA,1-202205599-202205609-AC,1-202205641-202205655-AC,1-202205674-202205684-AC,1-202205697-202205707-AC,1-202205712-202205722-AC,1-202205731-202205745-AC,1-202205756-202205768-AC,1-202205816-202205826-AC,1-202205830-202205840-AC,1-202205849-202205857-AC,1-202205885-202205897-AC,1-202205900-202205914-AC,1-202205927-202205936-AC,1-202205946-202205961-AC,1-202205969-202205989-AC;MOTIFS=CCT,ACACACACACCTCCAC,AC,CA,CACACACACACCTC;STRUC=<VC16510>	HPRC	No	0.037	No	NA,NA	NA	NA
chr1:202205406	34187	INS	1648	0.8439	0.5758	9	LGR6(4.0125e-10,0.886)	NA	NA	NA	NA	NA	NA	NA	NA	No	ID=1-202204123-202204132-CCT,1-202204213-202204226-CA,1-202204229-202204244-CA,1-202204263-202204275-AC,1-202204281-202204291-AC,1-202204297-202204309-AC,1-202204319-202204328-CCT,1-202204329-202204339-AC,1-202204329-202204385-ACACACACACCTCCAC,1-202204342-202204355-CA,1-202204358-202204371-CA,1-202204360-202204404-CACACACACACCTC,1-202204374-202204385-CA,1-202204388-202204399-CA,1-202204413-202204424-CA,1-202204430-202204444-AC,1-202204447-202204460-CA,1-202204463-202204474-CA,1-202204489-202204500-CA,1-202204506-202204518-AC,1-202204524-202204534-AC,1-202204543-202204555-AC,1-202204593-202204603-AC,1-202204626-202204636-AC,1-202204642-202204654-AC,1-202204660-202204670-AC,1-202204678-202204690-AC,1-202204696-202204710-AC,1-202204730-202204742-AC,1-202204748-202204762-AC,1-202204773-202204787-AC,1-202204790-202204799-CA,1-202204849-202204861-AC,1-202204868-202204878-AC,1-202204887-202204901-AC,1-202204907-202204921-AC,1-202204942-202204951-CA,1-202204961-202204973-AC,1-202204991-202205003-AC,1-202205009-202205019-AC,1-202205037-202205047-AC,1-202205053-202205065-AC,1-202205082-202205095-CA,1-202205135-202205147-AC,1-202205150-202205159-CA,1-202205209-202205221-AC,1-202205228-202205238-AC,1-202205247-202205261-AC,1-202205267-202205281-AC,1-202205302-202205311-CA,1-202205321-202205333-AC,1-202205351-202205363-AC,1-202205369-202205379-AC,1-202205397-202205407-AC,1-202205413-202205425-AC,1-202205445-202205457-AC,1-202205463-202205475-AC,1-202205484-202205496-AC,1-202205506-202205516-AC,1-202205527-202205540-CA,1-202205599-202205609-AC,1-202205641-202205655-AC,1-202205674-202205684-AC,1-202205697-202205707-AC,1-202205712-202205722-AC,1-202205731-202205745-AC,1-202205756-202205768-AC,1-202205816-202205826-AC,1-202205830-202205840-AC,1-202205849-202205857-AC,1-202205885-202205897-AC,1-202205900-202205914-AC,1-202205927-202205936-AC,1-202205946-202205961-AC,1-202205969-202205989-AC;MOTIFS=CCT,ACACACACACCTCCAC,AC,CA,CACACACACACCTC;STRUC=<VC16510>	HPRC,HGSVC	No	0.037	Yes	NA,NA	NA	NA
chr1:202205410	34188	INS	1952	0.8322	0.6181	37	LGR6(4.0125e-10,0.886)	NA	NA	NA	NA	NA	NA	NA	NA	No	ID=1-202204123-202204132-CCT,1-202204213-202204226-CA,1-202204229-202204244-CA,1-202204263-202204275-AC,1-202204281-202204291-AC,1-202204297-202204309-AC,1-202204319-202204328-CCT,1-202204329-202204339-AC,1-202204329-202204385-ACACACACACCTCCAC,1-202204342-202204355-CA,1-202204358-202204371-CA,1-202204360-202204404-CACACACACACCTC,1-202204374-202204385-CA,1-202204388-202204399-CA,1-202204413-202204424-CA,1-202204430-202204444-AC,1-202204447-202204460-CA,1-202204463-202204474-CA,1-202204489-202204500-CA,1-202204506-202204518-AC,1-202204524-202204534-AC,1-202204543-202204555-AC,1-202204593-202204603-AC,1-202204626-202204636-AC,1-202204642-202204654-AC,1-202204660-202204670-AC,1-202204678-202204690-AC,1-202204696-202204710-AC,1-202204730-202204742-AC,1-202204748-202204762-AC,1-202204773-202204787-AC,1-202204790-202204799-CA,1-202204849-202204861-AC,1-202204868-202204878-AC,1-202204887-202204901-AC,1-202204907-202204921-AC,1-202204942-202204951-CA,1-202204961-202204973-AC,1-202204991-202205003-AC,1-202205009-202205019-AC,1-202205037-202205047-AC,1-202205053-202205065-AC,1-202205082-202205095-CA,1-202205135-202205147-AC,1-202205150-202205159-CA,1-202205209-202205221-AC,1-202205228-202205238-AC,1-202205247-202205261-AC,1-202205267-202205281-AC,1-202205302-202205311-CA,1-202205321-202205333-AC,1-202205351-202205363-AC,1-202205369-202205379-AC,1-202205397-202205407-AC,1-202205413-202205425-AC,1-202205445-202205457-AC,1-202205463-202205475-AC,1-202205484-202205496-AC,1-202205506-202205516-AC,1-202205527-202205540-CA,1-202205599-202205609-AC,1-202205641-202205655-AC,1-202205674-202205684-AC,1-202205697-202205707-AC,1-202205712-202205722-AC,1-202205731-202205745-AC,1-202205756-202205768-AC,1-202205816-202205826-AC,1-202205830-202205840-AC,1-202205849-202205857-AC,1-202205885-202205897-AC,1-202205900-202205914-AC,1-202205927-202205936-AC,1-202205946-202205961-AC,1-202205969-202205989-AC;MOTIFS=CCT,ACACACACACCTCCAC,AC,CA,CACACACACACCTC;STRUC=<VC16510>	HPRC,HGSVC	No	0.037	Yes	NA,NA	NA	NA
chr1:202205410	34189	INS	567	0.9042	0.3484	2	LGR6(4.0125e-10,0.886)	NA	NA	NA	NA	NA	NA	NA	NA	No	ID=1-202204123-202204132-CCT,1-202204213-202204226-CA,1-202204229-202204244-CA,1-202204263-202204275-AC,1-202204281-202204291-AC,1-202204297-202204309-AC,1-202204319-202204328-CCT,1-202204329-202204339-AC,1-202204329-202204385-ACACACACACCTCCAC,1-202204342-202204355-CA,1-202204358-202204371-CA,1-202204360-202204404-CACACACACACCTC,1-202204374-202204385-CA,1-202204388-202204399-CA,1-202204413-202204424-CA,1-202204430-202204444-AC,1-202204447-202204460-CA,1-202204463-202204474-CA,1-202204489-202204500-CA,1-202204506-202204518-AC,1-202204524-202204534-AC,1-202204543-202204555-AC,1-202204593-202204603-AC,1-202204626-202204636-AC,1-202204642-202204654-AC,1-202204660-202204670-AC,1-202204678-202204690-AC,1-202204696-202204710-AC,1-202204730-202204742-AC,1-202204748-202204762-AC,1-202204773-202204787-AC,1-202204790-202204799-CA,1-202204849-202204861-AC,1-202204868-202204878-AC,1-202204887-202204901-AC,1-202204907-202204921-AC,1-202204942-202204951-CA,1-202204961-202204973-AC,1-202204991-202205003-AC,1-202205009-202205019-AC,1-202205037-202205047-AC,1-202205053-202205065-AC,1-202205082-202205095-CA,1-202205135-202205147-AC,1-202205150-202205159-CA,1-202205209-202205221-AC,1-202205228-202205238-AC,1-202205247-202205261-AC,1-202205267-202205281-AC,1-202205302-202205311-CA,1-202205321-202205333-AC,1-202205351-202205363-AC,1-202205369-202205379-AC,1-202205397-202205407-AC,1-202205413-202205425-AC,1-202205445-202205457-AC,1-202205463-202205475-AC,1-202205484-202205496-AC,1-202205506-202205516-AC,1-202205527-202205540-CA,1-202205599-202205609-AC,1-202205641-202205655-AC,1-202205674-202205684-AC,1-202205697-202205707-AC,1-202205712-202205722-AC,1-202205731-202205745-AC,1-202205756-202205768-AC,1-202205816-202205826-AC,1-202205830-202205840-AC,1-202205849-202205857-AC,1-202205885-202205897-AC,1-202205900-202205914-AC,1-202205927-202205936-AC,1-202205946-202205961-AC,1-202205969-202205989-AC;MOTIFS=CCT,ACACACACACCTCCAC,AC,CA,CACACACACACCTC;STRUC=<VC16510>	HPRC,HGSVC	No	0.037	No	NA,NA	NA	NA
chr1:202205467	34191	INS	1872	0.8386	0.6395	1	LGR6(4.0125e-10,0.886)	NA	NA	NA	NA	NA	NA	NA	NA	No	ID=1-202204123-202204132-CCT,1-202204213-202204226-CA,1-202204229-202204244-CA,1-202204263-202204275-AC,1-202204281-202204291-AC,1-202204297-202204309-AC,1-202204319-202204328-CCT,1-202204329-202204339-AC,1-202204329-202204385-ACACACACACCTCCAC,1-202204342-202204355-CA,1-202204358-202204371-CA,1-202204360-202204404-CACACACACACCTC,1-202204374-202204385-CA,1-202204388-202204399-CA,1-202204413-202204424-CA,1-202204430-202204444-AC,1-202204447-202204460-CA,1-202204463-202204474-CA,1-202204489-202204500-CA,1-202204506-202204518-AC,1-202204524-202204534-AC,1-202204543-202204555-AC,1-202204593-202204603-AC,1-202204626-202204636-AC,1-202204642-202204654-AC,1-202204660-202204670-AC,1-202204678-202204690-AC,1-202204696-202204710-AC,1-202204730-202204742-AC,1-202204748-202204762-AC,1-202204773-202204787-AC,1-202204790-202204799-CA,1-202204849-202204861-AC,1-202204868-202204878-AC,1-202204887-202204901-AC,1-202204907-202204921-AC,1-202204942-202204951-CA,1-202204961-202204973-AC,1-202204991-202205003-AC,1-202205009-202205019-AC,1-202205037-202205047-AC,1-202205053-202205065-AC,1-202205082-202205095-CA,1-202205135-202205147-AC,1-202205150-202205159-CA,1-202205209-202205221-AC,1-202205228-202205238-AC,1-202205247-202205261-AC,1-202205267-202205281-AC,1-202205302-202205311-CA,1-202205321-202205333-AC,1-202205351-202205363-AC,1-202205369-202205379-AC,1-202205397-202205407-AC,1-202205413-202205425-AC,1-202205445-202205457-AC,1-202205463-202205475-AC,1-202205484-202205496-AC,1-202205506-202205516-AC,1-202205527-202205540-CA,1-202205599-202205609-AC,1-202205641-202205655-AC,1-202205674-202205684-AC,1-202205697-202205707-AC,1-202205712-202205722-AC,1-202205731-202205745-AC,1-202205756-202205768-AC,1-202205816-202205826-AC,1-202205830-202205840-AC,1-202205849-202205857-AC,1-202205885-202205897-AC,1-202205900-202205914-AC,1-202205927-202205936-AC,1-202205946-202205961-AC,1-202205969-202205989-AC;MOTIFS=CCT,ACACACACACCTCCAC,AC,CA,CACACACACACCTC;STRUC=<VC16510>	HPRC,HGSVC	No	0.042	No	NA,NA	NA	NA
chr1:202205735	34192	INS	478	0.794	0.6958	1	LGR6(4.0125e-10,0.886)	NA	NA	NA	NA	NA	NA	NA	NA	No	ID=1-202204123-202204132-CCT,1-202204213-202204226-CA,1-202204229-202204244-CA,1-202204263-202204275-AC,1-202204281-202204291-AC,1-202204297-202204309-AC,1-202204319-202204328-CCT,1-202204329-202204339-AC,1-202204329-202204385-ACACACACACCTCCAC,1-202204342-202204355-CA,1-202204358-202204371-CA,1-202204360-202204404-CACACACACACCTC,1-202204374-202204385-CA,1-202204388-202204399-CA,1-202204413-202204424-CA,1-202204430-202204444-AC,1-202204447-202204460-CA,1-202204463-202204474-CA,1-202204489-202204500-CA,1-202204506-202204518-AC,1-202204524-202204534-AC,1-202204543-202204555-AC,1-202204593-202204603-AC,1-202204626-202204636-AC,1-202204642-202204654-AC,1-202204660-202204670-AC,1-202204678-202204690-AC,1-202204696-202204710-AC,1-202204730-202204742-AC,1-202204748-202204762-AC,1-202204773-202204787-AC,1-202204790-202204799-CA,1-202204849-202204861-AC,1-202204868-202204878-AC,1-202204887-202204901-AC,1-202204907-202204921-AC,1-202204942-202204951-CA,1-202204961-202204973-AC,1-202204991-202205003-AC,1-202205009-202205019-AC,1-202205037-202205047-AC,1-202205053-202205065-AC,1-202205082-202205095-CA,1-202205135-202205147-AC,1-202205150-202205159-CA,1-202205209-202205221-AC,1-202205228-202205238-AC,1-202205247-202205261-AC,1-202205267-202205281-AC,1-202205302-202205311-CA,1-202205321-202205333-AC,1-202205351-202205363-AC,1-202205369-202205379-AC,1-202205397-202205407-AC,1-202205413-202205425-AC,1-202205445-202205457-AC,1-202205463-202205475-AC,1-202205484-202205496-AC,1-202205506-202205516-AC,1-202205527-202205540-CA,1-202205599-202205609-AC,1-202205641-202205655-AC,1-202205674-202205684-AC,1-202205697-202205707-AC,1-202205712-202205722-AC,1-202205731-202205745-AC,1-202205756-202205768-AC,1-202205816-202205826-AC,1-202205830-202205840-AC,1-202205849-202205857-AC,1-202205885-202205897-AC,1-202205900-202205914-AC,1-202205927-202205936-AC,1-202205946-202205961-AC,1-202205969-202205989-AC;MOTIFS=CCT,ACACACACACCTCCAC,AC,CA,CACACACACACCTC;STRUC=<VC16510>	HPRC,HGSVC	No	0.135	No	NA,NA	NA	NA
chr1:202210939	34193	INS	60	0.8251	0.6547	1	LGR6(4.0125e-10,0.886)	NA	NA	NA	NA	NA	NA	NA	NA	No	NA	NA	No	0.142	No	NA,NA	NA	NA
chr1:202236923	34194	INS	100	0.8836	0.443	1	LGR6(4.0125e-10,0.886)	NA	NA	NA	NA	NA	NA	NA	enhancer	No	NA	NA	No	6.463	No	NA,NA	NA	NA
chr1:202257101	34195	DEL	89	0.9048	0.3474	4	LGR6(4.0125e-10,0.886)	NA	NA	NA	NA	NA	NA	NA	NA	No	NA	NA	Yes	2.428	Yes	NA,NA	NA	NA
chr1:202261747	34196	INS	347	0.8094	0.6841	4	LGR6(4.0125e-10,0.886)	NA	NA	NA	NA	NA	NA	NA	NA	No	NA	HPRC,HGSVC	Yes	1.616	Yes	NA,NA	NA	NA
chr1:202325985	34197	DEL	2558	0.8002	0.6867	28	NA	NA	NA	NA	NA	NA	NA	NA	NA	No	ID=1-202326553-202326564-A;MOTIFS=A;STRUC=<TR267668>,ID=1-202327540-202327561-A;MOTIFS=A;STRUC=<TR267669>,ID=1-202328046-202328057-T;MOTIFS=T;STRUC=<TR267670>	HGSVC,1KG-ONT	Yes	3.478	Yes	NA,NA	NA	NA
chr1:202328964	34198	DEL	291	0.8247	0.646	28	NA	NA	NA	NA	NA	NA	NA	NA	NA	No	ID=1-202329181-202329192-CAT;MOTIFS=CAT;STRUC=<TR267671>	HGSVC,1KG-ONT	Yes	5.364	Yes	NA,NA	NA	NA
chr1:202332907	34199	INS	50	0.8313	0.6183	1	UBE2T(0.082991,0.838)	NA	NA	NA	NA	NA	NA	NA	NA	No	NA	NA	No	2.17	No	NA,NA	NA	NA
chr1:202345625	34200	INS	257	0.8245	0.6321	1	NA	NA	NA	NA	NA	NA	NA	NA	NA	No	NA	NA	No	0.354	No	NA,NA	NA	NA
chr1:202346743	34201	INS	343	0.8214	0.6634	3	NA	NA	NA	NA	NA	NA	NA	NA	NA	No	NA	NA	Yes	5.939	No	NA,NA	NA	NA
chr1:202371827	34202	DEL	68	0.9781	0.2055	1	PPP1R12B(1.1188e-12,0.728)	NA	NA	NA	NA	NA	NA	NA	NA	Yes	ID=1-202371858-202371880-T;MOTIFS=T;STRUC=<TR267760>	HPRC	No	2.352	No	NA,NA	NA	NA
chr1:202391570	34215	DEL	120	0.8906	0.3875	13	PPP1R12B(1.1188e-12,0.728)	NA	NA	NA	NA	NA	NA	NA	NA	Yes	ID=1-202391570-202392154-TGAAGATAAATGAATTATCTTCAGGTGTAC;MOTIFS=TGAAGATAAATGAATTATCTTCAGGTGTAC;STRUC=<TR267804>	HPRC,HGSVC	No	3.614	Yes	NA,NA	NA	NA
chr1:202391570	34216	DEL	150	0.8853	0.4279	18	PPP1R12B(1.1188e-12,0.728)	NA	NA	NA	NA	NA	NA	NA	NA	Yes	ID=1-202391570-202392154-TGAAGATAAATGAATTATCTTCAGGTGTAC;MOTIFS=TGAAGATAAATGAATTATCTTCAGGTGTAC;STRUC=<TR267804>	HPRC,HGSVC	No	3.575	Yes	NA,NA	NA	NA
chr1:202391570	34217	DEL	180	0.9242	0.3358	100	PPP1R12B(1.1188e-12,0.728)	NA	NA	NA	NA	NA	NA	NA	NA	Yes	ID=1-202391570-202392154-TGAAGATAAATGAATTATCTTCAGGTGTAC;MOTIFS=TGAAGATAAATGAATTATCTTCAGGTGTAC;STRUC=<TR267804>	HPRC,HGSVC	No	3.644	Yes	NA,NA	NA	NA
chr1:202391570	34218	DEL	210	0.9091	0.3351	148	PPP1R12B(1.1188e-12,0.728)	NA	NA	NA	NA	NA	NA	NA	NA	Yes	ID=1-202391570-202392154-TGAAGATAAATGAATTATCTTCAGGTGTAC;MOTIFS=TGAAGATAAATGAATTATCTTCAGGTGTAC;STRUC=<TR267804>	HPRC,HGSVC	No	3.421	Yes	NA,NA	NA	NA
chr1:202391570	34219	DEL	240	0.8408	0.6031	286	PPP1R12B(1.1188e-12,0.728)	NA	NA	NA	NA	NA	NA	NA	NA	Yes	ID=1-202391570-202392154-TGAAGATAAATGAATTATCTTCAGGTGTAC;MOTIFS=TGAAGATAAATGAATTATCTTCAGGTGTAC;STRUC=<TR267804>	HPRC,HGSVC,1KG-ONT	No	3.148	Yes	NA,NA	NA	NA
chr1:202391570	34220	DEL	270	0.975	0.1238	37	PPP1R12B(1.1188e-12,0.728)	NA	NA	NA	NA	NA	NA	NA	NA	Yes	ID=1-202391570-202392154-TGAAGATAAATGAATTATCTTCAGGTGTAC;MOTIFS=TGAAGATAAATGAATTATCTTCAGGTGTAC;STRUC=<TR267804>	HPRC,HGSVC,1KG-ONT	No	3.14	Yes	NA,NA	NA	NA
chr1:202391570	34221	DEL	300	0.9384	0.2379	11	PPP1R12B(1.1188e-12,0.728)	NA	NA	NA	NA	NA	NA	NA	NA	Yes	ID=1-202391570-202392154-TGAAGATAAATGAATTATCTTCAGGTGTAC;MOTIFS=TGAAGATAAATGAATTATCTTCAGGTGTAC;STRUC=<TR267804>	HPRC,HGSVC,1KG-ONT	No	3.375	Yes	NA,NA	NA	NA
chr1:202391570	34222	DEL	330	0.9625	0.1661	63	PPP1R12B(1.1188e-12,0.728)	NA	NA	NA	NA	NA	NA	NA	NA	Yes	ID=1-202391570-202392154-TGAAGATAAATGAATTATCTTCAGGTGTAC;MOTIFS=TGAAGATAAATGAATTATCTTCAGGTGTAC;STRUC=<TR267804>	HPRC,HGSVC,1KG-ONT	No	3.724	Yes	NA,NA	NA	NA
chr1:202391570	34223	DEL	360	0.9028	0.3536	3	PPP1R12B(1.1188e-12,0.728)	NA	NA	NA	NA	NA	NA	NA	NA	Yes	ID=1-202391570-202392154-TGAAGATAAATGAATTATCTTCAGGTGTAC;MOTIFS=TGAAGATAAATGAATTATCTTCAGGTGTAC;STRUC=<TR267804>	HPRC,HGSVC,1KG-ONT	No	3.636	Yes	NA,NA	NA	NA
chr1:202391570	34224	DEL	390	0.8731	0.449	39	PPP1R12B(1.1188e-12,0.728)	NA	NA	NA	NA	NA	NA	NA	NA	Yes	ID=1-202391570-202392154-TGAAGATAAATGAATTATCTTCAGGTGTAC;MOTIFS=TGAAGATAAATGAATTATCTTCAGGTGTAC;STRUC=<TR267804>	HPRC,HGSVC,1KG-ONT	No	3.989	Yes	NA,NA	NA	NA
chr1:202391570	34225	DEL	420	0.8264	0.6654	629	PPP1R12B(1.1188e-12,0.728)	NA	NA	NA	NA	NA	NA	NA	NA	Yes	ID=1-202391570-202392154-TGAAGATAAATGAATTATCTTCAGGTGTAC;MOTIFS=TGAAGATAAATGAATTATCTTCAGGTGTAC;STRUC=<TR267804>	HPRC,HGSVC,1KG-ONT	No	4.331	Yes	NA,NA	NA	NA
chr1:202391570	34226	DEL	450	0.8956	0.3713	8	PPP1R12B(1.1188e-12,0.728)	NA	NA	NA	NA	NA	NA	NA	NA	Yes	ID=1-202391570-202392154-TGAAGATAAATGAATTATCTTCAGGTGTAC;MOTIFS=TGAAGATAAATGAATTATCTTCAGGTGTAC;STRUC=<TR267804>	HPRC,HGSVC,1KG-ONT	No	4.218	Yes	NA,NA	NA	NA
chr1:202391570	34213	DEL	60	0.95	0.4335	137	PPP1R12B(1.1188e-12,0.728)	NA	NA	NA	NA	NA	NA	NA	NA	Yes	ID=1-202391570-202392154-TGAAGATAAATGAATTATCTTCAGGTGTAC;MOTIFS=TGAAGATAAATGAATTATCTTCAGGTGTAC;STRUC=<TR267804>	HPRC,HGSVC	No	3.32	Yes	NA,NA	NA	NA
chr1:202391570	34203	INS	60	0.8475	0.5724	27	PPP1R12B(1.1188e-12,0.728)	NA	NA	NA	NA	NA	NA	NA	NA	Yes	NA	HPRC,HGSVC	No	1.82	Yes	NA,NA	NA	NA
chr1:202391570	34204	INS	90	0.8764	0.4675	5	PPP1R12B(1.1188e-12,0.728)	NA	NA	NA	NA	NA	NA	NA	NA	Yes	NA	NA	No	1.82	Yes	NA,NA	NA	NA
chr1:202391570	34205	INS	120	0.8166	0.6543	14	PPP1R12B(1.1188e-12,0.728)	NA	NA	NA	NA	NA	NA	NA	NA	Yes	NA	NA	No	1.82	Yes	NA,NA	NA	NA
chr1:202391570	34206	INS	150	0.9066	0.3472	29	PPP1R12B(1.1188e-12,0.728)	NA	NA	NA	NA	NA	NA	NA	NA	Yes	NA	HPRC,HGSVC	No	1.82	Yes	NA,NA	NA	NA
chr1:202391570	34207	INS	180	0.8183	0.6432	19	PPP1R12B(1.1188e-12,0.728)	NA	NA	NA	NA	NA	NA	NA	NA	Yes	NA	HPRC,HGSVC	No	1.82	Yes	NA,NA	NA	NA
chr1:202391570	34208	INS	210	0.8762	0.4728	32	PPP1R12B(1.1188e-12,0.728)	NA	NA	NA	NA	NA	NA	NA	NA	Yes	NA	HPRC,HGSVC	No	1.82	Yes	NA,NA	NA	NA
chr1:202391570	34209	INS	240	0.8104	0.6676	62	PPP1R12B(1.1188e-12,0.728)	NA	NA	NA	NA	NA	NA	NA	NA	Yes	NA	HPRC,HGSVC	No	1.82	Yes	NA,NA	NA	NA
chr1:202391570	34210	INS	270	0.8182	0.6532	16	PPP1R12B(1.1188e-12,0.728)	NA	NA	NA	NA	NA	NA	NA	NA	Yes	NA	HPRC,HGSVC	No	1.82	Yes	NA,NA	NA	NA
chr1:202391570	34211	INS	300	0.9457	0.2243	1	PPP1R12B(1.1188e-12,0.728)	NA	NA	NA	NA	NA	NA	NA	NA	Yes	NA	HPRC,HGSVC	No	1.82	No	NA,NA	NA	NA
chr1:202391570	34212	INS	360	0.9426	0.22	1	PPP1R12B(1.1188e-12,0.728)	NA	NA	NA	NA	NA	NA	NA	NA	Yes	NA	HPRC,HGSVC	No	1.82	No	NA,NA	NA	NA
chr1:202391570	34214	DEL	90	0.8469	0.568	43	PPP1R12B(1.1188e-12,0.728)	NA	NA	NA	NA	NA	NA	NA	NA	Yes	ID=1-202391570-202392154-TGAAGATAAATGAATTATCTTCAGGTGTAC;MOTIFS=TGAAGATAAATGAATTATCTTCAGGTGTAC;STRUC=<TR267804>	HPRC,HGSVC	No	3.3	Yes	NA,NA	NA	NA
chr1:202391894	34227	DEL	92	0.8462	0.5969	25	PPP1R12B(1.1188e-12,0.728)	NA	NA	NA	NA	NA	NA	NA	NA	Yes	ID=1-202391570-202392154-TGAAGATAAATGAATTATCTTCAGGTGTAC;MOTIFS=TGAAGATAAATGAATTATCTTCAGGTGTAC;STRUC=<TR267804>	HPRC,HGSVC	No	5.046	Yes	NA,NA	NA	NA
chr1:202405146	34228	INS	332	0.9512	0.1962	1	PPP1R12B(1.1188e-12,0.728)	NA	NA	NA	NA	NA	NA	NA	NA	Yes	NA	HGSVC	Yes	9.732	No	NA,NA	NA	NA
chr1:202405693	34229	DEL	1087	0.865	0.5218	1	PPP1R12B(1.1188e-12,0.728)	NA	NA	NA	NA	NA	NA	NA	NA	Yes	NA	NA	No	10.67	No	NA,NA	NA	NA
chr1:202458065	34230	DEL	283	0.9717	0.1181	494	PPP1R12B(1.1188e-12,0.728)	NA	NA	NA	NA	NA	NA	NA	NA	Yes	ID=1-202457942-202457954-A,1-202458402-202458417-GTTTT;MOTIFS=GTTTT,A;STRUC=<VC16528>	HPRC,HGSVC,1KG-ONT	No	3.686	Yes	NA,NA	NA	NA
chr1:202475848	34232	INS	319	0.9541	0.2061	4	PPP1R12B(1.1188e-12,0.728)	NA	NA	NA	NA	NA	NA	NA	NA	Yes	NA	HGSVC,1KG-ONT	Yes	0.44	Yes	NA,NA	NA	NA
chr1:202507473	34233	DEL	64	0.8949	0.3895	1	PPP1R12B(1.1188e-12,0.728)	NA	NA	NA	NA	NA	NA	NA	NA	Yes	NA	NA	Yes	8.157	No	NA,NA	NA	NA
chr1:202527085	34234	INS	6059	0.9914	0.0339	42	PPP1R12B(1.1188e-12,0.728)	NA	NA	NA	NA	NA	NA	NA	NA	Yes	NA	HPRC,HGSVC,1KG-ONT	No	8.229	Yes	NA,NA	NA	NA
chr1:202555297	34235	DEL	54	0.9051	0.3525	3	PPP1R12B(1.1188e-12,0.728)	NA	NA	NA	NA	NA	NA	NA	NA	Yes	ID=1-202555325-202555353-A;MOTIFS=A;STRUC=<TR268067>	NA	No	4.53	Yes	NA,NA	NA	NA
chr1:202625121	34236	DEL	92	0.8905	0.4224	188	SYT2(0.68874,0.585)	SYT2(0.68874,0.585)	NA	NA	NA	NA	NA	NA	enhancer	Yes	ID=1-202625023-202625033-TG,1-202625033-202625042-GT,1-202625073-202625084-GT,1-202625106-202625115-GT,1-202625126-202625135-GT,1-202625167-202625177-GT,1-202625178-202625187-GT,1-202625199-202625210-GT,1-202625239-202625250-GT,1-202625250-202625259-GT,1-202625271-202625282-GT,1-202625311-202625322-GT,1-202625322-202625331-GT,1-202625343-202625354-GT,1-202625370-202625382-GT,1-202625383-202625392-GT,1-202625404-202625415-GT;MOTIFS=TG,GT;STRUC=<VC16535>	HPRC,HGSVC,1KG-ONT	Yes	1.957	Yes	NA,NA	NA	NA
chr1:202625178	34237	DEL	72	0.8597	0.5269	70	SYT2(0.68874,0.585)	SYT2(0.68874,0.585)	NA	NA	NA	NA	NA	NA	enhancer	Yes	ID=1-202625023-202625033-TG,1-202625033-202625042-GT,1-202625073-202625084-GT,1-202625106-202625115-GT,1-202625126-202625135-GT,1-202625167-202625177-GT,1-202625178-202625187-GT,1-202625199-202625210-GT,1-202625239-202625250-GT,1-202625250-202625259-GT,1-202625271-202625282-GT,1-202625311-202625322-GT,1-202625322-202625331-GT,1-202625343-202625354-GT,1-202625370-202625382-GT,1-202625383-202625392-GT,1-202625404-202625415-GT;MOTIFS=TG,GT;STRUC=<VC16535>	HPRC,HGSVC,1KG-ONT	Yes	1.769	Yes	NA,NA	NA	NA
chr1:202625182	34238	DEL	76	0.9747	0.0951	325	SYT2(0.68874,0.585)	SYT2(0.68874,0.585)	NA	NA	NA	NA	NA	NA	enhancer	Yes	ID=1-202625023-202625033-TG,1-202625033-202625042-GT,1-202625073-202625084-GT,1-202625106-202625115-GT,1-202625126-202625135-GT,1-202625167-202625177-GT,1-202625178-202625187-GT,1-202625199-202625210-GT,1-202625239-202625250-GT,1-202625250-202625259-GT,1-202625271-202625282-GT,1-202625311-202625322-GT,1-202625322-202625331-GT,1-202625343-202625354-GT,1-202625370-202625382-GT,1-202625383-202625392-GT,1-202625404-202625415-GT;MOTIFS=TG,GT;STRUC=<VC16535>	HPRC,HGSVC,1KG-ONT	Yes	1.99	Yes	NA,NA	NA	NA
chr1:202642145	34240	DEL	238	0.8737	0.5654	1	SYT2(0.68874,0.585)	SYT2(0.68874,0.585)	NA	NA	NA	NA	NA	NA	NA	Yes	NA	NA	Yes	10.93	No	NA,NA	NA	NA
chr1:202651311	34241	INS	325	0.8916	0.3768	1	SYT2(0.68874,0.585)	SYT2(0.68874,0.585)	NA	NA	NA	NA	NA	NA	NA	No	NA	NA	No	3.242	No	NA,NA	NA	NA
chr1:202672762	34242	INS	434	0.8353	0.6225	109	SYT2(0.68874,0.585)	SYT2(0.68874,0.585)	NA	NA	NA	NA	NA	NA	NA	No	NA	HPRC,HGSVC,1KG-ONT	No	0.794	Yes	NA,NA	NA	NA
chr1:202672766	34249	INS	506	0.8089	0.6916	12	SYT2(0.68874,0.585)	SYT2(0.68874,0.585)	NA	NA	NA	NA	NA	NA	NA	No	ID=1-202672766-202672781-GAGG,1-202672778-202672793-GA;MOTIFS=GA,GAGG;STRUC=<VC16541>	HPRC,HGSVC,1KG-ONT	No	0.794	No	NA,NA	NA	NA
chr1:202672766	34252	INS	464	0.8365	0.6039	63	SYT2(0.68874,0.585)	SYT2(0.68874,0.585)	NA	NA	NA	NA	NA	NA	NA	No	ID=1-202672766-202672781-GAGG,1-202672778-202672793-GA;MOTIFS=GA,GAGG;STRUC=<VC16541>	HPRC,HGSVC,1KG-ONT	No	0.794	Yes	NA,NA	NA	NA
chr1:202672766	34251	INS	499	0.9693	0.2497	1	SYT2(0.68874,0.585)	SYT2(0.68874,0.585)	NA	NA	NA	NA	NA	NA	NA	No	ID=1-202672766-202672781-GAGG,1-202672778-202672793-GA;MOTIFS=GA,GAGG;STRUC=<VC16541>	HPRC,HGSVC,1KG-ONT	No	0.794	No	NA,NA	NA	NA
chr1:202672766	34250	INS	488	0.9085	0.3449	5	SYT2(0.68874,0.585)	SYT2(0.68874,0.585)	NA	NA	NA	NA	NA	NA	NA	No	ID=1-202672766-202672781-GAGG,1-202672778-202672793-GA;MOTIFS=GA,GAGG;STRUC=<VC16541>	HPRC,HGSVC,1KG-ONT	No	0.794	No	NA,NA	NA	NA
chr1:202672766	34248	INS	536	0.8638	0.5004	43	SYT2(0.68874,0.585)	SYT2(0.68874,0.585)	NA	NA	NA	NA	NA	NA	NA	No	ID=1-202672766-202672781-GAGG,1-202672778-202672793-GA;MOTIFS=GA,GAGG;STRUC=<VC16541>	HPRC,HGSVC,1KG-ONT	No	0.794	Yes	NA,NA	NA	NA
chr1:202672766	34247	INS	395	0.9153	0.3014	91	SYT2(0.68874,0.585)	SYT2(0.68874,0.585)	NA	NA	NA	NA	NA	NA	NA	No	ID=1-202672766-202672781-GAGG,1-202672778-202672793-GA;MOTIFS=GA,GAGG;STRUC=<VC16541>	HPRC,HGSVC,1KG-ONT	No	0.794	Yes	NA,NA	NA	NA
chr1:202672766	34246	INS	423	0.906	0.3487	492	SYT2(0.68874,0.585)	SYT2(0.68874,0.585)	NA	NA	NA	NA	NA	NA	NA	No	ID=1-202672766-202672781-GAGG,1-202672778-202672793-GA;MOTIFS=GA,GAGG;STRUC=<VC16541>	HPRC,HGSVC,1KG-ONT	No	0.794	Yes	NA,NA	NA	NA
chr1:202672766	34245	INS	373	0.8538	0.5416	10	SYT2(0.68874,0.585)	SYT2(0.68874,0.585)	NA	NA	NA	NA	NA	NA	NA	No	ID=1-202672766-202672781-GAGG,1-202672778-202672793-GA;MOTIFS=GA,GAGG;STRUC=<VC16541>	HPRC,HGSVC,1KG-ONT	No	0.794	Yes	NA,NA	NA	NA
chr1:202672766	34244	INS	424	0.8196	0.6426	43	SYT2(0.68874,0.585)	SYT2(0.68874,0.585)	NA	NA	NA	NA	NA	NA	NA	No	ID=1-202672766-202672781-GAGG,1-202672778-202672793-GA;MOTIFS=GA,GAGG;STRUC=<VC16541>	HPRC,HGSVC,1KG-ONT	No	0.794	Yes	NA,NA	NA	NA
chr1:202672766	34243	INS	466	0.8559	0.564	60	SYT2(0.68874,0.585)	SYT2(0.68874,0.585)	NA	NA	NA	NA	NA	NA	NA	No	ID=1-202672766-202672781-GAGG,1-202672778-202672793-GA;MOTIFS=GA,GAGG;STRUC=<VC16541>	HPRC,HGSVC,1KG-ONT	No	0.794	Yes	NA,NA	NA	NA
chr1:202672767	34253	INS	494	0.8069	0.6846	1	SYT2(0.68874,0.585)	SYT2(0.68874,0.585)	NA	NA	NA	NA	NA	NA	NA	No	ID=1-202672766-202672781-GAGG,1-202672778-202672793-GA;MOTIFS=GA,GAGG;STRUC=<VC16541>	HPRC,HGSVC,1KG-ONT	No	0.794	No	NA,NA	NA	NA
chr1:202672774	34254	INS	452	0.7993	0.677	6	SYT2(0.68874,0.585)	SYT2(0.68874,0.585)	NA	NA	NA	NA	NA	NA	NA	No	ID=1-202672766-202672781-GAGG,1-202672778-202672793-GA;MOTIFS=GA,GAGG;STRUC=<VC16541>	HPRC,HGSVC,1KG-ONT	No	0.794	Yes	NA,NA	NA	NA
chr1:202672774	34255	INS	412	0.9553	0.1792	8	SYT2(0.68874,0.585)	SYT2(0.68874,0.585)	NA	NA	NA	NA	NA	NA	NA	No	ID=1-202672766-202672781-GAGG,1-202672778-202672793-GA;MOTIFS=GA,GAGG;STRUC=<VC16541>	HPRC,HGSVC,1KG-ONT	No	0.794	Yes	NA,NA	NA	NA
chr1:202672775	34256	INS	396	0.7942	0.6946	1	SYT2(0.68874,0.585)	SYT2(0.68874,0.585)	NA	NA	NA	NA	NA	NA	NA	No	ID=1-202672766-202672781-GAGG,1-202672778-202672793-GA;MOTIFS=GA,GAGG;STRUC=<VC16541>	HPRC,HGSVC,1KG-ONT	No	0.794	No	NA,NA	NA	NA
chr1:202672775	34257	INS	376	0.8697	0.4606	3	SYT2(0.68874,0.585)	SYT2(0.68874,0.585)	NA	NA	NA	NA	NA	NA	NA	No	ID=1-202672766-202672781-GAGG,1-202672778-202672793-GA;MOTIFS=GA,GAGG;STRUC=<VC16541>	HPRC,HGSVC,1KG-ONT	No	0.794	Yes	NA,NA	NA	NA
chr1:202672778	34267	INS	442	0.8905	0.3952	237	SYT2(0.68874,0.585)	SYT2(0.68874,0.585)	NA	NA	NA	NA	NA	NA	NA	No	ID=1-202672766-202672781-GAGG,1-202672778-202672793-GA;MOTIFS=GA,GAGG;STRUC=<VC16541>	HPRC,HGSVC,1KG-ONT	No	0.794	Yes	NA,NA	NA	NA
chr1:202672778	34268	INS	299	0.836	0.5916	8	SYT2(0.68874,0.585)	SYT2(0.68874,0.585)	NA	NA	NA	NA	NA	NA	NA	No	ID=1-202672766-202672781-GAGG,1-202672778-202672793-GA;MOTIFS=GA,GAGG;STRUC=<VC16541>	HPRC,HGSVC	No	0.794	Yes	NA,NA	NA	NA
chr1:202672778	34269	INS	371	0.8103	0.6757	7	SYT2(0.68874,0.585)	SYT2(0.68874,0.585)	NA	NA	NA	NA	NA	NA	NA	No	ID=1-202672766-202672781-GAGG,1-202672778-202672793-GA;MOTIFS=GA,GAGG;STRUC=<VC16541>	HPRC,HGSVC,1KG-ONT	No	0.794	Yes	NA,NA	NA	NA
chr1:202672778	34270	INS	496	0.8727	0.562	1	SYT2(0.68874,0.585)	SYT2(0.68874,0.585)	NA	NA	NA	NA	NA	NA	NA	No	ID=1-202672766-202672781-GAGG,1-202672778-202672793-GA;MOTIFS=GA,GAGG;STRUC=<VC16541>	HPRC,HGSVC,1KG-ONT	No	0.794	No	NA,NA	NA	NA
chr1:202672778	34271	INS	344	0.9361	0.4959	7	SYT2(0.68874,0.585)	SYT2(0.68874,0.585)	NA	NA	NA	NA	NA	NA	NA	No	ID=1-202672766-202672781-GAGG,1-202672778-202672793-GA;MOTIFS=GA,GAGG;STRUC=<VC16541>	HPRC,HGSVC,1KG-ONT	No	0.794	Yes	NA,NA	NA	NA
chr1:202672778	34272	INS	298	0.9785	0.0959	3	SYT2(0.68874,0.585)	SYT2(0.68874,0.585)	NA	NA	NA	NA	NA	NA	NA	No	ID=1-202672766-202672781-GAGG,1-202672778-202672793-GA;MOTIFS=GA,GAGG;STRUC=<VC16541>	HPRC,HGSVC	No	0.794	Yes	NA,NA	NA	NA
chr1:202672778	34273	INS	408	0.859	0.5397	6	SYT2(0.68874,0.585)	SYT2(0.68874,0.585)	NA	NA	NA	NA	NA	NA	NA	No	ID=1-202672766-202672781-GAGG,1-202672778-202672793-GA;MOTIFS=GA,GAGG;STRUC=<VC16541>	HPRC,HGSVC,1KG-ONT	No	0.794	Yes	NA,NA	NA	NA
chr1:202672778	34274	INS	413	0.9527	0.203	1	SYT2(0.68874,0.585)	SYT2(0.68874,0.585)	NA	NA	NA	NA	NA	NA	NA	No	ID=1-202672766-202672781-GAGG,1-202672778-202672793-GA;MOTIFS=GA,GAGG;STRUC=<VC16541>	HPRC,HGSVC,1KG-ONT	No	0.794	No	NA,NA	NA	NA
chr1:202672778	34258	INS	315	0.8504	0.5551	2	SYT2(0.68874,0.585)	SYT2(0.68874,0.585)	NA	NA	NA	NA	NA	NA	NA	No	ID=1-202672766-202672781-GAGG,1-202672778-202672793-GA;MOTIFS=GA,GAGG;STRUC=<VC16541>	HPRC,HGSVC,1KG-ONT	No	0.794	No	NA,NA	NA	NA
chr1:202672778	34265	INS	386	0.8552	0.5643	18	SYT2(0.68874,0.585)	SYT2(0.68874,0.585)	NA	NA	NA	NA	NA	NA	NA	No	ID=1-202672766-202672781-GAGG,1-202672778-202672793-GA;MOTIFS=GA,GAGG;STRUC=<VC16541>	HPRC,HGSVC,1KG-ONT	No	0.794	Yes	NA,NA	NA	NA
chr1:202672778	34264	INS	361	0.9416	0.2393	3	SYT2(0.68874,0.585)	SYT2(0.68874,0.585)	NA	NA	NA	NA	NA	NA	NA	No	ID=1-202672766-202672781-GAGG,1-202672778-202672793-GA;MOTIFS=GA,GAGG;STRUC=<VC16541>	HPRC,HGSVC,1KG-ONT	No	0.794	No	NA,NA	NA	NA
chr1:202672778	34263	INS	408	0.9198	0.2996	68	SYT2(0.68874,0.585)	SYT2(0.68874,0.585)	NA	NA	NA	NA	NA	NA	NA	No	ID=1-202672766-202672781-GAGG,1-202672778-202672793-GA;MOTIFS=GA,GAGG;STRUC=<VC16541>	HPRC,HGSVC,1KG-ONT	No	0.794	Yes	NA,NA	NA	NA
chr1:202672778	34262	INS	376	0.8384	0.5708	1	SYT2(0.68874,0.585)	SYT2(0.68874,0.585)	NA	NA	NA	NA	NA	NA	NA	No	ID=1-202672766-202672781-GAGG,1-202672778-202672793-GA;MOTIFS=GA,GAGG;STRUC=<VC16541>	HPRC,HGSVC,1KG-ONT	No	0.794	No	NA,NA	NA	NA
chr1:202672778	34261	INS	466	0.8719	0.4919	20	SYT2(0.68874,0.585)	SYT2(0.68874,0.585)	NA	NA	NA	NA	NA	NA	NA	No	ID=1-202672766-202672781-GAGG,1-202672778-202672793-GA;MOTIFS=GA,GAGG;STRUC=<VC16541>	HPRC,HGSVC,1KG-ONT	No	0.794	Yes	NA,NA	NA	NA
chr1:202672778	34260	INS	473	0.9165	0.3091	1	SYT2(0.68874,0.585)	SYT2(0.68874,0.585)	NA	NA	NA	NA	NA	NA	NA	No	ID=1-202672766-202672781-GAGG,1-202672778-202672793-GA;MOTIFS=GA,GAGG;STRUC=<VC16541>	HPRC,HGSVC,1KG-ONT	No	0.794	No	NA,NA	NA	NA
chr1:202672778	34259	INS	480	0.8639	0.5306	5	SYT2(0.68874,0.585)	SYT2(0.68874,0.585)	NA	NA	NA	NA	NA	NA	NA	No	ID=1-202672766-202672781-GAGG,1-202672778-202672793-GA;MOTIFS=GA,GAGG;STRUC=<VC16541>	HPRC,HGSVC,1KG-ONT	No	0.794	Yes	NA,NA	NA	NA
chr1:202672778	34266	INS	471	0.834	0.5925	10	SYT2(0.68874,0.585)	SYT2(0.68874,0.585)	NA	NA	NA	NA	NA	NA	NA	No	ID=1-202672766-202672781-GAGG,1-202672778-202672793-GA;MOTIFS=GA,GAGG;STRUC=<VC16541>	HPRC,HGSVC,1KG-ONT	No	0.794	Yes	NA,NA	NA	NA
chr1:202672779	34275	INS	485	0.8818	0.6886	18	SYT2(0.68874,0.585)	SYT2(0.68874,0.585)	NA	NA	NA	NA	NA	NA	NA	No	ID=1-202672766-202672781-GAGG,1-202672778-202672793-GA;MOTIFS=GA,GAGG;STRUC=<VC16541>	HPRC,HGSVC,1KG-ONT	No	0.794	Yes	NA,NA	NA	NA
chr1:202672788	34276	INS	423	0.8938	0.4158	2	SYT2(0.68874,0.585)	SYT2(0.68874,0.585)	NA	NA	NA	NA	NA	NA	NA	No	ID=1-202672766-202672781-GAGG,1-202672778-202672793-GA;MOTIFS=GA,GAGG;STRUC=<VC16541>	HPRC,HGSVC,1KG-ONT	No	0.794	Yes	NA,NA	NA	NA
chr1:202675834	34277	INS	194	0.8102	0.6837	1	SYT2(0.68874,0.585)	SYT2(0.68874,0.585)	NA	NA	NA	NA	NA	NA	NA	No	NA	NA	No	2.538	No	NA,NA	NA	NA
chr1:202701105	34278	INS	2806	0.8774	0.4296	1	SYT2(0.68874,0.585)	SYT2(0.68874,0.585)	NA	NA	NA	NA	NA	NA	NA	No	NA	NA	Yes	1.859	No	NA,NA	NA	NA
chr1:202721071	34279	DEL	304	0.9122	0.3259	47	NA	NA	NA	NA	NA	NA	NA	NA	NA	No	ID=1-202721205-202721225-T;MOTIFS=T;STRUC=<TR268307>	HPRC,HGSVC,1KG-ONT	Yes	0.086	Yes	NA,NA	NA	NA
chr1:202730729	34280	INS	77	0.8633	0.5196	1	KDM5B(1.1177e-29,0.858)	NA	NA	NA	NA	NA	NA	NA	NA	No	NA	NA	Yes	4.985	No	NA,NA	NA	NA
chr1:202740049	34281	DEL	128	0.8478	0.59	3	KDM5B(1.1177e-29,0.858)	NA	NA	NA	NA	NA	NA	NA	NA	No	ID=1-202740107-202740115-C;MOTIFS=C;STRUC=(C)n	HPRC,1KG-ONT	No	0.057	Yes	NA,NA	NA	NA
chr1:202740070	34282	DEL	50	0.8158	0.6804	1	KDM5B(1.1177e-29,0.858)	NA	NA	NA	NA	NA	NA	NA	NA	No	ID=1-202740107-202740115-C;MOTIFS=C;STRUC=(C)n	NA	No	0.067	No	NA,NA	NA	NA
chr1:202740243	34283	DEL	225	0.8378	0.6384	142	KDM5B(1.1177e-29,0.858)	NA	NA	NA	NA	NA	NA	NA	NA	No	ID=1-202740107-202740115-C;MOTIFS=C;STRUC=(C)n	HPRC,HGSVC,1KG-ONT	No	0.116	Yes	NA,NA	NA	NA
chr1:202740451	34284	DEL	127	0.8544	0.542	3	KDM5B(1.1177e-29,0.858)	NA	NA	NA	NA	NA	NA	NA	NA	No	ID=1-202740107-202740115-C;MOTIFS=C;STRUC=(C)n	HPRC,1KG-ONT	No	2.749	Yes	NA,NA	NA	NA
chr1:202762200	34285	DEL	275	0.8433	0.6101	1	KDM5B(1.1177e-29,0.858)	NA	NA	NA	NA	NA	NA	NA	NA	No	ID=1-202762207-202762219-CTTC;MOTIFS=CTTC;STRUC=<TR268363>,ID=1-202762234-202762251-TTCC;MOTIFS=TTCC;STRUC=<TR268364>,ID=1-202762290-202762302-TTCC;MOTIFS=TTCC;STRUC=<TR268365>	NA	Yes	2.899	No	NA,NA	NA	NA
chr1:202789600	34286	INS	499	0.868	0.5112	8	KDM5B(1.1177e-29,0.858)	NA	NA	NA	NA	NA	NA	NA	NA	No	ID=1-202789683-202789693-T,1-202789755-202789767-AG;MOTIFS=AG,T;STRUC=<VC16554>	HPRC,HGSVC,1KG-ONT	Yes	2.387	Yes	NA,NA	NA	NA
chr1:202789600	34289	INS	432	0.9011	0.3528	11	KDM5B(1.1177e-29,0.858)	NA	NA	NA	NA	NA	NA	NA	NA	No	ID=1-202789683-202789693-T,1-202789755-202789767-AG;MOTIFS=AG,T;STRUC=<VC16554>	HPRC,HGSVC,1KG-ONT	Yes	2.387	Yes	NA,NA	NA	NA
chr1:202789600	34288	INS	461	0.9044	0.3295	125	KDM5B(1.1177e-29,0.858)	NA	NA	NA	NA	NA	NA	NA	NA	No	ID=1-202789683-202789693-T,1-202789755-202789767-AG;MOTIFS=AG,T;STRUC=<VC16554>	HPRC,HGSVC,1KG-ONT	Yes	2.387	Yes	NA,NA	NA	NA
chr1:202789600	34287	INS	444	0.9767	0.1172	1025	KDM5B(1.1177e-29,0.858)	NA	NA	NA	NA	NA	NA	NA	NA	No	ID=1-202789683-202789693-T,1-202789755-202789767-AG;MOTIFS=AG,T;STRUC=<VC16554>	HPRC,HGSVC,1KG-ONT	Yes	2.387	Yes	NA,NA	NA	NA
chr1:202789602	34290	INS	461	0.9396	0.2412	2	KDM5B(1.1177e-29,0.858)	NA	NA	NA	NA	NA	NA	NA	NA	No	ID=1-202789683-202789693-T,1-202789755-202789767-AG;MOTIFS=AG,T;STRUC=<VC16554>	HPRC,HGSVC,1KG-ONT	Yes	2.387	Yes	NA,NA	NA	NA
chr1:202789629	34293	INS	455	0.8409	0.5977	1	KDM5B(1.1177e-29,0.858)	NA	NA	NA	NA	NA	NA	NA	NA	No	ID=1-202789683-202789693-T,1-202789755-202789767-AG;MOTIFS=AG,T;STRUC=<VC16554>	HPRC,HGSVC,1KG-ONT	Yes	3.188	No	NA,NA	NA	NA
chr1:202789633	34294	INS	437	0.9074	0.3544	2	KDM5B(1.1177e-29,0.858)	NA	NA	NA	NA	NA	NA	NA	NA	No	ID=1-202789683-202789693-T,1-202789755-202789767-AG;MOTIFS=AG,T;STRUC=<VC16554>	HPRC,HGSVC,1KG-ONT	Yes	3.188	No	NA,NA	NA	NA
chr1:202789645	34295	INS	471	0.8671	0.5881	1	KDM5B(1.1177e-29,0.858)	NA	NA	NA	NA	NA	NA	NA	NA	No	ID=1-202789683-202789693-T,1-202789755-202789767-AG;MOTIFS=AG,T;STRUC=<VC16554>	HPRC,HGSVC,1KG-ONT	Yes	3.188	No	NA,NA	NA	NA
chr1:202795805	34296	DEL	73	0.8667	0.4437	2	KDM5B(1.1177e-29,0.858)	NA	NA	NA	NA	NA	NA	NA	NA	No	NA	NA	Yes	2.645	No	NA,NA	NA	NA
chr1:202837792	34297	DEL	1075	0.8737	0.4709	2	NA	NA	NA	NA	NA	NA	NA	NA	NA	No	ID=1-202837855-202837863-A;MOTIFS=A;STRUC=<TR268534>,ID=1-202837865-202837873-A;MOTIFS=A;STRUC=<TR268535>	NA	Yes	0.129	No	NA,NA	NA	NA
chr1:202842352	34298	INS	84	0.8529	0.5538	9	NA	NA	NA	NA	NA	NA	NA	NA	NA	No	NA	HPRC,HGSVC,1KG-ONT	Yes	0.44	Yes	NA,NA	NA	NA
chr1:202845822	34299	INS	59	0.8177	0.6609	2	NA	NA	NA	NA	NA	NA	NA	NA	NA	No	NA	HGSVC	Yes	2.972	Yes	NA,NA	NA	NA
chr1:202874551	34300	DEL	78	0.9169	0.2996	18	NA	NA	NA	NA	NA	NA	NA	NA	NA	No	NA	HPRC,HGSVC,1KG-ONT	Yes	2.889	Yes	NA,NA	NA	NA
chr1:202894848	34301	INS	321	0.9361	0.239	12	KLHL12(0.99938,0.435)	NA	NA	NA	NA	NA	NA	NA	NA	No	NA	HGSVC	Yes	0.354	Yes	NA,NA	NA	NA
chr1:202895901	34302	INS	325	0.9214	0.2923	3	KLHL12(0.99938,0.435)	NA	NA	NA	NA	NA	NA	NA	NA	No	NA	HGSVC,1KG-ONT	Yes	4.572	No	NA,NA	NA	NA
chr1:202895901	34303	INS	349	0.8372	0.6364	5	KLHL12(0.99938,0.435)	NA	NA	NA	NA	NA	NA	NA	NA	No	NA	HGSVC,1KG-ONT	Yes	4.572	Yes	NA,NA	NA	NA
chr1:202895901	34304	INS	368	0.8536	0.5885	1	KLHL12(0.99938,0.435)	NA	NA	NA	NA	NA	NA	NA	NA	No	NA	HGSVC,1KG-ONT	Yes	4.572	No	NA,NA	NA	NA
chr1:202955450	34305	DEL	158	0.8291	0.6335	1	ADIPOR1(0.7792,0.571)	NA	NA	NA	NA	NA	NA	NA	NA	No	ID=1-202955541-202955551-A;MOTIFS=A;STRUC=<TR268738>	HGSVC	Yes	1.166	No	NA,NA	NA	NA
chr1:202985498	34306	DEL	58	0.9272	0.2748	1	NA	NA	NA	NA	NA	NA	NA	NA	NA	No	NA	NA	Yes	0.227	No	NA,NA	NA	NA
chr1:202992011	34307	INS	329	0.9428	0.2235	15	NA	NA	NA	NA	NA	NA	NA	NA	NA	No	NA	HPRC,HGSVC,1KG-ONT	Yes	4.642	Yes	NA,NA	NA	NA
chr1:203014873	34308	INS	2629	0.8302	0.6913	1	NA	NA	NA	NA	NA	NA	NA	NA	NA	No	NA	1KG-ONT	Yes	10.81	No	NA,NA	NA	NA
chr1:203020076	34309	INS	52	0.8303	0.6561	11	NA	NA	NA	NA	NA	NA	NA	NA	NA	No	NA	NA	Yes	5.433	Yes	NA,NA	NA	NA
chr1:203056633	34310	DEL	67	0.9307	0.2866	6	PPFIA4(1.4622e-25,0.916)	NA	NA	NA	NA	NA	NA	NA	NA	No	NA	HPRC	Yes	10.3	Yes	NA,NA	NA	NA
chr1:203095227	34311	DEL	832	0.8334	0.6501	7	ADORA1(0.86185,0.598)	NA	NA	NA	NA	NA	NA	NA	NA	No	ID=1-203095584-203095593-AAT;MOTIFS=AAT;STRUC=<TR268954>	HGSVC,1KG-ONT	Yes	4.109	Yes	NA,NA	NA	NA
chr1:203196231	34312	DEL	3559	0.7994	0.6907	2	NA	NA	NA	NA	NA	NA	NA	NA	CTCF_binding_site,enhancer	No	ID=1-203196378-203196387-T;MOTIFS=T;STRUC=<TR269087>,ID=1-203197554-203197584-AC;MOTIFS=AC;STRUC=<TR269088>	NA	Yes	2.309	No	NA,NA	NA	NA
chr1:203196339	34313	DEL	1262	0.8521	0.551	58	NA	NA	NA	NA	NA	NA	NA	NA	CTCF_binding_site,enhancer	No	ID=1-203196378-203196387-T;MOTIFS=T;STRUC=<TR269087>,ID=1-203197554-203197584-AC;MOTIFS=AC;STRUC=<TR269088>	HGSVC,1KG-ONT	Yes	3.811	Yes	NA,NA	NA	NA
chr1:203210517	34314	INS	6073	0.8492	0.5237	1	NA	NA	NA	NA	NA	NA	NA	NA	NA	No	NA	NA	No	3.322	No	NA,NA	NA	NA
chr1:203268404	34315	INS	54	0.9612	0.3319	1	CHIT1(5.5414e-15,1.147)	CHIT1(5.5414e-15,1.147)	NA	NA	NA	NA	NA	NA	NA	No	ID=1-203268319-203268338-AC,1-203268372-203268382-TA,1-203268390-203268399-TG,1-203268396-203268420-TGTATATA;MOTIFS=AC,TG,TGTATATA,TA;STRUC=<VC16605>	HPRC,HGSVC	No	1.616	Yes	NA,NA	NA	NA
chr1:203318435	34316	DEL	70	0.8083	0.6745	8	NA	NA	NA	NA	NA	NA	NA	NA	NA	No	ID=1-203318418-203318431-TCTT,1-203318435-203318485-TTCC,1-203318482-203318499-CTTT,1-203318499-203318550-CCTT,1-203318550-203318556-CTC,1-203318556-203318637-CTT,1-203318632-203318654-TTCT;MOTIFS=TCTT,CCTT,CTTT,CTT,CTC,TTCC,TTCT;STRUC=<VC16613>	HPRC,HGSVC,1KG-ONT	No	1.939	No	NA,NA	NA	NA
chr1:203318437	34317	DEL	62	0.8287	0.6041	10	NA	NA	NA	NA	NA	NA	NA	NA	NA	No	ID=1-203318418-203318431-TCTT,1-203318435-203318485-TTCC,1-203318482-203318499-CTTT,1-203318499-203318550-CCTT,1-203318550-203318556-CTC,1-203318556-203318637-CTT,1-203318632-203318654-TTCT;MOTIFS=TCTT,CCTT,CTTT,CTT,CTC,TTCC,TTCT;STRUC=<VC16613>	HPRC,HGSVC,1KG-ONT	No	1.705	Yes	NA,NA	NA	NA
chr1:203318441	34318	DEL	58	0.8839	0.4339	15	NA	NA	NA	NA	NA	NA	NA	NA	NA	No	ID=1-203318418-203318431-TCTT,1-203318435-203318485-TTCC,1-203318482-203318499-CTTT,1-203318499-203318550-CCTT,1-203318550-203318556-CTC,1-203318556-203318637-CTT,1-203318632-203318654-TTCT;MOTIFS=TCTT,CCTT,CTTT,CTT,CTC,TTCC,TTCT;STRUC=<VC16613>	HPRC,HGSVC,1KG-ONT	No	1.705	Yes	NA,NA	NA	NA
chr1:203318445	34319	DEL	54	0.8806	0.4324	28	NA	NA	NA	NA	NA	NA	NA	NA	NA	No	ID=1-203318418-203318431-TCTT,1-203318435-203318485-TTCC,1-203318482-203318499-CTTT,1-203318499-203318550-CCTT,1-203318550-203318556-CTC,1-203318556-203318637-CTT,1-203318632-203318654-TTCT;MOTIFS=TCTT,CCTT,CTTT,CTT,CTC,TTCC,TTCT;STRUC=<VC16613>	HPRC,HGSVC,1KG-ONT	No	1.705	Yes	NA,NA	NA	NA
chr1:203318449	34320	DEL	50	0.8734	0.4687	33	NA	NA	NA	NA	NA	NA	NA	NA	NA	No	ID=1-203318418-203318431-TCTT,1-203318435-203318485-TTCC,1-203318482-203318499-CTTT,1-203318499-203318550-CCTT,1-203318550-203318556-CTC,1-203318556-203318637-CTT,1-203318632-203318654-TTCT;MOTIFS=TCTT,CCTT,CTTT,CTT,CTC,TTCC,TTCT;STRUC=<VC16613>	HPRC,HGSVC,1KG-ONT	No	1.669	Yes	NA,NA	NA	NA
chr1:203318479	34321	DEL	91	0.8171	0.6535	1	NA	NA	NA	NA	NA	NA	NA	NA	NA	No	ID=1-203318418-203318431-TCTT,1-203318435-203318485-TTCC,1-203318482-203318499-CTTT,1-203318499-203318550-CCTT,1-203318550-203318556-CTC,1-203318556-203318637-CTT,1-203318632-203318654-TTCT;MOTIFS=TCTT,CCTT,CTTT,CTT,CTC,TTCC,TTCT;STRUC=<VC16613>	HPRC,HGSVC	No	1.195	No	NA,NA	NA	NA
chr1:203318482	34322	DEL	101	0.8709	0.4961	1	NA	NA	NA	NA	NA	NA	NA	NA	NA	No	ID=1-203318418-203318431-TCTT,1-203318435-203318485-TTCC,1-203318482-203318499-CTTT,1-203318499-203318550-CCTT,1-203318550-203318556-CTC,1-203318556-203318637-CTT,1-203318632-203318654-TTCT;MOTIFS=TCTT,CCTT,CTTT,CTT,CTC,TTCC,TTCT;STRUC=<VC16613>	HPRC,HGSVC	No	1.834	No	NA,NA	NA	NA
chr1:203318484	34323	DEL	82	0.8854	0.5935	8	NA	NA	NA	NA	NA	NA	NA	NA	NA	No	ID=1-203318418-203318431-TCTT,1-203318435-203318485-TTCC,1-203318482-203318499-CTTT,1-203318499-203318550-CCTT,1-203318550-203318556-CTC,1-203318556-203318637-CTT,1-203318632-203318654-TTCT;MOTIFS=TCTT,CCTT,CTTT,CTT,CTC,TTCC,TTCT;STRUC=<VC16613>	HPRC,HGSVC,1KG-ONT	No	1.082	No	NA,NA	NA	NA
chr1:203318485	34324	DEL	76	0.8295	0.6311	6	NA	NA	NA	NA	NA	NA	NA	NA	NA	No	ID=1-203318418-203318431-TCTT,1-203318435-203318485-TTCC,1-203318482-203318499-CTTT,1-203318499-203318550-CCTT,1-203318550-203318556-CTC,1-203318556-203318637-CTT,1-203318632-203318654-TTCT;MOTIFS=TCTT,CCTT,CTTT,CTT,CTC,TTCC,TTCT;STRUC=<VC16613>	HPRC,HGSVC,1KG-ONT	No	0.563	Yes	NA,NA	NA	NA
chr1:203318488	34325	DEL	66	0.8146	0.646	7	NA	NA	NA	NA	NA	NA	NA	NA	NA	No	ID=1-203318418-203318431-TCTT,1-203318435-203318485-TTCC,1-203318482-203318499-CTTT,1-203318499-203318550-CCTT,1-203318550-203318556-CTC,1-203318556-203318637-CTT,1-203318632-203318654-TTCT;MOTIFS=TCTT,CCTT,CTTT,CTT,CTC,TTCC,TTCT;STRUC=<VC16613>	HPRC,HGSVC,1KG-ONT	No	0.527	No	NA,NA	NA	NA
chr1:203318550	34329	INS	56	0.8777	0.4251	13	NA	NA	NA	NA	NA	NA	NA	NA	NA	No	ID=1-203318418-203318431-TCTT,1-203318435-203318485-TTCC,1-203318482-203318499-CTTT,1-203318499-203318550-CCTT,1-203318550-203318556-CTC,1-203318556-203318637-CTT,1-203318632-203318654-TTCT;MOTIFS=TCTT,CCTT,CTTT,CTT,CTC,TTCC,TTCT;STRUC=<VC16613>	HPRC,HGSVC,1KG-ONT	Yes	2.986	Yes	NA,NA	NA	NA
chr1:203318550	34331	INS	71	0.8575	0.5468	4	NA	NA	NA	NA	NA	NA	NA	NA	NA	No	ID=1-203318418-203318431-TCTT,1-203318435-203318485-TTCC,1-203318482-203318499-CTTT,1-203318499-203318550-CCTT,1-203318550-203318556-CTC,1-203318556-203318637-CTT,1-203318632-203318654-TTCT;MOTIFS=TCTT,CCTT,CTTT,CTT,CTC,TTCC,TTCT;STRUC=<VC16613>	HPRC,HGSVC,1KG-ONT	Yes	2.986	Yes	NA,NA	NA	NA
chr1:203318550	34330	INS	59	0.8581	0.5496	7	NA	NA	NA	NA	NA	NA	NA	NA	NA	No	ID=1-203318418-203318431-TCTT,1-203318435-203318485-TTCC,1-203318482-203318499-CTTT,1-203318499-203318550-CCTT,1-203318550-203318556-CTC,1-203318556-203318637-CTT,1-203318632-203318654-TTCT;MOTIFS=TCTT,CCTT,CTTT,CTT,CTC,TTCC,TTCT;STRUC=<VC16613>	HPRC,HGSVC,1KG-ONT	Yes	2.986	Yes	NA,NA	NA	NA
chr1:203318550	34328	INS	50	0.817	0.6882	45	NA	NA	NA	NA	NA	NA	NA	NA	NA	No	ID=1-203318418-203318431-TCTT,1-203318435-203318485-TTCC,1-203318482-203318499-CTTT,1-203318499-203318550-CCTT,1-203318550-203318556-CTC,1-203318556-203318637-CTT,1-203318632-203318654-TTCT;MOTIFS=TCTT,CCTT,CTTT,CTT,CTC,TTCC,TTCT;STRUC=<VC16613>	HPRC,HGSVC,1KG-ONT	Yes	2.986	Yes	NA,NA	NA	NA
chr1:203318550	34327	INS	63	0.8889	0.438	2	NA	NA	NA	NA	NA	NA	NA	NA	NA	No	ID=1-203318418-203318431-TCTT,1-203318435-203318485-TTCC,1-203318482-203318499-CTTT,1-203318499-203318550-CCTT,1-203318550-203318556-CTC,1-203318556-203318637-CTT,1-203318632-203318654-TTCT;MOTIFS=TCTT,CCTT,CTTT,CTT,CTC,TTCC,TTCT;STRUC=<VC16613>	HPRC,HGSVC,1KG-ONT	Yes	2.986	Yes	NA,NA	NA	NA
chr1:203318550	34326	INS	53	0.8336	0.6182	5	NA	NA	NA	NA	NA	NA	NA	NA	NA	No	ID=1-203318418-203318431-TCTT,1-203318435-203318485-TTCC,1-203318482-203318499-CTTT,1-203318499-203318550-CCTT,1-203318550-203318556-CTC,1-203318556-203318637-CTT,1-203318632-203318654-TTCT;MOTIFS=TCTT,CCTT,CTTT,CTT,CTC,TTCC,TTCT;STRUC=<VC16613>	HPRC,HGSVC,1KG-ONT	Yes	2.986	No	NA,NA	NA	NA
chr1:203357694	34332	DEL	60	0.9021	0.3493	100	NA	NA	NA	NA	NA	NA	NA	NA	NA	No	NA	HPRC,HGSVC,1KG-ONT	Yes	1.27	Yes	NA,NA	NA	NA
chr1:203357892	34333	INS	222	0.8872	0.4969	1	NA	NA	NA	NA	NA	NA	NA	NA	NA	No	NA	NA	Yes	2.158	No	NA,NA	NA	NA
chr1:203373207	34338	DEL	67	0.8219	0.6463	74	NA	NA	NA	NA	NA	NA	NA	NA	NA	No	ID=1-203373132-203373144-TTCC,1-203373145-203373163-TCCT,1-203373174-203373191-TCCT,1-203373191-203373202-TC,1-203373199-203373207-TCTT,1-203373231-203373244-TCCT,1-203373248-203373311-CCTT,1-203373245-203373313-CTCC;MOTIFS=TCTT,TC,TCCT,CCTT,CTCC,TTCC;STRUC=<VC16619>	HPRC,HGSVC,1KG-ONT	No	1.091	Yes	NA,NA	NA	NA
chr1:203373207	34340	DEL	83	0.96	0.1674	36	NA	NA	NA	NA	NA	NA	NA	NA	NA	No	ID=1-203373132-203373144-TTCC,1-203373145-203373163-TCCT,1-203373174-203373191-TCCT,1-203373191-203373202-TC,1-203373199-203373207-TCTT,1-203373231-203373244-TCCT,1-203373248-203373311-CCTT,1-203373245-203373313-CTCC;MOTIFS=TCTT,TC,TCCT,CCTT,CTCC,TTCC;STRUC=<VC16619>	HPRC,HGSVC,1KG-ONT	No	0.637	Yes	NA,NA	NA	NA
chr1:203373207	34339	DEL	71	0.8432	0.587	52	NA	NA	NA	NA	NA	NA	NA	NA	NA	No	ID=1-203373132-203373144-TTCC,1-203373145-203373163-TCCT,1-203373174-203373191-TCCT,1-203373191-203373202-TC,1-203373199-203373207-TCTT,1-203373231-203373244-TCCT,1-203373248-203373311-CCTT,1-203373245-203373313-CTCC;MOTIFS=TCTT,TC,TCCT,CCTT,CTCC,TTCC;STRUC=<VC16619>	HPRC,HGSVC,1KG-ONT	No	1.091	Yes	NA,NA	NA	NA
chr1:203373207	34337	DEL	63	0.899	0.3842	3	NA	NA	NA	NA	NA	NA	NA	NA	NA	No	ID=1-203373132-203373144-TTCC,1-203373145-203373163-TCCT,1-203373174-203373191-TCCT,1-203373191-203373202-TC,1-203373199-203373207-TCTT,1-203373231-203373244-TCCT,1-203373248-203373311-CCTT,1-203373245-203373313-CTCC;MOTIFS=TCTT,TC,TCCT,CCTT,CTCC,TTCC;STRUC=<VC16619>	HPRC,HGSVC,1KG-ONT	No	0.689	No	NA,NA	NA	NA
chr1:203373207	34336	DEL	59	0.8858	0.4126	261	NA	NA	NA	NA	NA	NA	NA	NA	NA	No	ID=1-203373132-203373144-TTCC,1-203373145-203373163-TCCT,1-203373174-203373191-TCCT,1-203373191-203373202-TC,1-203373199-203373207-TCTT,1-203373231-203373244-TCCT,1-203373248-203373311-CCTT,1-203373245-203373313-CTCC;MOTIFS=TCTT,TC,TCCT,CCTT,CTCC,TTCC;STRUC=<VC16619>	HPRC,HGSVC,1KG-ONT	No	0.689	Yes	NA,NA	NA	NA
chr1:203373207	34335	DEL	55	0.8253	0.6353	382	NA	NA	NA	NA	NA	NA	NA	NA	NA	No	ID=1-203373132-203373144-TTCC,1-203373145-203373163-TCCT,1-203373174-203373191-TCCT,1-203373191-203373202-TC,1-203373199-203373207-TCTT,1-203373231-203373244-TCCT,1-203373248-203373311-CCTT,1-203373245-203373313-CTCC;MOTIFS=TCTT,TC,TCCT,CCTT,CTCC,TTCC;STRUC=<VC16619>	HPRC,HGSVC,1KG-ONT	No	0.689	Yes	NA,NA	NA	NA
chr1:203373207	34334	DEL	51	0.908	0.3601	118	NA	NA	NA	NA	NA	NA	NA	NA	NA	No	ID=1-203373132-203373144-TTCC,1-203373145-203373163-TCCT,1-203373174-203373191-TCCT,1-203373191-203373202-TC,1-203373199-203373207-TCTT,1-203373231-203373244-TCCT,1-203373248-203373311-CCTT,1-203373245-203373313-CTCC;MOTIFS=TCTT,TC,TCCT,CCTT,CTCC,TTCC;STRUC=<VC16619>	HPRC,HGSVC,1KG-ONT	No	1.081	Yes	NA,NA	NA	NA
chr1:203373208	34341	DEL	77	0.7943	0.697	2	NA	NA	NA	NA	NA	NA	NA	NA	NA	No	ID=1-203373132-203373144-TTCC,1-203373145-203373163-TCCT,1-203373174-203373191-TCCT,1-203373191-203373202-TC,1-203373199-203373207-TCTT,1-203373231-203373244-TCCT,1-203373248-203373311-CCTT,1-203373245-203373313-CTCC;MOTIFS=TCTT,TC,TCCT,CCTT,CTCC,TTCC;STRUC=<VC16619>	HPRC,HGSVC,1KG-ONT	No	0.637	No	NA,NA	NA	NA
chr1:203373234	34342	INS	94	0.8476	0.5589	1	NA	NA	NA	NA	NA	NA	NA	NA	NA	No	ID=1-203373132-203373144-TTCC,1-203373145-203373163-TCCT,1-203373174-203373191-TCCT,1-203373191-203373202-TC,1-203373199-203373207-TCTT,1-203373231-203373244-TCCT,1-203373248-203373311-CCTT,1-203373245-203373313-CTCC;MOTIFS=TCTT,TC,TCCT,CCTT,CTCC,TTCC;STRUC=<VC16619>	HPRC,HGSVC,1KG-ONT	No	3.242	No	NA,NA	NA	NA
chr1:203373243	34343	INS	93	0.8689	0.4543	1	NA	NA	NA	NA	NA	NA	NA	NA	NA	No	ID=1-203373132-203373144-TTCC,1-203373145-203373163-TCCT,1-203373174-203373191-TCCT,1-203373191-203373202-TC,1-203373199-203373207-TCTT,1-203373231-203373244-TCCT,1-203373248-203373311-CCTT,1-203373245-203373313-CTCC;MOTIFS=TCTT,TC,TCCT,CCTT,CTCC,TTCC;STRUC=<VC16619>	HPRC,HGSVC,1KG-ONT	No	3.242	No	NA,NA	NA	NA
chr1:203373254	34344	INS	58	0.8234	0.643	2	NA	NA	NA	NA	NA	NA	NA	NA	NA	No	ID=1-203373132-203373144-TTCC,1-203373145-203373163-TCCT,1-203373174-203373191-TCCT,1-203373191-203373202-TC,1-203373199-203373207-TCTT,1-203373231-203373244-TCCT,1-203373248-203373311-CCTT,1-203373245-203373313-CTCC;MOTIFS=TCTT,TC,TCCT,CCTT,CTCC,TTCC;STRUC=<VC16619>	NA	Yes	3.242	No	NA,NA	NA	NA
chr1:203373266	34345	INS	87	0.8461	0.5806	4	NA	NA	NA	NA	NA	NA	NA	NA	NA	No	ID=1-203373132-203373144-TTCC,1-203373145-203373163-TCCT,1-203373174-203373191-TCCT,1-203373191-203373202-TC,1-203373199-203373207-TCTT,1-203373231-203373244-TCCT,1-203373248-203373311-CCTT,1-203373245-203373313-CTCC;MOTIFS=TCTT,TC,TCCT,CCTT,CTCC,TTCC;STRUC=<VC16619>	HPRC,HGSVC,1KG-ONT	Yes	3.242	Yes	NA,NA	NA	NA
chr1:203373296	34346	INS	95	0.8694	0.48	26	NA	NA	NA	NA	NA	NA	NA	NA	NA	No	ID=1-203373132-203373144-TTCC,1-203373145-203373163-TCCT,1-203373174-203373191-TCCT,1-203373191-203373202-TC,1-203373199-203373207-TCTT,1-203373231-203373244-TCCT,1-203373248-203373311-CCTT,1-203373245-203373313-CTCC;MOTIFS=TCTT,TC,TCCT,CCTT,CTCC,TTCC;STRUC=<VC16619>	HPRC,HGSVC,1KG-ONT	Yes	3.242	Yes	NA,NA	NA	NA
chr1:203373296	34347	INS	103	0.8494	0.5233	4	NA	NA	NA	NA	NA	NA	NA	NA	NA	No	ID=1-203373132-203373144-TTCC,1-203373145-203373163-TCCT,1-203373174-203373191-TCCT,1-203373191-203373202-TC,1-203373199-203373207-TCTT,1-203373231-203373244-TCCT,1-203373248-203373311-CCTT,1-203373245-203373313-CTCC;MOTIFS=TCTT,TC,TCCT,CCTT,CTCC,TTCC;STRUC=<VC16619>	HPRC,HGSVC,1KG-ONT	Yes	3.242	No	NA,NA	NA	NA
chr1:203400620	34348	DEL	531	0.8834	0.4275	1	NA	NA	NA	NA	NA	NA	NA	NA	NA	No	ID=1-203400907-203400920-A;MOTIFS=A;STRUC=<TR269366>,ID=1-203400933-203400946-TG;MOTIFS=TG;STRUC=<TR269367>	NA	No	3.293	No	NA,NA	NA	NA
chr1:203414598	34349	INS	314	0.8256	0.6753	1	NA	NA	NA	NA	NA	NA	NA	NA	NA	No	NA	NA	No	0.794	No	NA,NA	NA	NA
chr1:203500030	34350	INS	330	0.8172	0.6711	2	OPTC(5.2338e-07,1.232)	OPTC(5.2338e-07,1.232)	NA	NA	NA	NA	NA	NA	NA	No	ID=1-203499901-203499910-ACC,1-203499941-203499952-CCA,1-203499994-203500003-ACC,1-203500034-203500048-CCA,1-203500053-203500067-CCA,1-203500074-203500092-ACC,1-203500113-203500127-CCA,1-203500132-203500146-CCA,1-203500170-203500208-CCA,1-203500213-203500224-CCA,1-203500241-203500251-CAC,1-203500261-203500271-CAC;MOTIFS=ACC,CAC,CCA;STRUC=<VC16634>	HPRC,HGSVC,1KG-ONT	No	0.745	Yes	NA,NA	NA	NA
chr1:203500034	34351	INS	320	0.8748	0.5063	14	OPTC(5.2338e-07,1.232)	OPTC(5.2338e-07,1.232)	NA	NA	NA	NA	NA	NA	NA	No	ID=1-203499901-203499910-ACC,1-203499941-203499952-CCA,1-203499994-203500003-ACC,1-203500034-203500048-CCA,1-203500053-203500067-CCA,1-203500074-203500092-ACC,1-203500113-203500127-CCA,1-203500132-203500146-CCA,1-203500170-203500208-CCA,1-203500213-203500224-CCA,1-203500241-203500251-CAC,1-203500261-203500271-CAC;MOTIFS=ACC,CAC,CCA;STRUC=<VC16634>	HPRC,HGSVC,1KG-ONT	No	0.745	Yes	NA,NA	NA	NA
chr1:203500049	34352	INS	322	0.8788	0.457	1	OPTC(5.2338e-07,1.232)	OPTC(5.2338e-07,1.232)	NA	NA	NA	NA	NA	NA	NA	No	ID=1-203499901-203499910-ACC,1-203499941-203499952-CCA,1-203499994-203500003-ACC,1-203500034-203500048-CCA,1-203500053-203500067-CCA,1-203500074-203500092-ACC,1-203500113-203500127-CCA,1-203500132-203500146-CCA,1-203500170-203500208-CCA,1-203500213-203500224-CCA,1-203500241-203500251-CAC,1-203500261-203500271-CAC;MOTIFS=ACC,CAC,CCA;STRUC=<VC16634>	HPRC,HGSVC,1KG-ONT	No	0.745	No	NA,NA	NA	NA
chr1:203500071	34362	INS	271	0.8165	0.6455	5	OPTC(5.2338e-07,1.232)	OPTC(5.2338e-07,1.232)	NA	NA	NA	NA	NA	NA	NA	No	ID=1-203499901-203499910-ACC,1-203499941-203499952-CCA,1-203499994-203500003-ACC,1-203500034-203500048-CCA,1-203500053-203500067-CCA,1-203500074-203500092-ACC,1-203500113-203500127-CCA,1-203500132-203500146-CCA,1-203500170-203500208-CCA,1-203500213-203500224-CCA,1-203500241-203500251-CAC,1-203500261-203500271-CAC;MOTIFS=ACC,CAC,CCA;STRUC=<VC16634>	HPRC,HGSVC,1KG-ONT	Yes	0.745	Yes	NA,NA	NA	NA
chr1:203500071	34366	INS	350	0.889	0.3924	60	OPTC(5.2338e-07,1.232)	OPTC(5.2338e-07,1.232)	NA	NA	NA	NA	NA	NA	NA	No	ID=1-203499901-203499910-ACC,1-203499941-203499952-CCA,1-203499994-203500003-ACC,1-203500034-203500048-CCA,1-203500053-203500067-CCA,1-203500074-203500092-ACC,1-203500113-203500127-CCA,1-203500132-203500146-CCA,1-203500170-203500208-CCA,1-203500213-203500224-CCA,1-203500241-203500251-CAC,1-203500261-203500271-CAC;MOTIFS=ACC,CAC,CCA;STRUC=<VC16634>	HPRC,HGSVC,1KG-ONT	No	0.745	Yes	NA,NA	NA	NA
chr1:203500071	34365	INS	310	0.964	0.1559	1	OPTC(5.2338e-07,1.232)	OPTC(5.2338e-07,1.232)	NA	NA	NA	NA	NA	NA	NA	No	ID=1-203499901-203499910-ACC,1-203499941-203499952-CCA,1-203499994-203500003-ACC,1-203500034-203500048-CCA,1-203500053-203500067-CCA,1-203500074-203500092-ACC,1-203500113-203500127-CCA,1-203500132-203500146-CCA,1-203500170-203500208-CCA,1-203500213-203500224-CCA,1-203500241-203500251-CAC,1-203500261-203500271-CAC;MOTIFS=ACC,CAC,CCA;STRUC=<VC16634>	HPRC,HGSVC,1KG-ONT	No	0.745	No	NA,NA	NA	NA
chr1:203500071	34364	INS	378	0.8332	0.6287	31	OPTC(5.2338e-07,1.232)	OPTC(5.2338e-07,1.232)	NA	NA	NA	NA	NA	NA	NA	No	ID=1-203499901-203499910-ACC,1-203499941-203499952-CCA,1-203499994-203500003-ACC,1-203500034-203500048-CCA,1-203500053-203500067-CCA,1-203500074-203500092-ACC,1-203500113-203500127-CCA,1-203500132-203500146-CCA,1-203500170-203500208-CCA,1-203500213-203500224-CCA,1-203500241-203500251-CAC,1-203500261-203500271-CAC;MOTIFS=ACC,CAC,CCA;STRUC=<VC16634>	HPRC,HGSVC,1KG-ONT	No	0.745	Yes	NA,NA	NA	NA
chr1:203500071	34363	INS	292	0.9519	0.2114	2	OPTC(5.2338e-07,1.232)	OPTC(5.2338e-07,1.232)	NA	NA	NA	NA	NA	NA	NA	No	ID=1-203499901-203499910-ACC,1-203499941-203499952-CCA,1-203499994-203500003-ACC,1-203500034-203500048-CCA,1-203500053-203500067-CCA,1-203500074-203500092-ACC,1-203500113-203500127-CCA,1-203500132-203500146-CCA,1-203500170-203500208-CCA,1-203500213-203500224-CCA,1-203500241-203500251-CAC,1-203500261-203500271-CAC;MOTIFS=ACC,CAC,CCA;STRUC=<VC16634>	HPRC,HGSVC,1KG-ONT	Yes	0.745	Yes	NA,NA	NA	NA
chr1:203500071	34361	INS	1240	0.9377	0.2655	2	OPTC(5.2338e-07,1.232)	OPTC(5.2338e-07,1.232)	NA	NA	NA	NA	NA	NA	NA	No	ID=1-203499901-203499910-ACC,1-203499941-203499952-CCA,1-203499994-203500003-ACC,1-203500034-203500048-CCA,1-203500053-203500067-CCA,1-203500074-203500092-ACC,1-203500113-203500127-CCA,1-203500132-203500146-CCA,1-203500170-203500208-CCA,1-203500213-203500224-CCA,1-203500241-203500251-CAC,1-203500261-203500271-CAC;MOTIFS=ACC,CAC,CCA;STRUC=<VC16634>	NA	No	0.745	Yes	NA,NA	NA	NA
chr1:203500071	34360	INS	632	0.8545	0.5242	37	OPTC(5.2338e-07,1.232)	OPTC(5.2338e-07,1.232)	NA	NA	NA	NA	NA	NA	NA	No	ID=1-203499901-203499910-ACC,1-203499941-203499952-CCA,1-203499994-203500003-ACC,1-203500034-203500048-CCA,1-203500053-203500067-CCA,1-203500074-203500092-ACC,1-203500113-203500127-CCA,1-203500132-203500146-CCA,1-203500170-203500208-CCA,1-203500213-203500224-CCA,1-203500241-203500251-CAC,1-203500261-203500271-CAC;MOTIFS=ACC,CAC,CCA;STRUC=<VC16634>	HGSVC,1KG-ONT	No	0.745	Yes	NA,NA	NA	NA
chr1:203500071	34359	INS	605	0.8595	0.5017	1	OPTC(5.2338e-07,1.232)	OPTC(5.2338e-07,1.232)	NA	NA	NA	NA	NA	NA	NA	No	ID=1-203499901-203499910-ACC,1-203499941-203499952-CCA,1-203499994-203500003-ACC,1-203500034-203500048-CCA,1-203500053-203500067-CCA,1-203500074-203500092-ACC,1-203500113-203500127-CCA,1-203500132-203500146-CCA,1-203500170-203500208-CCA,1-203500213-203500224-CCA,1-203500241-203500251-CAC,1-203500261-203500271-CAC;MOTIFS=ACC,CAC,CCA;STRUC=<VC16634>	HPRC,HGSVC,1KG-ONT	No	0.745	No	NA,NA	NA	NA
chr1:203500071	34358	INS	416	0.8255	0.6035	4	OPTC(5.2338e-07,1.232)	OPTC(5.2338e-07,1.232)	NA	NA	NA	NA	NA	NA	NA	No	ID=1-203499901-203499910-ACC,1-203499941-203499952-CCA,1-203499994-203500003-ACC,1-203500034-203500048-CCA,1-203500053-203500067-CCA,1-203500074-203500092-ACC,1-203500113-203500127-CCA,1-203500132-203500146-CCA,1-203500170-203500208-CCA,1-203500213-203500224-CCA,1-203500241-203500251-CAC,1-203500261-203500271-CAC;MOTIFS=ACC,CAC,CCA;STRUC=<VC16634>	HPRC,HGSVC,1KG-ONT	No	0.745	No	NA,NA	NA	NA
chr1:203500071	34357	INS	341	0.9856	0.0657	1018	OPTC(5.2338e-07,1.232)	OPTC(5.2338e-07,1.232)	NA	NA	NA	NA	NA	NA	NA	No	ID=1-203499901-203499910-ACC,1-203499941-203499952-CCA,1-203499994-203500003-ACC,1-203500034-203500048-CCA,1-203500053-203500067-CCA,1-203500074-203500092-ACC,1-203500113-203500127-CCA,1-203500132-203500146-CCA,1-203500170-203500208-CCA,1-203500213-203500224-CCA,1-203500241-203500251-CAC,1-203500261-203500271-CAC;MOTIFS=ACC,CAC,CCA;STRUC=<VC16634>	HPRC,HGSVC,1KG-ONT	No	0.745	Yes	NA,NA	NA	NA
chr1:203500071	34356	INS	1316	0.8774	0.455	1	OPTC(5.2338e-07,1.232)	OPTC(5.2338e-07,1.232)	NA	NA	NA	NA	NA	NA	NA	No	ID=1-203499901-203499910-ACC,1-203499941-203499952-CCA,1-203499994-203500003-ACC,1-203500034-203500048-CCA,1-203500053-203500067-CCA,1-203500074-203500092-ACC,1-203500113-203500127-CCA,1-203500132-203500146-CCA,1-203500170-203500208-CCA,1-203500213-203500224-CCA,1-203500241-203500251-CAC,1-203500261-203500271-CAC;MOTIFS=ACC,CAC,CCA;STRUC=<VC16634>	NA	No	0.745	No	NA,NA	NA	NA
chr1:203500071	34355	INS	830	0.8373	0.6016	21	OPTC(5.2338e-07,1.232)	OPTC(5.2338e-07,1.232)	NA	NA	NA	NA	NA	NA	NA	No	ID=1-203499901-203499910-ACC,1-203499941-203499952-CCA,1-203499994-203500003-ACC,1-203500034-203500048-CCA,1-203500053-203500067-CCA,1-203500074-203500092-ACC,1-203500113-203500127-CCA,1-203500132-203500146-CCA,1-203500170-203500208-CCA,1-203500213-203500224-CCA,1-203500241-203500251-CAC,1-203500261-203500271-CAC;MOTIFS=ACC,CAC,CCA;STRUC=<VC16634>	HGSVC,1KG-ONT	No	0.745	Yes	NA,NA	NA	NA
chr1:203500074	34367	INS	332	0.9384	0.2446	7	OPTC(5.2338e-07,1.232)	OPTC(5.2338e-07,1.232)	NA	NA	NA	NA	NA	NA	NA	No	ID=1-203499901-203499910-ACC,1-203499941-203499952-CCA,1-203499994-203500003-ACC,1-203500034-203500048-CCA,1-203500053-203500067-CCA,1-203500074-203500092-ACC,1-203500113-203500127-CCA,1-203500132-203500146-CCA,1-203500170-203500208-CCA,1-203500213-203500224-CCA,1-203500241-203500251-CAC,1-203500261-203500271-CAC;MOTIFS=ACC,CAC,CCA;STRUC=<VC16634>	HPRC,HGSVC,1KG-ONT	No	0.745	Yes	NA,NA	NA	NA
chr1:203500074	34368	INS	320	0.8374	0.589	2	OPTC(5.2338e-07,1.232)	OPTC(5.2338e-07,1.232)	NA	NA	NA	NA	NA	NA	NA	No	ID=1-203499901-203499910-ACC,1-203499941-203499952-CCA,1-203499994-203500003-ACC,1-203500034-203500048-CCA,1-203500053-203500067-CCA,1-203500074-203500092-ACC,1-203500113-203500127-CCA,1-203500132-203500146-CCA,1-203500170-203500208-CCA,1-203500213-203500224-CCA,1-203500241-203500251-CAC,1-203500261-203500271-CAC;MOTIFS=ACC,CAC,CCA;STRUC=<VC16634>	HPRC,HGSVC,1KG-ONT	No	0.745	No	NA,NA	NA	NA
chr1:203500272	34369	INS	68	0.796	0.6987	1	OPTC(5.2338e-07,1.232)	OPTC(5.2338e-07,1.232)	NA	NA	NA	NA	NA	NA	NA	No	NA	NA	No	3.238	No	NA,NA	NA	NA
chr1:203501575	34370	INS	61	0.8042	0.6911	1	OPTC(5.2338e-07,1.232)	OPTC(5.2338e-07,1.232)	NA	NA	NA	NA	NA	NA	NA	No	NA	NA	No	2.986	No	NA,NA	NA	NA
chr1:203515078	34371	INS	50	0.9196	0.3036	31	NA	NA	NA	NA	NA	NA	NA	NA	NA	No	NA	NA	No	0.148	Yes	NA,NA	NA	NA
chr1:203527333	34372	INS	80	0.8201	0.6544	6	NA	NA	NA	NA	NA	NA	NA	NA	NA	No	NA	NA	No	0.126	Yes	NA,NA	NA	NA
chr1:203529333	34373	DEL	93	0.9444	0.2123	14	NA	NA	NA	NA	NA	NA	NA	NA	NA	No	ID=1-203529444-203529538-TGCTGCCCCCATGCAGTAGGATGCTGTGCCCCCAGTTCCTGTTTCCT;MOTIFS=TGCTGCCCCCATGCAGTAGGATGCTGTGCCCCCAGTTCCTGTTTCCT;STRUC=(TGCTGCCCCCATGCAGTAGGATGCTGTGCCCCCAGTTCCTGTTTCCT)n	1KG-ONT	No	0.237	Yes	NA,NA	NA	NA
chr1:203529357	34374	DEL	231	0.8307	0.5885	2	NA	NA	NA	NA	NA	NA	NA	NA	NA	No	ID=1-203529444-203529538-TGCTGCCCCCATGCAGTAGGATGCTGTGCCCCCAGTTCCTGTTTCCT;MOTIFS=TGCTGCCCCCATGCAGTAGGATGCTGTGCCCCCAGTTCCTGTTTCCT;STRUC=(TGCTGCCCCCATGCAGTAGGATGCTGTGCCCCCAGTTCCTGTTTCCT)n	NA	No	0.228	No	NA,NA	NA	NA
chr1:203529380	34382	INS	520	0.8504	0.5439	278	NA	NA	NA	NA	NA	NA	NA	NA	NA	No	ID=1-203529444-203529538-TGCTGCCCCCATGCAGTAGGATGCTGTGCCCCCAGTTCCTGTTTCCT;MOTIFS=TGCTGCCCCCATGCAGTAGGATGCTGTGCCCCCAGTTCCTGTTTCCT;STRUC=(TGCTGCCCCCATGCAGTAGGATGCTGTGCCCCCAGTTCCTGTTTCCT)n	HPRC,HGSVC,1KG-ONT	No	0.112	Yes	NA,NA	NA	NA
chr1:203529380	34387	INS	96	0.904	0.4119	80	NA	NA	NA	NA	NA	NA	NA	NA	NA	No	ID=1-203529444-203529538-TGCTGCCCCCATGCAGTAGGATGCTGTGCCCCCAGTTCCTGTTTCCT;MOTIFS=TGCTGCCCCCATGCAGTAGGATGCTGTGCCCCCAGTTCCTGTTTCCT;STRUC=(TGCTGCCCCCATGCAGTAGGATGCTGTGCCCCCAGTTCCTGTTTCCT)n	HPRC,HGSVC	No	0.112	Yes	NA,NA	NA	NA
chr1:203529380	34386	INS	144	0.8544	0.6815	5	NA	NA	NA	NA	NA	NA	NA	NA	NA	No	ID=1-203529444-203529538-TGCTGCCCCCATGCAGTAGGATGCTGTGCCCCCAGTTCCTGTTTCCT;MOTIFS=TGCTGCCCCCATGCAGTAGGATGCTGTGCCCCCAGTTCCTGTTTCCT;STRUC=(TGCTGCCCCCATGCAGTAGGATGCTGTGCCCCCAGTTCCTGTTTCCT)n	HPRC,HGSVC,1KG-ONT	Yes	0.112	Yes	NA,NA	NA	NA
chr1:203529380	34385	INS	708	0.8977	0.3685	45	NA	NA	NA	NA	NA	NA	NA	NA	NA	No	ID=1-203529444-203529538-TGCTGCCCCCATGCAGTAGGATGCTGTGCCCCCAGTTCCTGTTTCCT;MOTIFS=TGCTGCCCCCATGCAGTAGGATGCTGTGCCCCCAGTTCCTGTTTCCT;STRUC=(TGCTGCCCCCATGCAGTAGGATGCTGTGCCCCCAGTTCCTGTTTCCT)n	HPRC,HGSVC,1KG-ONT	No	0.112	Yes	NA,NA	NA	NA
chr1:203529380	34384	INS	661	0.8086	0.6843	18	NA	NA	NA	NA	NA	NA	NA	NA	NA	No	ID=1-203529444-203529538-TGCTGCCCCCATGCAGTAGGATGCTGTGCCCCCAGTTCCTGTTTCCT;MOTIFS=TGCTGCCCCCATGCAGTAGGATGCTGTGCCCCCAGTTCCTGTTTCCT;STRUC=(TGCTGCCCCCATGCAGTAGGATGCTGTGCCCCCAGTTCCTGTTTCCT)n	HPRC,HGSVC,1KG-ONT	No	0.112	Yes	NA,NA	NA	NA
chr1:203529380	34383	INS	1038	0.9251	0.2914	5	NA	NA	NA	NA	NA	NA	NA	NA	NA	No	ID=1-203529444-203529538-TGCTGCCCCCATGCAGTAGGATGCTGTGCCCCCAGTTCCTGTTTCCT;MOTIFS=TGCTGCCCCCATGCAGTAGGATGCTGTGCCCCCAGTTCCTGTTTCCT;STRUC=(TGCTGCCCCCATGCAGTAGGATGCTGTGCCCCCAGTTCCTGTTTCCT)n	HPRC,1KG-ONT	No	0.112	Yes	NA,NA	NA	NA
chr1:203529380	34381	INS	849	0.8097	0.6721	8	NA	NA	NA	NA	NA	NA	NA	NA	NA	No	ID=1-203529444-203529538-TGCTGCCCCCATGCAGTAGGATGCTGTGCCCCCAGTTCCTGTTTCCT;MOTIFS=TGCTGCCCCCATGCAGTAGGATGCTGTGCCCCCAGTTCCTGTTTCCT;STRUC=(TGCTGCCCCCATGCAGTAGGATGCTGTGCCCCCAGTTCCTGTTTCCT)n	HPRC,HGSVC,1KG-ONT	No	0.112	Yes	NA,NA	NA	NA
chr1:203529380	34380	INS	567	0.8738	0.4537	89	NA	NA	NA	NA	NA	NA	NA	NA	NA	No	ID=1-203529444-203529538-TGCTGCCCCCATGCAGTAGGATGCTGTGCCCCCAGTTCCTGTTTCCT;MOTIFS=TGCTGCCCCCATGCAGTAGGATGCTGTGCCCCCAGTTCCTGTTTCCT;STRUC=(TGCTGCCCCCATGCAGTAGGATGCTGTGCCCCCAGTTCCTGTTTCCT)n	HPRC,HGSVC,1KG-ONT	No	0.112	Yes	NA,NA	NA	NA
chr1:203529380	34379	INS	473	0.8675	0.4563	21	NA	NA	NA	NA	NA	NA	NA	NA	NA	No	ID=1-203529444-203529538-TGCTGCCCCCATGCAGTAGGATGCTGTGCCCCCAGTTCCTGTTTCCT;MOTIFS=TGCTGCCCCCATGCAGTAGGATGCTGTGCCCCCAGTTCCTGTTTCCT;STRUC=(TGCTGCCCCCATGCAGTAGGATGCTGTGCCCCCAGTTCCTGTTTCCT)n	HPRC,HGSVC,1KG-ONT	No	0.112	Yes	NA,NA	NA	NA
chr1:203529380	34378	INS	1139	0.8844	0.4102	15	NA	NA	NA	NA	NA	NA	NA	NA	NA	No	ID=1-203529444-203529538-TGCTGCCCCCATGCAGTAGGATGCTGTGCCCCCAGTTCCTGTTTCCT;MOTIFS=TGCTGCCCCCATGCAGTAGGATGCTGTGCCCCCAGTTCCTGTTTCCT;STRUC=(TGCTGCCCCCATGCAGTAGGATGCTGTGCCCCCAGTTCCTGTTTCCT)n	1KG-ONT	No	0.112	Yes	NA,NA	NA	NA
chr1:203529380	34377	INS	757	0.868	0.4987	8	NA	NA	NA	NA	NA	NA	NA	NA	NA	No	ID=1-203529444-203529538-TGCTGCCCCCATGCAGTAGGATGCTGTGCCCCCAGTTCCTGTTTCCT;MOTIFS=TGCTGCCCCCATGCAGTAGGATGCTGTGCCCCCAGTTCCTGTTTCCT;STRUC=(TGCTGCCCCCATGCAGTAGGATGCTGTGCCCCCAGTTCCTGTTTCCT)n	HPRC,HGSVC,1KG-ONT	No	0.112	No	NA,NA	NA	NA
chr1:203529380	34376	INS	232	0.916	0.3095	1	NA	NA	NA	NA	NA	NA	NA	NA	NA	No	ID=1-203529444-203529538-TGCTGCCCCCATGCAGTAGGATGCTGTGCCCCCAGTTCCTGTTTCCT;MOTIFS=TGCTGCCCCCATGCAGTAGGATGCTGTGCCCCCAGTTCCTGTTTCCT;STRUC=(TGCTGCCCCCATGCAGTAGGATGCTGTGCCCCCAGTTCCTGTTTCCT)n	HPRC,HGSVC,1KG-ONT	Yes	0.112	No	NA,NA	NA	NA
chr1:203529380	34375	INS	331	0.952	0.1889	50	NA	NA	NA	NA	NA	NA	NA	NA	NA	No	ID=1-203529444-203529538-TGCTGCCCCCATGCAGTAGGATGCTGTGCCCCCAGTTCCTGTTTCCT;MOTIFS=TGCTGCCCCCATGCAGTAGGATGCTGTGCCCCCAGTTCCTGTTTCCT;STRUC=(TGCTGCCCCCATGCAGTAGGATGCTGTGCCCCCAGTTCCTGTTTCCT)n	HPRC,HGSVC,1KG-ONT	Yes	0.112	Yes	NA,NA	NA	NA
chr1:203529386	34388	DEL	93	0.8142	0.6475	46	NA	NA	NA	NA	NA	NA	NA	NA	NA	No	ID=1-203529444-203529538-TGCTGCCCCCATGCAGTAGGATGCTGTGCCCCCAGTTCCTGTTTCCT;MOTIFS=TGCTGCCCCCATGCAGTAGGATGCTGTGCCCCCAGTTCCTGTTTCCT;STRUC=(TGCTGCCCCCATGCAGTAGGATGCTGTGCCCCCAGTTCCTGTTTCCT)n	1KG-ONT	No	0.243	Yes	NA,NA	NA	NA
chr1:203529425	34389	INS	281	0.8371	0.6138	119	NA	NA	NA	NA	NA	NA	NA	NA	NA	No	ID=1-203529444-203529538-TGCTGCCCCCATGCAGTAGGATGCTGTGCCCCCAGTTCCTGTTTCCT;MOTIFS=TGCTGCCCCCATGCAGTAGGATGCTGTGCCCCCAGTTCCTGTTTCCT;STRUC=(TGCTGCCCCCATGCAGTAGGATGCTGTGCCCCCAGTTCCTGTTTCCT)n	HPRC,HGSVC,1KG-ONT	Yes	0.112	Yes	NA,NA	NA	NA
chr1:203529438	34390	INS	894	0.9067	0.3551	2	NA	NA	NA	NA	NA	NA	NA	NA	NA	No	ID=1-203529444-203529538-TGCTGCCCCCATGCAGTAGGATGCTGTGCCCCCAGTTCCTGTTTCCT;MOTIFS=TGCTGCCCCCATGCAGTAGGATGCTGTGCCCCCAGTTCCTGTTTCCT;STRUC=(TGCTGCCCCCATGCAGTAGGATGCTGTGCCCCCAGTTCCTGTTTCCT)n	HPRC,HGSVC,1KG-ONT	No	0.112	No	NA,NA	NA	NA
chr1:203529444	34393	INS	420	0.8586	0.5365	35	NA	NA	NA	NA	NA	NA	NA	NA	NA	No	ID=1-203529444-203529538-TGCTGCCCCCATGCAGTAGGATGCTGTGCCCCCAGTTCCTGTTTCCT;MOTIFS=TGCTGCCCCCATGCAGTAGGATGCTGTGCCCCCAGTTCCTGTTTCCT;STRUC=(TGCTGCCCCCATGCAGTAGGATGCTGTGCCCCCAGTTCCTGTTTCCT)n	HPRC,HGSVC,1KG-ONT	No	0.112	Yes	NA,NA	NA	NA
chr1:203529444	34392	INS	373	0.8077	0.6699	20	NA	NA	NA	NA	NA	NA	NA	NA	NA	No	ID=1-203529444-203529538-TGCTGCCCCCATGCAGTAGGATGCTGTGCCCCCAGTTCCTGTTTCCT;MOTIFS=TGCTGCCCCCATGCAGTAGGATGCTGTGCCCCCAGTTCCTGTTTCCT;STRUC=(TGCTGCCCCCATGCAGTAGGATGCTGTGCCCCCAGTTCCTGTTTCCT)n	HPRC,HGSVC,1KG-ONT	Yes	0.112	No	NA,NA	NA	NA
chr1:203529444	34391	INS	186	0.8801	0.4377	12	NA	NA	NA	NA	NA	NA	NA	NA	NA	No	ID=1-203529444-203529538-TGCTGCCCCCATGCAGTAGGATGCTGTGCCCCCAGTTCCTGTTTCCT;MOTIFS=TGCTGCCCCCATGCAGTAGGATGCTGTGCCCCCAGTTCCTGTTTCCT;STRUC=(TGCTGCCCCCATGCAGTAGGATGCTGTGCCCCCAGTTCCTGTTTCCT)n	HPRC,HGSVC,1KG-ONT	Yes	0.112	Yes	NA,NA	NA	NA
chr1:203529449	34394	INS	233	0.9059	0.3417	326	NA	NA	NA	NA	NA	NA	NA	NA	NA	No	ID=1-203529444-203529538-TGCTGCCCCCATGCAGTAGGATGCTGTGCCCCCAGTTCCTGTTTCCT;MOTIFS=TGCTGCCCCCATGCAGTAGGATGCTGTGCCCCCAGTTCCTGTTTCCT;STRUC=(TGCTGCCCCCATGCAGTAGGATGCTGTGCCCCCAGTTCCTGTTTCCT)n	HPRC,HGSVC,1KG-ONT	Yes	0.112	Yes	NA,NA	NA	NA
chr1:203529485	34395	INS	280	0.8162	0.6644	13	NA	NA	NA	NA	NA	NA	NA	NA	NA	No	ID=1-203529444-203529538-TGCTGCCCCCATGCAGTAGGATGCTGTGCCCCCAGTTCCTGTTTCCT;MOTIFS=TGCTGCCCCCATGCAGTAGGATGCTGTGCCCCCAGTTCCTGTTTCCT;STRUC=(TGCTGCCCCCATGCAGTAGGATGCTGTGCCCCCAGTTCCTGTTTCCT)n	HPRC,HGSVC,1KG-ONT	Yes	0.112	Yes	NA,NA	NA	NA
chr1:203529491	34396	INS	95	0.844	0.5873	22	NA	NA	NA	NA	NA	NA	NA	NA	NA	No	ID=1-203529444-203529538-TGCTGCCCCCATGCAGTAGGATGCTGTGCCCCCAGTTCCTGTTTCCT;MOTIFS=TGCTGCCCCCATGCAGTAGGATGCTGTGCCCCCAGTTCCTGTTTCCT;STRUC=(TGCTGCCCCCATGCAGTAGGATGCTGTGCCCCCAGTTCCTGTTTCCT)n	HPRC,HGSVC	No	0.112	Yes	NA,NA	NA	NA
chr1:203529497	34397	INS	328	0.9478	0.2355	125	NA	NA	NA	NA	NA	NA	NA	NA	NA	No	ID=1-203529444-203529538-TGCTGCCCCCATGCAGTAGGATGCTGTGCCCCCAGTTCCTGTTTCCT;MOTIFS=TGCTGCCCCCATGCAGTAGGATGCTGTGCCCCCAGTTCCTGTTTCCT;STRUC=(TGCTGCCCCCATGCAGTAGGATGCTGTGCCCCCAGTTCCTGTTTCCT)n	HPRC,HGSVC,1KG-ONT	Yes	0.112	Yes	NA,NA	NA	NA
chr1:203529499	34398	INS	138	0.8689	0.5145	25	NA	NA	NA	NA	NA	NA	NA	NA	NA	No	ID=1-203529444-203529538-TGCTGCCCCCATGCAGTAGGATGCTGTGCCCCCAGTTCCTGTTTCCT;MOTIFS=TGCTGCCCCCATGCAGTAGGATGCTGTGCCCCCAGTTCCTGTTTCCT;STRUC=(TGCTGCCCCCATGCAGTAGGATGCTGTGCCCCCAGTTCCTGTTTCCT)n	HPRC,HGSVC,1KG-ONT	Yes	1.685	Yes	NA,NA	NA	NA
chr1:203529519	34399	INS	1224	0.8706	0.4841	1	NA	NA	NA	NA	NA	NA	NA	NA	NA	No	ID=1-203529444-203529538-TGCTGCCCCCATGCAGTAGGATGCTGTGCCCCCAGTTCCTGTTTCCT;MOTIFS=TGCTGCCCCCATGCAGTAGGATGCTGTGCCCCCAGTTCCTGTTTCCT;STRUC=(TGCTGCCCCCATGCAGTAGGATGCTGTGCCCCCAGTTCCTGTTTCCT)n	1KG-ONT	No	0.112	No	NA,NA	NA	NA
chr1:203529527	34400	INS	524	0.8268	0.6182	42	NA	NA	NA	NA	NA	NA	NA	NA	NA	No	ID=1-203529444-203529538-TGCTGCCCCCATGCAGTAGGATGCTGTGCCCCCAGTTCCTGTTTCCT;MOTIFS=TGCTGCCCCCATGCAGTAGGATGCTGTGCCCCCAGTTCCTGTTTCCT;STRUC=(TGCTGCCCCCATGCAGTAGGATGCTGTGCCCCCAGTTCCTGTTTCCT)n	HPRC,HGSVC,1KG-ONT	No	0.112	Yes	NA,NA	NA	NA
chr1:203529543	34401	INS	984	0.8429	0.5825	1	NA	NA	NA	NA	NA	NA	NA	NA	NA	No	ID=1-203529444-203529538-TGCTGCCCCCATGCAGTAGGATGCTGTGCCCCCAGTTCCTGTTTCCT;MOTIFS=TGCTGCCCCCATGCAGTAGGATGCTGTGCCCCCAGTTCCTGTTTCCT;STRUC=(TGCTGCCCCCATGCAGTAGGATGCTGTGCCCCCAGTTCCTGTTTCCT)n	HPRC,1KG-ONT	No	0.112	No	NA,NA	NA	NA
chr1:203529544	34402	INS	612	0.8309	0.6368	11	NA	NA	NA	NA	NA	NA	NA	NA	NA	No	ID=1-203529444-203529538-TGCTGCCCCCATGCAGTAGGATGCTGTGCCCCCAGTTCCTGTTTCCT;MOTIFS=TGCTGCCCCCATGCAGTAGGATGCTGTGCCCCCAGTTCCTGTTTCCT;STRUC=(TGCTGCCCCCATGCAGTAGGATGCTGTGCCCCCAGTTCCTGTTTCCT)n	HPRC,HGSVC,1KG-ONT	No	0.112	Yes	NA,NA	NA	NA
chr1:203529588	34403	INS	95	0.8931	0.4375	28	NA	NA	NA	NA	NA	NA	NA	NA	NA	No	ID=1-203529444-203529538-TGCTGCCCCCATGCAGTAGGATGCTGTGCCCCCAGTTCCTGTTTCCT;MOTIFS=TGCTGCCCCCATGCAGTAGGATGCTGTGCCCCCAGTTCCTGTTTCCT;STRUC=(TGCTGCCCCCATGCAGTAGGATGCTGTGCCCCCAGTTCCTGTTTCCT)n	HPRC,HGSVC	No	0.112	Yes	NA,NA	NA	NA
chr1:203561908	34404	INS	51	0.8371	0.5799	43	NA	NA	NA	NA	NA	NA	NA	NA	NA	No	NA	HPRC,HGSVC,1KG-ONT	No	1.616	Yes	NA,NA	NA	NA
chr1:203561908	34405	INS	54	0.8385	0.6196	9	NA	NA	NA	NA	NA	NA	NA	NA	NA	No	NA	HPRC,HGSVC,1KG-ONT	No	1.616	No	NA,NA	NA	NA
chr1:203561908	34406	INS	57	0.8183	0.6565	25	NA	NA	NA	NA	NA	NA	NA	NA	NA	No	NA	HPRC,HGSVC,1KG-ONT	No	1.616	Yes	NA,NA	NA	NA
chr1:203561951	34407	INS	81	0.8356	0.6195	41	NA	NA	NA	NA	NA	NA	NA	NA	NA	No	ID=1-203561908-203561978-AAG,1-203561976-203562000-GAG,1-203561979-203562005-GAGGAA,1-203562000-203562012-GAA,1-203562017-203562029-GAA,1-203562024-203562047-AAGAAC,1-203562062-203562074-GAA;MOTIFS=AAGAAC,GAGGAA,AAG,GAA,GAG;STRUC=<VC16644>	HPRC,HGSVC,1KG-ONT	No	1.616	Yes	NA,NA	NA	NA
chr1:203561951	34408	INS	75	0.8087	0.6588	56	NA	NA	NA	NA	NA	NA	NA	NA	NA	No	ID=1-203561908-203561978-AAG,1-203561976-203562000-GAG,1-203561979-203562005-GAGGAA,1-203562000-203562012-GAA,1-203562017-203562029-GAA,1-203562024-203562047-AAGAAC,1-203562062-203562074-GAA;MOTIFS=AAGAAC,GAGGAA,AAG,GAA,GAG;STRUC=<VC16644>	HPRC,HGSVC,1KG-ONT	No	1.616	Yes	NA,NA	NA	NA
chr1:203561951	34409	INS	69	0.8282	0.6126	37	NA	NA	NA	NA	NA	NA	NA	NA	NA	No	ID=1-203561908-203561978-AAG,1-203561976-203562000-GAG,1-203561979-203562005-GAGGAA,1-203562000-203562012-GAA,1-203562017-203562029-GAA,1-203562024-203562047-AAGAAC,1-203562062-203562074-GAA;MOTIFS=AAGAAC,GAGGAA,AAG,GAA,GAG;STRUC=<VC16644>	HPRC,HGSVC,1KG-ONT	No	1.616	Yes	NA,NA	NA	NA
chr1:203561951	34410	INS	63	0.8808	0.4361	25	NA	NA	NA	NA	NA	NA	NA	NA	NA	No	ID=1-203561908-203561978-AAG,1-203561976-203562000-GAG,1-203561979-203562005-GAGGAA,1-203562000-203562012-GAA,1-203562017-203562029-GAA,1-203562024-203562047-AAGAAC,1-203562062-203562074-GAA;MOTIFS=AAGAAC,GAGGAA,AAG,GAA,GAG;STRUC=<VC16644>	HPRC,HGSVC,1KG-ONT	No	1.616	Yes	NA,NA	NA	NA
chr1:203561951	34411	INS	89	0.8257	0.6472	20	NA	NA	NA	NA	NA	NA	NA	NA	NA	No	ID=1-203561908-203561978-AAG,1-203561976-203562000-GAG,1-203561979-203562005-GAGGAA,1-203562000-203562012-GAA,1-203562017-203562029-GAA,1-203562024-203562047-AAGAAC,1-203562062-203562074-GAA;MOTIFS=AAGAAC,GAGGAA,AAG,GAA,GAG;STRUC=<VC16644>	HPRC,HGSVC	No	1.616	Yes	NA,NA	NA	NA
chr1:203561976	34413	INS	54	0.8917	0.3954	4	NA	NA	NA	NA	NA	NA	NA	NA	NA	No	ID=1-203561908-203561978-AAG,1-203561976-203562000-GAG,1-203561979-203562005-GAGGAA,1-203562000-203562012-GAA,1-203562017-203562029-GAA,1-203562024-203562047-AAGAAC,1-203562062-203562074-GAA;MOTIFS=AAGAAC,GAGGAA,AAG,GAA,GAG;STRUC=<VC16644>	HPRC,HGSVC,1KG-ONT	No	2.538	Yes	NA,NA	NA	NA
chr1:203561976	34415	INS	67	0.8473	0.5571	7	NA	NA	NA	NA	NA	NA	NA	NA	NA	No	ID=1-203561908-203561978-AAG,1-203561976-203562000-GAG,1-203561979-203562005-GAGGAA,1-203562000-203562012-GAA,1-203562017-203562029-GAA,1-203562024-203562047-AAGAAC,1-203562062-203562074-GAA;MOTIFS=AAGAAC,GAGGAA,AAG,GAA,GAG;STRUC=<VC16644>	HPRC,HGSVC,1KG-ONT	No	2.538	Yes	NA,NA	NA	NA
chr1:203561976	34414	INS	51	0.8741	0.4356	1	NA	NA	NA	NA	NA	NA	NA	NA	NA	No	ID=1-203561908-203561978-AAG,1-203561976-203562000-GAG,1-203561979-203562005-GAGGAA,1-203562000-203562012-GAA,1-203562017-203562029-GAA,1-203562024-203562047-AAGAAC,1-203562062-203562074-GAA;MOTIFS=AAGAAC,GAGGAA,AAG,GAA,GAG;STRUC=<VC16644>	HPRC,HGSVC,1KG-ONT	No	2.538	No	NA,NA	NA	NA
chr1:203561976	34412	INS	57	0.9408	0.2248	1	NA	NA	NA	NA	NA	NA	NA	NA	NA	No	ID=1-203561908-203561978-AAG,1-203561976-203562000-GAG,1-203561979-203562005-GAGGAA,1-203562000-203562012-GAA,1-203562017-203562029-GAA,1-203562024-203562047-AAGAAC,1-203562062-203562074-GAA;MOTIFS=AAGAAC,GAGGAA,AAG,GAA,GAG;STRUC=<VC16644>	HPRC,HGSVC,1KG-ONT	No	2.538	No	NA,NA	NA	NA
chr1:203583846	34417	INS	105	0.8159	0.6542	2	NA	NA	NA	NA	NA	NA	NA	NA	NA	No	NA	NA	No	0.794	No	NA,NA	NA	NA
chr1:203583846	34418	DEL	105	0.8355	0.6448	57	NA	NA	NA	NA	NA	NA	NA	NA	NA	No	ID=1-203583846-203583861-GGAA;MOTIFS=GGAA;STRUC=<TR269676>,ID=1-203583859-203583869-GA;MOTIFS=GA;STRUC=<TR269677>,ID=1-203583884-203583896-AGGA;MOTIFS=AGGA;STRUC=<TR269678>,ID=1-203583894-203583907-GA;MOTIFS=GA;STRUC=<TR269679>,ID=1-203583905-203583918-AGGA;MOTIFS=AGGA;STRUC=<TR269680>,ID=1-203583926-203583940-AGGG;MOTIFS=AGGG;STRUC=<TR269681>,ID=1-203583941-203583953-GAGG;MOTIFS=GAGG;STRUC=<TR269682>,ID=1-203583950-203583966-AGGA;MOTIFS=AGGA;STRUC=<TR269683>	HPRC,HGSVC,1KG-ONT	Yes	0.72	Yes	NA,NA	NA	NA
chr1:203583930	34419	INS	51	0.8678	0.4849	1	NA	NA	NA	NA	NA	NA	NA	NA	NA	No	ID=1-203583926-203583940-AGGG;MOTIFS=AGGG;STRUC=<TR269681>	NA	No	0.794	No	NA,NA	NA	NA
chr1:203583966	34420	DEL	69	0.9359	0.2472	1	NA	NA	NA	NA	NA	NA	NA	NA	NA	No	ID=1-203583950-203583966-AGGA;MOTIFS=AGGA;STRUC=<TR269683>,ID=1-203583964-203583974-GA;MOTIFS=GA;STRUC=<TR269684>,ID=1-203583989-203584001-AGGA;MOTIFS=AGGA;STRUC=<TR269685>,ID=1-203583999-203584012-GA;MOTIFS=GA;STRUC=<TR269686>,ID=1-203584010-203584023-AGGA;MOTIFS=AGGA;STRUC=<TR269687>,ID=1-203584031-203584045-AGGG;MOTIFS=AGGG;STRUC=<TR269688>	HPRC,HGSVC	Yes	0.518	Yes	NA,NA	NA	NA
chr1:203583966	34421	DEL	77	0.9434	0.4453	1	NA	NA	NA	NA	NA	NA	NA	NA	NA	No	ID=1-203583950-203583966-AGGA;MOTIFS=AGGA;STRUC=<TR269683>,ID=1-203583964-203583974-GA;MOTIFS=GA;STRUC=<TR269684>,ID=1-203583989-203584001-AGGA;MOTIFS=AGGA;STRUC=<TR269685>,ID=1-203583999-203584012-GA;MOTIFS=GA;STRUC=<TR269686>,ID=1-203584010-203584023-AGGA;MOTIFS=AGGA;STRUC=<TR269687>,ID=1-203584031-203584045-AGGG;MOTIFS=AGGG;STRUC=<TR269688>	HPRC,HGSVC,1KG-ONT	Yes	0.496	No	NA,NA	NA	NA
chr1:203583966	34422	DEL	85	0.8215	0.6284	41	NA	NA	NA	NA	NA	NA	NA	NA	NA	No	ID=1-203583950-203583966-AGGA;MOTIFS=AGGA;STRUC=<TR269683>,ID=1-203583964-203583974-GA;MOTIFS=GA;STRUC=<TR269684>,ID=1-203583989-203584001-AGGA;MOTIFS=AGGA;STRUC=<TR269685>,ID=1-203583999-203584012-GA;MOTIFS=GA;STRUC=<TR269686>,ID=1-203584010-203584023-AGGA;MOTIFS=AGGA;STRUC=<TR269687>,ID=1-203584031-203584045-AGGG;MOTIFS=AGGG;STRUC=<TR269688>,ID=1-203584046-203584058-GAGG;MOTIFS=GAGG;STRUC=<TR269689>	HPRC,HGSVC,1KG-ONT	Yes	0.754	Yes	NA,NA	NA	NA
chr1:203624200	34423	DEL	84	0.8635	0.5116	47	NA	NA	NA	NA	NA	NA	NA	NA	NA	No	ID=1-203624088-203624096-A,1-203624096-203624108-GAAG,1-203624107-203624126-GAAG,1-203624158-203624170-AGGA,1-203624188-203624201-AAAG,1-203624212-203624232-AGAA,1-203624229-203624256-GAAG,1-203624253-203624319-GAAA,1-203624317-203624329-GAGG,1-203624326-203624341-AGGA,1-203624350-203624364-GGAA,1-203624369-203624383-GGAA,1-203624400-203624422-GGAAG,1-203624452-203624484-GGAGGGAAGGGAAGAG,1-203624508-203624520-GAGG,1-203624517-203624530-AGGA;MOTIFS=AGGA,A,GGAA,AAAG,GGAGGGAAGGGAAGAG,GGAAG,GAGG,GAAG,AGAA,GAAA;STRUC=<VC16653>	HPRC,HGSVC,1KG-ONT	Yes	2.805	Yes	NA,NA	NA	NA
chr1:203624200	34424	DEL	92	0.9928	0.0168	330	NA	NA	NA	NA	NA	NA	NA	NA	NA	No	ID=1-203624088-203624096-A,1-203624096-203624108-GAAG,1-203624107-203624126-GAAG,1-203624158-203624170-AGGA,1-203624188-203624201-AAAG,1-203624212-203624232-AGAA,1-203624229-203624256-GAAG,1-203624253-203624319-GAAA,1-203624317-203624329-GAGG,1-203624326-203624341-AGGA,1-203624350-203624364-GGAA,1-203624369-203624383-GGAA,1-203624400-203624422-GGAAG,1-203624452-203624484-GGAGGGAAGGGAAGAG,1-203624508-203624520-GAGG,1-203624517-203624530-AGGA;MOTIFS=AGGA,A,GGAA,AAAG,GGAGGGAAGGGAAGAG,GGAAG,GAGG,GAAG,AGAA,GAAA;STRUC=<VC16653>	HPRC,HGSVC,1KG-ONT	Yes	2.789	Yes	NA,NA	NA	NA
chr1:203624212	34425	DEL	64	0.869	0.5531	1	NA	NA	NA	NA	NA	NA	NA	NA	NA	No	ID=1-203624088-203624096-A,1-203624096-203624108-GAAG,1-203624107-203624126-GAAG,1-203624158-203624170-AGGA,1-203624188-203624201-AAAG,1-203624212-203624232-AGAA,1-203624229-203624256-GAAG,1-203624253-203624319-GAAA,1-203624317-203624329-GAGG,1-203624326-203624341-AGGA,1-203624350-203624364-GGAA,1-203624369-203624383-GGAA,1-203624400-203624422-GGAAG,1-203624452-203624484-GGAGGGAAGGGAAGAG,1-203624508-203624520-GAGG,1-203624517-203624530-AGGA;MOTIFS=AGGA,A,GGAA,AAAG,GGAGGGAAGGGAAGAG,GGAAG,GAGG,GAAG,AGAA,GAAA;STRUC=<VC16653>	HPRC,HGSVC	No	2.805	No	NA,NA	NA	NA
chr1:203624212	34427	DEL	76	0.8772	0.4658	23	NA	NA	NA	NA	NA	NA	NA	NA	NA	No	ID=1-203624088-203624096-A,1-203624096-203624108-GAAG,1-203624107-203624126-GAAG,1-203624158-203624170-AGGA,1-203624188-203624201-AAAG,1-203624212-203624232-AGAA,1-203624229-203624256-GAAG,1-203624253-203624319-GAAA,1-203624317-203624329-GAGG,1-203624326-203624341-AGGA,1-203624350-203624364-GGAA,1-203624369-203624383-GGAA,1-203624400-203624422-GGAAG,1-203624452-203624484-GGAGGGAAGGGAAGAG,1-203624508-203624520-GAGG,1-203624517-203624530-AGGA;MOTIFS=AGGA,A,GGAA,AAAG,GGAGGGAAGGGAAGAG,GGAAG,GAGG,GAAG,AGAA,GAAA;STRUC=<VC16653>	HPRC,HGSVC,1KG-ONT	Yes	2.805	Yes	NA,NA	NA	NA
chr1:203624212	34426	DEL	72	0.8647	0.4836	5	NA	NA	NA	NA	NA	NA	NA	NA	NA	No	ID=1-203624088-203624096-A,1-203624096-203624108-GAAG,1-203624107-203624126-GAAG,1-203624158-203624170-AGGA,1-203624188-203624201-AAAG,1-203624212-203624232-AGAA,1-203624229-203624256-GAAG,1-203624253-203624319-GAAA,1-203624317-203624329-GAGG,1-203624326-203624341-AGGA,1-203624350-203624364-GGAA,1-203624369-203624383-GGAA,1-203624400-203624422-GGAAG,1-203624452-203624484-GGAGGGAAGGGAAGAG,1-203624508-203624520-GAGG,1-203624517-203624530-AGGA;MOTIFS=AGGA,A,GGAA,AAAG,GGAGGGAAGGGAAGAG,GGAAG,GAGG,GAAG,AGAA,GAAA;STRUC=<VC16653>	HPRC,HGSVC,1KG-ONT	Yes	2.805	No	NA,NA	NA	NA
chr1:203629469	34428	INS	118	0.8186	0.6513	1	ATP2B4(0.9999,0.44)	ATP2B4(0.9999,0.44)	NA	NA	NA	NA	NA	NA	NA	No	NA	NA	No	6.517	No	NA,NA	NA	NA
chr1:203657871	34429	INS	294	0.9855	0.156	2	ATP2B4(0.9999,0.44)	ATP2B4(0.9999,0.44)	NA	NA	NA	NA	NA	NA	NA	No	NA	HPRC,1KG-ONT	Yes	3.188	Yes	NA,NA	NA	NA
chr1:203688848	34430	INS	333	0.942	0.2146	70	ATP2B4(0.9999,0.44)	ATP2B4(0.9999,0.44)	NA	NA	NA	NA	NA	NA	NA	No	NA	HPRC,HGSVC,1KG-ONT	Yes	2.941	Yes	NA,NA	NA	NA
chr1:203701009	34431	DEL	208	0.8379	0.6057	1	ATP2B4(0.9999,0.44)	ATP2B4(0.9999,0.44)	NA	NA	NA	NA	NA	NA	NA	No	NA	NA	Yes	14.14	No	NA,NA	NA	NA
chr1:203715148	34432	DEL	1923	0.9427	0.2221	268	ATP2B4(0.9999,0.44)	ATP2B4(0.9999,0.44)	NA	NA	NA	NA	NA	NA	NA	No	ID=1-203715595-203715606-A,1-203715624-203715633-AAT;MOTIFS=AAT,A;STRUC=<VC16664>	HPRC,HGSVC,1KG-ONT	Yes	0.34	Yes	NA,NA	NA	NA
chr1:203731687	34433	INS	322	0.9657	0.1379	47	ATP2B4(0.9999,0.44)	ATP2B4(0.9999,0.44)	NA	NA	NA	NA	NA	NA	NA	No	NA	HGSVC	Yes	0.692	Yes	NA,NA	NA	NA
chr1:203751598	34434	DEL	364	0.8611	0.5122	22	NA	NA	NA	NA	NA	NA	NA	NA	NA	No	ID=1-203751693-203751708-T;MOTIFS=T;STRUC=<TR270003>,ID=1-203751858-203751868-T,1-203751885-203751896-T,1-203751898-203751912-T,1-203751914-203751927-T;MOTIFS=T;STRUC=<VC16668>	1KG-ONT	Yes	0.986	Yes	NA,NA	NA	NA
chr1:203779639	34435	DEL	315	0.9626	0.1513	57	NA	NA	NA	NA	NA	NA	NA	NA	NA	No	NA	HPRC,HGSVC	No	0.085	Yes	NA,NA	NA	NA
chr1:203817358	34436	DEL	967	0.8769	0.4969	2	ZBED6(4.2342e-05,0.818),ZC3H11A(1.0,0.287)	NA	NA	NA	NA	NA	NA	NA	NA	No	ID=1-203817530-203817538-TTCT;MOTIFS=TTCT;STRUC=<TR270134>,ID=1-203817747-203817757-T;MOTIFS=T;STRUC=<TR270135>	HPRC,HGSVC	Yes	4.221	No	NA,NA	NA	NA
chr1:203839978	34437	INS	733	0.9146	0.3082	253	ZBED6(4.2342e-05,0.818),ZC3H11A(1.0,0.287)	NA	NA	NA	NA	NA	NA	NA	NA	No	NA	HPRC,HGSVC,1KG-ONT	No	0.692	Yes	NA,NA	NA	NA
chr1:203841860	34438	DEL	117	0.9455	0.2056	19	ZBED6(4.2342e-05,0.818),ZC3H11A(1.0,0.287)	NA	NA	NA	NA	NA	NA	NA	NA	No	NA	HPRC,1KG-ONT	Yes	0.082	Yes	NA,NA	NA	NA
chr1:203855055	34439	INS	1127	0.8258	0.6393	1	NA	NA	NA	NA	NA	NA	NA	NA	NA	No	NA	NA	No	0.354	No	NA,NA	NA	NA
chr1:203893564	34440	INS	2685	0.8896	0.4131	1	NA	NA	NA	NA	NA	NA	NA	NA	NA	No	NA	NA	No	6.751	No	NA,NA	NA	NA
chr1:203911277	34441	INS	317	0.9812	0.0672	135	NA	NA	NA	NA	NA	NA	NA	NA	NA	No	ID=1-203911275-203911286-T;MOTIFS=T;STRUC=<TR270297>	HPRC,HGSVC,1KG-ONT	Yes	0.692	Yes	NA,NA	NA	NA
chr1:203918237	34442	INS	241	0.8605	0.5375	72	NA	NA	NA	NA	NA	NA	NA	NA	NA	No	NA	HPRC,HGSVC,1KG-ONT	Yes	0.692	Yes	NA,NA	NA	NA
chr1:203918538	34443	DEL	2220	0.9517	0.1837	296	NA	NA	NA	NA	NA	NA	NA	NA	NA	No	ID=1-203918553-203918572-T;MOTIFS=T;STRUC=(T)n,ID=1-203919325-203919333-C,1-203919440-203919538-GGCGGGGGGCTGACCCCCCCACCTCCCTCCCGGATGGGGCGGCTGGCCG;MOTIFS=C,GGCGGGGGGCTGACCCCCCCACCTCCCTCCCGGATGGGGCGGCTGGCCG;STRUC=<VC16700>	HPRC,HGSVC,1KG-ONT	No	0.352	Yes	NA,NA	NA	NA
chr1:203919162	34444	INS	50	0.8309	0.6241	2	NA	NA	NA	NA	NA	NA	NA	NA	NA	No	ID=1-203919325-203919333-C,1-203919440-203919538-GGCGGGGGGCTGACCCCCCCACCTCCCTCCCGGATGGGGCGGCTGGCCG;MOTIFS=C,GGCGGGGGGCTGACCCCCCCACCTCCCTCCCGGATGGGGCGGCTGGCCG;STRUC=<VC16700>	NA	No	0.692	Yes	NA,NA	NA	NA
chr1:203919162	34445	INS	177	0.8411	0.5939	65	NA	NA	NA	NA	NA	NA	NA	NA	NA	No	ID=1-203919325-203919333-C,1-203919440-203919538-GGCGGGGGGCTGACCCCCCCACCTCCCTCCCGGATGGGGCGGCTGGCCG;MOTIFS=C,GGCGGGGGGCTGACCCCCCCACCTCCCTCCCGGATGGGGCGGCTGGCCG;STRUC=<VC16700>	HPRC,HGSVC,1KG-ONT	No	0.692	Yes	NA,NA	NA	NA
chr1:203919176	34446	INS	232	0.9208	0.4679	370	NA	NA	NA	NA	NA	NA	NA	NA	NA	No	ID=1-203919325-203919333-C,1-203919440-203919538-GGCGGGGGGCTGACCCCCCCACCTCCCTCCCGGATGGGGCGGCTGGCCG;MOTIFS=C,GGCGGGGGGCTGACCCCCCCACCTCCCTCCCGGATGGGGCGGCTGGCCG;STRUC=<VC16700>	HPRC,HGSVC,1KG-ONT	No	0.692	Yes	NA,NA	NA	NA
chr1:203919176	34449	INS	129	0.8728	0.5218	235	NA	NA	NA	NA	NA	NA	NA	NA	NA	No	ID=1-203919325-203919333-C,1-203919440-203919538-GGCGGGGGGCTGACCCCCCCACCTCCCTCCCGGATGGGGCGGCTGGCCG;MOTIFS=C,GGCGGGGGGCTGACCCCCCCACCTCCCTCCCGGATGGGGCGGCTGGCCG;STRUC=<VC16700>	HPRC,HGSVC,1KG-ONT	No	0.692	Yes	NA,NA	NA	NA
chr1:203919176	34448	INS	357	0.8641	0.4643	241	NA	NA	NA	NA	NA	NA	NA	NA	NA	No	ID=1-203919325-203919333-C,1-203919440-203919538-GGCGGGGGGCTGACCCCCCCACCTCCCTCCCGGATGGGGCGGCTGGCCG;MOTIFS=C,GGCGGGGGGCTGACCCCCCCACCTCCCTCCCGGATGGGGCGGCTGGCCG;STRUC=<VC16700>	HGSVC	No	0.692	Yes	NA,NA	NA	NA
chr1:203919176	34447	INS	227	0.8602	0.5249	464	NA	NA	NA	NA	NA	NA	NA	NA	NA	No	ID=1-203919325-203919333-C,1-203919440-203919538-GGCGGGGGGCTGACCCCCCCACCTCCCTCCCGGATGGGGCGGCTGGCCG;MOTIFS=C,GGCGGGGGGCTGACCCCCCCACCTCCCTCCCGGATGGGGCGGCTGGCCG;STRUC=<VC16700>	HPRC,HGSVC,1KG-ONT	No	0.692	Yes	NA,NA	NA	NA
chr1:203919185	34450	DEL	255	0.8495	0.5434	1	NA	NA	NA	NA	NA	NA	NA	NA	NA	No	ID=1-203919325-203919333-C,1-203919440-203919538-GGCGGGGGGCTGACCCCCCCACCTCCCTCCCGGATGGGGCGGCTGGCCG;MOTIFS=C,GGCGGGGGGCTGACCCCCCCACCTCCCTCCCGGATGGGGCGGCTGGCCG;STRUC=<VC16700>	NA	No	0.088	No	NA,NA	NA	NA
chr1:203919186	34451	INS	187	0.8406	0.5709	20	NA	NA	NA	NA	NA	NA	NA	NA	NA	No	ID=1-203919325-203919333-C,1-203919440-203919538-GGCGGGGGGCTGACCCCCCCACCTCCCTCCCGGATGGGGCGGCTGGCCG;MOTIFS=C,GGCGGGGGGCTGACCCCCCCACCTCCCTCCCGGATGGGGCGGCTGGCCG;STRUC=<VC16700>	HPRC,HGSVC,1KG-ONT	No	0.692	Yes	NA,NA	NA	NA
chr1:203919187	34452	INS	245	0.8392	0.6618	42	NA	NA	NA	NA	NA	NA	NA	NA	NA	No	ID=1-203919325-203919333-C,1-203919440-203919538-GGCGGGGGGCTGACCCCCCCACCTCCCTCCCGGATGGGGCGGCTGGCCG;MOTIFS=C,GGCGGGGGGCTGACCCCCCCACCTCCCTCCCGGATGGGGCGGCTGGCCG;STRUC=<VC16700>	HPRC,HGSVC,1KG-ONT	No	0.692	Yes	NA,NA	NA	NA
chr1:203919189	34453	INS	212	0.8463	0.6249	2	NA	NA	NA	NA	NA	NA	NA	NA	NA	No	ID=1-203919325-203919333-C,1-203919440-203919538-GGCGGGGGGCTGACCCCCCCACCTCCCTCCCGGATGGGGCGGCTGGCCG;MOTIFS=C,GGCGGGGGGCTGACCCCCCCACCTCCCTCCCGGATGGGGCGGCTGGCCG;STRUC=<VC16700>	HPRC,HGSVC,1KG-ONT	No	0.692	Yes	NA,NA	NA	NA
chr1:203919207	34454	INS	118	0.8296	0.625	5	NA	NA	NA	NA	NA	NA	NA	NA	NA	No	ID=1-203919325-203919333-C,1-203919440-203919538-GGCGGGGGGCTGACCCCCCCACCTCCCTCCCGGATGGGGCGGCTGGCCG;MOTIFS=C,GGCGGGGGGCTGACCCCCCCACCTCCCTCCCGGATGGGGCGGCTGGCCG;STRUC=<VC16700>	HPRC,HGSVC,1KG-ONT	No	0.692	Yes	NA,NA	NA	NA
chr1:203919207	34455	INS	100	0.8419	0.5794	9	NA	NA	NA	NA	NA	NA	NA	NA	NA	No	ID=1-203919325-203919333-C,1-203919440-203919538-GGCGGGGGGCTGACCCCCCCACCTCCCTCCCGGATGGGGCGGCTGGCCG;MOTIFS=C,GGCGGGGGGCTGACCCCCCCACCTCCCTCCCGGATGGGGCGGCTGGCCG;STRUC=<VC16700>	HPRC,HGSVC,1KG-ONT	No	0.692	Yes	NA,NA	NA	NA
chr1:203919245	34456	INS	112	0.8041	0.6821	3	NA	NA	NA	NA	NA	NA	NA	NA	NA	No	ID=1-203919325-203919333-C,1-203919440-203919538-GGCGGGGGGCTGACCCCCCCACCTCCCTCCCGGATGGGGCGGCTGGCCG;MOTIFS=C,GGCGGGGGGCTGACCCCCCCACCTCCCTCCCGGATGGGGCGGCTGGCCG;STRUC=<VC16700>	HPRC,HGSVC,1KG-ONT	No	0.692	Yes	NA,NA	NA	NA
chr1:203919407	34457	DEL	146	0.8245	0.6333	9	NA	NA	NA	NA	NA	NA	NA	NA	NA	No	ID=1-203919325-203919333-C,1-203919440-203919538-GGCGGGGGGCTGACCCCCCCACCTCCCTCCCGGATGGGGCGGCTGGCCG;MOTIFS=C,GGCGGGGGGCTGACCCCCCCACCTCCCTCCCGGATGGGGCGGCTGGCCG;STRUC=<VC16700>	HPRC,1KG-ONT	No	0.163	Yes	NA,NA	NA	NA
chr1:203919465	34459	INS	78	0.8263	0.6307	1	NA	NA	NA	NA	NA	NA	NA	NA	NA	No	ID=1-203919325-203919333-C,1-203919440-203919538-GGCGGGGGGCTGACCCCCCCACCTCCCTCCCGGATGGGGCGGCTGGCCG;MOTIFS=C,GGCGGGGGGCTGACCCCCCCACCTCCCTCCCGGATGGGGCGGCTGGCCG;STRUC=<VC16700>	HPRC,HGSVC,1KG-ONT	No	0.692	Yes	NA,NA	NA	NA
chr1:203919502	34460	INS	127	0.8128	0.6732	10	NA	NA	NA	NA	NA	NA	NA	NA	NA	No	ID=1-203919325-203919333-C,1-203919440-203919538-GGCGGGGGGCTGACCCCCCCACCTCCCTCCCGGATGGGGCGGCTGGCCG;MOTIFS=C,GGCGGGGGGCTGACCCCCCCACCTCCCTCCCGGATGGGGCGGCTGGCCG;STRUC=<VC16700>	HPRC,HGSVC,1KG-ONT	No	0.692	Yes	NA,NA	NA	NA
chr1:203919524	34461	INS	228	0.8123	0.6605	213	NA	NA	NA	NA	NA	NA	NA	NA	NA	No	ID=1-203919325-203919333-C,1-203919440-203919538-GGCGGGGGGCTGACCCCCCCACCTCCCTCCCGGATGGGGCGGCTGGCCG;MOTIFS=C,GGCGGGGGGCTGACCCCCCCACCTCCCTCCCGGATGGGGCGGCTGGCCG;STRUC=<VC16700>	HPRC,HGSVC,1KG-ONT	No	0.692	Yes	NA,NA	NA	NA
chr1:203919541	34462	INS	51	0.8562	0.5397	4	NA	NA	NA	NA	NA	NA	NA	NA	NA	No	ID=1-203919325-203919333-C,1-203919440-203919538-GGCGGGGGGCTGACCCCCCCACCTCCCTCCCGGATGGGGCGGCTGGCCG;MOTIFS=C,GGCGGGGGGCTGACCCCCCCACCTCCCTCCCGGATGGGGCGGCTGGCCG;STRUC=<VC16700>	NA	No	0.692	Yes	NA,NA	NA	NA
chr1:203919678	34463	INS	176	0.8411	0.5939	7	NA	NA	NA	NA	NA	NA	NA	NA	NA	No	ID=1-203919325-203919333-C,1-203919440-203919538-GGCGGGGGGCTGACCCCCCCACCTCCCTCCCGGATGGGGCGGCTGGCCG;MOTIFS=C,GGCGGGGGGCTGACCCCCCCACCTCCCTCCCGGATGGGGCGGCTGGCCG;STRUC=<VC16700>	HPRC,HGSVC,1KG-ONT	No	0.692	Yes	NA,NA	NA	NA
chr1:203919678	34464	INS	176	0.8303	0.6328	5	NA	NA	NA	NA	NA	NA	NA	NA	NA	No	ID=1-203919325-203919333-C,1-203919440-203919538-GGCGGGGGGCTGACCCCCCCACCTCCCTCCCGGATGGGGCGGCTGGCCG;MOTIFS=C,GGCGGGGGGCTGACCCCCCCACCTCCCTCCCGGATGGGGCGGCTGGCCG;STRUC=<VC16700>	HPRC,HGSVC,1KG-ONT	No	0.692	No	NA,NA	NA	NA
chr1:203919744	34465	DEL	122	0.8336	0.6351	5	NA	NA	NA	NA	NA	NA	NA	NA	NA	No	ID=1-203919325-203919333-C,1-203919440-203919538-GGCGGGGGGCTGACCCCCCCACCTCCCTCCCGGATGGGGCGGCTGGCCG;MOTIFS=C,GGCGGGGGGCTGACCCCCCCACCTCCCTCCCGGATGGGGCGGCTGGCCG;STRUC=<VC16700>	1KG-ONT	Yes	0.066	Yes	NA,NA	NA	NA
chr1:203919823	34466	INS	103	0.9442	0.25	87	NA	NA	NA	NA	NA	NA	NA	NA	NA	No	ID=1-203919325-203919333-C,1-203919440-203919538-GGCGGGGGGCTGACCCCCCCACCTCCCTCCCGGATGGGGCGGCTGGCCG;MOTIFS=C,GGCGGGGGGCTGACCCCCCCACCTCCCTCCCGGATGGGGCGGCTGGCCG;STRUC=<VC16700>	HPRC,HGSVC,1KG-ONT	No	0.011	Yes	NA,NA	NA	NA
chr1:203925146	34467	DEL	1606	0.8054	0.6693	288	NA	NA	NA	NA	NA	NA	NA	NA	enhancer	No	ID=1-203925280-203925289-TGG;MOTIFS=TGG;STRUC=<TR270324>,ID=1-203925423-203925443-AAAGAA;MOTIFS=AAAGAA;STRUC=<TR270325>,ID=1-203926223-203926236-A;MOTIFS=A;STRUC=<TR270326>,ID=1-203926388-203926398-TTG;MOTIFS=TTG;STRUC=<TR270327>,ID=1-203926660-203926676-AGTG;MOTIFS=AGTG;STRUC=<TR270328>	HPRC,HGSVC,1KG-ONT	No	1.072	Yes	NA,NA	NA	NA
chr1:203926926	34468	DEL	94	0.833	0.6302	1	NA	NA	NA	NA	NA	NA	NA	NA	NA	No	NA	NA	Yes	0.309	No	NA,NA	NA	NA
chr1:203931045	34469	INS	322	0.8154	0.6438	1	NA	NA	NA	NA	NA	NA	NA	NA	NA	No	NA	NA	No	0.692	No	NA,NA	NA	NA
chr1:203939324	34470	INS	2150	0.9414	0.2525	123	NA	NA	NA	NA	NA	NA	NA	NA	NA	No	NA	HPRC,HGSVC,1KG-ONT	Yes	4.225	Yes	NA,NA	NA	NA
chr1:203939324	34471	INS	2223	0.9544	0.1757	104	NA	NA	NA	NA	NA	NA	NA	NA	NA	No	NA	HPRC,HGSVC,1KG-ONT	Yes	4.225	Yes	NA,NA	NA	NA
chr1:203966703	34472	DEL	9604	0.9457	0.5944	1	NA	NA	NA	NA	NA	NA	NA	NA	NA	No	ID=1-203966720-203966729-TGC;MOTIFS=TGC;STRUC=<TR270421>,ID=1-203966764-203966780-A;MOTIFS=A;STRUC=<TR270422>,ID=1-203966993-203967009-T;MOTIFS=T;STRUC=<TR270423>,ID=1-203967137-203967146-CCA;MOTIFS=CCA;STRUC=<TR270424>,ID=1-203967357-203967370-T;MOTIFS=T;STRUC=<TR270425>,ID=1-203967672-203967682-T;MOTIFS=T;STRUC=<TR270426>,ID=1-203968336-203968345-AC,1-203968361-203968374-ACAG;MOTIFS=AC,ACAG;STRUC=<VC16706>,ID=1-203968371-203968380-AGA;MOTIFS=AGA;STRUC=<TR270427>,ID=1-203968432-203968442-T;MOTIFS=T;STRUC=<TR270428>,ID=1-203969100-203969109-AAT;MOTIFS=AAT;STRUC=<TR270429>,ID=1-203969647-203969657-T;MOTIFS=T;STRUC=<TR270430>,ID=1-203969887-203969899-AG;MOTIFS=AG;STRUC=<TR270431>,ID=1-203971533-203971542-AT;MOTIFS=AT;STRUC=<TR270432>,ID=1-203971577-203971586-AG;MOTIFS=AG;STRUC=<TR270433>,ID=1-203972290-203972312-A;MOTIFS=A;STRUC=<TR270434>,ID=1-203972469-203972485-A;MOTIFS=A;STRUC=<TR270435>,ID=1-203973973-203973983-AT;MOTIFS=AT;STRUC=(AT)n,ID=1-203975095-203975107-TTTA;MOTIFS=TTTA;STRUC=<TR270436>,ID=1-203975264-203975278-T;MOTIFS=T;STRUC=<TR270437>	HPRC,HGSVC	No	0.81	No	NA,NA	NA	NA
chr1:203973966	34476	INS	77	0.8702	0.4657	13	NA	NA	NA	NA	NA	NA	NA	NA	NA	No	NA	HPRC,HGSVC,1KG-ONT	Yes	1.616	Yes	NA,NA	NA	NA
chr1:203973966	34477	INS	111	0.8481	0.5732	46	NA	NA	NA	NA	NA	NA	NA	NA	NA	No	NA	HPRC,HGSVC	Yes	1.616	Yes	NA,NA	NA	NA
chr1:203973966	34478	INS	65	0.8701	0.4503	44	NA	NA	NA	NA	NA	NA	NA	NA	NA	No	NA	HPRC,HGSVC,1KG-ONT	Yes	1.616	Yes	NA,NA	NA	NA
chr1:203973966	34479	INS	64	0.8789	0.4584	388	NA	NA	NA	NA	NA	NA	NA	NA	NA	No	NA	HPRC,HGSVC,1KG-ONT	Yes	1.616	Yes	NA,NA	NA	NA
chr1:203973992	34482	INS	96	0.946	0.2443	370	NA	NA	NA	NA	NA	NA	NA	NA	NA	No	ID=1-203973973-203973983-AT;MOTIFS=AT;STRUC=(AT)n	HPRC,HGSVC	Yes	1.616	Yes	NA,NA	NA	NA
chr1:203973992	34481	INS	128	0.8395	0.6066	5	NA	NA	NA	NA	NA	NA	NA	NA	NA	No	ID=1-203973973-203973983-AT;MOTIFS=AT;STRUC=(AT)n	HPRC,HGSVC	Yes	1.616	Yes	NA,NA	NA	NA
chr1:203973992	34480	INS	105	0.9651	0.1914	2	NA	NA	NA	NA	NA	NA	NA	NA	NA	No	ID=1-203973973-203973983-AT;MOTIFS=AT;STRUC=(AT)n	HPRC,HGSVC	Yes	1.616	No	NA,NA	NA	NA
chr1:203998123	34484	DEL	2365	0.882	0.437	1	NA	NA	NA	NA	NA	NA	NA	NA	NA	No	ID=1-203998518-203998538-AAAT;MOTIFS=AAAT;STRUC=<TR270482>,ID=1-203998699-203998710-A;MOTIFS=A;STRUC=<TR270483>,ID=1-203998808-203998816-T,1-203998813-203998828-TTTG;MOTIFS=TTTG,T;STRUC=<VC16713>,ID=1-203998833-203998845-T;MOTIFS=T;STRUC=<TR270484>,ID=1-204000179-204000213-AC;MOTIFS=AC;STRUC=<TR270485>	NA	Yes	0.559	No	NA,NA	NA	NA
chr1:203998146	34485	DEL	135	0.849	0.5692	2	NA	NA	NA	NA	NA	NA	NA	NA	NA	No	NA	NA	No	0.528	Yes	NA,NA	NA	NA
chr1:204001796	34486	INS	344	0.8732	0.4755	8	NA	NA	NA	NA	NA	NA	NA	NA	NA	No	NA	NA	Yes	8.755	Yes	NA,NA	NA	NA
chr1:204010623	34487	INS	87	0.986	0.06	361	NA	NA	NA	NA	NA	NA	NA	NA	NA	No	NA	HPRC,HGSVC,1KG-ONT	Yes	0.44	Yes	NA,NA	NA	NA
chr1:204010623	34488	INS	261	0.8714	0.4562	3	NA	NA	NA	NA	NA	NA	NA	NA	NA	No	NA	1KG-ONT	No	0.44	No	NA,NA	NA	NA
chr1:204010623	34489	INS	87	0.9757	0.0968	52	NA	NA	NA	NA	NA	NA	NA	NA	NA	No	NA	HPRC,HGSVC,1KG-ONT	Yes	0.44	Yes	NA,NA	NA	NA
chr1:204010623	34490	INS	92	0.9325	0.4285	3	NA	NA	NA	NA	NA	NA	NA	NA	NA	No	NA	HPRC,HGSVC,1KG-ONT	Yes	0.44	No	NA,NA	NA	NA
chr1:204010682	34491	INS	87	0.897	0.374	515	NA	NA	NA	NA	NA	NA	NA	NA	NA	No	ID=1-204010623-204010710-TCCCTGCCCAAATCTCATATGGAAATGTAATCCCCAATGTTGAAGGTGGGGCCTGGAGGGAGGTGATTGGATCATGGGGTGGATTTC;MOTIFS=TCCCTGCCCAAATCTCATATGGAAATGTAATCCCCAATGTTGAAGGTGGGGCCTGGAGGGAGGTGATTGGATCATGGGGTGGATTTC;STRUC=<TR270507>	HPRC,HGSVC,1KG-ONT	Yes	0.44	Yes	NA,NA	NA	NA
chr1:204010682	34492	INS	174	0.8616	0.498	211	NA	NA	NA	NA	NA	NA	NA	NA	NA	No	ID=1-204010623-204010710-TCCCTGCCCAAATCTCATATGGAAATGTAATCCCCAATGTTGAAGGTGGGGCCTGGAGGGAGGTGATTGGATCATGGGGTGGATTTC;MOTIFS=TCCCTGCCCAAATCTCATATGGAAATGTAATCCCCAATGTTGAAGGTGGGGCCTGGAGGGAGGTGATTGGATCATGGGGTGGATTTC;STRUC=<TR270507>	HPRC,HGSVC	Yes	0.44	Yes	NA,NA	NA	NA
chr1:204034854	34493	DEL	763	0.8298	0.6281	46	NA	NA	NA	NA	NA	NA	NA	NA	NA	No	ID=1-204035063-204035073-AT;MOTIFS=AT;STRUC=<TR270554>,ID=1-204035075-204035102-T;MOTIFS=T;STRUC=<TR270555>,ID=1-204035386-204035397-A;MOTIFS=A;STRUC=(A)n,ID=1-204035402-204035416-A;MOTIFS=A;STRUC=<TR270556>,ID=1-204035530-204035539-CAG;MOTIFS=CAG;STRUC=(CAG)n	HPRC,HGSVC,1KG-ONT	Yes	0.475	Yes	NA,NA	NA	NA
chr1:204044685	34494	INS	55	0.879	0.4524	4	NA	NA	NA	NA	NA	NA	NA	NA	NA	No	ID=1-204044543-204044562-AG,1-204044559-204044571-AGAA,1-204044575-204044588-AG,1-204044625-204044638-GAAG,1-204044635-204044649-AGGG,1-204044664-204044678-GAAG,1-204044684-204044697-AAGG,1-204044696-204044708-AGGA,1-204044685-204044719-AGGAAGGAAGG,1-204044707-204044724-AGGA,1-204044725-204044740-GAAG;MOTIFS=AGGA,AAGG,AGGAAGGAAGG,AGGG,AG,GAAG,AGAA;STRUC=<VC16720>	HGSVC	No	3.242	Yes	NA,NA	NA	NA
chr1:204053118	34495	INS	348	0.8902	0.3906	5	NA	NA	NA	NA	NA	NA	NA	NA	NA	No	NA	HPRC,HGSVC	No	0.167	Yes	NA,NA	NA	NA
chr1:204053118	34496	DEL	348	0.8986	0.3656	47	NA	NA	NA	NA	NA	NA	NA	NA	NA	No	ID=1-204053270-204053285-AAT;MOTIFS=AAT;STRUC=<TR270593>	HPRC,HGSVC,1KG-ONT	No	0.083	Yes	NA,NA	NA	NA
chr1:204066100	34497	DEL	58	0.8086	0.6857	4	NA	NA	NA	NA	NA	NA	NA	NA	NA	No	NA	NA	Yes	3.633	Yes	NA,NA	NA	NA
chr1:204115230	34498	INS	287	0.8209	0.6369	1	SOX13(0.017046,0.631)	NA	NA	NA	NA	NA	NA	NA	NA	No	NA	NA	No	2.052	No	NA,NA	NA	NA
chr1:204119763	34499	DEL	133	0.8563	0.559	1	SOX13(0.017046,0.631)	NA	NA	NA	NA	NA	NA	NA	NA	No	ID=1-204119844-204119859-A;MOTIFS=A;STRUC=<TR270732>	NA	Yes	0.505	No	NA,NA	NA	NA
chr1:204182747	34500	DEL	2711	0.9128	0.3182	1	REN(1.8225e-12,1.069)	REN(1.8225e-12,1.069)	NA	NA	NA	NA	NA	NA	NA	No	ID=1-204183513-204183532-AAAACA;MOTIFS=AAAACA;STRUC=<TR270821>,ID=1-204183658-204183677-TTAT;MOTIFS=TTAT;STRUC=<TR270822>,ID=1-204183807-204183816-CAC;MOTIFS=CAC;STRUC=<TR270823>,ID=1-204183818-204183840-T;MOTIFS=T;STRUC=<TR270824>,ID=1-204183846-204183858-TG;MOTIFS=TG;STRUC=<TR270825>,ID=1-204184322-204184334-TCT;MOTIFS=TCT;STRUC=<TR270826>,ID=1-204184333-204184351-T;MOTIFS=T;STRUC=<TR270827>,ID=1-204184902-204184927-T;MOTIFS=T;STRUC=<TR270828>,ID=1-204185056-204185065-CCA;MOTIFS=CCA;STRUC=<TR270829>,ID=1-204185133-204185142-T;MOTIFS=T;STRUC=<TR270830>,ID=1-204185278-204185293-TTTG;MOTIFS=TTTG;STRUC=<TR270831>,ID=1-204185296-204185304-T;MOTIFS=T;STRUC=<TR270832>	NA	Yes	0.619	No	NA,NA	NA	NA
chr1:204195224	34503	INS	455	0.9623	0.1778	822	KISS1(0.47461,1.555)	KISS1(0.47461,1.555)	NA	NA	NA	NA	NA	NA	NA	No	ID=1-204195132-204195147-CA,1-204195169-204195178-CA,1-204195186-204195197-CA,1-204195248-204195257-AC,1-204195261-204195272-AC,1-204195277-204195286-CA,1-204195303-204195312-AC,1-204195323-204195332-CA;MOTIFS=AC,CA;STRUC=<VC16735>	HPRC,HGSVC,1KG-ONT	Yes	0.042	Yes	NA,NA	NA	NA
chr1:204195224	34507	INS	374	0.8662	0.5155	1	KISS1(0.47461,1.555)	KISS1(0.47461,1.555)	NA	NA	NA	NA	NA	NA	NA	No	ID=1-204195132-204195147-CA,1-204195169-204195178-CA,1-204195186-204195197-CA,1-204195248-204195257-AC,1-204195261-204195272-AC,1-204195277-204195286-CA,1-204195303-204195312-AC,1-204195323-204195332-CA;MOTIFS=AC,CA;STRUC=<VC16735>	HPRC,HGSVC,1KG-ONT	Yes	0.042	Yes	NA,NA	NA	NA
chr1:204195224	34506	INS	428	0.9851	0.0588	237	KISS1(0.47461,1.555)	KISS1(0.47461,1.555)	NA	NA	NA	NA	NA	NA	NA	No	ID=1-204195132-204195147-CA,1-204195169-204195178-CA,1-204195186-204195197-CA,1-204195248-204195257-AC,1-204195261-204195272-AC,1-204195277-204195286-CA,1-204195303-204195312-AC,1-204195323-204195332-CA;MOTIFS=AC,CA;STRUC=<VC16735>	HPRC,HGSVC,1KG-ONT	Yes	0.042	Yes	NA,NA	NA	NA
chr1:204195224	34505	INS	396	0.841	0.5697	5	KISS1(0.47461,1.555)	KISS1(0.47461,1.555)	NA	NA	NA	NA	NA	NA	NA	No	ID=1-204195132-204195147-CA,1-204195169-204195178-CA,1-204195186-204195197-CA,1-204195248-204195257-AC,1-204195261-204195272-AC,1-204195277-204195286-CA,1-204195303-204195312-AC,1-204195323-204195332-CA;MOTIFS=AC,CA;STRUC=<VC16735>	HPRC,HGSVC,1KG-ONT	Yes	0.042	No	NA,NA	NA	NA
chr1:204195224	34504	INS	453	0.9746	0.0953	211	KISS1(0.47461,1.555)	KISS1(0.47461,1.555)	NA	NA	NA	NA	NA	NA	NA	No	ID=1-204195132-204195147-CA,1-204195169-204195178-CA,1-204195186-204195197-CA,1-204195248-204195257-AC,1-204195261-204195272-AC,1-204195277-204195286-CA,1-204195303-204195312-AC,1-204195323-204195332-CA;MOTIFS=AC,CA;STRUC=<VC16735>	HPRC,HGSVC,1KG-ONT	Yes	0.042	Yes	NA,NA	NA	NA
chr1:204195224	34502	INS	381	0.8011	0.6898	12	KISS1(0.47461,1.555)	KISS1(0.47461,1.555)	NA	NA	NA	NA	NA	NA	NA	No	ID=1-204195132-204195147-CA,1-204195169-204195178-CA,1-204195186-204195197-CA,1-204195248-204195257-AC,1-204195261-204195272-AC,1-204195277-204195286-CA,1-204195303-204195312-AC,1-204195323-204195332-CA;MOTIFS=AC,CA;STRUC=<VC16735>	HPRC,HGSVC,1KG-ONT	Yes	0.042	Yes	NA,NA	NA	NA
chr1:204195224	34501	INS	403	0.7934	0.6955	3	KISS1(0.47461,1.555)	KISS1(0.47461,1.555)	NA	NA	NA	NA	NA	NA	NA	No	ID=1-204195132-204195147-CA,1-204195169-204195178-CA,1-204195186-204195197-CA,1-204195248-204195257-AC,1-204195261-204195272-AC,1-204195277-204195286-CA,1-204195303-204195312-AC,1-204195323-204195332-CA;MOTIFS=AC,CA;STRUC=<VC16735>	HPRC,HGSVC,1KG-ONT	Yes	0.042	No	NA,NA	NA	NA
chr1:204195295	34508	INS	407	0.8279	0.6259	1	KISS1(0.47461,1.555)	KISS1(0.47461,1.555)	NA	NA	NA	NA	NA	NA	NA	No	ID=1-204195132-204195147-CA,1-204195169-204195178-CA,1-204195186-204195197-CA,1-204195248-204195257-AC,1-204195261-204195272-AC,1-204195277-204195286-CA,1-204195303-204195312-AC,1-204195323-204195332-CA;MOTIFS=AC,CA;STRUC=<VC16735>	HPRC,HGSVC,1KG-ONT	Yes	0.042	No	NA,NA	NA	NA
chr1:204200299	34509	INS	52	0.8436	0.5682	1	GOLT1A(0.011665,1.064)	GOLT1A(0.011665,1.064)	NA	NA	NA	NA	NA	NA	NA	No	ID=1-204200295-204200299-TG,1-204200299-204200320-TA,1-204200327-204200340-T,1-204200340-204200351-GA;MOTIFS=GA,TA,TG,T;STRUC=<VC16737>	NA	No	0.169	No	NA,NA	NA	NA
chr1:204200299	34510	INS	62	0.8276	0.6057	1	GOLT1A(0.011665,1.064)	GOLT1A(0.011665,1.064)	NA	NA	NA	NA	NA	NA	NA	No	ID=1-204200295-204200299-TG,1-204200299-204200320-TA,1-204200327-204200340-T,1-204200340-204200351-GA;MOTIFS=GA,TA,TG,T;STRUC=<VC16737>	NA	No	0.169	No	NA,NA	NA	NA
chr1:204208278	34511	DEL	126	0.854	0.5321	64	GOLT1A(0.011665,1.064)	GOLT1A(0.011665,1.064)	NA	NA	NA	NA	NA	NA	NA	No	ID=1-204208300-204208310-TA,1-204208309-204208318-AC,1-204208332-204208344-TA,1-204208460-204208477-TG,1-204208476-204208502-TA,1-204208510-204208519-ACT;MOTIFS=AC,TG,ACT,TA;STRUC=<VC16738>	HPRC,HGSVC,1KG-ONT	Yes	2.169	Yes	NA,NA	NA	NA
chr1:204208377	34512	DEL	58	0.838	0.6127	460	GOLT1A(0.011665,1.064)	GOLT1A(0.011665,1.064)	NA	NA	NA	NA	NA	NA	NA	No	ID=1-204208300-204208310-TA,1-204208309-204208318-AC,1-204208332-204208344-TA,1-204208460-204208477-TG,1-204208476-204208502-TA,1-204208510-204208519-ACT;MOTIFS=AC,TG,ACT,TA;STRUC=<VC16738>	HPRC,HGSVC,1KG-ONT	Yes	1.978	Yes	NA,NA	NA	NA
chr1:204215531	34513	INS	354	0.8382	0.6377	4	NA	NA	NA	NA	NA	NA	NA	NA	NA	No	NA	NA	Yes	0.469	Yes	NA,NA	NA	NA
chr1:204269327	34514	INS	318	0.9825	0.0703	287	PLEKHA6(2.0516e-08,0.692)	NA	NA	NA	NA	NA	NA	NA	NA	No	NA	HPRC,HGSVC,1KG-ONT	Yes	0.155	Yes	NA,NA	NA	NA
chr1:204269327	34515	INS	337	0.9253	0.3193	514	PLEKHA6(2.0516e-08,0.692)	NA	NA	NA	NA	NA	NA	NA	NA	No	NA	HPRC,HGSVC,1KG-ONT	Yes	0.155	Yes	NA,NA	NA	NA
chr1:204314089	34516	INS	327	0.8854	0.3984	1	PLEKHA6(2.0516e-08,0.692)	NA	NA	NA	NA	NA	NA	NA	NA	No	NA	NA	Yes	10.56	No	NA,NA	NA	NA
chr1:204347163	34517	DEL	179	0.8326	0.6262	51	PLEKHA6(2.0516e-08,0.692)	NA	NA	NA	NA	NA	NA	NA	NA	No	NA	HGSVC,1KG-ONT	Yes	3.27	Yes	NA,NA	NA	NA
chr1:204355606	34518	INS	225	0.8337	0.6665	3	PLEKHA6(2.0516e-08,0.692)	NA	NA	NA	NA	NA	NA	NA	NA	No	NA	HGSVC	Yes	2.387	Yes	NA,NA	NA	NA
chr1:204375912	34519	INS	312	0.9493	0.1954	209	PLEKHA6(2.0516e-08,0.692)	NA	NA	NA	NA	NA	NA	NA	NA	No	NA	HPRC,HGSVC,1KG-ONT	No	1.9	Yes	NA,NA	NA	NA
chr1:204375912	34520	INS	334	0.8299	0.6323	337	PLEKHA6(2.0516e-08,0.692)	NA	NA	NA	NA	NA	NA	NA	NA	No	NA	HPRC,HGSVC,1KG-ONT	No	1.9	Yes	NA,NA	NA	NA
chr1:204402806	34521	DEL	140	0.9248	0.4226	1	NA	NA	NA	NA	NA	NA	NA	NA	NA	No	NA	HPRC	No	0.199	No	NA,NA	NA	NA
chr1:204412723	34522	DEL	2759	0.89	0.3961	267	NA	NA	NA	NA	NA	NA	NA	NA	enhancer	No	ID=1-204412709-204412723-T;MOTIFS=T;STRUC=<TR271190>,ID=1-204413406-204413416-A;MOTIFS=A;STRUC=<TR271191>,ID=1-204413994-204414003-TAT;MOTIFS=TAT;STRUC=<TR271192>,ID=1-204415162-204415178-A;MOTIFS=A;STRUC=<TR271193>,ID=1-204415376-204415385-CAC;MOTIFS=CAC;STRUC=<TR271194>	HGSVC	Yes	4.644	Yes	NA,NA	NA	NA
chr1:204416811	34523	DEL	55	0.9244	0.4311	1	NA	NA	NA	NA	NA	NA	NA	NA	NA	No	ID=1-204416799-204416817-AAGG,1-204416820-204416837-AGGG,1-204416895-204416907-GAAA,1-204416912-204416934-GGAAGAA;MOTIFS=GGAAGAA,GAAA,AGGG,AAGG;STRUC=<VC16753>,ID=1-204416861-204416877-AAGGA;MOTIFS=AAGGA;STRUC=<TR271203>	HPRC,HGSVC	No	2.412	No	NA,NA	NA	NA
chr1:204416831	34525	INS	112	0.8981	0.6422	1	NA	NA	NA	NA	NA	NA	NA	NA	NA	No	ID=1-204416799-204416817-AAGG,1-204416820-204416837-AGGG,1-204416895-204416907-GAAA,1-204416912-204416934-GGAAGAA;MOTIFS=GGAAGAA,GAAA,AGGG,AAGG;STRUC=<VC16753>	HPRC	No	2.941	No	NA,NA	NA	NA
chr1:204416831	34524	INS	56	0.8709	0.4606	3	NA	NA	NA	NA	NA	NA	NA	NA	NA	No	ID=1-204416799-204416817-AAGG,1-204416820-204416837-AGGG,1-204416895-204416907-GAAA,1-204416912-204416934-GGAAGAA;MOTIFS=GGAAGAA,GAAA,AGGG,AAGG;STRUC=<VC16753>	1KG-ONT	No	2.941	Yes	NA,NA	NA	NA
chr1:204416837	34526	DEL	59	0.9109	0.3219	1	NA	NA	NA	NA	NA	NA	NA	NA	NA	No	ID=1-204416799-204416817-AAGG,1-204416820-204416837-AGGG,1-204416895-204416907-GAAA,1-204416912-204416934-GGAAGAA;MOTIFS=GGAAGAA,GAAA,AGGG,AAGG;STRUC=<VC16753>,ID=1-204416861-204416877-AAGGA;MOTIFS=AAGGA;STRUC=<TR271203>,ID=1-204416876-204416890-AGGG;MOTIFS=AGGG;STRUC=<TR271204>	HPRC,HGSVC	No	0.919	No	NA,NA	NA	NA
chr1:204470892	34527	INS	337	0.8478	0.6125	1	PIK3C2B(2.1138e-05,0.557)	NA	PIK3C2B(2.1138e-05,0.557)	NA	NA	NA	NA	NA	NA	No	NA	HPRC	Yes	1.887	No	NA,NA	NA	NA
chr1:204471058	34546	DEL	300	0.8069	0.6757	44	PIK3C2B(2.1138e-05,0.557)	NA	PIK3C2B(2.1138e-05,0.557)	NA	NA	NA	NA	NA	NA	No	ID=1-204471058-204471083-ATGGCTTCACTGGTATTCTCACATG,1-204471093-204471733-TGGTATTCTCACATGATGGCTTCAC;MOTIFS=ATGGCTTCACTGGTATTCTCACATG,TGGTATTCTCACATGATGGCTTCAC;STRUC=<VC16759>	HPRC,HGSVC,1KG-ONT	No	3.728	Yes	NA,NA	NA	NA
chr1:204471058	34551	DEL	550	0.8115	0.6561	48	PIK3C2B(2.1138e-05,0.557)	NA	PIK3C2B(2.1138e-05,0.557)	NA	NA	NA	NA	NA	NA	No	ID=1-204471058-204471083-ATGGCTTCACTGGTATTCTCACATG,1-204471093-204471733-TGGTATTCTCACATGATGGCTTCAC;MOTIFS=ATGGCTTCACTGGTATTCTCACATG,TGGTATTCTCACATGATGGCTTCAC;STRUC=<VC16759>	HPRC,HGSVC	No	3.738	Yes	NA,NA	NA	NA
chr1:204471058	34550	DEL	425	0.8682	0.4945	8	PIK3C2B(2.1138e-05,0.557)	NA	PIK3C2B(2.1138e-05,0.557)	NA	NA	NA	NA	NA	NA	No	ID=1-204471058-204471083-ATGGCTTCACTGGTATTCTCACATG,1-204471093-204471733-TGGTATTCTCACATGATGGCTTCAC;MOTIFS=ATGGCTTCACTGGTATTCTCACATG,TGGTATTCTCACATGATGGCTTCAC;STRUC=<VC16759>	HPRC,HGSVC,1KG-ONT	No	3.76	Yes	NA,NA	NA	NA
chr1:204471058	34549	DEL	400	0.87	0.4916	3	PIK3C2B(2.1138e-05,0.557)	NA	PIK3C2B(2.1138e-05,0.557)	NA	NA	NA	NA	NA	NA	No	ID=1-204471058-204471083-ATGGCTTCACTGGTATTCTCACATG,1-204471093-204471733-TGGTATTCTCACATGATGGCTTCAC;MOTIFS=ATGGCTTCACTGGTATTCTCACATG,TGGTATTCTCACATGATGGCTTCAC;STRUC=<VC16759>	HPRC,HGSVC,1KG-ONT	No	3.727	No	NA,NA	NA	NA
chr1:204471058	34548	DEL	375	0.8352	0.6554	26	PIK3C2B(2.1138e-05,0.557)	NA	PIK3C2B(2.1138e-05,0.557)	NA	NA	NA	NA	NA	NA	No	ID=1-204471058-204471083-ATGGCTTCACTGGTATTCTCACATG,1-204471093-204471733-TGGTATTCTCACATGATGGCTTCAC;MOTIFS=ATGGCTTCACTGGTATTCTCACATG,TGGTATTCTCACATGATGGCTTCAC;STRUC=<VC16759>	HPRC,HGSVC,1KG-ONT	No	3.676	Yes	NA,NA	NA	NA
chr1:204471058	34547	DEL	350	0.8709	0.464	166	PIK3C2B(2.1138e-05,0.557)	NA	PIK3C2B(2.1138e-05,0.557)	NA	NA	NA	NA	NA	NA	No	ID=1-204471058-204471083-ATGGCTTCACTGGTATTCTCACATG,1-204471093-204471733-TGGTATTCTCACATGATGGCTTCAC;MOTIFS=ATGGCTTCACTGGTATTCTCACATG,TGGTATTCTCACATGATGGCTTCAC;STRUC=<VC16759>	HPRC,HGSVC,1KG-ONT	No	3.358	Yes	NA,NA	NA	NA
chr1:204471058	34545	DEL	275	0.8398	0.5891	44	PIK3C2B(2.1138e-05,0.557)	NA	PIK3C2B(2.1138e-05,0.557)	NA	NA	NA	NA	NA	NA	No	ID=1-204471058-204471083-ATGGCTTCACTGGTATTCTCACATG,1-204471093-204471733-TGGTATTCTCACATGATGGCTTCAC;MOTIFS=ATGGCTTCACTGGTATTCTCACATG,TGGTATTCTCACATGATGGCTTCAC;STRUC=<VC16759>	HPRC,HGSVC,1KG-ONT	No	3.728	Yes	NA,NA	NA	NA
chr1:204471058	34544	DEL	250	0.8208	0.6679	60	PIK3C2B(2.1138e-05,0.557)	NA	PIK3C2B(2.1138e-05,0.557)	NA	NA	NA	NA	NA	NA	No	ID=1-204471058-204471083-ATGGCTTCACTGGTATTCTCACATG,1-204471093-204471733-TGGTATTCTCACATGATGGCTTCAC;MOTIFS=ATGGCTTCACTGGTATTCTCACATG,TGGTATTCTCACATGATGGCTTCAC;STRUC=<VC16759>	HPRC,HGSVC,1KG-ONT	No	3.924	Yes	NA,NA	NA	NA
chr1:204471058	34543	DEL	225	0.807	0.6547	42	PIK3C2B(2.1138e-05,0.557)	NA	PIK3C2B(2.1138e-05,0.557)	NA	NA	NA	NA	NA	NA	No	ID=1-204471058-204471083-ATGGCTTCACTGGTATTCTCACATG,1-204471093-204471733-TGGTATTCTCACATGATGGCTTCAC;MOTIFS=ATGGCTTCACTGGTATTCTCACATG,TGGTATTCTCACATGATGGCTTCAC;STRUC=<VC16759>	HPRC,HGSVC,1KG-ONT	No	4.097	Yes	NA,NA	NA	NA
chr1:204471058	34542	DEL	200	0.8371	0.6403	151	PIK3C2B(2.1138e-05,0.557)	NA	PIK3C2B(2.1138e-05,0.557)	NA	NA	NA	NA	NA	NA	No	ID=1-204471058-204471083-ATGGCTTCACTGGTATTCTCACATG,1-204471093-204471733-TGGTATTCTCACATGATGGCTTCAC;MOTIFS=ATGGCTTCACTGGTATTCTCACATG,TGGTATTCTCACATGATGGCTTCAC;STRUC=<VC16759>	HPRC,HGSVC,1KG-ONT	No	4.067	Yes	NA,NA	NA	NA
chr1:204471058	34541	DEL	175	0.8191	0.6523	304	PIK3C2B(2.1138e-05,0.557)	NA	PIK3C2B(2.1138e-05,0.557)	NA	NA	NA	NA	NA	NA	No	ID=1-204471058-204471083-ATGGCTTCACTGGTATTCTCACATG,1-204471093-204471733-TGGTATTCTCACATGATGGCTTCAC;MOTIFS=ATGGCTTCACTGGTATTCTCACATG,TGGTATTCTCACATGATGGCTTCAC;STRUC=<VC16759>	HPRC,HGSVC,1KG-ONT	No	3.937	Yes	NA,NA	NA	NA
chr1:204471058	34540	DEL	150	0.9043	0.3566	118	PIK3C2B(2.1138e-05,0.557)	NA	PIK3C2B(2.1138e-05,0.557)	NA	NA	NA	NA	NA	NA	No	ID=1-204471058-204471083-ATGGCTTCACTGGTATTCTCACATG,1-204471093-204471733-TGGTATTCTCACATGATGGCTTCAC;MOTIFS=ATGGCTTCACTGGTATTCTCACATG,TGGTATTCTCACATGATGGCTTCAC;STRUC=<VC16759>	HPRC,HGSVC,1KG-ONT	No	3.994	Yes	NA,NA	NA	NA
chr1:204471058	34538	DEL	100	0.8469	0.6115	118	PIK3C2B(2.1138e-05,0.557)	NA	PIK3C2B(2.1138e-05,0.557)	NA	NA	NA	NA	NA	NA	No	ID=1-204471058-204471083-ATGGCTTCACTGGTATTCTCACATG,1-204471093-204471733-TGGTATTCTCACATGATGGCTTCAC;MOTIFS=ATGGCTTCACTGGTATTCTCACATG,TGGTATTCTCACATGATGGCTTCAC;STRUC=<VC16759>	HPRC,HGSVC	No	2.149	Yes	NA,NA	NA	NA
chr1:204471058	34539	DEL	125	0.8614	0.5413	95	PIK3C2B(2.1138e-05,0.557)	NA	PIK3C2B(2.1138e-05,0.557)	NA	NA	NA	NA	NA	NA	No	ID=1-204471058-204471083-ATGGCTTCACTGGTATTCTCACATG,1-204471093-204471733-TGGTATTCTCACATGATGGCTTCAC;MOTIFS=ATGGCTTCACTGGTATTCTCACATG,TGGTATTCTCACATGATGGCTTCAC;STRUC=<VC16759>	HPRC,HGSVC,1KG-ONT	No	3.538	Yes	NA,NA	NA	NA
chr1:204471058	34528	INS	50	0.9034	0.3773	133	PIK3C2B(2.1138e-05,0.557)	NA	PIK3C2B(2.1138e-05,0.557)	NA	NA	NA	NA	NA	NA	No	NA	HPRC,HGSVC	No	4.041	Yes	NA,NA	NA	NA
chr1:204471058	34529	INS	75	0.8389	0.5776	21	PIK3C2B(2.1138e-05,0.557)	NA	PIK3C2B(2.1138e-05,0.557)	NA	NA	NA	NA	NA	NA	No	NA	NA	No	4.041	Yes	NA,NA	NA	NA
chr1:204471058	34530	INS	100	0.8216	0.636	6	PIK3C2B(2.1138e-05,0.557)	NA	PIK3C2B(2.1138e-05,0.557)	NA	NA	NA	NA	NA	NA	No	NA	NA	No	4.041	Yes	NA,NA	NA	NA
chr1:204471058	34531	INS	125	0.8797	0.4537	9	PIK3C2B(2.1138e-05,0.557)	NA	PIK3C2B(2.1138e-05,0.557)	NA	NA	NA	NA	NA	NA	No	NA	HPRC,HGSVC	No	4.041	Yes	NA,NA	NA	NA
chr1:204471058	34532	INS	500	0.8638	0.4976	4	PIK3C2B(2.1138e-05,0.557)	NA	PIK3C2B(2.1138e-05,0.557)	NA	NA	NA	NA	NA	NA	No	NA	NA	No	4.041	Yes	NA,NA	NA	NA
chr1:204471058	34533	INS	600	0.9151	0.3187	1	PIK3C2B(2.1138e-05,0.557)	NA	PIK3C2B(2.1138e-05,0.557)	NA	NA	NA	NA	NA	NA	No	NA	NA	No	4.041	No	NA,NA	NA	NA
chr1:204471058	34534	INS	650	0.8525	0.5321	10	PIK3C2B(2.1138e-05,0.557)	NA	PIK3C2B(2.1138e-05,0.557)	NA	NA	NA	NA	NA	NA	No	NA	NA	No	4.041	Yes	NA,NA	NA	NA
chr1:204471058	34535	INS	850	0.9503	0.1971	5	PIK3C2B(2.1138e-05,0.557)	NA	PIK3C2B(2.1138e-05,0.557)	NA	NA	NA	NA	NA	NA	No	NA	NA	No	4.041	Yes	NA,NA	NA	NA
chr1:204471058	34536	DEL	50	0.8381	0.6261	46	PIK3C2B(2.1138e-05,0.557)	NA	PIK3C2B(2.1138e-05,0.557)	NA	NA	NA	NA	NA	NA	No	ID=1-204471058-204471083-ATGGCTTCACTGGTATTCTCACATG,1-204471093-204471733-TGGTATTCTCACATGATGGCTTCAC;MOTIFS=ATGGCTTCACTGGTATTCTCACATG,TGGTATTCTCACATGATGGCTTCAC;STRUC=<VC16759>	HPRC,HGSVC	No	2.232	Yes	NA,NA	NA	NA
chr1:204471058	34537	DEL	75	0.8136	0.6665	17	PIK3C2B(2.1138e-05,0.557)	NA	PIK3C2B(2.1138e-05,0.557)	NA	NA	NA	NA	NA	NA	No	ID=1-204471058-204471083-ATGGCTTCACTGGTATTCTCACATG,1-204471093-204471733-TGGTATTCTCACATGATGGCTTCAC;MOTIFS=ATGGCTTCACTGGTATTCTCACATG,TGGTATTCTCACATGATGGCTTCAC;STRUC=<VC16759>	HPRC,HGSVC	No	1.964	Yes	NA,NA	NA	NA
chr1:204471093	34564	DEL	475	0.9126	0.341	7	PIK3C2B(2.1138e-05,0.557)	NA	PIK3C2B(2.1138e-05,0.557)	NA	NA	NA	NA	NA	NA	No	ID=1-204471058-204471083-ATGGCTTCACTGGTATTCTCACATG,1-204471093-204471733-TGGTATTCTCACATGATGGCTTCAC;MOTIFS=ATGGCTTCACTGGTATTCTCACATG,TGGTATTCTCACATGATGGCTTCAC;STRUC=<VC16759>	HPRC,HGSVC,1KG-ONT	No	3.92	Yes	NA,NA	NA	NA
chr1:204471093	34563	INS	700	0.8379	0.5972	1	PIK3C2B(2.1138e-05,0.557)	NA	PIK3C2B(2.1138e-05,0.557)	NA	NA	NA	NA	NA	NA	No	ID=1-204471058-204471083-ATGGCTTCACTGGTATTCTCACATG,1-204471093-204471733-TGGTATTCTCACATGATGGCTTCAC;MOTIFS=ATGGCTTCACTGGTATTCTCACATG,TGGTATTCTCACATGATGGCTTCAC;STRUC=<VC16759>	NA	No	1.691	No	NA,NA	NA	NA
chr1:204471093	34553	INS	175	0.8795	0.4378	24	PIK3C2B(2.1138e-05,0.557)	NA	PIK3C2B(2.1138e-05,0.557)	NA	NA	NA	NA	NA	NA	No	ID=1-204471058-204471083-ATGGCTTCACTGGTATTCTCACATG,1-204471093-204471733-TGGTATTCTCACATGATGGCTTCAC;MOTIFS=ATGGCTTCACTGGTATTCTCACATG,TGGTATTCTCACATGATGGCTTCAC;STRUC=<VC16759>	HPRC,HGSVC	No	1.691	Yes	NA,NA	NA	NA
chr1:204471093	34562	INS	450	0.8137	0.674	1	PIK3C2B(2.1138e-05,0.557)	NA	PIK3C2B(2.1138e-05,0.557)	NA	NA	NA	NA	NA	NA	No	ID=1-204471058-204471083-ATGGCTTCACTGGTATTCTCACATG,1-204471093-204471733-TGGTATTCTCACATGATGGCTTCAC;MOTIFS=ATGGCTTCACTGGTATTCTCACATG,TGGTATTCTCACATGATGGCTTCAC;STRUC=<VC16759>	NA	No	1.691	No	NA,NA	NA	NA
chr1:204471093	34561	INS	400	0.8171	0.6643	3	PIK3C2B(2.1138e-05,0.557)	NA	PIK3C2B(2.1138e-05,0.557)	NA	NA	NA	NA	NA	NA	No	ID=1-204471058-204471083-ATGGCTTCACTGGTATTCTCACATG,1-204471093-204471733-TGGTATTCTCACATGATGGCTTCAC;MOTIFS=ATGGCTTCACTGGTATTCTCACATG,TGGTATTCTCACATGATGGCTTCAC;STRUC=<VC16759>	NA	No	1.691	No	NA,NA	NA	NA
chr1:204471093	34560	INS	350	0.8861	0.3797	10	PIK3C2B(2.1138e-05,0.557)	NA	PIK3C2B(2.1138e-05,0.557)	NA	NA	NA	NA	NA	NA	No	ID=1-204471058-204471083-ATGGCTTCACTGGTATTCTCACATG,1-204471093-204471733-TGGTATTCTCACATGATGGCTTCAC;MOTIFS=ATGGCTTCACTGGTATTCTCACATG,TGGTATTCTCACATGATGGCTTCAC;STRUC=<VC16759>	HPRC,1KG-ONT	No	1.691	Yes	NA,NA	NA	NA
chr1:204471093	34559	INS	325	0.9487	0.2144	7	PIK3C2B(2.1138e-05,0.557)	NA	PIK3C2B(2.1138e-05,0.557)	NA	NA	NA	NA	NA	NA	No	ID=1-204471058-204471083-ATGGCTTCACTGGTATTCTCACATG,1-204471093-204471733-TGGTATTCTCACATGATGGCTTCAC;MOTIFS=ATGGCTTCACTGGTATTCTCACATG,TGGTATTCTCACATGATGGCTTCAC;STRUC=<VC16759>	HPRC,1KG-ONT	No	1.691	Yes	NA,NA	NA	NA
chr1:204471093	34558	INS	300	0.9389	0.2473	17	PIK3C2B(2.1138e-05,0.557)	NA	PIK3C2B(2.1138e-05,0.557)	NA	NA	NA	NA	NA	NA	No	ID=1-204471058-204471083-ATGGCTTCACTGGTATTCTCACATG,1-204471093-204471733-TGGTATTCTCACATGATGGCTTCAC;MOTIFS=ATGGCTTCACTGGTATTCTCACATG,TGGTATTCTCACATGATGGCTTCAC;STRUC=<VC16759>	HPRC,1KG-ONT	No	1.691	Yes	NA,NA	NA	NA
chr1:204471093	34556	INS	250	0.9467	0.2125	37	PIK3C2B(2.1138e-05,0.557)	NA	PIK3C2B(2.1138e-05,0.557)	NA	NA	NA	NA	NA	NA	No	ID=1-204471058-204471083-ATGGCTTCACTGGTATTCTCACATG,1-204471093-204471733-TGGTATTCTCACATGATGGCTTCAC;MOTIFS=ATGGCTTCACTGGTATTCTCACATG,TGGTATTCTCACATGATGGCTTCAC;STRUC=<VC16759>	HPRC,HGSVC,1KG-ONT	No	1.691	Yes	NA,NA	NA	NA
chr1:204471093	34555	INS	225	0.8783	0.451	24	PIK3C2B(2.1138e-05,0.557)	NA	PIK3C2B(2.1138e-05,0.557)	NA	NA	NA	NA	NA	NA	No	ID=1-204471058-204471083-ATGGCTTCACTGGTATTCTCACATG,1-204471093-204471733-TGGTATTCTCACATGATGGCTTCAC;MOTIFS=ATGGCTTCACTGGTATTCTCACATG,TGGTATTCTCACATGATGGCTTCAC;STRUC=<VC16759>	HPRC,HGSVC,1KG-ONT	No	1.691	Yes	NA,NA	NA	NA
chr1:204471093	34554	INS	200	0.9717	0.1265	37	PIK3C2B(2.1138e-05,0.557)	NA	PIK3C2B(2.1138e-05,0.557)	NA	NA	NA	NA	NA	NA	No	ID=1-204471058-204471083-ATGGCTTCACTGGTATTCTCACATG,1-204471093-204471733-TGGTATTCTCACATGATGGCTTCAC;MOTIFS=ATGGCTTCACTGGTATTCTCACATG,TGGTATTCTCACATGATGGCTTCAC;STRUC=<VC16759>	HPRC,HGSVC,1KG-ONT	No	1.691	Yes	NA,NA	NA	NA
chr1:204471093	34552	INS	150	0.9134	0.3298	36	PIK3C2B(2.1138e-05,0.557)	NA	PIK3C2B(2.1138e-05,0.557)	NA	NA	NA	NA	NA	NA	No	ID=1-204471058-204471083-ATGGCTTCACTGGTATTCTCACATG,1-204471093-204471733-TGGTATTCTCACATGATGGCTTCAC;MOTIFS=ATGGCTTCACTGGTATTCTCACATG,TGGTATTCTCACATGATGGCTTCAC;STRUC=<VC16759>	HPRC,HGSVC	No	1.691	Yes	NA,NA	NA	NA
chr1:204471544	34566	DEL	139	0.8316	0.6178	2	PIK3C2B(2.1138e-05,0.557)	NA	PIK3C2B(2.1138e-05,0.557)	NA	NA	NA	NA	NA	NA	No	ID=1-204471058-204471083-ATGGCTTCACTGGTATTCTCACATG,1-204471093-204471733-TGGTATTCTCACATGATGGCTTCAC;MOTIFS=ATGGCTTCACTGGTATTCTCACATG,TGGTATTCTCACATGATGGCTTCAC;STRUC=<VC16759>	HPRC,HGSVC,1KG-ONT	No	4.866	No	NA,NA	NA	NA
chr1:204471611	34567	INS	249	0.8256	0.6118	2	PIK3C2B(2.1138e-05,0.557)	NA	PIK3C2B(2.1138e-05,0.557)	NA	NA	NA	NA	NA	NA	No	ID=1-204471058-204471083-ATGGCTTCACTGGTATTCTCACATG,1-204471093-204471733-TGGTATTCTCACATGATGGCTTCAC;MOTIFS=ATGGCTTCACTGGTATTCTCACATG,TGGTATTCTCACATGATGGCTTCAC;STRUC=<VC16759>	HPRC,HGSVC,1KG-ONT	No	0.489	No	NA,NA	NA	NA
chr1:204471668	34568	INS	275	0.837	0.5959	68	PIK3C2B(2.1138e-05,0.557)	NA	PIK3C2B(2.1138e-05,0.557)	NA	NA	NA	NA	NA	NA	No	ID=1-204471058-204471083-ATGGCTTCACTGGTATTCTCACATG,1-204471093-204471733-TGGTATTCTCACATGATGGCTTCAC;MOTIFS=ATGGCTTCACTGGTATTCTCACATG,TGGTATTCTCACATGATGGCTTCAC;STRUC=<VC16759>	HPRC,HGSVC,1KG-ONT	No	0.055	Yes	NA,NA	NA	NA
chr1:204471668	34571	INS	75	0.8588	0.5482	8	PIK3C2B(2.1138e-05,0.557)	NA	PIK3C2B(2.1138e-05,0.557)	NA	NA	NA	NA	NA	NA	No	ID=1-204471058-204471083-ATGGCTTCACTGGTATTCTCACATG,1-204471093-204471733-TGGTATTCTCACATGATGGCTTCAC;MOTIFS=ATGGCTTCACTGGTATTCTCACATG,TGGTATTCTCACATGATGGCTTCAC;STRUC=<VC16759>	HGSVC	No	0.055	Yes	NA,NA	NA	NA
chr1:204471668	34570	INS	300	0.8508	0.5521	5	PIK3C2B(2.1138e-05,0.557)	NA	PIK3C2B(2.1138e-05,0.557)	NA	NA	NA	NA	NA	NA	No	ID=1-204471058-204471083-ATGGCTTCACTGGTATTCTCACATG,1-204471093-204471733-TGGTATTCTCACATGATGGCTTCAC;MOTIFS=ATGGCTTCACTGGTATTCTCACATG,TGGTATTCTCACATGATGGCTTCAC;STRUC=<VC16759>	HGSVC,1KG-ONT	No	0.055	No	NA,NA	NA	NA
chr1:204471668	34569	INS	325	0.8394	0.5886	2	PIK3C2B(2.1138e-05,0.557)	NA	PIK3C2B(2.1138e-05,0.557)	NA	NA	NA	NA	NA	NA	No	ID=1-204471058-204471083-ATGGCTTCACTGGTATTCTCACATG,1-204471093-204471733-TGGTATTCTCACATGATGGCTTCAC;MOTIFS=ATGGCTTCACTGGTATTCTCACATG,TGGTATTCTCACATGATGGCTTCAC;STRUC=<VC16759>	HGSVC,1KG-ONT	No	0.055	No	NA,NA	NA	NA
chr1:204471693	34572	INS	200	0.8159	0.6676	8	PIK3C2B(2.1138e-05,0.557)	NA	PIK3C2B(2.1138e-05,0.557)	NA	NA	NA	NA	NA	NA	No	ID=1-204471058-204471083-ATGGCTTCACTGGTATTCTCACATG,1-204471093-204471733-TGGTATTCTCACATGATGGCTTCAC;MOTIFS=ATGGCTTCACTGGTATTCTCACATG,TGGTATTCTCACATGATGGCTTCAC;STRUC=<VC16759>	HPRC,HGSVC,1KG-ONT	No	1.978	Yes	NA,NA	NA	NA
chr1:204471693	34573	INS	175	0.8471	0.5801	43	PIK3C2B(2.1138e-05,0.557)	NA	PIK3C2B(2.1138e-05,0.557)	NA	NA	NA	NA	NA	NA	No	ID=1-204471058-204471083-ATGGCTTCACTGGTATTCTCACATG,1-204471093-204471733-TGGTATTCTCACATGATGGCTTCAC;MOTIFS=ATGGCTTCACTGGTATTCTCACATG,TGGTATTCTCACATGATGGCTTCAC;STRUC=<VC16759>	HPRC,HGSVC,1KG-ONT	No	1.978	Yes	NA,NA	NA	NA
chr1:204471693	34574	INS	150	0.8808	0.4321	48	PIK3C2B(2.1138e-05,0.557)	NA	PIK3C2B(2.1138e-05,0.557)	NA	NA	NA	NA	NA	NA	No	ID=1-204471058-204471083-ATGGCTTCACTGGTATTCTCACATG,1-204471093-204471733-TGGTATTCTCACATGATGGCTTCAC;MOTIFS=ATGGCTTCACTGGTATTCTCACATG,TGGTATTCTCACATGATGGCTTCAC;STRUC=<VC16759>	HPRC,HGSVC,1KG-ONT	No	1.978	Yes	NA,NA	NA	NA
chr1:204471693	34575	INS	125	0.8727	0.4729	17	PIK3C2B(2.1138e-05,0.557)	NA	PIK3C2B(2.1138e-05,0.557)	NA	NA	NA	NA	NA	NA	No	ID=1-204471058-204471083-ATGGCTTCACTGGTATTCTCACATG,1-204471093-204471733-TGGTATTCTCACATGATGGCTTCAC;MOTIFS=ATGGCTTCACTGGTATTCTCACATG,TGGTATTCTCACATGATGGCTTCAC;STRUC=<VC16759>	HPRC,HGSVC,1KG-ONT	No	1.978	Yes	NA,NA	NA	NA
chr1:204471693	34576	INS	100	0.8753	0.4466	13	PIK3C2B(2.1138e-05,0.557)	NA	PIK3C2B(2.1138e-05,0.557)	NA	NA	NA	NA	NA	NA	No	ID=1-204471058-204471083-ATGGCTTCACTGGTATTCTCACATG,1-204471093-204471733-TGGTATTCTCACATGATGGCTTCAC;MOTIFS=ATGGCTTCACTGGTATTCTCACATG,TGGTATTCTCACATGATGGCTTCAC;STRUC=<VC16759>	HPRC,HGSVC	No	1.978	Yes	NA,NA	NA	NA
chr1:204471693	34577	INS	50	0.8876	0.4076	4	PIK3C2B(2.1138e-05,0.557)	NA	PIK3C2B(2.1138e-05,0.557)	NA	NA	NA	NA	NA	NA	No	ID=1-204471058-204471083-ATGGCTTCACTGGTATTCTCACATG,1-204471093-204471733-TGGTATTCTCACATGATGGCTTCAC;MOTIFS=ATGGCTTCACTGGTATTCTCACATG,TGGTATTCTCACATGATGGCTTCAC;STRUC=<VC16759>	NA	No	1.978	Yes	NA,NA	NA	NA
chr1:204515830	34578	INS	332	0.9555	0.1579	33	NA	NA	NA	NA	NA	NA	NA	NA	NA	No	NA	HGSVC	No	3.238	Yes	NA,NA	NA	NA
chr1:204551461	34579	INS	56	0.8864	0.4282	2	MDM4(1.0,0.146)	MDM4(1.0,0.146)	MDM4(1.0,0.146)	NA	NA	NA	NA	NA	NA	No	NA	HGSVC	No	2.17	Yes	NA,NA	NA	NA
chr1:204554915	34580	INS	54	0.8587	0.5372	1	MDM4(1.0,0.146)	MDM4(1.0,0.146)	MDM4(1.0,0.146)	NA	NA	NA	NA	NA	NA	No	NA	NA	No	7.58	No	NA,NA	NA	NA
chr1:204605287	34581	DEL	56	0.851	0.5301	13	NA	NA	NA	NA	NA	NA	NA	NA	NA	No	NA	NA	No	1.728	Yes	NA,NA	NA	NA
chr1:204611684	34582	INS	58	0.8663	0.6296	1	NA	NA	NA	NA	NA	NA	NA	NA	NA	No	NA	NA	No	0.194	No	NA,NA	NA	NA
chr1:204796438	34583	DEL	190	0.8594	0.5044	26	NA	NA	NA	NA	NA	NA	NA	NA	NA	No	ID=1-204796615-204796628-AGAT;MOTIFS=AGAT;STRUC=<TR271831>	NA	No	1.652	Yes	NA,NA	NA	NA
chr1:204796775	34584	INS	79	0.8528	0.5424	2	NA	NA	NA	NA	NA	NA	NA	NA	NA	No	NA	NA	Yes	5.242	Yes	NA,NA	NA	NA
chr1:204853141	34585	INS	6063	0.8621	0.4915	9	NFASC(1.0,0.362)	NA	NA	NA	NA	NA	NA	NA	NA	No	NA	1KG-ONT	Yes	13.38	Yes	NA,NA	NA	NA
chr1:204869881	34586	DEL	286	0.8894	0.4082	1	NFASC(1.0,0.362)	NA	NA	NA	NA	NA	NA	NA	CTCF_binding_site	No	NA	NA	Yes	5.739	No	NA,NA	NA	NA
chr1:204876994	34587	DEL	74	0.9195	0.2989	20	NFASC(1.0,0.362)	NA	NA	NA	NA	NA	NA	NA	NA	No	ID=1-204876996-204877028-TA,1-204877037-204877049-TA,1-204877052-204877068-TATT,1-204877068-204877080-TA;MOTIFS=TATT,TA;STRUC=<VC16803>	HPRC,HGSVC,1KG-ONT	No	3.243	Yes	NA,NA	NA	NA
chr1:204877011	34588	DEL	70	0.8665	0.4749	11	NFASC(1.0,0.362)	NA	NA	NA	NA	NA	NA	NA	NA	No	ID=1-204876996-204877028-TA,1-204877037-204877049-TA,1-204877052-204877068-TATT,1-204877068-204877080-TA;MOTIFS=TATT,TA;STRUC=<VC16803>	HPRC,HGSVC,1KG-ONT	No	3.25	Yes	NA,NA	NA	NA
chr1:204877018	34589	DEL	50	0.8637	0.5017	68	NFASC(1.0,0.362)	NA	NA	NA	NA	NA	NA	NA	NA	No	ID=1-204876996-204877028-TA,1-204877037-204877049-TA,1-204877052-204877068-TATT,1-204877068-204877080-TA;MOTIFS=TATT,TA;STRUC=<VC16803>	HPRC,HGSVC,1KG-ONT	No	3.25	Yes	NA,NA	NA	NA
chr1:204877023	34590	DEL	58	0.8383	0.6252	258	NFASC(1.0,0.362)	NA	NA	NA	NA	NA	NA	NA	NA	No	ID=1-204876996-204877028-TA,1-204877037-204877049-TA,1-204877052-204877068-TATT,1-204877068-204877080-TA;MOTIFS=TATT,TA;STRUC=<VC16803>	HPRC,HGSVC,1KG-ONT	No	3.23	Yes	NA,NA	NA	NA
chr1:204877024	34591	DEL	64	0.8946	0.3771	32	NFASC(1.0,0.362)	NA	NA	NA	NA	NA	NA	NA	NA	No	ID=1-204876996-204877028-TA,1-204877037-204877049-TA,1-204877052-204877068-TATT,1-204877068-204877080-TA;MOTIFS=TATT,TA;STRUC=<VC16803>	HPRC,HGSVC,1KG-ONT	No	3.331	Yes	NA,NA	NA	NA
chr1:204877027	34592	DEL	54	0.8584	0.5182	45	NFASC(1.0,0.362)	NA	NA	NA	NA	NA	NA	NA	NA	No	ID=1-204876996-204877028-TA,1-204877037-204877049-TA,1-204877052-204877068-TATT,1-204877068-204877080-TA;MOTIFS=TATT,TA;STRUC=<VC16803>	HPRC,HGSVC,1KG-ONT	No	3.327	Yes	NA,NA	NA	NA
chr1:204966175	34593	INS	944	0.8046	0.6634	1	NFASC(1.0,0.362)	NA	NA	NA	NA	NA	NA	NA	NA	No	NA	NA	No	6.714	No	NA,NA	NA	NA
chr1:205000014	34594	INS	759	0.8606	0.5046	1	NFASC(1.0,0.362)	NA	NA	NA	NA	NA	NA	NA	NA	No	NA	HGSVC	Yes	14.48	No	NA,NA	NA	NA
chr1:205027281	34595	INS	60	0.8115	0.6745	3	NA	NA	NA	NA	NA	NA	NA	NA	NA	No	NA	NA	Yes	2.066	Yes	NA,NA	NA	NA
chr1:205093475	34596	DEL	50	0.8163	0.6676	65	RBBP5(1.0,0.144)	NA	NA	NA	NA	NA	NA	NA	NA	No	ID=1-205093458-205093480-A,1-205093533-205093570-AC;MOTIFS=AC,A;STRUC=<VC16821>,ID=1-205093479-205093534-AT;MOTIFS=AT;STRUC=<TR272177>	HPRC,HGSVC	Yes	0.908	Yes	NA,NA	NA	NA
chr1:205093487	34597	DEL	52	0.82	0.6498	56	RBBP5(1.0,0.144)	NA	NA	NA	NA	NA	NA	NA	NA	No	ID=1-205093458-205093480-A,1-205093533-205093570-AC;MOTIFS=AC,A;STRUC=<VC16821>,ID=1-205093479-205093534-AT;MOTIFS=AT;STRUC=<TR272177>	HPRC,HGSVC	Yes	0.605	Yes	NA,NA	NA	NA
chr1:205106597	34598	INS	334	0.9262	0.2777	1	RBBP5(1.0,0.144)	NA	NA	NA	NA	NA	NA	NA	NA	No	NA	NA	No	5.106	No	NA,NA	NA	NA
chr1:205131163	34599	INS	338	0.8279	0.6209	1	NA	NA	NA	NA	NA	NA	NA	NA	NA	No	NA	NA	Yes	2.941	No	NA,NA	NA	NA
chr1:205136996	34600	DEL	2112	0.918	0.3155	49	NA	NA	NA	NA	NA	NA	NA	NA	NA	No	ID=1-205137072-205137082-A;MOTIFS=A;STRUC=<TR272260>,ID=1-205137518-205137531-A;MOTIFS=A;STRUC=<TR272261>,ID=1-205137548-205137561-T;MOTIFS=T;STRUC=<TR272262>,ID=1-205138723-205138732-AAG;MOTIFS=AAG;STRUC=<TR272263>	HPRC,HGSVC,1KG-ONT	Yes	0.327	Yes	NA,NA	NA	NA
chr1:205155338	34601	INS	1094	0.8661	0.494	1	DSTYK(0.99974,0.445)	NA	NA	NA	NA	NA	NA	NA	NA	No	NA	NA	No	2.153	No	NA,NA	NA	NA
chr1:205179690	34602	INS	329	0.9403	0.2398	112	DSTYK(0.99974,0.445)	NA	NA	NA	NA	NA	NA	NA	NA	No	NA	HPRC,HGSVC,1KG-ONT	Yes	2.387	Yes	NA,NA	NA	NA
chr1:205187077	34603	INS	318	0.8621	0.5371	1	DSTYK(0.99974,0.445)	NA	NA	NA	NA	NA	NA	NA	NA	No	NA	NA	Yes	8.051	No	NA,NA	NA	NA
chr1:205192156	34604	INS	132	0.8498	0.5459	3	DSTYK(0.99974,0.445)	NA	NA	NA	NA	NA	NA	NA	NA	No	NA	NA	Yes	6.571	No	NA,NA	NA	NA
chr1:205209570	34605	DEL	91	0.9867	0.1245	22	DSTYK(0.99974,0.445)	NA	NA	NA	NA	NA	NA	NA	NA	No	NA	HGSVC,1KG-ONT	No	4.504	Yes	NA,NA	NA	NA
chr1:205257184	34606	INS	646	0.8533	0.5437	1	TMCC2(0.99129,0.484)	NA	NA	NA	NA	NA	NA	NA	NA	No	NA	NA	No	21.9	No	NA,NA	NA	NA
chr1:205282381	34607	DEL	959	0.8683	0.4794	65	TMCC2(0.99129,0.484)	NA	NA	NA	NA	NA	NA	NA	NA	No	ID=1-205282751-205282759-T;MOTIFS=T;STRUC=<TR272538>	HPRC,HGSVC,1KG-ONT	No	0.698	Yes	NA,NA	NA	NA
chr1:205364906	34614	INS	61	0.8719	0.5879	69	NA	NA	NA	NA	NA	NA	NA	NA	NA	No	NA	HPRC,HGSVC,1KG-ONT	Yes	2.416	Yes	NA,NA	NA	NA
chr1:205364906	34613	INS	68	0.8641	0.5009	306	NA	NA	NA	NA	NA	NA	NA	NA	NA	No	NA	HPRC,HGSVC,1KG-ONT	Yes	2.416	Yes	NA,NA	NA	NA
chr1:205364906	34615	INS	52	0.9557	0.1836	193	NA	NA	NA	NA	NA	NA	NA	NA	NA	No	NA	HPRC,HGSVC,1KG-ONT	Yes	2.416	Yes	NA,NA	NA	NA
chr1:205364906	34616	INS	56	0.81	0.6885	9	NA	NA	NA	NA	NA	NA	NA	NA	NA	No	NA	HPRC,HGSVC,1KG-ONT	Yes	2.416	Yes	NA,NA	NA	NA
chr1:205364906	34608	INS	91	0.8171	0.6557	8	NA	NA	NA	NA	NA	NA	NA	NA	NA	No	NA	HPRC,HGSVC,1KG-ONT	Yes	2.416	No	NA,NA	NA	NA
chr1:205364906	34611	INS	73	0.9354	0.262	152	NA	NA	NA	NA	NA	NA	NA	NA	NA	No	NA	HPRC,HGSVC,1KG-ONT	Yes	2.416	Yes	NA,NA	NA	NA
chr1:205364906	34610	INS	79	0.8618	0.5103	91	NA	NA	NA	NA	NA	NA	NA	NA	NA	No	NA	HPRC,HGSVC,1KG-ONT	Yes	2.416	Yes	NA,NA	NA	NA
chr1:205364906	34609	INS	85	0.8343	0.6157	52	NA	NA	NA	NA	NA	NA	NA	NA	NA	No	NA	HPRC,HGSVC,1KG-ONT	Yes	2.416	Yes	NA,NA	NA	NA
chr1:205364906	34612	INS	55	0.8387	0.6062	13	NA	NA	NA	NA	NA	NA	NA	NA	NA	No	NA	HPRC,HGSVC,1KG-ONT	Yes	2.416	Yes	NA,NA	NA	NA
chr1:205411133	34617	INS	115	0.8561	0.5558	1	LEMD1(0.00016949,1.725)	NA	NA	NA	NA	NA	NA	NA	NA	No	ID=1-205410959-205410971-AGAA,1-205410978-205410992-AAGG,1-205411003-205411015-GGAG,1-205411017-205411032-AGGA,1-205411036-205411049-GAAG,1-205411065-205411077-GAAA,1-205411099-205411111-AAAG,1-205411114-205411129-GGAG,1-205411133-205411147-AAGG,1-205411160-205411171-AG,1-205411187-205411206-AAGG,1-205411203-205411218-AAGA,1-205411215-205411228-AAGG,1-205411225-205411240-GGAG;MOTIFS=AGGA,AAGG,AAAG,AG,GGAG,GAAG,AGAA,GAAA,AAGA;STRUC=<VC16865>	HGSVC	Yes	2.986	No	NA,NA	NA	NA
chr1:205411133	34618	DEL	115	0.8273	0.6426	15	LEMD1(0.00016949,1.725)	NA	NA	NA	NA	NA	NA	NA	NA	No	ID=1-205410959-205410971-AGAA,1-205410978-205410992-AAGG,1-205411003-205411015-GGAG,1-205411017-205411032-AGGA,1-205411036-205411049-GAAG,1-205411065-205411077-GAAA,1-205411099-205411111-AAAG,1-205411114-205411129-GGAG,1-205411133-205411147-AAGG,1-205411160-205411171-AG,1-205411187-205411206-AAGG,1-205411203-205411218-AAGA,1-205411215-205411228-AAGG,1-205411225-205411240-GGAG;MOTIFS=AGGA,AAGG,AAAG,AG,GGAG,GAAG,AGAA,GAAA,AAGA;STRUC=<VC16865>,ID=1-205411240-205411262-AAGG;MOTIFS=AAGG;STRUC=<TR272759>	HGSVC	Yes	2.189	Yes	NA,NA	NA	NA
chr1:205411147	34619	INS	59	0.8999	0.6469	6	LEMD1(0.00016949,1.725)	NA	NA	NA	NA	NA	NA	NA	NA	No	ID=1-205410959-205410971-AGAA,1-205410978-205410992-AAGG,1-205411003-205411015-GGAG,1-205411017-205411032-AGGA,1-205411036-205411049-GAAG,1-205411065-205411077-GAAA,1-205411099-205411111-AAAG,1-205411114-205411129-GGAG,1-205411133-205411147-AAGG,1-205411160-205411171-AG,1-205411187-205411206-AAGG,1-205411203-205411218-AAGA,1-205411215-205411228-AAGG,1-205411225-205411240-GGAG;MOTIFS=AGGA,AAGG,AAAG,AG,GGAG,GAAG,AGAA,GAAA,AAGA;STRUC=<VC16865>	HPRC,HGSVC,1KG-ONT	Yes	2.986	Yes	NA,NA	NA	NA
chr1:205470727	34620	DEL	169	0.8919	0.5144	32	NA	NA	NA	NA	NA	NA	NA	NA	NA	No	NA	HPRC,HGSVC,1KG-ONT	No	2.492	Yes	NA,NA	NA	NA
chr1:205501887	34621	DEL	83	0.9866	0.0994	1	NA	NA	NA	NA	NA	NA	NA	NA	NA	No	NA	HPRC,HGSVC	No	5.331	No	NA,NA	NA	NA
chr1:205531849	34622	INS	300	0.8781	0.4287	1	CDK18(1.7737e-14,1.081)	NA	NA	NA	NA	NA	NA	NA	NA	No	NA	NA	No	0.152	No	NA,NA	NA	NA
chr1:205532937	34623	INS	52	0.8213	0.6889	8	NA	NA	NA	NA	NA	NA	NA	NA	NA	No	ID=1-205532903-205532938-TG,1-205532937-205532967-TA,1-205533061-205533070-TGC;MOTIFS=TA,TG,TGC;STRUC=<VC16877>	NA	No	1.701	Yes	NA,NA	NA	NA
chr1:205535753	34624	INS	2975	0.8739	0.4636	1	NA	NA	NA	NA	NA	NA	NA	NA	NA	No	NA	NA	No	2.53	No	NA,NA	NA	NA
chr1:205539969	34625	INS	51	0.8873	0.4065	147	NA	NA	NA	NA	NA	NA	NA	NA	NA	No	ID=1-205539917-205539929-A,1-205539927-205539945-AAG,1-205539952-205539971-AGG,1-205539966-205539992-GAGGAA,1-205539969-205539993-GAA,1-205539994-205540007-AAG;MOTIFS=A,GAGGAA,GAA,AAG,AGG;STRUC=<VC16878>	HPRC,HGSVC,1KG-ONT	No	1.992	Yes	NA,NA	NA	NA
chr1:205539969	34626	INS	54	0.9141	0.3204	57	NA	NA	NA	NA	NA	NA	NA	NA	NA	No	ID=1-205539917-205539929-A,1-205539927-205539945-AAG,1-205539952-205539971-AGG,1-205539966-205539992-GAGGAA,1-205539969-205539993-GAA,1-205539994-205540007-AAG;MOTIFS=A,GAGGAA,GAA,AAG,AGG;STRUC=<VC16878>	HPRC,HGSVC,1KG-ONT	No	1.992	Yes	NA,NA	NA	NA
chr1:205539969	34627	INS	57	0.9453	0.3019	45	NA	NA	NA	NA	NA	NA	NA	NA	NA	No	ID=1-205539917-205539929-A,1-205539927-205539945-AAG,1-205539952-205539971-AGG,1-205539966-205539992-GAGGAA,1-205539969-205539993-GAA,1-205539994-205540007-AAG;MOTIFS=A,GAGGAA,GAA,AAG,AGG;STRUC=<VC16878>	HPRC,HGSVC,1KG-ONT	No	1.992	Yes	NA,NA	NA	NA
chr1:205539981	34628	INS	62	0.7968	0.6993	14	NA	NA	NA	NA	NA	NA	NA	NA	NA	No	ID=1-205539917-205539929-A,1-205539927-205539945-AAG,1-205539952-205539971-AGG,1-205539966-205539992-GAGGAA,1-205539969-205539993-GAA,1-205539994-205540007-AAG;MOTIFS=A,GAGGAA,GAA,AAG,AGG;STRUC=<VC16878>	HPRC,HGSVC,1KG-ONT	No	1.992	No	NA,NA	NA	NA
chr1:205545899	34629	INS	178	0.8242	0.6392	1	NA	NA	NA	NA	NA	NA	NA	NA	NA	No	NA	NA	No	1.992	No	NA,NA	NA	NA
chr1:205551989	34630	INS	90	0.9263	0.3037	16	NA	NA	NA	NA	NA	NA	NA	NA	NA	No	ID=1-205551793-205551803-A,1-205551802-205551818-AT,1-205551871-205551880-TA,1-205551914-205551922-AT,1-205551925-205551934-TA,1-205551951-205551960-TA,1-205551964-205551972-AT,1-205551975-205551984-TA,1-205551988-205551998-AT,1-205552013-205552026-TA,1-205552030-205552043-AT,1-205552050-205552060-AT;MOTIFS=AT,TA,A;STRUC=<VC16880>	HPRC	No	0.794	Yes	NA,NA	NA	NA
chr1:205563396	34631	INS	62	0.8328	0.6548	10	NA	NA	NA	NA	NA	NA	NA	NA	NA	No	ID=1-205563375-205563388-TTTC,1-205563389-205563407-TCTTTCTTT,1-205563396-205563452-TTTC,1-205563434-205563436-TC,1-205563438-205563440-TC,1-205563443-205563461-CTTTCTTTC,1-205563458-205563480-TTCC,1-205563482-205563500-TTCT,1-205563497-205563516-T;MOTIFS=TC,CTTTCTTTC,TCTTTCTTT,T,TTTC,TTCC,TTCT;STRUC=<VC16885>	HPRC,HGSVC,1KG-ONT	Yes	1.889	Yes	NA,NA	NA	NA
chr1:205563431	34632	INS	104	0.805	0.6766	3	NA	NA	NA	NA	NA	NA	NA	NA	NA	No	ID=1-205563375-205563388-TTTC,1-205563389-205563407-TCTTTCTTT,1-205563396-205563452-TTTC,1-205563434-205563436-TC,1-205563438-205563440-TC,1-205563443-205563461-CTTTCTTTC,1-205563458-205563480-TTCC,1-205563482-205563500-TTCT,1-205563497-205563516-T;MOTIFS=TC,CTTTCTTTC,TCTTTCTTT,T,TTTC,TTCC,TTCT;STRUC=<VC16885>	HPRC,HGSVC	Yes	0.135	No	NA,NA	NA	NA
chr1:205563439	34633	INS	124	0.8176	0.6701	4	NA	NA	NA	NA	NA	NA	NA	NA	NA	No	ID=1-205563375-205563388-TTTC,1-205563389-205563407-TCTTTCTTT,1-205563396-205563452-TTTC,1-205563434-205563436-TC,1-205563438-205563440-TC,1-205563443-205563461-CTTTCTTTC,1-205563458-205563480-TTCC,1-205563482-205563500-TTCT,1-205563497-205563516-T;MOTIFS=TC,CTTTCTTTC,TCTTTCTTT,T,TTTC,TTCC,TTCT;STRUC=<VC16885>	HPRC,HGSVC	Yes	0.135	Yes	NA,NA	NA	NA
chr1:205563443	34635	INS	87	0.8731	0.488	8	NA	NA	NA	NA	NA	NA	NA	NA	NA	No	ID=1-205563375-205563388-TTTC,1-205563389-205563407-TCTTTCTTT,1-205563396-205563452-TTTC,1-205563434-205563436-TC,1-205563438-205563440-TC,1-205563443-205563461-CTTTCTTTC,1-205563458-205563480-TTCC,1-205563482-205563500-TTCT,1-205563497-205563516-T;MOTIFS=TC,CTTTCTTTC,TCTTTCTTT,T,TTTC,TTCC,TTCT;STRUC=<VC16885>	HPRC,HGSVC	Yes	0.135	Yes	NA,NA	NA	NA
chr1:205563443	34634	INS	79	0.9022	0.365	6	NA	NA	NA	NA	NA	NA	NA	NA	NA	No	ID=1-205563375-205563388-TTTC,1-205563389-205563407-TCTTTCTTT,1-205563396-205563452-TTTC,1-205563434-205563436-TC,1-205563438-205563440-TC,1-205563443-205563461-CTTTCTTTC,1-205563458-205563480-TTCC,1-205563482-205563500-TTCT,1-205563497-205563516-T;MOTIFS=TC,CTTTCTTTC,TCTTTCTTT,T,TTTC,TTCC,TTCT;STRUC=<VC16885>	HPRC,HGSVC	Yes	0.135	No	NA,NA	NA	NA
chr1:205563449	34636	INS	64	0.812	0.6789	3	NA	NA	NA	NA	NA	NA	NA	NA	NA	No	ID=1-205563375-205563388-TTTC,1-205563389-205563407-TCTTTCTTT,1-205563396-205563452-TTTC,1-205563434-205563436-TC,1-205563438-205563440-TC,1-205563443-205563461-CTTTCTTTC,1-205563458-205563480-TTCC,1-205563482-205563500-TTCT,1-205563497-205563516-T;MOTIFS=TC,CTTTCTTTC,TCTTTCTTT,T,TTTC,TTCC,TTCT;STRUC=<VC16885>	HPRC,HGSVC,1KG-ONT	Yes	0.135	No	NA,NA	NA	NA
chr1:205563449	34637	INS	106	0.8267	0.6295	20	NA	NA	NA	NA	NA	NA	NA	NA	NA	No	ID=1-205563375-205563388-TTTC,1-205563389-205563407-TCTTTCTTT,1-205563396-205563452-TTTC,1-205563434-205563436-TC,1-205563438-205563440-TC,1-205563443-205563461-CTTTCTTTC,1-205563458-205563480-TTCC,1-205563482-205563500-TTCT,1-205563497-205563516-T;MOTIFS=TC,CTTTCTTTC,TCTTTCTTT,T,TTTC,TTCC,TTCT;STRUC=<VC16885>	HPRC,HGSVC	Yes	0.135	Yes	NA,NA	NA	NA
chr1:205563452	34638	INS	75	0.8691	0.486	7	NA	NA	NA	NA	NA	NA	NA	NA	NA	No	ID=1-205563375-205563388-TTTC,1-205563389-205563407-TCTTTCTTT,1-205563396-205563452-TTTC,1-205563434-205563436-TC,1-205563438-205563440-TC,1-205563443-205563461-CTTTCTTTC,1-205563458-205563480-TTCC,1-205563482-205563500-TTCT,1-205563497-205563516-T;MOTIFS=TC,CTTTCTTTC,TCTTTCTTT,T,TTTC,TTCC,TTCT;STRUC=<VC16885>	HPRC,HGSVC,1KG-ONT	Yes	0.135	No	NA,NA	NA	NA
chr1:205563452	34639	INS	169	0.8302	0.6214	1	NA	NA	NA	NA	NA	NA	NA	NA	NA	No	ID=1-205563375-205563388-TTTC,1-205563389-205563407-TCTTTCTTT,1-205563396-205563452-TTTC,1-205563434-205563436-TC,1-205563438-205563440-TC,1-205563443-205563461-CTTTCTTTC,1-205563458-205563480-TTCC,1-205563482-205563500-TTCT,1-205563497-205563516-T;MOTIFS=TC,CTTTCTTTC,TCTTTCTTT,T,TTTC,TTCC,TTCT;STRUC=<VC16885>	HPRC	Yes	0.135	No	NA,NA	NA	NA
chr1:205563452	34640	INS	150	0.8335	0.5838	3	NA	NA	NA	NA	NA	NA	NA	NA	NA	No	ID=1-205563375-205563388-TTTC,1-205563389-205563407-TCTTTCTTT,1-205563396-205563452-TTTC,1-205563434-205563436-TC,1-205563438-205563440-TC,1-205563443-205563461-CTTTCTTTC,1-205563458-205563480-TTCC,1-205563482-205563500-TTCT,1-205563497-205563516-T;MOTIFS=TC,CTTTCTTTC,TCTTTCTTT,T,TTTC,TTCC,TTCT;STRUC=<VC16885>	HPRC,HGSVC	Yes	0.135	Yes	NA,NA	NA	NA
chr1:205563452	34641	INS	55	0.8801	0.4563	23	NA	NA	NA	NA	NA	NA	NA	NA	NA	No	ID=1-205563375-205563388-TTTC,1-205563389-205563407-TCTTTCTTT,1-205563396-205563452-TTTC,1-205563434-205563436-TC,1-205563438-205563440-TC,1-205563443-205563461-CTTTCTTTC,1-205563458-205563480-TTCC,1-205563482-205563500-TTCT,1-205563497-205563516-T;MOTIFS=TC,CTTTCTTTC,TCTTTCTTT,T,TTTC,TTCC,TTCT;STRUC=<VC16885>	HPRC,HGSVC,1KG-ONT	Yes	0.135	Yes	NA,NA	NA	NA
chr1:205563452	34642	INS	94	0.8911	0.4068	13	NA	NA	NA	NA	NA	NA	NA	NA	NA	No	ID=1-205563375-205563388-TTTC,1-205563389-205563407-TCTTTCTTT,1-205563396-205563452-TTTC,1-205563434-205563436-TC,1-205563438-205563440-TC,1-205563443-205563461-CTTTCTTTC,1-205563458-205563480-TTCC,1-205563482-205563500-TTCT,1-205563497-205563516-T;MOTIFS=TC,CTTTCTTTC,TCTTTCTTT,T,TTTC,TTCC,TTCT;STRUC=<VC16885>	HPRC,HGSVC	Yes	0.135	Yes	NA,NA	NA	NA
chr1:205563452	34643	INS	85	0.9029	0.3639	11	NA	NA	NA	NA	NA	NA	NA	NA	NA	No	ID=1-205563375-205563388-TTTC,1-205563389-205563407-TCTTTCTTT,1-205563396-205563452-TTTC,1-205563434-205563436-TC,1-205563438-205563440-TC,1-205563443-205563461-CTTTCTTTC,1-205563458-205563480-TTCC,1-205563482-205563500-TTCT,1-205563497-205563516-T;MOTIFS=TC,CTTTCTTTC,TCTTTCTTT,T,TTTC,TTCC,TTCT;STRUC=<VC16885>	HPRC,HGSVC	Yes	0.135	Yes	NA,NA	NA	NA
chr1:205563454	34644	INS	102	0.853	0.5562	5	NA	NA	NA	NA	NA	NA	NA	NA	NA	No	ID=1-205563375-205563388-TTTC,1-205563389-205563407-TCTTTCTTT,1-205563396-205563452-TTTC,1-205563434-205563436-TC,1-205563438-205563440-TC,1-205563443-205563461-CTTTCTTTC,1-205563458-205563480-TTCC,1-205563482-205563500-TTCT,1-205563497-205563516-T;MOTIFS=TC,CTTTCTTTC,TCTTTCTTT,T,TTTC,TTCC,TTCT;STRUC=<VC16885>	HPRC,HGSVC	Yes	0.135	No	NA,NA	NA	NA
chr1:205563458	34665	INS	85	0.884	0.4297	7	NA	NA	NA	NA	NA	NA	NA	NA	NA	No	ID=1-205563375-205563388-TTTC,1-205563389-205563407-TCTTTCTTT,1-205563396-205563452-TTTC,1-205563434-205563436-TC,1-205563438-205563440-TC,1-205563443-205563461-CTTTCTTTC,1-205563458-205563480-TTCC,1-205563482-205563500-TTCT,1-205563497-205563516-T;MOTIFS=TC,CTTTCTTTC,TCTTTCTTT,T,TTTC,TTCC,TTCT;STRUC=<VC16885>	HPRC,HGSVC	Yes	0.135	Yes	NA,NA	NA	NA
chr1:205563458	34671	INS	74	0.9222	0.3016	6	NA	NA	NA	NA	NA	NA	NA	NA	NA	No	ID=1-205563375-205563388-TTTC,1-205563389-205563407-TCTTTCTTT,1-205563396-205563452-TTTC,1-205563434-205563436-TC,1-205563438-205563440-TC,1-205563443-205563461-CTTTCTTTC,1-205563458-205563480-TTCC,1-205563482-205563500-TTCT,1-205563497-205563516-T;MOTIFS=TC,CTTTCTTTC,TCTTTCTTT,T,TTTC,TTCC,TTCT;STRUC=<VC16885>	HPRC,HGSVC,1KG-ONT	Yes	0.135	Yes	NA,NA	NA	NA
chr1:205563458	34664	INS	102	0.8178	0.6393	39	NA	NA	NA	NA	NA	NA	NA	NA	NA	No	ID=1-205563375-205563388-TTTC,1-205563389-205563407-TCTTTCTTT,1-205563396-205563452-TTTC,1-205563434-205563436-TC,1-205563438-205563440-TC,1-205563443-205563461-CTTTCTTTC,1-205563458-205563480-TTCC,1-205563482-205563500-TTCT,1-205563497-205563516-T;MOTIFS=TC,CTTTCTTTC,TCTTTCTTT,T,TTTC,TTCC,TTCT;STRUC=<VC16885>	HPRC,HGSVC	Yes	0.135	Yes	NA,NA	NA	NA
chr1:205563458	34663	INS	96	0.898	0.4415	1	NA	NA	NA	NA	NA	NA	NA	NA	NA	No	ID=1-205563375-205563388-TTTC,1-205563389-205563407-TCTTTCTTT,1-205563396-205563452-TTTC,1-205563434-205563436-TC,1-205563438-205563440-TC,1-205563443-205563461-CTTTCTTTC,1-205563458-205563480-TTCC,1-205563482-205563500-TTCT,1-205563497-205563516-T;MOTIFS=TC,CTTTCTTTC,TCTTTCTTT,T,TTTC,TTCC,TTCT;STRUC=<VC16885>	HPRC,HGSVC	Yes	0.135	No	NA,NA	NA	NA
chr1:205563458	34662	INS	117	0.8479	0.5791	12	NA	NA	NA	NA	NA	NA	NA	NA	NA	No	ID=1-205563375-205563388-TTTC,1-205563389-205563407-TCTTTCTTT,1-205563396-205563452-TTTC,1-205563434-205563436-TC,1-205563438-205563440-TC,1-205563443-205563461-CTTTCTTTC,1-205563458-205563480-TTCC,1-205563482-205563500-TTCT,1-205563497-205563516-T;MOTIFS=TC,CTTTCTTTC,TCTTTCTTT,T,TTTC,TTCC,TTCT;STRUC=<VC16885>	HPRC,HGSVC	Yes	0.135	Yes	NA,NA	NA	NA
chr1:205563458	34661	INS	78	0.8089	0.6809	9	NA	NA	NA	NA	NA	NA	NA	NA	NA	No	ID=1-205563375-205563388-TTTC,1-205563389-205563407-TCTTTCTTT,1-205563396-205563452-TTTC,1-205563434-205563436-TC,1-205563438-205563440-TC,1-205563443-205563461-CTTTCTTTC,1-205563458-205563480-TTCC,1-205563482-205563500-TTCT,1-205563497-205563516-T;MOTIFS=TC,CTTTCTTTC,TCTTTCTTT,T,TTTC,TTCC,TTCT;STRUC=<VC16885>	HPRC,HGSVC	Yes	0.135	Yes	NA,NA	NA	NA
chr1:205563458	34660	INS	74	0.8667	0.4917	14	NA	NA	NA	NA	NA	NA	NA	NA	NA	No	ID=1-205563375-205563388-TTTC,1-205563389-205563407-TCTTTCTTT,1-205563396-205563452-TTTC,1-205563434-205563436-TC,1-205563438-205563440-TC,1-205563443-205563461-CTTTCTTTC,1-205563458-205563480-TTCC,1-205563482-205563500-TTCT,1-205563497-205563516-T;MOTIFS=TC,CTTTCTTTC,TCTTTCTTT,T,TTTC,TTCC,TTCT;STRUC=<VC16885>	HPRC,HGSVC,1KG-ONT	Yes	0.135	Yes	NA,NA	NA	NA
chr1:205563458	34659	INS	70	0.8006	0.6975	27	NA	NA	NA	NA	NA	NA	NA	NA	NA	No	ID=1-205563375-205563388-TTTC,1-205563389-205563407-TCTTTCTTT,1-205563396-205563452-TTTC,1-205563434-205563436-TC,1-205563438-205563440-TC,1-205563443-205563461-CTTTCTTTC,1-205563458-205563480-TTCC,1-205563482-205563500-TTCT,1-205563497-205563516-T;MOTIFS=TC,CTTTCTTTC,TCTTTCTTT,T,TTTC,TTCC,TTCT;STRUC=<VC16885>	HPRC,HGSVC,1KG-ONT	Yes	0.135	Yes	NA,NA	NA	NA
chr1:205563458	34666	INS	94	0.8189	0.6129	30	NA	NA	NA	NA	NA	NA	NA	NA	NA	No	ID=1-205563375-205563388-TTTC,1-205563389-205563407-TCTTTCTTT,1-205563396-205563452-TTTC,1-205563434-205563436-TC,1-205563438-205563440-TC,1-205563443-205563461-CTTTCTTTC,1-205563458-205563480-TTCC,1-205563482-205563500-TTCT,1-205563497-205563516-T;MOTIFS=TC,CTTTCTTTC,TCTTTCTTT,T,TTTC,TTCC,TTCT;STRUC=<VC16885>	HPRC,HGSVC	Yes	0.135	Yes	NA,NA	NA	NA
chr1:205563458	34667	INS	86	0.8585	0.5536	8	NA	NA	NA	NA	NA	NA	NA	NA	NA	No	ID=1-205563375-205563388-TTTC,1-205563389-205563407-TCTTTCTTT,1-205563396-205563452-TTTC,1-205563434-205563436-TC,1-205563438-205563440-TC,1-205563443-205563461-CTTTCTTTC,1-205563458-205563480-TTCC,1-205563482-205563500-TTCT,1-205563497-205563516-T;MOTIFS=TC,CTTTCTTTC,TCTTTCTTT,T,TTTC,TTCC,TTCT;STRUC=<VC16885>	HPRC,HGSVC	Yes	0.135	Yes	NA,NA	NA	NA
chr1:205563458	34668	INS	78	0.905	0.4155	15	NA	NA	NA	NA	NA	NA	NA	NA	NA	No	ID=1-205563375-205563388-TTTC,1-205563389-205563407-TCTTTCTTT,1-205563396-205563452-TTTC,1-205563434-205563436-TC,1-205563438-205563440-TC,1-205563443-205563461-CTTTCTTTC,1-205563458-205563480-TTCC,1-205563482-205563500-TTCT,1-205563497-205563516-T;MOTIFS=TC,CTTTCTTTC,TCTTTCTTT,T,TTTC,TTCC,TTCT;STRUC=<VC16885>	HPRC,HGSVC	Yes	0.135	Yes	NA,NA	NA	NA
chr1:205563458	34669	INS	133	0.8561	0.6045	2	NA	NA	NA	NA	NA	NA	NA	NA	NA	No	ID=1-205563375-205563388-TTTC,1-205563389-205563407-TCTTTCTTT,1-205563396-205563452-TTTC,1-205563434-205563436-TC,1-205563438-205563440-TC,1-205563443-205563461-CTTTCTTTC,1-205563458-205563480-TTCC,1-205563482-205563500-TTCT,1-205563497-205563516-T;MOTIFS=TC,CTTTCTTTC,TCTTTCTTT,T,TTTC,TTCC,TTCT;STRUC=<VC16885>	HPRC,HGSVC	Yes	0.135	No	NA,NA	NA	NA
chr1:205563458	34670	INS	125	0.8127	0.682	5	NA	NA	NA	NA	NA	NA	NA	NA	NA	No	ID=1-205563375-205563388-TTTC,1-205563389-205563407-TCTTTCTTT,1-205563396-205563452-TTTC,1-205563434-205563436-TC,1-205563438-205563440-TC,1-205563443-205563461-CTTTCTTTC,1-205563458-205563480-TTCC,1-205563482-205563500-TTCT,1-205563497-205563516-T;MOTIFS=TC,CTTTCTTTC,TCTTTCTTT,T,TTTC,TTCC,TTCT;STRUC=<VC16885>	HPRC,HGSVC	Yes	0.135	No	NA,NA	NA	NA
chr1:205563458	34672	INS	61	0.8503	0.632	10	NA	NA	NA	NA	NA	NA	NA	NA	NA	No	ID=1-205563375-205563388-TTTC,1-205563389-205563407-TCTTTCTTT,1-205563396-205563452-TTTC,1-205563434-205563436-TC,1-205563438-205563440-TC,1-205563443-205563461-CTTTCTTTC,1-205563458-205563480-TTCC,1-205563482-205563500-TTCT,1-205563497-205563516-T;MOTIFS=TC,CTTTCTTTC,TCTTTCTTT,T,TTTC,TTCC,TTCT;STRUC=<VC16885>	HPRC,HGSVC,1KG-ONT	Yes	0.135	No	NA,NA	NA	NA
chr1:205563458	34653	INS	52	0.889	0.3978	36	NA	NA	NA	NA	NA	NA	NA	NA	NA	No	ID=1-205563375-205563388-TTTC,1-205563389-205563407-TCTTTCTTT,1-205563396-205563452-TTTC,1-205563434-205563436-TC,1-205563438-205563440-TC,1-205563443-205563461-CTTTCTTTC,1-205563458-205563480-TTCC,1-205563482-205563500-TTCT,1-205563497-205563516-T;MOTIFS=TC,CTTTCTTTC,TCTTTCTTT,T,TTTC,TTCC,TTCT;STRUC=<VC16885>	HPRC,HGSVC,1KG-ONT	Yes	0.135	Yes	NA,NA	NA	NA
chr1:205563458	34657	INS	62	0.8509	0.5158	29	NA	NA	NA	NA	NA	NA	NA	NA	NA	No	ID=1-205563375-205563388-TTTC,1-205563389-205563407-TCTTTCTTT,1-205563396-205563452-TTTC,1-205563434-205563436-TC,1-205563438-205563440-TC,1-205563443-205563461-CTTTCTTTC,1-205563458-205563480-TTCC,1-205563482-205563500-TTCT,1-205563497-205563516-T;MOTIFS=TC,CTTTCTTTC,TCTTTCTTT,T,TTTC,TTCC,TTCT;STRUC=<VC16885>	HPRC,HGSVC,1KG-ONT	Yes	0.135	Yes	NA,NA	NA	NA
chr1:205563458	34645	INS	135	0.8355	0.6123	5	NA	NA	NA	NA	NA	NA	NA	NA	NA	No	ID=1-205563375-205563388-TTTC,1-205563389-205563407-TCTTTCTTT,1-205563396-205563452-TTTC,1-205563434-205563436-TC,1-205563438-205563440-TC,1-205563443-205563461-CTTTCTTTC,1-205563458-205563480-TTCC,1-205563482-205563500-TTCT,1-205563497-205563516-T;MOTIFS=TC,CTTTCTTTC,TCTTTCTTT,T,TTTC,TTCC,TTCT;STRUC=<VC16885>	HPRC,HGSVC	Yes	0.135	No	NA,NA	NA	NA
chr1:205563458	34646	INS	56	0.9135	0.3211	7	NA	NA	NA	NA	NA	NA	NA	NA	NA	No	ID=1-205563375-205563388-TTTC,1-205563389-205563407-TCTTTCTTT,1-205563396-205563452-TTTC,1-205563434-205563436-TC,1-205563438-205563440-TC,1-205563443-205563461-CTTTCTTTC,1-205563458-205563480-TTCC,1-205563482-205563500-TTCT,1-205563497-205563516-T;MOTIFS=TC,CTTTCTTTC,TCTTTCTTT,T,TTTC,TTCC,TTCT;STRUC=<VC16885>	HPRC,HGSVC,1KG-ONT	Yes	0.135	Yes	NA,NA	NA	NA
chr1:205563458	34647	INS	52	0.8326	0.6354	47	NA	NA	NA	NA	NA	NA	NA	NA	NA	No	ID=1-205563375-205563388-TTTC,1-205563389-205563407-TCTTTCTTT,1-205563396-205563452-TTTC,1-205563434-205563436-TC,1-205563438-205563440-TC,1-205563443-205563461-CTTTCTTTC,1-205563458-205563480-TTCC,1-205563482-205563500-TTCT,1-205563497-205563516-T;MOTIFS=TC,CTTTCTTTC,TCTTTCTTT,T,TTTC,TTCC,TTCT;STRUC=<VC16885>	HPRC,HGSVC,1KG-ONT	Yes	0.135	Yes	NA,NA	NA	NA
chr1:205563458	34648	INS	102	0.8246	0.6595	1	NA	NA	NA	NA	NA	NA	NA	NA	NA	No	ID=1-205563375-205563388-TTTC,1-205563389-205563407-TCTTTCTTT,1-205563396-205563452-TTTC,1-205563434-205563436-TC,1-205563438-205563440-TC,1-205563443-205563461-CTTTCTTTC,1-205563458-205563480-TTCC,1-205563482-205563500-TTCT,1-205563497-205563516-T;MOTIFS=TC,CTTTCTTTC,TCTTTCTTT,T,TTTC,TTCC,TTCT;STRUC=<VC16885>	HPRC,HGSVC	Yes	0.135	No	NA,NA	NA	NA
chr1:205563458	34649	INS	85	0.8802	0.4326	5	NA	NA	NA	NA	NA	NA	NA	NA	NA	No	ID=1-205563375-205563388-TTTC,1-205563389-205563407-TCTTTCTTT,1-205563396-205563452-TTTC,1-205563434-205563436-TC,1-205563438-205563440-TC,1-205563443-205563461-CTTTCTTTC,1-205563458-205563480-TTCC,1-205563482-205563500-TTCT,1-205563497-205563516-T;MOTIFS=TC,CTTTCTTTC,TCTTTCTTT,T,TTTC,TTCC,TTCT;STRUC=<VC16885>	HPRC,HGSVC	Yes	0.135	Yes	NA,NA	NA	NA
chr1:205563458	34650	INS	55	0.8205	0.6548	26	NA	NA	NA	NA	NA	NA	NA	NA	NA	No	ID=1-205563375-205563388-TTTC,1-205563389-205563407-TCTTTCTTT,1-205563396-205563452-TTTC,1-205563434-205563436-TC,1-205563438-205563440-TC,1-205563443-205563461-CTTTCTTTC,1-205563458-205563480-TTCC,1-205563482-205563500-TTCT,1-205563497-205563516-T;MOTIFS=TC,CTTTCTTTC,TCTTTCTTT,T,TTTC,TTCC,TTCT;STRUC=<VC16885>	HPRC,HGSVC,1KG-ONT	Yes	0.135	Yes	NA,NA	NA	NA
chr1:205563458	34651	INS	66	0.8834	0.4091	6	NA	NA	NA	NA	NA	NA	NA	NA	NA	No	ID=1-205563375-205563388-TTTC,1-205563389-205563407-TCTTTCTTT,1-205563396-205563452-TTTC,1-205563434-205563436-TC,1-205563438-205563440-TC,1-205563443-205563461-CTTTCTTTC,1-205563458-205563480-TTCC,1-205563482-205563500-TTCT,1-205563497-205563516-T;MOTIFS=TC,CTTTCTTTC,TCTTTCTTT,T,TTTC,TTCC,TTCT;STRUC=<VC16885>	HPRC,HGSVC,1KG-ONT	Yes	0.135	No	NA,NA	NA	NA
chr1:205563458	34652	INS	125	0.8586	0.5262	1	NA	NA	NA	NA	NA	NA	NA	NA	NA	No	ID=1-205563375-205563388-TTTC,1-205563389-205563407-TCTTTCTTT,1-205563396-205563452-TTTC,1-205563434-205563436-TC,1-205563438-205563440-TC,1-205563443-205563461-CTTTCTTTC,1-205563458-205563480-TTCC,1-205563482-205563500-TTCT,1-205563497-205563516-T;MOTIFS=TC,CTTTCTTTC,TCTTTCTTT,T,TTTC,TTCC,TTCT;STRUC=<VC16885>	HPRC,HGSVC	Yes	0.135	No	NA,NA	NA	NA
chr1:205563458	34658	INS	66	0.9036	0.5722	31	NA	NA	NA	NA	NA	NA	NA	NA	NA	No	ID=1-205563375-205563388-TTTC,1-205563389-205563407-TCTTTCTTT,1-205563396-205563452-TTTC,1-205563434-205563436-TC,1-205563438-205563440-TC,1-205563443-205563461-CTTTCTTTC,1-205563458-205563480-TTCC,1-205563482-205563500-TTCT,1-205563497-205563516-T;MOTIFS=TC,CTTTCTTTC,TCTTTCTTT,T,TTTC,TTCC,TTCT;STRUC=<VC16885>	HPRC,HGSVC,1KG-ONT	Yes	0.135	Yes	NA,NA	NA	NA
chr1:205563458	34654	INS	68	0.8814	0.4023	16	NA	NA	NA	NA	NA	NA	NA	NA	NA	No	ID=1-205563375-205563388-TTTC,1-205563389-205563407-TCTTTCTTT,1-205563396-205563452-TTTC,1-205563434-205563436-TC,1-205563438-205563440-TC,1-205563443-205563461-CTTTCTTTC,1-205563458-205563480-TTCC,1-205563482-205563500-TTCT,1-205563497-205563516-T;MOTIFS=TC,CTTTCTTTC,TCTTTCTTT,T,TTTC,TTCC,TTCT;STRUC=<VC16885>	HPRC,HGSVC,1KG-ONT	Yes	0.135	Yes	NA,NA	NA	NA
chr1:205563458	34655	INS	52	0.8651	0.5569	6	NA	NA	NA	NA	NA	NA	NA	NA	NA	No	ID=1-205563375-205563388-TTTC,1-205563389-205563407-TCTTTCTTT,1-205563396-205563452-TTTC,1-205563434-205563436-TC,1-205563438-205563440-TC,1-205563443-205563461-CTTTCTTTC,1-205563458-205563480-TTCC,1-205563482-205563500-TTCT,1-205563497-205563516-T;MOTIFS=TC,CTTTCTTTC,TCTTTCTTT,T,TTTC,TTCC,TTCT;STRUC=<VC16885>	HPRC,HGSVC,1KG-ONT	Yes	0.135	Yes	NA,NA	NA	NA
chr1:205563458	34656	INS	58	0.8732	0.4482	26	NA	NA	NA	NA	NA	NA	NA	NA	NA	No	ID=1-205563375-205563388-TTTC,1-205563389-205563407-TCTTTCTTT,1-205563396-205563452-TTTC,1-205563434-205563436-TC,1-205563438-205563440-TC,1-205563443-205563461-CTTTCTTTC,1-205563458-205563480-TTCC,1-205563482-205563500-TTCT,1-205563497-205563516-T;MOTIFS=TC,CTTTCTTTC,TCTTTCTTT,T,TTTC,TTCC,TTCT;STRUC=<VC16885>	HPRC,HGSVC,1KG-ONT	Yes	0.135	Yes	NA,NA	NA	NA
chr1:205563459	34673	INS	73	0.8474	0.6916	6	NA	NA	NA	NA	NA	NA	NA	NA	NA	No	ID=1-205563375-205563388-TTTC,1-205563389-205563407-TCTTTCTTT,1-205563396-205563452-TTTC,1-205563434-205563436-TC,1-205563438-205563440-TC,1-205563443-205563461-CTTTCTTTC,1-205563458-205563480-TTCC,1-205563482-205563500-TTCT,1-205563497-205563516-T;MOTIFS=TC,CTTTCTTTC,TCTTTCTTT,T,TTTC,TTCC,TTCT;STRUC=<VC16885>	HPRC,HGSVC,1KG-ONT	Yes	0.135	Yes	NA,NA	NA	NA
chr1:205563473	34674	INS	62	0.8722	0.4761	1	NA	NA	NA	NA	NA	NA	NA	NA	NA	No	ID=1-205563375-205563388-TTTC,1-205563389-205563407-TCTTTCTTT,1-205563396-205563452-TTTC,1-205563434-205563436-TC,1-205563438-205563440-TC,1-205563443-205563461-CTTTCTTTC,1-205563458-205563480-TTCC,1-205563482-205563500-TTCT,1-205563497-205563516-T;MOTIFS=TC,CTTTCTTTC,TCTTTCTTT,T,TTTC,TTCC,TTCT;STRUC=<VC16885>	HPRC,HGSVC,1KG-ONT	Yes	0.135	No	NA,NA	NA	NA
chr1:205603555	34675	INS	73	0.8722	0.4983	698	ELK4(0.002078,0.856)	ELK4(0.002078,0.856)	ELK4(0.002078,0.856)	NA	NA	NA	NA	NA	NA	No	NA	HPRC,HGSVC,1KG-ONT	No	3.188	Yes	NA,NA	NA	NA
chr1:205603570	34677	INS	144	0.8391	0.6093	352	ELK4(0.002078,0.856)	ELK4(0.002078,0.856)	ELK4(0.002078,0.856)	NA	NA	NA	NA	NA	NA	No	NA	HPRC,HGSVC	Yes	3.188	Yes	NA,NA	NA	NA
chr1:205603570	34676	INS	72	0.8932	0.3944	99	ELK4(0.002078,0.856)	ELK4(0.002078,0.856)	ELK4(0.002078,0.856)	NA	NA	NA	NA	NA	NA	No	NA	HPRC,HGSVC,1KG-ONT	No	3.188	Yes	NA,NA	NA	NA
chr1:205603632	34678	INS	80	0.9256	0.3062	3	ELK4(0.002078,0.856)	ELK4(0.002078,0.856)	ELK4(0.002078,0.856)	NA	NA	NA	NA	NA	NA	No	NA	HPRC,HGSVC,1KG-ONT	No	3.188	Yes	NA,NA	NA	NA
chr1:205613418	34679	INS	352	0.9021	0.372	3	ELK4(0.002078,0.856)	ELK4(0.002078,0.856)	ELK4(0.002078,0.856)	NA	NA	NA	NA	NA	NA	No	NA	HGSVC,1KG-ONT	Yes	7.943	Yes	NA,NA	NA	NA
chr1:205613418	34680	INS	334	0.9287	0.2711	6	ELK4(0.002078,0.856)	ELK4(0.002078,0.856)	ELK4(0.002078,0.856)	NA	NA	NA	NA	NA	NA	No	NA	HGSVC,1KG-ONT	Yes	7.943	Yes	NA,NA	NA	NA
chr1:205629675	34681	DEL	318	0.9269	0.2758	1	ELK4(0.002078,0.856)	ELK4(0.002078,0.856)	ELK4(0.002078,0.856)	NA	NA	NA	NA	NA	NA	No	ID=1-205629719-205629734-AAAT;MOTIFS=AAAT;STRUC=<TR273132>	NA	No	0.244	No	NA,NA	NA	NA
chr1:205647158	34682	DEL	931	0.8768	0.4494	206	NA	NA	NA	NA	NA	NA	NA	NA	NA	No	ID=1-205647177-205647185-A,1-205647346-205647358-A;MOTIFS=A;STRUC=<VC16895>,ID=1-205647783-205647795-GCAG;MOTIFS=GCAG;STRUC=<TR273165>	HPRC,HGSVC,1KG-ONT	Yes	0.098	Yes	NA,NA	NA	NA
chr1:205682157	34683	DEL	426	0.8603	0.5859	1	NA	NA	NA	NA	NA	NA	NA	NA	NA	No	ID=1-205682432-205682456-AAT;MOTIFS=AAT;STRUC=<TR273208>	NA	Yes	4.772	No	NA,NA	NA	NA
chr1:205682686	34684	DEL	116	0.9105	0.3401	1	NA	NA	NA	NA	NA	NA	NA	NA	NA	No	NA	NA	Yes	0.064	No	NA,NA	NA	NA
chr1:205723557	34685	INS	336	0.8048	0.6838	1	NUCKS1(0.99962,0.285)	NA	NA	NA	NA	NA	NA	NA	NA	No	NA	NA	Yes	0.692	No	NA,NA	NA	NA
chr1:205802719	34686	INS	55	0.8422	0.5675	3	SLC41A1(0.37118,0.587)	SLC41A1(0.37118,0.587)	NA	NA	NA	NA	NA	NA	NA	No	NA	HGSVC,1KG-ONT	No	0.193	No	NA,NA	NA	NA
chr1:205802719	34687	INS	60	0.8466	0.5397	2	SLC41A1(0.37118,0.587)	SLC41A1(0.37118,0.587)	NA	NA	NA	NA	NA	NA	NA	No	NA	HGSVC,1KG-ONT	No	0.193	No	NA,NA	NA	NA
chr1:205830666	34688	DEL	64	0.9152	0.329	2	PM20D1(2.4209e-15,1.177)	NA	NA	NA	NA	NA	NA	NA	NA	No	NA	NA	No	2.63	Yes	NA,NA	NA	NA
chr1:205853447	34689	INS	50	0.8659	0.5076	13	NA	NA	NA	NA	NA	NA	NA	NA	NA	Yes	ID=1-205853360-205853370-TTA,1-205853432-205853434-AT,1-205853543-205853554-TTA;MOTIFS=TTA,AT;STRUC=<VC16919>,ID=1-205853436-205853452-AT;MOTIFS=AT;STRUC=<TR273498>	NA	No	0.193	Yes	NA,NA	NA	NA
chr1:205867759	34690	INS	303	0.8521	0.5575	1	NA	NA	NA	NA	NA	NA	NA	NA	NA	No	NA	NA	No	0.234	No	NA,NA	NA	NA
chr1:205878046	34691	INS	356	0.8392	0.5959	1	NA	NA	NA	NA	NA	NA	NA	NA	NA	No	NA	NA	Yes	2.142	No	NA,NA	NA	NA
chr1:205884451	34692	DEL	129	0.8275	0.6456	618	NA	NA	NA	NA	NA	NA	NA	NA	NA	No	ID=1-205884417-205884431-AT,1-205884434-205884445-TA,1-205884444-205884453-TG,1-205884452-205884467-TA,1-205884470-205884480-TA,1-205884496-205884506-TA,1-205884524-205884536-TA,1-205884539-205884556-AT,1-205884559-205884573-AT;MOTIFS=TG,TA,AT;STRUC=<VC16921>	HPRC,HGSVC,1KG-ONT	No	3.102	Yes	NA,NA	NA	NA
chr1:205884467	34693	DEL	70	0.8823	0.5046	14	NA	NA	NA	NA	NA	NA	NA	NA	NA	No	ID=1-205884417-205884431-AT,1-205884434-205884445-TA,1-205884444-205884453-TG,1-205884452-205884467-TA,1-205884470-205884480-TA,1-205884496-205884506-TA,1-205884524-205884536-TA,1-205884539-205884556-AT,1-205884559-205884573-AT;MOTIFS=TG,TA,AT;STRUC=<VC16921>	HPRC	No	0.745	Yes	NA,NA	NA	NA
chr1:205906470	34696	DEL	54	0.8586	0.5769	22	NA	NA	NA	NA	NA	NA	NA	NA	NA	No	ID=1-205906464-205906477-TG,1-205906476-205906491-TA,1-205906486-205906510-TATATG,1-205906492-205906509-TA,1-205906512-205906525-TA,1-205906526-205906534-TA,1-205906535-205906547-AT,1-205906554-205906563-TA,1-205906564-205906574-TA;MOTIFS=TATATG,TA,TG,AT;STRUC=<VC16925>	HPRC,HGSVC	No	0.203	Yes	NA,NA	NA	NA
chr1:205906472	34697	DEL	80	0.8193	0.6515	214	NA	NA	NA	NA	NA	NA	NA	NA	NA	No	ID=1-205906464-205906477-TG,1-205906476-205906491-TA,1-205906486-205906510-TATATG,1-205906492-205906509-TA,1-205906512-205906525-TA,1-205906526-205906534-TA,1-205906535-205906547-AT,1-205906554-205906563-TA,1-205906564-205906574-TA;MOTIFS=TATATG,TA,TG,AT;STRUC=<VC16925>	HPRC,HGSVC,1KG-ONT	No	0.184	Yes	NA,NA	NA	NA
chr1:205906474	34698	DEL	86	0.8915	0.4221	2	NA	NA	NA	NA	NA	NA	NA	NA	NA	No	ID=1-205906464-205906477-TG,1-205906476-205906491-TA,1-205906486-205906510-TATATG,1-205906492-205906509-TA,1-205906512-205906525-TA,1-205906526-205906534-TA,1-205906535-205906547-AT,1-205906554-205906563-TA,1-205906564-205906574-TA;MOTIFS=TATATG,TA,TG,AT;STRUC=<VC16925>	HPRC,HGSVC,1KG-ONT	No	0.182	No	NA,NA	NA	NA
chr1:205906482	34699	DEL	72	0.8541	0.5545	35	NA	NA	NA	NA	NA	NA	NA	NA	NA	No	ID=1-205906464-205906477-TG,1-205906476-205906491-TA,1-205906486-205906510-TATATG,1-205906492-205906509-TA,1-205906512-205906525-TA,1-205906526-205906534-TA,1-205906535-205906547-AT,1-205906554-205906563-TA,1-205906564-205906574-TA;MOTIFS=TATATG,TA,TG,AT;STRUC=<VC16925>	HPRC,HGSVC,1KG-ONT	No	0.203	Yes	NA,NA	NA	NA
chr1:205906486	34700	DEL	68	0.8855	0.4453	54	NA	NA	NA	NA	NA	NA	NA	NA	NA	No	ID=1-205906464-205906477-TG,1-205906476-205906491-TA,1-205906486-205906510-TATATG,1-205906492-205906509-TA,1-205906512-205906525-TA,1-205906526-205906534-TA,1-205906535-205906547-AT,1-205906554-205906563-TA,1-205906564-205906574-TA;MOTIFS=TATATG,TA,TG,AT;STRUC=<VC16925>	HPRC,HGSVC,1KG-ONT	No	0.203	Yes	NA,NA	NA	NA
chr1:205906488	34701	DEL	76	0.9319	0.2834	64	NA	NA	NA	NA	NA	NA	NA	NA	NA	No	ID=1-205906464-205906477-TG,1-205906476-205906491-TA,1-205906486-205906510-TATATG,1-205906492-205906509-TA,1-205906512-205906525-TA,1-205906526-205906534-TA,1-205906535-205906547-AT,1-205906554-205906563-TA,1-205906564-205906574-TA;MOTIFS=TATATG,TA,TG,AT;STRUC=<VC16925>	HPRC,HGSVC,1KG-ONT	No	0.184	Yes	NA,NA	NA	NA
chr1:205906500	34702	DEL	54	0.857	0.5264	152	NA	NA	NA	NA	NA	NA	NA	NA	NA	No	ID=1-205906464-205906477-TG,1-205906476-205906491-TA,1-205906486-205906510-TATATG,1-205906492-205906509-TA,1-205906512-205906525-TA,1-205906526-205906534-TA,1-205906535-205906547-AT,1-205906554-205906563-TA,1-205906564-205906574-TA;MOTIFS=TATATG,TA,TG,AT;STRUC=<VC16925>	HPRC,HGSVC	No	0.203	Yes	NA,NA	NA	NA
chr1:205906502	34703	DEL	62	0.85	0.5639	52	NA	NA	NA	NA	NA	NA	NA	NA	NA	No	ID=1-205906464-205906477-TG,1-205906476-205906491-TA,1-205906486-205906510-TATATG,1-205906492-205906509-TA,1-205906512-205906525-TA,1-205906526-205906534-TA,1-205906535-205906547-AT,1-205906554-205906563-TA,1-205906564-205906574-TA;MOTIFS=TATATG,TA,TG,AT;STRUC=<VC16925>	HPRC,HGSVC,1KG-ONT	No	0.203	Yes	NA,NA	NA	NA
chr1:205906504	34704	DEL	50	0.9197	0.2944	244	NA	NA	NA	NA	NA	NA	NA	NA	NA	No	ID=1-205906464-205906477-TG,1-205906476-205906491-TA,1-205906486-205906510-TATATG,1-205906492-205906509-TA,1-205906512-205906525-TA,1-205906526-205906534-TA,1-205906535-205906547-AT,1-205906554-205906563-TA,1-205906564-205906574-TA;MOTIFS=TATATG,TA,TG,AT;STRUC=<VC16925>	HPRC,HGSVC	No	0.203	Yes	NA,NA	NA	NA
chr1:205906508	34705	DEL	56	0.912	0.311	108	NA	NA	NA	NA	NA	NA	NA	NA	NA	No	ID=1-205906464-205906477-TG,1-205906476-205906491-TA,1-205906486-205906510-TATATG,1-205906492-205906509-TA,1-205906512-205906525-TA,1-205906526-205906534-TA,1-205906535-205906547-AT,1-205906554-205906563-TA,1-205906564-205906574-TA;MOTIFS=TATATG,TA,TG,AT;STRUC=<VC16925>	HPRC,HGSVC,1KG-ONT	No	0.203	Yes	NA,NA	NA	NA
chr1:205952382	34706	INS	113	0.8501	0.5704	3	NA	NA	NA	NA	NA	NA	NA	NA	NA	No	NA	NA	Yes	2.066	Yes	NA,NA	NA	NA
chr1:205957903	34707	DEL	508	0.8698	0.4789	949	NA	NA	NA	NA	NA	NA	NA	NA	NA	No	ID=1-205957815-205957826-TG,1-205958374-205958382-T,1-205958386-205958412-A,1-205958456-205958471-T;MOTIFS=A,TG,T;STRUC=<VC16931>	HPRC,HGSVC,1KG-ONT	Yes	8.755	Yes	NA,NA	NA	NA
chr1:205966738	34708	DEL	316	0.9968	0.0027	933	NA	NA	NA	NA	NA	NA	NA	NA	NA	No	ID=1-205967033-205967056-A;MOTIFS=A;STRUC=(A)n	HPRC,HGSVC,1KG-ONT	Yes	0.671	Yes	NA,NA	NA	NA
chr1:205973086	34709	INS	212	0.8576	0.5128	30	NA	NA	NA	NA	NA	NA	NA	NA	NA	No	ID=1-205972994-205973006-CA,1-205973043-205973053-AC,1-205973092-205973105-CA,1-205973137-205973147-CA,1-205973157-205973170-CA,1-205973186-205973197-CA,1-205973247-205973257-CA,1-205973259-205973269-AC;MOTIFS=AC,CA;STRUC=<VC16934>	HPRC,HGSVC	No	0.034	Yes	NA,NA	NA	NA
chr1:205973119	34711	INS	210	0.9854	0.0672	504	NA	NA	NA	NA	NA	NA	NA	NA	NA	No	ID=1-205972994-205973006-CA,1-205973043-205973053-AC,1-205973092-205973105-CA,1-205973137-205973147-CA,1-205973157-205973170-CA,1-205973186-205973197-CA,1-205973247-205973257-CA,1-205973259-205973269-AC;MOTIFS=AC,CA;STRUC=<VC16934>	HPRC,HGSVC	No	0.034	Yes	NA,NA	NA	NA
chr1:205973119	34714	INS	589	0.8872	0.4404	92	NA	NA	NA	NA	NA	NA	NA	NA	NA	No	ID=1-205972994-205973006-CA,1-205973043-205973053-AC,1-205973092-205973105-CA,1-205973137-205973147-CA,1-205973157-205973170-CA,1-205973186-205973197-CA,1-205973247-205973257-CA,1-205973259-205973269-AC;MOTIFS=AC,CA;STRUC=<VC16934>	HPRC,HGSVC,1KG-ONT	No	0.034	Yes	NA,NA	NA	NA
chr1:205973119	34713	INS	165	0.8467	0.5567	41	NA	NA	NA	NA	NA	NA	NA	NA	NA	No	ID=1-205972994-205973006-CA,1-205973043-205973053-AC,1-205973092-205973105-CA,1-205973137-205973147-CA,1-205973157-205973170-CA,1-205973186-205973197-CA,1-205973247-205973257-CA,1-205973259-205973269-AC;MOTIFS=AC,CA;STRUC=<VC16934>	HPRC,HGSVC,1KG-ONT	No	0.034	Yes	NA,NA	NA	NA
chr1:205973119	34712	INS	601	0.8797	0.4736	24	NA	NA	NA	NA	NA	NA	NA	NA	NA	No	ID=1-205972994-205973006-CA,1-205973043-205973053-AC,1-205973092-205973105-CA,1-205973137-205973147-CA,1-205973157-205973170-CA,1-205973186-205973197-CA,1-205973247-205973257-CA,1-205973259-205973269-AC;MOTIFS=AC,CA;STRUC=<VC16934>	HPRC,HGSVC,1KG-ONT	No	0.034	Yes	NA,NA	NA	NA
chr1:205973119	34710	INS	344	0.8647	0.5179	4	NA	NA	NA	NA	NA	NA	NA	NA	NA	No	ID=1-205972994-205973006-CA,1-205973043-205973053-AC,1-205973092-205973105-CA,1-205973137-205973147-CA,1-205973157-205973170-CA,1-205973186-205973197-CA,1-205973247-205973257-CA,1-205973259-205973269-AC;MOTIFS=AC,CA;STRUC=<VC16934>	HPRC	No	0.034	Yes	NA,NA	NA	NA
chr1:205973137	34715	INS	165	0.9122	0.3101	51	NA	NA	NA	NA	NA	NA	NA	NA	NA	No	ID=1-205972994-205973006-CA,1-205973043-205973053-AC,1-205973092-205973105-CA,1-205973137-205973147-CA,1-205973157-205973170-CA,1-205973186-205973197-CA,1-205973247-205973257-CA,1-205973259-205973269-AC;MOTIFS=AC,CA;STRUC=<VC16934>	HPRC,HGSVC,1KG-ONT	No	0.034	Yes	NA,NA	NA	NA
chr1:205973147	34716	INS	255	0.846	0.6215	3	NA	NA	NA	NA	NA	NA	NA	NA	NA	No	ID=1-205972994-205973006-CA,1-205973043-205973053-AC,1-205973092-205973105-CA,1-205973137-205973147-CA,1-205973157-205973170-CA,1-205973186-205973197-CA,1-205973247-205973257-CA,1-205973259-205973269-AC;MOTIFS=AC,CA;STRUC=<VC16934>	HPRC,HGSVC	No	0.034	No	NA,NA	NA	NA
chr1:205973148	34717	INS	122	0.8344	0.6051	23	NA	NA	NA	NA	NA	NA	NA	NA	NA	No	ID=1-205972994-205973006-CA,1-205973043-205973053-AC,1-205973092-205973105-CA,1-205973137-205973147-CA,1-205973157-205973170-CA,1-205973186-205973197-CA,1-205973247-205973257-CA,1-205973259-205973269-AC;MOTIFS=AC,CA;STRUC=<VC16934>	HPRC,HGSVC,1KG-ONT	Yes	0.034	Yes	NA,NA	NA	NA
chr1:205973148	34718	INS	120	0.8884	0.4014	813	NA	NA	NA	NA	NA	NA	NA	NA	NA	No	ID=1-205972994-205973006-CA,1-205973043-205973053-AC,1-205973092-205973105-CA,1-205973137-205973147-CA,1-205973157-205973170-CA,1-205973186-205973197-CA,1-205973247-205973257-CA,1-205973259-205973269-AC;MOTIFS=AC,CA;STRUC=<VC16934>	HPRC,HGSVC,1KG-ONT	Yes	0.034	Yes	NA,NA	NA	NA
chr1:205973151	34719	DEL	120	0.8671	0.4812	1	NA	NA	NA	NA	NA	NA	NA	NA	NA	No	ID=1-205972994-205973006-CA,1-205973043-205973053-AC,1-205973092-205973105-CA,1-205973137-205973147-CA,1-205973157-205973170-CA,1-205973186-205973197-CA,1-205973247-205973257-CA,1-205973259-205973269-AC;MOTIFS=AC,CA;STRUC=<VC16934>	NA	Yes	0.365	No	NA,NA	NA	NA
chr1:205974056	34720	INS	52	0.8588	0.5254	1	NA	NA	NA	NA	NA	NA	NA	NA	NA	No	NA	HPRC,HGSVC,1KG-ONT	No	0.073	No	NA,NA	NA	NA
chr1:205974056	34721	INS	55	0.8769	0.4352	7	NA	NA	NA	NA	NA	NA	NA	NA	NA	No	NA	HPRC,HGSVC,1KG-ONT	No	0.073	Yes	NA,NA	NA	NA
chr1:205974102	34722	INS	61	0.8921	0.3752	1	NA	NA	NA	NA	NA	NA	NA	NA	NA	No	NA	HPRC,HGSVC,1KG-ONT	No	0.09	No	NA,NA	NA	NA
chr1:205974102	34723	INS	55	0.8669	0.4879	87	NA	NA	NA	NA	NA	NA	NA	NA	NA	No	NA	HPRC,HGSVC,1KG-ONT	No	0.09	Yes	NA,NA	NA	NA
chr1:205981440	34724	DEL	175	0.8248	0.6476	2	NA	NA	NA	NA	NA	NA	NA	NA	NA	No	NA	HPRC,HGSVC,1KG-ONT	No	1.288	No	NA,NA	NA	NA
chr1:205981510	34725	DEL	70	0.8435	0.5841	8	NA	NA	NA	NA	NA	NA	NA	NA	NA	No	NA	HPRC,HGSVC,1KG-ONT	No	1.244	Yes	NA,NA	NA	NA
chr1:205981549	34726	DEL	105	0.8805	0.456	4	NA	NA	NA	NA	NA	NA	NA	NA	NA	No	NA	HPRC,HGSVC,1KG-ONT	No	1.244	Yes	NA,NA	NA	NA
chr1:205981553	34727	DEL	210	0.8525	0.5497	62	NA	NA	NA	NA	NA	NA	NA	NA	NA	No	NA	HPRC,HGSVC,1KG-ONT	No	1.221	Yes	NA,NA	NA	NA
chr1:205981580	34728	DEL	350	0.952	0.3178	3	NA	NA	NA	NA	NA	NA	NA	NA	NA	No	NA	HPRC	No	1.103	Yes	NA,NA	NA	NA
chr1:205981584	34729	DEL	280	0.8655	0.4794	5	NA	NA	NA	NA	NA	NA	NA	NA	NA	No	NA	HPRC,HGSVC,1KG-ONT	No	1.244	No	NA,NA	NA	NA
chr1:205981642	34730	DEL	139	0.825	0.6488	64	NA	NA	NA	NA	NA	NA	NA	NA	NA	No	NA	HPRC,HGSVC,1KG-ONT	No	1.117	Yes	NA,NA	NA	NA
chr1:205981693	34731	DEL	70	0.8272	0.6259	54	NA	NA	NA	NA	NA	NA	NA	NA	NA	No	NA	HPRC,HGSVC,1KG-ONT	No	1.244	Yes	NA,NA	NA	NA
chr1:205981700	34732	DEL	140	0.9637	0.1605	700	NA	NA	NA	NA	NA	NA	NA	NA	NA	No	NA	HPRC,HGSVC,1KG-ONT	No	1.244	Yes	NA,NA	NA	NA
chr1:205981790	34733	DEL	140	0.8474	0.5822	1	NA	NA	NA	NA	NA	NA	NA	NA	NA	No	NA	HPRC,HGSVC,1KG-ONT	No	1.103	No	NA,NA	NA	NA
chr1:205985733	34734	INS	168	0.8036	0.6963	3	NA	NA	NA	NA	NA	NA	NA	NA	NA	No	NA	HPRC,HGSVC	Yes	2.095	No	NA,NA	NA	NA
chr1:205985736	34735	INS	58	0.8001	0.6985	9	NA	NA	NA	NA	NA	NA	NA	NA	NA	No	NA	HPRC,HGSVC,1KG-ONT	No	2.095	Yes	NA,NA	NA	NA
chr1:205985737	34754	INS	459	0.8188	0.6508	16	NA	NA	NA	NA	NA	NA	NA	NA	NA	No	ID=1-205985755-205985782-CCCACCATC,1-205985837-205985847-CCA,1-205985951-205985959-A;MOTIFS=CCCACCATC,A,CCA;STRUC=<VC16939>	HPRC,HGSVC,1KG-ONT	No	2.095	Yes	NA,NA	NA	NA
chr1:205985737	34738	INS	144	0.8484	0.6053	16	NA	NA	NA	NA	NA	NA	NA	NA	NA	No	ID=1-205985755-205985782-CCCACCATC,1-205985837-205985847-CCA,1-205985951-205985959-A;MOTIFS=CCCACCATC,A,CCA;STRUC=<VC16939>	HPRC,HGSVC	Yes	2.095	Yes	NA,NA	NA	NA
chr1:205985737	34755	INS	378	0.8368	0.6703	12	NA	NA	NA	NA	NA	NA	NA	NA	NA	No	ID=1-205985755-205985782-CCCACCATC,1-205985837-205985847-CCA,1-205985951-205985959-A;MOTIFS=CCCACCATC,A,CCA;STRUC=<VC16939>	HPRC,HGSVC,1KG-ONT	No	2.095	No	NA,NA	NA	NA
chr1:205985737	34756	INS	297	0.8289	0.6292	30	NA	NA	NA	NA	NA	NA	NA	NA	NA	No	ID=1-205985755-205985782-CCCACCATC,1-205985837-205985847-CCA,1-205985951-205985959-A;MOTIFS=CCCACCATC,A,CCA;STRUC=<VC16939>	HPRC,HGSVC,1KG-ONT	Yes	2.095	Yes	NA,NA	NA	NA
chr1:205985737	34757	INS	270	0.8641	0.5176	46	NA	NA	NA	NA	NA	NA	NA	NA	NA	No	ID=1-205985755-205985782-CCCACCATC,1-205985837-205985847-CCA,1-205985951-205985959-A;MOTIFS=CCCACCATC,A,CCA;STRUC=<VC16939>	HPRC,HGSVC,1KG-ONT	Yes	2.095	Yes	NA,NA	NA	NA
chr1:205985737	34758	INS	513	0.8621	0.5177	7	NA	NA	NA	NA	NA	NA	NA	NA	NA	No	ID=1-205985755-205985782-CCCACCATC,1-205985837-205985847-CCA,1-205985951-205985959-A;MOTIFS=CCCACCATC,A,CCA;STRUC=<VC16939>	HPRC,HGSVC,1KG-ONT	No	2.095	Yes	NA,NA	NA	NA
chr1:205985737	34759	INS	567	0.8963	0.3652	5	NA	NA	NA	NA	NA	NA	NA	NA	NA	No	ID=1-205985755-205985782-CCCACCATC,1-205985837-205985847-CCA,1-205985951-205985959-A;MOTIFS=CCCACCATC,A,CCA;STRUC=<VC16939>	HPRC,HGSVC,1KG-ONT	No	2.095	Yes	NA,NA	NA	NA
chr1:205985737	34760	INS	313	0.8312	0.6286	6	NA	NA	NA	NA	NA	NA	NA	NA	NA	No	ID=1-205985755-205985782-CCCACCATC,1-205985837-205985847-CCA,1-205985951-205985959-A;MOTIFS=CCCACCATC,A,CCA;STRUC=<VC16939>	HPRC,HGSVC,1KG-ONT	Yes	2.095	Yes	NA,NA	NA	NA
chr1:205985737	34761	INS	171	0.8433	0.6293	5	NA	NA	NA	NA	NA	NA	NA	NA	NA	No	ID=1-205985755-205985782-CCCACCATC,1-205985837-205985847-CCA,1-205985951-205985959-A;MOTIFS=CCCACCATC,A,CCA;STRUC=<VC16939>	HPRC,HGSVC	Yes	2.095	Yes	NA,NA	NA	NA
chr1:205985737	34762	INS	100	0.7945	0.6954	26	NA	NA	NA	NA	NA	NA	NA	NA	NA	No	ID=1-205985755-205985782-CCCACCATC,1-205985837-205985847-CCA,1-205985951-205985959-A;MOTIFS=CCCACCATC,A,CCA;STRUC=<VC16939>	HPRC,HGSVC	No	2.095	Yes	NA,NA	NA	NA
chr1:205985737	34763	INS	179	0.8318	0.6269	13	NA	NA	NA	NA	NA	NA	NA	NA	NA	No	ID=1-205985755-205985782-CCCACCATC,1-205985837-205985847-CCA,1-205985951-205985959-A;MOTIFS=CCCACCATC,A,CCA;STRUC=<VC16939>	HPRC,HGSVC	Yes	2.095	Yes	NA,NA	NA	NA
chr1:205985737	34764	INS	342	0.9046	0.3591	4	NA	NA	NA	NA	NA	NA	NA	NA	NA	No	ID=1-205985755-205985782-CCCACCATC,1-205985837-205985847-CCA,1-205985951-205985959-A;MOTIFS=CCCACCATC,A,CCA;STRUC=<VC16939>	HPRC,HGSVC,1KG-ONT	No	2.095	No	NA,NA	NA	NA
chr1:205985737	34765	INS	162	0.8694	0.4922	20	NA	NA	NA	NA	NA	NA	NA	NA	NA	No	ID=1-205985755-205985782-CCCACCATC,1-205985837-205985847-CCA,1-205985951-205985959-A;MOTIFS=CCCACCATC,A,CCA;STRUC=<VC16939>	HPRC,HGSVC	Yes	2.095	Yes	NA,NA	NA	NA
chr1:205985737	34766	INS	54	0.8238	0.6394	57	NA	NA	NA	NA	NA	NA	NA	NA	NA	No	ID=1-205985755-205985782-CCCACCATC,1-205985837-205985847-CCA,1-205985951-205985959-A;MOTIFS=CCCACCATC,A,CCA;STRUC=<VC16939>	HPRC,HGSVC,1KG-ONT	No	2.095	Yes	NA,NA	NA	NA
chr1:205985737	34767	INS	297	0.8354	0.6827	7	NA	NA	NA	NA	NA	NA	NA	NA	NA	No	ID=1-205985755-205985782-CCCACCATC,1-205985837-205985847-CCA,1-205985951-205985959-A;MOTIFS=CCCACCATC,A,CCA;STRUC=<VC16939>	HPRC,HGSVC,1KG-ONT	Yes	2.095	Yes	NA,NA	NA	NA
chr1:205985737	34768	INS	63	0.8548	0.5607	110	NA	NA	NA	NA	NA	NA	NA	NA	NA	No	ID=1-205985755-205985782-CCCACCATC,1-205985837-205985847-CCA,1-205985951-205985959-A;MOTIFS=CCCACCATC,A,CCA;STRUC=<VC16939>	HPRC,HGSVC,1KG-ONT	No	2.095	Yes	NA,NA	NA	NA
chr1:205985737	34769	INS	189	0.8632	0.6362	54	NA	NA	NA	NA	NA	NA	NA	NA	NA	No	ID=1-205985755-205985782-CCCACCATC,1-205985837-205985847-CCA,1-205985951-205985959-A;MOTIFS=CCCACCATC,A,CCA;STRUC=<VC16939>	HPRC,HGSVC	Yes	2.095	Yes	NA,NA	NA	NA
chr1:205985737	34770	INS	162	0.9126	0.3187	5	NA	NA	NA	NA	NA	NA	NA	NA	NA	No	ID=1-205985755-205985782-CCCACCATC,1-205985837-205985847-CCA,1-205985951-205985959-A;MOTIFS=CCCACCATC,A,CCA;STRUC=<VC16939>	HPRC,HGSVC	Yes	2.095	Yes	NA,NA	NA	NA
chr1:205985737	34771	DEL	54	0.8375	0.6107	1	NA	NA	NA	NA	NA	NA	NA	NA	NA	No	ID=1-205985755-205985782-CCCACCATC,1-205985837-205985847-CCA,1-205985951-205985959-A;MOTIFS=CCCACCATC,A,CCA;STRUC=<VC16939>	NA	No	0.709	No	NA,NA	NA	NA
chr1:205985737	34752	INS	207	0.907	0.6118	5	NA	NA	NA	NA	NA	NA	NA	NA	NA	No	ID=1-205985755-205985782-CCCACCATC,1-205985837-205985847-CCA,1-205985951-205985959-A;MOTIFS=CCCACCATC,A,CCA;STRUC=<VC16939>	HPRC,HGSVC	Yes	2.095	Yes	NA,NA	NA	NA
chr1:205985737	34736	INS	63	0.951	0.2022	6	NA	NA	NA	NA	NA	NA	NA	NA	NA	No	ID=1-205985755-205985782-CCCACCATC,1-205985837-205985847-CCA,1-205985951-205985959-A;MOTIFS=CCCACCATC,A,CCA;STRUC=<VC16939>	HPRC,HGSVC,1KG-ONT	No	2.095	No	NA,NA	NA	NA
chr1:205985737	34737	INS	90	0.9083	0.3696	20	NA	NA	NA	NA	NA	NA	NA	NA	NA	No	ID=1-205985755-205985782-CCCACCATC,1-205985837-205985847-CCA,1-205985951-205985959-A;MOTIFS=CCCACCATC,A,CCA;STRUC=<VC16939>	HPRC,HGSVC,1KG-ONT	No	2.095	Yes	NA,NA	NA	NA
chr1:205985737	34739	INS	171	0.8443	0.5698	2	NA	NA	NA	NA	NA	NA	NA	NA	NA	No	ID=1-205985755-205985782-CCCACCATC,1-205985837-205985847-CCA,1-205985951-205985959-A;MOTIFS=CCCACCATC,A,CCA;STRUC=<VC16939>	HPRC,HGSVC	Yes	2.095	No	NA,NA	NA	NA
chr1:205985737	34740	INS	118	0.7973	0.6993	6	NA	NA	NA	NA	NA	NA	NA	NA	NA	No	ID=1-205985755-205985782-CCCACCATC,1-205985837-205985847-CCA,1-205985951-205985959-A;MOTIFS=CCCACCATC,A,CCA;STRUC=<VC16939>	HPRC,HGSVC	Yes	2.095	Yes	NA,NA	NA	NA
chr1:205985737	34741	INS	487	0.8012	0.669	6	NA	NA	NA	NA	NA	NA	NA	NA	NA	No	ID=1-205985755-205985782-CCCACCATC,1-205985837-205985847-CCA,1-205985951-205985959-A;MOTIFS=CCCACCATC,A,CCA;STRUC=<VC16939>	HPRC,HGSVC,1KG-ONT	No	2.095	Yes	NA,NA	NA	NA
chr1:205985737	34742	INS	72	0.8925	0.3933	9	NA	NA	NA	NA	NA	NA	NA	NA	NA	No	ID=1-205985755-205985782-CCCACCATC,1-205985837-205985847-CCA,1-205985951-205985959-A;MOTIFS=CCCACCATC,A,CCA;STRUC=<VC16939>	HPRC,HGSVC,1KG-ONT	No	2.095	Yes	NA,NA	NA	NA
chr1:205985737	34743	INS	441	0.9163	0.3079	20	NA	NA	NA	NA	NA	NA	NA	NA	NA	No	ID=1-205985755-205985782-CCCACCATC,1-205985837-205985847-CCA,1-205985951-205985959-A;MOTIFS=CCCACCATC,A,CCA;STRUC=<VC16939>	HPRC,HGSVC,1KG-ONT	No	2.095	Yes	NA,NA	NA	NA
chr1:205985737	34744	INS	414	0.8698	0.481	17	NA	NA	NA	NA	NA	NA	NA	NA	NA	No	ID=1-205985755-205985782-CCCACCATC,1-205985837-205985847-CCA,1-205985951-205985959-A;MOTIFS=CCCACCATC,A,CCA;STRUC=<VC16939>	HPRC,HGSVC,1KG-ONT	No	2.095	No	NA,NA	NA	NA
chr1:205985737	34746	INS	81	0.9392	0.2634	318	NA	NA	NA	NA	NA	NA	NA	NA	NA	No	ID=1-205985755-205985782-CCCACCATC,1-205985837-205985847-CCA,1-205985951-205985959-A;MOTIFS=CCCACCATC,A,CCA;STRUC=<VC16939>	HPRC,HGSVC,1KG-ONT	No	2.095	Yes	NA,NA	NA	NA
chr1:205985737	34753	INS	684	0.8108	0.6757	3	NA	NA	NA	NA	NA	NA	NA	NA	NA	No	ID=1-205985755-205985782-CCCACCATC,1-205985837-205985847-CCA,1-205985951-205985959-A;MOTIFS=CCCACCATC,A,CCA;STRUC=<VC16939>	HPRC,HGSVC,1KG-ONT	No	2.095	Yes	NA,NA	NA	NA
chr1:205985737	34751	INS	135	0.9047	0.4545	93	NA	NA	NA	NA	NA	NA	NA	NA	NA	No	ID=1-205985755-205985782-CCCACCATC,1-205985837-205985847-CCA,1-205985951-205985959-A;MOTIFS=CCCACCATC,A,CCA;STRUC=<VC16939>	HPRC,HGSVC	Yes	2.095	Yes	NA,NA	NA	NA
chr1:205985737	34750	INS	333	0.8177	0.6492	14	NA	NA	NA	NA	NA	NA	NA	NA	NA	No	ID=1-205985755-205985782-CCCACCATC,1-205985837-205985847-CCA,1-205985951-205985959-A;MOTIFS=CCCACCATC,A,CCA;STRUC=<VC16939>	HPRC,HGSVC,1KG-ONT	No	2.095	Yes	NA,NA	NA	NA
chr1:205985737	34749	INS	108	0.8184	0.6324	57	NA	NA	NA	NA	NA	NA	NA	NA	NA	No	ID=1-205985755-205985782-CCCACCATC,1-205985837-205985847-CCA,1-205985951-205985959-A;MOTIFS=CCCACCATC,A,CCA;STRUC=<VC16939>	HPRC,HGSVC	No	2.095	Yes	NA,NA	NA	NA
chr1:205985737	34748	INS	153	0.8335	0.5996	9	NA	NA	NA	NA	NA	NA	NA	NA	NA	No	ID=1-205985755-205985782-CCCACCATC,1-205985837-205985847-CCA,1-205985951-205985959-A;MOTIFS=CCCACCATC,A,CCA;STRUC=<VC16939>	HPRC,HGSVC	Yes	2.095	Yes	NA,NA	NA	NA
chr1:205985737	34747	INS	126	0.8497	0.5398	55	NA	NA	NA	NA	NA	NA	NA	NA	NA	No	ID=1-205985755-205985782-CCCACCATC,1-205985837-205985847-CCA,1-205985951-205985959-A;MOTIFS=CCCACCATC,A,CCA;STRUC=<VC16939>	HPRC,HGSVC	Yes	2.095	Yes	NA,NA	NA	NA
chr1:205985737	34745	INS	423	0.8331	0.6648	4	NA	NA	NA	NA	NA	NA	NA	NA	NA	No	ID=1-205985755-205985782-CCCACCATC,1-205985837-205985847-CCA,1-205985951-205985959-A;MOTIFS=CCCACCATC,A,CCA;STRUC=<VC16939>	HPRC,HGSVC,1KG-ONT	No	2.095	Yes	NA,NA	NA	NA
chr1:205985746	34772	INS	117	0.9041	0.3473	7	NA	NA	NA	NA	NA	NA	NA	NA	NA	No	ID=1-205985755-205985782-CCCACCATC,1-205985837-205985847-CCA,1-205985951-205985959-A;MOTIFS=CCCACCATC,A,CCA;STRUC=<VC16939>	HPRC,HGSVC	Yes	2.095	No	NA,NA	NA	NA
chr1:205985755	34773	INS	54	0.9761	0.2214	15	NA	NA	NA	NA	NA	NA	NA	NA	NA	No	ID=1-205985755-205985782-CCCACCATC,1-205985837-205985847-CCA,1-205985951-205985959-A;MOTIFS=CCCACCATC,A,CCA;STRUC=<VC16939>	HPRC,HGSVC,1KG-ONT	No	2.095	Yes	NA,NA	NA	NA
chr1:205985755	34774	INS	180	0.8309	0.6203	7	NA	NA	NA	NA	NA	NA	NA	NA	NA	No	ID=1-205985755-205985782-CCCACCATC,1-205985837-205985847-CCA,1-205985951-205985959-A;MOTIFS=CCCACCATC,A,CCA;STRUC=<VC16939>	HPRC,HGSVC	Yes	2.095	Yes	NA,NA	NA	NA
chr1:205985755	34775	INS	243	0.8508	0.5369	35	NA	NA	NA	NA	NA	NA	NA	NA	NA	No	ID=1-205985755-205985782-CCCACCATC,1-205985837-205985847-CCA,1-205985951-205985959-A;MOTIFS=CCCACCATC,A,CCA;STRUC=<VC16939>	HPRC,HGSVC,1KG-ONT	Yes	2.095	Yes	NA,NA	NA	NA
chr1:205985755	34776	INS	54	0.88	0.4357	183	NA	NA	NA	NA	NA	NA	NA	NA	NA	No	ID=1-205985755-205985782-CCCACCATC,1-205985837-205985847-CCA,1-205985951-205985959-A;MOTIFS=CCCACCATC,A,CCA;STRUC=<VC16939>	HPRC,HGSVC,1KG-ONT	No	2.095	Yes	NA,NA	NA	NA
chr1:205985758	34777	INS	189	0.9396	0.2329	77	NA	NA	NA	NA	NA	NA	NA	NA	NA	No	ID=1-205985755-205985782-CCCACCATC,1-205985837-205985847-CCA,1-205985951-205985959-A;MOTIFS=CCCACCATC,A,CCA;STRUC=<VC16939>	HPRC,HGSVC	Yes	2.095	Yes	NA,NA	NA	NA
chr1:205985762	34783	INS	99	0.8874	0.416	3	NA	NA	NA	NA	NA	NA	NA	NA	NA	No	ID=1-205985755-205985782-CCCACCATC,1-205985837-205985847-CCA,1-205985951-205985959-A;MOTIFS=CCCACCATC,A,CCA;STRUC=<VC16939>	HPRC,HGSVC	No	2.095	No	NA,NA	NA	NA
chr1:205985762	34782	INS	207	0.8444	0.5879	7	NA	NA	NA	NA	NA	NA	NA	NA	NA	No	ID=1-205985755-205985782-CCCACCATC,1-205985837-205985847-CCA,1-205985951-205985959-A;MOTIFS=CCCACCATC,A,CCA;STRUC=<VC16939>	HPRC,HGSVC	Yes	2.095	No	NA,NA	NA	NA
chr1:205985762	34781	INS	846	0.874	0.4346	9	NA	NA	NA	NA	NA	NA	NA	NA	NA	No	ID=1-205985755-205985782-CCCACCATC,1-205985837-205985847-CCA,1-205985951-205985959-A;MOTIFS=CCCACCATC,A,CCA;STRUC=<VC16939>	HPRC,HGSVC,1KG-ONT	No	2.095	Yes	NA,NA	NA	NA
chr1:205985762	34779	INS	603	0.8047	0.6739	3	NA	NA	NA	NA	NA	NA	NA	NA	NA	No	ID=1-205985755-205985782-CCCACCATC,1-205985837-205985847-CCA,1-205985951-205985959-A;MOTIFS=CCCACCATC,A,CCA;STRUC=<VC16939>	HPRC,HGSVC,1KG-ONT	No	2.095	No	NA,NA	NA	NA
chr1:205985762	34778	INS	360	0.8484	0.5726	3	NA	NA	NA	NA	NA	NA	NA	NA	NA	No	ID=1-205985755-205985782-CCCACCATC,1-205985837-205985847-CCA,1-205985951-205985959-A;MOTIFS=CCCACCATC,A,CCA;STRUC=<VC16939>	HPRC,HGSVC,1KG-ONT	No	2.095	No	NA,NA	NA	NA
chr1:205985762	34780	INS	224	0.8083	0.6878	5	NA	NA	NA	NA	NA	NA	NA	NA	NA	No	ID=1-205985755-205985782-CCCACCATC,1-205985837-205985847-CCA,1-205985951-205985959-A;MOTIFS=CCCACCATC,A,CCA;STRUC=<VC16939>	HPRC,HGSVC,1KG-ONT	Yes	2.095	No	NA,NA	NA	NA
chr1:205985764	34784	INS	99	0.8256	0.6295	67	NA	NA	NA	NA	NA	NA	NA	NA	NA	No	ID=1-205985755-205985782-CCCACCATC,1-205985837-205985847-CCA,1-205985951-205985959-A;MOTIFS=CCCACCATC,A,CCA;STRUC=<VC16939>	HPRC,HGSVC	No	2.095	Yes	NA,NA	NA	NA
chr1:205985764	34785	INS	126	0.8348	0.589	42	NA	NA	NA	NA	NA	NA	NA	NA	NA	No	ID=1-205985755-205985782-CCCACCATC,1-205985837-205985847-CCA,1-205985951-205985959-A;MOTIFS=CCCACCATC,A,CCA;STRUC=<VC16939>	HPRC,HGSVC	No	2.095	Yes	NA,NA	NA	NA
chr1:205985772	34786	INS	83	0.8265	0.632	44	NA	NA	NA	NA	NA	NA	NA	NA	NA	No	ID=1-205985755-205985782-CCCACCATC,1-205985837-205985847-CCA,1-205985951-205985959-A;MOTIFS=CCCACCATC,A,CCA;STRUC=<VC16939>	HPRC,HGSVC,1KG-ONT	No	2.095	Yes	NA,NA	NA	NA
chr1:205985777	34787	INS	167	0.8412	0.6042	22	NA	NA	NA	NA	NA	NA	NA	NA	NA	No	ID=1-205985755-205985782-CCCACCATC,1-205985837-205985847-CCA,1-205985951-205985959-A;MOTIFS=CCCACCATC,A,CCA;STRUC=<VC16939>	HPRC,HGSVC	Yes	2.095	Yes	NA,NA	NA	NA
chr1:205985777	34788	INS	72	0.8227	0.6319	2	NA	NA	NA	NA	NA	NA	NA	NA	NA	No	ID=1-205985755-205985782-CCCACCATC,1-205985837-205985847-CCA,1-205985951-205985959-A;MOTIFS=CCCACCATC,A,CCA;STRUC=<VC16939>	HPRC,HGSVC,1KG-ONT	No	2.095	No	NA,NA	NA	NA
chr1:205985780	34789	INS	55	0.8368	0.6181	37	NA	NA	NA	NA	NA	NA	NA	NA	NA	No	ID=1-205985755-205985782-CCCACCATC,1-205985837-205985847-CCA,1-205985951-205985959-A;MOTIFS=CCCACCATC,A,CCA;STRUC=<VC16939>	HPRC,HGSVC,1KG-ONT	No	2.095	Yes	NA,NA	NA	NA
chr1:205985782	34790	INS	225	0.8332	0.6355	7	NA	NA	NA	NA	NA	NA	NA	NA	NA	No	ID=1-205985755-205985782-CCCACCATC,1-205985837-205985847-CCA,1-205985951-205985959-A;MOTIFS=CCCACCATC,A,CCA;STRUC=<VC16939>	HPRC,HGSVC,1KG-ONT	Yes	2.095	Yes	NA,NA	NA	NA
chr1:205985782	34791	INS	487	0.8422	0.5892	7	NA	NA	NA	NA	NA	NA	NA	NA	NA	No	ID=1-205985755-205985782-CCCACCATC,1-205985837-205985847-CCA,1-205985951-205985959-A;MOTIFS=CCCACCATC,A,CCA;STRUC=<VC16939>	HPRC,HGSVC,1KG-ONT	No	2.095	Yes	NA,NA	NA	NA
chr1:205985791	34792	INS	218	0.8838	0.6125	22	NA	NA	NA	NA	NA	NA	NA	NA	NA	No	ID=1-205985755-205985782-CCCACCATC,1-205985837-205985847-CCA,1-205985951-205985959-A;MOTIFS=CCCACCATC,A,CCA;STRUC=<VC16939>	HPRC,HGSVC	Yes	2.095	Yes	NA,NA	NA	NA
chr1:205985792	34793	INS	80	0.8776	0.4713	5	NA	NA	NA	NA	NA	NA	NA	NA	NA	No	ID=1-205985755-205985782-CCCACCATC,1-205985837-205985847-CCA,1-205985951-205985959-A;MOTIFS=CCCACCATC,A,CCA;STRUC=<VC16939>	HPRC,HGSVC,1KG-ONT	No	2.095	Yes	NA,NA	NA	NA
chr1:205985795	34794	INS	197	0.8299	0.606	6	NA	NA	NA	NA	NA	NA	NA	NA	NA	No	ID=1-205985755-205985782-CCCACCATC,1-205985837-205985847-CCA,1-205985951-205985959-A;MOTIFS=CCCACCATC,A,CCA;STRUC=<VC16939>	HPRC,HGSVC	Yes	2.095	No	NA,NA	NA	NA
chr1:205985800	34795	INS	108	0.8256	0.6234	13	NA	NA	NA	NA	NA	NA	NA	NA	NA	No	ID=1-205985755-205985782-CCCACCATC,1-205985837-205985847-CCA,1-205985951-205985959-A;MOTIFS=CCCACCATC,A,CCA;STRUC=<VC16939>	HPRC,HGSVC	No	2.095	Yes	NA,NA	NA	NA
chr1:205985807	34796	INS	765	0.8197	0.6566	6	NA	NA	NA	NA	NA	NA	NA	NA	NA	No	ID=1-205985755-205985782-CCCACCATC,1-205985837-205985847-CCA,1-205985951-205985959-A;MOTIFS=CCCACCATC,A,CCA;STRUC=<VC16939>	HPRC,HGSVC,1KG-ONT	No	2.095	Yes	NA,NA	NA	NA
chr1:206004549	34798	INS	74	0.8832	0.4322	3	NA	NA	NA	NA	NA	NA	NA	NA	NA	No	NA	NA	Yes	0.092	Yes	NA,NA	NA	NA
chr1:206019805	34799	DEL	70	0.8023	0.6988	2	CTSE(2.37e-11,1.183)	NA	NA	NA	NA	NA	NA	NA	NA	No	NA	NA	No	0.006	Yes	NA,NA	NA	NA
chr1:206043853	34800	DEL	2408	0.8521	0.5435	2	NA	NA	NA	NA	NA	NA	NA	NA	NA	No	ID=1-206044752-206044761-ATT;MOTIFS=ATT;STRUC=<TR273776>,ID=1-206045135-206045144-T;MOTIFS=T;STRUC=<TR273777>,ID=1-206045489-206045498-A;MOTIFS=A;STRUC=<TR273778>,ID=1-206045497-206045515-AT;MOTIFS=AT;STRUC=(AT)n,ID=1-206045582-206045591-AT;MOTIFS=AT;STRUC=<TR273779>,ID=1-206045779-206045788-TAA;MOTIFS=TAA;STRUC=<TR273780>,ID=1-206045897-206045906-A;MOTIFS=A;STRUC=<TR273781>,ID=1-206046238-206046253-T;MOTIFS=T;STRUC=<TR273782>	NA	Yes	0.401	No	NA,NA	NA	NA
chr1:206052622	34802	INS	5987	0.9067	0.624	1	NA	NA	NA	NA	NA	NA	NA	NA	NA	No	NA	HPRC	No	2.066	No	NA,NA	NA	NA
chr1:206054462	34804	INS	314	0.8984	0.3728	44	RHEX(9.1142e-07,1.544)	NA	NA	NA	NA	NA	NA	NA	NA	No	NA	HGSVC,1KG-ONT	Yes	2.05	Yes	NA,NA	NA	NA
chr1:206056136	34805	INS	5918	0.9465	0.4443	11	RHEX(9.1142e-07,1.544)	NA	NA	NA	NA	NA	NA	NA	NA	No	NA	HPRC,HGSVC	No	0.194	Yes	NA,NA	NA	NA
chr1:206056814	34806	INS	5903	0.9867	0.1247	9	RHEX(9.1142e-07,1.544)	NA	NA	NA	NA	NA	NA	NA	NA	No	ID=1-206056812-206056821-A;MOTIFS=A;STRUC=<TR273800>	HPRC	No	0.216	Yes	NA,NA	NA	NA
chr1:206057499	34807	INS	5914	0.9016	0.6504	6	RHEX(9.1142e-07,1.544)	NA	NA	NA	NA	NA	NA	NA	NA	No	NA	NA	No	0.216	Yes	NA,NA	NA	NA
chr1:206064114	34808	INS	234	0.8853	0.4611	1	RHEX(9.1142e-07,1.544)	NA	NA	NA	NA	NA	NA	NA	NA	No	NA	NA	No	0.002	No	NA,NA	NA	NA
chr1:206064393	34809	DEL	137	0.8105	0.6889	2	RHEX(9.1142e-07,1.544)	NA	NA	NA	NA	NA	NA	NA	NA	No	NA	NA	No	0.013	No	NA,NA	NA	NA
chr1:206064443	34810	DEL	87	0.8483	0.5416	3	RHEX(9.1142e-07,1.544)	NA	NA	NA	NA	NA	NA	NA	NA	No	NA	HGSVC,1KG-ONT	No	0.024	No	NA,NA	NA	NA
chr1:206069708	34811	INS	315	0.9067	0.3635	1	RHEX(9.1142e-07,1.544)	NA	NA	NA	NA	NA	NA	NA	NA	No	NA	NA	Yes	2.014	No	NA,NA	NA	NA
chr1:206087487	34812	INS	2758	0.8399	0.5873	15	RHEX(9.1142e-07,1.544)	NA	NA	NA	NA	NA	NA	NA	NA	No	NA	HGSVC	No	2.095	Yes	NA,NA	NA	NA
chr1:206093674	34814	INS	336	0.8455	0.5688	1	RHEX(9.1142e-07,1.544)	NA	NA	NA	NA	NA	NA	NA	NA	No	NA	NA	Yes	2.095	No	NA,NA	NA	NA
chr1:206093674	34815	INS	360	0.8688	0.4833	3	RHEX(9.1142e-07,1.544)	NA	NA	NA	NA	NA	NA	NA	NA	No	NA	NA	Yes	2.095	No	NA,NA	NA	NA
chr1:206093674	34813	INS	319	0.8951	0.3817	7	RHEX(9.1142e-07,1.544)	NA	NA	NA	NA	NA	NA	NA	NA	No	NA	NA	Yes	2.095	No	NA,NA	NA	NA
chr1:206123452	34816	INS	167	0.8573	0.5569	271	NA	NA	NA	NA	NA	NA	NA	NA	NA	No	NA	HPRC,HGSVC,1KG-ONT	Yes	0.174	Yes	NA,NA	NA	NA
chr1:206123452	34817	INS	181	0.9729	0.1192	364	NA	NA	NA	NA	NA	NA	NA	NA	NA	No	NA	HPRC,HGSVC,1KG-ONT	Yes	0.174	Yes	NA,NA	NA	NA
chr1:206135429	34819	DEL	6011	0.889	0.4284	85	NA	NA	NA	NA	NA	NA	NA	NA	NA	No	ID=1-206136372-206136385-TGGT;MOTIFS=TGGT;STRUC=<TR273913>,ID=1-206136512-206136521-TTA;MOTIFS=TTA;STRUC=<TR273914>,ID=1-206137578-206137583-A;MOTIFS=A;STRUC=<TR273915>,ID=1-206137581-206137624-AAT;MOTIFS=AAT;STRUC=<TR273916>,ID=1-206137584-206137586-A;MOTIFS=A;STRUC=(A)n,ID=1-206137814-206137823-AC;MOTIFS=AC;STRUC=<TR273917>,ID=1-206138245-206138255-AG;MOTIFS=AG;STRUC=<TR273918>,ID=1-206138252-206138262-GAG;MOTIFS=GAG;STRUC=<TR273919>,ID=1-206139602-206139622-AAAT;MOTIFS=AAAT;STRUC=<TR273920>,ID=1-206139641-206139652-A;MOTIFS=A;STRUC=<TR273921>,ID=1-206139793-206139802-TAG;MOTIFS=TAG;STRUC=<TR273922>	HPRC,HGSVC,1KG-ONT	Yes	2.644	Yes	NA,NA	NA	NA
chr1:206188768	34820	DEL	76	0.834	0.5993	4	FAM72A(0.7838,0.727)	NA	NA	NA	NA	NA	NA	NA	NA	Yes	NA	NA	Yes	0.068	No	NA,NA	NA	NA
chr1:206197635	34821	DEL	450	0.9009	0.4154	2	FAM72A(0.7838,0.727)	NA	NA	NA	NA	NA	NA	NA	NA	Yes	NA	NA	No	0.516	Yes	NA,NA	NA	NA
chr1:206279581	34823	INS	56	0.87	0.4664	1	SRGAP2(0.87482,0.556)	SRGAP2(0.87482,0.556)	NA	NA	NA	NA	NA	NA	NA	Yes	ID=1-206279563-206279572-CAC;MOTIFS=CAC;STRUC=(CAC)n	NA	No	0.216	No	NA,NA	NA	NA
chr1:206359798	34824	INS	51	0.822	0.6151	2	SRGAP2(0.87482,0.556)	SRGAP2(0.87482,0.556)	NA	NA	NA	NA	NA	NA	NA	Yes	NA	NA	No	0.216	No	NA,NA	NA	NA
chr1:206372896	34825	DEL	66	0.8702	0.4809	171	SRGAP2(0.87482,0.556)	SRGAP2(0.87482,0.556)	NA	NA	NA	NA	NA	NA	NA	Yes	ID=1-206372879-206372893-CTTT,1-206372898-206372958-CTTT,1-206372964-206373028-CTTT,1-206373032-206373047-TC,1-206373048-206373063-TC,1-206373073-206373085-TTCT,1-206373089-206373098-T,1-206373099-206373117-T;MOTIFS=CTTT,TC,T,TTCT;STRUC=<VC16963>	HPRC,HGSVC,1KG-ONT	No	1.524	Yes	NA,NA	NA	NA
chr1:206372898	34828	DEL	78	0.9171	0.3213	35	SRGAP2(0.87482,0.556)	SRGAP2(0.87482,0.556)	NA	NA	NA	NA	NA	NA	NA	Yes	ID=1-206372879-206372893-CTTT,1-206372898-206372958-CTTT,1-206372964-206373028-CTTT,1-206373032-206373047-TC,1-206373048-206373063-TC,1-206373073-206373085-TTCT,1-206373089-206373098-T,1-206373099-206373117-T;MOTIFS=CTTT,TC,T,TTCT;STRUC=<VC16963>	HPRC,HGSVC	No	1.502	Yes	NA,NA	NA	NA
chr1:206372898	34829	DEL	86	0.8651	0.6699	28	SRGAP2(0.87482,0.556)	SRGAP2(0.87482,0.556)	NA	NA	NA	NA	NA	NA	NA	Yes	ID=1-206372879-206372893-CTTT,1-206372898-206372958-CTTT,1-206372964-206373028-CTTT,1-206373032-206373047-TC,1-206373048-206373063-TC,1-206373073-206373085-TTCT,1-206373089-206373098-T,1-206373099-206373117-T;MOTIFS=CTTT,TC,T,TTCT;STRUC=<VC16963>	HPRC,HGSVC	No	1.502	Yes	NA,NA	NA	NA
chr1:206372898	34827	DEL	74	0.8908	0.4051	64	SRGAP2(0.87482,0.556)	SRGAP2(0.87482,0.556)	NA	NA	NA	NA	NA	NA	NA	Yes	ID=1-206372879-206372893-CTTT,1-206372898-206372958-CTTT,1-206372964-206373028-CTTT,1-206373032-206373047-TC,1-206373048-206373063-TC,1-206373073-206373085-TTCT,1-206373089-206373098-T,1-206373099-206373117-T;MOTIFS=CTTT,TC,T,TTCT;STRUC=<VC16963>	HPRC,HGSVC,1KG-ONT	No	1.502	Yes	NA,NA	NA	NA
chr1:206372898	34826	DEL	70	0.8531	0.5613	88	SRGAP2(0.87482,0.556)	SRGAP2(0.87482,0.556)	NA	NA	NA	NA	NA	NA	NA	Yes	ID=1-206372879-206372893-CTTT,1-206372898-206372958-CTTT,1-206372964-206373028-CTTT,1-206373032-206373047-TC,1-206373048-206373063-TC,1-206373073-206373085-TTCT,1-206373089-206373098-T,1-206373099-206373117-T;MOTIFS=CTTT,TC,T,TTCT;STRUC=<VC16963>	HPRC,HGSVC,1KG-ONT	No	1.502	Yes	NA,NA	NA	NA
chr1:206372902	34830	DEL	62	0.9027	0.3523	194	SRGAP2(0.87482,0.556)	SRGAP2(0.87482,0.556)	NA	NA	NA	NA	NA	NA	NA	Yes	ID=1-206372879-206372893-CTTT,1-206372898-206372958-CTTT,1-206372964-206373028-CTTT,1-206373032-206373047-TC,1-206373048-206373063-TC,1-206373073-206373085-TTCT,1-206373089-206373098-T,1-206373099-206373117-T;MOTIFS=CTTT,TC,T,TTCT;STRUC=<VC16963>	HPRC,HGSVC,1KG-ONT	No	1.511	Yes	NA,NA	NA	NA
chr1:206372906	34831	DEL	58	0.893	0.3912	166	SRGAP2(0.87482,0.556)	SRGAP2(0.87482,0.556)	NA	NA	NA	NA	NA	NA	NA	Yes	ID=1-206372879-206372893-CTTT,1-206372898-206372958-CTTT,1-206372964-206373028-CTTT,1-206373032-206373047-TC,1-206373048-206373063-TC,1-206373073-206373085-TTCT,1-206373089-206373098-T,1-206373099-206373117-T;MOTIFS=CTTT,TC,T,TTCT;STRUC=<VC16963>	HPRC,HGSVC,1KG-ONT	No	1.511	Yes	NA,NA	NA	NA
chr1:206372910	34832	DEL	54	0.8697	0.4922	84	SRGAP2(0.87482,0.556)	SRGAP2(0.87482,0.556)	NA	NA	NA	NA	NA	NA	NA	Yes	ID=1-206372879-206372893-CTTT,1-206372898-206372958-CTTT,1-206372964-206373028-CTTT,1-206373032-206373047-TC,1-206373048-206373063-TC,1-206373073-206373085-TTCT,1-206373089-206373098-T,1-206373099-206373117-T;MOTIFS=CTTT,TC,T,TTCT;STRUC=<VC16963>	HPRC,HGSVC,1KG-ONT	No	1.543	Yes	NA,NA	NA	NA
chr1:206372914	34833	DEL	50	0.8576	0.5238	65	SRGAP2(0.87482,0.556)	SRGAP2(0.87482,0.556)	NA	NA	NA	NA	NA	NA	NA	Yes	ID=1-206372879-206372893-CTTT,1-206372898-206372958-CTTT,1-206372964-206373028-CTTT,1-206373032-206373047-TC,1-206373048-206373063-TC,1-206373073-206373085-TTCT,1-206373089-206373098-T,1-206373099-206373117-T;MOTIFS=CTTT,TC,T,TTCT;STRUC=<VC16963>	HPRC,HGSVC,1KG-ONT	No	1.543	Yes	NA,NA	NA	NA
chr1:206378655	34834	INS	66	0.9249	0.2913	1	SRGAP2(0.87482,0.556)	SRGAP2(0.87482,0.556)	NA	NA	NA	NA	NA	NA	NA	Yes	NA	NA	No	2.008	No	NA,NA	NA	NA
chr1:206384222	34835	INS	3235	0.9509	0.4301	1	SRGAP2(0.87482,0.556)	SRGAP2(0.87482,0.556)	NA	NA	NA	NA	NA	NA	enhancer	Yes	NA	HPRC	No	8.177	No	NA,NA	NA	NA
chr1:206396148	34836	INS	201	0.8382	0.606	4	SRGAP2(0.87482,0.556)	SRGAP2(0.87482,0.556)	NA	NA	NA	NA	NA	NA	NA	Yes	NA	NA	No	0.193	No	NA,NA	NA	NA
chr1:206409743	34837	DEL	319	0.93	0.2482	1	SRGAP2(0.87482,0.556)	SRGAP2(0.87482,0.556)	NA	NA	NA	NA	NA	NA	NA	Yes	ID=1-206409780-206409792-A;MOTIFS=A;STRUC=<TR274313>,ID=1-206409803-206409815-AAAT;MOTIFS=AAAT;STRUC=<TR274314>	NA	Yes	3.379	No	NA,NA	NA	NA
chr1:206436511	34838	INS	1723	0.8801	0.4729	16	SRGAP2(0.87482,0.556)	SRGAP2(0.87482,0.556)	NA	NA	NA	NA	NA	NA	NA	No	NA	HGSVC,1KG-ONT	Yes	0.216	Yes	NA,NA	NA	NA
chr1:206463144	34839	INS	340	0.9151	0.3057	1	SRGAP2(0.87482,0.556)	SRGAP2(0.87482,0.556)	NA	NA	NA	NA	NA	NA	NA	No	NA	NA	Yes	5.944	No	NA,NA	NA	NA
chr1:206523627	34840	INS	53	0.8167	0.6398	2	RASSF5(1.432e-05,0.947)	RASSF5(1.432e-05,0.947)	NA	NA	NA	NA	NA	NA	NA	No	ID=1-206523303-206523311-A,1-206523405-206523429-ATATTAT,1-206523503-206523526-TTATATA,1-206523534-206523544-TA,1-206523545-206523554-AT,1-206523606-206523618-TA;MOTIFS=A,TA,AT,ATATTAT,TTATATA;STRUC=<VC16969>	HGSVC	No	2.413	No	NA,NA	NA	NA
chr1:206523627	34841	DEL	53	0.9174	0.3564	1	RASSF5(1.432e-05,0.947)	RASSF5(1.432e-05,0.947)	NA	NA	NA	NA	NA	NA	NA	No	ID=1-206523303-206523311-A,1-206523405-206523429-ATATTAT,1-206523503-206523526-TTATATA,1-206523534-206523544-TA,1-206523545-206523554-AT,1-206523606-206523618-TA;MOTIFS=A,TA,AT,ATATTAT,TTATATA;STRUC=<VC16969>	NA	No	0.124	Yes	NA,NA	NA	NA
chr1:206523657	34842	INS	128	0.7912	0.6981	47	RASSF5(1.432e-05,0.947)	RASSF5(1.432e-05,0.947)	NA	NA	NA	NA	NA	NA	NA	No	ID=1-206523303-206523311-A,1-206523405-206523429-ATATTAT,1-206523503-206523526-TTATATA,1-206523534-206523544-TA,1-206523545-206523554-AT,1-206523606-206523618-TA;MOTIFS=A,TA,AT,ATATTAT,TTATATA;STRUC=<VC16969>	HPRC,HGSVC,1KG-ONT	No	2.413	Yes	NA,NA	NA	NA
chr1:206524221	34843	INS	68	0.9121	0.3264	178	RASSF5(1.432e-05,0.947)	RASSF5(1.432e-05,0.947)	NA	NA	NA	NA	NA	NA	NA	No	ID=1-206524119-206524241-TATAGATACCATATGTAATATACTTTATATATAA;MOTIFS=TATAGATACCATATGTAATATACTTTATATATAA;STRUC=(TATAGATACCATATGTAATATACTTTATATATAA)n	HPRC,HGSVC,1KG-ONT	No	0.745	Yes	NA,NA	NA	NA
chr1:206524558	34848	INS	114	0.8453	0.6034	54	RASSF5(1.432e-05,0.947)	RASSF5(1.432e-05,0.947)	NA	NA	NA	NA	NA	NA	NA	No	ID=1-206524457-206524467-TA,1-206524468-206524478-AT,1-206524480-206524491-T,1-206524558-206524622-ATATATTATGTATAATATATAAAATATATATT;MOTIFS=ATATATTATGTATAATATATAAAATATATATT,T,TA,AT;STRUC=<VC16971>	HPRC,HGSVC,1KG-ONT	No	0.745	Yes	NA,NA	NA	NA
chr1:206524558	34849	INS	146	0.9113	0.3859	40	RASSF5(1.432e-05,0.947)	RASSF5(1.432e-05,0.947)	NA	NA	NA	NA	NA	NA	NA	No	ID=1-206524457-206524467-TA,1-206524468-206524478-AT,1-206524480-206524491-T,1-206524558-206524622-ATATATTATGTATAATATATAAAATATATATT;MOTIFS=ATATATTATGTATAATATATAAAATATATATT,T,TA,AT;STRUC=<VC16971>	HPRC,HGSVC,1KG-ONT	No	0.745	Yes	NA,NA	NA	NA
chr1:206524558	34847	INS	82	0.8548	0.5339	77	RASSF5(1.432e-05,0.947)	RASSF5(1.432e-05,0.947)	NA	NA	NA	NA	NA	NA	NA	No	ID=1-206524457-206524467-TA,1-206524468-206524478-AT,1-206524480-206524491-T,1-206524558-206524622-ATATATTATGTATAATATATAAAATATATATT;MOTIFS=ATATATTATGTATAATATATAAAATATATATT,T,TA,AT;STRUC=<VC16971>	HPRC,HGSVC,1KG-ONT	No	0.745	Yes	NA,NA	NA	NA
chr1:206524558	34845	INS	57	0.8782	0.4433	583	RASSF5(1.432e-05,0.947)	RASSF5(1.432e-05,0.947)	NA	NA	NA	NA	NA	NA	NA	No	ID=1-206524457-206524467-TA,1-206524468-206524478-AT,1-206524480-206524491-T,1-206524558-206524622-ATATATTATGTATAATATATAAAATATATATT;MOTIFS=ATATATTATGTATAATATATAAAATATATATT,T,TA,AT;STRUC=<VC16971>	HPRC,HGSVC,1KG-ONT	No	0.745	Yes	NA,NA	NA	NA
chr1:206524558	34846	INS	89	0.8241	0.6216	7	RASSF5(1.432e-05,0.947)	RASSF5(1.432e-05,0.947)	NA	NA	NA	NA	NA	NA	NA	No	ID=1-206524457-206524467-TA,1-206524468-206524478-AT,1-206524480-206524491-T,1-206524558-206524622-ATATATTATGTATAATATATAAAATATATATT;MOTIFS=ATATATTATGTATAATATATAAAATATATATT,T,TA,AT;STRUC=<VC16971>	HPRC,HGSVC,1KG-ONT	No	0.745	Yes	NA,NA	NA	NA
chr1:206524558	34844	INS	52	0.9163	0.455	1	RASSF5(1.432e-05,0.947)	RASSF5(1.432e-05,0.947)	NA	NA	NA	NA	NA	NA	NA	No	ID=1-206524457-206524467-TA,1-206524468-206524478-AT,1-206524480-206524491-T,1-206524558-206524622-ATATATTATGTATAATATATAAAATATATATT;MOTIFS=ATATATTATGTATAATATATAAAATATATATT,T,TA,AT;STRUC=<VC16971>	HPRC,HGSVC,1KG-ONT	No	0.745	No	NA,NA	NA	NA
chr1:206524589	34850	INS	121	0.8583	0.5461	5	RASSF5(1.432e-05,0.947)	RASSF5(1.432e-05,0.947)	NA	NA	NA	NA	NA	NA	NA	No	ID=1-206524457-206524467-TA,1-206524468-206524478-AT,1-206524480-206524491-T,1-206524558-206524622-ATATATTATGTATAATATATAAAATATATATT;MOTIFS=ATATATTATGTATAATATATAAAATATATATT,T,TA,AT;STRUC=<VC16971>	HPRC,HGSVC,1KG-ONT	Yes	0.745	No	NA,NA	NA	NA
chr1:206524589	34851	INS	107	0.8027	0.6576	3	RASSF5(1.432e-05,0.947)	RASSF5(1.432e-05,0.947)	NA	NA	NA	NA	NA	NA	NA	No	ID=1-206524457-206524467-TA,1-206524468-206524478-AT,1-206524480-206524491-T,1-206524558-206524622-ATATATTATGTATAATATATAAAATATATATT;MOTIFS=ATATATTATGTATAATATATAAAATATATATT,T,TA,AT;STRUC=<VC16971>	HPRC,HGSVC,1KG-ONT	Yes	0.745	No	NA,NA	NA	NA
chr1:206524590	34852	INS	60	0.919	0.3102	2	RASSF5(1.432e-05,0.947)	RASSF5(1.432e-05,0.947)	NA	NA	NA	NA	NA	NA	NA	No	ID=1-206524457-206524467-TA,1-206524468-206524478-AT,1-206524480-206524491-T,1-206524558-206524622-ATATATTATGTATAATATATAAAATATATATT;MOTIFS=ATATATTATGTATAATATATAAAATATATATT,T,TA,AT;STRUC=<VC16971>	HPRC,HGSVC,1KG-ONT	Yes	0.745	No	NA,NA	NA	NA
chr1:206524620	34853	INS	61	0.8717	0.4972	6	RASSF5(1.432e-05,0.947)	RASSF5(1.432e-05,0.947)	NA	NA	NA	NA	NA	NA	NA	No	ID=1-206524457-206524467-TA,1-206524468-206524478-AT,1-206524480-206524491-T,1-206524558-206524622-ATATATTATGTATAATATATAAAATATATATT;MOTIFS=ATATATTATGTATAATATATAAAATATATATT,T,TA,AT;STRUC=<VC16971>	HPRC,HGSVC,1KG-ONT	Yes	0.745	Yes	NA,NA	NA	NA
chr1:206524627	34854	INS	59	0.8278	0.6294	3	RASSF5(1.432e-05,0.947)	RASSF5(1.432e-05,0.947)	NA	NA	NA	NA	NA	NA	NA	No	ID=1-206524457-206524467-TA,1-206524468-206524478-AT,1-206524480-206524491-T,1-206524558-206524622-ATATATTATGTATAATATATAAAATATATATT;MOTIFS=ATATATTATGTATAATATATAAAATATATATT,T,TA,AT;STRUC=<VC16971>	HPRC,HGSVC,1KG-ONT	Yes	0.745	No	NA,NA	NA	NA
chr1:206524628	34855	INS	58	0.9191	0.2998	4	RASSF5(1.432e-05,0.947)	RASSF5(1.432e-05,0.947)	NA	NA	NA	NA	NA	NA	NA	No	ID=1-206524457-206524467-TA,1-206524468-206524478-AT,1-206524480-206524491-T,1-206524558-206524622-ATATATTATGTATAATATATAAAATATATATT;MOTIFS=ATATATTATGTATAATATATAAAATATATATT,T,TA,AT;STRUC=<VC16971>	HPRC,HGSVC,1KG-ONT	Yes	0.745	Yes	NA,NA	NA	NA
chr1:206524637	34858	INS	128	0.9216	0.2997	68	RASSF5(1.432e-05,0.947)	RASSF5(1.432e-05,0.947)	NA	NA	NA	NA	NA	NA	NA	No	ID=1-206524457-206524467-TA,1-206524468-206524478-AT,1-206524480-206524491-T,1-206524558-206524622-ATATATTATGTATAATATATAAAATATATATT;MOTIFS=ATATATTATGTATAATATATAAAATATATATT,T,TA,AT;STRUC=<VC16971>	HPRC,HGSVC,1KG-ONT	Yes	0.745	Yes	NA,NA	NA	NA
chr1:206524637	34856	INS	73	0.8983	0.3549	6	RASSF5(1.432e-05,0.947)	RASSF5(1.432e-05,0.947)	NA	NA	NA	NA	NA	NA	NA	No	ID=1-206524457-206524467-TA,1-206524468-206524478-AT,1-206524480-206524491-T,1-206524558-206524622-ATATATTATGTATAATATATAAAATATATATT;MOTIFS=ATATATTATGTATAATATATAAAATATATATT,T,TA,AT;STRUC=<VC16971>	HPRC,HGSVC,1KG-ONT	Yes	0.745	Yes	NA,NA	NA	NA
chr1:206524654	34859	INS	58	0.8282	0.6122	3	RASSF5(1.432e-05,0.947)	RASSF5(1.432e-05,0.947)	NA	NA	NA	NA	NA	NA	NA	No	ID=1-206524457-206524467-TA,1-206524468-206524478-AT,1-206524480-206524491-T,1-206524558-206524622-ATATATTATGTATAATATATAAAATATATATT;MOTIFS=ATATATTATGTATAATATATAAAATATATATT,T,TA,AT;STRUC=<VC16971>	HPRC,HGSVC,1KG-ONT	Yes	0.745	Yes	NA,NA	NA	NA
chr1:206524657	34860	INS	89	0.8737	0.4502	11	RASSF5(1.432e-05,0.947)	RASSF5(1.432e-05,0.947)	NA	NA	NA	NA	NA	NA	NA	No	ID=1-206524457-206524467-TA,1-206524468-206524478-AT,1-206524480-206524491-T,1-206524558-206524622-ATATATTATGTATAATATATAAAATATATATT;MOTIFS=ATATATTATGTATAATATATAAAATATATATT,T,TA,AT;STRUC=<VC16971>	HPRC,HGSVC,1KG-ONT	Yes	0.745	Yes	NA,NA	NA	NA
chr1:206524662	34861	INS	89	0.9566	0.2145	22	RASSF5(1.432e-05,0.947)	RASSF5(1.432e-05,0.947)	NA	NA	NA	NA	NA	NA	NA	No	ID=1-206524457-206524467-TA,1-206524468-206524478-AT,1-206524480-206524491-T,1-206524558-206524622-ATATATTATGTATAATATATAAAATATATATT;MOTIFS=ATATATTATGTATAATATATAAAATATATATT,T,TA,AT;STRUC=<VC16971>	HPRC,HGSVC,1KG-ONT	Yes	0.745	Yes	NA,NA	NA	NA
chr1:206524662	34862	INS	121	0.8923	0.428	5	RASSF5(1.432e-05,0.947)	RASSF5(1.432e-05,0.947)	NA	NA	NA	NA	NA	NA	NA	No	ID=1-206524457-206524467-TA,1-206524468-206524478-AT,1-206524480-206524491-T,1-206524558-206524622-ATATATTATGTATAATATATAAAATATATATT;MOTIFS=ATATATTATGTATAATATATAAAATATATATT,T,TA,AT;STRUC=<VC16971>	HPRC,HGSVC,1KG-ONT	Yes	0.745	Yes	NA,NA	NA	NA
chr1:206545345	34863	INS	338	0.8082	0.6589	1	RASSF5(1.432e-05,0.947)	RASSF5(1.432e-05,0.947)	NA	NA	NA	NA	NA	NA	NA	No	NA	NA	No	2.53	No	NA,NA	NA	NA
chr1:206619434	34864	DEL	970	0.8387	0.5778	31	NA	NA	NA	NA	NA	NA	NA	NA	NA	No	ID=1-206619618-206619630-A;MOTIFS=A;STRUC=<TR274611>,ID=1-206619911-206619921-A;MOTIFS=A;STRUC=<TR274612>,ID=1-206619925-206619938-A;MOTIFS=A;STRUC=(A)n	HPRC,1KG-ONT	Yes	0.356	Yes	NA,NA	NA	NA
chr1:206630563	34865	INS	206	0.9189	0.3064	1	NA	NA	NA	NA	NA	NA	NA	NA	NA	No	NA	NA	No	2.133	No	NA,NA	NA	NA
chr1:206641337	34866	DEL	977	0.9162	0.2965	192	DYRK3(3.9383e-08,1.023)	NA	NA	NA	NA	NA	NA	NA	NA	No	ID=1-206641445-206641459-TA;MOTIFS=TA;STRUC=<TR274652>	HPRC,HGSVC,1KG-ONT	Yes	8.406	Yes	NA,NA	NA	NA
chr1:206691424	34867	DEL	81	0.8282	0.6902	1	MAPKAPK2(1.0,0.303)	NA	NA	NA	NA	NA	NA	NA	NA	No	ID=1-206691482-206691504-AT;MOTIFS=AT;STRUC=<TR274725>	NA	Yes	3.81	No	NA,NA	NA	NA
chr1:206691502	34868	INS	56	0.8943	0.4138	1	MAPKAPK2(1.0,0.303)	NA	NA	NA	NA	NA	NA	NA	NA	No	ID=1-206691482-206691504-AT;MOTIFS=AT;STRUC=<TR274725>	NA	No	5.612	No	NA,NA	NA	NA
chr1:206743907	34869	DEL	58	0.8924	0.424	40	NA	NA	NA	NA	NA	NA	NA	NA	NA	No	ID=1-206743870-206743943-TTTC,1-206743949-206744000-TTCC,1-206743997-206744049-TTCT,1-206744055-206744112-TCCT,1-206744109-206744122-CTTT,1-206744135-206744152-T;MOTIFS=TCCT,CTTT,T,TTTC,TTCC,TTCT;STRUC=<VC16986>	HPRC	No	2.159	Yes	NA,NA	NA	NA
chr1:206744016	34871	DEL	63	0.8713	0.4452	20	NA	NA	NA	NA	NA	NA	NA	NA	NA	No	ID=1-206743870-206743943-TTTC,1-206743949-206744000-TTCC,1-206743997-206744049-TTCT,1-206744055-206744112-TCCT,1-206744109-206744122-CTTT,1-206744135-206744152-T;MOTIFS=TCCT,CTTT,T,TTTC,TTCC,TTCT;STRUC=<VC16986>	HPRC	No	2.159	Yes	NA,NA	NA	NA
chr1:206744016	34870	DEL	51	0.8459	0.5535	71	NA	NA	NA	NA	NA	NA	NA	NA	NA	No	ID=1-206743870-206743943-TTTC,1-206743949-206744000-TTCC,1-206743997-206744049-TTCT,1-206744055-206744112-TCCT,1-206744109-206744122-CTTT,1-206744135-206744152-T;MOTIFS=TCCT,CTTT,T,TTTC,TTCC,TTCT;STRUC=<VC16986>	HPRC	No	2.133	Yes	NA,NA	NA	NA
chr1:206744017	34872	DEL	55	0.8688	0.4959	12	NA	NA	NA	NA	NA	NA	NA	NA	NA	No	ID=1-206743870-206743943-TTTC,1-206743949-206744000-TTCC,1-206743997-206744049-TTCT,1-206744055-206744112-TCCT,1-206744109-206744122-CTTT,1-206744135-206744152-T;MOTIFS=TCCT,CTTT,T,TTTC,TTCC,TTCT;STRUC=<VC16986>	HPRC	No	2.159	No	NA,NA	NA	NA
chr1:206744020	34873	DEL	59	0.8597	0.5437	11	NA	NA	NA	NA	NA	NA	NA	NA	NA	No	ID=1-206743870-206743943-TTTC,1-206743949-206744000-TTCC,1-206743997-206744049-TTCT,1-206744055-206744112-TCCT,1-206744109-206744122-CTTT,1-206744135-206744152-T;MOTIFS=TCCT,CTTT,T,TTTC,TTCC,TTCT;STRUC=<VC16986>	HPRC	No	2.159	Yes	NA,NA	NA	NA
chr1:206744031	34874	DEL	50	0.8808	0.4357	34	NA	NA	NA	NA	NA	NA	NA	NA	NA	No	ID=1-206743870-206743943-TTTC,1-206743949-206744000-TTCC,1-206743997-206744049-TTCT,1-206744055-206744112-TCCT,1-206744109-206744122-CTTT,1-206744135-206744152-T;MOTIFS=TCCT,CTTT,T,TTTC,TTCC,TTCT;STRUC=<VC16986>	HPRC	No	2.133	Yes	NA,NA	NA	NA
chr1:206752603	34875	INS	54	0.8309	0.6017	3	NA	NA	NA	NA	NA	NA	NA	NA	NA	No	ID=1-206752484-206752498-TCCT,1-206752499-206752535-TTCC,1-206752557-206752573-CCTC,1-206752570-206752582-CT,1-206752589-206752603-TTTC,1-206752620-206752633-TCCT,1-206752632-206752646-TTTC,1-206752644-206752656-TTCT,1-206752659-206752676-TTCC,1-206752685-206752699-TTCT,1-206752697-206752717-TTTC;MOTIFS=TCCT,CT,TTCC,TTTC,CCTC,TTCT;STRUC=<VC16989>	NA	Yes	3.322	Yes	NA,NA	NA	NA
chr1:206762852	34876	INS	55	0.8741	0.4612	11	NA	NA	NA	NA	NA	NA	NA	NA	NA	No	NA	NA	No	2.244	Yes	NA,NA	NA	NA
chr1:206765465	34878	INS	128	0.8662	0.5343	13	NA	NA	NA	NA	NA	NA	NA	NA	NA	No	NA	HPRC,HGSVC,1KG-ONT	Yes	2.986	Yes	NA,NA	NA	NA
chr1:206765465	34879	INS	121	0.8231	0.6492	85	NA	NA	NA	NA	NA	NA	NA	NA	NA	No	NA	HPRC,HGSVC,1KG-ONT	Yes	2.986	Yes	NA,NA	NA	NA
chr1:206777167	34880	DEL	176	0.8961	0.4244	66	IL19(0.00025782,1.125)	NA	NA	NA	NA	NA	NA	NA	NA	No	ID=1-206777230-206777256-A;MOTIFS=A;STRUC=(A)n	HPRC,HGSVC,1KG-ONT	No	0.025	Yes	NA,NA	NA	NA
chr1:206781841	34883	DEL	52	0.8966	0.385	160	IL19(0.00025782,1.125)	NA	NA	NA	NA	NA	NA	NA	NA	No	ID=1-206781841-206781970-GTTATATATACATATATATGTATATA,1-206781945-206782020-GTTATATATACATATATATGTATAT,1-206781995-206782047-GTTATATATACATATATATGTATATA;MOTIFS=GTTATATATACATATATATGTATATA,GTTATATATACATATATATGTATAT;STRUC=<VC16993>	HPRC,HGSVC	No	0.631	Yes	NA,NA	NA	NA
chr1:206781841	34882	INS	156	0.8275	0.6104	22	IL19(0.00025782,1.125)	NA	NA	NA	NA	NA	NA	NA	NA	No	NA	HPRC,HGSVC	No	0.469	Yes	NA,NA	NA	NA
chr1:206781841	34881	INS	52	0.8802	0.4337	183	IL19(0.00025782,1.125)	NA	NA	NA	NA	NA	NA	NA	NA	No	NA	HPRC,HGSVC,1KG-ONT	No	0.469	Yes	NA,NA	NA	NA
chr1:206781867	34884	DEL	128	0.8751	0.4468	32	IL19(0.00025782,1.125)	NA	NA	NA	NA	NA	NA	NA	NA	No	ID=1-206781841-206781970-GTTATATATACATATATATGTATATA,1-206781945-206782020-GTTATATATACATATATATGTATAT,1-206781995-206782047-GTTATATATACATATATATGTATATA;MOTIFS=GTTATATATACATATATATGTATATA,GTTATATATACATATATATGTATAT;STRUC=<VC16993>	HPRC,HGSVC,1KG-ONT	No	0.57	Yes	NA,NA	NA	NA
chr1:206781885	34885	DEL	180	0.8311	0.6181	149	IL19(0.00025782,1.125)	NA	NA	NA	NA	NA	NA	NA	NA	No	ID=1-206781841-206781970-GTTATATATACATATATATGTATATA,1-206781945-206782020-GTTATATATACATATATATGTATAT,1-206781995-206782047-GTTATATATACATATATATGTATATA;MOTIFS=GTTATATATACATATATATGTATATA,GTTATATATACATATATATGTATAT;STRUC=<VC16993>	HPRC,HGSVC,1KG-ONT	Yes	0.727	Yes	NA,NA	NA	NA
chr1:206781904	34886	INS	148	0.8598	0.5271	57	IL19(0.00025782,1.125)	NA	NA	NA	NA	NA	NA	NA	NA	No	ID=1-206781841-206781970-GTTATATATACATATATATGTATATA,1-206781945-206782020-GTTATATATACATATATATGTATAT,1-206781995-206782047-GTTATATATACATATATATGTATATA;MOTIFS=GTTATATATACATATATATGTATATA,GTTATATATACATATATATGTATAT;STRUC=<VC16993>	HPRC,HGSVC,1KG-ONT	No	0.469	Yes	NA,NA	NA	NA
chr1:206781909	34887	DEL	156	0.8734	0.5281	64	IL19(0.00025782,1.125)	NA	NA	NA	NA	NA	NA	NA	NA	No	ID=1-206781841-206781970-GTTATATATACATATATATGTATATA,1-206781945-206782020-GTTATATATACATATATATGTATAT,1-206781995-206782047-GTTATATATACATATATATGTATATA;MOTIFS=GTTATATATACATATATATGTATATA,GTTATATATACATATATATGTATAT;STRUC=<VC16993>	HPRC,HGSVC,1KG-ONT	Yes	0.063	Yes	NA,NA	NA	NA
chr1:206781919	34888	DEL	76	0.8668	0.5443	198	IL19(0.00025782,1.125)	NA	NA	NA	NA	NA	NA	NA	NA	No	ID=1-206781841-206781970-GTTATATATACATATATATGTATATA,1-206781945-206782020-GTTATATATACATATATATGTATAT,1-206781995-206782047-GTTATATATACATATATATGTATATA;MOTIFS=GTTATATATACATATATATGTATATA,GTTATATATACATATATATGTATAT;STRUC=<VC16993>	HPRC,HGSVC,1KG-ONT	No	0.003	Yes	NA,NA	NA	NA
chr1:206781930	34889	DEL	61	0.8868	0.4187	16	IL19(0.00025782,1.125)	NA	NA	NA	NA	NA	NA	NA	NA	No	ID=1-206781841-206781970-GTTATATATACATATATATGTATATA,1-206781945-206782020-GTTATATATACATATATATGTATAT,1-206781995-206782047-GTTATATATACATATATATGTATATA;MOTIFS=GTTATATATACATATATATGTATATA,GTTATATATACATATATATGTATAT;STRUC=<VC16993>	HPRC,HGSVC	No	0.003	Yes	NA,NA	NA	NA
chr1:206781963	34890	DEL	102	0.8785	0.4355	163	IL19(0.00025782,1.125)	NA	NA	NA	NA	NA	NA	NA	NA	No	ID=1-206781841-206781970-GTTATATATACATATATATGTATATA,1-206781945-206782020-GTTATATATACATATATATGTATAT,1-206781995-206782047-GTTATATATACATATATATGTATATA;MOTIFS=GTTATATATACATATATATGTATATA,GTTATATATACATATATATGTATAT;STRUC=<VC16993>	HPRC,HGSVC,1KG-ONT	No	0.003	Yes	NA,NA	NA	NA
chr1:206781970	34894	INS	207	0.838	0.6103	29	IL19(0.00025782,1.125)	NA	NA	NA	NA	NA	NA	NA	NA	No	ID=1-206781841-206781970-GTTATATATACATATATATGTATATA,1-206781945-206782020-GTTATATATACATATATATGTATAT,1-206781995-206782047-GTTATATATACATATATATGTATATA;MOTIFS=GTTATATATACATATATATGTATATA,GTTATATATACATATATATGTATAT;STRUC=<VC16993>	HPRC,HGSVC,1KG-ONT	No	0.469	Yes	NA,NA	NA	NA
chr1:206781970	34896	INS	128	0.8502	0.6069	51	IL19(0.00025782,1.125)	NA	NA	NA	NA	NA	NA	NA	NA	No	ID=1-206781841-206781970-GTTATATATACATATATATGTATATA,1-206781945-206782020-GTTATATATACATATATATGTATAT,1-206781995-206782047-GTTATATATACATATATATGTATATA;MOTIFS=GTTATATATACATATATATGTATATA,GTTATATATACATATATATGTATAT;STRUC=<VC16993>	HPRC,HGSVC,1KG-ONT	No	0.469	Yes	NA,NA	NA	NA
chr1:206781970	34895	INS	178	0.809	0.6838	4	IL19(0.00025782,1.125)	NA	NA	NA	NA	NA	NA	NA	NA	No	ID=1-206781841-206781970-GTTATATATACATATATATGTATATA,1-206781945-206782020-GTTATATATACATATATATGTATAT,1-206781995-206782047-GTTATATATACATATATATGTATATA;MOTIFS=GTTATATATACATATATATGTATATA,GTTATATATACATATATATGTATAT;STRUC=<VC16993>	HPRC,HGSVC	No	0.469	Yes	NA,NA	NA	NA
chr1:206781970	34893	INS	181	0.9004	0.4048	82	IL19(0.00025782,1.125)	NA	NA	NA	NA	NA	NA	NA	NA	No	ID=1-206781841-206781970-GTTATATATACATATATATGTATATA,1-206781945-206782020-GTTATATATACATATATATGTATAT,1-206781995-206782047-GTTATATATACATATATATGTATATA;MOTIFS=GTTATATATACATATATATGTATATA,GTTATATATACATATATATGTATAT;STRUC=<VC16993>	HPRC,HGSVC	No	0.469	Yes	NA,NA	NA	NA
chr1:206781970	34892	INS	233	0.8484	0.6128	15	IL19(0.00025782,1.125)	NA	NA	NA	NA	NA	NA	NA	NA	No	ID=1-206781841-206781970-GTTATATATACATATATATGTATATA,1-206781945-206782020-GTTATATATACATATATATGTATAT,1-206781995-206782047-GTTATATATACATATATATGTATATA;MOTIFS=GTTATATATACATATATATGTATATA,GTTATATATACATATATATGTATAT;STRUC=<VC16993>	HPRC,HGSVC,1KG-ONT	No	0.469	Yes	NA,NA	NA	NA
chr1:206781970	34891	INS	105	0.8648	0.5163	272	IL19(0.00025782,1.125)	NA	NA	NA	NA	NA	NA	NA	NA	No	ID=1-206781841-206781970-GTTATATATACATATATATGTATATA,1-206781945-206782020-GTTATATATACATATATATGTATAT,1-206781995-206782047-GTTATATATACATATATATGTATATA;MOTIFS=GTTATATATACATATATATGTATATA,GTTATATATACATATATATGTATAT;STRUC=<VC16993>	HPRC,HGSVC,1KG-ONT	No	0.469	Yes	NA,NA	NA	NA
chr1:206781995	34897	INS	79	0.8724	0.4692	235	IL19(0.00025782,1.125)	NA	NA	NA	NA	NA	NA	NA	NA	No	ID=1-206781841-206781970-GTTATATATACATATATATGTATATA,1-206781945-206782020-GTTATATATACATATATATGTATAT,1-206781995-206782047-GTTATATATACATATATATGTATATA;MOTIFS=GTTATATATACATATATATGTATATA,GTTATATATACATATATATGTATAT;STRUC=<VC16993>	HPRC,HGSVC,1KG-ONT	No	0.469	Yes	NA,NA	NA	NA
chr1:206781995	34898	INS	82	0.8418	0.6166	4	IL19(0.00025782,1.125)	NA	NA	NA	NA	NA	NA	NA	NA	No	ID=1-206781841-206781970-GTTATATATACATATATATGTATATA,1-206781945-206782020-GTTATATATACATATATATGTATAT,1-206781995-206782047-GTTATATATACATATATATGTATATA;MOTIFS=GTTATATATACATATATATGTATATA,GTTATATATACATATATATGTATAT;STRUC=<VC16993>	HPRC,HGSVC,1KG-ONT	No	0.469	Yes	NA,NA	NA	NA
chr1:206782020	34899	INS	75	0.8945	0.4412	28	IL19(0.00025782,1.125)	NA	NA	NA	NA	NA	NA	NA	NA	No	ID=1-206781841-206781970-GTTATATATACATATATATGTATATA,1-206781945-206782020-GTTATATATACATATATATGTATAT,1-206781995-206782047-GTTATATATACATATATATGTATATA;MOTIFS=GTTATATATACATATATATGTATATA,GTTATATATACATATATATGTATAT;STRUC=<VC16993>	HPRC,HGSVC,1KG-ONT	No	0.469	Yes	NA,NA	NA	NA
chr1:206792763	34900	INS	307	0.9045	0.3595	3	IL19(0.00025782,1.125)	NA	NA	NA	NA	NA	NA	NA	NA	No	NA	HPRC,HGSVC	Yes	2.986	Yes	NA,NA	NA	NA
chr1:206828132	34902	INS	74	0.9679	0.1395	1058	IL19(0.00025782,1.125)	NA	NA	NA	NA	NA	NA	NA	NA	No	ID=1-206828146-206828155-CAC;MOTIFS=CAC;STRUC=(CAC)n	HPRC,HGSVC,1KG-ONT	No	9.195	Yes	NA,NA	NA	NA
chr1:206864617	34903	INS	323	0.9281	0.2877	1	NA	NA	NA	NA	NA	NA	NA	NA	NA	No	NA	HGSVC	Yes	6.497	No	NA,NA	NA	NA
chr1:206867257	34904	DEL	4629	0.8694	0.4784	5	IL20(5.2617e-06,1.419)	NA	NA	NA	IL20(5.2617e-06,1.419)	NA	NA	NA	NA	No	ID=1-206867792-206867803-CA;MOTIFS=CA;STRUC=<TR274963>,ID=1-206868149-206868162-AC;MOTIFS=AC;STRUC=<TR274964>,ID=1-206868170-206868188-CA;MOTIFS=CA;STRUC=<TR274965>,ID=1-206868575-206868585-TGC;MOTIFS=TGC;STRUC=<TR274966>,ID=1-206868816-206868829-TATT;MOTIFS=TATT;STRUC=<TR274967>,ID=1-206868935-206868947-A;MOTIFS=A;STRUC=<TR274968>,ID=1-206870650-206870665-TTTC;MOTIFS=TTTC;STRUC=<TR274969>,ID=1-206870662-206870680-T;MOTIFS=T;STRUC=<TR274970>,ID=1-206871260-206871269-ATT;MOTIFS=ATT;STRUC=<TR274971>,ID=1-206871818-206871827-ATT;MOTIFS=ATT;STRUC=<TR274972>	NA	Yes	9.156	Yes	NA,NA	NA	NA
chr1:206883924	34905	INS	338	0.922	0.298	8	NA	NA	NA	NA	NA	NA	NA	NA	NA	No	NA	NA	Yes	2.095	Yes	NA,NA	NA	NA
chr1:206911043	34906	DEL	60	0.8234	0.6466	2	FCMR(5.1591e-10,1.228)	NA	NA	NA	NA	NA	NA	NA	enhancer	No	NA	NA	Yes	4.208	No	NA,NA	NA	NA
chr1:206924242	34907	INS	533	0.8252	0.6459	2	NA	NA	NA	NA	NA	NA	NA	NA	enhancer	No	ID=1-206924129-206924139-GT,1-206924149-206924158-GT,1-206924169-206924179-TG,1-206924181-206924191-TG,1-206924205-206924216-GT,1-206924254-206924265-GT,1-206924274-206924285-GT,1-206924299-206924310-GT,1-206924319-206924330-GT,1-206924344-206924353-GT,1-206924362-206924371-GT,1-206924382-206924392-TG,1-206924394-206924404-TG,1-206924418-206924429-GT,1-206924467-206924476-GT,1-206924495-206924505-TG,1-206924566-206924577-GT,1-206924597-206924608-GT,1-206924613-206924624-GT,1-206924633-206924645-TG,1-206924659-206924670-GT,1-206924727-206924740-GT,1-206924749-206924759-TG,1-206924774-206924783-GT;MOTIFS=TG,GT;STRUC=<VC17001>	HPRC,HGSVC,1KG-ONT	Yes	0.121	No	NA,NA	NA	NA
chr1:206924436	34908	DEL	175	0.8201	0.6356	1	NA	NA	NA	NA	NA	NA	NA	NA	enhancer	No	ID=1-206924129-206924139-GT,1-206924149-206924158-GT,1-206924169-206924179-TG,1-206924181-206924191-TG,1-206924205-206924216-GT,1-206924254-206924265-GT,1-206924274-206924285-GT,1-206924299-206924310-GT,1-206924319-206924330-GT,1-206924344-206924353-GT,1-206924362-206924371-GT,1-206924382-206924392-TG,1-206924394-206924404-TG,1-206924418-206924429-GT,1-206924467-206924476-GT,1-206924495-206924505-TG,1-206924566-206924577-GT,1-206924597-206924608-GT,1-206924613-206924624-GT,1-206924633-206924645-TG,1-206924659-206924670-GT,1-206924727-206924740-GT,1-206924749-206924759-TG,1-206924774-206924783-GT;MOTIFS=TG,GT;STRUC=<VC17001>	NA	Yes	0.162	No	NA,NA	NA	NA
chr1:206924611	34910	INS	322	0.8109	0.6646	2	NA	NA	NA	NA	NA	NA	NA	NA	enhancer	No	ID=1-206924129-206924139-GT,1-206924149-206924158-GT,1-206924169-206924179-TG,1-206924181-206924191-TG,1-206924205-206924216-GT,1-206924254-206924265-GT,1-206924274-206924285-GT,1-206924299-206924310-GT,1-206924319-206924330-GT,1-206924344-206924353-GT,1-206924362-206924371-GT,1-206924382-206924392-TG,1-206924394-206924404-TG,1-206924418-206924429-GT,1-206924467-206924476-GT,1-206924495-206924505-TG,1-206924566-206924577-GT,1-206924597-206924608-GT,1-206924613-206924624-GT,1-206924633-206924645-TG,1-206924659-206924670-GT,1-206924727-206924740-GT,1-206924749-206924759-TG,1-206924774-206924783-GT;MOTIFS=TG,GT;STRUC=<VC17001>	HGSVC,1KG-ONT	No	0.112	No	NA,NA	NA	NA
chr1:206924611	34911	INS	666	0.8615	0.5085	8	NA	NA	NA	NA	NA	NA	NA	NA	enhancer	No	ID=1-206924129-206924139-GT,1-206924149-206924158-GT,1-206924169-206924179-TG,1-206924181-206924191-TG,1-206924205-206924216-GT,1-206924254-206924265-GT,1-206924274-206924285-GT,1-206924299-206924310-GT,1-206924319-206924330-GT,1-206924344-206924353-GT,1-206924362-206924371-GT,1-206924382-206924392-TG,1-206924394-206924404-TG,1-206924418-206924429-GT,1-206924467-206924476-GT,1-206924495-206924505-TG,1-206924566-206924577-GT,1-206924597-206924608-GT,1-206924613-206924624-GT,1-206924633-206924645-TG,1-206924659-206924670-GT,1-206924727-206924740-GT,1-206924749-206924759-TG,1-206924774-206924783-GT;MOTIFS=TG,GT;STRUC=<VC17001>	HPRC,HGSVC,1KG-ONT	Yes	0.112	Yes	NA,NA	NA	NA
chr1:206924611	34912	INS	910	0.9867	0.0407	1073	NA	NA	NA	NA	NA	NA	NA	NA	enhancer	No	ID=1-206924129-206924139-GT,1-206924149-206924158-GT,1-206924169-206924179-TG,1-206924181-206924191-TG,1-206924205-206924216-GT,1-206924254-206924265-GT,1-206924274-206924285-GT,1-206924299-206924310-GT,1-206924319-206924330-GT,1-206924344-206924353-GT,1-206924362-206924371-GT,1-206924382-206924392-TG,1-206924394-206924404-TG,1-206924418-206924429-GT,1-206924467-206924476-GT,1-206924495-206924505-TG,1-206924566-206924577-GT,1-206924597-206924608-GT,1-206924613-206924624-GT,1-206924633-206924645-TG,1-206924659-206924670-GT,1-206924727-206924740-GT,1-206924749-206924759-TG,1-206924774-206924783-GT;MOTIFS=TG,GT;STRUC=<VC17001>	HPRC,HGSVC,1KG-ONT	Yes	0.112	Yes	NA,NA	NA	NA
chr1:206924611	34913	INS	1507	0.8795	0.4514	1	NA	NA	NA	NA	NA	NA	NA	NA	enhancer	No	ID=1-206924129-206924139-GT,1-206924149-206924158-GT,1-206924169-206924179-TG,1-206924181-206924191-TG,1-206924205-206924216-GT,1-206924254-206924265-GT,1-206924274-206924285-GT,1-206924299-206924310-GT,1-206924319-206924330-GT,1-206924344-206924353-GT,1-206924362-206924371-GT,1-206924382-206924392-TG,1-206924394-206924404-TG,1-206924418-206924429-GT,1-206924467-206924476-GT,1-206924495-206924505-TG,1-206924566-206924577-GT,1-206924597-206924608-GT,1-206924613-206924624-GT,1-206924633-206924645-TG,1-206924659-206924670-GT,1-206924727-206924740-GT,1-206924749-206924759-TG,1-206924774-206924783-GT;MOTIFS=TG,GT;STRUC=<VC17001>	HGSVC	No	0.112	No	NA,NA	NA	NA
chr1:206974248	34914	DEL	290	0.8604	0.4913	1	NA	NA	NA	NA	NA	NA	NA	NA	NA	No	NA	NA	Yes	0.818	No	NA,NA	NA	NA
chr1:207040535	34915	INS	331	0.9837	0.0564	20	PFKFB2(4.0523e-12,0.991)	NA	NA	NA	NA	NA	NA	NA	enhancer	No	NA	HPRC,1KG-ONT	Yes	3.238	Yes	NA,NA	NA	NA
chr1:207041448	34916	INS	93	0.836	0.5947	1	PFKFB2(4.0523e-12,0.991)	NA	NA	NA	NA	NA	NA	NA	NA	No	NA	NA	No	0.006	No	NA,NA	NA	NA
chr1:207061121	34917	INS	66	0.8297	0.6108	2	PFKFB2(4.0523e-12,0.991)	NA	NA	NA	NA	NA	NA	NA	NA	No	ID=1-207060959-207060969-AT,1-207060962-207060993-TATATATC,1-207060966-207060986-TATC,1-207060986-207060995-TA,1-207061022-207061031-AT,1-207061041-207061051-AT,1-207061051-207061075-TTTATATATATC,1-207061053-207061062-TA,1-207061055-207061099-TATATATCTTTATATATATCTT,1-207061065-207061074-TA,1-207061087-207061096-TA,1-207061099-207061108-TA,1-207061109-207061152-TATATATCTTTA,1-207061119-207061128-TA,1-207061131-207061140-TA,1-207061143-207061152-TA,1-207061153-207061162-TA,1-207061165-207061202-TA;MOTIFS=TATATATCTTTA,TA,TTTATATATATC,AT,TATATATC,TATATATCTTTATATATATCTT,TATC;STRUC=<VC17007>	HPRC,1KG-ONT	No	0.354	Yes	NA,NA	NA	NA
chr1:207079419	34918	DEL	301	0.9273	0.2907	2	PFKFB2(4.0523e-12,0.991)	NA	NA	NA	NA	NA	NA	NA	NA	No	NA	NA	Yes	5.73	No	NA,NA	NA	NA
chr1:207085615	34919	INS	50	0.8072	0.6846	31	NA	NA	NA	NA	NA	NA	NA	NA	NA	No	NA	NA	No	1.972	Yes	NA,NA	NA	NA
chr1:207085615	34920	INS	56	0.8649	0.521	2	NA	NA	NA	NA	NA	NA	NA	NA	NA	No	NA	NA	No	1.972	No	NA,NA	NA	NA
chr1:207098959	34921	INS	99	0.8933	0.3875	2	C4BPB(0.00010434,1.147)	NA	NA	NA	NA	NA	NA	NA	NA	No	NA	NA	No	0.354	Yes	NA,NA	NA	NA
chr1:207098959	34922	DEL	98	0.8842	0.4396	78	C4BPB(0.00010434,1.147)	NA	NA	NA	NA	NA	NA	NA	NA	No	ID=1-207098959-207099149-TCTCATCTGGGAGTGATGGGAGACAGTGACAGATCATCAGGCATTAGAT;MOTIFS=TCTCATCTGGGAGTGATGGGAGACAGTGACAGATCATCAGGCATTAGAT;STRUC=<TR275282>	HPRC,HGSVC,1KG-ONT	No	1.513	Yes	NA,NA	NA	NA
chr1:207098959	34923	DEL	147	0.8409	0.5556	2	C4BPB(0.00010434,1.147)	NA	NA	NA	NA	NA	NA	NA	NA	No	ID=1-207098959-207099149-TCTCATCTGGGAGTGATGGGAGACAGTGACAGATCATCAGGCATTAGAT;MOTIFS=TCTCATCTGGGAGTGATGGGAGACAGTGACAGATCATCAGGCATTAGAT;STRUC=<TR275282>	NA	No	1.455	No	NA,NA	NA	NA
chr1:207116699	34924	INS	327	0.9365	0.2726	1	C4BPA(0.0044764,0.717)	NA	NA	NA	NA	NA	NA	NA	NA	No	NA	NA	Yes	0.745	No	NA,NA	NA	NA
chr1:207119028	34925	DEL	736	0.8374	0.5969	33	C4BPA(0.0044764,0.717)	NA	NA	NA	NA	NA	NA	NA	NA	No	NA	HGSVC,1KG-ONT	No	3.48	Yes	NA,NA	NA	NA
chr1:207187153	34928	INS	55	0.8523	0.538	5	NA	NA	NA	NA	NA	NA	NA	NA	NA	No	ID=1-207187112-207187167-AAAAG,1-207187163-207187188-AAAGG,1-207187188-207187226-AAAGA;MOTIFS=AAAGA,AAAAG,AAAGG;STRUC=<VC17016>	NA	No	0.794	No	NA,NA	NA	NA
chr1:207187163	34930	INS	60	0.8609	0.531	8	NA	NA	NA	NA	NA	NA	NA	NA	NA	No	ID=1-207187112-207187167-AAAAG,1-207187163-207187188-AAAGG,1-207187188-207187226-AAAGA;MOTIFS=AAAGA,AAAAG,AAAGG;STRUC=<VC17016>	NA	No	0.794	Yes	NA,NA	NA	NA
chr1:207187163	34929	INS	65	0.8508	0.5833	2	NA	NA	NA	NA	NA	NA	NA	NA	NA	No	ID=1-207187112-207187167-AAAAG,1-207187163-207187188-AAAGG,1-207187188-207187226-AAAGA;MOTIFS=AAAGA,AAAAG,AAAGG;STRUC=<VC17016>	NA	No	0.794	No	NA,NA	NA	NA
chr1:207202689	34931	DEL	518	0.793	0.6983	1	NA	NA	NA	NA	NA	NA	NA	NA	NA	No	ID=1-207202772-207202781-TC;MOTIFS=TC;STRUC=<TR275408>,ID=1-207202987-207202996-TTG;MOTIFS=TTG;STRUC=<TR275409>	NA	Yes	0.595	No	NA,NA	NA	NA
chr1:207213791	34932	DEL	158	0.8513	0.524	3	NA	NA	NA	NA	NA	NA	NA	NA	NA	No	ID=1-207213774-207213783-AT,1-207213789-207213798-AT,1-207213806-207213827-ATATATA,1-207213851-207213956-AATATATACACATATATATGTGTATATAT,1-207213956-207213969-ATAC,1-207213966-207213977-AC,1-207213978-207213995-AC,1-207213994-207214039-AT;MOTIFS=AATATATACACATATATATGTGTATATAT,AT,AC,ATATATA,ATAC;STRUC=<VC17017>	HPRC,HGSVC,1KG-ONT	Yes	0.013	Yes	NA,NA	NA	NA
chr1:207213812	34933	DEL	135	0.8596	0.5478	1	NA	NA	NA	NA	NA	NA	NA	NA	NA	No	ID=1-207213774-207213783-AT,1-207213789-207213798-AT,1-207213806-207213827-ATATATA,1-207213851-207213956-AATATATACACATATATATGTGTATATAT,1-207213956-207213969-ATAC,1-207213966-207213977-AC,1-207213978-207213995-AC,1-207213994-207214039-AT;MOTIFS=AATATATACACATATATATGTGTATATAT,AT,AC,ATATATA,ATAC;STRUC=<VC17017>	HPRC,HGSVC,1KG-ONT	Yes	0.013	No	NA,NA	NA	NA
chr1:207213813	34942	INS	320	0.8419	0.5864	9	NA	NA	NA	NA	NA	NA	NA	NA	NA	No	ID=1-207213774-207213783-AT,1-207213789-207213798-AT,1-207213806-207213827-ATATATA,1-207213851-207213956-AATATATACACATATATATGTGTATATAT,1-207213956-207213969-ATAC,1-207213966-207213977-AC,1-207213978-207213995-AC,1-207213994-207214039-AT;MOTIFS=AATATATACACATATATATGTGTATATAT,AT,AC,ATATATA,ATAC;STRUC=<VC17017>	HPRC,HGSVC	Yes	1.616	Yes	NA,NA	NA	NA
chr1:207213813	34947	INS	192	0.8301	0.6092	3	NA	NA	NA	NA	NA	NA	NA	NA	NA	No	ID=1-207213774-207213783-AT,1-207213789-207213798-AT,1-207213806-207213827-ATATATA,1-207213851-207213956-AATATATACACATATATATGTGTATATAT,1-207213956-207213969-ATAC,1-207213966-207213977-AC,1-207213978-207213995-AC,1-207213994-207214039-AT;MOTIFS=AATATATACACATATATATGTGTATATAT,AT,AC,ATATATA,ATAC;STRUC=<VC17017>	HPRC,HGSVC,1KG-ONT	Yes	1.616	No	NA,NA	NA	NA
chr1:207213813	34946	INS	776	0.848	0.5521	3	NA	NA	NA	NA	NA	NA	NA	NA	NA	No	ID=1-207213774-207213783-AT,1-207213789-207213798-AT,1-207213806-207213827-ATATATA,1-207213851-207213956-AATATATACACATATATATGTGTATATAT,1-207213956-207213969-ATAC,1-207213966-207213977-AC,1-207213978-207213995-AC,1-207213994-207214039-AT;MOTIFS=AATATATACACATATATATGTGTATATAT,AT,AC,ATATATA,ATAC;STRUC=<VC17017>	HPRC,HGSVC	No	1.616	No	NA,NA	NA	NA
chr1:207213813	34945	INS	282	0.8187	0.687	3	NA	NA	NA	NA	NA	NA	NA	NA	NA	No	ID=1-207213774-207213783-AT,1-207213789-207213798-AT,1-207213806-207213827-ATATATA,1-207213851-207213956-AATATATACACATATATATGTGTATATAT,1-207213956-207213969-ATAC,1-207213966-207213977-AC,1-207213978-207213995-AC,1-207213994-207214039-AT;MOTIFS=AATATATACACATATATATGTGTATATAT,AT,AC,ATATATA,ATAC;STRUC=<VC17017>	HPRC,HGSVC	Yes	1.616	No	NA,NA	NA	NA
chr1:207213813	34944	INS	533	0.8343	0.6096	7	NA	NA	NA	NA	NA	NA	NA	NA	NA	No	ID=1-207213774-207213783-AT,1-207213789-207213798-AT,1-207213806-207213827-ATATATA,1-207213851-207213956-AATATATACACATATATATGTGTATATAT,1-207213956-207213969-ATAC,1-207213966-207213977-AC,1-207213978-207213995-AC,1-207213994-207214039-AT;MOTIFS=AATATATACACATATATATGTGTATATAT,AT,AC,ATATATA,ATAC;STRUC=<VC17017>	HPRC,HGSVC,1KG-ONT	Yes	1.616	Yes	NA,NA	NA	NA
chr1:207213813	34943	INS	504	0.9126	0.3081	81	NA	NA	NA	NA	NA	NA	NA	NA	NA	No	ID=1-207213774-207213783-AT,1-207213789-207213798-AT,1-207213806-207213827-ATATATA,1-207213851-207213956-AATATATACACATATATATGTGTATATAT,1-207213956-207213969-ATAC,1-207213966-207213977-AC,1-207213978-207213995-AC,1-207213994-207214039-AT;MOTIFS=AATATATACACATATATATGTGTATATAT,AT,AC,ATATATA,ATAC;STRUC=<VC17017>	HPRC,HGSVC,1KG-ONT	Yes	1.616	Yes	NA,NA	NA	NA
chr1:207213813	34941	INS	404	0.871	0.459	8	NA	NA	NA	NA	NA	NA	NA	NA	NA	No	ID=1-207213774-207213783-AT,1-207213789-207213798-AT,1-207213806-207213827-ATATATA,1-207213851-207213956-AATATATACACATATATATGTGTATATAT,1-207213956-207213969-ATAC,1-207213966-207213977-AC,1-207213978-207213995-AC,1-207213994-207214039-AT;MOTIFS=AATATATACACATATATATGTGTATATAT,AT,AC,ATATATA,ATAC;STRUC=<VC17017>	HPRC,HGSVC,1KG-ONT	Yes	1.616	Yes	NA,NA	NA	NA
chr1:207213813	34939	INS	444	0.8635	0.496	120	NA	NA	NA	NA	NA	NA	NA	NA	NA	No	ID=1-207213774-207213783-AT,1-207213789-207213798-AT,1-207213806-207213827-ATATATA,1-207213851-207213956-AATATATACACATATATATGTGTATATAT,1-207213956-207213969-ATAC,1-207213966-207213977-AC,1-207213978-207213995-AC,1-207213994-207214039-AT;MOTIFS=AATATATACACATATATATGTGTATATAT,AT,AC,ATATATA,ATAC;STRUC=<VC17017>	HPRC,HGSVC,1KG-ONT	Yes	1.616	Yes	NA,NA	NA	NA
chr1:207213813	34938	INS	207	0.8303	0.6506	37	NA	NA	NA	NA	NA	NA	NA	NA	NA	No	ID=1-207213774-207213783-AT,1-207213789-207213798-AT,1-207213806-207213827-ATATATA,1-207213851-207213956-AATATATACACATATATATGTGTATATAT,1-207213956-207213969-ATAC,1-207213966-207213977-AC,1-207213978-207213995-AC,1-207213994-207214039-AT;MOTIFS=AATATATACACATATATATGTGTATATAT,AT,AC,ATATATA,ATAC;STRUC=<VC17017>	HPRC,HGSVC,1KG-ONT	Yes	1.616	Yes	NA,NA	NA	NA
chr1:207213813	34937	INS	178	0.8515	0.6484	364	NA	NA	NA	NA	NA	NA	NA	NA	NA	No	ID=1-207213774-207213783-AT,1-207213789-207213798-AT,1-207213806-207213827-ATATATA,1-207213851-207213956-AATATATACACATATATATGTGTATATAT,1-207213956-207213969-ATAC,1-207213966-207213977-AC,1-207213978-207213995-AC,1-207213994-207214039-AT;MOTIFS=AATATATACACATATATATGTGTATATAT,AT,AC,ATATATA,ATAC;STRUC=<VC17017>	HPRC,HGSVC,1KG-ONT	Yes	1.616	Yes	NA,NA	NA	NA
chr1:207213813	34936	INS	112	0.8057	0.6864	37	NA	NA	NA	NA	NA	NA	NA	NA	NA	No	ID=1-207213774-207213783-AT,1-207213789-207213798-AT,1-207213806-207213827-ATATATA,1-207213851-207213956-AATATATACACATATATATGTGTATATAT,1-207213956-207213969-ATAC,1-207213966-207213977-AC,1-207213978-207213995-AC,1-207213994-207214039-AT;MOTIFS=AATATATACACATATATATGTGTATATAT,AT,AC,ATATATA,ATAC;STRUC=<VC17017>	HPRC,HGSVC	Yes	1.616	Yes	NA,NA	NA	NA
chr1:207213813	34935	INS	80	0.8486	0.5776	1	NA	NA	NA	NA	NA	NA	NA	NA	NA	No	ID=1-207213774-207213783-AT,1-207213789-207213798-AT,1-207213806-207213827-ATATATA,1-207213851-207213956-AATATATACACATATATATGTGTATATAT,1-207213956-207213969-ATAC,1-207213966-207213977-AC,1-207213978-207213995-AC,1-207213994-207214039-AT;MOTIFS=AATATATACACATATATATGTGTATATAT,AT,AC,ATATATA,ATAC;STRUC=<VC17017>	HPRC,HGSVC,1KG-ONT	Yes	1.616	Yes	NA,NA	NA	NA
chr1:207213813	34934	INS	91	0.8709	0.4736	1	NA	NA	NA	NA	NA	NA	NA	NA	NA	No	ID=1-207213774-207213783-AT,1-207213789-207213798-AT,1-207213806-207213827-ATATATA,1-207213851-207213956-AATATATACACATATATATGTGTATATAT,1-207213956-207213969-ATAC,1-207213966-207213977-AC,1-207213978-207213995-AC,1-207213994-207214039-AT;MOTIFS=AATATATACACATATATATGTGTATATAT,AT,AC,ATATATA,ATAC;STRUC=<VC17017>	HPRC,HGSVC,1KG-ONT	Yes	1.616	Yes	NA,NA	NA	NA
chr1:207213813	34940	INS	565	0.8662	0.4971	5	NA	NA	NA	NA	NA	NA	NA	NA	NA	No	ID=1-207213774-207213783-AT,1-207213789-207213798-AT,1-207213806-207213827-ATATATA,1-207213851-207213956-AATATATACACATATATATGTGTATATAT,1-207213956-207213969-ATAC,1-207213966-207213977-AC,1-207213978-207213995-AC,1-207213994-207214039-AT;MOTIFS=AATATATACACATATATATGTGTATATAT,AT,AC,ATATATA,ATAC;STRUC=<VC17017>	HPRC,HGSVC,1KG-ONT	Yes	1.616	No	NA,NA	NA	NA
chr1:207213820	34952	INS	383	0.8062	0.6686	7	NA	NA	NA	NA	NA	NA	NA	NA	NA	No	ID=1-207213774-207213783-AT,1-207213789-207213798-AT,1-207213806-207213827-ATATATA,1-207213851-207213956-AATATATACACATATATATGTGTATATAT,1-207213956-207213969-ATAC,1-207213966-207213977-AC,1-207213978-207213995-AC,1-207213994-207214039-AT;MOTIFS=AATATATACACATATATATGTGTATATAT,AT,AC,ATATATA,ATAC;STRUC=<VC17017>	HPRC,HGSVC,1KG-ONT	Yes	1.616	No	NA,NA	NA	NA
chr1:207213820	34957	INS	708	0.8585	0.5421	16	NA	NA	NA	NA	NA	NA	NA	NA	NA	No	ID=1-207213774-207213783-AT,1-207213789-207213798-AT,1-207213806-207213827-ATATATA,1-207213851-207213956-AATATATACACATATATATGTGTATATAT,1-207213956-207213969-ATAC,1-207213966-207213977-AC,1-207213978-207213995-AC,1-207213994-207214039-AT;MOTIFS=AATATATACACATATATATGTGTATATAT,AT,AC,ATATATA,ATAC;STRUC=<VC17017>	HPRC,HGSVC	Yes	1.616	Yes	NA,NA	NA	NA
chr1:207213820	34956	INS	602	0.8121	0.6821	12	NA	NA	NA	NA	NA	NA	NA	NA	NA	No	ID=1-207213774-207213783-AT,1-207213789-207213798-AT,1-207213806-207213827-ATATATA,1-207213851-207213956-AATATATACACATATATATGTGTATATAT,1-207213956-207213969-ATAC,1-207213966-207213977-AC,1-207213978-207213995-AC,1-207213994-207214039-AT;MOTIFS=AATATATACACATATATATGTGTATATAT,AT,AC,ATATATA,ATAC;STRUC=<VC17017>	HPRC,HGSVC,1KG-ONT	Yes	1.616	Yes	NA,NA	NA	NA
chr1:207213820	34955	INS	644	0.9408	0.25	49	NA	NA	NA	NA	NA	NA	NA	NA	NA	No	ID=1-207213774-207213783-AT,1-207213789-207213798-AT,1-207213806-207213827-ATATATA,1-207213851-207213956-AATATATACACATATATATGTGTATATAT,1-207213956-207213969-ATAC,1-207213966-207213977-AC,1-207213978-207213995-AC,1-207213994-207214039-AT;MOTIFS=AATATATACACATATATATGTGTATATAT,AT,AC,ATATATA,ATAC;STRUC=<VC17017>	HPRC,HGSVC,1KG-ONT	Yes	1.616	Yes	NA,NA	NA	NA
chr1:207213820	34954	INS	474	0.8967	0.4212	222	NA	NA	NA	NA	NA	NA	NA	NA	NA	No	ID=1-207213774-207213783-AT,1-207213789-207213798-AT,1-207213806-207213827-ATATATA,1-207213851-207213956-AATATATACACATATATATGTGTATATAT,1-207213956-207213969-ATAC,1-207213966-207213977-AC,1-207213978-207213995-AC,1-207213994-207214039-AT;MOTIFS=AATATATACACATATATATGTGTATATAT,AT,AC,ATATATA,ATAC;STRUC=<VC17017>	HPRC,HGSVC,1KG-ONT	Yes	1.616	Yes	NA,NA	NA	NA
chr1:207213820	34953	INS	105	0.8316	0.6777	19	NA	NA	NA	NA	NA	NA	NA	NA	NA	No	ID=1-207213774-207213783-AT,1-207213789-207213798-AT,1-207213806-207213827-ATATATA,1-207213851-207213956-AATATATACACATATATATGTGTATATAT,1-207213956-207213969-ATAC,1-207213966-207213977-AC,1-207213978-207213995-AC,1-207213994-207214039-AT;MOTIFS=AATATATACACATATATATGTGTATATAT,AT,AC,ATATATA,ATAC;STRUC=<VC17017>	HPRC,HGSVC	Yes	1.616	Yes	NA,NA	NA	NA
chr1:207213820	34951	INS	167	0.8388	0.5945	131	NA	NA	NA	NA	NA	NA	NA	NA	NA	No	ID=1-207213774-207213783-AT,1-207213789-207213798-AT,1-207213806-207213827-ATATATA,1-207213851-207213956-AATATATACACATATATATGTGTATATAT,1-207213956-207213969-ATAC,1-207213966-207213977-AC,1-207213978-207213995-AC,1-207213994-207214039-AT;MOTIFS=AATATATACACATATATATGTGTATATAT,AT,AC,ATATATA,ATAC;STRUC=<VC17017>	HPRC,HGSVC,1KG-ONT	Yes	1.616	Yes	NA,NA	NA	NA
chr1:207213820	34950	INS	231	0.859	0.5577	9	NA	NA	NA	NA	NA	NA	NA	NA	NA	No	ID=1-207213774-207213783-AT,1-207213789-207213798-AT,1-207213806-207213827-ATATATA,1-207213851-207213956-AATATATACACATATATATGTGTATATAT,1-207213956-207213969-ATAC,1-207213966-207213977-AC,1-207213978-207213995-AC,1-207213994-207214039-AT;MOTIFS=AATATATACACATATATATGTGTATATAT,AT,AC,ATATATA,ATAC;STRUC=<VC17017>	HPRC,HGSVC,1KG-ONT	Yes	1.616	No	NA,NA	NA	NA
chr1:207213820	34949	INS	146	0.9708	0.1004	28	NA	NA	NA	NA	NA	NA	NA	NA	NA	No	ID=1-207213774-207213783-AT,1-207213789-207213798-AT,1-207213806-207213827-ATATATA,1-207213851-207213956-AATATATACACATATATATGTGTATATAT,1-207213956-207213969-ATAC,1-207213966-207213977-AC,1-207213978-207213995-AC,1-207213994-207214039-AT;MOTIFS=AATATATACACATATATATGTGTATATAT,AT,AC,ATATATA,ATAC;STRUC=<VC17017>	HPRC,HGSVC,1KG-ONT	Yes	1.616	Yes	NA,NA	NA	NA
chr1:207213820	34948	INS	65	0.9141	0.3058	1	NA	NA	NA	NA	NA	NA	NA	NA	NA	No	ID=1-207213774-207213783-AT,1-207213789-207213798-AT,1-207213806-207213827-ATATATA,1-207213851-207213956-AATATATACACATATATATGTGTATATAT,1-207213956-207213969-ATAC,1-207213966-207213977-AC,1-207213978-207213995-AC,1-207213994-207214039-AT;MOTIFS=AATATATACACATATATATGTGTATATAT,AT,AC,ATATATA,ATAC;STRUC=<VC17017>	HPRC,HGSVC,1KG-ONT	Yes	1.616	No	NA,NA	NA	NA
chr1:207213835	34958	INS	87	0.8282	0.6201	55	NA	NA	NA	NA	NA	NA	NA	NA	NA	No	ID=1-207213774-207213783-AT,1-207213789-207213798-AT,1-207213806-207213827-ATATATA,1-207213851-207213956-AATATATACACATATATATGTGTATATAT,1-207213956-207213969-ATAC,1-207213966-207213977-AC,1-207213978-207213995-AC,1-207213994-207214039-AT;MOTIFS=AATATATACACATATATATGTGTATATAT,AT,AC,ATATATA,ATAC;STRUC=<VC17017>	HPRC,HGSVC,1KG-ONT	Yes	1.616	Yes	NA,NA	NA	NA
chr1:207213851	34960	INS	58	0.8569	0.5156	8	NA	NA	NA	NA	NA	NA	NA	NA	NA	No	ID=1-207213774-207213783-AT,1-207213789-207213798-AT,1-207213806-207213827-ATATATA,1-207213851-207213956-AATATATACACATATATATGTGTATATAT,1-207213956-207213969-ATAC,1-207213966-207213977-AC,1-207213978-207213995-AC,1-207213994-207214039-AT;MOTIFS=AATATATACACATATATATGTGTATATAT,AT,AC,ATATATA,ATAC;STRUC=<VC17017>	HPRC,HGSVC,1KG-ONT	Yes	1.616	Yes	NA,NA	NA	NA
chr1:207213851	34961	INS	55	0.8109	0.6764	31	NA	NA	NA	NA	NA	NA	NA	NA	NA	No	ID=1-207213774-207213783-AT,1-207213789-207213798-AT,1-207213806-207213827-ATATATA,1-207213851-207213956-AATATATACACATATATATGTGTATATAT,1-207213956-207213969-ATAC,1-207213966-207213977-AC,1-207213978-207213995-AC,1-207213994-207214039-AT;MOTIFS=AATATATACACATATATATGTGTATATAT,AT,AC,ATATATA,ATAC;STRUC=<VC17017>	HPRC,HGSVC,1KG-ONT	Yes	1.616	Yes	NA,NA	NA	NA
chr1:207213851	34962	DEL	58	0.8995	0.3715	48	NA	NA	NA	NA	NA	NA	NA	NA	NA	No	ID=1-207213774-207213783-AT,1-207213789-207213798-AT,1-207213806-207213827-ATATATA,1-207213851-207213956-AATATATACACATATATATGTGTATATAT,1-207213956-207213969-ATAC,1-207213966-207213977-AC,1-207213978-207213995-AC,1-207213994-207214039-AT;MOTIFS=AATATATACACATATATATGTGTATATAT,AT,AC,ATATATA,ATAC;STRUC=<VC17017>	NA	No	0.003	Yes	NA,NA	NA	NA
chr1:207213923	34963	INS	137	0.9208	0.4706	4	NA	NA	NA	NA	NA	NA	NA	NA	NA	No	ID=1-207213774-207213783-AT,1-207213789-207213798-AT,1-207213806-207213827-ATATATA,1-207213851-207213956-AATATATACACATATATATGTGTATATAT,1-207213956-207213969-ATAC,1-207213966-207213977-AC,1-207213978-207213995-AC,1-207213994-207214039-AT;MOTIFS=AATATATACACATATATATGTGTATATAT,AT,AC,ATATATA,ATAC;STRUC=<VC17017>	HPRC,HGSVC,1KG-ONT	Yes	1.616	Yes	NA,NA	NA	NA
chr1:207213956	34964	INS	76	0.8161	0.6649	24	NA	NA	NA	NA	NA	NA	NA	NA	NA	No	ID=1-207213774-207213783-AT,1-207213789-207213798-AT,1-207213806-207213827-ATATATA,1-207213851-207213956-AATATATACACATATATATGTGTATATAT,1-207213956-207213969-ATAC,1-207213966-207213977-AC,1-207213978-207213995-AC,1-207213994-207214039-AT;MOTIFS=AATATATACACATATATATGTGTATATAT,AT,AC,ATATATA,ATAC;STRUC=<VC17017>	HPRC,HGSVC,1KG-ONT	No	1.616	Yes	NA,NA	NA	NA
chr1:207220891	34965	DEL	120	0.8707	0.4731	1046	NA	NA	NA	NA	NA	NA	NA	NA	NA	No	ID=1-207220836-207221010-GAGGTGGCGAGAGTGGCTCACCACCCCAACTAGGAATCTG;MOTIFS=GAGGTGGCGAGAGTGGCTCACCACCCCAACTAGGAATCTG;STRUC=(GAGGTGGCGAGAGTGGCTCACCACCCCAACTAGGAATCTG)n	HPRC,HGSVC,1KG-ONT	No	0.38	Yes	NA,NA	NA	NA
chr1:207221076	34966	INS	80	0.8782	0.443	211	NA	NA	NA	NA	NA	NA	NA	NA	NA	No	NA	NA	No	0.122	Yes	NA,NA	NA	NA
chr1:207221076	34967	INS	120	0.8724	0.4716	3	NA	NA	NA	NA	NA	NA	NA	NA	NA	No	NA	NA	No	0.122	No	NA,NA	NA	NA
chr1:207221076	34968	INS	160	0.8538	0.5581	990	NA	NA	NA	NA	NA	NA	NA	NA	NA	No	NA	NA	No	0.122	Yes	NA,NA	NA	NA
chr1:207339233	34969	INS	344	0.8661	0.4856	7	CD55(1.1051e-06,1.234)	CD55(1.1051e-06,1.234)	NA	NA	NA	NA	NA	NA	NA	No	NA	NA	Yes	6.571	No	NA,NA	NA	NA
chr1:207367809	34970	INS	316	0.9248	0.2818	1	CD55(1.1051e-06,1.234)	CD55(1.1051e-06,1.234)	NA	NA	NA	NA	NA	NA	NA	No	NA	NA	Yes	8.744	No	NA,NA	NA	NA
chr1:207368618	34971	DEL	3601	0.8342	0.6235	29	CD55(1.1051e-06,1.234)	CD55(1.1051e-06,1.234)	NA	NA	CD55(1.1051e-06,1.234)	CD55(1.1051e-06,1.234)	NA	NA	NA	No	ID=1-207370105-207370117-A;MOTIFS=A;STRUC=<TR275621>,ID=1-207370877-207370887-AGC;MOTIFS=AGC;STRUC=<TR275622>,ID=1-207371967-207371978-AGC;MOTIFS=AGC;STRUC=<TR275623>	HPRC,HGSVC,1KG-ONT	Yes	1.253	Yes	NA,NA	NA	NA
chr1:207376348	34972	INS	3163	0.8485	0.6197	1	CD55(1.1051e-06,1.234)	CD55(1.1051e-06,1.234)	NA	NA	NA	NA	NA	NA	NA	No	NA	NA	Yes	3.322	No	NA,NA	NA	NA
chr1:207384804	34973	INS	62	0.9599	0.1679	3	CD55(1.1051e-06,1.234)	CD55(1.1051e-06,1.234)	NA	NA	NA	NA	NA	NA	NA	No	NA	NA	Yes	2.538	Yes	NA,NA	NA	NA
chr1:207393752	34974	DEL	258	0.8389	0.5758	1	NA	NA	NA	NA	NA	NA	NA	NA	enhancer	No	NA	NA	Yes	1.819	No	NA,NA	NA	NA
chr1:207399169	34975	DEL	4368	0.8172	0.6552	1	NA	NA	NA	NA	NA	NA	NA	NA	CTCF_binding_site	No	ID=1-207399666-207399680-TC;MOTIFS=TC;STRUC=<TR275661>,ID=1-207399948-207399957-GTT;MOTIFS=GTT;STRUC=<TR275662>,ID=1-207400123-207400132-TG;MOTIFS=TG;STRUC=<TR275663>,ID=1-207400352-207400363-TTG;MOTIFS=TTG;STRUC=<TR275664>,ID=1-207401443-207401452-CTG;MOTIFS=CTG;STRUC=<TR275665>,ID=1-207401792-207401803-CTC;MOTIFS=CTC;STRUC=<TR275666>,ID=1-207402231-207402248-A;MOTIFS=A;STRUC=<TR275667>	NA	Yes	2.073	No	NA,NA	NA	NA
chr1:207404437	34976	INS	312	0.9098	0.3224	1	NA	NA	NA	NA	NA	NA	NA	NA	NA	No	NA	NA	Yes	0.794	No	NA,NA	NA	NA
chr1:207407380	34977	DEL	54	0.8715	0.4617	3	NA	NA	NA	NA	NA	NA	NA	NA	NA	No	ID=1-207407365-207407385-AAT,1-207407466-207407475-AAG;MOTIFS=AAT,AAG;STRUC=<VC17029>,ID=1-207407383-207407457-AAG;MOTIFS=AAG;STRUC=<TR275679>	NA	No	1.016	No	NA,NA	NA	NA
chr1:207407383	34978	INS	80	0.8759	0.4527	1	NA	NA	NA	NA	NA	NA	NA	NA	NA	No	ID=1-207407365-207407385-AAT,1-207407466-207407475-AAG;MOTIFS=AAT,AAG;STRUC=<VC17029>	HGSVC	Yes	0.182	No	NA,NA	NA	NA
chr1:207407383	34979	INS	54	0.9622	0.2425	4	NA	NA	NA	NA	NA	NA	NA	NA	NA	No	ID=1-207407365-207407385-AAT,1-207407466-207407475-AAG;MOTIFS=AAT,AAG;STRUC=<VC17029>	HPRC	No	0.182	Yes	NA,NA	NA	NA
chr1:207407383	34980	INS	60	0.8304	0.6261	3	NA	NA	NA	NA	NA	NA	NA	NA	NA	No	ID=1-207407365-207407385-AAT,1-207407466-207407475-AAG;MOTIFS=AAT,AAG;STRUC=<VC17029>	HPRC,HGSVC	Yes	0.182	No	NA,NA	NA	NA
chr1:207407383	34981	INS	51	0.8553	0.5435	7	NA	NA	NA	NA	NA	NA	NA	NA	NA	No	ID=1-207407365-207407385-AAT,1-207407466-207407475-AAG;MOTIFS=AAT,AAG;STRUC=<VC17029>	HPRC	No	0.182	Yes	NA,NA	NA	NA
chr1:207407405	34985	INS	96	0.8819	0.4294	3	NA	NA	NA	NA	NA	NA	NA	NA	NA	No	ID=1-207407365-207407385-AAT,1-207407466-207407475-AAG;MOTIFS=AAT,AAG;STRUC=<VC17029>,ID=1-207407383-207407457-AAG;MOTIFS=AAG;STRUC=<TR275679>	HGSVC,1KG-ONT	Yes	0.182	No	NA,NA	NA	NA
chr1:207407405	34986	INS	85	0.8716	0.4832	2	NA	NA	NA	NA	NA	NA	NA	NA	NA	No	ID=1-207407365-207407385-AAT,1-207407466-207407475-AAG;MOTIFS=AAT,AAG;STRUC=<VC17029>,ID=1-207407383-207407457-AAG;MOTIFS=AAG;STRUC=<TR275679>	HGSVC,1KG-ONT	Yes	0.182	Yes	NA,NA	NA	NA
chr1:207407405	34984	INS	90	0.8643	0.5076	3	NA	NA	NA	NA	NA	NA	NA	NA	NA	No	ID=1-207407365-207407385-AAT,1-207407466-207407475-AAG;MOTIFS=AAT,AAG;STRUC=<VC17029>,ID=1-207407383-207407457-AAG;MOTIFS=AAG;STRUC=<TR275679>	HGSVC,1KG-ONT	Yes	0.182	No	NA,NA	NA	NA
chr1:207407405	34983	INS	78	0.8945	0.4139	3	NA	NA	NA	NA	NA	NA	NA	NA	NA	No	ID=1-207407365-207407385-AAT,1-207407466-207407475-AAG;MOTIFS=AAT,AAG;STRUC=<VC17029>,ID=1-207407383-207407457-AAG;MOTIFS=AAG;STRUC=<TR275679>	HGSVC	Yes	0.182	Yes	NA,NA	NA	NA
chr1:207407405	34982	INS	72	0.9726	0.1401	1	NA	NA	NA	NA	NA	NA	NA	NA	NA	No	ID=1-207407365-207407385-AAT,1-207407466-207407475-AAG;MOTIFS=AAT,AAG;STRUC=<VC17029>,ID=1-207407383-207407457-AAG;MOTIFS=AAG;STRUC=<TR275679>	HPRC,HGSVC	Yes	0.182	Yes	NA,NA	NA	NA
chr1:207407452	34987	INS	123	0.8849	0.4377	3	NA	NA	NA	NA	NA	NA	NA	NA	NA	No	ID=1-207407365-207407385-AAT,1-207407466-207407475-AAG;MOTIFS=AAT,AAG;STRUC=<VC17029>,ID=1-207407383-207407457-AAG;MOTIFS=AAG;STRUC=<TR275679>	1KG-ONT	No	0.182	Yes	NA,NA	NA	NA
chr1:207407452	34988	INS	153	0.8812	0.4263	8	NA	NA	NA	NA	NA	NA	NA	NA	NA	No	ID=1-207407365-207407385-AAT,1-207407466-207407475-AAG;MOTIFS=AAT,AAG;STRUC=<VC17029>,ID=1-207407383-207407457-AAG;MOTIFS=AAG;STRUC=<TR275679>	1KG-ONT	Yes	0.182	Yes	NA,NA	NA	NA
chr1:207407452	34989	INS	134	0.825	0.6403	5	NA	NA	NA	NA	NA	NA	NA	NA	NA	No	ID=1-207407365-207407385-AAT,1-207407466-207407475-AAG;MOTIFS=AAT,AAG;STRUC=<VC17029>,ID=1-207407383-207407457-AAG;MOTIFS=AAG;STRUC=<TR275679>	1KG-ONT	No	0.182	Yes	NA,NA	NA	NA
chr1:207407452	34990	INS	93	0.832	0.6174	1	NA	NA	NA	NA	NA	NA	NA	NA	NA	No	ID=1-207407365-207407385-AAT,1-207407466-207407475-AAG;MOTIFS=AAT,AAG;STRUC=<VC17029>,ID=1-207407383-207407457-AAG;MOTIFS=AAG;STRUC=<TR275679>	HGSVC,1KG-ONT	No	0.182	No	NA,NA	NA	NA
chr1:207407455	34991	INS	339	0.8465	0.5537	3	NA	NA	NA	NA	NA	NA	NA	NA	NA	No	ID=1-207407365-207407385-AAT,1-207407466-207407475-AAG;MOTIFS=AAT,AAG;STRUC=<VC17029>,ID=1-207407383-207407457-AAG;MOTIFS=AAG;STRUC=<TR275679>	NA	Yes	0.182	Yes	NA,NA	NA	NA
chr1:207418081	34992	DEL	1137	0.8854	0.4275	1	NA	NA	NA	NA	NA	NA	NA	NA	NA	No	ID=1-207418314-207418324-AT;MOTIFS=AT;STRUC=<TR275692>	NA	Yes	0.792	No	NA,NA	NA	NA
chr1:207450684	34993	INS	335	0.9339	0.2505	183	NA	NA	NA	NA	NA	NA	NA	NA	NA	No	NA	HPRC,HGSVC,1KG-ONT	Yes	7.808	Yes	NA,NA	NA	NA
chr1:207494109	34994	INS	66	0.8499	0.5516	118	NA	NA	NA	NA	NA	NA	NA	NA	NA	No	NA	HPRC,HGSVC,1KG-ONT	Yes	2.986	Yes	NA,NA	NA	NA
chr1:207494109	34995	INS	66	0.8662	0.5104	253	NA	NA	NA	NA	NA	NA	NA	NA	NA	No	NA	HPRC,HGSVC,1KG-ONT	Yes	2.986	Yes	NA,NA	NA	NA
chr1:207515047	34996	INS	50	0.8941	0.3855	11	CR1(1.1672e-19,0.774)	CR1(1.1672e-19,0.774)	NA	NA	NA	NA	NA	NA	NA	Yes	ID=1-207514924-207514935-T,1-207514994-207515027-AC,1-207515218-207515227-AT;MOTIFS=AC,AT,T;STRUC=<VC17040>	HPRC,HGSVC,1KG-ONT	Yes	2.387	Yes	NA,NA	NA	NA
chr1:207515113	34997	DEL	58	0.8223	0.6476	2	CR1(1.1672e-19,0.774)	CR1(1.1672e-19,0.774)	NA	NA	NA	NA	NA	NA	NA	Yes	ID=1-207514924-207514935-T,1-207514994-207515027-AC,1-207515218-207515227-AT;MOTIFS=AC,AT,T;STRUC=<VC17040>	NA	No	0.596	No	NA,NA	NA	NA
chr1:207515141	34998	INS	120	0.8311	0.6219	7	CR1(1.1672e-19,0.774)	CR1(1.1672e-19,0.774)	NA	NA	NA	NA	NA	NA	NA	Yes	ID=1-207514924-207514935-T,1-207514994-207515027-AC,1-207515218-207515227-AT;MOTIFS=AC,AT,T;STRUC=<VC17040>	NA	Yes	2.387	Yes	NA,NA	NA	NA
chr1:207515141	34999	INS	60	0.9266	0.3687	20	CR1(1.1672e-19,0.774)	CR1(1.1672e-19,0.774)	NA	NA	NA	NA	NA	NA	NA	Yes	ID=1-207514924-207514935-T,1-207514994-207515027-AC,1-207515218-207515227-AT;MOTIFS=AC,AT,T;STRUC=<VC17040>	HPRC,HGSVC,1KG-ONT	Yes	2.387	Yes	NA,NA	NA	NA
chr1:207515141	35000	DEL	82	0.8535	0.5464	4	CR1(1.1672e-19,0.774)	CR1(1.1672e-19,0.774)	NA	NA	NA	NA	NA	NA	NA	Yes	ID=1-207514924-207514935-T,1-207514994-207515027-AC,1-207515218-207515227-AT;MOTIFS=AC,AT,T;STRUC=<VC17040>	NA	No	0.034	No	NA,NA	NA	NA
chr1:207515193	35001	INS	113	0.8024	0.6843	1	CR1(1.1672e-19,0.774)	CR1(1.1672e-19,0.774)	NA	NA	NA	NA	NA	NA	NA	Yes	ID=1-207514924-207514935-T,1-207514994-207515027-AC,1-207515218-207515227-AT;MOTIFS=AC,AT,T;STRUC=<VC17040>	NA	Yes	0.692	No	NA,NA	NA	NA
chr1:207529572	35003	DEL	1498	0.8117	0.658	22	CR1(1.1672e-19,0.774)	CR1(1.1672e-19,0.774)	NA	NA	NA	NA	NA	NA	NA	Yes	ID=1-207530319-207530328-TGA;MOTIFS=TGA;STRUC=<TR275835>	HGSVC	No	2.099	Yes	NA,NA	NA	NA
chr1:207542790	35005	INS	309	0.9095	0.3354	4	CR1(1.1672e-19,0.774)	CR1(1.1672e-19,0.774)	NA	NA	NA	NA	NA	NA	NA	Yes	NA	NA	Yes	0.692	No	NA,NA	NA	NA
chr1:207548118	35007	DEL	1496	0.8982	0.3793	94	CR1(1.1672e-19,0.774)	CR1(1.1672e-19,0.774)	NA	NA	NA	NA	NA	NA	NA	Yes	ID=1-207548874-207548883-TGA;MOTIFS=TGA;STRUC=<TR275854>	HGSVC,1KG-ONT	No	2.146	Yes	NA,NA	NA	NA
chr1:207561347	35009	INS	310	0.8622	0.5038	20	CR1(1.1672e-19,0.774)	CR1(1.1672e-19,0.774)	NA	NA	NA	NA	NA	NA	NA	Yes	NA	NA	No	0.692	Yes	NA,NA	NA	NA
chr1:207566690	35010	INS	1495	0.8743	0.4553	43	CR1(1.1672e-19,0.774)	CR1(1.1672e-19,0.774)	NA	NA	NA	NA	NA	NA	NA	Yes	NA	HGSVC	No	3.982	Yes	NA,NA	NA	NA
chr1:207581187	35011	INS	56	0.859	0.52	122	CR1(1.1672e-19,0.774)	CR1(1.1672e-19,0.774)	NA	NA	NA	NA	NA	NA	NA	No	NA	HPRC,HGSVC,1KG-ONT	No	3.188	Yes	NA,NA	NA	NA
chr1:207581187	35012	DEL	84	0.8924	0.4503	2	CR1(1.1672e-19,0.774)	CR1(1.1672e-19,0.774)	NA	NA	NA	NA	NA	NA	NA	No	ID=1-207581187-207581288-ATGGACACGTATATGTAGACGTATACAT;MOTIFS=ATGGACACGTATATGTAGACGTATACAT;STRUC=<TR275895>,ID=1-207581261-207581317-ACGTATACATATGGACACGTATATGTAT;MOTIFS=ACGTATACATATGGACACGTATATGTAT;STRUC=<TR275896>	NA	Yes	1.371	Yes	NA,NA	NA	NA
chr1:207581265	35014	INS	59	0.8112	0.6879	1	CR1(1.1672e-19,0.774)	CR1(1.1672e-19,0.774)	NA	NA	NA	NA	NA	NA	NA	No	ID=1-207581187-207581288-ATGGACACGTATATGTAGACGTATACAT;MOTIFS=ATGGACACGTATATGTAGACGTATACAT;STRUC=<TR275895>,ID=1-207581261-207581317-ACGTATACATATGGACACGTATATGTAT;MOTIFS=ACGTATACATATGGACACGTATATGTAT;STRUC=<TR275896>	HPRC,HGSVC,1KG-ONT	Yes	3.188	No	NA,NA	NA	NA
chr1:207581307	35015	INS	84	0.8307	0.6356	1	CR1(1.1672e-19,0.774)	CR1(1.1672e-19,0.774)	NA	NA	NA	NA	NA	NA	NA	No	ID=1-207581261-207581317-ACGTATACATATGGACACGTATATGTAT;MOTIFS=ACGTATACATATGGACACGTATATGTAT;STRUC=<TR275896>	HGSVC	Yes	2.387	No	NA,NA	NA	NA
chr1:207581309	35016	INS	50	0.8699	0.4631	1	CR1(1.1672e-19,0.774)	CR1(1.1672e-19,0.774)	NA	NA	NA	NA	NA	NA	NA	No	ID=1-207581261-207581317-ACGTATACATATGGACACGTATATGTAT;MOTIFS=ACGTATACATATGGACACGTATATGTAT;STRUC=<TR275896>	HPRC,HGSVC,1KG-ONT	Yes	2.387	No	NA,NA	NA	NA
chr1:207581379	35017	INS	78	0.8295	0.6247	2	CR1(1.1672e-19,0.774)	CR1(1.1672e-19,0.774)	NA	NA	NA	NA	NA	NA	NA	No	NA	HPRC,HGSVC,1KG-ONT	Yes	2.387	No	NA,NA	NA	NA
chr1:207581379	35018	INS	67	0.8007	0.6842	299	CR1(1.1672e-19,0.774)	CR1(1.1672e-19,0.774)	NA	NA	NA	NA	NA	NA	NA	No	NA	HPRC,HGSVC,1KG-ONT	Yes	2.387	No	NA,NA	NA	NA
chr1:207667717	35019	DEL	4752	0.9785	0.0889	174	CR1L(2.8555e-18,1.165)	NA	NA	NA	NA	NA	NA	NA	enhancer	Yes	ID=1-207667960-207667969-AG;MOTIFS=AG;STRUC=<TR276018>,ID=1-207669191-207669201-CTG;MOTIFS=CTG;STRUC=<TR276019>,ID=1-207670217-207670226-CAT;MOTIFS=CAT;STRUC=<TR276020>,ID=1-207671927-207671945-AAAAT;MOTIFS=AAAAT;STRUC=<TR276021>	HPRC,HGSVC,1KG-ONT	Yes	2.52	Yes	NA,NA	NA	NA
chr1:207683014	35020	INS	251	0.8307	0.6005	1	CR1L(2.8555e-18,1.165)	NA	NA	NA	NA	NA	NA	NA	NA	Yes	ID=1-207682960-207682991-TTTC,1-207682988-207682995-T,1-207682992-207683011-TTTC,1-207683010-207683026-TTTC,1-207683023-207683043-TTCC,1-207683044-207683058-TCCT,1-207683055-207683071-TTCT,1-207683070-207683085-TCTT,1-207683096-207683110-TC,1-207683117-207683133-CT;MOTIFS=TCTT,TC,TCCT,CT,T,TTTC,TTCC,TTCT;STRUC=<VC17057>	NA	No	3.188	No	NA,NA	NA	NA
chr1:207686078	35021	INS	86	0.8155	0.66	2	CR1L(2.8555e-18,1.165)	NA	NA	NA	NA	NA	NA	NA	NA	Yes	ID=1-207686031-207686043-CTGC,1-207686096-207686109-TTCC,1-207686106-207686125-CCTC,1-207686134-207686180-CCTT,1-207686173-207686197-TCCC,1-207686173-207686202-TCCTTCCC;MOTIFS=TCCC,CCTT,TTCC,CCTC,CTGC,TCCTTCCC;STRUC=<VC17058>	HPRC,HGSVC,1KG-ONT	Yes	3.188	No	NA,NA	NA	NA
chr1:207686101	35022	INS	268	0.8594	0.5584	2	CR1L(2.8555e-18,1.165)	NA	NA	NA	NA	NA	NA	NA	NA	Yes	ID=1-207686031-207686043-CTGC,1-207686096-207686109-TTCC,1-207686106-207686125-CCTC,1-207686134-207686180-CCTT,1-207686173-207686197-TCCC,1-207686173-207686202-TCCTTCCC;MOTIFS=TCCC,CCTT,TTCC,CCTC,CTGC,TCCTTCCC;STRUC=<VC17058>	HPRC,HGSVC,1KG-ONT	Yes	3.188	No	NA,NA	NA	NA
chr1:207686113	35023	INS	337	0.9225	0.2749	7	CR1L(2.8555e-18,1.165)	NA	NA	NA	NA	NA	NA	NA	NA	Yes	ID=1-207686031-207686043-CTGC,1-207686096-207686109-TTCC,1-207686106-207686125-CCTC,1-207686134-207686180-CCTT,1-207686173-207686197-TCCC,1-207686173-207686202-TCCTTCCC;MOTIFS=TCCC,CCTT,TTCC,CCTC,CTGC,TCCTTCCC;STRUC=<VC17058>	HPRC,HGSVC,1KG-ONT	Yes	3.188	Yes	NA,NA	NA	NA
chr1:207686114	35024	INS	265	0.8206	0.6229	111	CR1L(2.8555e-18,1.165)	NA	NA	NA	NA	NA	NA	NA	NA	Yes	ID=1-207686031-207686043-CTGC,1-207686096-207686109-TTCC,1-207686106-207686125-CCTC,1-207686134-207686180-CCTT,1-207686173-207686197-TCCC,1-207686173-207686202-TCCTTCCC;MOTIFS=TCCC,CCTT,TTCC,CCTC,CTGC,TCCTTCCC;STRUC=<VC17058>	HPRC,HGSVC,1KG-ONT	Yes	3.188	Yes	NA,NA	NA	NA
chr1:207686116	35031	INS	416	0.8935	0.5831	58	CR1L(2.8555e-18,1.165)	NA	NA	NA	NA	NA	NA	NA	NA	Yes	ID=1-207686031-207686043-CTGC,1-207686096-207686109-TTCC,1-207686106-207686125-CCTC,1-207686134-207686180-CCTT,1-207686173-207686197-TCCC,1-207686173-207686202-TCCTTCCC;MOTIFS=TCCC,CCTT,TTCC,CCTC,CTGC,TCCTTCCC;STRUC=<VC17058>	HPRC,HGSVC	Yes	3.188	Yes	NA,NA	NA	NA
chr1:207686116	35034	INS	292	0.809	0.6594	9	CR1L(2.8555e-18,1.165)	NA	NA	NA	NA	NA	NA	NA	NA	Yes	ID=1-207686031-207686043-CTGC,1-207686096-207686109-TTCC,1-207686106-207686125-CCTC,1-207686134-207686180-CCTT,1-207686173-207686197-TCCC,1-207686173-207686202-TCCTTCCC;MOTIFS=TCCC,CCTT,TTCC,CCTC,CTGC,TCCTTCCC;STRUC=<VC17058>	HPRC,HGSVC,1KG-ONT	Yes	3.188	Yes	NA,NA	NA	NA
chr1:207686116	35033	INS	229	0.8165	0.6851	13	CR1L(2.8555e-18,1.165)	NA	NA	NA	NA	NA	NA	NA	NA	Yes	ID=1-207686031-207686043-CTGC,1-207686096-207686109-TTCC,1-207686106-207686125-CCTC,1-207686134-207686180-CCTT,1-207686173-207686197-TCCC,1-207686173-207686202-TCCTTCCC;MOTIFS=TCCC,CCTT,TTCC,CCTC,CTGC,TCCTTCCC;STRUC=<VC17058>	HPRC,HGSVC,1KG-ONT	Yes	3.188	Yes	NA,NA	NA	NA
chr1:207686116	35032	INS	440	0.8652	0.4983	4	CR1L(2.8555e-18,1.165)	NA	NA	NA	NA	NA	NA	NA	NA	Yes	ID=1-207686031-207686043-CTGC,1-207686096-207686109-TTCC,1-207686106-207686125-CCTC,1-207686134-207686180-CCTT,1-207686173-207686197-TCCC,1-207686173-207686202-TCCTTCCC;MOTIFS=TCCC,CCTT,TTCC,CCTC,CTGC,TCCTTCCC;STRUC=<VC17058>	HPRC,HGSVC	Yes	3.188	No	NA,NA	NA	NA
chr1:207686116	35030	INS	248	0.9231	0.318	481	CR1L(2.8555e-18,1.165)	NA	NA	NA	NA	NA	NA	NA	NA	Yes	ID=1-207686031-207686043-CTGC,1-207686096-207686109-TTCC,1-207686106-207686125-CCTC,1-207686134-207686180-CCTT,1-207686173-207686197-TCCC,1-207686173-207686202-TCCTTCCC;MOTIFS=TCCC,CCTT,TTCC,CCTC,CTGC,TCCTTCCC;STRUC=<VC17058>	HPRC,HGSVC,1KG-ONT	Yes	3.188	Yes	NA,NA	NA	NA
chr1:207686116	35028	INS	165	0.8702	0.4865	2	CR1L(2.8555e-18,1.165)	NA	NA	NA	NA	NA	NA	NA	NA	Yes	ID=1-207686031-207686043-CTGC,1-207686096-207686109-TTCC,1-207686106-207686125-CCTC,1-207686134-207686180-CCTT,1-207686173-207686197-TCCC,1-207686173-207686202-TCCTTCCC;MOTIFS=TCCC,CCTT,TTCC,CCTC,CTGC,TCCTTCCC;STRUC=<VC17058>	HPRC,HGSVC	Yes	3.188	No	NA,NA	NA	NA
chr1:207686116	35027	INS	76	0.8593	0.485	4	CR1L(2.8555e-18,1.165)	NA	NA	NA	NA	NA	NA	NA	NA	Yes	ID=1-207686031-207686043-CTGC,1-207686096-207686109-TTCC,1-207686106-207686125-CCTC,1-207686134-207686180-CCTT,1-207686173-207686197-TCCC,1-207686173-207686202-TCCTTCCC;MOTIFS=TCCC,CCTT,TTCC,CCTC,CTGC,TCCTTCCC;STRUC=<VC17058>	HPRC,HGSVC,1KG-ONT	Yes	3.188	Yes	NA,NA	NA	NA
chr1:207686116	35026	INS	144	0.8192	0.6967	17	CR1L(2.8555e-18,1.165)	NA	NA	NA	NA	NA	NA	NA	NA	Yes	ID=1-207686031-207686043-CTGC,1-207686096-207686109-TTCC,1-207686106-207686125-CCTC,1-207686134-207686180-CCTT,1-207686173-207686197-TCCC,1-207686173-207686202-TCCTTCCC;MOTIFS=TCCC,CCTT,TTCC,CCTC,CTGC,TCCTTCCC;STRUC=<VC17058>	HPRC,HGSVC	Yes	3.188	Yes	NA,NA	NA	NA
chr1:207686116	35025	INS	92	0.8313	0.6155	67	CR1L(2.8555e-18,1.165)	NA	NA	NA	NA	NA	NA	NA	NA	Yes	ID=1-207686031-207686043-CTGC,1-207686096-207686109-TTCC,1-207686106-207686125-CCTC,1-207686134-207686180-CCTT,1-207686173-207686197-TCCC,1-207686173-207686202-TCCTTCCC;MOTIFS=TCCC,CCTT,TTCC,CCTC,CTGC,TCCTTCCC;STRUC=<VC17058>	HPRC,HGSVC,1KG-ONT	Yes	3.188	Yes	NA,NA	NA	NA
chr1:207686116	35029	INS	276	0.8764	0.466	13	CR1L(2.8555e-18,1.165)	NA	NA	NA	NA	NA	NA	NA	NA	Yes	ID=1-207686031-207686043-CTGC,1-207686096-207686109-TTCC,1-207686106-207686125-CCTC,1-207686134-207686180-CCTT,1-207686173-207686197-TCCC,1-207686173-207686202-TCCTTCCC;MOTIFS=TCCC,CCTT,TTCC,CCTC,CTGC,TCCTTCCC;STRUC=<VC17058>	HPRC,HGSVC,1KG-ONT	Yes	3.188	Yes	NA,NA	NA	NA
chr1:207686118	35035	INS	103	0.8315	0.6043	24	CR1L(2.8555e-18,1.165)	NA	NA	NA	NA	NA	NA	NA	NA	Yes	ID=1-207686031-207686043-CTGC,1-207686096-207686109-TTCC,1-207686106-207686125-CCTC,1-207686134-207686180-CCTT,1-207686173-207686197-TCCC,1-207686173-207686202-TCCTTCCC;MOTIFS=TCCC,CCTT,TTCC,CCTC,CTGC,TCCTTCCC;STRUC=<VC17058>	HPRC,HGSVC,1KG-ONT	Yes	3.188	Yes	NA,NA	NA	NA
chr1:207686118	35036	INS	124	0.8991	0.4113	28	CR1L(2.8555e-18,1.165)	NA	NA	NA	NA	NA	NA	NA	NA	Yes	ID=1-207686031-207686043-CTGC,1-207686096-207686109-TTCC,1-207686106-207686125-CCTC,1-207686134-207686180-CCTT,1-207686173-207686197-TCCC,1-207686173-207686202-TCCTTCCC;MOTIFS=TCCC,CCTT,TTCC,CCTC,CTGC,TCCTTCCC;STRUC=<VC17058>	HPRC,HGSVC,1KG-ONT	Yes	3.188	Yes	NA,NA	NA	NA
chr1:207686120	35037	INS	380	0.8761	0.464	36	CR1L(2.8555e-18,1.165)	NA	NA	NA	NA	NA	NA	NA	NA	Yes	ID=1-207686031-207686043-CTGC,1-207686096-207686109-TTCC,1-207686106-207686125-CCTC,1-207686134-207686180-CCTT,1-207686173-207686197-TCCC,1-207686173-207686202-TCCTTCCC;MOTIFS=TCCC,CCTT,TTCC,CCTC,CTGC,TCCTTCCC;STRUC=<VC17058>	HPRC,HGSVC	Yes	3.188	Yes	NA,NA	NA	NA
chr1:207686121	35038	INS	275	0.8942	0.3995	4	CR1L(2.8555e-18,1.165)	NA	NA	NA	NA	NA	NA	NA	NA	Yes	ID=1-207686031-207686043-CTGC,1-207686096-207686109-TTCC,1-207686106-207686125-CCTC,1-207686134-207686180-CCTT,1-207686173-207686197-TCCC,1-207686173-207686202-TCCTTCCC;MOTIFS=TCCC,CCTT,TTCC,CCTC,CTGC,TCCTTCCC;STRUC=<VC17058>	HPRC,HGSVC,1KG-ONT	Yes	3.188	Yes	NA,NA	NA	NA
chr1:207686124	35039	INS	132	0.8639	0.486	29	CR1L(2.8555e-18,1.165)	NA	NA	NA	NA	NA	NA	NA	NA	Yes	ID=1-207686031-207686043-CTGC,1-207686096-207686109-TTCC,1-207686106-207686125-CCTC,1-207686134-207686180-CCTT,1-207686173-207686197-TCCC,1-207686173-207686202-TCCTTCCC;MOTIFS=TCCC,CCTT,TTCC,CCTC,CTGC,TCCTTCCC;STRUC=<VC17058>	HPRC,HGSVC	Yes	3.188	Yes	NA,NA	NA	NA
chr1:207686125	35040	INS	248	0.8154	0.6723	18	CR1L(2.8555e-18,1.165)	NA	NA	NA	NA	NA	NA	NA	NA	Yes	ID=1-207686031-207686043-CTGC,1-207686096-207686109-TTCC,1-207686106-207686125-CCTC,1-207686134-207686180-CCTT,1-207686173-207686197-TCCC,1-207686173-207686202-TCCTTCCC;MOTIFS=TCCC,CCTT,TTCC,CCTC,CTGC,TCCTTCCC;STRUC=<VC17058>	HPRC,HGSVC,1KG-ONT	Yes	3.188	Yes	NA,NA	NA	NA
chr1:207686125	35041	INS	244	0.8701	0.6322	122	CR1L(2.8555e-18,1.165)	NA	NA	NA	NA	NA	NA	NA	NA	Yes	ID=1-207686031-207686043-CTGC,1-207686096-207686109-TTCC,1-207686106-207686125-CCTC,1-207686134-207686180-CCTT,1-207686173-207686197-TCCC,1-207686173-207686202-TCCTTCCC;MOTIFS=TCCC,CCTT,TTCC,CCTC,CTGC,TCCTTCCC;STRUC=<VC17058>	HPRC,HGSVC,1KG-ONT	Yes	3.188	Yes	NA,NA	NA	NA
chr1:207686128	35042	INS	96	0.9007	0.375	4	CR1L(2.8555e-18,1.165)	NA	NA	NA	NA	NA	NA	NA	NA	Yes	ID=1-207686031-207686043-CTGC,1-207686096-207686109-TTCC,1-207686106-207686125-CCTC,1-207686134-207686180-CCTT,1-207686173-207686197-TCCC,1-207686173-207686202-TCCTTCCC;MOTIFS=TCCC,CCTT,TTCC,CCTC,CTGC,TCCTTCCC;STRUC=<VC17058>	HPRC,HGSVC,1KG-ONT	Yes	3.188	No	NA,NA	NA	NA
chr1:207686134	35043	INS	212	0.8312	0.5955	22	CR1L(2.8555e-18,1.165)	NA	NA	NA	NA	NA	NA	NA	NA	Yes	ID=1-207686031-207686043-CTGC,1-207686096-207686109-TTCC,1-207686106-207686125-CCTC,1-207686134-207686180-CCTT,1-207686173-207686197-TCCC,1-207686173-207686202-TCCTTCCC;MOTIFS=TCCC,CCTT,TTCC,CCTC,CTGC,TCCTTCCC;STRUC=<VC17058>	HPRC,HGSVC,1KG-ONT	Yes	3.188	Yes	NA,NA	NA	NA
chr1:207686135	35044	INS	112	0.831	0.6161	4	CR1L(2.8555e-18,1.165)	NA	NA	NA	NA	NA	NA	NA	NA	Yes	ID=1-207686031-207686043-CTGC,1-207686096-207686109-TTCC,1-207686106-207686125-CCTC,1-207686134-207686180-CCTT,1-207686173-207686197-TCCC,1-207686173-207686202-TCCTTCCC;MOTIFS=TCCC,CCTT,TTCC,CCTC,CTGC,TCCTTCCC;STRUC=<VC17058>	HPRC,HGSVC,1KG-ONT	Yes	3.188	No	NA,NA	NA	NA
chr1:207686136	35045	INS	211	0.8221	0.6665	3	CR1L(2.8555e-18,1.165)	NA	NA	NA	NA	NA	NA	NA	NA	Yes	ID=1-207686031-207686043-CTGC,1-207686096-207686109-TTCC,1-207686106-207686125-CCTC,1-207686134-207686180-CCTT,1-207686173-207686197-TCCC,1-207686173-207686202-TCCTTCCC;MOTIFS=TCCC,CCTT,TTCC,CCTC,CTGC,TCCTTCCC;STRUC=<VC17058>	HPRC,HGSVC,1KG-ONT	Yes	3.188	Yes	NA,NA	NA	NA
chr1:207686139	35046	INS	226	0.8509	0.5661	2	CR1L(2.8555e-18,1.165)	NA	NA	NA	NA	NA	NA	NA	NA	Yes	ID=1-207686031-207686043-CTGC,1-207686096-207686109-TTCC,1-207686106-207686125-CCTC,1-207686134-207686180-CCTT,1-207686173-207686197-TCCC,1-207686173-207686202-TCCTTCCC;MOTIFS=TCCC,CCTT,TTCC,CCTC,CTGC,TCCTTCCC;STRUC=<VC17058>	HPRC,HGSVC,1KG-ONT	Yes	3.188	Yes	NA,NA	NA	NA
chr1:207686145	35047	INS	150	0.8524	0.5365	4	CR1L(2.8555e-18,1.165)	NA	NA	NA	NA	NA	NA	NA	NA	Yes	ID=1-207686031-207686043-CTGC,1-207686096-207686109-TTCC,1-207686106-207686125-CCTC,1-207686134-207686180-CCTT,1-207686173-207686197-TCCC,1-207686173-207686202-TCCTTCCC;MOTIFS=TCCC,CCTT,TTCC,CCTC,CTGC,TCCTTCCC;STRUC=<VC17058>	HPRC,HGSVC	Yes	3.188	No	NA,NA	NA	NA
chr1:207748171	35048	INS	67	0.824	0.6335	9	NA	NA	NA	NA	NA	NA	NA	NA	enhancer	No	NA	NA	Yes	4.188	Yes	NA,NA	NA	NA
chr1:207846740	35054	DEL	60	0.8606	0.5066	326	MIR29B2CHG(NA,NA)	NA	NA	NA	NA	NA	NA	NA	NA	No	ID=1-207846740-207846902-GTATGTATATGTATGTATACATACATTCAG;MOTIFS=GTATGTATATGTATGTATACATACATTCAG;STRUC=<TR276228>	HPRC,HGSVC	Yes	1.993	Yes	NA,NA	NA	NA
chr1:207846740	35056	DEL	120	0.8734	0.509	4	MIR29B2CHG(NA,NA)	NA	NA	NA	NA	NA	NA	NA	NA	No	ID=1-207846740-207846902-GTATGTATATGTATGTATACATACATTCAG;MOTIFS=GTATGTATATGTATGTATACATACATTCAG;STRUC=<TR276228>	HPRC,HGSVC,1KG-ONT	Yes	2.037	Yes	NA,NA	NA	NA
chr1:207846740	35055	DEL	90	0.8666	0.4971	628	MIR29B2CHG(NA,NA)	NA	NA	NA	NA	NA	NA	NA	NA	No	ID=1-207846740-207846902-GTATGTATATGTATGTATACATACATTCAG;MOTIFS=GTATGTATATGTATGTATACATACATTCAG;STRUC=<TR276228>	HPRC,HGSVC,1KG-ONT	Yes	2.214	Yes	NA,NA	NA	NA
chr1:207846740	35053	INS	210	0.8879	0.4345	1	MIR29B2CHG(NA,NA)	NA	NA	NA	NA	NA	NA	NA	NA	No	NA	HPRC,HGSVC	No	0.692	No	NA,NA	NA	NA
chr1:207846740	35051	INS	150	0.8527	0.5313	136	MIR29B2CHG(NA,NA)	NA	NA	NA	NA	NA	NA	NA	NA	No	NA	HPRC,HGSVC	No	0.692	Yes	NA,NA	NA	NA
chr1:207846740	35052	INS	180	0.9007	0.3668	13	MIR29B2CHG(NA,NA)	NA	NA	NA	NA	NA	NA	NA	NA	No	NA	HPRC,HGSVC	No	0.692	Yes	NA,NA	NA	NA
chr1:207846740	35050	INS	120	0.8184	0.6618	21	MIR29B2CHG(NA,NA)	NA	NA	NA	NA	NA	NA	NA	NA	No	NA	HPRC,HGSVC	No	0.692	Yes	NA,NA	NA	NA
chr1:207846740	35049	INS	90	0.9313	0.2749	30	MIR29B2CHG(NA,NA)	NA	NA	NA	NA	NA	NA	NA	NA	No	NA	HPRC,HGSVC	No	0.692	Yes	NA,NA	NA	NA
chr1:207846807	35058	DEL	84	0.8145	0.6471	5	MIR29B2CHG(NA,NA)	NA	NA	NA	NA	NA	NA	NA	NA	No	ID=1-207846740-207846902-GTATGTATATGTATGTATACATACATTCAG;MOTIFS=GTATGTATATGTATGTATACATACATTCAG;STRUC=<TR276228>	HPRC,HGSVC,1KG-ONT	Yes	1.517	Yes	NA,NA	NA	NA
chr1:207846870	35059	INS	64	0.9095	0.3397	4	MIR29B2CHG(NA,NA)	NA	NA	NA	NA	NA	NA	NA	NA	No	ID=1-207846740-207846902-GTATGTATATGTATGTATACATACATTCAG;MOTIFS=GTATGTATATGTATGTATACATACATTCAG;STRUC=<TR276228>	HPRC,HGSVC,1KG-ONT	No	2.387	Yes	NA,NA	NA	NA
chr1:207846892	35060	INS	60	0.9249	0.3077	270	MIR29B2CHG(NA,NA)	NA	NA	NA	NA	NA	NA	NA	NA	No	ID=1-207846740-207846902-GTATGTATATGTATGTATACATACATTCAG;MOTIFS=GTATGTATATGTATGTATACATACATTCAG;STRUC=<TR276228>	HPRC,HGSVC,1KG-ONT	No	2.387	Yes	NA,NA	NA	NA
chr1:207848905	35061	INS	52	0.8492	0.5552	15	MIR29B2CHG(NA,NA)	NA	NA	NA	NA	NA	NA	NA	NA	No	ID=1-207848890-207848906-A;MOTIFS=A;STRUC=<TR276230>,ID=1-207848905-207848929-AT;MOTIFS=AT;STRUC=(AT)n	HPRC,HGSVC	No	2.387	Yes	NA,NA	NA	NA
chr1:207848905	35062	INS	56	0.9638	0.3044	6	MIR29B2CHG(NA,NA)	NA	NA	NA	NA	NA	NA	NA	NA	No	ID=1-207848890-207848906-A;MOTIFS=A;STRUC=<TR276230>,ID=1-207848905-207848929-AT;MOTIFS=AT;STRUC=(AT)n	HPRC,HGSVC	No	2.387	Yes	NA,NA	NA	NA
chr1:207930514	35063	INS	316	0.9594	0.1632	16	NA	NA	NA	NA	NA	NA	NA	NA	NA	No	NA	HPRC	Yes	1.616	Yes	NA,NA	NA	NA
chr1:207941696	35064	DEL	1511	0.8183	0.6556	1	NA	NA	NA	NA	NA	NA	NA	NA	enhancer,promoter	No	ID=1-207942344-207942353-TC;MOTIFS=TC;STRUC=<TR276357>,ID=1-207942842-207942869-A;MOTIFS=A;STRUC=<TR276358>	NA	Yes	8.084	No	NA,NA	NA	NA
chr1:208097867	35065	INS	387	0.8455	0.577	1	PLXNA2(0.00046067,0.525)	NA	NA	NA	NA	NA	NA	NA	NA	No	NA	NA	No	5.408	No	NA,NA	NA	NA
chr1:208209263	35066	INS	349	0.8855	0.4435	1	PLXNA2(0.00046067,0.525)	NA	NA	NA	NA	NA	NA	NA	NA	No	NA	NA	Yes	10.55	No	NA,NA	NA	NA
chr1:208261094	35067	DEL	1541	0.8516	0.5467	3	NA	NA	NA	NA	NA	NA	NA	NA	NA	No	ID=1-208262198-208262207-CTG;MOTIFS=CTG;STRUC=<TR276809>	NA	Yes	4.307	Yes	NA,NA	NA	NA
chr1:208267465	35068	INS	51	0.8493	0.6009	5	NA	NA	NA	NA	NA	NA	NA	NA	NA	No	NA	1KG-ONT	No	6.55	Yes	NA,NA	NA	NA
chr1:208267465	35069	INS	54	0.8893	0.4204	1	NA	NA	NA	NA	NA	NA	NA	NA	NA	No	NA	1KG-ONT	No	6.55	No	NA,NA	NA	NA
chr1:208267493	35070	INS	57	0.8219	0.643	3	NA	NA	NA	NA	NA	NA	NA	NA	NA	No	NA	1KG-ONT	No	4.929	Yes	NA,NA	NA	NA
chr1:208279261	35071	INS	51	0.9221	0.2894	10	NA	NA	NA	NA	NA	NA	NA	NA	NA	No	NA	HPRC,HGSVC,1KG-ONT	Yes	4.876	Yes	NA,NA	NA	NA
chr1:208279261	35072	INS	61	0.8634	0.505	5	NA	NA	NA	NA	NA	NA	NA	NA	NA	No	NA	HPRC,HGSVC,1KG-ONT	Yes	4.876	Yes	NA,NA	NA	NA
chr1:208279279	35073	INS	55	0.9033	0.348	143	NA	NA	NA	NA	NA	NA	NA	NA	NA	No	ID=1-208279275-208279317-GT;MOTIFS=GT;STRUC=<TR276830>	HPRC,HGSVC,1KG-ONT	Yes	5.616	Yes	NA,NA	NA	NA
chr1:208279281	35074	INS	59	0.8936	0.4086	21	NA	NA	NA	NA	NA	NA	NA	NA	NA	No	ID=1-208279275-208279317-GT;MOTIFS=GT;STRUC=<TR276830>	HPRC,HGSVC,1KG-ONT	Yes	5.616	Yes	NA,NA	NA	NA
chr1:208279283	35075	INS	51	0.9931	0.017	252	NA	NA	NA	NA	NA	NA	NA	NA	NA	No	ID=1-208279275-208279317-GT;MOTIFS=GT;STRUC=<TR276830>	HPRC,HGSVC,1KG-ONT	Yes	5.616	Yes	NA,NA	NA	NA
chr1:208282273	35076	INS	52	0.8197	0.6682	11	NA	NA	NA	NA	NA	NA	NA	NA	NA	No	NA	NA	No	0.794	No	NA,NA	NA	NA
chr1:208344019	35077	INS	317	0.9416	0.2313	6	NA	NA	NA	NA	NA	NA	NA	NA	NA	No	NA	1KG-ONT	Yes	2.538	Yes	NA,NA	NA	NA
chr1:208431879	35078	DEL	2004	0.9626	0.331	1	NA	NA	NA	NA	NA	NA	NA	NA	enhancer	No	ID=1-208432087-208432096-TCT;MOTIFS=TCT;STRUC=<TR277024>,ID=1-208432337-208432347-A;MOTIFS=A;STRUC=<TR277025>,ID=1-208432362-208432376-T;MOTIFS=T;STRUC=<TR277026>,ID=1-208432823-208432833-T;MOTIFS=T;STRUC=<TR277027>,ID=1-208433308-208433318-GGA;MOTIFS=GGA;STRUC=<TR277028>	HPRC	No	6.226	No	NA,NA	NA	NA
chr1:208470207	35079	DEL	202	0.8193	0.651	13	NA	NA	NA	NA	NA	NA	NA	NA	NA	No	ID=1-208470275-208470284-CAT;MOTIFS=CAT;STRUC=<TR277070>,ID=1-208470295-208470304-ATT;MOTIFS=ATT;STRUC=<TR277071>	HGSVC,1KG-ONT	Yes	20.9	Yes	NA,NA	NA	NA
chr1:208487718	35080	DEL	101	0.8355	0.6128	2	NA	NA	NA	NA	NA	NA	NA	NA	NA	No	NA	NA	Yes	0.237	No	NA,NA	NA	NA
chr1:208506962	35081	INS	126	0.8096	0.6803	2	NA	NA	NA	NA	NA	NA	NA	NA	NA	No	NA	HPRC,HGSVC,1KG-ONT	Yes	5.427	No	NA,NA	NA	NA
chr1:208506962	35082	INS	144	0.8404	0.5796	13	NA	NA	NA	NA	NA	NA	NA	NA	NA	No	NA	HPRC,HGSVC,1KG-ONT	Yes	5.427	No	NA,NA	NA	NA
chr1:208506962	35083	INS	162	0.8269	0.6252	100	NA	NA	NA	NA	NA	NA	NA	NA	NA	No	NA	HPRC,HGSVC,1KG-ONT	Yes	5.427	Yes	NA,NA	NA	NA
chr1:208506962	35084	INS	180	0.8474	0.5953	58	NA	NA	NA	NA	NA	NA	NA	NA	NA	No	NA	HPRC,HGSVC,1KG-ONT	Yes	5.427	Yes	NA,NA	NA	NA
chr1:208508831	35086	INS	137	0.8938	0.4094	166	NA	NA	NA	NA	NA	NA	NA	NA	NA	No	ID=1-208508825-208508848-TTTA;MOTIFS=TTTA;STRUC=<TR277121>	HPRC,HGSVC,1KG-ONT	No	2.416	Yes	NA,NA	NA	NA
chr1:208518135	35087	INS	317	0.9684	0.1507	122	NA	NA	NA	NA	NA	NA	NA	NA	NA	No	ID=1-208518087-208518106-AATG;MOTIFS=AATG;STRUC=(AATG)n	HPRC,HGSVC,1KG-ONT	No	1.616	Yes	NA,NA	NA	NA
chr1:208518135	35088	INS	318	0.9539	0.195	57	NA	NA	NA	NA	NA	NA	NA	NA	NA	No	ID=1-208518087-208518106-AATG;MOTIFS=AATG;STRUC=(AATG)n	HPRC,HGSVC,1KG-ONT	No	1.616	Yes	NA,NA	NA	NA
chr1:208518135	35089	INS	319	0.968	0.1591	291	NA	NA	NA	NA	NA	NA	NA	NA	NA	No	ID=1-208518087-208518106-AATG;MOTIFS=AATG;STRUC=(AATG)n	HPRC,HGSVC,1KG-ONT	No	1.616	Yes	NA,NA	NA	NA
chr1:208562849	35090	DEL	893	0.829	0.597	1	NA	NA	NA	NA	NA	NA	NA	NA	NA	No	ID=1-208562964-208562977-TG;MOTIFS=TG;STRUC=<TR277179>,ID=1-208562978-208562990-AG;MOTIFS=AG;STRUC=<TR277180>,ID=1-208562989-208563001-GT;MOTIFS=GT;STRUC=<TR277181>,ID=1-208563000-208563012-TA;MOTIFS=TA;STRUC=<TR277182>,ID=1-208563011-208563022-AC;MOTIFS=AC;STRUC=<TR277183>,ID=1-208563030-208563039-AT;MOTIFS=AT;STRUC=<TR277184>,ID=1-208563111-208563124-TG;MOTIFS=TG;STRUC=<TR277185>,ID=1-208563543-208563553-TAT;MOTIFS=TAT;STRUC=<TR277186>,ID=1-208563626-208563635-T;MOTIFS=T;STRUC=<TR277187>	NA	Yes	2.007	No	NA,NA	NA	NA
chr1:208565629	35091	INS	50	0.8805	0.56	277	NA	NA	NA	NA	NA	NA	NA	NA	NA	No	NA	HPRC,HGSVC,1KG-ONT	Yes	1.977	Yes	NA,NA	NA	NA
chr1:208565629	35092	INS	55	0.9305	0.2778	19	NA	NA	NA	NA	NA	NA	NA	NA	NA	No	NA	HPRC,HGSVC,1KG-ONT	Yes	1.977	Yes	NA,NA	NA	NA
chr1:208565629	35093	INS	60	0.8464	0.575	8	NA	NA	NA	NA	NA	NA	NA	NA	NA	No	NA	HPRC,HGSVC,1KG-ONT	Yes	1.977	Yes	NA,NA	NA	NA
chr1:208565629	35094	INS	65	0.8739	0.4547	2	NA	NA	NA	NA	NA	NA	NA	NA	NA	No	NA	HPRC,HGSVC,1KG-ONT	Yes	1.977	No	NA,NA	NA	NA
chr1:208573407	35095	INS	324	0.9186	0.2959	16	NA	NA	NA	NA	NA	NA	NA	NA	NA	No	NA	HPRC,HGSVC	Yes	1.616	Yes	NA,NA	NA	NA
chr1:208573407	35096	INS	345	0.8841	0.4255	19	NA	NA	NA	NA	NA	NA	NA	NA	NA	No	NA	HPRC,HGSVC	Yes	1.616	Yes	NA,NA	NA	NA
chr1:208589452	35097	INS	335	0.9394	0.2367	17	NA	NA	NA	NA	NA	NA	NA	NA	NA	No	NA	HPRC,HGSVC,1KG-ONT	Yes	10.88	Yes	NA,NA	NA	NA
chr1:208599858	35098	DEL	52	0.821	0.6426	6	NA	NA	NA	NA	NA	NA	NA	NA	NA	No	NA	NA	No	1.344	Yes	NA,NA	NA	NA
chr1:208659472	35099	DEL	78	0.9621	0.2572	2	NA	NA	NA	NA	NA	NA	NA	NA	NA	No	NA	HPRC	Yes	0.277	No	NA,NA	NA	NA
chr1:208677038	35100	DEL	181	0.8782	0.4554	1	NA	NA	NA	NA	NA	NA	NA	NA	NA	No	NA	NA	Yes	1.26	No	NA,NA	NA	NA
chr1:208688770	35101	INS	92	0.8942	0.3811	86	NA	NA	NA	NA	NA	NA	NA	NA	NA	No	NA	HPRC,HGSVC,1KG-ONT	No	2.44	Yes	NA,NA	NA	NA
chr1:208688775	35102	INS	60	0.848	0.5625	7	NA	NA	NA	NA	NA	NA	NA	NA	NA	No	NA	NA	No	2.44	Yes	NA,NA	NA	NA
chr1:208688775	35103	INS	120	0.8441	0.5798	74	NA	NA	NA	NA	NA	NA	NA	NA	NA	No	NA	HPRC,HGSVC,1KG-ONT	No	2.44	Yes	NA,NA	NA	NA
chr1:208688775	35104	DEL	60	0.8167	0.6665	14	NA	NA	NA	NA	NA	NA	NA	NA	NA	No	ID=1-208688775-208688884-GTTACATATTAACCTATATGTAACCTATAA;MOTIFS=GTTACATATTAACCTATATGTAACCTATAA;STRUC=<TR277360>	HGSVC	No	1.002	Yes	NA,NA	NA	NA
chr1:208689444	35105	DEL	63	0.9089	0.3588	12	NA	NA	NA	NA	NA	NA	NA	NA	NA	No	NA	HPRC,1KG-ONT	Yes	1.517	Yes	NA,NA	NA	NA
chr1:208694119	35106	DEL	168	0.8761	0.5081	756	NA	NA	NA	NA	NA	NA	NA	NA	NA	No	ID=1-208694112-208694121-TGG;MOTIFS=TGG;STRUC=(TGG)n	HPRC,HGSVC,1KG-ONT	No	0.083	Yes	NA,NA	NA	NA
chr1:208694418	35107	DEL	183	0.8148	0.6589	36	NA	NA	NA	NA	NA	NA	NA	NA	NA	No	ID=1-208694586-208694610-A;MOTIFS=A;STRUC=<TR277367>	HPRC,HGSVC,1KG-ONT	No	0.115	Yes	NA,NA	NA	NA
chr1:208694455	35108	INS	168	0.8094	0.6651	1	NA	NA	NA	NA	NA	NA	NA	NA	NA	No	NA	NA	No	1.646	No	NA,NA	NA	NA
chr1:208707251	35109	DEL	82	0.9322	0.2751	11	NA	NA	NA	NA	NA	NA	NA	NA	NA	No	NA	HGSVC	No	1.433	Yes	NA,NA	NA	NA
chr1:208746898	35110	DEL	72	0.9086	0.3476	1	NA	NA	NA	NA	NA	NA	NA	NA	NA	No	NA	NA	Yes	1.68	No	NA,NA	NA	NA
chr1:208808344	35111	INS	72	0.8413	0.5845	1	NA	NA	NA	NA	NA	NA	NA	NA	NA	No	NA	NA	No	3.322	No	NA,NA	NA	NA
chr1:208816897	35112	DEL	113	0.8898	0.4222	1	NA	NA	NA	NA	NA	NA	NA	NA	NA	No	ID=1-208816863-208816903-GA,1-208816926-208816949-T;MOTIFS=GA,T;STRUC=<VC17141>	HPRC,HGSVC,1KG-ONT	Yes	0.169	No	NA,NA	NA	NA
chr1:208816903	35113	DEL	97	0.9241	0.2661	1	NA	NA	NA	NA	NA	NA	NA	NA	NA	No	ID=1-208816863-208816903-GA,1-208816926-208816949-T;MOTIFS=GA,T;STRUC=<VC17141>	HPRC,HGSVC,1KG-ONT	Yes	0.44	No	NA,NA	NA	NA
chr1:208816907	35114	DEL	105	0.8445	0.5905	43	NA	NA	NA	NA	NA	NA	NA	NA	NA	No	ID=1-208816863-208816903-GA,1-208816926-208816949-T;MOTIFS=GA,T;STRUC=<VC17141>	HPRC,HGSVC,1KG-ONT	Yes	0.386	Yes	NA,NA	NA	NA
chr1:208822362	35115	INS	134	0.8751	0.4391	1	NA	NA	NA	NA	NA	NA	NA	NA	NA	No	NA	NA	Yes	11.21	No	NA,NA	NA	NA
chr1:208848522	35116	INS	330	0.988	0.0797	3	NA	NA	NA	NA	NA	NA	NA	NA	NA	No	NA	HPRC	Yes	8.215	Yes	NA,NA	NA	NA
chr1:208937803	35117	INS	337	0.8563	0.5152	1	NA	NA	NA	NA	NA	NA	NA	NA	NA	No	NA	NA	Yes	4.593	No	NA,NA	NA	NA
chr1:208963963	35118	INS	1152	0.8333	0.5972	4	NA	NA	NA	NA	NA	NA	NA	NA	NA	No	NA	NA	No	7.873	Yes	NA,NA	NA	NA
chr1:209001212	35119	DEL	3070	0.8766	0.4485	5	NA	NA	NA	NA	NA	NA	NA	NA	NA	No	ID=1-209001443-209001453-CAG;MOTIFS=CAG;STRUC=<TR277801>,ID=1-209001581-209001591-T;MOTIFS=T;STRUC=<TR277802>,ID=1-209001894-209001903-A;MOTIFS=A;STRUC=<TR277803>,ID=1-209002082-209002092-A;MOTIFS=A;STRUC=<TR277804>,ID=1-209002547-209002555-A;MOTIFS=A;STRUC=<TR277805>,ID=1-209002930-209002939-T;MOTIFS=T;STRUC=<TR277806>	NA	Yes	0.162	Yes	NA,NA	NA	NA
chr1:209018274	35120	DEL	51	0.8921	0.4027	1	NA	NA	NA	NA	NA	NA	NA	NA	NA	No	NA	NA	Yes	1.01	No	NA,NA	NA	NA
chr1:209058643	35121	INS	296	0.8346	0.5761	5	NA	NA	NA	NA	NA	NA	NA	NA	NA	No	NA	1KG-ONT	No	1.616	Yes	NA,NA	NA	NA
chr1:209089093	35122	INS	76	0.8677	0.51	2	NA	NA	NA	NA	NA	NA	NA	NA	NA	No	NA	NA	Yes	3.188	Yes	NA,NA	NA	NA
chr1:209090927	35123	INS	352	0.8028	0.6778	1	NA	NA	NA	NA	NA	NA	NA	NA	NA	No	NA	NA	Yes	0.469	No	NA,NA	NA	NA
chr1:209117345	35124	INS	348	0.9652	0.2935	1	NA	NA	NA	NA	NA	NA	NA	NA	NA	No	NA	HPRC	No	1.616	No	NA,NA	NA	NA
chr1:209129288	35125	DEL	96	0.8925	0.3899	2	NA	NA	NA	NA	NA	NA	NA	NA	NA	No	NA	HGSVC	Yes	0.207	Yes	NA,NA	NA	NA
chr1:209129332	35126	DEL	225	0.8657	0.5084	1	NA	NA	NA	NA	NA	NA	NA	NA	NA	No	NA	HPRC,HGSVC,1KG-ONT	Yes	0.036	No	NA,NA	NA	NA
chr1:209129437	35127	DEL	176	0.8587	0.5741	126	NA	NA	NA	NA	NA	NA	NA	NA	NA	No	NA	HPRC,HGSVC,1KG-ONT	Yes	0.062	Yes	NA,NA	NA	NA
chr1:209129477	35128	INS	176	0.8199	0.6375	3	NA	NA	NA	NA	NA	NA	NA	NA	NA	No	NA	NA	No	0.011	No	NA,NA	NA	NA
chr1:209129529	35129	DEL	50	0.8057	0.6792	56	NA	NA	NA	NA	NA	NA	NA	NA	NA	No	NA	1KG-ONT	No	0.241	Yes	NA,NA	NA	NA
chr1:209139854	35130	INS	100	0.847	0.5672	1	NA	NA	NA	NA	NA	NA	NA	NA	NA	No	NA	NA	Yes	2.538	No	NA,NA	NA	NA
chr1:209156977	35131	DEL	56	0.8958	0.3875	5	NA	NA	NA	NA	NA	NA	NA	NA	NA	No	NA	NA	Yes	3.801	Yes	NA,NA	NA	NA
chr1:209174530	35132	DEL	112	0.8392	0.5969	5	NA	NA	NA	NA	NA	NA	NA	NA	NA	Yes	NA	HPRC	Yes	0.484	Yes	NA,NA	NA	NA
chr1:209193384	35133	DEL	964	0.8977	0.4078	2	NA	NA	NA	NA	NA	NA	NA	NA	NA	No	ID=1-209193747-209193759-AAG;MOTIFS=AAG;STRUC=<TR278079>,ID=1-209193757-209193768-AGG;MOTIFS=AGG;STRUC=<TR278080>,ID=1-209193803-209193812-A;MOTIFS=A;STRUC=<TR278081>,ID=1-209194171-209194187-T;MOTIFS=T;STRUC=<TR278082>	HPRC	Yes	5.093	Yes	NA,NA	NA	NA
chr1:209216583	35134	INS	57	0.8252	0.6274	1	NA	NA	NA	NA	NA	NA	NA	NA	NA	No	NA	NA	No	3.322	No	NA,NA	NA	NA
chr1:209255272	35135	INS	354	0.8264	0.6248	1	NA	NA	NA	NA	NA	NA	NA	NA	NA	No	NA	NA	No	1.616	No	NA,NA	NA	NA
chr1:209315424	35136	DEL	154	0.8788	0.4289	1	NA	NA	NA	NA	NA	NA	NA	NA	NA	No	NA	NA	Yes	18.89	No	NA,NA	NA	NA
chr1:209378547	35137	INS	64	0.8448	0.5709	6	NA	NA	NA	NA	NA	NA	NA	NA	NA	No	NA	HPRC	Yes	3.322	Yes	NA,NA	NA	NA
chr1:209436473	35138	DEL	109	0.8563	0.5431	3	NA	NA	NA	NA	NA	NA	NA	NA	NA	No	ID=1-209436493-209436502-ATA;MOTIFS=ATA;STRUC=<TR278405>	NA	Yes	6.011	No	NA,NA	NA	NA
chr1:209449784	35139	DEL	64	0.8386	0.5927	7	NA	NA	NA	NA	NA	NA	NA	NA	NA	No	NA	HPRC,HGSVC	Yes	0.317	Yes	NA,NA	NA	NA
chr1:209460861	35141	INS	52	0.9553	0.1754	178	NA	NA	NA	NA	NA	NA	NA	NA	NA	No	NA	HPRC,HGSVC,1KG-ONT	No	8.245	Yes	NA,NA	NA	NA
chr1:209460861	35142	INS	56	0.8888	0.4066	28	NA	NA	NA	NA	NA	NA	NA	NA	NA	No	NA	HPRC,HGSVC,1KG-ONT	No	8.245	Yes	NA,NA	NA	NA
chr1:209460861	35140	INS	63	0.8318	0.6419	9	NA	NA	NA	NA	NA	NA	NA	NA	NA	No	NA	HPRC,HGSVC,1KG-ONT	No	8.245	Yes	NA,NA	NA	NA
chr1:209460874	35143	INS	67	0.81	0.6742	2	NA	NA	NA	NA	NA	NA	NA	NA	NA	No	NA	HPRC,HGSVC,1KG-ONT	No	7.346	Yes	NA,NA	NA	NA
chr1:209480373	35144	INS	276	0.7966	0.6965	1	NA	NA	NA	NA	NA	NA	NA	NA	NA	No	NA	NA	No	2.538	No	NA,NA	NA	NA
chr1:209529302	35145	INS	64	0.8636	0.5188	2	NA	NA	NA	NA	NA	NA	NA	NA	NA	No	NA	NA	No	3.242	Yes	NA,NA	NA	NA
chr1:209629835	35146	INS	76	0.8494	0.5797	1	LAMB3(6.2848e-23,0.829)	LAMB3(6.2848e-23,0.829)	NA	NA	LAMB3(6.2848e-23,0.829)	LAMB3(6.2848e-23,0.829)	NA	NA	NA	No	NA	NA	Yes	16.52	No	NA,NA	NA	NA
chr1:209671501	35147	DEL	64	0.8566	0.5218	335	NA	NA	NA	NA	NA	NA	NA	NA	NA	No	ID=1-209671693-209671716-AAAC;MOTIFS=AAAC;STRUC=(AAAC)n	HPRC,HGSVC,1KG-ONT	Yes	4.678	Yes	NA,NA	NA	NA
chr1:209762730	35148	INS	333	0.9291	0.2671	897	TRAF3IP3(1.039e-13,0.858)	NA	NA	NA	NA	NA	NA	NA	NA	No	NA	HPRC,HGSVC,1KG-ONT	No	9.106	No	NA,NA	NA	NA
chr1:209762730	35149	INS	342	0.867	0.5176	3	TRAF3IP3(1.039e-13,0.858)	NA	NA	NA	NA	NA	NA	NA	NA	No	NA	HPRC,HGSVC,1KG-ONT	No	9.106	No	NA,NA	NA	NA
chr1:209771395	35151	DEL	54	0.8407	0.5886	1	TRAF3IP3(1.039e-13,0.858)	NA	NA	NA	NA	NA	NA	NA	NA	No	ID=1-209771212-209771223-GT,1-209771310-209771321-GT,1-209771444-209771453-GT,1-209771502-209771511-GT,1-209771514-209771525-GT;MOTIFS=GT;STRUC=<VC17233>	NA	No	2.091	No	NA,NA	NA	NA
chr1:209771707	35153	INS	276	0.885	0.4225	7	TRAF3IP3(1.039e-13,0.858)	NA	NA	NA	NA	NA	NA	NA	NA	No	NA	1KG-ONT	No	0.095	No	NA,NA	NA	NA
chr1:209771707	35154	DEL	138	0.8746	0.4467	9	TRAF3IP3(1.039e-13,0.858)	NA	NA	NA	NA	NA	NA	NA	NA	No	ID=1-209771707-209771983-TGTGTGCAGGTGGAAGTGTACGTGTGCATGTGGAGGTGTGTGCGCGCATGTGAAGGTGTGTGTGTATATGGAGGTGTGCGTGTGCATATGCAGGTGTGCGTGTGCATGTGAAGGTGTGTGTGTGCAGGTGGAGGTACG;MOTIFS=TGTGTGCAGGTGGAAGTGTACGTGTGCATGTGGAGGTGTGTGCGCGCATGTGAAGGTGTGTGTGTATATGGAGGTGTGCGTGTGCATATGCAGGTGTGCGTGTGCATGTGAAGGTGTGTGTGTGCAGGTGGAGGTACG;STRUC=<TR278825>,ID=1-209771762-209771772-GT,1-209771820-209771831-GT,1-209771900-209771910-GT;MOTIFS=GT;STRUC=<VC17234>	HGSVC	No	1.957	Yes	NA,NA	NA	NA
chr1:209771707	35152	INS	138	0.8905	0.4014	501	TRAF3IP3(1.039e-13,0.858)	NA	NA	NA	NA	NA	NA	NA	NA	No	NA	HPRC,HGSVC,1KG-ONT	No	0.095	Yes	NA,NA	NA	NA
chr1:209771764	35155	INS	292	0.9239	0.2951	7	TRAF3IP3(1.039e-13,0.858)	NA	NA	NA	NA	NA	NA	NA	NA	No	ID=1-209771707-209771983-TGTGTGCAGGTGGAAGTGTACGTGTGCATGTGGAGGTGTGTGCGCGCATGTGAAGGTGTGTGTGTATATGGAGGTGTGCGTGTGCATATGCAGGTGTGCGTGTGCATGTGAAGGTGTGTGTGTGCAGGTGGAGGTACG;MOTIFS=TGTGTGCAGGTGGAAGTGTACGTGTGCATGTGGAGGTGTGTGCGCGCATGTGAAGGTGTGTGTGTATATGGAGGTGTGCGTGTGCATATGCAGGTGTGCGTGTGCATGTGAAGGTGTGTGTGTGCAGGTGGAGGTACG;STRUC=<TR278825>,ID=1-209771762-209771772-GT,1-209771820-209771831-GT,1-209771900-209771910-GT;MOTIFS=GT;STRUC=<VC17234>	1KG-ONT	No	0.095	Yes	NA,NA	NA	NA
chr1:209771799	35156	INS	140	0.8483	0.556	59	TRAF3IP3(1.039e-13,0.858)	NA	NA	NA	NA	NA	NA	NA	NA	No	ID=1-209771707-209771983-TGTGTGCAGGTGGAAGTGTACGTGTGCATGTGGAGGTGTGTGCGCGCATGTGAAGGTGTGTGTGTATATGGAGGTGTGCGTGTGCATATGCAGGTGTGCGTGTGCATGTGAAGGTGTGTGTGTGCAGGTGGAGGTACG;MOTIFS=TGTGTGCAGGTGGAAGTGTACGTGTGCATGTGGAGGTGTGTGCGCGCATGTGAAGGTGTGTGTGTATATGGAGGTGTGCGTGTGCATATGCAGGTGTGCGTGTGCATGTGAAGGTGTGTGTGTGCAGGTGGAGGTACG;STRUC=<TR278825>,ID=1-209771762-209771772-GT,1-209771820-209771831-GT,1-209771900-209771910-GT;MOTIFS=GT;STRUC=<VC17234>	HPRC,HGSVC,1KG-ONT	No	0.008	Yes	NA,NA	NA	NA
chr1:209772705	35157	INS	304	0.9546	0.1462	8	TRAF3IP3(1.039e-13,0.858)	NA	NA	NA	NA	NA	NA	NA	NA	No	NA	HPRC	Yes	2.53	No	NA,NA	NA	NA
chr1:209772705	35158	INS	336	0.9314	0.2726	33	TRAF3IP3(1.039e-13,0.858)	NA	NA	NA	NA	NA	NA	NA	NA	No	NA	HPRC	Yes	2.53	Yes	NA,NA	NA	NA
chr1:209806760	35159	DEL	135	0.8317	0.6263	4	NA	NA	NA	NA	NA	NA	NA	NA	NA	No	ID=1-209806696-209806705-AAT,1-209806719-209806730-TTG,1-209806757-209806778-T;MOTIFS=AAT,TTG,T;STRUC=<VC17239>	NA	No	3.429	No	NA,NA	NA	NA
chr1:209816772	35160	DEL	51	0.8121	0.6601	61	NA	NA	NA	NA	NA	NA	NA	NA	NA	No	ID=1-209816695-209816723-TG,1-209816722-209816734-GA,1-209816737-209816758-GT,1-209816757-209816769-GA,1-209816772-209816793-GT,1-209816792-209816804-GA,1-209816807-209816855-GT;MOTIFS=TG,GT,GA;STRUC=<VC17240>,ID=1-209816702-209816828-GTGTGTGTGTGTGTGTGTGTGAGAGAGAGAGACAC;MOTIFS=GTGTGTGTGTGTGTGTGTGTGAGAGAGAGAGACAC;STRUC=<TR278874>	HPRC,HGSVC	No	3.112	Yes	NA,NA	NA	NA
chr1:209827668	35161	INS	292	0.889	0.3871	65	NA	NA	NA	NA	NA	NA	NA	NA	promoter	No	NA	HPRC,HGSVC,1KG-ONT	Yes	4.188	Yes	NA,NA	NA	NA
chr1:209860418	35162	INS	315	0.9444	0.2433	11	NA	NA	NA	NA	NA	NA	NA	NA	enhancer	No	NA	HPRC	Yes	3.902	Yes	NA,NA	NA	NA
chr1:209886843	35163	INS	54	0.9214	0.4684	1	NA	NA	NA	NA	NA	NA	NA	NA	NA	No	NA	NA	No	0.49	No	NA,NA	NA	NA
chr1:209887942	35164	INS	61	0.9267	0.2792	11	NA	NA	NA	NA	NA	NA	NA	NA	NA	No	NA	HPRC,HGSVC,1KG-ONT	Yes	5.311	Yes	NA,NA	NA	NA
chr1:209891996	35165	DEL	62	0.8747	0.4316	1	NA	NA	NA	NA	NA	NA	NA	NA	NA	No	NA	NA	Yes	2.854	No	NA,NA	NA	NA
chr1:209904709	35166	DEL	7916	0.8845	0.4313	128	SYT14(0.24396,0.553)	SYT14(0.24396,0.553)	NA	NA	NA	NA	NA	NA	NA	No	ID=1-209910382-209910391-TCT,1-209910732-209910742-AT,1-209912384-209912393-AGA;MOTIFS=TCT,AGA,AT;STRUC=<VC17249>	HPRC,HGSVC,1KG-ONT	Yes	4.568	Yes	NA,NA	NA	NA
chr1:209929363	35167	DEL	56	0.8115	0.6772	23	SYT14(0.24396,0.553)	SYT14(0.24396,0.553)	NA	NA	NA	NA	NA	NA	NA	No	ID=1-209929428-209929437-AG,1-209929446-209929463-A,1-209929465-209929475-AT,1-209929493-209929504-TA;MOTIFS=AT,TA,AG,A;STRUC=<VC17254>	HPRC,HGSVC,1KG-ONT	No	1.938	Yes	NA,NA	NA	NA
chr1:209938109	35168	INS	63	0.8679	0.4637	1	SYT14(0.24396,0.553)	SYT14(0.24396,0.553)	NA	NA	NA	NA	NA	NA	promoter	No	NA	NA	Yes	10.03	No	NA,NA	NA	NA
chr1:209990527	35178	INS	92	0.8945	0.3803	98	SYT14(0.24396,0.553)	SYT14(0.24396,0.553)	NA	NA	NA	NA	NA	NA	NA	No	ID=1-209990524-209990537-AT,1-209990539-209990548-TA,1-209990549-209990559-TA,1-209990561-209990570-TA;MOTIFS=TA,AT;STRUC=<VC17258>	HPRC,HGSVC	Yes	2.538	Yes	NA,NA	NA	NA
chr1:209990527	35177	INS	128	0.8574	0.5369	30	SYT14(0.24396,0.553)	SYT14(0.24396,0.553)	NA	NA	NA	NA	NA	NA	NA	No	ID=1-209990524-209990537-AT,1-209990539-209990548-TA,1-209990549-209990559-TA,1-209990561-209990570-TA;MOTIFS=TA,AT;STRUC=<VC17258>	HPRC,HGSVC	Yes	2.538	Yes	NA,NA	NA	NA
chr1:209990527	35176	INS	96	0.8443	0.5768	1	SYT14(0.24396,0.553)	SYT14(0.24396,0.553)	NA	NA	NA	NA	NA	NA	NA	No	ID=1-209990524-209990537-AT,1-209990539-209990548-TA,1-209990549-209990559-TA,1-209990561-209990570-TA;MOTIFS=TA,AT;STRUC=<VC17258>	HPRC,HGSVC	Yes	2.538	No	NA,NA	NA	NA
chr1:209990527	35175	INS	108	0.8867	0.4326	12	SYT14(0.24396,0.553)	SYT14(0.24396,0.553)	NA	NA	NA	NA	NA	NA	NA	No	ID=1-209990524-209990537-AT,1-209990539-209990548-TA,1-209990549-209990559-TA,1-209990561-209990570-TA;MOTIFS=TA,AT;STRUC=<VC17258>	HPRC,HGSVC	Yes	2.538	No	NA,NA	NA	NA
chr1:209990527	35174	INS	142	0.8983	0.392	3	SYT14(0.24396,0.553)	SYT14(0.24396,0.553)	NA	NA	NA	NA	NA	NA	NA	No	ID=1-209990524-209990537-AT,1-209990539-209990548-TA,1-209990549-209990559-TA,1-209990561-209990570-TA;MOTIFS=TA,AT;STRUC=<VC17258>	HPRC,HGSVC	Yes	2.538	Yes	NA,NA	NA	NA
chr1:209990527	35173	INS	84	0.8461	0.5854	203	SYT14(0.24396,0.553)	SYT14(0.24396,0.553)	NA	NA	NA	NA	NA	NA	NA	No	ID=1-209990524-209990537-AT,1-209990539-209990548-TA,1-209990549-209990559-TA,1-209990561-209990570-TA;MOTIFS=TA,AT;STRUC=<VC17258>	HPRC,HGSVC	Yes	2.538	Yes	NA,NA	NA	NA
chr1:209990527	35172	INS	120	0.8852	0.4282	9	SYT14(0.24396,0.553)	SYT14(0.24396,0.553)	NA	NA	NA	NA	NA	NA	NA	No	ID=1-209990524-209990537-AT,1-209990539-209990548-TA,1-209990549-209990559-TA,1-209990561-209990570-TA;MOTIFS=TA,AT;STRUC=<VC17258>	HPRC,HGSVC	Yes	2.538	Yes	NA,NA	NA	NA
chr1:209990527	35170	INS	88	0.9018	0.3948	2	SYT14(0.24396,0.553)	SYT14(0.24396,0.553)	NA	NA	NA	NA	NA	NA	NA	No	ID=1-209990524-209990537-AT,1-209990539-209990548-TA,1-209990549-209990559-TA,1-209990561-209990570-TA;MOTIFS=TA,AT;STRUC=<VC17258>	HPRC,HGSVC	Yes	2.538	Yes	NA,NA	NA	NA
chr1:209990527	35169	INS	65	0.8067	0.661	2	SYT14(0.24396,0.553)	SYT14(0.24396,0.553)	NA	NA	NA	NA	NA	NA	NA	No	ID=1-209990524-209990537-AT,1-209990539-209990548-TA,1-209990549-209990559-TA,1-209990561-209990570-TA;MOTIFS=TA,AT;STRUC=<VC17258>	HPRC,HGSVC,1KG-ONT	Yes	2.538	Yes	NA,NA	NA	NA
chr1:209990529	35179	INS	118	0.8901	0.4067	58	SYT14(0.24396,0.553)	SYT14(0.24396,0.553)	NA	NA	NA	NA	NA	NA	NA	No	ID=1-209990524-209990537-AT,1-209990539-209990548-TA,1-209990549-209990559-TA,1-209990561-209990570-TA;MOTIFS=TA,AT;STRUC=<VC17258>	HPRC,HGSVC	Yes	2.538	Yes	NA,NA	NA	NA
chr1:209990529	35180	INS	156	0.9051	0.3718	5	SYT14(0.24396,0.553)	SYT14(0.24396,0.553)	NA	NA	NA	NA	NA	NA	NA	No	ID=1-209990524-209990537-AT,1-209990539-209990548-TA,1-209990549-209990559-TA,1-209990561-209990570-TA;MOTIFS=TA,AT;STRUC=<VC17258>	HPRC,HGSVC	Yes	2.538	Yes	NA,NA	NA	NA
chr1:209990545	35181	INS	92	0.862	0.5166	53	SYT14(0.24396,0.553)	SYT14(0.24396,0.553)	NA	NA	NA	NA	NA	NA	NA	No	ID=1-209990524-209990537-AT,1-209990539-209990548-TA,1-209990549-209990559-TA,1-209990561-209990570-TA;MOTIFS=TA,AT;STRUC=<VC17258>	HPRC,HGSVC	Yes	2.538	Yes	NA,NA	NA	NA
chr1:209990547	35185	INS	88	0.8868	0.4478	7	SYT14(0.24396,0.553)	SYT14(0.24396,0.553)	NA	NA	NA	NA	NA	NA	NA	No	ID=1-209990524-209990537-AT,1-209990539-209990548-TA,1-209990549-209990559-TA,1-209990561-209990570-TA;MOTIFS=TA,AT;STRUC=<VC17258>	HPRC,HGSVC	Yes	2.538	Yes	NA,NA	NA	NA
chr1:209990547	35197	INS	66	0.864	0.4919	9	SYT14(0.24396,0.553)	SYT14(0.24396,0.553)	NA	NA	NA	NA	NA	NA	NA	No	ID=1-209990524-209990537-AT,1-209990539-209990548-TA,1-209990549-209990559-TA,1-209990561-209990570-TA;MOTIFS=TA,AT;STRUC=<VC17258>	HPRC,HGSVC,1KG-ONT	Yes	2.538	Yes	NA,NA	NA	NA
chr1:209990547	35196	INS	150	0.8875	0.4784	1	SYT14(0.24396,0.553)	SYT14(0.24396,0.553)	NA	NA	NA	NA	NA	NA	NA	No	ID=1-209990524-209990537-AT,1-209990539-209990548-TA,1-209990549-209990559-TA,1-209990561-209990570-TA;MOTIFS=TA,AT;STRUC=<VC17258>	HPRC,HGSVC	Yes	2.538	Yes	NA,NA	NA	NA
chr1:209990547	35195	INS	98	0.8859	0.4211	17	SYT14(0.24396,0.553)	SYT14(0.24396,0.553)	NA	NA	NA	NA	NA	NA	NA	No	ID=1-209990524-209990537-AT,1-209990539-209990548-TA,1-209990549-209990559-TA,1-209990561-209990570-TA;MOTIFS=TA,AT;STRUC=<VC17258>	HPRC,HGSVC	Yes	2.538	Yes	NA,NA	NA	NA
chr1:209990547	35194	INS	82	0.8942	0.3884	4	SYT14(0.24396,0.553)	SYT14(0.24396,0.553)	NA	NA	NA	NA	NA	NA	NA	No	ID=1-209990524-209990537-AT,1-209990539-209990548-TA,1-209990549-209990559-TA,1-209990561-209990570-TA;MOTIFS=TA,AT;STRUC=<VC17258>	HPRC,HGSVC,1KG-ONT	Yes	2.538	Yes	NA,NA	NA	NA
chr1:209990547	35193	INS	134	0.869	0.4826	4	SYT14(0.24396,0.553)	SYT14(0.24396,0.553)	NA	NA	NA	NA	NA	NA	NA	No	ID=1-209990524-209990537-AT,1-209990539-209990548-TA,1-209990549-209990559-TA,1-209990561-209990570-TA;MOTIFS=TA,AT;STRUC=<VC17258>	HPRC,HGSVC	Yes	2.538	Yes	NA,NA	NA	NA
chr1:209990547	35192	INS	94	0.9139	0.3516	205	SYT14(0.24396,0.553)	SYT14(0.24396,0.553)	NA	NA	NA	NA	NA	NA	NA	No	ID=1-209990524-209990537-AT,1-209990539-209990548-TA,1-209990549-209990559-TA,1-209990561-209990570-TA;MOTIFS=TA,AT;STRUC=<VC17258>	HPRC,HGSVC	Yes	2.538	Yes	NA,NA	NA	NA
chr1:209990547	35191	INS	54	0.8516	0.558	11	SYT14(0.24396,0.553)	SYT14(0.24396,0.553)	NA	NA	NA	NA	NA	NA	NA	No	ID=1-209990524-209990537-AT,1-209990539-209990548-TA,1-209990549-209990559-TA,1-209990561-209990570-TA;MOTIFS=TA,AT;STRUC=<VC17258>	HPRC,HGSVC,1KG-ONT	Yes	2.538	Yes	NA,NA	NA	NA
chr1:209990547	35190	INS	102	0.8859	0.418	34	SYT14(0.24396,0.553)	SYT14(0.24396,0.553)	NA	NA	NA	NA	NA	NA	NA	No	ID=1-209990524-209990537-AT,1-209990539-209990548-TA,1-209990549-209990559-TA,1-209990561-209990570-TA;MOTIFS=TA,AT;STRUC=<VC17258>	HPRC,HGSVC	Yes	2.538	Yes	NA,NA	NA	NA
chr1:209990547	35188	INS	102	0.7845	0.6942	1	SYT14(0.24396,0.553)	SYT14(0.24396,0.553)	NA	NA	NA	NA	NA	NA	NA	No	ID=1-209990524-209990537-AT,1-209990539-209990548-TA,1-209990549-209990559-TA,1-209990561-209990570-TA;MOTIFS=TA,AT;STRUC=<VC17258>	HPRC,HGSVC	Yes	2.538	No	NA,NA	NA	NA
chr1:209990547	35187	INS	64	0.8322	0.6414	104	SYT14(0.24396,0.553)	SYT14(0.24396,0.553)	NA	NA	NA	NA	NA	NA	NA	No	ID=1-209990524-209990537-AT,1-209990539-209990548-TA,1-209990549-209990559-TA,1-209990561-209990570-TA;MOTIFS=TA,AT;STRUC=<VC17258>	HPRC,HGSVC,1KG-ONT	Yes	2.538	Yes	NA,NA	NA	NA
chr1:209990547	35186	INS	98	0.922	0.4367	9	SYT14(0.24396,0.553)	SYT14(0.24396,0.553)	NA	NA	NA	NA	NA	NA	NA	No	ID=1-209990524-209990537-AT,1-209990539-209990548-TA,1-209990549-209990559-TA,1-209990561-209990570-TA;MOTIFS=TA,AT;STRUC=<VC17258>	HPRC,HGSVC	Yes	2.538	Yes	NA,NA	NA	NA
chr1:209990547	35189	INS	136	0.8118	0.6788	1	SYT14(0.24396,0.553)	SYT14(0.24396,0.553)	NA	NA	NA	NA	NA	NA	NA	No	ID=1-209990524-209990537-AT,1-209990539-209990548-TA,1-209990549-209990559-TA,1-209990561-209990570-TA;MOTIFS=TA,AT;STRUC=<VC17258>	HPRC,HGSVC	Yes	2.538	Yes	NA,NA	NA	NA
chr1:209990547	35184	INS	64	0.9678	0.2829	6	SYT14(0.24396,0.553)	SYT14(0.24396,0.553)	NA	NA	NA	NA	NA	NA	NA	No	ID=1-209990524-209990537-AT,1-209990539-209990548-TA,1-209990549-209990559-TA,1-209990561-209990570-TA;MOTIFS=TA,AT;STRUC=<VC17258>	HPRC,HGSVC,1KG-ONT	Yes	2.538	Yes	NA,NA	NA	NA
chr1:209990547	35183	INS	122	0.964	0.3231	1	SYT14(0.24396,0.553)	SYT14(0.24396,0.553)	NA	NA	NA	NA	NA	NA	NA	No	ID=1-209990524-209990537-AT,1-209990539-209990548-TA,1-209990549-209990559-TA,1-209990561-209990570-TA;MOTIFS=TA,AT;STRUC=<VC17258>	HPRC,HGSVC	Yes	2.538	No	NA,NA	NA	NA
chr1:209990547	35182	INS	98	0.9204	0.5799	8	SYT14(0.24396,0.553)	SYT14(0.24396,0.553)	NA	NA	NA	NA	NA	NA	NA	No	ID=1-209990524-209990537-AT,1-209990539-209990548-TA,1-209990549-209990559-TA,1-209990561-209990570-TA;MOTIFS=TA,AT;STRUC=<VC17258>	HPRC,HGSVC	Yes	2.538	Yes	NA,NA	NA	NA
chr1:209990548	35198	INS	104	0.891	0.4292	1	SYT14(0.24396,0.553)	SYT14(0.24396,0.553)	NA	NA	NA	NA	NA	NA	NA	No	ID=1-209990524-209990537-AT,1-209990539-209990548-TA,1-209990549-209990559-TA,1-209990561-209990570-TA;MOTIFS=TA,AT;STRUC=<VC17258>	HPRC,HGSVC	Yes	2.538	No	NA,NA	NA	NA
chr1:209990558	35199	INS	72	0.8746	0.4884	138	SYT14(0.24396,0.553)	SYT14(0.24396,0.553)	NA	NA	NA	NA	NA	NA	NA	No	ID=1-209990524-209990537-AT,1-209990539-209990548-TA,1-209990549-209990559-TA,1-209990561-209990570-TA;MOTIFS=TA,AT;STRUC=<VC17258>	HPRC,HGSVC,1KG-ONT	Yes	2.538	Yes	NA,NA	NA	NA
chr1:209990558	35201	INS	60	0.8879	0.4858	2	SYT14(0.24396,0.553)	SYT14(0.24396,0.553)	NA	NA	NA	NA	NA	NA	NA	No	ID=1-209990524-209990537-AT,1-209990539-209990548-TA,1-209990549-209990559-TA,1-209990561-209990570-TA;MOTIFS=TA,AT;STRUC=<VC17258>	HPRC,HGSVC,1KG-ONT	Yes	2.538	Yes	NA,NA	NA	NA
chr1:209990558	35200	INS	106	0.919	0.3041	6	SYT14(0.24396,0.553)	SYT14(0.24396,0.553)	NA	NA	NA	NA	NA	NA	NA	No	ID=1-209990524-209990537-AT,1-209990539-209990548-TA,1-209990549-209990559-TA,1-209990561-209990570-TA;MOTIFS=TA,AT;STRUC=<VC17258>	HPRC,HGSVC	Yes	2.538	Yes	NA,NA	NA	NA
chr1:209990563	35202	INS	90	0.9536	0.1841	9	SYT14(0.24396,0.553)	SYT14(0.24396,0.553)	NA	NA	NA	NA	NA	NA	NA	No	ID=1-209990524-209990537-AT,1-209990539-209990548-TA,1-209990549-209990559-TA,1-209990561-209990570-TA;MOTIFS=TA,AT;STRUC=<VC17258>	HPRC,HGSVC	Yes	2.538	Yes	NA,NA	NA	NA
chr1:209990563	35203	INS	58	0.9747	0.0926	60	SYT14(0.24396,0.553)	SYT14(0.24396,0.553)	NA	NA	NA	NA	NA	NA	NA	No	ID=1-209990524-209990537-AT,1-209990539-209990548-TA,1-209990549-209990559-TA,1-209990561-209990570-TA;MOTIFS=TA,AT;STRUC=<VC17258>	HPRC,HGSVC,1KG-ONT	Yes	2.538	Yes	NA,NA	NA	NA
chr1:209990568	35204	INS	62	0.8879	0.476	2	SYT14(0.24396,0.553)	SYT14(0.24396,0.553)	NA	NA	NA	NA	NA	NA	NA	No	ID=1-209990524-209990537-AT,1-209990539-209990548-TA,1-209990549-209990559-TA,1-209990561-209990570-TA;MOTIFS=TA,AT;STRUC=<VC17258>	HPRC,HGSVC,1KG-ONT	Yes	2.538	Yes	NA,NA	NA	NA
chr1:210024936	35205	INS	2546	0.8469	0.5663	37	SYT14(0.24396,0.553)	SYT14(0.24396,0.553)	NA	NA	NA	NA	NA	NA	NA	No	NA	HPRC,HGSVC,1KG-ONT	Yes	3.238	Yes	NA,NA	NA	NA
chr1:210071264	35206	INS	50	0.906	0.3673	391	SYT14(0.24396,0.553)	SYT14(0.24396,0.553)	NA	NA	NA	NA	NA	NA	NA	No	NA	HPRC,1KG-ONT	Yes	1.616	Yes	NA,NA	NA	NA
chr1:210071264	35207	INS	54	0.8989	0.393	21	SYT14(0.24396,0.553)	SYT14(0.24396,0.553)	NA	NA	NA	NA	NA	NA	NA	No	NA	HPRC,1KG-ONT	Yes	1.616	No	NA,NA	NA	NA
chr1:210071279	35208	INS	54	0.8766	0.4686	4	SYT14(0.24396,0.553)	SYT14(0.24396,0.553)	NA	NA	NA	NA	NA	NA	NA	No	NA	HPRC,1KG-ONT	Yes	1.616	No	NA,NA	NA	NA
chr1:210088307	35209	DEL	680	0.8662	0.5124	5	SYT14(0.24396,0.553)	SYT14(0.24396,0.553)	NA	NA	NA	NA	NA	NA	NA	No	ID=1-210088882-210088892-T;MOTIFS=T;STRUC=<TR279241>	1KG-ONT	No	1.773	Yes	NA,NA	NA	NA
chr1:210111289	35210	DEL	4752	0.8711	0.4731	4	SYT14(0.24396,0.553)	SYT14(0.24396,0.553)	NA	NA	NA	NA	NA	NA	NA	No	ID=1-210112298-210112307-GAG;MOTIFS=GAG;STRUC=<TR279278>,ID=1-210112605-210112614-GCT;MOTIFS=GCT;STRUC=<TR279279>	HPRC,HGSVC,1KG-ONT	No	1.119	No	NA,NA	NA	NA
chr1:210121958	35211	DEL	319	0.9803	0.0721	1016	SYT14(0.24396,0.553)	SYT14(0.24396,0.553)	NA	NA	NA	NA	NA	NA	NA	No	ID=1-210121971-210121995-T;MOTIFS=T;STRUC=(T)n	HPRC,HGSVC,1KG-ONT	Yes	2.253	Yes	NA,NA	NA	NA
chr1:210171687	35212	INS	226	0.8418	0.5747	1	NA	NA	NA	NA	NA	NA	NA	NA	NA	No	NA	NA	No	1.978	No	NA,NA	NA	NA
chr1:210172076	35213	INS	328	0.9754	0.1609	1	NA	NA	NA	NA	NA	NA	NA	NA	NA	No	NA	HPRC,HGSVC	No	6.309	No	NA,NA	NA	NA
chr1:210293065	35214	DEL	96	0.9348	0.2764	2	NA	NA	NA	NA	NA	NA	NA	NA	promoter	No	NA	NA	Yes	6.523	Yes	NA,NA	NA	NA
chr1:210322244	35215	INS	132	0.8966	0.4087	2	NA	NA	NA	NA	NA	NA	NA	NA	NA	No	NA	NA	No	0.745	Yes	NA,NA	NA	NA
chr1:210326958	35216	INS	60	0.8087	0.6749	3	NA	NA	NA	NA	NA	NA	NA	NA	NA	No	ID=1-210326918-210326930-ATAC,1-210326926-210326959-AT,1-210326958-210326969-AC;MOTIFS=AC,ATAC,AT;STRUC=<VC17290>	NA	No	0.354	Yes	NA,NA	NA	NA
chr1:210326958	35217	INS	54	0.8564	0.527	1	NA	NA	NA	NA	NA	NA	NA	NA	NA	No	ID=1-210326918-210326930-ATAC,1-210326926-210326959-AT,1-210326958-210326969-AC;MOTIFS=AC,ATAC,AT;STRUC=<VC17290>	NA	No	0.354	No	NA,NA	NA	NA
chr1:210389084	35218	DEL	89	0.9115	0.3458	12	HHAT(2.0438e-08,0.785)	NA	NA	NA	NA	NA	NA	NA	NA	No	NA	HPRC,HGSVC,1KG-ONT	Yes	3.071	Yes	NA,NA	NA	NA
chr1:210465849	35220	DEL	72	0.8657	0.501	61	HHAT(2.0438e-08,0.785)	NA	NA	NA	NA	NA	NA	NA	NA	No	ID=1-210465849-210466111-ATTGCAAGGAATTGCAAGGAATGA;MOTIFS=ATTGCAAGGAATTGCAAGGAATGA;STRUC=<TR279788>	HPRC,HGSVC,1KG-ONT	No	2.618	Yes	NA,NA	NA	NA
chr1:210465849	35221	DEL	96	0.8372	0.6154	333	HHAT(2.0438e-08,0.785)	NA	NA	NA	NA	NA	NA	NA	NA	No	ID=1-210465849-210466111-ATTGCAAGGAATTGCAAGGAATGA;MOTIFS=ATTGCAAGGAATTGCAAGGAATGA;STRUC=<TR279788>	HPRC,HGSVC,1KG-ONT	No	2.618	Yes	NA,NA	NA	NA
chr1:210465849	35222	DEL	120	0.9189	0.3451	593	HHAT(2.0438e-08,0.785)	NA	NA	NA	NA	NA	NA	NA	NA	No	ID=1-210465849-210466111-ATTGCAAGGAATTGCAAGGAATGA;MOTIFS=ATTGCAAGGAATTGCAAGGAATGA;STRUC=<TR279788>	HPRC,HGSVC,1KG-ONT	Yes	2.618	Yes	NA,NA	NA	NA
chr1:210465849	35223	DEL	144	0.9013	0.3423	3	HHAT(2.0438e-08,0.785)	NA	NA	NA	NA	NA	NA	NA	NA	No	ID=1-210465849-210466111-ATTGCAAGGAATTGCAAGGAATGA;MOTIFS=ATTGCAAGGAATTGCAAGGAATGA;STRUC=<TR279788>	HPRC,HGSVC	Yes	2.618	No	NA,NA	NA	NA
chr1:210465940	35224	DEL	228	0.866	0.5013	10	HHAT(2.0438e-08,0.785)	NA	NA	NA	NA	NA	NA	NA	NA	No	ID=1-210465849-210466111-ATTGCAAGGAATTGCAAGGAATGA;MOTIFS=ATTGCAAGGAATTGCAAGGAATGA;STRUC=<TR279788>	HPRC,HGSVC	Yes	2.698	Yes	NA,NA	NA	NA
chr1:210466063	35225	DEL	72	0.8174	0.6635	44	HHAT(2.0438e-08,0.785)	NA	NA	NA	NA	NA	NA	NA	NA	No	ID=1-210465849-210466111-ATTGCAAGGAATTGCAAGGAATGA;MOTIFS=ATTGCAAGGAATTGCAAGGAATGA;STRUC=<TR279788>	HPRC,HGSVC,1KG-ONT	No	2.738	Yes	NA,NA	NA	NA
chr1:210466097	35226	INS	52	0.8427	0.5518	9	HHAT(2.0438e-08,0.785)	NA	NA	NA	NA	NA	NA	NA	NA	No	ID=1-210465849-210466111-ATTGCAAGGAATTGCAAGGAATGA;MOTIFS=ATTGCAAGGAATTGCAAGGAATGA;STRUC=<TR279788>	NA	No	2.941	Yes	NA,NA	NA	NA
chr1:210466097	35227	INS	76	0.8478	0.5423	509	HHAT(2.0438e-08,0.785)	NA	NA	NA	NA	NA	NA	NA	NA	No	ID=1-210465849-210466111-ATTGCAAGGAATTGCAAGGAATGA;MOTIFS=ATTGCAAGGAATTGCAAGGAATGA;STRUC=<TR279788>	HGSVC,1KG-ONT	No	2.941	Yes	NA,NA	NA	NA
chr1:210466097	35228	INS	62	0.8651	0.5157	10	HHAT(2.0438e-08,0.785)	NA	NA	NA	NA	NA	NA	NA	NA	No	ID=1-210465849-210466111-ATTGCAAGGAATTGCAAGGAATGA;MOTIFS=ATTGCAAGGAATTGCAAGGAATGA;STRUC=<TR279788>	HGSVC,1KG-ONT	No	2.941	Yes	NA,NA	NA	NA
chr1:210466112	35229	DEL	60	0.8732	0.4731	8	HHAT(2.0438e-08,0.785)	NA	NA	NA	NA	NA	NA	NA	NA	No	NA	HPRC,HGSVC,1KG-ONT	No	1.568	Yes	NA,NA	NA	NA
chr1:210526367	35230	INS	55	0.8456	0.583	6	HHAT(2.0438e-08,0.785)	NA	NA	NA	NA	NA	NA	NA	NA	No	NA	HPRC,HGSVC	No	6.605	Yes	NA,NA	NA	NA
chr1:210526367	35231	INS	76	0.8228	0.6119	3	HHAT(2.0438e-08,0.785)	NA	NA	NA	NA	NA	NA	NA	NA	No	NA	HPRC,HGSVC	No	6.605	No	NA,NA	NA	NA
chr1:210526367	35232	INS	63	0.8654	0.5726	8	HHAT(2.0438e-08,0.785)	NA	NA	NA	NA	NA	NA	NA	NA	No	NA	HPRC,HGSVC	No	6.605	Yes	NA,NA	NA	NA
chr1:210526367	35233	INS	70	0.8544	0.5637	5	HHAT(2.0438e-08,0.785)	NA	NA	NA	NA	NA	NA	NA	NA	No	NA	HPRC,HGSVC	No	6.605	Yes	NA,NA	NA	NA
chr1:210526367	35234	INS	59	0.848	0.5627	2	HHAT(2.0438e-08,0.785)	NA	NA	NA	NA	NA	NA	NA	NA	No	NA	HPRC,HGSVC	No	6.605	Yes	NA,NA	NA	NA
chr1:210533248	35235	DEL	100	0.8735	0.4624	961	HHAT(2.0438e-08,0.785)	NA	NA	NA	NA	NA	NA	NA	NA	No	NA	HPRC,HGSVC,1KG-ONT	Yes	0.526	Yes	NA,NA	NA	NA
chr1:210547515	35236	DEL	1288	0.7996	0.6852	128	HHAT(2.0438e-08,0.785)	NA	NA	NA	NA	NA	NA	NA	NA	No	ID=1-210547502-210547511-AGT,1-210547881-210547891-GT;MOTIFS=AGT,GT;STRUC=<VC17305>	NA	No	4.192	Yes	NA,NA	NA	NA
chr1:210549122	35237	DEL	2414	0.8132	0.6731	168	HHAT(2.0438e-08,0.785)	NA	NA	NA	NA	NA	NA	NA	NA	No	ID=1-210549468-210549478-AAG,1-210550387-210550396-TG;MOTIFS=AAG,TG;STRUC=<VC17306>	HPRC,HGSVC,1KG-ONT	Yes	3.832	Yes	NA,NA	NA	NA
chr1:210585098	35238	DEL	99	0.9168	0.3079	50	HHAT(2.0438e-08,0.785)	NA	NA	NA	NA	NA	NA	NA	NA	No	NA	HPRC,HGSVC,1KG-ONT	Yes	5.854	Yes	NA,NA	NA	NA
chr1:210653965	35244	INS	3793	0.8497	0.6036	19	HHAT(2.0438e-08,0.785)	NA	NA	NA	NA	NA	NA	NA	enhancer	No	NA	HPRC,HGSVC,1KG-ONT	No	4.648	Yes	NA,NA	NA	NA
chr1:210653965	35256	INS	3471	0.9445	0.1955	14	HHAT(2.0438e-08,0.785)	NA	NA	NA	NA	NA	NA	NA	enhancer	No	NA	HPRC,HGSVC,1KG-ONT	No	4.648	Yes	NA,NA	NA	NA
chr1:210653965	35254	INS	4228	0.9425	0.316	1	HHAT(2.0438e-08,0.785)	NA	NA	NA	NA	NA	NA	NA	enhancer	No	NA	HPRC,HGSVC,1KG-ONT	No	4.648	No	NA,NA	NA	NA
chr1:210653965	35252	INS	3142	0.8741	0.4445	157	HHAT(2.0438e-08,0.785)	NA	NA	NA	NA	NA	NA	NA	enhancer	No	NA	HPRC,HGSVC,1KG-ONT	No	4.648	Yes	NA,NA	NA	NA
chr1:210653965	35247	INS	3386	0.9434	0.2192	445	HHAT(2.0438e-08,0.785)	NA	NA	NA	NA	NA	NA	NA	enhancer	No	NA	HPRC,HGSVC,1KG-ONT	No	4.648	Yes	NA,NA	NA	NA
chr1:210653965	35246	INS	3234	0.9489	0.2194	439	HHAT(2.0438e-08,0.785)	NA	NA	NA	NA	NA	NA	NA	enhancer	No	NA	HPRC,HGSVC,1KG-ONT	No	4.648	Yes	NA,NA	NA	NA
chr1:210653965	35245	INS	2442	0.9677	0.1554	83	HHAT(2.0438e-08,0.785)	NA	NA	NA	NA	NA	NA	NA	enhancer	No	NA	HPRC,HGSVC,1KG-ONT	No	4.648	Yes	NA,NA	NA	NA
chr1:210653965	35243	INS	4826	0.8677	0.508	124	HHAT(2.0438e-08,0.785)	NA	NA	NA	NA	NA	NA	NA	enhancer	No	NA	HPRC,HGSVC	No	4.648	Yes	NA,NA	NA	NA
chr1:210653965	35242	INS	4826	0.9641	0.1597	195	HHAT(2.0438e-08,0.785)	NA	NA	NA	NA	NA	NA	NA	enhancer	No	NA	HPRC,HGSVC	No	4.648	Yes	NA,NA	NA	NA
chr1:210653965	35241	INS	3052	0.8498	0.5368	3	HHAT(2.0438e-08,0.785)	NA	NA	NA	NA	NA	NA	NA	enhancer	No	NA	HPRC,HGSVC,1KG-ONT	No	4.648	No	NA,NA	NA	NA
chr1:210653979	35258	INS	2848	0.9885	0.0391	231	HHAT(2.0438e-08,0.785)	NA	NA	NA	NA	NA	NA	NA	enhancer	No	NA	HPRC,HGSVC,1KG-ONT	No	6.182	Yes	NA,NA	NA	NA
chr1:210707911	35260	INS	333	0.8156	0.6698	1	KCNH1(0.81678,0.526)	NA	NA	NA	NA	NA	NA	NA	NA	No	NA	NA	No	3.322	No	NA,NA	NA	NA
chr1:210718339	35261	INS	190	0.8266	0.6482	3	KCNH1(0.81678,0.526)	NA	NA	NA	NA	NA	NA	NA	NA	No	ID=1-210718108-210718130-AAAACA,1-210718224-210718234-TA,1-210718321-210718330-AT,1-210718331-210718351-AT,1-210718403-210718572-CATATATGTATATATATAAAATATATA,1-210718411-210718421-TA,1-210718438-210718448-TA,1-210718465-210718475-TA,1-210718492-210718502-TA,1-210718519-210718529-TA,1-210718546-210718556-TA,1-210718573-210718583-TA,1-210718629-210718640-AT,1-210718641-210718652-AT,1-210718651-210718692-AC,1-210718691-210718702-AT;MOTIFS=AAAACA,TA,AT,AC,CATATATGTATATATATAAAATATATA;STRUC=<VC17318>	HPRC,HGSVC	Yes	0.123	No	NA,NA	NA	NA
chr1:210718343	35262	INS	208	0.8269	0.6364	5	KCNH1(0.81678,0.526)	NA	NA	NA	NA	NA	NA	NA	NA	No	ID=1-210718108-210718130-AAAACA,1-210718224-210718234-TA,1-210718321-210718330-AT,1-210718331-210718351-AT,1-210718403-210718572-CATATATGTATATATATAAAATATATA,1-210718411-210718421-TA,1-210718438-210718448-TA,1-210718465-210718475-TA,1-210718492-210718502-TA,1-210718519-210718529-TA,1-210718546-210718556-TA,1-210718573-210718583-TA,1-210718629-210718640-AT,1-210718641-210718652-AT,1-210718651-210718692-AC,1-210718691-210718702-AT;MOTIFS=AAAACA,TA,AT,AC,CATATATGTATATATATAAAATATATA;STRUC=<VC17318>	HPRC,HGSVC	Yes	0.123	Yes	NA,NA	NA	NA
chr1:210718343	35263	INS	140	0.8667	0.5167	2	KCNH1(0.81678,0.526)	NA	NA	NA	NA	NA	NA	NA	NA	No	ID=1-210718108-210718130-AAAACA,1-210718224-210718234-TA,1-210718321-210718330-AT,1-210718331-210718351-AT,1-210718403-210718572-CATATATGTATATATATAAAATATATA,1-210718411-210718421-TA,1-210718438-210718448-TA,1-210718465-210718475-TA,1-210718492-210718502-TA,1-210718519-210718529-TA,1-210718546-210718556-TA,1-210718573-210718583-TA,1-210718629-210718640-AT,1-210718641-210718652-AT,1-210718651-210718692-AC,1-210718691-210718702-AT;MOTIFS=AAAACA,TA,AT,AC,CATATATGTATATATATAAAATATATA;STRUC=<VC17318>	HPRC,HGSVC,1KG-ONT	Yes	0.123	No	NA,NA	NA	NA
chr1:210718343	35264	INS	165	0.8428	0.5953	21	KCNH1(0.81678,0.526)	NA	NA	NA	NA	NA	NA	NA	NA	No	ID=1-210718108-210718130-AAAACA,1-210718224-210718234-TA,1-210718321-210718330-AT,1-210718331-210718351-AT,1-210718403-210718572-CATATATGTATATATATAAAATATATA,1-210718411-210718421-TA,1-210718438-210718448-TA,1-210718465-210718475-TA,1-210718492-210718502-TA,1-210718519-210718529-TA,1-210718546-210718556-TA,1-210718573-210718583-TA,1-210718629-210718640-AT,1-210718641-210718652-AT,1-210718651-210718692-AC,1-210718691-210718702-AT;MOTIFS=AAAACA,TA,AT,AC,CATATATGTATATATATAAAATATATA;STRUC=<VC17318>	HPRC,HGSVC,1KG-ONT	Yes	0.123	Yes	NA,NA	NA	NA
chr1:210718347	35265	INS	238	0.8307	0.6387	11	KCNH1(0.81678,0.526)	NA	NA	NA	NA	NA	NA	NA	NA	No	ID=1-210718108-210718130-AAAACA,1-210718224-210718234-TA,1-210718321-210718330-AT,1-210718331-210718351-AT,1-210718403-210718572-CATATATGTATATATATAAAATATATA,1-210718411-210718421-TA,1-210718438-210718448-TA,1-210718465-210718475-TA,1-210718492-210718502-TA,1-210718519-210718529-TA,1-210718546-210718556-TA,1-210718573-210718583-TA,1-210718629-210718640-AT,1-210718641-210718652-AT,1-210718651-210718692-AC,1-210718691-210718702-AT;MOTIFS=AAAACA,TA,AT,AC,CATATATGTATATATATAAAATATATA;STRUC=<VC17318>	HPRC,HGSVC,1KG-ONT	Yes	0.123	Yes	NA,NA	NA	NA
chr1:210718347	35267	INS	71	0.8863	0.4802	9	KCNH1(0.81678,0.526)	NA	NA	NA	NA	NA	NA	NA	NA	No	ID=1-210718108-210718130-AAAACA,1-210718224-210718234-TA,1-210718321-210718330-AT,1-210718331-210718351-AT,1-210718403-210718572-CATATATGTATATATATAAAATATATA,1-210718411-210718421-TA,1-210718438-210718448-TA,1-210718465-210718475-TA,1-210718492-210718502-TA,1-210718519-210718529-TA,1-210718546-210718556-TA,1-210718573-210718583-TA,1-210718629-210718640-AT,1-210718641-210718652-AT,1-210718651-210718692-AC,1-210718691-210718702-AT;MOTIFS=AAAACA,TA,AT,AC,CATATATGTATATATATAAAATATATA;STRUC=<VC17318>	HPRC,HGSVC	Yes	0.123	Yes	NA,NA	NA	NA
chr1:210718347	35266	INS	83	0.8484	0.5825	3	KCNH1(0.81678,0.526)	NA	NA	NA	NA	NA	NA	NA	NA	No	ID=1-210718108-210718130-AAAACA,1-210718224-210718234-TA,1-210718321-210718330-AT,1-210718331-210718351-AT,1-210718403-210718572-CATATATGTATATATATAAAATATATA,1-210718411-210718421-TA,1-210718438-210718448-TA,1-210718465-210718475-TA,1-210718492-210718502-TA,1-210718519-210718529-TA,1-210718546-210718556-TA,1-210718573-210718583-TA,1-210718629-210718640-AT,1-210718641-210718652-AT,1-210718651-210718692-AC,1-210718691-210718702-AT;MOTIFS=AAAACA,TA,AT,AC,CATATATGTATATATATAAAATATATA;STRUC=<VC17318>	HPRC,HGSVC	Yes	0.123	Yes	NA,NA	NA	NA
chr1:210718367	35268	INS	50	0.8966	0.373	189	KCNH1(0.81678,0.526)	NA	NA	NA	NA	NA	NA	NA	NA	No	ID=1-210718108-210718130-AAAACA,1-210718224-210718234-TA,1-210718321-210718330-AT,1-210718331-210718351-AT,1-210718403-210718572-CATATATGTATATATATAAAATATATA,1-210718411-210718421-TA,1-210718438-210718448-TA,1-210718465-210718475-TA,1-210718492-210718502-TA,1-210718519-210718529-TA,1-210718546-210718556-TA,1-210718573-210718583-TA,1-210718629-210718640-AT,1-210718641-210718652-AT,1-210718651-210718692-AC,1-210718691-210718702-AT;MOTIFS=AAAACA,TA,AT,AC,CATATATGTATATATATAAAATATATA;STRUC=<VC17318>	HPRC,HGSVC	Yes	0.123	Yes	NA,NA	NA	NA
chr1:210718367	35269	INS	125	0.8593	0.5052	108	KCNH1(0.81678,0.526)	NA	NA	NA	NA	NA	NA	NA	NA	No	ID=1-210718108-210718130-AAAACA,1-210718224-210718234-TA,1-210718321-210718330-AT,1-210718331-210718351-AT,1-210718403-210718572-CATATATGTATATATATAAAATATATA,1-210718411-210718421-TA,1-210718438-210718448-TA,1-210718465-210718475-TA,1-210718492-210718502-TA,1-210718519-210718529-TA,1-210718546-210718556-TA,1-210718573-210718583-TA,1-210718629-210718640-AT,1-210718641-210718652-AT,1-210718651-210718692-AC,1-210718691-210718702-AT;MOTIFS=AAAACA,TA,AT,AC,CATATATGTATATATATAAAATATATA;STRUC=<VC17318>	HPRC,HGSVC,1KG-ONT	Yes	0.123	Yes	NA,NA	NA	NA
chr1:210718367	35270	INS	124	0.86	0.5049	315	KCNH1(0.81678,0.526)	NA	NA	NA	NA	NA	NA	NA	NA	No	ID=1-210718108-210718130-AAAACA,1-210718224-210718234-TA,1-210718321-210718330-AT,1-210718331-210718351-AT,1-210718403-210718572-CATATATGTATATATATAAAATATATA,1-210718411-210718421-TA,1-210718438-210718448-TA,1-210718465-210718475-TA,1-210718492-210718502-TA,1-210718519-210718529-TA,1-210718546-210718556-TA,1-210718573-210718583-TA,1-210718629-210718640-AT,1-210718641-210718652-AT,1-210718651-210718692-AC,1-210718691-210718702-AT;MOTIFS=AAAACA,TA,AT,AC,CATATATGTATATATATAAAATATATA;STRUC=<VC17318>	HPRC,HGSVC,1KG-ONT	Yes	0.123	Yes	NA,NA	NA	NA
chr1:210718369	35271	INS	149	0.854	0.5574	109	KCNH1(0.81678,0.526)	NA	NA	NA	NA	NA	NA	NA	NA	No	ID=1-210718108-210718130-AAAACA,1-210718224-210718234-TA,1-210718321-210718330-AT,1-210718331-210718351-AT,1-210718403-210718572-CATATATGTATATATATAAAATATATA,1-210718411-210718421-TA,1-210718438-210718448-TA,1-210718465-210718475-TA,1-210718492-210718502-TA,1-210718519-210718529-TA,1-210718546-210718556-TA,1-210718573-210718583-TA,1-210718629-210718640-AT,1-210718641-210718652-AT,1-210718651-210718692-AC,1-210718691-210718702-AT;MOTIFS=AAAACA,TA,AT,AC,CATATATGTATATATATAAAATATATA;STRUC=<VC17318>	HPRC,HGSVC,1KG-ONT	Yes	0.123	Yes	NA,NA	NA	NA
chr1:210718378	35276	INS	209	0.8191	0.6323	9	KCNH1(0.81678,0.526)	NA	NA	NA	NA	NA	NA	NA	NA	No	ID=1-210718108-210718130-AAAACA,1-210718224-210718234-TA,1-210718321-210718330-AT,1-210718331-210718351-AT,1-210718403-210718572-CATATATGTATATATATAAAATATATA,1-210718411-210718421-TA,1-210718438-210718448-TA,1-210718465-210718475-TA,1-210718492-210718502-TA,1-210718519-210718529-TA,1-210718546-210718556-TA,1-210718573-210718583-TA,1-210718629-210718640-AT,1-210718641-210718652-AT,1-210718651-210718692-AC,1-210718691-210718702-AT;MOTIFS=AAAACA,TA,AT,AC,CATATATGTATATATATAAAATATATA;STRUC=<VC17318>	HPRC,HGSVC	Yes	0.123	Yes	NA,NA	NA	NA
chr1:210718378	35280	INS	184	0.862	0.4723	51	KCNH1(0.81678,0.526)	NA	NA	NA	NA	NA	NA	NA	NA	No	ID=1-210718108-210718130-AAAACA,1-210718224-210718234-TA,1-210718321-210718330-AT,1-210718331-210718351-AT,1-210718403-210718572-CATATATGTATATATATAAAATATATA,1-210718411-210718421-TA,1-210718438-210718448-TA,1-210718465-210718475-TA,1-210718492-210718502-TA,1-210718519-210718529-TA,1-210718546-210718556-TA,1-210718573-210718583-TA,1-210718629-210718640-AT,1-210718641-210718652-AT,1-210718651-210718692-AC,1-210718691-210718702-AT;MOTIFS=AAAACA,TA,AT,AC,CATATATGTATATATATAAAATATATA;STRUC=<VC17318>	HPRC,HGSVC	Yes	0.123	Yes	NA,NA	NA	NA
chr1:210718378	35279	INS	287	0.9026	0.351	19	KCNH1(0.81678,0.526)	NA	NA	NA	NA	NA	NA	NA	NA	No	ID=1-210718108-210718130-AAAACA,1-210718224-210718234-TA,1-210718321-210718330-AT,1-210718331-210718351-AT,1-210718403-210718572-CATATATGTATATATATAAAATATATA,1-210718411-210718421-TA,1-210718438-210718448-TA,1-210718465-210718475-TA,1-210718492-210718502-TA,1-210718519-210718529-TA,1-210718546-210718556-TA,1-210718573-210718583-TA,1-210718629-210718640-AT,1-210718641-210718652-AT,1-210718651-210718692-AC,1-210718691-210718702-AT;MOTIFS=AAAACA,TA,AT,AC,CATATATGTATATATATAAAATATATA;STRUC=<VC17318>	HPRC,HGSVC,1KG-ONT	Yes	0.123	Yes	NA,NA	NA	NA
chr1:210718378	35278	INS	261	0.933	0.2679	48	KCNH1(0.81678,0.526)	NA	NA	NA	NA	NA	NA	NA	NA	No	ID=1-210718108-210718130-AAAACA,1-210718224-210718234-TA,1-210718321-210718330-AT,1-210718331-210718351-AT,1-210718403-210718572-CATATATGTATATATATAAAATATATA,1-210718411-210718421-TA,1-210718438-210718448-TA,1-210718465-210718475-TA,1-210718492-210718502-TA,1-210718519-210718529-TA,1-210718546-210718556-TA,1-210718573-210718583-TA,1-210718629-210718640-AT,1-210718641-210718652-AT,1-210718651-210718692-AC,1-210718691-210718702-AT;MOTIFS=AAAACA,TA,AT,AC,CATATATGTATATATATAAAATATATA;STRUC=<VC17318>	HPRC,HGSVC,1KG-ONT	Yes	0.123	Yes	NA,NA	NA	NA
chr1:210718378	35277	INS	235	0.9599	0.1599	12	KCNH1(0.81678,0.526)	NA	NA	NA	NA	NA	NA	NA	NA	No	ID=1-210718108-210718130-AAAACA,1-210718224-210718234-TA,1-210718321-210718330-AT,1-210718331-210718351-AT,1-210718403-210718572-CATATATGTATATATATAAAATATATA,1-210718411-210718421-TA,1-210718438-210718448-TA,1-210718465-210718475-TA,1-210718492-210718502-TA,1-210718519-210718529-TA,1-210718546-210718556-TA,1-210718573-210718583-TA,1-210718629-210718640-AT,1-210718641-210718652-AT,1-210718651-210718692-AC,1-210718691-210718702-AT;MOTIFS=AAAACA,TA,AT,AC,CATATATGTATATATATAAAATATATA;STRUC=<VC17318>	HPRC,HGSVC,1KG-ONT	Yes	0.123	Yes	NA,NA	NA	NA
chr1:210718378	35275	INS	101	0.8319	0.5959	53	KCNH1(0.81678,0.526)	NA	NA	NA	NA	NA	NA	NA	NA	No	ID=1-210718108-210718130-AAAACA,1-210718224-210718234-TA,1-210718321-210718330-AT,1-210718331-210718351-AT,1-210718403-210718572-CATATATGTATATATATAAAATATATA,1-210718411-210718421-TA,1-210718438-210718448-TA,1-210718465-210718475-TA,1-210718492-210718502-TA,1-210718519-210718529-TA,1-210718546-210718556-TA,1-210718573-210718583-TA,1-210718629-210718640-AT,1-210718641-210718652-AT,1-210718651-210718692-AC,1-210718691-210718702-AT;MOTIFS=AAAACA,TA,AT,AC,CATATATGTATATATATAAAATATATA;STRUC=<VC17318>	HPRC,HGSVC,1KG-ONT	Yes	0.123	Yes	NA,NA	NA	NA
chr1:210718378	35274	INS	76	0.9005	0.3598	149	KCNH1(0.81678,0.526)	NA	NA	NA	NA	NA	NA	NA	NA	No	ID=1-210718108-210718130-AAAACA,1-210718224-210718234-TA,1-210718321-210718330-AT,1-210718331-210718351-AT,1-210718403-210718572-CATATATGTATATATATAAAATATATA,1-210718411-210718421-TA,1-210718438-210718448-TA,1-210718465-210718475-TA,1-210718492-210718502-TA,1-210718519-210718529-TA,1-210718546-210718556-TA,1-210718573-210718583-TA,1-210718629-210718640-AT,1-210718641-210718652-AT,1-210718651-210718692-AC,1-210718691-210718702-AT;MOTIFS=AAAACA,TA,AT,AC,CATATATGTATATATATAAAATATATA;STRUC=<VC17318>	HPRC,HGSVC	Yes	0.123	Yes	NA,NA	NA	NA
chr1:210718378	35273	INS	156	0.8077	0.6948	2	KCNH1(0.81678,0.526)	NA	NA	NA	NA	NA	NA	NA	NA	No	ID=1-210718108-210718130-AAAACA,1-210718224-210718234-TA,1-210718321-210718330-AT,1-210718331-210718351-AT,1-210718403-210718572-CATATATGTATATATATAAAATATATA,1-210718411-210718421-TA,1-210718438-210718448-TA,1-210718465-210718475-TA,1-210718492-210718502-TA,1-210718519-210718529-TA,1-210718546-210718556-TA,1-210718573-210718583-TA,1-210718629-210718640-AT,1-210718641-210718652-AT,1-210718651-210718692-AC,1-210718691-210718702-AT;MOTIFS=AAAACA,TA,AT,AC,CATATATGTATATATATAAAATATATA;STRUC=<VC17318>	HPRC,HGSVC,1KG-ONT	Yes	0.123	Yes	NA,NA	NA	NA
chr1:210718378	35272	INS	130	0.8185	0.6437	3	KCNH1(0.81678,0.526)	NA	NA	NA	NA	NA	NA	NA	NA	No	ID=1-210718108-210718130-AAAACA,1-210718224-210718234-TA,1-210718321-210718330-AT,1-210718331-210718351-AT,1-210718403-210718572-CATATATGTATATATATAAAATATATA,1-210718411-210718421-TA,1-210718438-210718448-TA,1-210718465-210718475-TA,1-210718492-210718502-TA,1-210718519-210718529-TA,1-210718546-210718556-TA,1-210718573-210718583-TA,1-210718629-210718640-AT,1-210718641-210718652-AT,1-210718651-210718692-AC,1-210718691-210718702-AT;MOTIFS=AAAACA,TA,AT,AC,CATATATGTATATATATAAAATATATA;STRUC=<VC17318>	HPRC,HGSVC,1KG-ONT	Yes	0.123	Yes	NA,NA	NA	NA
chr1:210718386	35294	INS	230	0.8318	0.6127	21	KCNH1(0.81678,0.526)	NA	NA	NA	NA	NA	NA	NA	NA	No	ID=1-210718108-210718130-AAAACA,1-210718224-210718234-TA,1-210718321-210718330-AT,1-210718331-210718351-AT,1-210718403-210718572-CATATATGTATATATATAAAATATATA,1-210718411-210718421-TA,1-210718438-210718448-TA,1-210718465-210718475-TA,1-210718492-210718502-TA,1-210718519-210718529-TA,1-210718546-210718556-TA,1-210718573-210718583-TA,1-210718629-210718640-AT,1-210718641-210718652-AT,1-210718651-210718692-AC,1-210718691-210718702-AT;MOTIFS=AAAACA,TA,AT,AC,CATATATGTATATATATAAAATATATA;STRUC=<VC17318>	HPRC,HGSVC,1KG-ONT	Yes	0.123	Yes	NA,NA	NA	NA
chr1:210718386	35295	INS	400	0.8179	0.6521	10	KCNH1(0.81678,0.526)	NA	NA	NA	NA	NA	NA	NA	NA	No	ID=1-210718108-210718130-AAAACA,1-210718224-210718234-TA,1-210718321-210718330-AT,1-210718331-210718351-AT,1-210718403-210718572-CATATATGTATATATATAAAATATATA,1-210718411-210718421-TA,1-210718438-210718448-TA,1-210718465-210718475-TA,1-210718492-210718502-TA,1-210718519-210718529-TA,1-210718546-210718556-TA,1-210718573-210718583-TA,1-210718629-210718640-AT,1-210718641-210718652-AT,1-210718651-210718692-AC,1-210718691-210718702-AT;MOTIFS=AAAACA,TA,AT,AC,CATATATGTATATATATAAAATATATA;STRUC=<VC17318>	HPRC,HGSVC,1KG-ONT	Yes	0.123	Yes	NA,NA	NA	NA
chr1:210718386	35296	INS	454	0.8522	0.524	11	KCNH1(0.81678,0.526)	NA	NA	NA	NA	NA	NA	NA	NA	No	ID=1-210718108-210718130-AAAACA,1-210718224-210718234-TA,1-210718321-210718330-AT,1-210718331-210718351-AT,1-210718403-210718572-CATATATGTATATATATAAAATATATA,1-210718411-210718421-TA,1-210718438-210718448-TA,1-210718465-210718475-TA,1-210718492-210718502-TA,1-210718519-210718529-TA,1-210718546-210718556-TA,1-210718573-210718583-TA,1-210718629-210718640-AT,1-210718641-210718652-AT,1-210718651-210718692-AC,1-210718691-210718702-AT;MOTIFS=AAAACA,TA,AT,AC,CATATATGTATATATATAAAATATATA;STRUC=<VC17318>	HPRC,HGSVC	Yes	0.123	Yes	NA,NA	NA	NA
chr1:210718386	35297	INS	535	0.8484	0.5719	31	KCNH1(0.81678,0.526)	NA	NA	NA	NA	NA	NA	NA	NA	No	ID=1-210718108-210718130-AAAACA,1-210718224-210718234-TA,1-210718321-210718330-AT,1-210718331-210718351-AT,1-210718403-210718572-CATATATGTATATATATAAAATATATA,1-210718411-210718421-TA,1-210718438-210718448-TA,1-210718465-210718475-TA,1-210718492-210718502-TA,1-210718519-210718529-TA,1-210718546-210718556-TA,1-210718573-210718583-TA,1-210718629-210718640-AT,1-210718641-210718652-AT,1-210718651-210718692-AC,1-210718691-210718702-AT;MOTIFS=AAAACA,TA,AT,AC,CATATATGTATATATATAAAATATATA;STRUC=<VC17318>	HPRC,HGSVC	Yes	0.123	No	NA,NA	NA	NA
chr1:210718386	35298	INS	616	0.8103	0.6625	13	KCNH1(0.81678,0.526)	NA	NA	NA	NA	NA	NA	NA	NA	No	ID=1-210718108-210718130-AAAACA,1-210718224-210718234-TA,1-210718321-210718330-AT,1-210718331-210718351-AT,1-210718403-210718572-CATATATGTATATATATAAAATATATA,1-210718411-210718421-TA,1-210718438-210718448-TA,1-210718465-210718475-TA,1-210718492-210718502-TA,1-210718519-210718529-TA,1-210718546-210718556-TA,1-210718573-210718583-TA,1-210718629-210718640-AT,1-210718641-210718652-AT,1-210718651-210718692-AC,1-210718691-210718702-AT;MOTIFS=AAAACA,TA,AT,AC,CATATATGTATATATATAAAATATATA;STRUC=<VC17318>	NA	Yes	0.123	No	NA,NA	NA	NA
chr1:210718386	35299	INS	298	0.8024	0.694	1	KCNH1(0.81678,0.526)	NA	NA	NA	NA	NA	NA	NA	NA	No	ID=1-210718108-210718130-AAAACA,1-210718224-210718234-TA,1-210718321-210718330-AT,1-210718331-210718351-AT,1-210718403-210718572-CATATATGTATATATATAAAATATATA,1-210718411-210718421-TA,1-210718438-210718448-TA,1-210718465-210718475-TA,1-210718492-210718502-TA,1-210718519-210718529-TA,1-210718546-210718556-TA,1-210718573-210718583-TA,1-210718629-210718640-AT,1-210718641-210718652-AT,1-210718651-210718692-AC,1-210718691-210718702-AT;MOTIFS=AAAACA,TA,AT,AC,CATATATGTATATATATAAAATATATA;STRUC=<VC17318>	HPRC,HGSVC,1KG-ONT	Yes	0.123	Yes	NA,NA	NA	NA
chr1:210718386	35300	INS	340	0.8852	0.4009	28	KCNH1(0.81678,0.526)	NA	NA	NA	NA	NA	NA	NA	NA	No	ID=1-210718108-210718130-AAAACA,1-210718224-210718234-TA,1-210718321-210718330-AT,1-210718331-210718351-AT,1-210718403-210718572-CATATATGTATATATATAAAATATATA,1-210718411-210718421-TA,1-210718438-210718448-TA,1-210718465-210718475-TA,1-210718492-210718502-TA,1-210718519-210718529-TA,1-210718546-210718556-TA,1-210718573-210718583-TA,1-210718629-210718640-AT,1-210718641-210718652-AT,1-210718651-210718692-AC,1-210718691-210718702-AT;MOTIFS=AAAACA,TA,AT,AC,CATATATGTATATATATAAAATATATA;STRUC=<VC17318>	HPRC,HGSVC,1KG-ONT	Yes	0.123	Yes	NA,NA	NA	NA
chr1:210718386	35301	INS	364	0.8092	0.6836	10	KCNH1(0.81678,0.526)	NA	NA	NA	NA	NA	NA	NA	NA	No	ID=1-210718108-210718130-AAAACA,1-210718224-210718234-TA,1-210718321-210718330-AT,1-210718331-210718351-AT,1-210718403-210718572-CATATATGTATATATATAAAATATATA,1-210718411-210718421-TA,1-210718438-210718448-TA,1-210718465-210718475-TA,1-210718492-210718502-TA,1-210718519-210718529-TA,1-210718546-210718556-TA,1-210718573-210718583-TA,1-210718629-210718640-AT,1-210718641-210718652-AT,1-210718651-210718692-AC,1-210718691-210718702-AT;MOTIFS=AAAACA,TA,AT,AC,CATATATGTATATATATAAAATATATA;STRUC=<VC17318>	HPRC,HGSVC,1KG-ONT	Yes	0.123	Yes	NA,NA	NA	NA
chr1:210718386	35302	INS	316	0.8999	0.4278	2	KCNH1(0.81678,0.526)	NA	NA	NA	NA	NA	NA	NA	NA	No	ID=1-210718108-210718130-AAAACA,1-210718224-210718234-TA,1-210718321-210718330-AT,1-210718331-210718351-AT,1-210718403-210718572-CATATATGTATATATATAAAATATATA,1-210718411-210718421-TA,1-210718438-210718448-TA,1-210718465-210718475-TA,1-210718492-210718502-TA,1-210718519-210718529-TA,1-210718546-210718556-TA,1-210718573-210718583-TA,1-210718629-210718640-AT,1-210718641-210718652-AT,1-210718651-210718692-AC,1-210718691-210718702-AT;MOTIFS=AAAACA,TA,AT,AC,CATATATGTATATATATAAAATATATA;STRUC=<VC17318>	HPRC,HGSVC,1KG-ONT	Yes	0.123	Yes	NA,NA	NA	NA
chr1:210718386	35303	INS	176	0.8295	0.6006	11	KCNH1(0.81678,0.526)	NA	NA	NA	NA	NA	NA	NA	NA	No	ID=1-210718108-210718130-AAAACA,1-210718224-210718234-TA,1-210718321-210718330-AT,1-210718331-210718351-AT,1-210718403-210718572-CATATATGTATATATATAAAATATATA,1-210718411-210718421-TA,1-210718438-210718448-TA,1-210718465-210718475-TA,1-210718492-210718502-TA,1-210718519-210718529-TA,1-210718546-210718556-TA,1-210718573-210718583-TA,1-210718629-210718640-AT,1-210718641-210718652-AT,1-210718651-210718692-AC,1-210718691-210718702-AT;MOTIFS=AAAACA,TA,AT,AC,CATATATGTATATATATAAAATATATA;STRUC=<VC17318>	HPRC,HGSVC	Yes	0.123	Yes	NA,NA	NA	NA
chr1:210718386	35304	INS	203	0.8781	0.4874	2	KCNH1(0.81678,0.526)	NA	NA	NA	NA	NA	NA	NA	NA	No	ID=1-210718108-210718130-AAAACA,1-210718224-210718234-TA,1-210718321-210718330-AT,1-210718331-210718351-AT,1-210718403-210718572-CATATATGTATATATATAAAATATATA,1-210718411-210718421-TA,1-210718438-210718448-TA,1-210718465-210718475-TA,1-210718492-210718502-TA,1-210718519-210718529-TA,1-210718546-210718556-TA,1-210718573-210718583-TA,1-210718629-210718640-AT,1-210718641-210718652-AT,1-210718651-210718692-AC,1-210718691-210718702-AT;MOTIFS=AAAACA,TA,AT,AC,CATATATGTATATATATAAAATATATA;STRUC=<VC17318>	HPRC,HGSVC	Yes	0.123	Yes	NA,NA	NA	NA
chr1:210718386	35282	INS	277	0.8904	0.3873	20	KCNH1(0.81678,0.526)	NA	NA	NA	NA	NA	NA	NA	NA	No	ID=1-210718108-210718130-AAAACA,1-210718224-210718234-TA,1-210718321-210718330-AT,1-210718331-210718351-AT,1-210718403-210718572-CATATATGTATATATATAAAATATATA,1-210718411-210718421-TA,1-210718438-210718448-TA,1-210718465-210718475-TA,1-210718492-210718502-TA,1-210718519-210718529-TA,1-210718546-210718556-TA,1-210718573-210718583-TA,1-210718629-210718640-AT,1-210718641-210718652-AT,1-210718651-210718692-AC,1-210718691-210718702-AT;MOTIFS=AAAACA,TA,AT,AC,CATATATGTATATATATAAAATATATA;STRUC=<VC17318>	HPRC,HGSVC,1KG-ONT	Yes	0.123	Yes	NA,NA	NA	NA
chr1:210718386	35292	INS	157	0.8787	0.4518	45	KCNH1(0.81678,0.526)	NA	NA	NA	NA	NA	NA	NA	NA	No	ID=1-210718108-210718130-AAAACA,1-210718224-210718234-TA,1-210718321-210718330-AT,1-210718331-210718351-AT,1-210718403-210718572-CATATATGTATATATATAAAATATATA,1-210718411-210718421-TA,1-210718438-210718448-TA,1-210718465-210718475-TA,1-210718492-210718502-TA,1-210718519-210718529-TA,1-210718546-210718556-TA,1-210718573-210718583-TA,1-210718629-210718640-AT,1-210718641-210718652-AT,1-210718651-210718692-AC,1-210718691-210718702-AT;MOTIFS=AAAACA,TA,AT,AC,CATATATGTATATATATAAAATATATA;STRUC=<VC17318>	HPRC,HGSVC,1KG-ONT	Yes	0.123	Yes	NA,NA	NA	NA
chr1:210718386	35291	INS	315	0.927	0.2779	12	KCNH1(0.81678,0.526)	NA	NA	NA	NA	NA	NA	NA	NA	No	ID=1-210718108-210718130-AAAACA,1-210718224-210718234-TA,1-210718321-210718330-AT,1-210718331-210718351-AT,1-210718403-210718572-CATATATGTATATATATAAAATATATA,1-210718411-210718421-TA,1-210718438-210718448-TA,1-210718465-210718475-TA,1-210718492-210718502-TA,1-210718519-210718529-TA,1-210718546-210718556-TA,1-210718573-210718583-TA,1-210718629-210718640-AT,1-210718641-210718652-AT,1-210718651-210718692-AC,1-210718691-210718702-AT;MOTIFS=AAAACA,TA,AT,AC,CATATATGTATATATATAAAATATATA;STRUC=<VC17318>	HPRC,HGSVC,1KG-ONT	Yes	0.123	Yes	NA,NA	NA	NA
chr1:210718386	35290	INS	131	0.9282	0.5461	119	KCNH1(0.81678,0.526)	NA	NA	NA	NA	NA	NA	NA	NA	No	ID=1-210718108-210718130-AAAACA,1-210718224-210718234-TA,1-210718321-210718330-AT,1-210718331-210718351-AT,1-210718403-210718572-CATATATGTATATATATAAAATATATA,1-210718411-210718421-TA,1-210718438-210718448-TA,1-210718465-210718475-TA,1-210718492-210718502-TA,1-210718519-210718529-TA,1-210718546-210718556-TA,1-210718573-210718583-TA,1-210718629-210718640-AT,1-210718641-210718652-AT,1-210718651-210718692-AC,1-210718691-210718702-AT;MOTIFS=AAAACA,TA,AT,AC,CATATATGTATATATATAAAATATATA;STRUC=<VC17318>	HPRC,HGSVC,1KG-ONT	Yes	0.123	Yes	NA,NA	NA	NA
chr1:210718386	35289	INS	688	0.895	0.3889	1	KCNH1(0.81678,0.526)	NA	NA	NA	NA	NA	NA	NA	NA	No	ID=1-210718108-210718130-AAAACA,1-210718224-210718234-TA,1-210718321-210718330-AT,1-210718331-210718351-AT,1-210718403-210718572-CATATATGTATATATATAAAATATATA,1-210718411-210718421-TA,1-210718438-210718448-TA,1-210718465-210718475-TA,1-210718492-210718502-TA,1-210718519-210718529-TA,1-210718546-210718556-TA,1-210718573-210718583-TA,1-210718629-210718640-AT,1-210718641-210718652-AT,1-210718651-210718692-AC,1-210718691-210718702-AT;MOTIFS=AAAACA,TA,AT,AC,CATATATGTATATATATAAAATATATA;STRUC=<VC17318>	NA	Yes	0.123	No	NA,NA	NA	NA
chr1:210718386	35288	INS	446	0.8828	0.4814	4	KCNH1(0.81678,0.526)	NA	NA	NA	NA	NA	NA	NA	NA	No	ID=1-210718108-210718130-AAAACA,1-210718224-210718234-TA,1-210718321-210718330-AT,1-210718331-210718351-AT,1-210718403-210718572-CATATATGTATATATATAAAATATATA,1-210718411-210718421-TA,1-210718438-210718448-TA,1-210718465-210718475-TA,1-210718492-210718502-TA,1-210718519-210718529-TA,1-210718546-210718556-TA,1-210718573-210718583-TA,1-210718629-210718640-AT,1-210718641-210718652-AT,1-210718651-210718692-AC,1-210718691-210718702-AT;MOTIFS=AAAACA,TA,AT,AC,CATATATGTATATATATAAAATATATA;STRUC=<VC17318>	HPRC,HGSVC,1KG-ONT	Yes	0.123	No	NA,NA	NA	NA
chr1:210718386	35287	INS	577	0.8275	0.6338	10	KCNH1(0.81678,0.526)	NA	NA	NA	NA	NA	NA	NA	NA	No	ID=1-210718108-210718130-AAAACA,1-210718224-210718234-TA,1-210718321-210718330-AT,1-210718331-210718351-AT,1-210718403-210718572-CATATATGTATATATATAAAATATATA,1-210718411-210718421-TA,1-210718438-210718448-TA,1-210718465-210718475-TA,1-210718492-210718502-TA,1-210718519-210718529-TA,1-210718546-210718556-TA,1-210718573-210718583-TA,1-210718629-210718640-AT,1-210718641-210718652-AT,1-210718651-210718692-AC,1-210718691-210718702-AT;MOTIFS=AAAACA,TA,AT,AC,CATATATGTATATATATAAAATATATA;STRUC=<VC17318>	HPRC,HGSVC	Yes	0.123	Yes	NA,NA	NA	NA
chr1:210718386	35286	INS	471	0.8114	0.6903	3	KCNH1(0.81678,0.526)	NA	NA	NA	NA	NA	NA	NA	NA	No	ID=1-210718108-210718130-AAAACA,1-210718224-210718234-TA,1-210718321-210718330-AT,1-210718331-210718351-AT,1-210718403-210718572-CATATATGTATATATATAAAATATATA,1-210718411-210718421-TA,1-210718438-210718448-TA,1-210718465-210718475-TA,1-210718492-210718502-TA,1-210718519-210718529-TA,1-210718546-210718556-TA,1-210718573-210718583-TA,1-210718629-210718640-AT,1-210718641-210718652-AT,1-210718651-210718692-AC,1-210718691-210718702-AT;MOTIFS=AAAACA,TA,AT,AC,CATATATGTATATATATAAAATATATA;STRUC=<VC17318>	HPRC,HGSVC	Yes	0.123	Yes	NA,NA	NA	NA
chr1:210718386	35285	INS	548	0.7923	0.6984	9	KCNH1(0.81678,0.526)	NA	NA	NA	NA	NA	NA	NA	NA	No	ID=1-210718108-210718130-AAAACA,1-210718224-210718234-TA,1-210718321-210718330-AT,1-210718331-210718351-AT,1-210718403-210718572-CATATATGTATATATATAAAATATATA,1-210718411-210718421-TA,1-210718438-210718448-TA,1-210718465-210718475-TA,1-210718492-210718502-TA,1-210718519-210718529-TA,1-210718546-210718556-TA,1-210718573-210718583-TA,1-210718629-210718640-AT,1-210718641-210718652-AT,1-210718651-210718692-AC,1-210718691-210718702-AT;MOTIFS=AAAACA,TA,AT,AC,CATATATGTATATATATAAAATATATA;STRUC=<VC17318>	HPRC,HGSVC	Yes	0.123	Yes	NA,NA	NA	NA
chr1:210718386	35284	INS	392	0.8952	0.3846	2	KCNH1(0.81678,0.526)	NA	NA	NA	NA	NA	NA	NA	NA	No	ID=1-210718108-210718130-AAAACA,1-210718224-210718234-TA,1-210718321-210718330-AT,1-210718331-210718351-AT,1-210718403-210718572-CATATATGTATATATATAAAATATATA,1-210718411-210718421-TA,1-210718438-210718448-TA,1-210718465-210718475-TA,1-210718492-210718502-TA,1-210718519-210718529-TA,1-210718546-210718556-TA,1-210718573-210718583-TA,1-210718629-210718640-AT,1-210718641-210718652-AT,1-210718651-210718692-AC,1-210718691-210718702-AT;MOTIFS=AAAACA,TA,AT,AC,CATATATGTATATATATAAAATATATA;STRUC=<VC17318>	HPRC,HGSVC,1KG-ONT	Yes	0.123	No	NA,NA	NA	NA
chr1:210718386	35283	INS	252	0.9145	0.349	108	KCNH1(0.81678,0.526)	NA	NA	NA	NA	NA	NA	NA	NA	No	ID=1-210718108-210718130-AAAACA,1-210718224-210718234-TA,1-210718321-210718330-AT,1-210718331-210718351-AT,1-210718403-210718572-CATATATGTATATATATAAAATATATA,1-210718411-210718421-TA,1-210718438-210718448-TA,1-210718465-210718475-TA,1-210718492-210718502-TA,1-210718519-210718529-TA,1-210718546-210718556-TA,1-210718573-210718583-TA,1-210718629-210718640-AT,1-210718641-210718652-AT,1-210718651-210718692-AC,1-210718691-210718702-AT;MOTIFS=AAAACA,TA,AT,AC,CATATATGTATATATATAAAATATATA;STRUC=<VC17318>	HPRC,HGSVC,1KG-ONT	Yes	0.123	Yes	NA,NA	NA	NA
chr1:210718386	35293	INS	346	0.8986	0.3633	7	KCNH1(0.81678,0.526)	NA	NA	NA	NA	NA	NA	NA	NA	No	ID=1-210718108-210718130-AAAACA,1-210718224-210718234-TA,1-210718321-210718330-AT,1-210718331-210718351-AT,1-210718403-210718572-CATATATGTATATATATAAAATATATA,1-210718411-210718421-TA,1-210718438-210718448-TA,1-210718465-210718475-TA,1-210718492-210718502-TA,1-210718519-210718529-TA,1-210718546-210718556-TA,1-210718573-210718583-TA,1-210718629-210718640-AT,1-210718641-210718652-AT,1-210718651-210718692-AC,1-210718691-210718702-AT;MOTIFS=AAAACA,TA,AT,AC,CATATATGTATATATATAAAATATATA;STRUC=<VC17318>	HPRC,HGSVC,1KG-ONT	Yes	0.123	Yes	NA,NA	NA	NA
chr1:210718387	35305	INS	104	0.8533	0.5859	13	KCNH1(0.81678,0.526)	NA	NA	NA	NA	NA	NA	NA	NA	No	ID=1-210718108-210718130-AAAACA,1-210718224-210718234-TA,1-210718321-210718330-AT,1-210718331-210718351-AT,1-210718403-210718572-CATATATGTATATATATAAAATATATA,1-210718411-210718421-TA,1-210718438-210718448-TA,1-210718465-210718475-TA,1-210718492-210718502-TA,1-210718519-210718529-TA,1-210718546-210718556-TA,1-210718573-210718583-TA,1-210718629-210718640-AT,1-210718641-210718652-AT,1-210718651-210718692-AC,1-210718691-210718702-AT;MOTIFS=AAAACA,TA,AT,AC,CATATATGTATATATATAAAATATATA;STRUC=<VC17318>	HPRC,HGSVC,1KG-ONT	Yes	0.123	Yes	NA,NA	NA	NA
chr1:210718413	35307	INS	73	0.9045	0.4075	18	KCNH1(0.81678,0.526)	NA	NA	NA	NA	NA	NA	NA	NA	No	ID=1-210718108-210718130-AAAACA,1-210718224-210718234-TA,1-210718321-210718330-AT,1-210718331-210718351-AT,1-210718403-210718572-CATATATGTATATATATAAAATATATA,1-210718411-210718421-TA,1-210718438-210718448-TA,1-210718465-210718475-TA,1-210718492-210718502-TA,1-210718519-210718529-TA,1-210718546-210718556-TA,1-210718573-210718583-TA,1-210718629-210718640-AT,1-210718641-210718652-AT,1-210718651-210718692-AC,1-210718691-210718702-AT;MOTIFS=AAAACA,TA,AT,AC,CATATATGTATATATATAAAATATATA;STRUC=<VC17318>	HPRC,HGSVC	Yes	0.469	Yes	NA,NA	NA	NA
chr1:210718413	35308	INS	98	0.858	0.5345	188	KCNH1(0.81678,0.526)	NA	NA	NA	NA	NA	NA	NA	NA	No	ID=1-210718108-210718130-AAAACA,1-210718224-210718234-TA,1-210718321-210718330-AT,1-210718331-210718351-AT,1-210718403-210718572-CATATATGTATATATATAAAATATATA,1-210718411-210718421-TA,1-210718438-210718448-TA,1-210718465-210718475-TA,1-210718492-210718502-TA,1-210718519-210718529-TA,1-210718546-210718556-TA,1-210718573-210718583-TA,1-210718629-210718640-AT,1-210718641-210718652-AT,1-210718651-210718692-AC,1-210718691-210718702-AT;MOTIFS=AAAACA,TA,AT,AC,CATATATGTATATATATAAAATATATA;STRUC=<VC17318>	HPRC,HGSVC,1KG-ONT	Yes	0.469	Yes	NA,NA	NA	NA
chr1:210718546	35310	INS	60	0.8146	0.6822	6	KCNH1(0.81678,0.526)	NA	NA	NA	NA	NA	NA	NA	NA	No	ID=1-210718108-210718130-AAAACA,1-210718224-210718234-TA,1-210718321-210718330-AT,1-210718331-210718351-AT,1-210718403-210718572-CATATATGTATATATATAAAATATATA,1-210718411-210718421-TA,1-210718438-210718448-TA,1-210718465-210718475-TA,1-210718492-210718502-TA,1-210718519-210718529-TA,1-210718546-210718556-TA,1-210718573-210718583-TA,1-210718629-210718640-AT,1-210718641-210718652-AT,1-210718651-210718692-AC,1-210718691-210718702-AT;MOTIFS=AAAACA,TA,AT,AC,CATATATGTATATATATAAAATATATA;STRUC=<VC17318>	HPRC,HGSVC	No	1.616	Yes	NA,NA	NA	NA
chr1:210718563	35311	INS	83	0.8651	0.6571	11	KCNH1(0.81678,0.526)	NA	NA	NA	NA	NA	NA	NA	NA	No	ID=1-210718108-210718130-AAAACA,1-210718224-210718234-TA,1-210718321-210718330-AT,1-210718331-210718351-AT,1-210718403-210718572-CATATATGTATATATATAAAATATATA,1-210718411-210718421-TA,1-210718438-210718448-TA,1-210718465-210718475-TA,1-210718492-210718502-TA,1-210718519-210718529-TA,1-210718546-210718556-TA,1-210718573-210718583-TA,1-210718629-210718640-AT,1-210718641-210718652-AT,1-210718651-210718692-AC,1-210718691-210718702-AT;MOTIFS=AAAACA,TA,AT,AC,CATATATGTATATATATAAAATATATA;STRUC=<VC17318>	HPRC,HGSVC	No	1.616	Yes	NA,NA	NA	NA
chr1:210728517	35312	INS	307	0.8615	0.4965	3	KCNH1(0.81678,0.526)	NA	NA	NA	NA	NA	NA	NA	NA	No	NA	NA	Yes	9.737	Yes	NA,NA	NA	NA
chr1:210728517	35313	INS	329	0.8228	0.6554	2	KCNH1(0.81678,0.526)	NA	NA	NA	NA	NA	NA	NA	NA	No	NA	NA	Yes	9.737	No	NA,NA	NA	NA
chr1:210745034	35314	INS	122	0.9893	0.0284	627	KCNH1(0.81678,0.526)	NA	NA	NA	NA	NA	NA	NA	NA	No	NA	HPRC,HGSVC,1KG-ONT	Yes	1.616	Yes	NA,NA	NA	NA
chr1:210749649	35315	INS	332	0.9073	0.3861	1	KCNH1(0.81678,0.526)	NA	NA	NA	NA	NA	NA	NA	NA	No	NA	NA	No	0.692	No	NA,NA	NA	NA
chr1:210750810	35316	DEL	81	0.8365	0.5863	7	KCNH1(0.81678,0.526)	NA	NA	NA	NA	NA	NA	NA	NA	No	NA	NA	Yes	5.609	Yes	NA,NA	NA	NA
chr1:210775065	35317	INS	81	0.8503	0.5706	1	KCNH1(0.81678,0.526)	NA	NA	NA	NA	NA	NA	NA	NA	No	NA	NA	Yes	7.102	No	NA,NA	NA	NA
chr1:210788672	35318	DEL	323	0.9387	0.2257	64	KCNH1(0.81678,0.526)	NA	NA	NA	NA	NA	NA	NA	NA	No	ID=1-210788685-210788714-T;MOTIFS=T;STRUC=<TR280167>	HPRC,HGSVC,1KG-ONT	Yes	9.281	Yes	NA,NA	NA	NA
chr1:210806830	35319	INS	52	0.8157	0.6577	36	KCNH1(0.81678,0.526)	NA	NA	NA	NA	NA	NA	NA	NA	No	ID=1-210806807-210806837-A;MOTIFS=A;STRUC=<TR280193>,ID=1-210806836-210806855-AT;MOTIFS=AT;STRUC=(AT)n	NA	No	0.692	Yes	NA,NA	NA	NA
chr1:210806834	35320	INS	56	0.888	0.4139	4	KCNH1(0.81678,0.526)	NA	NA	NA	NA	NA	NA	NA	NA	No	ID=1-210806807-210806837-A;MOTIFS=A;STRUC=<TR280193>,ID=1-210806836-210806855-AT;MOTIFS=AT;STRUC=(AT)n	NA	No	0.692	Yes	NA,NA	NA	NA
chr1:210910004	35321	INS	293	0.8725	0.4581	1	KCNH1(0.81678,0.526)	NA	NA	NA	NA	NA	NA	NA	NA	No	NA	NA	No	3.322	No	NA,NA	NA	NA
chr1:210910087	35322	INS	96	0.8943	0.3821	3	KCNH1(0.81678,0.526)	NA	NA	NA	NA	NA	NA	NA	NA	No	NA	NA	No	3.322	Yes	NA,NA	NA	NA
chr1:210910119	35323	DEL	96	0.9131	0.4077	16	KCNH1(0.81678,0.526)	NA	NA	NA	NA	NA	NA	NA	NA	No	ID=1-210910181-210910192-A;MOTIFS=A;STRUC=<TR280342>	NA	No	2.878	Yes	NA,NA	NA	NA
chr1:210947530	35324	INS	73	0.8244	0.6526	1	KCNH1(0.81678,0.526)	NA	NA	NA	NA	NA	NA	NA	NA	No	NA	NA	No	0.692	No	NA,NA	NA	NA
chr1:210976202	35325	DEL	353	0.971	0.11	84	KCNH1(0.81678,0.526)	NA	NA	NA	NA	NA	NA	NA	NA	No	NA	HPRC,HGSVC,1KG-ONT	No	3.234	Yes	NA,NA	NA	NA
chr1:211002248	35326	DEL	96	0.8874	0.4121	3	KCNH1(0.81678,0.526)	NA	NA	NA	NA	NA	NA	NA	NA	No	ID=1-211002192-211002205-ATA,1-211002248-211002258-TA,1-211002257-211002269-AC,1-211002269-211002278-AT,1-211002316-211002327-TA,1-211002338-211002354-TA,1-211002353-211002364-AC,1-211002363-211002374-AT;MOTIFS=AC,TA,ATA,AT;STRUC=<VC17338>,ID=1-211002326-211002339-TG;MOTIFS=TG;STRUC=<TR280449>	1KG-ONT	Yes	2.463	Yes	NA,NA	NA	NA
chr1:211045041	35327	INS	50	0.8196	0.648	8	KCNH1(0.81678,0.526)	NA	NA	NA	NA	NA	NA	NA	NA	No	ID=1-211044947-211044957-CA,1-211045093-211045101-GAAT;MOTIFS=CA,GAAT;STRUC=<VC17341>	NA	No	0.692	Yes	NA,NA	NA	NA
chr1:211045049	35328	INS	66	0.855	0.5493	1	KCNH1(0.81678,0.526)	NA	NA	NA	NA	NA	NA	NA	NA	No	ID=1-211044947-211044957-CA,1-211045093-211045101-GAAT;MOTIFS=CA,GAAT;STRUC=<VC17341>,ID=1-211045041-211045059-AT;MOTIFS=AT;STRUC=<TR280510>	NA	No	0.692	No	NA,NA	NA	NA
chr1:211111748	35329	DEL	238	0.8175	0.6553	1	KCNH1(0.81678,0.526)	NA	NA	NA	NA	NA	NA	NA	NA	No	NA	1KG-ONT	No	0.055	No	NA,NA	NA	NA
chr1:211111841	35330	DEL	119	0.9829	0.0583	952	KCNH1(0.81678,0.526)	NA	NA	NA	NA	NA	NA	NA	NA	No	NA	HPRC,HGSVC,1KG-ONT	No	0.097	Yes	NA,NA	NA	NA
chr1:211111886	35331	DEL	118	0.8869	0.4503	25	KCNH1(0.81678,0.526)	NA	NA	NA	NA	NA	NA	NA	NA	No	NA	HPRC,HGSVC,1KG-ONT	No	0.084	Yes	NA,NA	NA	NA
chr1:211111980	35332	DEL	158	0.8316	0.614	139	KCNH1(0.81678,0.526)	NA	NA	NA	NA	NA	NA	NA	NA	No	NA	HPRC,HGSVC,1KG-ONT	No	0.068	Yes	NA,NA	NA	NA
chr1:211154115	35333	DEL	1158	0.8027	0.6805	1	NA	NA	NA	NA	NA	NA	NA	NA	NA	No	ID=1-211154637-211154657-T;MOTIFS=T;STRUC=<TR280673>	NA	Yes	1.438	No	NA,NA	NA	NA
chr1:211195039	35334	INS	312	0.9218	0.2907	4	NA	NA	NA	NA	NA	NA	NA	NA	NA	No	NA	NA	Yes	3.188	Yes	NA,NA	NA	NA
chr1:211195955	35335	DEL	1183	0.8725	0.4514	149	NA	NA	NA	NA	NA	NA	NA	NA	NA	No	ID=1-211196099-211196119-A;MOTIFS=A;STRUC=<TR280743>,ID=1-211196197-211196207-TGC;MOTIFS=TGC;STRUC=<TR280744>	HPRC,HGSVC,1KG-ONT	Yes	1.498	Yes	NA,NA	NA	NA
chr1:211213638	35336	DEL	90	0.8929	0.3849	351	NA	NA	NA	NA	NA	NA	NA	NA	NA	No	ID=1-211213576-211213585-GTG,1-211213738-211213748-AT,1-211213776-211213787-A;MOTIFS=A,GTG,AT;STRUC=<VC17370>	HPRC,HGSVC,1KG-ONT	Yes	3.547	Yes	NA,NA	NA	NA
chr1:211219124	35337	INS	53	0.8262	0.6601	1	NA	NA	NA	NA	NA	NA	NA	NA	NA	No	ID=1-211219077-211219124-TC;MOTIFS=TC;STRUC=<TR280791>,ID=1-211219123-211219154-TA,1-211219257-211219293-AT;MOTIFS=TA,AT;STRUC=<VC17372>	HGSVC	No	0.44	No	NA,NA	NA	NA
chr1:211219124	35338	INS	56	0.8218	0.6599	2	NA	NA	NA	NA	NA	NA	NA	NA	NA	No	ID=1-211219077-211219124-TC;MOTIFS=TC;STRUC=<TR280791>,ID=1-211219123-211219154-TA,1-211219257-211219293-AT;MOTIFS=TA,AT;STRUC=<VC17372>	HGSVC	No	0.44	Yes	NA,NA	NA	NA
chr1:211243263	35339	INS	72	0.812	0.6587	1	NA	NA	NA	NA	NA	NA	NA	NA	NA	No	NA	NA	No	0.089	No	NA,NA	NA	NA
chr1:211268246	35340	INS	75	0.8642	0.535	1	RCOR3(0.99997,0.362)	NA	NA	NA	NA	NA	NA	NA	NA	No	NA	1KG-ONT	Yes	3.944	No	NA,NA	NA	NA
chr1:211272529	35341	DEL	83	0.8347	0.6016	27	RCOR3(0.99997,0.362)	NA	NA	NA	NA	NA	NA	NA	NA	No	ID=1-211272528-211272539-T;MOTIFS=T;STRUC=<TR280903>	1KG-ONT	Yes	2.687	Yes	NA,NA	NA	NA
chr1:211336906	35342	DEL	73	0.8512	0.5404	2	TRAF5(1.1206e-11,0.938)	NA	TRAF5(1.1206e-11,0.938)	NA	NA	NA	NA	NA	NA	No	NA	HGSVC	Yes	0.329	No	NA,NA	NA	NA
chr1:211374660	35343	INS	2733	0.9034	0.5261	3	TRAF5(1.1206e-11,0.938)	NA	TRAF5(1.1206e-11,0.938)	NA	NA	NA	NA	NA	NA	No	NA	HPRC	Yes	3.944	No	NA,NA	NA	NA
chr1:211400195	35344	DEL	415	0.8675	0.475	3	LINC00467(NA,NA)	NA	NA	NA	NA	NA	NA	NA	enhancer	No	NA	1KG-ONT	Yes	2.601	Yes	NA,NA	NA	NA
chr1:211434216	35345	INS	2995	0.9513	0.2116	77	LINC00467(NA,NA)	NA	NA	NA	NA	NA	NA	NA	NA	No	NA	HPRC,HGSVC,1KG-ONT	Yes	3.188	Yes	NA,NA	NA	NA
chr1:211442084	35346	DEL	75	0.9424	0.2327	1	NA	NA	NA	NA	NA	NA	NA	NA	NA	No	NA	NA	Yes	2.054	No	NA,NA	NA	NA
chr1:211460582	35347	INS	706	0.8091	0.6778	3	NA	NA	NA	NA	NA	NA	NA	NA	NA	No	NA	HPRC,HGSVC,1KG-ONT	Yes	0.692	Yes	NA,NA	NA	NA
chr1:211460582	35348	INS	605	0.9594	0.2195	31	NA	NA	NA	NA	NA	NA	NA	NA	NA	No	NA	HPRC,HGSVC,1KG-ONT	Yes	0.692	Yes	NA,NA	NA	NA
chr1:211460582	35349	INS	411	0.8605	0.5209	3	NA	NA	NA	NA	NA	NA	NA	NA	NA	No	NA	HPRC,HGSVC	Yes	0.692	Yes	NA,NA	NA	NA
chr1:211460636	35350	INS	325	0.8395	0.5687	1	NA	NA	NA	NA	NA	NA	NA	NA	NA	No	NA	HPRC,1KG-ONT	Yes	0.692	No	NA,NA	NA	NA
chr1:211460636	35351	INS	694	0.8563	0.5729	30	NA	NA	NA	NA	NA	NA	NA	NA	NA	No	NA	HPRC,HGSVC,1KG-ONT	Yes	0.692	Yes	NA,NA	NA	NA
chr1:211460648	35352	INS	421	0.8971	0.6167	8	NA	NA	NA	NA	NA	NA	NA	NA	NA	No	NA	HPRC,HGSVC	Yes	0.692	Yes	NA,NA	NA	NA
chr1:211460680	35354	INS	598	0.8472	0.5733	50	NA	NA	NA	NA	NA	NA	NA	NA	NA	No	NA	HPRC,HGSVC,1KG-ONT	Yes	0.692	Yes	NA,NA	NA	NA
chr1:211460680	35359	INS	127	0.9174	0.3222	1	NA	NA	NA	NA	NA	NA	NA	NA	NA	No	NA	HPRC	Yes	0.692	No	NA,NA	NA	NA
chr1:211460680	35358	INS	351	0.8734	0.4421	1	NA	NA	NA	NA	NA	NA	NA	NA	NA	No	NA	HPRC,1KG-ONT	Yes	0.692	No	NA,NA	NA	NA
chr1:211460680	35357	INS	449	0.8646	0.5282	125	NA	NA	NA	NA	NA	NA	NA	NA	NA	No	NA	HPRC,HGSVC	Yes	0.692	Yes	NA,NA	NA	NA
chr1:211460680	35356	INS	549	0.8455	0.6161	346	NA	NA	NA	NA	NA	NA	NA	NA	NA	No	NA	HPRC,HGSVC,1KG-ONT	Yes	0.692	Yes	NA,NA	NA	NA
chr1:211460680	35355	INS	645	0.9159	0.3104	381	NA	NA	NA	NA	NA	NA	NA	NA	NA	No	NA	HPRC,HGSVC,1KG-ONT	Yes	0.692	Yes	NA,NA	NA	NA
chr1:211460680	35353	INS	500	0.9117	0.3375	92	NA	NA	NA	NA	NA	NA	NA	NA	NA	No	NA	HPRC,HGSVC,1KG-ONT	Yes	0.692	Yes	NA,NA	NA	NA
chr1:211460685	35360	INS	654	0.8047	0.6929	435	NA	NA	NA	NA	NA	NA	NA	NA	NA	No	NA	HPRC,HGSVC,1KG-ONT	Yes	0.692	Yes	NA,NA	NA	NA
chr1:211460696	35361	INS	558	0.8166	0.6619	174	NA	NA	NA	NA	NA	NA	NA	NA	NA	No	NA	HPRC,HGSVC,1KG-ONT	Yes	0.692	Yes	NA,NA	NA	NA
chr1:211460713	35362	INS	501	0.8765	0.4478	7	NA	NA	NA	NA	NA	NA	NA	NA	NA	No	NA	HPRC,HGSVC,1KG-ONT	Yes	0.692	Yes	NA,NA	NA	NA
chr1:211460842	35363	INS	103	0.7992	0.6986	4	NA	NA	NA	NA	NA	NA	NA	NA	NA	No	NA	HPRC	Yes	0.692	No	NA,NA	NA	NA
chr1:211460849	35364	INS	226	0.8227	0.6396	1	NA	NA	NA	NA	NA	NA	NA	NA	NA	No	NA	HPRC,1KG-ONT	No	0.692	No	NA,NA	NA	NA
chr1:211482088	35365	DEL	1288	0.8915	0.3779	54	RD3(0.0021536,1.116)	RD3(0.0021536,1.116)	NA	NA	NA	NA	NA	NA	NA	No	ID=1-211482082-211482091-GTG;MOTIFS=GTG;STRUC=<TR281231>,ID=1-211482221-211482231-A;MOTIFS=A;STRUC=<TR281232>,ID=1-211482274-211482288-CATT;MOTIFS=CATT;STRUC=<TR281233>,ID=1-211482688-211482701-GAAT;MOTIFS=GAAT;STRUC=<TR281234>,ID=1-211483076-211483085-AGC;MOTIFS=AGC;STRUC=<TR281235>	HGSVC,1KG-ONT	Yes	1.128	Yes	NA,NA	NA	NA
chr1:211499037	35366	INS	81	0.9106	0.3824	4	NA	NA	NA	NA	NA	NA	NA	NA	NA	No	NA	HPRC,HGSVC,1KG-ONT	Yes	2.066	Yes	NA,NA	NA	NA
chr1:211535132	35367	INS	99	0.8719	0.5203	11	NA	NA	NA	NA	NA	NA	NA	NA	NA	No	ID=1-211534950-211534963-TGGC,1-211535021-211535036-CCCAG,1-211535088-211535144-CCTT,1-211535141-211535168-CTTT,1-211535166-211535183-TTCT,1-211535188-211535198-TG;MOTIFS=CCTT,CTTT,TG,TGGC,CCCAG,TTCT;STRUC=<VC17408>	HPRC,HGSVC,1KG-ONT	Yes	0.692	Yes	NA,NA	NA	NA
chr1:211535133	35368	INS	111	0.8043	0.6941	20	NA	NA	NA	NA	NA	NA	NA	NA	NA	No	ID=1-211534950-211534963-TGGC,1-211535021-211535036-CCCAG,1-211535088-211535144-CCTT,1-211535141-211535168-CTTT,1-211535166-211535183-TTCT,1-211535188-211535198-TG;MOTIFS=CCTT,CTTT,TG,TGGC,CCCAG,TTCT;STRUC=<VC17408>	HPRC,HGSVC,1KG-ONT	Yes	0.692	Yes	NA,NA	NA	NA
chr1:211535133	35369	INS	119	0.8138	0.6523	14	NA	NA	NA	NA	NA	NA	NA	NA	NA	No	ID=1-211534950-211534963-TGGC,1-211535021-211535036-CCCAG,1-211535088-211535144-CCTT,1-211535141-211535168-CTTT,1-211535166-211535183-TTCT,1-211535188-211535198-TG;MOTIFS=CCTT,CTTT,TG,TGGC,CCCAG,TTCT;STRUC=<VC17408>	HPRC,HGSVC,1KG-ONT	Yes	0.692	Yes	NA,NA	NA	NA
chr1:211535137	35370	INS	91	0.8527	0.5315	13	NA	NA	NA	NA	NA	NA	NA	NA	NA	No	ID=1-211534950-211534963-TGGC,1-211535021-211535036-CCCAG,1-211535088-211535144-CCTT,1-211535141-211535168-CTTT,1-211535166-211535183-TTCT,1-211535188-211535198-TG;MOTIFS=CCTT,CTTT,TG,TGGC,CCCAG,TTCT;STRUC=<VC17408>	HPRC,HGSVC,1KG-ONT	Yes	0.692	Yes	NA,NA	NA	NA
chr1:211535137	35371	INS	94	0.8222	0.6863	13	NA	NA	NA	NA	NA	NA	NA	NA	NA	No	ID=1-211534950-211534963-TGGC,1-211535021-211535036-CCCAG,1-211535088-211535144-CCTT,1-211535141-211535168-CTTT,1-211535166-211535183-TTCT,1-211535188-211535198-TG;MOTIFS=CCTT,CTTT,TG,TGGC,CCCAG,TTCT;STRUC=<VC17408>	HPRC,HGSVC,1KG-ONT	Yes	0.692	Yes	NA,NA	NA	NA
chr1:211535163	35373	INS	160	0.8104	0.6781	24	NA	NA	NA	NA	NA	NA	NA	NA	NA	No	ID=1-211534950-211534963-TGGC,1-211535021-211535036-CCCAG,1-211535088-211535144-CCTT,1-211535141-211535168-CTTT,1-211535166-211535183-TTCT,1-211535188-211535198-TG;MOTIFS=CCTT,CTTT,TG,TGGC,CCCAG,TTCT;STRUC=<VC17408>	HPRC,HGSVC	Yes	0.692	Yes	NA,NA	NA	NA
chr1:211535163	35372	INS	140	0.8518	0.5323	3	NA	NA	NA	NA	NA	NA	NA	NA	NA	No	ID=1-211534950-211534963-TGGC,1-211535021-211535036-CCCAG,1-211535088-211535144-CCTT,1-211535141-211535168-CTTT,1-211535166-211535183-TTCT,1-211535188-211535198-TG;MOTIFS=CCTT,CTTT,TG,TGGC,CCCAG,TTCT;STRUC=<VC17408>	HPRC,HGSVC,1KG-ONT	Yes	0.692	No	NA,NA	NA	NA
chr1:211535165	35374	INS	103	0.8504	0.6051	14	NA	NA	NA	NA	NA	NA	NA	NA	NA	No	ID=1-211534950-211534963-TGGC,1-211535021-211535036-CCCAG,1-211535088-211535144-CCTT,1-211535141-211535168-CTTT,1-211535166-211535183-TTCT,1-211535188-211535198-TG;MOTIFS=CCTT,CTTT,TG,TGGC,CCCAG,TTCT;STRUC=<VC17408>	HPRC,HGSVC,1KG-ONT	Yes	0.692	Yes	NA,NA	NA	NA
chr1:211535165	35375	INS	127	0.8981	0.3786	5	NA	NA	NA	NA	NA	NA	NA	NA	NA	No	ID=1-211534950-211534963-TGGC,1-211535021-211535036-CCCAG,1-211535088-211535144-CCTT,1-211535141-211535168-CTTT,1-211535166-211535183-TTCT,1-211535188-211535198-TG;MOTIFS=CCTT,CTTT,TG,TGGC,CCCAG,TTCT;STRUC=<VC17408>	HPRC,HGSVC,1KG-ONT	Yes	0.692	No	NA,NA	NA	NA
chr1:211535166	35376	INS	180	0.8515	0.5583	3	NA	NA	NA	NA	NA	NA	NA	NA	NA	No	ID=1-211534950-211534963-TGGC,1-211535021-211535036-CCCAG,1-211535088-211535144-CCTT,1-211535141-211535168-CTTT,1-211535166-211535183-TTCT,1-211535188-211535198-TG;MOTIFS=CCTT,CTTT,TG,TGGC,CCCAG,TTCT;STRUC=<VC17408>	HPRC,HGSVC	Yes	0.692	Yes	NA,NA	NA	NA
chr1:211535166	35377	INS	176	0.8651	0.5441	10	NA	NA	NA	NA	NA	NA	NA	NA	NA	No	ID=1-211534950-211534963-TGGC,1-211535021-211535036-CCCAG,1-211535088-211535144-CCTT,1-211535141-211535168-CTTT,1-211535166-211535183-TTCT,1-211535188-211535198-TG;MOTIFS=CCTT,CTTT,TG,TGGC,CCCAG,TTCT;STRUC=<VC17408>	HPRC,HGSVC	Yes	0.692	Yes	NA,NA	NA	NA
chr1:211535166	35378	INS	131	0.8574	0.5405	3	NA	NA	NA	NA	NA	NA	NA	NA	NA	No	ID=1-211534950-211534963-TGGC,1-211535021-211535036-CCCAG,1-211535088-211535144-CCTT,1-211535141-211535168-CTTT,1-211535166-211535183-TTCT,1-211535188-211535198-TG;MOTIFS=CCTT,CTTT,TG,TGGC,CCCAG,TTCT;STRUC=<VC17408>	HPRC,HGSVC,1KG-ONT	Yes	0.692	No	NA,NA	NA	NA
chr1:211535166	35379	INS	139	0.8353	0.6026	5	NA	NA	NA	NA	NA	NA	NA	NA	NA	No	ID=1-211534950-211534963-TGGC,1-211535021-211535036-CCCAG,1-211535088-211535144-CCTT,1-211535141-211535168-CTTT,1-211535166-211535183-TTCT,1-211535188-211535198-TG;MOTIFS=CCTT,CTTT,TG,TGGC,CCCAG,TTCT;STRUC=<VC17408>	HPRC,HGSVC,1KG-ONT	Yes	0.692	Yes	NA,NA	NA	NA
chr1:211535166	35380	INS	147	0.826	0.6157	18	NA	NA	NA	NA	NA	NA	NA	NA	NA	No	ID=1-211534950-211534963-TGGC,1-211535021-211535036-CCCAG,1-211535088-211535144-CCTT,1-211535141-211535168-CTTT,1-211535166-211535183-TTCT,1-211535188-211535198-TG;MOTIFS=CCTT,CTTT,TG,TGGC,CCCAG,TTCT;STRUC=<VC17408>	HPRC,HGSVC,1KG-ONT	Yes	0.692	Yes	NA,NA	NA	NA
chr1:211565579	35381	DEL	329	0.9256	0.2846	1	NA	NA	NA	NA	NA	NA	NA	NA	NA	No	ID=1-211565822-211565841-AAAAT;MOTIFS=AAAAT;STRUC=<TR281375>	NA	Yes	0.165	No	NA,NA	NA	NA
chr1:211609080	35383	INS	156	0.8653	0.5046	2	NA	NA	NA	NA	NA	NA	NA	NA	NA	No	ID=1-211609064-211609086-A;MOTIFS=A;STRUC=(A)n	HPRC,HGSVC	Yes	1.616	Yes	NA,NA	NA	NA
chr1:211609080	35382	INS	86	0.8567	0.5207	7	NA	NA	NA	NA	NA	NA	NA	NA	NA	No	ID=1-211609064-211609086-A;MOTIFS=A;STRUC=(A)n	HPRC,HGSVC	Yes	1.616	Yes	NA,NA	NA	NA
chr1:211609081	35384	INS	61	0.8516	0.4878	4	NA	NA	NA	NA	NA	NA	NA	NA	NA	No	ID=1-211609064-211609086-A;MOTIFS=A;STRUC=(A)n	HPRC,HGSVC,1KG-ONT	Yes	1.616	No	NA,NA	NA	NA
chr1:211609081	35385	INS	247	0.8469	0.5731	1	NA	NA	NA	NA	NA	NA	NA	NA	NA	No	ID=1-211609064-211609086-A;MOTIFS=A;STRUC=(A)n	NA	Yes	1.616	No	NA,NA	NA	NA
chr1:211609082	35386	INS	128	0.8869	0.4632	33	NA	NA	NA	NA	NA	NA	NA	NA	NA	No	ID=1-211609064-211609086-A;MOTIFS=A;STRUC=(A)n	HPRC,HGSVC	Yes	1.616	Yes	NA,NA	NA	NA
chr1:211609083	35387	INS	177	0.8138	0.6455	2	NA	NA	NA	NA	NA	NA	NA	NA	NA	No	ID=1-211609064-211609086-A;MOTIFS=A;STRUC=(A)n	HPRC,HGSVC	Yes	1.616	No	NA,NA	NA	NA
chr1:211609083	35388	INS	165	0.8195	0.6626	12	NA	NA	NA	NA	NA	NA	NA	NA	NA	No	ID=1-211609064-211609086-A;MOTIFS=A;STRUC=(A)n	HPRC,HGSVC	Yes	1.616	Yes	NA,NA	NA	NA
chr1:211609085	35389	INS	56	0.8632	0.5488	9	NA	NA	NA	NA	NA	NA	NA	NA	NA	No	ID=1-211609064-211609086-A;MOTIFS=A;STRUC=(A)n	HPRC,HGSVC,1KG-ONT	Yes	1.616	Yes	NA,NA	NA	NA
chr1:211609087	35390	INS	162	0.8368	0.6028	1	NA	NA	NA	NA	NA	NA	NA	NA	NA	No	ID=1-211609064-211609086-A;MOTIFS=A;STRUC=(A)n,ID=1-211609085-211609111-AT;MOTIFS=AT;STRUC=<TR281469>	HPRC,HGSVC	Yes	1.616	No	NA,NA	NA	NA
chr1:211609088	35391	INS	120	0.8586	0.5524	2	NA	NA	NA	NA	NA	NA	NA	NA	NA	No	ID=1-211609064-211609086-A;MOTIFS=A;STRUC=(A)n,ID=1-211609085-211609111-AT;MOTIFS=AT;STRUC=<TR281469>	HPRC,HGSVC	Yes	1.616	Yes	NA,NA	NA	NA
chr1:211609099	35414	INS	52	0.8583	0.6735	5	NA	NA	NA	NA	NA	NA	NA	NA	NA	No	ID=1-211609064-211609086-A;MOTIFS=A;STRUC=(A)n,ID=1-211609085-211609111-AT;MOTIFS=AT;STRUC=<TR281469>	HPRC,HGSVC,1KG-ONT	Yes	1.965	No	NA,NA	NA	NA
chr1:211609099	35403	INS	86	0.8754	0.4711	13	NA	NA	NA	NA	NA	NA	NA	NA	NA	No	ID=1-211609064-211609086-A;MOTIFS=A;STRUC=(A)n,ID=1-211609085-211609111-AT;MOTIFS=AT;STRUC=<TR281469>	HPRC,HGSVC	Yes	1.965	Yes	NA,NA	NA	NA
chr1:211609099	35404	INS	82	0.827	0.6487	3	NA	NA	NA	NA	NA	NA	NA	NA	NA	No	ID=1-211609064-211609086-A;MOTIFS=A;STRUC=(A)n,ID=1-211609085-211609111-AT;MOTIFS=AT;STRUC=<TR281469>	HPRC,HGSVC,1KG-ONT	Yes	1.965	Yes	NA,NA	NA	NA
chr1:211609099	35405	INS	52	0.8775	0.4665	78	NA	NA	NA	NA	NA	NA	NA	NA	NA	No	ID=1-211609064-211609086-A;MOTIFS=A;STRUC=(A)n,ID=1-211609085-211609111-AT;MOTIFS=AT;STRUC=<TR281469>	HPRC,HGSVC,1KG-ONT	Yes	1.965	Yes	NA,NA	NA	NA
chr1:211609099	35406	INS	76	0.8512	0.5506	44	NA	NA	NA	NA	NA	NA	NA	NA	NA	No	ID=1-211609064-211609086-A;MOTIFS=A;STRUC=(A)n,ID=1-211609085-211609111-AT;MOTIFS=AT;STRUC=<TR281469>	HPRC,HGSVC,1KG-ONT	Yes	1.965	Yes	NA,NA	NA	NA
chr1:211609099	35407	INS	58	0.8488	0.586	7	NA	NA	NA	NA	NA	NA	NA	NA	NA	No	ID=1-211609064-211609086-A;MOTIFS=A;STRUC=(A)n,ID=1-211609085-211609111-AT;MOTIFS=AT;STRUC=<TR281469>	HPRC,HGSVC,1KG-ONT	Yes	1.965	Yes	NA,NA	NA	NA
chr1:211609099	35409	INS	56	0.9181	0.3374	404	NA	NA	NA	NA	NA	NA	NA	NA	NA	No	ID=1-211609064-211609086-A;MOTIFS=A;STRUC=(A)n,ID=1-211609085-211609111-AT;MOTIFS=AT;STRUC=<TR281469>	HPRC,HGSVC,1KG-ONT	Yes	1.965	Yes	NA,NA	NA	NA
chr1:211609099	35410	INS	96	0.9169	0.3352	2	NA	NA	NA	NA	NA	NA	NA	NA	NA	No	ID=1-211609064-211609086-A;MOTIFS=A;STRUC=(A)n,ID=1-211609085-211609111-AT;MOTIFS=AT;STRUC=<TR281469>	HPRC,HGSVC	Yes	1.965	No	NA,NA	NA	NA
chr1:211609099	35411	INS	96	0.8656	0.4859	4	NA	NA	NA	NA	NA	NA	NA	NA	NA	No	ID=1-211609064-211609086-A;MOTIFS=A;STRUC=(A)n,ID=1-211609085-211609111-AT;MOTIFS=AT;STRUC=<TR281469>	HPRC,HGSVC	Yes	1.965	Yes	NA,NA	NA	NA
chr1:211609099	35412	INS	56	0.9525	0.2084	6	NA	NA	NA	NA	NA	NA	NA	NA	NA	No	ID=1-211609064-211609086-A;MOTIFS=A;STRUC=(A)n,ID=1-211609085-211609111-AT;MOTIFS=AT;STRUC=<TR281469>	HPRC,HGSVC,1KG-ONT	Yes	1.965	No	NA,NA	NA	NA
chr1:211609099	35413	INS	52	0.9171	0.3064	51	NA	NA	NA	NA	NA	NA	NA	NA	NA	No	ID=1-211609064-211609086-A;MOTIFS=A;STRUC=(A)n,ID=1-211609085-211609111-AT;MOTIFS=AT;STRUC=<TR281469>	HPRC,HGSVC,1KG-ONT	Yes	1.965	Yes	NA,NA	NA	NA
chr1:211609099	35401	INS	64	0.8762	0.5102	47	NA	NA	NA	NA	NA	NA	NA	NA	NA	No	ID=1-211609064-211609086-A;MOTIFS=A;STRUC=(A)n,ID=1-211609085-211609111-AT;MOTIFS=AT;STRUC=<TR281469>	HPRC,HGSVC,1KG-ONT	Yes	1.965	Yes	NA,NA	NA	NA
chr1:211609099	35392	INS	64	0.8363	0.582	4	NA	NA	NA	NA	NA	NA	NA	NA	NA	No	ID=1-211609064-211609086-A;MOTIFS=A;STRUC=(A)n,ID=1-211609085-211609111-AT;MOTIFS=AT;STRUC=<TR281469>	HPRC,HGSVC,1KG-ONT	Yes	1.965	Yes	NA,NA	NA	NA
chr1:211609099	35402	INS	60	0.8649	0.5193	220	NA	NA	NA	NA	NA	NA	NA	NA	NA	No	ID=1-211609064-211609086-A;MOTIFS=A;STRUC=(A)n,ID=1-211609085-211609111-AT;MOTIFS=AT;STRUC=<TR281469>	HPRC,HGSVC,1KG-ONT	Yes	1.965	Yes	NA,NA	NA	NA
chr1:211609099	35393	INS	76	0.8109	0.658	3	NA	NA	NA	NA	NA	NA	NA	NA	NA	No	ID=1-211609064-211609086-A;MOTIFS=A;STRUC=(A)n,ID=1-211609085-211609111-AT;MOTIFS=AT;STRUC=<TR281469>	HPRC,HGSVC,1KG-ONT	Yes	1.965	Yes	NA,NA	NA	NA
chr1:211609099	35394	INS	80	0.8783	0.4332	5	NA	NA	NA	NA	NA	NA	NA	NA	NA	No	ID=1-211609064-211609086-A;MOTIFS=A;STRUC=(A)n,ID=1-211609085-211609111-AT;MOTIFS=AT;STRUC=<TR281469>	HPRC,HGSVC,1KG-ONT	Yes	1.965	Yes	NA,NA	NA	NA
chr1:211609099	35395	INS	72	0.856	0.552	28	NA	NA	NA	NA	NA	NA	NA	NA	NA	No	ID=1-211609064-211609086-A;MOTIFS=A;STRUC=(A)n,ID=1-211609085-211609111-AT;MOTIFS=AT;STRUC=<TR281469>	HPRC,HGSVC,1KG-ONT	Yes	1.965	Yes	NA,NA	NA	NA
chr1:211609099	35396	INS	68	0.8703	0.4814	35	NA	NA	NA	NA	NA	NA	NA	NA	NA	No	ID=1-211609064-211609086-A;MOTIFS=A;STRUC=(A)n,ID=1-211609085-211609111-AT;MOTIFS=AT;STRUC=<TR281469>	HPRC,HGSVC,1KG-ONT	Yes	1.965	Yes	NA,NA	NA	NA
chr1:211609099	35397	INS	66	0.8739	0.4227	5	NA	NA	NA	NA	NA	NA	NA	NA	NA	No	ID=1-211609064-211609086-A;MOTIFS=A;STRUC=(A)n,ID=1-211609085-211609111-AT;MOTIFS=AT;STRUC=<TR281469>	HPRC,HGSVC,1KG-ONT	Yes	1.965	No	NA,NA	NA	NA
chr1:211609099	35398	INS	64	0.8816	0.43	3	NA	NA	NA	NA	NA	NA	NA	NA	NA	No	ID=1-211609064-211609086-A;MOTIFS=A;STRUC=(A)n,ID=1-211609085-211609111-AT;MOTIFS=AT;STRUC=<TR281469>	HPRC,HGSVC,1KG-ONT	Yes	1.965	Yes	NA,NA	NA	NA
chr1:211609099	35399	INS	80	0.9159	0.3279	8	NA	NA	NA	NA	NA	NA	NA	NA	NA	No	ID=1-211609064-211609086-A;MOTIFS=A;STRUC=(A)n,ID=1-211609085-211609111-AT;MOTIFS=AT;STRUC=<TR281469>	HPRC,HGSVC,1KG-ONT	Yes	1.965	Yes	NA,NA	NA	NA
chr1:211609099	35400	INS	60	0.8759	0.4811	35	NA	NA	NA	NA	NA	NA	NA	NA	NA	No	ID=1-211609064-211609086-A;MOTIFS=A;STRUC=(A)n,ID=1-211609085-211609111-AT;MOTIFS=AT;STRUC=<TR281469>	HPRC,HGSVC,1KG-ONT	Yes	1.965	Yes	NA,NA	NA	NA
chr1:211609100	35415	INS	70	0.8807	0.4093	3	NA	NA	NA	NA	NA	NA	NA	NA	NA	No	ID=1-211609064-211609086-A;MOTIFS=A;STRUC=(A)n,ID=1-211609085-211609111-AT;MOTIFS=AT;STRUC=<TR281469>	HPRC,HGSVC,1KG-ONT	Yes	2.022	No	NA,NA	NA	NA
chr1:211609101	35416	INS	110	0.8296	0.6088	26	NA	NA	NA	NA	NA	NA	NA	NA	NA	No	ID=1-211609064-211609086-A;MOTIFS=A;STRUC=(A)n,ID=1-211609085-211609111-AT;MOTIFS=AT;STRUC=<TR281469>	HPRC,HGSVC	Yes	2.014	Yes	NA,NA	NA	NA
chr1:211609101	35417	INS	92	0.8021	0.6894	3	NA	NA	NA	NA	NA	NA	NA	NA	NA	No	ID=1-211609064-211609086-A;MOTIFS=A;STRUC=(A)n,ID=1-211609085-211609111-AT;MOTIFS=AT;STRUC=<TR281469>	HPRC,HGSVC	Yes	2.014	Yes	NA,NA	NA	NA
chr1:211609101	35418	INS	54	0.8518	0.5451	17	NA	NA	NA	NA	NA	NA	NA	NA	NA	No	ID=1-211609064-211609086-A;MOTIFS=A;STRUC=(A)n,ID=1-211609085-211609111-AT;MOTIFS=AT;STRUC=<TR281469>	HPRC,HGSVC,1KG-ONT	Yes	2.014	Yes	NA,NA	NA	NA
chr1:211609101	35419	INS	102	0.8745	0.4739	174	NA	NA	NA	NA	NA	NA	NA	NA	NA	No	ID=1-211609064-211609086-A;MOTIFS=A;STRUC=(A)n,ID=1-211609085-211609111-AT;MOTIFS=AT;STRUC=<TR281469>	HPRC,HGSVC	Yes	2.014	Yes	NA,NA	NA	NA
chr1:211609101	35420	INS	118	0.8548	0.541	2	NA	NA	NA	NA	NA	NA	NA	NA	NA	No	ID=1-211609064-211609086-A;MOTIFS=A;STRUC=(A)n,ID=1-211609085-211609111-AT;MOTIFS=AT;STRUC=<TR281469>	HPRC,HGSVC	Yes	2.014	No	NA,NA	NA	NA
chr1:211609101	35421	INS	134	0.8702	0.5537	15	NA	NA	NA	NA	NA	NA	NA	NA	NA	No	ID=1-211609064-211609086-A;MOTIFS=A;STRUC=(A)n,ID=1-211609085-211609111-AT;MOTIFS=AT;STRUC=<TR281469>	HPRC,HGSVC	Yes	2.014	Yes	NA,NA	NA	NA
chr1:211609101	35422	INS	112	0.8049	0.675	11	NA	NA	NA	NA	NA	NA	NA	NA	NA	No	ID=1-211609064-211609086-A;MOTIFS=A;STRUC=(A)n,ID=1-211609085-211609111-AT;MOTIFS=AT;STRUC=<TR281469>	HPRC,HGSVC	Yes	2.014	Yes	NA,NA	NA	NA
chr1:211626068	35423	INS	126	0.8933	0.3671	14	NA	NA	NA	NA	NA	NA	NA	NA	NA	No	NA	NA	No	0.44	Yes	NA,NA	NA	NA
chr1:211626068	35424	DEL	126	0.9499	0.406	13	NA	NA	NA	NA	NA	NA	NA	NA	NA	No	NA	HPRC,HGSVC,1KG-ONT	No	1.496	Yes	NA,NA	NA	NA
chr1:211715591	35426	INS	62	0.9375	0.5126	2	NA	NA	NA	NA	NA	NA	NA	NA	NA	No	NA	HPRC	No	2.014	Yes	NA,NA	NA	NA
chr1:211715591	35425	INS	71	0.8808	0.4669	3	NA	NA	NA	NA	NA	NA	NA	NA	NA	No	NA	HPRC	No	2.014	Yes	NA,NA	NA	NA
chr1:211725023	35428	INS	192	0.8595	0.5718	12	NA	NA	NA	NA	NA	NA	NA	NA	NA	No	ID=1-211724986-211724997-AAC;MOTIFS=AAC;STRUC=(AAC)n	HPRC,1KG-ONT	No	10.51	Yes	NA,NA	NA	NA
chr1:211725023	35429	INS	64	0.9065	0.3789	423	NA	NA	NA	NA	NA	NA	NA	NA	NA	No	ID=1-211724986-211724997-AAC;MOTIFS=AAC;STRUC=(AAC)n	HPRC,HGSVC,1KG-ONT	No	10.51	Yes	NA,NA	NA	NA
chr1:211725023	35430	INS	128	0.8641	0.5064	111	NA	NA	NA	NA	NA	NA	NA	NA	NA	No	ID=1-211724986-211724997-AAC;MOTIFS=AAC;STRUC=(AAC)n	HPRC,HGSVC	No	10.51	Yes	NA,NA	NA	NA
chr1:211725023	35431	INS	256	0.8874	0.3949	8	NA	NA	NA	NA	NA	NA	NA	NA	NA	No	ID=1-211724986-211724997-AAC;MOTIFS=AAC;STRUC=(AAC)n	HPRC,1KG-ONT	No	10.51	Yes	NA,NA	NA	NA
chr1:211725023	35432	DEL	64	0.885	0.4338	218	NA	NA	NA	NA	NA	NA	NA	NA	NA	No	ID=1-211724986-211724997-AAC;MOTIFS=AAC;STRUC=(AAC)n,ID=1-211725023-211725151-AACTCTGGCCAGCACCGTGGGAGACTTGGACCTAGTGAAGGCCGGTGACCCGGAAGGGCCCCTT;MOTIFS=AACTCTGGCCAGCACCGTGGGAGACTTGGACCTAGTGAAGGCCGGTGACCCGGAAGGGCCCCTT;STRUC=<TR281653>	HPRC,HGSVC,1KG-ONT	No	4.852	Yes	NA,NA	NA	NA
chr1:211725131	35433	INS	64	0.8264	0.6143	304	NA	NA	NA	NA	NA	NA	NA	NA	NA	No	ID=1-211724986-211724997-AAC;MOTIFS=AAC;STRUC=(AAC)n,ID=1-211725023-211725151-AACTCTGGCCAGCACCGTGGGAGACTTGGACCTAGTGAAGGCCGGTGACCCGGAAGGGCCCCTT;MOTIFS=AACTCTGGCCAGCACCGTGGGAGACTTGGACCTAGTGAAGGCCGGTGACCCGGAAGGGCCCCTT;STRUC=<TR281653>	HPRC,HGSVC,1KG-ONT	No	5.256	Yes	NA,NA	NA	NA
chr1:211725146	35434	INS	60	0.8583	0.4903	3	NA	NA	NA	NA	NA	NA	NA	NA	NA	No	ID=1-211724986-211724997-AAC;MOTIFS=AAC;STRUC=(AAC)n,ID=1-211725023-211725151-AACTCTGGCCAGCACCGTGGGAGACTTGGACCTAGTGAAGGCCGGTGACCCGGAAGGGCCCCTT;MOTIFS=AACTCTGGCCAGCACCGTGGGAGACTTGGACCTAGTGAAGGCCGGTGACCCGGAAGGGCCCCTT;STRUC=<TR281653>	HPRC,HGSVC,1KG-ONT	No	3.322	Yes	NA,NA	NA	NA
chr1:211761919	35435	INS	75	0.8617	0.505	1	LPGAT1(0.99996,0.289)	NA	NA	NA	NA	NA	NA	NA	NA	No	NA	NA	No	3.188	No	NA,NA	NA	NA
chr1:211791718	35436	DEL	768	0.8731	0.5105	24	LPGAT1(0.99996,0.289)	NA	NA	NA	NA	NA	NA	NA	NA	No	ID=1-211791746-211791765-A;MOTIFS=A;STRUC=<TR281760>,ID=1-211791762-211791777-AAAC;MOTIFS=AAAC;STRUC=<TR281761>,ID=1-211791774-211791786-A,1-211791787-211791796-A;MOTIFS=A;STRUC=<VC17440>	HGSVC,1KG-ONT	Yes	3.927	Yes	NA,NA	NA	NA
chr1:211879981	35437	DEL	267	0.8677	0.5008	11	NA	NA	NA	NA	NA	NA	NA	NA	NA	No	NA	HPRC,HGSVC	No	1.946	Yes	NA,NA	NA	NA
chr1:212014167	35438	INS	324	0.9317	0.2652	28	INTS7(0.99708,0.466)	NA	NA	NA	NA	NA	NA	NA	NA	No	NA	HPRC,HGSVC,1KG-ONT	Yes	7.351	Yes	NA,NA	NA	NA
chr1:212014167	35439	INS	343	0.9259	0.2755	8	INTS7(0.99708,0.466)	NA	NA	NA	NA	NA	NA	NA	NA	No	NA	HPRC,HGSVC,1KG-ONT	Yes	7.351	Yes	NA,NA	NA	NA
chr1:212019818	35440	INS	359	0.9015	0.3728	1	INTS7(0.99708,0.466)	NA	NA	NA	NA	NA	NA	NA	NA	No	NA	NA	Yes	2.941	No	NA,NA	NA	NA
chr1:212116530	35441	INS	54	0.9457	0.2179	1	NA	NA	NA	NA	NA	NA	NA	NA	NA	No	ID=1-212116335-212116346-A,1-212116476-212116491-A,1-212116530-212116541-AC;MOTIFS=AC,A;STRUC=<VC17468>,ID=1-212116490-212116531-AT;MOTIFS=AT;STRUC=<TR282302>	NA	No	0.692	No	NA,NA	NA	NA
chr1:212168573	35442	INS	65	0.815	0.694	6	NA	NA	NA	NA	NA	NA	NA	NA	NA	No	ID=1-212168491-212168503-A,1-212168563-212168564-T,1-212168565-212168566-T,1-212168573-212168590-T;MOTIFS=T,A;STRUC=<VC17475>,ID=1-212168554-212168574-AT;MOTIFS=AT;STRUC=<TR282407>	HPRC,HGSVC	No	2.238	Yes	NA,NA	NA	NA
chr1:212168573	35443	INS	51	0.8167	0.65	10	NA	NA	NA	NA	NA	NA	NA	NA	NA	No	ID=1-212168491-212168503-A,1-212168563-212168564-T,1-212168565-212168566-T,1-212168573-212168590-T;MOTIFS=T,A;STRUC=<VC17475>,ID=1-212168554-212168574-AT;MOTIFS=AT;STRUC=<TR282407>	HPRC,HGSVC	No	2.238	Yes	NA,NA	NA	NA
chr1:212168573	35444	INS	61	0.8542	0.554	20	NA	NA	NA	NA	NA	NA	NA	NA	NA	No	ID=1-212168491-212168503-A,1-212168563-212168564-T,1-212168565-212168566-T,1-212168573-212168590-T;MOTIFS=T,A;STRUC=<VC17475>,ID=1-212168554-212168574-AT;MOTIFS=AT;STRUC=<TR282407>	HPRC,HGSVC	No	2.238	Yes	NA,NA	NA	NA
chr1:212168573	35445	INS	55	0.8985	0.3993	38	NA	NA	NA	NA	NA	NA	NA	NA	NA	No	ID=1-212168491-212168503-A,1-212168563-212168564-T,1-212168565-212168566-T,1-212168573-212168590-T;MOTIFS=T,A;STRUC=<VC17475>,ID=1-212168554-212168574-AT;MOTIFS=AT;STRUC=<TR282407>	HPRC,HGSVC	No	2.238	Yes	NA,NA	NA	NA
chr1:212168573	35446	INS	52	0.8759	0.4588	107	NA	NA	NA	NA	NA	NA	NA	NA	NA	No	ID=1-212168491-212168503-A,1-212168563-212168564-T,1-212168565-212168566-T,1-212168573-212168590-T;MOTIFS=T,A;STRUC=<VC17475>,ID=1-212168554-212168574-AT;MOTIFS=AT;STRUC=<TR282407>	HPRC,HGSVC	No	2.238	Yes	NA,NA	NA	NA
chr1:212185228	35447	DEL	64	0.9236	0.2726	127	NA	NA	NA	NA	NA	NA	NA	NA	NA	No	ID=1-212185261-212185293-GGAGGCAGAGGCGGGTGGATCACTTGAGGTCG;MOTIFS=GGAGGCAGAGGCGGGTGGATCACTTGAGGTCG;STRUC=<TR282444>	HPRC,HGSVC,1KG-ONT	Yes	0.235	Yes	NA,NA	NA	NA
chr1:212185229	35448	DEL	96	0.8256	0.638	1	NA	NA	NA	NA	NA	NA	NA	NA	NA	No	ID=1-212185261-212185293-GGAGGCAGAGGCGGGTGGATCACTTGAGGTCG;MOTIFS=GGAGGCAGAGGCGGGTGGATCACTTGAGGTCG;STRUC=<TR282444>	NA	Yes	0.323	No	NA,NA	NA	NA
chr1:212185261	35449	INS	128	0.8385	0.586	10	NA	NA	NA	NA	NA	NA	NA	NA	NA	No	NA	HPRC	No	1.616	Yes	NA,NA	NA	NA
chr1:212186553	35451	INS	96	0.848	0.5307	6	NA	NA	NA	NA	NA	NA	NA	NA	enhancer	No	NA	NA	No	3.322	Yes	NA,NA	NA	NA
chr1:212186553	35452	INS	129	0.8702	0.4527	1	NA	NA	NA	NA	NA	NA	NA	NA	enhancer	No	NA	NA	No	3.322	No	NA,NA	NA	NA
chr1:212186553	35450	INS	64	0.9619	0.166	694	NA	NA	NA	NA	NA	NA	NA	NA	enhancer	No	NA	HPRC,HGSVC,1KG-ONT	No	3.322	Yes	NA,NA	NA	NA
chr1:212190252	35453	DEL	80	0.8893	0.3977	101	NA	NA	NA	NA	NA	NA	NA	NA	NA	No	NA	HPRC,HGSVC,1KG-ONT	Yes	0.15	Yes	NA,NA	NA	NA
chr1:212240373	35454	DEL	63	0.8777	0.4575	1	NA	NA	NA	NA	NA	NA	NA	NA	NA	No	NA	NA	Yes	4.017	No	NA,NA	NA	NA
chr1:212253892	35455	INS	193	0.8736	0.476	39	NA	NA	NA	NA	NA	NA	NA	NA	NA	No	ID=1-212253891-212253909-A;MOTIFS=A;STRUC=<TR282576>	HPRC,HGSVC	No	0.44	Yes	NA,NA	NA	NA
chr1:212257770	35456	INS	2603	0.8297	0.6281	3	NA	NA	NA	NA	NA	NA	NA	NA	NA	No	ID=1-212257759-212257773-AAC;MOTIFS=AAC;STRUC=<TR282581>	NA	Yes	1.616	Yes	NA,NA	NA	NA
chr1:212297793	35457	DEL	1481	0.9792	0.0777	1051	PPP2R5A(0.0013907,0.777)	NA	NA	NA	NA	NA	NA	NA	NA	No	ID=1-212297809-212297824-T,1-212297825-212297831-T,1-212298754-212298763-C,1-212298930-212298937-C,1-212299047-212299059-C,1-212299179-212299187-C;MOTIFS=C,T;STRUC=<VC17500>	HPRC,HGSVC,1KG-ONT	Yes	8.846	Yes	NA,NA	NA	NA
chr1:212298728	35458	DEL	176	0.8323	0.6205	4	PPP2R5A(0.0013907,0.777)	NA	NA	NA	NA	NA	NA	NA	NA	No	ID=1-212297809-212297824-T,1-212297825-212297831-T,1-212298754-212298763-C,1-212298930-212298937-C,1-212299047-212299059-C,1-212299179-212299187-C;MOTIFS=C,T;STRUC=<VC17500>	NA	No	0.077	Yes	NA,NA	NA	NA
chr1:212299024	35459	DEL	121	0.8745	0.4449	1	PPP2R5A(0.0013907,0.777)	NA	NA	NA	NA	NA	NA	NA	NA	No	ID=1-212297809-212297824-T,1-212297825-212297831-T,1-212298754-212298763-C,1-212298930-212298937-C,1-212299047-212299059-C,1-212299179-212299187-C;MOTIFS=C,T;STRUC=<VC17500>	1KG-ONT	No	0.045	No	NA,NA	NA	NA
chr1:212320661	35460	DEL	176	0.8827	0.4329	6	PPP2R5A(0.0013907,0.777)	NA	NA	NA	NA	NA	NA	NA	NA	No	NA	HPRC	No	0.03	Yes	NA,NA	NA	NA
chr1:212320843	35461	INS	128	0.8697	0.4617	1	PPP2R5A(0.0013907,0.777)	NA	NA	NA	NA	NA	NA	NA	NA	No	NA	NA	No	0.056	No	NA,NA	NA	NA
chr1:212320876	35462	DEL	127	0.8073	0.6862	28	PPP2R5A(0.0013907,0.777)	NA	NA	NA	NA	NA	NA	NA	NA	No	NA	HPRC	No	0.033	Yes	NA,NA	NA	NA
chr1:212321061	35463	INS	253	0.8551	0.5355	1	PPP2R5A(0.0013907,0.777)	NA	NA	NA	NA	NA	NA	NA	NA	No	NA	NA	No	0.056	No	NA,NA	NA	NA
chr1:212322223	35464	INS	57	0.8743	0.477	14	PPP2R5A(0.0013907,0.777)	NA	NA	NA	NA	NA	NA	NA	NA	No	ID=1-212322219-212322245-GGGAGA,1-212322244-212322266-GAGGGA,1-212322265-212322277-GAGGGA,1-212322250-212322295-GAGGGAGAGGGAGAG;MOTIFS=GAGGGAGAGGGAGAG,GGGAGA,GAGGGA;STRUC=<VC17503>	HPRC,1KG-ONT	No	0.438	Yes	NA,NA	NA	NA
chr1:212322223	35465	INS	78	0.8632	0.487	11	PPP2R5A(0.0013907,0.777)	NA	NA	NA	NA	NA	NA	NA	NA	No	ID=1-212322219-212322245-GGGAGA,1-212322244-212322266-GAGGGA,1-212322265-212322277-GAGGGA,1-212322250-212322295-GAGGGAGAGGGAGAG;MOTIFS=GAGGGAGAGGGAGAG,GGGAGA,GAGGGA;STRUC=<VC17503>	HPRC,1KG-ONT	No	0.438	Yes	NA,NA	NA	NA
chr1:212435160	35466	DEL	64	0.8694	0.4681	1	NENF(0.061281,1.242)	NA	NA	NA	NA	NA	NA	NA	NA	No	NA	NA	Yes	1.684	No	NA,NA	NA	NA
chr1:212438527	35467	INS	107	0.8414	0.5677	1	NENF(0.061281,1.242)	NA	NA	NA	NA	NA	NA	NA	NA	No	NA	NA	Yes	2.941	No	NA,NA	NA	NA
chr1:212439688	35468	INS	418	0.8849	0.3963	2	NENF(0.061281,1.242)	NA	NA	NA	NA	NA	NA	NA	NA	No	NA	NA	Yes	0.354	No	NA,NA	NA	NA
chr1:212468449	35469	INS	502	0.9387	0.4091	1	NA	NA	NA	NA	NA	NA	NA	NA	promoter	No	NA	HPRC,HGSVC,1KG-ONT	Yes	2.037	No	NA,NA	NA	NA
chr1:212468458	35470	INS	441	0.9299	0.2641	10	NA	NA	NA	NA	NA	NA	NA	NA	promoter	No	ID=1-212468457-212468472-TTCCC;MOTIFS=TTCCC;STRUC=(TTCCC)n	HPRC,HGSVC,1KG-ONT	Yes	2.037	Yes	NA,NA	NA	NA
chr1:212468458	35476	INS	314	0.8651	0.5175	4	NA	NA	NA	NA	NA	NA	NA	NA	promoter	No	ID=1-212468457-212468472-TTCCC;MOTIFS=TTCCC;STRUC=(TTCCC)n	HPRC,HGSVC,1KG-ONT	Yes	2.037	Yes	NA,NA	NA	NA
chr1:212468458	35475	INS	414	0.8195	0.6713	45	NA	NA	NA	NA	NA	NA	NA	NA	promoter	No	ID=1-212468457-212468472-TTCCC;MOTIFS=TTCCC;STRUC=(TTCCC)n	HPRC,HGSVC,1KG-ONT	Yes	2.037	Yes	NA,NA	NA	NA
chr1:212468458	35474	INS	644	0.8559	0.5407	57	NA	NA	NA	NA	NA	NA	NA	NA	promoter	No	ID=1-212468457-212468472-TTCCC;MOTIFS=TTCCC;STRUC=(TTCCC)n	HPRC,HGSVC,1KG-ONT	Yes	2.037	Yes	NA,NA	NA	NA
chr1:212468458	35473	INS	741	0.9536	0.2201	1	NA	NA	NA	NA	NA	NA	NA	NA	promoter	No	ID=1-212468457-212468472-TTCCC;MOTIFS=TTCCC;STRUC=(TTCCC)n	HPRC,HGSVC	Yes	2.037	No	NA,NA	NA	NA
chr1:212468458	35472	INS	693	0.8635	0.5107	22	NA	NA	NA	NA	NA	NA	NA	NA	promoter	No	ID=1-212468457-212468472-TTCCC;MOTIFS=TTCCC;STRUC=(TTCCC)n	HPRC,HGSVC	Yes	2.037	Yes	NA,NA	NA	NA
chr1:212468458	35471	INS	760	0.8736	0.4757	1	NA	NA	NA	NA	NA	NA	NA	NA	promoter	No	ID=1-212468457-212468472-TTCCC;MOTIFS=TTCCC;STRUC=(TTCCC)n	HPRC,HGSVC	Yes	2.037	No	NA,NA	NA	NA
chr1:212468459	35477	INS	735	0.8742	0.4845	71	NA	NA	NA	NA	NA	NA	NA	NA	promoter	No	ID=1-212468457-212468472-TTCCC;MOTIFS=TTCCC;STRUC=(TTCCC)n	HPRC,HGSVC	Yes	2.037	Yes	NA,NA	NA	NA
chr1:212468459	35478	INS	489	0.967	0.3073	33	NA	NA	NA	NA	NA	NA	NA	NA	promoter	No	ID=1-212468457-212468472-TTCCC;MOTIFS=TTCCC;STRUC=(TTCCC)n	HPRC,HGSVC,1KG-ONT	Yes	2.037	Yes	NA,NA	NA	NA
chr1:212468461	35479	INS	483	0.823	0.6788	86	NA	NA	NA	NA	NA	NA	NA	NA	promoter	No	ID=1-212468457-212468472-TTCCC;MOTIFS=TTCCC;STRUC=(TTCCC)n	HPRC,HGSVC,1KG-ONT	Yes	2.037	No	NA,NA	NA	NA
chr1:212468463	35500	INS	704	0.8275	0.6244	126	NA	NA	NA	NA	NA	NA	NA	NA	promoter	No	ID=1-212468457-212468472-TTCCC;MOTIFS=TTCCC;STRUC=(TTCCC)n	HPRC,HGSVC	Yes	2.037	Yes	NA,NA	NA	NA
chr1:212468463	35501	INS	446	0.847	0.5619	5	NA	NA	NA	NA	NA	NA	NA	NA	promoter	No	ID=1-212468457-212468472-TTCCC;MOTIFS=TTCCC;STRUC=(TTCCC)n	HPRC,HGSVC,1KG-ONT	Yes	2.037	Yes	NA,NA	NA	NA
chr1:212468463	35502	INS	697	0.8317	0.6261	7	NA	NA	NA	NA	NA	NA	NA	NA	promoter	No	ID=1-212468457-212468472-TTCCC;MOTIFS=TTCCC;STRUC=(TTCCC)n	HPRC,HGSVC	Yes	2.037	Yes	NA,NA	NA	NA
chr1:212468463	35503	INS	665	0.8229	0.6277	105	NA	NA	NA	NA	NA	NA	NA	NA	promoter	No	ID=1-212468457-212468472-TTCCC;MOTIFS=TTCCC;STRUC=(TTCCC)n	HPRC,HGSVC,1KG-ONT	Yes	2.037	Yes	NA,NA	NA	NA
chr1:212468463	35504	INS	353	0.8093	0.6787	59	NA	NA	NA	NA	NA	NA	NA	NA	promoter	No	ID=1-212468457-212468472-TTCCC;MOTIFS=TTCCC;STRUC=(TTCCC)n	HPRC,HGSVC,1KG-ONT	Yes	2.037	Yes	NA,NA	NA	NA
chr1:212468463	35505	INS	381	0.8506	0.5585	17	NA	NA	NA	NA	NA	NA	NA	NA	promoter	No	ID=1-212468457-212468472-TTCCC;MOTIFS=TTCCC;STRUC=(TTCCC)n	HPRC,HGSVC,1KG-ONT	Yes	2.037	Yes	NA,NA	NA	NA
chr1:212468463	35506	INS	289	0.8463	0.5703	96	NA	NA	NA	NA	NA	NA	NA	NA	promoter	No	ID=1-212468457-212468472-TTCCC;MOTIFS=TTCCC;STRUC=(TTCCC)n	HPRC,HGSVC,1KG-ONT	Yes	2.037	Yes	NA,NA	NA	NA
chr1:212468463	35507	INS	370	0.7984	0.6947	19	NA	NA	NA	NA	NA	NA	NA	NA	promoter	No	ID=1-212468457-212468472-TTCCC;MOTIFS=TTCCC;STRUC=(TTCCC)n	HPRC,HGSVC,1KG-ONT	Yes	2.037	Yes	NA,NA	NA	NA
chr1:212468463	35508	INS	255	0.9262	0.2774	6	NA	NA	NA	NA	NA	NA	NA	NA	promoter	No	ID=1-212468457-212468472-TTCCC;MOTIFS=TTCCC;STRUC=(TTCCC)n	HPRC,HGSVC,1KG-ONT	Yes	2.037	Yes	NA,NA	NA	NA
chr1:212468463	35509	INS	297	0.8682	0.6535	27	NA	NA	NA	NA	NA	NA	NA	NA	promoter	No	ID=1-212468457-212468472-TTCCC;MOTIFS=TTCCC;STRUC=(TTCCC)n	HPRC,HGSVC,1KG-ONT	Yes	2.037	Yes	NA,NA	NA	NA
chr1:212468463	35510	INS	316	0.895	0.3741	11	NA	NA	NA	NA	NA	NA	NA	NA	promoter	No	ID=1-212468457-212468472-TTCCC;MOTIFS=TTCCC;STRUC=(TTCCC)n	HPRC,HGSVC,1KG-ONT	Yes	2.037	Yes	NA,NA	NA	NA
chr1:212468463	35511	INS	427	0.826	0.6399	107	NA	NA	NA	NA	NA	NA	NA	NA	promoter	No	ID=1-212468457-212468472-TTCCC;MOTIFS=TTCCC;STRUC=(TTCCC)n	HPRC,HGSVC,1KG-ONT	Yes	2.037	Yes	NA,NA	NA	NA
chr1:212468463	35512	INS	468	0.8562	0.5774	53	NA	NA	NA	NA	NA	NA	NA	NA	promoter	No	ID=1-212468457-212468472-TTCCC;MOTIFS=TTCCC;STRUC=(TTCCC)n	HPRC,HGSVC,1KG-ONT	Yes	2.037	Yes	NA,NA	NA	NA
chr1:212468463	35513	INS	514	0.8283	0.6274	56	NA	NA	NA	NA	NA	NA	NA	NA	promoter	No	ID=1-212468457-212468472-TTCCC;MOTIFS=TTCCC;STRUC=(TTCCC)n	HPRC,HGSVC,1KG-ONT	Yes	2.037	Yes	NA,NA	NA	NA
chr1:212468463	35514	INS	650	0.9153	0.5866	29	NA	NA	NA	NA	NA	NA	NA	NA	promoter	No	ID=1-212468457-212468472-TTCCC;MOTIFS=TTCCC;STRUC=(TTCCC)n	HPRC,HGSVC,1KG-ONT	Yes	2.037	Yes	NA,NA	NA	NA
chr1:212468463	35515	INS	271	0.8292	0.6597	7	NA	NA	NA	NA	NA	NA	NA	NA	promoter	No	ID=1-212468457-212468472-TTCCC;MOTIFS=TTCCC;STRUC=(TTCCC)n	HPRC,HGSVC,1KG-ONT	Yes	2.037	No	NA,NA	NA	NA
chr1:212468463	35516	INS	455	0.7985	0.6918	3	NA	NA	NA	NA	NA	NA	NA	NA	promoter	No	ID=1-212468457-212468472-TTCCC;MOTIFS=TTCCC;STRUC=(TTCCC)n	HPRC,HGSVC,1KG-ONT	Yes	2.037	No	NA,NA	NA	NA
chr1:212468463	35517	INS	305	0.9056	0.3443	3	NA	NA	NA	NA	NA	NA	NA	NA	promoter	No	ID=1-212468457-212468472-TTCCC;MOTIFS=TTCCC;STRUC=(TTCCC)n	HPRC,HGSVC,1KG-ONT	Yes	2.037	No	NA,NA	NA	NA
chr1:212468463	35518	INS	736	0.8429	0.5778	2	NA	NA	NA	NA	NA	NA	NA	NA	promoter	No	ID=1-212468457-212468472-TTCCC;MOTIFS=TTCCC;STRUC=(TTCCC)n	HPRC,HGSVC	Yes	2.037	No	NA,NA	NA	NA
chr1:212468463	35519	INS	776	0.8811	0.4786	9	NA	NA	NA	NA	NA	NA	NA	NA	promoter	No	ID=1-212468457-212468472-TTCCC;MOTIFS=TTCCC;STRUC=(TTCCC)n	HPRC,HGSVC	Yes	2.037	Yes	NA,NA	NA	NA
chr1:212468463	35499	INS	750	0.8794	0.4485	22	NA	NA	NA	NA	NA	NA	NA	NA	promoter	No	ID=1-212468457-212468472-TTCCC;MOTIFS=TTCCC;STRUC=(TTCCC)n	HPRC,HGSVC	Yes	2.037	Yes	NA,NA	NA	NA
chr1:212468463	35489	INS	500	0.8415	0.57	11	NA	NA	NA	NA	NA	NA	NA	NA	promoter	No	ID=1-212468457-212468472-TTCCC;MOTIFS=TTCCC;STRUC=(TTCCC)n	HPRC,HGSVC,1KG-ONT	Yes	2.037	Yes	NA,NA	NA	NA
chr1:212468463	35480	INS	141	0.8871	0.4663	3	NA	NA	NA	NA	NA	NA	NA	NA	promoter	No	ID=1-212468457-212468472-TTCCC;MOTIFS=TTCCC;STRUC=(TTCCC)n	NA	Yes	2.037	No	NA,NA	NA	NA
chr1:212468463	35481	INS	329	0.9012	0.3862	4	NA	NA	NA	NA	NA	NA	NA	NA	promoter	No	ID=1-212468457-212468472-TTCCC;MOTIFS=TTCCC;STRUC=(TTCCC)n	HPRC,HGSVC,1KG-ONT	Yes	2.037	No	NA,NA	NA	NA
chr1:212468463	35482	INS	327	0.8775	0.5244	3	NA	NA	NA	NA	NA	NA	NA	NA	promoter	No	ID=1-212468457-212468472-TTCCC;MOTIFS=TTCCC;STRUC=(TTCCC)n	HPRC,HGSVC,1KG-ONT	Yes	2.037	No	NA,NA	NA	NA
chr1:212468463	35483	INS	473	0.8474	0.5854	40	NA	NA	NA	NA	NA	NA	NA	NA	promoter	No	ID=1-212468457-212468472-TTCCC;MOTIFS=TTCCC;STRUC=(TTCCC)n	HPRC,HGSVC,1KG-ONT	Yes	2.037	Yes	NA,NA	NA	NA
chr1:212468463	35484	INS	308	0.8589	0.511	8	NA	NA	NA	NA	NA	NA	NA	NA	promoter	No	ID=1-212468457-212468472-TTCCC;MOTIFS=TTCCC;STRUC=(TTCCC)n	HPRC,HGSVC,1KG-ONT	Yes	2.037	Yes	NA,NA	NA	NA
chr1:212468463	35485	INS	485	0.8531	0.5339	37	NA	NA	NA	NA	NA	NA	NA	NA	promoter	No	ID=1-212468457-212468472-TTCCC;MOTIFS=TTCCC;STRUC=(TTCCC)n	HPRC,HGSVC,1KG-ONT	Yes	2.037	Yes	NA,NA	NA	NA
chr1:212468463	35486	INS	534	0.8631	0.5501	29	NA	NA	NA	NA	NA	NA	NA	NA	promoter	No	ID=1-212468457-212468472-TTCCC;MOTIFS=TTCCC;STRUC=(TTCCC)n	HPRC,HGSVC,1KG-ONT	Yes	2.037	Yes	NA,NA	NA	NA
chr1:212468463	35487	INS	605	0.8181	0.6688	33	NA	NA	NA	NA	NA	NA	NA	NA	promoter	No	ID=1-212468457-212468472-TTCCC;MOTIFS=TTCCC;STRUC=(TTCCC)n	HPRC,HGSVC,1KG-ONT	Yes	2.037	Yes	NA,NA	NA	NA
chr1:212468463	35488	INS	297	0.8143	0.6577	6	NA	NA	NA	NA	NA	NA	NA	NA	promoter	No	ID=1-212468457-212468472-TTCCC;MOTIFS=TTCCC;STRUC=(TTCCC)n	HPRC,HGSVC,1KG-ONT	Yes	2.037	Yes	NA,NA	NA	NA
chr1:212468463	35490	INS	521	0.9486	0.2317	8	NA	NA	NA	NA	NA	NA	NA	NA	promoter	No	ID=1-212468457-212468472-TTCCC;MOTIFS=TTCCC;STRUC=(TTCCC)n	HPRC,HGSVC,1KG-ONT	Yes	2.037	Yes	NA,NA	NA	NA
chr1:212468463	35491	INS	373	0.824	0.6435	39	NA	NA	NA	NA	NA	NA	NA	NA	promoter	No	ID=1-212468457-212468472-TTCCC;MOTIFS=TTCCC;STRUC=(TTCCC)n	HPRC,HGSVC,1KG-ONT	Yes	2.037	Yes	NA,NA	NA	NA
chr1:212468463	35492	INS	450	0.8042	0.681	29	NA	NA	NA	NA	NA	NA	NA	NA	promoter	No	ID=1-212468457-212468472-TTCCC;MOTIFS=TTCCC;STRUC=(TTCCC)n	HPRC,HGSVC,1KG-ONT	Yes	2.037	Yes	NA,NA	NA	NA
chr1:212468463	35493	INS	174	0.8297	0.6129	1	NA	NA	NA	NA	NA	NA	NA	NA	promoter	No	ID=1-212468457-212468472-TTCCC;MOTIFS=TTCCC;STRUC=(TTCCC)n	HGSVC	Yes	2.037	No	NA,NA	NA	NA
chr1:212468463	35494	INS	639	0.8357	0.6114	32	NA	NA	NA	NA	NA	NA	NA	NA	promoter	No	ID=1-212468457-212468472-TTCCC;MOTIFS=TTCCC;STRUC=(TTCCC)n	HPRC,HGSVC,1KG-ONT	Yes	2.037	Yes	NA,NA	NA	NA
chr1:212468463	35495	INS	602	0.8381	0.5897	3	NA	NA	NA	NA	NA	NA	NA	NA	promoter	No	ID=1-212468457-212468472-TTCCC;MOTIFS=TTCCC;STRUC=(TTCCC)n	HPRC,HGSVC,1KG-ONT	Yes	2.037	Yes	NA,NA	NA	NA
chr1:212468463	35496	INS	484	0.817	0.6506	164	NA	NA	NA	NA	NA	NA	NA	NA	promoter	No	ID=1-212468457-212468472-TTCCC;MOTIFS=TTCCC;STRUC=(TTCCC)n	HPRC,HGSVC,1KG-ONT	Yes	2.037	Yes	NA,NA	NA	NA
chr1:212468463	35497	INS	261	0.8542	0.5429	2	NA	NA	NA	NA	NA	NA	NA	NA	promoter	No	ID=1-212468457-212468472-TTCCC;MOTIFS=TTCCC;STRUC=(TTCCC)n	HPRC,HGSVC,1KG-ONT	Yes	2.037	No	NA,NA	NA	NA
chr1:212468463	35498	INS	456	0.8365	0.5921	52	NA	NA	NA	NA	NA	NA	NA	NA	promoter	No	ID=1-212468457-212468472-TTCCC;MOTIFS=TTCCC;STRUC=(TTCCC)n	HPRC,HGSVC,1KG-ONT	Yes	2.037	Yes	NA,NA	NA	NA
chr1:212468464	35521	INS	630	0.8266	0.6579	4	NA	NA	NA	NA	NA	NA	NA	NA	promoter	No	ID=1-212468457-212468472-TTCCC;MOTIFS=TTCCC;STRUC=(TTCCC)n	HPRC,HGSVC,1KG-ONT	Yes	2.037	No	NA,NA	NA	NA
chr1:212468464	35520	INS	495	0.8078	0.6659	48	NA	NA	NA	NA	NA	NA	NA	NA	promoter	No	ID=1-212468457-212468472-TTCCC;MOTIFS=TTCCC;STRUC=(TTCCC)n	HPRC,HGSVC,1KG-ONT	Yes	2.037	Yes	NA,NA	NA	NA
chr1:212468465	35522	INS	343	0.8303	0.618	9	NA	NA	NA	NA	NA	NA	NA	NA	promoter	No	ID=1-212468457-212468472-TTCCC;MOTIFS=TTCCC;STRUC=(TTCCC)n	HPRC,HGSVC,1KG-ONT	Yes	2.037	Yes	NA,NA	NA	NA
chr1:212468465	35523	INS	642	0.864	0.5375	2	NA	NA	NA	NA	NA	NA	NA	NA	promoter	No	ID=1-212468457-212468472-TTCCC;MOTIFS=TTCCC;STRUC=(TTCCC)n	HPRC,HGSVC,1KG-ONT	Yes	2.037	No	NA,NA	NA	NA
chr1:212468467	35524	INS	457	0.8218	0.6619	20	NA	NA	NA	NA	NA	NA	NA	NA	promoter	No	ID=1-212468457-212468472-TTCCC;MOTIFS=TTCCC;STRUC=(TTCCC)n	HPRC,HGSVC,1KG-ONT	Yes	2.037	Yes	NA,NA	NA	NA
chr1:212468470	35525	INS	569	0.8828	0.4454	5	NA	NA	NA	NA	NA	NA	NA	NA	promoter	No	ID=1-212468457-212468472-TTCCC;MOTIFS=TTCCC;STRUC=(TTCCC)n	HPRC,HGSVC,1KG-ONT	Yes	2.037	No	NA,NA	NA	NA
chr1:212468470	35526	INS	297	0.9203	0.3505	4	NA	NA	NA	NA	NA	NA	NA	NA	promoter	No	ID=1-212468457-212468472-TTCCC;MOTIFS=TTCCC;STRUC=(TTCCC)n	HPRC,HGSVC,1KG-ONT	Yes	2.037	No	NA,NA	NA	NA
chr1:212468474	35527	INS	239	0.8066	0.6804	3	NA	NA	NA	NA	NA	NA	NA	NA	promoter	No	ID=1-212468457-212468472-TTCCC;MOTIFS=TTCCC;STRUC=(TTCCC)n	HPRC,HGSVC	Yes	2.037	No	NA,NA	NA	NA
chr1:212468477	35528	INS	502	0.9399	0.2172	8	NA	NA	NA	NA	NA	NA	NA	NA	promoter	No	ID=1-212468457-212468472-TTCCC;MOTIFS=TTCCC;STRUC=(TTCCC)n	HPRC,HGSVC,1KG-ONT	Yes	2.037	No	NA,NA	NA	NA
chr1:212468481	35529	INS	313	0.9049	0.3454	3	NA	NA	NA	NA	NA	NA	NA	NA	promoter	No	ID=1-212468457-212468472-TTCCC;MOTIFS=TTCCC;STRUC=(TTCCC)n	HPRC,HGSVC,1KG-ONT	Yes	2.037	Yes	NA,NA	NA	NA
chr1:212468483	35530	INS	737	0.913	0.3172	1	NA	NA	NA	NA	NA	NA	NA	NA	promoter	No	NA	HPRC,HGSVC	Yes	2.037	No	NA,NA	NA	NA
chr1:212468678	35531	DEL	85	0.8166	0.6757	477	NA	NA	NA	NA	NA	NA	NA	NA	NA	No	ID=1-212468701-212468710-C;MOTIFS=C;STRUC=(C)n	HPRC,HGSVC,1KG-ONT	No	0.114	Yes	NA,NA	NA	NA
chr1:212523260	35532	INS	143	0.8201	0.6566	1	NA	NA	NA	NA	NA	NA	NA	NA	NA	No	NA	NA	No	1.997	No	NA,NA	NA	NA
chr1:212540170	35533	INS	139	0.8527	0.5741	1	NA	NA	NA	NA	NA	NA	NA	NA	NA	No	NA	NA	No	19.04	No	NA,NA	NA	NA
chr1:212549476	35534	INS	273	0.8979	0.4132	1	NA	NA	NA	NA	NA	NA	NA	NA	NA	No	ID=1-212549447-212549477-AG,1-212549482-212549498-GAGG,1-212549495-212549539-AGGA,1-212549507-212549522-AGGG,1-212549537-212549547-GAA,1-212549543-212549563-GAAG;MOTIFS=AGGA,AGGG,AG,GAA,GAGG,GAAG;STRUC=<VC17526>	HPRC,HGSVC,1KG-ONT	Yes	0.182	No	NA,NA	NA	NA
chr1:212549507	35541	INS	188	0.8332	0.6311	3	NA	NA	NA	NA	NA	NA	NA	NA	NA	No	ID=1-212549447-212549477-AG,1-212549482-212549498-GAGG,1-212549495-212549539-AGGA,1-212549507-212549522-AGGG,1-212549537-212549547-GAA,1-212549543-212549563-GAAG;MOTIFS=AGGA,AGGG,AG,GAA,GAGG,GAAG;STRUC=<VC17526>	HPRC,HGSVC,1KG-ONT	Yes	0.182	No	NA,NA	NA	NA
chr1:212549507	35540	INS	312	0.9276	0.557	1	NA	NA	NA	NA	NA	NA	NA	NA	NA	No	ID=1-212549447-212549477-AG,1-212549482-212549498-GAGG,1-212549495-212549539-AGGA,1-212549507-212549522-AGGG,1-212549537-212549547-GAA,1-212549543-212549563-GAAG;MOTIFS=AGGA,AGGG,AG,GAA,GAGG,GAAG;STRUC=<VC17526>	HPRC,HGSVC,1KG-ONT	Yes	0.182	No	NA,NA	NA	NA
chr1:212549507	35539	INS	273	0.9336	0.5084	11	NA	NA	NA	NA	NA	NA	NA	NA	NA	No	ID=1-212549447-212549477-AG,1-212549482-212549498-GAGG,1-212549495-212549539-AGGA,1-212549507-212549522-AGGG,1-212549537-212549547-GAA,1-212549543-212549563-GAAG;MOTIFS=AGGA,AGGG,AG,GAA,GAGG,GAAG;STRUC=<VC17526>	HPRC,HGSVC,1KG-ONT	Yes	0.182	Yes	NA,NA	NA	NA
chr1:212549507	35538	INS	224	0.8999	0.3872	2	NA	NA	NA	NA	NA	NA	NA	NA	NA	No	ID=1-212549447-212549477-AG,1-212549482-212549498-GAGG,1-212549495-212549539-AGGA,1-212549507-212549522-AGGG,1-212549537-212549547-GAA,1-212549543-212549563-GAAG;MOTIFS=AGGA,AGGG,AG,GAA,GAGG,GAAG;STRUC=<VC17526>	HPRC,HGSVC,1KG-ONT	Yes	0.182	No	NA,NA	NA	NA
chr1:212549507	35537	INS	288	0.8773	0.43	13	NA	NA	NA	NA	NA	NA	NA	NA	NA	No	ID=1-212549447-212549477-AG,1-212549482-212549498-GAGG,1-212549495-212549539-AGGA,1-212549507-212549522-AGGG,1-212549537-212549547-GAA,1-212549543-212549563-GAAG;MOTIFS=AGGA,AGGG,AG,GAA,GAGG,GAAG;STRUC=<VC17526>	HPRC,HGSVC,1KG-ONT	Yes	0.182	Yes	NA,NA	NA	NA
chr1:212549507	35536	INS	259	0.8171	0.6617	13	NA	NA	NA	NA	NA	NA	NA	NA	NA	No	ID=1-212549447-212549477-AG,1-212549482-212549498-GAGG,1-212549495-212549539-AGGA,1-212549507-212549522-AGGG,1-212549537-212549547-GAA,1-212549543-212549563-GAAG;MOTIFS=AGGA,AGGG,AG,GAA,GAGG,GAAG;STRUC=<VC17526>	HPRC,HGSVC,1KG-ONT	Yes	0.182	Yes	NA,NA	NA	NA
chr1:212549507	35535	INS	241	0.8168	0.6702	5	NA	NA	NA	NA	NA	NA	NA	NA	NA	No	ID=1-212549447-212549477-AG,1-212549482-212549498-GAGG,1-212549495-212549539-AGGA,1-212549507-212549522-AGGG,1-212549537-212549547-GAA,1-212549543-212549563-GAAG;MOTIFS=AGGA,AGGG,AG,GAA,GAGG,GAAG;STRUC=<VC17526>	HPRC,HGSVC,1KG-ONT	Yes	0.182	Yes	NA,NA	NA	NA
chr1:212569676	35542	INS	320	0.96	0.1583	29	ATF3(0.033738,0.879)	NA	NA	NA	NA	NA	NA	NA	NA	No	ID=1-212569665-212569678-TTC;MOTIFS=TTC;STRUC=<TR283081>	1KG-ONT	Yes	3.322	Yes	NA,NA	NA	NA
chr1:212592492	35544	INS	320	0.9337	0.2522	345	ATF3(0.033738,0.879)	NA	NA	NA	NA	NA	NA	NA	NA	No	ID=1-212592365-212592375-TAA;MOTIFS=TAA;STRUC=(TAA)n	HPRC,HGSVC,1KG-ONT	No	1.616	Yes	NA,NA	NA	NA
chr1:212631621	35545	INS	118	0.8891	0.437	4	NA	NA	NA	NA	NA	NA	NA	NA	NA	No	NA	HPRC	Yes	1.684	No	NA,NA	NA	NA
chr1:212631621	35546	INS	128	0.8888	0.4098	18	NA	NA	NA	NA	NA	NA	NA	NA	NA	No	NA	HPRC	Yes	1.684	Yes	NA,NA	NA	NA
chr1:212639572	35547	INS	50	0.8269	0.6702	7	NA	NA	NA	NA	NA	NA	NA	NA	NA	No	NA	NA	Yes	2.986	Yes	NA,NA	NA	NA
chr1:212706331	35548	DEL	50	0.8468	0.5919	1	NA	NA	NA	NA	NA	NA	NA	NA	NA	No	ID=1-212706362-212706377-T;MOTIFS=T;STRUC=<TR283290>	NA	No	1.899	No	NA,NA	NA	NA
chr1:212717692	35549	INS	317	0.9134	0.3096	37	NA	NA	NA	NA	NA	NA	NA	NA	NA	No	NA	HPRC,HGSVC,1KG-ONT	Yes	0.692	Yes	NA,NA	NA	NA
chr1:212725041	35550	INS	91	0.8164	0.6836	11	NA	NA	NA	NA	NA	NA	NA	NA	NA	No	NA	HPRC,HGSVC,1KG-ONT	Yes	0.056	Yes	NA,NA	NA	NA
chr1:212725043	35551	INS	93	0.815	0.6744	6	NA	NA	NA	NA	NA	NA	NA	NA	NA	No	NA	HPRC,HGSVC,1KG-ONT	Yes	0.056	Yes	NA,NA	NA	NA
chr1:212725044	35552	INS	85	0.9014	0.3564	491	NA	NA	NA	NA	NA	NA	NA	NA	NA	No	NA	HPRC,HGSVC,1KG-ONT	Yes	0.056	Yes	NA,NA	NA	NA
chr1:212779480	35553	DEL	274	0.9035	0.3605	1	NSL1(0.021898,0.981)	NSL1(0.021898,0.981)	NA	NA	NA	NA	NA	NA	NA	No	NA	NA	No	0.013	No	NA,NA	NA	NA
chr1:212779700	35554	INS	199	0.8598	0.5397	11	NSL1(0.021898,0.981)	NSL1(0.021898,0.981)	NA	NA	NA	NA	NA	NA	NA	No	NA	HPRC,HGSVC,1KG-ONT	No	0.046	Yes	NA,NA	NA	NA
chr1:212779803	35555	INS	225	0.8556	0.5582	19	NSL1(0.021898,0.981)	NSL1(0.021898,0.981)	NA	NA	NA	NA	NA	NA	NA	No	NA	HPRC,HGSVC,1KG-ONT	No	0.008	Yes	NA,NA	NA	NA
chr1:212801296	35556	INS	2494	0.9817	0.1738	13	NA	NA	NA	NA	NA	NA	NA	NA	NA	No	NA	HPRC,HGSVC,1KG-ONT	Yes	5.223	Yes	NA,NA	NA	NA
chr1:212806828	35557	DEL	54	0.851	0.5543	17	NA	NA	NA	NA	NA	NA	NA	NA	NA	No	ID=1-212806726-212806746-TC,1-212806747-212806784-AT,1-212806783-212806800-AC,1-212806795-212806828-ACACATATAT,1-212806827-212806836-AT,1-212806837-212806847-ATATATACAC,1-212806838-212806925-TATATACACATATATACATATG,1-212806921-212806933-AT,1-212806930-212806943-TATT,1-212806941-212806956-TTTA;MOTIFS=TC,TATATACACATATATACATATG,TATT,AT,AC,ACACATATAT,TTTA,ATATATACAC;STRUC=<VC17553>	NA	No	1.265	Yes	NA,NA	NA	NA
chr1:212806838	35564	INS	152	0.8085	0.6577	9	NA	NA	NA	NA	NA	NA	NA	NA	NA	No	ID=1-212806726-212806746-TC,1-212806747-212806784-AT,1-212806783-212806800-AC,1-212806795-212806828-ACACATATAT,1-212806827-212806836-AT,1-212806837-212806847-ATATATACAC,1-212806838-212806925-TATATACACATATATACATATG,1-212806921-212806933-AT,1-212806930-212806943-TATT,1-212806941-212806956-TTTA;MOTIFS=TC,TATATACACATATATACATATG,TATT,AT,AC,ACACATATAT,TTTA,ATATATACAC;STRUC=<VC17553>	HPRC,HGSVC	No	0.354	Yes	NA,NA	NA	NA
chr1:212806838	35568	INS	68	0.8238	0.6564	9	NA	NA	NA	NA	NA	NA	NA	NA	NA	No	ID=1-212806726-212806746-TC,1-212806747-212806784-AT,1-212806783-212806800-AC,1-212806795-212806828-ACACATATAT,1-212806827-212806836-AT,1-212806837-212806847-ATATATACAC,1-212806838-212806925-TATATACACATATATACATATG,1-212806921-212806933-AT,1-212806930-212806943-TATT,1-212806941-212806956-TTTA;MOTIFS=TC,TATATACACATATATACATATG,TATT,AT,AC,ACACATATAT,TTTA,ATATATACAC;STRUC=<VC17553>	HPRC,HGSVC,1KG-ONT	No	0.354	Yes	NA,NA	NA	NA
chr1:212806838	35567	INS	54	0.8157	0.6461	2	NA	NA	NA	NA	NA	NA	NA	NA	NA	No	ID=1-212806726-212806746-TC,1-212806747-212806784-AT,1-212806783-212806800-AC,1-212806795-212806828-ACACATATAT,1-212806827-212806836-AT,1-212806837-212806847-ATATATACAC,1-212806838-212806925-TATATACACATATATACATATG,1-212806921-212806933-AT,1-212806930-212806943-TATT,1-212806941-212806956-TTTA;MOTIFS=TC,TATATACACATATATACATATG,TATT,AT,AC,ACACATATAT,TTTA,ATATATACAC;STRUC=<VC17553>	HPRC,HGSVC	No	0.354	Yes	NA,NA	NA	NA
chr1:212806838	35566	INS	196	0.842	0.6095	2	NA	NA	NA	NA	NA	NA	NA	NA	NA	No	ID=1-212806726-212806746-TC,1-212806747-212806784-AT,1-212806783-212806800-AC,1-212806795-212806828-ACACATATAT,1-212806827-212806836-AT,1-212806837-212806847-ATATATACAC,1-212806838-212806925-TATATACACATATATACATATG,1-212806921-212806933-AT,1-212806930-212806943-TATT,1-212806941-212806956-TTTA;MOTIFS=TC,TATATACACATATATACATATG,TATT,AT,AC,ACACATATAT,TTTA,ATATATACAC;STRUC=<VC17553>	HPRC,HGSVC	No	0.354	No	NA,NA	NA	NA
chr1:212806838	35565	INS	174	0.8604	0.5293	11	NA	NA	NA	NA	NA	NA	NA	NA	NA	No	ID=1-212806726-212806746-TC,1-212806747-212806784-AT,1-212806783-212806800-AC,1-212806795-212806828-ACACATATAT,1-212806827-212806836-AT,1-212806837-212806847-ATATATACAC,1-212806838-212806925-TATATACACATATATACATATG,1-212806921-212806933-AT,1-212806930-212806943-TATT,1-212806941-212806956-TTTA;MOTIFS=TC,TATATACACATATATACATATG,TATT,AT,AC,ACACATATAT,TTTA,ATATATACAC;STRUC=<VC17553>	HPRC,HGSVC	No	0.354	Yes	NA,NA	NA	NA
chr1:212806838	35563	INS	108	0.8433	0.6076	3	NA	NA	NA	NA	NA	NA	NA	NA	NA	No	ID=1-212806726-212806746-TC,1-212806747-212806784-AT,1-212806783-212806800-AC,1-212806795-212806828-ACACATATAT,1-212806827-212806836-AT,1-212806837-212806847-ATATATACAC,1-212806838-212806925-TATATACACATATATACATATG,1-212806921-212806933-AT,1-212806930-212806943-TATT,1-212806941-212806956-TTTA;MOTIFS=TC,TATATACACATATATACATATG,TATT,AT,AC,ACACATATAT,TTTA,ATATATACAC;STRUC=<VC17553>	HGSVC,1KG-ONT	No	0.354	Yes	NA,NA	NA	NA
chr1:212806838	35562	INS	86	0.863	0.5106	21	NA	NA	NA	NA	NA	NA	NA	NA	NA	No	ID=1-212806726-212806746-TC,1-212806747-212806784-AT,1-212806783-212806800-AC,1-212806795-212806828-ACACATATAT,1-212806827-212806836-AT,1-212806837-212806847-ATATATACAC,1-212806838-212806925-TATATACACATATATACATATG,1-212806921-212806933-AT,1-212806930-212806943-TATT,1-212806941-212806956-TTTA;MOTIFS=TC,TATATACACATATATACATATG,TATT,AT,AC,ACACATATAT,TTTA,ATATATACAC;STRUC=<VC17553>	HPRC,HGSVC,1KG-ONT	No	0.354	Yes	NA,NA	NA	NA
chr1:212806838	35561	INS	64	0.9852	0.0525	187	NA	NA	NA	NA	NA	NA	NA	NA	NA	No	ID=1-212806726-212806746-TC,1-212806747-212806784-AT,1-212806783-212806800-AC,1-212806795-212806828-ACACATATAT,1-212806827-212806836-AT,1-212806837-212806847-ATATATACAC,1-212806838-212806925-TATATACACATATATACATATG,1-212806921-212806933-AT,1-212806930-212806943-TATT,1-212806941-212806956-TTTA;MOTIFS=TC,TATATACACATATATACATATG,TATT,AT,AC,ACACATATAT,TTTA,ATATATACAC;STRUC=<VC17553>	HPRC,HGSVC,1KG-ONT	No	0.354	Yes	NA,NA	NA	NA
chr1:212806838	35560	INS	57	0.8055	0.6961	2	NA	NA	NA	NA	NA	NA	NA	NA	NA	No	ID=1-212806726-212806746-TC,1-212806747-212806784-AT,1-212806783-212806800-AC,1-212806795-212806828-ACACATATAT,1-212806827-212806836-AT,1-212806837-212806847-ATATATACAC,1-212806838-212806925-TATATACACATATATACATATG,1-212806921-212806933-AT,1-212806930-212806943-TATT,1-212806941-212806956-TTTA;MOTIFS=TC,TATATACACATATATACATATG,TATT,AT,AC,ACACATATAT,TTTA,ATATATACAC;STRUC=<VC17553>	HPRC,HGSVC	No	0.354	Yes	NA,NA	NA	NA
chr1:212806838	35559	INS	80	0.8685	0.4934	1	NA	NA	NA	NA	NA	NA	NA	NA	NA	No	ID=1-212806726-212806746-TC,1-212806747-212806784-AT,1-212806783-212806800-AC,1-212806795-212806828-ACACATATAT,1-212806827-212806836-AT,1-212806837-212806847-ATATATACAC,1-212806838-212806925-TATATACACATATATACATATG,1-212806921-212806933-AT,1-212806930-212806943-TATT,1-212806941-212806956-TTTA;MOTIFS=TC,TATATACACATATATACATATG,TATT,AT,AC,ACACATATAT,TTTA,ATATATACAC;STRUC=<VC17553>	HPRC,HGSVC,1KG-ONT	No	0.354	No	NA,NA	NA	NA
chr1:212806838	35558	INS	58	0.8309	0.6643	19	NA	NA	NA	NA	NA	NA	NA	NA	NA	No	ID=1-212806726-212806746-TC,1-212806747-212806784-AT,1-212806783-212806800-AC,1-212806795-212806828-ACACATATAT,1-212806827-212806836-AT,1-212806837-212806847-ATATATACAC,1-212806838-212806925-TATATACACATATATACATATG,1-212806921-212806933-AT,1-212806930-212806943-TATT,1-212806941-212806956-TTTA;MOTIFS=TC,TATATACACATATATACATATG,TATT,AT,AC,ACACATATAT,TTTA,ATATATACAC;STRUC=<VC17553>	HPRC,HGSVC	No	0.354	Yes	NA,NA	NA	NA
chr1:212811677	35569	INS	365	0.8841	0.4384	1	NA	NA	NA	NA	NA	NA	NA	NA	NA	No	NA	NA	No	0.692	No	NA,NA	NA	NA
chr1:212837117	35571	INS	72	0.8463	0.5696	7	NA	SPATA45(0.38119,1.134)	NA	NA	NA	NA	NA	NA	NA	No	NA	NA	Yes	3.944	Yes	NA,NA	NA	NA
chr1:212865884	35572	DEL	169	0.872	0.4663	508	FLVCR1(6.6916e-07,1.013)	FLVCR1(6.6916e-07,1.013)	NA	NA	NA	NA	NA	NA	NA	No	ID=1-212865809-212865818-TC,1-212865817-212865830-T,1-212865976-212865979-T,1-212865981-212866002-T;MOTIFS=TC,T;STRUC=<VC17563>	HPRC,HGSVC,1KG-ONT	No	0.956	Yes	NA,NA	NA	NA
chr1:212910885	35573	DEL	1942	0.8451	0.5889	669	NA	NA	NA	NA	NA	NA	NA	NA	NA	No	NA	HPRC,HGSVC,1KG-ONT	No	0.259	Yes	NA,NA	NA	NA
chr1:212929667	35574	INS	345	0.9102	0.3344	1	NA	NA	NA	NA	NA	NA	NA	NA	NA	No	NA	NA	Yes	1.616	No	NA,NA	NA	NA
chr1:212963563	35575	INS	320	0.9699	0.1185	224	VASH2(9.2281e-08,1.013)	NA	NA	NA	NA	NA	NA	NA	NA	No	NA	HPRC,HGSVC,1KG-ONT	Yes	2.941	Yes	NA,NA	NA	NA
chr1:212970529	35576	INS	346	0.8958	0.3655	26	VASH2(9.2281e-08,1.013)	NA	NA	NA	NA	NA	NA	NA	NA	No	NA	HPRC,1KG-ONT	Yes	8.101	Yes	NA,NA	NA	NA
chr1:213021568	35577	INS	324	0.8476	0.6087	1	NA	NA	NA	NA	NA	NA	NA	NA	NA	No	NA	NA	Yes	2.271	No	NA,NA	NA	NA
chr1:213042716	35578	INS	339	0.8653	0.5143	1	NA	NA	NA	NA	NA	NA	NA	NA	NA	No	NA	NA	No	0.745	No	NA,NA	NA	NA
chr1:213060909	35579	DEL	136	0.9021	0.3415	6	RPS6KC1(0.00021123,0.681)	NA	NA	NA	NA	NA	NA	NA	NA	No	NA	1KG-ONT	Yes	2.936	Yes	NA,NA	NA	NA
chr1:213092711	35580	INS	295	0.9174	0.3065	17	RPS6KC1(0.00021123,0.681)	NA	NA	NA	NA	NA	NA	NA	NA	No	NA	HPRC,HGSVC,1KG-ONT	Yes	2.53	Yes	NA,NA	NA	NA
chr1:213092711	35581	INS	311	0.9357	0.2603	34	RPS6KC1(0.00021123,0.681)	NA	NA	NA	NA	NA	NA	NA	NA	No	NA	HPRC,HGSVC,1KG-ONT	Yes	2.53	Yes	NA,NA	NA	NA
chr1:213092711	35582	INS	341	0.885	0.4514	20	RPS6KC1(0.00021123,0.681)	NA	NA	NA	NA	NA	NA	NA	NA	No	NA	HPRC,HGSVC,1KG-ONT	Yes	2.53	Yes	NA,NA	NA	NA
chr1:213118021	35583	INS	52	0.8837	0.5074	2	RPS6KC1(0.00021123,0.681)	NA	NA	NA	NA	NA	NA	NA	NA	No	NA	NA	No	5.086	No	NA,NA	NA	NA
chr1:213118021	35584	INS	60	0.8542	0.585	2	RPS6KC1(0.00021123,0.681)	NA	NA	NA	NA	NA	NA	NA	NA	No	NA	NA	No	5.086	Yes	NA,NA	NA	NA
chr1:213119425	35587	DEL	62	0.9012	0.399	12	RPS6KC1(0.00021123,0.681)	NA	NA	NA	NA	NA	NA	NA	NA	No	ID=1-213119425-213119499-AT;MOTIFS=AT;STRUC=<TR284019>	HGSVC	No	2.076	Yes	NA,NA	NA	NA
chr1:213119425	35586	DEL	58	0.7968	0.6819	1	RPS6KC1(0.00021123,0.681)	NA	NA	NA	NA	NA	NA	NA	NA	No	ID=1-213119425-213119499-AT;MOTIFS=AT;STRUC=<TR284019>	HGSVC	No	2.121	No	NA,NA	NA	NA
chr1:213119425	35585	DEL	50	0.8453	0.5626	228	RPS6KC1(0.00021123,0.681)	NA	NA	NA	NA	NA	NA	NA	NA	No	ID=1-213119425-213119499-AT;MOTIFS=AT;STRUC=<TR284019>	HGSVC	No	2.301	Yes	NA,NA	NA	NA
chr1:213119437	35588	DEL	53	0.8971	0.3859	1	RPS6KC1(0.00021123,0.681)	NA	NA	NA	NA	NA	NA	NA	NA	No	ID=1-213119425-213119499-AT;MOTIFS=AT;STRUC=<TR284019>	HGSVC	No	2.825	No	NA,NA	NA	NA
chr1:213122180	35589	INS	81	0.8201	0.6513	1	RPS6KC1(0.00021123,0.681)	NA	NA	NA	NA	NA	NA	NA	NA	No	NA	NA	Yes	3.238	No	NA,NA	NA	NA
chr1:213123376	35590	INS	334	0.94	0.2556	2	RPS6KC1(0.00021123,0.681)	NA	NA	NA	NA	NA	NA	NA	NA	No	NA	1KG-ONT	Yes	5.596	No	NA,NA	NA	NA
chr1:213150919	35591	DEL	227	0.9037	0.3693	1	RPS6KC1(0.00021123,0.681)	NA	NA	NA	NA	NA	NA	NA	NA	No	NA	NA	No	0.038	No	NA,NA	NA	NA
chr1:213151257	35592	DEL	836	0.8458	0.5855	87	RPS6KC1(0.00021123,0.681)	NA	NA	NA	NA	NA	NA	NA	NA	No	ID=1-213151783-213151791-C;MOTIFS=C;STRUC=<TR284058>	HPRC,HGSVC,1KG-ONT	Yes	0.032	Yes	NA,NA	NA	NA
chr1:213151383	35593	INS	127	0.8053	0.6702	56	RPS6KC1(0.00021123,0.681)	NA	NA	NA	NA	NA	NA	NA	NA	No	NA	HPRC,1KG-ONT	No	0.011	Yes	NA,NA	NA	NA
chr1:213151466	35594	INS	135	0.81	0.6555	12	RPS6KC1(0.00021123,0.681)	NA	NA	NA	NA	NA	NA	NA	NA	No	NA	HPRC,1KG-ONT	No	0.011	Yes	NA,NA	NA	NA
chr1:213151529	35595	DEL	127	0.8339	0.6186	5	RPS6KC1(0.00021123,0.681)	NA	NA	NA	NA	NA	NA	NA	NA	No	NA	HPRC,1KG-ONT	No	0.049	No	NA,NA	NA	NA
chr1:213151622	35596	DEL	581	0.8865	0.4405	9	RPS6KC1(0.00021123,0.681)	NA	NA	NA	NA	NA	NA	NA	NA	No	ID=1-213151783-213151791-C;MOTIFS=C;STRUC=<TR284058>	HPRC	Yes	0.034	No	NA,NA	NA	NA
chr1:213151930	35597	DEL	127	0.9605	0.1614	16	RPS6KC1(0.00021123,0.681)	NA	NA	NA	NA	NA	NA	NA	NA	No	NA	HPRC,1KG-ONT	No	0.089	Yes	NA,NA	NA	NA
chr1:213182842	35598	INS	65	0.8772	0.4393	2	RPS6KC1(0.00021123,0.681)	NA	NA	NA	NA	NA	NA	NA	NA	No	NA	NA	Yes	0.692	Yes	NA,NA	NA	NA
chr1:213218354	35599	DEL	108	0.8444	0.5669	4	RPS6KC1(0.00021123,0.681)	NA	NA	NA	NA	NA	NA	NA	NA	No	NA	NA	Yes	2.522	No	NA,NA	NA	NA
chr1:213218456	35600	DEL	236	0.84	0.6093	1	RPS6KC1(0.00021123,0.681)	NA	NA	NA	NA	NA	NA	NA	NA	No	NA	NA	Yes	2.808	No	NA,NA	NA	NA
chr1:213266938	35601	DEL	1423	0.9003	0.3877	7	RPS6KC1(0.00021123,0.681)	NA	NA	NA	NA	NA	NA	NA	enhancer	No	ID=1-213266902-213266946-CAAA;MOTIFS=CAAA;STRUC=<TR284221>,ID=1-213267296-213267305-A;MOTIFS=A;STRUC=<TR284222>	HGSVC,1KG-ONT	Yes	1.704	Yes	NA,NA	NA	NA
chr1:213281005	35602	DEL	2554	0.8161	0.6393	1	NA	NA	NA	NA	NA	NA	NA	NA	enhancer	No	ID=1-213281016-213281031-TCCCC;MOTIFS=TCCCC;STRUC=<TR284236>,ID=1-213281034-213281045-CA;MOTIFS=CA;STRUC=<TR284237>,ID=1-213283224-213283233-AAG;MOTIFS=AAG;STRUC=<TR284238>,ID=1-213283259-213283269-TGC;MOTIFS=TGC;STRUC=<TR284239>,ID=1-213283462-213283472-GA;MOTIFS=GA;STRUC=<TR284240>	NA	Yes	10.03	No	NA,NA	NA	NA
chr1:213357133	35603	INS	6126	0.9738	0.1201	11	NA	NA	NA	NA	NA	NA	NA	NA	NA	No	NA	HPRC,1KG-ONT	Yes	3.322	Yes	NA,NA	NA	NA
chr1:213363595	35604	DEL	52	0.8258	0.6411	27	NA	NA	NA	NA	NA	NA	NA	NA	NA	No	ID=1-213363604-213363628-GCTT,1-213363625-213363702-CTTT,1-213363683-213363703-TTCC,1-213363703-213363726-TTCT,1-213363727-213363739-TTCT,1-213363749-213363761-TCTT,1-213363759-213363816-TTCT,1-213363815-213363821-TC,1-213363821-213363835-T;MOTIFS=TCTT,TC,CTTT,T,TTCC,GCTT,TTCT;STRUC=<VC17606>	HPRC,HGSVC,1KG-ONT	No	0.76	No	NA,NA	NA	NA
chr1:213363595	35605	DEL	60	0.8451	0.5708	44	NA	NA	NA	NA	NA	NA	NA	NA	NA	No	ID=1-213363604-213363628-GCTT,1-213363625-213363702-CTTT,1-213363683-213363703-TTCC,1-213363703-213363726-TTCT,1-213363727-213363739-TTCT,1-213363749-213363761-TCTT,1-213363759-213363816-TTCT,1-213363815-213363821-TC,1-213363821-213363835-T;MOTIFS=TCTT,TC,CTTT,T,TTCC,GCTT,TTCT;STRUC=<VC17606>	HPRC,HGSVC,1KG-ONT	No	0.76	Yes	NA,NA	NA	NA
chr1:213363609	35607	DEL	56	0.8809	0.4354	23	NA	NA	NA	NA	NA	NA	NA	NA	NA	No	ID=1-213363604-213363628-GCTT,1-213363625-213363702-CTTT,1-213363683-213363703-TTCC,1-213363703-213363726-TTCT,1-213363727-213363739-TTCT,1-213363749-213363761-TCTT,1-213363759-213363816-TTCT,1-213363815-213363821-TC,1-213363821-213363835-T;MOTIFS=TCTT,TC,CTTT,T,TTCC,GCTT,TTCT;STRUC=<VC17606>	HPRC,HGSVC,1KG-ONT	No	1.538	Yes	NA,NA	NA	NA
chr1:213363609	35606	DEL	52	0.8574	0.509	133	NA	NA	NA	NA	NA	NA	NA	NA	NA	No	ID=1-213363604-213363628-GCTT,1-213363625-213363702-CTTT,1-213363683-213363703-TTCC,1-213363703-213363726-TTCT,1-213363727-213363739-TTCT,1-213363749-213363761-TCTT,1-213363759-213363816-TTCT,1-213363815-213363821-TC,1-213363821-213363835-T;MOTIFS=TCTT,TC,CTTT,T,TTCC,GCTT,TTCT;STRUC=<VC17606>	HPRC,HGSVC,1KG-ONT	No	1.538	Yes	NA,NA	NA	NA
chr1:213363613	35608	DEL	56	0.8867	0.435	70	NA	NA	NA	NA	NA	NA	NA	NA	NA	No	ID=1-213363604-213363628-GCTT,1-213363625-213363702-CTTT,1-213363683-213363703-TTCC,1-213363703-213363726-TTCT,1-213363727-213363739-TTCT,1-213363749-213363761-TCTT,1-213363759-213363816-TTCT,1-213363815-213363821-TC,1-213363821-213363835-T;MOTIFS=TCTT,TC,CTTT,T,TTCC,GCTT,TTCT;STRUC=<VC17606>	HPRC,HGSVC,1KG-ONT	No	1.553	Yes	NA,NA	NA	NA
chr1:213363613	35609	DEL	60	0.8735	0.4729	38	NA	NA	NA	NA	NA	NA	NA	NA	NA	No	ID=1-213363604-213363628-GCTT,1-213363625-213363702-CTTT,1-213363683-213363703-TTCC,1-213363703-213363726-TTCT,1-213363727-213363739-TTCT,1-213363749-213363761-TCTT,1-213363759-213363816-TTCT,1-213363815-213363821-TC,1-213363821-213363835-T;MOTIFS=TCTT,TC,CTTT,T,TTCC,GCTT,TTCT;STRUC=<VC17606>	HPRC,HGSVC,1KG-ONT	No	1.553	Yes	NA,NA	NA	NA
chr1:213363613	35610	DEL	64	0.8303	0.6193	33	NA	NA	NA	NA	NA	NA	NA	NA	NA	No	ID=1-213363604-213363628-GCTT,1-213363625-213363702-CTTT,1-213363683-213363703-TTCC,1-213363703-213363726-TTCT,1-213363727-213363739-TTCT,1-213363749-213363761-TCTT,1-213363759-213363816-TTCT,1-213363815-213363821-TC,1-213363821-213363835-T;MOTIFS=TCTT,TC,CTTT,T,TTCC,GCTT,TTCT;STRUC=<VC17606>	HPRC,HGSVC,1KG-ONT	No	1.553	Yes	NA,NA	NA	NA
chr1:213363613	35611	DEL	68	0.8506	0.5952	46	NA	NA	NA	NA	NA	NA	NA	NA	NA	No	ID=1-213363604-213363628-GCTT,1-213363625-213363702-CTTT,1-213363683-213363703-TTCC,1-213363703-213363726-TTCT,1-213363727-213363739-TTCT,1-213363749-213363761-TCTT,1-213363759-213363816-TTCT,1-213363815-213363821-TC,1-213363821-213363835-T;MOTIFS=TCTT,TC,CTTT,T,TTCC,GCTT,TTCT;STRUC=<VC17606>	HPRC,HGSVC,1KG-ONT	No	1.553	Yes	NA,NA	NA	NA
chr1:213363613	35612	DEL	72	0.8838	0.4717	30	NA	NA	NA	NA	NA	NA	NA	NA	NA	No	ID=1-213363604-213363628-GCTT,1-213363625-213363702-CTTT,1-213363683-213363703-TTCC,1-213363703-213363726-TTCT,1-213363727-213363739-TTCT,1-213363749-213363761-TCTT,1-213363759-213363816-TTCT,1-213363815-213363821-TC,1-213363821-213363835-T;MOTIFS=TCTT,TC,CTTT,T,TTCC,GCTT,TTCT;STRUC=<VC17606>	HPRC,HGSVC,1KG-ONT	No	1.553	Yes	NA,NA	NA	NA
chr1:213363613	35613	DEL	76	0.8507	0.5675	3	NA	NA	NA	NA	NA	NA	NA	NA	NA	No	ID=1-213363604-213363628-GCTT,1-213363625-213363702-CTTT,1-213363683-213363703-TTCC,1-213363703-213363726-TTCT,1-213363727-213363739-TTCT,1-213363749-213363761-TCTT,1-213363759-213363816-TTCT,1-213363815-213363821-TC,1-213363821-213363835-T;MOTIFS=TCTT,TC,CTTT,T,TTCC,GCTT,TTCT;STRUC=<VC17606>	HPRC,HGSVC,1KG-ONT	No	1.547	Yes	NA,NA	NA	NA
chr1:213363651	35614	DEL	52	0.9403	0.2288	102	NA	NA	NA	NA	NA	NA	NA	NA	NA	No	ID=1-213363604-213363628-GCTT,1-213363625-213363702-CTTT,1-213363683-213363703-TTCC,1-213363703-213363726-TTCT,1-213363727-213363739-TTCT,1-213363749-213363761-TCTT,1-213363759-213363816-TTCT,1-213363815-213363821-TC,1-213363821-213363835-T;MOTIFS=TCTT,TC,CTTT,T,TTCC,GCTT,TTCT;STRUC=<VC17606>	HPRC,HGSVC,1KG-ONT	No	1.487	Yes	NA,NA	NA	NA
chr1:213363662	35615	DEL	149	0.8373	0.6054	1	NA	NA	NA	NA	NA	NA	NA	NA	NA	No	ID=1-213363604-213363628-GCTT,1-213363625-213363702-CTTT,1-213363683-213363703-TTCC,1-213363703-213363726-TTCT,1-213363727-213363739-TTCT,1-213363749-213363761-TCTT,1-213363759-213363816-TTCT,1-213363815-213363821-TC,1-213363821-213363835-T;MOTIFS=TCTT,TC,CTTT,T,TTCC,GCTT,TTCT;STRUC=<VC17606>	NA	No	1.482	No	NA,NA	NA	NA
chr1:213363676	35616	DEL	73	0.8606	0.5373	5	NA	NA	NA	NA	NA	NA	NA	NA	NA	No	ID=1-213363604-213363628-GCTT,1-213363625-213363702-CTTT,1-213363683-213363703-TTCC,1-213363703-213363726-TTCT,1-213363727-213363739-TTCT,1-213363749-213363761-TCTT,1-213363759-213363816-TTCT,1-213363815-213363821-TC,1-213363821-213363835-T;MOTIFS=TCTT,TC,CTTT,T,TTCC,GCTT,TTCT;STRUC=<VC17606>	HPRC,HGSVC,1KG-ONT	No	1.487	Yes	NA,NA	NA	NA
chr1:213363680	35617	DEL	69	0.8727	0.5267	13	NA	NA	NA	NA	NA	NA	NA	NA	NA	No	ID=1-213363604-213363628-GCTT,1-213363625-213363702-CTTT,1-213363683-213363703-TTCC,1-213363703-213363726-TTCT,1-213363727-213363739-TTCT,1-213363749-213363761-TCTT,1-213363759-213363816-TTCT,1-213363815-213363821-TC,1-213363821-213363835-T;MOTIFS=TCTT,TC,CTTT,T,TTCC,GCTT,TTCT;STRUC=<VC17606>	HPRC,HGSVC,1KG-ONT	No	1.487	Yes	NA,NA	NA	NA
chr1:213363684	35618	DEL	65	0.8418	0.5877	12	NA	NA	NA	NA	NA	NA	NA	NA	NA	No	ID=1-213363604-213363628-GCTT,1-213363625-213363702-CTTT,1-213363683-213363703-TTCC,1-213363703-213363726-TTCT,1-213363727-213363739-TTCT,1-213363749-213363761-TCTT,1-213363759-213363816-TTCT,1-213363815-213363821-TC,1-213363821-213363835-T;MOTIFS=TCTT,TC,CTTT,T,TTCC,GCTT,TTCT;STRUC=<VC17606>	HPRC,HGSVC,1KG-ONT	No	1.487	No	NA,NA	NA	NA
chr1:213363688	35619	DEL	61	0.8316	0.6238	24	NA	NA	NA	NA	NA	NA	NA	NA	NA	No	ID=1-213363604-213363628-GCTT,1-213363625-213363702-CTTT,1-213363683-213363703-TTCC,1-213363703-213363726-TTCT,1-213363727-213363739-TTCT,1-213363749-213363761-TCTT,1-213363759-213363816-TTCT,1-213363815-213363821-TC,1-213363821-213363835-T;MOTIFS=TCTT,TC,CTTT,T,TTCC,GCTT,TTCT;STRUC=<VC17606>	HPRC,HGSVC,1KG-ONT	No	1.517	Yes	NA,NA	NA	NA
chr1:213363692	35620	DEL	57	0.8985	0.3745	14	NA	NA	NA	NA	NA	NA	NA	NA	NA	No	ID=1-213363604-213363628-GCTT,1-213363625-213363702-CTTT,1-213363683-213363703-TTCC,1-213363703-213363726-TTCT,1-213363727-213363739-TTCT,1-213363749-213363761-TCTT,1-213363759-213363816-TTCT,1-213363815-213363821-TC,1-213363821-213363835-T;MOTIFS=TCTT,TC,CTTT,T,TTCC,GCTT,TTCT;STRUC=<VC17606>	HPRC,HGSVC,1KG-ONT	No	1.417	Yes	NA,NA	NA	NA
chr1:213363696	35621	DEL	53	0.8033	0.6809	17	NA	NA	NA	NA	NA	NA	NA	NA	NA	No	ID=1-213363604-213363628-GCTT,1-213363625-213363702-CTTT,1-213363683-213363703-TTCC,1-213363703-213363726-TTCT,1-213363727-213363739-TTCT,1-213363749-213363761-TCTT,1-213363759-213363816-TTCT,1-213363815-213363821-TC,1-213363821-213363835-T;MOTIFS=TCTT,TC,CTTT,T,TTCC,GCTT,TTCT;STRUC=<VC17606>	HPRC,HGSVC,1KG-ONT	No	1.417	Yes	NA,NA	NA	NA
chr1:213363710	35622	DEL	50	0.8802	0.4482	9	NA	NA	NA	NA	NA	NA	NA	NA	NA	No	ID=1-213363604-213363628-GCTT,1-213363625-213363702-CTTT,1-213363683-213363703-TTCC,1-213363703-213363726-TTCT,1-213363727-213363739-TTCT,1-213363749-213363761-TCTT,1-213363759-213363816-TTCT,1-213363815-213363821-TC,1-213363821-213363835-T;MOTIFS=TCTT,TC,CTTT,T,TTCC,GCTT,TTCT;STRUC=<VC17606>	HPRC,HGSVC,1KG-ONT	No	1.535	No	NA,NA	NA	NA
chr1:213374547	35623	INS	352	0.8937	0.3963	1	NA	NA	NA	NA	NA	NA	NA	NA	promoter	No	NA	NA	Yes	10.44	No	NA,NA	NA	NA
chr1:213398001	35624	DEL	5889	0.9218	0.2978	6	NA	NA	NA	NA	NA	NA	NA	NA	promoter	No	ID=1-213398179-213398188-CAC;MOTIFS=CAC;STRUC=(CAC)n,ID=1-213398196-213398217-T;MOTIFS=T;STRUC=<TR284409>,ID=1-213398594-213398609-TTTA;MOTIFS=TTTA;STRUC=<TR284410>,ID=1-213399583-213399592-CTT;MOTIFS=CTT;STRUC=<TR284411>,ID=1-213400112-213400130-TTTAT;MOTIFS=TTTAT;STRUC=<TR284412>,ID=1-213400196-213400211-AGGA;MOTIFS=AGGA;STRUC=<TR284413>,ID=1-213400365-213400374-TA;MOTIFS=TA;STRUC=<TR284414>,ID=1-213400603-213400612-AGC;MOTIFS=AGC;STRUC=<TR284415>,ID=1-213400711-213400724-T;MOTIFS=T;STRUC=<TR284416>,ID=1-213401761-213401779-TTTTTA;MOTIFS=TTTTTA;STRUC=(TTTTTA)n,ID=1-213401784-213401800-TTTA;MOTIFS=TTTA;STRUC=<TR284417>,ID=1-213402958-213402978-A;MOTIFS=A;STRUC=<TR284418>,ID=1-213403127-213403136-A;MOTIFS=A;STRUC=<TR284419>,ID=1-213403812-213403824-AATT;MOTIFS=AATT;STRUC=<TR284420>	HPRC,1KG-ONT	Yes	6.861	No	NA,NA	NA	NA
chr1:213428412	35625	INS	50	0.8397	0.6045	2	NA	NA	NA	NA	NA	NA	NA	NA	NA	No	ID=1-213428390-213428399-CT,1-213428401-213428420-CCTC,1-213428427-213428441-CCCT,1-213428442-213428455-TCCC,1-213428464-213428483-CCTC,1-213428480-213428519-CCTT,1-213428522-213428541-TC,1-213428538-213428553-TCTT,1-213428571-213428589-CTCC,1-213428594-213428614-CCTC,1-213428611-213428621-CT,1-213428618-213428632-TCTT;MOTIFS=TCTT,TCCC,TC,CTCC,CCTT,CT,CCCT,CCTC;STRUC=<VC17612>	NA	No	1.616	No	NA,NA	NA	NA
chr1:213428527	35626	INS	80	0.8805	0.4265	1	NA	NA	NA	NA	NA	NA	NA	NA	NA	No	ID=1-213428390-213428399-CT,1-213428401-213428420-CCTC,1-213428427-213428441-CCCT,1-213428442-213428455-TCCC,1-213428464-213428483-CCTC,1-213428480-213428519-CCTT,1-213428522-213428541-TC,1-213428538-213428553-TCTT,1-213428571-213428589-CTCC,1-213428594-213428614-CCTC,1-213428611-213428621-CT,1-213428618-213428632-TCTT;MOTIFS=TCTT,TCCC,TC,CTCC,CCTT,CT,CCCT,CCTC;STRUC=<VC17612>	NA	No	1.616	No	NA,NA	NA	NA
chr1:213437262	35627	DEL	489	0.8644	0.4951	2	NA	NA	NA	NA	NA	NA	NA	NA	NA	No	ID=1-213437750-213437759-T;MOTIFS=T;STRUC=<TR284463>	NA	No	1.968	No	NA,NA	NA	NA
chr1:213449540	35628	INS	75	0.863	0.5182	1	NA	NA	NA	NA	NA	NA	NA	NA	NA	No	NA	NA	Yes	3.322	No	NA,NA	NA	NA
chr1:213455263	35629	DEL	119	0.8681	0.4782	4	NA	NA	NA	NA	NA	NA	NA	NA	NA	No	NA	NA	Yes	1.973	No	NA,NA	NA	NA
chr1:213468400	35630	DEL	55	0.8764	0.4309	1	NA	NA	NA	NA	NA	NA	NA	NA	NA	No	NA	NA	No	20.2	No	NA,NA	NA	NA
chr1:213468598	35631	INS	322	0.9367	0.2524	6	NA	NA	NA	NA	NA	NA	NA	NA	NA	No	NA	NA	Yes	5.769	Yes	NA,NA	NA	NA
chr1:213499667	35632	DEL	54	0.8954	0.3877	19	NA	NA	NA	NA	NA	NA	NA	NA	NA	No	NA	NA	Yes	1.171	Yes	NA,NA	NA	NA
chr1:213541158	35633	INS	1183	0.8765	0.5063	870	NA	NA	NA	NA	NA	NA	NA	NA	NA	No	NA	HPRC,HGSVC,1KG-ONT	No	2.538	Yes	NA,NA	NA	NA
chr1:213602012	35634	INS	54	0.9592	0.3596	3	NA	NA	NA	NA	NA	NA	NA	NA	NA	No	ID=1-213601886-213601898-TTCC,1-213601902-213601918-TTCCC,1-213601913-213601930-TCCC,1-213601927-213601940-CCTT,1-213601957-213601973-CCCT,1-213601979-213601989-CT,1-213601986-213601999-TCTT,1-213601992-213602019-TTTCT,1-213602012-213602029-TTTC,1-213602022-213602041-TCTTTC,1-213602028-213602101-TCTTTCTCTTTCTTTCTTTCTT,1-213602034-213602057-TCTT,1-213602056-213602079-TCTT,1-213602078-213602121-TCTT,1-213602120-213602189-TCTT,1-213602190-213602213-TCCC,1-213602220-213602238-CTTC,1-213602243-213602254-TC,1-213602253-213602262-T,1-213602263-213602275-T;MOTIFS=TCTT,TCCC,TCTTTC,TCTTTCTCTTTCTTTCTTTCTT,TC,CCTT,CT,TTCC,TTTC,TTCCC,TTTCT,CCCT,CTTC,T;STRUC=<VC17621>	HPRC	No	1.616	No	NA,NA	NA	NA
chr1:213602014	35635	INS	54	0.8741	0.4654	10	NA	NA	NA	NA	NA	NA	NA	NA	NA	No	ID=1-213601886-213601898-TTCC,1-213601902-213601918-TTCCC,1-213601913-213601930-TCCC,1-213601927-213601940-CCTT,1-213601957-213601973-CCCT,1-213601979-213601989-CT,1-213601986-213601999-TCTT,1-213601992-213602019-TTTCT,1-213602012-213602029-TTTC,1-213602022-213602041-TCTTTC,1-213602028-213602101-TCTTTCTCTTTCTTTCTTTCTT,1-213602034-213602057-TCTT,1-213602056-213602079-TCTT,1-213602078-213602121-TCTT,1-213602120-213602189-TCTT,1-213602190-213602213-TCCC,1-213602220-213602238-CTTC,1-213602243-213602254-TC,1-213602253-213602262-T,1-213602263-213602275-T;MOTIFS=TCTT,TCCC,TCTTTC,TCTTTCTCTTTCTTTCTTTCTT,TC,CCTT,CT,TTCC,TTTC,TTCCC,TTTCT,CCCT,CTTC,T;STRUC=<VC17621>	HPRC	No	1.616	Yes	NA,NA	NA	NA
chr1:213602014	35636	INS	57	0.8658	0.4824	3	NA	NA	NA	NA	NA	NA	NA	NA	NA	No	ID=1-213601886-213601898-TTCC,1-213601902-213601918-TTCCC,1-213601913-213601930-TCCC,1-213601927-213601940-CCTT,1-213601957-213601973-CCCT,1-213601979-213601989-CT,1-213601986-213601999-TCTT,1-213601992-213602019-TTTCT,1-213602012-213602029-TTTC,1-213602022-213602041-TCTTTC,1-213602028-213602101-TCTTTCTCTTTCTTTCTTTCTT,1-213602034-213602057-TCTT,1-213602056-213602079-TCTT,1-213602078-213602121-TCTT,1-213602120-213602189-TCTT,1-213602190-213602213-TCCC,1-213602220-213602238-CTTC,1-213602243-213602254-TC,1-213602253-213602262-T,1-213602263-213602275-T;MOTIFS=TCTT,TCCC,TCTTTC,TCTTTCTCTTTCTTTCTTTCTT,TC,CCTT,CT,TTCC,TTTC,TTCCC,TTTCT,CCCT,CTTC,T;STRUC=<VC17621>	HPRC	No	1.616	Yes	NA,NA	NA	NA
chr1:213602026	35637	INS	68	0.8041	0.686	5	NA	NA	NA	NA	NA	NA	NA	NA	NA	No	ID=1-213601886-213601898-TTCC,1-213601902-213601918-TTCCC,1-213601913-213601930-TCCC,1-213601927-213601940-CCTT,1-213601957-213601973-CCCT,1-213601979-213601989-CT,1-213601986-213601999-TCTT,1-213601992-213602019-TTTCT,1-213602012-213602029-TTTC,1-213602022-213602041-TCTTTC,1-213602028-213602101-TCTTTCTCTTTCTTTCTTTCTT,1-213602034-213602057-TCTT,1-213602056-213602079-TCTT,1-213602078-213602121-TCTT,1-213602120-213602189-TCTT,1-213602190-213602213-TCCC,1-213602220-213602238-CTTC,1-213602243-213602254-TC,1-213602253-213602262-T,1-213602263-213602275-T;MOTIFS=TCTT,TCCC,TCTTTC,TCTTTCTCTTTCTTTCTTTCTT,TC,CCTT,CT,TTCC,TTTC,TTCCC,TTTCT,CCCT,CTTC,T;STRUC=<VC17621>	HPRC	No	1.616	Yes	NA,NA	NA	NA
chr1:213602086	35638	INS	60	0.9141	0.3256	11	NA	NA	NA	NA	NA	NA	NA	NA	NA	No	ID=1-213601886-213601898-TTCC,1-213601902-213601918-TTCCC,1-213601913-213601930-TCCC,1-213601927-213601940-CCTT,1-213601957-213601973-CCCT,1-213601979-213601989-CT,1-213601986-213601999-TCTT,1-213601992-213602019-TTTCT,1-213602012-213602029-TTTC,1-213602022-213602041-TCTTTC,1-213602028-213602101-TCTTTCTCTTTCTTTCTTTCTT,1-213602034-213602057-TCTT,1-213602056-213602079-TCTT,1-213602078-213602121-TCTT,1-213602120-213602189-TCTT,1-213602190-213602213-TCCC,1-213602220-213602238-CTTC,1-213602243-213602254-TC,1-213602253-213602262-T,1-213602263-213602275-T;MOTIFS=TCTT,TCCC,TCTTTC,TCTTTCTCTTTCTTTCTTTCTT,TC,CCTT,CT,TTCC,TTTC,TTCCC,TTTCT,CCCT,CTTC,T;STRUC=<VC17621>	HPRC	No	1.616	Yes	NA,NA	NA	NA
chr1:213602090	35639	INS	53	0.8321	0.634	14	NA	NA	NA	NA	NA	NA	NA	NA	NA	No	ID=1-213601886-213601898-TTCC,1-213601902-213601918-TTCCC,1-213601913-213601930-TCCC,1-213601927-213601940-CCTT,1-213601957-213601973-CCCT,1-213601979-213601989-CT,1-213601986-213601999-TCTT,1-213601992-213602019-TTTCT,1-213602012-213602029-TTTC,1-213602022-213602041-TCTTTC,1-213602028-213602101-TCTTTCTCTTTCTTTCTTTCTT,1-213602034-213602057-TCTT,1-213602056-213602079-TCTT,1-213602078-213602121-TCTT,1-213602120-213602189-TCTT,1-213602190-213602213-TCCC,1-213602220-213602238-CTTC,1-213602243-213602254-TC,1-213602253-213602262-T,1-213602263-213602275-T;MOTIFS=TCTT,TCCC,TCTTTC,TCTTTCTCTTTCTTTCTTTCTT,TC,CCTT,CT,TTCC,TTTC,TTCCC,TTTCT,CCCT,CTTC,T;STRUC=<VC17621>	HPRC	No	1.616	Yes	NA,NA	NA	NA
chr1:213602096	35640	INS	58	0.8514	0.5574	4	NA	NA	NA	NA	NA	NA	NA	NA	NA	No	ID=1-213601886-213601898-TTCC,1-213601902-213601918-TTCCC,1-213601913-213601930-TCCC,1-213601927-213601940-CCTT,1-213601957-213601973-CCCT,1-213601979-213601989-CT,1-213601986-213601999-TCTT,1-213601992-213602019-TTTCT,1-213602012-213602029-TTTC,1-213602022-213602041-TCTTTC,1-213602028-213602101-TCTTTCTCTTTCTTTCTTTCTT,1-213602034-213602057-TCTT,1-213602056-213602079-TCTT,1-213602078-213602121-TCTT,1-213602120-213602189-TCTT,1-213602190-213602213-TCCC,1-213602220-213602238-CTTC,1-213602243-213602254-TC,1-213602253-213602262-T,1-213602263-213602275-T;MOTIFS=TCTT,TCCC,TCTTTC,TCTTTCTCTTTCTTTCTTTCTT,TC,CCTT,CT,TTCC,TTTC,TTCCC,TTTCT,CCCT,CTTC,T;STRUC=<VC17621>	HPRC	No	1.616	Yes	NA,NA	NA	NA
chr1:213633831	35641	INS	330	0.8112	0.6647	34	NA	NA	NA	NA	NA	NA	NA	NA	NA	No	NA	HPRC,HGSVC,1KG-ONT	Yes	2.44	Yes	NA,NA	NA	NA
chr1:213668243	35642	INS	322	0.9208	0.3037	50	NA	NA	NA	NA	NA	NA	NA	NA	NA	No	NA	HPRC,1KG-ONT	No	1.616	Yes	NA,NA	NA	NA
chr1:213668243	35643	INS	346	0.8307	0.608	10	NA	NA	NA	NA	NA	NA	NA	NA	NA	No	NA	HPRC,1KG-ONT	No	1.616	Yes	NA,NA	NA	NA
chr1:213715984	35644	INS	346	0.8959	0.3788	4	NA	NA	NA	NA	NA	NA	NA	NA	NA	No	NA	NA	Yes	1.616	Yes	NA,NA	NA	NA
chr1:213739613	35645	INS	332	0.8535	0.5514	6	NA	NA	NA	NA	NA	NA	NA	NA	NA	No	NA	1KG-ONT	Yes	5.505	Yes	NA,NA	NA	NA
chr1:213740663	35646	INS	54	0.8128	0.658	40	NA	NA	NA	NA	NA	NA	NA	NA	NA	No	ID=1-213740602-213740611-AT,1-213740612-213740622-AT,1-213740627-213740636-AT,1-213740656-213740665-AT,1-213740663-213740690-TACACATATATATCTCTCAGATATATG,1-213740677-213740972-TCTCAGATATATGTACACATATATACA,1-213740965-213740975-AT,1-213740990-213741000-AT,1-213741005-213741014-AT,1-213741013-213741022-AC;MOTIFS=AC,TCTCAGATATATGTACACATATATACA,TACACATATATATCTCTCAGATATATG,AT;STRUC=<VC17634>	HPRC,HGSVC,1KG-ONT	No	1.616	Yes	NA,NA	NA	NA
chr1:213740677	35647	DEL	162	0.8866	0.3929	336	NA	NA	NA	NA	NA	NA	NA	NA	NA	No	ID=1-213740602-213740611-AT,1-213740612-213740622-AT,1-213740627-213740636-AT,1-213740656-213740665-AT,1-213740663-213740690-TACACATATATATCTCTCAGATATATG,1-213740677-213740972-TCTCAGATATATGTACACATATATACA,1-213740965-213740975-AT,1-213740990-213741000-AT,1-213741005-213741014-AT,1-213741013-213741022-AC;MOTIFS=AC,TCTCAGATATATGTACACATATATACA,TACACATATATATCTCTCAGATATATG,AT;STRUC=<VC17634>	HPRC,HGSVC,1KG-ONT	No	1.351	Yes	NA,NA	NA	NA
chr1:213740706	35649	DEL	79	0.8403	0.6028	86	NA	NA	NA	NA	NA	NA	NA	NA	NA	No	ID=1-213740602-213740611-AT,1-213740612-213740622-AT,1-213740627-213740636-AT,1-213740656-213740665-AT,1-213740663-213740690-TACACATATATATCTCTCAGATATATG,1-213740677-213740972-TCTCAGATATATGTACACATATATACA,1-213740965-213740975-AT,1-213740990-213741000-AT,1-213741005-213741014-AT,1-213741013-213741022-AC;MOTIFS=AC,TCTCAGATATATGTACACATATATACA,TACACATATATATCTCTCAGATATATG,AT;STRUC=<VC17634>	HPRC,HGSVC	No	1.368	Yes	NA,NA	NA	NA
chr1:213740706	35650	DEL	106	0.8833	0.4267	19	NA	NA	NA	NA	NA	NA	NA	NA	NA	No	ID=1-213740602-213740611-AT,1-213740612-213740622-AT,1-213740627-213740636-AT,1-213740656-213740665-AT,1-213740663-213740690-TACACATATATATCTCTCAGATATATG,1-213740677-213740972-TCTCAGATATATGTACACATATATACA,1-213740965-213740975-AT,1-213740990-213741000-AT,1-213741005-213741014-AT,1-213741013-213741022-AC;MOTIFS=AC,TCTCAGATATATGTACACATATATACA,TACACATATATATCTCTCAGATATATG,AT;STRUC=<VC17634>	HPRC,HGSVC	No	1.368	Yes	NA,NA	NA	NA
chr1:213740706	35648	DEL	52	0.8226	0.6606	122	NA	NA	NA	NA	NA	NA	NA	NA	NA	No	ID=1-213740602-213740611-AT,1-213740612-213740622-AT,1-213740627-213740636-AT,1-213740656-213740665-AT,1-213740663-213740690-TACACATATATATCTCTCAGATATATG,1-213740677-213740972-TCTCAGATATATGTACACATATATACA,1-213740965-213740975-AT,1-213740990-213741000-AT,1-213741005-213741014-AT,1-213741013-213741022-AC;MOTIFS=AC,TCTCAGATATATGTACACATATATACA,TACACATATATATCTCTCAGATATATG,AT;STRUC=<VC17634>	HPRC,HGSVC	No	1.404	Yes	NA,NA	NA	NA
chr1:213740922	35651	INS	52	0.879	0.4702	138	NA	NA	NA	NA	NA	NA	NA	NA	NA	No	ID=1-213740602-213740611-AT,1-213740612-213740622-AT,1-213740627-213740636-AT,1-213740656-213740665-AT,1-213740663-213740690-TACACATATATATCTCTCAGATATATG,1-213740677-213740972-TCTCAGATATATGTACACATATATACA,1-213740965-213740975-AT,1-213740990-213741000-AT,1-213741005-213741014-AT,1-213741013-213741022-AC;MOTIFS=AC,TCTCAGATATATGTACACATATATACA,TACACATATATATCTCTCAGATATATG,AT;STRUC=<VC17634>	HPRC,HGSVC,1KG-ONT	No	1.616	Yes	NA,NA	NA	NA
chr1:213740946	35652	INS	79	0.8334	0.6203	318	NA	NA	NA	NA	NA	NA	NA	NA	NA	No	ID=1-213740602-213740611-AT,1-213740612-213740622-AT,1-213740627-213740636-AT,1-213740656-213740665-AT,1-213740663-213740690-TACACATATATATCTCTCAGATATATG,1-213740677-213740972-TCTCAGATATATGTACACATATATACA,1-213740965-213740975-AT,1-213740990-213741000-AT,1-213741005-213741014-AT,1-213741013-213741022-AC;MOTIFS=AC,TCTCAGATATATGTACACATATATACA,TACACATATATATCTCTCAGATATATG,AT;STRUC=<VC17634>	HPRC,HGSVC,1KG-ONT	No	1.616	Yes	NA,NA	NA	NA
chr1:213740974	35653	INS	106	0.8338	0.6487	252	NA	NA	NA	NA	NA	NA	NA	NA	NA	No	ID=1-213740602-213740611-AT,1-213740612-213740622-AT,1-213740627-213740636-AT,1-213740656-213740665-AT,1-213740663-213740690-TACACATATATATCTCTCAGATATATG,1-213740677-213740972-TCTCAGATATATGTACACATATATACA,1-213740965-213740975-AT,1-213740990-213741000-AT,1-213741005-213741014-AT,1-213741013-213741022-AC;MOTIFS=AC,TCTCAGATATATGTACACATATATACA,TACACATATATATCTCTCAGATATATG,AT;STRUC=<VC17634>	HPRC,HGSVC,1KG-ONT	No	1.616	Yes	NA,NA	NA	NA
chr1:213791000	35654	INS	113	0.9569	0.1846	794	NA	NA	NA	NA	NA	NA	NA	NA	NA	No	NA	HPRC,HGSVC,1KG-ONT	Yes	8.602	Yes	NA,NA	NA	NA
chr1:213801551	35655	INS	57	0.8519	0.5467	1	NA	NA	NA	NA	NA	NA	NA	NA	NA	No	NA	NA	Yes	1.616	No	NA,NA	NA	NA
chr1:213821414	35656	INS	312	0.9102	0.3889	18	NA	NA	NA	NA	NA	NA	NA	NA	NA	No	NA	HGSVC	Yes	3.322	Yes	NA,NA	NA	NA
chr1:213831779	35657	DEL	75	0.8367	0.5854	1	NA	NA	NA	NA	NA	NA	NA	NA	NA	No	NA	NA	Yes	1.538	No	NA,NA	NA	NA
chr1:213956028	35658	INS	3410	0.891	0.3904	1	NA	NA	NA	NA	NA	NA	NA	NA	NA	No	NA	NA	No	3.322	No	NA,NA	NA	NA
chr1:214046209	35659	INS	280	0.8713	0.5048	6	NA	NA	NA	NA	NA	NA	NA	NA	NA	No	NA	HGSVC	Yes	1.616	Yes	NA,NA	NA	NA
chr1:214066573	35660	INS	362	0.8547	0.5404	1	NA	NA	NA	NA	NA	NA	NA	NA	NA	No	NA	NA	Yes	4.901	No	NA,NA	NA	NA
chr1:214096635	35661	INS	104	0.8648	0.4956	1	NA	NA	NA	NA	NA	NA	NA	NA	NA	No	NA	NA	No	8.605	No	NA,NA	NA	NA
chr1:214165372	35663	DEL	65	0.9295	0.2777	2	NA	NA	NA	NA	NA	NA	NA	NA	NA	No	ID=1-214165356-214165403-T;MOTIFS=T;STRUC=<TR285441>	NA	Yes	3.742	Yes	NA,NA	NA	NA
chr1:214227917	35664	INS	71	0.8785	0.4284	2	NA	NA	NA	NA	NA	NA	NA	NA	NA	No	NA	NA	Yes	3.322	Yes	NA,NA	NA	NA
chr1:214299482	35665	INS	54	0.8576	0.5346	5	SMYD2(4.8684e-14,1.097)	NA	NA	NA	NA	NA	NA	NA	NA	No	ID=1-214299465-214299483-TA;MOTIFS=TA;STRUC=<TR285613>,ID=1-214299614-214299629-TTG;MOTIFS=TTG;STRUC=(TTG)n	NA	No	0.692	No	NA,NA	NA	NA
chr1:214385475	35666	DEL	56	0.8648	0.5135	1	PTPN14(0.21248,0.523)	PTPN14(0.21248,0.523)	PTPN14(0.21248,0.523)	NA	NA	NA	NA	NA	NA	No	ID=1-214385475-214385575-GATTTCTACAATCAGGCCCAACCTGATT;MOTIFS=GATTTCTACAATCAGGCCCAACCTGATT;STRUC=<TR285723>	NA	Yes	5.88	No	NA,NA	NA	NA
chr1:214386799	35667	INS	346	0.8477	0.582	1	PTPN14(0.21248,0.523)	PTPN14(0.21248,0.523)	PTPN14(0.21248,0.523)	NA	NA	NA	NA	NA	NA	No	NA	1KG-ONT	Yes	3.188	No	NA,NA	NA	NA
chr1:214402667	35668	INS	68	0.8944	0.3785	2	PTPN14(0.21248,0.523)	PTPN14(0.21248,0.523)	PTPN14(0.21248,0.523)	NA	NA	NA	NA	NA	NA	No	ID=1-214402630-214402678-AAGG,1-214402675-214402688-AGGG,1-214402685-214402697-GGAA;MOTIFS=GGAA,AGGG,AAGG;STRUC=<VC17684>	HPRC,HGSVC,1KG-ONT	Yes	3.188	No	NA,NA	NA	NA
chr1:214402667	35669	INS	64	0.9467	0.2298	29	PTPN14(0.21248,0.523)	PTPN14(0.21248,0.523)	PTPN14(0.21248,0.523)	NA	NA	NA	NA	NA	NA	No	ID=1-214402630-214402678-AAGG,1-214402675-214402688-AGGG,1-214402685-214402697-GGAA;MOTIFS=GGAA,AGGG,AAGG;STRUC=<VC17684>	HPRC,HGSVC,1KG-ONT	Yes	3.188	Yes	NA,NA	NA	NA
chr1:214402670	35670	INS	53	0.9409	0.2411	111	PTPN14(0.21248,0.523)	PTPN14(0.21248,0.523)	PTPN14(0.21248,0.523)	NA	NA	NA	NA	NA	NA	No	ID=1-214402630-214402678-AAGG,1-214402675-214402688-AGGG,1-214402685-214402697-GGAA;MOTIFS=GGAA,AGGG,AAGG;STRUC=<VC17684>	HPRC,HGSVC	Yes	3.188	Yes	NA,NA	NA	NA
chr1:214402671	35671	INS	60	0.9099	0.3838	63	PTPN14(0.21248,0.523)	PTPN14(0.21248,0.523)	PTPN14(0.21248,0.523)	NA	NA	NA	NA	NA	NA	No	ID=1-214402630-214402678-AAGG,1-214402675-214402688-AGGG,1-214402685-214402697-GGAA;MOTIFS=GGAA,AGGG,AAGG;STRUC=<VC17684>	HPRC,HGSVC,1KG-ONT	Yes	3.188	Yes	NA,NA	NA	NA
chr1:214402671	35672	INS	68	0.9294	0.2954	13	PTPN14(0.21248,0.523)	PTPN14(0.21248,0.523)	PTPN14(0.21248,0.523)	NA	NA	NA	NA	NA	NA	No	ID=1-214402630-214402678-AAGG,1-214402675-214402688-AGGG,1-214402685-214402697-GGAA;MOTIFS=GGAA,AGGG,AAGG;STRUC=<VC17684>	HPRC,HGSVC,1KG-ONT	Yes	3.188	Yes	NA,NA	NA	NA
chr1:214402674	35673	INS	60	0.8658	0.5595	2	PTPN14(0.21248,0.523)	PTPN14(0.21248,0.523)	PTPN14(0.21248,0.523)	NA	NA	NA	NA	NA	NA	No	ID=1-214402630-214402678-AAGG,1-214402675-214402688-AGGG,1-214402685-214402697-GGAA;MOTIFS=GGAA,AGGG,AAGG;STRUC=<VC17684>	HPRC,HGSVC,1KG-ONT	Yes	3.188	No	NA,NA	NA	NA
chr1:214402675	35674	INS	96	0.8968	0.436	1	PTPN14(0.21248,0.523)	PTPN14(0.21248,0.523)	PTPN14(0.21248,0.523)	NA	NA	NA	NA	NA	NA	No	ID=1-214402630-214402678-AAGG,1-214402675-214402688-AGGG,1-214402685-214402697-GGAA;MOTIFS=GGAA,AGGG,AAGG;STRUC=<VC17684>	HPRC,HGSVC,1KG-ONT	Yes	3.188	No	NA,NA	NA	NA
chr1:214402675	35675	INS	84	0.8125	0.6575	3	PTPN14(0.21248,0.523)	PTPN14(0.21248,0.523)	PTPN14(0.21248,0.523)	NA	NA	NA	NA	NA	NA	No	ID=1-214402630-214402678-AAGG,1-214402675-214402688-AGGG,1-214402685-214402697-GGAA;MOTIFS=GGAA,AGGG,AAGG;STRUC=<VC17684>	HPRC,HGSVC,1KG-ONT	Yes	3.188	Yes	NA,NA	NA	NA
chr1:214402675	35676	INS	76	0.8969	0.3589	7	PTPN14(0.21248,0.523)	PTPN14(0.21248,0.523)	PTPN14(0.21248,0.523)	NA	NA	NA	NA	NA	NA	No	ID=1-214402630-214402678-AAGG,1-214402675-214402688-AGGG,1-214402685-214402697-GGAA;MOTIFS=GGAA,AGGG,AAGG;STRUC=<VC17684>	HPRC,HGSVC,1KG-ONT	Yes	3.188	Yes	NA,NA	NA	NA
chr1:214402675	35677	INS	72	0.8115	0.6675	13	PTPN14(0.21248,0.523)	PTPN14(0.21248,0.523)	PTPN14(0.21248,0.523)	NA	NA	NA	NA	NA	NA	No	ID=1-214402630-214402678-AAGG,1-214402675-214402688-AGGG,1-214402685-214402697-GGAA;MOTIFS=GGAA,AGGG,AAGG;STRUC=<VC17684>	HPRC,HGSVC,1KG-ONT	Yes	3.188	Yes	NA,NA	NA	NA
chr1:214402675	35678	INS	52	0.8444	0.5542	157	PTPN14(0.21248,0.523)	PTPN14(0.21248,0.523)	PTPN14(0.21248,0.523)	NA	NA	NA	NA	NA	NA	No	ID=1-214402630-214402678-AAGG,1-214402675-214402688-AGGG,1-214402685-214402697-GGAA;MOTIFS=GGAA,AGGG,AAGG;STRUC=<VC17684>	HPRC,HGSVC	Yes	3.188	Yes	NA,NA	NA	NA
chr1:214402675	35679	INS	56	0.9191	0.3214	37	PTPN14(0.21248,0.523)	PTPN14(0.21248,0.523)	PTPN14(0.21248,0.523)	NA	NA	NA	NA	NA	NA	No	ID=1-214402630-214402678-AAGG,1-214402675-214402688-AGGG,1-214402685-214402697-GGAA;MOTIFS=GGAA,AGGG,AAGG;STRUC=<VC17684>	HPRC,HGSVC,1KG-ONT	Yes	3.188	Yes	NA,NA	NA	NA
chr1:214402675	35680	INS	53	0.8384	0.6059	6	PTPN14(0.21248,0.523)	PTPN14(0.21248,0.523)	PTPN14(0.21248,0.523)	NA	NA	NA	NA	NA	NA	No	ID=1-214402630-214402678-AAGG,1-214402675-214402688-AGGG,1-214402685-214402697-GGAA;MOTIFS=GGAA,AGGG,AAGG;STRUC=<VC17684>	HPRC,HGSVC	Yes	3.188	No	NA,NA	NA	NA
chr1:214402679	35681	INS	60	0.93	0.2613	8	PTPN14(0.21248,0.523)	PTPN14(0.21248,0.523)	PTPN14(0.21248,0.523)	NA	NA	NA	NA	NA	NA	No	ID=1-214402630-214402678-AAGG,1-214402675-214402688-AGGG,1-214402685-214402697-GGAA;MOTIFS=GGAA,AGGG,AAGG;STRUC=<VC17684>	HPRC,HGSVC,1KG-ONT	Yes	3.188	Yes	NA,NA	NA	NA
chr1:214405173	35682	DEL	2607	0.941	0.2188	1	PTPN14(0.21248,0.523)	PTPN14(0.21248,0.523)	PTPN14(0.21248,0.523)	NA	NA	NA	NA	NA	enhancer	No	ID=1-214405388-214405397-TTC;MOTIFS=TTC;STRUC=<TR285754>,ID=1-214405609-214405623-A;MOTIFS=A;STRUC=<TR285755>,ID=1-214405708-214405718-AAT;MOTIFS=AAT;STRUC=<TR285756>,ID=1-214406478-214406490-A;MOTIFS=A;STRUC=<TR285757>,ID=1-214406491-214406501-A;MOTIFS=A;STRUC=<TR285758>,ID=1-214407389-214407398-TGG;MOTIFS=TGG;STRUC=<TR285759>,ID=1-214407495-214407510-A;MOTIFS=A;STRUC=<TR285760>	NA	Yes	4.187	Yes	NA,NA	NA	NA
chr1:214450540	35683	INS	341	0.8769	0.497	1	PTPN14(0.21248,0.523)	PTPN14(0.21248,0.523)	PTPN14(0.21248,0.523)	NA	NA	NA	NA	NA	NA	No	NA	NA	No	0.354	No	NA,NA	NA	NA
chr1:214502397	35684	INS	63	0.834	0.6017	1	PTPN14(0.21248,0.523)	PTPN14(0.21248,0.523)	PTPN14(0.21248,0.523)	NA	NA	NA	NA	NA	NA	No	NA	NA	No	5.153	No	NA,NA	NA	NA
chr1:214529169	35685	DEL	588	0.8875	0.4102	1	PTPN14(0.21248,0.523)	PTPN14(0.21248,0.523)	PTPN14(0.21248,0.523)	NA	NA	NA	NA	NA	NA	No	NA	NA	Yes	0.148	No	NA,NA	NA	NA
chr1:214532895	35686	INS	520	0.8063	0.6746	1	PTPN14(0.21248,0.523)	PTPN14(0.21248,0.523)	PTPN14(0.21248,0.523)	NA	NA	NA	NA	NA	NA	No	NA	NA	No	8.717	No	NA,NA	NA	NA
chr1:214569858	35687	DEL	59	0.8909	0.3836	5	NA	NA	NA	NA	NA	NA	NA	NA	NA	No	ID=1-214569790-214569825-GGAT,1-214569858-214569915-TAGA,1-214569915-214569969-GATA;MOTIFS=GGAT,GATA,TAGA;STRUC=<VC17705>	HPRC,HGSVC,1KG-ONT	No	1.841	Yes	NA,NA	NA	NA
chr1:214569858	35688	DEL	63	0.9186	0.4117	3	NA	NA	NA	NA	NA	NA	NA	NA	NA	No	ID=1-214569790-214569825-GGAT,1-214569858-214569915-TAGA,1-214569915-214569969-GATA;MOTIFS=GGAT,GATA,TAGA;STRUC=<VC17705>	HPRC,HGSVC,1KG-ONT	No	2.552	No	NA,NA	NA	NA
chr1:214569858	35689	DEL	67	0.8578	0.5092	1	NA	NA	NA	NA	NA	NA	NA	NA	NA	No	ID=1-214569790-214569825-GGAT,1-214569858-214569915-TAGA,1-214569915-214569969-GATA;MOTIFS=GGAT,GATA,TAGA;STRUC=<VC17705>	HPRC,HGSVC,1KG-ONT	No	2.554	No	NA,NA	NA	NA
chr1:214569860	35690	DEL	55	0.8675	0.5246	57	NA	NA	NA	NA	NA	NA	NA	NA	NA	No	ID=1-214569790-214569825-GGAT,1-214569858-214569915-TAGA,1-214569915-214569969-GATA;MOTIFS=GGAT,GATA,TAGA;STRUC=<VC17705>	HPRC,HGSVC,1KG-ONT	No	1.841	Yes	NA,NA	NA	NA
chr1:214569864	35691	DEL	51	0.9158	0.4088	127	NA	NA	NA	NA	NA	NA	NA	NA	NA	No	ID=1-214569790-214569825-GGAT,1-214569858-214569915-TAGA,1-214569915-214569969-GATA;MOTIFS=GGAT,GATA,TAGA;STRUC=<VC17705>	HPRC,HGSVC,1KG-ONT	No	1.841	Yes	NA,NA	NA	NA
chr1:214596225	35692	INS	75	0.8098	0.6653	4	NA	NA	NA	NA	NA	NA	NA	NA	NA	No	ID=1-214596213-214596227-A;MOTIFS=A;STRUC=<TR286074>	NA	Yes	0.692	Yes	NA,NA	NA	NA
chr1:214596760	35693	DEL	334	0.9884	0.0449	229	NA	NA	NA	NA	NA	NA	NA	NA	NA	No	ID=1-214596666-214596675-T;MOTIFS=T;STRUC=(T)n	HPRC,HGSVC,1KG-ONT	Yes	0.246	Yes	NA,NA	NA	NA
chr1:214616835	35694	DEL	64	0.8887	0.3879	24	CENPF(1.0803e-39,0.734)	NA	NA	NA	NA	NA	NA	NA	NA	No	ID=1-214616781-214616797-CTTT,1-214616798-214616810-TTTC,1-214616807-214616822-TTCC,1-214616823-214616836-TTCC,1-214616934-214616950-CCCT,1-214616947-214616961-CCTT,1-214616966-214616988-TCCC,1-214616985-214616995-CT,1-214617000-214617019-TCTT,1-214617012-214617031-TCTTTC;MOTIFS=TCTT,TCCC,TCTTTC,CCTT,CTTT,CT,TTTC,TTCC,CCCT;STRUC=<VC17708>,ID=1-214616835-214616923-TCTT;MOTIFS=TCTT;STRUC=<TR286103>	HGSVC,1KG-ONT	Yes	2.133	Yes	NA,NA	NA	NA
chr1:214616888	35695	DEL	51	0.8537	0.539	11	CENPF(1.0803e-39,0.734)	NA	NA	NA	NA	NA	NA	NA	NA	No	ID=1-214616781-214616797-CTTT,1-214616798-214616810-TTTC,1-214616807-214616822-TTCC,1-214616823-214616836-TTCC,1-214616934-214616950-CCCT,1-214616947-214616961-CCTT,1-214616966-214616988-TCCC,1-214616985-214616995-CT,1-214617000-214617019-TCTT,1-214617012-214617031-TCTTTC;MOTIFS=TCTT,TCCC,TCTTTC,CCTT,CTTT,CT,TTTC,TTCC,CCCT;STRUC=<VC17708>,ID=1-214616835-214616923-TCTT;MOTIFS=TCTT;STRUC=<TR286103>	HGSVC,1KG-ONT	Yes	2.15	Yes	NA,NA	NA	NA
chr1:214622654	35696	DEL	90	0.8671	0.4951	738	CENPF(1.0803e-39,0.734)	NA	NA	NA	NA	NA	NA	NA	NA	No	NA	HPRC,HGSVC,1KG-ONT	No	2.035	Yes	NA,NA	NA	NA
chr1:214622654	35697	DEL	180	0.8515	0.5504	233	CENPF(1.0803e-39,0.734)	NA	NA	NA	NA	NA	NA	NA	NA	No	NA	HPRC,HGSVC	No	1.692	Yes	NA,NA	NA	NA
chr1:214622824	35698	DEL	91	0.877	0.6422	10	CENPF(1.0803e-39,0.734)	NA	NA	NA	NA	NA	NA	NA	NA	No	NA	HPRC,HGSVC,1KG-ONT	No	1.745	Yes	NA,NA	NA	NA
chr1:214666762	35699	INS	330	0.9076	0.3471	1	NA	NA	NA	NA	NA	NA	NA	NA	NA	No	NA	NA	Yes	3.188	No	NA,NA	NA	NA
chr1:214679645	35703	DEL	69	0.843	0.5858	92	NA	NA	NA	NA	NA	NA	NA	NA	NA	No	ID=1-214679622-214679638-TTC,1-214679633-214679692-CTTCTC,1-214679636-214679687-CTC,1-214679687-214679739-CTT,1-214679722-214679778-TCTTCTTCTTCTTCTTCC,1-214679740-214679757-TCT,1-214679758-214679775-TCT,1-214679776-214679802-TCCTCT,1-214679797-214679823-TCT,1-214679821-214679836-TCC,1-214679846-214679863-CCT,1-214679869-214679887-CTC,1-214679889-214679909-CTCCTT,1-214679904-214679919-CTT;MOTIFS=CCT,TCTTCTTCTTCTTCTTCC,TCT,TCCTCT,TCC,CTT,TTC,CTC,CTCCTT,CTTCTC;STRUC=<VC17712>	HPRC,HGSVC,1KG-ONT	No	0.948	Yes	NA,NA	NA	NA
chr1:214679645	35705	DEL	81	0.8514	0.5966	9	NA	NA	NA	NA	NA	NA	NA	NA	NA	No	ID=1-214679622-214679638-TTC,1-214679633-214679692-CTTCTC,1-214679636-214679687-CTC,1-214679687-214679739-CTT,1-214679722-214679778-TCTTCTTCTTCTTCTTCC,1-214679740-214679757-TCT,1-214679758-214679775-TCT,1-214679776-214679802-TCCTCT,1-214679797-214679823-TCT,1-214679821-214679836-TCC,1-214679846-214679863-CCT,1-214679869-214679887-CTC,1-214679889-214679909-CTCCTT,1-214679904-214679919-CTT;MOTIFS=CCT,TCTTCTTCTTCTTCTTCC,TCT,TCCTCT,TCC,CTT,TTC,CTC,CTCCTT,CTTCTC;STRUC=<VC17712>	HPRC,HGSVC,1KG-ONT	No	1.597	Yes	NA,NA	NA	NA
chr1:214679645	35704	DEL	75	0.8516	0.5978	50	NA	NA	NA	NA	NA	NA	NA	NA	NA	No	ID=1-214679622-214679638-TTC,1-214679633-214679692-CTTCTC,1-214679636-214679687-CTC,1-214679687-214679739-CTT,1-214679722-214679778-TCTTCTTCTTCTTCTTCC,1-214679740-214679757-TCT,1-214679758-214679775-TCT,1-214679776-214679802-TCCTCT,1-214679797-214679823-TCT,1-214679821-214679836-TCC,1-214679846-214679863-CCT,1-214679869-214679887-CTC,1-214679889-214679909-CTCCTT,1-214679904-214679919-CTT;MOTIFS=CCT,TCTTCTTCTTCTTCTTCC,TCT,TCCTCT,TCC,CTT,TTC,CTC,CTCCTT,CTTCTC;STRUC=<VC17712>	HPRC,HGSVC,1KG-ONT	No	1.597	Yes	NA,NA	NA	NA
chr1:214679645	35702	DEL	60	0.8365	0.6106	121	NA	NA	NA	NA	NA	NA	NA	NA	NA	No	ID=1-214679622-214679638-TTC,1-214679633-214679692-CTTCTC,1-214679636-214679687-CTC,1-214679687-214679739-CTT,1-214679722-214679778-TCTTCTTCTTCTTCTTCC,1-214679740-214679757-TCT,1-214679758-214679775-TCT,1-214679776-214679802-TCCTCT,1-214679797-214679823-TCT,1-214679821-214679836-TCC,1-214679846-214679863-CCT,1-214679869-214679887-CTC,1-214679889-214679909-CTCCTT,1-214679904-214679919-CTT;MOTIFS=CCT,TCTTCTTCTTCTTCTTCC,TCT,TCCTCT,TCC,CTT,TTC,CTC,CTCCTT,CTTCTC;STRUC=<VC17712>	HPRC,HGSVC,1KG-ONT	No	0.902	Yes	NA,NA	NA	NA
chr1:214679645	35701	DEL	54	0.8858	0.457	56	NA	NA	NA	NA	NA	NA	NA	NA	NA	No	ID=1-214679622-214679638-TTC,1-214679633-214679692-CTTCTC,1-214679636-214679687-CTC,1-214679687-214679739-CTT,1-214679722-214679778-TCTTCTTCTTCTTCTTCC,1-214679740-214679757-TCT,1-214679758-214679775-TCT,1-214679776-214679802-TCCTCT,1-214679797-214679823-TCT,1-214679821-214679836-TCC,1-214679846-214679863-CCT,1-214679869-214679887-CTC,1-214679889-214679909-CTCCTT,1-214679904-214679919-CTT;MOTIFS=CCT,TCTTCTTCTTCTTCTTCC,TCT,TCCTCT,TCC,CTT,TTC,CTC,CTCCTT,CTTCTC;STRUC=<VC17712>	HPRC,HGSVC,1KG-ONT	No	0.768	Yes	NA,NA	NA	NA
chr1:214679645	35700	DEL	51	0.8945	0.3958	112	NA	NA	NA	NA	NA	NA	NA	NA	NA	No	ID=1-214679622-214679638-TTC,1-214679633-214679692-CTTCTC,1-214679636-214679687-CTC,1-214679687-214679739-CTT,1-214679722-214679778-TCTTCTTCTTCTTCTTCC,1-214679740-214679757-TCT,1-214679758-214679775-TCT,1-214679776-214679802-TCCTCT,1-214679797-214679823-TCT,1-214679821-214679836-TCC,1-214679846-214679863-CCT,1-214679869-214679887-CTC,1-214679889-214679909-CTCCTT,1-214679904-214679919-CTT;MOTIFS=CCT,TCTTCTTCTTCTTCTTCC,TCT,TCCTCT,TCC,CTT,TTC,CTC,CTCCTT,CTTCTC;STRUC=<VC17712>	HPRC,HGSVC,1KG-ONT	No	0.768	Yes	NA,NA	NA	NA
chr1:214679650	35706	DEL	90	0.8388	0.6178	2	NA	NA	NA	NA	NA	NA	NA	NA	NA	No	ID=1-214679622-214679638-TTC,1-214679633-214679692-CTTCTC,1-214679636-214679687-CTC,1-214679687-214679739-CTT,1-214679722-214679778-TCTTCTTCTTCTTCTTCC,1-214679740-214679757-TCT,1-214679758-214679775-TCT,1-214679776-214679802-TCCTCT,1-214679797-214679823-TCT,1-214679821-214679836-TCC,1-214679846-214679863-CCT,1-214679869-214679887-CTC,1-214679889-214679909-CTCCTT,1-214679904-214679919-CTT;MOTIFS=CCT,TCTTCTTCTTCTTCTTCC,TCT,TCCTCT,TCC,CTT,TTC,CTC,CTCCTT,CTTCTC;STRUC=<VC17712>	HPRC,HGSVC	No	1.614	No	NA,NA	NA	NA
chr1:214679794	35707	DEL	3220	0.8241	0.6745	11	NA	NA	NA	NA	NA	NA	NA	NA	NA	No	ID=1-214679622-214679638-TTC,1-214679633-214679692-CTTCTC,1-214679636-214679687-CTC,1-214679687-214679739-CTT,1-214679722-214679778-TCTTCTTCTTCTTCTTCC,1-214679740-214679757-TCT,1-214679758-214679775-TCT,1-214679776-214679802-TCCTCT,1-214679797-214679823-TCT,1-214679821-214679836-TCC,1-214679846-214679863-CCT,1-214679869-214679887-CTC,1-214679889-214679909-CTCCTT,1-214679904-214679919-CTT;MOTIFS=CCT,TCTTCTTCTTCTTCTTCC,TCT,TCCTCT,TCC,CTT,TTC,CTC,CTCCTT,CTTCTC;STRUC=<VC17712>,ID=1-214680268-214680277-T;MOTIFS=T;STRUC=<TR286199>,ID=1-214681832-214681843-A;MOTIFS=A;STRUC=<TR286200>,ID=1-214682597-214682609-T;MOTIFS=T;STRUC=<TR286201>,ID=1-214682748-214682759-TA;MOTIFS=TA;STRUC=<TR286202>,ID=1-214682947-214682966-TTTTA;MOTIFS=TTTTA;STRUC=<TR286203>	1KG-ONT	Yes	2.249	Yes	NA,NA	NA	NA
chr1:214683121	35708	INS	86	0.814	0.6625	21	NA	NA	NA	NA	NA	NA	NA	NA	NA	No	NA	HGSVC,1KG-ONT	No	1.616	Yes	NA,NA	NA	NA
chr1:214683121	35709	INS	172	0.8628	0.5063	7	NA	NA	NA	NA	NA	NA	NA	NA	NA	No	NA	NA	No	1.616	Yes	NA,NA	NA	NA
chr1:214683121	35710	INS	258	0.8781	0.4348	1	NA	NA	NA	NA	NA	NA	NA	NA	NA	No	NA	HPRC	No	1.616	No	NA,NA	NA	NA
chr1:214683121	35711	DEL	86	0.7992	0.6993	2	NA	NA	NA	NA	NA	NA	NA	NA	NA	No	ID=1-214683121-214683551-TATATTTCACCTTTCCAAATTTCCACTAAATATATCTGAATTAGTGCCATATTGTAGAAGTCATTATTTCCCTCTCTATAATCACC,1-214683665-214683675-AG;MOTIFS=TATATTTCACCTTTCCAAATTTCCACTAAATATATCTGAATTAGTGCCATATTGTAGAAGTCATTATTTCCCTCTCTATAATCACC,AG;STRUC=<VC17713>	NA	No	1.73	Yes	NA,NA	NA	NA
chr1:214683121	35712	DEL	172	0.85	0.5399	2	NA	NA	NA	NA	NA	NA	NA	NA	NA	No	ID=1-214683121-214683551-TATATTTCACCTTTCCAAATTTCCACTAAATATATCTGAATTAGTGCCATATTGTAGAAGTCATTATTTCCCTCTCTATAATCACC,1-214683665-214683675-AG;MOTIFS=TATATTTCACCTTTCCAAATTTCCACTAAATATATCTGAATTAGTGCCATATTGTAGAAGTCATTATTTCCCTCTCTATAATCACC,AG;STRUC=<VC17713>	NA	No	1.73	Yes	NA,NA	NA	NA
chr1:214683121	35713	DEL	258	0.8329	0.6072	1	NA	NA	NA	NA	NA	NA	NA	NA	NA	No	ID=1-214683121-214683551-TATATTTCACCTTTCCAAATTTCCACTAAATATATCTGAATTAGTGCCATATTGTAGAAGTCATTATTTCCCTCTCTATAATCACC,1-214683665-214683675-AG;MOTIFS=TATATTTCACCTTTCCAAATTTCCACTAAATATATCTGAATTAGTGCCATATTGTAGAAGTCATTATTTCCCTCTCTATAATCACC,AG;STRUC=<VC17713>	NA	No	1.73	No	NA,NA	NA	NA
chr1:214683177	35715	INS	863	0.8441	0.5956	15	NA	NA	NA	NA	NA	NA	NA	NA	NA	No	ID=1-214683121-214683551-TATATTTCACCTTTCCAAATTTCCACTAAATATATCTGAATTAGTGCCATATTGTAGAAGTCATTATTTCCCTCTCTATAATCACC,1-214683665-214683675-AG;MOTIFS=TATATTTCACCTTTCCAAATTTCCACTAAATATATCTGAATTAGTGCCATATTGTAGAAGTCATTATTTCCCTCTCTATAATCACC,AG;STRUC=<VC17713>	HPRC,HGSVC,1KG-ONT	No	1.616	Yes	NA,NA	NA	NA
chr1:214683177	35714	INS	949	0.8474	0.5808	64	NA	NA	NA	NA	NA	NA	NA	NA	NA	No	ID=1-214683121-214683551-TATATTTCACCTTTCCAAATTTCCACTAAATATATCTGAATTAGTGCCATATTGTAGAAGTCATTATTTCCCTCTCTATAATCACC,1-214683665-214683675-AG;MOTIFS=TATATTTCACCTTTCCAAATTTCCACTAAATATATCTGAATTAGTGCCATATTGTAGAAGTCATTATTTCCCTCTCTATAATCACC,AG;STRUC=<VC17713>	HPRC,HGSVC,1KG-ONT	No	1.616	Yes	NA,NA	NA	NA
chr1:214683246	35716	INS	347	0.942	0.2294	2	NA	NA	NA	NA	NA	NA	NA	NA	NA	No	ID=1-214683121-214683551-TATATTTCACCTTTCCAAATTTCCACTAAATATATCTGAATTAGTGCCATATTGTAGAAGTCATTATTTCCCTCTCTATAATCACC,1-214683665-214683675-AG;MOTIFS=TATATTTCACCTTTCCAAATTTCCACTAAATATATCTGAATTAGTGCCATATTGTAGAAGTCATTATTTCCCTCTCTATAATCACC,AG;STRUC=<VC17713>	HPRC	No	1.616	Yes	NA,NA	NA	NA
chr1:214683457	35717	INS	777	0.9329	0.2568	157	NA	NA	NA	NA	NA	NA	NA	NA	NA	No	ID=1-214683121-214683551-TATATTTCACCTTTCCAAATTTCCACTAAATATATCTGAATTAGTGCCATATTGTAGAAGTCATTATTTCCCTCTCTATAATCACC,1-214683665-214683675-AG;MOTIFS=TATATTTCACCTTTCCAAATTTCCACTAAATATATCTGAATTAGTGCCATATTGTAGAAGTCATTATTTCCCTCTCTATAATCACC,AG;STRUC=<VC17713>	HPRC,HGSVC,1KG-ONT	No	1.616	Yes	NA,NA	NA	NA
chr1:214683457	35718	INS	1210	0.8952	0.4111	4	NA	NA	NA	NA	NA	NA	NA	NA	NA	No	ID=1-214683121-214683551-TATATTTCACCTTTCCAAATTTCCACTAAATATATCTGAATTAGTGCCATATTGTAGAAGTCATTATTTCCCTCTCTATAATCACC,1-214683665-214683675-AG;MOTIFS=TATATTTCACCTTTCCAAATTTCCACTAAATATATCTGAATTAGTGCCATATTGTAGAAGTCATTATTTCCCTCTCTATAATCACC,AG;STRUC=<VC17713>	HPRC	No	1.616	Yes	NA,NA	NA	NA
chr1:214705490	35719	DEL	58	0.9618	0.3209	1	NA	NA	NA	NA	NA	NA	NA	NA	NA	No	ID=1-214705466-214705475-T,1-214705478-214705549-TTTC,1-214705548-214705579-TTTC,1-214705578-214705595-TTTC,1-214705594-214705609-TCTT,1-214705602-214705621-TCTTTC,1-214705628-214705645-TTTC,1-214705646-214705659-TCTT;MOTIFS=TTTC,TCTT,TCTTTC,T;STRUC=<VC17715>	HPRC,HGSVC,1KG-ONT	No	1.669	No	NA,NA	NA	NA
chr1:214705494	35720	DEL	54	0.8511	0.6226	4	NA	NA	NA	NA	NA	NA	NA	NA	NA	No	ID=1-214705466-214705475-T,1-214705478-214705549-TTTC,1-214705548-214705579-TTTC,1-214705578-214705595-TTTC,1-214705594-214705609-TCTT,1-214705602-214705621-TCTTTC,1-214705628-214705645-TTTC,1-214705646-214705659-TCTT;MOTIFS=TTTC,TCTT,TCTTTC,T;STRUC=<VC17715>	HPRC,HGSVC,1KG-ONT	No	1.669	No	NA,NA	NA	NA
chr1:214705498	35721	DEL	50	0.893	0.4459	34	NA	NA	NA	NA	NA	NA	NA	NA	NA	No	ID=1-214705466-214705475-T,1-214705478-214705549-TTTC,1-214705548-214705579-TTTC,1-214705578-214705595-TTTC,1-214705594-214705609-TCTT,1-214705602-214705621-TCTTTC,1-214705628-214705645-TTTC,1-214705646-214705659-TCTT;MOTIFS=TTTC,TCTT,TCTTTC,T;STRUC=<VC17715>	HPRC,HGSVC,1KG-ONT	No	1.669	Yes	NA,NA	NA	NA
chr1:214708844	35722	INS	66	0.8807	0.5138	95	NA	NA	NA	NA	NA	NA	NA	NA	NA	No	NA	HPRC,HGSVC,1KG-ONT	Yes	1.616	Yes	NA,NA	NA	NA
chr1:214719944	35723	DEL	79	0.8655	0.4848	1	NA	NA	NA	NA	NA	NA	NA	NA	NA	No	NA	NA	No	1.934	No	NA,NA	NA	NA
chr1:214737656	35725	INS	310	0.9834	0.066	494	NA	NA	NA	NA	NA	NA	NA	NA	NA	No	NA	HPRC,HGSVC,1KG-ONT	Yes	5.505	Yes	NA,NA	NA	NA
chr1:214737656	35724	INS	324	0.9568	0.2536	205	NA	NA	NA	NA	NA	NA	NA	NA	NA	No	NA	HPRC,HGSVC,1KG-ONT	Yes	5.505	Yes	NA,NA	NA	NA
chr1:214754855	35726	INS	338	0.8773	0.468	5	NA	NA	NA	NA	NA	NA	NA	NA	NA	No	NA	NA	Yes	1.616	Yes	NA,NA	NA	NA
chr1:214796372	35727	INS	76	0.848	0.5479	12	NA	NA	NA	NA	NA	NA	NA	NA	NA	No	ID=1-214796320-214796341-TTCC,1-214796338-214796373-CCTC,1-214796378-214796406-CTTT,1-214796408-214796456-CTTT,1-214796461-214796474-CTTT,1-214796497-214796521-TCCTTTCT,1-214796530-214796544-CT;MOTIFS=CTTT,CT,TTCC,CCTC,TCCTTTCT;STRUC=<VC17722>	HPRC,HGSVC,1KG-ONT	No	1.616	No	NA,NA	NA	NA
chr1:214796372	35728	INS	52	0.8651	0.5525	41	NA	NA	NA	NA	NA	NA	NA	NA	NA	No	ID=1-214796320-214796341-TTCC,1-214796338-214796373-CCTC,1-214796378-214796406-CTTT,1-214796408-214796456-CTTT,1-214796461-214796474-CTTT,1-214796497-214796521-TCCTTTCT,1-214796530-214796544-CT;MOTIFS=CTTT,CT,TTCC,CCTC,TCCTTTCT;STRUC=<VC17722>	HPRC,HGSVC,1KG-ONT	Yes	1.616	Yes	NA,NA	NA	NA
chr1:214796372	35729	INS	56	0.938	0.2367	19	NA	NA	NA	NA	NA	NA	NA	NA	NA	No	ID=1-214796320-214796341-TTCC,1-214796338-214796373-CCTC,1-214796378-214796406-CTTT,1-214796408-214796456-CTTT,1-214796461-214796474-CTTT,1-214796497-214796521-TCCTTTCT,1-214796530-214796544-CT;MOTIFS=CTTT,CT,TTCC,CCTC,TCCTTTCT;STRUC=<VC17722>	HPRC,HGSVC,1KG-ONT	No	1.616	Yes	NA,NA	NA	NA
chr1:214796372	35730	INS	64	0.8364	0.6232	13	NA	NA	NA	NA	NA	NA	NA	NA	NA	No	ID=1-214796320-214796341-TTCC,1-214796338-214796373-CCTC,1-214796378-214796406-CTTT,1-214796408-214796456-CTTT,1-214796461-214796474-CTTT,1-214796497-214796521-TCCTTTCT,1-214796530-214796544-CT;MOTIFS=CTTT,CT,TTCC,CCTC,TCCTTTCT;STRUC=<VC17722>	HPRC,HGSVC,1KG-ONT	No	1.616	No	NA,NA	NA	NA
chr1:214796372	35731	INS	72	0.8343	0.6486	7	NA	NA	NA	NA	NA	NA	NA	NA	NA	No	ID=1-214796320-214796341-TTCC,1-214796338-214796373-CCTC,1-214796378-214796406-CTTT,1-214796408-214796456-CTTT,1-214796461-214796474-CTTT,1-214796497-214796521-TCCTTTCT,1-214796530-214796544-CT;MOTIFS=CTTT,CT,TTCC,CCTC,TCCTTTCT;STRUC=<VC17722>	HPRC,HGSVC,1KG-ONT	No	1.616	No	NA,NA	NA	NA
chr1:214796372	35732	INS	60	0.837	0.5923	3	NA	NA	NA	NA	NA	NA	NA	NA	NA	No	ID=1-214796320-214796341-TTCC,1-214796338-214796373-CCTC,1-214796378-214796406-CTTT,1-214796408-214796456-CTTT,1-214796461-214796474-CTTT,1-214796497-214796521-TCCTTTCT,1-214796530-214796544-CT;MOTIFS=CTTT,CT,TTCC,CCTC,TCCTTTCT;STRUC=<VC17722>	HPRC,HGSVC,1KG-ONT	No	1.616	Yes	NA,NA	NA	NA
chr1:214796379	35733	INS	82	0.8209	0.6535	20	NA	NA	NA	NA	NA	NA	NA	NA	NA	No	ID=1-214796320-214796341-TTCC,1-214796338-214796373-CCTC,1-214796378-214796406-CTTT,1-214796408-214796456-CTTT,1-214796461-214796474-CTTT,1-214796497-214796521-TCCTTTCT,1-214796530-214796544-CT;MOTIFS=CTTT,CT,TTCC,CCTC,TCCTTTCT;STRUC=<VC17722>	HPRC,HGSVC	No	1.616	Yes	NA,NA	NA	NA
chr1:214796405	35734	INS	69	0.86	0.5333	4	NA	NA	NA	NA	NA	NA	NA	NA	NA	No	ID=1-214796320-214796341-TTCC,1-214796338-214796373-CCTC,1-214796378-214796406-CTTT,1-214796408-214796456-CTTT,1-214796461-214796474-CTTT,1-214796497-214796521-TCCTTTCT,1-214796530-214796544-CT;MOTIFS=CTTT,CT,TTCC,CCTC,TCCTTTCT;STRUC=<VC17722>	HPRC,HGSVC,1KG-ONT	Yes	1.616	Yes	NA,NA	NA	NA
chr1:214796405	35739	INS	68	0.855	0.5416	7	NA	NA	NA	NA	NA	NA	NA	NA	NA	No	ID=1-214796320-214796341-TTCC,1-214796338-214796373-CCTC,1-214796378-214796406-CTTT,1-214796408-214796456-CTTT,1-214796461-214796474-CTTT,1-214796497-214796521-TCCTTTCT,1-214796530-214796544-CT;MOTIFS=CTTT,CT,TTCC,CCTC,TCCTTTCT;STRUC=<VC17722>	HPRC,HGSVC,1KG-ONT	Yes	1.616	Yes	NA,NA	NA	NA
chr1:214796405	35738	INS	53	0.8637	0.5101	48	NA	NA	NA	NA	NA	NA	NA	NA	NA	No	ID=1-214796320-214796341-TTCC,1-214796338-214796373-CCTC,1-214796378-214796406-CTTT,1-214796408-214796456-CTTT,1-214796461-214796474-CTTT,1-214796497-214796521-TCCTTTCT,1-214796530-214796544-CT;MOTIFS=CTTT,CT,TTCC,CCTC,TCCTTTCT;STRUC=<VC17722>	HPRC,HGSVC,1KG-ONT	Yes	1.616	Yes	NA,NA	NA	NA
chr1:214796405	35736	INS	61	0.8305	0.6287	20	NA	NA	NA	NA	NA	NA	NA	NA	NA	No	ID=1-214796320-214796341-TTCC,1-214796338-214796373-CCTC,1-214796378-214796406-CTTT,1-214796408-214796456-CTTT,1-214796461-214796474-CTTT,1-214796497-214796521-TCCTTTCT,1-214796530-214796544-CT;MOTIFS=CTTT,CT,TTCC,CCTC,TCCTTTCT;STRUC=<VC17722>	HPRC,HGSVC,1KG-ONT	Yes	1.616	Yes	NA,NA	NA	NA
chr1:214796405	35737	INS	73	0.8758	0.4804	14	NA	NA	NA	NA	NA	NA	NA	NA	NA	No	ID=1-214796320-214796341-TTCC,1-214796338-214796373-CCTC,1-214796378-214796406-CTTT,1-214796408-214796456-CTTT,1-214796461-214796474-CTTT,1-214796497-214796521-TCCTTTCT,1-214796530-214796544-CT;MOTIFS=CTTT,CT,TTCC,CCTC,TCCTTTCT;STRUC=<VC17722>	HPRC,HGSVC,1KG-ONT	Yes	1.616	No	NA,NA	NA	NA
chr1:214796406	35740	INS	56	0.888	0.4144	9	NA	NA	NA	NA	NA	NA	NA	NA	NA	No	ID=1-214796320-214796341-TTCC,1-214796338-214796373-CCTC,1-214796378-214796406-CTTT,1-214796408-214796456-CTTT,1-214796461-214796474-CTTT,1-214796497-214796521-TCCTTTCT,1-214796530-214796544-CT;MOTIFS=CTTT,CT,TTCC,CCTC,TCCTTTCT;STRUC=<VC17722>	HPRC,HGSVC,1KG-ONT	Yes	1.616	No	NA,NA	NA	NA
chr1:214796406	35741	INS	63	0.855	0.5577	19	NA	NA	NA	NA	NA	NA	NA	NA	NA	No	ID=1-214796320-214796341-TTCC,1-214796338-214796373-CCTC,1-214796378-214796406-CTTT,1-214796408-214796456-CTTT,1-214796461-214796474-CTTT,1-214796497-214796521-TCCTTTCT,1-214796530-214796544-CT;MOTIFS=CTTT,CT,TTCC,CCTC,TCCTTTCT;STRUC=<VC17722>	HPRC,HGSVC,1KG-ONT	Yes	1.616	Yes	NA,NA	NA	NA
chr1:214796406	35742	INS	65	0.8444	0.5697	16	NA	NA	NA	NA	NA	NA	NA	NA	NA	No	ID=1-214796320-214796341-TTCC,1-214796338-214796373-CCTC,1-214796378-214796406-CTTT,1-214796408-214796456-CTTT,1-214796461-214796474-CTTT,1-214796497-214796521-TCCTTTCT,1-214796530-214796544-CT;MOTIFS=CTTT,CT,TTCC,CCTC,TCCTTTCT;STRUC=<VC17722>	HPRC,HGSVC,1KG-ONT	Yes	1.616	No	NA,NA	NA	NA
chr1:214796406	35743	INS	57	0.8483	0.5507	27	NA	NA	NA	NA	NA	NA	NA	NA	NA	No	ID=1-214796320-214796341-TTCC,1-214796338-214796373-CCTC,1-214796378-214796406-CTTT,1-214796408-214796456-CTTT,1-214796461-214796474-CTTT,1-214796497-214796521-TCCTTTCT,1-214796530-214796544-CT;MOTIFS=CTTT,CT,TTCC,CCTC,TCCTTTCT;STRUC=<VC17722>	HPRC,HGSVC,1KG-ONT	Yes	1.616	Yes	NA,NA	NA	NA
chr1:214796406	35744	INS	53	0.8258	0.6666	3	NA	NA	NA	NA	NA	NA	NA	NA	NA	No	ID=1-214796320-214796341-TTCC,1-214796338-214796373-CCTC,1-214796378-214796406-CTTT,1-214796408-214796456-CTTT,1-214796461-214796474-CTTT,1-214796497-214796521-TCCTTTCT,1-214796530-214796544-CT;MOTIFS=CTTT,CT,TTCC,CCTC,TCCTTTCT;STRUC=<VC17722>	HPRC,HGSVC,1KG-ONT	Yes	1.616	Yes	NA,NA	NA	NA
chr1:214796431	35745	INS	51	0.8418	0.5709	59	NA	NA	NA	NA	NA	NA	NA	NA	NA	No	ID=1-214796320-214796341-TTCC,1-214796338-214796373-CCTC,1-214796378-214796406-CTTT,1-214796408-214796456-CTTT,1-214796461-214796474-CTTT,1-214796497-214796521-TCCTTTCT,1-214796530-214796544-CT;MOTIFS=CTTT,CT,TTCC,CCTC,TCCTTTCT;STRUC=<VC17722>	HPRC,HGSVC,1KG-ONT	Yes	1.616	Yes	NA,NA	NA	NA
chr1:214796438	35746	INS	57	0.86	0.537	11	NA	NA	NA	NA	NA	NA	NA	NA	NA	No	ID=1-214796320-214796341-TTCC,1-214796338-214796373-CCTC,1-214796378-214796406-CTTT,1-214796408-214796456-CTTT,1-214796461-214796474-CTTT,1-214796497-214796521-TCCTTTCT,1-214796530-214796544-CT;MOTIFS=CTTT,CT,TTCC,CCTC,TCCTTTCT;STRUC=<VC17722>	HPRC,HGSVC,1KG-ONT	Yes	1.616	Yes	NA,NA	NA	NA
chr1:214796438	35747	INS	66	0.8457	0.6206	10	NA	NA	NA	NA	NA	NA	NA	NA	NA	No	ID=1-214796320-214796341-TTCC,1-214796338-214796373-CCTC,1-214796378-214796406-CTTT,1-214796408-214796456-CTTT,1-214796461-214796474-CTTT,1-214796497-214796521-TCCTTTCT,1-214796530-214796544-CT;MOTIFS=CTTT,CT,TTCC,CCTC,TCCTTTCT;STRUC=<VC17722>	HPRC,HGSVC,1KG-ONT	Yes	1.616	Yes	NA,NA	NA	NA
chr1:214807062	35748	INS	335	0.9471	0.2108	14	NA	NA	NA	NA	NA	NA	NA	NA	NA	No	NA	1KG-ONT	Yes	1.616	Yes	NA,NA	NA	NA
chr1:214834049	35754	INS	1118	0.8539	0.5581	59	NA	NA	NA	NA	NA	NA	NA	NA	NA	No	ID=1-214833978-214833989-AT,1-214834000-214834009-TA,1-214834057-214834067-TA,1-214834068-214834080-TA,1-214834083-214834093-TA,1-214834111-214834128-ATTAT,1-214834305-214834315-AT;MOTIFS=ATTAT,TA,AT;STRUC=<VC17730>	HPRC,HGSVC,1KG-ONT	No	2.538	Yes	NA,NA	NA	NA
chr1:214834055	35755	INS	1553	0.8153	0.6924	35	NA	NA	NA	NA	NA	NA	NA	NA	NA	No	ID=1-214833978-214833989-AT,1-214834000-214834009-TA,1-214834057-214834067-TA,1-214834068-214834080-TA,1-214834083-214834093-TA,1-214834111-214834128-ATTAT,1-214834305-214834315-AT;MOTIFS=ATTAT,TA,AT;STRUC=<VC17730>	HPRC,HGSVC,1KG-ONT	No	2.538	Yes	NA,NA	NA	NA
chr1:214834060	35756	INS	1310	0.851	0.626	97	NA	NA	NA	NA	NA	NA	NA	NA	NA	No	ID=1-214833978-214833989-AT,1-214834000-214834009-TA,1-214834057-214834067-TA,1-214834068-214834080-TA,1-214834083-214834093-TA,1-214834111-214834128-ATTAT,1-214834305-214834315-AT;MOTIFS=ATTAT,TA,AT;STRUC=<VC17730>	HPRC,HGSVC,1KG-ONT	No	2.538	Yes	NA,NA	NA	NA
chr1:214834060	35757	INS	1241	0.8604	0.5221	2	NA	NA	NA	NA	NA	NA	NA	NA	NA	No	ID=1-214833978-214833989-AT,1-214834000-214834009-TA,1-214834057-214834067-TA,1-214834068-214834080-TA,1-214834083-214834093-TA,1-214834111-214834128-ATTAT,1-214834305-214834315-AT;MOTIFS=ATTAT,TA,AT;STRUC=<VC17730>	HPRC,HGSVC,1KG-ONT	No	2.538	No	NA,NA	NA	NA
chr1:214834060	35758	INS	1454	0.9179	0.2883	34	NA	NA	NA	NA	NA	NA	NA	NA	NA	No	ID=1-214833978-214833989-AT,1-214834000-214834009-TA,1-214834057-214834067-TA,1-214834068-214834080-TA,1-214834083-214834093-TA,1-214834111-214834128-ATTAT,1-214834305-214834315-AT;MOTIFS=ATTAT,TA,AT;STRUC=<VC17730>	HPRC,HGSVC,1KG-ONT	No	2.538	Yes	NA,NA	NA	NA
chr1:214834060	35759	INS	1264	0.868	0.4948	23	NA	NA	NA	NA	NA	NA	NA	NA	NA	No	ID=1-214833978-214833989-AT,1-214834000-214834009-TA,1-214834057-214834067-TA,1-214834068-214834080-TA,1-214834083-214834093-TA,1-214834111-214834128-ATTAT,1-214834305-214834315-AT;MOTIFS=ATTAT,TA,AT;STRUC=<VC17730>	HPRC,HGSVC,1KG-ONT	No	2.538	Yes	NA,NA	NA	NA
chr1:214834061	35764	INS	1177	0.8236	0.6981	7	NA	NA	NA	NA	NA	NA	NA	NA	NA	No	ID=1-214833978-214833989-AT,1-214834000-214834009-TA,1-214834057-214834067-TA,1-214834068-214834080-TA,1-214834083-214834093-TA,1-214834111-214834128-ATTAT,1-214834305-214834315-AT;MOTIFS=ATTAT,TA,AT;STRUC=<VC17730>	HPRC,HGSVC,1KG-ONT	No	2.538	Yes	NA,NA	NA	NA
chr1:214834061	35765	INS	1044	0.8162	0.6558	10	NA	NA	NA	NA	NA	NA	NA	NA	NA	No	ID=1-214833978-214833989-AT,1-214834000-214834009-TA,1-214834057-214834067-TA,1-214834068-214834080-TA,1-214834083-214834093-TA,1-214834111-214834128-ATTAT,1-214834305-214834315-AT;MOTIFS=ATTAT,TA,AT;STRUC=<VC17730>	HPRC,HGSVC,1KG-ONT	No	2.538	Yes	NA,NA	NA	NA
chr1:214834061	35766	INS	1418	0.8492	0.5454	12	NA	NA	NA	NA	NA	NA	NA	NA	NA	No	ID=1-214833978-214833989-AT,1-214834000-214834009-TA,1-214834057-214834067-TA,1-214834068-214834080-TA,1-214834083-214834093-TA,1-214834111-214834128-ATTAT,1-214834305-214834315-AT;MOTIFS=ATTAT,TA,AT;STRUC=<VC17730>	HPRC,HGSVC,1KG-ONT	No	2.538	Yes	NA,NA	NA	NA
chr1:214834061	35767	INS	906	0.9442	0.3405	9	NA	NA	NA	NA	NA	NA	NA	NA	NA	No	ID=1-214833978-214833989-AT,1-214834000-214834009-TA,1-214834057-214834067-TA,1-214834068-214834080-TA,1-214834083-214834093-TA,1-214834111-214834128-ATTAT,1-214834305-214834315-AT;MOTIFS=ATTAT,TA,AT;STRUC=<VC17730>	HPRC,HGSVC,1KG-ONT	No	2.538	Yes	NA,NA	NA	NA
chr1:214834061	35762	INS	968	0.8573	0.5468	53	NA	NA	NA	NA	NA	NA	NA	NA	NA	No	ID=1-214833978-214833989-AT,1-214834000-214834009-TA,1-214834057-214834067-TA,1-214834068-214834080-TA,1-214834083-214834093-TA,1-214834111-214834128-ATTAT,1-214834305-214834315-AT;MOTIFS=ATTAT,TA,AT;STRUC=<VC17730>	HPRC,HGSVC,1KG-ONT	No	2.538	Yes	NA,NA	NA	NA
chr1:214834061	35763	INS	1337	0.8733	0.4757	112	NA	NA	NA	NA	NA	NA	NA	NA	NA	No	ID=1-214833978-214833989-AT,1-214834000-214834009-TA,1-214834057-214834067-TA,1-214834068-214834080-TA,1-214834083-214834093-TA,1-214834111-214834128-ATTAT,1-214834305-214834315-AT;MOTIFS=ATTAT,TA,AT;STRUC=<VC17730>	HPRC,HGSVC,1KG-ONT	No	2.538	Yes	NA,NA	NA	NA
chr1:214834061	35761	INS	977	0.8738	0.4745	43	NA	NA	NA	NA	NA	NA	NA	NA	NA	No	ID=1-214833978-214833989-AT,1-214834000-214834009-TA,1-214834057-214834067-TA,1-214834068-214834080-TA,1-214834083-214834093-TA,1-214834111-214834128-ATTAT,1-214834305-214834315-AT;MOTIFS=ATTAT,TA,AT;STRUC=<VC17730>	HPRC,HGSVC,1KG-ONT	No	2.538	Yes	NA,NA	NA	NA
chr1:214834061	35760	INS	1516	0.8445	0.699	65	NA	NA	NA	NA	NA	NA	NA	NA	NA	No	ID=1-214833978-214833989-AT,1-214834000-214834009-TA,1-214834057-214834067-TA,1-214834068-214834080-TA,1-214834083-214834093-TA,1-214834111-214834128-ATTAT,1-214834305-214834315-AT;MOTIFS=ATTAT,TA,AT;STRUC=<VC17730>	HPRC,HGSVC,1KG-ONT	No	2.538	Yes	NA,NA	NA	NA
chr1:214834063	35768	INS	1081	0.8097	0.6738	16	NA	NA	NA	NA	NA	NA	NA	NA	NA	No	ID=1-214833978-214833989-AT,1-214834000-214834009-TA,1-214834057-214834067-TA,1-214834068-214834080-TA,1-214834083-214834093-TA,1-214834111-214834128-ATTAT,1-214834305-214834315-AT;MOTIFS=ATTAT,TA,AT;STRUC=<VC17730>	HPRC,HGSVC,1KG-ONT	No	2.538	Yes	NA,NA	NA	NA
chr1:214834063	35769	INS	1196	0.8987	0.3748	7	NA	NA	NA	NA	NA	NA	NA	NA	NA	No	ID=1-214833978-214833989-AT,1-214834000-214834009-TA,1-214834057-214834067-TA,1-214834068-214834080-TA,1-214834083-214834093-TA,1-214834111-214834128-ATTAT,1-214834305-214834315-AT;MOTIFS=ATTAT,TA,AT;STRUC=<VC17730>	HPRC,HGSVC,1KG-ONT	No	2.538	Yes	NA,NA	NA	NA
chr1:214834089	35770	INS	1073	0.8597	0.582	1	NA	NA	NA	NA	NA	NA	NA	NA	NA	No	ID=1-214833978-214833989-AT,1-214834000-214834009-TA,1-214834057-214834067-TA,1-214834068-214834080-TA,1-214834083-214834093-TA,1-214834111-214834128-ATTAT,1-214834305-214834315-AT;MOTIFS=ATTAT,TA,AT;STRUC=<VC17730>	HPRC,HGSVC,1KG-ONT	No	2.538	No	NA,NA	NA	NA
chr1:214834102	35771	INS	668	0.8842	0.5189	27	NA	NA	NA	NA	NA	NA	NA	NA	NA	No	ID=1-214833978-214833989-AT,1-214834000-214834009-TA,1-214834057-214834067-TA,1-214834068-214834080-TA,1-214834083-214834093-TA,1-214834111-214834128-ATTAT,1-214834305-214834315-AT;MOTIFS=ATTAT,TA,AT;STRUC=<VC17730>	HPRC,HGSVC,1KG-ONT	No	2.538	Yes	NA,NA	NA	NA
chr1:214834102	35772	INS	587	0.8714	0.4776	15	NA	NA	NA	NA	NA	NA	NA	NA	NA	No	ID=1-214833978-214833989-AT,1-214834000-214834009-TA,1-214834057-214834067-TA,1-214834068-214834080-TA,1-214834083-214834093-TA,1-214834111-214834128-ATTAT,1-214834305-214834315-AT;MOTIFS=ATTAT,TA,AT;STRUC=<VC17730>	HPRC,HGSVC,1KG-ONT	No	2.538	No	NA,NA	NA	NA
chr1:214834104	35773	INS	961	0.8736	0.4475	3	NA	NA	NA	NA	NA	NA	NA	NA	NA	No	ID=1-214833978-214833989-AT,1-214834000-214834009-TA,1-214834057-214834067-TA,1-214834068-214834080-TA,1-214834083-214834093-TA,1-214834111-214834128-ATTAT,1-214834305-214834315-AT;MOTIFS=ATTAT,TA,AT;STRUC=<VC17730>	HPRC,HGSVC,1KG-ONT	No	2.538	No	NA,NA	NA	NA
chr1:214834104	35780	INS	499	0.9119	0.3062	3	NA	NA	NA	NA	NA	NA	NA	NA	NA	No	ID=1-214833978-214833989-AT,1-214834000-214834009-TA,1-214834057-214834067-TA,1-214834068-214834080-TA,1-214834083-214834093-TA,1-214834111-214834128-ATTAT,1-214834305-214834315-AT;MOTIFS=ATTAT,TA,AT;STRUC=<VC17730>	HPRC,HGSVC,1KG-ONT	No	2.538	No	NA,NA	NA	NA
chr1:214834104	35777	INS	432	0.8033	0.6939	1	NA	NA	NA	NA	NA	NA	NA	NA	NA	No	ID=1-214833978-214833989-AT,1-214834000-214834009-TA,1-214834057-214834067-TA,1-214834068-214834080-TA,1-214834083-214834093-TA,1-214834111-214834128-ATTAT,1-214834305-214834315-AT;MOTIFS=ATTAT,TA,AT;STRUC=<VC17730>	HPRC,HGSVC	No	2.538	No	NA,NA	NA	NA
chr1:214834104	35776	INS	660	0.8827	0.426	100	NA	NA	NA	NA	NA	NA	NA	NA	NA	No	ID=1-214833978-214833989-AT,1-214834000-214834009-TA,1-214834057-214834067-TA,1-214834068-214834080-TA,1-214834083-214834093-TA,1-214834111-214834128-ATTAT,1-214834305-214834315-AT;MOTIFS=ATTAT,TA,AT;STRUC=<VC17730>	HPRC,HGSVC,1KG-ONT	No	2.538	Yes	NA,NA	NA	NA
chr1:214834104	35775	INS	618	0.8483	0.598	95	NA	NA	NA	NA	NA	NA	NA	NA	NA	No	ID=1-214833978-214833989-AT,1-214834000-214834009-TA,1-214834057-214834067-TA,1-214834068-214834080-TA,1-214834083-214834093-TA,1-214834111-214834128-ATTAT,1-214834305-214834315-AT;MOTIFS=ATTAT,TA,AT;STRUC=<VC17730>	HPRC,HGSVC,1KG-ONT	No	2.538	Yes	NA,NA	NA	NA
chr1:214834104	35774	INS	721	0.9397	0.2369	19	NA	NA	NA	NA	NA	NA	NA	NA	NA	No	ID=1-214833978-214833989-AT,1-214834000-214834009-TA,1-214834057-214834067-TA,1-214834068-214834080-TA,1-214834083-214834093-TA,1-214834111-214834128-ATTAT,1-214834305-214834315-AT;MOTIFS=ATTAT,TA,AT;STRUC=<VC17730>	HPRC,HGSVC,1KG-ONT	No	2.538	Yes	NA,NA	NA	NA
chr1:214834108	35781	INS	1653	0.8228	0.6414	39	NA	NA	NA	NA	NA	NA	NA	NA	NA	No	ID=1-214833978-214833989-AT,1-214834000-214834009-TA,1-214834057-214834067-TA,1-214834068-214834080-TA,1-214834083-214834093-TA,1-214834111-214834128-ATTAT,1-214834305-214834315-AT;MOTIFS=ATTAT,TA,AT;STRUC=<VC17730>	HPRC,HGSVC,1KG-ONT	No	2.538	Yes	NA,NA	NA	NA
chr1:214834111	35782	INS	805	0.799	0.6971	3	NA	NA	NA	NA	NA	NA	NA	NA	NA	No	ID=1-214833978-214833989-AT,1-214834000-214834009-TA,1-214834057-214834067-TA,1-214834068-214834080-TA,1-214834083-214834093-TA,1-214834111-214834128-ATTAT,1-214834305-214834315-AT;MOTIFS=ATTAT,TA,AT;STRUC=<VC17730>	HPRC,HGSVC,1KG-ONT	No	2.538	No	NA,NA	NA	NA
chr1:214834111	35783	INS	763	0.8009	0.6866	40	NA	NA	NA	NA	NA	NA	NA	NA	NA	No	ID=1-214833978-214833989-AT,1-214834000-214834009-TA,1-214834057-214834067-TA,1-214834068-214834080-TA,1-214834083-214834093-TA,1-214834111-214834128-ATTAT,1-214834305-214834315-AT;MOTIFS=ATTAT,TA,AT;STRUC=<VC17730>	HPRC,HGSVC,1KG-ONT	No	2.538	Yes	NA,NA	NA	NA
chr1:214834113	35784	INS	826	0.889	0.4144	27	NA	NA	NA	NA	NA	NA	NA	NA	NA	No	ID=1-214833978-214833989-AT,1-214834000-214834009-TA,1-214834057-214834067-TA,1-214834068-214834080-TA,1-214834083-214834093-TA,1-214834111-214834128-ATTAT,1-214834305-214834315-AT;MOTIFS=ATTAT,TA,AT;STRUC=<VC17730>	HPRC,HGSVC,1KG-ONT	No	3.322	Yes	NA,NA	NA	NA
chr1:214848856	35787	INS	51	0.8645	0.5159	38	NA	NA	NA	NA	NA	NA	NA	NA	NA	No	ID=1-214848842-214848857-AT;MOTIFS=AT;STRUC=<TR286417>	HPRC,HGSVC	No	2.271	Yes	NA,NA	NA	NA
chr1:214848856	35786	INS	54	0.8399	0.5546	4	NA	NA	NA	NA	NA	NA	NA	NA	NA	No	ID=1-214848842-214848857-AT;MOTIFS=AT;STRUC=<TR286417>	HPRC,HGSVC	No	2.271	No	NA,NA	NA	NA
chr1:214866793	35788	INS	78	0.8447	0.5711	3	NA	NA	NA	NA	NA	NA	NA	NA	NA	No	NA	NA	Yes	5.256	Yes	NA,NA	NA	NA
chr1:214869126	35789	DEL	757	0.9322	0.2619	2	NA	NA	NA	NA	NA	NA	NA	NA	NA	No	ID=1-214869234-214869242-C,1-214869286-214869335-CCCCCACCTCCCTCCCGGACGGGGCGGCTGGCCGGGCGGGGGGCCGACC;MOTIFS=C,CCCCCACCTCCCTCCCGGACGGGGCGGCTGGCCGGGCGGGGGGCCGACC;STRUC=<VC17732>,ID=1-214869862-214869871-C;MOTIFS=C;STRUC=(C)n	NA	No	0.119	Yes	NA,NA	NA	NA
chr1:214869136	35790	DEL	305	0.9534	0.4146	1	NA	NA	NA	NA	NA	NA	NA	NA	NA	No	ID=1-214869234-214869242-C,1-214869286-214869335-CCCCCACCTCCCTCCCGGACGGGGCGGCTGGCCGGGCGGGGGGCCGACC;MOTIFS=C,CCCCCACCTCCCTCCCGGACGGGGCGGCTGGCCGGGCGGGGGGCCGACC;STRUC=<VC17732>	HPRC,1KG-ONT	No	0.039	No	NA,NA	NA	NA
chr1:214869234	35791	INS	112	0.832	0.6207	17	NA	NA	NA	NA	NA	NA	NA	NA	NA	No	ID=1-214869234-214869242-C,1-214869286-214869335-CCCCCACCTCCCTCCCGGACGGGGCGGCTGGCCGGGCGGGGGGCCGACC;MOTIFS=C,CCCCCACCTCCCTCCCGGACGGGGCGGCTGGCCGGGCGGGGGGCCGACC;STRUC=<VC17732>	HPRC,HGSVC,1KG-ONT	No	0.007	No	NA,NA	NA	NA
chr1:214869235	35792	INS	147	0.8691	0.4729	113	NA	NA	NA	NA	NA	NA	NA	NA	NA	No	ID=1-214869234-214869242-C,1-214869286-214869335-CCCCCACCTCCCTCCCGGACGGGGCGGCTGGCCGGGCGGGGGGCCGACC;MOTIFS=C,CCCCCACCTCCCTCCCGGACGGGGCGGCTGGCCGGGCGGGGGGCCGACC;STRUC=<VC17732>	HPRC,HGSVC,1KG-ONT	No	0.007	Yes	NA,NA	NA	NA
chr1:214869235	35793	INS	757	0.7973	0.6937	2	NA	NA	NA	NA	NA	NA	NA	NA	NA	No	ID=1-214869234-214869242-C,1-214869286-214869335-CCCCCACCTCCCTCCCGGACGGGGCGGCTGGCCGGGCGGGGGGCCGACC;MOTIFS=C,CCCCCACCTCCCTCCCGGACGGGGCGGCTGGCCGGGCGGGGGGCCGACC;STRUC=<VC17732>	NA	No	0.007	No	NA,NA	NA	NA
chr1:214869235	35794	INS	106	0.8291	0.6254	38	NA	NA	NA	NA	NA	NA	NA	NA	NA	No	ID=1-214869234-214869242-C,1-214869286-214869335-CCCCCACCTCCCTCCCGGACGGGGCGGCTGGCCGGGCGGGGGGCCGACC;MOTIFS=C,CCCCCACCTCCCTCCCGGACGGGGCGGCTGGCCGGGCGGGGGGCCGACC;STRUC=<VC17732>	HPRC,HGSVC,1KG-ONT	No	0.007	Yes	NA,NA	NA	NA
chr1:214869238	35795	INS	51	0.8005	0.6918	1	NA	NA	NA	NA	NA	NA	NA	NA	NA	No	ID=1-214869234-214869242-C,1-214869286-214869335-CCCCCACCTCCCTCCCGGACGGGGCGGCTGGCCGGGCGGGGGGCCGACC;MOTIFS=C,CCCCCACCTCCCTCCCGGACGGGGCGGCTGGCCGGGCGGGGGGCCGACC;STRUC=<VC17732>	HPRC,HGSVC,1KG-ONT	No	0.007	No	NA,NA	NA	NA
chr1:214869284	35796	INS	160	0.8978	0.6164	14	NA	NA	NA	NA	NA	NA	NA	NA	NA	No	ID=1-214869234-214869242-C,1-214869286-214869335-CCCCCACCTCCCTCCCGGACGGGGCGGCTGGCCGGGCGGGGGGCCGACC;MOTIFS=C,CCCCCACCTCCCTCCCGGACGGGGCGGCTGGCCGGGCGGGGGGCCGACC;STRUC=<VC17732>	HPRC,HGSVC,1KG-ONT	No	0.007	No	NA,NA	NA	NA
chr1:214869286	35797	INS	98	0.9354	0.2768	329	NA	NA	NA	NA	NA	NA	NA	NA	NA	No	ID=1-214869234-214869242-C,1-214869286-214869335-CCCCCACCTCCCTCCCGGACGGGGCGGCTGGCCGGGCGGGGGGCCGACC;MOTIFS=C,CCCCCACCTCCCTCCCGGACGGGGCGGCTGGCCGGGCGGGGGGCCGACC;STRUC=<VC17732>	HPRC,HGSVC,1KG-ONT	No	0.011	Yes	NA,NA	NA	NA
chr1:214869286	35798	INS	51	0.8281	0.6357	9	NA	NA	NA	NA	NA	NA	NA	NA	NA	No	ID=1-214869234-214869242-C,1-214869286-214869335-CCCCCACCTCCCTCCCGGACGGGGCGGCTGGCCGGGCGGGGGGCCGACC;MOTIFS=C,CCCCCACCTCCCTCCCGGACGGGGCGGCTGGCCGGGCGGGGGGCCGACC;STRUC=<VC17732>	HPRC,HGSVC,1KG-ONT	No	0.011	Yes	NA,NA	NA	NA
chr1:214869287	35799	INS	99	0.8974	0.4062	128	NA	NA	NA	NA	NA	NA	NA	NA	NA	No	ID=1-214869234-214869242-C,1-214869286-214869335-CCCCCACCTCCCTCCCGGACGGGGCGGCTGGCCGGGCGGGGGGCCGACC;MOTIFS=C,CCCCCACCTCCCTCCCGGACGGGGCGGCTGGCCGGGCGGGGGGCCGACC;STRUC=<VC17732>	HPRC,HGSVC,1KG-ONT	No	0.011	Yes	NA,NA	NA	NA
chr1:214869315	35801	INS	105	0.9289	0.268	3	NA	NA	NA	NA	NA	NA	NA	NA	NA	No	ID=1-214869234-214869242-C,1-214869286-214869335-CCCCCACCTCCCTCCCGGACGGGGCGGCTGGCCGGGCGGGGGGCCGACC;MOTIFS=C,CCCCCACCTCCCTCCCGGACGGGGCGGCTGGCCGGGCGGGGGGCCGACC;STRUC=<VC17732>	HPRC,HGSVC,1KG-ONT	No	0.011	No	NA,NA	NA	NA
chr1:214869324	35802	INS	103	0.8507	0.5594	14	NA	NA	NA	NA	NA	NA	NA	NA	NA	No	ID=1-214869234-214869242-C,1-214869286-214869335-CCCCCACCTCCCTCCCGGACGGGGCGGCTGGCCGGGCGGGGGGCCGACC;MOTIFS=C,CCCCCACCTCCCTCCCGGACGGGGCGGCTGGCCGGGCGGGGGGCCGACC;STRUC=<VC17732>	HPRC,HGSVC,1KG-ONT	No	1.829	Yes	NA,NA	NA	NA
chr1:214869336	35803	INS	100	0.7985	0.68	75	NA	NA	NA	NA	NA	NA	NA	NA	NA	No	ID=1-214869234-214869242-C,1-214869286-214869335-CCCCCACCTCCCTCCCGGACGGGGCGGCTGGCCGGGCGGGGGGCCGACC;MOTIFS=C,CCCCCACCTCCCTCCCGGACGGGGCGGCTGGCCGGGCGGGGGGCCGACC;STRUC=<VC17732>	HPRC,HGSVC,1KG-ONT	No	1.829	Yes	NA,NA	NA	NA
chr1:214869348	35804	INS	50	0.9122	0.3288	5	NA	NA	NA	NA	NA	NA	NA	NA	NA	No	ID=1-214869234-214869242-C,1-214869286-214869335-CCCCCACCTCCCTCCCGGACGGGGCGGCTGGCCGGGCGGGGGGCCGACC;MOTIFS=C,CCCCCACCTCCCTCCCGGACGGGGCGGCTGGCCGGGCGGGGGGCCGACC;STRUC=<VC17732>	HPRC,HGSVC,1KG-ONT	No	0.007	Yes	NA,NA	NA	NA
chr1:214869353	35805	INS	50	0.8921	0.4115	4	NA	NA	NA	NA	NA	NA	NA	NA	NA	No	ID=1-214869234-214869242-C,1-214869286-214869335-CCCCCACCTCCCTCCCGGACGGGGCGGCTGGCCGGGCGGGGGGCCGACC;MOTIFS=C,CCCCCACCTCCCTCCCGGACGGGGCGGCTGGCCGGGCGGGGGGCCGACC;STRUC=<VC17732>	HPRC,HGSVC,1KG-ONT	No	0.007	No	NA,NA	NA	NA
chr1:214869353	35806	INS	99	0.8948	0.3919	51	NA	NA	NA	NA	NA	NA	NA	NA	NA	No	ID=1-214869234-214869242-C,1-214869286-214869335-CCCCCACCTCCCTCCCGGACGGGGCGGCTGGCCGGGCGGGGGGCCGACC;MOTIFS=C,CCCCCACCTCCCTCCCGGACGGGGCGGCTGGCCGGGCGGGGGGCCGACC;STRUC=<VC17732>	HPRC,HGSVC,1KG-ONT	No	0.007	Yes	NA,NA	NA	NA
chr1:214869354	35810	INS	103	0.8298	0.657	116	NA	NA	NA	NA	NA	NA	NA	NA	NA	No	ID=1-214869234-214869242-C,1-214869286-214869335-CCCCCACCTCCCTCCCGGACGGGGCGGCTGGCCGGGCGGGGGGCCGACC;MOTIFS=C,CCCCCACCTCCCTCCCGGACGGGGCGGCTGGCCGGGCGGGGGGCCGACC;STRUC=<VC17732>	HPRC,HGSVC,1KG-ONT	No	0.007	Yes	NA,NA	NA	NA
chr1:214869354	35809	INS	105	0.8245	0.657	92	NA	NA	NA	NA	NA	NA	NA	NA	NA	No	ID=1-214869234-214869242-C,1-214869286-214869335-CCCCCACCTCCCTCCCGGACGGGGCGGCTGGCCGGGCGGGGGGCCGACC;MOTIFS=C,CCCCCACCTCCCTCCCGGACGGGGCGGCTGGCCGGGCGGGGGGCCGACC;STRUC=<VC17732>	HPRC,HGSVC,1KG-ONT	No	0.007	Yes	NA,NA	NA	NA
chr1:214869354	35808	INS	104	0.8205	0.6357	22	NA	NA	NA	NA	NA	NA	NA	NA	NA	No	ID=1-214869234-214869242-C,1-214869286-214869335-CCCCCACCTCCCTCCCGGACGGGGCGGCTGGCCGGGCGGGGGGCCGACC;MOTIFS=C,CCCCCACCTCCCTCCCGGACGGGGCGGCTGGCCGGGCGGGGGGCCGACC;STRUC=<VC17732>	HPRC,HGSVC,1KG-ONT	No	0.007	Yes	NA,NA	NA	NA
chr1:214869354	35807	INS	148	0.8108	0.6775	582	NA	NA	NA	NA	NA	NA	NA	NA	NA	No	ID=1-214869234-214869242-C,1-214869286-214869335-CCCCCACCTCCCTCCCGGACGGGGCGGCTGGCCGGGCGGGGGGCCGACC;MOTIFS=C,CCCCCACCTCCCTCCCGGACGGGGCGGCTGGCCGGGCGGGGGGCCGACC;STRUC=<VC17732>	HPRC,HGSVC,1KG-ONT	No	0.007	Yes	NA,NA	NA	NA
chr1:214869364	35811	INS	135	0.814	0.6609	4	NA	NA	NA	NA	NA	NA	NA	NA	NA	No	ID=1-214869234-214869242-C,1-214869286-214869335-CCCCCACCTCCCTCCCGGACGGGGCGGCTGGCCGGGCGGGGGGCCGACC;MOTIFS=C,CCCCCACCTCCCTCCCGGACGGGGCGGCTGGCCGGGCGGGGGGCCGACC;STRUC=<VC17732>	HPRC,HGSVC,1KG-ONT	No	0.007	Yes	NA,NA	NA	NA
chr1:214869423	35812	INS	52	0.8228	0.6384	8	NA	NA	NA	NA	NA	NA	NA	NA	NA	No	ID=1-214869234-214869242-C,1-214869286-214869335-CCCCCACCTCCCTCCCGGACGGGGCGGCTGGCCGGGCGGGGGGCCGACC;MOTIFS=C,CCCCCACCTCCCTCCCGGACGGGGCGGCTGGCCGGGCGGGGGGCCGACC;STRUC=<VC17732>	HPRC,HGSVC,1KG-ONT	Yes	0.09	No	NA,NA	NA	NA
chr1:214869423	35813	INS	51	0.8647	0.5046	188	NA	NA	NA	NA	NA	NA	NA	NA	NA	No	ID=1-214869234-214869242-C,1-214869286-214869335-CCCCCACCTCCCTCCCGGACGGGGCGGCTGGCCGGGCGGGGGGCCGACC;MOTIFS=C,CCCCCACCTCCCTCCCGGACGGGGCGGCTGGCCGGGCGGGGGGCCGACC;STRUC=<VC17732>	HPRC,HGSVC,1KG-ONT	Yes	0.09	Yes	NA,NA	NA	NA
chr1:214869423	35814	INS	216	0.8001	0.6984	1	NA	NA	NA	NA	NA	NA	NA	NA	NA	No	ID=1-214869234-214869242-C,1-214869286-214869335-CCCCCACCTCCCTCCCGGACGGGGCGGCTGGCCGGGCGGGGGGCCGACC;MOTIFS=C,CCCCCACCTCCCTCCCGGACGGGGCGGCTGGCCGGGCGGGGGGCCGACC;STRUC=<VC17732>	HPRC	Yes	0.09	No	NA,NA	NA	NA
chr1:214869423	35815	INS	86	0.914	0.3524	4	NA	NA	NA	NA	NA	NA	NA	NA	NA	No	ID=1-214869234-214869242-C,1-214869286-214869335-CCCCCACCTCCCTCCCGGACGGGGCGGCTGGCCGGGCGGGGGGCCGACC;MOTIFS=C,CCCCCACCTCCCTCCCGGACGGGGCGGCTGGCCGGGCGGGGGGCCGACC;STRUC=<VC17732>	HPRC,HGSVC	Yes	0.09	No	NA,NA	NA	NA
chr1:214869426	35816	INS	53	0.8464	0.555	8	NA	NA	NA	NA	NA	NA	NA	NA	NA	No	ID=1-214869234-214869242-C,1-214869286-214869335-CCCCCACCTCCCTCCCGGACGGGGCGGCTGGCCGGGCGGGGGGCCGACC;MOTIFS=C,CCCCCACCTCCCTCCCGGACGGGGCGGCTGGCCGGGCGGGGGGCCGACC;STRUC=<VC17732>	HPRC,HGSVC,1KG-ONT	Yes	0.052	No	NA,NA	NA	NA
chr1:214869446	35817	INS	54	0.879	0.4632	9	NA	NA	NA	NA	NA	NA	NA	NA	NA	No	ID=1-214869234-214869242-C,1-214869286-214869335-CCCCCACCTCCCTCCCGGACGGGGCGGCTGGCCGGGCGGGGGGCCGACC;MOTIFS=C,CCCCCACCTCCCTCCCGGACGGGGCGGCTGGCCGGGCGGGGGGCCGACC;STRUC=<VC17732>	HPRC,HGSVC,1KG-ONT	Yes	0.052	Yes	NA,NA	NA	NA
chr1:214869452	35818	INS	56	0.8589	0.5298	60	NA	NA	NA	NA	NA	NA	NA	NA	NA	No	ID=1-214869234-214869242-C,1-214869286-214869335-CCCCCACCTCCCTCCCGGACGGGGCGGCTGGCCGGGCGGGGGGCCGACC;MOTIFS=C,CCCCCACCTCCCTCCCGGACGGGGCGGCTGGCCGGGCGGGGGGCCGACC;STRUC=<VC17732>	HPRC,HGSVC,1KG-ONT	Yes	0.052	Yes	NA,NA	NA	NA
chr1:214869507	35819	DEL	99	0.8159	0.6634	9	NA	NA	NA	NA	NA	NA	NA	NA	NA	No	NA	HPRC,1KG-ONT	No	0.12	Yes	NA,NA	NA	NA
chr1:214869751	35820	DEL	98	0.8608	0.5277	2	NA	NA	NA	NA	NA	NA	NA	NA	NA	No	ID=1-214869862-214869871-C;MOTIFS=C;STRUC=(C)n	HPRC,1KG-ONT	No	0.137	Yes	NA,NA	NA	NA
chr1:214881165	35821	DEL	61	0.9534	0.1919	33	NA	NA	NA	NA	NA	NA	NA	NA	NA	No	NA	HPRC,HGSVC	Yes	1.276	Yes	NA,NA	NA	NA
chr1:214884167	35822	INS	923	0.8497	0.5693	3	NA	NA	NA	NA	NA	NA	NA	NA	NA	No	NA	NA	Yes	7.575	Yes	NA,NA	NA	NA
chr1:214887041	35823	INS	1671	0.9329	0.2625	410	NA	NA	NA	NA	NA	NA	NA	NA	NA	No	ID=1-214887060-214887078-TTATT;MOTIFS=TTATT;STRUC=(TTATT)n	HPRC,HGSVC,1KG-ONT	Yes	1.616	Yes	NA,NA	NA	NA
chr1:214987968	35824	DEL	63	0.9001	0.3644	1	NA	NA	NA	NA	NA	NA	NA	NA	NA	No	ID=1-214988018-214988039-A;MOTIFS=A;STRUC=<TR286592>	NA	Yes	2.114	No	NA,NA	NA	NA
chr1:215007017	35825	INS	150	0.8888	0.4026	2	KCNK2(0.019611,0.721)	NA	NA	NA	NA	NA	NA	NA	NA	No	ID=1-215006997-215007038-TA,1-215007037-215007050-TG,1-215007049-215007060-TA,1-215007059-215007072-TG,1-215007071-215007082-TA,1-215007087-215007098-TA,1-215007099-215007108-TA,1-215007121-215007130-TA,1-215007129-215007143-TGTGTATATATATG,1-215007133-215007142-TA,1-215007145-215007156-TA,1-215007161-215007172-TA,1-215007185-215007227-TA;MOTIFS=TG,TGTGTATATATATG,TA;STRUC=<VC17742>	HPRC,HGSVC,1KG-ONT	No	0.745	No	NA,NA	NA	NA
chr1:215007131	35826	INS	174	0.813	0.6564	33	KCNK2(0.019611,0.721)	NA	NA	NA	NA	NA	NA	NA	NA	No	ID=1-215006997-215007038-TA,1-215007037-215007050-TG,1-215007049-215007060-TA,1-215007059-215007072-TG,1-215007071-215007082-TA,1-215007087-215007098-TA,1-215007099-215007108-TA,1-215007121-215007130-TA,1-215007129-215007143-TGTGTATATATATG,1-215007133-215007142-TA,1-215007145-215007156-TA,1-215007161-215007172-TA,1-215007185-215007227-TA;MOTIFS=TG,TGTGTATATATATG,TA;STRUC=<VC17742>	HPRC,HGSVC,1KG-ONT	No	0.745	Yes	NA,NA	NA	NA
chr1:215007173	35827	INS	194	0.8429	0.5992	3	KCNK2(0.019611,0.721)	NA	NA	NA	NA	NA	NA	NA	NA	No	ID=1-215006997-215007038-TA,1-215007037-215007050-TG,1-215007049-215007060-TA,1-215007059-215007072-TG,1-215007071-215007082-TA,1-215007087-215007098-TA,1-215007099-215007108-TA,1-215007121-215007130-TA,1-215007129-215007143-TGTGTATATATATG,1-215007133-215007142-TA,1-215007145-215007156-TA,1-215007161-215007172-TA,1-215007185-215007227-TA;MOTIFS=TG,TGTGTATATATATG,TA;STRUC=<VC17742>	HPRC,HGSVC,1KG-ONT	No	0.745	No	NA,NA	NA	NA
chr1:215007193	35828	INS	174	0.8288	0.6362	6	KCNK2(0.019611,0.721)	NA	NA	NA	NA	NA	NA	NA	NA	No	ID=1-215006997-215007038-TA,1-215007037-215007050-TG,1-215007049-215007060-TA,1-215007059-215007072-TG,1-215007071-215007082-TA,1-215007087-215007098-TA,1-215007099-215007108-TA,1-215007121-215007130-TA,1-215007129-215007143-TGTGTATATATATG,1-215007133-215007142-TA,1-215007145-215007156-TA,1-215007161-215007172-TA,1-215007185-215007227-TA;MOTIFS=TG,TGTGTATATATATG,TA;STRUC=<VC17742>	HPRC,HGSVC,1KG-ONT	Yes	0.745	No	NA,NA	NA	NA
chr1:215016982	35829	INS	333	0.8804	0.4108	1	KCNK2(0.019611,0.721)	NA	NA	NA	NA	NA	NA	NA	NA	No	NA	NA	Yes	2.17	No	NA,NA	NA	NA
chr1:215021384	35830	DEL	53	0.8098	0.6898	455	KCNK2(0.019611,0.721)	NA	NA	NA	NA	NA	NA	NA	NA	No	ID=1-215021537-215021563-T;MOTIFS=T;STRUC=(T)n	HPRC,HGSVC,1KG-ONT	Yes	1.151	Yes	NA,NA	NA	NA
chr1:215059036	35831	DEL	90	0.8676	0.5713	6	KCNK2(0.019611,0.721)	NA	NA	NA	NA	NA	NA	NA	NA	No	ID=1-215059029-215059040-TG;MOTIFS=TG;STRUC=<TR286703>,ID=1-215059057-215059069-TA;MOTIFS=TA;STRUC=<TR286704>,ID=1-215059078-215059088-AT;MOTIFS=AT;STRUC=<TR286705>,ID=1-215059093-215059103-TA,1-215059102-215059111-AC,1-215059114-215059124-AT,1-215059129-215059139-TA,1-215059158-215059169-AC;MOTIFS=AC,TA,AT;STRUC=<VC17754>	HGSVC,1KG-ONT	Yes	2.598	Yes	NA,NA	NA	NA
chr1:215088041	35832	DEL	119	0.9463	0.2253	5	KCNK2(0.019611,0.721)	NA	NA	NA	NA	NA	NA	NA	NA	No	NA	NA	Yes	3.863	Yes	NA,NA	NA	NA
chr1:215093737	35833	DEL	151	0.8261	0.6192	3	KCNK2(0.019611,0.721)	NA	NA	NA	NA	NA	NA	NA	NA	No	ID=1-215093627-215093636-AT,1-215093659-215093668-AT,1-215093697-215093712-TATAT,1-215093771-215093797-ATATATT,1-215093804-215093831-ATATATT,1-215093797-215093857-ATATAAAATATATTATATATTATATATTAT,1-215093834-215093861-ATATATT,1-215093865-215093892-ATATATT,1-215093940-215093949-AT,1-215093965-215093977-AT;MOTIFS=ATATAAAATATATTATATATTATATATTAT,ATATATT,TATAT,AT;STRUC=<VC17758>	NA	Yes	0.003	Yes	NA,NA	NA	NA
chr1:215093742	35834	INS	67	0.8412	0.5927	3	KCNK2(0.019611,0.721)	NA	NA	NA	NA	NA	NA	NA	NA	No	ID=1-215093627-215093636-AT,1-215093659-215093668-AT,1-215093697-215093712-TATAT,1-215093771-215093797-ATATATT,1-215093804-215093831-ATATATT,1-215093797-215093857-ATATAAAATATATTATATATTATATATTAT,1-215093834-215093861-ATATATT,1-215093865-215093892-ATATATT,1-215093940-215093949-AT,1-215093965-215093977-AT;MOTIFS=ATATAAAATATATTATATATTATATATTAT,ATATATT,TATAT,AT;STRUC=<VC17758>	HGSVC	No	0.354	Yes	NA,NA	NA	NA
chr1:215093745	35835	INS	119	0.8361	0.597	2	KCNK2(0.019611,0.721)	NA	NA	NA	NA	NA	NA	NA	NA	No	ID=1-215093627-215093636-AT,1-215093659-215093668-AT,1-215093697-215093712-TATAT,1-215093771-215093797-ATATATT,1-215093804-215093831-ATATATT,1-215093797-215093857-ATATAAAATATATTATATATTATATATTAT,1-215093834-215093861-ATATATT,1-215093865-215093892-ATATATT,1-215093940-215093949-AT,1-215093965-215093977-AT;MOTIFS=ATATAAAATATATTATATATTATATATTAT,ATATATT,TATAT,AT;STRUC=<VC17758>	1KG-ONT	No	0.354	Yes	NA,NA	NA	NA
chr1:215093745	35836	INS	145	0.8425	0.5722	3	KCNK2(0.019611,0.721)	NA	NA	NA	NA	NA	NA	NA	NA	No	ID=1-215093627-215093636-AT,1-215093659-215093668-AT,1-215093697-215093712-TATAT,1-215093771-215093797-ATATATT,1-215093804-215093831-ATATATT,1-215093797-215093857-ATATAAAATATATTATATATTATATATTAT,1-215093834-215093861-ATATATT,1-215093865-215093892-ATATATT,1-215093940-215093949-AT,1-215093965-215093977-AT;MOTIFS=ATATAAAATATATTATATATTATATATTAT,ATATATT,TATAT,AT;STRUC=<VC17758>	1KG-ONT	No	0.354	Yes	NA,NA	NA	NA
chr1:215093745	35837	DEL	96	0.844	0.5941	4	KCNK2(0.019611,0.721)	NA	NA	NA	NA	NA	NA	NA	NA	No	ID=1-215093627-215093636-AT,1-215093659-215093668-AT,1-215093697-215093712-TATAT,1-215093771-215093797-ATATATT,1-215093804-215093831-ATATATT,1-215093797-215093857-ATATAAAATATATTATATATTATATATTAT,1-215093834-215093861-ATATATT,1-215093865-215093892-ATATATT,1-215093940-215093949-AT,1-215093965-215093977-AT;MOTIFS=ATATAAAATATATTATATATTATATATTAT,ATATATT,TATAT,AT;STRUC=<VC17758>	NA	Yes	0.003	Yes	NA,NA	NA	NA
chr1:215093764	35838	DEL	63	0.8809	0.4483	389	KCNK2(0.019611,0.721)	NA	NA	NA	NA	NA	NA	NA	NA	No	ID=1-215093627-215093636-AT,1-215093659-215093668-AT,1-215093697-215093712-TATAT,1-215093771-215093797-ATATATT,1-215093804-215093831-ATATATT,1-215093797-215093857-ATATAAAATATATTATATATTATATATTAT,1-215093834-215093861-ATATATT,1-215093865-215093892-ATATATT,1-215093940-215093949-AT,1-215093965-215093977-AT;MOTIFS=ATATAAAATATATTATATATTATATATTAT,ATATATT,TATAT,AT;STRUC=<VC17758>	HPRC,HGSVC,1KG-ONT	Yes	0.003	Yes	NA,NA	NA	NA
chr1:215093797	35839	INS	60	0.8744	0.4637	14	KCNK2(0.019611,0.721)	NA	NA	NA	NA	NA	NA	NA	NA	No	ID=1-215093627-215093636-AT,1-215093659-215093668-AT,1-215093697-215093712-TATAT,1-215093771-215093797-ATATATT,1-215093804-215093831-ATATATT,1-215093797-215093857-ATATAAAATATATTATATATTATATATTAT,1-215093834-215093861-ATATATT,1-215093865-215093892-ATATATT,1-215093940-215093949-AT,1-215093965-215093977-AT;MOTIFS=ATATAAAATATATTATATATTATATATTAT,ATATATT,TATAT,AT;STRUC=<VC17758>	HGSVC	No	0.354	Yes	NA,NA	NA	NA
chr1:215108988	35840	INS	50	0.88	0.4355	572	KCNK2(0.019611,0.721)	NA	NA	NA	NA	NA	NA	NA	NA	No	NA	HPRC,HGSVC,1KG-ONT	Yes	0.692	Yes	NA,NA	NA	NA
chr1:215111931	35841	INS	323	0.9285	0.2561	653	KCNK2(0.019611,0.721)	NA	NA	NA	NA	NA	NA	NA	NA	No	NA	HPRC,HGSVC,1KG-ONT	Yes	3.188	Yes	NA,NA	NA	NA
chr1:215111931	35842	INS	345	0.8172	0.6588	9	KCNK2(0.019611,0.721)	NA	NA	NA	NA	NA	NA	NA	NA	No	NA	HPRC,HGSVC,1KG-ONT	Yes	3.188	Yes	NA,NA	NA	NA
chr1:215120147	35843	INS	76	0.8927	0.4215	1	KCNK2(0.019611,0.721)	NA	NA	NA	NA	NA	NA	NA	NA	No	NA	NA	Yes	10.31	No	NA,NA	NA	NA
chr1:215128621	35844	INS	75	0.8965	0.3517	20	KCNK2(0.019611,0.721)	NA	NA	NA	NA	NA	NA	NA	NA	No	NA	HPRC,HGSVC,1KG-ONT	Yes	4.198	Yes	NA,NA	NA	NA
chr1:215177740	35845	INS	57	0.8506	0.567	2	KCNK2(0.019611,0.721)	NA	NA	NA	NA	NA	NA	NA	NA	No	ID=1-215177708-215177719-TA,1-215177740-215177752-T;MOTIFS=TA,T;STRUC=<VC17765>,ID=1-215177722-215177741-TA;MOTIFS=TA;STRUC=<TR286875>	NA	No	2.271	No	NA,NA	NA	NA
chr1:215187678	35846	INS	326	0.9534	0.1989	6	KCNK2(0.019611,0.721)	NA	NA	NA	NA	NA	NA	NA	NA	No	NA	NA	Yes	3.322	Yes	NA,NA	NA	NA
chr1:215209364	35847	INS	481	0.8711	0.4868	9	KCNK2(0.019611,0.721)	NA	NA	NA	NA	NA	NA	NA	NA	No	ID=1-215209303-215209312-TA,1-215209330-215209340-TA,1-215209340-215209350-AT,1-215209382-215209392-AT,1-215209422-215209431-AT,1-215209446-215209467-TATATAT,1-215209476-215209485-TATATATAA,1-215209488-215209497-AT,1-215209490-215209511-ATATATA,1-215209504-215209513-AT,1-215209520-215209530-AT,1-215209536-215209547-AT,1-215209548-215209557-AT,1-215209557-215209568-AT,1-215209568-215209578-AT,1-215209613-215209622-AT,1-215209622-215209632-AT,1-215209717-215209726-AT,1-215209718-215209840-TATATATAAAATATATAATATATATAAATATATAT,1-215209735-215209744-AT,1-215209770-215209779-AT,1-215209805-215209814-AT,1-215209856-215209865-AT,1-215209961-215209988-TTATATATA,1-215209962-215209971-TA,1-215209971-215209980-TA,1-215209981-215210002-ATATATA,1-215210004-215210025-ATATATA,1-215209972-215210041-ATATATATTATATATAATATATA,1-215210034-215210043-AT,1-215210043-215210054-AT;MOTIFS=ATATATATTATATATAATATATA,TATATATAAAATATATAATATATATAAATATATAT,TTATATATA,TA,AT,TATATATAA,ATATATA,TATATAT;STRUC=<VC17766>	HPRC,HGSVC	No	0.345	No	NA,NA	NA	NA
chr1:215209453	35848	INS	421	0.8456	0.5766	4	KCNK2(0.019611,0.721)	NA	NA	NA	NA	NA	NA	NA	NA	No	ID=1-215209303-215209312-TA,1-215209330-215209340-TA,1-215209340-215209350-AT,1-215209382-215209392-AT,1-215209422-215209431-AT,1-215209446-215209467-TATATAT,1-215209476-215209485-TATATATAA,1-215209488-215209497-AT,1-215209490-215209511-ATATATA,1-215209504-215209513-AT,1-215209520-215209530-AT,1-215209536-215209547-AT,1-215209548-215209557-AT,1-215209557-215209568-AT,1-215209568-215209578-AT,1-215209613-215209622-AT,1-215209622-215209632-AT,1-215209717-215209726-AT,1-215209718-215209840-TATATATAAAATATATAATATATATAAATATATAT,1-215209735-215209744-AT,1-215209770-215209779-AT,1-215209805-215209814-AT,1-215209856-215209865-AT,1-215209961-215209988-TTATATATA,1-215209962-215209971-TA,1-215209971-215209980-TA,1-215209981-215210002-ATATATA,1-215210004-215210025-ATATATA,1-215209972-215210041-ATATATATTATATATAATATATA,1-215210034-215210043-AT,1-215210043-215210054-AT;MOTIFS=ATATATATTATATATAATATATA,TATATATAAAATATATAATATATATAAATATATAT,TTATATATA,TA,AT,TATATATAA,ATATATA,TATATAT;STRUC=<VC17766>	HPRC,HGSVC,1KG-ONT	No	0.118	Yes	NA,NA	NA	NA
chr1:215209476	35849	INS	62	0.8163	0.6782	2	KCNK2(0.019611,0.721)	NA	NA	NA	NA	NA	NA	NA	NA	No	ID=1-215209303-215209312-TA,1-215209330-215209340-TA,1-215209340-215209350-AT,1-215209382-215209392-AT,1-215209422-215209431-AT,1-215209446-215209467-TATATAT,1-215209476-215209485-TATATATAA,1-215209488-215209497-AT,1-215209490-215209511-ATATATA,1-215209504-215209513-AT,1-215209520-215209530-AT,1-215209536-215209547-AT,1-215209548-215209557-AT,1-215209557-215209568-AT,1-215209568-215209578-AT,1-215209613-215209622-AT,1-215209622-215209632-AT,1-215209717-215209726-AT,1-215209718-215209840-TATATATAAAATATATAATATATATAAATATATAT,1-215209735-215209744-AT,1-215209770-215209779-AT,1-215209805-215209814-AT,1-215209856-215209865-AT,1-215209961-215209988-TTATATATA,1-215209962-215209971-TA,1-215209971-215209980-TA,1-215209981-215210002-ATATATA,1-215210004-215210025-ATATATA,1-215209972-215210041-ATATATATTATATATAATATATA,1-215210034-215210043-AT,1-215210043-215210054-AT;MOTIFS=ATATATATTATATATAATATATA,TATATATAAAATATATAATATATATAAATATATAT,TTATATATA,TA,AT,TATATATAA,ATATATA,TATATAT;STRUC=<VC17766>	HPRC,HGSVC	No	0.118	No	NA,NA	NA	NA
chr1:215209504	35851	INS	496	0.8285	0.6515	27	KCNK2(0.019611,0.721)	NA	NA	NA	NA	NA	NA	NA	NA	No	ID=1-215209303-215209312-TA,1-215209330-215209340-TA,1-215209340-215209350-AT,1-215209382-215209392-AT,1-215209422-215209431-AT,1-215209446-215209467-TATATAT,1-215209476-215209485-TATATATAA,1-215209488-215209497-AT,1-215209490-215209511-ATATATA,1-215209504-215209513-AT,1-215209520-215209530-AT,1-215209536-215209547-AT,1-215209548-215209557-AT,1-215209557-215209568-AT,1-215209568-215209578-AT,1-215209613-215209622-AT,1-215209622-215209632-AT,1-215209717-215209726-AT,1-215209718-215209840-TATATATAAAATATATAATATATATAAATATATAT,1-215209735-215209744-AT,1-215209770-215209779-AT,1-215209805-215209814-AT,1-215209856-215209865-AT,1-215209961-215209988-TTATATATA,1-215209962-215209971-TA,1-215209971-215209980-TA,1-215209981-215210002-ATATATA,1-215210004-215210025-ATATATA,1-215209972-215210041-ATATATATTATATATAATATATA,1-215210034-215210043-AT,1-215210043-215210054-AT;MOTIFS=ATATATATTATATATAATATATA,TATATATAAAATATATAATATATATAAATATATAT,TTATATATA,TA,AT,TATATATAA,ATATATA,TATATAT;STRUC=<VC17766>	HPRC,HGSVC	No	0.118	Yes	NA,NA	NA	NA
chr1:215209536	35852	INS	460	0.8552	0.5192	205	KCNK2(0.019611,0.721)	NA	NA	NA	NA	NA	NA	NA	NA	No	ID=1-215209303-215209312-TA,1-215209330-215209340-TA,1-215209340-215209350-AT,1-215209382-215209392-AT,1-215209422-215209431-AT,1-215209446-215209467-TATATAT,1-215209476-215209485-TATATATAA,1-215209488-215209497-AT,1-215209490-215209511-ATATATA,1-215209504-215209513-AT,1-215209520-215209530-AT,1-215209536-215209547-AT,1-215209548-215209557-AT,1-215209557-215209568-AT,1-215209568-215209578-AT,1-215209613-215209622-AT,1-215209622-215209632-AT,1-215209717-215209726-AT,1-215209718-215209840-TATATATAAAATATATAATATATATAAATATATAT,1-215209735-215209744-AT,1-215209770-215209779-AT,1-215209805-215209814-AT,1-215209856-215209865-AT,1-215209961-215209988-TTATATATA,1-215209962-215209971-TA,1-215209971-215209980-TA,1-215209981-215210002-ATATATA,1-215210004-215210025-ATATATA,1-215209972-215210041-ATATATATTATATATAATATATA,1-215210034-215210043-AT,1-215210043-215210054-AT;MOTIFS=ATATATATTATATATAATATATA,TATATATAAAATATATAATATATATAAATATATAT,TTATATATA,TA,AT,TATATATAA,ATATATA,TATATAT;STRUC=<VC17766>	HPRC,HGSVC	No	0.118	Yes	NA,NA	NA	NA
chr1:215209557	35853	INS	504	0.8467	0.5517	17	KCNK2(0.019611,0.721)	NA	NA	NA	NA	NA	NA	NA	NA	No	ID=1-215209303-215209312-TA,1-215209330-215209340-TA,1-215209340-215209350-AT,1-215209382-215209392-AT,1-215209422-215209431-AT,1-215209446-215209467-TATATAT,1-215209476-215209485-TATATATAA,1-215209488-215209497-AT,1-215209490-215209511-ATATATA,1-215209504-215209513-AT,1-215209520-215209530-AT,1-215209536-215209547-AT,1-215209548-215209557-AT,1-215209557-215209568-AT,1-215209568-215209578-AT,1-215209613-215209622-AT,1-215209622-215209632-AT,1-215209717-215209726-AT,1-215209718-215209840-TATATATAAAATATATAATATATATAAATATATAT,1-215209735-215209744-AT,1-215209770-215209779-AT,1-215209805-215209814-AT,1-215209856-215209865-AT,1-215209961-215209988-TTATATATA,1-215209962-215209971-TA,1-215209971-215209980-TA,1-215209981-215210002-ATATATA,1-215210004-215210025-ATATATA,1-215209972-215210041-ATATATATTATATATAATATATA,1-215210034-215210043-AT,1-215210043-215210054-AT;MOTIFS=ATATATATTATATATAATATATA,TATATATAAAATATATAATATATATAAATATATAT,TTATATATA,TA,AT,TATATATAA,ATATATA,TATATAT;STRUC=<VC17766>	HPRC,HGSVC	No	0.118	Yes	NA,NA	NA	NA
chr1:215209557	35854	INS	540	0.837	0.6254	12	KCNK2(0.019611,0.721)	NA	NA	NA	NA	NA	NA	NA	NA	No	ID=1-215209303-215209312-TA,1-215209330-215209340-TA,1-215209340-215209350-AT,1-215209382-215209392-AT,1-215209422-215209431-AT,1-215209446-215209467-TATATAT,1-215209476-215209485-TATATATAA,1-215209488-215209497-AT,1-215209490-215209511-ATATATA,1-215209504-215209513-AT,1-215209520-215209530-AT,1-215209536-215209547-AT,1-215209548-215209557-AT,1-215209557-215209568-AT,1-215209568-215209578-AT,1-215209613-215209622-AT,1-215209622-215209632-AT,1-215209717-215209726-AT,1-215209718-215209840-TATATATAAAATATATAATATATATAAATATATAT,1-215209735-215209744-AT,1-215209770-215209779-AT,1-215209805-215209814-AT,1-215209856-215209865-AT,1-215209961-215209988-TTATATATA,1-215209962-215209971-TA,1-215209971-215209980-TA,1-215209981-215210002-ATATATA,1-215210004-215210025-ATATATA,1-215209972-215210041-ATATATATTATATATAATATATA,1-215210034-215210043-AT,1-215210043-215210054-AT;MOTIFS=ATATATATTATATATAATATATA,TATATATAAAATATATAATATATATAAATATATAT,TTATATATA,TA,AT,TATATATAA,ATATATA,TATATAT;STRUC=<VC17766>	HPRC,HGSVC	No	0.118	Yes	NA,NA	NA	NA
chr1:215209557	35855	INS	295	0.9138	0.3367	30	KCNK2(0.019611,0.721)	NA	NA	NA	NA	NA	NA	NA	NA	No	ID=1-215209303-215209312-TA,1-215209330-215209340-TA,1-215209340-215209350-AT,1-215209382-215209392-AT,1-215209422-215209431-AT,1-215209446-215209467-TATATAT,1-215209476-215209485-TATATATAA,1-215209488-215209497-AT,1-215209490-215209511-ATATATA,1-215209504-215209513-AT,1-215209520-215209530-AT,1-215209536-215209547-AT,1-215209548-215209557-AT,1-215209557-215209568-AT,1-215209568-215209578-AT,1-215209613-215209622-AT,1-215209622-215209632-AT,1-215209717-215209726-AT,1-215209718-215209840-TATATATAAAATATATAATATATATAAATATATAT,1-215209735-215209744-AT,1-215209770-215209779-AT,1-215209805-215209814-AT,1-215209856-215209865-AT,1-215209961-215209988-TTATATATA,1-215209962-215209971-TA,1-215209971-215209980-TA,1-215209981-215210002-ATATATA,1-215210004-215210025-ATATATA,1-215209972-215210041-ATATATATTATATATAATATATA,1-215210034-215210043-AT,1-215210043-215210054-AT;MOTIFS=ATATATATTATATATAATATATA,TATATATAAAATATATAATATATATAAATATATAT,TTATATATA,TA,AT,TATATATAA,ATATATA,TATATAT;STRUC=<VC17766>	HPRC,HGSVC,1KG-ONT	No	0.118	Yes	NA,NA	NA	NA
chr1:215209559	35856	INS	408	0.8369	0.6504	52	KCNK2(0.019611,0.721)	NA	NA	NA	NA	NA	NA	NA	NA	No	ID=1-215209303-215209312-TA,1-215209330-215209340-TA,1-215209340-215209350-AT,1-215209382-215209392-AT,1-215209422-215209431-AT,1-215209446-215209467-TATATAT,1-215209476-215209485-TATATATAA,1-215209488-215209497-AT,1-215209490-215209511-ATATATA,1-215209504-215209513-AT,1-215209520-215209530-AT,1-215209536-215209547-AT,1-215209548-215209557-AT,1-215209557-215209568-AT,1-215209568-215209578-AT,1-215209613-215209622-AT,1-215209622-215209632-AT,1-215209717-215209726-AT,1-215209718-215209840-TATATATAAAATATATAATATATATAAATATATAT,1-215209735-215209744-AT,1-215209770-215209779-AT,1-215209805-215209814-AT,1-215209856-215209865-AT,1-215209961-215209988-TTATATATA,1-215209962-215209971-TA,1-215209971-215209980-TA,1-215209981-215210002-ATATATA,1-215210004-215210025-ATATATA,1-215209972-215210041-ATATATATTATATATAATATATA,1-215210034-215210043-AT,1-215210043-215210054-AT;MOTIFS=ATATATATTATATATAATATATA,TATATATAAAATATATAATATATATAAATATATAT,TTATATATA,TA,AT,TATATATAA,ATATATA,TATATAT;STRUC=<VC17766>	HPRC,HGSVC,1KG-ONT	No	0.118	Yes	NA,NA	NA	NA
chr1:215209559	35857	INS	332	0.9232	0.2886	106	KCNK2(0.019611,0.721)	NA	NA	NA	NA	NA	NA	NA	NA	No	ID=1-215209303-215209312-TA,1-215209330-215209340-TA,1-215209340-215209350-AT,1-215209382-215209392-AT,1-215209422-215209431-AT,1-215209446-215209467-TATATAT,1-215209476-215209485-TATATATAA,1-215209488-215209497-AT,1-215209490-215209511-ATATATA,1-215209504-215209513-AT,1-215209520-215209530-AT,1-215209536-215209547-AT,1-215209548-215209557-AT,1-215209557-215209568-AT,1-215209568-215209578-AT,1-215209613-215209622-AT,1-215209622-215209632-AT,1-215209717-215209726-AT,1-215209718-215209840-TATATATAAAATATATAATATATATAAATATATAT,1-215209735-215209744-AT,1-215209770-215209779-AT,1-215209805-215209814-AT,1-215209856-215209865-AT,1-215209961-215209988-TTATATATA,1-215209962-215209971-TA,1-215209971-215209980-TA,1-215209981-215210002-ATATATA,1-215210004-215210025-ATATATA,1-215209972-215210041-ATATATATTATATATAATATATA,1-215210034-215210043-AT,1-215210043-215210054-AT;MOTIFS=ATATATATTATATATAATATATA,TATATATAAAATATATAATATATATAAATATATAT,TTATATATA,TA,AT,TATATATAA,ATATATA,TATATAT;STRUC=<VC17766>	HPRC,HGSVC,1KG-ONT	No	0.118	Yes	NA,NA	NA	NA
chr1:215209559	35858	INS	367	0.8011	0.6849	172	KCNK2(0.019611,0.721)	NA	NA	NA	NA	NA	NA	NA	NA	No	ID=1-215209303-215209312-TA,1-215209330-215209340-TA,1-215209340-215209350-AT,1-215209382-215209392-AT,1-215209422-215209431-AT,1-215209446-215209467-TATATAT,1-215209476-215209485-TATATATAA,1-215209488-215209497-AT,1-215209490-215209511-ATATATA,1-215209504-215209513-AT,1-215209520-215209530-AT,1-215209536-215209547-AT,1-215209548-215209557-AT,1-215209557-215209568-AT,1-215209568-215209578-AT,1-215209613-215209622-AT,1-215209622-215209632-AT,1-215209717-215209726-AT,1-215209718-215209840-TATATATAAAATATATAATATATATAAATATATAT,1-215209735-215209744-AT,1-215209770-215209779-AT,1-215209805-215209814-AT,1-215209856-215209865-AT,1-215209961-215209988-TTATATATA,1-215209962-215209971-TA,1-215209971-215209980-TA,1-215209981-215210002-ATATATA,1-215210004-215210025-ATATATA,1-215209972-215210041-ATATATATTATATATAATATATA,1-215210034-215210043-AT,1-215210043-215210054-AT;MOTIFS=ATATATATTATATATAATATATA,TATATATAAAATATATAATATATATAAATATATAT,TTATATATA,TA,AT,TATATATAA,ATATATA,TATATAT;STRUC=<VC17766>	HPRC,HGSVC,1KG-ONT	No	0.118	Yes	NA,NA	NA	NA
chr1:215209560	35871	INS	419	0.9059	0.3326	17	KCNK2(0.019611,0.721)	NA	NA	NA	NA	NA	NA	NA	NA	No	ID=1-215209303-215209312-TA,1-215209330-215209340-TA,1-215209340-215209350-AT,1-215209382-215209392-AT,1-215209422-215209431-AT,1-215209446-215209467-TATATAT,1-215209476-215209485-TATATATAA,1-215209488-215209497-AT,1-215209490-215209511-ATATATA,1-215209504-215209513-AT,1-215209520-215209530-AT,1-215209536-215209547-AT,1-215209548-215209557-AT,1-215209557-215209568-AT,1-215209568-215209578-AT,1-215209613-215209622-AT,1-215209622-215209632-AT,1-215209717-215209726-AT,1-215209718-215209840-TATATATAAAATATATAATATATATAAATATATAT,1-215209735-215209744-AT,1-215209770-215209779-AT,1-215209805-215209814-AT,1-215209856-215209865-AT,1-215209961-215209988-TTATATATA,1-215209962-215209971-TA,1-215209971-215209980-TA,1-215209981-215210002-ATATATA,1-215210004-215210025-ATATATA,1-215209972-215210041-ATATATATTATATATAATATATA,1-215210034-215210043-AT,1-215210043-215210054-AT;MOTIFS=ATATATATTATATATAATATATA,TATATATAAAATATATAATATATATAAATATATAT,TTATATATA,TA,AT,TATATATAA,ATATATA,TATATAT;STRUC=<VC17766>	HPRC,HGSVC,1KG-ONT	No	0.118	Yes	NA,NA	NA	NA
chr1:215209560	35870	INS	259	0.8504	0.558	14	KCNK2(0.019611,0.721)	NA	NA	NA	NA	NA	NA	NA	NA	No	ID=1-215209303-215209312-TA,1-215209330-215209340-TA,1-215209340-215209350-AT,1-215209382-215209392-AT,1-215209422-215209431-AT,1-215209446-215209467-TATATAT,1-215209476-215209485-TATATATAA,1-215209488-215209497-AT,1-215209490-215209511-ATATATA,1-215209504-215209513-AT,1-215209520-215209530-AT,1-215209536-215209547-AT,1-215209548-215209557-AT,1-215209557-215209568-AT,1-215209568-215209578-AT,1-215209613-215209622-AT,1-215209622-215209632-AT,1-215209717-215209726-AT,1-215209718-215209840-TATATATAAAATATATAATATATATAAATATATAT,1-215209735-215209744-AT,1-215209770-215209779-AT,1-215209805-215209814-AT,1-215209856-215209865-AT,1-215209961-215209988-TTATATATA,1-215209962-215209971-TA,1-215209971-215209980-TA,1-215209981-215210002-ATATATA,1-215210004-215210025-ATATATA,1-215209972-215210041-ATATATATTATATATAATATATA,1-215210034-215210043-AT,1-215210043-215210054-AT;MOTIFS=ATATATATTATATATAATATATA,TATATATAAAATATATAATATATATAAATATATAT,TTATATATA,TA,AT,TATATATAA,ATATATA,TATATAT;STRUC=<VC17766>	HPRC,HGSVC,1KG-ONT	No	0.118	Yes	NA,NA	NA	NA
chr1:215209560	35869	INS	439	0.8433	0.5613	118	KCNK2(0.019611,0.721)	NA	NA	NA	NA	NA	NA	NA	NA	No	ID=1-215209303-215209312-TA,1-215209330-215209340-TA,1-215209340-215209350-AT,1-215209382-215209392-AT,1-215209422-215209431-AT,1-215209446-215209467-TATATAT,1-215209476-215209485-TATATATAA,1-215209488-215209497-AT,1-215209490-215209511-ATATATA,1-215209504-215209513-AT,1-215209520-215209530-AT,1-215209536-215209547-AT,1-215209548-215209557-AT,1-215209557-215209568-AT,1-215209568-215209578-AT,1-215209613-215209622-AT,1-215209622-215209632-AT,1-215209717-215209726-AT,1-215209718-215209840-TATATATAAAATATATAATATATATAAATATATAT,1-215209735-215209744-AT,1-215209770-215209779-AT,1-215209805-215209814-AT,1-215209856-215209865-AT,1-215209961-215209988-TTATATATA,1-215209962-215209971-TA,1-215209971-215209980-TA,1-215209981-215210002-ATATATA,1-215210004-215210025-ATATATA,1-215209972-215210041-ATATATATTATATATAATATATA,1-215210034-215210043-AT,1-215210043-215210054-AT;MOTIFS=ATATATATTATATATAATATATA,TATATATAAAATATATAATATATATAAATATATAT,TTATATATA,TA,AT,TATATATAA,ATATATA,TATATAT;STRUC=<VC17766>	HPRC,HGSVC,1KG-ONT	No	0.118	Yes	NA,NA	NA	NA
chr1:215209560	35868	INS	314	0.8117	0.6981	32	KCNK2(0.019611,0.721)	NA	NA	NA	NA	NA	NA	NA	NA	No	ID=1-215209303-215209312-TA,1-215209330-215209340-TA,1-215209340-215209350-AT,1-215209382-215209392-AT,1-215209422-215209431-AT,1-215209446-215209467-TATATAT,1-215209476-215209485-TATATATAA,1-215209488-215209497-AT,1-215209490-215209511-ATATATA,1-215209504-215209513-AT,1-215209520-215209530-AT,1-215209536-215209547-AT,1-215209548-215209557-AT,1-215209557-215209568-AT,1-215209568-215209578-AT,1-215209613-215209622-AT,1-215209622-215209632-AT,1-215209717-215209726-AT,1-215209718-215209840-TATATATAAAATATATAATATATATAAATATATAT,1-215209735-215209744-AT,1-215209770-215209779-AT,1-215209805-215209814-AT,1-215209856-215209865-AT,1-215209961-215209988-TTATATATA,1-215209962-215209971-TA,1-215209971-215209980-TA,1-215209981-215210002-ATATATA,1-215210004-215210025-ATATATA,1-215209972-215210041-ATATATATTATATATAATATATA,1-215210034-215210043-AT,1-215210043-215210054-AT;MOTIFS=ATATATATTATATATAATATATA,TATATATAAAATATATAATATATATAAATATATAT,TTATATATA,TA,AT,TATATATAA,ATATATA,TATATAT;STRUC=<VC17766>	HPRC,HGSVC,1KG-ONT	No	0.118	Yes	NA,NA	NA	NA
chr1:215209560	35867	INS	296	0.9115	0.317	8	KCNK2(0.019611,0.721)	NA	NA	NA	NA	NA	NA	NA	NA	No	ID=1-215209303-215209312-TA,1-215209330-215209340-TA,1-215209340-215209350-AT,1-215209382-215209392-AT,1-215209422-215209431-AT,1-215209446-215209467-TATATAT,1-215209476-215209485-TATATATAA,1-215209488-215209497-AT,1-215209490-215209511-ATATATA,1-215209504-215209513-AT,1-215209520-215209530-AT,1-215209536-215209547-AT,1-215209548-215209557-AT,1-215209557-215209568-AT,1-215209568-215209578-AT,1-215209613-215209622-AT,1-215209622-215209632-AT,1-215209717-215209726-AT,1-215209718-215209840-TATATATAAAATATATAATATATATAAATATATAT,1-215209735-215209744-AT,1-215209770-215209779-AT,1-215209805-215209814-AT,1-215209856-215209865-AT,1-215209961-215209988-TTATATATA,1-215209962-215209971-TA,1-215209971-215209980-TA,1-215209981-215210002-ATATATA,1-215210004-215210025-ATATATA,1-215209972-215210041-ATATATATTATATATAATATATA,1-215210034-215210043-AT,1-215210043-215210054-AT;MOTIFS=ATATATATTATATATAATATATA,TATATATAAAATATATAATATATATAAATATATAT,TTATATATA,TA,AT,TATATATAA,ATATATA,TATATAT;STRUC=<VC17766>	HPRC,HGSVC,1KG-ONT	No	0.118	Yes	NA,NA	NA	NA
chr1:215209560	35866	INS	387	0.8117	0.6541	58	KCNK2(0.019611,0.721)	NA	NA	NA	NA	NA	NA	NA	NA	No	ID=1-215209303-215209312-TA,1-215209330-215209340-TA,1-215209340-215209350-AT,1-215209382-215209392-AT,1-215209422-215209431-AT,1-215209446-215209467-TATATAT,1-215209476-215209485-TATATATAA,1-215209488-215209497-AT,1-215209490-215209511-ATATATA,1-215209504-215209513-AT,1-215209520-215209530-AT,1-215209536-215209547-AT,1-215209548-215209557-AT,1-215209557-215209568-AT,1-215209568-215209578-AT,1-215209613-215209622-AT,1-215209622-215209632-AT,1-215209717-215209726-AT,1-215209718-215209840-TATATATAAAATATATAATATATATAAATATATAT,1-215209735-215209744-AT,1-215209770-215209779-AT,1-215209805-215209814-AT,1-215209856-215209865-AT,1-215209961-215209988-TTATATATA,1-215209962-215209971-TA,1-215209971-215209980-TA,1-215209981-215210002-ATATATA,1-215210004-215210025-ATATATA,1-215209972-215210041-ATATATATTATATATAATATATA,1-215210034-215210043-AT,1-215210043-215210054-AT;MOTIFS=ATATATATTATATATAATATATA,TATATATAAAATATATAATATATATAAATATATAT,TTATATATA,TA,AT,TATATATAA,ATATATA,TATATAT;STRUC=<VC17766>	HPRC,HGSVC,1KG-ONT	No	0.118	Yes	NA,NA	NA	NA
chr1:215209560	35865	INS	274	0.875	0.4662	33	KCNK2(0.019611,0.721)	NA	NA	NA	NA	NA	NA	NA	NA	No	ID=1-215209303-215209312-TA,1-215209330-215209340-TA,1-215209340-215209350-AT,1-215209382-215209392-AT,1-215209422-215209431-AT,1-215209446-215209467-TATATAT,1-215209476-215209485-TATATATAA,1-215209488-215209497-AT,1-215209490-215209511-ATATATA,1-215209504-215209513-AT,1-215209520-215209530-AT,1-215209536-215209547-AT,1-215209548-215209557-AT,1-215209557-215209568-AT,1-215209568-215209578-AT,1-215209613-215209622-AT,1-215209622-215209632-AT,1-215209717-215209726-AT,1-215209718-215209840-TATATATAAAATATATAATATATATAAATATATAT,1-215209735-215209744-AT,1-215209770-215209779-AT,1-215209805-215209814-AT,1-215209856-215209865-AT,1-215209961-215209988-TTATATATA,1-215209962-215209971-TA,1-215209971-215209980-TA,1-215209981-215210002-ATATATA,1-215210004-215210025-ATATATA,1-215209972-215210041-ATATATATTATATATAATATATA,1-215210034-215210043-AT,1-215210043-215210054-AT;MOTIFS=ATATATATTATATATAATATATA,TATATATAAAATATATAATATATATAAATATATAT,TTATATATA,TA,AT,TATATATAA,ATATATA,TATATAT;STRUC=<VC17766>	HPRC,HGSVC,1KG-ONT	No	0.118	Yes	NA,NA	NA	NA
chr1:215209560	35864	INS	528	0.9473	0.2223	19	KCNK2(0.019611,0.721)	NA	NA	NA	NA	NA	NA	NA	NA	No	ID=1-215209303-215209312-TA,1-215209330-215209340-TA,1-215209340-215209350-AT,1-215209382-215209392-AT,1-215209422-215209431-AT,1-215209446-215209467-TATATAT,1-215209476-215209485-TATATATAA,1-215209488-215209497-AT,1-215209490-215209511-ATATATA,1-215209504-215209513-AT,1-215209520-215209530-AT,1-215209536-215209547-AT,1-215209548-215209557-AT,1-215209557-215209568-AT,1-215209568-215209578-AT,1-215209613-215209622-AT,1-215209622-215209632-AT,1-215209717-215209726-AT,1-215209718-215209840-TATATATAAAATATATAATATATATAAATATATAT,1-215209735-215209744-AT,1-215209770-215209779-AT,1-215209805-215209814-AT,1-215209856-215209865-AT,1-215209961-215209988-TTATATATA,1-215209962-215209971-TA,1-215209971-215209980-TA,1-215209981-215210002-ATATATA,1-215210004-215210025-ATATATA,1-215209972-215210041-ATATATATTATATATAATATATA,1-215210034-215210043-AT,1-215210043-215210054-AT;MOTIFS=ATATATATTATATATAATATATA,TATATATAAAATATATAATATATATAAATATATAT,TTATATATA,TA,AT,TATATATAA,ATATATA,TATATAT;STRUC=<VC17766>	HPRC,HGSVC	No	0.118	Yes	NA,NA	NA	NA
chr1:215209560	35863	INS	426	0.828	0.6421	70	KCNK2(0.019611,0.721)	NA	NA	NA	NA	NA	NA	NA	NA	No	ID=1-215209303-215209312-TA,1-215209330-215209340-TA,1-215209340-215209350-AT,1-215209382-215209392-AT,1-215209422-215209431-AT,1-215209446-215209467-TATATAT,1-215209476-215209485-TATATATAA,1-215209488-215209497-AT,1-215209490-215209511-ATATATA,1-215209504-215209513-AT,1-215209520-215209530-AT,1-215209536-215209547-AT,1-215209548-215209557-AT,1-215209557-215209568-AT,1-215209568-215209578-AT,1-215209613-215209622-AT,1-215209622-215209632-AT,1-215209717-215209726-AT,1-215209718-215209840-TATATATAAAATATATAATATATATAAATATATAT,1-215209735-215209744-AT,1-215209770-215209779-AT,1-215209805-215209814-AT,1-215209856-215209865-AT,1-215209961-215209988-TTATATATA,1-215209962-215209971-TA,1-215209971-215209980-TA,1-215209981-215210002-ATATATA,1-215210004-215210025-ATATATA,1-215209972-215210041-ATATATATTATATATAATATATA,1-215210034-215210043-AT,1-215210043-215210054-AT;MOTIFS=ATATATATTATATATAATATATA,TATATATAAAATATATAATATATATAAATATATAT,TTATATATA,TA,AT,TATATATAA,ATATATA,TATATAT;STRUC=<VC17766>	HPRC,HGSVC,1KG-ONT	No	0.118	Yes	NA,NA	NA	NA
chr1:215209560	35862	INS	496	0.9284	0.2812	15	KCNK2(0.019611,0.721)	NA	NA	NA	NA	NA	NA	NA	NA	No	ID=1-215209303-215209312-TA,1-215209330-215209340-TA,1-215209340-215209350-AT,1-215209382-215209392-AT,1-215209422-215209431-AT,1-215209446-215209467-TATATAT,1-215209476-215209485-TATATATAA,1-215209488-215209497-AT,1-215209490-215209511-ATATATA,1-215209504-215209513-AT,1-215209520-215209530-AT,1-215209536-215209547-AT,1-215209548-215209557-AT,1-215209557-215209568-AT,1-215209568-215209578-AT,1-215209613-215209622-AT,1-215209622-215209632-AT,1-215209717-215209726-AT,1-215209718-215209840-TATATATAAAATATATAATATATATAAATATATAT,1-215209735-215209744-AT,1-215209770-215209779-AT,1-215209805-215209814-AT,1-215209856-215209865-AT,1-215209961-215209988-TTATATATA,1-215209962-215209971-TA,1-215209971-215209980-TA,1-215209981-215210002-ATATATA,1-215210004-215210025-ATATATA,1-215209972-215210041-ATATATATTATATATAATATATA,1-215210034-215210043-AT,1-215210043-215210054-AT;MOTIFS=ATATATATTATATATAATATATA,TATATATAAAATATATAATATATATAAATATATAT,TTATATATA,TA,AT,TATATATAA,ATATATA,TATATAT;STRUC=<VC17766>	HPRC,HGSVC	No	0.118	Yes	NA,NA	NA	NA
chr1:215209560	35861	INS	441	0.8788	0.4299	1	KCNK2(0.019611,0.721)	NA	NA	NA	NA	NA	NA	NA	NA	No	ID=1-215209303-215209312-TA,1-215209330-215209340-TA,1-215209340-215209350-AT,1-215209382-215209392-AT,1-215209422-215209431-AT,1-215209446-215209467-TATATAT,1-215209476-215209485-TATATATAA,1-215209488-215209497-AT,1-215209490-215209511-ATATATA,1-215209504-215209513-AT,1-215209520-215209530-AT,1-215209536-215209547-AT,1-215209548-215209557-AT,1-215209557-215209568-AT,1-215209568-215209578-AT,1-215209613-215209622-AT,1-215209622-215209632-AT,1-215209717-215209726-AT,1-215209718-215209840-TATATATAAAATATATAATATATATAAATATATAT,1-215209735-215209744-AT,1-215209770-215209779-AT,1-215209805-215209814-AT,1-215209856-215209865-AT,1-215209961-215209988-TTATATATA,1-215209962-215209971-TA,1-215209971-215209980-TA,1-215209981-215210002-ATATATA,1-215210004-215210025-ATATATA,1-215209972-215210041-ATATATATTATATATAATATATA,1-215210034-215210043-AT,1-215210043-215210054-AT;MOTIFS=ATATATATTATATATAATATATA,TATATATAAAATATATAATATATATAAATATATAT,TTATATATA,TA,AT,TATATATAA,ATATATA,TATATAT;STRUC=<VC17766>	HPRC,HGSVC,1KG-ONT	No	0.118	No	NA,NA	NA	NA
chr1:215209560	35860	INS	392	0.8567	0.5547	3	KCNK2(0.019611,0.721)	NA	NA	NA	NA	NA	NA	NA	NA	No	ID=1-215209303-215209312-TA,1-215209330-215209340-TA,1-215209340-215209350-AT,1-215209382-215209392-AT,1-215209422-215209431-AT,1-215209446-215209467-TATATAT,1-215209476-215209485-TATATATAA,1-215209488-215209497-AT,1-215209490-215209511-ATATATA,1-215209504-215209513-AT,1-215209520-215209530-AT,1-215209536-215209547-AT,1-215209548-215209557-AT,1-215209557-215209568-AT,1-215209568-215209578-AT,1-215209613-215209622-AT,1-215209622-215209632-AT,1-215209717-215209726-AT,1-215209718-215209840-TATATATAAAATATATAATATATATAAATATATAT,1-215209735-215209744-AT,1-215209770-215209779-AT,1-215209805-215209814-AT,1-215209856-215209865-AT,1-215209961-215209988-TTATATATA,1-215209962-215209971-TA,1-215209971-215209980-TA,1-215209981-215210002-ATATATA,1-215210004-215210025-ATATATA,1-215209972-215210041-ATATATATTATATATAATATATA,1-215210034-215210043-AT,1-215210043-215210054-AT;MOTIFS=ATATATATTATATATAATATATA,TATATATAAAATATATAATATATATAAATATATAT,TTATATATA,TA,AT,TATATATAA,ATATATA,TATATAT;STRUC=<VC17766>	HPRC,HGSVC,1KG-ONT	No	0.118	No	NA,NA	NA	NA
chr1:215209560	35859	INS	412	0.9388	0.2379	65	KCNK2(0.019611,0.721)	NA	NA	NA	NA	NA	NA	NA	NA	No	ID=1-215209303-215209312-TA,1-215209330-215209340-TA,1-215209340-215209350-AT,1-215209382-215209392-AT,1-215209422-215209431-AT,1-215209446-215209467-TATATAT,1-215209476-215209485-TATATATAA,1-215209488-215209497-AT,1-215209490-215209511-ATATATA,1-215209504-215209513-AT,1-215209520-215209530-AT,1-215209536-215209547-AT,1-215209548-215209557-AT,1-215209557-215209568-AT,1-215209568-215209578-AT,1-215209613-215209622-AT,1-215209622-215209632-AT,1-215209717-215209726-AT,1-215209718-215209840-TATATATAAAATATATAATATATATAAATATATAT,1-215209735-215209744-AT,1-215209770-215209779-AT,1-215209805-215209814-AT,1-215209856-215209865-AT,1-215209961-215209988-TTATATATA,1-215209962-215209971-TA,1-215209971-215209980-TA,1-215209981-215210002-ATATATA,1-215210004-215210025-ATATATA,1-215209972-215210041-ATATATATTATATATAATATATA,1-215210034-215210043-AT,1-215210043-215210054-AT;MOTIFS=ATATATATTATATATAATATATA,TATATATAAAATATATAATATATATAAATATATAT,TTATATATA,TA,AT,TATATATAA,ATATATA,TATATAT;STRUC=<VC17766>	HPRC,HGSVC,1KG-ONT	No	0.118	Yes	NA,NA	NA	NA
chr1:215209562	35873	INS	241	0.7948	0.6908	3	KCNK2(0.019611,0.721)	NA	NA	NA	NA	NA	NA	NA	NA	No	ID=1-215209303-215209312-TA,1-215209330-215209340-TA,1-215209340-215209350-AT,1-215209382-215209392-AT,1-215209422-215209431-AT,1-215209446-215209467-TATATAT,1-215209476-215209485-TATATATAA,1-215209488-215209497-AT,1-215209490-215209511-ATATATA,1-215209504-215209513-AT,1-215209520-215209530-AT,1-215209536-215209547-AT,1-215209548-215209557-AT,1-215209557-215209568-AT,1-215209568-215209578-AT,1-215209613-215209622-AT,1-215209622-215209632-AT,1-215209717-215209726-AT,1-215209718-215209840-TATATATAAAATATATAATATATATAAATATATAT,1-215209735-215209744-AT,1-215209770-215209779-AT,1-215209805-215209814-AT,1-215209856-215209865-AT,1-215209961-215209988-TTATATATA,1-215209962-215209971-TA,1-215209971-215209980-TA,1-215209981-215210002-ATATATA,1-215210004-215210025-ATATATA,1-215209972-215210041-ATATATATTATATATAATATATA,1-215210034-215210043-AT,1-215210043-215210054-AT;MOTIFS=ATATATATTATATATAATATATA,TATATATAAAATATATAATATATATAAATATATAT,TTATATATA,TA,AT,TATATATAA,ATATATA,TATATAT;STRUC=<VC17766>	HPRC,HGSVC,1KG-ONT	No	0.118	Yes	NA,NA	NA	NA
chr1:215209562	35872	INS	278	0.9089	0.3193	3	KCNK2(0.019611,0.721)	NA	NA	NA	NA	NA	NA	NA	NA	No	ID=1-215209303-215209312-TA,1-215209330-215209340-TA,1-215209340-215209350-AT,1-215209382-215209392-AT,1-215209422-215209431-AT,1-215209446-215209467-TATATAT,1-215209476-215209485-TATATATAA,1-215209488-215209497-AT,1-215209490-215209511-ATATATA,1-215209504-215209513-AT,1-215209520-215209530-AT,1-215209536-215209547-AT,1-215209548-215209557-AT,1-215209557-215209568-AT,1-215209568-215209578-AT,1-215209613-215209622-AT,1-215209622-215209632-AT,1-215209717-215209726-AT,1-215209718-215209840-TATATATAAAATATATAATATATATAAATATATAT,1-215209735-215209744-AT,1-215209770-215209779-AT,1-215209805-215209814-AT,1-215209856-215209865-AT,1-215209961-215209988-TTATATATA,1-215209962-215209971-TA,1-215209971-215209980-TA,1-215209981-215210002-ATATATA,1-215210004-215210025-ATATATA,1-215209972-215210041-ATATATATTATATATAATATATA,1-215210034-215210043-AT,1-215210043-215210054-AT;MOTIFS=ATATATATTATATATAATATATA,TATATATAAAATATATAATATATATAAATATATAT,TTATATATA,TA,AT,TATATATAA,ATATATA,TATATAT;STRUC=<VC17766>	HPRC,HGSVC,1KG-ONT	No	0.118	Yes	NA,NA	NA	NA
chr1:215209569	35874	INS	410	0.8182	0.6173	3	KCNK2(0.019611,0.721)	NA	NA	NA	NA	NA	NA	NA	NA	No	ID=1-215209303-215209312-TA,1-215209330-215209340-TA,1-215209340-215209350-AT,1-215209382-215209392-AT,1-215209422-215209431-AT,1-215209446-215209467-TATATAT,1-215209476-215209485-TATATATAA,1-215209488-215209497-AT,1-215209490-215209511-ATATATA,1-215209504-215209513-AT,1-215209520-215209530-AT,1-215209536-215209547-AT,1-215209548-215209557-AT,1-215209557-215209568-AT,1-215209568-215209578-AT,1-215209613-215209622-AT,1-215209622-215209632-AT,1-215209717-215209726-AT,1-215209718-215209840-TATATATAAAATATATAATATATATAAATATATAT,1-215209735-215209744-AT,1-215209770-215209779-AT,1-215209805-215209814-AT,1-215209856-215209865-AT,1-215209961-215209988-TTATATATA,1-215209962-215209971-TA,1-215209971-215209980-TA,1-215209981-215210002-ATATATA,1-215210004-215210025-ATATATA,1-215209972-215210041-ATATATATTATATATAATATATA,1-215210034-215210043-AT,1-215210043-215210054-AT;MOTIFS=ATATATATTATATATAATATATA,TATATATAAAATATATAATATATATAAATATATAT,TTATATATA,TA,AT,TATATATAA,ATATATA,TATATAT;STRUC=<VC17766>	HPRC,HGSVC,1KG-ONT	No	0.118	No	NA,NA	NA	NA
chr1:215209569	35875	INS	525	0.8056	0.6715	11	KCNK2(0.019611,0.721)	NA	NA	NA	NA	NA	NA	NA	NA	No	ID=1-215209303-215209312-TA,1-215209330-215209340-TA,1-215209340-215209350-AT,1-215209382-215209392-AT,1-215209422-215209431-AT,1-215209446-215209467-TATATAT,1-215209476-215209485-TATATATAA,1-215209488-215209497-AT,1-215209490-215209511-ATATATA,1-215209504-215209513-AT,1-215209520-215209530-AT,1-215209536-215209547-AT,1-215209548-215209557-AT,1-215209557-215209568-AT,1-215209568-215209578-AT,1-215209613-215209622-AT,1-215209622-215209632-AT,1-215209717-215209726-AT,1-215209718-215209840-TATATATAAAATATATAATATATATAAATATATAT,1-215209735-215209744-AT,1-215209770-215209779-AT,1-215209805-215209814-AT,1-215209856-215209865-AT,1-215209961-215209988-TTATATATA,1-215209962-215209971-TA,1-215209971-215209980-TA,1-215209981-215210002-ATATATA,1-215210004-215210025-ATATATA,1-215209972-215210041-ATATATATTATATATAATATATA,1-215210034-215210043-AT,1-215210043-215210054-AT;MOTIFS=ATATATATTATATATAATATATA,TATATATAAAATATATAATATATATAAATATATAT,TTATATATA,TA,AT,TATATATAA,ATATATA,TATATAT;STRUC=<VC17766>	HPRC,HGSVC	No	0.118	Yes	NA,NA	NA	NA
chr1:215209569	35876	INS	492	0.8669	0.5308	27	KCNK2(0.019611,0.721)	NA	NA	NA	NA	NA	NA	NA	NA	No	ID=1-215209303-215209312-TA,1-215209330-215209340-TA,1-215209340-215209350-AT,1-215209382-215209392-AT,1-215209422-215209431-AT,1-215209446-215209467-TATATAT,1-215209476-215209485-TATATATAA,1-215209488-215209497-AT,1-215209490-215209511-ATATATA,1-215209504-215209513-AT,1-215209520-215209530-AT,1-215209536-215209547-AT,1-215209548-215209557-AT,1-215209557-215209568-AT,1-215209568-215209578-AT,1-215209613-215209622-AT,1-215209622-215209632-AT,1-215209717-215209726-AT,1-215209718-215209840-TATATATAAAATATATAATATATATAAATATATAT,1-215209735-215209744-AT,1-215209770-215209779-AT,1-215209805-215209814-AT,1-215209856-215209865-AT,1-215209961-215209988-TTATATATA,1-215209962-215209971-TA,1-215209971-215209980-TA,1-215209981-215210002-ATATATA,1-215210004-215210025-ATATATA,1-215209972-215210041-ATATATATTATATATAATATATA,1-215210034-215210043-AT,1-215210043-215210054-AT;MOTIFS=ATATATATTATATATAATATATA,TATATATAAAATATATAATATATATAAATATATAT,TTATATATA,TA,AT,TATATATAA,ATATATA,TATATAT;STRUC=<VC17766>	HPRC,HGSVC	No	0.118	Yes	NA,NA	NA	NA
chr1:215209572	35877	INS	400	0.8262	0.6368	2	KCNK2(0.019611,0.721)	NA	NA	NA	NA	NA	NA	NA	NA	No	ID=1-215209303-215209312-TA,1-215209330-215209340-TA,1-215209340-215209350-AT,1-215209382-215209392-AT,1-215209422-215209431-AT,1-215209446-215209467-TATATAT,1-215209476-215209485-TATATATAA,1-215209488-215209497-AT,1-215209490-215209511-ATATATA,1-215209504-215209513-AT,1-215209520-215209530-AT,1-215209536-215209547-AT,1-215209548-215209557-AT,1-215209557-215209568-AT,1-215209568-215209578-AT,1-215209613-215209622-AT,1-215209622-215209632-AT,1-215209717-215209726-AT,1-215209718-215209840-TATATATAAAATATATAATATATATAAATATATAT,1-215209735-215209744-AT,1-215209770-215209779-AT,1-215209805-215209814-AT,1-215209856-215209865-AT,1-215209961-215209988-TTATATATA,1-215209962-215209971-TA,1-215209971-215209980-TA,1-215209981-215210002-ATATATA,1-215210004-215210025-ATATATA,1-215209972-215210041-ATATATATTATATATAATATATA,1-215210034-215210043-AT,1-215210043-215210054-AT;MOTIFS=ATATATATTATATATAATATATA,TATATATAAAATATATAATATATATAAATATATAT,TTATATATA,TA,AT,TATATATAA,ATATATA,TATATAT;STRUC=<VC17766>	HPRC,HGSVC,1KG-ONT	No	0.118	Yes	NA,NA	NA	NA
chr1:215209579	35878	INS	226	0.8068	0.6776	4	KCNK2(0.019611,0.721)	NA	NA	NA	NA	NA	NA	NA	NA	No	ID=1-215209303-215209312-TA,1-215209330-215209340-TA,1-215209340-215209350-AT,1-215209382-215209392-AT,1-215209422-215209431-AT,1-215209446-215209467-TATATAT,1-215209476-215209485-TATATATAA,1-215209488-215209497-AT,1-215209490-215209511-ATATATA,1-215209504-215209513-AT,1-215209520-215209530-AT,1-215209536-215209547-AT,1-215209548-215209557-AT,1-215209557-215209568-AT,1-215209568-215209578-AT,1-215209613-215209622-AT,1-215209622-215209632-AT,1-215209717-215209726-AT,1-215209718-215209840-TATATATAAAATATATAATATATATAAATATATAT,1-215209735-215209744-AT,1-215209770-215209779-AT,1-215209805-215209814-AT,1-215209856-215209865-AT,1-215209961-215209988-TTATATATA,1-215209962-215209971-TA,1-215209971-215209980-TA,1-215209981-215210002-ATATATA,1-215210004-215210025-ATATATA,1-215209972-215210041-ATATATATTATATATAATATATA,1-215210034-215210043-AT,1-215210043-215210054-AT;MOTIFS=ATATATATTATATATAATATATA,TATATATAAAATATATAATATATATAAATATATAT,TTATATATA,TA,AT,TATATATAA,ATATATA,TATATAT;STRUC=<VC17766>	HPRC,HGSVC,1KG-ONT	No	0.118	Yes	NA,NA	NA	NA
chr1:215209588	35879	INS	433	0.8253	0.6373	19	KCNK2(0.019611,0.721)	NA	NA	NA	NA	NA	NA	NA	NA	No	ID=1-215209303-215209312-TA,1-215209330-215209340-TA,1-215209340-215209350-AT,1-215209382-215209392-AT,1-215209422-215209431-AT,1-215209446-215209467-TATATAT,1-215209476-215209485-TATATATAA,1-215209488-215209497-AT,1-215209490-215209511-ATATATA,1-215209504-215209513-AT,1-215209520-215209530-AT,1-215209536-215209547-AT,1-215209548-215209557-AT,1-215209557-215209568-AT,1-215209568-215209578-AT,1-215209613-215209622-AT,1-215209622-215209632-AT,1-215209717-215209726-AT,1-215209718-215209840-TATATATAAAATATATAATATATATAAATATATAT,1-215209735-215209744-AT,1-215209770-215209779-AT,1-215209805-215209814-AT,1-215209856-215209865-AT,1-215209961-215209988-TTATATATA,1-215209962-215209971-TA,1-215209971-215209980-TA,1-215209981-215210002-ATATATA,1-215210004-215210025-ATATATA,1-215209972-215210041-ATATATATTATATATAATATATA,1-215210034-215210043-AT,1-215210043-215210054-AT;MOTIFS=ATATATATTATATATAATATATA,TATATATAAAATATATAATATATATAAATATATAT,TTATATATA,TA,AT,TATATATAA,ATATATA,TATATAT;STRUC=<VC17766>	HPRC,HGSVC,1KG-ONT	No	0.118	Yes	NA,NA	NA	NA
chr1:215209589	35880	INS	380	0.8514	0.6276	26	KCNK2(0.019611,0.721)	NA	NA	NA	NA	NA	NA	NA	NA	No	ID=1-215209303-215209312-TA,1-215209330-215209340-TA,1-215209340-215209350-AT,1-215209382-215209392-AT,1-215209422-215209431-AT,1-215209446-215209467-TATATAT,1-215209476-215209485-TATATATAA,1-215209488-215209497-AT,1-215209490-215209511-ATATATA,1-215209504-215209513-AT,1-215209520-215209530-AT,1-215209536-215209547-AT,1-215209548-215209557-AT,1-215209557-215209568-AT,1-215209568-215209578-AT,1-215209613-215209622-AT,1-215209622-215209632-AT,1-215209717-215209726-AT,1-215209718-215209840-TATATATAAAATATATAATATATATAAATATATAT,1-215209735-215209744-AT,1-215209770-215209779-AT,1-215209805-215209814-AT,1-215209856-215209865-AT,1-215209961-215209988-TTATATATA,1-215209962-215209971-TA,1-215209971-215209980-TA,1-215209981-215210002-ATATATA,1-215210004-215210025-ATATATA,1-215209972-215210041-ATATATATTATATATAATATATA,1-215210034-215210043-AT,1-215210043-215210054-AT;MOTIFS=ATATATATTATATATAATATATA,TATATATAAAATATATAATATATATAAATATATAT,TTATATATA,TA,AT,TATATATAA,ATATATA,TATATAT;STRUC=<VC17766>	HPRC,HGSVC,1KG-ONT	No	0.118	Yes	NA,NA	NA	NA
chr1:215209595	35883	INS	431	0.8902	0.3976	3	KCNK2(0.019611,0.721)	NA	NA	NA	NA	NA	NA	NA	NA	No	ID=1-215209303-215209312-TA,1-215209330-215209340-TA,1-215209340-215209350-AT,1-215209382-215209392-AT,1-215209422-215209431-AT,1-215209446-215209467-TATATAT,1-215209476-215209485-TATATATAA,1-215209488-215209497-AT,1-215209490-215209511-ATATATA,1-215209504-215209513-AT,1-215209520-215209530-AT,1-215209536-215209547-AT,1-215209548-215209557-AT,1-215209557-215209568-AT,1-215209568-215209578-AT,1-215209613-215209622-AT,1-215209622-215209632-AT,1-215209717-215209726-AT,1-215209718-215209840-TATATATAAAATATATAATATATATAAATATATAT,1-215209735-215209744-AT,1-215209770-215209779-AT,1-215209805-215209814-AT,1-215209856-215209865-AT,1-215209961-215209988-TTATATATA,1-215209962-215209971-TA,1-215209971-215209980-TA,1-215209981-215210002-ATATATA,1-215210004-215210025-ATATATA,1-215209972-215210041-ATATATATTATATATAATATATA,1-215210034-215210043-AT,1-215210043-215210054-AT;MOTIFS=ATATATATTATATATAATATATA,TATATATAAAATATATAATATATATAAATATATAT,TTATATATA,TA,AT,TATATATAA,ATATATA,TATATAT;STRUC=<VC17766>	HPRC,HGSVC,1KG-ONT	No	0.118	Yes	NA,NA	NA	NA
chr1:215209595	35882	INS	300	0.8504	0.5323	1	KCNK2(0.019611,0.721)	NA	NA	NA	NA	NA	NA	NA	NA	No	ID=1-215209303-215209312-TA,1-215209330-215209340-TA,1-215209340-215209350-AT,1-215209382-215209392-AT,1-215209422-215209431-AT,1-215209446-215209467-TATATAT,1-215209476-215209485-TATATATAA,1-215209488-215209497-AT,1-215209490-215209511-ATATATA,1-215209504-215209513-AT,1-215209520-215209530-AT,1-215209536-215209547-AT,1-215209548-215209557-AT,1-215209557-215209568-AT,1-215209568-215209578-AT,1-215209613-215209622-AT,1-215209622-215209632-AT,1-215209717-215209726-AT,1-215209718-215209840-TATATATAAAATATATAATATATATAAATATATAT,1-215209735-215209744-AT,1-215209770-215209779-AT,1-215209805-215209814-AT,1-215209856-215209865-AT,1-215209961-215209988-TTATATATA,1-215209962-215209971-TA,1-215209971-215209980-TA,1-215209981-215210002-ATATATA,1-215210004-215210025-ATATATA,1-215209972-215210041-ATATATATTATATATAATATATA,1-215210034-215210043-AT,1-215210043-215210054-AT;MOTIFS=ATATATATTATATATAATATATA,TATATATAAAATATATAATATATATAAATATATAT,TTATATATA,TA,AT,TATATATAA,ATATATA,TATATAT;STRUC=<VC17766>	HPRC,HGSVC,1KG-ONT	No	0.118	No	NA,NA	NA	NA
chr1:215209595	35881	INS	467	0.8704	0.5016	44	KCNK2(0.019611,0.721)	NA	NA	NA	NA	NA	NA	NA	NA	No	ID=1-215209303-215209312-TA,1-215209330-215209340-TA,1-215209340-215209350-AT,1-215209382-215209392-AT,1-215209422-215209431-AT,1-215209446-215209467-TATATAT,1-215209476-215209485-TATATATAA,1-215209488-215209497-AT,1-215209490-215209511-ATATATA,1-215209504-215209513-AT,1-215209520-215209530-AT,1-215209536-215209547-AT,1-215209548-215209557-AT,1-215209557-215209568-AT,1-215209568-215209578-AT,1-215209613-215209622-AT,1-215209622-215209632-AT,1-215209717-215209726-AT,1-215209718-215209840-TATATATAAAATATATAATATATATAAATATATAT,1-215209735-215209744-AT,1-215209770-215209779-AT,1-215209805-215209814-AT,1-215209856-215209865-AT,1-215209961-215209988-TTATATATA,1-215209962-215209971-TA,1-215209971-215209980-TA,1-215209981-215210002-ATATATA,1-215210004-215210025-ATATATA,1-215209972-215210041-ATATATATTATATATAATATATA,1-215210034-215210043-AT,1-215210043-215210054-AT;MOTIFS=ATATATATTATATATAATATATA,TATATATAAAATATATAATATATATAAATATATAT,TTATATATA,TA,AT,TATATATAA,ATATATA,TATATAT;STRUC=<VC17766>	HPRC,HGSVC	No	0.118	Yes	NA,NA	NA	NA
chr1:215209596	35884	INS	238	0.8317	0.6235	32	KCNK2(0.019611,0.721)	NA	NA	NA	NA	NA	NA	NA	NA	No	ID=1-215209303-215209312-TA,1-215209330-215209340-TA,1-215209340-215209350-AT,1-215209382-215209392-AT,1-215209422-215209431-AT,1-215209446-215209467-TATATAT,1-215209476-215209485-TATATATAA,1-215209488-215209497-AT,1-215209490-215209511-ATATATA,1-215209504-215209513-AT,1-215209520-215209530-AT,1-215209536-215209547-AT,1-215209548-215209557-AT,1-215209557-215209568-AT,1-215209568-215209578-AT,1-215209613-215209622-AT,1-215209622-215209632-AT,1-215209717-215209726-AT,1-215209718-215209840-TATATATAAAATATATAATATATATAAATATATAT,1-215209735-215209744-AT,1-215209770-215209779-AT,1-215209805-215209814-AT,1-215209856-215209865-AT,1-215209961-215209988-TTATATATA,1-215209962-215209971-TA,1-215209971-215209980-TA,1-215209981-215210002-ATATATA,1-215210004-215210025-ATATATA,1-215209972-215210041-ATATATATTATATATAATATATA,1-215210034-215210043-AT,1-215210043-215210054-AT;MOTIFS=ATATATATTATATATAATATATA,TATATATAAAATATATAATATATATAAATATATAT,TTATATATA,TA,AT,TATATATAA,ATATATA,TATATAT;STRUC=<VC17766>	HPRC,HGSVC,1KG-ONT	No	0.118	Yes	NA,NA	NA	NA
chr1:215209612	35885	INS	221	0.8945	0.4319	12	KCNK2(0.019611,0.721)	NA	NA	NA	NA	NA	NA	NA	NA	No	ID=1-215209303-215209312-TA,1-215209330-215209340-TA,1-215209340-215209350-AT,1-215209382-215209392-AT,1-215209422-215209431-AT,1-215209446-215209467-TATATAT,1-215209476-215209485-TATATATAA,1-215209488-215209497-AT,1-215209490-215209511-ATATATA,1-215209504-215209513-AT,1-215209520-215209530-AT,1-215209536-215209547-AT,1-215209548-215209557-AT,1-215209557-215209568-AT,1-215209568-215209578-AT,1-215209613-215209622-AT,1-215209622-215209632-AT,1-215209717-215209726-AT,1-215209718-215209840-TATATATAAAATATATAATATATATAAATATATAT,1-215209735-215209744-AT,1-215209770-215209779-AT,1-215209805-215209814-AT,1-215209856-215209865-AT,1-215209961-215209988-TTATATATA,1-215209962-215209971-TA,1-215209971-215209980-TA,1-215209981-215210002-ATATATA,1-215210004-215210025-ATATATA,1-215209972-215210041-ATATATATTATATATAATATATA,1-215210034-215210043-AT,1-215210043-215210054-AT;MOTIFS=ATATATATTATATATAATATATA,TATATATAAAATATATAATATATATAAATATATAT,TTATATATA,TA,AT,TATATATAA,ATATATA,TATATAT;STRUC=<VC17766>	HPRC,HGSVC,1KG-ONT	No	0.692	Yes	NA,NA	NA	NA
chr1:215209638	35886	INS	67	0.8928	0.3745	2	KCNK2(0.019611,0.721)	NA	NA	NA	NA	NA	NA	NA	NA	No	ID=1-215209303-215209312-TA,1-215209330-215209340-TA,1-215209340-215209350-AT,1-215209382-215209392-AT,1-215209422-215209431-AT,1-215209446-215209467-TATATAT,1-215209476-215209485-TATATATAA,1-215209488-215209497-AT,1-215209490-215209511-ATATATA,1-215209504-215209513-AT,1-215209520-215209530-AT,1-215209536-215209547-AT,1-215209548-215209557-AT,1-215209557-215209568-AT,1-215209568-215209578-AT,1-215209613-215209622-AT,1-215209622-215209632-AT,1-215209717-215209726-AT,1-215209718-215209840-TATATATAAAATATATAATATATATAAATATATAT,1-215209735-215209744-AT,1-215209770-215209779-AT,1-215209805-215209814-AT,1-215209856-215209865-AT,1-215209961-215209988-TTATATATA,1-215209962-215209971-TA,1-215209971-215209980-TA,1-215209981-215210002-ATATATA,1-215210004-215210025-ATATATA,1-215209972-215210041-ATATATATTATATATAATATATA,1-215210034-215210043-AT,1-215210043-215210054-AT;MOTIFS=ATATATATTATATATAATATATA,TATATATAAAATATATAATATATATAAATATATAT,TTATATATA,TA,AT,TATATATAA,ATATATA,TATATAT;STRUC=<VC17766>	HPRC,HGSVC	No	0.692	Yes	NA,NA	NA	NA
chr1:215209667	35887	INS	165	0.8311	0.6133	4	KCNK2(0.019611,0.721)	NA	NA	NA	NA	NA	NA	NA	NA	No	ID=1-215209303-215209312-TA,1-215209330-215209340-TA,1-215209340-215209350-AT,1-215209382-215209392-AT,1-215209422-215209431-AT,1-215209446-215209467-TATATAT,1-215209476-215209485-TATATATAA,1-215209488-215209497-AT,1-215209490-215209511-ATATATA,1-215209504-215209513-AT,1-215209520-215209530-AT,1-215209536-215209547-AT,1-215209548-215209557-AT,1-215209557-215209568-AT,1-215209568-215209578-AT,1-215209613-215209622-AT,1-215209622-215209632-AT,1-215209717-215209726-AT,1-215209718-215209840-TATATATAAAATATATAATATATATAAATATATAT,1-215209735-215209744-AT,1-215209770-215209779-AT,1-215209805-215209814-AT,1-215209856-215209865-AT,1-215209961-215209988-TTATATATA,1-215209962-215209971-TA,1-215209971-215209980-TA,1-215209981-215210002-ATATATA,1-215210004-215210025-ATATATA,1-215209972-215210041-ATATATATTATATATAATATATA,1-215210034-215210043-AT,1-215210043-215210054-AT;MOTIFS=ATATATATTATATATAATATATA,TATATATAAAATATATAATATATATAAATATATAT,TTATATATA,TA,AT,TATATATAA,ATATATA,TATATAT;STRUC=<VC17766>	HGSVC,1KG-ONT	No	0.692	Yes	NA,NA	NA	NA
chr1:215209700	35888	INS	206	0.9096	0.3313	16	KCNK2(0.019611,0.721)	NA	NA	NA	NA	NA	NA	NA	NA	No	ID=1-215209303-215209312-TA,1-215209330-215209340-TA,1-215209340-215209350-AT,1-215209382-215209392-AT,1-215209422-215209431-AT,1-215209446-215209467-TATATAT,1-215209476-215209485-TATATATAA,1-215209488-215209497-AT,1-215209490-215209511-ATATATA,1-215209504-215209513-AT,1-215209520-215209530-AT,1-215209536-215209547-AT,1-215209548-215209557-AT,1-215209557-215209568-AT,1-215209568-215209578-AT,1-215209613-215209622-AT,1-215209622-215209632-AT,1-215209717-215209726-AT,1-215209718-215209840-TATATATAAAATATATAATATATATAAATATATAT,1-215209735-215209744-AT,1-215209770-215209779-AT,1-215209805-215209814-AT,1-215209856-215209865-AT,1-215209961-215209988-TTATATATA,1-215209962-215209971-TA,1-215209971-215209980-TA,1-215209981-215210002-ATATATA,1-215210004-215210025-ATATATA,1-215209972-215210041-ATATATATTATATATAATATATA,1-215210034-215210043-AT,1-215210043-215210054-AT;MOTIFS=ATATATATTATATATAATATATA,TATATATAAAATATATAATATATATAAATATATAT,TTATATATA,TA,AT,TATATATAA,ATATATA,TATATAT;STRUC=<VC17766>	HPRC,HGSVC,1KG-ONT	No	0.692	Yes	NA,NA	NA	NA
chr1:215209700	35889	INS	193	0.8521	0.5393	16	KCNK2(0.019611,0.721)	NA	NA	NA	NA	NA	NA	NA	NA	No	ID=1-215209303-215209312-TA,1-215209330-215209340-TA,1-215209340-215209350-AT,1-215209382-215209392-AT,1-215209422-215209431-AT,1-215209446-215209467-TATATAT,1-215209476-215209485-TATATATAA,1-215209488-215209497-AT,1-215209490-215209511-ATATATA,1-215209504-215209513-AT,1-215209520-215209530-AT,1-215209536-215209547-AT,1-215209548-215209557-AT,1-215209557-215209568-AT,1-215209568-215209578-AT,1-215209613-215209622-AT,1-215209622-215209632-AT,1-215209717-215209726-AT,1-215209718-215209840-TATATATAAAATATATAATATATATAAATATATAT,1-215209735-215209744-AT,1-215209770-215209779-AT,1-215209805-215209814-AT,1-215209856-215209865-AT,1-215209961-215209988-TTATATATA,1-215209962-215209971-TA,1-215209971-215209980-TA,1-215209981-215210002-ATATATA,1-215210004-215210025-ATATATA,1-215209972-215210041-ATATATATTATATATAATATATA,1-215210034-215210043-AT,1-215210043-215210054-AT;MOTIFS=ATATATATTATATATAATATATA,TATATATAAAATATATAATATATATAAATATATAT,TTATATATA,TA,AT,TATATATAA,ATATATA,TATATAT;STRUC=<VC17766>	HPRC,HGSVC,1KG-ONT	No	0.692	Yes	NA,NA	NA	NA
chr1:215209701	35890	INS	70	0.9038	0.3522	3	KCNK2(0.019611,0.721)	NA	NA	NA	NA	NA	NA	NA	NA	No	ID=1-215209303-215209312-TA,1-215209330-215209340-TA,1-215209340-215209350-AT,1-215209382-215209392-AT,1-215209422-215209431-AT,1-215209446-215209467-TATATAT,1-215209476-215209485-TATATATAA,1-215209488-215209497-AT,1-215209490-215209511-ATATATA,1-215209504-215209513-AT,1-215209520-215209530-AT,1-215209536-215209547-AT,1-215209548-215209557-AT,1-215209557-215209568-AT,1-215209568-215209578-AT,1-215209613-215209622-AT,1-215209622-215209632-AT,1-215209717-215209726-AT,1-215209718-215209840-TATATATAAAATATATAATATATATAAATATATAT,1-215209735-215209744-AT,1-215209770-215209779-AT,1-215209805-215209814-AT,1-215209856-215209865-AT,1-215209961-215209988-TTATATATA,1-215209962-215209971-TA,1-215209971-215209980-TA,1-215209981-215210002-ATATATA,1-215210004-215210025-ATATATA,1-215209972-215210041-ATATATATTATATATAATATATA,1-215210034-215210043-AT,1-215210043-215210054-AT;MOTIFS=ATATATATTATATATAATATATA,TATATATAAAATATATAATATATATAAATATATAT,TTATATATA,TA,AT,TATATATAA,ATATATA,TATATAT;STRUC=<VC17766>	HPRC,HGSVC	No	0.692	Yes	NA,NA	NA	NA
chr1:215209701	35891	INS	66	0.7981	0.6996	2	KCNK2(0.019611,0.721)	NA	NA	NA	NA	NA	NA	NA	NA	No	ID=1-215209303-215209312-TA,1-215209330-215209340-TA,1-215209340-215209350-AT,1-215209382-215209392-AT,1-215209422-215209431-AT,1-215209446-215209467-TATATAT,1-215209476-215209485-TATATATAA,1-215209488-215209497-AT,1-215209490-215209511-ATATATA,1-215209504-215209513-AT,1-215209520-215209530-AT,1-215209536-215209547-AT,1-215209548-215209557-AT,1-215209557-215209568-AT,1-215209568-215209578-AT,1-215209613-215209622-AT,1-215209622-215209632-AT,1-215209717-215209726-AT,1-215209718-215209840-TATATATAAAATATATAATATATATAAATATATAT,1-215209735-215209744-AT,1-215209770-215209779-AT,1-215209805-215209814-AT,1-215209856-215209865-AT,1-215209961-215209988-TTATATATA,1-215209962-215209971-TA,1-215209971-215209980-TA,1-215209981-215210002-ATATATA,1-215210004-215210025-ATATATA,1-215209972-215210041-ATATATATTATATATAATATATA,1-215210034-215210043-AT,1-215210043-215210054-AT;MOTIFS=ATATATATTATATATAATATATA,TATATATAAAATATATAATATATATAAATATATAT,TTATATATA,TA,AT,TATATATAA,ATATATA,TATATAT;STRUC=<VC17766>	HPRC,HGSVC	No	0.692	Yes	NA,NA	NA	NA
chr1:215209789	35892	INS	88	0.817	0.6638	5	KCNK2(0.019611,0.721)	NA	NA	NA	NA	NA	NA	NA	NA	No	ID=1-215209303-215209312-TA,1-215209330-215209340-TA,1-215209340-215209350-AT,1-215209382-215209392-AT,1-215209422-215209431-AT,1-215209446-215209467-TATATAT,1-215209476-215209485-TATATATAA,1-215209488-215209497-AT,1-215209490-215209511-ATATATA,1-215209504-215209513-AT,1-215209520-215209530-AT,1-215209536-215209547-AT,1-215209548-215209557-AT,1-215209557-215209568-AT,1-215209568-215209578-AT,1-215209613-215209622-AT,1-215209622-215209632-AT,1-215209717-215209726-AT,1-215209718-215209840-TATATATAAAATATATAATATATATAAATATATAT,1-215209735-215209744-AT,1-215209770-215209779-AT,1-215209805-215209814-AT,1-215209856-215209865-AT,1-215209961-215209988-TTATATATA,1-215209962-215209971-TA,1-215209971-215209980-TA,1-215209981-215210002-ATATATA,1-215210004-215210025-ATATATA,1-215209972-215210041-ATATATATTATATATAATATATA,1-215210034-215210043-AT,1-215210043-215210054-AT;MOTIFS=ATATATATTATATATAATATATA,TATATATAAAATATATAATATATATAAATATATAT,TTATATATA,TA,AT,TATATATAA,ATATATA,TATATAT;STRUC=<VC17766>	HPRC,HGSVC	No	0.118	Yes	NA,NA	NA	NA
chr1:215209789	35893	INS	53	0.9371	0.4909	2	KCNK2(0.019611,0.721)	NA	NA	NA	NA	NA	NA	NA	NA	No	ID=1-215209303-215209312-TA,1-215209330-215209340-TA,1-215209340-215209350-AT,1-215209382-215209392-AT,1-215209422-215209431-AT,1-215209446-215209467-TATATAT,1-215209476-215209485-TATATATAA,1-215209488-215209497-AT,1-215209490-215209511-ATATATA,1-215209504-215209513-AT,1-215209520-215209530-AT,1-215209536-215209547-AT,1-215209548-215209557-AT,1-215209557-215209568-AT,1-215209568-215209578-AT,1-215209613-215209622-AT,1-215209622-215209632-AT,1-215209717-215209726-AT,1-215209718-215209840-TATATATAAAATATATAATATATATAAATATATAT,1-215209735-215209744-AT,1-215209770-215209779-AT,1-215209805-215209814-AT,1-215209856-215209865-AT,1-215209961-215209988-TTATATATA,1-215209962-215209971-TA,1-215209971-215209980-TA,1-215209981-215210002-ATATATA,1-215210004-215210025-ATATATA,1-215209972-215210041-ATATATATTATATATAATATATA,1-215210034-215210043-AT,1-215210043-215210054-AT;MOTIFS=ATATATATTATATATAATATATA,TATATATAAAATATATAATATATATAAATATATAT,TTATATATA,TA,AT,TATATATAA,ATATATA,TATATAT;STRUC=<VC17766>	HPRC,HGSVC	No	0.118	No	NA,NA	NA	NA
chr1:215209846	35894	INS	429	0.8238	0.6377	1	KCNK2(0.019611,0.721)	NA	NA	NA	NA	NA	NA	NA	NA	No	ID=1-215209303-215209312-TA,1-215209330-215209340-TA,1-215209340-215209350-AT,1-215209382-215209392-AT,1-215209422-215209431-AT,1-215209446-215209467-TATATAT,1-215209476-215209485-TATATATAA,1-215209488-215209497-AT,1-215209490-215209511-ATATATA,1-215209504-215209513-AT,1-215209520-215209530-AT,1-215209536-215209547-AT,1-215209548-215209557-AT,1-215209557-215209568-AT,1-215209568-215209578-AT,1-215209613-215209622-AT,1-215209622-215209632-AT,1-215209717-215209726-AT,1-215209718-215209840-TATATATAAAATATATAATATATATAAATATATAT,1-215209735-215209744-AT,1-215209770-215209779-AT,1-215209805-215209814-AT,1-215209856-215209865-AT,1-215209961-215209988-TTATATATA,1-215209962-215209971-TA,1-215209971-215209980-TA,1-215209981-215210002-ATATATA,1-215210004-215210025-ATATATA,1-215209972-215210041-ATATATATTATATATAATATATA,1-215210034-215210043-AT,1-215210043-215210054-AT;MOTIFS=ATATATATTATATATAATATATA,TATATATAAAATATATAATATATATAAATATATAT,TTATATATA,TA,AT,TATATATAA,ATATATA,TATATAT;STRUC=<VC17766>	HPRC,HGSVC,1KG-ONT	No	0.118	No	NA,NA	NA	NA
chr1:215230539	35896	INS	52	0.8085	0.6925	8	KCNK2(0.019611,0.721)	NA	NA	NA	NA	NA	NA	NA	NA	No	ID=1-215230468-215230479-AT,1-215230478-215230502-AC,1-215230507-215230532-TA,1-215230507-215230535-TGTA,1-215230533-215230543-TA,1-215230542-215230551-AC,1-215230559-215230576-AT,1-215230586-215230607-AT,1-215230611-215230622-TA;MOTIFS=AC,TGTA,TA,AT;STRUC=<VC17769>	NA	No	0.118	Yes	NA,NA	NA	NA
chr1:215261951	35897	INS	342	0.9264	0.2904	3	NA	NA	NA	NA	NA	NA	NA	NA	NA	No	NA	HPRC	Yes	5.016	No	NA,NA	NA	NA
chr1:215263162	35898	INS	343	0.9098	0.5221	1	NA	NA	NA	NA	NA	NA	NA	NA	NA	No	NA	HPRC	No	3.322	No	NA,NA	NA	NA
chr1:215264840	35899	INS	68	0.8872	0.4108	1	NA	NA	NA	NA	NA	NA	NA	NA	NA	No	ID=1-215264794-215264806-TA,1-215264865-215264875-AT,1-215264901-215264910-TA;MOTIFS=TA,AT;STRUC=<VC17773>	NA	Yes	1.616	No	NA,NA	NA	NA
chr1:215288010	35900	INS	50	0.8052	0.6925	1	NA	NA	NA	NA	NA	NA	NA	NA	NA	No	NA	NA	Yes	3.322	No	NA,NA	NA	NA
chr1:215319077	35901	DEL	8571	0.9664	0.1413	5	NA	NA	NA	NA	NA	NA	NA	NA	NA	No	ID=1-215321228-215321239-A,1-215321246-215321256-T,1-215320152-215320167-T;MOTIFS=T,A;STRUC=<VC17776>,ID=1-215324691-215324700-TCT,1-215324865-215324879-TA,1-215324878-215324887-A,1-215325072-215325081-CCA;MOTIFS=TCT,CCA,TA,A;STRUC=<VC17777>,ID=1-215325763-215325772-TGC;MOTIFS=TGC;STRUC=(TGC)n,ID=1-215326145-215326158-ACA;MOTIFS=ACA;STRUC=<TR287073>,ID=1-215326540-215326549-CAC;MOTIFS=CAC;STRUC=<TR287074>,ID=1-215326644-215326653-AAT;MOTIFS=AAT;STRUC=<TR287075>,ID=1-215327033-215327041-A;MOTIFS=A;STRUC=<TR287076>,ID=1-215327532-215327541-A;MOTIFS=A;STRUC=<TR287077>,ID=1-215327622-215327635-AAAT;MOTIFS=AAAT;STRUC=<TR287078>	HPRC,HGSVC,1KG-ONT	No	0.346	Yes	NA,NA	NA	NA
chr1:215394624	35902	INS	541	0.9065	0.3353	623	NA	NA	NA	NA	NA	NA	NA	NA	NA	No	NA	HPRC,HGSVC,1KG-ONT	Yes	0.746	Yes	NA,NA	NA	NA
chr1:215404715	35903	INS	56	0.8477	0.5721	1	NA	NA	NA	NA	NA	NA	NA	NA	NA	No	NA	HGSVC	No	0.692	No	NA,NA	NA	NA
chr1:215404715	35904	INS	51	0.8579	0.5472	15	NA	NA	NA	NA	NA	NA	NA	NA	NA	No	NA	HGSVC	No	0.692	Yes	NA,NA	NA	NA
chr1:215404958	35905	INS	322	0.8636	0.5241	2	NA	NA	NA	NA	NA	NA	NA	NA	NA	No	NA	NA	Yes	2.387	No	NA,NA	NA	NA
chr1:215424680	35906	INS	85	0.8768	0.5138	1	NA	NA	NA	NA	NA	NA	NA	NA	NA	No	NA	NA	Yes	2.538	No	NA,NA	NA	NA
chr1:215469221	35907	INS	443	0.8942	0.3902	64	NA	NA	NA	NA	NA	NA	NA	NA	NA	No	NA	HPRC,HGSVC,1KG-ONT	Yes	3.322	Yes	NA,NA	NA	NA
chr1:215514574	35908	INS	174	0.8228	0.6553	2	NA	NA	NA	NA	NA	NA	NA	NA	NA	No	NA	NA	Yes	5.798	No	NA,NA	NA	NA
chr1:215518512	35909	DEL	56	0.9021	0.3559	1	NA	NA	NA	NA	NA	NA	NA	NA	NA	No	NA	NA	No	1.74	No	NA,NA	NA	NA
chr1:215520101	35910	INS	158	0.8245	0.6501	4	NA	NA	NA	NA	NA	NA	NA	NA	NA	No	ID=1-215520088-215520106-T;MOTIFS=T;STRUC=<TR287314>,ID=1-215520107-215520130-CTT;MOTIFS=CTT;STRUC=(CTT)n	HPRC,HGSVC,1KG-ONT	No	2.538	Yes	NA,NA	NA	NA
chr1:215520102	35911	INS	120	0.835	0.6157	13	NA	NA	NA	NA	NA	NA	NA	NA	NA	No	ID=1-215520088-215520106-T;MOTIFS=T;STRUC=<TR287314>,ID=1-215520107-215520130-CTT;MOTIFS=CTT;STRUC=(CTT)n	HPRC,HGSVC,1KG-ONT	No	2.538	Yes	NA,NA	NA	NA
chr1:215520103	35912	INS	120	0.813	0.6851	21	NA	NA	NA	NA	NA	NA	NA	NA	NA	No	ID=1-215520088-215520106-T;MOTIFS=T;STRUC=<TR287314>,ID=1-215520107-215520130-CTT;MOTIFS=CTT;STRUC=(CTT)n	HPRC,HGSVC,1KG-ONT	No	2.538	Yes	NA,NA	NA	NA
chr1:215520105	35913	INS	204	0.8629	0.5052	5	NA	NA	NA	NA	NA	NA	NA	NA	NA	No	ID=1-215520088-215520106-T;MOTIFS=T;STRUC=<TR287314>,ID=1-215520107-215520130-CTT;MOTIFS=CTT;STRUC=(CTT)n	HPRC,HGSVC	No	2.538	No	NA,NA	NA	NA
chr1:215520107	35914	INS	185	0.8424	0.5817	9	NA	NA	NA	NA	NA	NA	NA	NA	NA	No	ID=1-215520107-215520130-CTT;MOTIFS=CTT;STRUC=(CTT)n	HPRC,HGSVC	No	2.538	Yes	NA,NA	NA	NA
chr1:215520132	35917	INS	113	0.8575	0.5056	7	NA	NA	NA	NA	NA	NA	NA	NA	NA	No	ID=1-215520107-215520130-CTT;MOTIFS=CTT;STRUC=(CTT)n	HPRC,HGSVC,1KG-ONT	No	2.538	Yes	NA,NA	NA	NA
chr1:215520132	35918	INS	107	0.896	0.4055	7	NA	NA	NA	NA	NA	NA	NA	NA	NA	No	ID=1-215520107-215520130-CTT;MOTIFS=CTT;STRUC=(CTT)n	HPRC,HGSVC,1KG-ONT	No	2.538	Yes	NA,NA	NA	NA
chr1:215520132	35916	INS	140	0.8319	0.5887	18	NA	NA	NA	NA	NA	NA	NA	NA	NA	No	ID=1-215520107-215520130-CTT;MOTIFS=CTT;STRUC=(CTT)n	HPRC,HGSVC,1KG-ONT	No	2.538	Yes	NA,NA	NA	NA
chr1:215520132	35915	INS	128	0.8946	0.3815	58	NA	NA	NA	NA	NA	NA	NA	NA	NA	No	ID=1-215520107-215520130-CTT;MOTIFS=CTT;STRUC=(CTT)n	HPRC,HGSVC,1KG-ONT	No	2.538	Yes	NA,NA	NA	NA
chr1:215539567	35919	INS	339	0.8681	0.4662	3	NA	NA	NA	NA	NA	NA	NA	NA	NA	No	NA	NA	Yes	3.322	Yes	NA,NA	NA	NA
chr1:215542688	35920	INS	6095	0.8688	0.483	9	NA	NA	NA	NA	NA	NA	NA	NA	NA	No	NA	HPRC,HGSVC	No	3.322	Yes	NA,NA	NA	NA
chr1:215568901	35921	INS	349	0.8582	0.544	1	KCTD3(0.0066178,0.717)	NA	NA	NA	NA	NA	NA	NA	enhancer	No	NA	NA	Yes	3.238	No	NA,NA	NA	NA
chr1:215599640	35922	DEL	71	0.8533	0.576	1	KCTD3(0.0066178,0.717)	NA	NA	NA	NA	NA	NA	NA	enhancer	No	NA	NA	Yes	1.648	No	NA,NA	NA	NA
chr1:215601191	35923	INS	106	0.9205	0.3266	168	KCTD3(0.0066178,0.717)	NA	NA	NA	NA	NA	NA	NA	NA	No	NA	HPRC,HGSVC,1KG-ONT	No	0.692	Yes	NA,NA	NA	NA
chr1:215625375	35924	DEL	92	0.8435	0.5943	1	USH2A(2.7327e-115,0.855)	USH2A(2.7327e-115,0.855)	NA	NA	NA	NA	NA	NA	NA	No	NA	NA	Yes	4.519	No	NA,NA	NA	NA
chr1:215627375	35925	DEL	120	0.8315	0.6325	1	USH2A(2.7327e-115,0.855)	USH2A(2.7327e-115,0.855)	NA	NA	NA	NA	NA	NA	NA	No	ID=1-215627341-215627358-TTTCT,1-215627360-215627378-CTCC,1-215627485-215627504-TTCC,1-215627505-215627527-TTCC;MOTIFS=TTCC,TTTCT,CTCC;STRUC=<VC17787>,ID=1-215627381-215627505-TTCT;MOTIFS=TTCT;STRUC=<TR287472>,ID=1-215627385-215627484-TTCC;MOTIFS=TTCC;STRUC=<TR287473>	NA	No	1.752	No	NA,NA	NA	NA
chr1:215627385	35927	INS	60	0.879	0.5169	2	USH2A(2.7327e-115,0.855)	USH2A(2.7327e-115,0.855)	NA	NA	NA	NA	NA	NA	NA	No	ID=1-215627341-215627358-TTTCT,1-215627360-215627378-CTCC,1-215627485-215627504-TTCC,1-215627505-215627527-TTCC;MOTIFS=TTCC,TTTCT,CTCC;STRUC=<VC17787>,ID=1-215627381-215627505-TTCT;MOTIFS=TTCT;STRUC=<TR287472>	HPRC,HGSVC	No	2.538	Yes	NA,NA	NA	NA
chr1:215627385	35928	INS	64	0.8587	0.5176	2	USH2A(2.7327e-115,0.855)	USH2A(2.7327e-115,0.855)	NA	NA	NA	NA	NA	NA	NA	No	ID=1-215627341-215627358-TTTCT,1-215627360-215627378-CTCC,1-215627485-215627504-TTCC,1-215627505-215627527-TTCC;MOTIFS=TTCC,TTTCT,CTCC;STRUC=<VC17787>,ID=1-215627381-215627505-TTCT;MOTIFS=TTCT;STRUC=<TR287472>	HPRC,HGSVC	No	2.538	No	NA,NA	NA	NA
chr1:215627385	35926	INS	56	0.9135	0.3112	2	USH2A(2.7327e-115,0.855)	USH2A(2.7327e-115,0.855)	NA	NA	NA	NA	NA	NA	NA	No	ID=1-215627341-215627358-TTTCT,1-215627360-215627378-CTCC,1-215627485-215627504-TTCC,1-215627505-215627527-TTCC;MOTIFS=TTCC,TTTCT,CTCC;STRUC=<VC17787>,ID=1-215627381-215627505-TTCT;MOTIFS=TTCT;STRUC=<TR287472>	HPRC,HGSVC	No	2.538	Yes	NA,NA	NA	NA
chr1:215627397	35929	INS	52	0.8835	0.6058	3	USH2A(2.7327e-115,0.855)	USH2A(2.7327e-115,0.855)	NA	NA	NA	NA	NA	NA	NA	No	ID=1-215627341-215627358-TTTCT,1-215627360-215627378-CTCC,1-215627485-215627504-TTCC,1-215627505-215627527-TTCC;MOTIFS=TTCC,TTTCT,CTCC;STRUC=<VC17787>,ID=1-215627381-215627505-TTCT;MOTIFS=TTCT;STRUC=<TR287472>,ID=1-215627385-215627484-TTCC;MOTIFS=TTCC;STRUC=<TR287473>	HPRC,HGSVC	No	2.538	No	NA,NA	NA	NA
chr1:215630874	35930	DEL	108	0.8384	0.5923	1	USH2A(2.7327e-115,0.855)	USH2A(2.7327e-115,0.855)	NA	NA	NA	NA	NA	NA	NA	No	ID=1-215630864-215630877-A;MOTIFS=A;STRUC=<TR287479>	NA	Yes	4.497	No	NA,NA	NA	NA
chr1:215646380	35931	INS	341	0.8087	0.6886	19	USH2A(2.7327e-115,0.855)	USH2A(2.7327e-115,0.855)	NA	NA	NA	NA	NA	NA	NA	No	NA	HPRC,HGSVC,1KG-ONT	Yes	2.44	Yes	NA,NA	NA	NA
chr1:215646380	35932	INS	363	0.859	0.5423	34	USH2A(2.7327e-115,0.855)	USH2A(2.7327e-115,0.855)	NA	NA	NA	NA	NA	NA	NA	No	NA	HPRC,HGSVC,1KG-ONT	Yes	2.44	Yes	NA,NA	NA	NA
chr1:215715750	35933	INS	329	0.9108	0.3245	1	USH2A(2.7327e-115,0.855)	USH2A(2.7327e-115,0.855)	NA	NA	NA	NA	NA	NA	NA	No	NA	NA	Yes	26.0	No	NA,NA	NA	NA
chr1:215743386	35934	INS	51	0.8312	0.6414	35	USH2A(2.7327e-115,0.855)	USH2A(2.7327e-115,0.855)	NA	NA	NA	NA	NA	NA	NA	No	ID=1-215743341-215743360-AG,1-215743371-215743387-AT,1-215743386-215743417-TG,1-215743416-215743428-TA,1-215743435-215743446-AT,1-215743451-215743460-AT,1-215743467-215743478-AT;MOTIFS=TG,TA,AG,AT;STRUC=<VC17798>	NA	No	4.027	Yes	NA,NA	NA	NA
chr1:215743386	35935	INS	52	0.8432	0.5902	15	USH2A(2.7327e-115,0.855)	USH2A(2.7327e-115,0.855)	NA	NA	NA	NA	NA	NA	NA	No	ID=1-215743341-215743360-AG,1-215743371-215743387-AT,1-215743386-215743417-TG,1-215743416-215743428-TA,1-215743435-215743446-AT,1-215743451-215743460-AT,1-215743467-215743478-AT;MOTIFS=TG,TA,AG,AT;STRUC=<VC17798>	NA	No	4.027	Yes	NA,NA	NA	NA
chr1:215743427	35936	DEL	60	0.8043	0.687	11	USH2A(2.7327e-115,0.855)	USH2A(2.7327e-115,0.855)	NA	NA	NA	NA	NA	NA	NA	No	ID=1-215743341-215743360-AG,1-215743371-215743387-AT,1-215743386-215743417-TG,1-215743416-215743428-TA,1-215743435-215743446-AT,1-215743451-215743460-AT,1-215743467-215743478-AT;MOTIFS=TG,TA,AG,AT;STRUC=<VC17798>	HGSVC	Yes	3.732	Yes	NA,NA	NA	NA
chr1:215753345	35937	INS	6081	0.9917	0.0123	15	USH2A(2.7327e-115,0.855)	USH2A(2.7327e-115,0.855)	NA	NA	NA	NA	NA	NA	NA	No	NA	HPRC,HGSVC	No	3.317	Yes	NA,NA	NA	NA
chr1:215805835	35939	INS	862	0.8062	0.6689	3	USH2A(2.7327e-115,0.855)	USH2A(2.7327e-115,0.855)	NA	NA	NA	NA	NA	NA	NA	No	NA	HGSVC	No	5.505	No	NA,NA	NA	NA
chr1:215805835	35938	INS	427	0.8741	0.4615	61	USH2A(2.7327e-115,0.855)	USH2A(2.7327e-115,0.855)	NA	NA	NA	NA	NA	NA	NA	No	NA	HPRC,HGSVC	Yes	5.505	Yes	NA,NA	NA	NA
chr1:215836464	35940	DEL	79	0.8464	0.5798	89	USH2A(2.7327e-115,0.855)	USH2A(2.7327e-115,0.855)	NA	NA	NA	NA	NA	NA	NA	No	ID=1-215836445-215836456-TG,1-215836455-215836464-TA,1-215836464-215836480-TA,1-215836488-215836498-TA,1-215836506-215836518-TA,1-215836526-215836542-TA,1-215836528-215836537-TATATATAT,1-215836542-215836566-AT,1-215836565-215836574-T;MOTIFS=TA,TG,AT,TATATATAT,T;STRUC=<VC17805>	HPRC,HGSVC	Yes	1.789	Yes	NA,NA	NA	NA
chr1:215836479	35941	DEL	51	0.8906	0.3901	29	USH2A(2.7327e-115,0.855)	USH2A(2.7327e-115,0.855)	NA	NA	NA	NA	NA	NA	NA	No	ID=1-215836445-215836456-TG,1-215836455-215836464-TA,1-215836464-215836480-TA,1-215836488-215836498-TA,1-215836506-215836518-TA,1-215836526-215836542-TA,1-215836528-215836537-TATATATAT,1-215836542-215836566-AT,1-215836565-215836574-T;MOTIFS=TA,TG,AT,TATATATAT,T;STRUC=<VC17805>	HPRC,HGSVC,1KG-ONT	Yes	1.71	Yes	NA,NA	NA	NA
chr1:215836484	35942	DEL	58	0.8679	0.5426	34	USH2A(2.7327e-115,0.855)	USH2A(2.7327e-115,0.855)	NA	NA	NA	NA	NA	NA	NA	No	ID=1-215836445-215836456-TG,1-215836455-215836464-TA,1-215836464-215836480-TA,1-215836488-215836498-TA,1-215836506-215836518-TA,1-215836526-215836542-TA,1-215836528-215836537-TATATATAT,1-215836542-215836566-AT,1-215836565-215836574-T;MOTIFS=TA,TG,AT,TATATATAT,T;STRUC=<VC17805>	HPRC,HGSVC,1KG-ONT	Yes	1.84	Yes	NA,NA	NA	NA
chr1:215836488	35943	INS	111	0.8451	0.5744	8	USH2A(2.7327e-115,0.855)	USH2A(2.7327e-115,0.855)	NA	NA	NA	NA	NA	NA	NA	No	ID=1-215836445-215836456-TG,1-215836455-215836464-TA,1-215836464-215836480-TA,1-215836488-215836498-TA,1-215836506-215836518-TA,1-215836526-215836542-TA,1-215836528-215836537-TATATATAT,1-215836542-215836566-AT,1-215836565-215836574-T;MOTIFS=TA,TG,AT,TATATATAT,T;STRUC=<VC17805>	HPRC,HGSVC,1KG-ONT	No	0.152	Yes	NA,NA	NA	NA
chr1:215836488	35944	INS	62	0.8927	0.3855	11	USH2A(2.7327e-115,0.855)	USH2A(2.7327e-115,0.855)	NA	NA	NA	NA	NA	NA	NA	No	ID=1-215836445-215836456-TG,1-215836455-215836464-TA,1-215836464-215836480-TA,1-215836488-215836498-TA,1-215836506-215836518-TA,1-215836526-215836542-TA,1-215836528-215836537-TATATATAT,1-215836542-215836566-AT,1-215836565-215836574-T;MOTIFS=TA,TG,AT,TATATATAT,T;STRUC=<VC17805>	HPRC,HGSVC,1KG-ONT	No	0.152	No	NA,NA	NA	NA
chr1:215836488	35946	INS	68	0.8484	0.5855	5	USH2A(2.7327e-115,0.855)	USH2A(2.7327e-115,0.855)	NA	NA	NA	NA	NA	NA	NA	No	ID=1-215836445-215836456-TG,1-215836455-215836464-TA,1-215836464-215836480-TA,1-215836488-215836498-TA,1-215836506-215836518-TA,1-215836526-215836542-TA,1-215836528-215836537-TATATATAT,1-215836542-215836566-AT,1-215836565-215836574-T;MOTIFS=TA,TG,AT,TATATATAT,T;STRUC=<VC17805>	HPRC,HGSVC,1KG-ONT	No	0.152	No	NA,NA	NA	NA
chr1:215836488	35947	DEL	54	0.8261	0.6142	67	USH2A(2.7327e-115,0.855)	USH2A(2.7327e-115,0.855)	NA	NA	NA	NA	NA	NA	NA	No	ID=1-215836445-215836456-TG,1-215836455-215836464-TA,1-215836464-215836480-TA,1-215836488-215836498-TA,1-215836506-215836518-TA,1-215836526-215836542-TA,1-215836528-215836537-TATATATAT,1-215836542-215836566-AT,1-215836565-215836574-T;MOTIFS=TA,TG,AT,TATATATAT,T;STRUC=<VC17805>	HPRC,HGSVC,1KG-ONT	Yes	1.84	Yes	NA,NA	NA	NA
chr1:215836498	35961	INS	65	0.8782	0.43	1	USH2A(2.7327e-115,0.855)	USH2A(2.7327e-115,0.855)	NA	NA	NA	NA	NA	NA	NA	No	ID=1-215836445-215836456-TG,1-215836455-215836464-TA,1-215836464-215836480-TA,1-215836488-215836498-TA,1-215836506-215836518-TA,1-215836526-215836542-TA,1-215836528-215836537-TATATATAT,1-215836542-215836566-AT,1-215836565-215836574-T;MOTIFS=TA,TG,AT,TATATATAT,T;STRUC=<VC17805>	HPRC,HGSVC,1KG-ONT	No	0.345	No	NA,NA	NA	NA
chr1:215836498	35960	INS	50	0.8338	0.6147	26	USH2A(2.7327e-115,0.855)	USH2A(2.7327e-115,0.855)	NA	NA	NA	NA	NA	NA	NA	No	ID=1-215836445-215836456-TG,1-215836455-215836464-TA,1-215836464-215836480-TA,1-215836488-215836498-TA,1-215836506-215836518-TA,1-215836526-215836542-TA,1-215836528-215836537-TATATATAT,1-215836542-215836566-AT,1-215836565-215836574-T;MOTIFS=TA,TG,AT,TATATATAT,T;STRUC=<VC17805>	HPRC,HGSVC	No	0.345	Yes	NA,NA	NA	NA
chr1:215836498	35959	INS	75	0.8383	0.6172	2	USH2A(2.7327e-115,0.855)	USH2A(2.7327e-115,0.855)	NA	NA	NA	NA	NA	NA	NA	No	ID=1-215836445-215836456-TG,1-215836455-215836464-TA,1-215836464-215836480-TA,1-215836488-215836498-TA,1-215836506-215836518-TA,1-215836526-215836542-TA,1-215836528-215836537-TATATATAT,1-215836542-215836566-AT,1-215836565-215836574-T;MOTIFS=TA,TG,AT,TATATATAT,T;STRUC=<VC17805>	HPRC,HGSVC,1KG-ONT	No	0.345	No	NA,NA	NA	NA
chr1:215836498	35958	INS	131	0.8786	0.6899	1	USH2A(2.7327e-115,0.855)	USH2A(2.7327e-115,0.855)	NA	NA	NA	NA	NA	NA	NA	No	ID=1-215836445-215836456-TG,1-215836455-215836464-TA,1-215836464-215836480-TA,1-215836488-215836498-TA,1-215836506-215836518-TA,1-215836526-215836542-TA,1-215836528-215836537-TATATATAT,1-215836542-215836566-AT,1-215836565-215836574-T;MOTIFS=TA,TG,AT,TATATATAT,T;STRUC=<VC17805>	HPRC,HGSVC	No	0.345	No	NA,NA	NA	NA
chr1:215836498	35957	INS	164	0.8555	0.4985	3	USH2A(2.7327e-115,0.855)	USH2A(2.7327e-115,0.855)	NA	NA	NA	NA	NA	NA	NA	No	ID=1-215836445-215836456-TG,1-215836455-215836464-TA,1-215836464-215836480-TA,1-215836488-215836498-TA,1-215836506-215836518-TA,1-215836526-215836542-TA,1-215836528-215836537-TATATATAT,1-215836542-215836566-AT,1-215836565-215836574-T;MOTIFS=TA,TG,AT,TATATATAT,T;STRUC=<VC17805>	HPRC,HGSVC	No	0.345	No	NA,NA	NA	NA
chr1:215836498	35956	INS	138	0.8669	0.5163	4	USH2A(2.7327e-115,0.855)	USH2A(2.7327e-115,0.855)	NA	NA	NA	NA	NA	NA	NA	No	ID=1-215836445-215836456-TG,1-215836455-215836464-TA,1-215836464-215836480-TA,1-215836488-215836498-TA,1-215836506-215836518-TA,1-215836526-215836542-TA,1-215836528-215836537-TATATATAT,1-215836542-215836566-AT,1-215836565-215836574-T;MOTIFS=TA,TG,AT,TATATATAT,T;STRUC=<VC17805>	HPRC,HGSVC	No	0.345	Yes	NA,NA	NA	NA
chr1:215836498	35955	INS	177	0.8683	0.5278	6	USH2A(2.7327e-115,0.855)	USH2A(2.7327e-115,0.855)	NA	NA	NA	NA	NA	NA	NA	No	ID=1-215836445-215836456-TG,1-215836455-215836464-TA,1-215836464-215836480-TA,1-215836488-215836498-TA,1-215836506-215836518-TA,1-215836526-215836542-TA,1-215836528-215836537-TATATATAT,1-215836542-215836566-AT,1-215836565-215836574-T;MOTIFS=TA,TG,AT,TATATATAT,T;STRUC=<VC17805>	HPRC	No	0.345	Yes	NA,NA	NA	NA
chr1:215836498	35953	INS	86	0.8834	0.4518	40	USH2A(2.7327e-115,0.855)	USH2A(2.7327e-115,0.855)	NA	NA	NA	NA	NA	NA	NA	No	ID=1-215836445-215836456-TG,1-215836455-215836464-TA,1-215836464-215836480-TA,1-215836488-215836498-TA,1-215836506-215836518-TA,1-215836526-215836542-TA,1-215836528-215836537-TATATATAT,1-215836542-215836566-AT,1-215836565-215836574-T;MOTIFS=TA,TG,AT,TATATATAT,T;STRUC=<VC17805>	HPRC,HGSVC,1KG-ONT	No	0.345	Yes	NA,NA	NA	NA
chr1:215836498	35952	INS	75	0.9116	0.4149	10	USH2A(2.7327e-115,0.855)	USH2A(2.7327e-115,0.855)	NA	NA	NA	NA	NA	NA	NA	No	ID=1-215836445-215836456-TG,1-215836455-215836464-TA,1-215836464-215836480-TA,1-215836488-215836498-TA,1-215836506-215836518-TA,1-215836526-215836542-TA,1-215836528-215836537-TATATATAT,1-215836542-215836566-AT,1-215836565-215836574-T;MOTIFS=TA,TG,AT,TATATATAT,T;STRUC=<VC17805>	HPRC,HGSVC,1KG-ONT	No	0.345	Yes	NA,NA	NA	NA
chr1:215836498	35951	INS	60	0.8625	0.5904	50	USH2A(2.7327e-115,0.855)	USH2A(2.7327e-115,0.855)	NA	NA	NA	NA	NA	NA	NA	No	ID=1-215836445-215836456-TG,1-215836455-215836464-TA,1-215836464-215836480-TA,1-215836488-215836498-TA,1-215836506-215836518-TA,1-215836526-215836542-TA,1-215836528-215836537-TATATATAT,1-215836542-215836566-AT,1-215836565-215836574-T;MOTIFS=TA,TG,AT,TATATATAT,T;STRUC=<VC17805>	HPRC,HGSVC	No	0.345	Yes	NA,NA	NA	NA
chr1:215836498	35950	INS	121	0.915	0.3332	1	USH2A(2.7327e-115,0.855)	USH2A(2.7327e-115,0.855)	NA	NA	NA	NA	NA	NA	NA	No	ID=1-215836445-215836456-TG,1-215836455-215836464-TA,1-215836464-215836480-TA,1-215836488-215836498-TA,1-215836506-215836518-TA,1-215836526-215836542-TA,1-215836528-215836537-TATATATAT,1-215836542-215836566-AT,1-215836565-215836574-T;MOTIFS=TA,TG,AT,TATATATAT,T;STRUC=<VC17805>	HPRC,HGSVC,1KG-ONT	No	0.345	No	NA,NA	NA	NA
chr1:215836498	35949	INS	56	0.8634	0.5019	3	USH2A(2.7327e-115,0.855)	USH2A(2.7327e-115,0.855)	NA	NA	NA	NA	NA	NA	NA	No	ID=1-215836445-215836456-TG,1-215836455-215836464-TA,1-215836464-215836480-TA,1-215836488-215836498-TA,1-215836506-215836518-TA,1-215836526-215836542-TA,1-215836528-215836537-TATATATAT,1-215836542-215836566-AT,1-215836565-215836574-T;MOTIFS=TA,TG,AT,TATATATAT,T;STRUC=<VC17805>	HPRC,HGSVC	No	0.345	No	NA,NA	NA	NA
chr1:215836498	35948	INS	71	0.8935	0.3987	3	USH2A(2.7327e-115,0.855)	USH2A(2.7327e-115,0.855)	NA	NA	NA	NA	NA	NA	NA	No	ID=1-215836445-215836456-TG,1-215836455-215836464-TA,1-215836464-215836480-TA,1-215836488-215836498-TA,1-215836506-215836518-TA,1-215836526-215836542-TA,1-215836528-215836537-TATATATAT,1-215836542-215836566-AT,1-215836565-215836574-T;MOTIFS=TA,TG,AT,TATATATAT,T;STRUC=<VC17805>	HPRC,HGSVC,1KG-ONT	No	0.345	Yes	NA,NA	NA	NA
chr1:215836498	35954	INS	101	0.8925	0.3895	8	USH2A(2.7327e-115,0.855)	USH2A(2.7327e-115,0.855)	NA	NA	NA	NA	NA	NA	NA	No	ID=1-215836445-215836456-TG,1-215836455-215836464-TA,1-215836464-215836480-TA,1-215836488-215836498-TA,1-215836506-215836518-TA,1-215836526-215836542-TA,1-215836528-215836537-TATATATAT,1-215836542-215836566-AT,1-215836565-215836574-T;MOTIFS=TA,TG,AT,TATATATAT,T;STRUC=<VC17805>	HPRC,HGSVC,1KG-ONT	No	0.345	Yes	NA,NA	NA	NA
chr1:215836506	35962	INS	58	0.8341	0.6169	5	USH2A(2.7327e-115,0.855)	USH2A(2.7327e-115,0.855)	NA	NA	NA	NA	NA	NA	NA	No	ID=1-215836445-215836456-TG,1-215836455-215836464-TA,1-215836464-215836480-TA,1-215836488-215836498-TA,1-215836506-215836518-TA,1-215836526-215836542-TA,1-215836528-215836537-TATATATAT,1-215836542-215836566-AT,1-215836565-215836574-T;MOTIFS=TA,TG,AT,TATATATAT,T;STRUC=<VC17805>	HPRC,HGSVC	No	0.345	No	NA,NA	NA	NA
chr1:215836506	35963	INS	92	0.8996	0.3443	12	USH2A(2.7327e-115,0.855)	USH2A(2.7327e-115,0.855)	NA	NA	NA	NA	NA	NA	NA	No	ID=1-215836445-215836456-TG,1-215836455-215836464-TA,1-215836464-215836480-TA,1-215836488-215836498-TA,1-215836506-215836518-TA,1-215836526-215836542-TA,1-215836528-215836537-TATATATAT,1-215836542-215836566-AT,1-215836565-215836574-T;MOTIFS=TA,TG,AT,TATATATAT,T;STRUC=<VC17805>	HPRC,HGSVC,1KG-ONT	No	0.345	Yes	NA,NA	NA	NA
chr1:215836506	35964	INS	114	0.833	0.6086	10	USH2A(2.7327e-115,0.855)	USH2A(2.7327e-115,0.855)	NA	NA	NA	NA	NA	NA	NA	No	ID=1-215836445-215836456-TG,1-215836455-215836464-TA,1-215836464-215836480-TA,1-215836488-215836498-TA,1-215836506-215836518-TA,1-215836526-215836542-TA,1-215836528-215836537-TATATATAT,1-215836542-215836566-AT,1-215836565-215836574-T;MOTIFS=TA,TG,AT,TATATATAT,T;STRUC=<VC17805>	HPRC,HGSVC,1KG-ONT	No	0.345	Yes	NA,NA	NA	NA
chr1:215836508	35965	INS	87	0.8512	0.5726	17	USH2A(2.7327e-115,0.855)	USH2A(2.7327e-115,0.855)	NA	NA	NA	NA	NA	NA	NA	No	ID=1-215836445-215836456-TG,1-215836455-215836464-TA,1-215836464-215836480-TA,1-215836488-215836498-TA,1-215836506-215836518-TA,1-215836526-215836542-TA,1-215836528-215836537-TATATATAT,1-215836542-215836566-AT,1-215836565-215836574-T;MOTIFS=TA,TG,AT,TATATATAT,T;STRUC=<VC17805>	HPRC,HGSVC,1KG-ONT	No	0.345	Yes	NA,NA	NA	NA
chr1:215836509	35966	INS	131	0.9354	0.2833	2	USH2A(2.7327e-115,0.855)	USH2A(2.7327e-115,0.855)	NA	NA	NA	NA	NA	NA	NA	No	ID=1-215836445-215836456-TG,1-215836455-215836464-TA,1-215836464-215836480-TA,1-215836488-215836498-TA,1-215836506-215836518-TA,1-215836526-215836542-TA,1-215836528-215836537-TATATATAT,1-215836542-215836566-AT,1-215836565-215836574-T;MOTIFS=TA,TG,AT,TATATATAT,T;STRUC=<VC17805>	HPRC,HGSVC	No	0.345	Yes	NA,NA	NA	NA
chr1:215836509	35967	INS	65	0.8992	0.3611	2	USH2A(2.7327e-115,0.855)	USH2A(2.7327e-115,0.855)	NA	NA	NA	NA	NA	NA	NA	No	ID=1-215836445-215836456-TG,1-215836455-215836464-TA,1-215836464-215836480-TA,1-215836488-215836498-TA,1-215836506-215836518-TA,1-215836526-215836542-TA,1-215836528-215836537-TATATATAT,1-215836542-215836566-AT,1-215836565-215836574-T;MOTIFS=TA,TG,AT,TATATATAT,T;STRUC=<VC17805>	HPRC,HGSVC,1KG-ONT	No	0.345	Yes	NA,NA	NA	NA
chr1:215912450	35968	DEL	62	0.9733	0.1113	757	USH2A(2.7327e-115,0.855)	USH2A(2.7327e-115,0.855)	NA	NA	NA	NA	NA	NA	NA	No	ID=1-215912453-215912475-TA,1-215912477-215912490-TA,1-215912493-215912511-TA,1-215912515-215912536-TA;MOTIFS=TA;STRUC=<VC17807>	HPRC,HGSVC,1KG-ONT	No	2.235	Yes	NA,NA	NA	NA
chr1:215912457	35969	DEL	58	0.8713	0.4764	367	USH2A(2.7327e-115,0.855)	USH2A(2.7327e-115,0.855)	NA	NA	NA	NA	NA	NA	NA	No	ID=1-215912453-215912475-TA,1-215912477-215912490-TA,1-215912493-215912511-TA,1-215912515-215912536-TA;MOTIFS=TA;STRUC=<VC17807>	HPRC,HGSVC,1KG-ONT	No	1.98	Yes	NA,NA	NA	NA
chr1:215912460	35970	DEL	63	0.8869	0.4147	22	USH2A(2.7327e-115,0.855)	USH2A(2.7327e-115,0.855)	NA	NA	NA	NA	NA	NA	NA	No	ID=1-215912453-215912475-TA,1-215912477-215912490-TA,1-215912493-215912511-TA,1-215912515-215912536-TA;MOTIFS=TA;STRUC=<VC17807>	HPRC,HGSVC,1KG-ONT	No	2.002	Yes	NA,NA	NA	NA
chr1:215912461	35971	DEL	54	0.8702	0.4945	84	USH2A(2.7327e-115,0.855)	USH2A(2.7327e-115,0.855)	NA	NA	NA	NA	NA	NA	NA	No	ID=1-215912453-215912475-TA,1-215912477-215912490-TA,1-215912493-215912511-TA,1-215912515-215912536-TA;MOTIFS=TA;STRUC=<VC17807>	HPRC,HGSVC,1KG-ONT	No	1.98	Yes	NA,NA	NA	NA
chr1:215912463	35972	INS	66	0.8889	0.4089	1	USH2A(2.7327e-115,0.855)	USH2A(2.7327e-115,0.855)	NA	NA	NA	NA	NA	NA	NA	No	ID=1-215912453-215912475-TA,1-215912477-215912490-TA,1-215912493-215912511-TA,1-215912515-215912536-TA;MOTIFS=TA;STRUC=<VC17807>	NA	No	1.616	No	NA,NA	NA	NA
chr1:215912465	35973	DEL	50	0.8914	0.4011	12	USH2A(2.7327e-115,0.855)	USH2A(2.7327e-115,0.855)	NA	NA	NA	NA	NA	NA	NA	No	ID=1-215912453-215912475-TA,1-215912477-215912490-TA,1-215912493-215912511-TA,1-215912515-215912536-TA;MOTIFS=TA;STRUC=<VC17807>	HPRC,HGSVC,1KG-ONT	No	1.98	Yes	NA,NA	NA	NA
chr1:215912493	35974	INS	68	0.8285	0.6347	4	USH2A(2.7327e-115,0.855)	USH2A(2.7327e-115,0.855)	NA	NA	NA	NA	NA	NA	NA	No	ID=1-215912453-215912475-TA,1-215912477-215912490-TA,1-215912493-215912511-TA,1-215912515-215912536-TA;MOTIFS=TA;STRUC=<VC17807>	NA	Yes	1.616	Yes	NA,NA	NA	NA
chr1:215912499	35975	INS	54	0.8402	0.6061	3	USH2A(2.7327e-115,0.855)	USH2A(2.7327e-115,0.855)	NA	NA	NA	NA	NA	NA	NA	No	ID=1-215912453-215912475-TA,1-215912477-215912490-TA,1-215912493-215912511-TA,1-215912515-215912536-TA;MOTIFS=TA;STRUC=<VC17807>	NA	Yes	1.616	Yes	NA,NA	NA	NA
chr1:215923802	35976	DEL	1133	0.8465	0.5696	2	USH2A(2.7327e-115,0.855)	USH2A(2.7327e-115,0.855)	NA	NA	NA	NA	NA	NA	NA	No	ID=1-215923869-215923879-T;MOTIFS=T;STRUC=<TR287868>,ID=1-215923886-215923895-CTT;MOTIFS=CTT;STRUC=(CTT)n,ID=1-215924607-215924618-T;MOTIFS=T;STRUC=<TR287869>,ID=1-215924652-215924661-A;MOTIFS=A;STRUC=<TR287870>,ID=1-215924772-215924787-ATTTT;MOTIFS=ATTTT;STRUC=<TR287871>,ID=1-215924793-215924804-TC;MOTIFS=TC;STRUC=<TR287872>,ID=1-215924836-215924846-TG;MOTIFS=TG;STRUC=<TR287873>	NA	Yes	10.44	Yes	NA,NA	NA	NA
chr1:215924055	35977	INS	2516	0.9542	0.3959	1	USH2A(2.7327e-115,0.855)	USH2A(2.7327e-115,0.855)	NA	NA	NA	NA	NA	NA	NA	No	NA	HPRC	No	5.505	No	NA,NA	NA	NA
chr1:215924989	35978	INS	340	0.8605	0.5189	2	USH2A(2.7327e-115,0.855)	USH2A(2.7327e-115,0.855)	NA	NA	NA	NA	NA	NA	NA	No	NA	NA	Yes	14.57	Yes	NA,NA	NA	NA
chr1:215931668	35979	DEL	110	0.8696	0.4826	1	USH2A(2.7327e-115,0.855)	USH2A(2.7327e-115,0.855)	NA	NA	NA	NA	NA	NA	NA	No	NA	NA	Yes	5.484	No	NA,NA	NA	NA
chr1:215970459	35980	INS	342	0.9189	0.3208	1	USH2A(2.7327e-115,0.855)	USH2A(2.7327e-115,0.855)	NA	NA	NA	NA	NA	NA	NA	No	NA	NA	Yes	11.03	No	NA,NA	NA	NA
chr1:216009825	35981	INS	339	0.8319	0.616	6	USH2A(2.7327e-115,0.855)	USH2A(2.7327e-115,0.855)	NA	NA	NA	NA	NA	NA	NA	No	NA	HPRC	Yes	0.44	Yes	NA,NA	NA	NA
chr1:216011962	35982	DEL	172	0.8815	0.4282	834	USH2A(2.7327e-115,0.855)	USH2A(2.7327e-115,0.855)	NA	NA	NA	NA	NA	NA	NA	No	ID=1-216011971-216011997-T;MOTIFS=T;STRUC=(T)n	HPRC,HGSVC,1KG-ONT	No	0.724	Yes	NA,NA	NA	NA
chr1:216013038	35983	INS	588	0.8942	0.3872	1	USH2A(2.7327e-115,0.855)	USH2A(2.7327e-115,0.855)	NA	NA	NA	NA	NA	NA	NA	No	NA	NA	Yes	2.158	No	NA,NA	NA	NA
chr1:216025382	35984	INS	323	0.9547	0.2084	101	USH2A(2.7327e-115,0.855)	USH2A(2.7327e-115,0.855)	NA	NA	NA	NA	NA	NA	NA	No	NA	HPRC,HGSVC,1KG-ONT	Yes	5.505	Yes	NA,NA	NA	NA
chr1:216025382	35985	INS	346	0.8604	0.4936	1	USH2A(2.7327e-115,0.855)	USH2A(2.7327e-115,0.855)	NA	NA	NA	NA	NA	NA	NA	No	NA	HPRC,HGSVC,1KG-ONT	Yes	5.505	No	NA,NA	NA	NA
chr1:216029992	35986	INS	72	0.8815	0.4416	29	USH2A(2.7327e-115,0.855)	USH2A(2.7327e-115,0.855)	NA	NA	NA	NA	NA	NA	NA	No	ID=1-216029958-216029972-GATA,1-216029969-216029978-AG;MOTIFS=GATA,AG;STRUC=<VC17815>	HPRC,HGSVC,1KG-ONT	No	1.616	Yes	NA,NA	NA	NA
chr1:216030438	35987	DEL	69	0.8722	0.4531	124	USH2A(2.7327e-115,0.855)	USH2A(2.7327e-115,0.855)	NA	NA	NA	NA	NA	NA	NA	No	ID=1-216030393-216030403-AT,1-216030475-216030635-ATGATATATAGATATATATCACAGATATATAA,1-216030643-216030656-AT;MOTIFS=ATGATATATAGATATATATCACAGATATATAA,AT;STRUC=<VC17816>	HPRC,HGSVC,1KG-ONT	No	0.003	Yes	NA,NA	NA	NA
chr1:216030469	35988	INS	59	0.8285	0.6276	18	USH2A(2.7327e-115,0.855)	USH2A(2.7327e-115,0.855)	NA	NA	NA	NA	NA	NA	NA	No	ID=1-216030393-216030403-AT,1-216030475-216030635-ATGATATATAGATATATATCACAGATATATAA,1-216030643-216030656-AT;MOTIFS=ATGATATATAGATATATATCACAGATATATAA,AT;STRUC=<VC17816>	HPRC,HGSVC,1KG-ONT	No	1.616	Yes	NA,NA	NA	NA
chr1:216030469	35989	INS	91	0.8488	0.5599	416	USH2A(2.7327e-115,0.855)	USH2A(2.7327e-115,0.855)	NA	NA	NA	NA	NA	NA	NA	No	ID=1-216030393-216030403-AT,1-216030475-216030635-ATGATATATAGATATATATCACAGATATATAA,1-216030643-216030656-AT;MOTIFS=ATGATATATAGATATATATCACAGATATATAA,AT;STRUC=<VC17816>	HPRC,HGSVC,1KG-ONT	No	1.616	Yes	NA,NA	NA	NA
chr1:216030475	35993	INS	160	0.8585	0.523	13	USH2A(2.7327e-115,0.855)	USH2A(2.7327e-115,0.855)	NA	NA	NA	NA	NA	NA	NA	No	ID=1-216030393-216030403-AT,1-216030475-216030635-ATGATATATAGATATATATCACAGATATATAA,1-216030643-216030656-AT;MOTIFS=ATGATATATAGATATATATCACAGATATATAA,AT;STRUC=<VC17816>	HPRC,HGSVC,1KG-ONT	No	1.616	Yes	NA,NA	NA	NA
chr1:216030475	35995	DEL	64	0.8689	0.6517	417	USH2A(2.7327e-115,0.855)	USH2A(2.7327e-115,0.855)	NA	NA	NA	NA	NA	NA	NA	No	ID=1-216030393-216030403-AT,1-216030475-216030635-ATGATATATAGATATATATCACAGATATATAA,1-216030643-216030656-AT;MOTIFS=ATGATATATAGATATATATCACAGATATATAA,AT;STRUC=<VC17816>	HPRC,HGSVC,1KG-ONT	No	0.003	Yes	NA,NA	NA	NA
chr1:216030475	35994	INS	192	0.8646	0.4978	9	USH2A(2.7327e-115,0.855)	USH2A(2.7327e-115,0.855)	NA	NA	NA	NA	NA	NA	NA	No	ID=1-216030393-216030403-AT,1-216030475-216030635-ATGATATATAGATATATATCACAGATATATAA,1-216030643-216030656-AT;MOTIFS=ATGATATATAGATATATATCACAGATATATAA,AT;STRUC=<VC17816>	NA	No	1.616	Yes	NA,NA	NA	NA
chr1:216030475	35992	INS	128	0.8273	0.6633	240	USH2A(2.7327e-115,0.855)	USH2A(2.7327e-115,0.855)	NA	NA	NA	NA	NA	NA	NA	No	ID=1-216030393-216030403-AT,1-216030475-216030635-ATGATATATAGATATATATCACAGATATATAA,1-216030643-216030656-AT;MOTIFS=ATGATATATAGATATATATCACAGATATATAA,AT;STRUC=<VC17816>	HPRC,HGSVC,1KG-ONT	No	1.616	Yes	NA,NA	NA	NA
chr1:216030475	35991	INS	96	0.8631	0.5114	51	USH2A(2.7327e-115,0.855)	USH2A(2.7327e-115,0.855)	NA	NA	NA	NA	NA	NA	NA	No	ID=1-216030393-216030403-AT,1-216030475-216030635-ATGATATATAGATATATATCACAGATATATAA,1-216030643-216030656-AT;MOTIFS=ATGATATATAGATATATATCACAGATATATAA,AT;STRUC=<VC17816>	HPRC,HGSVC,1KG-ONT	No	1.616	Yes	NA,NA	NA	NA
chr1:216030475	35990	INS	64	0.8819	0.4218	23	USH2A(2.7327e-115,0.855)	USH2A(2.7327e-115,0.855)	NA	NA	NA	NA	NA	NA	NA	No	ID=1-216030393-216030403-AT,1-216030475-216030635-ATGATATATAGATATATATCACAGATATATAA,1-216030643-216030656-AT;MOTIFS=ATGATATATAGATATATATCACAGATATATAA,AT;STRUC=<VC17816>	HPRC,HGSVC,1KG-ONT	No	1.616	Yes	NA,NA	NA	NA
chr1:216050558	35996	INS	295	0.9592	0.2917	3	USH2A(2.7327e-115,0.855)	USH2A(2.7327e-115,0.855)	NA	NA	NA	NA	NA	NA	NA	No	ID=1-216050560-216050607-TTTC,1-216050604-216050622-T;MOTIFS=TTTC,T;STRUC=<VC17818>	HPRC,1KG-ONT	Yes	1.616	Yes	NA,NA	NA	NA
chr1:216050558	35997	INS	280	0.8749	0.5326	1	USH2A(2.7327e-115,0.855)	USH2A(2.7327e-115,0.855)	NA	NA	NA	NA	NA	NA	NA	No	ID=1-216050560-216050607-TTTC,1-216050604-216050622-T;MOTIFS=TTTC,T;STRUC=<VC17818>	HPRC,HGSVC,1KG-ONT	Yes	1.616	No	NA,NA	NA	NA
chr1:216050558	35998	INS	134	0.8466	0.5495	5	USH2A(2.7327e-115,0.855)	USH2A(2.7327e-115,0.855)	NA	NA	NA	NA	NA	NA	NA	No	ID=1-216050560-216050607-TTTC,1-216050604-216050622-T;MOTIFS=TTTC,T;STRUC=<VC17818>	HPRC,HGSVC,1KG-ONT	Yes	1.616	Yes	NA,NA	NA	NA
chr1:216050558	35999	INS	163	0.8712	0.4888	14	USH2A(2.7327e-115,0.855)	USH2A(2.7327e-115,0.855)	NA	NA	NA	NA	NA	NA	NA	No	ID=1-216050560-216050607-TTTC,1-216050604-216050622-T;MOTIFS=TTTC,T;STRUC=<VC17818>	HPRC,HGSVC,1KG-ONT	Yes	1.616	Yes	NA,NA	NA	NA
chr1:216050558	36000	INS	208	0.8292	0.6086	6	USH2A(2.7327e-115,0.855)	USH2A(2.7327e-115,0.855)	NA	NA	NA	NA	NA	NA	NA	No	ID=1-216050560-216050607-TTTC,1-216050604-216050622-T;MOTIFS=TTTC,T;STRUC=<VC17818>	HPRC,HGSVC	Yes	1.616	Yes	NA,NA	NA	NA
chr1:216050558	36001	INS	177	0.8066	0.6741	4	USH2A(2.7327e-115,0.855)	USH2A(2.7327e-115,0.855)	NA	NA	NA	NA	NA	NA	NA	No	ID=1-216050560-216050607-TTTC,1-216050604-216050622-T;MOTIFS=TTTC,T;STRUC=<VC17818>	HPRC,HGSVC,1KG-ONT	Yes	1.616	No	NA,NA	NA	NA
chr1:216050559	36003	INS	118	0.821	0.6529	25	USH2A(2.7327e-115,0.855)	USH2A(2.7327e-115,0.855)	NA	NA	NA	NA	NA	NA	NA	No	ID=1-216050560-216050607-TTTC,1-216050604-216050622-T;MOTIFS=TTTC,T;STRUC=<VC17818>	HPRC,HGSVC,1KG-ONT	Yes	1.616	No	NA,NA	NA	NA
chr1:216050559	36005	INS	169	0.8144	0.6462	7	USH2A(2.7327e-115,0.855)	USH2A(2.7327e-115,0.855)	NA	NA	NA	NA	NA	NA	NA	No	ID=1-216050560-216050607-TTTC,1-216050604-216050622-T;MOTIFS=TTTC,T;STRUC=<VC17818>	HPRC,HGSVC,1KG-ONT	Yes	1.616	No	NA,NA	NA	NA
chr1:216050559	36004	INS	210	0.9203	0.6125	5	USH2A(2.7327e-115,0.855)	USH2A(2.7327e-115,0.855)	NA	NA	NA	NA	NA	NA	NA	No	ID=1-216050560-216050607-TTTC,1-216050604-216050622-T;MOTIFS=TTTC,T;STRUC=<VC17818>	HPRC,HGSVC	Yes	1.616	No	NA,NA	NA	NA
chr1:216050559	36002	INS	194	0.8091	0.6899	5	USH2A(2.7327e-115,0.855)	USH2A(2.7327e-115,0.855)	NA	NA	NA	NA	NA	NA	NA	No	ID=1-216050560-216050607-TTTC,1-216050604-216050622-T;MOTIFS=TTTC,T;STRUC=<VC17818>	HPRC,HGSVC	Yes	1.616	Yes	NA,NA	NA	NA
chr1:216050565	36006	INS	134	0.8363	0.6097	5	USH2A(2.7327e-115,0.855)	USH2A(2.7327e-115,0.855)	NA	NA	NA	NA	NA	NA	NA	No	ID=1-216050560-216050607-TTTC,1-216050604-216050622-T;MOTIFS=TTTC,T;STRUC=<VC17818>	HPRC,HGSVC,1KG-ONT	Yes	1.616	No	NA,NA	NA	NA
chr1:216050566	36007	INS	184	0.8853	0.4211	7	USH2A(2.7327e-115,0.855)	USH2A(2.7327e-115,0.855)	NA	NA	NA	NA	NA	NA	NA	No	ID=1-216050560-216050607-TTTC,1-216050604-216050622-T;MOTIFS=TTTC,T;STRUC=<VC17818>	HPRC,HGSVC	Yes	1.616	No	NA,NA	NA	NA
chr1:216050568	36008	INS	85	0.8503	0.5484	18	USH2A(2.7327e-115,0.855)	USH2A(2.7327e-115,0.855)	NA	NA	NA	NA	NA	NA	NA	No	ID=1-216050560-216050607-TTTC,1-216050604-216050622-T;MOTIFS=TTTC,T;STRUC=<VC17818>	HPRC,HGSVC	Yes	1.616	Yes	NA,NA	NA	NA
chr1:216050568	36009	INS	100	0.8743	0.4719	38	USH2A(2.7327e-115,0.855)	USH2A(2.7327e-115,0.855)	NA	NA	NA	NA	NA	NA	NA	No	ID=1-216050560-216050607-TTTC,1-216050604-216050622-T;MOTIFS=TTTC,T;STRUC=<VC17818>	HPRC,HGSVC,1KG-ONT	Yes	1.616	Yes	NA,NA	NA	NA
chr1:216050570	36010	INS	155	0.8161	0.6476	4	USH2A(2.7327e-115,0.855)	USH2A(2.7327e-115,0.855)	NA	NA	NA	NA	NA	NA	NA	No	ID=1-216050560-216050607-TTTC,1-216050604-216050622-T;MOTIFS=TTTC,T;STRUC=<VC17818>	HPRC,HGSVC,1KG-ONT	Yes	1.616	Yes	NA,NA	NA	NA
chr1:216050571	36011	INS	171	0.8589	0.527	15	USH2A(2.7327e-115,0.855)	USH2A(2.7327e-115,0.855)	NA	NA	NA	NA	NA	NA	NA	No	ID=1-216050560-216050607-TTTC,1-216050604-216050622-T;MOTIFS=TTTC,T;STRUC=<VC17818>	HPRC,HGSVC,1KG-ONT	Yes	1.616	Yes	NA,NA	NA	NA
chr1:216050571	36012	INS	108	0.8517	0.5602	33	USH2A(2.7327e-115,0.855)	USH2A(2.7327e-115,0.855)	NA	NA	NA	NA	NA	NA	NA	No	ID=1-216050560-216050607-TTTC,1-216050604-216050622-T;MOTIFS=TTTC,T;STRUC=<VC17818>	HPRC,HGSVC,1KG-ONT	Yes	1.616	Yes	NA,NA	NA	NA
chr1:216050572	36014	INS	91	0.8177	0.6659	46	USH2A(2.7327e-115,0.855)	USH2A(2.7327e-115,0.855)	NA	NA	NA	NA	NA	NA	NA	No	ID=1-216050560-216050607-TTTC,1-216050604-216050622-T;MOTIFS=TTTC,T;STRUC=<VC17818>	HPRC,HGSVC,1KG-ONT	Yes	1.616	Yes	NA,NA	NA	NA
chr1:216050572	36013	INS	127	0.8199	0.6706	33	USH2A(2.7327e-115,0.855)	USH2A(2.7327e-115,0.855)	NA	NA	NA	NA	NA	NA	NA	No	ID=1-216050560-216050607-TTTC,1-216050604-216050622-T;MOTIFS=TTTC,T;STRUC=<VC17818>	HPRC,HGSVC,1KG-ONT	Yes	1.616	Yes	NA,NA	NA	NA
chr1:216050576	36015	INS	71	0.8547	0.5566	5	USH2A(2.7327e-115,0.855)	USH2A(2.7327e-115,0.855)	NA	NA	NA	NA	NA	NA	NA	No	ID=1-216050560-216050607-TTTC,1-216050604-216050622-T;MOTIFS=TTTC,T;STRUC=<VC17818>	HPRC,HGSVC	Yes	1.616	No	NA,NA	NA	NA
chr1:216050576	36016	INS	142	0.8249	0.6412	36	USH2A(2.7327e-115,0.855)	USH2A(2.7327e-115,0.855)	NA	NA	NA	NA	NA	NA	NA	No	ID=1-216050560-216050607-TTTC,1-216050604-216050622-T;MOTIFS=TTTC,T;STRUC=<VC17818>	HPRC,HGSVC,1KG-ONT	Yes	1.616	Yes	NA,NA	NA	NA
chr1:216050576	36017	INS	152	0.8053	0.687	36	USH2A(2.7327e-115,0.855)	USH2A(2.7327e-115,0.855)	NA	NA	NA	NA	NA	NA	NA	No	ID=1-216050560-216050607-TTTC,1-216050604-216050622-T;MOTIFS=TTTC,T;STRUC=<VC17818>	HPRC,HGSVC,1KG-ONT	Yes	1.616	Yes	NA,NA	NA	NA
chr1:216050579	36018	INS	171	0.888	0.6308	2	USH2A(2.7327e-115,0.855)	USH2A(2.7327e-115,0.855)	NA	NA	NA	NA	NA	NA	NA	No	ID=1-216050560-216050607-TTTC,1-216050604-216050622-T;MOTIFS=TTTC,T;STRUC=<VC17818>	HPRC,HGSVC,1KG-ONT	Yes	1.616	Yes	NA,NA	NA	NA
chr1:216050580	36019	INS	67	0.8547	0.5424	5	USH2A(2.7327e-115,0.855)	USH2A(2.7327e-115,0.855)	NA	NA	NA	NA	NA	NA	NA	No	ID=1-216050560-216050607-TTTC,1-216050604-216050622-T;MOTIFS=TTTC,T;STRUC=<VC17818>	HPRC,HGSVC	Yes	1.616	Yes	NA,NA	NA	NA
chr1:216050580	36020	INS	77	0.8134	0.6737	4	USH2A(2.7327e-115,0.855)	USH2A(2.7327e-115,0.855)	NA	NA	NA	NA	NA	NA	NA	No	ID=1-216050560-216050607-TTTC,1-216050604-216050622-T;MOTIFS=TTTC,T;STRUC=<VC17818>	HPRC,HGSVC	Yes	1.616	Yes	NA,NA	NA	NA
chr1:216050605	36021	INS	147	0.8101	0.6646	5	USH2A(2.7327e-115,0.855)	USH2A(2.7327e-115,0.855)	NA	NA	NA	NA	NA	NA	NA	No	ID=1-216050560-216050607-TTTC,1-216050604-216050622-T;MOTIFS=TTTC,T;STRUC=<VC17818>	HPRC,HGSVC,1KG-ONT	Yes	0.692	Yes	NA,NA	NA	NA
chr1:216058135	36022	DEL	517	0.8987	0.3673	281	USH2A(2.7327e-115,0.855)	USH2A(2.7327e-115,0.855)	NA	NA	NA	NA	NA	NA	NA	No	NA	HPRC,HGSVC,1KG-ONT	Yes	4.653	Yes	NA,NA	NA	NA
chr1:216065625	36023	DEL	574	0.8063	0.6753	6	USH2A(2.7327e-115,0.855)	USH2A(2.7327e-115,0.855)	NA	NA	NA	NA	NA	NA	NA	No	ID=1-216065906-216065925-AAAAT;MOTIFS=AAAAT;STRUC=<TR288035>	NA	Yes	1.652	Yes	NA,NA	NA	NA
chr1:216182569	36024	INS	1345	0.8363	0.6153	1	USH2A(2.7327e-115,0.855)	USH2A(2.7327e-115,0.855)	NA	NA	NA	NA	NA	NA	NA	No	NA	NA	Yes	30.0	No	TP,strong read support in LR and SR	Maybe	100.00
chr1:216207829	36025	DEL	177	0.8437	0.5646	45	USH2A(2.7327e-115,0.855)	USH2A(2.7327e-115,0.855)	NA	NA	NA	NA	NA	NA	NA	No	NA	HPRC,HGSVC,1KG-ONT	Yes	5.645	Yes	NA,NA	NA	NA
chr1:216231237	36026	INS	73	0.897	0.3927	16	USH2A(2.7327e-115,0.855)	USH2A(2.7327e-115,0.855)	NA	NA	NA	NA	NA	NA	NA	No	ID=1-216231233-216231249-AT,1-216231237-216231270-ATATATATATA,1-216231249-216231259-TA,1-216231259-216231272-AT,1-216231272-216231281-AT,1-216231292-216231317-AG,1-216231336-216231345-TTC;MOTIFS=AG,TA,TTC,AT,ATATATATATA;STRUC=<VC17830>	HPRC,HGSVC,1KG-ONT	Yes	1.616	Yes	NA,NA	NA	NA
chr1:216231237	36027	INS	68	0.8814	0.4864	418	USH2A(2.7327e-115,0.855)	USH2A(2.7327e-115,0.855)	NA	NA	NA	NA	NA	NA	NA	No	ID=1-216231233-216231249-AT,1-216231237-216231270-ATATATATATA,1-216231249-216231259-TA,1-216231259-216231272-AT,1-216231272-216231281-AT,1-216231292-216231317-AG,1-216231336-216231345-TTC;MOTIFS=AG,TA,TTC,AT,ATATATATATA;STRUC=<VC17830>	HPRC,HGSVC,1KG-ONT	Yes	1.616	Yes	NA,NA	NA	NA
chr1:216231237	36028	INS	90	0.8947	0.3793	64	USH2A(2.7327e-115,0.855)	USH2A(2.7327e-115,0.855)	NA	NA	NA	NA	NA	NA	NA	No	ID=1-216231233-216231249-AT,1-216231237-216231270-ATATATATATA,1-216231249-216231259-TA,1-216231259-216231272-AT,1-216231272-216231281-AT,1-216231292-216231317-AG,1-216231336-216231345-TTC;MOTIFS=AG,TA,TTC,AT,ATATATATATA;STRUC=<VC17830>	HPRC,HGSVC,1KG-ONT	Yes	1.616	Yes	NA,NA	NA	NA
chr1:216231237	36029	INS	112	0.947	0.2147	11	USH2A(2.7327e-115,0.855)	USH2A(2.7327e-115,0.855)	NA	NA	NA	NA	NA	NA	NA	No	ID=1-216231233-216231249-AT,1-216231237-216231270-ATATATATATA,1-216231249-216231259-TA,1-216231259-216231272-AT,1-216231272-216231281-AT,1-216231292-216231317-AG,1-216231336-216231345-TTC;MOTIFS=AG,TA,TTC,AT,ATATATATATA;STRUC=<VC17830>	HPRC,HGSVC	Yes	1.616	Yes	NA,NA	NA	NA
chr1:216231237	36030	INS	134	0.9026	0.366	7	USH2A(2.7327e-115,0.855)	USH2A(2.7327e-115,0.855)	NA	NA	NA	NA	NA	NA	NA	No	ID=1-216231233-216231249-AT,1-216231237-216231270-ATATATATATA,1-216231249-216231259-TA,1-216231259-216231272-AT,1-216231272-216231281-AT,1-216231292-216231317-AG,1-216231336-216231345-TTC;MOTIFS=AG,TA,TTC,AT,ATATATATATA;STRUC=<VC17830>	HPRC,HGSVC	Yes	1.616	No	NA,NA	NA	NA
chr1:216231239	36031	INS	84	0.9267	0.266	8	USH2A(2.7327e-115,0.855)	USH2A(2.7327e-115,0.855)	NA	NA	NA	NA	NA	NA	NA	No	ID=1-216231233-216231249-AT,1-216231237-216231270-ATATATATATA,1-216231249-216231259-TA,1-216231259-216231272-AT,1-216231272-216231281-AT,1-216231292-216231317-AG,1-216231336-216231345-TTC;MOTIFS=AG,TA,TTC,AT,ATATATATATA;STRUC=<VC17830>	HPRC,HGSVC,1KG-ONT	Yes	1.616	No	NA,NA	NA	NA
chr1:216231249	36032	INS	96	0.8272	0.6439	4	USH2A(2.7327e-115,0.855)	USH2A(2.7327e-115,0.855)	NA	NA	NA	NA	NA	NA	NA	No	ID=1-216231233-216231249-AT,1-216231237-216231270-ATATATATATA,1-216231249-216231259-TA,1-216231259-216231272-AT,1-216231272-216231281-AT,1-216231292-216231317-AG,1-216231336-216231345-TTC;MOTIFS=AG,TA,TTC,AT,ATATATATATA;STRUC=<VC17830>	HPRC,HGSVC,1KG-ONT	Yes	1.616	Yes	NA,NA	NA	NA
chr1:216231261	36033	INS	64	0.8031	0.6866	96	USH2A(2.7327e-115,0.855)	USH2A(2.7327e-115,0.855)	NA	NA	NA	NA	NA	NA	NA	No	ID=1-216231233-216231249-AT,1-216231237-216231270-ATATATATATA,1-216231249-216231259-TA,1-216231259-216231272-AT,1-216231272-216231281-AT,1-216231292-216231317-AG,1-216231336-216231345-TTC;MOTIFS=AG,TA,TTC,AT,ATATATATATA;STRUC=<VC17830>	HPRC,HGSVC,1KG-ONT	Yes	1.616	Yes	NA,NA	NA	NA
chr1:216231269	36034	INS	66	0.9101	0.5204	9	USH2A(2.7327e-115,0.855)	USH2A(2.7327e-115,0.855)	NA	NA	NA	NA	NA	NA	NA	No	ID=1-216231233-216231249-AT,1-216231237-216231270-ATATATATATA,1-216231249-216231259-TA,1-216231259-216231272-AT,1-216231272-216231281-AT,1-216231292-216231317-AG,1-216231336-216231345-TTC;MOTIFS=AG,TA,TTC,AT,ATATATATATA;STRUC=<VC17830>	HPRC,HGSVC,1KG-ONT	Yes	1.616	Yes	NA,NA	NA	NA
chr1:216231280	36035	INS	61	0.8973	0.3578	17	USH2A(2.7327e-115,0.855)	USH2A(2.7327e-115,0.855)	NA	NA	NA	NA	NA	NA	NA	No	ID=1-216231233-216231249-AT,1-216231237-216231270-ATATATATATA,1-216231249-216231259-TA,1-216231259-216231272-AT,1-216231272-216231281-AT,1-216231292-216231317-AG,1-216231336-216231345-TTC;MOTIFS=AG,TA,TTC,AT,ATATATATATA;STRUC=<VC17830>	HPRC,HGSVC,1KG-ONT	Yes	1.616	Yes	NA,NA	NA	NA
chr1:216265176	36036	INS	317	0.9644	0.1258	303	USH2A(2.7327e-115,0.855)	USH2A(2.7327e-115,0.855)	NA	NA	NA	NA	NA	NA	NA	No	NA	HPRC,HGSVC,1KG-ONT	Yes	5.372	Yes	NA,NA	NA	NA
chr1:216265176	36037	INS	336	0.8809	0.4198	13	USH2A(2.7327e-115,0.855)	USH2A(2.7327e-115,0.855)	NA	NA	NA	NA	NA	NA	NA	No	NA	HPRC,HGSVC,1KG-ONT	Yes	5.372	Yes	NA,NA	NA	NA
chr1:216269285	36038	DEL	101	0.924	0.3195	1	USH2A(2.7327e-115,0.855)	USH2A(2.7327e-115,0.855)	NA	NA	NA	NA	NA	NA	NA	No	NA	NA	Yes	1.667	No	NA,NA	NA	NA
chr1:216355305	36039	INS	95	0.8451	0.5977	4	USH2A(2.7327e-115,0.855)	USH2A(2.7327e-115,0.855)	NA	NA	NA	NA	NA	NA	NA	No	NA	HPRC,HGSVC,1KG-ONT	No	1.616	No	NA,NA	NA	NA
chr1:216355305	36040	INS	73	0.8	0.6962	4	USH2A(2.7327e-115,0.855)	USH2A(2.7327e-115,0.855)	NA	NA	NA	NA	NA	NA	NA	No	NA	HPRC,HGSVC,1KG-ONT	No	1.616	Yes	NA,NA	NA	NA
chr1:216355305	36041	INS	64	0.8544	0.5579	6	USH2A(2.7327e-115,0.855)	USH2A(2.7327e-115,0.855)	NA	NA	NA	NA	NA	NA	NA	No	NA	HGSVC,1KG-ONT	No	1.616	Yes	NA,NA	NA	NA
chr1:216355305	36042	INS	68	0.8754	0.5492	7	USH2A(2.7327e-115,0.855)	USH2A(2.7327e-115,0.855)	NA	NA	NA	NA	NA	NA	NA	No	NA	HPRC,HGSVC,1KG-ONT	No	1.616	Yes	NA,NA	NA	NA
chr1:216355305	36044	INS	83	0.8885	0.4672	6	USH2A(2.7327e-115,0.855)	USH2A(2.7327e-115,0.855)	NA	NA	NA	NA	NA	NA	NA	No	NA	HPRC,HGSVC,1KG-ONT	No	1.616	Yes	NA,NA	NA	NA
chr1:216355305	36045	INS	50	0.8157	0.6512	13	USH2A(2.7327e-115,0.855)	USH2A(2.7327e-115,0.855)	NA	NA	NA	NA	NA	NA	NA	No	NA	NA	No	1.616	Yes	NA,NA	NA	NA
chr1:216355323	36046	INS	56	0.9138	0.3308	5	USH2A(2.7327e-115,0.855)	USH2A(2.7327e-115,0.855)	NA	NA	NA	NA	NA	NA	NA	No	ID=1-216355307-216355375-AAAG;MOTIFS=AAAG;STRUC=<TR288417>	HGSVC,1KG-ONT	No	1.616	No	NA,NA	NA	NA
chr1:216355390	36047	INS	56	0.8047	0.6851	3	USH2A(2.7327e-115,0.855)	USH2A(2.7327e-115,0.855)	NA	NA	NA	NA	NA	NA	NA	No	NA	HGSVC,1KG-ONT	No	1.616	Yes	NA,NA	NA	NA
chr1:216366519	36048	INS	63	0.8093	0.6892	1	USH2A(2.7327e-115,0.855)	USH2A(2.7327e-115,0.855)	NA	NA	NA	NA	NA	NA	NA	No	NA	NA	No	2.538	No	NA,NA	NA	NA
chr1:216377779	36049	DEL	52	0.803	0.6956	119	USH2A(2.7327e-115,0.855)	USH2A(2.7327e-115,0.855)	NA	NA	NA	NA	NA	NA	NA	No	ID=1-216377661-216377670-AGC,1-216377688-216377708-AGGGGAGAGC,1-216377740-216377750-A,1-216377747-216377764-AAAG,1-216377779-216377792-AAAG,1-216377807-216377869-AAAG,1-216377870-216377883-GAAA,1-216377880-216377895-AAGG,1-216377892-216377904-AAGA,1-216377893-216377928-AGAAAGAAAG,1-216377954-216377966-GGGA;MOTIFS=GGGA,A,AAGG,AGAAAGAAAG,AAAG,AGGGGAGAGC,AGC,GAAA,AAGA;STRUC=<VC17835>	HPRC,HGSVC,1KG-ONT	Yes	1.725	Yes	NA,NA	NA	NA
chr1:216377779	36050	DEL	56	0.8919	0.5143	7	USH2A(2.7327e-115,0.855)	USH2A(2.7327e-115,0.855)	NA	NA	NA	NA	NA	NA	NA	No	ID=1-216377661-216377670-AGC,1-216377688-216377708-AGGGGAGAGC,1-216377740-216377750-A,1-216377747-216377764-AAAG,1-216377779-216377792-AAAG,1-216377807-216377869-AAAG,1-216377870-216377883-GAAA,1-216377880-216377895-AAGG,1-216377892-216377904-AAGA,1-216377893-216377928-AGAAAGAAAG,1-216377954-216377966-GGGA;MOTIFS=GGGA,A,AAGG,AGAAAGAAAG,AAAG,AGGGGAGAGC,AGC,GAAA,AAGA;STRUC=<VC17835>	HPRC,HGSVC,1KG-ONT	Yes	1.843	Yes	NA,NA	NA	NA
chr1:216377779	36051	DEL	60	0.8745	0.4533	2	USH2A(2.7327e-115,0.855)	USH2A(2.7327e-115,0.855)	NA	NA	NA	NA	NA	NA	NA	No	ID=1-216377661-216377670-AGC,1-216377688-216377708-AGGGGAGAGC,1-216377740-216377750-A,1-216377747-216377764-AAAG,1-216377779-216377792-AAAG,1-216377807-216377869-AAAG,1-216377870-216377883-GAAA,1-216377880-216377895-AAGG,1-216377892-216377904-AAGA,1-216377893-216377928-AGAAAGAAAG,1-216377954-216377966-GGGA;MOTIFS=GGGA,A,AAGG,AGAAAGAAAG,AAAG,AGGGGAGAGC,AGC,GAAA,AAGA;STRUC=<VC17835>	HPRC,HGSVC,1KG-ONT	Yes	1.843	Yes	NA,NA	NA	NA
chr1:216403565	36052	INS	333	0.9071	0.3407	2	USH2A(2.7327e-115,0.855)	USH2A(2.7327e-115,0.855)	NA	NA	NA	NA	NA	NA	NA	No	NA	NA	Yes	1.616	No	NA,NA	NA	NA
chr1:216404827	36053	INS	116	0.8921	0.3884	44	USH2A(2.7327e-115,0.855)	USH2A(2.7327e-115,0.855)	NA	NA	NA	NA	NA	NA	NA	No	NA	HGSVC	No	1.616	Yes	NA,NA	NA	NA
chr1:216404827	36054	DEL	116	0.9075	0.3817	2	USH2A(2.7327e-115,0.855)	USH2A(2.7327e-115,0.855)	NA	NA	NA	NA	NA	NA	NA	No	NA	NA	No	1.242	Yes	NA,NA	NA	NA
chr1:216419937	36055	INS	143	0.8461	0.5592	7	USH2A(2.7327e-115,0.855)	USH2A(2.7327e-115,0.855)	NA	NA	NA	NA	NA	NA	NA	No	NA	HGSVC,1KG-ONT	Yes	1.766	Yes	NA,NA	NA	NA
chr1:216444477	36056	INS	351	0.8147	0.6473	12	NA	NA	NA	NA	NA	NA	NA	NA	NA	No	NA	1KG-ONT	Yes	1.616	Yes	NA,NA	NA	NA
chr1:216476460	36057	INS	107	0.8246	0.6441	1	NA	NA	NA	NA	NA	NA	NA	NA	NA	No	NA	NA	No	3.322	No	NA,NA	NA	NA
chr1:216538391	36058	DEL	6130	0.8791	0.4405	1	ESRRG(0.99434,0.464)	NA	NA	NA	NA	NA	NA	NA	NA	No	ID=1-216539196-216539212-TA;MOTIFS=TA;STRUC=<TR288673>,ID=1-216539296-216539311-AT;MOTIFS=AT;STRUC=<TR288674>,ID=1-216539834-216539843-A;MOTIFS=A;STRUC=<TR288675>,ID=1-216541490-216541499-TAA,1-216541609-216541611-GT;MOTIFS=TAA,GT;STRUC=<VC17851>,ID=1-216541561-216541607-GT;MOTIFS=GT;STRUC=<TR288676>,ID=1-216542072-216542110-AG;MOTIFS=AG;STRUC=<TR288677>,ID=1-216542218-216542227-T;MOTIFS=T;STRUC=<TR288678>,ID=1-216542442-216542451-CAG;MOTIFS=CAG;STRUC=<TR288679>,ID=1-216544191-216544200-ATT;MOTIFS=ATT;STRUC=<TR288680>,ID=1-216544213-216544223-TAA;MOTIFS=TAA;STRUC=<TR288681>	NA	Yes	16.91	No	NA,NA	NA	NA
chr1:216569190	36059	INS	50	0.885	0.4697	18	ESRRG(0.99434,0.464)	NA	NA	NA	NA	NA	NA	NA	NA	No	ID=1-216569051-216569065-GAAA,1-216569081-216569112-AAGG,1-216569111-216569134-GAAG,1-216569158-216569194-AGGGA,1-216569190-216569258-GGAAA,1-216569271-216569286-GAAG;MOTIFS=AGGGA,GGAAA,AAGG,GAAG,GAAA;STRUC=<VC17853>	HPRC	No	1.616	Yes	NA,NA	NA	NA
chr1:216569190	36060	INS	55	0.9102	0.3251	8	ESRRG(0.99434,0.464)	NA	NA	NA	NA	NA	NA	NA	NA	No	ID=1-216569051-216569065-GAAA,1-216569081-216569112-AAGG,1-216569111-216569134-GAAG,1-216569158-216569194-AGGGA,1-216569190-216569258-GGAAA,1-216569271-216569286-GAAG;MOTIFS=AGGGA,GGAAA,AAGG,GAAG,GAAA;STRUC=<VC17853>	HPRC	No	1.616	Yes	NA,NA	NA	NA
chr1:216575686	36061	INS	320	0.8857	0.4223	1	ESRRG(0.99434,0.464)	NA	NA	NA	NA	NA	NA	NA	NA	No	NA	NA	Yes	2.538	No	NA,NA	NA	NA
chr1:216709538	36062	INS	329	0.9104	0.3375	1	ESRRG(0.99434,0.464)	NA	NA	NA	NA	NA	NA	NA	NA	No	NA	NA	Yes	7.901	No	NA,NA	NA	NA
chr1:216718941	36063	INS	59	0.8983	0.3762	1	ESRRG(0.99434,0.464)	NA	NA	NA	NA	NA	NA	NA	NA	No	NA	NA	Yes	10.85	No	NA,NA	NA	NA
chr1:216734759	36064	INS	238	0.8617	0.5351	2	ESRRG(0.99434,0.464)	NA	NA	NA	NA	NA	NA	NA	NA	No	NA	NA	Yes	1.653	Yes	NA,NA	NA	NA
chr1:216779204	36068	INS	452	0.9389	0.2548	4	ESRRG(0.99434,0.464)	NA	NA	NA	NA	NA	NA	NA	NA	No	ID=1-216779100-216779118-TA,1-216779146-216779158-TA,1-216779164-216779175-AT,1-216779178-216779283-ATATAAATATATATTTATATTTATAA,1-216779448-216779470-TATAAA,1-216779474-216779486-TATAAA,1-216779485-216779501-AT,1-216779512-216779533-TATAAA,1-216779540-216779550-TA;MOTIFS=ATATAAATATATATTTATATTTATAA,TATAAA,TA,AT;STRUC=<VC17867>	HPRC,HGSVC,1KG-ONT	No	1.616	No	NA,NA	NA	NA
chr1:216779218	36069	INS	87	0.7939	0.6959	1	ESRRG(0.99434,0.464)	NA	NA	NA	NA	NA	NA	NA	NA	No	ID=1-216779100-216779118-TA,1-216779146-216779158-TA,1-216779164-216779175-AT,1-216779178-216779283-ATATAAATATATATTTATATTTATAA,1-216779448-216779470-TATAAA,1-216779474-216779486-TATAAA,1-216779485-216779501-AT,1-216779512-216779533-TATAAA,1-216779540-216779550-TA;MOTIFS=ATATAAATATATATTTATATTTATAA,TATAAA,TA,AT;STRUC=<VC17867>	HPRC,HGSVC,1KG-ONT	No	1.616	No	NA,NA	NA	NA
chr1:216779225	36071	INS	302	0.8461	0.5599	1	ESRRG(0.99434,0.464)	NA	NA	NA	NA	NA	NA	NA	NA	No	ID=1-216779100-216779118-TA,1-216779146-216779158-TA,1-216779164-216779175-AT,1-216779178-216779283-ATATAAATATATATTTATATTTATAA,1-216779448-216779470-TATAAA,1-216779474-216779486-TATAAA,1-216779485-216779501-AT,1-216779512-216779533-TATAAA,1-216779540-216779550-TA;MOTIFS=ATATAAATATATATTTATATTTATAA,TATAAA,TA,AT;STRUC=<VC17867>	HPRC,HGSVC,1KG-ONT	No	1.616	No	NA,NA	NA	NA
chr1:216779225	36070	INS	347	0.8037	0.6717	4	ESRRG(0.99434,0.464)	NA	NA	NA	NA	NA	NA	NA	NA	No	ID=1-216779100-216779118-TA,1-216779146-216779158-TA,1-216779164-216779175-AT,1-216779178-216779283-ATATAAATATATATTTATATTTATAA,1-216779448-216779470-TATAAA,1-216779474-216779486-TATAAA,1-216779485-216779501-AT,1-216779512-216779533-TATAAA,1-216779540-216779550-TA;MOTIFS=ATATAAATATATATTTATATTTATAA,TATAAA,TA,AT;STRUC=<VC17867>	HPRC,HGSVC,1KG-ONT	No	1.616	No	NA,NA	NA	NA
chr1:216779229	36072	DEL	51	0.8113	0.6857	2	ESRRG(0.99434,0.464)	NA	NA	NA	NA	NA	NA	NA	NA	No	ID=1-216779100-216779118-TA,1-216779146-216779158-TA,1-216779164-216779175-AT,1-216779178-216779283-ATATAAATATATATTTATATTTATAA,1-216779448-216779470-TATAAA,1-216779474-216779486-TATAAA,1-216779485-216779501-AT,1-216779512-216779533-TATAAA,1-216779540-216779550-TA;MOTIFS=ATATAAATATATATTTATATTTATAA,TATAAA,TA,AT;STRUC=<VC17867>	NA	Yes	0.003	No	NA,NA	NA	NA
chr1:216779231	36073	INS	746	0.872	0.4689	6	ESRRG(0.99434,0.464)	NA	NA	NA	NA	NA	NA	NA	NA	No	ID=1-216779100-216779118-TA,1-216779146-216779158-TA,1-216779164-216779175-AT,1-216779178-216779283-ATATAAATATATATTTATATTTATAA,1-216779448-216779470-TATAAA,1-216779474-216779486-TATAAA,1-216779485-216779501-AT,1-216779512-216779533-TATAAA,1-216779540-216779550-TA;MOTIFS=ATATAAATATATATTTATATTTATAA,TATAAA,TA,AT;STRUC=<VC17867>	HPRC,HGSVC,1KG-ONT	No	1.616	Yes	NA,NA	NA	NA
chr1:216779286	36076	INS	455	0.9133	0.5065	3	ESRRG(0.99434,0.464)	NA	NA	NA	NA	NA	NA	NA	NA	No	ID=1-216779100-216779118-TA,1-216779146-216779158-TA,1-216779164-216779175-AT,1-216779178-216779283-ATATAAATATATATTTATATTTATAA,1-216779448-216779470-TATAAA,1-216779474-216779486-TATAAA,1-216779485-216779501-AT,1-216779512-216779533-TATAAA,1-216779540-216779550-TA;MOTIFS=ATATAAATATATATTTATATTTATAA,TATAAA,TA,AT;STRUC=<VC17867>	HPRC,HGSVC,1KG-ONT	No	1.616	Yes	NA,NA	NA	NA
chr1:216779286	36079	INS	98	0.8016	0.691	1	ESRRG(0.99434,0.464)	NA	NA	NA	NA	NA	NA	NA	NA	No	ID=1-216779100-216779118-TA,1-216779146-216779158-TA,1-216779164-216779175-AT,1-216779178-216779283-ATATAAATATATATTTATATTTATAA,1-216779448-216779470-TATAAA,1-216779474-216779486-TATAAA,1-216779485-216779501-AT,1-216779512-216779533-TATAAA,1-216779540-216779550-TA;MOTIFS=ATATAAATATATATTTATATTTATAA,TATAAA,TA,AT;STRUC=<VC17867>	HPRC,HGSVC,1KG-ONT	No	1.616	No	NA,NA	NA	NA
chr1:216779286	36080	INS	124	0.8659	0.4708	6	ESRRG(0.99434,0.464)	NA	NA	NA	NA	NA	NA	NA	NA	No	ID=1-216779100-216779118-TA,1-216779146-216779158-TA,1-216779164-216779175-AT,1-216779178-216779283-ATATAAATATATATTTATATTTATAA,1-216779448-216779470-TATAAA,1-216779474-216779486-TATAAA,1-216779485-216779501-AT,1-216779512-216779533-TATAAA,1-216779540-216779550-TA;MOTIFS=ATATAAATATATATTTATATTTATAA,TATAAA,TA,AT;STRUC=<VC17867>	HPRC,HGSVC	No	1.616	Yes	NA,NA	NA	NA
chr1:216779286	36081	INS	150	0.8546	0.5265	1	ESRRG(0.99434,0.464)	NA	NA	NA	NA	NA	NA	NA	NA	No	ID=1-216779100-216779118-TA,1-216779146-216779158-TA,1-216779164-216779175-AT,1-216779178-216779283-ATATAAATATATATTTATATTTATAA,1-216779448-216779470-TATAAA,1-216779474-216779486-TATAAA,1-216779485-216779501-AT,1-216779512-216779533-TATAAA,1-216779540-216779550-TA;MOTIFS=ATATAAATATATATTTATATTTATAA,TATAAA,TA,AT;STRUC=<VC17867>	HPRC,HGSVC	No	1.616	No	NA,NA	NA	NA
chr1:216779307	36083	INS	71	0.8333	0.6078	1	ESRRG(0.99434,0.464)	NA	NA	NA	NA	NA	NA	NA	NA	No	ID=1-216779100-216779118-TA,1-216779146-216779158-TA,1-216779164-216779175-AT,1-216779178-216779283-ATATAAATATATATTTATATTTATAA,1-216779448-216779470-TATAAA,1-216779474-216779486-TATAAA,1-216779485-216779501-AT,1-216779512-216779533-TATAAA,1-216779540-216779550-TA;MOTIFS=ATATAAATATATATTTATATTTATAA,TATAAA,TA,AT;STRUC=<VC17867>	HPRC,HGSVC,1KG-ONT	No	1.616	Yes	NA,NA	NA	NA
chr1:216779425	36084	INS	135	0.835	0.6269	5	ESRRG(0.99434,0.464)	NA	NA	NA	NA	NA	NA	NA	NA	No	ID=1-216779100-216779118-TA,1-216779146-216779158-TA,1-216779164-216779175-AT,1-216779178-216779283-ATATAAATATATATTTATATTTATAA,1-216779448-216779470-TATAAA,1-216779474-216779486-TATAAA,1-216779485-216779501-AT,1-216779512-216779533-TATAAA,1-216779540-216779550-TA;MOTIFS=ATATAAATATATATTTATATTTATAA,TATAAA,TA,AT;STRUC=<VC17867>	HPRC,HGSVC	Yes	1.616	Yes	NA,NA	NA	NA
chr1:216779442	36085	INS	631	0.814	0.6578	14	ESRRG(0.99434,0.464)	NA	NA	NA	NA	NA	NA	NA	NA	No	ID=1-216779100-216779118-TA,1-216779146-216779158-TA,1-216779164-216779175-AT,1-216779178-216779283-ATATAAATATATATTTATATTTATAA,1-216779448-216779470-TATAAA,1-216779474-216779486-TATAAA,1-216779485-216779501-AT,1-216779512-216779533-TATAAA,1-216779540-216779550-TA;MOTIFS=ATATAAATATATATTTATATTTATAA,TATAAA,TA,AT;STRUC=<VC17867>	HPRC,HGSVC,1KG-ONT	Yes	1.616	Yes	NA,NA	NA	NA
chr1:216779448	36086	INS	559	0.8867	0.426	17	ESRRG(0.99434,0.464)	NA	NA	NA	NA	NA	NA	NA	NA	No	ID=1-216779100-216779118-TA,1-216779146-216779158-TA,1-216779164-216779175-AT,1-216779178-216779283-ATATAAATATATATTTATATTTATAA,1-216779448-216779470-TATAAA,1-216779474-216779486-TATAAA,1-216779485-216779501-AT,1-216779512-216779533-TATAAA,1-216779540-216779550-TA;MOTIFS=ATATAAATATATATTTATATTTATAA,TATAAA,TA,AT;STRUC=<VC17867>	HPRC,HGSVC,1KG-ONT	Yes	1.616	Yes	NA,NA	NA	NA
chr1:216779452	36087	INS	388	0.8737	0.4828	2	ESRRG(0.99434,0.464)	NA	NA	NA	NA	NA	NA	NA	NA	No	ID=1-216779100-216779118-TA,1-216779146-216779158-TA,1-216779164-216779175-AT,1-216779178-216779283-ATATAAATATATATTTATATTTATAA,1-216779448-216779470-TATAAA,1-216779474-216779486-TATAAA,1-216779485-216779501-AT,1-216779512-216779533-TATAAA,1-216779540-216779550-TA;MOTIFS=ATATAAATATATATTTATATTTATAA,TATAAA,TA,AT;STRUC=<VC17867>	HPRC,HGSVC,1KG-ONT	Yes	1.616	Yes	NA,NA	NA	NA
chr1:216779452	36088	INS	1056	0.8235	0.6432	6	ESRRG(0.99434,0.464)	NA	NA	NA	NA	NA	NA	NA	NA	No	ID=1-216779100-216779118-TA,1-216779146-216779158-TA,1-216779164-216779175-AT,1-216779178-216779283-ATATAAATATATATTTATATTTATAA,1-216779448-216779470-TATAAA,1-216779474-216779486-TATAAA,1-216779485-216779501-AT,1-216779512-216779533-TATAAA,1-216779540-216779550-TA;MOTIFS=ATATAAATATATATTTATATTTATAA,TATAAA,TA,AT;STRUC=<VC17867>	HPRC,HGSVC,1KG-ONT	Yes	1.616	Yes	NA,NA	NA	NA
chr1:216779453	36089	INS	606	0.8641	0.4958	26	ESRRG(0.99434,0.464)	NA	NA	NA	NA	NA	NA	NA	NA	No	ID=1-216779100-216779118-TA,1-216779146-216779158-TA,1-216779164-216779175-AT,1-216779178-216779283-ATATAAATATATATTTATATTTATAA,1-216779448-216779470-TATAAA,1-216779474-216779486-TATAAA,1-216779485-216779501-AT,1-216779512-216779533-TATAAA,1-216779540-216779550-TA;MOTIFS=ATATAAATATATATTTATATTTATAA,TATAAA,TA,AT;STRUC=<VC17867>	HPRC,HGSVC,1KG-ONT	Yes	1.616	Yes	NA,NA	NA	NA
chr1:216779453	36090	INS	304	0.7963	0.6945	1	ESRRG(0.99434,0.464)	NA	NA	NA	NA	NA	NA	NA	NA	No	ID=1-216779100-216779118-TA,1-216779146-216779158-TA,1-216779164-216779175-AT,1-216779178-216779283-ATATAAATATATATTTATATTTATAA,1-216779448-216779470-TATAAA,1-216779474-216779486-TATAAA,1-216779485-216779501-AT,1-216779512-216779533-TATAAA,1-216779540-216779550-TA;MOTIFS=ATATAAATATATATTTATATTTATAA,TATAAA,TA,AT;STRUC=<VC17867>	HPRC,HGSVC,1KG-ONT	Yes	1.616	No	NA,NA	NA	NA
chr1:216779454	36091	INS	704	0.8214	0.6693	28	ESRRG(0.99434,0.464)	NA	NA	NA	NA	NA	NA	NA	NA	No	ID=1-216779100-216779118-TA,1-216779146-216779158-TA,1-216779164-216779175-AT,1-216779178-216779283-ATATAAATATATATTTATATTTATAA,1-216779448-216779470-TATAAA,1-216779474-216779486-TATAAA,1-216779485-216779501-AT,1-216779512-216779533-TATAAA,1-216779540-216779550-TA;MOTIFS=ATATAAATATATATTTATATTTATAA,TATAAA,TA,AT;STRUC=<VC17867>	HPRC,HGSVC,1KG-ONT	Yes	1.616	Yes	NA,NA	NA	NA
chr1:216779454	36092	INS	772	0.815	0.6409	36	ESRRG(0.99434,0.464)	NA	NA	NA	NA	NA	NA	NA	NA	No	ID=1-216779100-216779118-TA,1-216779146-216779158-TA,1-216779164-216779175-AT,1-216779178-216779283-ATATAAATATATATTTATATTTATAA,1-216779448-216779470-TATAAA,1-216779474-216779486-TATAAA,1-216779485-216779501-AT,1-216779512-216779533-TATAAA,1-216779540-216779550-TA;MOTIFS=ATATAAATATATATTTATATTTATAA,TATAAA,TA,AT;STRUC=<VC17867>	HPRC,HGSVC,1KG-ONT	Yes	1.616	Yes	NA,NA	NA	NA
chr1:216779454	36093	INS	989	0.8193	0.6638	7	ESRRG(0.99434,0.464)	NA	NA	NA	NA	NA	NA	NA	NA	No	ID=1-216779100-216779118-TA,1-216779146-216779158-TA,1-216779164-216779175-AT,1-216779178-216779283-ATATAAATATATATTTATATTTATAA,1-216779448-216779470-TATAAA,1-216779474-216779486-TATAAA,1-216779485-216779501-AT,1-216779512-216779533-TATAAA,1-216779540-216779550-TA;MOTIFS=ATATAAATATATATTTATATTTATAA,TATAAA,TA,AT;STRUC=<VC17867>	HPRC,HGSVC,1KG-ONT	Yes	1.616	Yes	NA,NA	NA	NA
chr1:216779454	36094	INS	324	0.8707	0.4442	23	ESRRG(0.99434,0.464)	NA	NA	NA	NA	NA	NA	NA	NA	No	ID=1-216779100-216779118-TA,1-216779146-216779158-TA,1-216779164-216779175-AT,1-216779178-216779283-ATATAAATATATATTTATATTTATAA,1-216779448-216779470-TATAAA,1-216779474-216779486-TATAAA,1-216779485-216779501-AT,1-216779512-216779533-TATAAA,1-216779540-216779550-TA;MOTIFS=ATATAAATATATATTTATATTTATAA,TATAAA,TA,AT;STRUC=<VC17867>	HPRC,HGSVC,1KG-ONT	Yes	1.616	Yes	NA,NA	NA	NA
chr1:216779459	36097	INS	801	0.8447	0.5898	32	ESRRG(0.99434,0.464)	NA	NA	NA	NA	NA	NA	NA	NA	No	ID=1-216779100-216779118-TA,1-216779146-216779158-TA,1-216779164-216779175-AT,1-216779178-216779283-ATATAAATATATATTTATATTTATAA,1-216779448-216779470-TATAAA,1-216779474-216779486-TATAAA,1-216779485-216779501-AT,1-216779512-216779533-TATAAA,1-216779540-216779550-TA;MOTIFS=ATATAAATATATATTTATATTTATAA,TATAAA,TA,AT;STRUC=<VC17867>	HPRC,HGSVC,1KG-ONT	Yes	1.616	Yes	NA,NA	NA	NA
chr1:216779459	36096	INS	538	0.8768	0.4439	129	ESRRG(0.99434,0.464)	NA	NA	NA	NA	NA	NA	NA	NA	No	ID=1-216779100-216779118-TA,1-216779146-216779158-TA,1-216779164-216779175-AT,1-216779178-216779283-ATATAAATATATATTTATATTTATAA,1-216779448-216779470-TATAAA,1-216779474-216779486-TATAAA,1-216779485-216779501-AT,1-216779512-216779533-TATAAA,1-216779540-216779550-TA;MOTIFS=ATATAAATATATATTTATATTTATAA,TATAAA,TA,AT;STRUC=<VC17867>	HPRC,HGSVC,1KG-ONT	Yes	1.616	Yes	NA,NA	NA	NA
chr1:216779465	36098	INS	599	0.8523	0.5723	7	ESRRG(0.99434,0.464)	NA	NA	NA	NA	NA	NA	NA	NA	No	ID=1-216779100-216779118-TA,1-216779146-216779158-TA,1-216779164-216779175-AT,1-216779178-216779283-ATATAAATATATATTTATATTTATAA,1-216779448-216779470-TATAAA,1-216779474-216779486-TATAAA,1-216779485-216779501-AT,1-216779512-216779533-TATAAA,1-216779540-216779550-TA;MOTIFS=ATATAAATATATATTTATATTTATAA,TATAAA,TA,AT;STRUC=<VC17867>	HPRC,HGSVC,1KG-ONT	Yes	1.616	Yes	NA,NA	NA	NA
chr1:216779465	36099	INS	880	0.798	0.6937	54	ESRRG(0.99434,0.464)	NA	NA	NA	NA	NA	NA	NA	NA	No	ID=1-216779100-216779118-TA,1-216779146-216779158-TA,1-216779164-216779175-AT,1-216779178-216779283-ATATAAATATATATTTATATTTATAA,1-216779448-216779470-TATAAA,1-216779474-216779486-TATAAA,1-216779485-216779501-AT,1-216779512-216779533-TATAAA,1-216779540-216779550-TA;MOTIFS=ATATAAATATATATTTATATTTATAA,TATAAA,TA,AT;STRUC=<VC17867>	HPRC,HGSVC,1KG-ONT	Yes	1.616	Yes	NA,NA	NA	NA
chr1:216779465	36100	INS	830	0.9088	0.3353	22	ESRRG(0.99434,0.464)	NA	NA	NA	NA	NA	NA	NA	NA	No	ID=1-216779100-216779118-TA,1-216779146-216779158-TA,1-216779164-216779175-AT,1-216779178-216779283-ATATAAATATATATTTATATTTATAA,1-216779448-216779470-TATAAA,1-216779474-216779486-TATAAA,1-216779485-216779501-AT,1-216779512-216779533-TATAAA,1-216779540-216779550-TA;MOTIFS=ATATAAATATATATTTATATTTATAA,TATAAA,TA,AT;STRUC=<VC17867>	HPRC,HGSVC,1KG-ONT	Yes	1.616	Yes	NA,NA	NA	NA
chr1:216779465	36101	INS	652	0.8423	0.5775	67	ESRRG(0.99434,0.464)	NA	NA	NA	NA	NA	NA	NA	NA	No	ID=1-216779100-216779118-TA,1-216779146-216779158-TA,1-216779164-216779175-AT,1-216779178-216779283-ATATAAATATATATTTATATTTATAA,1-216779448-216779470-TATAAA,1-216779474-216779486-TATAAA,1-216779485-216779501-AT,1-216779512-216779533-TATAAA,1-216779540-216779550-TA;MOTIFS=ATATAAATATATATTTATATTTATAA,TATAAA,TA,AT;STRUC=<VC17867>	HPRC,HGSVC,1KG-ONT	Yes	1.616	Yes	NA,NA	NA	NA
chr1:216779465	36102	INS	614	0.8712	0.539	56	ESRRG(0.99434,0.464)	NA	NA	NA	NA	NA	NA	NA	NA	No	ID=1-216779100-216779118-TA,1-216779146-216779158-TA,1-216779164-216779175-AT,1-216779178-216779283-ATATAAATATATATTTATATTTATAA,1-216779448-216779470-TATAAA,1-216779474-216779486-TATAAA,1-216779485-216779501-AT,1-216779512-216779533-TATAAA,1-216779540-216779550-TA;MOTIFS=ATATAAATATATATTTATATTTATAA,TATAAA,TA,AT;STRUC=<VC17867>	HPRC,HGSVC,1KG-ONT	Yes	1.616	Yes	NA,NA	NA	NA
chr1:216779465	36103	INS	548	0.8989	0.3688	8	ESRRG(0.99434,0.464)	NA	NA	NA	NA	NA	NA	NA	NA	No	ID=1-216779100-216779118-TA,1-216779146-216779158-TA,1-216779164-216779175-AT,1-216779178-216779283-ATATAAATATATATTTATATTTATAA,1-216779448-216779470-TATAAA,1-216779474-216779486-TATAAA,1-216779485-216779501-AT,1-216779512-216779533-TATAAA,1-216779540-216779550-TA;MOTIFS=ATATAAATATATATTTATATTTATAA,TATAAA,TA,AT;STRUC=<VC17867>	HPRC,HGSVC,1KG-ONT	Yes	1.616	Yes	NA,NA	NA	NA
chr1:216779468	36106	INS	712	0.8176	0.6455	40	ESRRG(0.99434,0.464)	NA	NA	NA	NA	NA	NA	NA	NA	No	ID=1-216779100-216779118-TA,1-216779146-216779158-TA,1-216779164-216779175-AT,1-216779178-216779283-ATATAAATATATATTTATATTTATAA,1-216779448-216779470-TATAAA,1-216779474-216779486-TATAAA,1-216779485-216779501-AT,1-216779512-216779533-TATAAA,1-216779540-216779550-TA;MOTIFS=ATATAAATATATATTTATATTTATAA,TATAAA,TA,AT;STRUC=<VC17867>	HPRC,HGSVC,1KG-ONT	Yes	1.616	Yes	NA,NA	NA	NA
chr1:216779468	36107	INS	843	0.8564	0.5233	61	ESRRG(0.99434,0.464)	NA	NA	NA	NA	NA	NA	NA	NA	No	ID=1-216779100-216779118-TA,1-216779146-216779158-TA,1-216779164-216779175-AT,1-216779178-216779283-ATATAAATATATATTTATATTTATAA,1-216779448-216779470-TATAAA,1-216779474-216779486-TATAAA,1-216779485-216779501-AT,1-216779512-216779533-TATAAA,1-216779540-216779550-TA;MOTIFS=ATATAAATATATATTTATATTTATAA,TATAAA,TA,AT;STRUC=<VC17867>	HPRC,HGSVC,1KG-ONT	Yes	1.616	Yes	NA,NA	NA	NA
chr1:216779468	36105	INS	770	0.8147	0.6569	123	ESRRG(0.99434,0.464)	NA	NA	NA	NA	NA	NA	NA	NA	No	ID=1-216779100-216779118-TA,1-216779146-216779158-TA,1-216779164-216779175-AT,1-216779178-216779283-ATATAAATATATATTTATATTTATAA,1-216779448-216779470-TATAAA,1-216779474-216779486-TATAAA,1-216779485-216779501-AT,1-216779512-216779533-TATAAA,1-216779540-216779550-TA;MOTIFS=ATATAAATATATATTTATATTTATAA,TATAAA,TA,AT;STRUC=<VC17867>	HPRC,HGSVC,1KG-ONT	Yes	1.616	Yes	NA,NA	NA	NA
chr1:216779468	36104	INS	418	0.8122	0.6732	3	ESRRG(0.99434,0.464)	NA	NA	NA	NA	NA	NA	NA	NA	No	ID=1-216779100-216779118-TA,1-216779146-216779158-TA,1-216779164-216779175-AT,1-216779178-216779283-ATATAAATATATATTTATATTTATAA,1-216779448-216779470-TATAAA,1-216779474-216779486-TATAAA,1-216779485-216779501-AT,1-216779512-216779533-TATAAA,1-216779540-216779550-TA;MOTIFS=ATATAAATATATATTTATATTTATAA,TATAAA,TA,AT;STRUC=<VC17867>	HPRC,HGSVC,1KG-ONT	Yes	1.616	No	NA,NA	NA	NA
chr1:216779470	36108	INS	445	0.9013	0.4467	50	ESRRG(0.99434,0.464)	NA	NA	NA	NA	NA	NA	NA	NA	No	ID=1-216779100-216779118-TA,1-216779146-216779158-TA,1-216779164-216779175-AT,1-216779178-216779283-ATATAAATATATATTTATATTTATAA,1-216779448-216779470-TATAAA,1-216779474-216779486-TATAAA,1-216779485-216779501-AT,1-216779512-216779533-TATAAA,1-216779540-216779550-TA;MOTIFS=ATATAAATATATATTTATATTTATAA,TATAAA,TA,AT;STRUC=<VC17867>	HPRC,HGSVC,1KG-ONT	Yes	1.616	Yes	NA,NA	NA	NA
chr1:216779474	36109	INS	908	0.9041	0.3566	18	ESRRG(0.99434,0.464)	NA	NA	NA	NA	NA	NA	NA	NA	No	ID=1-216779100-216779118-TA,1-216779146-216779158-TA,1-216779164-216779175-AT,1-216779178-216779283-ATATAAATATATATTTATATTTATAA,1-216779448-216779470-TATAAA,1-216779474-216779486-TATAAA,1-216779485-216779501-AT,1-216779512-216779533-TATAAA,1-216779540-216779550-TA;MOTIFS=ATATAAATATATATTTATATTTATAA,TATAAA,TA,AT;STRUC=<VC17867>	HPRC,HGSVC,1KG-ONT	Yes	1.616	Yes	NA,NA	NA	NA
chr1:216779474	36110	INS	972	0.8241	0.6449	3	ESRRG(0.99434,0.464)	NA	NA	NA	NA	NA	NA	NA	NA	No	ID=1-216779100-216779118-TA,1-216779146-216779158-TA,1-216779164-216779175-AT,1-216779178-216779283-ATATAAATATATATTTATATTTATAA,1-216779448-216779470-TATAAA,1-216779474-216779486-TATAAA,1-216779485-216779501-AT,1-216779512-216779533-TATAAA,1-216779540-216779550-TA;MOTIFS=ATATAAATATATATTTATATTTATAA,TATAAA,TA,AT;STRUC=<VC17867>	HPRC,HGSVC,1KG-ONT	Yes	1.616	No	NA,NA	NA	NA
chr1:216779474	36111	INS	472	0.9349	0.2463	2	ESRRG(0.99434,0.464)	NA	NA	NA	NA	NA	NA	NA	NA	No	ID=1-216779100-216779118-TA,1-216779146-216779158-TA,1-216779164-216779175-AT,1-216779178-216779283-ATATAAATATATATTTATATTTATAA,1-216779448-216779470-TATAAA,1-216779474-216779486-TATAAA,1-216779485-216779501-AT,1-216779512-216779533-TATAAA,1-216779540-216779550-TA;MOTIFS=ATATAAATATATATTTATATTTATAA,TATAAA,TA,AT;STRUC=<VC17867>	HPRC,HGSVC,1KG-ONT	Yes	1.616	Yes	NA,NA	NA	NA
chr1:216779478	36112	INS	452	0.8276	0.6438	1	ESRRG(0.99434,0.464)	NA	NA	NA	NA	NA	NA	NA	NA	No	ID=1-216779100-216779118-TA,1-216779146-216779158-TA,1-216779164-216779175-AT,1-216779178-216779283-ATATAAATATATATTTATATTTATAA,1-216779448-216779470-TATAAA,1-216779474-216779486-TATAAA,1-216779485-216779501-AT,1-216779512-216779533-TATAAA,1-216779540-216779550-TA;MOTIFS=ATATAAATATATATTTATATTTATAA,TATAAA,TA,AT;STRUC=<VC17867>	HPRC,HGSVC,1KG-ONT	Yes	1.616	Yes	NA,NA	NA	NA
chr1:216779479	36113	INS	397	0.8709	0.4629	28	ESRRG(0.99434,0.464)	NA	NA	NA	NA	NA	NA	NA	NA	No	ID=1-216779100-216779118-TA,1-216779146-216779158-TA,1-216779164-216779175-AT,1-216779178-216779283-ATATAAATATATATTTATATTTATAA,1-216779448-216779470-TATAAA,1-216779474-216779486-TATAAA,1-216779485-216779501-AT,1-216779512-216779533-TATAAA,1-216779540-216779550-TA;MOTIFS=ATATAAATATATATTTATATTTATAA,TATAAA,TA,AT;STRUC=<VC17867>	HPRC,HGSVC,1KG-ONT	Yes	1.616	Yes	NA,NA	NA	NA
chr1:216779479	36114	INS	442	0.8493	0.5782	6	ESRRG(0.99434,0.464)	NA	NA	NA	NA	NA	NA	NA	NA	No	ID=1-216779100-216779118-TA,1-216779146-216779158-TA,1-216779164-216779175-AT,1-216779178-216779283-ATATAAATATATATTTATATTTATAA,1-216779448-216779470-TATAAA,1-216779474-216779486-TATAAA,1-216779485-216779501-AT,1-216779512-216779533-TATAAA,1-216779540-216779550-TA;MOTIFS=ATATAAATATATATTTATATTTATAA,TATAAA,TA,AT;STRUC=<VC17867>	HPRC,HGSVC,1KG-ONT	Yes	1.616	Yes	NA,NA	NA	NA
chr1:216779484	36115	INS	517	0.826	0.6072	18	ESRRG(0.99434,0.464)	NA	NA	NA	NA	NA	NA	NA	NA	No	ID=1-216779100-216779118-TA,1-216779146-216779158-TA,1-216779164-216779175-AT,1-216779178-216779283-ATATAAATATATATTTATATTTATAA,1-216779448-216779470-TATAAA,1-216779474-216779486-TATAAA,1-216779485-216779501-AT,1-216779512-216779533-TATAAA,1-216779540-216779550-TA;MOTIFS=ATATAAATATATATTTATATTTATAA,TATAAA,TA,AT;STRUC=<VC17867>	HPRC,HGSVC,1KG-ONT	Yes	1.616	Yes	NA,NA	NA	NA
chr1:216779485	36118	INS	749	0.8473	0.586	43	ESRRG(0.99434,0.464)	NA	NA	NA	NA	NA	NA	NA	NA	No	ID=1-216779100-216779118-TA,1-216779146-216779158-TA,1-216779164-216779175-AT,1-216779178-216779283-ATATAAATATATATTTATATTTATAA,1-216779448-216779470-TATAAA,1-216779474-216779486-TATAAA,1-216779485-216779501-AT,1-216779512-216779533-TATAAA,1-216779540-216779550-TA;MOTIFS=ATATAAATATATATTTATATTTATAA,TATAAA,TA,AT;STRUC=<VC17867>	HPRC,HGSVC,1KG-ONT	Yes	1.616	Yes	NA,NA	NA	NA
chr1:216779485	36117	INS	746	0.9175	0.2996	1	ESRRG(0.99434,0.464)	NA	NA	NA	NA	NA	NA	NA	NA	No	ID=1-216779100-216779118-TA,1-216779146-216779158-TA,1-216779164-216779175-AT,1-216779178-216779283-ATATAAATATATATTTATATTTATAA,1-216779448-216779470-TATAAA,1-216779474-216779486-TATAAA,1-216779485-216779501-AT,1-216779512-216779533-TATAAA,1-216779540-216779550-TA;MOTIFS=ATATAAATATATATTTATATTTATAA,TATAAA,TA,AT;STRUC=<VC17867>	HPRC,HGSVC,1KG-ONT	Yes	1.616	No	NA,NA	NA	NA
chr1:216779485	36116	INS	973	0.8746	0.4757	11	ESRRG(0.99434,0.464)	NA	NA	NA	NA	NA	NA	NA	NA	No	ID=1-216779100-216779118-TA,1-216779146-216779158-TA,1-216779164-216779175-AT,1-216779178-216779283-ATATAAATATATATTTATATTTATAA,1-216779448-216779470-TATAAA,1-216779474-216779486-TATAAA,1-216779485-216779501-AT,1-216779512-216779533-TATAAA,1-216779540-216779550-TA;MOTIFS=ATATAAATATATATTTATATTTATAA,TATAAA,TA,AT;STRUC=<VC17867>	HPRC,HGSVC,1KG-ONT	Yes	1.616	Yes	NA,NA	NA	NA
chr1:216779487	36120	INS	690	0.9355	0.2745	9	ESRRG(0.99434,0.464)	NA	NA	NA	NA	NA	NA	NA	NA	No	ID=1-216779100-216779118-TA,1-216779146-216779158-TA,1-216779164-216779175-AT,1-216779178-216779283-ATATAAATATATATTTATATTTATAA,1-216779448-216779470-TATAAA,1-216779474-216779486-TATAAA,1-216779485-216779501-AT,1-216779512-216779533-TATAAA,1-216779540-216779550-TA;MOTIFS=ATATAAATATATATTTATATTTATAA,TATAAA,TA,AT;STRUC=<VC17867>	HPRC,HGSVC,1KG-ONT	Yes	1.616	No	NA,NA	NA	NA
chr1:216779487	36119	INS	578	0.8587	0.6089	3	ESRRG(0.99434,0.464)	NA	NA	NA	NA	NA	NA	NA	NA	No	ID=1-216779100-216779118-TA,1-216779146-216779158-TA,1-216779164-216779175-AT,1-216779178-216779283-ATATAAATATATATTTATATTTATAA,1-216779448-216779470-TATAAA,1-216779474-216779486-TATAAA,1-216779485-216779501-AT,1-216779512-216779533-TATAAA,1-216779540-216779550-TA;MOTIFS=ATATAAATATATATTTATATTTATAA,TATAAA,TA,AT;STRUC=<VC17867>	HPRC,HGSVC,1KG-ONT	Yes	1.616	Yes	NA,NA	NA	NA
chr1:216779489	36121	INS	924	0.8087	0.6688	3	ESRRG(0.99434,0.464)	NA	NA	NA	NA	NA	NA	NA	NA	No	ID=1-216779100-216779118-TA,1-216779146-216779158-TA,1-216779164-216779175-AT,1-216779178-216779283-ATATAAATATATATTTATATTTATAA,1-216779448-216779470-TATAAA,1-216779474-216779486-TATAAA,1-216779485-216779501-AT,1-216779512-216779533-TATAAA,1-216779540-216779550-TA;MOTIFS=ATATAAATATATATTTATATTTATAA,TATAAA,TA,AT;STRUC=<VC17867>	HPRC,HGSVC,1KG-ONT	Yes	1.616	Yes	NA,NA	NA	NA
chr1:216779489	36131	INS	418	0.8506	0.551	16	ESRRG(0.99434,0.464)	NA	NA	NA	NA	NA	NA	NA	NA	No	ID=1-216779100-216779118-TA,1-216779146-216779158-TA,1-216779164-216779175-AT,1-216779178-216779283-ATATAAATATATATTTATATTTATAA,1-216779448-216779470-TATAAA,1-216779474-216779486-TATAAA,1-216779485-216779501-AT,1-216779512-216779533-TATAAA,1-216779540-216779550-TA;MOTIFS=ATATAAATATATATTTATATTTATAA,TATAAA,TA,AT;STRUC=<VC17867>	HPRC,HGSVC,1KG-ONT	Yes	1.616	Yes	NA,NA	NA	NA
chr1:216779489	36130	INS	470	0.8947	0.3829	8	ESRRG(0.99434,0.464)	NA	NA	NA	NA	NA	NA	NA	NA	No	ID=1-216779100-216779118-TA,1-216779146-216779158-TA,1-216779164-216779175-AT,1-216779178-216779283-ATATAAATATATATTTATATTTATAA,1-216779448-216779470-TATAAA,1-216779474-216779486-TATAAA,1-216779485-216779501-AT,1-216779512-216779533-TATAAA,1-216779540-216779550-TA;MOTIFS=ATATAAATATATATTTATATTTATAA,TATAAA,TA,AT;STRUC=<VC17867>	HPRC,HGSVC,1KG-ONT	Yes	1.616	Yes	NA,NA	NA	NA
chr1:216779489	36129	INS	392	0.8414	0.6022	10	ESRRG(0.99434,0.464)	NA	NA	NA	NA	NA	NA	NA	NA	No	ID=1-216779100-216779118-TA,1-216779146-216779158-TA,1-216779164-216779175-AT,1-216779178-216779283-ATATAAATATATATTTATATTTATAA,1-216779448-216779470-TATAAA,1-216779474-216779486-TATAAA,1-216779485-216779501-AT,1-216779512-216779533-TATAAA,1-216779540-216779550-TA;MOTIFS=ATATAAATATATATTTATATTTATAA,TATAAA,TA,AT;STRUC=<VC17867>	HPRC,HGSVC,1KG-ONT	Yes	1.616	Yes	NA,NA	NA	NA
chr1:216779489	36128	INS	366	0.7991	0.6905	96	ESRRG(0.99434,0.464)	NA	NA	NA	NA	NA	NA	NA	NA	No	ID=1-216779100-216779118-TA,1-216779146-216779158-TA,1-216779164-216779175-AT,1-216779178-216779283-ATATAAATATATATTTATATTTATAA,1-216779448-216779470-TATAAA,1-216779474-216779486-TATAAA,1-216779485-216779501-AT,1-216779512-216779533-TATAAA,1-216779540-216779550-TA;MOTIFS=ATATAAATATATATTTATATTTATAA,TATAAA,TA,AT;STRUC=<VC17867>	HPRC,HGSVC,1KG-ONT	Yes	1.616	Yes	NA,NA	NA	NA
chr1:216779489	36127	INS	476	0.8218	0.6467	16	ESRRG(0.99434,0.464)	NA	NA	NA	NA	NA	NA	NA	NA	No	ID=1-216779100-216779118-TA,1-216779146-216779158-TA,1-216779164-216779175-AT,1-216779178-216779283-ATATAAATATATATTTATATTTATAA,1-216779448-216779470-TATAAA,1-216779474-216779486-TATAAA,1-216779485-216779501-AT,1-216779512-216779533-TATAAA,1-216779540-216779550-TA;MOTIFS=ATATAAATATATATTTATATTTATAA,TATAAA,TA,AT;STRUC=<VC17867>	HPRC,HGSVC,1KG-ONT	Yes	1.616	Yes	NA,NA	NA	NA
chr1:216779489	36126	INS	502	0.813	0.6514	44	ESRRG(0.99434,0.464)	NA	NA	NA	NA	NA	NA	NA	NA	No	ID=1-216779100-216779118-TA,1-216779146-216779158-TA,1-216779164-216779175-AT,1-216779178-216779283-ATATAAATATATATTTATATTTATAA,1-216779448-216779470-TATAAA,1-216779474-216779486-TATAAA,1-216779485-216779501-AT,1-216779512-216779533-TATAAA,1-216779540-216779550-TA;MOTIFS=ATATAAATATATATTTATATTTATAA,TATAAA,TA,AT;STRUC=<VC17867>	HPRC,HGSVC,1KG-ONT	Yes	1.616	Yes	NA,NA	NA	NA
chr1:216779489	36125	INS	536	0.9038	0.3386	1	ESRRG(0.99434,0.464)	NA	NA	NA	NA	NA	NA	NA	NA	No	ID=1-216779100-216779118-TA,1-216779146-216779158-TA,1-216779164-216779175-AT,1-216779178-216779283-ATATAAATATATATTTATATTTATAA,1-216779448-216779470-TATAAA,1-216779474-216779486-TATAAA,1-216779485-216779501-AT,1-216779512-216779533-TATAAA,1-216779540-216779550-TA;MOTIFS=ATATAAATATATATTTATATTTATAA,TATAAA,TA,AT;STRUC=<VC17867>	HPRC,HGSVC,1KG-ONT	Yes	1.616	No	NA,NA	NA	NA
chr1:216779489	36124	INS	823	0.8453	0.5959	42	ESRRG(0.99434,0.464)	NA	NA	NA	NA	NA	NA	NA	NA	No	ID=1-216779100-216779118-TA,1-216779146-216779158-TA,1-216779164-216779175-AT,1-216779178-216779283-ATATAAATATATATTTATATTTATAA,1-216779448-216779470-TATAAA,1-216779474-216779486-TATAAA,1-216779485-216779501-AT,1-216779512-216779533-TATAAA,1-216779540-216779550-TA;MOTIFS=ATATAAATATATATTTATATTTATAA,TATAAA,TA,AT;STRUC=<VC17867>	HPRC,HGSVC,1KG-ONT	Yes	1.616	Yes	NA,NA	NA	NA
chr1:216779489	36123	INS	560	0.9003	0.3594	9	ESRRG(0.99434,0.464)	NA	NA	NA	NA	NA	NA	NA	NA	No	ID=1-216779100-216779118-TA,1-216779146-216779158-TA,1-216779164-216779175-AT,1-216779178-216779283-ATATAAATATATATTTATATTTATAA,1-216779448-216779470-TATAAA,1-216779474-216779486-TATAAA,1-216779485-216779501-AT,1-216779512-216779533-TATAAA,1-216779540-216779550-TA;MOTIFS=ATATAAATATATATTTATATTTATAA,TATAAA,TA,AT;STRUC=<VC17867>	HPRC,HGSVC,1KG-ONT	Yes	1.616	Yes	NA,NA	NA	NA
chr1:216779489	36122	INS	876	0.8336	0.6035	6	ESRRG(0.99434,0.464)	NA	NA	NA	NA	NA	NA	NA	NA	No	ID=1-216779100-216779118-TA,1-216779146-216779158-TA,1-216779164-216779175-AT,1-216779178-216779283-ATATAAATATATATTTATATTTATAA,1-216779448-216779470-TATAAA,1-216779474-216779486-TATAAA,1-216779485-216779501-AT,1-216779512-216779533-TATAAA,1-216779540-216779550-TA;MOTIFS=ATATAAATATATATTTATATTTATAA,TATAAA,TA,AT;STRUC=<VC17867>	HPRC,HGSVC,1KG-ONT	Yes	1.616	Yes	NA,NA	NA	NA
chr1:216779494	36132	INS	752	0.953	0.2012	1	ESRRG(0.99434,0.464)	NA	NA	NA	NA	NA	NA	NA	NA	No	ID=1-216779100-216779118-TA,1-216779146-216779158-TA,1-216779164-216779175-AT,1-216779178-216779283-ATATAAATATATATTTATATTTATAA,1-216779448-216779470-TATAAA,1-216779474-216779486-TATAAA,1-216779485-216779501-AT,1-216779512-216779533-TATAAA,1-216779540-216779550-TA;MOTIFS=ATATAAATATATATTTATATTTATAA,TATAAA,TA,AT;STRUC=<VC17867>	HPRC,HGSVC,1KG-ONT	Yes	1.616	No	NA,NA	NA	NA
chr1:216779494	36133	INS	721	0.8866	0.4418	42	ESRRG(0.99434,0.464)	NA	NA	NA	NA	NA	NA	NA	NA	No	ID=1-216779100-216779118-TA,1-216779146-216779158-TA,1-216779164-216779175-AT,1-216779178-216779283-ATATAAATATATATTTATATTTATAA,1-216779448-216779470-TATAAA,1-216779474-216779486-TATAAA,1-216779485-216779501-AT,1-216779512-216779533-TATAAA,1-216779540-216779550-TA;MOTIFS=ATATAAATATATATTTATATTTATAA,TATAAA,TA,AT;STRUC=<VC17867>	HPRC,HGSVC,1KG-ONT	Yes	1.616	Yes	NA,NA	NA	NA
chr1:216779497	36134	INS	621	0.8066	0.6561	9	ESRRG(0.99434,0.464)	NA	NA	NA	NA	NA	NA	NA	NA	No	ID=1-216779100-216779118-TA,1-216779146-216779158-TA,1-216779164-216779175-AT,1-216779178-216779283-ATATAAATATATATTTATATTTATAA,1-216779448-216779470-TATAAA,1-216779474-216779486-TATAAA,1-216779485-216779501-AT,1-216779512-216779533-TATAAA,1-216779540-216779550-TA;MOTIFS=ATATAAATATATATTTATATTTATAA,TATAAA,TA,AT;STRUC=<VC17867>	HPRC,HGSVC,1KG-ONT	Yes	1.616	Yes	NA,NA	NA	NA
chr1:216779505	36135	INS	676	0.9178	0.295	15	ESRRG(0.99434,0.464)	NA	NA	NA	NA	NA	NA	NA	NA	No	ID=1-216779100-216779118-TA,1-216779146-216779158-TA,1-216779164-216779175-AT,1-216779178-216779283-ATATAAATATATATTTATATTTATAA,1-216779448-216779470-TATAAA,1-216779474-216779486-TATAAA,1-216779485-216779501-AT,1-216779512-216779533-TATAAA,1-216779540-216779550-TA;MOTIFS=ATATAAATATATATTTATATTTATAA,TATAAA,TA,AT;STRUC=<VC17867>	HPRC,HGSVC,1KG-ONT	Yes	1.616	Yes	NA,NA	NA	NA
chr1:216779518	36137	INS	562	0.8242	0.6305	1	ESRRG(0.99434,0.464)	NA	NA	NA	NA	NA	NA	NA	NA	No	ID=1-216779100-216779118-TA,1-216779146-216779158-TA,1-216779164-216779175-AT,1-216779178-216779283-ATATAAATATATATTTATATTTATAA,1-216779448-216779470-TATAAA,1-216779474-216779486-TATAAA,1-216779485-216779501-AT,1-216779512-216779533-TATAAA,1-216779540-216779550-TA;MOTIFS=ATATAAATATATATTTATATTTATAA,TATAAA,TA,AT;STRUC=<VC17867>	HPRC,HGSVC,1KG-ONT	Yes	1.616	No	NA,NA	NA	NA
chr1:216779518	36138	INS	804	0.8527	0.5391	34	ESRRG(0.99434,0.464)	NA	NA	NA	NA	NA	NA	NA	NA	No	ID=1-216779100-216779118-TA,1-216779146-216779158-TA,1-216779164-216779175-AT,1-216779178-216779283-ATATAAATATATATTTATATTTATAA,1-216779448-216779470-TATAAA,1-216779474-216779486-TATAAA,1-216779485-216779501-AT,1-216779512-216779533-TATAAA,1-216779540-216779550-TA;MOTIFS=ATATAAATATATATTTATATTTATAA,TATAAA,TA,AT;STRUC=<VC17867>	HPRC,HGSVC,1KG-ONT	Yes	1.616	Yes	NA,NA	NA	NA
chr1:216779518	36139	INS	843	0.9127	0.2989	7	ESRRG(0.99434,0.464)	NA	NA	NA	NA	NA	NA	NA	NA	No	ID=1-216779100-216779118-TA,1-216779146-216779158-TA,1-216779164-216779175-AT,1-216779178-216779283-ATATAAATATATATTTATATTTATAA,1-216779448-216779470-TATAAA,1-216779474-216779486-TATAAA,1-216779485-216779501-AT,1-216779512-216779533-TATAAA,1-216779540-216779550-TA;MOTIFS=ATATAAATATATATTTATATTTATAA,TATAAA,TA,AT;STRUC=<VC17867>	HPRC,HGSVC,1KG-ONT	Yes	1.616	Yes	NA,NA	NA	NA
chr1:216779523	36140	INS	222	0.9128	0.5084	2	ESRRG(0.99434,0.464)	NA	NA	NA	NA	NA	NA	NA	NA	No	ID=1-216779100-216779118-TA,1-216779146-216779158-TA,1-216779164-216779175-AT,1-216779178-216779283-ATATAAATATATATTTATATTTATAA,1-216779448-216779470-TATAAA,1-216779474-216779486-TATAAA,1-216779485-216779501-AT,1-216779512-216779533-TATAAA,1-216779540-216779550-TA;MOTIFS=ATATAAATATATATTTATATTTATAA,TATAAA,TA,AT;STRUC=<VC17867>	HPRC,HGSVC,1KG-ONT	Yes	1.616	Yes	NA,NA	NA	NA
chr1:216779523	36141	INS	586	0.8957	0.4044	8	ESRRG(0.99434,0.464)	NA	NA	NA	NA	NA	NA	NA	NA	No	ID=1-216779100-216779118-TA,1-216779146-216779158-TA,1-216779164-216779175-AT,1-216779178-216779283-ATATAAATATATATTTATATTTATAA,1-216779448-216779470-TATAAA,1-216779474-216779486-TATAAA,1-216779485-216779501-AT,1-216779512-216779533-TATAAA,1-216779540-216779550-TA;MOTIFS=ATATAAATATATATTTATATTTATAA,TATAAA,TA,AT;STRUC=<VC17867>	HPRC,HGSVC,1KG-ONT	Yes	1.616	Yes	NA,NA	NA	NA
chr1:216779529	36142	INS	520	0.8139	0.6694	7	ESRRG(0.99434,0.464)	NA	NA	NA	NA	NA	NA	NA	NA	No	ID=1-216779100-216779118-TA,1-216779146-216779158-TA,1-216779164-216779175-AT,1-216779178-216779283-ATATAAATATATATTTATATTTATAA,1-216779448-216779470-TATAAA,1-216779474-216779486-TATAAA,1-216779485-216779501-AT,1-216779512-216779533-TATAAA,1-216779540-216779550-TA;MOTIFS=ATATAAATATATATTTATATTTATAA,TATAAA,TA,AT;STRUC=<VC17867>	HPRC,HGSVC,1KG-ONT	Yes	1.616	No	NA,NA	NA	NA
chr1:216851511	36143	INS	313	0.9307	0.2669	32	ESRRG(0.99434,0.464)	NA	NA	NA	NA	NA	NA	NA	NA	No	NA	HGSVC,1KG-ONT	Yes	0.089	Yes	NA,NA	NA	NA
chr1:216885189	36144	INS	417	0.9031	0.34	49	ESRRG(0.99434,0.464)	NA	NA	NA	NA	NA	NA	NA	NA	No	ID=1-216885156-216885165-AG;MOTIFS=AG;STRUC=(AG)n	HPRC,1KG-ONT	Yes	1.616	Yes	NA,NA	NA	NA
chr1:216898708	36145	INS	335	0.9217	0.2969	15	ESRRG(0.99434,0.464)	NA	NA	NA	NA	NA	NA	NA	NA	No	NA	HPRC,HGSVC,1KG-ONT	Yes	1.616	Yes	NA,NA	NA	NA
chr1:216912126	36146	DEL	95	0.8866	0.3987	31	ESRRG(0.99434,0.464)	NA	NA	NA	NA	NA	NA	NA	NA	No	ID=1-216912107-216912185-AAGAA,1-216912183-216912266-AGGAG,1-216912315-216912334-GAAG,1-216912335-216912347-GAAG,1-216912349-216912366-AGGG;MOTIFS=GAAG,AAGAA,AGGAG,AGGG;STRUC=<VC17879>	HPRC,HGSVC,1KG-ONT	Yes	2.539	Yes	NA,NA	NA	NA
chr1:216912136	36147	DEL	75	0.8606	0.5053	16	ESRRG(0.99434,0.464)	NA	NA	NA	NA	NA	NA	NA	NA	No	ID=1-216912107-216912185-AAGAA,1-216912183-216912266-AGGAG,1-216912315-216912334-GAAG,1-216912335-216912347-GAAG,1-216912349-216912366-AGGG;MOTIFS=GAAG,AAGAA,AGGAG,AGGG;STRUC=<VC17879>	HPRC,HGSVC,1KG-ONT	Yes	2.596	Yes	NA,NA	NA	NA
chr1:216912136	36148	DEL	80	0.8637	0.5873	18	ESRRG(0.99434,0.464)	NA	NA	NA	NA	NA	NA	NA	NA	No	ID=1-216912107-216912185-AAGAA,1-216912183-216912266-AGGAG,1-216912315-216912334-GAAG,1-216912335-216912347-GAAG,1-216912349-216912366-AGGG;MOTIFS=GAAG,AAGAA,AGGAG,AGGG;STRUC=<VC17879>	HPRC,HGSVC,1KG-ONT	Yes	2.596	Yes	NA,NA	NA	NA
chr1:216912136	36149	DEL	85	0.9583	0.1647	31	ESRRG(0.99434,0.464)	NA	NA	NA	NA	NA	NA	NA	NA	No	ID=1-216912107-216912185-AAGAA,1-216912183-216912266-AGGAG,1-216912315-216912334-GAAG,1-216912335-216912347-GAAG,1-216912349-216912366-AGGG;MOTIFS=GAAG,AAGAA,AGGAG,AGGG;STRUC=<VC17879>	HPRC,HGSVC,1KG-ONT	Yes	2.539	Yes	NA,NA	NA	NA
chr1:216912136	36150	DEL	90	0.8128	0.6517	153	ESRRG(0.99434,0.464)	NA	NA	NA	NA	NA	NA	NA	NA	No	ID=1-216912107-216912185-AAGAA,1-216912183-216912266-AGGAG,1-216912315-216912334-GAAG,1-216912335-216912347-GAAG,1-216912349-216912366-AGGG;MOTIFS=GAAG,AAGAA,AGGAG,AGGG;STRUC=<VC17879>	HPRC,HGSVC,1KG-ONT	Yes	2.539	Yes	NA,NA	NA	NA
chr1:216912151	36152	DEL	55	0.8501	0.5688	89	ESRRG(0.99434,0.464)	NA	NA	NA	NA	NA	NA	NA	NA	No	ID=1-216912107-216912185-AAGAA,1-216912183-216912266-AGGAG,1-216912315-216912334-GAAG,1-216912335-216912347-GAAG,1-216912349-216912366-AGGG;MOTIFS=GAAG,AAGAA,AGGAG,AGGG;STRUC=<VC17879>	HPRC,HGSVC	Yes	2.55	Yes	NA,NA	NA	NA
chr1:216912151	36151	DEL	50	0.8176	0.6758	33	ESRRG(0.99434,0.464)	NA	NA	NA	NA	NA	NA	NA	NA	No	ID=1-216912107-216912185-AAGAA,1-216912183-216912266-AGGAG,1-216912315-216912334-GAAG,1-216912335-216912347-GAAG,1-216912349-216912366-AGGG;MOTIFS=GAAG,AAGAA,AGGAG,AGGG;STRUC=<VC17879>	HPRC,HGSVC	Yes	2.554	Yes	NA,NA	NA	NA
chr1:216912156	36153	DEL	65	0.9527	0.1884	81	ESRRG(0.99434,0.464)	NA	NA	NA	NA	NA	NA	NA	NA	No	ID=1-216912107-216912185-AAGAA,1-216912183-216912266-AGGAG,1-216912315-216912334-GAAG,1-216912335-216912347-GAAG,1-216912349-216912366-AGGG;MOTIFS=GAAG,AAGAA,AGGAG,AGGG;STRUC=<VC17879>	HPRC,HGSVC,1KG-ONT	Yes	2.539	Yes	NA,NA	NA	NA
chr1:216912156	36154	DEL	70	0.861	0.5196	24	ESRRG(0.99434,0.464)	NA	NA	NA	NA	NA	NA	NA	NA	No	ID=1-216912107-216912185-AAGAA,1-216912183-216912266-AGGAG,1-216912315-216912334-GAAG,1-216912335-216912347-GAAG,1-216912349-216912366-AGGG;MOTIFS=GAAG,AAGAA,AGGAG,AGGG;STRUC=<VC17879>	HPRC,HGSVC,1KG-ONT	Yes	2.539	Yes	NA,NA	NA	NA
chr1:216912161	36155	DEL	60	0.7924	0.6924	141	ESRRG(0.99434,0.464)	NA	NA	NA	NA	NA	NA	NA	NA	No	ID=1-216912107-216912185-AAGAA,1-216912183-216912266-AGGAG,1-216912315-216912334-GAAG,1-216912335-216912347-GAAG,1-216912349-216912366-AGGG;MOTIFS=GAAG,AAGAA,AGGAG,AGGG;STRUC=<VC17879>	HPRC,HGSVC	Yes	2.572	Yes	NA,NA	NA	NA
chr1:216912161	36156	DEL	80	0.8489	0.6809	3	ESRRG(0.99434,0.464)	NA	NA	NA	NA	NA	NA	NA	NA	No	ID=1-216912107-216912185-AAGAA,1-216912183-216912266-AGGAG,1-216912315-216912334-GAAG,1-216912335-216912347-GAAG,1-216912349-216912366-AGGG;MOTIFS=GAAG,AAGAA,AGGAG,AGGG;STRUC=<VC17879>	HPRC,HGSVC,1KG-ONT	Yes	2.534	No	NA,NA	NA	NA
chr1:216912166	36158	DEL	55	0.8968	0.3714	250	ESRRG(0.99434,0.464)	NA	NA	NA	NA	NA	NA	NA	NA	No	ID=1-216912107-216912185-AAGAA,1-216912183-216912266-AGGAG,1-216912315-216912334-GAAG,1-216912335-216912347-GAAG,1-216912349-216912366-AGGG;MOTIFS=GAAG,AAGAA,AGGAG,AGGG;STRUC=<VC17879>	HPRC,HGSVC	Yes	2.572	Yes	NA,NA	NA	NA
chr1:216912176	36159	DEL	50	0.854	0.5678	108	ESRRG(0.99434,0.464)	NA	NA	NA	NA	NA	NA	NA	NA	No	ID=1-216912107-216912185-AAGAA,1-216912183-216912266-AGGAG,1-216912315-216912334-GAAG,1-216912335-216912347-GAAG,1-216912349-216912366-AGGG;MOTIFS=GAAG,AAGAA,AGGAG,AGGG;STRUC=<VC17879>	HPRC,HGSVC	Yes	2.576	Yes	NA,NA	NA	NA
chr1:216912181	36160	DEL	55	0.8464	0.5587	20	ESRRG(0.99434,0.464)	NA	NA	NA	NA	NA	NA	NA	NA	No	ID=1-216912107-216912185-AAGAA,1-216912183-216912266-AGGAG,1-216912315-216912334-GAAG,1-216912335-216912347-GAAG,1-216912349-216912366-AGGG;MOTIFS=GAAG,AAGAA,AGGAG,AGGG;STRUC=<VC17879>	HPRC,HGSVC	Yes	2.572	Yes	NA,NA	NA	NA
chr1:216949974	36161	DEL	135	0.8363	0.582	33	ESRRG(0.99434,0.464)	NA	NA	NA	NA	NA	NA	NA	NA	No	NA	HPRC,HGSVC,1KG-ONT	Yes	0.787	Yes	NA,NA	NA	NA
chr1:217003579	36162	INS	54	0.8778	0.4444	2	ESRRG(0.99434,0.464)	NA	NA	NA	NA	NA	NA	NA	NA	No	NA	HPRC,1KG-ONT	Yes	1.616	No	NA,NA	NA	NA
chr1:217003579	36163	INS	58	0.9005	0.3481	53	ESRRG(0.99434,0.464)	NA	NA	NA	NA	NA	NA	NA	NA	No	NA	HPRC,1KG-ONT	Yes	1.616	Yes	NA,NA	NA	NA
chr1:217053465	36164	INS	54	0.826	0.6345	8	ESRRG(0.99434,0.464)	NA	NA	NA	NA	NA	NA	NA	NA	No	ID=1-217053460-217053468-A;MOTIFS=A;STRUC=(A)n	HGSVC	No	2.538	Yes	NA,NA	NA	NA
chr1:217053466	36165	INS	51	0.8326	0.5942	31	ESRRG(0.99434,0.464)	NA	NA	NA	NA	NA	NA	NA	NA	No	ID=1-217053460-217053468-A;MOTIFS=A;STRUC=(A)n,ID=1-217053465-217053497-AAAG;MOTIFS=AAAG;STRUC=<TR289473>	HGSVC	No	2.538	Yes	NA,NA	NA	NA
chr1:217066395	36166	INS	162	0.8492	0.5999	29	ESRRG(0.99434,0.464)	NA	NA	NA	NA	NA	NA	NA	NA	No	NA	HPRC,HGSVC,1KG-ONT	Yes	0.692	Yes	NA,NA	NA	NA
chr1:217096616	36167	DEL	65	0.9365	0.233	417	ESRRG(0.99434,0.464)	NA	NA	NA	NA	NA	NA	NA	NA	No	ID=1-217096759-217096769-ATT;MOTIFS=ATT;STRUC=(ATT)n	HPRC,HGSVC,1KG-ONT	Yes	1.955	Yes	NA,NA	NA	NA
chr1:217133633	36168	INS	58	0.8266	0.6661	6	ESRRG(0.99434,0.464)	NA	NA	NA	NA	NA	NA	NA	NA	No	ID=1-217133605-217133634-TTTC,1-217133627-217133651-TCTTTC,1-217133631-217133648-TC,1-217133645-217133684-TCTT;MOTIFS=TTTC,TC,TCTT,TCTTTC;STRUC=<VC17909>	NA	No	3.242	Yes	NA,NA	NA	NA
chr1:217133633	36169	INS	62	0.8423	0.5827	1	ESRRG(0.99434,0.464)	NA	NA	NA	NA	NA	NA	NA	NA	No	ID=1-217133605-217133634-TTTC,1-217133627-217133651-TCTTTC,1-217133631-217133648-TC,1-217133645-217133684-TCTT;MOTIFS=TTTC,TC,TCTT,TCTTTC;STRUC=<VC17909>	NA	No	3.242	No	NA,NA	NA	NA
chr1:217146355	36170	INS	330	0.8958	0.3914	2	NA	NA	NA	NA	NA	NA	NA	NA	NA	No	NA	NA	Yes	1.616	No	NA,NA	NA	NA
chr1:217231026	36171	DEL	313	0.9732	0.1134	96	NA	NA	NA	NA	NA	NA	NA	NA	NA	No	ID=1-217230944-217230954-T,1-217230951-217230974-TTTG,1-217231105-217231115-CCA,1-217231271-217231289-T;MOTIFS=TTTG,CCA,T;STRUC=<VC17914>	HPRC,HGSVC,1KG-ONT	No	0.175	Yes	NA,NA	NA	NA
chr1:217265293	36172	DEL	3041	0.8689	0.4689	1	NA	NA	NA	NA	NA	NA	NA	NA	NA	No	ID=1-217265317-217265336-AGG;MOTIFS=AGG;STRUC=<TR289773>,ID=1-217265337-217265346-GAC;MOTIFS=GAC;STRUC=<TR289774>,ID=1-217267051-217267071-CATA;MOTIFS=CATA;STRUC=<TR289775>,ID=1-217267986-217267998-GAAT;MOTIFS=GAAT;STRUC=<TR289776>,ID=1-217267995-217268007-AATA;MOTIFS=AATA;STRUC=<TR289777>	NA	Yes	9.729	No	NA,NA	NA	NA
chr1:217284626	36173	DEL	432	0.9099	0.3249	483	NA	NA	NA	NA	NA	NA	NA	NA	NA	No	ID=1-217285123-217285133-T,1-217285136-217285145-T;MOTIFS=T;STRUC=<VC17921>	HPRC,HGSVC,1KG-ONT	Yes	1.158	Yes	NA,NA	NA	NA
chr1:217289765	36174	INS	216	0.8373	0.5976	3	NA	NA	NA	NA	NA	NA	NA	NA	NA	No	NA	HPRC,HGSVC,1KG-ONT	Yes	1.616	Yes	NA,NA	NA	NA
chr1:217298819	36175	INS	331	0.9407	0.2238	31	NA	NA	NA	NA	NA	NA	NA	NA	NA	No	NA	HGSVC,1KG-ONT	Yes	6.029	Yes	NA,NA	NA	NA
chr1:217299527	36176	INS	326	0.9165	0.3047	142	NA	NA	NA	NA	NA	NA	NA	NA	NA	No	NA	HPRC,HGSVC,1KG-ONT	Yes	1.616	Yes	NA,NA	NA	NA
chr1:217323770	36177	DEL	52	0.9132	0.3269	136	NA	NA	NA	NA	NA	NA	NA	NA	NA	No	ID=1-217323631-217323640-TGG;MOTIFS=TGG;STRUC=(TGG)n,ID=1-217323770-217323850-AAAG;MOTIFS=AAAG;STRUC=<TR289839>	HPRC,HGSVC,1KG-ONT	No	1.481	Yes	NA,NA	NA	NA
chr1:217323770	36178	DEL	56	0.9674	0.1613	441	NA	NA	NA	NA	NA	NA	NA	NA	NA	No	ID=1-217323631-217323640-TGG;MOTIFS=TGG;STRUC=(TGG)n,ID=1-217323770-217323850-AAAG;MOTIFS=AAAG;STRUC=<TR289839>	HPRC,HGSVC,1KG-ONT	No	1.481	Yes	NA,NA	NA	NA
chr1:217323770	36179	DEL	60	0.9955	0.0088	113	NA	NA	NA	NA	NA	NA	NA	NA	NA	No	ID=1-217323631-217323640-TGG;MOTIFS=TGG;STRUC=(TGG)n,ID=1-217323770-217323850-AAAG;MOTIFS=AAAG;STRUC=<TR289839>	HPRC,HGSVC,1KG-ONT	No	1.481	Yes	NA,NA	NA	NA
chr1:217333543	36180	INS	196	0.8014	0.6993	1	NA	NA	NA	NA	NA	NA	NA	NA	NA	No	NA	NA	No	2.538	No	NA,NA	NA	NA
chr1:217375648	36181	INS	281	0.8978	0.3989	16	NA	NA	NA	NA	NA	NA	NA	NA	NA	No	NA	NA	Yes	5.505	Yes	NA,NA	NA	NA
chr1:217384283	36182	DEL	485	0.815	0.6761	3	NA	NA	NA	NA	NA	NA	NA	NA	NA	No	NA	NA	Yes	1.631	Yes	NA,NA	NA	NA
chr1:217389040	36183	INS	329	0.9008	0.3666	1	NA	NA	NA	NA	NA	NA	NA	NA	NA	No	NA	NA	Yes	20.1	No	NA,NA	NA	NA
chr1:217478670	36184	INS	291	0.9387	0.2654	37	GPATCH2(5.1658e-08,1.233)	NA	NA	NA	NA	NA	NA	NA	NA	No	NA	HGSVC,1KG-ONT	Yes	0.692	Yes	NA,NA	NA	NA
chr1:217522704	36185	DEL	1617	0.9489	0.2198	68	GPATCH2(5.1658e-08,1.233)	NA	NA	NA	NA	NA	NA	NA	NA	No	ID=1-217522831-217522851-AC;MOTIFS=AC;STRUC=<TR290106>,ID=1-217523154-217523162-A;MOTIFS=A;STRUC=<TR290107>,ID=1-217523170-217523189-TTTTA;MOTIFS=TTTTA;STRUC=<TR290108>	HPRC,HGSVC,1KG-ONT	Yes	6.406	Yes	NA,NA	NA	NA
chr1:217523699	36186	DEL	126	0.9053	0.3541	35	GPATCH2(5.1658e-08,1.233)	NA	NA	NA	NA	NA	NA	NA	NA	No	NA	HPRC,HGSVC,1KG-ONT	No	0.07	Yes	NA,NA	NA	NA
chr1:217523707	36187	DEL	175	0.9489	0.3074	1	GPATCH2(5.1658e-08,1.233)	NA	NA	NA	NA	NA	NA	NA	NA	No	NA	HPRC,HGSVC	No	0.064	No	NA,NA	NA	NA
chr1:217523796	36188	INS	101	0.8092	0.6742	1	GPATCH2(5.1658e-08,1.233)	NA	NA	NA	NA	NA	NA	NA	NA	No	NA	1KG-ONT	Yes	0.011	No	NA,NA	NA	NA
chr1:217523891	36189	INS	127	0.8283	0.6245	3	GPATCH2(5.1658e-08,1.233)	NA	NA	NA	NA	NA	NA	NA	NA	No	NA	1KG-ONT	Yes	0.011	No	NA,NA	NA	NA
chr1:217524847	36195	INS	133	0.7992	0.6933	11	GPATCH2(5.1658e-08,1.233)	NA	NA	NA	NA	NA	NA	NA	NA	No	ID=1-217524847-217524879-GGGGAGA,1-217524861-217524918-GGGGAGAGGGGAGAGGGGGGAGGGGGGAGGGGGGAGGGGGGAGGGGGGAGGGGGAGG,1-217524873-217524915-GAGGGGG,1-217524875-217524881-G,1-217524904-217524916-GGGGGA,1-217524918-217524942-GGGGAGA,1-217524970-217524979-TAA;MOTIFS=GGGGGA,TAA,GAGGGGG,G,GGGGAGAGGGGAGAGGGGGGAGGGGGGAGGGGGGAGGGGGGAGGGGGGAGGGGGAGG,GGGGAGA;STRUC=<VC17934>	HPRC,HGSVC,1KG-ONT	No	0.056	Yes	NA,NA	NA	NA
chr1:217524847	36201	INS	146	0.8237	0.6423	6	GPATCH2(5.1658e-08,1.233)	NA	NA	NA	NA	NA	NA	NA	NA	No	ID=1-217524847-217524879-GGGGAGA,1-217524861-217524918-GGGGAGAGGGGAGAGGGGGGAGGGGGGAGGGGGGAGGGGGGAGGGGGGAGGGGGAGG,1-217524873-217524915-GAGGGGG,1-217524875-217524881-G,1-217524904-217524916-GGGGGA,1-217524918-217524942-GGGGAGA,1-217524970-217524979-TAA;MOTIFS=GGGGGA,TAA,GAGGGGG,G,GGGGAGAGGGGAGAGGGGGGAGGGGGGAGGGGGGAGGGGGGAGGGGGGAGGGGGAGG,GGGGAGA;STRUC=<VC17934>	HPRC,HGSVC,1KG-ONT	Yes	0.056	Yes	NA,NA	NA	NA
chr1:217524847	36200	INS	118	0.8493	0.5634	9	GPATCH2(5.1658e-08,1.233)	NA	NA	NA	NA	NA	NA	NA	NA	No	ID=1-217524847-217524879-GGGGAGA,1-217524861-217524918-GGGGAGAGGGGAGAGGGGGGAGGGGGGAGGGGGGAGGGGGGAGGGGGGAGGGGGAGG,1-217524873-217524915-GAGGGGG,1-217524875-217524881-G,1-217524904-217524916-GGGGGA,1-217524918-217524942-GGGGAGA,1-217524970-217524979-TAA;MOTIFS=GGGGGA,TAA,GAGGGGG,G,GGGGAGAGGGGAGAGGGGGGAGGGGGGAGGGGGGAGGGGGGAGGGGGGAGGGGGAGG,GGGGAGA;STRUC=<VC17934>	HPRC,HGSVC,1KG-ONT	Yes	0.056	Yes	NA,NA	NA	NA
chr1:217524847	36199	INS	189	0.8552	0.5364	4	GPATCH2(5.1658e-08,1.233)	NA	NA	NA	NA	NA	NA	NA	NA	No	ID=1-217524847-217524879-GGGGAGA,1-217524861-217524918-GGGGAGAGGGGAGAGGGGGGAGGGGGGAGGGGGGAGGGGGGAGGGGGGAGGGGGAGG,1-217524873-217524915-GAGGGGG,1-217524875-217524881-G,1-217524904-217524916-GGGGGA,1-217524918-217524942-GGGGAGA,1-217524970-217524979-TAA;MOTIFS=GGGGGA,TAA,GAGGGGG,G,GGGGAGAGGGGAGAGGGGGGAGGGGGGAGGGGGGAGGGGGGAGGGGGGAGGGGGAGG,GGGGAGA;STRUC=<VC17934>	HPRC,HGSVC	Yes	0.056	Yes	NA,NA	NA	NA
chr1:217524847	36198	INS	99	0.8475	0.543	4	GPATCH2(5.1658e-08,1.233)	NA	NA	NA	NA	NA	NA	NA	NA	No	ID=1-217524847-217524879-GGGGAGA,1-217524861-217524918-GGGGAGAGGGGAGAGGGGGGAGGGGGGAGGGGGGAGGGGGGAGGGGGGAGGGGGAGG,1-217524873-217524915-GAGGGGG,1-217524875-217524881-G,1-217524904-217524916-GGGGGA,1-217524918-217524942-GGGGAGA,1-217524970-217524979-TAA;MOTIFS=GGGGGA,TAA,GAGGGGG,G,GGGGAGAGGGGAGAGGGGGGAGGGGGGAGGGGGGAGGGGGGAGGGGGGAGGGGGAGG,GGGGAGA;STRUC=<VC17934>	HPRC,HGSVC,1KG-ONT	Yes	0.056	Yes	NA,NA	NA	NA
chr1:217524847	36197	INS	210	0.8693	0.4895	7	GPATCH2(5.1658e-08,1.233)	NA	NA	NA	NA	NA	NA	NA	NA	No	ID=1-217524847-217524879-GGGGAGA,1-217524861-217524918-GGGGAGAGGGGAGAGGGGGGAGGGGGGAGGGGGGAGGGGGGAGGGGGGAGGGGGAGG,1-217524873-217524915-GAGGGGG,1-217524875-217524881-G,1-217524904-217524916-GGGGGA,1-217524918-217524942-GGGGAGA,1-217524970-217524979-TAA;MOTIFS=GGGGGA,TAA,GAGGGGG,G,GGGGAGAGGGGAGAGGGGGGAGGGGGGAGGGGGGAGGGGGGAGGGGGGAGGGGGAGG,GGGGAGA;STRUC=<VC17934>	HPRC,HGSVC	Yes	0.056	Yes	NA,NA	NA	NA
chr1:217524847	36196	INS	161	0.8602	0.5331	17	GPATCH2(5.1658e-08,1.233)	NA	NA	NA	NA	NA	NA	NA	NA	No	ID=1-217524847-217524879-GGGGAGA,1-217524861-217524918-GGGGAGAGGGGAGAGGGGGGAGGGGGGAGGGGGGAGGGGGGAGGGGGGAGGGGGAGG,1-217524873-217524915-GAGGGGG,1-217524875-217524881-G,1-217524904-217524916-GGGGGA,1-217524918-217524942-GGGGAGA,1-217524970-217524979-TAA;MOTIFS=GGGGGA,TAA,GAGGGGG,G,GGGGAGAGGGGAGAGGGGGGAGGGGGGAGGGGGGAGGGGGGAGGGGGGAGGGGGAGG,GGGGAGA;STRUC=<VC17934>	HPRC,HGSVC,1KG-ONT	Yes	0.056	Yes	NA,NA	NA	NA
chr1:217524847	36194	INS	126	0.8697	0.5237	17	GPATCH2(5.1658e-08,1.233)	NA	NA	NA	NA	NA	NA	NA	NA	No	ID=1-217524847-217524879-GGGGAGA,1-217524861-217524918-GGGGAGAGGGGAGAGGGGGGAGGGGGGAGGGGGGAGGGGGGAGGGGGGAGGGGGAGG,1-217524873-217524915-GAGGGGG,1-217524875-217524881-G,1-217524904-217524916-GGGGGA,1-217524918-217524942-GGGGAGA,1-217524970-217524979-TAA;MOTIFS=GGGGGA,TAA,GAGGGGG,G,GGGGAGAGGGGAGAGGGGGGAGGGGGGAGGGGGGAGGGGGGAGGGGGGAGGGGGAGG,GGGGAGA;STRUC=<VC17934>	HPRC,HGSVC,1KG-ONT	No	0.056	Yes	NA,NA	NA	NA
chr1:217524847	36193	INS	223	0.7988	0.6893	1	GPATCH2(5.1658e-08,1.233)	NA	NA	NA	NA	NA	NA	NA	NA	No	ID=1-217524847-217524879-GGGGAGA,1-217524861-217524918-GGGGAGAGGGGAGAGGGGGGAGGGGGGAGGGGGGAGGGGGGAGGGGGGAGGGGGAGG,1-217524873-217524915-GAGGGGG,1-217524875-217524881-G,1-217524904-217524916-GGGGGA,1-217524918-217524942-GGGGAGA,1-217524970-217524979-TAA;MOTIFS=GGGGGA,TAA,GAGGGGG,G,GGGGAGAGGGGAGAGGGGGGAGGGGGGAGGGGGGAGGGGGGAGGGGGGAGGGGGAGG,GGGGAGA;STRUC=<VC17934>	HPRC,HGSVC,1KG-ONT	Yes	0.056	No	NA,NA	NA	NA
chr1:217524847	36192	INS	91	0.8164	0.6746	4	GPATCH2(5.1658e-08,1.233)	NA	NA	NA	NA	NA	NA	NA	NA	No	ID=1-217524847-217524879-GGGGAGA,1-217524861-217524918-GGGGAGAGGGGAGAGGGGGGAGGGGGGAGGGGGGAGGGGGGAGGGGGGAGGGGGAGG,1-217524873-217524915-GAGGGGG,1-217524875-217524881-G,1-217524904-217524916-GGGGGA,1-217524918-217524942-GGGGAGA,1-217524970-217524979-TAA;MOTIFS=GGGGGA,TAA,GAGGGGG,G,GGGGAGAGGGGAGAGGGGGGAGGGGGGAGGGGGGAGGGGGGAGGGGGGAGGGGGAGG,GGGGAGA;STRUC=<VC17934>	HPRC,HGSVC,1KG-ONT	Yes	0.056	Yes	NA,NA	NA	NA
chr1:217524847	36191	INS	51	0.9054	0.3264	6	GPATCH2(5.1658e-08,1.233)	NA	NA	NA	NA	NA	NA	NA	NA	No	ID=1-217524847-217524879-GGGGAGA,1-217524861-217524918-GGGGAGAGGGGAGAGGGGGGAGGGGGGAGGGGGGAGGGGGGAGGGGGGAGGGGGAGG,1-217524873-217524915-GAGGGGG,1-217524875-217524881-G,1-217524904-217524916-GGGGGA,1-217524918-217524942-GGGGAGA,1-217524970-217524979-TAA;MOTIFS=GGGGGA,TAA,GAGGGGG,G,GGGGAGAGGGGAGAGGGGGGAGGGGGGAGGGGGGAGGGGGGAGGGGGGAGGGGGAGG,GGGGAGA;STRUC=<VC17934>	HGSVC	Yes	0.056	No	NA,NA	NA	NA
chr1:217524847	36190	INS	119	0.9066	0.4053	5	GPATCH2(5.1658e-08,1.233)	NA	NA	NA	NA	NA	NA	NA	NA	No	ID=1-217524847-217524879-GGGGAGA,1-217524861-217524918-GGGGAGAGGGGAGAGGGGGGAGGGGGGAGGGGGGAGGGGGGAGGGGGGAGGGGGAGG,1-217524873-217524915-GAGGGGG,1-217524875-217524881-G,1-217524904-217524916-GGGGGA,1-217524918-217524942-GGGGAGA,1-217524970-217524979-TAA;MOTIFS=GGGGGA,TAA,GAGGGGG,G,GGGGAGAGGGGAGAGGGGGGAGGGGGGAGGGGGGAGGGGGGAGGGGGGAGGGGGAGG,GGGGAGA;STRUC=<VC17934>	HPRC,HGSVC,1KG-ONT	Yes	0.056	Yes	NA,NA	NA	NA
chr1:217524854	36203	INS	66	0.8582	0.5679	4	GPATCH2(5.1658e-08,1.233)	NA	NA	NA	NA	NA	NA	NA	NA	No	ID=1-217524847-217524879-GGGGAGA,1-217524861-217524918-GGGGAGAGGGGAGAGGGGGGAGGGGGGAGGGGGGAGGGGGGAGGGGGGAGGGGGAGG,1-217524873-217524915-GAGGGGG,1-217524875-217524881-G,1-217524904-217524916-GGGGGA,1-217524918-217524942-GGGGAGA,1-217524970-217524979-TAA;MOTIFS=GGGGGA,TAA,GAGGGGG,G,GGGGAGAGGGGAGAGGGGGGAGGGGGGAGGGGGGAGGGGGGAGGGGGGAGGGGGAGG,GGGGAGA;STRUC=<VC17934>	HPRC,HGSVC	Yes	0.056	Yes	NA,NA	NA	NA
chr1:217524854	36204	INS	115	0.8394	0.5881	4	GPATCH2(5.1658e-08,1.233)	NA	NA	NA	NA	NA	NA	NA	NA	No	ID=1-217524847-217524879-GGGGAGA,1-217524861-217524918-GGGGAGAGGGGAGAGGGGGGAGGGGGGAGGGGGGAGGGGGGAGGGGGGAGGGGGAGG,1-217524873-217524915-GAGGGGG,1-217524875-217524881-G,1-217524904-217524916-GGGGGA,1-217524918-217524942-GGGGAGA,1-217524970-217524979-TAA;MOTIFS=GGGGGA,TAA,GAGGGGG,G,GGGGAGAGGGGAGAGGGGGGAGGGGGGAGGGGGGAGGGGGGAGGGGGGAGGGGGAGG,GGGGAGA;STRUC=<VC17934>	HPRC,HGSVC,1KG-ONT	Yes	0.056	Yes	NA,NA	NA	NA
chr1:217524859	36205	INS	92	0.8781	0.4714	3	GPATCH2(5.1658e-08,1.233)	NA	NA	NA	NA	NA	NA	NA	NA	No	ID=1-217524847-217524879-GGGGAGA,1-217524861-217524918-GGGGAGAGGGGAGAGGGGGGAGGGGGGAGGGGGGAGGGGGGAGGGGGGAGGGGGAGG,1-217524873-217524915-GAGGGGG,1-217524875-217524881-G,1-217524904-217524916-GGGGGA,1-217524918-217524942-GGGGAGA,1-217524970-217524979-TAA;MOTIFS=GGGGGA,TAA,GAGGGGG,G,GGGGAGAGGGGAGAGGGGGGAGGGGGGAGGGGGGAGGGGGGAGGGGGGAGGGGGAGG,GGGGAGA;STRUC=<VC17934>	HPRC,HGSVC,1KG-ONT	Yes	0.056	No	NA,NA	NA	NA
chr1:217524861	36207	INS	107	0.8199	0.6377	4	GPATCH2(5.1658e-08,1.233)	NA	NA	NA	NA	NA	NA	NA	NA	No	ID=1-217524847-217524879-GGGGAGA,1-217524861-217524918-GGGGAGAGGGGAGAGGGGGGAGGGGGGAGGGGGGAGGGGGGAGGGGGGAGGGGGAGG,1-217524873-217524915-GAGGGGG,1-217524875-217524881-G,1-217524904-217524916-GGGGGA,1-217524918-217524942-GGGGAGA,1-217524970-217524979-TAA;MOTIFS=GGGGGA,TAA,GAGGGGG,G,GGGGAGAGGGGAGAGGGGGGAGGGGGGAGGGGGGAGGGGGGAGGGGGGAGGGGGAGG,GGGGAGA;STRUC=<VC17934>	HPRC,HGSVC,1KG-ONT	Yes	0.056	Yes	NA,NA	NA	NA
chr1:217524861	36208	INS	60	0.8458	0.5659	3	GPATCH2(5.1658e-08,1.233)	NA	NA	NA	NA	NA	NA	NA	NA	No	ID=1-217524847-217524879-GGGGAGA,1-217524861-217524918-GGGGAGAGGGGAGAGGGGGGAGGGGGGAGGGGGGAGGGGGGAGGGGGGAGGGGGAGG,1-217524873-217524915-GAGGGGG,1-217524875-217524881-G,1-217524904-217524916-GGGGGA,1-217524918-217524942-GGGGAGA,1-217524970-217524979-TAA;MOTIFS=GGGGGA,TAA,GAGGGGG,G,GGGGAGAGGGGAGAGGGGGGAGGGGGGAGGGGGGAGGGGGGAGGGGGGAGGGGGAGG,GGGGAGA;STRUC=<VC17934>	HPRC,HGSVC	Yes	0.056	Yes	NA,NA	NA	NA
chr1:217524861	36206	INS	56	0.7983	0.6729	10	GPATCH2(5.1658e-08,1.233)	NA	NA	NA	NA	NA	NA	NA	NA	No	ID=1-217524847-217524879-GGGGAGA,1-217524861-217524918-GGGGAGAGGGGAGAGGGGGGAGGGGGGAGGGGGGAGGGGGGAGGGGGGAGGGGGAGG,1-217524873-217524915-GAGGGGG,1-217524875-217524881-G,1-217524904-217524916-GGGGGA,1-217524918-217524942-GGGGAGA,1-217524970-217524979-TAA;MOTIFS=GGGGGA,TAA,GAGGGGG,G,GGGGAGAGGGGAGAGGGGGGAGGGGGGAGGGGGGAGGGGGGAGGGGGGAGGGGGAGG,GGGGAGA;STRUC=<VC17934>	HPRC,HGSVC	Yes	0.056	Yes	NA,NA	NA	NA
chr1:217524862	36209	INS	71	0.8375	0.6161	2	GPATCH2(5.1658e-08,1.233)	NA	NA	NA	NA	NA	NA	NA	NA	No	ID=1-217524847-217524879-GGGGAGA,1-217524861-217524918-GGGGAGAGGGGAGAGGGGGGAGGGGGGAGGGGGGAGGGGGGAGGGGGGAGGGGGAGG,1-217524873-217524915-GAGGGGG,1-217524875-217524881-G,1-217524904-217524916-GGGGGA,1-217524918-217524942-GGGGAGA,1-217524970-217524979-TAA;MOTIFS=GGGGGA,TAA,GAGGGGG,G,GGGGAGAGGGGAGAGGGGGGAGGGGGGAGGGGGGAGGGGGGAGGGGGGAGGGGGAGG,GGGGAGA;STRUC=<VC17934>	HPRC,HGSVC	Yes	0.056	Yes	NA,NA	NA	NA
chr1:217524862	36210	INS	356	0.8234	0.6457	23	GPATCH2(5.1658e-08,1.233)	NA	NA	NA	NA	NA	NA	NA	NA	No	ID=1-217524847-217524879-GGGGAGA,1-217524861-217524918-GGGGAGAGGGGAGAGGGGGGAGGGGGGAGGGGGGAGGGGGGAGGGGGGAGGGGGAGG,1-217524873-217524915-GAGGGGG,1-217524875-217524881-G,1-217524904-217524916-GGGGGA,1-217524918-217524942-GGGGAGA,1-217524970-217524979-TAA;MOTIFS=GGGGGA,TAA,GAGGGGG,G,GGGGAGAGGGGAGAGGGGGGAGGGGGGAGGGGGGAGGGGGGAGGGGGGAGGGGGAGG,GGGGAGA;STRUC=<VC17934>	HGSVC,1KG-ONT	No	0.056	Yes	NA,NA	NA	NA
chr1:217524862	36211	INS	286	0.8487	0.5401	23	GPATCH2(5.1658e-08,1.233)	NA	NA	NA	NA	NA	NA	NA	NA	No	ID=1-217524847-217524879-GGGGAGA,1-217524861-217524918-GGGGAGAGGGGAGAGGGGGGAGGGGGGAGGGGGGAGGGGGGAGGGGGGAGGGGGAGG,1-217524873-217524915-GAGGGGG,1-217524875-217524881-G,1-217524904-217524916-GGGGGA,1-217524918-217524942-GGGGAGA,1-217524970-217524979-TAA;MOTIFS=GGGGGA,TAA,GAGGGGG,G,GGGGAGAGGGGAGAGGGGGGAGGGGGGAGGGGGGAGGGGGGAGGGGGGAGGGGGAGG,GGGGAGA;STRUC=<VC17934>	HPRC,HGSVC,1KG-ONT	No	0.056	Yes	NA,NA	NA	NA
chr1:217524862	36212	INS	99	0.8113	0.664	2	GPATCH2(5.1658e-08,1.233)	NA	NA	NA	NA	NA	NA	NA	NA	No	ID=1-217524847-217524879-GGGGAGA,1-217524861-217524918-GGGGAGAGGGGAGAGGGGGGAGGGGGGAGGGGGGAGGGGGGAGGGGGGAGGGGGAGG,1-217524873-217524915-GAGGGGG,1-217524875-217524881-G,1-217524904-217524916-GGGGGA,1-217524918-217524942-GGGGAGA,1-217524970-217524979-TAA;MOTIFS=GGGGGA,TAA,GAGGGGG,G,GGGGAGAGGGGAGAGGGGGGAGGGGGGAGGGGGGAGGGGGGAGGGGGGAGGGGGAGG,GGGGAGA;STRUC=<VC17934>	HPRC,HGSVC,1KG-ONT	Yes	0.056	No	NA,NA	NA	NA
chr1:217524877	36213	INS	82	0.8489	0.5605	5	GPATCH2(5.1658e-08,1.233)	NA	NA	NA	NA	NA	NA	NA	NA	No	ID=1-217524847-217524879-GGGGAGA,1-217524861-217524918-GGGGAGAGGGGAGAGGGGGGAGGGGGGAGGGGGGAGGGGGGAGGGGGGAGGGGGAGG,1-217524873-217524915-GAGGGGG,1-217524875-217524881-G,1-217524904-217524916-GGGGGA,1-217524918-217524942-GGGGAGA,1-217524970-217524979-TAA;MOTIFS=GGGGGA,TAA,GAGGGGG,G,GGGGAGAGGGGAGAGGGGGGAGGGGGGAGGGGGGAGGGGGGAGGGGGGAGGGGGAGG,GGGGAGA;STRUC=<VC17934>	HPRC,HGSVC	Yes	0.056	Yes	NA,NA	NA	NA
chr1:217524878	36216	INS	531	0.904	0.4269	33	GPATCH2(5.1658e-08,1.233)	NA	NA	NA	NA	NA	NA	NA	NA	No	ID=1-217524847-217524879-GGGGAGA,1-217524861-217524918-GGGGAGAGGGGAGAGGGGGGAGGGGGGAGGGGGGAGGGGGGAGGGGGGAGGGGGAGG,1-217524873-217524915-GAGGGGG,1-217524875-217524881-G,1-217524904-217524916-GGGGGA,1-217524918-217524942-GGGGAGA,1-217524970-217524979-TAA;MOTIFS=GGGGGA,TAA,GAGGGGG,G,GGGGAGAGGGGAGAGGGGGGAGGGGGGAGGGGGGAGGGGGGAGGGGGGAGGGGGAGG,GGGGAGA;STRUC=<VC17934>	HGSVC,1KG-ONT	No	0.056	Yes	NA,NA	NA	NA
chr1:217524878	36222	INS	465	0.8705	0.474	46	GPATCH2(5.1658e-08,1.233)	NA	NA	NA	NA	NA	NA	NA	NA	No	ID=1-217524847-217524879-GGGGAGA,1-217524861-217524918-GGGGAGAGGGGAGAGGGGGGAGGGGGGAGGGGGGAGGGGGGAGGGGGGAGGGGGAGG,1-217524873-217524915-GAGGGGG,1-217524875-217524881-G,1-217524904-217524916-GGGGGA,1-217524918-217524942-GGGGAGA,1-217524970-217524979-TAA;MOTIFS=GGGGGA,TAA,GAGGGGG,G,GGGGAGAGGGGAGAGGGGGGAGGGGGGAGGGGGGAGGGGGGAGGGGGGAGGGGGAGG,GGGGAGA;STRUC=<VC17934>	HGSVC,1KG-ONT	No	0.056	Yes	NA,NA	NA	NA
chr1:217524878	36221	INS	417	0.8061	0.6838	38	GPATCH2(5.1658e-08,1.233)	NA	NA	NA	NA	NA	NA	NA	NA	No	ID=1-217524847-217524879-GGGGAGA,1-217524861-217524918-GGGGAGAGGGGAGAGGGGGGAGGGGGGAGGGGGGAGGGGGGAGGGGGGAGGGGGAGG,1-217524873-217524915-GAGGGGG,1-217524875-217524881-G,1-217524904-217524916-GGGGGA,1-217524918-217524942-GGGGAGA,1-217524970-217524979-TAA;MOTIFS=GGGGGA,TAA,GAGGGGG,G,GGGGAGAGGGGAGAGGGGGGAGGGGGGAGGGGGGAGGGGGGAGGGGGGAGGGGGAGG,GGGGAGA;STRUC=<VC17934>	HGSVC,1KG-ONT	No	0.056	Yes	NA,NA	NA	NA
chr1:217524878	36220	INS	393	0.8966	0.3882	27	GPATCH2(5.1658e-08,1.233)	NA	NA	NA	NA	NA	NA	NA	NA	No	ID=1-217524847-217524879-GGGGAGA,1-217524861-217524918-GGGGAGAGGGGAGAGGGGGGAGGGGGGAGGGGGGAGGGGGGAGGGGGGAGGGGGAGG,1-217524873-217524915-GAGGGGG,1-217524875-217524881-G,1-217524904-217524916-GGGGGA,1-217524918-217524942-GGGGAGA,1-217524970-217524979-TAA;MOTIFS=GGGGGA,TAA,GAGGGGG,G,GGGGAGAGGGGAGAGGGGGGAGGGGGGAGGGGGGAGGGGGGAGGGGGGAGGGGGAGG,GGGGAGA;STRUC=<VC17934>	HGSVC,1KG-ONT	No	0.056	Yes	NA,NA	NA	NA
chr1:217524878	36219	INS	315	0.9242	0.2614	17	GPATCH2(5.1658e-08,1.233)	NA	NA	NA	NA	NA	NA	NA	NA	No	ID=1-217524847-217524879-GGGGAGA,1-217524861-217524918-GGGGAGAGGGGAGAGGGGGGAGGGGGGAGGGGGGAGGGGGGAGGGGGGAGGGGGAGG,1-217524873-217524915-GAGGGGG,1-217524875-217524881-G,1-217524904-217524916-GGGGGA,1-217524918-217524942-GGGGAGA,1-217524970-217524979-TAA;MOTIFS=GGGGGA,TAA,GAGGGGG,G,GGGGAGAGGGGAGAGGGGGGAGGGGGGAGGGGGGAGGGGGGAGGGGGGAGGGGGAGG,GGGGAGA;STRUC=<VC17934>	HGSVC,1KG-ONT	No	0.056	Yes	NA,NA	NA	NA
chr1:217524878	36218	INS	332	0.8591	0.5986	18	GPATCH2(5.1658e-08,1.233)	NA	NA	NA	NA	NA	NA	NA	NA	No	ID=1-217524847-217524879-GGGGAGA,1-217524861-217524918-GGGGAGAGGGGAGAGGGGGGAGGGGGGAGGGGGGAGGGGGGAGGGGGGAGGGGGAGG,1-217524873-217524915-GAGGGGG,1-217524875-217524881-G,1-217524904-217524916-GGGGGA,1-217524918-217524942-GGGGAGA,1-217524970-217524979-TAA;MOTIFS=GGGGGA,TAA,GAGGGGG,G,GGGGAGAGGGGAGAGGGGGGAGGGGGGAGGGGGGAGGGGGGAGGGGGGAGGGGGAGG,GGGGAGA;STRUC=<VC17934>	HGSVC,1KG-ONT	No	0.056	Yes	NA,NA	NA	NA
chr1:217524878	36217	INS	640	0.8748	0.697	7	GPATCH2(5.1658e-08,1.233)	NA	NA	NA	NA	NA	NA	NA	NA	No	ID=1-217524847-217524879-GGGGAGA,1-217524861-217524918-GGGGAGAGGGGAGAGGGGGGAGGGGGGAGGGGGGAGGGGGGAGGGGGGAGGGGGAGG,1-217524873-217524915-GAGGGGG,1-217524875-217524881-G,1-217524904-217524916-GGGGGA,1-217524918-217524942-GGGGAGA,1-217524970-217524979-TAA;MOTIFS=GGGGGA,TAA,GAGGGGG,G,GGGGAGAGGGGAGAGGGGGGAGGGGGGAGGGGGGAGGGGGGAGGGGGGAGGGGGAGG,GGGGAGA;STRUC=<VC17934>	HGSVC,1KG-ONT	No	0.056	Yes	NA,NA	NA	NA
chr1:217524878	36215	INS	582	0.8894	0.4152	10	GPATCH2(5.1658e-08,1.233)	NA	NA	NA	NA	NA	NA	NA	NA	No	ID=1-217524847-217524879-GGGGAGA,1-217524861-217524918-GGGGAGAGGGGAGAGGGGGGAGGGGGGAGGGGGGAGGGGGGAGGGGGGAGGGGGAGG,1-217524873-217524915-GAGGGGG,1-217524875-217524881-G,1-217524904-217524916-GGGGGA,1-217524918-217524942-GGGGAGA,1-217524970-217524979-TAA;MOTIFS=GGGGGA,TAA,GAGGGGG,G,GGGGAGAGGGGAGAGGGGGGAGGGGGGAGGGGGGAGGGGGGAGGGGGGAGGGGGAGG,GGGGAGA;STRUC=<VC17934>	HGSVC,1KG-ONT	No	0.056	Yes	NA,NA	NA	NA
