## Supplemental Table 3 for "Population-scale Long-read Sequencing in the *All of Us* Research Program": AoU_strict_SV_summary.csv (part 13 of 233)

SV coordinate	SV ID	SV type	SV length	Confidence score	Calibration sensitivity	AoU cohort sample count	OMIM genes intersected(pLI, LOEUF)	Disease genes intersected(pLI, LOEUF)	Cancer genes intersected(pLI, LOEUF)	ACMG genes intersected(pLI, LOEUF)	OMIM CDS intersected(pLI, LOEUF)	Disease CDS intersected(pLI, LOEUF)	Cancer CDS intersected(pLI, LOEUF)	ACMG CDS intersected(pLI, LOEUF)	Regulatory element intersected	SegDUP association(INS:within 1kb, DEL:intersect)	Tandem repeats intersected	Detected in other LR datasets(HPRC,HGSVC,1KG-ONT)	Detected in AoU SR(990/1,027 AoU Phase I matched samples)	CADD-SV score	Detected in 1KG SR	SR validation	LR assembly-supported	Locityper validation (percentage of carriers with allele differences <20 between the identified and Locityper calls.)
chr1:217524878	36214	INS	219	0.8161	0.6573	5	GPATCH2(5.1658e-08,1.233)	NA	NA	NA	NA	NA	NA	NA	NA	No	ID=1-217524847-217524879-GGGGAGA,1-217524861-217524918-GGGGAGAGGGGAGAGGGGGGAGGGGGGAGGGGGGAGGGGGGAGGGGGGAGGGGGAGG,1-217524873-217524915-GAGGGGG,1-217524875-217524881-G,1-217524904-217524916-GGGGGA,1-217524918-217524942-GGGGAGA,1-217524970-217524979-TAA;MOTIFS=GGGGGA,TAA,GAGGGGG,G,GGGGAGAGGGGAGAGGGGGGAGGGGGGAGGGGGGAGGGGGGAGGGGGGAGGGGGAGG,GGGGAGA;STRUC=<VC17934>	HPRC,HGSVC,1KG-ONT	Yes	0.056	No	NA,NA	NA	NA
chr1:217524882	36223	INS	70	0.8392	0.5919	5	GPATCH2(5.1658e-08,1.233)	NA	NA	NA	NA	NA	NA	NA	NA	No	ID=1-217524847-217524879-GGGGAGA,1-217524861-217524918-GGGGAGAGGGGAGAGGGGGGAGGGGGGAGGGGGGAGGGGGGAGGGGGGAGGGGGAGG,1-217524873-217524915-GAGGGGG,1-217524875-217524881-G,1-217524904-217524916-GGGGGA,1-217524918-217524942-GGGGAGA,1-217524970-217524979-TAA;MOTIFS=GGGGGA,TAA,GAGGGGG,G,GGGGAGAGGGGAGAGGGGGGAGGGGGGAGGGGGGAGGGGGGAGGGGGGAGGGGGAGG,GGGGAGA;STRUC=<VC17934>	HPRC,HGSVC	Yes	0.056	Yes	NA,NA	NA	NA
chr1:217524884	36224	INS	93	0.9272	0.5496	2	GPATCH2(5.1658e-08,1.233)	NA	NA	NA	NA	NA	NA	NA	NA	No	ID=1-217524847-217524879-GGGGAGA,1-217524861-217524918-GGGGAGAGGGGAGAGGGGGGAGGGGGGAGGGGGGAGGGGGGAGGGGGGAGGGGGAGG,1-217524873-217524915-GAGGGGG,1-217524875-217524881-G,1-217524904-217524916-GGGGGA,1-217524918-217524942-GGGGAGA,1-217524970-217524979-TAA;MOTIFS=GGGGGA,TAA,GAGGGGG,G,GGGGAGAGGGGAGAGGGGGGAGGGGGGAGGGGGGAGGGGGGAGGGGGGAGGGGGAGG,GGGGAGA;STRUC=<VC17934>	HPRC,HGSVC,1KG-ONT	Yes	0.056	Yes	NA,NA	NA	NA
chr1:217524896	36225	INS	69	0.8306	0.6273	3	GPATCH2(5.1658e-08,1.233)	NA	NA	NA	NA	NA	NA	NA	NA	No	ID=1-217524847-217524879-GGGGAGA,1-217524861-217524918-GGGGAGAGGGGAGAGGGGGGAGGGGGGAGGGGGGAGGGGGGAGGGGGGAGGGGGAGG,1-217524873-217524915-GAGGGGG,1-217524875-217524881-G,1-217524904-217524916-GGGGGA,1-217524918-217524942-GGGGAGA,1-217524970-217524979-TAA;MOTIFS=GGGGGA,TAA,GAGGGGG,G,GGGGAGAGGGGAGAGGGGGGAGGGGGGAGGGGGGAGGGGGGAGGGGGGAGGGGGAGG,GGGGAGA;STRUC=<VC17934>	HPRC,HGSVC	Yes	0.056	Yes	NA,NA	NA	NA
chr1:217524899	36227	INS	87	0.8862	0.4384	3	GPATCH2(5.1658e-08,1.233)	NA	NA	NA	NA	NA	NA	NA	NA	No	ID=1-217524847-217524879-GGGGAGA,1-217524861-217524918-GGGGAGAGGGGAGAGGGGGGAGGGGGGAGGGGGGAGGGGGGAGGGGGGAGGGGGAGG,1-217524873-217524915-GAGGGGG,1-217524875-217524881-G,1-217524904-217524916-GGGGGA,1-217524918-217524942-GGGGAGA,1-217524970-217524979-TAA;MOTIFS=GGGGGA,TAA,GAGGGGG,G,GGGGAGAGGGGAGAGGGGGGAGGGGGGAGGGGGGAGGGGGGAGGGGGGAGGGGGAGG,GGGGAGA;STRUC=<VC17934>	HPRC,HGSVC	Yes	0.056	No	NA,NA	NA	NA
chr1:217524899	36226	INS	81	0.7985	0.6914	3	GPATCH2(5.1658e-08,1.233)	NA	NA	NA	NA	NA	NA	NA	NA	No	ID=1-217524847-217524879-GGGGAGA,1-217524861-217524918-GGGGAGAGGGGAGAGGGGGGAGGGGGGAGGGGGGAGGGGGGAGGGGGGAGGGGGAGG,1-217524873-217524915-GAGGGGG,1-217524875-217524881-G,1-217524904-217524916-GGGGGA,1-217524918-217524942-GGGGAGA,1-217524970-217524979-TAA;MOTIFS=GGGGGA,TAA,GAGGGGG,G,GGGGAGAGGGGAGAGGGGGGAGGGGGGAGGGGGGAGGGGGGAGGGGGGAGGGGGAGG,GGGGAGA;STRUC=<VC17934>	HPRC,HGSVC	Yes	0.056	Yes	NA,NA	NA	NA
chr1:217524904	36228	INS	83	0.8833	0.4981	4	GPATCH2(5.1658e-08,1.233)	NA	NA	NA	NA	NA	NA	NA	NA	No	ID=1-217524847-217524879-GGGGAGA,1-217524861-217524918-GGGGAGAGGGGAGAGGGGGGAGGGGGGAGGGGGGAGGGGGGAGGGGGGAGGGGGAGG,1-217524873-217524915-GAGGGGG,1-217524875-217524881-G,1-217524904-217524916-GGGGGA,1-217524918-217524942-GGGGAGA,1-217524970-217524979-TAA;MOTIFS=GGGGGA,TAA,GAGGGGG,G,GGGGAGAGGGGAGAGGGGGGAGGGGGGAGGGGGGAGGGGGGAGGGGGGAGGGGGAGG,GGGGAGA;STRUC=<VC17934>	HPRC,HGSVC	Yes	0.056	Yes	NA,NA	NA	NA
chr1:217524907	36229	INS	65	0.8107	0.6553	2	GPATCH2(5.1658e-08,1.233)	NA	NA	NA	NA	NA	NA	NA	NA	No	ID=1-217524847-217524879-GGGGAGA,1-217524861-217524918-GGGGAGAGGGGAGAGGGGGGAGGGGGGAGGGGGGAGGGGGGAGGGGGGAGGGGGAGG,1-217524873-217524915-GAGGGGG,1-217524875-217524881-G,1-217524904-217524916-GGGGGA,1-217524918-217524942-GGGGAGA,1-217524970-217524979-TAA;MOTIFS=GGGGGA,TAA,GAGGGGG,G,GGGGAGAGGGGAGAGGGGGGAGGGGGGAGGGGGGAGGGGGGAGGGGGGAGGGGGAGG,GGGGAGA;STRUC=<VC17934>	HPRC,HGSVC	Yes	0.056	Yes	NA,NA	NA	NA
chr1:217524911	36230	INS	111	0.8476	0.5428	11	GPATCH2(5.1658e-08,1.233)	NA	NA	NA	NA	NA	NA	NA	NA	No	ID=1-217524847-217524879-GGGGAGA,1-217524861-217524918-GGGGAGAGGGGAGAGGGGGGAGGGGGGAGGGGGGAGGGGGGAGGGGGGAGGGGGAGG,1-217524873-217524915-GAGGGGG,1-217524875-217524881-G,1-217524904-217524916-GGGGGA,1-217524918-217524942-GGGGAGA,1-217524970-217524979-TAA;MOTIFS=GGGGGA,TAA,GAGGGGG,G,GGGGAGAGGGGAGAGGGGGGAGGGGGGAGGGGGGAGGGGGGAGGGGGGAGGGGGAGG,GGGGAGA;STRUC=<VC17934>	HPRC,HGSVC,1KG-ONT	Yes	0.056	Yes	NA,NA	NA	NA
chr1:217524913	36231	INS	194	0.8719	0.553	2	GPATCH2(5.1658e-08,1.233)	NA	NA	NA	NA	NA	NA	NA	NA	No	ID=1-217524847-217524879-GGGGAGA,1-217524861-217524918-GGGGAGAGGGGAGAGGGGGGAGGGGGGAGGGGGGAGGGGGGAGGGGGGAGGGGGAGG,1-217524873-217524915-GAGGGGG,1-217524875-217524881-G,1-217524904-217524916-GGGGGA,1-217524918-217524942-GGGGAGA,1-217524970-217524979-TAA;MOTIFS=GGGGGA,TAA,GAGGGGG,G,GGGGAGAGGGGAGAGGGGGGAGGGGGGAGGGGGGAGGGGGGAGGGGGGAGGGGGAGG,GGGGAGA;STRUC=<VC17934>	HPRC,HGSVC	Yes	0.056	No	NA,NA	NA	NA
chr1:217524915	36232	INS	185	0.8167	0.6613	4	GPATCH2(5.1658e-08,1.233)	NA	NA	NA	NA	NA	NA	NA	NA	No	ID=1-217524847-217524879-GGGGAGA,1-217524861-217524918-GGGGAGAGGGGAGAGGGGGGAGGGGGGAGGGGGGAGGGGGGAGGGGGGAGGGGGAGG,1-217524873-217524915-GAGGGGG,1-217524875-217524881-G,1-217524904-217524916-GGGGGA,1-217524918-217524942-GGGGAGA,1-217524970-217524979-TAA;MOTIFS=GGGGGA,TAA,GAGGGGG,G,GGGGAGAGGGGAGAGGGGGGAGGGGGGAGGGGGGAGGGGGGAGGGGGGAGGGGGAGG,GGGGAGA;STRUC=<VC17934>	HPRC,HGSVC	Yes	0.056	Yes	NA,NA	NA	NA
chr1:217524916	36233	INS	72	0.8952	0.4094	3	GPATCH2(5.1658e-08,1.233)	NA	NA	NA	NA	NA	NA	NA	NA	No	ID=1-217524847-217524879-GGGGAGA,1-217524861-217524918-GGGGAGAGGGGAGAGGGGGGAGGGGGGAGGGGGGAGGGGGGAGGGGGGAGGGGGAGG,1-217524873-217524915-GAGGGGG,1-217524875-217524881-G,1-217524904-217524916-GGGGGA,1-217524918-217524942-GGGGAGA,1-217524970-217524979-TAA;MOTIFS=GGGGGA,TAA,GAGGGGG,G,GGGGAGAGGGGAGAGGGGGGAGGGGGGAGGGGGGAGGGGGGAGGGGGGAGGGGGAGG,GGGGAGA;STRUC=<VC17934>	HPRC,HGSVC	Yes	0.056	Yes	NA,NA	NA	NA
chr1:217524926	36234	INS	293	0.848	0.6218	2	GPATCH2(5.1658e-08,1.233)	NA	NA	NA	NA	NA	NA	NA	NA	No	ID=1-217524847-217524879-GGGGAGA,1-217524861-217524918-GGGGAGAGGGGAGAGGGGGGAGGGGGGAGGGGGGAGGGGGGAGGGGGGAGGGGGAGG,1-217524873-217524915-GAGGGGG,1-217524875-217524881-G,1-217524904-217524916-GGGGGA,1-217524918-217524942-GGGGAGA,1-217524970-217524979-TAA;MOTIFS=GGGGGA,TAA,GAGGGGG,G,GGGGAGAGGGGAGAGGGGGGAGGGGGGAGGGGGGAGGGGGGAGGGGGGAGGGGGAGG,GGGGAGA;STRUC=<VC17934>	HGSVC,1KG-ONT	No	0.056	Yes	NA,NA	NA	NA
chr1:217524933	36236	INS	168	0.8008	0.6879	2	GPATCH2(5.1658e-08,1.233)	NA	NA	NA	NA	NA	NA	NA	NA	No	ID=1-217524847-217524879-GGGGAGA,1-217524861-217524918-GGGGAGAGGGGAGAGGGGGGAGGGGGGAGGGGGGAGGGGGGAGGGGGGAGGGGGAGG,1-217524873-217524915-GAGGGGG,1-217524875-217524881-G,1-217524904-217524916-GGGGGA,1-217524918-217524942-GGGGAGA,1-217524970-217524979-TAA;MOTIFS=GGGGGA,TAA,GAGGGGG,G,GGGGAGAGGGGAGAGGGGGGAGGGGGGAGGGGGGAGGGGGGAGGGGGGAGGGGGAGG,GGGGAGA;STRUC=<VC17934>	HPRC,HGSVC,1KG-ONT	Yes	0.071	Yes	NA,NA	NA	NA
chr1:217524933	36237	INS	69	0.9449	0.4699	3	GPATCH2(5.1658e-08,1.233)	NA	NA	NA	NA	NA	NA	NA	NA	No	ID=1-217524847-217524879-GGGGAGA,1-217524861-217524918-GGGGAGAGGGGAGAGGGGGGAGGGGGGAGGGGGGAGGGGGGAGGGGGGAGGGGGAGG,1-217524873-217524915-GAGGGGG,1-217524875-217524881-G,1-217524904-217524916-GGGGGA,1-217524918-217524942-GGGGAGA,1-217524970-217524979-TAA;MOTIFS=GGGGGA,TAA,GAGGGGG,G,GGGGAGAGGGGAGAGGGGGGAGGGGGGAGGGGGGAGGGGGGAGGGGGGAGGGGGAGG,GGGGAGA;STRUC=<VC17934>	HPRC,HGSVC	Yes	0.071	No	NA,NA	NA	NA
chr1:217524933	36235	INS	137	0.9215	0.3084	13	GPATCH2(5.1658e-08,1.233)	NA	NA	NA	NA	NA	NA	NA	NA	No	ID=1-217524847-217524879-GGGGAGA,1-217524861-217524918-GGGGAGAGGGGAGAGGGGGGAGGGGGGAGGGGGGAGGGGGGAGGGGGGAGGGGGAGG,1-217524873-217524915-GAGGGGG,1-217524875-217524881-G,1-217524904-217524916-GGGGGA,1-217524918-217524942-GGGGAGA,1-217524970-217524979-TAA;MOTIFS=GGGGGA,TAA,GAGGGGG,G,GGGGAGAGGGGAGAGGGGGGAGGGGGGAGGGGGGAGGGGGGAGGGGGGAGGGGGAGG,GGGGAGA;STRUC=<VC17934>	HPRC,HGSVC,1KG-ONT	Yes	0.071	Yes	NA,NA	NA	NA
chr1:217524940	36238	INS	119	0.8515	0.5793	4	GPATCH2(5.1658e-08,1.233)	NA	NA	NA	NA	NA	NA	NA	NA	No	ID=1-217524847-217524879-GGGGAGA,1-217524861-217524918-GGGGAGAGGGGAGAGGGGGGAGGGGGGAGGGGGGAGGGGGGAGGGGGGAGGGGGAGG,1-217524873-217524915-GAGGGGG,1-217524875-217524881-G,1-217524904-217524916-GGGGGA,1-217524918-217524942-GGGGAGA,1-217524970-217524979-TAA;MOTIFS=GGGGGA,TAA,GAGGGGG,G,GGGGAGAGGGGAGAGGGGGGAGGGGGGAGGGGGGAGGGGGGAGGGGGGAGGGGGAGG,GGGGAGA;STRUC=<VC17934>	HPRC,HGSVC,1KG-ONT	Yes	6.148	No	NA,NA	NA	NA
chr1:217524943	36239	INS	64	0.8009	0.6877	1	GPATCH2(5.1658e-08,1.233)	NA	NA	NA	NA	NA	NA	NA	NA	No	ID=1-217524847-217524879-GGGGAGA,1-217524861-217524918-GGGGAGAGGGGAGAGGGGGGAGGGGGGAGGGGGGAGGGGGGAGGGGGGAGGGGGAGG,1-217524873-217524915-GAGGGGG,1-217524875-217524881-G,1-217524904-217524916-GGGGGA,1-217524918-217524942-GGGGAGA,1-217524970-217524979-TAA;MOTIFS=GGGGGA,TAA,GAGGGGG,G,GGGGAGAGGGGAGAGGGGGGAGGGGGGAGGGGGGAGGGGGGAGGGGGGAGGGGGAGG,GGGGAGA;STRUC=<VC17934>	HPRC,HGSVC	Yes	6.148	No	NA,NA	NA	NA
chr1:217527083	36240	DEL	56	0.8498	0.5673	12	GPATCH2(5.1658e-08,1.233)	NA	NA	NA	NA	NA	NA	NA	NA	No	ID=1-217527053-217527127-AATTATTTCATTATGTATTACAATGTAATAATGATAT;MOTIFS=AATTATTTCATTATGTATTACAATGTAATAATGATAT;STRUC=<TR290111>	HPRC,1KG-ONT	Yes	2.129	Yes	NA,NA	NA	NA
chr1:217527929	36241	DEL	246	0.8234	0.6267	1	GPATCH2(5.1658e-08,1.233)	NA	NA	NA	NA	NA	NA	NA	NA	No	ID=1-217528102-217528111-TA;MOTIFS=TA;STRUC=<TR290115>	NA	Yes	3.15	No	NA,NA	NA	NA
chr1:217529205	36242	DEL	533	0.8542	0.5704	1	GPATCH2(5.1658e-08,1.233)	NA	NA	NA	NA	NA	NA	NA	NA	No	NA	NA	Yes	1.578	No	NA,NA	NA	NA
chr1:217580732	36243	DEL	303	0.9548	0.1752	766	GPATCH2(5.1658e-08,1.233)	NA	NA	NA	NA	NA	NA	NA	NA	No	ID=1-217580625-217580635-TCC,1-217581015-217581036-A;MOTIFS=TCC,A;STRUC=<VC17939>	HPRC,HGSVC,1KG-ONT	Yes	1.456	Yes	NA,NA	NA	NA
chr1:217653621	36244	INS	328	0.9369	0.2538	289	SPATA17(7.3764e-13,1.32)	NA	NA	NA	NA	NA	NA	NA	NA	No	NA	HPRC,HGSVC,1KG-ONT	Yes	0.692	Yes	NA,NA	NA	NA
chr1:217661272	36245	INS	52	0.8341	0.6007	1	SPATA17(7.3764e-13,1.32)	NA	NA	NA	NA	NA	NA	NA	NA	No	NA	NA	Yes	3.322	No	NA,NA	NA	NA
chr1:217672562	36246	DEL	5234	0.9313	0.3225	5	SPATA17(7.3764e-13,1.32)	NA	NA	NA	NA	NA	NA	NA	NA	No	ID=1-217674399-217674408-AGG;MOTIFS=AGG;STRUC=<TR290330>,ID=1-217674497-217674506-GT;MOTIFS=GT;STRUC=<TR290331>	NA	Yes	5.33	Yes	NA,NA	NA	NA
chr1:217692395	36247	INS	2444	0.841	0.5836	58	SPATA17(7.3764e-13,1.32)	NA	NA	NA	NA	NA	NA	NA	NA	No	NA	HPRC,HGSVC,1KG-ONT	No	1.616	Yes	NA,NA	NA	NA
chr1:217698177	36248	DEL	130	0.8495	0.5803	1	SPATA17(7.3764e-13,1.32)	NA	NA	NA	NA	NA	NA	NA	NA	No	NA	NA	Yes	0.142	No	NA,NA	NA	NA
chr1:217740158	36249	INS	317	0.9571	0.1738	15	SPATA17(7.3764e-13,1.32)	NA	NA	NA	NA	NA	NA	NA	NA	No	NA	HPRC,HGSVC,1KG-ONT	No	2.44	Yes	NA,NA	NA	NA
chr1:217740158	36250	INS	340	0.9069	0.3892	114	SPATA17(7.3764e-13,1.32)	NA	NA	NA	NA	NA	NA	NA	NA	No	NA	HPRC,HGSVC,1KG-ONT	No	2.44	Yes	NA,NA	NA	NA
chr1:217744169	36252	DEL	313	0.9317	0.2879	550	SPATA17(7.3764e-13,1.32)	NA	NA	NA	NA	NA	NA	NA	NA	No	ID=1-217744121-217744145-ATTTC,1-217744462-217744485-A;MOTIFS=ATTTC,A;STRUC=<VC17947>	HPRC,HGSVC,1KG-ONT	Yes	1.588	Yes	NA,NA	NA	NA
chr1:217756565	36253	INS	326	0.8778	0.4419	1	SPATA17(7.3764e-13,1.32)	NA	NA	NA	NA	NA	NA	NA	NA	No	NA	NA	Yes	3.322	No	NA,NA	NA	NA
chr1:217773891	36254	INS	5443	0.8016	0.6907	1	SPATA17(7.3764e-13,1.32)	NA	NA	NA	NA	NA	NA	NA	NA	No	NA	NA	No	3.322	No	NA,NA	NA	NA
chr1:217800378	36255	INS	246	0.8102	0.6646	2	SPATA17(7.3764e-13,1.32)	NA	NA	NA	NA	NA	NA	NA	NA	No	NA	NA	Yes	3.322	Yes	NA,NA	NA	NA
chr1:217800393	36256	INS	7539	0.959	0.1705	5	SPATA17(7.3764e-13,1.32)	NA	NA	NA	NA	NA	NA	NA	NA	No	NA	HPRC,1KG-ONT	No	3.322	No	NA,NA	NA	NA
chr1:217801870	36257	INS	322	0.9238	0.2751	1	SPATA17(7.3764e-13,1.32)	NA	NA	NA	NA	NA	NA	NA	NA	No	NA	NA	Yes	1.616	No	NA,NA	NA	NA
chr1:217825096	36258	INS	340	0.9509	0.1847	1	SPATA17(7.3764e-13,1.32)	NA	NA	NA	NA	NA	NA	NA	NA	No	NA	NA	Yes	0.123	No	NA,NA	NA	NA
chr1:217828483	36259	INS	326	0.9612	0.191	250	SPATA17(7.3764e-13,1.32)	NA	NA	NA	NA	NA	NA	NA	NA	No	NA	HPRC,HGSVC,1KG-ONT	Yes	0.692	Yes	NA,NA	NA	NA
chr1:217848052	36260	DEL	330	0.8405	0.5518	2	SPATA17(7.3764e-13,1.32)	NA	NA	NA	NA	NA	NA	NA	NA	No	NA	NA	Yes	2.37	No	NA,NA	NA	NA
chr1:217909321	36261	DEL	234	0.8743	0.4867	25	NA	NA	NA	NA	NA	NA	NA	NA	NA	No	ID=1-217909489-217909497-T;MOTIFS=T;STRUC=<TR290663>	HGSVC,1KG-ONT	Yes	5.082	Yes	NA,NA	NA	NA
chr1:217914494	36262	INS	332	0.9409	0.2372	10	NA	NA	NA	NA	NA	NA	NA	NA	NA	No	NA	1KG-ONT	Yes	1.616	Yes	NA,NA	NA	NA
chr1:217981723	36263	INS	335	0.9134	0.3293	11	NA	NA	NA	NA	NA	NA	NA	NA	NA	No	NA	1KG-ONT	Yes	1.616	Yes	NA,NA	NA	NA
chr1:217993993	36264	INS	352	0.8697	0.4522	2	NA	NA	NA	NA	NA	NA	NA	NA	NA	No	NA	NA	Yes	2.538	No	NA,NA	NA	NA
chr1:217998446	36265	DEL	60	0.8604	0.5461	2	NA	NA	NA	NA	NA	NA	NA	NA	NA	No	ID=1-217998441-217998452-TA,1-217998451-217998460-TG,1-217998459-217998474-TA,1-217998482-217998491-AC,1-217998490-217998499-AT,1-217998498-217998507-AC,1-217998506-217998517-AT,1-217998523-217998533-AT,1-217998541-217998551-AT;MOTIFS=AC,TG,TA,AT;STRUC=<VC17966>	NA	No	0.509	No	NA,NA	NA	NA
chr1:218000884	36266	INS	135	0.8157	0.6728	2	NA	NA	NA	NA	NA	NA	NA	NA	NA	No	NA	HGSVC,1KG-ONT	Yes	7.238	Yes	NA,NA	NA	NA
chr1:218009146	36267	DEL	6106	0.9152	0.3057	595	NA	NA	NA	NA	NA	NA	NA	NA	open_chromatin_region	No	ID=1-218014286-218014296-GGA,1-218014718-218014730-AGGC,1-218015099-218015108-CA;MOTIFS=AGGC,GGA,CA;STRUC=<VC17968>	HPRC,HGSVC,1KG-ONT	Yes	0.519	Yes	NA,NA	NA	NA
chr1:218047622	36268	DEL	105	0.8832	0.4422	2	NA	NA	NA	NA	NA	NA	NA	NA	NA	No	ID=1-218047669-218047678-T;MOTIFS=T;STRUC=<TR290832>	NA	Yes	5.607	Yes	NA,NA	NA	NA
chr1:218072286	36269	DEL	861	0.8782	0.4729	290	NA	NA	NA	NA	NA	NA	NA	NA	NA	No	ID=1-218072387-218072396-TCA,1-218073135-218073154-A;MOTIFS=TCA,A;STRUC=<VC17974>	HPRC,HGSVC,1KG-ONT	Yes	1.259	Yes	NA,NA	NA	NA
chr1:218123630	36270	DEL	87	0.909	0.3881	21	NA	NA	NA	NA	NA	NA	NA	NA	NA	No	NA	HPRC,HGSVC,1KG-ONT	Yes	0.731	Yes	NA,NA	NA	NA
chr1:218155393	36271	INS	6121	0.9045	0.3762	2	NA	NA	NA	NA	NA	NA	NA	NA	NA	No	NA	NA	Yes	1.616	No	NA,NA	NA	NA
chr1:218170797	36272	DEL	143	0.9696	0.1379	86	NA	NA	NA	NA	NA	NA	NA	NA	NA	No	NA	HPRC,HGSVC,1KG-ONT	No	3.387	Yes	NA,NA	NA	NA
chr1:218196244	36273	INS	318	0.9503	0.205	9	NA	NA	NA	NA	NA	NA	NA	NA	NA	No	NA	HGSVC,1KG-ONT	Yes	5.256	Yes	NA,NA	NA	NA
chr1:218200165	36274	INS	319	0.975	0.1562	61	NA	NA	NA	NA	NA	NA	NA	NA	NA	No	NA	HPRC,HGSVC,1KG-ONT	Yes	6.703	Yes	NA,NA	NA	NA
chr1:218244571	36275	DEL	3676	0.9145	0.3187	39	NA	NA	NA	NA	NA	NA	NA	NA	NA	No	ID=1-218244615-218244624-TA;MOTIFS=TA;STRUC=<TR291115>,ID=1-218245064-218245073-ATT;MOTIFS=ATT;STRUC=<TR291116>,ID=1-218246150-218246159-A;MOTIFS=A;STRUC=<TR291117>,ID=1-218246311-218246330-A;MOTIFS=A;STRUC=<TR291118>,ID=1-218246612-218246624-CCAC;MOTIFS=CCAC;STRUC=<TR291119>	HPRC,HGSVC,1KG-ONT	Yes	6.274	Yes	NA,NA	NA	NA
chr1:218252022	36276	INS	333	0.9094	0.3136	1	NA	NA	NA	NA	NA	NA	NA	NA	NA	No	NA	1KG-ONT	Yes	0.794	No	NA,NA	NA	NA
chr1:218255534	36277	INS	172	0.8917	0.4141	2	NA	NA	NA	NA	NA	NA	NA	NA	NA	No	NA	NA	Yes	14.97	Yes	NA,NA	NA	NA
chr1:218267430	36278	INS	353	0.8114	0.679	5	NA	NA	NA	NA	NA	NA	NA	NA	NA	No	NA	1KG-ONT	Yes	2.538	Yes	NA,NA	NA	NA
chr1:218267430	36279	INS	322	0.9471	0.2077	2	NA	NA	NA	NA	NA	NA	NA	NA	NA	No	NA	1KG-ONT	Yes	2.538	No	NA,NA	NA	NA
chr1:218374278	36280	INS	72	0.9054	0.3856	1	TGFB2(0.99612,0.463)	TGFB2(0.99612,0.463)	NA	NA	NA	NA	NA	NA	enhancer	No	NA	NA	Yes	7.859	No	NA,NA	NA	NA
chr1:218412532	36281	INS	77	0.8333	0.6202	2	TGFB2(0.99612,0.463)	TGFB2(0.99612,0.463)	NA	NA	NA	NA	NA	NA	enhancer	No	NA	NA	Yes	3.188	Yes	NA,NA	NA	NA
chr1:218459506	36282	INS	936	0.8738	0.4775	1	NA	NA	NA	NA	NA	NA	NA	NA	enhancer	No	NA	NA	No	9.745	No	NA,NA	NA	NA
chr1:218541304	36283	INS	337	0.8678	0.4623	1	NA	NA	NA	NA	NA	NA	NA	NA	NA	No	NA	NA	No	0.692	No	NA,NA	NA	NA
chr1:218582276	36284	DEL	83	0.8611	0.5172	1	NA	NA	NA	NA	NA	NA	NA	NA	NA	No	NA	NA	No	0.486	No	NA,NA	NA	NA
chr1:218598502	36285	INS	64	0.9092	0.6177	1	NA	NA	NA	NA	NA	NA	NA	NA	NA	No	NA	HPRC,HGSVC,1KG-ONT	No	0.44	No	NA,NA	NA	NA
chr1:218598787	36286	INS	311	0.8887	0.4058	11	NA	NA	NA	NA	NA	NA	NA	NA	NA	No	NA	HPRC,HGSVC,1KG-ONT	No	0.44	Yes	NA,NA	NA	NA
chr1:218598790	36287	DEL	183	0.9023	0.3691	35	NA	NA	NA	NA	NA	NA	NA	NA	NA	No	NA	HPRC,HGSVC,1KG-ONT	No	0.233	Yes	NA,NA	NA	NA
chr1:218598884	36289	INS	183	0.8799	0.6953	17	NA	NA	NA	NA	NA	NA	NA	NA	NA	No	NA	HPRC,HGSVC,1KG-ONT	No	0.44	Yes	NA,NA	NA	NA
chr1:218598910	36290	INS	122	0.8431	0.5896	3	NA	NA	NA	NA	NA	NA	NA	NA	NA	No	NA	NA	No	0.44	No	NA,NA	NA	NA
chr1:218598913	36294	INS	427	0.8853	0.4284	74	NA	NA	NA	NA	NA	NA	NA	NA	NA	No	NA	HPRC,HGSVC,1KG-ONT	No	0.44	Yes	NA,NA	NA	NA
chr1:218598913	36293	INS	305	0.8669	0.4965	962	NA	NA	NA	NA	NA	NA	NA	NA	NA	No	NA	HPRC,HGSVC,1KG-ONT	No	0.44	Yes	NA,NA	NA	NA
chr1:218598913	36291	INS	61	0.8751	0.5067	26	NA	NA	NA	NA	NA	NA	NA	NA	NA	No	NA	HPRC,HGSVC,1KG-ONT	No	0.44	Yes	NA,NA	NA	NA
chr1:218598913	36292	INS	244	0.8384	0.5868	33	NA	NA	NA	NA	NA	NA	NA	NA	NA	No	NA	HPRC,HGSVC,1KG-ONT	No	0.44	Yes	NA,NA	NA	NA
chr1:218598954	36296	INS	311	0.9186	0.3015	76	NA	NA	NA	NA	NA	NA	NA	NA	NA	No	NA	HPRC,HGSVC,1KG-ONT	No	0.44	Yes	NA,NA	NA	NA
chr1:218612571	36297	DEL	320	0.9959	0.0058	1024	NA	NA	NA	NA	NA	NA	NA	NA	NA	No	ID=1-218612452-218612462-A,1-218612495-218612521-T,1-218612586-218612611-T;MOTIFS=T,A;STRUC=<VC18012>	HPRC,HGSVC,1KG-ONT	Yes	0.34	Yes	NA,NA	NA	NA
chr1:218665620	36298	INS	60	0.8597	0.536	2	NA	NA	NA	NA	NA	NA	NA	NA	NA	No	ID=1-218665603-218665615-TCTT,1-218665612-218665620-CTTC,1-218665620-218665644-CTTT,1-218665655-218665664-TC,1-218665675-218665687-CTTT,1-218665712-218665727-CCTT,1-218665730-218665746-TTCC,1-218665747-218665764-TCCT,1-218665774-218665794-TTTC;MOTIFS=TCTT,TC,TCCT,CCTT,CTTT,TTCC,TTTC,CTTC;STRUC=<VC18015>	NA	Yes	7.758	No	NA,NA	NA	NA
chr1:218691762	36299	INS	633	0.8127	0.6611	8	NA	NA	NA	NA	NA	NA	NA	NA	NA	No	NA	NA	No	2.538	No	NA,NA	NA	NA
chr1:218712059	36300	INS	2733	0.8629	0.4768	1	NA	NA	NA	NA	NA	NA	NA	NA	enhancer	No	NA	NA	No	3.322	No	NA,NA	NA	NA
chr1:218720839	36301	INS	66	0.8905	0.3711	7	NA	NA	NA	NA	NA	NA	NA	NA	NA	No	ID=1-218720797-218720809-AT,1-218720839-218720877-ATATATGTAT,1-218720846-218720855-TA,1-218720856-218720865-TA,1-218720866-218720875-TA,1-218720888-218720899-TA,1-218720910-218720933-TG,1-218720928-218720946-TGTGTA,1-218720930-218720946-TGTA,1-218720934-218720947-TG,1-218720946-218720987-TA,1-218721111-218721120-TG,1-218721119-218721139-TA,1-218721141-218721161-TA,1-218721163-218721175-TA,1-218721179-218721201-TA,1-218721187-218721219-TATATATATATATACG,1-218721203-218721217-TA,1-218721219-218721234-TA;MOTIFS=ATATATGTAT,TGTGTA,TG,TA,AT,TGTA,TATATATATATATACG;STRUC=<VC18026>	HPRC,HGSVC,1KG-ONT	Yes	1.616	Yes	NA,NA	NA	NA
chr1:218720839	36302	INS	76	0.9349	0.2728	1	NA	NA	NA	NA	NA	NA	NA	NA	NA	No	ID=1-218720797-218720809-AT,1-218720839-218720877-ATATATGTAT,1-218720846-218720855-TA,1-218720856-218720865-TA,1-218720866-218720875-TA,1-218720888-218720899-TA,1-218720910-218720933-TG,1-218720928-218720946-TGTGTA,1-218720930-218720946-TGTA,1-218720934-218720947-TG,1-218720946-218720987-TA,1-218721111-218721120-TG,1-218721119-218721139-TA,1-218721141-218721161-TA,1-218721163-218721175-TA,1-218721179-218721201-TA,1-218721187-218721219-TATATATATATATACG,1-218721203-218721217-TA,1-218721219-218721234-TA;MOTIFS=ATATATGTAT,TGTGTA,TG,TA,AT,TGTA,TATATATATATATACG;STRUC=<VC18026>	HPRC,HGSVC,1KG-ONT	Yes	1.616	No	NA,NA	NA	NA
chr1:218720839	36303	INS	94	0.8248	0.6397	1	NA	NA	NA	NA	NA	NA	NA	NA	NA	No	ID=1-218720797-218720809-AT,1-218720839-218720877-ATATATGTAT,1-218720846-218720855-TA,1-218720856-218720865-TA,1-218720866-218720875-TA,1-218720888-218720899-TA,1-218720910-218720933-TG,1-218720928-218720946-TGTGTA,1-218720930-218720946-TGTA,1-218720934-218720947-TG,1-218720946-218720987-TA,1-218721111-218721120-TG,1-218721119-218721139-TA,1-218721141-218721161-TA,1-218721163-218721175-TA,1-218721179-218721201-TA,1-218721187-218721219-TATATATATATATACG,1-218721203-218721217-TA,1-218721219-218721234-TA;MOTIFS=ATATATGTAT,TGTGTA,TG,TA,AT,TGTA,TATATATATATATACG;STRUC=<VC18026>	HPRC,HGSVC	Yes	1.616	No	NA,NA	NA	NA
chr1:218720848	36305	INS	58	0.9728	0.1131	453	NA	NA	NA	NA	NA	NA	NA	NA	NA	No	ID=1-218720797-218720809-AT,1-218720839-218720877-ATATATGTAT,1-218720846-218720855-TA,1-218720856-218720865-TA,1-218720866-218720875-TA,1-218720888-218720899-TA,1-218720910-218720933-TG,1-218720928-218720946-TGTGTA,1-218720930-218720946-TGTA,1-218720934-218720947-TG,1-218720946-218720987-TA,1-218721111-218721120-TG,1-218721119-218721139-TA,1-218721141-218721161-TA,1-218721163-218721175-TA,1-218721179-218721201-TA,1-218721187-218721219-TATATATATATATACG,1-218721203-218721217-TA,1-218721219-218721234-TA;MOTIFS=ATATATGTAT,TGTGTA,TG,TA,AT,TGTA,TATATATATATATACG;STRUC=<VC18026>	HPRC,HGSVC,1KG-ONT	Yes	1.616	Yes	NA,NA	NA	NA
chr1:218720848	36306	INS	57	0.9028	0.3589	214	NA	NA	NA	NA	NA	NA	NA	NA	NA	No	ID=1-218720797-218720809-AT,1-218720839-218720877-ATATATGTAT,1-218720846-218720855-TA,1-218720856-218720865-TA,1-218720866-218720875-TA,1-218720888-218720899-TA,1-218720910-218720933-TG,1-218720928-218720946-TGTGTA,1-218720930-218720946-TGTA,1-218720934-218720947-TG,1-218720946-218720987-TA,1-218721111-218721120-TG,1-218721119-218721139-TA,1-218721141-218721161-TA,1-218721163-218721175-TA,1-218721179-218721201-TA,1-218721187-218721219-TATATATATATATACG,1-218721203-218721217-TA,1-218721219-218721234-TA;MOTIFS=ATATATGTAT,TGTGTA,TG,TA,AT,TGTA,TATATATATATATACG;STRUC=<VC18026>	HPRC,HGSVC,1KG-ONT	Yes	1.616	Yes	NA,NA	NA	NA
chr1:218720848	36304	INS	62	0.9255	0.3041	24	NA	NA	NA	NA	NA	NA	NA	NA	NA	No	ID=1-218720797-218720809-AT,1-218720839-218720877-ATATATGTAT,1-218720846-218720855-TA,1-218720856-218720865-TA,1-218720866-218720875-TA,1-218720888-218720899-TA,1-218720910-218720933-TG,1-218720928-218720946-TGTGTA,1-218720930-218720946-TGTA,1-218720934-218720947-TG,1-218720946-218720987-TA,1-218721111-218721120-TG,1-218721119-218721139-TA,1-218721141-218721161-TA,1-218721163-218721175-TA,1-218721179-218721201-TA,1-218721187-218721219-TATATATATATATACG,1-218721203-218721217-TA,1-218721219-218721234-TA;MOTIFS=ATATATGTAT,TGTGTA,TG,TA,AT,TGTA,TATATATATATATACG;STRUC=<VC18026>	HPRC,HGSVC,1KG-ONT	Yes	1.616	Yes	NA,NA	NA	NA
chr1:218720850	36307	INS	54	0.8131	0.665	11	NA	NA	NA	NA	NA	NA	NA	NA	NA	No	ID=1-218720797-218720809-AT,1-218720839-218720877-ATATATGTAT,1-218720846-218720855-TA,1-218720856-218720865-TA,1-218720866-218720875-TA,1-218720888-218720899-TA,1-218720910-218720933-TG,1-218720928-218720946-TGTGTA,1-218720930-218720946-TGTA,1-218720934-218720947-TG,1-218720946-218720987-TA,1-218721111-218721120-TG,1-218721119-218721139-TA,1-218721141-218721161-TA,1-218721163-218721175-TA,1-218721179-218721201-TA,1-218721187-218721219-TATATATATATATACG,1-218721203-218721217-TA,1-218721219-218721234-TA;MOTIFS=ATATATGTAT,TGTGTA,TG,TA,AT,TGTA,TATATATATATATACG;STRUC=<VC18026>	HPRC,HGSVC,1KG-ONT	Yes	1.616	Yes	NA,NA	NA	NA
chr1:218720868	36308	INS	58	0.9261	0.3396	15	NA	NA	NA	NA	NA	NA	NA	NA	NA	No	ID=1-218720797-218720809-AT,1-218720839-218720877-ATATATGTAT,1-218720846-218720855-TA,1-218720856-218720865-TA,1-218720866-218720875-TA,1-218720888-218720899-TA,1-218720910-218720933-TG,1-218720928-218720946-TGTGTA,1-218720930-218720946-TGTA,1-218720934-218720947-TG,1-218720946-218720987-TA,1-218721111-218721120-TG,1-218721119-218721139-TA,1-218721141-218721161-TA,1-218721163-218721175-TA,1-218721179-218721201-TA,1-218721187-218721219-TATATATATATATACG,1-218721203-218721217-TA,1-218721219-218721234-TA;MOTIFS=ATATATGTAT,TGTGTA,TG,TA,AT,TGTA,TATATATATATATACG;STRUC=<VC18026>	HPRC,HGSVC,1KG-ONT	Yes	1.616	Yes	NA,NA	NA	NA
chr1:218721115	36310	DEL	68	0.9005	0.3585	191	NA	NA	NA	NA	NA	NA	NA	NA	NA	No	ID=1-218720797-218720809-AT,1-218720839-218720877-ATATATGTAT,1-218720846-218720855-TA,1-218720856-218720865-TA,1-218720866-218720875-TA,1-218720888-218720899-TA,1-218720910-218720933-TG,1-218720928-218720946-TGTGTA,1-218720930-218720946-TGTA,1-218720934-218720947-TG,1-218720946-218720987-TA,1-218721111-218721120-TG,1-218721119-218721139-TA,1-218721141-218721161-TA,1-218721163-218721175-TA,1-218721179-218721201-TA,1-218721187-218721219-TATATATATATATACG,1-218721203-218721217-TA,1-218721219-218721234-TA;MOTIFS=ATATATGTAT,TGTGTA,TG,TA,AT,TGTA,TATATATATATATACG;STRUC=<VC18026>	HPRC,HGSVC,1KG-ONT	Yes	0.303	Yes	NA,NA	NA	NA
chr1:218721115	36311	DEL	72	0.8536	0.5519	241	NA	NA	NA	NA	NA	NA	NA	NA	NA	No	ID=1-218720797-218720809-AT,1-218720839-218720877-ATATATGTAT,1-218720846-218720855-TA,1-218720856-218720865-TA,1-218720866-218720875-TA,1-218720888-218720899-TA,1-218720910-218720933-TG,1-218720928-218720946-TGTGTA,1-218720930-218720946-TGTA,1-218720934-218720947-TG,1-218720946-218720987-TA,1-218721111-218721120-TG,1-218721119-218721139-TA,1-218721141-218721161-TA,1-218721163-218721175-TA,1-218721179-218721201-TA,1-218721187-218721219-TATATATATATATACG,1-218721203-218721217-TA,1-218721219-218721234-TA;MOTIFS=ATATATGTAT,TGTGTA,TG,TA,AT,TGTA,TATATATATATATACG;STRUC=<VC18026>	HPRC,HGSVC,1KG-ONT	Yes	0.328	Yes	NA,NA	NA	NA
chr1:218721115	36312	DEL	92	0.8333	0.6272	68	NA	NA	NA	NA	NA	NA	NA	NA	NA	No	ID=1-218720797-218720809-AT,1-218720839-218720877-ATATATGTAT,1-218720846-218720855-TA,1-218720856-218720865-TA,1-218720866-218720875-TA,1-218720888-218720899-TA,1-218720910-218720933-TG,1-218720928-218720946-TGTGTA,1-218720930-218720946-TGTA,1-218720934-218720947-TG,1-218720946-218720987-TA,1-218721111-218721120-TG,1-218721119-218721139-TA,1-218721141-218721161-TA,1-218721163-218721175-TA,1-218721179-218721201-TA,1-218721187-218721219-TATATATATATATACG,1-218721203-218721217-TA,1-218721219-218721234-TA;MOTIFS=ATATATGTAT,TGTGTA,TG,TA,AT,TGTA,TATATATATATATACG;STRUC=<VC18026>	HPRC,HGSVC,1KG-ONT	Yes	0.233	Yes	NA,NA	NA	NA
chr1:218721116	36313	DEL	60	0.9624	0.1868	100	NA	NA	NA	NA	NA	NA	NA	NA	NA	No	ID=1-218720797-218720809-AT,1-218720839-218720877-ATATATGTAT,1-218720846-218720855-TA,1-218720856-218720865-TA,1-218720866-218720875-TA,1-218720888-218720899-TA,1-218720910-218720933-TG,1-218720928-218720946-TGTGTA,1-218720930-218720946-TGTA,1-218720934-218720947-TG,1-218720946-218720987-TA,1-218721111-218721120-TG,1-218721119-218721139-TA,1-218721141-218721161-TA,1-218721163-218721175-TA,1-218721179-218721201-TA,1-218721187-218721219-TATATATATATATACG,1-218721203-218721217-TA,1-218721219-218721234-TA;MOTIFS=ATATATGTAT,TGTGTA,TG,TA,AT,TGTA,TATATATATATATACG;STRUC=<VC18026>	HPRC,HGSVC,1KG-ONT	Yes	0.303	Yes	NA,NA	NA	NA
chr1:218721125	36314	DEL	54	0.8858	0.4307	58	NA	NA	NA	NA	NA	NA	NA	NA	NA	No	ID=1-218720797-218720809-AT,1-218720839-218720877-ATATATGTAT,1-218720846-218720855-TA,1-218720856-218720865-TA,1-218720866-218720875-TA,1-218720888-218720899-TA,1-218720910-218720933-TG,1-218720928-218720946-TGTGTA,1-218720930-218720946-TGTA,1-218720934-218720947-TG,1-218720946-218720987-TA,1-218721111-218721120-TG,1-218721119-218721139-TA,1-218721141-218721161-TA,1-218721163-218721175-TA,1-218721179-218721201-TA,1-218721187-218721219-TATATATATATATACG,1-218721203-218721217-TA,1-218721219-218721234-TA;MOTIFS=ATATATGTAT,TGTGTA,TG,TA,AT,TGTA,TATATATATATATACG;STRUC=<VC18026>	HPRC,HGSVC,1KG-ONT	Yes	0.303	Yes	NA,NA	NA	NA
chr1:218721129	36315	DEL	50	0.8433	0.5793	37	NA	NA	NA	NA	NA	NA	NA	NA	NA	No	ID=1-218720797-218720809-AT,1-218720839-218720877-ATATATGTAT,1-218720846-218720855-TA,1-218720856-218720865-TA,1-218720866-218720875-TA,1-218720888-218720899-TA,1-218720910-218720933-TG,1-218720928-218720946-TGTGTA,1-218720930-218720946-TGTA,1-218720934-218720947-TG,1-218720946-218720987-TA,1-218721111-218721120-TG,1-218721119-218721139-TA,1-218721141-218721161-TA,1-218721163-218721175-TA,1-218721179-218721201-TA,1-218721187-218721219-TATATATATATATACG,1-218721203-218721217-TA,1-218721219-218721234-TA;MOTIFS=ATATATGTAT,TGTGTA,TG,TA,AT,TGTA,TATATATATATATACG;STRUC=<VC18026>	HPRC,HGSVC	Yes	0.303	Yes	NA,NA	NA	NA
chr1:218721138	36317	INS	54	0.8681	0.4789	3	NA	NA	NA	NA	NA	NA	NA	NA	NA	No	ID=1-218720797-218720809-AT,1-218720839-218720877-ATATATGTAT,1-218720846-218720855-TA,1-218720856-218720865-TA,1-218720866-218720875-TA,1-218720888-218720899-TA,1-218720910-218720933-TG,1-218720928-218720946-TGTGTA,1-218720930-218720946-TGTA,1-218720934-218720947-TG,1-218720946-218720987-TA,1-218721111-218721120-TG,1-218721119-218721139-TA,1-218721141-218721161-TA,1-218721163-218721175-TA,1-218721179-218721201-TA,1-218721187-218721219-TATATATATATATACG,1-218721203-218721217-TA,1-218721219-218721234-TA;MOTIFS=ATATATGTAT,TGTGTA,TG,TA,AT,TGTA,TATATATATATATACG;STRUC=<VC18026>	HPRC,HGSVC,1KG-ONT	Yes	1.616	Yes	NA,NA	NA	NA
chr1:218721138	36319	INS	86	0.838	0.5384	4	NA	NA	NA	NA	NA	NA	NA	NA	NA	No	ID=1-218720797-218720809-AT,1-218720839-218720877-ATATATGTAT,1-218720846-218720855-TA,1-218720856-218720865-TA,1-218720866-218720875-TA,1-218720888-218720899-TA,1-218720910-218720933-TG,1-218720928-218720946-TGTGTA,1-218720930-218720946-TGTA,1-218720934-218720947-TG,1-218720946-218720987-TA,1-218721111-218721120-TG,1-218721119-218721139-TA,1-218721141-218721161-TA,1-218721163-218721175-TA,1-218721179-218721201-TA,1-218721187-218721219-TATATATATATATACG,1-218721203-218721217-TA,1-218721219-218721234-TA;MOTIFS=ATATATGTAT,TGTGTA,TG,TA,AT,TGTA,TATATATATATATACG;STRUC=<VC18026>	HPRC,HGSVC	Yes	1.616	Yes	NA,NA	NA	NA
chr1:218721138	36318	INS	54	0.8135	0.65	14	NA	NA	NA	NA	NA	NA	NA	NA	NA	No	ID=1-218720797-218720809-AT,1-218720839-218720877-ATATATGTAT,1-218720846-218720855-TA,1-218720856-218720865-TA,1-218720866-218720875-TA,1-218720888-218720899-TA,1-218720910-218720933-TG,1-218720928-218720946-TGTGTA,1-218720930-218720946-TGTA,1-218720934-218720947-TG,1-218720946-218720987-TA,1-218721111-218721120-TG,1-218721119-218721139-TA,1-218721141-218721161-TA,1-218721163-218721175-TA,1-218721179-218721201-TA,1-218721187-218721219-TATATATATATATACG,1-218721203-218721217-TA,1-218721219-218721234-TA;MOTIFS=ATATATGTAT,TGTGTA,TG,TA,AT,TGTA,TATATATATATATACG;STRUC=<VC18026>	HPRC,HGSVC,1KG-ONT	Yes	1.616	Yes	NA,NA	NA	NA
chr1:218721138	36316	INS	72	0.9239	0.2927	2	NA	NA	NA	NA	NA	NA	NA	NA	NA	No	ID=1-218720797-218720809-AT,1-218720839-218720877-ATATATGTAT,1-218720846-218720855-TA,1-218720856-218720865-TA,1-218720866-218720875-TA,1-218720888-218720899-TA,1-218720910-218720933-TG,1-218720928-218720946-TGTGTA,1-218720930-218720946-TGTA,1-218720934-218720947-TG,1-218720946-218720987-TA,1-218721111-218721120-TG,1-218721119-218721139-TA,1-218721141-218721161-TA,1-218721163-218721175-TA,1-218721179-218721201-TA,1-218721187-218721219-TATATATATATATACG,1-218721203-218721217-TA,1-218721219-218721234-TA;MOTIFS=ATATATGTAT,TGTGTA,TG,TA,AT,TGTA,TATATATATATATACG;STRUC=<VC18026>	HPRC,HGSVC,1KG-ONT	Yes	1.616	Yes	NA,NA	NA	NA
chr1:218721139	36320	INS	80	0.8666	0.5798	3	NA	NA	NA	NA	NA	NA	NA	NA	NA	No	ID=1-218720797-218720809-AT,1-218720839-218720877-ATATATGTAT,1-218720846-218720855-TA,1-218720856-218720865-TA,1-218720866-218720875-TA,1-218720888-218720899-TA,1-218720910-218720933-TG,1-218720928-218720946-TGTGTA,1-218720930-218720946-TGTA,1-218720934-218720947-TG,1-218720946-218720987-TA,1-218721111-218721120-TG,1-218721119-218721139-TA,1-218721141-218721161-TA,1-218721163-218721175-TA,1-218721179-218721201-TA,1-218721187-218721219-TATATATATATATACG,1-218721203-218721217-TA,1-218721219-218721234-TA;MOTIFS=ATATATGTAT,TGTGTA,TG,TA,AT,TGTA,TATATATATATATACG;STRUC=<VC18026>	HPRC,HGSVC,1KG-ONT	Yes	1.616	Yes	NA,NA	NA	NA
chr1:218721140	36321	DEL	80	0.9091	0.3706	289	NA	NA	NA	NA	NA	NA	NA	NA	NA	No	ID=1-218720797-218720809-AT,1-218720839-218720877-ATATATGTAT,1-218720846-218720855-TA,1-218720856-218720865-TA,1-218720866-218720875-TA,1-218720888-218720899-TA,1-218720910-218720933-TG,1-218720928-218720946-TGTGTA,1-218720930-218720946-TGTA,1-218720934-218720947-TG,1-218720946-218720987-TA,1-218721111-218721120-TG,1-218721119-218721139-TA,1-218721141-218721161-TA,1-218721163-218721175-TA,1-218721179-218721201-TA,1-218721187-218721219-TATATATATATATACG,1-218721203-218721217-TA,1-218721219-218721234-TA;MOTIFS=ATATATGTAT,TGTGTA,TG,TA,AT,TGTA,TATATATATATATACG;STRUC=<VC18026>	HPRC,HGSVC,1KG-ONT	Yes	0.333	Yes	NA,NA	NA	NA
chr1:218721143	36322	INS	52	0.8134	0.6612	8	NA	NA	NA	NA	NA	NA	NA	NA	NA	No	ID=1-218720797-218720809-AT,1-218720839-218720877-ATATATGTAT,1-218720846-218720855-TA,1-218720856-218720865-TA,1-218720866-218720875-TA,1-218720888-218720899-TA,1-218720910-218720933-TG,1-218720928-218720946-TGTGTA,1-218720930-218720946-TGTA,1-218720934-218720947-TG,1-218720946-218720987-TA,1-218721111-218721120-TG,1-218721119-218721139-TA,1-218721141-218721161-TA,1-218721163-218721175-TA,1-218721179-218721201-TA,1-218721187-218721219-TATATATATATATACG,1-218721203-218721217-TA,1-218721219-218721234-TA;MOTIFS=ATATATGTAT,TGTGTA,TG,TA,AT,TGTA,TATATATATATATACG;STRUC=<VC18026>	HPRC,HGSVC,1KG-ONT	Yes	1.616	Yes	NA,NA	NA	NA
chr1:218721155	36323	DEL	64	0.8652	0.4858	4	NA	NA	NA	NA	NA	NA	NA	NA	NA	No	ID=1-218720797-218720809-AT,1-218720839-218720877-ATATATGTAT,1-218720846-218720855-TA,1-218720856-218720865-TA,1-218720866-218720875-TA,1-218720888-218720899-TA,1-218720910-218720933-TG,1-218720928-218720946-TGTGTA,1-218720930-218720946-TGTA,1-218720934-218720947-TG,1-218720946-218720987-TA,1-218721111-218721120-TG,1-218721119-218721139-TA,1-218721141-218721161-TA,1-218721163-218721175-TA,1-218721179-218721201-TA,1-218721187-218721219-TATATATATATATACG,1-218721203-218721217-TA,1-218721219-218721234-TA;MOTIFS=ATATATGTAT,TGTGTA,TG,TA,AT,TGTA,TATATATATATATACG;STRUC=<VC18026>	HPRC,HGSVC,1KG-ONT	Yes	0.658	Yes	NA,NA	NA	NA
chr1:218721187	36324	INS	78	0.8356	0.6434	2	NA	NA	NA	NA	NA	NA	NA	NA	NA	No	ID=1-218720797-218720809-AT,1-218720839-218720877-ATATATGTAT,1-218720846-218720855-TA,1-218720856-218720865-TA,1-218720866-218720875-TA,1-218720888-218720899-TA,1-218720910-218720933-TG,1-218720928-218720946-TGTGTA,1-218720930-218720946-TGTA,1-218720934-218720947-TG,1-218720946-218720987-TA,1-218721111-218721120-TG,1-218721119-218721139-TA,1-218721141-218721161-TA,1-218721163-218721175-TA,1-218721179-218721201-TA,1-218721187-218721219-TATATATATATATACG,1-218721203-218721217-TA,1-218721219-218721234-TA;MOTIFS=ATATATGTAT,TGTGTA,TG,TA,AT,TGTA,TATATATATATATACG;STRUC=<VC18026>	HPRC,HGSVC,1KG-ONT	Yes	1.616	No	NA,NA	NA	NA
chr1:218727946	36325	INS	319	0.9304	0.2722	1	NA	NA	NA	NA	NA	NA	NA	NA	NA	No	NA	NA	Yes	2.538	No	NA,NA	NA	NA
chr1:218767890	36326	INS	297	0.9493	0.2116	66	NA	NA	NA	NA	NA	NA	NA	NA	NA	No	NA	HPRC,HGSVC,1KG-ONT	Yes	1.616	Yes	NA,NA	NA	NA
chr1:218789710	36327	DEL	4596	0.8519	0.5624	2	NA	NA	NA	NA	NA	NA	NA	NA	NA	No	ID=1-218790012-218790021-T;MOTIFS=T;STRUC=<TR291940>,ID=1-218790021-218790029-CAGA;MOTIFS=CAGA;STRUC=<TR291941>,ID=1-218791465-218791474-TC,1-218791471-218791491-TCTG,1-218791483-218791492-TC,1-218791507-218791540-TG;MOTIFS=TG,TC,TCTG;STRUC=<VC18030>,ID=1-218791491-218791506-TG;MOTIFS=TG;STRUC=<TR291942>,ID=1-218791562-218791572-AG;MOTIFS=AG;STRUC=<TR291943>,ID=1-218792976-218792986-AAT;MOTIFS=AAT;STRUC=<TR291944>,ID=1-218793388-218793397-T;MOTIFS=T;STRUC=<TR291945>,ID=1-218793431-218793441-CA;MOTIFS=CA;STRUC=<TR291946>,ID=1-218794057-218794066-GT;MOTIFS=GT;STRUC=<TR291947>	NA	Yes	0.348	No	NA,NA	NA	NA
chr1:218827694	36328	INS	306	0.953	0.2465	1	NA	NA	NA	NA	NA	NA	NA	NA	NA	No	NA	NA	Yes	1.616	No	NA,NA	NA	NA
chr1:218843562	36329	INS	83	0.8842	0.4072	1	NA	NA	NA	NA	NA	NA	NA	NA	NA	No	NA	NA	Yes	1.616	No	NA,NA	NA	NA
chr1:218849601	36330	INS	60	0.8657	0.4848	1	NA	NA	NA	NA	NA	NA	NA	NA	NA	No	ID=1-218849581-218849601-AT;MOTIFS=AT;STRUC=<TR292018>,ID=1-218849600-218849616-TTTG;MOTIFS=TTTG;STRUC=<TR292019>	HGSVC	No	1.616	No	NA,NA	NA	NA
chr1:218854194	36331	INS	70	0.8502	0.6783	3	NA	NA	NA	NA	NA	NA	NA	NA	NA	No	NA	HPRC	Yes	1.616	Yes	NA,NA	NA	NA
chr1:218924167	36332	INS	319	0.9225	0.3076	29	NA	NA	NA	NA	NA	NA	NA	NA	NA	No	NA	1KG-ONT	Yes	1.616	Yes	NA,NA	NA	NA
chr1:218929082	36333	INS	112	0.8076	0.6905	5	NA	NA	NA	NA	NA	NA	NA	NA	NA	No	NA	NA	Yes	2.538	Yes	NA,NA	NA	NA
chr1:218929082	36334	INS	145	0.8126	0.6787	3	NA	NA	NA	NA	NA	NA	NA	NA	NA	No	NA	NA	Yes	2.538	Yes	NA,NA	NA	NA
chr1:218978715	36335	INS	332	0.9347	0.2597	1	NA	NA	NA	NA	NA	NA	NA	NA	NA	No	NA	NA	Yes	0.692	No	NA,NA	NA	NA
chr1:218988268	36337	INS	1128	0.8829	0.4423	5	NA	NA	NA	NA	NA	NA	NA	NA	NA	No	ID=1-218988309-218988318-AT;MOTIFS=AT;STRUC=(AT)n	HPRC,HGSVC,1KG-ONT	No	5.372	Yes	NA,NA	NA	NA
chr1:218988268	36346	INS	922	0.8119	0.68	763	NA	NA	NA	NA	NA	NA	NA	NA	NA	No	ID=1-218988309-218988318-AT;MOTIFS=AT;STRUC=(AT)n	HPRC,HGSVC,1KG-ONT	No	5.372	Yes	NA,NA	NA	NA
chr1:218988268	36347	INS	975	0.8344	0.6309	82	NA	NA	NA	NA	NA	NA	NA	NA	NA	No	ID=1-218988309-218988318-AT;MOTIFS=AT;STRUC=(AT)n	HPRC,HGSVC,1KG-ONT	No	5.372	Yes	NA,NA	NA	NA
chr1:218988268	36344	INS	1336	0.8445	0.6553	1	NA	NA	NA	NA	NA	NA	NA	NA	NA	No	ID=1-218988309-218988318-AT;MOTIFS=AT;STRUC=(AT)n	HPRC,HGSVC,1KG-ONT	No	5.372	No	NA,NA	NA	NA
chr1:218988268	36343	INS	1500	0.8106	0.6656	8	NA	NA	NA	NA	NA	NA	NA	NA	NA	No	ID=1-218988309-218988318-AT;MOTIFS=AT;STRUC=(AT)n	HPRC,HGSVC	No	5.372	Yes	NA,NA	NA	NA
chr1:218988268	36342	INS	1188	0.8667	0.4969	29	NA	NA	NA	NA	NA	NA	NA	NA	NA	No	ID=1-218988309-218988318-AT;MOTIFS=AT;STRUC=(AT)n	HPRC,HGSVC,1KG-ONT	No	5.372	Yes	NA,NA	NA	NA
chr1:218988268	36340	INS	1253	0.8953	0.4059	338	NA	NA	NA	NA	NA	NA	NA	NA	NA	No	ID=1-218988309-218988318-AT;MOTIFS=AT;STRUC=(AT)n	HPRC,HGSVC,1KG-ONT	No	5.372	Yes	NA,NA	NA	NA
chr1:218988268	36339	INS	1012	0.932	0.2783	61	NA	NA	NA	NA	NA	NA	NA	NA	NA	No	ID=1-218988309-218988318-AT;MOTIFS=AT;STRUC=(AT)n	HPRC,HGSVC,1KG-ONT	No	5.372	Yes	NA,NA	NA	NA
chr1:218988268	36338	INS	1376	0.8518	0.5638	221	NA	NA	NA	NA	NA	NA	NA	NA	NA	No	ID=1-218988309-218988318-AT;MOTIFS=AT;STRUC=(AT)n	HPRC,HGSVC	No	5.372	Yes	NA,NA	NA	NA
chr1:218988268	36336	INS	1332	0.8694	0.5247	4	NA	NA	NA	NA	NA	NA	NA	NA	NA	No	ID=1-218988309-218988318-AT;MOTIFS=AT;STRUC=(AT)n	HPRC,HGSVC,1KG-ONT	No	5.372	Yes	NA,NA	NA	NA
chr1:218988268	36341	INS	1033	0.8556	0.5203	40	NA	NA	NA	NA	NA	NA	NA	NA	NA	No	ID=1-218988309-218988318-AT;MOTIFS=AT;STRUC=(AT)n	HPRC,HGSVC,1KG-ONT	No	5.372	Yes	NA,NA	NA	NA
chr1:218994616	36348	INS	839	0.8752	0.472	1	NA	NA	NA	NA	NA	NA	NA	NA	NA	No	NA	NA	Yes	2.44	No	NA,NA	NA	NA
chr1:219000914	36349	INS	334	0.9174	0.2923	12	NA	NA	NA	NA	NA	NA	NA	NA	NA	No	NA	HPRC,HGSVC,1KG-ONT	Yes	3.188	Yes	NA,NA	NA	NA
chr1:219000919	36350	INS	317	0.9612	0.1657	34	NA	NA	NA	NA	NA	NA	NA	NA	NA	No	NA	HPRC,HGSVC,1KG-ONT	Yes	3.188	Yes	NA,NA	NA	NA
chr1:219010831	36351	INS	101	0.8529	0.5593	1016	NA	NA	NA	NA	NA	NA	NA	NA	NA	No	NA	HPRC,HGSVC,1KG-ONT	Yes	8.894	Yes	NA,NA	NA	NA
chr1:219010831	36352	INS	104	0.8681	0.4619	19	NA	NA	NA	NA	NA	NA	NA	NA	NA	No	NA	HPRC,HGSVC,1KG-ONT	Yes	8.894	No	NA,NA	NA	NA
chr1:219050704	36353	INS	321	0.958	0.1903	24	NA	NA	NA	NA	NA	NA	NA	NA	NA	No	NA	HPRC,HGSVC,1KG-ONT	Yes	3.322	Yes	NA,NA	NA	NA
chr1:219073311	36354	INS	81	0.812	0.6644	3	NA	NA	NA	NA	NA	NA	NA	NA	NA	No	NA	HPRC,HGSVC	No	1.616	Yes	NA,NA	NA	NA
chr1:219073311	36355	INS	71	0.817	0.64	40	NA	NA	NA	NA	NA	NA	NA	NA	NA	No	NA	HPRC,HGSVC,1KG-ONT	No	1.616	Yes	NA,NA	NA	NA
chr1:219073311	36356	INS	67	0.9608	0.184	68	NA	NA	NA	NA	NA	NA	NA	NA	NA	No	NA	HPRC,HGSVC,1KG-ONT	No	1.616	Yes	NA,NA	NA	NA
chr1:219073311	36357	INS	63	0.8704	0.4809	110	NA	NA	NA	NA	NA	NA	NA	NA	NA	No	NA	HPRC,HGSVC,1KG-ONT	No	1.616	Yes	NA,NA	NA	NA
chr1:219073311	36358	INS	59	0.8697	0.4756	232	NA	NA	NA	NA	NA	NA	NA	NA	NA	No	NA	HPRC,HGSVC,1KG-ONT	No	1.616	Yes	NA,NA	NA	NA
chr1:219073311	36359	INS	55	0.8711	0.4569	120	NA	NA	NA	NA	NA	NA	NA	NA	NA	No	NA	HPRC,HGSVC,1KG-ONT	No	1.616	Yes	NA,NA	NA	NA
chr1:219073311	36360	INS	53	0.8392	0.6209	323	NA	NA	NA	NA	NA	NA	NA	NA	NA	No	NA	HPRC,HGSVC,1KG-ONT	No	1.616	Yes	NA,NA	NA	NA
chr1:219074032	36362	INS	198	0.9702	0.1284	903	NA	NA	NA	NA	NA	NA	NA	NA	NA	No	NA	HPRC,HGSVC,1KG-ONT	Yes	1.616	Yes	NA,NA	NA	NA
chr1:219074032	36361	INS	198	0.8746	0.467	171	NA	NA	NA	NA	NA	NA	NA	NA	NA	No	NA	HPRC,HGSVC,1KG-ONT	Yes	1.616	Yes	NA,NA	NA	NA
chr1:219107035	36363	INS	340	0.8794	0.4367	1	NA	NA	NA	NA	NA	NA	NA	NA	NA	No	NA	NA	Yes	7.121	No	NA,NA	NA	NA
chr1:219144933	36364	INS	321	0.9425	0.2187	2	NA	NA	NA	NA	NA	NA	NA	NA	NA	No	NA	NA	Yes	5.256	No	NA,NA	NA	NA
chr1:219158318	36365	INS	334	0.9286	0.2755	3	NA	NA	NA	NA	NA	NA	NA	NA	NA	No	NA	NA	Yes	3.238	No	NA,NA	NA	NA
chr1:219180404	36366	INS	329	0.941	0.2799	3	LYPLAL1(9.596e-07,1.801)	NA	NA	NA	NA	NA	NA	NA	NA	No	NA	NA	Yes	0.354	Yes	NA,NA	NA	NA
chr1:219182937	36367	INS	191	0.888	0.424	5	LYPLAL1(9.596e-07,1.801)	NA	NA	NA	NA	NA	NA	NA	NA	No	NA	1KG-ONT	Yes	6.666	Yes	NA,NA	NA	NA
chr1:219199511	36368	DEL	172	0.7995	0.6807	5	LYPLAL1(9.596e-07,1.801)	NA	NA	NA	NA	NA	NA	NA	NA	No	ID=1-219199609-219199620-T;MOTIFS=T;STRUC=<TR292487>,ID=1-219199621-219199632-T;MOTIFS=T;STRUC=(T)n	1KG-ONT	No	0.051	Yes	NA,NA	NA	NA
chr1:219228456	36369	DEL	815	0.8078	0.6737	7	NA	NA	NA	NA	NA	NA	NA	NA	NA	No	ID=1-219228682-219228695-TATT;MOTIFS=TATT;STRUC=<TR292525>,ID=1-219228827-219228836-CAC;MOTIFS=CAC;STRUC=<TR292526>	HGSVC,1KG-ONT	Yes	1.344	Yes	NA,NA	NA	NA
chr1:219229294	36371	INS	52	0.82	0.6447	3	NA	NA	NA	NA	NA	NA	NA	NA	NA	No	NA	NA	No	2.387	No	NA,NA	NA	NA
chr1:219229294	36372	INS	66	0.8399	0.5951	1	NA	NA	NA	NA	NA	NA	NA	NA	NA	No	NA	NA	No	2.387	No	NA,NA	NA	NA
chr1:219229294	36370	INS	98	0.8844	0.4407	1	NA	NA	NA	NA	NA	NA	NA	NA	NA	No	NA	NA	No	2.387	No	NA,NA	NA	NA
chr1:219269466	36373	INS	93	0.886	0.4173	1	NA	NA	NA	NA	NA	NA	NA	NA	NA	No	NA	NA	Yes	9.185	No	NA,NA	NA	NA
chr1:219321153	36374	INS	332	0.9365	0.2566	1	NA	NA	NA	NA	NA	NA	NA	NA	NA	No	NA	NA	No	1.616	No	NA,NA	NA	NA
chr1:219349622	36375	INS	100	0.8881	0.4104	4	NA	NA	NA	NA	NA	NA	NA	NA	NA	No	NA	NA	Yes	3.322	Yes	NA,NA	NA	NA
chr1:219374592	36376	INS	67	0.9126	0.3386	7	NA	NA	NA	NA	NA	NA	NA	NA	NA	No	NA	NA	Yes	6.029	Yes	NA,NA	NA	NA
chr1:219385558	36377	INS	313	0.9297	0.2861	32	NA	NA	NA	NA	NA	NA	NA	NA	NA	No	NA	HPRC,HGSVC,1KG-ONT	Yes	7.197	Yes	NA,NA	NA	NA
chr1:219390052	36378	INS	329	0.9293	0.3006	20	NA	NA	NA	NA	NA	NA	NA	NA	NA	No	NA	NA	Yes	1.616	Yes	NA,NA	NA	NA
chr1:219391694	36379	INS	333	0.9611	0.167	1	NA	NA	NA	NA	NA	NA	NA	NA	NA	No	NA	NA	Yes	1.616	No	NA,NA	NA	NA
chr1:219401335	36380	INS	280	0.8251	0.6618	249	NA	NA	NA	NA	NA	NA	NA	NA	NA	No	NA	HPRC,HGSVC,1KG-ONT	Yes	1.616	Yes	NA,NA	NA	NA
chr1:219411126	36381	DEL	119	0.961	0.1686	291	NA	NA	NA	NA	NA	NA	NA	NA	NA	No	NA	HPRC,HGSVC,1KG-ONT	No	0.187	Yes	NA,NA	NA	NA
chr1:219439959	36382	INS	70	0.8538	0.519	10	NA	NA	NA	NA	NA	NA	NA	NA	NA	No	NA	HPRC,HGSVC,1KG-ONT	Yes	1.616	Yes	NA,NA	NA	NA
chr1:219439976	36383	INS	62	0.8567	0.6048	16	NA	NA	NA	NA	NA	NA	NA	NA	NA	No	ID=1-219439959-219439973-TA,1-219439974-219439991-AT,1-219439996-219440013-AT,1-219440012-219440025-AC,1-219440024-219440039-AT,1-219440079-219440095-AC;MOTIFS=AC,TA,AT;STRUC=<VC18072>	HPRC,HGSVC,1KG-ONT	Yes	1.616	Yes	NA,NA	NA	NA
chr1:219439978	36384	INS	86	0.8349	0.6207	6	NA	NA	NA	NA	NA	NA	NA	NA	NA	No	ID=1-219439959-219439973-TA,1-219439974-219439991-AT,1-219439996-219440013-AT,1-219440012-219440025-AC,1-219440024-219440039-AT,1-219440079-219440095-AC;MOTIFS=AC,TA,AT;STRUC=<VC18072>	HGSVC,1KG-ONT	Yes	1.616	Yes	NA,NA	NA	NA
chr1:219439978	36385	INS	58	0.8903	0.392	9	NA	NA	NA	NA	NA	NA	NA	NA	NA	No	ID=1-219439959-219439973-TA,1-219439974-219439991-AT,1-219439996-219440013-AT,1-219440012-219440025-AC,1-219440024-219440039-AT,1-219440079-219440095-AC;MOTIFS=AC,TA,AT;STRUC=<VC18072>	HPRC,HGSVC,1KG-ONT	Yes	1.616	Yes	NA,NA	NA	NA
chr1:219439980	36386	INS	50	0.9577	0.1835	1	NA	NA	NA	NA	NA	NA	NA	NA	NA	No	ID=1-219439959-219439973-TA,1-219439974-219439991-AT,1-219439996-219440013-AT,1-219440012-219440025-AC,1-219440024-219440039-AT,1-219440079-219440095-AC;MOTIFS=AC,TA,AT;STRUC=<VC18072>	HPRC,HGSVC,1KG-ONT	Yes	1.616	No	NA,NA	NA	NA
chr1:219439980	36387	INS	54	0.8672	0.4888	25	NA	NA	NA	NA	NA	NA	NA	NA	NA	No	ID=1-219439959-219439973-TA,1-219439974-219439991-AT,1-219439996-219440013-AT,1-219440012-219440025-AC,1-219440024-219440039-AT,1-219440079-219440095-AC;MOTIFS=AC,TA,AT;STRUC=<VC18072>	HPRC,HGSVC,1KG-ONT	Yes	1.616	Yes	NA,NA	NA	NA
chr1:219439992	36388	INS	58	0.8608	0.5971	7	NA	NA	NA	NA	NA	NA	NA	NA	NA	No	ID=1-219439959-219439973-TA,1-219439974-219439991-AT,1-219439996-219440013-AT,1-219440012-219440025-AC,1-219440024-219440039-AT,1-219440079-219440095-AC;MOTIFS=AC,TA,AT;STRUC=<VC18072>	HPRC,HGSVC,1KG-ONT	Yes	1.616	Yes	NA,NA	NA	NA
chr1:219439992	36389	INS	88	0.8522	0.5506	1	NA	NA	NA	NA	NA	NA	NA	NA	NA	No	ID=1-219439959-219439973-TA,1-219439974-219439991-AT,1-219439996-219440013-AT,1-219440012-219440025-AC,1-219440024-219440039-AT,1-219440079-219440095-AC;MOTIFS=AC,TA,AT;STRUC=<VC18072>	HGSVC,1KG-ONT	Yes	1.616	No	NA,NA	NA	NA
chr1:219440003	36390	INS	55	0.9195	0.3074	1	NA	NA	NA	NA	NA	NA	NA	NA	NA	No	ID=1-219439959-219439973-TA,1-219439974-219439991-AT,1-219439996-219440013-AT,1-219440012-219440025-AC,1-219440024-219440039-AT,1-219440079-219440095-AC;MOTIFS=AC,TA,AT;STRUC=<VC18072>	HPRC,HGSVC,1KG-ONT	Yes	1.616	No	NA,NA	NA	NA
chr1:219472268	36391	DEL	53	0.9132	0.361	2	NA	NA	NA	NA	NA	NA	NA	NA	NA	No	NA	1KG-ONT	Yes	3.142	No	NA,NA	NA	NA
chr1:219475533	36392	DEL	52	0.816	0.6799	33	NA	NA	NA	NA	NA	NA	NA	NA	NA	No	ID=1-219475533-219475674-AAAG,1-219475587-219475589-AG,1-219475619-219475675-AG,1-219475667-219475691-AGAAAG,1-219475693-219475722-AGAA,1-219475715-219475725-AAAGA,1-219475737-219475749-GAAA,1-219475832-219475847-AATG;MOTIFS=AAAGA,AAAG,AG,AATG,AGAA,AGAAAG,GAAA;STRUC=<VC18078>	HPRC,HGSVC	Yes	1.488	Yes	NA,NA	NA	NA
chr1:219475533	36393	DEL	60	0.896	0.5658	34	NA	NA	NA	NA	NA	NA	NA	NA	NA	No	ID=1-219475533-219475674-AAAG,1-219475587-219475589-AG,1-219475619-219475675-AG,1-219475667-219475691-AGAAAG,1-219475693-219475722-AGAA,1-219475715-219475725-AAAGA,1-219475737-219475749-GAAA,1-219475832-219475847-AATG;MOTIFS=AAAGA,AAAG,AG,AATG,AGAA,AGAAAG,GAAA;STRUC=<VC18078>	HPRC,HGSVC,1KG-ONT	Yes	1.439	Yes	NA,NA	NA	NA
chr1:219475559	36394	INS	52	0.8009	0.6997	53	NA	NA	NA	NA	NA	NA	NA	NA	NA	No	ID=1-219475533-219475674-AAAG,1-219475587-219475589-AG,1-219475619-219475675-AG,1-219475667-219475691-AGAAAG,1-219475693-219475722-AGAA,1-219475715-219475725-AAAGA,1-219475737-219475749-GAAA,1-219475832-219475847-AATG;MOTIFS=AAAGA,AAAG,AG,AATG,AGAA,AGAAAG,GAAA;STRUC=<VC18078>	HPRC,HGSVC,1KG-ONT	No	1.616	Yes	NA,NA	NA	NA
chr1:219475559	36395	INS	76	0.8257	0.6941	15	NA	NA	NA	NA	NA	NA	NA	NA	NA	No	ID=1-219475533-219475674-AAAG,1-219475587-219475589-AG,1-219475619-219475675-AG,1-219475667-219475691-AGAAAG,1-219475693-219475722-AGAA,1-219475715-219475725-AAAGA,1-219475737-219475749-GAAA,1-219475832-219475847-AATG;MOTIFS=AAAGA,AAAG,AG,AATG,AGAA,AGAAAG,GAAA;STRUC=<VC18078>	HPRC,HGSVC,1KG-ONT	Yes	1.616	Yes	NA,NA	NA	NA
chr1:219475559	36396	INS	88	0.8815	0.4678	8	NA	NA	NA	NA	NA	NA	NA	NA	NA	No	ID=1-219475533-219475674-AAAG,1-219475587-219475589-AG,1-219475619-219475675-AG,1-219475667-219475691-AGAAAG,1-219475693-219475722-AGAA,1-219475715-219475725-AAAGA,1-219475737-219475749-GAAA,1-219475832-219475847-AATG;MOTIFS=AAAGA,AAAG,AG,AATG,AGAA,AGAAAG,GAAA;STRUC=<VC18078>	HPRC,HGSVC,1KG-ONT	Yes	1.616	Yes	NA,NA	NA	NA
chr1:219475563	36397	INS	60	0.9013	0.3512	14	NA	NA	NA	NA	NA	NA	NA	NA	NA	No	ID=1-219475533-219475674-AAAG,1-219475587-219475589-AG,1-219475619-219475675-AG,1-219475667-219475691-AGAAAG,1-219475693-219475722-AGAA,1-219475715-219475725-AAAGA,1-219475737-219475749-GAAA,1-219475832-219475847-AATG;MOTIFS=AAAGA,AAAG,AG,AATG,AGAA,AGAAAG,GAAA;STRUC=<VC18078>	HPRC,HGSVC,1KG-ONT	No	1.616	Yes	NA,NA	NA	NA
chr1:219475567	36398	INS	56	0.8375	0.5813	47	NA	NA	NA	NA	NA	NA	NA	NA	NA	No	ID=1-219475533-219475674-AAAG,1-219475587-219475589-AG,1-219475619-219475675-AG,1-219475667-219475691-AGAAAG,1-219475693-219475722-AGAA,1-219475715-219475725-AAAGA,1-219475737-219475749-GAAA,1-219475832-219475847-AATG;MOTIFS=AAAGA,AAAG,AG,AATG,AGAA,AGAAAG,GAAA;STRUC=<VC18078>	HPRC,HGSVC,1KG-ONT	No	1.616	Yes	NA,NA	NA	NA
chr1:219475567	36399	INS	68	0.7986	0.6933	18	NA	NA	NA	NA	NA	NA	NA	NA	NA	No	ID=1-219475533-219475674-AAAG,1-219475587-219475589-AG,1-219475619-219475675-AG,1-219475667-219475691-AGAAAG,1-219475693-219475722-AGAA,1-219475715-219475725-AAAGA,1-219475737-219475749-GAAA,1-219475832-219475847-AATG;MOTIFS=AAAGA,AAAG,AG,AATG,AGAA,AGAAAG,GAAA;STRUC=<VC18078>	HPRC,HGSVC,1KG-ONT	No	1.616	Yes	NA,NA	NA	NA
chr1:219475570	36400	DEL	56	0.8273	0.6223	16	NA	NA	NA	NA	NA	NA	NA	NA	NA	No	ID=1-219475533-219475674-AAAG,1-219475587-219475589-AG,1-219475619-219475675-AG,1-219475667-219475691-AGAAAG,1-219475693-219475722-AGAA,1-219475715-219475725-AAAGA,1-219475737-219475749-GAAA,1-219475832-219475847-AATG;MOTIFS=AAAGA,AAAG,AG,AATG,AGAA,AGAAAG,GAAA;STRUC=<VC18078>	HPRC,HGSVC,1KG-ONT	Yes	1.447	Yes	NA,NA	NA	NA
chr1:219475590	36401	INS	56	0.8213	0.6294	11	NA	NA	NA	NA	NA	NA	NA	NA	NA	No	ID=1-219475533-219475674-AAAG,1-219475587-219475589-AG,1-219475619-219475675-AG,1-219475667-219475691-AGAAAG,1-219475693-219475722-AGAA,1-219475715-219475725-AAAGA,1-219475737-219475749-GAAA,1-219475832-219475847-AATG;MOTIFS=AAAGA,AAAG,AG,AATG,AGAA,AGAAAG,GAAA;STRUC=<VC18078>	HPRC,HGSVC,1KG-ONT	No	0.123	Yes	NA,NA	NA	NA
chr1:219475591	36402	INS	83	0.8673	0.5362	3	NA	NA	NA	NA	NA	NA	NA	NA	NA	No	ID=1-219475533-219475674-AAAG,1-219475587-219475589-AG,1-219475619-219475675-AG,1-219475667-219475691-AGAAAG,1-219475693-219475722-AGAA,1-219475715-219475725-AAAGA,1-219475737-219475749-GAAA,1-219475832-219475847-AATG;MOTIFS=AAAGA,AAAG,AG,AATG,AGAA,AGAAAG,GAAA;STRUC=<VC18078>	HPRC,HGSVC,1KG-ONT	No	0.123	Yes	NA,NA	NA	NA
chr1:219475595	36403	INS	77	0.8891	0.4054	8	NA	NA	NA	NA	NA	NA	NA	NA	NA	No	ID=1-219475533-219475674-AAAG,1-219475587-219475589-AG,1-219475619-219475675-AG,1-219475667-219475691-AGAAAG,1-219475693-219475722-AGAA,1-219475715-219475725-AAAGA,1-219475737-219475749-GAAA,1-219475832-219475847-AATG;MOTIFS=AAAGA,AAAG,AG,AATG,AGAA,AGAAAG,GAAA;STRUC=<VC18078>	HPRC,HGSVC,1KG-ONT	No	0.123	Yes	NA,NA	NA	NA
chr1:219475603	36405	DEL	90	0.8644	0.5011	29	NA	NA	NA	NA	NA	NA	NA	NA	NA	No	ID=1-219475533-219475674-AAAG,1-219475587-219475589-AG,1-219475619-219475675-AG,1-219475667-219475691-AGAAAG,1-219475693-219475722-AGAA,1-219475715-219475725-AAAGA,1-219475737-219475749-GAAA,1-219475832-219475847-AATG;MOTIFS=AAAGA,AAAG,AG,AATG,AGAA,AGAAAG,GAAA;STRUC=<VC18078>	HPRC,HGSVC,1KG-ONT	Yes	1.562	Yes	NA,NA	NA	NA
chr1:219475611	36406	INS	64	0.9514	0.2057	23	NA	NA	NA	NA	NA	NA	NA	NA	NA	No	ID=1-219475533-219475674-AAAG,1-219475587-219475589-AG,1-219475619-219475675-AG,1-219475667-219475691-AGAAAG,1-219475693-219475722-AGAA,1-219475715-219475725-AAAGA,1-219475737-219475749-GAAA,1-219475832-219475847-AATG;MOTIFS=AAAGA,AAAG,AG,AATG,AGAA,AGAAAG,GAAA;STRUC=<VC18078>	HPRC,HGSVC,1KG-ONT	Yes	1.616	Yes	NA,NA	NA	NA
chr1:219475611	36407	INS	82	0.844	0.6081	8	NA	NA	NA	NA	NA	NA	NA	NA	NA	No	ID=1-219475533-219475674-AAAG,1-219475587-219475589-AG,1-219475619-219475675-AG,1-219475667-219475691-AGAAAG,1-219475693-219475722-AGAA,1-219475715-219475725-AAAGA,1-219475737-219475749-GAAA,1-219475832-219475847-AATG;MOTIFS=AAAGA,AAAG,AG,AATG,AGAA,AGAAAG,GAAA;STRUC=<VC18078>	HPRC,HGSVC,1KG-ONT	No	1.616	Yes	NA,NA	NA	NA
chr1:219475611	36408	INS	90	0.854	0.5577	20	NA	NA	NA	NA	NA	NA	NA	NA	NA	No	ID=1-219475533-219475674-AAAG,1-219475587-219475589-AG,1-219475619-219475675-AG,1-219475667-219475691-AGAAAG,1-219475693-219475722-AGAA,1-219475715-219475725-AAAGA,1-219475737-219475749-GAAA,1-219475832-219475847-AATG;MOTIFS=AAAGA,AAAG,AG,AATG,AGAA,AGAAAG,GAAA;STRUC=<VC18078>	HPRC,HGSVC,1KG-ONT	Yes	1.616	Yes	NA,NA	NA	NA
chr1:219475611	36409	DEL	82	0.8553	0.548	31	NA	NA	NA	NA	NA	NA	NA	NA	NA	No	ID=1-219475533-219475674-AAAG,1-219475587-219475589-AG,1-219475619-219475675-AG,1-219475667-219475691-AGAAAG,1-219475693-219475722-AGAA,1-219475715-219475725-AAAGA,1-219475737-219475749-GAAA,1-219475832-219475847-AATG;MOTIFS=AAAGA,AAAG,AG,AATG,AGAA,AGAAAG,GAAA;STRUC=<VC18078>	HPRC,HGSVC,1KG-ONT	Yes	1.582	Yes	NA,NA	NA	NA
chr1:219475615	36410	DEL	78	0.8693	0.4753	41	NA	NA	NA	NA	NA	NA	NA	NA	NA	No	ID=1-219475533-219475674-AAAG,1-219475587-219475589-AG,1-219475619-219475675-AG,1-219475667-219475691-AGAAAG,1-219475693-219475722-AGAA,1-219475715-219475725-AAAGA,1-219475737-219475749-GAAA,1-219475832-219475847-AATG;MOTIFS=AAAGA,AAAG,AG,AATG,AGAA,AGAAAG,GAAA;STRUC=<VC18078>	HPRC,HGSVC,1KG-ONT	Yes	1.582	Yes	NA,NA	NA	NA
chr1:219475619	36411	INS	76	0.8724	0.5011	28	NA	NA	NA	NA	NA	NA	NA	NA	NA	No	ID=1-219475533-219475674-AAAG,1-219475587-219475589-AG,1-219475619-219475675-AG,1-219475667-219475691-AGAAAG,1-219475693-219475722-AGAA,1-219475715-219475725-AAAGA,1-219475737-219475749-GAAA,1-219475832-219475847-AATG;MOTIFS=AAAGA,AAAG,AG,AATG,AGAA,AGAAAG,GAAA;STRUC=<VC18078>	HPRC,HGSVC,1KG-ONT	No	1.616	Yes	NA,NA	NA	NA
chr1:219475619	36412	DEL	74	0.9444	0.4644	37	NA	NA	NA	NA	NA	NA	NA	NA	NA	No	ID=1-219475533-219475674-AAAG,1-219475587-219475589-AG,1-219475619-219475675-AG,1-219475667-219475691-AGAAAG,1-219475693-219475722-AGAA,1-219475715-219475725-AAAGA,1-219475737-219475749-GAAA,1-219475832-219475847-AATG;MOTIFS=AAAGA,AAAG,AG,AATG,AGAA,AGAAAG,GAAA;STRUC=<VC18078>	HPRC,HGSVC,1KG-ONT	Yes	1.582	Yes	NA,NA	NA	NA
chr1:219475622	36413	INS	68	0.9211	0.3082	16	NA	NA	NA	NA	NA	NA	NA	NA	NA	No	ID=1-219475533-219475674-AAAG,1-219475587-219475589-AG,1-219475619-219475675-AG,1-219475667-219475691-AGAAAG,1-219475693-219475722-AGAA,1-219475715-219475725-AAAGA,1-219475737-219475749-GAAA,1-219475832-219475847-AATG;MOTIFS=AAAGA,AAAG,AG,AATG,AGAA,AGAAAG,GAAA;STRUC=<VC18078>	HPRC,HGSVC,1KG-ONT	Yes	1.616	Yes	NA,NA	NA	NA
chr1:219475623	36414	INS	58	0.8266	0.6613	40	NA	NA	NA	NA	NA	NA	NA	NA	NA	No	ID=1-219475533-219475674-AAAG,1-219475587-219475589-AG,1-219475619-219475675-AG,1-219475667-219475691-AGAAAG,1-219475693-219475722-AGAA,1-219475715-219475725-AAAGA,1-219475737-219475749-GAAA,1-219475832-219475847-AATG;MOTIFS=AAAGA,AAAG,AG,AATG,AGAA,AGAAAG,GAAA;STRUC=<VC18078>	HPRC,HGSVC,1KG-ONT	Yes	1.616	Yes	NA,NA	NA	NA
chr1:219475623	36415	INS	72	0.8752	0.4336	23	NA	NA	NA	NA	NA	NA	NA	NA	NA	No	ID=1-219475533-219475674-AAAG,1-219475587-219475589-AG,1-219475619-219475675-AG,1-219475667-219475691-AGAAAG,1-219475693-219475722-AGAA,1-219475715-219475725-AAAGA,1-219475737-219475749-GAAA,1-219475832-219475847-AATG;MOTIFS=AAAGA,AAAG,AG,AATG,AGAA,AGAAAG,GAAA;STRUC=<VC18078>	HPRC,HGSVC,1KG-ONT	No	1.616	Yes	NA,NA	NA	NA
chr1:219475623	36416	INS	96	0.8403	0.5972	6	NA	NA	NA	NA	NA	NA	NA	NA	NA	No	ID=1-219475533-219475674-AAAG,1-219475587-219475589-AG,1-219475619-219475675-AG,1-219475667-219475691-AGAAAG,1-219475693-219475722-AGAA,1-219475715-219475725-AAAGA,1-219475737-219475749-GAAA,1-219475832-219475847-AATG;MOTIFS=AAAGA,AAAG,AG,AATG,AGAA,AGAAAG,GAAA;STRUC=<VC18078>	HPRC,HGSVC,1KG-ONT	Yes	1.616	Yes	NA,NA	NA	NA
chr1:219475623	36417	INS	102	0.838	0.64	6	NA	NA	NA	NA	NA	NA	NA	NA	NA	No	ID=1-219475533-219475674-AAAG,1-219475587-219475589-AG,1-219475619-219475675-AG,1-219475667-219475691-AGAAAG,1-219475693-219475722-AGAA,1-219475715-219475725-AAAGA,1-219475737-219475749-GAAA,1-219475832-219475847-AATG;MOTIFS=AAAGA,AAAG,AG,AATG,AGAA,AGAAAG,GAAA;STRUC=<VC18078>	HPRC,HGSVC,1KG-ONT	Yes	1.616	Yes	NA,NA	NA	NA
chr1:219475623	36418	DEL	70	0.8435	0.5887	56	NA	NA	NA	NA	NA	NA	NA	NA	NA	No	ID=1-219475533-219475674-AAAG,1-219475587-219475589-AG,1-219475619-219475675-AG,1-219475667-219475691-AGAAAG,1-219475693-219475722-AGAA,1-219475715-219475725-AAAGA,1-219475737-219475749-GAAA,1-219475832-219475847-AATG;MOTIFS=AAAGA,AAAG,AG,AATG,AGAA,AGAAAG,GAAA;STRUC=<VC18078>	HPRC,HGSVC,1KG-ONT	Yes	1.582	Yes	NA,NA	NA	NA
chr1:219475627	36419	DEL	66	0.8354	0.592	59	NA	NA	NA	NA	NA	NA	NA	NA	NA	No	ID=1-219475533-219475674-AAAG,1-219475587-219475589-AG,1-219475619-219475675-AG,1-219475667-219475691-AGAAAG,1-219475693-219475722-AGAA,1-219475715-219475725-AAAGA,1-219475737-219475749-GAAA,1-219475832-219475847-AATG;MOTIFS=AAAGA,AAAG,AG,AATG,AGAA,AGAAAG,GAAA;STRUC=<VC18078>	HPRC,HGSVC,1KG-ONT	Yes	1.574	Yes	NA,NA	NA	NA
chr1:219475630	36420	INS	76	0.867	0.6057	7	NA	NA	NA	NA	NA	NA	NA	NA	NA	No	ID=1-219475533-219475674-AAAG,1-219475587-219475589-AG,1-219475619-219475675-AG,1-219475667-219475691-AGAAAG,1-219475693-219475722-AGAA,1-219475715-219475725-AAAGA,1-219475737-219475749-GAAA,1-219475832-219475847-AATG;MOTIFS=AAAGA,AAAG,AG,AATG,AGAA,AGAAAG,GAAA;STRUC=<VC18078>	HPRC,HGSVC,1KG-ONT	No	1.616	Yes	NA,NA	NA	NA
chr1:219475631	36421	INS	91	0.8495	0.6233	13	NA	NA	NA	NA	NA	NA	NA	NA	NA	No	ID=1-219475533-219475674-AAAG,1-219475587-219475589-AG,1-219475619-219475675-AG,1-219475667-219475691-AGAAAG,1-219475693-219475722-AGAA,1-219475715-219475725-AAAGA,1-219475737-219475749-GAAA,1-219475832-219475847-AATG;MOTIFS=AAAGA,AAAG,AG,AATG,AGAA,AGAAAG,GAAA;STRUC=<VC18078>	HPRC,HGSVC,1KG-ONT	No	1.616	Yes	NA,NA	NA	NA
chr1:219475631	36422	INS	108	0.8358	0.6199	3	NA	NA	NA	NA	NA	NA	NA	NA	NA	No	ID=1-219475533-219475674-AAAG,1-219475587-219475589-AG,1-219475619-219475675-AG,1-219475667-219475691-AGAAAG,1-219475693-219475722-AGAA,1-219475715-219475725-AAAGA,1-219475737-219475749-GAAA,1-219475832-219475847-AATG;MOTIFS=AAAGA,AAAG,AG,AATG,AGAA,AGAAAG,GAAA;STRUC=<VC18078>	HPRC,HGSVC	Yes	1.616	Yes	NA,NA	NA	NA
chr1:219475631	36423	DEL	62	0.8858	0.4671	28	NA	NA	NA	NA	NA	NA	NA	NA	NA	No	ID=1-219475533-219475674-AAAG,1-219475587-219475589-AG,1-219475619-219475675-AG,1-219475667-219475691-AGAAAG,1-219475693-219475722-AGAA,1-219475715-219475725-AAAGA,1-219475737-219475749-GAAA,1-219475832-219475847-AATG;MOTIFS=AAAGA,AAAG,AG,AATG,AGAA,AGAAAG,GAAA;STRUC=<VC18078>	HPRC,HGSVC,1KG-ONT	Yes	1.574	Yes	NA,NA	NA	NA
chr1:219475635	36425	DEL	58	0.8541	0.5631	15	NA	NA	NA	NA	NA	NA	NA	NA	NA	No	ID=1-219475533-219475674-AAAG,1-219475587-219475589-AG,1-219475619-219475675-AG,1-219475667-219475691-AGAAAG,1-219475693-219475722-AGAA,1-219475715-219475725-AAAGA,1-219475737-219475749-GAAA,1-219475832-219475847-AATG;MOTIFS=AAAGA,AAAG,AG,AATG,AGAA,AGAAAG,GAAA;STRUC=<VC18078>	HPRC,HGSVC,1KG-ONT	Yes	1.574	Yes	NA,NA	NA	NA
chr1:219475635	36424	INS	83	0.8883	0.4361	27	NA	NA	NA	NA	NA	NA	NA	NA	NA	No	ID=1-219475533-219475674-AAAG,1-219475587-219475589-AG,1-219475619-219475675-AG,1-219475667-219475691-AGAAAG,1-219475693-219475722-AGAA,1-219475715-219475725-AAAGA,1-219475737-219475749-GAAA,1-219475832-219475847-AATG;MOTIFS=AAAGA,AAAG,AG,AATG,AGAA,AGAAAG,GAAA;STRUC=<VC18078>	HPRC,HGSVC,1KG-ONT	No	1.616	Yes	NA,NA	NA	NA
chr1:219475639	36426	DEL	54	0.9318	0.4064	55	NA	NA	NA	NA	NA	NA	NA	NA	NA	No	ID=1-219475533-219475674-AAAG,1-219475587-219475589-AG,1-219475619-219475675-AG,1-219475667-219475691-AGAAAG,1-219475693-219475722-AGAA,1-219475715-219475725-AAAGA,1-219475737-219475749-GAAA,1-219475832-219475847-AATG;MOTIFS=AAAGA,AAAG,AG,AATG,AGAA,AGAAAG,GAAA;STRUC=<VC18078>	HPRC,HGSVC	Yes	1.574	Yes	NA,NA	NA	NA
chr1:219475643	36427	INS	119	0.8162	0.6424	4	NA	NA	NA	NA	NA	NA	NA	NA	NA	No	ID=1-219475533-219475674-AAAG,1-219475587-219475589-AG,1-219475619-219475675-AG,1-219475667-219475691-AGAAAG,1-219475693-219475722-AGAA,1-219475715-219475725-AAAGA,1-219475737-219475749-GAAA,1-219475832-219475847-AATG;MOTIFS=AAAGA,AAAG,AG,AATG,AGAA,AGAAAG,GAAA;STRUC=<VC18078>	HPRC,HGSVC	Yes	1.616	Yes	NA,NA	NA	NA
chr1:219475643	36428	INS	99	0.9065	0.6164	2	NA	NA	NA	NA	NA	NA	NA	NA	NA	No	ID=1-219475533-219475674-AAAG,1-219475587-219475589-AG,1-219475619-219475675-AG,1-219475667-219475691-AGAAAG,1-219475693-219475722-AGAA,1-219475715-219475725-AAAGA,1-219475737-219475749-GAAA,1-219475832-219475847-AATG;MOTIFS=AAAGA,AAAG,AG,AATG,AGAA,AGAAAG,GAAA;STRUC=<VC18078>	HPRC,HGSVC,1KG-ONT	Yes	1.616	Yes	NA,NA	NA	NA
chr1:219475647	36429	INS	108	0.8129	0.6861	1	NA	NA	NA	NA	NA	NA	NA	NA	NA	No	ID=1-219475533-219475674-AAAG,1-219475587-219475589-AG,1-219475619-219475675-AG,1-219475667-219475691-AGAAAG,1-219475693-219475722-AGAA,1-219475715-219475725-AAAGA,1-219475737-219475749-GAAA,1-219475832-219475847-AATG;MOTIFS=AAAGA,AAAG,AG,AATG,AGAA,AGAAAG,GAAA;STRUC=<VC18078>	HPRC,HGSVC	Yes	1.616	No	NA,NA	NA	NA
chr1:219475650	36430	INS	105	0.8054	0.6961	14	NA	NA	NA	NA	NA	NA	NA	NA	NA	No	ID=1-219475533-219475674-AAAG,1-219475587-219475589-AG,1-219475619-219475675-AG,1-219475667-219475691-AGAAAG,1-219475693-219475722-AGAA,1-219475715-219475725-AAAGA,1-219475737-219475749-GAAA,1-219475832-219475847-AATG;MOTIFS=AAAGA,AAAG,AG,AATG,AGAA,AGAAAG,GAAA;STRUC=<VC18078>	HPRC,HGSVC,1KG-ONT	Yes	1.616	Yes	NA,NA	NA	NA
chr1:219475654	36431	INS	61	0.8342	0.6145	16	NA	NA	NA	NA	NA	NA	NA	NA	NA	No	ID=1-219475533-219475674-AAAG,1-219475587-219475589-AG,1-219475619-219475675-AG,1-219475667-219475691-AGAAAG,1-219475693-219475722-AGAA,1-219475715-219475725-AAAGA,1-219475737-219475749-GAAA,1-219475832-219475847-AATG;MOTIFS=AAAGA,AAAG,AG,AATG,AGAA,AGAAAG,GAAA;STRUC=<VC18078>	HPRC,HGSVC,1KG-ONT	Yes	1.616	Yes	NA,NA	NA	NA
chr1:219475655	36434	INS	112	0.9399	0.2281	9	NA	NA	NA	NA	NA	NA	NA	NA	NA	No	ID=1-219475533-219475674-AAAG,1-219475587-219475589-AG,1-219475619-219475675-AG,1-219475667-219475691-AGAAAG,1-219475693-219475722-AGAA,1-219475715-219475725-AAAGA,1-219475737-219475749-GAAA,1-219475832-219475847-AATG;MOTIFS=AAAGA,AAAG,AG,AATG,AGAA,AGAAAG,GAAA;STRUC=<VC18078>	HPRC,HGSVC	Yes	1.616	Yes	NA,NA	NA	NA
chr1:219475655	36440	INS	100	0.8791	0.4659	8	NA	NA	NA	NA	NA	NA	NA	NA	NA	No	ID=1-219475533-219475674-AAAG,1-219475587-219475589-AG,1-219475619-219475675-AG,1-219475667-219475691-AGAAAG,1-219475693-219475722-AGAA,1-219475715-219475725-AAAGA,1-219475737-219475749-GAAA,1-219475832-219475847-AATG;MOTIFS=AAAGA,AAAG,AG,AATG,AGAA,AGAAAG,GAAA;STRUC=<VC18078>	HPRC,HGSVC,1KG-ONT	Yes	1.616	Yes	NA,NA	NA	NA
chr1:219475655	36439	INS	107	0.8286	0.6453	4	NA	NA	NA	NA	NA	NA	NA	NA	NA	No	ID=1-219475533-219475674-AAAG,1-219475587-219475589-AG,1-219475619-219475675-AG,1-219475667-219475691-AGAAAG,1-219475693-219475722-AGAA,1-219475715-219475725-AAAGA,1-219475737-219475749-GAAA,1-219475832-219475847-AATG;MOTIFS=AAAGA,AAAG,AG,AATG,AGAA,AGAAAG,GAAA;STRUC=<VC18078>	HPRC,HGSVC	Yes	1.616	No	NA,NA	NA	NA
chr1:219475655	36438	INS	121	0.8443	0.6366	4	NA	NA	NA	NA	NA	NA	NA	NA	NA	No	ID=1-219475533-219475674-AAAG,1-219475587-219475589-AG,1-219475619-219475675-AG,1-219475667-219475691-AGAAAG,1-219475693-219475722-AGAA,1-219475715-219475725-AAAGA,1-219475737-219475749-GAAA,1-219475832-219475847-AATG;MOTIFS=AAAGA,AAAG,AG,AATG,AGAA,AGAAAG,GAAA;STRUC=<VC18078>	HPRC,HGSVC	Yes	1.616	No	NA,NA	NA	NA
chr1:219475655	36437	INS	121	0.863	0.5374	7	NA	NA	NA	NA	NA	NA	NA	NA	NA	No	ID=1-219475533-219475674-AAAG,1-219475587-219475589-AG,1-219475619-219475675-AG,1-219475667-219475691-AGAAAG,1-219475693-219475722-AGAA,1-219475715-219475725-AAAGA,1-219475737-219475749-GAAA,1-219475832-219475847-AATG;MOTIFS=AAAGA,AAAG,AG,AATG,AGAA,AGAAAG,GAAA;STRUC=<VC18078>	HPRC,HGSVC	Yes	1.616	Yes	NA,NA	NA	NA
chr1:219475655	36436	INS	92	0.8793	0.4378	9	NA	NA	NA	NA	NA	NA	NA	NA	NA	No	ID=1-219475533-219475674-AAAG,1-219475587-219475589-AG,1-219475619-219475675-AG,1-219475667-219475691-AGAAAG,1-219475693-219475722-AGAA,1-219475715-219475725-AAAGA,1-219475737-219475749-GAAA,1-219475832-219475847-AATG;MOTIFS=AAAGA,AAAG,AG,AATG,AGAA,AGAAAG,GAAA;STRUC=<VC18078>	HPRC,HGSVC,1KG-ONT	Yes	1.616	Yes	NA,NA	NA	NA
chr1:219475655	36435	INS	133	0.8126	0.6582	3	NA	NA	NA	NA	NA	NA	NA	NA	NA	No	ID=1-219475533-219475674-AAAG,1-219475587-219475589-AG,1-219475619-219475675-AG,1-219475667-219475691-AGAAAG,1-219475693-219475722-AGAA,1-219475715-219475725-AAAGA,1-219475737-219475749-GAAA,1-219475832-219475847-AATG;MOTIFS=AAAGA,AAAG,AG,AATG,AGAA,AGAAAG,GAAA;STRUC=<VC18078>	HPRC,HGSVC	Yes	1.616	Yes	NA,NA	NA	NA
chr1:219475655	36433	INS	128	0.8206	0.6592	6	NA	NA	NA	NA	NA	NA	NA	NA	NA	No	ID=1-219475533-219475674-AAAG,1-219475587-219475589-AG,1-219475619-219475675-AG,1-219475667-219475691-AGAAAG,1-219475693-219475722-AGAA,1-219475715-219475725-AAAGA,1-219475737-219475749-GAAA,1-219475832-219475847-AATG;MOTIFS=AAAGA,AAAG,AG,AATG,AGAA,AGAAAG,GAAA;STRUC=<VC18078>	HPRC,HGSVC	Yes	1.616	Yes	NA,NA	NA	NA
chr1:219475655	36432	INS	115	0.8398	0.6345	10	NA	NA	NA	NA	NA	NA	NA	NA	NA	No	ID=1-219475533-219475674-AAAG,1-219475587-219475589-AG,1-219475619-219475675-AG,1-219475667-219475691-AGAAAG,1-219475693-219475722-AGAA,1-219475715-219475725-AAAGA,1-219475737-219475749-GAAA,1-219475832-219475847-AATG;MOTIFS=AAAGA,AAAG,AG,AATG,AGAA,AGAAAG,GAAA;STRUC=<VC18078>	HPRC,HGSVC	Yes	1.616	Yes	NA,NA	NA	NA
chr1:219475663	36442	INS	72	0.8289	0.6138	17	NA	NA	NA	NA	NA	NA	NA	NA	NA	No	ID=1-219475533-219475674-AAAG,1-219475587-219475589-AG,1-219475619-219475675-AG,1-219475667-219475691-AGAAAG,1-219475693-219475722-AGAA,1-219475715-219475725-AAAGA,1-219475737-219475749-GAAA,1-219475832-219475847-AATG;MOTIFS=AAAGA,AAAG,AG,AATG,AGAA,AGAAAG,GAAA;STRUC=<VC18078>	HPRC,HGSVC,1KG-ONT	Yes	1.616	Yes	NA,NA	NA	NA
chr1:219475663	36443	INS	81	0.8516	0.5508	13	NA	NA	NA	NA	NA	NA	NA	NA	NA	No	ID=1-219475533-219475674-AAAG,1-219475587-219475589-AG,1-219475619-219475675-AG,1-219475667-219475691-AGAAAG,1-219475693-219475722-AGAA,1-219475715-219475725-AAAGA,1-219475737-219475749-GAAA,1-219475832-219475847-AATG;MOTIFS=AAAGA,AAAG,AG,AATG,AGAA,AGAAAG,GAAA;STRUC=<VC18078>	HPRC,HGSVC,1KG-ONT	Yes	1.616	Yes	NA,NA	NA	NA
chr1:219475671	36444	INS	67	0.8733	0.4723	8	NA	NA	NA	NA	NA	NA	NA	NA	NA	No	ID=1-219475533-219475674-AAAG,1-219475587-219475589-AG,1-219475619-219475675-AG,1-219475667-219475691-AGAAAG,1-219475693-219475722-AGAA,1-219475715-219475725-AAAGA,1-219475737-219475749-GAAA,1-219475832-219475847-AATG;MOTIFS=AAAGA,AAAG,AG,AATG,AGAA,AGAAAG,GAAA;STRUC=<VC18078>	HPRC,HGSVC,1KG-ONT	Yes	1.616	No	NA,NA	NA	NA
chr1:219475673	36446	INS	90	0.8126	0.6538	29	NA	NA	NA	NA	NA	NA	NA	NA	NA	No	ID=1-219475533-219475674-AAAG,1-219475587-219475589-AG,1-219475619-219475675-AG,1-219475667-219475691-AGAAAG,1-219475693-219475722-AGAA,1-219475715-219475725-AAAGA,1-219475737-219475749-GAAA,1-219475832-219475847-AATG;MOTIFS=AAAGA,AAAG,AG,AATG,AGAA,AGAAAG,GAAA;STRUC=<VC18078>	HPRC,HGSVC,1KG-ONT	Yes	1.616	Yes	NA,NA	NA	NA
chr1:219475673	36445	INS	64	0.8834	0.4013	7	NA	NA	NA	NA	NA	NA	NA	NA	NA	No	ID=1-219475533-219475674-AAAG,1-219475587-219475589-AG,1-219475619-219475675-AG,1-219475667-219475691-AGAAAG,1-219475693-219475722-AGAA,1-219475715-219475725-AAAGA,1-219475737-219475749-GAAA,1-219475832-219475847-AATG;MOTIFS=AAAGA,AAAG,AG,AATG,AGAA,AGAAAG,GAAA;STRUC=<VC18078>	HPRC,HGSVC,1KG-ONT	Yes	1.616	Yes	NA,NA	NA	NA
chr1:219475683	36447	INS	56	0.8194	0.6619	16	NA	NA	NA	NA	NA	NA	NA	NA	NA	No	ID=1-219475533-219475674-AAAG,1-219475587-219475589-AG,1-219475619-219475675-AG,1-219475667-219475691-AGAAAG,1-219475693-219475722-AGAA,1-219475715-219475725-AAAGA,1-219475737-219475749-GAAA,1-219475832-219475847-AATG;MOTIFS=AAAGA,AAAG,AG,AATG,AGAA,AGAAAG,GAAA;STRUC=<VC18078>	HPRC,HGSVC,1KG-ONT	Yes	1.616	Yes	NA,NA	NA	NA
chr1:219475683	36448	INS	62	0.8588	0.4619	8	NA	NA	NA	NA	NA	NA	NA	NA	NA	No	ID=1-219475533-219475674-AAAG,1-219475587-219475589-AG,1-219475619-219475675-AG,1-219475667-219475691-AGAAAG,1-219475693-219475722-AGAA,1-219475715-219475725-AAAGA,1-219475737-219475749-GAAA,1-219475832-219475847-AATG;MOTIFS=AAAGA,AAAG,AG,AATG,AGAA,AGAAAG,GAAA;STRUC=<VC18078>	HPRC,HGSVC,1KG-ONT	Yes	1.616	No	NA,NA	NA	NA
chr1:219475683	36449	INS	66	0.9386	0.2367	3	NA	NA	NA	NA	NA	NA	NA	NA	NA	No	ID=1-219475533-219475674-AAAG,1-219475587-219475589-AG,1-219475619-219475675-AG,1-219475667-219475691-AGAAAG,1-219475693-219475722-AGAA,1-219475715-219475725-AAAGA,1-219475737-219475749-GAAA,1-219475832-219475847-AATG;MOTIFS=AAAGA,AAAG,AG,AATG,AGAA,AGAAAG,GAAA;STRUC=<VC18078>	HPRC,HGSVC,1KG-ONT	Yes	1.616	No	NA,NA	NA	NA
chr1:219475683	36450	INS	58	0.8555	0.5313	2	NA	NA	NA	NA	NA	NA	NA	NA	NA	No	ID=1-219475533-219475674-AAAG,1-219475587-219475589-AG,1-219475619-219475675-AG,1-219475667-219475691-AGAAAG,1-219475693-219475722-AGAA,1-219475715-219475725-AAAGA,1-219475737-219475749-GAAA,1-219475832-219475847-AATG;MOTIFS=AAAGA,AAAG,AG,AATG,AGAA,AGAAAG,GAAA;STRUC=<VC18078>	HPRC,HGSVC,1KG-ONT	Yes	1.616	No	NA,NA	NA	NA
chr1:219475683	36451	INS	60	0.8221	0.6669	6	NA	NA	NA	NA	NA	NA	NA	NA	NA	No	ID=1-219475533-219475674-AAAG,1-219475587-219475589-AG,1-219475619-219475675-AG,1-219475667-219475691-AGAAAG,1-219475693-219475722-AGAA,1-219475715-219475725-AAAGA,1-219475737-219475749-GAAA,1-219475832-219475847-AATG;MOTIFS=AAAGA,AAAG,AG,AATG,AGAA,AGAAAG,GAAA;STRUC=<VC18078>	HPRC,HGSVC,1KG-ONT	Yes	1.616	Yes	NA,NA	NA	NA
chr1:219475683	36452	INS	56	0.8516	0.5549	3	NA	NA	NA	NA	NA	NA	NA	NA	NA	No	ID=1-219475533-219475674-AAAG,1-219475587-219475589-AG,1-219475619-219475675-AG,1-219475667-219475691-AGAAAG,1-219475693-219475722-AGAA,1-219475715-219475725-AAAGA,1-219475737-219475749-GAAA,1-219475832-219475847-AATG;MOTIFS=AAAGA,AAAG,AG,AATG,AGAA,AGAAAG,GAAA;STRUC=<VC18078>	HPRC,HGSVC,1KG-ONT	Yes	1.616	No	NA,NA	NA	NA
chr1:219475684	36453	INS	57	0.847	0.559	4	NA	NA	NA	NA	NA	NA	NA	NA	NA	No	ID=1-219475533-219475674-AAAG,1-219475587-219475589-AG,1-219475619-219475675-AG,1-219475667-219475691-AGAAAG,1-219475693-219475722-AGAA,1-219475715-219475725-AAAGA,1-219475737-219475749-GAAA,1-219475832-219475847-AATG;MOTIFS=AAAGA,AAAG,AG,AATG,AGAA,AGAAAG,GAAA;STRUC=<VC18078>	HPRC,HGSVC,1KG-ONT	Yes	1.616	No	NA,NA	NA	NA
chr1:219475693	36454	INS	51	0.8682	0.5025	25	NA	NA	NA	NA	NA	NA	NA	NA	NA	No	ID=1-219475533-219475674-AAAG,1-219475587-219475589-AG,1-219475619-219475675-AG,1-219475667-219475691-AGAAAG,1-219475693-219475722-AGAA,1-219475715-219475725-AAAGA,1-219475737-219475749-GAAA,1-219475832-219475847-AATG;MOTIFS=AAAGA,AAAG,AG,AATG,AGAA,AGAAAG,GAAA;STRUC=<VC18078>	HPRC,HGSVC	Yes	1.616	Yes	NA,NA	NA	NA
chr1:219475693	36455	INS	55	0.8195	0.6493	10	NA	NA	NA	NA	NA	NA	NA	NA	NA	No	ID=1-219475533-219475674-AAAG,1-219475587-219475589-AG,1-219475619-219475675-AG,1-219475667-219475691-AGAAAG,1-219475693-219475722-AGAA,1-219475715-219475725-AAAGA,1-219475737-219475749-GAAA,1-219475832-219475847-AATG;MOTIFS=AAAGA,AAAG,AG,AATG,AGAA,AGAAAG,GAAA;STRUC=<VC18078>	HPRC,HGSVC,1KG-ONT	Yes	1.616	Yes	NA,NA	NA	NA
chr1:219475715	36456	INS	73	0.8482	0.546	89	NA	NA	NA	NA	NA	NA	NA	NA	NA	No	ID=1-219475533-219475674-AAAG,1-219475587-219475589-AG,1-219475619-219475675-AG,1-219475667-219475691-AGAAAG,1-219475693-219475722-AGAA,1-219475715-219475725-AAAGA,1-219475737-219475749-GAAA,1-219475832-219475847-AATG;MOTIFS=AAAGA,AAAG,AG,AATG,AGAA,AGAAAG,GAAA;STRUC=<VC18078>	HPRC,HGSVC,1KG-ONT	Yes	1.616	Yes	NA,NA	NA	NA
chr1:219545951	36457	DEL	164	0.8436	0.5912	23	NA	NA	NA	NA	NA	NA	NA	NA	NA	No	NA	HPRC,HGSVC,1KG-ONT	No	0.139	Yes	NA,NA	NA	NA
chr1:219546172	36458	DEL	127	0.8694	0.483	1	NA	NA	NA	NA	NA	NA	NA	NA	NA	No	NA	HPRC,HGSVC,1KG-ONT	No	0.139	No	NA,NA	NA	NA
chr1:219596000	36459	DEL	69	0.9715	0.2616	1	NA	NA	NA	NA	NA	NA	NA	NA	NA	Yes	ID=1-219596006-219596016-TA,1-219596019-219596028-TA,1-219596030-219596039-TA,1-219596034-219596049-TATAT,1-219596055-219596064-TA,1-219596066-219596075-TA,1-219596130-219596139-AT,1-219596139-219596150-AT;MOTIFS=TATAT,TA,AT;STRUC=<VC18094>	HPRC	No	0.597	No	NA,NA	NA	NA
chr1:219598129	36460	DEL	56	0.839	0.591	1	NA	NA	NA	NA	NA	NA	NA	NA	NA	Yes	NA	NA	Yes	1.995	No	NA,NA	NA	NA
chr1:219652017	36461	INS	77	0.8048	0.6681	1	NA	NA	NA	NA	NA	NA	NA	NA	NA	No	NA	NA	No	3.242	No	NA,NA	NA	NA
chr1:219667461	36462	INS	52	0.8473	0.6366	11	NA	NA	NA	NA	NA	NA	NA	NA	NA	No	ID=1-219667456-219667466-TTTCT,1-219667531-219667546-TC,1-219667564-219667573-TCT;MOTIFS=TCT,TC,TTTCT;STRUC=<VC18102>	HPRC	Yes	1.616	Yes	NA,NA	NA	NA
chr1:219667461	36463	INS	56	0.7902	0.6917	3	NA	NA	NA	NA	NA	NA	NA	NA	NA	No	ID=1-219667456-219667466-TTTCT,1-219667531-219667546-TC,1-219667564-219667573-TCT;MOTIFS=TCT,TC,TTTCT;STRUC=<VC18102>	HPRC	Yes	1.616	No	NA,NA	NA	NA
chr1:219717838	36464	DEL	6730	0.844	0.5794	1	SLC30A10(0.011378,0.99)	SLC30A10(0.011378,0.99)	NA	NA	NA	NA	NA	NA	NA	No	ID=1-219718586-219718607-A;MOTIFS=A;STRUC=<TR293198>,ID=1-219719066-219719078-A;MOTIFS=A;STRUC=<TR293199>,ID=1-219720717-219720729-CAA;MOTIFS=CAA;STRUC=<TR293200>,ID=1-219721627-219721636-A;MOTIFS=A;STRUC=<TR293201>,ID=1-219721900-219721913-TG;MOTIFS=TG;STRUC=<TR293202>,ID=1-219721913-219721926-TC;MOTIFS=TC;STRUC=<TR293203>,ID=1-219722574-219722612-TG;MOTIFS=TG;STRUC=<TR293204>,ID=1-219723339-219723348-TCT;MOTIFS=TCT;STRUC=<TR293205>	HPRC	No	1.935	No	NA,NA	NA	NA
chr1:219749966	36465	DEL	318	0.9972	0.0014	738	SLC30A10(0.011378,0.99)	SLC30A10(0.011378,0.99)	NA	NA	NA	NA	NA	NA	NA	No	ID=1-219749979-219750002-T;MOTIFS=T;STRUC=(T)n	HPRC,HGSVC,1KG-ONT	Yes	0.972	Yes	NA,NA	NA	NA
chr1:219829957	36466	INS	72	0.8406	0.5995	1	SLC30A10(0.011378,0.99)	SLC30A10(0.011378,0.99)	NA	NA	NA	NA	NA	NA	NA	No	NA	NA	No	1.616	No	NA,NA	NA	NA
chr1:219840107	36467	DEL	128	0.9738	0.1725	1	SLC30A10(0.011378,0.99)	SLC30A10(0.011378,0.99)	NA	NA	NA	NA	NA	NA	NA	No	NA	HPRC	No	0.569	No	NA,NA	NA	NA
chr1:219897219	36468	INS	1041	0.8623	0.5045	1	SLC30A10(0.011378,0.99)	SLC30A10(0.011378,0.99)	NA	NA	NA	NA	NA	NA	NA	No	NA	NA	No	2.538	No	NA,NA	NA	NA
chr1:219900989	36469	INS	156	0.853	0.5696	4	SLC30A10(0.011378,0.99)	SLC30A10(0.011378,0.99)	NA	NA	NA	NA	NA	NA	NA	No	ID=1-219900894-219900905-A,1-219900971-219900984-GAAG;MOTIFS=GAAG,A;STRUC=<VC18123>	HPRC,HGSVC,1KG-ONT	Yes	1.616	No	NA,NA	NA	NA
chr1:219901001	36470	INS	149	0.911	0.3245	35	SLC30A10(0.011378,0.99)	SLC30A10(0.011378,0.99)	NA	NA	NA	NA	NA	NA	NA	No	ID=1-219900894-219900905-A,1-219900971-219900984-GAAG;MOTIFS=GAAG,A;STRUC=<VC18123>	HPRC,HGSVC,1KG-ONT	Yes	1.616	No	NA,NA	NA	NA
chr1:219901004	36479	INS	137	0.9663	0.1486	316	SLC30A10(0.011378,0.99)	SLC30A10(0.011378,0.99)	NA	NA	NA	NA	NA	NA	NA	No	ID=1-219900894-219900905-A,1-219900971-219900984-GAAG;MOTIFS=GAAG,A;STRUC=<VC18123>	HPRC,HGSVC,1KG-ONT	Yes	1.616	Yes	NA,NA	NA	NA
chr1:219901004	36482	INS	131	0.8453	0.5364	15	SLC30A10(0.011378,0.99)	SLC30A10(0.011378,0.99)	NA	NA	NA	NA	NA	NA	NA	No	ID=1-219900894-219900905-A,1-219900971-219900984-GAAG;MOTIFS=GAAG,A;STRUC=<VC18123>	HPRC,HGSVC,1KG-ONT	Yes	1.616	Yes	NA,NA	NA	NA
chr1:219901004	36481	INS	145	0.8508	0.5564	292	SLC30A10(0.011378,0.99)	SLC30A10(0.011378,0.99)	NA	NA	NA	NA	NA	NA	NA	No	ID=1-219900894-219900905-A,1-219900971-219900984-GAAG;MOTIFS=GAAG,A;STRUC=<VC18123>	HPRC,HGSVC,1KG-ONT	Yes	1.616	Yes	NA,NA	NA	NA
chr1:219901004	36480	INS	141	0.9738	0.1297	657	SLC30A10(0.011378,0.99)	SLC30A10(0.011378,0.99)	NA	NA	NA	NA	NA	NA	NA	No	ID=1-219900894-219900905-A,1-219900971-219900984-GAAG;MOTIFS=GAAG,A;STRUC=<VC18123>	HPRC,HGSVC,1KG-ONT	Yes	1.616	Yes	NA,NA	NA	NA
chr1:219901004	36478	INS	121	0.8482	0.5646	8	SLC30A10(0.011378,0.99)	SLC30A10(0.011378,0.99)	NA	NA	NA	NA	NA	NA	NA	No	ID=1-219900894-219900905-A,1-219900971-219900984-GAAG;MOTIFS=GAAG,A;STRUC=<VC18123>	HPRC,HGSVC,1KG-ONT	Yes	1.616	Yes	NA,NA	NA	NA
chr1:219901004	36477	INS	161	0.8459	0.5224	16	SLC30A10(0.011378,0.99)	SLC30A10(0.011378,0.99)	NA	NA	NA	NA	NA	NA	NA	No	ID=1-219900894-219900905-A,1-219900971-219900984-GAAG;MOTIFS=GAAG,A;STRUC=<VC18123>	HPRC,HGSVC,1KG-ONT	Yes	1.616	Yes	NA,NA	NA	NA
chr1:219901004	36476	INS	157	0.8136	0.642	20	SLC30A10(0.011378,0.99)	SLC30A10(0.011378,0.99)	NA	NA	NA	NA	NA	NA	NA	No	ID=1-219900894-219900905-A,1-219900971-219900984-GAAG;MOTIFS=GAAG,A;STRUC=<VC18123>	HPRC,HGSVC,1KG-ONT	Yes	1.616	Yes	NA,NA	NA	NA
chr1:219901004	36475	INS	150	0.85	0.6279	41	SLC30A10(0.011378,0.99)	SLC30A10(0.011378,0.99)	NA	NA	NA	NA	NA	NA	NA	No	ID=1-219900894-219900905-A,1-219900971-219900984-GAAG;MOTIFS=GAAG,A;STRUC=<VC18123>	HPRC,HGSVC,1KG-ONT	Yes	1.616	Yes	NA,NA	NA	NA
chr1:219901004	36474	INS	152	0.9292	0.2624	5	SLC30A10(0.011378,0.99)	SLC30A10(0.011378,0.99)	NA	NA	NA	NA	NA	NA	NA	No	ID=1-219900894-219900905-A,1-219900971-219900984-GAAG;MOTIFS=GAAG,A;STRUC=<VC18123>	HPRC,HGSVC,1KG-ONT	Yes	1.616	No	NA,NA	NA	NA
chr1:219901004	36473	INS	156	0.8394	0.5982	46	SLC30A10(0.011378,0.99)	SLC30A10(0.011378,0.99)	NA	NA	NA	NA	NA	NA	NA	No	ID=1-219900894-219900905-A,1-219900971-219900984-GAAG;MOTIFS=GAAG,A;STRUC=<VC18123>	HPRC,HGSVC,1KG-ONT	Yes	1.616	Yes	NA,NA	NA	NA
chr1:219901004	36472	INS	138	0.8239	0.644	2	SLC30A10(0.011378,0.99)	SLC30A10(0.011378,0.99)	NA	NA	NA	NA	NA	NA	NA	No	ID=1-219900894-219900905-A,1-219900971-219900984-GAAG;MOTIFS=GAAG,A;STRUC=<VC18123>	HPRC,HGSVC,1KG-ONT	Yes	1.616	Yes	NA,NA	NA	NA
chr1:219901004	36471	INS	154	0.8358	0.6162	10	SLC30A10(0.011378,0.99)	SLC30A10(0.011378,0.99)	NA	NA	NA	NA	NA	NA	NA	No	ID=1-219900894-219900905-A,1-219900971-219900984-GAAG;MOTIFS=GAAG,A;STRUC=<VC18123>	HPRC,HGSVC,1KG-ONT	Yes	1.616	Yes	NA,NA	NA	NA
chr1:219901013	36483	INS	128	0.8286	0.6203	2	SLC30A10(0.011378,0.99)	SLC30A10(0.011378,0.99)	NA	NA	NA	NA	NA	NA	NA	No	ID=1-219900894-219900905-A,1-219900971-219900984-GAAG;MOTIFS=GAAG,A;STRUC=<VC18123>,ID=1-219901004-219901017-GGGA;MOTIFS=GGGA;STRUC=<TR293454>	HPRC,HGSVC,1KG-ONT	Yes	1.616	Yes	NA,NA	NA	NA
chr1:219904293	36484	INS	1786	0.9445	0.2248	1026	SLC30A10(0.011378,0.99)	SLC30A10(0.011378,0.99)	NA	NA	NA	NA	NA	NA	NA	No	ID=1-219904501-219904517-A,1-219904526-219904537-AG;MOTIFS=AG,A;STRUC=<VC18124>	HPRC,HGSVC,1KG-ONT	No	1.616	Yes	NA,NA	NA	NA
chr1:219941478	36485	DEL	78	0.9054	0.5932	2	SLC30A10(0.011378,0.99)	SLC30A10(0.011378,0.99)	NA	NA	NA	NA	NA	NA	NA	No	ID=1-219941483-219941498-CCTT,1-219941531-219941548-CCTT,1-219941549-219941570-TTCC,1-219941603-219941620-CCTT,1-219941629-219941648-TTCC,1-219941649-219941661-CTCC,1-219941688-219941710-TC;MOTIFS=TTCC,TC,CTCC,CCTT;STRUC=<VC18130>	HPRC,HGSVC,1KG-ONT	Yes	0.529	No	NA,NA	NA	NA
chr1:219941483	36486	INS	68	0.8158	0.68	92	SLC30A10(0.011378,0.99)	SLC30A10(0.011378,0.99)	NA	NA	NA	NA	NA	NA	NA	No	NA	HGSVC,1KG-ONT	Yes	2.986	Yes	NA,NA	NA	NA
chr1:219941483	36487	DEL	72	0.9679	0.1395	895	SLC30A10(0.011378,0.99)	SLC30A10(0.011378,0.99)	NA	NA	NA	NA	NA	NA	NA	No	ID=1-219941483-219941498-CCTT,1-219941531-219941548-CCTT,1-219941549-219941570-TTCC,1-219941603-219941620-CCTT,1-219941629-219941648-TTCC,1-219941649-219941661-CTCC,1-219941688-219941710-TC;MOTIFS=TTCC,TC,CTCC,CCTT;STRUC=<VC18130>	HPRC,HGSVC,1KG-ONT	Yes	0.543	Yes	NA,NA	NA	NA
chr1:219941531	36488	DEL	76	0.9518	0.2327	13	SLC30A10(0.011378,0.99)	SLC30A10(0.011378,0.99)	NA	NA	NA	NA	NA	NA	NA	No	ID=1-219941483-219941498-CCTT,1-219941531-219941548-CCTT,1-219941549-219941570-TTCC,1-219941603-219941620-CCTT,1-219941629-219941648-TTCC,1-219941649-219941661-CTCC,1-219941688-219941710-TC;MOTIFS=TTCC,TC,CTCC,CCTT;STRUC=<VC18130>	HPRC,HGSVC,1KG-ONT	Yes	0.727	Yes	NA,NA	NA	NA
chr1:219941535	36489	INS	64	0.8554	0.5243	1	SLC30A10(0.011378,0.99)	SLC30A10(0.011378,0.99)	NA	NA	NA	NA	NA	NA	NA	No	ID=1-219941483-219941498-CCTT,1-219941531-219941548-CCTT,1-219941549-219941570-TTCC,1-219941603-219941620-CCTT,1-219941629-219941648-TTCC,1-219941649-219941661-CTCC,1-219941688-219941710-TC;MOTIFS=TTCC,TC,CTCC,CCTT;STRUC=<VC18130>	HGSVC,1KG-ONT	Yes	2.986	No	NA,NA	NA	NA
chr1:219941549	36490	DEL	68	0.9408	0.2293	175	SLC30A10(0.011378,0.99)	SLC30A10(0.011378,0.99)	NA	NA	NA	NA	NA	NA	NA	No	ID=1-219941483-219941498-CCTT,1-219941531-219941548-CCTT,1-219941549-219941570-TTCC,1-219941603-219941620-CCTT,1-219941629-219941648-TTCC,1-219941649-219941661-CTCC,1-219941688-219941710-TC;MOTIFS=TTCC,TC,CTCC,CCTT;STRUC=<VC18130>	HPRC,HGSVC,1KG-ONT	No	0.727	Yes	NA,NA	NA	NA
chr1:219941553	36491	INS	72	0.7949	0.6987	6	SLC30A10(0.011378,0.99)	SLC30A10(0.011378,0.99)	NA	NA	NA	NA	NA	NA	NA	No	ID=1-219941483-219941498-CCTT,1-219941531-219941548-CCTT,1-219941549-219941570-TTCC,1-219941603-219941620-CCTT,1-219941629-219941648-TTCC,1-219941649-219941661-CTCC,1-219941688-219941710-TC;MOTIFS=TTCC,TC,CTCC,CCTT;STRUC=<VC18130>	HGSVC,1KG-ONT	Yes	2.986	No	NA,NA	NA	NA
chr1:219941589	36492	DEL	73	0.8851	0.4128	6	SLC30A10(0.011378,0.99)	SLC30A10(0.011378,0.99)	NA	NA	NA	NA	NA	NA	NA	No	ID=1-219941483-219941498-CCTT,1-219941531-219941548-CCTT,1-219941549-219941570-TTCC,1-219941603-219941620-CCTT,1-219941629-219941648-TTCC,1-219941649-219941661-CTCC,1-219941688-219941710-TC;MOTIFS=TTCC,TC,CTCC,CCTT;STRUC=<VC18130>	HPRC,HGSVC,1KG-ONT	No	0.504	No	NA,NA	NA	NA
chr1:219946188	36493	INS	318	0.9597	0.1811	1	SLC30A10(0.011378,0.99)	SLC30A10(0.011378,0.99)	NA	NA	NA	NA	NA	NA	NA	No	NA	NA	Yes	1.992	No	NA,NA	NA	NA
chr1:219953059	36494	INS	85	0.8171	0.6717	1	SLC30A10(0.011378,0.99)	SLC30A10(0.011378,0.99)	NA	NA	NA	NA	NA	NA	NA	No	NA	NA	No	6.074	No	NA,NA	NA	NA
chr1:219960303	36498	INS	1535	0.8885	0.3869	30	NA	NA	NA	NA	NA	NA	NA	NA	NA	No	ID=1-219960242-219960256-TA,1-219960259-219960268-AT,1-219960269-219960278-AT,1-219960281-219960290-AT,1-219960291-219960300-AT,1-219960297-219960313-ATAA,1-219960301-219960312-AT,1-219960313-219960322-AT,1-219960315-219960346-ATATATAA,1-219960357-219960366-AT,1-219960385-219960396-AT,1-219960397-219960406-AT,1-219960407-219960418-AT,1-219960409-219960462-ATATATATAA,1-219960419-219960428-AT,1-219960429-219960438-AT,1-219960439-219960448-AT,1-219960449-219960458-AT,1-219960471-219960480-AT,1-219960489-219960500-AT,1-219960513-219960522-AT,1-219960523-219960560-ATATATAAAT,1-219960531-219960540-AT,1-219960541-219960550-AT,1-219960551-219960560-AT,1-219960563-219960572-AT,1-219960575-219960584-AT,1-219960585-219960594-AT,1-219960607-219960616-AT,1-219960619-219960628-AT,1-219960629-219960638-AT,1-219960645-219960676-AAATATATAT,1-219960647-219960656-AT,1-219960657-219960666-AT,1-219960667-219960676-AT,1-219960686-219960695-AT,1-219960696-219960705-AT,1-219960706-219960747-ATATATAAATAT,1-219960714-219960725-AT,1-219960726-219960737-AT,1-219960728-219960787-ATATATATAA,1-219960738-219960747-AT,1-219960748-219960757-AT,1-219960758-219960767-AT,1-219960768-219960777-AT,1-219960771-219960801-TATATAAATATATATATTAATATATAAATC,1-219960778-219960788-AT,1-219960808-219960816-AT,1-219960834-219960854-TAATATATAT,1-219960846-219960856-AT,1-219960867-219960883-AATATATA,1-219960876-219960886-AT,1-219960896-219960905-AT,1-219960918-219960929-AT,1-219960930-219960939-AT,1-219960940-219960951-AT,1-219960956-219961037-ATATAAATATATATATAAATAT,1-219960962-219960973-AT,1-219960974-219960983-AT,1-219960984-219960995-AT,1-219960996-219961005-AT,1-219961006-219961017-AT,1-219961008-219961038-ATATATATAA,1-219961018-219961027-AT,1-219961028-219961037-AT,1-219961041-219961061-ATAA,1-219961045-219961060-AT;MOTIFS=TAATATATAT,ATATATATAA,ATAA,ATATATAAAT,TA,AT,AATATATA,ATATATAA,TATATAAATATATATATTAATATATAAATC,ATATAAATATATATATAAATAT,AAATATATAT,ATATATAAATAT;STRUC=<VC18133>	HGSVC,1KG-ONT	No	0.794	Yes	NA,NA	NA	NA
chr1:219960324	36500	INS	67	0.8586	0.5452	10	NA	NA	NA	NA	NA	NA	NA	NA	NA	No	ID=1-219960242-219960256-TA,1-219960259-219960268-AT,1-219960269-219960278-AT,1-219960281-219960290-AT,1-219960291-219960300-AT,1-219960297-219960313-ATAA,1-219960301-219960312-AT,1-219960313-219960322-AT,1-219960315-219960346-ATATATAA,1-219960357-219960366-AT,1-219960385-219960396-AT,1-219960397-219960406-AT,1-219960407-219960418-AT,1-219960409-219960462-ATATATATAA,1-219960419-219960428-AT,1-219960429-219960438-AT,1-219960439-219960448-AT,1-219960449-219960458-AT,1-219960471-219960480-AT,1-219960489-219960500-AT,1-219960513-219960522-AT,1-219960523-219960560-ATATATAAAT,1-219960531-219960540-AT,1-219960541-219960550-AT,1-219960551-219960560-AT,1-219960563-219960572-AT,1-219960575-219960584-AT,1-219960585-219960594-AT,1-219960607-219960616-AT,1-219960619-219960628-AT,1-219960629-219960638-AT,1-219960645-219960676-AAATATATAT,1-219960647-219960656-AT,1-219960657-219960666-AT,1-219960667-219960676-AT,1-219960686-219960695-AT,1-219960696-219960705-AT,1-219960706-219960747-ATATATAAATAT,1-219960714-219960725-AT,1-219960726-219960737-AT,1-219960728-219960787-ATATATATAA,1-219960738-219960747-AT,1-219960748-219960757-AT,1-219960758-219960767-AT,1-219960768-219960777-AT,1-219960771-219960801-TATATAAATATATATATTAATATATAAATC,1-219960778-219960788-AT,1-219960808-219960816-AT,1-219960834-219960854-TAATATATAT,1-219960846-219960856-AT,1-219960867-219960883-AATATATA,1-219960876-219960886-AT,1-219960896-219960905-AT,1-219960918-219960929-AT,1-219960930-219960939-AT,1-219960940-219960951-AT,1-219960956-219961037-ATATAAATATATATATAAATAT,1-219960962-219960973-AT,1-219960974-219960983-AT,1-219960984-219960995-AT,1-219960996-219961005-AT,1-219961006-219961017-AT,1-219961008-219961038-ATATATATAA,1-219961018-219961027-AT,1-219961028-219961037-AT,1-219961041-219961061-ATAA,1-219961045-219961060-AT;MOTIFS=TAATATATAT,ATATATATAA,ATAA,ATATATAAAT,TA,AT,AATATATA,ATATATAA,TATATAAATATATATATTAATATATAAATC,ATATAAATATATATATAAATAT,AAATATATAT,ATATATAAATAT;STRUC=<VC18133>	HPRC,HGSVC,1KG-ONT	No	0.794	No	NA,NA	NA	NA
chr1:219960349	36501	INS	76	0.8333	0.6118	4	NA	NA	NA	NA	NA	NA	NA	NA	NA	No	ID=1-219960242-219960256-TA,1-219960259-219960268-AT,1-219960269-219960278-AT,1-219960281-219960290-AT,1-219960291-219960300-AT,1-219960297-219960313-ATAA,1-219960301-219960312-AT,1-219960313-219960322-AT,1-219960315-219960346-ATATATAA,1-219960357-219960366-AT,1-219960385-219960396-AT,1-219960397-219960406-AT,1-219960407-219960418-AT,1-219960409-219960462-ATATATATAA,1-219960419-219960428-AT,1-219960429-219960438-AT,1-219960439-219960448-AT,1-219960449-219960458-AT,1-219960471-219960480-AT,1-219960489-219960500-AT,1-219960513-219960522-AT,1-219960523-219960560-ATATATAAAT,1-219960531-219960540-AT,1-219960541-219960550-AT,1-219960551-219960560-AT,1-219960563-219960572-AT,1-219960575-219960584-AT,1-219960585-219960594-AT,1-219960607-219960616-AT,1-219960619-219960628-AT,1-219960629-219960638-AT,1-219960645-219960676-AAATATATAT,1-219960647-219960656-AT,1-219960657-219960666-AT,1-219960667-219960676-AT,1-219960686-219960695-AT,1-219960696-219960705-AT,1-219960706-219960747-ATATATAAATAT,1-219960714-219960725-AT,1-219960726-219960737-AT,1-219960728-219960787-ATATATATAA,1-219960738-219960747-AT,1-219960748-219960757-AT,1-219960758-219960767-AT,1-219960768-219960777-AT,1-219960771-219960801-TATATAAATATATATATTAATATATAAATC,1-219960778-219960788-AT,1-219960808-219960816-AT,1-219960834-219960854-TAATATATAT,1-219960846-219960856-AT,1-219960867-219960883-AATATATA,1-219960876-219960886-AT,1-219960896-219960905-AT,1-219960918-219960929-AT,1-219960930-219960939-AT,1-219960940-219960951-AT,1-219960956-219961037-ATATAAATATATATATAAATAT,1-219960962-219960973-AT,1-219960974-219960983-AT,1-219960984-219960995-AT,1-219960996-219961005-AT,1-219961006-219961017-AT,1-219961008-219961038-ATATATATAA,1-219961018-219961027-AT,1-219961028-219961037-AT,1-219961041-219961061-ATAA,1-219961045-219961060-AT;MOTIFS=TAATATATAT,ATATATATAA,ATAA,ATATATAAAT,TA,AT,AATATATA,ATATATAA,TATATAAATATATATATTAATATATAAATC,ATATAAATATATATATAAATAT,AAATATATAT,ATATATAAATAT;STRUC=<VC18133>	HPRC,HGSVC,1KG-ONT	No	0.794	Yes	NA,NA	NA	NA
chr1:219960349	36502	INS	53	0.9515	0.2179	28	NA	NA	NA	NA	NA	NA	NA	NA	NA	No	ID=1-219960242-219960256-TA,1-219960259-219960268-AT,1-219960269-219960278-AT,1-219960281-219960290-AT,1-219960291-219960300-AT,1-219960297-219960313-ATAA,1-219960301-219960312-AT,1-219960313-219960322-AT,1-219960315-219960346-ATATATAA,1-219960357-219960366-AT,1-219960385-219960396-AT,1-219960397-219960406-AT,1-219960407-219960418-AT,1-219960409-219960462-ATATATATAA,1-219960419-219960428-AT,1-219960429-219960438-AT,1-219960439-219960448-AT,1-219960449-219960458-AT,1-219960471-219960480-AT,1-219960489-219960500-AT,1-219960513-219960522-AT,1-219960523-219960560-ATATATAAAT,1-219960531-219960540-AT,1-219960541-219960550-AT,1-219960551-219960560-AT,1-219960563-219960572-AT,1-219960575-219960584-AT,1-219960585-219960594-AT,1-219960607-219960616-AT,1-219960619-219960628-AT,1-219960629-219960638-AT,1-219960645-219960676-AAATATATAT,1-219960647-219960656-AT,1-219960657-219960666-AT,1-219960667-219960676-AT,1-219960686-219960695-AT,1-219960696-219960705-AT,1-219960706-219960747-ATATATAAATAT,1-219960714-219960725-AT,1-219960726-219960737-AT,1-219960728-219960787-ATATATATAA,1-219960738-219960747-AT,1-219960748-219960757-AT,1-219960758-219960767-AT,1-219960768-219960777-AT,1-219960771-219960801-TATATAAATATATATATTAATATATAAATC,1-219960778-219960788-AT,1-219960808-219960816-AT,1-219960834-219960854-TAATATATAT,1-219960846-219960856-AT,1-219960867-219960883-AATATATA,1-219960876-219960886-AT,1-219960896-219960905-AT,1-219960918-219960929-AT,1-219960930-219960939-AT,1-219960940-219960951-AT,1-219960956-219961037-ATATAAATATATATATAAATAT,1-219960962-219960973-AT,1-219960974-219960983-AT,1-219960984-219960995-AT,1-219960996-219961005-AT,1-219961006-219961017-AT,1-219961008-219961038-ATATATATAA,1-219961018-219961027-AT,1-219961028-219961037-AT,1-219961041-219961061-ATAA,1-219961045-219961060-AT;MOTIFS=TAATATATAT,ATATATATAA,ATAA,ATATATAAAT,TA,AT,AATATATA,ATATATAA,TATATAAATATATATATTAATATATAAATC,ATATAAATATATATATAAATAT,AAATATATAT,ATATATAAATAT;STRUC=<VC18133>	HPRC,HGSVC,1KG-ONT	No	0.794	Yes	NA,NA	NA	NA
chr1:219960369	36503	INS	904	0.8968	0.3829	11	NA	NA	NA	NA	NA	NA	NA	NA	NA	No	ID=1-219960242-219960256-TA,1-219960259-219960268-AT,1-219960269-219960278-AT,1-219960281-219960290-AT,1-219960291-219960300-AT,1-219960297-219960313-ATAA,1-219960301-219960312-AT,1-219960313-219960322-AT,1-219960315-219960346-ATATATAA,1-219960357-219960366-AT,1-219960385-219960396-AT,1-219960397-219960406-AT,1-219960407-219960418-AT,1-219960409-219960462-ATATATATAA,1-219960419-219960428-AT,1-219960429-219960438-AT,1-219960439-219960448-AT,1-219960449-219960458-AT,1-219960471-219960480-AT,1-219960489-219960500-AT,1-219960513-219960522-AT,1-219960523-219960560-ATATATAAAT,1-219960531-219960540-AT,1-219960541-219960550-AT,1-219960551-219960560-AT,1-219960563-219960572-AT,1-219960575-219960584-AT,1-219960585-219960594-AT,1-219960607-219960616-AT,1-219960619-219960628-AT,1-219960629-219960638-AT,1-219960645-219960676-AAATATATAT,1-219960647-219960656-AT,1-219960657-219960666-AT,1-219960667-219960676-AT,1-219960686-219960695-AT,1-219960696-219960705-AT,1-219960706-219960747-ATATATAAATAT,1-219960714-219960725-AT,1-219960726-219960737-AT,1-219960728-219960787-ATATATATAA,1-219960738-219960747-AT,1-219960748-219960757-AT,1-219960758-219960767-AT,1-219960768-219960777-AT,1-219960771-219960801-TATATAAATATATATATTAATATATAAATC,1-219960778-219960788-AT,1-219960808-219960816-AT,1-219960834-219960854-TAATATATAT,1-219960846-219960856-AT,1-219960867-219960883-AATATATA,1-219960876-219960886-AT,1-219960896-219960905-AT,1-219960918-219960929-AT,1-219960930-219960939-AT,1-219960940-219960951-AT,1-219960956-219961037-ATATAAATATATATATAAATAT,1-219960962-219960973-AT,1-219960974-219960983-AT,1-219960984-219960995-AT,1-219960996-219961005-AT,1-219961006-219961017-AT,1-219961008-219961038-ATATATATAA,1-219961018-219961027-AT,1-219961028-219961037-AT,1-219961041-219961061-ATAA,1-219961045-219961060-AT;MOTIFS=TAATATATAT,ATATATATAA,ATAA,ATATATAAAT,TA,AT,AATATATA,ATATATAA,TATATAAATATATATATTAATATATAAATC,ATATAAATATATATATAAATAT,AAATATATAT,ATATATAAATAT;STRUC=<VC18133>	HGSVC	No	0.794	Yes	NA,NA	NA	NA
chr1:219960413	36504	INS	1434	0.8104	0.6687	74	NA	NA	NA	NA	NA	NA	NA	NA	NA	No	ID=1-219960242-219960256-TA,1-219960259-219960268-AT,1-219960269-219960278-AT,1-219960281-219960290-AT,1-219960291-219960300-AT,1-219960297-219960313-ATAA,1-219960301-219960312-AT,1-219960313-219960322-AT,1-219960315-219960346-ATATATAA,1-219960357-219960366-AT,1-219960385-219960396-AT,1-219960397-219960406-AT,1-219960407-219960418-AT,1-219960409-219960462-ATATATATAA,1-219960419-219960428-AT,1-219960429-219960438-AT,1-219960439-219960448-AT,1-219960449-219960458-AT,1-219960471-219960480-AT,1-219960489-219960500-AT,1-219960513-219960522-AT,1-219960523-219960560-ATATATAAAT,1-219960531-219960540-AT,1-219960541-219960550-AT,1-219960551-219960560-AT,1-219960563-219960572-AT,1-219960575-219960584-AT,1-219960585-219960594-AT,1-219960607-219960616-AT,1-219960619-219960628-AT,1-219960629-219960638-AT,1-219960645-219960676-AAATATATAT,1-219960647-219960656-AT,1-219960657-219960666-AT,1-219960667-219960676-AT,1-219960686-219960695-AT,1-219960696-219960705-AT,1-219960706-219960747-ATATATAAATAT,1-219960714-219960725-AT,1-219960726-219960737-AT,1-219960728-219960787-ATATATATAA,1-219960738-219960747-AT,1-219960748-219960757-AT,1-219960758-219960767-AT,1-219960768-219960777-AT,1-219960771-219960801-TATATAAATATATATATTAATATATAAATC,1-219960778-219960788-AT,1-219960808-219960816-AT,1-219960834-219960854-TAATATATAT,1-219960846-219960856-AT,1-219960867-219960883-AATATATA,1-219960876-219960886-AT,1-219960896-219960905-AT,1-219960918-219960929-AT,1-219960930-219960939-AT,1-219960940-219960951-AT,1-219960956-219961037-ATATAAATATATATATAAATAT,1-219960962-219960973-AT,1-219960974-219960983-AT,1-219960984-219960995-AT,1-219960996-219961005-AT,1-219961006-219961017-AT,1-219961008-219961038-ATATATATAA,1-219961018-219961027-AT,1-219961028-219961037-AT,1-219961041-219961061-ATAA,1-219961045-219961060-AT;MOTIFS=TAATATATAT,ATATATATAA,ATAA,ATATATAAAT,TA,AT,AATATATA,ATATATAA,TATATAAATATATATATTAATATATAAATC,ATATAAATATATATATAAATAT,AAATATATAT,ATATATAAATAT;STRUC=<VC18133>	HGSVC,1KG-ONT	No	0.351	Yes	NA,NA	NA	NA
chr1:219960419	36505	INS	56	0.9167	0.3174	21	NA	NA	NA	NA	NA	NA	NA	NA	NA	No	ID=1-219960242-219960256-TA,1-219960259-219960268-AT,1-219960269-219960278-AT,1-219960281-219960290-AT,1-219960291-219960300-AT,1-219960297-219960313-ATAA,1-219960301-219960312-AT,1-219960313-219960322-AT,1-219960315-219960346-ATATATAA,1-219960357-219960366-AT,1-219960385-219960396-AT,1-219960397-219960406-AT,1-219960407-219960418-AT,1-219960409-219960462-ATATATATAA,1-219960419-219960428-AT,1-219960429-219960438-AT,1-219960439-219960448-AT,1-219960449-219960458-AT,1-219960471-219960480-AT,1-219960489-219960500-AT,1-219960513-219960522-AT,1-219960523-219960560-ATATATAAAT,1-219960531-219960540-AT,1-219960541-219960550-AT,1-219960551-219960560-AT,1-219960563-219960572-AT,1-219960575-219960584-AT,1-219960585-219960594-AT,1-219960607-219960616-AT,1-219960619-219960628-AT,1-219960629-219960638-AT,1-219960645-219960676-AAATATATAT,1-219960647-219960656-AT,1-219960657-219960666-AT,1-219960667-219960676-AT,1-219960686-219960695-AT,1-219960696-219960705-AT,1-219960706-219960747-ATATATAAATAT,1-219960714-219960725-AT,1-219960726-219960737-AT,1-219960728-219960787-ATATATATAA,1-219960738-219960747-AT,1-219960748-219960757-AT,1-219960758-219960767-AT,1-219960768-219960777-AT,1-219960771-219960801-TATATAAATATATATATTAATATATAAATC,1-219960778-219960788-AT,1-219960808-219960816-AT,1-219960834-219960854-TAATATATAT,1-219960846-219960856-AT,1-219960867-219960883-AATATATA,1-219960876-219960886-AT,1-219960896-219960905-AT,1-219960918-219960929-AT,1-219960930-219960939-AT,1-219960940-219960951-AT,1-219960956-219961037-ATATAAATATATATATAAATAT,1-219960962-219960973-AT,1-219960974-219960983-AT,1-219960984-219960995-AT,1-219960996-219961005-AT,1-219961006-219961017-AT,1-219961008-219961038-ATATATATAA,1-219961018-219961027-AT,1-219961028-219961037-AT,1-219961041-219961061-ATAA,1-219961045-219961060-AT;MOTIFS=TAATATATAT,ATATATATAA,ATAA,ATATATAAAT,TA,AT,AATATATA,ATATATAA,TATATAAATATATATATTAATATATAAATC,ATATAAATATATATATAAATAT,AAATATATAT,ATATATAAATAT;STRUC=<VC18133>	HPRC,HGSVC,1KG-ONT	No	0.351	Yes	NA,NA	NA	NA
chr1:219960419	36506	INS	78	0.8948	0.4511	2	NA	NA	NA	NA	NA	NA	NA	NA	NA	No	ID=1-219960242-219960256-TA,1-219960259-219960268-AT,1-219960269-219960278-AT,1-219960281-219960290-AT,1-219960291-219960300-AT,1-219960297-219960313-ATAA,1-219960301-219960312-AT,1-219960313-219960322-AT,1-219960315-219960346-ATATATAA,1-219960357-219960366-AT,1-219960385-219960396-AT,1-219960397-219960406-AT,1-219960407-219960418-AT,1-219960409-219960462-ATATATATAA,1-219960419-219960428-AT,1-219960429-219960438-AT,1-219960439-219960448-AT,1-219960449-219960458-AT,1-219960471-219960480-AT,1-219960489-219960500-AT,1-219960513-219960522-AT,1-219960523-219960560-ATATATAAAT,1-219960531-219960540-AT,1-219960541-219960550-AT,1-219960551-219960560-AT,1-219960563-219960572-AT,1-219960575-219960584-AT,1-219960585-219960594-AT,1-219960607-219960616-AT,1-219960619-219960628-AT,1-219960629-219960638-AT,1-219960645-219960676-AAATATATAT,1-219960647-219960656-AT,1-219960657-219960666-AT,1-219960667-219960676-AT,1-219960686-219960695-AT,1-219960696-219960705-AT,1-219960706-219960747-ATATATAAATAT,1-219960714-219960725-AT,1-219960726-219960737-AT,1-219960728-219960787-ATATATATAA,1-219960738-219960747-AT,1-219960748-219960757-AT,1-219960758-219960767-AT,1-219960768-219960777-AT,1-219960771-219960801-TATATAAATATATATATTAATATATAAATC,1-219960778-219960788-AT,1-219960808-219960816-AT,1-219960834-219960854-TAATATATAT,1-219960846-219960856-AT,1-219960867-219960883-AATATATA,1-219960876-219960886-AT,1-219960896-219960905-AT,1-219960918-219960929-AT,1-219960930-219960939-AT,1-219960940-219960951-AT,1-219960956-219961037-ATATAAATATATATATAAATAT,1-219960962-219960973-AT,1-219960974-219960983-AT,1-219960984-219960995-AT,1-219960996-219961005-AT,1-219961006-219961017-AT,1-219961008-219961038-ATATATATAA,1-219961018-219961027-AT,1-219961028-219961037-AT,1-219961041-219961061-ATAA,1-219961045-219961060-AT;MOTIFS=TAATATATAT,ATATATATAA,ATAA,ATATATAAAT,TA,AT,AATATATA,ATATATAA,TATATAAATATATATATTAATATATAAATC,ATATAAATATATATATAAATAT,AAATATATAT,ATATATAAATAT;STRUC=<VC18133>	HPRC,HGSVC,1KG-ONT	No	0.351	No	NA,NA	NA	NA
chr1:219960423	36507	INS	1014	0.8878	0.4774	6	NA	NA	NA	NA	NA	NA	NA	NA	NA	No	ID=1-219960242-219960256-TA,1-219960259-219960268-AT,1-219960269-219960278-AT,1-219960281-219960290-AT,1-219960291-219960300-AT,1-219960297-219960313-ATAA,1-219960301-219960312-AT,1-219960313-219960322-AT,1-219960315-219960346-ATATATAA,1-219960357-219960366-AT,1-219960385-219960396-AT,1-219960397-219960406-AT,1-219960407-219960418-AT,1-219960409-219960462-ATATATATAA,1-219960419-219960428-AT,1-219960429-219960438-AT,1-219960439-219960448-AT,1-219960449-219960458-AT,1-219960471-219960480-AT,1-219960489-219960500-AT,1-219960513-219960522-AT,1-219960523-219960560-ATATATAAAT,1-219960531-219960540-AT,1-219960541-219960550-AT,1-219960551-219960560-AT,1-219960563-219960572-AT,1-219960575-219960584-AT,1-219960585-219960594-AT,1-219960607-219960616-AT,1-219960619-219960628-AT,1-219960629-219960638-AT,1-219960645-219960676-AAATATATAT,1-219960647-219960656-AT,1-219960657-219960666-AT,1-219960667-219960676-AT,1-219960686-219960695-AT,1-219960696-219960705-AT,1-219960706-219960747-ATATATAAATAT,1-219960714-219960725-AT,1-219960726-219960737-AT,1-219960728-219960787-ATATATATAA,1-219960738-219960747-AT,1-219960748-219960757-AT,1-219960758-219960767-AT,1-219960768-219960777-AT,1-219960771-219960801-TATATAAATATATATATTAATATATAAATC,1-219960778-219960788-AT,1-219960808-219960816-AT,1-219960834-219960854-TAATATATAT,1-219960846-219960856-AT,1-219960867-219960883-AATATATA,1-219960876-219960886-AT,1-219960896-219960905-AT,1-219960918-219960929-AT,1-219960930-219960939-AT,1-219960940-219960951-AT,1-219960956-219961037-ATATAAATATATATATAAATAT,1-219960962-219960973-AT,1-219960974-219960983-AT,1-219960984-219960995-AT,1-219960996-219961005-AT,1-219961006-219961017-AT,1-219961008-219961038-ATATATATAA,1-219961018-219961027-AT,1-219961028-219961037-AT,1-219961041-219961061-ATAA,1-219961045-219961060-AT;MOTIFS=TAATATATAT,ATATATATAA,ATAA,ATATATAAAT,TA,AT,AATATATA,ATATATAA,TATATAAATATATATATTAATATATAAATC,ATATAAATATATATATAAATAT,AAATATATAT,ATATATAAATAT;STRUC=<VC18133>	HGSVC	No	0.351	No	NA,NA	NA	NA
chr1:219960459	36509	INS	918	0.8346	0.607	1	NA	NA	NA	NA	NA	NA	NA	NA	NA	No	ID=1-219960242-219960256-TA,1-219960259-219960268-AT,1-219960269-219960278-AT,1-219960281-219960290-AT,1-219960291-219960300-AT,1-219960297-219960313-ATAA,1-219960301-219960312-AT,1-219960313-219960322-AT,1-219960315-219960346-ATATATAA,1-219960357-219960366-AT,1-219960385-219960396-AT,1-219960397-219960406-AT,1-219960407-219960418-AT,1-219960409-219960462-ATATATATAA,1-219960419-219960428-AT,1-219960429-219960438-AT,1-219960439-219960448-AT,1-219960449-219960458-AT,1-219960471-219960480-AT,1-219960489-219960500-AT,1-219960513-219960522-AT,1-219960523-219960560-ATATATAAAT,1-219960531-219960540-AT,1-219960541-219960550-AT,1-219960551-219960560-AT,1-219960563-219960572-AT,1-219960575-219960584-AT,1-219960585-219960594-AT,1-219960607-219960616-AT,1-219960619-219960628-AT,1-219960629-219960638-AT,1-219960645-219960676-AAATATATAT,1-219960647-219960656-AT,1-219960657-219960666-AT,1-219960667-219960676-AT,1-219960686-219960695-AT,1-219960696-219960705-AT,1-219960706-219960747-ATATATAAATAT,1-219960714-219960725-AT,1-219960726-219960737-AT,1-219960728-219960787-ATATATATAA,1-219960738-219960747-AT,1-219960748-219960757-AT,1-219960758-219960767-AT,1-219960768-219960777-AT,1-219960771-219960801-TATATAAATATATATATTAATATATAAATC,1-219960778-219960788-AT,1-219960808-219960816-AT,1-219960834-219960854-TAATATATAT,1-219960846-219960856-AT,1-219960867-219960883-AATATATA,1-219960876-219960886-AT,1-219960896-219960905-AT,1-219960918-219960929-AT,1-219960930-219960939-AT,1-219960940-219960951-AT,1-219960956-219961037-ATATAAATATATATATAAATAT,1-219960962-219960973-AT,1-219960974-219960983-AT,1-219960984-219960995-AT,1-219960996-219961005-AT,1-219961006-219961017-AT,1-219961008-219961038-ATATATATAA,1-219961018-219961027-AT,1-219961028-219961037-AT,1-219961041-219961061-ATAA,1-219961045-219961060-AT;MOTIFS=TAATATATAT,ATATATATAA,ATAA,ATATATAAAT,TA,AT,AATATATA,ATATATAA,TATATAAATATATATATTAATATATAAATC,ATATAAATATATATATAAATAT,AAATATATAT,ATATATAAATAT;STRUC=<VC18133>	HGSVC	No	0.794	Yes	NA,NA	NA	NA
chr1:219960462	36510	INS	1356	0.7866	0.6977	61	NA	NA	NA	NA	NA	NA	NA	NA	NA	No	ID=1-219960242-219960256-TA,1-219960259-219960268-AT,1-219960269-219960278-AT,1-219960281-219960290-AT,1-219960291-219960300-AT,1-219960297-219960313-ATAA,1-219960301-219960312-AT,1-219960313-219960322-AT,1-219960315-219960346-ATATATAA,1-219960357-219960366-AT,1-219960385-219960396-AT,1-219960397-219960406-AT,1-219960407-219960418-AT,1-219960409-219960462-ATATATATAA,1-219960419-219960428-AT,1-219960429-219960438-AT,1-219960439-219960448-AT,1-219960449-219960458-AT,1-219960471-219960480-AT,1-219960489-219960500-AT,1-219960513-219960522-AT,1-219960523-219960560-ATATATAAAT,1-219960531-219960540-AT,1-219960541-219960550-AT,1-219960551-219960560-AT,1-219960563-219960572-AT,1-219960575-219960584-AT,1-219960585-219960594-AT,1-219960607-219960616-AT,1-219960619-219960628-AT,1-219960629-219960638-AT,1-219960645-219960676-AAATATATAT,1-219960647-219960656-AT,1-219960657-219960666-AT,1-219960667-219960676-AT,1-219960686-219960695-AT,1-219960696-219960705-AT,1-219960706-219960747-ATATATAAATAT,1-219960714-219960725-AT,1-219960726-219960737-AT,1-219960728-219960787-ATATATATAA,1-219960738-219960747-AT,1-219960748-219960757-AT,1-219960758-219960767-AT,1-219960768-219960777-AT,1-219960771-219960801-TATATAAATATATATATTAATATATAAATC,1-219960778-219960788-AT,1-219960808-219960816-AT,1-219960834-219960854-TAATATATAT,1-219960846-219960856-AT,1-219960867-219960883-AATATATA,1-219960876-219960886-AT,1-219960896-219960905-AT,1-219960918-219960929-AT,1-219960930-219960939-AT,1-219960940-219960951-AT,1-219960956-219961037-ATATAAATATATATATAAATAT,1-219960962-219960973-AT,1-219960974-219960983-AT,1-219960984-219960995-AT,1-219960996-219961005-AT,1-219961006-219961017-AT,1-219961008-219961038-ATATATATAA,1-219961018-219961027-AT,1-219961028-219961037-AT,1-219961041-219961061-ATAA,1-219961045-219961060-AT;MOTIFS=TAATATATAT,ATATATATAA,ATAA,ATATATAAAT,TA,AT,AATATATA,ATATATAA,TATATAAATATATATATTAATATATAAATC,ATATAAATATATATATAAATAT,AAATATATAT,ATATATAAATAT;STRUC=<VC18133>	HGSVC,1KG-ONT	No	0.794	Yes	NA,NA	NA	NA
chr1:219960462	36511	INS	1660	0.9194	0.3489	9	NA	NA	NA	NA	NA	NA	NA	NA	NA	No	ID=1-219960242-219960256-TA,1-219960259-219960268-AT,1-219960269-219960278-AT,1-219960281-219960290-AT,1-219960291-219960300-AT,1-219960297-219960313-ATAA,1-219960301-219960312-AT,1-219960313-219960322-AT,1-219960315-219960346-ATATATAA,1-219960357-219960366-AT,1-219960385-219960396-AT,1-219960397-219960406-AT,1-219960407-219960418-AT,1-219960409-219960462-ATATATATAA,1-219960419-219960428-AT,1-219960429-219960438-AT,1-219960439-219960448-AT,1-219960449-219960458-AT,1-219960471-219960480-AT,1-219960489-219960500-AT,1-219960513-219960522-AT,1-219960523-219960560-ATATATAAAT,1-219960531-219960540-AT,1-219960541-219960550-AT,1-219960551-219960560-AT,1-219960563-219960572-AT,1-219960575-219960584-AT,1-219960585-219960594-AT,1-219960607-219960616-AT,1-219960619-219960628-AT,1-219960629-219960638-AT,1-219960645-219960676-AAATATATAT,1-219960647-219960656-AT,1-219960657-219960666-AT,1-219960667-219960676-AT,1-219960686-219960695-AT,1-219960696-219960705-AT,1-219960706-219960747-ATATATAAATAT,1-219960714-219960725-AT,1-219960726-219960737-AT,1-219960728-219960787-ATATATATAA,1-219960738-219960747-AT,1-219960748-219960757-AT,1-219960758-219960767-AT,1-219960768-219960777-AT,1-219960771-219960801-TATATAAATATATATATTAATATATAAATC,1-219960778-219960788-AT,1-219960808-219960816-AT,1-219960834-219960854-TAATATATAT,1-219960846-219960856-AT,1-219960867-219960883-AATATATA,1-219960876-219960886-AT,1-219960896-219960905-AT,1-219960918-219960929-AT,1-219960930-219960939-AT,1-219960940-219960951-AT,1-219960956-219961037-ATATAAATATATATATAAATAT,1-219960962-219960973-AT,1-219960974-219960983-AT,1-219960984-219960995-AT,1-219960996-219961005-AT,1-219961006-219961017-AT,1-219961008-219961038-ATATATATAA,1-219961018-219961027-AT,1-219961028-219961037-AT,1-219961041-219961061-ATAA,1-219961045-219961060-AT;MOTIFS=TAATATATAT,ATATATATAA,ATAA,ATATATAAAT,TA,AT,AATATATA,ATATATAA,TATATAAATATATATATTAATATATAAATC,ATATAAATATATATATAAATAT,AAATATATAT,ATATATAAATAT;STRUC=<VC18133>	HGSVC,1KG-ONT	No	0.794	Yes	NA,NA	NA	NA
chr1:219960533	36512	INS	834	0.856	0.5662	3	NA	NA	NA	NA	NA	NA	NA	NA	NA	No	ID=1-219960242-219960256-TA,1-219960259-219960268-AT,1-219960269-219960278-AT,1-219960281-219960290-AT,1-219960291-219960300-AT,1-219960297-219960313-ATAA,1-219960301-219960312-AT,1-219960313-219960322-AT,1-219960315-219960346-ATATATAA,1-219960357-219960366-AT,1-219960385-219960396-AT,1-219960397-219960406-AT,1-219960407-219960418-AT,1-219960409-219960462-ATATATATAA,1-219960419-219960428-AT,1-219960429-219960438-AT,1-219960439-219960448-AT,1-219960449-219960458-AT,1-219960471-219960480-AT,1-219960489-219960500-AT,1-219960513-219960522-AT,1-219960523-219960560-ATATATAAAT,1-219960531-219960540-AT,1-219960541-219960550-AT,1-219960551-219960560-AT,1-219960563-219960572-AT,1-219960575-219960584-AT,1-219960585-219960594-AT,1-219960607-219960616-AT,1-219960619-219960628-AT,1-219960629-219960638-AT,1-219960645-219960676-AAATATATAT,1-219960647-219960656-AT,1-219960657-219960666-AT,1-219960667-219960676-AT,1-219960686-219960695-AT,1-219960696-219960705-AT,1-219960706-219960747-ATATATAAATAT,1-219960714-219960725-AT,1-219960726-219960737-AT,1-219960728-219960787-ATATATATAA,1-219960738-219960747-AT,1-219960748-219960757-AT,1-219960758-219960767-AT,1-219960768-219960777-AT,1-219960771-219960801-TATATAAATATATATATTAATATATAAATC,1-219960778-219960788-AT,1-219960808-219960816-AT,1-219960834-219960854-TAATATATAT,1-219960846-219960856-AT,1-219960867-219960883-AATATATA,1-219960876-219960886-AT,1-219960896-219960905-AT,1-219960918-219960929-AT,1-219960930-219960939-AT,1-219960940-219960951-AT,1-219960956-219961037-ATATAAATATATATATAAATAT,1-219960962-219960973-AT,1-219960974-219960983-AT,1-219960984-219960995-AT,1-219960996-219961005-AT,1-219961006-219961017-AT,1-219961008-219961038-ATATATATAA,1-219961018-219961027-AT,1-219961028-219961037-AT,1-219961041-219961061-ATAA,1-219961045-219961060-AT;MOTIFS=TAATATATAT,ATATATATAA,ATAA,ATATATAAAT,TA,AT,AATATATA,ATATATAA,TATATAAATATATATATTAATATATAAATC,ATATAAATATATATATAAATAT,AAATATATAT,ATATATAAATAT;STRUC=<VC18133>	HGSVC	No	0.794	Yes	NA,NA	NA	NA
chr1:219960553	36513	INS	642	0.8327	0.627	2	NA	NA	NA	NA	NA	NA	NA	NA	NA	No	ID=1-219960242-219960256-TA,1-219960259-219960268-AT,1-219960269-219960278-AT,1-219960281-219960290-AT,1-219960291-219960300-AT,1-219960297-219960313-ATAA,1-219960301-219960312-AT,1-219960313-219960322-AT,1-219960315-219960346-ATATATAA,1-219960357-219960366-AT,1-219960385-219960396-AT,1-219960397-219960406-AT,1-219960407-219960418-AT,1-219960409-219960462-ATATATATAA,1-219960419-219960428-AT,1-219960429-219960438-AT,1-219960439-219960448-AT,1-219960449-219960458-AT,1-219960471-219960480-AT,1-219960489-219960500-AT,1-219960513-219960522-AT,1-219960523-219960560-ATATATAAAT,1-219960531-219960540-AT,1-219960541-219960550-AT,1-219960551-219960560-AT,1-219960563-219960572-AT,1-219960575-219960584-AT,1-219960585-219960594-AT,1-219960607-219960616-AT,1-219960619-219960628-AT,1-219960629-219960638-AT,1-219960645-219960676-AAATATATAT,1-219960647-219960656-AT,1-219960657-219960666-AT,1-219960667-219960676-AT,1-219960686-219960695-AT,1-219960696-219960705-AT,1-219960706-219960747-ATATATAAATAT,1-219960714-219960725-AT,1-219960726-219960737-AT,1-219960728-219960787-ATATATATAA,1-219960738-219960747-AT,1-219960748-219960757-AT,1-219960758-219960767-AT,1-219960768-219960777-AT,1-219960771-219960801-TATATAAATATATATATTAATATATAAATC,1-219960778-219960788-AT,1-219960808-219960816-AT,1-219960834-219960854-TAATATATAT,1-219960846-219960856-AT,1-219960867-219960883-AATATATA,1-219960876-219960886-AT,1-219960896-219960905-AT,1-219960918-219960929-AT,1-219960930-219960939-AT,1-219960940-219960951-AT,1-219960956-219961037-ATATAAATATATATATAAATAT,1-219960962-219960973-AT,1-219960974-219960983-AT,1-219960984-219960995-AT,1-219960996-219961005-AT,1-219961006-219961017-AT,1-219961008-219961038-ATATATATAA,1-219961018-219961027-AT,1-219961028-219961037-AT,1-219961041-219961061-ATAA,1-219961045-219961060-AT;MOTIFS=TAATATATAT,ATATATATAA,ATAA,ATATATAAAT,TA,AT,AATATATA,ATATATAA,TATATAAATATATATATTAATATATAAATC,ATATAAATATATATATAAATAT,AAATATATAT,ATATATAAATAT;STRUC=<VC18133>	HGSVC	No	0.794	Yes	NA,NA	NA	NA
chr1:219960553	36514	INS	676	0.8156	0.6938	1	NA	NA	NA	NA	NA	NA	NA	NA	NA	No	ID=1-219960242-219960256-TA,1-219960259-219960268-AT,1-219960269-219960278-AT,1-219960281-219960290-AT,1-219960291-219960300-AT,1-219960297-219960313-ATAA,1-219960301-219960312-AT,1-219960313-219960322-AT,1-219960315-219960346-ATATATAA,1-219960357-219960366-AT,1-219960385-219960396-AT,1-219960397-219960406-AT,1-219960407-219960418-AT,1-219960409-219960462-ATATATATAA,1-219960419-219960428-AT,1-219960429-219960438-AT,1-219960439-219960448-AT,1-219960449-219960458-AT,1-219960471-219960480-AT,1-219960489-219960500-AT,1-219960513-219960522-AT,1-219960523-219960560-ATATATAAAT,1-219960531-219960540-AT,1-219960541-219960550-AT,1-219960551-219960560-AT,1-219960563-219960572-AT,1-219960575-219960584-AT,1-219960585-219960594-AT,1-219960607-219960616-AT,1-219960619-219960628-AT,1-219960629-219960638-AT,1-219960645-219960676-AAATATATAT,1-219960647-219960656-AT,1-219960657-219960666-AT,1-219960667-219960676-AT,1-219960686-219960695-AT,1-219960696-219960705-AT,1-219960706-219960747-ATATATAAATAT,1-219960714-219960725-AT,1-219960726-219960737-AT,1-219960728-219960787-ATATATATAA,1-219960738-219960747-AT,1-219960748-219960757-AT,1-219960758-219960767-AT,1-219960768-219960777-AT,1-219960771-219960801-TATATAAATATATATATTAATATATAAATC,1-219960778-219960788-AT,1-219960808-219960816-AT,1-219960834-219960854-TAATATATAT,1-219960846-219960856-AT,1-219960867-219960883-AATATATA,1-219960876-219960886-AT,1-219960896-219960905-AT,1-219960918-219960929-AT,1-219960930-219960939-AT,1-219960940-219960951-AT,1-219960956-219961037-ATATAAATATATATATAAATAT,1-219960962-219960973-AT,1-219960974-219960983-AT,1-219960984-219960995-AT,1-219960996-219961005-AT,1-219961006-219961017-AT,1-219961008-219961038-ATATATATAA,1-219961018-219961027-AT,1-219961028-219961037-AT,1-219961041-219961061-ATAA,1-219961045-219961060-AT;MOTIFS=TAATATATAT,ATATATATAA,ATAA,ATATATAAAT,TA,AT,AATATATA,ATATATAA,TATATAAATATATATATTAATATATAAATC,ATATAAATATATATATAAATAT,AAATATATAT,ATATATAAATAT;STRUC=<VC18133>	HGSVC	No	0.794	No	NA,NA	NA	NA
chr1:219960671	36515	INS	58	0.9766	0.1533	18	NA	NA	NA	NA	NA	NA	NA	NA	NA	No	ID=1-219960242-219960256-TA,1-219960259-219960268-AT,1-219960269-219960278-AT,1-219960281-219960290-AT,1-219960291-219960300-AT,1-219960297-219960313-ATAA,1-219960301-219960312-AT,1-219960313-219960322-AT,1-219960315-219960346-ATATATAA,1-219960357-219960366-AT,1-219960385-219960396-AT,1-219960397-219960406-AT,1-219960407-219960418-AT,1-219960409-219960462-ATATATATAA,1-219960419-219960428-AT,1-219960429-219960438-AT,1-219960439-219960448-AT,1-219960449-219960458-AT,1-219960471-219960480-AT,1-219960489-219960500-AT,1-219960513-219960522-AT,1-219960523-219960560-ATATATAAAT,1-219960531-219960540-AT,1-219960541-219960550-AT,1-219960551-219960560-AT,1-219960563-219960572-AT,1-219960575-219960584-AT,1-219960585-219960594-AT,1-219960607-219960616-AT,1-219960619-219960628-AT,1-219960629-219960638-AT,1-219960645-219960676-AAATATATAT,1-219960647-219960656-AT,1-219960657-219960666-AT,1-219960667-219960676-AT,1-219960686-219960695-AT,1-219960696-219960705-AT,1-219960706-219960747-ATATATAAATAT,1-219960714-219960725-AT,1-219960726-219960737-AT,1-219960728-219960787-ATATATATAA,1-219960738-219960747-AT,1-219960748-219960757-AT,1-219960758-219960767-AT,1-219960768-219960777-AT,1-219960771-219960801-TATATAAATATATATATTAATATATAAATC,1-219960778-219960788-AT,1-219960808-219960816-AT,1-219960834-219960854-TAATATATAT,1-219960846-219960856-AT,1-219960867-219960883-AATATATA,1-219960876-219960886-AT,1-219960896-219960905-AT,1-219960918-219960929-AT,1-219960930-219960939-AT,1-219960940-219960951-AT,1-219960956-219961037-ATATAAATATATATATAAATAT,1-219960962-219960973-AT,1-219960974-219960983-AT,1-219960984-219960995-AT,1-219960996-219961005-AT,1-219961006-219961017-AT,1-219961008-219961038-ATATATATAA,1-219961018-219961027-AT,1-219961028-219961037-AT,1-219961041-219961061-ATAA,1-219961045-219961060-AT;MOTIFS=TAATATATAT,ATATATATAA,ATAA,ATATATAAAT,TA,AT,AATATATA,ATATATAA,TATATAAATATATATATTAATATATAAATC,ATATAAATATATATATAAATAT,AAATATATAT,ATATATAAATAT;STRUC=<VC18133>	HPRC,HGSVC,1KG-ONT	Yes	0.794	No	NA,NA	NA	NA
chr1:219960706	36516	INS	71	0.9084	0.3343	5	NA	NA	NA	NA	NA	NA	NA	NA	NA	No	ID=1-219960242-219960256-TA,1-219960259-219960268-AT,1-219960269-219960278-AT,1-219960281-219960290-AT,1-219960291-219960300-AT,1-219960297-219960313-ATAA,1-219960301-219960312-AT,1-219960313-219960322-AT,1-219960315-219960346-ATATATAA,1-219960357-219960366-AT,1-219960385-219960396-AT,1-219960397-219960406-AT,1-219960407-219960418-AT,1-219960409-219960462-ATATATATAA,1-219960419-219960428-AT,1-219960429-219960438-AT,1-219960439-219960448-AT,1-219960449-219960458-AT,1-219960471-219960480-AT,1-219960489-219960500-AT,1-219960513-219960522-AT,1-219960523-219960560-ATATATAAAT,1-219960531-219960540-AT,1-219960541-219960550-AT,1-219960551-219960560-AT,1-219960563-219960572-AT,1-219960575-219960584-AT,1-219960585-219960594-AT,1-219960607-219960616-AT,1-219960619-219960628-AT,1-219960629-219960638-AT,1-219960645-219960676-AAATATATAT,1-219960647-219960656-AT,1-219960657-219960666-AT,1-219960667-219960676-AT,1-219960686-219960695-AT,1-219960696-219960705-AT,1-219960706-219960747-ATATATAAATAT,1-219960714-219960725-AT,1-219960726-219960737-AT,1-219960728-219960787-ATATATATAA,1-219960738-219960747-AT,1-219960748-219960757-AT,1-219960758-219960767-AT,1-219960768-219960777-AT,1-219960771-219960801-TATATAAATATATATATTAATATATAAATC,1-219960778-219960788-AT,1-219960808-219960816-AT,1-219960834-219960854-TAATATATAT,1-219960846-219960856-AT,1-219960867-219960883-AATATATA,1-219960876-219960886-AT,1-219960896-219960905-AT,1-219960918-219960929-AT,1-219960930-219960939-AT,1-219960940-219960951-AT,1-219960956-219961037-ATATAAATATATATATAAATAT,1-219960962-219960973-AT,1-219960974-219960983-AT,1-219960984-219960995-AT,1-219960996-219961005-AT,1-219961006-219961017-AT,1-219961008-219961038-ATATATATAA,1-219961018-219961027-AT,1-219961028-219961037-AT,1-219961041-219961061-ATAA,1-219961045-219961060-AT;MOTIFS=TAATATATAT,ATATATATAA,ATAA,ATATATAAAT,TA,AT,AATATATA,ATATATAA,TATATAAATATATATATTAATATATAAATC,ATATAAATATATATATAAATAT,AAATATATAT,ATATATAAATAT;STRUC=<VC18133>	HPRC,HGSVC,1KG-ONT	Yes	0.794	Yes	NA,NA	NA	NA
chr1:219960716	36517	INS	127	0.9592	0.1889	10	NA	NA	NA	NA	NA	NA	NA	NA	NA	No	ID=1-219960242-219960256-TA,1-219960259-219960268-AT,1-219960269-219960278-AT,1-219960281-219960290-AT,1-219960291-219960300-AT,1-219960297-219960313-ATAA,1-219960301-219960312-AT,1-219960313-219960322-AT,1-219960315-219960346-ATATATAA,1-219960357-219960366-AT,1-219960385-219960396-AT,1-219960397-219960406-AT,1-219960407-219960418-AT,1-219960409-219960462-ATATATATAA,1-219960419-219960428-AT,1-219960429-219960438-AT,1-219960439-219960448-AT,1-219960449-219960458-AT,1-219960471-219960480-AT,1-219960489-219960500-AT,1-219960513-219960522-AT,1-219960523-219960560-ATATATAAAT,1-219960531-219960540-AT,1-219960541-219960550-AT,1-219960551-219960560-AT,1-219960563-219960572-AT,1-219960575-219960584-AT,1-219960585-219960594-AT,1-219960607-219960616-AT,1-219960619-219960628-AT,1-219960629-219960638-AT,1-219960645-219960676-AAATATATAT,1-219960647-219960656-AT,1-219960657-219960666-AT,1-219960667-219960676-AT,1-219960686-219960695-AT,1-219960696-219960705-AT,1-219960706-219960747-ATATATAAATAT,1-219960714-219960725-AT,1-219960726-219960737-AT,1-219960728-219960787-ATATATATAA,1-219960738-219960747-AT,1-219960748-219960757-AT,1-219960758-219960767-AT,1-219960768-219960777-AT,1-219960771-219960801-TATATAAATATATATATTAATATATAAATC,1-219960778-219960788-AT,1-219960808-219960816-AT,1-219960834-219960854-TAATATATAT,1-219960846-219960856-AT,1-219960867-219960883-AATATATA,1-219960876-219960886-AT,1-219960896-219960905-AT,1-219960918-219960929-AT,1-219960930-219960939-AT,1-219960940-219960951-AT,1-219960956-219961037-ATATAAATATATATATAAATAT,1-219960962-219960973-AT,1-219960974-219960983-AT,1-219960984-219960995-AT,1-219960996-219961005-AT,1-219961006-219961017-AT,1-219961008-219961038-ATATATATAA,1-219961018-219961027-AT,1-219961028-219961037-AT,1-219961041-219961061-ATAA,1-219961045-219961060-AT;MOTIFS=TAATATATAT,ATATATATAA,ATAA,ATATATAAAT,TA,AT,AATATATA,ATATATAA,TATATAAATATATATATTAATATATAAATC,ATATAAATATATATATAAATAT,AAATATATAT,ATATATAAATAT;STRUC=<VC18133>	HGSVC,1KG-ONT	Yes	0.794	Yes	NA,NA	NA	NA
chr1:219960716	36518	INS	77	0.8255	0.6232	30	NA	NA	NA	NA	NA	NA	NA	NA	NA	No	ID=1-219960242-219960256-TA,1-219960259-219960268-AT,1-219960269-219960278-AT,1-219960281-219960290-AT,1-219960291-219960300-AT,1-219960297-219960313-ATAA,1-219960301-219960312-AT,1-219960313-219960322-AT,1-219960315-219960346-ATATATAA,1-219960357-219960366-AT,1-219960385-219960396-AT,1-219960397-219960406-AT,1-219960407-219960418-AT,1-219960409-219960462-ATATATATAA,1-219960419-219960428-AT,1-219960429-219960438-AT,1-219960439-219960448-AT,1-219960449-219960458-AT,1-219960471-219960480-AT,1-219960489-219960500-AT,1-219960513-219960522-AT,1-219960523-219960560-ATATATAAAT,1-219960531-219960540-AT,1-219960541-219960550-AT,1-219960551-219960560-AT,1-219960563-219960572-AT,1-219960575-219960584-AT,1-219960585-219960594-AT,1-219960607-219960616-AT,1-219960619-219960628-AT,1-219960629-219960638-AT,1-219960645-219960676-AAATATATAT,1-219960647-219960656-AT,1-219960657-219960666-AT,1-219960667-219960676-AT,1-219960686-219960695-AT,1-219960696-219960705-AT,1-219960706-219960747-ATATATAAATAT,1-219960714-219960725-AT,1-219960726-219960737-AT,1-219960728-219960787-ATATATATAA,1-219960738-219960747-AT,1-219960748-219960757-AT,1-219960758-219960767-AT,1-219960768-219960777-AT,1-219960771-219960801-TATATAAATATATATATTAATATATAAATC,1-219960778-219960788-AT,1-219960808-219960816-AT,1-219960834-219960854-TAATATATAT,1-219960846-219960856-AT,1-219960867-219960883-AATATATA,1-219960876-219960886-AT,1-219960896-219960905-AT,1-219960918-219960929-AT,1-219960930-219960939-AT,1-219960940-219960951-AT,1-219960956-219961037-ATATAAATATATATATAAATAT,1-219960962-219960973-AT,1-219960974-219960983-AT,1-219960984-219960995-AT,1-219960996-219961005-AT,1-219961006-219961017-AT,1-219961008-219961038-ATATATATAA,1-219961018-219961027-AT,1-219961028-219961037-AT,1-219961041-219961061-ATAA,1-219961045-219961060-AT;MOTIFS=TAATATATAT,ATATATATAA,ATAA,ATATATAAAT,TA,AT,AATATATA,ATATATAA,TATATAAATATATATATTAATATATAAATC,ATATAAATATATATATAAATAT,AAATATATAT,ATATATAAATAT;STRUC=<VC18133>	HPRC,HGSVC,1KG-ONT	Yes	0.794	Yes	NA,NA	NA	NA
chr1:219960718	36519	INS	55	0.852	0.5326	38	NA	NA	NA	NA	NA	NA	NA	NA	NA	No	ID=1-219960242-219960256-TA,1-219960259-219960268-AT,1-219960269-219960278-AT,1-219960281-219960290-AT,1-219960291-219960300-AT,1-219960297-219960313-ATAA,1-219960301-219960312-AT,1-219960313-219960322-AT,1-219960315-219960346-ATATATAA,1-219960357-219960366-AT,1-219960385-219960396-AT,1-219960397-219960406-AT,1-219960407-219960418-AT,1-219960409-219960462-ATATATATAA,1-219960419-219960428-AT,1-219960429-219960438-AT,1-219960439-219960448-AT,1-219960449-219960458-AT,1-219960471-219960480-AT,1-219960489-219960500-AT,1-219960513-219960522-AT,1-219960523-219960560-ATATATAAAT,1-219960531-219960540-AT,1-219960541-219960550-AT,1-219960551-219960560-AT,1-219960563-219960572-AT,1-219960575-219960584-AT,1-219960585-219960594-AT,1-219960607-219960616-AT,1-219960619-219960628-AT,1-219960629-219960638-AT,1-219960645-219960676-AAATATATAT,1-219960647-219960656-AT,1-219960657-219960666-AT,1-219960667-219960676-AT,1-219960686-219960695-AT,1-219960696-219960705-AT,1-219960706-219960747-ATATATAAATAT,1-219960714-219960725-AT,1-219960726-219960737-AT,1-219960728-219960787-ATATATATAA,1-219960738-219960747-AT,1-219960748-219960757-AT,1-219960758-219960767-AT,1-219960768-219960777-AT,1-219960771-219960801-TATATAAATATATATATTAATATATAAATC,1-219960778-219960788-AT,1-219960808-219960816-AT,1-219960834-219960854-TAATATATAT,1-219960846-219960856-AT,1-219960867-219960883-AATATATA,1-219960876-219960886-AT,1-219960896-219960905-AT,1-219960918-219960929-AT,1-219960930-219960939-AT,1-219960940-219960951-AT,1-219960956-219961037-ATATAAATATATATATAAATAT,1-219960962-219960973-AT,1-219960974-219960983-AT,1-219960984-219960995-AT,1-219960996-219961005-AT,1-219961006-219961017-AT,1-219961008-219961038-ATATATATAA,1-219961018-219961027-AT,1-219961028-219961037-AT,1-219961041-219961061-ATAA,1-219961045-219961060-AT;MOTIFS=TAATATATAT,ATATATATAA,ATAA,ATATATAAAT,TA,AT,AATATATA,ATATATAA,TATATAAATATATATATTAATATATAAATC,ATATAAATATATATATAAATAT,AAATATATAT,ATATATAAATAT;STRUC=<VC18133>	HPRC,HGSVC,1KG-ONT	Yes	0.794	Yes	NA,NA	NA	NA
chr1:219960718	36520	INS	65	0.8356	0.6019	42	NA	NA	NA	NA	NA	NA	NA	NA	NA	No	ID=1-219960242-219960256-TA,1-219960259-219960268-AT,1-219960269-219960278-AT,1-219960281-219960290-AT,1-219960291-219960300-AT,1-219960297-219960313-ATAA,1-219960301-219960312-AT,1-219960313-219960322-AT,1-219960315-219960346-ATATATAA,1-219960357-219960366-AT,1-219960385-219960396-AT,1-219960397-219960406-AT,1-219960407-219960418-AT,1-219960409-219960462-ATATATATAA,1-219960419-219960428-AT,1-219960429-219960438-AT,1-219960439-219960448-AT,1-219960449-219960458-AT,1-219960471-219960480-AT,1-219960489-219960500-AT,1-219960513-219960522-AT,1-219960523-219960560-ATATATAAAT,1-219960531-219960540-AT,1-219960541-219960550-AT,1-219960551-219960560-AT,1-219960563-219960572-AT,1-219960575-219960584-AT,1-219960585-219960594-AT,1-219960607-219960616-AT,1-219960619-219960628-AT,1-219960629-219960638-AT,1-219960645-219960676-AAATATATAT,1-219960647-219960656-AT,1-219960657-219960666-AT,1-219960667-219960676-AT,1-219960686-219960695-AT,1-219960696-219960705-AT,1-219960706-219960747-ATATATAAATAT,1-219960714-219960725-AT,1-219960726-219960737-AT,1-219960728-219960787-ATATATATAA,1-219960738-219960747-AT,1-219960748-219960757-AT,1-219960758-219960767-AT,1-219960768-219960777-AT,1-219960771-219960801-TATATAAATATATATATTAATATATAAATC,1-219960778-219960788-AT,1-219960808-219960816-AT,1-219960834-219960854-TAATATATAT,1-219960846-219960856-AT,1-219960867-219960883-AATATATA,1-219960876-219960886-AT,1-219960896-219960905-AT,1-219960918-219960929-AT,1-219960930-219960939-AT,1-219960940-219960951-AT,1-219960956-219961037-ATATAAATATATATATAAATAT,1-219960962-219960973-AT,1-219960974-219960983-AT,1-219960984-219960995-AT,1-219960996-219961005-AT,1-219961006-219961017-AT,1-219961008-219961038-ATATATATAA,1-219961018-219961027-AT,1-219961028-219961037-AT,1-219961041-219961061-ATAA,1-219961045-219961060-AT;MOTIFS=TAATATATAT,ATATATATAA,ATAA,ATATATAAAT,TA,AT,AATATATA,ATATATAA,TATATAAATATATATATTAATATATAAATC,ATATAAATATATATATAAATAT,AAATATATAT,ATATATAAATAT;STRUC=<VC18133>	HPRC,HGSVC,1KG-ONT	Yes	0.794	Yes	NA,NA	NA	NA
chr1:219960718	36521	INS	99	0.9172	0.3219	23	NA	NA	NA	NA	NA	NA	NA	NA	NA	No	ID=1-219960242-219960256-TA,1-219960259-219960268-AT,1-219960269-219960278-AT,1-219960281-219960290-AT,1-219960291-219960300-AT,1-219960297-219960313-ATAA,1-219960301-219960312-AT,1-219960313-219960322-AT,1-219960315-219960346-ATATATAA,1-219960357-219960366-AT,1-219960385-219960396-AT,1-219960397-219960406-AT,1-219960407-219960418-AT,1-219960409-219960462-ATATATATAA,1-219960419-219960428-AT,1-219960429-219960438-AT,1-219960439-219960448-AT,1-219960449-219960458-AT,1-219960471-219960480-AT,1-219960489-219960500-AT,1-219960513-219960522-AT,1-219960523-219960560-ATATATAAAT,1-219960531-219960540-AT,1-219960541-219960550-AT,1-219960551-219960560-AT,1-219960563-219960572-AT,1-219960575-219960584-AT,1-219960585-219960594-AT,1-219960607-219960616-AT,1-219960619-219960628-AT,1-219960629-219960638-AT,1-219960645-219960676-AAATATATAT,1-219960647-219960656-AT,1-219960657-219960666-AT,1-219960667-219960676-AT,1-219960686-219960695-AT,1-219960696-219960705-AT,1-219960706-219960747-ATATATAAATAT,1-219960714-219960725-AT,1-219960726-219960737-AT,1-219960728-219960787-ATATATATAA,1-219960738-219960747-AT,1-219960748-219960757-AT,1-219960758-219960767-AT,1-219960768-219960777-AT,1-219960771-219960801-TATATAAATATATATATTAATATATAAATC,1-219960778-219960788-AT,1-219960808-219960816-AT,1-219960834-219960854-TAATATATAT,1-219960846-219960856-AT,1-219960867-219960883-AATATATA,1-219960876-219960886-AT,1-219960896-219960905-AT,1-219960918-219960929-AT,1-219960930-219960939-AT,1-219960940-219960951-AT,1-219960956-219961037-ATATAAATATATATATAAATAT,1-219960962-219960973-AT,1-219960974-219960983-AT,1-219960984-219960995-AT,1-219960996-219961005-AT,1-219961006-219961017-AT,1-219961008-219961038-ATATATATAA,1-219961018-219961027-AT,1-219961028-219961037-AT,1-219961041-219961061-ATAA,1-219961045-219961060-AT;MOTIFS=TAATATATAT,ATATATATAA,ATAA,ATATATAAAT,TA,AT,AATATATA,ATATATAA,TATATAAATATATATATTAATATATAAATC,ATATAAATATATATATAAATAT,AAATATATAT,ATATATAAATAT;STRUC=<VC18133>	HPRC,HGSVC,1KG-ONT	Yes	0.794	Yes	NA,NA	NA	NA
chr1:219960728	36522	INS	839	0.8211	0.6272	1	NA	NA	NA	NA	NA	NA	NA	NA	NA	No	ID=1-219960242-219960256-TA,1-219960259-219960268-AT,1-219960269-219960278-AT,1-219960281-219960290-AT,1-219960291-219960300-AT,1-219960297-219960313-ATAA,1-219960301-219960312-AT,1-219960313-219960322-AT,1-219960315-219960346-ATATATAA,1-219960357-219960366-AT,1-219960385-219960396-AT,1-219960397-219960406-AT,1-219960407-219960418-AT,1-219960409-219960462-ATATATATAA,1-219960419-219960428-AT,1-219960429-219960438-AT,1-219960439-219960448-AT,1-219960449-219960458-AT,1-219960471-219960480-AT,1-219960489-219960500-AT,1-219960513-219960522-AT,1-219960523-219960560-ATATATAAAT,1-219960531-219960540-AT,1-219960541-219960550-AT,1-219960551-219960560-AT,1-219960563-219960572-AT,1-219960575-219960584-AT,1-219960585-219960594-AT,1-219960607-219960616-AT,1-219960619-219960628-AT,1-219960629-219960638-AT,1-219960645-219960676-AAATATATAT,1-219960647-219960656-AT,1-219960657-219960666-AT,1-219960667-219960676-AT,1-219960686-219960695-AT,1-219960696-219960705-AT,1-219960706-219960747-ATATATAAATAT,1-219960714-219960725-AT,1-219960726-219960737-AT,1-219960728-219960787-ATATATATAA,1-219960738-219960747-AT,1-219960748-219960757-AT,1-219960758-219960767-AT,1-219960768-219960777-AT,1-219960771-219960801-TATATAAATATATATATTAATATATAAATC,1-219960778-219960788-AT,1-219960808-219960816-AT,1-219960834-219960854-TAATATATAT,1-219960846-219960856-AT,1-219960867-219960883-AATATATA,1-219960876-219960886-AT,1-219960896-219960905-AT,1-219960918-219960929-AT,1-219960930-219960939-AT,1-219960940-219960951-AT,1-219960956-219961037-ATATAAATATATATATAAATAT,1-219960962-219960973-AT,1-219960974-219960983-AT,1-219960984-219960995-AT,1-219960996-219961005-AT,1-219961006-219961017-AT,1-219961008-219961038-ATATATATAA,1-219961018-219961027-AT,1-219961028-219961037-AT,1-219961041-219961061-ATAA,1-219961045-219961060-AT;MOTIFS=TAATATATAT,ATATATATAA,ATAA,ATATATAAAT,TA,AT,AATATATA,ATATATAA,TATATAAATATATATATTAATATATAAATC,ATATAAATATATATATAAATAT,AAATATATAT,ATATATAAATAT;STRUC=<VC18133>	HGSVC	No	0.794	No	NA,NA	NA	NA
chr1:219960731	36523	INS	136	0.8652	0.5029	6	NA	NA	NA	NA	NA	NA	NA	NA	NA	No	ID=1-219960242-219960256-TA,1-219960259-219960268-AT,1-219960269-219960278-AT,1-219960281-219960290-AT,1-219960291-219960300-AT,1-219960297-219960313-ATAA,1-219960301-219960312-AT,1-219960313-219960322-AT,1-219960315-219960346-ATATATAA,1-219960357-219960366-AT,1-219960385-219960396-AT,1-219960397-219960406-AT,1-219960407-219960418-AT,1-219960409-219960462-ATATATATAA,1-219960419-219960428-AT,1-219960429-219960438-AT,1-219960439-219960448-AT,1-219960449-219960458-AT,1-219960471-219960480-AT,1-219960489-219960500-AT,1-219960513-219960522-AT,1-219960523-219960560-ATATATAAAT,1-219960531-219960540-AT,1-219960541-219960550-AT,1-219960551-219960560-AT,1-219960563-219960572-AT,1-219960575-219960584-AT,1-219960585-219960594-AT,1-219960607-219960616-AT,1-219960619-219960628-AT,1-219960629-219960638-AT,1-219960645-219960676-AAATATATAT,1-219960647-219960656-AT,1-219960657-219960666-AT,1-219960667-219960676-AT,1-219960686-219960695-AT,1-219960696-219960705-AT,1-219960706-219960747-ATATATAAATAT,1-219960714-219960725-AT,1-219960726-219960737-AT,1-219960728-219960787-ATATATATAA,1-219960738-219960747-AT,1-219960748-219960757-AT,1-219960758-219960767-AT,1-219960768-219960777-AT,1-219960771-219960801-TATATAAATATATATATTAATATATAAATC,1-219960778-219960788-AT,1-219960808-219960816-AT,1-219960834-219960854-TAATATATAT,1-219960846-219960856-AT,1-219960867-219960883-AATATATA,1-219960876-219960886-AT,1-219960896-219960905-AT,1-219960918-219960929-AT,1-219960930-219960939-AT,1-219960940-219960951-AT,1-219960956-219961037-ATATAAATATATATATAAATAT,1-219960962-219960973-AT,1-219960974-219960983-AT,1-219960984-219960995-AT,1-219960996-219961005-AT,1-219961006-219961017-AT,1-219961008-219961038-ATATATATAA,1-219961018-219961027-AT,1-219961028-219961037-AT,1-219961041-219961061-ATAA,1-219961045-219961060-AT;MOTIFS=TAATATATAT,ATATATATAA,ATAA,ATATATAAAT,TA,AT,AATATATA,ATATATAA,TATATAAATATATATATTAATATATAAATC,ATATAAATATATATATAAATAT,AAATATATAT,ATATATAAATAT;STRUC=<VC18133>	HGSVC,1KG-ONT	Yes	0.794	Yes	NA,NA	NA	NA
chr1:219960760	36526	INS	60	0.9438	0.2156	60	NA	NA	NA	NA	NA	NA	NA	NA	NA	No	ID=1-219960242-219960256-TA,1-219960259-219960268-AT,1-219960269-219960278-AT,1-219960281-219960290-AT,1-219960291-219960300-AT,1-219960297-219960313-ATAA,1-219960301-219960312-AT,1-219960313-219960322-AT,1-219960315-219960346-ATATATAA,1-219960357-219960366-AT,1-219960385-219960396-AT,1-219960397-219960406-AT,1-219960407-219960418-AT,1-219960409-219960462-ATATATATAA,1-219960419-219960428-AT,1-219960429-219960438-AT,1-219960439-219960448-AT,1-219960449-219960458-AT,1-219960471-219960480-AT,1-219960489-219960500-AT,1-219960513-219960522-AT,1-219960523-219960560-ATATATAAAT,1-219960531-219960540-AT,1-219960541-219960550-AT,1-219960551-219960560-AT,1-219960563-219960572-AT,1-219960575-219960584-AT,1-219960585-219960594-AT,1-219960607-219960616-AT,1-219960619-219960628-AT,1-219960629-219960638-AT,1-219960645-219960676-AAATATATAT,1-219960647-219960656-AT,1-219960657-219960666-AT,1-219960667-219960676-AT,1-219960686-219960695-AT,1-219960696-219960705-AT,1-219960706-219960747-ATATATAAATAT,1-219960714-219960725-AT,1-219960726-219960737-AT,1-219960728-219960787-ATATATATAA,1-219960738-219960747-AT,1-219960748-219960757-AT,1-219960758-219960767-AT,1-219960768-219960777-AT,1-219960771-219960801-TATATAAATATATATATTAATATATAAATC,1-219960778-219960788-AT,1-219960808-219960816-AT,1-219960834-219960854-TAATATATAT,1-219960846-219960856-AT,1-219960867-219960883-AATATATA,1-219960876-219960886-AT,1-219960896-219960905-AT,1-219960918-219960929-AT,1-219960930-219960939-AT,1-219960940-219960951-AT,1-219960956-219961037-ATATAAATATATATATAAATAT,1-219960962-219960973-AT,1-219960974-219960983-AT,1-219960984-219960995-AT,1-219960996-219961005-AT,1-219961006-219961017-AT,1-219961008-219961038-ATATATATAA,1-219961018-219961027-AT,1-219961028-219961037-AT,1-219961041-219961061-ATAA,1-219961045-219961060-AT;MOTIFS=TAATATATAT,ATATATATAA,ATAA,ATATATAAAT,TA,AT,AATATATA,ATATATAA,TATATAAATATATATATTAATATATAAATC,ATATAAATATATATATAAATAT,AAATATATAT,ATATATAAATAT;STRUC=<VC18133>	HPRC,HGSVC,1KG-ONT	Yes	0.794	Yes	NA,NA	NA	NA
chr1:219960760	36531	INS	126	0.8182	0.6471	2	NA	NA	NA	NA	NA	NA	NA	NA	NA	No	ID=1-219960242-219960256-TA,1-219960259-219960268-AT,1-219960269-219960278-AT,1-219960281-219960290-AT,1-219960291-219960300-AT,1-219960297-219960313-ATAA,1-219960301-219960312-AT,1-219960313-219960322-AT,1-219960315-219960346-ATATATAA,1-219960357-219960366-AT,1-219960385-219960396-AT,1-219960397-219960406-AT,1-219960407-219960418-AT,1-219960409-219960462-ATATATATAA,1-219960419-219960428-AT,1-219960429-219960438-AT,1-219960439-219960448-AT,1-219960449-219960458-AT,1-219960471-219960480-AT,1-219960489-219960500-AT,1-219960513-219960522-AT,1-219960523-219960560-ATATATAAAT,1-219960531-219960540-AT,1-219960541-219960550-AT,1-219960551-219960560-AT,1-219960563-219960572-AT,1-219960575-219960584-AT,1-219960585-219960594-AT,1-219960607-219960616-AT,1-219960619-219960628-AT,1-219960629-219960638-AT,1-219960645-219960676-AAATATATAT,1-219960647-219960656-AT,1-219960657-219960666-AT,1-219960667-219960676-AT,1-219960686-219960695-AT,1-219960696-219960705-AT,1-219960706-219960747-ATATATAAATAT,1-219960714-219960725-AT,1-219960726-219960737-AT,1-219960728-219960787-ATATATATAA,1-219960738-219960747-AT,1-219960748-219960757-AT,1-219960758-219960767-AT,1-219960768-219960777-AT,1-219960771-219960801-TATATAAATATATATATTAATATATAAATC,1-219960778-219960788-AT,1-219960808-219960816-AT,1-219960834-219960854-TAATATATAT,1-219960846-219960856-AT,1-219960867-219960883-AATATATA,1-219960876-219960886-AT,1-219960896-219960905-AT,1-219960918-219960929-AT,1-219960930-219960939-AT,1-219960940-219960951-AT,1-219960956-219961037-ATATAAATATATATATAAATAT,1-219960962-219960973-AT,1-219960974-219960983-AT,1-219960984-219960995-AT,1-219960996-219961005-AT,1-219961006-219961017-AT,1-219961008-219961038-ATATATATAA,1-219961018-219961027-AT,1-219961028-219961037-AT,1-219961041-219961061-ATAA,1-219961045-219961060-AT;MOTIFS=TAATATATAT,ATATATATAA,ATAA,ATATATAAAT,TA,AT,AATATATA,ATATATAA,TATATAAATATATATATTAATATATAAATC,ATATAAATATATATATAAATAT,AAATATATAT,ATATATAAATAT;STRUC=<VC18133>	HGSVC,1KG-ONT	Yes	0.794	Yes	NA,NA	NA	NA
chr1:219960760	36530	INS	61	0.8288	0.6445	16	NA	NA	NA	NA	NA	NA	NA	NA	NA	No	ID=1-219960242-219960256-TA,1-219960259-219960268-AT,1-219960269-219960278-AT,1-219960281-219960290-AT,1-219960291-219960300-AT,1-219960297-219960313-ATAA,1-219960301-219960312-AT,1-219960313-219960322-AT,1-219960315-219960346-ATATATAA,1-219960357-219960366-AT,1-219960385-219960396-AT,1-219960397-219960406-AT,1-219960407-219960418-AT,1-219960409-219960462-ATATATATAA,1-219960419-219960428-AT,1-219960429-219960438-AT,1-219960439-219960448-AT,1-219960449-219960458-AT,1-219960471-219960480-AT,1-219960489-219960500-AT,1-219960513-219960522-AT,1-219960523-219960560-ATATATAAAT,1-219960531-219960540-AT,1-219960541-219960550-AT,1-219960551-219960560-AT,1-219960563-219960572-AT,1-219960575-219960584-AT,1-219960585-219960594-AT,1-219960607-219960616-AT,1-219960619-219960628-AT,1-219960629-219960638-AT,1-219960645-219960676-AAATATATAT,1-219960647-219960656-AT,1-219960657-219960666-AT,1-219960667-219960676-AT,1-219960686-219960695-AT,1-219960696-219960705-AT,1-219960706-219960747-ATATATAAATAT,1-219960714-219960725-AT,1-219960726-219960737-AT,1-219960728-219960787-ATATATATAA,1-219960738-219960747-AT,1-219960748-219960757-AT,1-219960758-219960767-AT,1-219960768-219960777-AT,1-219960771-219960801-TATATAAATATATATATTAATATATAAATC,1-219960778-219960788-AT,1-219960808-219960816-AT,1-219960834-219960854-TAATATATAT,1-219960846-219960856-AT,1-219960867-219960883-AATATATA,1-219960876-219960886-AT,1-219960896-219960905-AT,1-219960918-219960929-AT,1-219960930-219960939-AT,1-219960940-219960951-AT,1-219960956-219961037-ATATAAATATATATATAAATAT,1-219960962-219960973-AT,1-219960974-219960983-AT,1-219960984-219960995-AT,1-219960996-219961005-AT,1-219961006-219961017-AT,1-219961008-219961038-ATATATATAA,1-219961018-219961027-AT,1-219961028-219961037-AT,1-219961041-219961061-ATAA,1-219961045-219961060-AT;MOTIFS=TAATATATAT,ATATATATAA,ATAA,ATATATAAAT,TA,AT,AATATATA,ATATATAA,TATATAAATATATATATTAATATATAAATC,ATATAAATATATATATAAATAT,AAATATATAT,ATATATAAATAT;STRUC=<VC18133>	HPRC,HGSVC,1KG-ONT	Yes	0.794	Yes	NA,NA	NA	NA
chr1:219960760	36529	INS	83	0.8555	0.5361	16	NA	NA	NA	NA	NA	NA	NA	NA	NA	No	ID=1-219960242-219960256-TA,1-219960259-219960268-AT,1-219960269-219960278-AT,1-219960281-219960290-AT,1-219960291-219960300-AT,1-219960297-219960313-ATAA,1-219960301-219960312-AT,1-219960313-219960322-AT,1-219960315-219960346-ATATATAA,1-219960357-219960366-AT,1-219960385-219960396-AT,1-219960397-219960406-AT,1-219960407-219960418-AT,1-219960409-219960462-ATATATATAA,1-219960419-219960428-AT,1-219960429-219960438-AT,1-219960439-219960448-AT,1-219960449-219960458-AT,1-219960471-219960480-AT,1-219960489-219960500-AT,1-219960513-219960522-AT,1-219960523-219960560-ATATATAAAT,1-219960531-219960540-AT,1-219960541-219960550-AT,1-219960551-219960560-AT,1-219960563-219960572-AT,1-219960575-219960584-AT,1-219960585-219960594-AT,1-219960607-219960616-AT,1-219960619-219960628-AT,1-219960629-219960638-AT,1-219960645-219960676-AAATATATAT,1-219960647-219960656-AT,1-219960657-219960666-AT,1-219960667-219960676-AT,1-219960686-219960695-AT,1-219960696-219960705-AT,1-219960706-219960747-ATATATAAATAT,1-219960714-219960725-AT,1-219960726-219960737-AT,1-219960728-219960787-ATATATATAA,1-219960738-219960747-AT,1-219960748-219960757-AT,1-219960758-219960767-AT,1-219960768-219960777-AT,1-219960771-219960801-TATATAAATATATATATTAATATATAAATC,1-219960778-219960788-AT,1-219960808-219960816-AT,1-219960834-219960854-TAATATATAT,1-219960846-219960856-AT,1-219960867-219960883-AATATATA,1-219960876-219960886-AT,1-219960896-219960905-AT,1-219960918-219960929-AT,1-219960930-219960939-AT,1-219960940-219960951-AT,1-219960956-219961037-ATATAAATATATATATAAATAT,1-219960962-219960973-AT,1-219960974-219960983-AT,1-219960984-219960995-AT,1-219960996-219961005-AT,1-219961006-219961017-AT,1-219961008-219961038-ATATATATAA,1-219961018-219961027-AT,1-219961028-219961037-AT,1-219961041-219961061-ATAA,1-219961045-219961060-AT;MOTIFS=TAATATATAT,ATATATATAA,ATAA,ATATATAAAT,TA,AT,AATATATA,ATATATAA,TATATAAATATATATATTAATATATAAATC,ATATAAATATATATATAAATAT,AAATATATAT,ATATATAAATAT;STRUC=<VC18133>	HPRC,HGSVC,1KG-ONT	Yes	0.794	Yes	NA,NA	NA	NA
chr1:219960760	36528	INS	154	0.8513	0.5513	9	NA	NA	NA	NA	NA	NA	NA	NA	NA	No	ID=1-219960242-219960256-TA,1-219960259-219960268-AT,1-219960269-219960278-AT,1-219960281-219960290-AT,1-219960291-219960300-AT,1-219960297-219960313-ATAA,1-219960301-219960312-AT,1-219960313-219960322-AT,1-219960315-219960346-ATATATAA,1-219960357-219960366-AT,1-219960385-219960396-AT,1-219960397-219960406-AT,1-219960407-219960418-AT,1-219960409-219960462-ATATATATAA,1-219960419-219960428-AT,1-219960429-219960438-AT,1-219960439-219960448-AT,1-219960449-219960458-AT,1-219960471-219960480-AT,1-219960489-219960500-AT,1-219960513-219960522-AT,1-219960523-219960560-ATATATAAAT,1-219960531-219960540-AT,1-219960541-219960550-AT,1-219960551-219960560-AT,1-219960563-219960572-AT,1-219960575-219960584-AT,1-219960585-219960594-AT,1-219960607-219960616-AT,1-219960619-219960628-AT,1-219960629-219960638-AT,1-219960645-219960676-AAATATATAT,1-219960647-219960656-AT,1-219960657-219960666-AT,1-219960667-219960676-AT,1-219960686-219960695-AT,1-219960696-219960705-AT,1-219960706-219960747-ATATATAAATAT,1-219960714-219960725-AT,1-219960726-219960737-AT,1-219960728-219960787-ATATATATAA,1-219960738-219960747-AT,1-219960748-219960757-AT,1-219960758-219960767-AT,1-219960768-219960777-AT,1-219960771-219960801-TATATAAATATATATATTAATATATAAATC,1-219960778-219960788-AT,1-219960808-219960816-AT,1-219960834-219960854-TAATATATAT,1-219960846-219960856-AT,1-219960867-219960883-AATATATA,1-219960876-219960886-AT,1-219960896-219960905-AT,1-219960918-219960929-AT,1-219960930-219960939-AT,1-219960940-219960951-AT,1-219960956-219961037-ATATAAATATATATATAAATAT,1-219960962-219960973-AT,1-219960974-219960983-AT,1-219960984-219960995-AT,1-219960996-219961005-AT,1-219961006-219961017-AT,1-219961008-219961038-ATATATATAA,1-219961018-219961027-AT,1-219961028-219961037-AT,1-219961041-219961061-ATAA,1-219961045-219961060-AT;MOTIFS=TAATATATAT,ATATATATAA,ATAA,ATATATAAAT,TA,AT,AATATATA,ATATATAA,TATATAAATATATATATTAATATATAAATC,ATATAAATATATATATAAATAT,AAATATATAT,ATATATAAATAT;STRUC=<VC18133>	HGSVC,1KG-ONT	Yes	0.794	Yes	NA,NA	NA	NA
chr1:219960760	36527	INS	92	0.8122	0.6982	95	NA	NA	NA	NA	NA	NA	NA	NA	NA	No	ID=1-219960242-219960256-TA,1-219960259-219960268-AT,1-219960269-219960278-AT,1-219960281-219960290-AT,1-219960291-219960300-AT,1-219960297-219960313-ATAA,1-219960301-219960312-AT,1-219960313-219960322-AT,1-219960315-219960346-ATATATAA,1-219960357-219960366-AT,1-219960385-219960396-AT,1-219960397-219960406-AT,1-219960407-219960418-AT,1-219960409-219960462-ATATATATAA,1-219960419-219960428-AT,1-219960429-219960438-AT,1-219960439-219960448-AT,1-219960449-219960458-AT,1-219960471-219960480-AT,1-219960489-219960500-AT,1-219960513-219960522-AT,1-219960523-219960560-ATATATAAAT,1-219960531-219960540-AT,1-219960541-219960550-AT,1-219960551-219960560-AT,1-219960563-219960572-AT,1-219960575-219960584-AT,1-219960585-219960594-AT,1-219960607-219960616-AT,1-219960619-219960628-AT,1-219960629-219960638-AT,1-219960645-219960676-AAATATATAT,1-219960647-219960656-AT,1-219960657-219960666-AT,1-219960667-219960676-AT,1-219960686-219960695-AT,1-219960696-219960705-AT,1-219960706-219960747-ATATATAAATAT,1-219960714-219960725-AT,1-219960726-219960737-AT,1-219960728-219960787-ATATATATAA,1-219960738-219960747-AT,1-219960748-219960757-AT,1-219960758-219960767-AT,1-219960768-219960777-AT,1-219960771-219960801-TATATAAATATATATATTAATATATAAATC,1-219960778-219960788-AT,1-219960808-219960816-AT,1-219960834-219960854-TAATATATAT,1-219960846-219960856-AT,1-219960867-219960883-AATATATA,1-219960876-219960886-AT,1-219960896-219960905-AT,1-219960918-219960929-AT,1-219960930-219960939-AT,1-219960940-219960951-AT,1-219960956-219961037-ATATAAATATATATATAAATAT,1-219960962-219960973-AT,1-219960974-219960983-AT,1-219960984-219960995-AT,1-219960996-219961005-AT,1-219961006-219961017-AT,1-219961008-219961038-ATATATATAA,1-219961018-219961027-AT,1-219961028-219961037-AT,1-219961041-219961061-ATAA,1-219961045-219961060-AT;MOTIFS=TAATATATAT,ATATATATAA,ATAA,ATATATAAAT,TA,AT,AATATATA,ATATATAA,TATATAAATATATATATTAATATATAAATC,ATATAAATATATATATAAATAT,AAATATATAT,ATATATAAATAT;STRUC=<VC18133>	HPRC,HGSVC,1KG-ONT	Yes	0.794	Yes	NA,NA	NA	NA
chr1:219960760	36525	INS	78	0.8865	0.6142	3	NA	NA	NA	NA	NA	NA	NA	NA	NA	No	ID=1-219960242-219960256-TA,1-219960259-219960268-AT,1-219960269-219960278-AT,1-219960281-219960290-AT,1-219960291-219960300-AT,1-219960297-219960313-ATAA,1-219960301-219960312-AT,1-219960313-219960322-AT,1-219960315-219960346-ATATATAA,1-219960357-219960366-AT,1-219960385-219960396-AT,1-219960397-219960406-AT,1-219960407-219960418-AT,1-219960409-219960462-ATATATATAA,1-219960419-219960428-AT,1-219960429-219960438-AT,1-219960439-219960448-AT,1-219960449-219960458-AT,1-219960471-219960480-AT,1-219960489-219960500-AT,1-219960513-219960522-AT,1-219960523-219960560-ATATATAAAT,1-219960531-219960540-AT,1-219960541-219960550-AT,1-219960551-219960560-AT,1-219960563-219960572-AT,1-219960575-219960584-AT,1-219960585-219960594-AT,1-219960607-219960616-AT,1-219960619-219960628-AT,1-219960629-219960638-AT,1-219960645-219960676-AAATATATAT,1-219960647-219960656-AT,1-219960657-219960666-AT,1-219960667-219960676-AT,1-219960686-219960695-AT,1-219960696-219960705-AT,1-219960706-219960747-ATATATAAATAT,1-219960714-219960725-AT,1-219960726-219960737-AT,1-219960728-219960787-ATATATATAA,1-219960738-219960747-AT,1-219960748-219960757-AT,1-219960758-219960767-AT,1-219960768-219960777-AT,1-219960771-219960801-TATATAAATATATATATTAATATATAAATC,1-219960778-219960788-AT,1-219960808-219960816-AT,1-219960834-219960854-TAATATATAT,1-219960846-219960856-AT,1-219960867-219960883-AATATATA,1-219960876-219960886-AT,1-219960896-219960905-AT,1-219960918-219960929-AT,1-219960930-219960939-AT,1-219960940-219960951-AT,1-219960956-219961037-ATATAAATATATATATAAATAT,1-219960962-219960973-AT,1-219960974-219960983-AT,1-219960984-219960995-AT,1-219960996-219961005-AT,1-219961006-219961017-AT,1-219961008-219961038-ATATATATAA,1-219961018-219961027-AT,1-219961028-219961037-AT,1-219961041-219961061-ATAA,1-219961045-219961060-AT;MOTIFS=TAATATATAT,ATATATATAA,ATAA,ATATATAAAT,TA,AT,AATATATA,ATATATAA,TATATAAATATATATATTAATATATAAATC,ATATAAATATATATATAAATAT,AAATATATAT,ATATATAAATAT;STRUC=<VC18133>	HPRC,HGSVC,1KG-ONT	Yes	0.794	No	NA,NA	NA	NA
chr1:219960760	36524	INS	134	0.8066	0.6869	15	NA	NA	NA	NA	NA	NA	NA	NA	NA	No	ID=1-219960242-219960256-TA,1-219960259-219960268-AT,1-219960269-219960278-AT,1-219960281-219960290-AT,1-219960291-219960300-AT,1-219960297-219960313-ATAA,1-219960301-219960312-AT,1-219960313-219960322-AT,1-219960315-219960346-ATATATAA,1-219960357-219960366-AT,1-219960385-219960396-AT,1-219960397-219960406-AT,1-219960407-219960418-AT,1-219960409-219960462-ATATATATAA,1-219960419-219960428-AT,1-219960429-219960438-AT,1-219960439-219960448-AT,1-219960449-219960458-AT,1-219960471-219960480-AT,1-219960489-219960500-AT,1-219960513-219960522-AT,1-219960523-219960560-ATATATAAAT,1-219960531-219960540-AT,1-219960541-219960550-AT,1-219960551-219960560-AT,1-219960563-219960572-AT,1-219960575-219960584-AT,1-219960585-219960594-AT,1-219960607-219960616-AT,1-219960619-219960628-AT,1-219960629-219960638-AT,1-219960645-219960676-AAATATATAT,1-219960647-219960656-AT,1-219960657-219960666-AT,1-219960667-219960676-AT,1-219960686-219960695-AT,1-219960696-219960705-AT,1-219960706-219960747-ATATATAAATAT,1-219960714-219960725-AT,1-219960726-219960737-AT,1-219960728-219960787-ATATATATAA,1-219960738-219960747-AT,1-219960748-219960757-AT,1-219960758-219960767-AT,1-219960768-219960777-AT,1-219960771-219960801-TATATAAATATATATATTAATATATAAATC,1-219960778-219960788-AT,1-219960808-219960816-AT,1-219960834-219960854-TAATATATAT,1-219960846-219960856-AT,1-219960867-219960883-AATATATA,1-219960876-219960886-AT,1-219960896-219960905-AT,1-219960918-219960929-AT,1-219960930-219960939-AT,1-219960940-219960951-AT,1-219960956-219961037-ATATAAATATATATATAAATAT,1-219960962-219960973-AT,1-219960974-219960983-AT,1-219960984-219960995-AT,1-219960996-219961005-AT,1-219961006-219961017-AT,1-219961008-219961038-ATATATATAA,1-219961018-219961027-AT,1-219961028-219961037-AT,1-219961041-219961061-ATAA,1-219961045-219961060-AT;MOTIFS=TAATATATAT,ATATATATAA,ATAA,ATATATAAAT,TA,AT,AATATATA,ATATATAA,TATATAAATATATATATTAATATATAAATC,ATATAAATATATATATAAATAT,AAATATATAT,ATATATAAATAT;STRUC=<VC18133>	HGSVC,1KG-ONT	Yes	0.794	Yes	NA,NA	NA	NA
chr1:219960771	36532	INS	91	0.8177	0.6693	115	NA	NA	NA	NA	NA	NA	NA	NA	NA	No	ID=1-219960242-219960256-TA,1-219960259-219960268-AT,1-219960269-219960278-AT,1-219960281-219960290-AT,1-219960291-219960300-AT,1-219960297-219960313-ATAA,1-219960301-219960312-AT,1-219960313-219960322-AT,1-219960315-219960346-ATATATAA,1-219960357-219960366-AT,1-219960385-219960396-AT,1-219960397-219960406-AT,1-219960407-219960418-AT,1-219960409-219960462-ATATATATAA,1-219960419-219960428-AT,1-219960429-219960438-AT,1-219960439-219960448-AT,1-219960449-219960458-AT,1-219960471-219960480-AT,1-219960489-219960500-AT,1-219960513-219960522-AT,1-219960523-219960560-ATATATAAAT,1-219960531-219960540-AT,1-219960541-219960550-AT,1-219960551-219960560-AT,1-219960563-219960572-AT,1-219960575-219960584-AT,1-219960585-219960594-AT,1-219960607-219960616-AT,1-219960619-219960628-AT,1-219960629-219960638-AT,1-219960645-219960676-AAATATATAT,1-219960647-219960656-AT,1-219960657-219960666-AT,1-219960667-219960676-AT,1-219960686-219960695-AT,1-219960696-219960705-AT,1-219960706-219960747-ATATATAAATAT,1-219960714-219960725-AT,1-219960726-219960737-AT,1-219960728-219960787-ATATATATAA,1-219960738-219960747-AT,1-219960748-219960757-AT,1-219960758-219960767-AT,1-219960768-219960777-AT,1-219960771-219960801-TATATAAATATATATATTAATATATAAATC,1-219960778-219960788-AT,1-219960808-219960816-AT,1-219960834-219960854-TAATATATAT,1-219960846-219960856-AT,1-219960867-219960883-AATATATA,1-219960876-219960886-AT,1-219960896-219960905-AT,1-219960918-219960929-AT,1-219960930-219960939-AT,1-219960940-219960951-AT,1-219960956-219961037-ATATAAATATATATATAAATAT,1-219960962-219960973-AT,1-219960974-219960983-AT,1-219960984-219960995-AT,1-219960996-219961005-AT,1-219961006-219961017-AT,1-219961008-219961038-ATATATATAA,1-219961018-219961027-AT,1-219961028-219961037-AT,1-219961041-219961061-ATAA,1-219961045-219961060-AT;MOTIFS=TAATATATAT,ATATATATAA,ATAA,ATATATAAAT,TA,AT,AATATATA,ATATATAA,TATATAAATATATATATTAATATATAAATC,ATATAAATATATATATAAATAT,AAATATATAT,ATATATAAATAT;STRUC=<VC18133>	HPRC,HGSVC,1KG-ONT	Yes	0.794	Yes	NA,NA	NA	NA
chr1:219960771	36533	INS	50	0.9226	0.3861	5	NA	NA	NA	NA	NA	NA	NA	NA	NA	No	ID=1-219960242-219960256-TA,1-219960259-219960268-AT,1-219960269-219960278-AT,1-219960281-219960290-AT,1-219960291-219960300-AT,1-219960297-219960313-ATAA,1-219960301-219960312-AT,1-219960313-219960322-AT,1-219960315-219960346-ATATATAA,1-219960357-219960366-AT,1-219960385-219960396-AT,1-219960397-219960406-AT,1-219960407-219960418-AT,1-219960409-219960462-ATATATATAA,1-219960419-219960428-AT,1-219960429-219960438-AT,1-219960439-219960448-AT,1-219960449-219960458-AT,1-219960471-219960480-AT,1-219960489-219960500-AT,1-219960513-219960522-AT,1-219960523-219960560-ATATATAAAT,1-219960531-219960540-AT,1-219960541-219960550-AT,1-219960551-219960560-AT,1-219960563-219960572-AT,1-219960575-219960584-AT,1-219960585-219960594-AT,1-219960607-219960616-AT,1-219960619-219960628-AT,1-219960629-219960638-AT,1-219960645-219960676-AAATATATAT,1-219960647-219960656-AT,1-219960657-219960666-AT,1-219960667-219960676-AT,1-219960686-219960695-AT,1-219960696-219960705-AT,1-219960706-219960747-ATATATAAATAT,1-219960714-219960725-AT,1-219960726-219960737-AT,1-219960728-219960787-ATATATATAA,1-219960738-219960747-AT,1-219960748-219960757-AT,1-219960758-219960767-AT,1-219960768-219960777-AT,1-219960771-219960801-TATATAAATATATATATTAATATATAAATC,1-219960778-219960788-AT,1-219960808-219960816-AT,1-219960834-219960854-TAATATATAT,1-219960846-219960856-AT,1-219960867-219960883-AATATATA,1-219960876-219960886-AT,1-219960896-219960905-AT,1-219960918-219960929-AT,1-219960930-219960939-AT,1-219960940-219960951-AT,1-219960956-219961037-ATATAAATATATATATAAATAT,1-219960962-219960973-AT,1-219960974-219960983-AT,1-219960984-219960995-AT,1-219960996-219961005-AT,1-219961006-219961017-AT,1-219961008-219961038-ATATATATAA,1-219961018-219961027-AT,1-219961028-219961037-AT,1-219961041-219961061-ATAA,1-219961045-219961060-AT;MOTIFS=TAATATATAT,ATATATATAA,ATAA,ATATATAAAT,TA,AT,AATATATA,ATATATAA,TATATAAATATATATATTAATATATAAATC,ATATAAATATATATATAAATAT,AAATATATAT,ATATATAAATAT;STRUC=<VC18133>	HPRC,HGSVC,1KG-ONT	No	0.794	No	NA,NA	NA	NA
chr1:219960775	36534	INS	319	0.8751	0.4439	3	NA	NA	NA	NA	NA	NA	NA	NA	NA	No	ID=1-219960242-219960256-TA,1-219960259-219960268-AT,1-219960269-219960278-AT,1-219960281-219960290-AT,1-219960291-219960300-AT,1-219960297-219960313-ATAA,1-219960301-219960312-AT,1-219960313-219960322-AT,1-219960315-219960346-ATATATAA,1-219960357-219960366-AT,1-219960385-219960396-AT,1-219960397-219960406-AT,1-219960407-219960418-AT,1-219960409-219960462-ATATATATAA,1-219960419-219960428-AT,1-219960429-219960438-AT,1-219960439-219960448-AT,1-219960449-219960458-AT,1-219960471-219960480-AT,1-219960489-219960500-AT,1-219960513-219960522-AT,1-219960523-219960560-ATATATAAAT,1-219960531-219960540-AT,1-219960541-219960550-AT,1-219960551-219960560-AT,1-219960563-219960572-AT,1-219960575-219960584-AT,1-219960585-219960594-AT,1-219960607-219960616-AT,1-219960619-219960628-AT,1-219960629-219960638-AT,1-219960645-219960676-AAATATATAT,1-219960647-219960656-AT,1-219960657-219960666-AT,1-219960667-219960676-AT,1-219960686-219960695-AT,1-219960696-219960705-AT,1-219960706-219960747-ATATATAAATAT,1-219960714-219960725-AT,1-219960726-219960737-AT,1-219960728-219960787-ATATATATAA,1-219960738-219960747-AT,1-219960748-219960757-AT,1-219960758-219960767-AT,1-219960768-219960777-AT,1-219960771-219960801-TATATAAATATATATATTAATATATAAATC,1-219960778-219960788-AT,1-219960808-219960816-AT,1-219960834-219960854-TAATATATAT,1-219960846-219960856-AT,1-219960867-219960883-AATATATA,1-219960876-219960886-AT,1-219960896-219960905-AT,1-219960918-219960929-AT,1-219960930-219960939-AT,1-219960940-219960951-AT,1-219960956-219961037-ATATAAATATATATATAAATAT,1-219960962-219960973-AT,1-219960974-219960983-AT,1-219960984-219960995-AT,1-219960996-219961005-AT,1-219961006-219961017-AT,1-219961008-219961038-ATATATATAA,1-219961018-219961027-AT,1-219961028-219961037-AT,1-219961041-219961061-ATAA,1-219961045-219961060-AT;MOTIFS=TAATATATAT,ATATATATAA,ATAA,ATATATAAAT,TA,AT,AATATATA,ATATATAA,TATATAAATATATATATTAATATATAAATC,ATATAAATATATATATAAATAT,AAATATATAT,ATATATAAATAT;STRUC=<VC18133>	HGSVC	Yes	0.794	Yes	NA,NA	NA	NA
chr1:219960776	36535	INS	60	0.819	0.6513	6	NA	NA	NA	NA	NA	NA	NA	NA	NA	No	ID=1-219960242-219960256-TA,1-219960259-219960268-AT,1-219960269-219960278-AT,1-219960281-219960290-AT,1-219960291-219960300-AT,1-219960297-219960313-ATAA,1-219960301-219960312-AT,1-219960313-219960322-AT,1-219960315-219960346-ATATATAA,1-219960357-219960366-AT,1-219960385-219960396-AT,1-219960397-219960406-AT,1-219960407-219960418-AT,1-219960409-219960462-ATATATATAA,1-219960419-219960428-AT,1-219960429-219960438-AT,1-219960439-219960448-AT,1-219960449-219960458-AT,1-219960471-219960480-AT,1-219960489-219960500-AT,1-219960513-219960522-AT,1-219960523-219960560-ATATATAAAT,1-219960531-219960540-AT,1-219960541-219960550-AT,1-219960551-219960560-AT,1-219960563-219960572-AT,1-219960575-219960584-AT,1-219960585-219960594-AT,1-219960607-219960616-AT,1-219960619-219960628-AT,1-219960629-219960638-AT,1-219960645-219960676-AAATATATAT,1-219960647-219960656-AT,1-219960657-219960666-AT,1-219960667-219960676-AT,1-219960686-219960695-AT,1-219960696-219960705-AT,1-219960706-219960747-ATATATAAATAT,1-219960714-219960725-AT,1-219960726-219960737-AT,1-219960728-219960787-ATATATATAA,1-219960738-219960747-AT,1-219960748-219960757-AT,1-219960758-219960767-AT,1-219960768-219960777-AT,1-219960771-219960801-TATATAAATATATATATTAATATATAAATC,1-219960778-219960788-AT,1-219960808-219960816-AT,1-219960834-219960854-TAATATATAT,1-219960846-219960856-AT,1-219960867-219960883-AATATATA,1-219960876-219960886-AT,1-219960896-219960905-AT,1-219960918-219960929-AT,1-219960930-219960939-AT,1-219960940-219960951-AT,1-219960956-219961037-ATATAAATATATATATAAATAT,1-219960962-219960973-AT,1-219960974-219960983-AT,1-219960984-219960995-AT,1-219960996-219961005-AT,1-219961006-219961017-AT,1-219961008-219961038-ATATATATAA,1-219961018-219961027-AT,1-219961028-219961037-AT,1-219961041-219961061-ATAA,1-219961045-219961060-AT;MOTIFS=TAATATATAT,ATATATATAA,ATAA,ATATATAAAT,TA,AT,AATATATA,ATATATAA,TATATAAATATATATATTAATATATAAATC,ATATAAATATATATATAAATAT,AAATATATAT,ATATATAAATAT;STRUC=<VC18133>	HPRC,HGSVC,1KG-ONT	No	0.794	Yes	NA,NA	NA	NA
chr1:219960780	36537	INS	86	0.9001	0.3628	6	NA	NA	NA	NA	NA	NA	NA	NA	NA	No	ID=1-219960242-219960256-TA,1-219960259-219960268-AT,1-219960269-219960278-AT,1-219960281-219960290-AT,1-219960291-219960300-AT,1-219960297-219960313-ATAA,1-219960301-219960312-AT,1-219960313-219960322-AT,1-219960315-219960346-ATATATAA,1-219960357-219960366-AT,1-219960385-219960396-AT,1-219960397-219960406-AT,1-219960407-219960418-AT,1-219960409-219960462-ATATATATAA,1-219960419-219960428-AT,1-219960429-219960438-AT,1-219960439-219960448-AT,1-219960449-219960458-AT,1-219960471-219960480-AT,1-219960489-219960500-AT,1-219960513-219960522-AT,1-219960523-219960560-ATATATAAAT,1-219960531-219960540-AT,1-219960541-219960550-AT,1-219960551-219960560-AT,1-219960563-219960572-AT,1-219960575-219960584-AT,1-219960585-219960594-AT,1-219960607-219960616-AT,1-219960619-219960628-AT,1-219960629-219960638-AT,1-219960645-219960676-AAATATATAT,1-219960647-219960656-AT,1-219960657-219960666-AT,1-219960667-219960676-AT,1-219960686-219960695-AT,1-219960696-219960705-AT,1-219960706-219960747-ATATATAAATAT,1-219960714-219960725-AT,1-219960726-219960737-AT,1-219960728-219960787-ATATATATAA,1-219960738-219960747-AT,1-219960748-219960757-AT,1-219960758-219960767-AT,1-219960768-219960777-AT,1-219960771-219960801-TATATAAATATATATATTAATATATAAATC,1-219960778-219960788-AT,1-219960808-219960816-AT,1-219960834-219960854-TAATATATAT,1-219960846-219960856-AT,1-219960867-219960883-AATATATA,1-219960876-219960886-AT,1-219960896-219960905-AT,1-219960918-219960929-AT,1-219960930-219960939-AT,1-219960940-219960951-AT,1-219960956-219961037-ATATAAATATATATATAAATAT,1-219960962-219960973-AT,1-219960974-219960983-AT,1-219960984-219960995-AT,1-219960996-219961005-AT,1-219961006-219961017-AT,1-219961008-219961038-ATATATATAA,1-219961018-219961027-AT,1-219961028-219961037-AT,1-219961041-219961061-ATAA,1-219961045-219961060-AT;MOTIFS=TAATATATAT,ATATATATAA,ATAA,ATATATAAAT,TA,AT,AATATATA,ATATATAA,TATATAAATATATATATTAATATATAAATC,ATATAAATATATATATAAATAT,AAATATATAT,ATATATAAATAT;STRUC=<VC18133>	HPRC,HGSVC,1KG-ONT	No	0.794	No	NA,NA	NA	NA
chr1:219960780	36538	INS	118	0.8436	0.5769	5	NA	NA	NA	NA	NA	NA	NA	NA	NA	No	ID=1-219960242-219960256-TA,1-219960259-219960268-AT,1-219960269-219960278-AT,1-219960281-219960290-AT,1-219960291-219960300-AT,1-219960297-219960313-ATAA,1-219960301-219960312-AT,1-219960313-219960322-AT,1-219960315-219960346-ATATATAA,1-219960357-219960366-AT,1-219960385-219960396-AT,1-219960397-219960406-AT,1-219960407-219960418-AT,1-219960409-219960462-ATATATATAA,1-219960419-219960428-AT,1-219960429-219960438-AT,1-219960439-219960448-AT,1-219960449-219960458-AT,1-219960471-219960480-AT,1-219960489-219960500-AT,1-219960513-219960522-AT,1-219960523-219960560-ATATATAAAT,1-219960531-219960540-AT,1-219960541-219960550-AT,1-219960551-219960560-AT,1-219960563-219960572-AT,1-219960575-219960584-AT,1-219960585-219960594-AT,1-219960607-219960616-AT,1-219960619-219960628-AT,1-219960629-219960638-AT,1-219960645-219960676-AAATATATAT,1-219960647-219960656-AT,1-219960657-219960666-AT,1-219960667-219960676-AT,1-219960686-219960695-AT,1-219960696-219960705-AT,1-219960706-219960747-ATATATAAATAT,1-219960714-219960725-AT,1-219960726-219960737-AT,1-219960728-219960787-ATATATATAA,1-219960738-219960747-AT,1-219960748-219960757-AT,1-219960758-219960767-AT,1-219960768-219960777-AT,1-219960771-219960801-TATATAAATATATATATTAATATATAAATC,1-219960778-219960788-AT,1-219960808-219960816-AT,1-219960834-219960854-TAATATATAT,1-219960846-219960856-AT,1-219960867-219960883-AATATATA,1-219960876-219960886-AT,1-219960896-219960905-AT,1-219960918-219960929-AT,1-219960930-219960939-AT,1-219960940-219960951-AT,1-219960956-219961037-ATATAAATATATATATAAATAT,1-219960962-219960973-AT,1-219960974-219960983-AT,1-219960984-219960995-AT,1-219960996-219961005-AT,1-219961006-219961017-AT,1-219961008-219961038-ATATATATAA,1-219961018-219961027-AT,1-219961028-219961037-AT,1-219961041-219961061-ATAA,1-219961045-219961060-AT;MOTIFS=TAATATATAT,ATATATATAA,ATAA,ATATATAAAT,TA,AT,AATATATA,ATATATAA,TATATAAATATATATATTAATATATAAATC,ATATAAATATATATATAAATAT,AAATATATAT,ATATATAAATAT;STRUC=<VC18133>	HPRC,HGSVC,1KG-ONT	Yes	0.794	Yes	NA,NA	NA	NA
chr1:219960780	36536	INS	76	0.8873	0.4178	6	NA	NA	NA	NA	NA	NA	NA	NA	NA	No	ID=1-219960242-219960256-TA,1-219960259-219960268-AT,1-219960269-219960278-AT,1-219960281-219960290-AT,1-219960291-219960300-AT,1-219960297-219960313-ATAA,1-219960301-219960312-AT,1-219960313-219960322-AT,1-219960315-219960346-ATATATAA,1-219960357-219960366-AT,1-219960385-219960396-AT,1-219960397-219960406-AT,1-219960407-219960418-AT,1-219960409-219960462-ATATATATAA,1-219960419-219960428-AT,1-219960429-219960438-AT,1-219960439-219960448-AT,1-219960449-219960458-AT,1-219960471-219960480-AT,1-219960489-219960500-AT,1-219960513-219960522-AT,1-219960523-219960560-ATATATAAAT,1-219960531-219960540-AT,1-219960541-219960550-AT,1-219960551-219960560-AT,1-219960563-219960572-AT,1-219960575-219960584-AT,1-219960585-219960594-AT,1-219960607-219960616-AT,1-219960619-219960628-AT,1-219960629-219960638-AT,1-219960645-219960676-AAATATATAT,1-219960647-219960656-AT,1-219960657-219960666-AT,1-219960667-219960676-AT,1-219960686-219960695-AT,1-219960696-219960705-AT,1-219960706-219960747-ATATATAAATAT,1-219960714-219960725-AT,1-219960726-219960737-AT,1-219960728-219960787-ATATATATAA,1-219960738-219960747-AT,1-219960748-219960757-AT,1-219960758-219960767-AT,1-219960768-219960777-AT,1-219960771-219960801-TATATAAATATATATATTAATATATAAATC,1-219960778-219960788-AT,1-219960808-219960816-AT,1-219960834-219960854-TAATATATAT,1-219960846-219960856-AT,1-219960867-219960883-AATATATA,1-219960876-219960886-AT,1-219960896-219960905-AT,1-219960918-219960929-AT,1-219960930-219960939-AT,1-219960940-219960951-AT,1-219960956-219961037-ATATAAATATATATATAAATAT,1-219960962-219960973-AT,1-219960974-219960983-AT,1-219960984-219960995-AT,1-219960996-219961005-AT,1-219961006-219961017-AT,1-219961008-219961038-ATATATATAA,1-219961018-219961027-AT,1-219961028-219961037-AT,1-219961041-219961061-ATAA,1-219961045-219961060-AT;MOTIFS=TAATATATAT,ATATATATAA,ATAA,ATATATAAAT,TA,AT,AATATATA,ATATATAA,TATATAAATATATATATTAATATATAAATC,ATATAAATATATATATAAATAT,AAATATATAT,ATATATAAATAT;STRUC=<VC18133>	HPRC,HGSVC,1KG-ONT	No	0.794	Yes	NA,NA	NA	NA
chr1:219960829	36539	INS	106	0.8222	0.6324	2	NA	NA	NA	NA	NA	NA	NA	NA	NA	No	ID=1-219960242-219960256-TA,1-219960259-219960268-AT,1-219960269-219960278-AT,1-219960281-219960290-AT,1-219960291-219960300-AT,1-219960297-219960313-ATAA,1-219960301-219960312-AT,1-219960313-219960322-AT,1-219960315-219960346-ATATATAA,1-219960357-219960366-AT,1-219960385-219960396-AT,1-219960397-219960406-AT,1-219960407-219960418-AT,1-219960409-219960462-ATATATATAA,1-219960419-219960428-AT,1-219960429-219960438-AT,1-219960439-219960448-AT,1-219960449-219960458-AT,1-219960471-219960480-AT,1-219960489-219960500-AT,1-219960513-219960522-AT,1-219960523-219960560-ATATATAAAT,1-219960531-219960540-AT,1-219960541-219960550-AT,1-219960551-219960560-AT,1-219960563-219960572-AT,1-219960575-219960584-AT,1-219960585-219960594-AT,1-219960607-219960616-AT,1-219960619-219960628-AT,1-219960629-219960638-AT,1-219960645-219960676-AAATATATAT,1-219960647-219960656-AT,1-219960657-219960666-AT,1-219960667-219960676-AT,1-219960686-219960695-AT,1-219960696-219960705-AT,1-219960706-219960747-ATATATAAATAT,1-219960714-219960725-AT,1-219960726-219960737-AT,1-219960728-219960787-ATATATATAA,1-219960738-219960747-AT,1-219960748-219960757-AT,1-219960758-219960767-AT,1-219960768-219960777-AT,1-219960771-219960801-TATATAAATATATATATTAATATATAAATC,1-219960778-219960788-AT,1-219960808-219960816-AT,1-219960834-219960854-TAATATATAT,1-219960846-219960856-AT,1-219960867-219960883-AATATATA,1-219960876-219960886-AT,1-219960896-219960905-AT,1-219960918-219960929-AT,1-219960930-219960939-AT,1-219960940-219960951-AT,1-219960956-219961037-ATATAAATATATATATAAATAT,1-219960962-219960973-AT,1-219960974-219960983-AT,1-219960984-219960995-AT,1-219960996-219961005-AT,1-219961006-219961017-AT,1-219961008-219961038-ATATATATAA,1-219961018-219961027-AT,1-219961028-219961037-AT,1-219961041-219961061-ATAA,1-219961045-219961060-AT;MOTIFS=TAATATATAT,ATATATATAA,ATAA,ATATATAAAT,TA,AT,AATATATA,ATATATAA,TATATAAATATATATATTAATATATAAATC,ATATAAATATATATATAAATAT,AAATATATAT,ATATATAAATAT;STRUC=<VC18133>	HPRC,HGSVC,1KG-ONT	No	0.794	Yes	NA,NA	NA	NA
chr1:219960845	36540	INS	73	0.827	0.6322	15	NA	NA	NA	NA	NA	NA	NA	NA	NA	No	ID=1-219960242-219960256-TA,1-219960259-219960268-AT,1-219960269-219960278-AT,1-219960281-219960290-AT,1-219960291-219960300-AT,1-219960297-219960313-ATAA,1-219960301-219960312-AT,1-219960313-219960322-AT,1-219960315-219960346-ATATATAA,1-219960357-219960366-AT,1-219960385-219960396-AT,1-219960397-219960406-AT,1-219960407-219960418-AT,1-219960409-219960462-ATATATATAA,1-219960419-219960428-AT,1-219960429-219960438-AT,1-219960439-219960448-AT,1-219960449-219960458-AT,1-219960471-219960480-AT,1-219960489-219960500-AT,1-219960513-219960522-AT,1-219960523-219960560-ATATATAAAT,1-219960531-219960540-AT,1-219960541-219960550-AT,1-219960551-219960560-AT,1-219960563-219960572-AT,1-219960575-219960584-AT,1-219960585-219960594-AT,1-219960607-219960616-AT,1-219960619-219960628-AT,1-219960629-219960638-AT,1-219960645-219960676-AAATATATAT,1-219960647-219960656-AT,1-219960657-219960666-AT,1-219960667-219960676-AT,1-219960686-219960695-AT,1-219960696-219960705-AT,1-219960706-219960747-ATATATAAATAT,1-219960714-219960725-AT,1-219960726-219960737-AT,1-219960728-219960787-ATATATATAA,1-219960738-219960747-AT,1-219960748-219960757-AT,1-219960758-219960767-AT,1-219960768-219960777-AT,1-219960771-219960801-TATATAAATATATATATTAATATATAAATC,1-219960778-219960788-AT,1-219960808-219960816-AT,1-219960834-219960854-TAATATATAT,1-219960846-219960856-AT,1-219960867-219960883-AATATATA,1-219960876-219960886-AT,1-219960896-219960905-AT,1-219960918-219960929-AT,1-219960930-219960939-AT,1-219960940-219960951-AT,1-219960956-219961037-ATATAAATATATATATAAATAT,1-219960962-219960973-AT,1-219960974-219960983-AT,1-219960984-219960995-AT,1-219960996-219961005-AT,1-219961006-219961017-AT,1-219961008-219961038-ATATATATAA,1-219961018-219961027-AT,1-219961028-219961037-AT,1-219961041-219961061-ATAA,1-219961045-219961060-AT;MOTIFS=TAATATATAT,ATATATATAA,ATAA,ATATATAAAT,TA,AT,AATATATA,ATATATAA,TATATAAATATATATATTAATATATAAATC,ATATAAATATATATATAAATAT,AAATATATAT,ATATATAAATAT;STRUC=<VC18133>	HPRC,HGSVC,1KG-ONT	Yes	0.794	Yes	NA,NA	NA	NA
chr1:219960845	36541	INS	178	0.8488	0.55	5	NA	NA	NA	NA	NA	NA	NA	NA	NA	No	ID=1-219960242-219960256-TA,1-219960259-219960268-AT,1-219960269-219960278-AT,1-219960281-219960290-AT,1-219960291-219960300-AT,1-219960297-219960313-ATAA,1-219960301-219960312-AT,1-219960313-219960322-AT,1-219960315-219960346-ATATATAA,1-219960357-219960366-AT,1-219960385-219960396-AT,1-219960397-219960406-AT,1-219960407-219960418-AT,1-219960409-219960462-ATATATATAA,1-219960419-219960428-AT,1-219960429-219960438-AT,1-219960439-219960448-AT,1-219960449-219960458-AT,1-219960471-219960480-AT,1-219960489-219960500-AT,1-219960513-219960522-AT,1-219960523-219960560-ATATATAAAT,1-219960531-219960540-AT,1-219960541-219960550-AT,1-219960551-219960560-AT,1-219960563-219960572-AT,1-219960575-219960584-AT,1-219960585-219960594-AT,1-219960607-219960616-AT,1-219960619-219960628-AT,1-219960629-219960638-AT,1-219960645-219960676-AAATATATAT,1-219960647-219960656-AT,1-219960657-219960666-AT,1-219960667-219960676-AT,1-219960686-219960695-AT,1-219960696-219960705-AT,1-219960706-219960747-ATATATAAATAT,1-219960714-219960725-AT,1-219960726-219960737-AT,1-219960728-219960787-ATATATATAA,1-219960738-219960747-AT,1-219960748-219960757-AT,1-219960758-219960767-AT,1-219960768-219960777-AT,1-219960771-219960801-TATATAAATATATATATTAATATATAAATC,1-219960778-219960788-AT,1-219960808-219960816-AT,1-219960834-219960854-TAATATATAT,1-219960846-219960856-AT,1-219960867-219960883-AATATATA,1-219960876-219960886-AT,1-219960896-219960905-AT,1-219960918-219960929-AT,1-219960930-219960939-AT,1-219960940-219960951-AT,1-219960956-219961037-ATATAAATATATATATAAATAT,1-219960962-219960973-AT,1-219960974-219960983-AT,1-219960984-219960995-AT,1-219960996-219961005-AT,1-219961006-219961017-AT,1-219961008-219961038-ATATATATAA,1-219961018-219961027-AT,1-219961028-219961037-AT,1-219961041-219961061-ATAA,1-219961045-219961060-AT;MOTIFS=TAATATATAT,ATATATATAA,ATAA,ATATATAAAT,TA,AT,AATATATA,ATATATAA,TATATAAATATATATATTAATATATAAATC,ATATAAATATATATATAAATAT,AAATATATAT,ATATATAAATAT;STRUC=<VC18133>	HGSVC,1KG-ONT	No	0.794	Yes	NA,NA	NA	NA
chr1:219960848	36542	INS	1231	0.8194	0.6625	22	NA	NA	NA	NA	NA	NA	NA	NA	NA	No	ID=1-219960242-219960256-TA,1-219960259-219960268-AT,1-219960269-219960278-AT,1-219960281-219960290-AT,1-219960291-219960300-AT,1-219960297-219960313-ATAA,1-219960301-219960312-AT,1-219960313-219960322-AT,1-219960315-219960346-ATATATAA,1-219960357-219960366-AT,1-219960385-219960396-AT,1-219960397-219960406-AT,1-219960407-219960418-AT,1-219960409-219960462-ATATATATAA,1-219960419-219960428-AT,1-219960429-219960438-AT,1-219960439-219960448-AT,1-219960449-219960458-AT,1-219960471-219960480-AT,1-219960489-219960500-AT,1-219960513-219960522-AT,1-219960523-219960560-ATATATAAAT,1-219960531-219960540-AT,1-219960541-219960550-AT,1-219960551-219960560-AT,1-219960563-219960572-AT,1-219960575-219960584-AT,1-219960585-219960594-AT,1-219960607-219960616-AT,1-219960619-219960628-AT,1-219960629-219960638-AT,1-219960645-219960676-AAATATATAT,1-219960647-219960656-AT,1-219960657-219960666-AT,1-219960667-219960676-AT,1-219960686-219960695-AT,1-219960696-219960705-AT,1-219960706-219960747-ATATATAAATAT,1-219960714-219960725-AT,1-219960726-219960737-AT,1-219960728-219960787-ATATATATAA,1-219960738-219960747-AT,1-219960748-219960757-AT,1-219960758-219960767-AT,1-219960768-219960777-AT,1-219960771-219960801-TATATAAATATATATATTAATATATAAATC,1-219960778-219960788-AT,1-219960808-219960816-AT,1-219960834-219960854-TAATATATAT,1-219960846-219960856-AT,1-219960867-219960883-AATATATA,1-219960876-219960886-AT,1-219960896-219960905-AT,1-219960918-219960929-AT,1-219960930-219960939-AT,1-219960940-219960951-AT,1-219960956-219961037-ATATAAATATATATATAAATAT,1-219960962-219960973-AT,1-219960974-219960983-AT,1-219960984-219960995-AT,1-219960996-219961005-AT,1-219961006-219961017-AT,1-219961008-219961038-ATATATATAA,1-219961018-219961027-AT,1-219961028-219961037-AT,1-219961041-219961061-ATAA,1-219961045-219961060-AT;MOTIFS=TAATATATAT,ATATATATAA,ATAA,ATATATAAAT,TA,AT,AATATATA,ATATATAA,TATATAAATATATATATTAATATATAAATC,ATATAAATATATATATAAATAT,AAATATATAT,ATATATAAATAT;STRUC=<VC18133>	HPRC,HGSVC,1KG-ONT	No	0.794	Yes	NA,NA	NA	NA
chr1:219960878	36543	INS	114	0.8578	0.685	3	NA	NA	NA	NA	NA	NA	NA	NA	NA	No	ID=1-219960242-219960256-TA,1-219960259-219960268-AT,1-219960269-219960278-AT,1-219960281-219960290-AT,1-219960291-219960300-AT,1-219960297-219960313-ATAA,1-219960301-219960312-AT,1-219960313-219960322-AT,1-219960315-219960346-ATATATAA,1-219960357-219960366-AT,1-219960385-219960396-AT,1-219960397-219960406-AT,1-219960407-219960418-AT,1-219960409-219960462-ATATATATAA,1-219960419-219960428-AT,1-219960429-219960438-AT,1-219960439-219960448-AT,1-219960449-219960458-AT,1-219960471-219960480-AT,1-219960489-219960500-AT,1-219960513-219960522-AT,1-219960523-219960560-ATATATAAAT,1-219960531-219960540-AT,1-219960541-219960550-AT,1-219960551-219960560-AT,1-219960563-219960572-AT,1-219960575-219960584-AT,1-219960585-219960594-AT,1-219960607-219960616-AT,1-219960619-219960628-AT,1-219960629-219960638-AT,1-219960645-219960676-AAATATATAT,1-219960647-219960656-AT,1-219960657-219960666-AT,1-219960667-219960676-AT,1-219960686-219960695-AT,1-219960696-219960705-AT,1-219960706-219960747-ATATATAAATAT,1-219960714-219960725-AT,1-219960726-219960737-AT,1-219960728-219960787-ATATATATAA,1-219960738-219960747-AT,1-219960748-219960757-AT,1-219960758-219960767-AT,1-219960768-219960777-AT,1-219960771-219960801-TATATAAATATATATATTAATATATAAATC,1-219960778-219960788-AT,1-219960808-219960816-AT,1-219960834-219960854-TAATATATAT,1-219960846-219960856-AT,1-219960867-219960883-AATATATA,1-219960876-219960886-AT,1-219960896-219960905-AT,1-219960918-219960929-AT,1-219960930-219960939-AT,1-219960940-219960951-AT,1-219960956-219961037-ATATAAATATATATATAAATAT,1-219960962-219960973-AT,1-219960974-219960983-AT,1-219960984-219960995-AT,1-219960996-219961005-AT,1-219961006-219961017-AT,1-219961008-219961038-ATATATATAA,1-219961018-219961027-AT,1-219961028-219961037-AT,1-219961041-219961061-ATAA,1-219961045-219961060-AT;MOTIFS=TAATATATAT,ATATATATAA,ATAA,ATATATAAAT,TA,AT,AATATATA,ATATATAA,TATATAAATATATATATTAATATATAAATC,ATATAAATATATATATAAATAT,AAATATATAT,ATATATAAATAT;STRUC=<VC18133>	HPRC,HGSVC,1KG-ONT	No	0.794	No	NA,NA	NA	NA
chr1:219960902	36544	INS	114	0.7955	0.6991	4	NA	NA	NA	NA	NA	NA	NA	NA	NA	No	ID=1-219960242-219960256-TA,1-219960259-219960268-AT,1-219960269-219960278-AT,1-219960281-219960290-AT,1-219960291-219960300-AT,1-219960297-219960313-ATAA,1-219960301-219960312-AT,1-219960313-219960322-AT,1-219960315-219960346-ATATATAA,1-219960357-219960366-AT,1-219960385-219960396-AT,1-219960397-219960406-AT,1-219960407-219960418-AT,1-219960409-219960462-ATATATATAA,1-219960419-219960428-AT,1-219960429-219960438-AT,1-219960439-219960448-AT,1-219960449-219960458-AT,1-219960471-219960480-AT,1-219960489-219960500-AT,1-219960513-219960522-AT,1-219960523-219960560-ATATATAAAT,1-219960531-219960540-AT,1-219960541-219960550-AT,1-219960551-219960560-AT,1-219960563-219960572-AT,1-219960575-219960584-AT,1-219960585-219960594-AT,1-219960607-219960616-AT,1-219960619-219960628-AT,1-219960629-219960638-AT,1-219960645-219960676-AAATATATAT,1-219960647-219960656-AT,1-219960657-219960666-AT,1-219960667-219960676-AT,1-219960686-219960695-AT,1-219960696-219960705-AT,1-219960706-219960747-ATATATAAATAT,1-219960714-219960725-AT,1-219960726-219960737-AT,1-219960728-219960787-ATATATATAA,1-219960738-219960747-AT,1-219960748-219960757-AT,1-219960758-219960767-AT,1-219960768-219960777-AT,1-219960771-219960801-TATATAAATATATATATTAATATATAAATC,1-219960778-219960788-AT,1-219960808-219960816-AT,1-219960834-219960854-TAATATATAT,1-219960846-219960856-AT,1-219960867-219960883-AATATATA,1-219960876-219960886-AT,1-219960896-219960905-AT,1-219960918-219960929-AT,1-219960930-219960939-AT,1-219960940-219960951-AT,1-219960956-219961037-ATATAAATATATATATAAATAT,1-219960962-219960973-AT,1-219960974-219960983-AT,1-219960984-219960995-AT,1-219960996-219961005-AT,1-219961006-219961017-AT,1-219961008-219961038-ATATATATAA,1-219961018-219961027-AT,1-219961028-219961037-AT,1-219961041-219961061-ATAA,1-219961045-219961060-AT;MOTIFS=TAATATATAT,ATATATATAA,ATAA,ATATATAAAT,TA,AT,AATATATA,ATATATAA,TATATAAATATATATATTAATATATAAATC,ATATAAATATATATATAAATAT,AAATATATAT,ATATATAAATAT;STRUC=<VC18133>	HPRC,HGSVC,1KG-ONT	No	0.794	No	NA,NA	NA	NA
chr1:219960904	36545	DEL	58	0.8181	0.6605	105	NA	NA	NA	NA	NA	NA	NA	NA	NA	No	ID=1-219960242-219960256-TA,1-219960259-219960268-AT,1-219960269-219960278-AT,1-219960281-219960290-AT,1-219960291-219960300-AT,1-219960297-219960313-ATAA,1-219960301-219960312-AT,1-219960313-219960322-AT,1-219960315-219960346-ATATATAA,1-219960357-219960366-AT,1-219960385-219960396-AT,1-219960397-219960406-AT,1-219960407-219960418-AT,1-219960409-219960462-ATATATATAA,1-219960419-219960428-AT,1-219960429-219960438-AT,1-219960439-219960448-AT,1-219960449-219960458-AT,1-219960471-219960480-AT,1-219960489-219960500-AT,1-219960513-219960522-AT,1-219960523-219960560-ATATATAAAT,1-219960531-219960540-AT,1-219960541-219960550-AT,1-219960551-219960560-AT,1-219960563-219960572-AT,1-219960575-219960584-AT,1-219960585-219960594-AT,1-219960607-219960616-AT,1-219960619-219960628-AT,1-219960629-219960638-AT,1-219960645-219960676-AAATATATAT,1-219960647-219960656-AT,1-219960657-219960666-AT,1-219960667-219960676-AT,1-219960686-219960695-AT,1-219960696-219960705-AT,1-219960706-219960747-ATATATAAATAT,1-219960714-219960725-AT,1-219960726-219960737-AT,1-219960728-219960787-ATATATATAA,1-219960738-219960747-AT,1-219960748-219960757-AT,1-219960758-219960767-AT,1-219960768-219960777-AT,1-219960771-219960801-TATATAAATATATATATTAATATATAAATC,1-219960778-219960788-AT,1-219960808-219960816-AT,1-219960834-219960854-TAATATATAT,1-219960846-219960856-AT,1-219960867-219960883-AATATATA,1-219960876-219960886-AT,1-219960896-219960905-AT,1-219960918-219960929-AT,1-219960930-219960939-AT,1-219960940-219960951-AT,1-219960956-219961037-ATATAAATATATATATAAATAT,1-219960962-219960973-AT,1-219960974-219960983-AT,1-219960984-219960995-AT,1-219960996-219961005-AT,1-219961006-219961017-AT,1-219961008-219961038-ATATATATAA,1-219961018-219961027-AT,1-219961028-219961037-AT,1-219961041-219961061-ATAA,1-219961045-219961060-AT;MOTIFS=TAATATATAT,ATATATATAA,ATAA,ATATATAAAT,TA,AT,AATATATA,ATATATAA,TATATAAATATATATATTAATATATAAATC,ATATAAATATATATATAAATAT,AAATATATAT,ATATATAAATAT;STRUC=<VC18133>	HPRC,1KG-ONT	No	0.003	Yes	NA,NA	NA	NA
chr1:219960920	36546	DEL	76	0.8411	0.5729	39	NA	NA	NA	NA	NA	NA	NA	NA	NA	No	ID=1-219960242-219960256-TA,1-219960259-219960268-AT,1-219960269-219960278-AT,1-219960281-219960290-AT,1-219960291-219960300-AT,1-219960297-219960313-ATAA,1-219960301-219960312-AT,1-219960313-219960322-AT,1-219960315-219960346-ATATATAA,1-219960357-219960366-AT,1-219960385-219960396-AT,1-219960397-219960406-AT,1-219960407-219960418-AT,1-219960409-219960462-ATATATATAA,1-219960419-219960428-AT,1-219960429-219960438-AT,1-219960439-219960448-AT,1-219960449-219960458-AT,1-219960471-219960480-AT,1-219960489-219960500-AT,1-219960513-219960522-AT,1-219960523-219960560-ATATATAAAT,1-219960531-219960540-AT,1-219960541-219960550-AT,1-219960551-219960560-AT,1-219960563-219960572-AT,1-219960575-219960584-AT,1-219960585-219960594-AT,1-219960607-219960616-AT,1-219960619-219960628-AT,1-219960629-219960638-AT,1-219960645-219960676-AAATATATAT,1-219960647-219960656-AT,1-219960657-219960666-AT,1-219960667-219960676-AT,1-219960686-219960695-AT,1-219960696-219960705-AT,1-219960706-219960747-ATATATAAATAT,1-219960714-219960725-AT,1-219960726-219960737-AT,1-219960728-219960787-ATATATATAA,1-219960738-219960747-AT,1-219960748-219960757-AT,1-219960758-219960767-AT,1-219960768-219960777-AT,1-219960771-219960801-TATATAAATATATATATTAATATATAAATC,1-219960778-219960788-AT,1-219960808-219960816-AT,1-219960834-219960854-TAATATATAT,1-219960846-219960856-AT,1-219960867-219960883-AATATATA,1-219960876-219960886-AT,1-219960896-219960905-AT,1-219960918-219960929-AT,1-219960930-219960939-AT,1-219960940-219960951-AT,1-219960956-219961037-ATATAAATATATATATAAATAT,1-219960962-219960973-AT,1-219960974-219960983-AT,1-219960984-219960995-AT,1-219960996-219961005-AT,1-219961006-219961017-AT,1-219961008-219961038-ATATATATAA,1-219961018-219961027-AT,1-219961028-219961037-AT,1-219961041-219961061-ATAA,1-219961045-219961060-AT;MOTIFS=TAATATATAT,ATATATATAA,ATAA,ATATATAAAT,TA,AT,AATATATA,ATATATAA,TATATAAATATATATATTAATATATAAATC,ATATAAATATATATATAAATAT,AAATATATAT,ATATATAAATAT;STRUC=<VC18133>	HPRC,1KG-ONT	No	0.003	Yes	NA,NA	NA	NA
chr1:219960939	36547	DEL	63	0.8409	0.5855	5	NA	NA	NA	NA	NA	NA	NA	NA	NA	No	ID=1-219960242-219960256-TA,1-219960259-219960268-AT,1-219960269-219960278-AT,1-219960281-219960290-AT,1-219960291-219960300-AT,1-219960297-219960313-ATAA,1-219960301-219960312-AT,1-219960313-219960322-AT,1-219960315-219960346-ATATATAA,1-219960357-219960366-AT,1-219960385-219960396-AT,1-219960397-219960406-AT,1-219960407-219960418-AT,1-219960409-219960462-ATATATATAA,1-219960419-219960428-AT,1-219960429-219960438-AT,1-219960439-219960448-AT,1-219960449-219960458-AT,1-219960471-219960480-AT,1-219960489-219960500-AT,1-219960513-219960522-AT,1-219960523-219960560-ATATATAAAT,1-219960531-219960540-AT,1-219960541-219960550-AT,1-219960551-219960560-AT,1-219960563-219960572-AT,1-219960575-219960584-AT,1-219960585-219960594-AT,1-219960607-219960616-AT,1-219960619-219960628-AT,1-219960629-219960638-AT,1-219960645-219960676-AAATATATAT,1-219960647-219960656-AT,1-219960657-219960666-AT,1-219960667-219960676-AT,1-219960686-219960695-AT,1-219960696-219960705-AT,1-219960706-219960747-ATATATAAATAT,1-219960714-219960725-AT,1-219960726-219960737-AT,1-219960728-219960787-ATATATATAA,1-219960738-219960747-AT,1-219960748-219960757-AT,1-219960758-219960767-AT,1-219960768-219960777-AT,1-219960771-219960801-TATATAAATATATATATTAATATATAAATC,1-219960778-219960788-AT,1-219960808-219960816-AT,1-219960834-219960854-TAATATATAT,1-219960846-219960856-AT,1-219960867-219960883-AATATATA,1-219960876-219960886-AT,1-219960896-219960905-AT,1-219960918-219960929-AT,1-219960930-219960939-AT,1-219960940-219960951-AT,1-219960956-219961037-ATATAAATATATATATAAATAT,1-219960962-219960973-AT,1-219960974-219960983-AT,1-219960984-219960995-AT,1-219960996-219961005-AT,1-219961006-219961017-AT,1-219961008-219961038-ATATATATAA,1-219961018-219961027-AT,1-219961028-219961037-AT,1-219961041-219961061-ATAA,1-219961045-219961060-AT;MOTIFS=TAATATATAT,ATATATATAA,ATAA,ATATATAAAT,TA,AT,AATATATA,ATATATAA,TATATAAATATATATATTAATATATAAATC,ATATAAATATATATATAAATAT,AAATATATAT,ATATATAAATAT;STRUC=<VC18133>	HPRC,1KG-ONT	No	0.003	Yes	NA,NA	NA	NA
chr1:219960951	36548	DEL	69	0.9014	0.3627	50	NA	NA	NA	NA	NA	NA	NA	NA	NA	No	ID=1-219960242-219960256-TA,1-219960259-219960268-AT,1-219960269-219960278-AT,1-219960281-219960290-AT,1-219960291-219960300-AT,1-219960297-219960313-ATAA,1-219960301-219960312-AT,1-219960313-219960322-AT,1-219960315-219960346-ATATATAA,1-219960357-219960366-AT,1-219960385-219960396-AT,1-219960397-219960406-AT,1-219960407-219960418-AT,1-219960409-219960462-ATATATATAA,1-219960419-219960428-AT,1-219960429-219960438-AT,1-219960439-219960448-AT,1-219960449-219960458-AT,1-219960471-219960480-AT,1-219960489-219960500-AT,1-219960513-219960522-AT,1-219960523-219960560-ATATATAAAT,1-219960531-219960540-AT,1-219960541-219960550-AT,1-219960551-219960560-AT,1-219960563-219960572-AT,1-219960575-219960584-AT,1-219960585-219960594-AT,1-219960607-219960616-AT,1-219960619-219960628-AT,1-219960629-219960638-AT,1-219960645-219960676-AAATATATAT,1-219960647-219960656-AT,1-219960657-219960666-AT,1-219960667-219960676-AT,1-219960686-219960695-AT,1-219960696-219960705-AT,1-219960706-219960747-ATATATAAATAT,1-219960714-219960725-AT,1-219960726-219960737-AT,1-219960728-219960787-ATATATATAA,1-219960738-219960747-AT,1-219960748-219960757-AT,1-219960758-219960767-AT,1-219960768-219960777-AT,1-219960771-219960801-TATATAAATATATATATTAATATATAAATC,1-219960778-219960788-AT,1-219960808-219960816-AT,1-219960834-219960854-TAATATATAT,1-219960846-219960856-AT,1-219960867-219960883-AATATATA,1-219960876-219960886-AT,1-219960896-219960905-AT,1-219960918-219960929-AT,1-219960930-219960939-AT,1-219960940-219960951-AT,1-219960956-219961037-ATATAAATATATATATAAATAT,1-219960962-219960973-AT,1-219960974-219960983-AT,1-219960984-219960995-AT,1-219960996-219961005-AT,1-219961006-219961017-AT,1-219961008-219961038-ATATATATAA,1-219961018-219961027-AT,1-219961028-219961037-AT,1-219961041-219961061-ATAA,1-219961045-219961060-AT;MOTIFS=TAATATATAT,ATATATATAA,ATAA,ATATATAAAT,TA,AT,AATATATA,ATATATAA,TATATAAATATATATATTAATATATAAATC,ATATAAATATATATATAAATAT,AAATATATAT,ATATATAAATAT;STRUC=<VC18133>	HPRC,1KG-ONT	No	0.024	Yes	NA,NA	NA	NA
chr1:219961011	36550	INS	1515	0.9225	0.6668	4	NA	NA	NA	NA	NA	NA	NA	NA	NA	No	ID=1-219960242-219960256-TA,1-219960259-219960268-AT,1-219960269-219960278-AT,1-219960281-219960290-AT,1-219960291-219960300-AT,1-219960297-219960313-ATAA,1-219960301-219960312-AT,1-219960313-219960322-AT,1-219960315-219960346-ATATATAA,1-219960357-219960366-AT,1-219960385-219960396-AT,1-219960397-219960406-AT,1-219960407-219960418-AT,1-219960409-219960462-ATATATATAA,1-219960419-219960428-AT,1-219960429-219960438-AT,1-219960439-219960448-AT,1-219960449-219960458-AT,1-219960471-219960480-AT,1-219960489-219960500-AT,1-219960513-219960522-AT,1-219960523-219960560-ATATATAAAT,1-219960531-219960540-AT,1-219960541-219960550-AT,1-219960551-219960560-AT,1-219960563-219960572-AT,1-219960575-219960584-AT,1-219960585-219960594-AT,1-219960607-219960616-AT,1-219960619-219960628-AT,1-219960629-219960638-AT,1-219960645-219960676-AAATATATAT,1-219960647-219960656-AT,1-219960657-219960666-AT,1-219960667-219960676-AT,1-219960686-219960695-AT,1-219960696-219960705-AT,1-219960706-219960747-ATATATAAATAT,1-219960714-219960725-AT,1-219960726-219960737-AT,1-219960728-219960787-ATATATATAA,1-219960738-219960747-AT,1-219960748-219960757-AT,1-219960758-219960767-AT,1-219960768-219960777-AT,1-219960771-219960801-TATATAAATATATATATTAATATATAAATC,1-219960778-219960788-AT,1-219960808-219960816-AT,1-219960834-219960854-TAATATATAT,1-219960846-219960856-AT,1-219960867-219960883-AATATATA,1-219960876-219960886-AT,1-219960896-219960905-AT,1-219960918-219960929-AT,1-219960930-219960939-AT,1-219960940-219960951-AT,1-219960956-219961037-ATATAAATATATATATAAATAT,1-219960962-219960973-AT,1-219960974-219960983-AT,1-219960984-219960995-AT,1-219960996-219961005-AT,1-219961006-219961017-AT,1-219961008-219961038-ATATATATAA,1-219961018-219961027-AT,1-219961028-219961037-AT,1-219961041-219961061-ATAA,1-219961045-219961060-AT;MOTIFS=TAATATATAT,ATATATATAA,ATAA,ATATATAAAT,TA,AT,AATATATA,ATATATAA,TATATAAATATATATATTAATATATAAATC,ATATAAATATATATATAAATAT,AAATATATAT,ATATATAAATAT;STRUC=<VC18133>	HPRC	No	0.794	Yes	NA,NA	NA	NA
chr1:219961011	36551	INS	1341	0.9461	0.4737	16	NA	NA	NA	NA	NA	NA	NA	NA	NA	No	ID=1-219960242-219960256-TA,1-219960259-219960268-AT,1-219960269-219960278-AT,1-219960281-219960290-AT,1-219960291-219960300-AT,1-219960297-219960313-ATAA,1-219960301-219960312-AT,1-219960313-219960322-AT,1-219960315-219960346-ATATATAA,1-219960357-219960366-AT,1-219960385-219960396-AT,1-219960397-219960406-AT,1-219960407-219960418-AT,1-219960409-219960462-ATATATATAA,1-219960419-219960428-AT,1-219960429-219960438-AT,1-219960439-219960448-AT,1-219960449-219960458-AT,1-219960471-219960480-AT,1-219960489-219960500-AT,1-219960513-219960522-AT,1-219960523-219960560-ATATATAAAT,1-219960531-219960540-AT,1-219960541-219960550-AT,1-219960551-219960560-AT,1-219960563-219960572-AT,1-219960575-219960584-AT,1-219960585-219960594-AT,1-219960607-219960616-AT,1-219960619-219960628-AT,1-219960629-219960638-AT,1-219960645-219960676-AAATATATAT,1-219960647-219960656-AT,1-219960657-219960666-AT,1-219960667-219960676-AT,1-219960686-219960695-AT,1-219960696-219960705-AT,1-219960706-219960747-ATATATAAATAT,1-219960714-219960725-AT,1-219960726-219960737-AT,1-219960728-219960787-ATATATATAA,1-219960738-219960747-AT,1-219960748-219960757-AT,1-219960758-219960767-AT,1-219960768-219960777-AT,1-219960771-219960801-TATATAAATATATATATTAATATATAAATC,1-219960778-219960788-AT,1-219960808-219960816-AT,1-219960834-219960854-TAATATATAT,1-219960846-219960856-AT,1-219960867-219960883-AATATATA,1-219960876-219960886-AT,1-219960896-219960905-AT,1-219960918-219960929-AT,1-219960930-219960939-AT,1-219960940-219960951-AT,1-219960956-219961037-ATATAAATATATATATAAATAT,1-219960962-219960973-AT,1-219960974-219960983-AT,1-219960984-219960995-AT,1-219960996-219961005-AT,1-219961006-219961017-AT,1-219961008-219961038-ATATATATAA,1-219961018-219961027-AT,1-219961028-219961037-AT,1-219961041-219961061-ATAA,1-219961045-219961060-AT;MOTIFS=TAATATATAT,ATATATATAA,ATAA,ATATATAAAT,TA,AT,AATATATA,ATATATAA,TATATAAATATATATATTAATATATAAATC,ATATAAATATATATATAAATAT,AAATATATAT,ATATATAAATAT;STRUC=<VC18133>	HPRC	No	0.794	Yes	NA,NA	NA	NA
chr1:219971795	36552	INS	62	0.8703	0.5459	1	EPRS1(0.019945,0.549)	NA	NA	NA	NA	NA	NA	NA	NA	No	ID=1-219971784-219971796-TA;MOTIFS=TA;STRUC=<TR293565>	HPRC	No	0.692	No	NA,NA	NA	NA
chr1:219971795	36553	INS	50	0.8773	0.4492	29	EPRS1(0.019945,0.549)	NA	NA	NA	NA	NA	NA	NA	NA	No	ID=1-219971784-219971796-TA;MOTIFS=TA;STRUC=<TR293565>	HPRC	No	0.692	Yes	NA,NA	NA	NA
chr1:219971795	36554	INS	56	0.8934	0.3866	2	EPRS1(0.019945,0.549)	NA	NA	NA	NA	NA	NA	NA	NA	No	ID=1-219971784-219971796-TA;MOTIFS=TA;STRUC=<TR293565>	HPRC	No	0.692	Yes	NA,NA	NA	NA
chr1:219988890	36555	INS	329	0.9408	0.2305	2	EPRS1(0.019945,0.549)	NA	NA	NA	NA	NA	NA	NA	NA	No	NA	NA	Yes	3.188	No	NA,NA	NA	NA
chr1:220012783	36556	INS	105	0.9741	0.1061	985	EPRS1(0.019945,0.549)	NA	NA	NA	NA	NA	NA	NA	NA	No	NA	HPRC,HGSVC,1KG-ONT	No	3.188	Yes	NA,NA	NA	NA
chr1:220012826	36557	INS	104	0.9382	0.231	17	EPRS1(0.019945,0.549)	NA	NA	NA	NA	NA	NA	NA	NA	No	NA	HPRC,HGSVC,1KG-ONT	No	2.387	Yes	NA,NA	NA	NA
chr1:220047247	36558	DEL	321	0.9565	0.1897	1	NA	NA	NA	NA	NA	NA	NA	NA	NA	No	ID=1-220047286-220047300-A;MOTIFS=A;STRUC=<TR293694>,ID=1-220047527-220047538-GGA;MOTIFS=GGA;STRUC=<TR293695>	NA	No	0.346	No	NA,NA	NA	NA
chr1:220048133	36559	DEL	2814	0.9678	0.3087	1	NA	NA	NA	NA	NA	NA	NA	NA	NA	No	ID=1-220048256-220048265-GTG;MOTIFS=GTG;STRUC=<TR293697>,ID=1-220048399-220048420-A;MOTIFS=A;STRUC=<TR293698>,ID=1-220048860-220048869-GTG;MOTIFS=GTG;STRUC=<TR293699>,ID=1-220049002-220049013-A;MOTIFS=A;STRUC=<TR293700>,ID=1-220049318-220049334-A;MOTIFS=A;STRUC=<TR293701>,ID=1-220049563-220049574-T;MOTIFS=T;STRUC=<TR293702>,ID=1-220049972-220049986-T;MOTIFS=T;STRUC=<TR293703>,ID=1-220050281-220050299-T;MOTIFS=T;STRUC=<TR293704>,ID=1-220050824-220050848-AAAAC;MOTIFS=AAAAC;STRUC=<TR293705>	HPRC,1KG-ONT	No	0.024	No	NA,NA	NA	NA
chr1:220052683	36560	DEL	82	0.855	0.5507	848	NA	NA	NA	NA	NA	NA	NA	NA	NA	No	ID=1-220052766-220052775-ATA,1-220052851-220052860-AGA;MOTIFS=AGA,ATA;STRUC=<VC18153>	HPRC,HGSVC,1KG-ONT	Yes	0.129	Yes	NA,NA	NA	NA
chr1:220097177	36561	DEL	177	0.8355	0.5684	4	IARS2(5.2795e-06,0.683)	NA	NA	NA	NA	NA	NA	NA	NA	No	NA	NA	No	0.974	No	NA,NA	NA	NA
chr1:220097180	36562	DEL	159	0.889	0.3862	24	IARS2(5.2795e-06,0.683)	NA	NA	NA	NA	NA	NA	NA	NA	No	NA	NA	No	1.09	Yes	NA,NA	NA	NA
chr1:220097889	36563	INS	52	0.8483	0.5742	2	IARS2(5.2795e-06,0.683)	NA	NA	NA	NA	NA	NA	NA	NA	No	NA	HGSVC	Yes	0.354	No	NA,NA	NA	NA
chr1:220097889	36564	INS	62	0.8122	0.6726	19	IARS2(5.2795e-06,0.683)	NA	NA	NA	NA	NA	NA	NA	NA	No	NA	HGSVC	Yes	0.354	Yes	NA,NA	NA	NA
chr1:220097889	36565	INS	70	0.8094	0.6838	4	IARS2(5.2795e-06,0.683)	NA	NA	NA	NA	NA	NA	NA	NA	No	NA	HGSVC	Yes	0.354	No	NA,NA	NA	NA
chr1:220112112	36566	DEL	320	0.9429	0.2126	730	IARS2(5.2795e-06,0.683)	NA	NA	NA	NA	NA	NA	NA	NA	No	ID=1-220111972-220111982-T,1-220112124-220112145-T,1-220112174-220112188-CGGACTG,1-220112555-220112576-T;MOTIFS=CGGACTG,T;STRUC=<VC18164>	HPRC,HGSVC,1KG-ONT	Yes	3.259	Yes	NA,NA	NA	NA
chr1:220115674	36568	INS	6341	0.8229	0.6278	3	IARS2(5.2795e-06,0.683)	NA	NA	NA	NA	NA	NA	NA	NA	No	NA	HGSVC,1KG-ONT	Yes	0.692	Yes	NA,NA	NA	NA
chr1:220135667	36569	INS	324	0.9017	0.3579	107	IARS2(5.2795e-06,0.683)	NA	NA	NA	NA	NA	NA	NA	NA	No	NA	HPRC,HGSVC,1KG-ONT	Yes	2.387	Yes	NA,NA	NA	NA
chr1:220311319	36570	INS	72	0.8805	0.4559	1	NA	NA	NA	NA	NA	NA	NA	NA	NA	No	ID=1-220311319-220311393-TTCT,1-220311391-220311421-TTTC;MOTIFS=TTTC,TTCT;STRUC=<VC18177>	HPRC,HGSVC,1KG-ONT	Yes	4.225	No	NA,NA	NA	NA
chr1:220311327	36571	INS	83	0.8184	0.6599	8	NA	NA	NA	NA	NA	NA	NA	NA	NA	No	ID=1-220311319-220311393-TTCT,1-220311391-220311421-TTTC;MOTIFS=TTTC,TTCT;STRUC=<VC18177>	HGSVC	Yes	4.225	Yes	NA,NA	NA	NA
chr1:220311335	36572	INS	68	0.8562	0.5471	1	NA	NA	NA	NA	NA	NA	NA	NA	NA	No	ID=1-220311319-220311393-TTCT,1-220311391-220311421-TTTC;MOTIFS=TTTC,TTCT;STRUC=<VC18177>	HPRC,HGSVC,1KG-ONT	Yes	4.225	No	NA,NA	NA	NA
chr1:220311335	36574	INS	96	0.8721	0.4823	4	NA	NA	NA	NA	NA	NA	NA	NA	NA	No	ID=1-220311319-220311393-TTCT,1-220311391-220311421-TTTC;MOTIFS=TTTC,TTCT;STRUC=<VC18177>	HGSVC	Yes	4.225	Yes	NA,NA	NA	NA
chr1:220311335	36573	INS	88	0.8689	0.5861	8	NA	NA	NA	NA	NA	NA	NA	NA	NA	No	ID=1-220311319-220311393-TTCT,1-220311391-220311421-TTTC;MOTIFS=TTTC,TTCT;STRUC=<VC18177>	HGSVC	Yes	4.225	No	NA,NA	NA	NA
chr1:220311350	36575	INS	74	0.8535	0.5919	4	NA	NA	NA	NA	NA	NA	NA	NA	NA	No	ID=1-220311319-220311393-TTCT,1-220311391-220311421-TTTC;MOTIFS=TTTC,TTCT;STRUC=<VC18177>	HPRC,HGSVC,1KG-ONT	Yes	1.616	Yes	NA,NA	NA	NA
chr1:220311350	36576	INS	55	0.8656	0.4888	5	NA	NA	NA	NA	NA	NA	NA	NA	NA	No	ID=1-220311319-220311393-TTCT,1-220311391-220311421-TTTC;MOTIFS=TTTC,TTCT;STRUC=<VC18177>	HPRC,HGSVC,1KG-ONT	Yes	1.616	Yes	NA,NA	NA	NA
chr1:220311351	36577	INS	51	0.8078	0.6818	1	NA	NA	NA	NA	NA	NA	NA	NA	NA	No	ID=1-220311319-220311393-TTCT,1-220311391-220311421-TTTC;MOTIFS=TTTC,TTCT;STRUC=<VC18177>	HPRC,HGSVC,1KG-ONT	Yes	1.616	No	NA,NA	NA	NA
chr1:220311352	36578	INS	80	0.8425	0.5816	8	NA	NA	NA	NA	NA	NA	NA	NA	NA	No	ID=1-220311319-220311393-TTCT,1-220311391-220311421-TTTC;MOTIFS=TTTC,TTCT;STRUC=<VC18177>	HGSVC	Yes	1.616	Yes	NA,NA	NA	NA
chr1:220311354	36579	INS	69	0.9455	0.2817	5	NA	NA	NA	NA	NA	NA	NA	NA	NA	No	ID=1-220311319-220311393-TTCT,1-220311391-220311421-TTTC;MOTIFS=TTTC,TTCT;STRUC=<VC18177>	HPRC,HGSVC,1KG-ONT	Yes	1.616	Yes	NA,NA	NA	NA
chr1:220311365	36580	DEL	57	0.8306	0.638	4	NA	NA	NA	NA	NA	NA	NA	NA	NA	No	ID=1-220311319-220311393-TTCT,1-220311391-220311421-TTTC;MOTIFS=TTTC,TTCT;STRUC=<VC18177>	HPRC,1KG-ONT	Yes	1.888	Yes	NA,NA	NA	NA
chr1:220311369	36581	DEL	53	0.8682	0.5686	62	NA	NA	NA	NA	NA	NA	NA	NA	NA	No	ID=1-220311319-220311393-TTCT,1-220311391-220311421-TTTC;MOTIFS=TTTC,TTCT;STRUC=<VC18177>	HPRC,1KG-ONT	Yes	2.089	Yes	NA,NA	NA	NA
chr1:220311391	36582	INS	51	0.8115	0.6667	4	NA	NA	NA	NA	NA	NA	NA	NA	NA	No	ID=1-220311319-220311393-TTCT,1-220311391-220311421-TTTC;MOTIFS=TTTC,TTCT;STRUC=<VC18177>	HPRC,HGSVC,1KG-ONT	Yes	1.616	Yes	NA,NA	NA	NA
chr1:220311391	36583	INS	55	0.8831	0.4125	4	NA	NA	NA	NA	NA	NA	NA	NA	NA	No	ID=1-220311319-220311393-TTCT,1-220311391-220311421-TTTC;MOTIFS=TTTC,TTCT;STRUC=<VC18177>	HPRC,HGSVC,1KG-ONT	Yes	1.616	No	NA,NA	NA	NA
chr1:220312819	36584	DEL	54	0.9018	0.3626	5	NA	NA	NA	NA	NA	NA	NA	NA	NA	No	NA	NA	Yes	1.626	No	NA,NA	NA	NA
chr1:220329601	36585	DEL	639	0.9664	0.1381	157	NA	NA	NA	NA	NA	NA	NA	NA	NA	No	ID=1-220330174-220330183-GAA,1-220330242-220330252-T;MOTIFS=GAA,T;STRUC=<VC18181>	HPRC,HGSVC,1KG-ONT	Yes	5.34	Yes	NA,NA	NA	NA
chr1:220392379	36586	INS	70	0.8783	0.5077	6	NA	NA	NA	NA	NA	NA	NA	NA	NA	No	ID=1-220392285-220392314-CCTT,1-220392311-220392327-TTCT,1-220392328-220392345-TCTT,1-220392344-220392368-TTTC,1-220392368-220392422-CTTT,1-220392419-220392434-TC,1-220392437-220392466-TCTT,1-220392465-220392481-TTTC;MOTIFS=TCTT,TC,CCTT,CTTT,TTTC,TTCT;STRUC=<VC18185>	HPRC,HGSVC,1KG-ONT	No	0.794	No	NA,NA	NA	NA
chr1:220392391	36587	INS	74	0.8245	0.6468	7	NA	NA	NA	NA	NA	NA	NA	NA	NA	No	ID=1-220392285-220392314-CCTT,1-220392311-220392327-TTCT,1-220392328-220392345-TCTT,1-220392344-220392368-TTTC,1-220392368-220392422-CTTT,1-220392419-220392434-TC,1-220392437-220392466-TCTT,1-220392465-220392481-TTTC;MOTIFS=TCTT,TC,CCTT,CTTT,TTTC,TTCT;STRUC=<VC18185>	HPRC,HGSVC,1KG-ONT	No	0.794	Yes	NA,NA	NA	NA
chr1:220392395	36588	INS	56	0.8566	0.5593	56	NA	NA	NA	NA	NA	NA	NA	NA	NA	No	ID=1-220392285-220392314-CCTT,1-220392311-220392327-TTCT,1-220392328-220392345-TCTT,1-220392344-220392368-TTTC,1-220392368-220392422-CTTT,1-220392419-220392434-TC,1-220392437-220392466-TCTT,1-220392465-220392481-TTTC;MOTIFS=TCTT,TC,CCTT,CTTT,TTTC,TTCT;STRUC=<VC18185>	HPRC,HGSVC,1KG-ONT	No	0.794	Yes	NA,NA	NA	NA
chr1:220392399	36589	INS	53	0.8557	0.5419	6	NA	NA	NA	NA	NA	NA	NA	NA	NA	No	ID=1-220392285-220392314-CCTT,1-220392311-220392327-TTCT,1-220392328-220392345-TCTT,1-220392344-220392368-TTTC,1-220392368-220392422-CTTT,1-220392419-220392434-TC,1-220392437-220392466-TCTT,1-220392465-220392481-TTTC;MOTIFS=TCTT,TC,CCTT,CTTT,TTTC,TTCT;STRUC=<VC18185>	HPRC,HGSVC,1KG-ONT	No	0.794	No	NA,NA	NA	NA
chr1:220392399	36590	INS	57	0.8839	0.6816	5	NA	NA	NA	NA	NA	NA	NA	NA	NA	No	ID=1-220392285-220392314-CCTT,1-220392311-220392327-TTCT,1-220392328-220392345-TCTT,1-220392344-220392368-TTTC,1-220392368-220392422-CTTT,1-220392419-220392434-TC,1-220392437-220392466-TCTT,1-220392465-220392481-TTTC;MOTIFS=TCTT,TC,CCTT,CTTT,TTTC,TTCT;STRUC=<VC18185>	HPRC,HGSVC,1KG-ONT	No	0.794	Yes	NA,NA	NA	NA
chr1:220392402	36591	INS	59	0.9385	0.218	4	NA	NA	NA	NA	NA	NA	NA	NA	NA	No	ID=1-220392285-220392314-CCTT,1-220392311-220392327-TTCT,1-220392328-220392345-TCTT,1-220392344-220392368-TTTC,1-220392368-220392422-CTTT,1-220392419-220392434-TC,1-220392437-220392466-TCTT,1-220392465-220392481-TTTC;MOTIFS=TCTT,TC,CCTT,CTTT,TTTC,TTCT;STRUC=<VC18185>	HPRC,HGSVC,1KG-ONT	No	0.794	No	NA,NA	NA	NA
chr1:220392403	36593	INS	52	0.8713	0.4937	75	NA	NA	NA	NA	NA	NA	NA	NA	NA	No	ID=1-220392285-220392314-CCTT,1-220392311-220392327-TTCT,1-220392328-220392345-TCTT,1-220392344-220392368-TTTC,1-220392368-220392422-CTTT,1-220392419-220392434-TC,1-220392437-220392466-TCTT,1-220392465-220392481-TTTC;MOTIFS=TCTT,TC,CCTT,CTTT,TTTC,TTCT;STRUC=<VC18185>	HPRC,HGSVC,1KG-ONT	No	0.794	Yes	NA,NA	NA	NA
chr1:220392403	36594	INS	64	0.8972	0.3938	16	NA	NA	NA	NA	NA	NA	NA	NA	NA	No	ID=1-220392285-220392314-CCTT,1-220392311-220392327-TTCT,1-220392328-220392345-TCTT,1-220392344-220392368-TTTC,1-220392368-220392422-CTTT,1-220392419-220392434-TC,1-220392437-220392466-TCTT,1-220392465-220392481-TTTC;MOTIFS=TCTT,TC,CCTT,CTTT,TTTC,TTCT;STRUC=<VC18185>	HPRC,HGSVC,1KG-ONT	No	0.794	Yes	NA,NA	NA	NA
chr1:220392403	36592	INS	60	0.9152	0.2963	42	NA	NA	NA	NA	NA	NA	NA	NA	NA	No	ID=1-220392285-220392314-CCTT,1-220392311-220392327-TTCT,1-220392328-220392345-TCTT,1-220392344-220392368-TTTC,1-220392368-220392422-CTTT,1-220392419-220392434-TC,1-220392437-220392466-TCTT,1-220392465-220392481-TTTC;MOTIFS=TCTT,TC,CCTT,CTTT,TTTC,TTCT;STRUC=<VC18185>	HPRC,HGSVC,1KG-ONT	No	0.794	Yes	NA,NA	NA	NA
chr1:220392407	36595	INS	68	0.8095	0.6907	7	NA	NA	NA	NA	NA	NA	NA	NA	NA	No	ID=1-220392285-220392314-CCTT,1-220392311-220392327-TTCT,1-220392328-220392345-TCTT,1-220392344-220392368-TTTC,1-220392368-220392422-CTTT,1-220392419-220392434-TC,1-220392437-220392466-TCTT,1-220392465-220392481-TTTC;MOTIFS=TCTT,TC,CCTT,CTTT,TTTC,TTCT;STRUC=<VC18185>	HPRC,HGSVC,1KG-ONT	No	0.794	Yes	NA,NA	NA	NA
chr1:220392437	36596	INS	66	0.8758	0.4387	7	NA	NA	NA	NA	NA	NA	NA	NA	NA	No	ID=1-220392285-220392314-CCTT,1-220392311-220392327-TTCT,1-220392328-220392345-TCTT,1-220392344-220392368-TTTC,1-220392368-220392422-CTTT,1-220392419-220392434-TC,1-220392437-220392466-TCTT,1-220392465-220392481-TTTC;MOTIFS=TCTT,TC,CCTT,CTTT,TTTC,TTCT;STRUC=<VC18185>	HPRC,HGSVC,1KG-ONT	No	0.794	No	NA,NA	NA	NA
chr1:220392437	36597	INS	52	0.7951	0.6946	117	NA	NA	NA	NA	NA	NA	NA	NA	NA	No	ID=1-220392285-220392314-CCTT,1-220392311-220392327-TTCT,1-220392328-220392345-TCTT,1-220392344-220392368-TTTC,1-220392368-220392422-CTTT,1-220392419-220392434-TC,1-220392437-220392466-TCTT,1-220392465-220392481-TTTC;MOTIFS=TCTT,TC,CCTT,CTTT,TTTC,TTCT;STRUC=<VC18185>	HPRC,HGSVC,1KG-ONT	No	0.794	Yes	NA,NA	NA	NA
chr1:220392437	36598	INS	65	0.9475	0.422	7	NA	NA	NA	NA	NA	NA	NA	NA	NA	No	ID=1-220392285-220392314-CCTT,1-220392311-220392327-TTCT,1-220392328-220392345-TCTT,1-220392344-220392368-TTTC,1-220392368-220392422-CTTT,1-220392419-220392434-TC,1-220392437-220392466-TCTT,1-220392465-220392481-TTTC;MOTIFS=TCTT,TC,CCTT,CTTT,TTTC,TTCT;STRUC=<VC18185>	HPRC,HGSVC,1KG-ONT	No	0.794	No	NA,NA	NA	NA
chr1:220392437	36599	INS	61	0.8028	0.6879	8	NA	NA	NA	NA	NA	NA	NA	NA	NA	No	ID=1-220392285-220392314-CCTT,1-220392311-220392327-TTCT,1-220392328-220392345-TCTT,1-220392344-220392368-TTTC,1-220392368-220392422-CTTT,1-220392419-220392434-TC,1-220392437-220392466-TCTT,1-220392465-220392481-TTTC;MOTIFS=TCTT,TC,CCTT,CTTT,TTTC,TTCT;STRUC=<VC18185>	HPRC,HGSVC,1KG-ONT	No	0.794	Yes	NA,NA	NA	NA
chr1:220392437	36600	INS	50	0.8881	0.3889	17	NA	NA	NA	NA	NA	NA	NA	NA	NA	No	ID=1-220392285-220392314-CCTT,1-220392311-220392327-TTCT,1-220392328-220392345-TCTT,1-220392344-220392368-TTTC,1-220392368-220392422-CTTT,1-220392419-220392434-TC,1-220392437-220392466-TCTT,1-220392465-220392481-TTTC;MOTIFS=TCTT,TC,CCTT,CTTT,TTTC,TTCT;STRUC=<VC18185>	HPRC,HGSVC,1KG-ONT	No	0.794	Yes	NA,NA	NA	NA
chr1:220392437	36601	INS	56	0.8741	0.453	26	NA	NA	NA	NA	NA	NA	NA	NA	NA	No	ID=1-220392285-220392314-CCTT,1-220392311-220392327-TTCT,1-220392328-220392345-TCTT,1-220392344-220392368-TTTC,1-220392368-220392422-CTTT,1-220392419-220392434-TC,1-220392437-220392466-TCTT,1-220392465-220392481-TTTC;MOTIFS=TCTT,TC,CCTT,CTTT,TTTC,TTCT;STRUC=<VC18185>	HPRC,HGSVC,1KG-ONT	No	0.794	No	NA,NA	NA	NA
chr1:220392437	36602	INS	62	0.8635	0.4901	8	NA	NA	NA	NA	NA	NA	NA	NA	NA	No	ID=1-220392285-220392314-CCTT,1-220392311-220392327-TTCT,1-220392328-220392345-TCTT,1-220392344-220392368-TTTC,1-220392368-220392422-CTTT,1-220392419-220392434-TC,1-220392437-220392466-TCTT,1-220392465-220392481-TTTC;MOTIFS=TCTT,TC,CCTT,CTTT,TTTC,TTCT;STRUC=<VC18185>	HPRC,HGSVC,1KG-ONT	No	0.794	Yes	NA,NA	NA	NA
chr1:220392486	36603	INS	55	0.883	0.4169	22	NA	NA	NA	NA	NA	NA	NA	NA	NA	No	NA	HPRC,HGSVC,1KG-ONT	No	0.794	Yes	NA,NA	NA	NA
chr1:220409321	36604	INS	316	0.9652	0.1608	21	NA	NA	NA	NA	NA	NA	NA	NA	NA	No	NA	HPRC,1KG-ONT	Yes	3.322	Yes	NA,NA	NA	NA
chr1:220431210	36605	INS	326	0.9529	0.1888	10	NA	NA	NA	NA	NA	NA	NA	NA	NA	No	NA	HGSVC	Yes	1.616	Yes	NA,NA	NA	NA
chr1:220444801	36606	DEL	50	0.9066	0.3247	338	NA	NA	NA	NA	NA	NA	NA	NA	NA	No	NA	HPRC,HGSVC,1KG-ONT	No	1.31	Yes	NA,NA	NA	NA
chr1:220444866	36607	INS	112	0.8836	0.4093	11	NA	NA	NA	NA	NA	NA	NA	NA	NA	No	NA	HPRC,HGSVC	Yes	2.998	Yes	NA,NA	NA	NA
chr1:220450374	36608	DEL	58	0.8901	0.4019	12	NA	NA	NA	NA	NA	NA	NA	NA	NA	No	NA	HGSVC,1KG-ONT	Yes	2.827	No	NA,NA	NA	NA
chr1:220466548	36609	INS	101	0.8302	0.6302	32	NA	NA	NA	NA	NA	NA	NA	NA	NA	No	NA	HPRC,HGSVC,1KG-ONT	No	1.616	Yes	NA,NA	NA	NA
chr1:220466557	36610	INS	99	0.916	0.3034	894	NA	NA	NA	NA	NA	NA	NA	NA	NA	No	NA	HPRC,HGSVC,1KG-ONT	No	1.616	Yes	NA,NA	NA	NA
chr1:220466557	36611	INS	106	0.8527	0.5216	101	NA	NA	NA	NA	NA	NA	NA	NA	NA	No	NA	HPRC,HGSVC,1KG-ONT	No	1.616	Yes	NA,NA	NA	NA
chr1:220466560	36612	INS	98	0.8386	0.5791	1	NA	NA	NA	NA	NA	NA	NA	NA	NA	No	NA	HPRC,HGSVC,1KG-ONT	No	1.616	No	NA,NA	NA	NA
chr1:220466565	36613	INS	50	0.8473	0.5593	181	NA	NA	NA	NA	NA	NA	NA	NA	NA	No	NA	HPRC,HGSVC	No	1.616	Yes	NA,NA	NA	NA
chr1:220466592	36614	INS	51	0.87	0.5501	27	NA	NA	NA	NA	NA	NA	NA	NA	NA	No	NA	HPRC,HGSVC	No	1.616	Yes	NA,NA	NA	NA
chr1:220466630	36615	INS	50	0.8191	0.6231	6	NA	NA	NA	NA	NA	NA	NA	NA	NA	No	NA	HPRC,HGSVC	No	0.089	No	NA,NA	NA	NA
chr1:220466651	36616	INS	298	0.8685	0.5339	10	NA	NA	NA	NA	NA	NA	NA	NA	NA	No	NA	HGSVC	No	0.089	Yes	NA,NA	NA	NA
chr1:220466651	36617	INS	347	0.8972	0.3731	11	NA	NA	NA	NA	NA	NA	NA	NA	NA	No	NA	HGSVC	No	0.089	Yes	NA,NA	NA	NA
chr1:220475949	36618	INS	127	0.8038	0.668	3	NA	NA	NA	NA	NA	NA	NA	NA	NA	No	NA	HPRC,HGSVC,1KG-ONT	No	0.44	No	NA,NA	NA	NA
chr1:220475974	36619	INS	50	0.8436	0.5719	121	NA	NA	NA	NA	NA	NA	NA	NA	NA	No	NA	HPRC,HGSVC	Yes	0.44	Yes	NA,NA	NA	NA
chr1:220475974	36620	INS	75	0.8498	0.5855	42	NA	NA	NA	NA	NA	NA	NA	NA	NA	No	NA	HPRC,HGSVC	Yes	0.44	Yes	NA,NA	NA	NA
chr1:220475974	36621	INS	100	0.8582	0.5209	80	NA	NA	NA	NA	NA	NA	NA	NA	NA	No	NA	HPRC,HGSVC	Yes	0.44	Yes	NA,NA	NA	NA
chr1:220475974	36622	INS	150	0.9471	0.2055	9	NA	NA	NA	NA	NA	NA	NA	NA	NA	No	NA	HPRC,1KG-ONT	No	0.44	Yes	NA,NA	NA	NA
chr1:220487973	36623	INS	344	0.8789	0.5373	1	NA	NA	NA	NA	NA	NA	NA	NA	NA	No	NA	1KG-ONT	Yes	3.322	No	NA,NA	NA	NA
chr1:220496634	36624	INS	173	0.7907	0.6952	14	NA	NA	NA	NA	NA	NA	NA	NA	NA	No	NA	HGSVC,1KG-ONT	Yes	1.616	No	NA,NA	NA	NA
chr1:220496634	36625	INS	206	0.8458	0.5859	1	NA	NA	NA	NA	NA	NA	NA	NA	NA	No	NA	HGSVC,1KG-ONT	Yes	1.616	No	NA,NA	NA	NA
chr1:220575999	36626	INS	330	0.9557	0.1717	12	MARK1(0.32824,0.577)	NA	NA	NA	NA	NA	NA	NA	NA	No	ID=1-220575990-220575999-T,1-220576004-220576019-CTCC;MOTIFS=CTCC,T;STRUC=<VC18199>	HPRC,HGSVC,1KG-ONT	Yes	2.387	Yes	NA,NA	NA	NA
chr1:220576004	36627	INS	324	0.9329	0.2567	108	MARK1(0.32824,0.577)	NA	NA	NA	NA	NA	NA	NA	NA	No	ID=1-220575990-220575999-T,1-220576004-220576019-CTCC;MOTIFS=CTCC,T;STRUC=<VC18199>	HPRC,HGSVC,1KG-ONT	Yes	2.387	Yes	NA,NA	NA	NA
chr1:220576004	36628	INS	314	0.959	0.1985	1027	MARK1(0.32824,0.577)	NA	NA	NA	NA	NA	NA	NA	NA	No	ID=1-220575990-220575999-T,1-220576004-220576019-CTCC;MOTIFS=CTCC,T;STRUC=<VC18199>	HPRC,HGSVC,1KG-ONT	Yes	2.387	Yes	NA,NA	NA	NA
chr1:220576004	36629	INS	283	0.9643	0.1621	6	MARK1(0.32824,0.577)	NA	NA	NA	NA	NA	NA	NA	NA	No	ID=1-220575990-220575999-T,1-220576004-220576019-CTCC;MOTIFS=CTCC,T;STRUC=<VC18199>	HPRC,HGSVC,1KG-ONT	Yes	2.387	No	NA,NA	NA	NA
chr1:220576004	36630	INS	333	0.8534	0.5654	16	MARK1(0.32824,0.577)	NA	NA	NA	NA	NA	NA	NA	NA	No	ID=1-220575990-220575999-T,1-220576004-220576019-CTCC;MOTIFS=CTCC,T;STRUC=<VC18199>	HPRC,HGSVC,1KG-ONT	Yes	2.387	Yes	NA,NA	NA	NA
chr1:220576004	36631	INS	307	0.8794	0.4326	7	MARK1(0.32824,0.577)	NA	NA	NA	NA	NA	NA	NA	NA	No	ID=1-220575990-220575999-T,1-220576004-220576019-CTCC;MOTIFS=CTCC,T;STRUC=<VC18199>	HPRC,HGSVC,1KG-ONT	Yes	2.387	No	NA,NA	NA	NA
chr1:220576012	36632	INS	328	0.807	0.6785	14	MARK1(0.32824,0.577)	NA	NA	NA	NA	NA	NA	NA	NA	No	ID=1-220575990-220575999-T,1-220576004-220576019-CTCC;MOTIFS=CTCC,T;STRUC=<VC18199>	HPRC,HGSVC,1KG-ONT	Yes	2.387	Yes	NA,NA	NA	NA
chr1:220633330	36633	DEL	73	0.8644	0.5023	15	MARK1(0.32824,0.577)	NA	NA	NA	NA	NA	NA	NA	NA	No	NA	1KG-ONT	Yes	3.835	Yes	NA,NA	NA	NA
chr1:220664459	36634	INS	88	0.8572	0.5209	1	MARK1(0.32824,0.577)	NA	NA	NA	NA	NA	NA	NA	NA	No	NA	NA	Yes	6.309	No	NA,NA	NA	NA
chr1:220678289	36635	DEL	142	0.8478	0.6221	2	NA	NA	NA	NA	NA	NA	NA	NA	NA	No	ID=1-220678247-220678311-TCTT,1-220678323-220678339-TCTT,1-220678353-220678377-TCTT,1-220678375-220678440-TTCT,1-220678438-220678452-TTCT,1-220678453-220678462-TC;MOTIFS=TCTT,TC,TTCT;STRUC=<VC18205>	NA	Yes	1.69	No	NA,NA	NA	NA
chr1:220678297	36636	DEL	54	0.8341	0.6212	4	NA	NA	NA	NA	NA	NA	NA	NA	NA	No	ID=1-220678247-220678311-TCTT,1-220678323-220678339-TCTT,1-220678353-220678377-TCTT,1-220678375-220678440-TTCT,1-220678438-220678452-TTCT,1-220678453-220678462-TC;MOTIFS=TCTT,TC,TTCT;STRUC=<VC18205>	HGSVC,1KG-ONT	No	1.681	No	NA,NA	NA	NA
chr1:220678333	36637	DEL	59	0.8518	0.5741	6	NA	NA	NA	NA	NA	NA	NA	NA	NA	No	ID=1-220678247-220678311-TCTT,1-220678323-220678339-TCTT,1-220678353-220678377-TCTT,1-220678375-220678440-TTCT,1-220678438-220678452-TTCT,1-220678453-220678462-TC;MOTIFS=TCTT,TC,TTCT;STRUC=<VC18205>	HGSVC,1KG-ONT	No	1.574	Yes	NA,NA	NA	NA
chr1:220678353	36638	DEL	51	0.8554	0.5757	43	NA	NA	NA	NA	NA	NA	NA	NA	NA	No	ID=1-220678247-220678311-TCTT,1-220678323-220678339-TCTT,1-220678353-220678377-TCTT,1-220678375-220678440-TTCT,1-220678438-220678452-TTCT,1-220678453-220678462-TC;MOTIFS=TCTT,TC,TTCT;STRUC=<VC18205>	HGSVC	No	1.384	Yes	NA,NA	NA	NA
chr1:220678353	36639	DEL	55	0.8884	0.3895	74	NA	NA	NA	NA	NA	NA	NA	NA	NA	No	ID=1-220678247-220678311-TCTT,1-220678323-220678339-TCTT,1-220678353-220678377-TCTT,1-220678375-220678440-TTCT,1-220678438-220678452-TTCT,1-220678453-220678462-TC;MOTIFS=TCTT,TC,TTCT;STRUC=<VC18205>	HGSVC,1KG-ONT	No	1.469	Yes	NA,NA	NA	NA
chr1:220706395	36640	INS	334	0.8373	0.6016	3	NA	NA	NA	NA	NA	NA	NA	NA	NA	No	NA	HPRC,HGSVC	Yes	0.348	Yes	NA,NA	NA	NA
chr1:220706398	36641	INS	358	0.9281	0.2782	18	NA	NA	NA	NA	NA	NA	NA	NA	NA	No	NA	HPRC,HGSVC	Yes	0.232	Yes	NA,NA	NA	NA
chr1:220721851	36642	INS	158	0.8745	0.4777	2	NA	NA	NA	NA	NA	NA	NA	NA	NA	No	NA	HPRC,HGSVC,1KG-ONT	Yes	8.243	No	NA,NA	NA	NA
chr1:220721851	36643	INS	167	0.8599	0.5338	44	NA	NA	NA	NA	NA	NA	NA	NA	NA	No	NA	HPRC,HGSVC,1KG-ONT	Yes	8.243	Yes	NA,NA	NA	NA
chr1:220726006	36644	INS	335	0.9094	0.3541	1	NA	NA	NA	NA	NA	NA	NA	NA	NA	No	NA	NA	Yes	2.538	No	NA,NA	NA	NA
chr1:220781003	36645	INS	321	0.9547	0.1927	400	MTARC2(1.5077e-08,1.159)	NA	NA	NA	NA	NA	NA	NA	NA	No	NA	HPRC,HGSVC,1KG-ONT	Yes	0.354	Yes	NA,NA	NA	NA
chr1:220817516	36646	DEL	64	0.8695	0.4571	311	MTARC1(1.1314e-08,1.23)	NA	NA	NA	NA	NA	NA	NA	NA	No	ID=1-220817410-220817423-GCT;MOTIFS=GCT;STRUC=(GCT)n	HPRC,HGSVC,1KG-ONT	No	1.1	Yes	NA,NA	NA	NA
chr1:220844370	36647	INS	50	0.9716	0.0949	125	NA	NA	NA	NA	NA	NA	NA	NA	NA	No	ID=1-220844362-220844366-TA,1-220844370-220844385-TA;MOTIFS=TA;STRUC=<VC18214>	HPRC,HGSVC,1KG-ONT	No	2.538	Yes	NA,NA	NA	NA
chr1:220844370	36648	INS	54	0.866	0.5	122	NA	NA	NA	NA	NA	NA	NA	NA	NA	No	ID=1-220844362-220844366-TA,1-220844370-220844385-TA;MOTIFS=TA;STRUC=<VC18214>	HPRC,HGSVC,1KG-ONT	No	2.538	Yes	NA,NA	NA	NA
chr1:220844370	36649	INS	58	0.8622	0.5195	41	NA	NA	NA	NA	NA	NA	NA	NA	NA	No	ID=1-220844362-220844366-TA,1-220844370-220844385-TA;MOTIFS=TA;STRUC=<VC18214>	HPRC,HGSVC,1KG-ONT	No	2.538	Yes	NA,NA	NA	NA
chr1:220844370	36650	INS	64	0.8748	0.4837	21	NA	NA	NA	NA	NA	NA	NA	NA	NA	No	ID=1-220844362-220844366-TA,1-220844370-220844385-TA;MOTIFS=TA;STRUC=<VC18214>	HPRC,HGSVC,1KG-ONT	No	2.538	Yes	NA,NA	NA	NA
chr1:220844371	36651	INS	58	0.8285	0.6875	4	NA	NA	NA	NA	NA	NA	NA	NA	NA	No	ID=1-220844362-220844366-TA,1-220844370-220844385-TA;MOTIFS=TA;STRUC=<VC18214>	HPRC,HGSVC,1KG-ONT	No	2.538	Yes	NA,NA	NA	NA
chr1:220853493	36652	INS	53	0.8327	0.5873	3	NA	NA	NA	NA	NA	NA	NA	NA	NA	No	ID=1-220853491-220853500-CCT,1-220853496-220853524-TCCT;MOTIFS=CCT,TCCT;STRUC=<VC18215>	HPRC,HGSVC,1KG-ONT	No	1.616	Yes	NA,NA	NA	NA
chr1:220853496	36656	INS	66	0.8665	0.5401	1	NA	NA	NA	NA	NA	NA	NA	NA	NA	No	ID=1-220853491-220853500-CCT,1-220853496-220853524-TCCT;MOTIFS=CCT,TCCT;STRUC=<VC18215>	HPRC,HGSVC,1KG-ONT	No	1.616	No	NA,NA	NA	NA
chr1:220853496	36655	INS	50	0.8173	0.6501	105	NA	NA	NA	NA	NA	NA	NA	NA	NA	No	ID=1-220853491-220853500-CCT,1-220853496-220853524-TCCT;MOTIFS=CCT,TCCT;STRUC=<VC18215>	HPRC,HGSVC,1KG-ONT	No	1.616	Yes	NA,NA	NA	NA
chr1:220853496	36654	INS	58	0.9659	0.1554	15	NA	NA	NA	NA	NA	NA	NA	NA	NA	No	ID=1-220853491-220853500-CCT,1-220853496-220853524-TCCT;MOTIFS=CCT,TCCT;STRUC=<VC18215>	HPRC,HGSVC,1KG-ONT	No	1.616	Yes	NA,NA	NA	NA
chr1:220853496	36653	INS	54	0.9289	0.2721	46	NA	NA	NA	NA	NA	NA	NA	NA	NA	No	ID=1-220853491-220853500-CCT,1-220853496-220853524-TCCT;MOTIFS=CCT,TCCT;STRUC=<VC18215>	HPRC,HGSVC,1KG-ONT	No	1.616	Yes	NA,NA	NA	NA
chr1:220873107	36657	DEL	63	0.8637	0.5073	1	NA	NA	NA	NA	NA	NA	NA	NA	NA	No	NA	NA	Yes	1.203	No	NA,NA	NA	NA
chr1:220897651	36658	DEL	982	0.9171	0.2998	13	NA	NA	NA	NA	NA	NA	NA	NA	NA	No	NA	NA	Yes	1.89	Yes	NA,NA	NA	NA
chr1:220932652	36659	INS	62	0.8905	0.4069	92	NA	NA	NA	NA	NA	NA	NA	NA	NA	No	NA	1KG-ONT	Yes	1.616	Yes	NA,NA	NA	NA
chr1:220940450	36660	DEL	4906	0.9687	0.2844	1	NA	NA	NA	NA	NA	NA	NA	NA	NA	No	ID=1-220940880-220940890-GTG;MOTIFS=GTG;STRUC=<TR295009>,ID=1-220941157-220941168-TC;MOTIFS=TC;STRUC=<TR295010>,ID=1-220941907-220941916-AAG;MOTIFS=AAG;STRUC=<TR295011>,ID=1-220942087-220942096-T;MOTIFS=T;STRUC=<TR295012>,ID=1-220942784-220942796-T;MOTIFS=T;STRUC=<TR295013>,ID=1-220943089-220943098-TAA;MOTIFS=TAA;STRUC=<TR295014>,ID=1-220944803-220944815-T;MOTIFS=T;STRUC=<TR295015>,ID=1-220945190-220945200-AGA;MOTIFS=AGA;STRUC=<TR295016>	HPRC,1KG-ONT	No	10.51	No	NA,NA	NA	NA
chr1:220946678	36661	INS	321	0.8832	0.4188	1	NA	NA	NA	NA	NA	NA	NA	NA	NA	No	NA	NA	No	2.538	No	NA,NA	NA	NA
chr1:220950945	36662	INS	53	0.9163	0.3217	1	NA	NA	NA	NA	NA	NA	NA	NA	NA	No	NA	NA	Yes	3.322	No	NA,NA	NA	NA
chr1:220952272	36663	INS	161	0.8613	0.5614	1	NA	NA	NA	NA	NA	NA	NA	NA	NA	No	NA	HPRC,HGSVC,1KG-ONT	No	1.616	Yes	NA,NA	NA	NA
chr1:220952288	36664	INS	146	0.8893	0.6763	1	NA	NA	NA	NA	NA	NA	NA	NA	NA	No	NA	HPRC,HGSVC,1KG-ONT	No	1.616	No	NA,NA	NA	NA
chr1:220971663	36665	INS	58	0.8119	0.6607	39	NA	NA	NA	NA	NA	NA	NA	NA	NA	No	NA	HPRC,HGSVC,1KG-ONT	Yes	1.616	Yes	NA,NA	NA	NA
chr1:221002075	36669	INS	208	0.8462	0.5935	48	NA	NA	NA	NA	NA	NA	NA	NA	NA	No	ID=1-221001931-221001954-TATC,1-221001976-221002000-TATC,1-221001983-221001998-CTAC,1-221002004-221002016-TATC,1-221002026-221002039-TATC,1-221002075-221002099-TCTA,1-221002131-221002146-CTAC,1-221002170-221002211-TATC,1-221002247-221002292-TCTA,1-221002334-221002346-TCTA,1-221002378-221002395-CTAC,1-221002420-221002438-TATC,1-221002520-221002540-TCA;MOTIFS=TCA,TATC,CTAC,TCTA;STRUC=<VC18229>	HPRC,HGSVC,1KG-ONT	No	1.616	Yes	NA,NA	NA	NA
chr1:221002075	36668	INS	196	0.7994	0.6909	367	NA	NA	NA	NA	NA	NA	NA	NA	NA	No	ID=1-221001931-221001954-TATC,1-221001976-221002000-TATC,1-221001983-221001998-CTAC,1-221002004-221002016-TATC,1-221002026-221002039-TATC,1-221002075-221002099-TCTA,1-221002131-221002146-CTAC,1-221002170-221002211-TATC,1-221002247-221002292-TCTA,1-221002334-221002346-TCTA,1-221002378-221002395-CTAC,1-221002420-221002438-TATC,1-221002520-221002540-TCA;MOTIFS=TCA,TATC,CTAC,TCTA;STRUC=<VC18229>	HPRC,HGSVC,1KG-ONT	No	1.616	Yes	NA,NA	NA	NA
chr1:221002079	36670	INS	184	0.8247	0.6509	49	NA	NA	NA	NA	NA	NA	NA	NA	NA	No	ID=1-221001931-221001954-TATC,1-221001976-221002000-TATC,1-221001983-221001998-CTAC,1-221002004-221002016-TATC,1-221002026-221002039-TATC,1-221002075-221002099-TCTA,1-221002131-221002146-CTAC,1-221002170-221002211-TATC,1-221002247-221002292-TCTA,1-221002334-221002346-TCTA,1-221002378-221002395-CTAC,1-221002420-221002438-TATC,1-221002520-221002540-TCA;MOTIFS=TCA,TATC,CTAC,TCTA;STRUC=<VC18229>	HPRC,HGSVC,1KG-ONT	No	1.616	Yes	NA,NA	NA	NA
chr1:221002135	36671	DEL	62	0.8019	0.6959	1	NA	NA	NA	NA	NA	NA	NA	NA	NA	No	ID=1-221001931-221001954-TATC,1-221001976-221002000-TATC,1-221001983-221001998-CTAC,1-221002004-221002016-TATC,1-221002026-221002039-TATC,1-221002075-221002099-TCTA,1-221002131-221002146-CTAC,1-221002170-221002211-TATC,1-221002247-221002292-TCTA,1-221002334-221002346-TCTA,1-221002378-221002395-CTAC,1-221002420-221002438-TATC,1-221002520-221002540-TCA;MOTIFS=TCA,TATC,CTAC,TCTA;STRUC=<VC18229>	NA	No	1.992	No	NA,NA	NA	NA
chr1:221002170	36672	INS	184	0.9353	0.2602	26	NA	NA	NA	NA	NA	NA	NA	NA	NA	No	ID=1-221001931-221001954-TATC,1-221001976-221002000-TATC,1-221001983-221001998-CTAC,1-221002004-221002016-TATC,1-221002026-221002039-TATC,1-221002075-221002099-TCTA,1-221002131-221002146-CTAC,1-221002170-221002211-TATC,1-221002247-221002292-TCTA,1-221002334-221002346-TCTA,1-221002378-221002395-CTAC,1-221002420-221002438-TATC,1-221002520-221002540-TCA;MOTIFS=TCA,TATC,CTAC,TCTA;STRUC=<VC18229>	HPRC,HGSVC,1KG-ONT	No	1.616	Yes	NA,NA	NA	NA
chr1:221002174	36673	INS	176	0.9024	0.3684	72	NA	NA	NA	NA	NA	NA	NA	NA	NA	No	ID=1-221001931-221001954-TATC,1-221001976-221002000-TATC,1-221001983-221001998-CTAC,1-221002004-221002016-TATC,1-221002026-221002039-TATC,1-221002075-221002099-TCTA,1-221002131-221002146-CTAC,1-221002170-221002211-TATC,1-221002247-221002292-TCTA,1-221002334-221002346-TCTA,1-221002378-221002395-CTAC,1-221002420-221002438-TATC,1-221002520-221002540-TCA;MOTIFS=TCA,TATC,CTAC,TCTA;STRUC=<VC18229>	HPRC,HGSVC,1KG-ONT	Yes	1.616	Yes	NA,NA	NA	NA
chr1:221002178	36674	INS	160	0.8063	0.6715	56	NA	NA	NA	NA	NA	NA	NA	NA	NA	No	ID=1-221001931-221001954-TATC,1-221001976-221002000-TATC,1-221001983-221001998-CTAC,1-221002004-221002016-TATC,1-221002026-221002039-TATC,1-221002075-221002099-TCTA,1-221002131-221002146-CTAC,1-221002170-221002211-TATC,1-221002247-221002292-TCTA,1-221002334-221002346-TCTA,1-221002378-221002395-CTAC,1-221002420-221002438-TATC,1-221002520-221002540-TCA;MOTIFS=TCA,TATC,CTAC,TCTA;STRUC=<VC18229>	HPRC,HGSVC,1KG-ONT	Yes	1.616	Yes	NA,NA	NA	NA
chr1:221002247	36675	INS	176	0.8908	0.3809	28	NA	NA	NA	NA	NA	NA	NA	NA	NA	No	ID=1-221001931-221001954-TATC,1-221001976-221002000-TATC,1-221001983-221001998-CTAC,1-221002004-221002016-TATC,1-221002026-221002039-TATC,1-221002075-221002099-TCTA,1-221002131-221002146-CTAC,1-221002170-221002211-TATC,1-221002247-221002292-TCTA,1-221002334-221002346-TCTA,1-221002378-221002395-CTAC,1-221002420-221002438-TATC,1-221002520-221002540-TCA;MOTIFS=TCA,TATC,CTAC,TCTA;STRUC=<VC18229>	HPRC,HGSVC,1KG-ONT	Yes	1.616	Yes	NA,NA	NA	NA
chr1:221002271	36676	INS	156	0.8835	0.4385	8	NA	NA	NA	NA	NA	NA	NA	NA	NA	No	ID=1-221001931-221001954-TATC,1-221001976-221002000-TATC,1-221001983-221001998-CTAC,1-221002004-221002016-TATC,1-221002026-221002039-TATC,1-221002075-221002099-TCTA,1-221002131-221002146-CTAC,1-221002170-221002211-TATC,1-221002247-221002292-TCTA,1-221002334-221002346-TCTA,1-221002378-221002395-CTAC,1-221002420-221002438-TATC,1-221002520-221002540-TCA;MOTIFS=TCA,TATC,CTAC,TCTA;STRUC=<VC18229>	HPRC,HGSVC,1KG-ONT	Yes	1.616	Yes	NA,NA	NA	NA
chr1:221057242	36677	DEL	58	0.9116	0.3647	2	NA	NA	NA	NA	NA	NA	NA	NA	NA	No	NA	NA	Yes	1.812	No	NA,NA	NA	NA
chr1:221078640	36678	DEL	116	0.8908	0.3724	15	NA	NA	NA	NA	NA	NA	NA	NA	NA	No	ID=1-221078676-221078688-GA;MOTIFS=GA;STRUC=<TR295205>	HGSVC,1KG-ONT	Yes	1.978	Yes	NA,NA	NA	NA
chr1:221151793	36679	DEL	1214	0.8203	0.6385	55	NA	NA	NA	NA	NA	NA	NA	NA	NA	No	ID=1-221152757-221152775-CAA;MOTIFS=CAA;STRUC=<TR295320>	HPRC,HGSVC,1KG-ONT	Yes	1.786	Yes	NA,NA	NA	NA
chr1:221177587	36680	DEL	65	0.9036	0.3536	24	NA	NA	NA	NA	NA	NA	NA	NA	NA	No	NA	HPRC,HGSVC,1KG-ONT	Yes	5.769	Yes	NA,NA	NA	NA
chr1:221180790	36681	DEL	56	0.9308	0.2551	22	NA	NA	NA	NA	NA	NA	NA	NA	NA	No	NA	HPRC,HGSVC,1KG-ONT	Yes	13.6	Yes	NA,NA	NA	NA
chr1:221190886	36682	INS	369	0.8041	0.6758	3	NA	NA	NA	NA	NA	NA	NA	NA	NA	No	NA	HGSVC	Yes	2.538	No	NA,NA	NA	NA
chr1:221190892	36683	INS	322	0.912	0.348	1	NA	NA	NA	NA	NA	NA	NA	NA	NA	No	NA	HGSVC	Yes	2.538	No	NA,NA	NA	NA
chr1:221205778	36684	DEL	3387	0.8846	0.4054	11	NA	NA	NA	NA	NA	NA	NA	NA	NA	No	ID=1-221206031-221206042-TC;MOTIFS=TC;STRUC=<TR295422>,ID=1-221206115-221206129-AACC;MOTIFS=AACC;STRUC=<TR295423>,ID=1-221206989-221206998-T;MOTIFS=T;STRUC=<TR295424>,ID=1-221206996-221207010-TTG;MOTIFS=TTG;STRUC=<TR295425>	NA	Yes	3.964	Yes	NA,NA	NA	NA
chr1:221221677	36685	DEL	52	0.956	0.4026	4	NA	NA	NA	NA	NA	NA	NA	NA	NA	No	NA	HPRC	Yes	1.621	Yes	NA,NA	NA	NA
chr1:221233669	36686	DEL	120	0.8388	0.5974	3	NA	NA	NA	NA	NA	NA	NA	NA	NA	No	NA	NA	Yes	1.956	Yes	NA,NA	NA	NA
chr1:221251357	36687	DEL	196	0.912	0.5396	2	NA	NA	NA	NA	NA	NA	NA	NA	NA	No	NA	HPRC	Yes	10.49	Yes	NA,NA	NA	NA
chr1:221432617	36688	INS	316	0.854	0.546	4	NA	NA	NA	NA	NA	NA	NA	NA	NA	No	NA	HPRC	Yes	1.616	Yes	NA,NA	NA	NA
chr1:221432617	36689	INS	333	0.918	0.2932	23	NA	NA	NA	NA	NA	NA	NA	NA	NA	No	NA	HPRC	Yes	1.616	Yes	NA,NA	NA	NA
chr1:221435424	36690	INS	54	0.8514	0.6366	2	NA	NA	NA	NA	NA	NA	NA	NA	enhancer	No	NA	1KG-ONT	No	5.884	Yes	NA,NA	NA	NA
chr1:221453082	36691	INS	63	0.8792	0.4302	2	NA	NA	NA	NA	NA	NA	NA	NA	NA	No	NA	NA	No	1.616	Yes	NA,NA	NA	NA
chr1:221453837	36692	INS	175	0.7999	0.6878	2	NA	NA	NA	NA	NA	NA	NA	NA	NA	No	NA	HGSVC	Yes	1.616	Yes	NA,NA	NA	NA
chr1:221453837	36693	INS	198	0.8808	0.4457	1	NA	NA	NA	NA	NA	NA	NA	NA	NA	No	NA	HGSVC	Yes	1.616	No	NA,NA	NA	NA
chr1:221454487	36694	INS	62	0.8447	0.5747	1	NA	NA	NA	NA	NA	NA	NA	NA	NA	No	ID=1-221454474-221454490-GCTT;MOTIFS=GCTT;STRUC=<TR295747>,ID=1-221454487-221454547-CTTT,1-221454545-221454560-TTTC,1-221454557-221454563-T;MOTIFS=TTTC,CTTT,T;STRUC=<VC18263>	NA	Yes	1.616	No	NA,NA	NA	NA
chr1:221454487	36695	INS	70	0.825	0.6406	1	NA	NA	NA	NA	NA	NA	NA	NA	NA	No	ID=1-221454474-221454490-GCTT;MOTIFS=GCTT;STRUC=<TR295747>,ID=1-221454487-221454547-CTTT,1-221454545-221454560-TTTC,1-221454557-221454563-T;MOTIFS=TTTC,CTTT,T;STRUC=<VC18263>	NA	Yes	1.616	No	NA,NA	NA	NA
chr1:221475195	36696	INS	58	0.8745	0.4365	1	NA	NA	NA	NA	NA	NA	NA	NA	NA	Yes	ID=1-221475047-221475132-ACATATATACATACACATATAT,1-221475162-221475172-AT,1-221475183-221475196-AT;MOTIFS=ACATATATACATACACATATAT,AT;STRUC=<VC18265>	NA	No	1.616	No	NA,NA	NA	NA
chr1:221520431	36697	INS	62	0.9054	0.3382	20	NA	NA	NA	NA	NA	NA	NA	NA	NA	No	ID=1-221520391-221520407-TTTTC,1-221520408-221520421-CCTT,1-221520462-221520475-TCCT,1-221520474-221520483-TTC,1-221520488-221520503-TTCC,1-221520506-221520519-CCTT;MOTIFS=TCCT,CCTT,TTTTC,TTC,TTCC;STRUC=<VC18270>,ID=1-221520429-221520446-CTTC;MOTIFS=CTTC;STRUC=<TR295848>	HPRC,1KG-ONT	No	2.538	Yes	NA,NA	NA	NA
chr1:221520528	36701	INS	139	0.9339	0.2579	42	NA	NA	NA	NA	NA	NA	NA	NA	NA	No	ID=1-221520391-221520407-TTTTC,1-221520408-221520421-CCTT,1-221520462-221520475-TCCT,1-221520474-221520483-TTC,1-221520488-221520503-TTCC,1-221520506-221520519-CCTT;MOTIFS=TCCT,CCTT,TTTTC,TTC,TTCC;STRUC=<VC18270>	HPRC,HGSVC,1KG-ONT	No	2.538	Yes	NA,NA	NA	NA
chr1:221520528	36700	INS	151	0.9014	0.3517	152	NA	NA	NA	NA	NA	NA	NA	NA	NA	No	ID=1-221520391-221520407-TTTTC,1-221520408-221520421-CCTT,1-221520462-221520475-TCCT,1-221520474-221520483-TTC,1-221520488-221520503-TTCC,1-221520506-221520519-CCTT;MOTIFS=TCCT,CCTT,TTTTC,TTC,TTCC;STRUC=<VC18270>	HPRC,HGSVC,1KG-ONT	No	2.538	Yes	NA,NA	NA	NA
chr1:221520528	36699	INS	159	0.842	0.583	325	NA	NA	NA	NA	NA	NA	NA	NA	NA	No	ID=1-221520391-221520407-TTTTC,1-221520408-221520421-CCTT,1-221520462-221520475-TCCT,1-221520474-221520483-TTC,1-221520488-221520503-TTCC,1-221520506-221520519-CCTT;MOTIFS=TCCT,CCTT,TTTTC,TTC,TTCC;STRUC=<VC18270>	HPRC,HGSVC,1KG-ONT	No	2.538	Yes	NA,NA	NA	NA
chr1:221520528	36698	INS	171	0.8437	0.5908	80	NA	NA	NA	NA	NA	NA	NA	NA	NA	No	ID=1-221520391-221520407-TTTTC,1-221520408-221520421-CCTT,1-221520462-221520475-TCCT,1-221520474-221520483-TTC,1-221520488-221520503-TTCC,1-221520506-221520519-CCTT;MOTIFS=TCCT,CCTT,TTTTC,TTC,TTCC;STRUC=<VC18270>	HPRC,HGSVC,1KG-ONT	No	2.538	Yes	NA,NA	NA	NA
chr1:221524186	36702	INS	57	0.8077	0.6962	9	NA	NA	NA	NA	NA	NA	NA	NA	NA	No	NA	HPRC	No	1.616	No	NA,NA	NA	NA
chr1:221524232	36703	INS	55	0.8647	0.4945	5	NA	NA	NA	NA	NA	NA	NA	NA	NA	No	ID=1-221524186-221524235-AAAG,1-221524232-221524293-AG,1-221524290-221524337-AGAA,1-221524344-221524358-AAC;MOTIFS=AAC,AAAG,AGAA,AG;STRUC=<VC18271>	HPRC	No	0.469	Yes	NA,NA	NA	NA
chr1:221524232	36704	INS	58	0.8649	0.5157	3	NA	NA	NA	NA	NA	NA	NA	NA	NA	No	ID=1-221524186-221524235-AAAG,1-221524232-221524293-AG,1-221524290-221524337-AGAA,1-221524344-221524358-AAC;MOTIFS=AAC,AAAG,AGAA,AG;STRUC=<VC18271>	HPRC	No	0.469	Yes	NA,NA	NA	NA
chr1:221524232	36705	INS	62	0.8508	0.545	1	NA	NA	NA	NA	NA	NA	NA	NA	NA	No	ID=1-221524186-221524235-AAAG,1-221524232-221524293-AG,1-221524290-221524337-AGAA,1-221524344-221524358-AAC;MOTIFS=AAC,AAAG,AGAA,AG;STRUC=<VC18271>	HPRC	No	0.469	No	NA,NA	NA	NA
chr1:221524232	36706	DEL	54	0.8459	0.5567	2	NA	NA	NA	NA	NA	NA	NA	NA	NA	No	ID=1-221524186-221524235-AAAG,1-221524232-221524293-AG,1-221524290-221524337-AGAA,1-221524344-221524358-AAC;MOTIFS=AAC,AAAG,AGAA,AG;STRUC=<VC18271>	HPRC,1KG-ONT	No	0.427	No	NA,NA	NA	NA
chr1:221524234	36707	INS	65	0.8112	0.6678	3	NA	NA	NA	NA	NA	NA	NA	NA	NA	No	ID=1-221524186-221524235-AAAG,1-221524232-221524293-AG,1-221524290-221524337-AGAA,1-221524344-221524358-AAC;MOTIFS=AAC,AAAG,AGAA,AG;STRUC=<VC18271>	HPRC	No	1.696	Yes	NA,NA	NA	NA
chr1:221524234	36708	INS	62	0.8635	0.536	5	NA	NA	NA	NA	NA	NA	NA	NA	NA	No	ID=1-221524186-221524235-AAAG,1-221524232-221524293-AG,1-221524290-221524337-AGAA,1-221524344-221524358-AAC;MOTIFS=AAC,AAAG,AGAA,AG;STRUC=<VC18271>	HPRC	No	1.696	Yes	NA,NA	NA	NA
chr1:221524235	36709	DEL	50	0.9417	0.2596	17	NA	NA	NA	NA	NA	NA	NA	NA	NA	No	ID=1-221524186-221524235-AAAG,1-221524232-221524293-AG,1-221524290-221524337-AGAA,1-221524344-221524358-AAC;MOTIFS=AAC,AAAG,AGAA,AG;STRUC=<VC18271>	HPRC,1KG-ONT	No	0.465	No	NA,NA	NA	NA
chr1:221526837	36710	DEL	53	0.8702	0.4693	2	NA	NA	NA	NA	NA	NA	NA	NA	NA	No	ID=1-221526771-221526786-A,1-221526783-221526798-AAAG,1-221526816-221526839-AAAG,1-221526837-221526876-AAAG,1-221526874-221526924-AAAG,1-221526921-221526933-GAAC;MOTIFS=AAAG,GAAC,A;STRUC=<VC18272>	1KG-ONT	No	1.46	Yes	NA,NA	NA	NA
chr1:221526918	36712	INS	63	0.8187	0.6523	1	NA	NA	NA	NA	NA	NA	NA	NA	NA	No	ID=1-221526771-221526786-A,1-221526783-221526798-AAAG,1-221526816-221526839-AAAG,1-221526837-221526876-AAAG,1-221526874-221526924-AAAG,1-221526921-221526933-GAAC;MOTIFS=AAAG,GAAC,A;STRUC=<VC18272>	HGSVC	No	2.538	No	NA,NA	NA	NA
chr1:221526918	36711	INS	56	0.8817	0.5198	3	NA	NA	NA	NA	NA	NA	NA	NA	NA	No	ID=1-221526771-221526786-A,1-221526783-221526798-AAAG,1-221526816-221526839-AAAG,1-221526837-221526876-AAAG,1-221526874-221526924-AAAG,1-221526921-221526933-GAAC;MOTIFS=AAAG,GAAC,A;STRUC=<VC18272>	HGSVC	No	2.538	Yes	NA,NA	NA	NA
chr1:221654461	36714	INS	626	0.8601	0.5172	758	NA	NA	NA	NA	NA	NA	NA	NA	NA	No	ID=1-221654489-221654512-TATG;MOTIFS=TATG;STRUC=(TATG)n	HPRC,HGSVC,1KG-ONT	Yes	8.516	Yes	NA,NA	NA	NA
chr1:221654472	36715	INS	635	0.8153	0.6941	1	NA	NA	NA	NA	NA	NA	NA	NA	NA	No	ID=1-221654489-221654512-TATG;MOTIFS=TATG;STRUC=(TATG)n	HPRC,HGSVC,1KG-ONT	Yes	10.6	Yes	NA,NA	NA	NA
chr1:221665621	36716	INS	153	0.8005	0.6848	1	NA	NA	NA	NA	NA	NA	NA	NA	NA	No	NA	NA	No	5.016	No	NA,NA	NA	NA
chr1:221795813	36717	INS	332	0.9155	0.3045	374	NA	NA	NA	NA	NA	NA	NA	NA	NA	No	ID=1-221795874-221795883-A;MOTIFS=A;STRUC=(A)n	HPRC,HGSVC,1KG-ONT	No	1.616	Yes	NA,NA	NA	NA
chr1:221795823	36718	INS	335	0.8164	0.6535	147	NA	NA	NA	NA	NA	NA	NA	NA	NA	No	ID=1-221795874-221795883-A;MOTIFS=A;STRUC=(A)n	HPRC,HGSVC,1KG-ONT	No	1.616	Yes	NA,NA	NA	NA
chr1:221860801	36719	DEL	332	0.9915	0.0177	784	NA	NA	NA	NA	NA	NA	NA	NA	NA	No	ID=1-221861097-221861137-A;MOTIFS=A;STRUC=(A)n	HPRC,HGSVC,1KG-ONT	Yes	0.271	Yes	NA,NA	NA	NA
chr1:221920217	36720	INS	70	0.8841	0.4337	133	NA	NA	NA	NA	NA	NA	NA	NA	NA	No	ID=1-221920211-221920225-AT,1-221920217-221920241-ATATATATGTATATATATGTATAC,1-221920226-221920235-TA,1-221920250-221920259-TA,1-221920262-221920271-TA,1-221920274-221920285-TA,1-221920286-221920301-TA,1-221920300-221920309-TG,1-221920306-221920322-TGTA,1-221920312-221920330-TA,1-221920331-221920356-AT,1-221920364-221920378-T;MOTIFS=TG,TA,AT,TGTA,ATATATATGTATATATATGTATAC,T;STRUC=<VC18312>	HPRC,HGSVC,1KG-ONT	No	1.616	Yes	NA,NA	NA	NA
chr1:221920217	36721	INS	94	0.8278	0.6189	13	NA	NA	NA	NA	NA	NA	NA	NA	NA	No	ID=1-221920211-221920225-AT,1-221920217-221920241-ATATATATGTATATATATGTATAC,1-221920226-221920235-TA,1-221920250-221920259-TA,1-221920262-221920271-TA,1-221920274-221920285-TA,1-221920286-221920301-TA,1-221920300-221920309-TG,1-221920306-221920322-TGTA,1-221920312-221920330-TA,1-221920331-221920356-AT,1-221920364-221920378-T;MOTIFS=TG,TA,AT,TGTA,ATATATATGTATATATATGTATAC,T;STRUC=<VC18312>	HPRC,HGSVC,1KG-ONT	No	1.616	Yes	NA,NA	NA	NA
chr1:221920217	36722	INS	118	0.9704	0.1291	3	NA	NA	NA	NA	NA	NA	NA	NA	NA	No	ID=1-221920211-221920225-AT,1-221920217-221920241-ATATATATGTATATATATGTATAC,1-221920226-221920235-TA,1-221920250-221920259-TA,1-221920262-221920271-TA,1-221920274-221920285-TA,1-221920286-221920301-TA,1-221920300-221920309-TG,1-221920306-221920322-TGTA,1-221920312-221920330-TA,1-221920331-221920356-AT,1-221920364-221920378-T;MOTIFS=TG,TA,AT,TGTA,ATATATATGTATATATATGTATAC,T;STRUC=<VC18312>	HPRC,HGSVC	No	1.616	Yes	NA,NA	NA	NA
chr1:221920238	36723	INS	356	0.8548	0.521	3	NA	NA	NA	NA	NA	NA	NA	NA	NA	No	ID=1-221920211-221920225-AT,1-221920217-221920241-ATATATATGTATATATATGTATAC,1-221920226-221920235-TA,1-221920250-221920259-TA,1-221920262-221920271-TA,1-221920274-221920285-TA,1-221920286-221920301-TA,1-221920300-221920309-TG,1-221920306-221920322-TGTA,1-221920312-221920330-TA,1-221920331-221920356-AT,1-221920364-221920378-T;MOTIFS=TG,TA,AT,TGTA,ATATATATGTATATATATGTATAC,T;STRUC=<VC18312>	NA	No	1.616	Yes	NA,NA	NA	NA
chr1:221920267	36724	DEL	64	0.8353	0.6052	1	NA	NA	NA	NA	NA	NA	NA	NA	NA	No	ID=1-221920211-221920225-AT,1-221920217-221920241-ATATATATGTATATATATGTATAC,1-221920226-221920235-TA,1-221920250-221920259-TA,1-221920262-221920271-TA,1-221920274-221920285-TA,1-221920286-221920301-TA,1-221920300-221920309-TG,1-221920306-221920322-TGTA,1-221920312-221920330-TA,1-221920331-221920356-AT,1-221920364-221920378-T;MOTIFS=TG,TA,AT,TGTA,ATATATATGTATATATATGTATAC,T;STRUC=<VC18312>	HPRC,HGSVC,1KG-ONT	No	1.32	No	NA,NA	NA	NA
chr1:221920286	36725	DEL	52	0.9677	0.1408	426	NA	NA	NA	NA	NA	NA	NA	NA	NA	No	ID=1-221920211-221920225-AT,1-221920217-221920241-ATATATATGTATATATATGTATAC,1-221920226-221920235-TA,1-221920250-221920259-TA,1-221920262-221920271-TA,1-221920274-221920285-TA,1-221920286-221920301-TA,1-221920300-221920309-TG,1-221920306-221920322-TGTA,1-221920312-221920330-TA,1-221920331-221920356-AT,1-221920364-221920378-T;MOTIFS=TG,TA,AT,TGTA,ATATATATGTATATATATGTATAC,T;STRUC=<VC18312>	HPRC,HGSVC,1KG-ONT	No	1.27	Yes	NA,NA	NA	NA
chr1:221934661	36726	INS	136	0.8688	0.4762	1	NA	NA	NA	NA	NA	NA	NA	NA	NA	No	NA	NA	No	1.616	No	NA,NA	NA	NA
chr1:221956193	36727	DEL	1736	0.8449	0.5863	1	NA	NA	NA	NA	NA	NA	NA	NA	NA	No	ID=1-221957031-221957042-A;MOTIFS=A;STRUC=<TR296428>,ID=1-221957130-221957139-TCA;MOTIFS=TCA;STRUC=<TR296429>,ID=1-221957421-221957430-AC;MOTIFS=AC;STRUC=<TR296430>,ID=1-221957796-221957807-AT;MOTIFS=AT;STRUC=<TR296431>	NA	No	1.648	No	NA,NA	NA	NA
chr1:221970961	36728	DEL	217	0.8073	0.6765	1	NA	NA	NA	NA	NA	NA	NA	NA	NA	No	NA	NA	Yes	1.3	No	NA,NA	NA	NA
chr1:221973421	36729	DEL	3183	0.8387	0.5977	1	NA	NA	NA	NA	NA	NA	NA	NA	NA	No	ID=1-221974100-221974109-T;MOTIFS=T;STRUC=<TR296445>,ID=1-221975314-221975323-GTT;MOTIFS=GTT;STRUC=<TR296446>	NA	No	0.847	No	NA,NA	NA	NA
chr1:222045097	36730	DEL	189	0.9114	0.5424	8	NA	NA	NA	NA	NA	NA	NA	NA	NA	No	NA	HPRC	Yes	2.168	Yes	NA,NA	NA	NA
chr1:222090176	36731	INS	73	0.9534	0.2001	2	NA	NA	NA	NA	NA	NA	NA	NA	enhancer	No	NA	HPRC,HGSVC,1KG-ONT	Yes	5.153	Yes	NA,NA	NA	NA
chr1:222090176	36732	INS	77	0.9816	0.0654	988	NA	NA	NA	NA	NA	NA	NA	NA	enhancer	No	NA	HPRC,HGSVC,1KG-ONT	Yes	5.153	Yes	NA,NA	NA	NA
chr1:222110472	36734	DEL	50	0.8677	0.5111	5	NA	NA	NA	NA	NA	NA	NA	NA	NA	No	ID=1-222110336-222110355-TATTGT,1-222110458-222110470-TA,1-222110474-222110488-TA,1-222110492-222110504-TA,1-222110507-222110538-TC,1-222110537-222110555-TA,1-222110554-222110582-AG,1-222110583-222110598-GA;MOTIFS=TC,TATTGT,AG,TA,GA;STRUC=<VC18326>	HPRC,HGSVC	Yes	1.556	No	NA,NA	NA	NA
chr1:222110478	36735	DEL	59	0.8524	0.6171	2	NA	NA	NA	NA	NA	NA	NA	NA	NA	No	ID=1-222110336-222110355-TATTGT,1-222110458-222110470-TA,1-222110474-222110488-TA,1-222110492-222110504-TA,1-222110507-222110538-TC,1-222110537-222110555-TA,1-222110554-222110582-AG,1-222110583-222110598-GA;MOTIFS=TC,TATTGT,AG,TA,GA;STRUC=<VC18326>	HPRC,HGSVC	Yes	1.552	Yes	NA,NA	NA	NA
chr1:222110509	36736	INS	57	0.8826	0.6086	1	NA	NA	NA	NA	NA	NA	NA	NA	NA	No	ID=1-222110336-222110355-TATTGT,1-222110458-222110470-TA,1-222110474-222110488-TA,1-222110492-222110504-TA,1-222110507-222110538-TC,1-222110537-222110555-TA,1-222110554-222110582-AG,1-222110583-222110598-GA;MOTIFS=TC,TATTGT,AG,TA,GA;STRUC=<VC18326>	HPRC	No	1.616	No	NA,NA	NA	NA
chr1:222122801	36737	INS	275	0.8711	0.4878	2	NA	NA	NA	NA	NA	NA	NA	NA	NA	No	NA	HPRC,HGSVC,1KG-ONT	Yes	2.538	Yes	NA,NA	NA	NA
chr1:222122801	36738	INS	290	0.9631	0.1449	95	NA	NA	NA	NA	NA	NA	NA	NA	NA	No	NA	HPRC,HGSVC,1KG-ONT	Yes	2.538	Yes	NA,NA	NA	NA
chr1:222130780	36739	DEL	237	0.956	0.4027	2	NA	NA	NA	NA	NA	NA	NA	NA	NA	No	NA	HPRC	Yes	1.411	No	NA,NA	NA	NA
chr1:222138146	36740	INS	98	0.8371	0.6238	9	NA	NA	NA	NA	NA	NA	NA	NA	NA	No	ID=1-222138040-222138052-TA,1-222138059-222138068-AC,1-222138067-222138076-AT,1-222138112-222138122-TA,1-222138140-222138150-TA,1-222138191-222138219-GTATATGTATACGTATACACACATATAC;MOTIFS=AC,TA,GTATATGTATACGTATACACACATATAC,AT;STRUC=<VC18331>	HPRC,HGSVC,1KG-ONT	Yes	1.616	Yes	NA,NA	NA	NA
chr1:222138146	36741	INS	74	0.8434	0.5639	97	NA	NA	NA	NA	NA	NA	NA	NA	NA	No	ID=1-222138040-222138052-TA,1-222138059-222138068-AC,1-222138067-222138076-AT,1-222138112-222138122-TA,1-222138140-222138150-TA,1-222138191-222138219-GTATATGTATACGTATACACACATATAC;MOTIFS=AC,TA,GTATATGTATACGTATACACACATATAC,AT;STRUC=<VC18331>	HPRC,HGSVC	Yes	1.616	Yes	NA,NA	NA	NA
chr1:222138189	36742	INS	58	0.8607	0.4962	5	NA	NA	NA	NA	NA	NA	NA	NA	NA	No	ID=1-222138040-222138052-TA,1-222138059-222138068-AC,1-222138067-222138076-AT,1-222138112-222138122-TA,1-222138140-222138150-TA,1-222138191-222138219-GTATATGTATACGTATACACACATATAC;MOTIFS=AC,TA,GTATATGTATACGTATACACACATATAC,AT;STRUC=<VC18331>	HPRC,HGSVC	Yes	1.616	Yes	NA,NA	NA	NA
chr1:222138191	36746	INS	54	0.9384	0.2518	3	NA	NA	NA	NA	NA	NA	NA	NA	NA	No	ID=1-222138040-222138052-TA,1-222138059-222138068-AC,1-222138067-222138076-AT,1-222138112-222138122-TA,1-222138140-222138150-TA,1-222138191-222138219-GTATATGTATACGTATACACACATATAC;MOTIFS=AC,TA,GTATATGTATACGTATACACACATATAC,AT;STRUC=<VC18331>	HPRC,HGSVC	Yes	1.616	Yes	NA,NA	NA	NA
chr1:222138191	36745	INS	114	0.8405	0.5879	214	NA	NA	NA	NA	NA	NA	NA	NA	NA	No	ID=1-222138040-222138052-TA,1-222138059-222138068-AC,1-222138067-222138076-AT,1-222138112-222138122-TA,1-222138140-222138150-TA,1-222138191-222138219-GTATATGTATACGTATACACACATATAC;MOTIFS=AC,TA,GTATATGTATACGTATACACACATATAC,AT;STRUC=<VC18331>	HPRC,HGSVC,1KG-ONT	Yes	1.616	Yes	NA,NA	NA	NA
chr1:222138191	36744	INS	106	0.8344	0.5978	20	NA	NA	NA	NA	NA	NA	NA	NA	NA	No	ID=1-222138040-222138052-TA,1-222138059-222138068-AC,1-222138067-222138076-AT,1-222138112-222138122-TA,1-222138140-222138150-TA,1-222138191-222138219-GTATATGTATACGTATACACACATATAC;MOTIFS=AC,TA,GTATATGTATACGTATACACACATATAC,AT;STRUC=<VC18331>	HPRC,HGSVC,1KG-ONT	Yes	1.616	Yes	NA,NA	NA	NA
chr1:222138191	36743	INS	80	0.8235	0.6485	11	NA	NA	NA	NA	NA	NA	NA	NA	NA	No	ID=1-222138040-222138052-TA,1-222138059-222138068-AC,1-222138067-222138076-AT,1-222138112-222138122-TA,1-222138140-222138150-TA,1-222138191-222138219-GTATATGTATACGTATACACACATATAC;MOTIFS=AC,TA,GTATATGTATACGTATACACACATATAC,AT;STRUC=<VC18331>	HPRC,HGSVC,1KG-ONT	Yes	1.616	No	NA,NA	NA	NA
chr1:222138222	36747	INS	54	0.8685	0.4647	29	NA	NA	NA	NA	NA	NA	NA	NA	NA	No	ID=1-222138040-222138052-TA,1-222138059-222138068-AC,1-222138067-222138076-AT,1-222138112-222138122-TA,1-222138140-222138150-TA,1-222138191-222138219-GTATATGTATACGTATACACACATATAC;MOTIFS=AC,TA,GTATATGTATACGTATACACACATATAC,AT;STRUC=<VC18331>	HPRC,HGSVC,1KG-ONT	Yes	1.616	Yes	NA,NA	NA	NA
chr1:222138222	36748	INS	82	0.8314	0.6246	35	NA	NA	NA	NA	NA	NA	NA	NA	NA	No	ID=1-222138040-222138052-TA,1-222138059-222138068-AC,1-222138067-222138076-AT,1-222138112-222138122-TA,1-222138140-222138150-TA,1-222138191-222138219-GTATATGTATACGTATACACACATATAC;MOTIFS=AC,TA,GTATATGTATACGTATACACACATATAC,AT;STRUC=<VC18331>	HPRC,HGSVC,1KG-ONT	Yes	1.616	Yes	NA,NA	NA	NA
chr1:222138243	36749	INS	70	0.8675	0.4804	11	NA	NA	NA	NA	NA	NA	NA	NA	NA	No	ID=1-222138040-222138052-TA,1-222138059-222138068-AC,1-222138067-222138076-AT,1-222138112-222138122-TA,1-222138140-222138150-TA,1-222138191-222138219-GTATATGTATACGTATACACACATATAC;MOTIFS=AC,TA,GTATATGTATACGTATACACACATATAC,AT;STRUC=<VC18331>	HPRC,HGSVC,1KG-ONT	Yes	1.616	Yes	NA,NA	NA	NA
chr1:222138243	36750	INS	110	0.8012	0.6894	10	NA	NA	NA	NA	NA	NA	NA	NA	NA	No	ID=1-222138040-222138052-TA,1-222138059-222138068-AC,1-222138067-222138076-AT,1-222138112-222138122-TA,1-222138140-222138150-TA,1-222138191-222138219-GTATATGTATACGTATACACACATATAC;MOTIFS=AC,TA,GTATATGTATACGTATACACACATATAC,AT;STRUC=<VC18331>	HPRC,HGSVC,1KG-ONT	Yes	1.616	Yes	NA,NA	NA	NA
chr1:222138266	36751	INS	100	0.8083	0.6803	18	NA	NA	NA	NA	NA	NA	NA	NA	NA	No	NA	HPRC,HGSVC,1KG-ONT	Yes	1.616	Yes	NA,NA	NA	NA
chr1:222138400	36752	DEL	71	0.8526	0.5472	16	NA	NA	NA	NA	NA	NA	NA	NA	NA	No	ID=1-222138436-222138686-ACATATATACATACATGCACATATATGTGTATATGT,1-222138652-222138788-ACATATATACATACATGCACATATATGTGTATATAC,1-222138849-222138853-TA;MOTIFS=ACATATATACATACATGCACATATATGTGTATATAC,TA,ACATATATACATACATGCACATATATGTGTATATGT;STRUC=<VC18332>	HPRC,HGSVC	No	0.837	Yes	NA,NA	NA	NA
chr1:222138400	36753	DEL	107	0.8176	0.6808	1	NA	NA	NA	NA	NA	NA	NA	NA	NA	No	ID=1-222138436-222138686-ACATATATACATACATGCACATATATGTGTATATGT,1-222138652-222138788-ACATATATACATACATGCACATATATGTGTATATAC,1-222138849-222138853-TA;MOTIFS=ACATATATACATACATGCACATATATGTGTATATAC,TA,ACATATATACATACATGCACATATATGTGTATATGT;STRUC=<VC18332>	HPRC,HGSVC	No	1.14	No	NA,NA	NA	NA
chr1:222138403	36754	INS	351	0.7999	0.6932	162	NA	NA	NA	NA	NA	NA	NA	NA	NA	No	ID=1-222138436-222138686-ACATATATACATACATGCACATATATGTGTATATGT,1-222138652-222138788-ACATATATACATACATGCACATATATGTGTATATAC,1-222138849-222138853-TA;MOTIFS=ACATATATACATACATGCACATATATGTGTATATAC,TA,ACATATATACATACATGCACATATATGTGTATATGT;STRUC=<VC18332>	HPRC,HGSVC,1KG-ONT	No	1.616	Yes	NA,NA	NA	NA
chr1:222138404	36757	INS	73	0.8538	0.5176	13	NA	NA	NA	NA	NA	NA	NA	NA	NA	No	ID=1-222138436-222138686-ACATATATACATACATGCACATATATGTGTATATGT,1-222138652-222138788-ACATATATACATACATGCACATATATGTGTATATAC,1-222138849-222138853-TA;MOTIFS=ACATATATACATACATGCACATATATGTGTATATAC,TA,ACATATATACATACATGCACATATATGTGTATATGT;STRUC=<VC18332>	HPRC,HGSVC,1KG-ONT	No	1.616	No	NA,NA	NA	NA
chr1:222138404	36759	INS	145	0.8778	0.4483	44	NA	NA	NA	NA	NA	NA	NA	NA	NA	No	ID=1-222138436-222138686-ACATATATACATACATGCACATATATGTGTATATGT,1-222138652-222138788-ACATATATACATACATGCACATATATGTGTATATAC,1-222138849-222138853-TA;MOTIFS=ACATATATACATACATGCACATATATGTGTATATAC,TA,ACATATATACATACATGCACATATATGTGTATATGT;STRUC=<VC18332>	HPRC,HGSVC,1KG-ONT	No	1.616	Yes	NA,NA	NA	NA
chr1:222138404	36758	INS	109	0.8657	0.4877	11	NA	NA	NA	NA	NA	NA	NA	NA	NA	No	ID=1-222138436-222138686-ACATATATACATACATGCACATATATGTGTATATGT,1-222138652-222138788-ACATATATACATACATGCACATATATGTGTATATAC,1-222138849-222138853-TA;MOTIFS=ACATATATACATACATGCACATATATGTGTATATAC,TA,ACATATATACATACATGCACATATATGTGTATATGT;STRUC=<VC18332>	HPRC,HGSVC,1KG-ONT	No	1.616	Yes	NA,NA	NA	NA
chr1:222138404	36756	INS	396	0.8398	0.6545	26	NA	NA	NA	NA	NA	NA	NA	NA	NA	No	ID=1-222138436-222138686-ACATATATACATACATGCACATATATGTGTATATGT,1-222138652-222138788-ACATATATACATACATGCACATATATGTGTATATAC,1-222138849-222138853-TA;MOTIFS=ACATATATACATACATGCACATATATGTGTATATAC,TA,ACATATATACATACATGCACATATATGTGTATATGT;STRUC=<VC18332>	HPRC,HGSVC,1KG-ONT	No	1.616	Yes	NA,NA	NA	NA
chr1:222138404	36755	INS	360	0.9561	0.3719	20	NA	NA	NA	NA	NA	NA	NA	NA	NA	No	ID=1-222138436-222138686-ACATATATACATACATGCACATATATGTGTATATGT,1-222138652-222138788-ACATATATACATACATGCACATATATGTGTATATAC,1-222138849-222138853-TA;MOTIFS=ACATATATACATACATGCACATATATGTGTATATAC,TA,ACATATATACATACATGCACATATATGTGTATATGT;STRUC=<VC18332>	HPRC,HGSVC,1KG-ONT	No	1.616	Yes	NA,NA	NA	NA
chr1:222138485	36761	INS	252	0.8214	0.6179	10	NA	NA	NA	NA	NA	NA	NA	NA	NA	No	ID=1-222138436-222138686-ACATATATACATACATGCACATATATGTGTATATGT,1-222138652-222138788-ACATATATACATACATGCACATATATGTGTATATAC,1-222138849-222138853-TA;MOTIFS=ACATATATACATACATGCACATATATGTGTATATAC,TA,ACATATATACATACATGCACATATATGTGTATATGT;STRUC=<VC18332>	HPRC,HGSVC,1KG-ONT	No	1.616	Yes	NA,NA	NA	NA
chr1:222138485	36762	INS	324	0.853	0.5387	82	NA	NA	NA	NA	NA	NA	NA	NA	NA	No	ID=1-222138436-222138686-ACATATATACATACATGCACATATATGTGTATATGT,1-222138652-222138788-ACATATATACATACATGCACATATATGTGTATATAC,1-222138849-222138853-TA;MOTIFS=ACATATATACATACATGCACATATATGTGTATATAC,TA,ACATATATACATACATGCACATATATGTGTATATGT;STRUC=<VC18332>	HPRC,HGSVC,1KG-ONT	No	1.616	Yes	NA,NA	NA	NA
chr1:222138493	36764	INS	288	0.8162	0.6456	4	NA	NA	NA	NA	NA	NA	NA	NA	NA	No	ID=1-222138436-222138686-ACATATATACATACATGCACATATATGTGTATATGT,1-222138652-222138788-ACATATATACATACATGCACATATATGTGTATATAC,1-222138849-222138853-TA;MOTIFS=ACATATATACATACATGCACATATATGTGTATATAC,TA,ACATATATACATACATGCACATATATGTGTATATGT;STRUC=<VC18332>	HPRC,HGSVC,1KG-ONT	No	1.616	Yes	NA,NA	NA	NA
chr1:222138493	36765	INS	72	0.8607	0.643	50	NA	NA	NA	NA	NA	NA	NA	NA	NA	No	ID=1-222138436-222138686-ACATATATACATACATGCACATATATGTGTATATGT,1-222138652-222138788-ACATATATACATACATGCACATATATGTGTATATAC,1-222138849-222138853-TA;MOTIFS=ACATATATACATACATGCACATATATGTGTATATAC,TA,ACATATATACATACATGCACATATATGTGTATATGT;STRUC=<VC18332>	HPRC,HGSVC,1KG-ONT	No	1.616	Yes	NA,NA	NA	NA
chr1:222138569	36766	INS	74	0.8198	0.6573	1	NA	NA	NA	NA	NA	NA	NA	NA	NA	No	ID=1-222138436-222138686-ACATATATACATACATGCACATATATGTGTATATGT,1-222138652-222138788-ACATATATACATACATGCACATATATGTGTATATAC,1-222138849-222138853-TA;MOTIFS=ACATATATACATACATGCACATATATGTGTATATAC,TA,ACATATATACATACATGCACATATATGTGTATATGT;STRUC=<VC18332>	HPRC,HGSVC,1KG-ONT	No	1.616	No	NA,NA	NA	NA
chr1:222138582	36767	INS	100	0.9237	0.3132	27	NA	NA	NA	NA	NA	NA	NA	NA	NA	No	ID=1-222138436-222138686-ACATATATACATACATGCACATATATGTGTATATGT,1-222138652-222138788-ACATATATACATACATGCACATATATGTGTATATAC,1-222138849-222138853-TA;MOTIFS=ACATATATACATACATGCACATATATGTGTATATAC,TA,ACATATATACATACATGCACATATATGTGTATATGT;STRUC=<VC18332>	HPRC,HGSVC,1KG-ONT	No	1.616	Yes	NA,NA	NA	NA
chr1:222138640	36768	DEL	84	0.8575	0.5359	16	NA	NA	NA	NA	NA	NA	NA	NA	NA	No	ID=1-222138436-222138686-ACATATATACATACATGCACATATATGTGTATATGT,1-222138652-222138788-ACATATATACATACATGCACATATATGTGTATATAC,1-222138849-222138853-TA;MOTIFS=ACATATATACATACATGCACATATATGTGTATATAC,TA,ACATATATACATACATGCACATATATGTGTATATGT;STRUC=<VC18332>	HPRC,HGSVC	No	1.44	Yes	NA,NA	NA	NA
chr1:222138652	36769	INS	180	0.8158	0.666	18	NA	NA	NA	NA	NA	NA	NA	NA	NA	No	ID=1-222138436-222138686-ACATATATACATACATGCACATATATGTGTATATGT,1-222138652-222138788-ACATATATACATACATGCACATATATGTGTATATAC,1-222138849-222138853-TA;MOTIFS=ACATATATACATACATGCACATATATGTGTATATAC,TA,ACATATATACATACATGCACATATATGTGTATATGT;STRUC=<VC18332>	HPRC,HGSVC,1KG-ONT	No	1.616	Yes	NA,NA	NA	NA
chr1:222138652	36775	INS	576	0.8813	0.467	3	NA	NA	NA	NA	NA	NA	NA	NA	NA	No	ID=1-222138436-222138686-ACATATATACATACATGCACATATATGTGTATATGT,1-222138652-222138788-ACATATATACATACATGCACATATATGTGTATATAC,1-222138849-222138853-TA;MOTIFS=ACATATATACATACATGCACATATATGTGTATATAC,TA,ACATATATACATACATGCACATATATGTGTATATGT;STRUC=<VC18332>	HGSVC,1KG-ONT	No	1.616	No	NA,NA	NA	NA
chr1:222138652	36774	INS	468	0.8787	0.4643	5	NA	NA	NA	NA	NA	NA	NA	NA	NA	No	ID=1-222138436-222138686-ACATATATACATACATGCACATATATGTGTATATGT,1-222138652-222138788-ACATATATACATACATGCACATATATGTGTATATAC,1-222138849-222138853-TA;MOTIFS=ACATATATACATACATGCACATATATGTGTATATAC,TA,ACATATATACATACATGCACATATATGTGTATATGT;STRUC=<VC18332>	HPRC,HGSVC,1KG-ONT	No	1.616	No	NA,NA	NA	NA
chr1:222138652	36773	INS	288	0.895	0.3877	34	NA	NA	NA	NA	NA	NA	NA	NA	NA	No	ID=1-222138436-222138686-ACATATATACATACATGCACATATATGTGTATATGT,1-222138652-222138788-ACATATATACATACATGCACATATATGTGTATATAC,1-222138849-222138853-TA;MOTIFS=ACATATATACATACATGCACATATATGTGTATATAC,TA,ACATATATACATACATGCACATATATGTGTATATGT;STRUC=<VC18332>	HPRC,HGSVC,1KG-ONT	No	1.616	Yes	NA,NA	NA	NA
chr1:222138652	36772	INS	252	0.9056	0.362	21	NA	NA	NA	NA	NA	NA	NA	NA	NA	No	ID=1-222138436-222138686-ACATATATACATACATGCACATATATGTGTATATGT,1-222138652-222138788-ACATATATACATACATGCACATATATGTGTATATAC,1-222138849-222138853-TA;MOTIFS=ACATATATACATACATGCACATATATGTGTATATAC,TA,ACATATATACATACATGCACATATATGTGTATATGT;STRUC=<VC18332>	HPRC,HGSVC,1KG-ONT	No	1.616	Yes	NA,NA	NA	NA
chr1:222138652	36771	INS	216	0.8423	0.6737	50	NA	NA	NA	NA	NA	NA	NA	NA	NA	No	ID=1-222138436-222138686-ACATATATACATACATGCACATATATGTGTATATGT,1-222138652-222138788-ACATATATACATACATGCACATATATGTGTATATAC,1-222138849-222138853-TA;MOTIFS=ACATATATACATACATGCACATATATGTGTATATAC,TA,ACATATATACATACATGCACATATATGTGTATATGT;STRUC=<VC18332>	HPRC,HGSVC,1KG-ONT	No	1.616	Yes	NA,NA	NA	NA
chr1:222138652	36770	INS	324	0.8997	0.4052	22	NA	NA	NA	NA	NA	NA	NA	NA	NA	No	ID=1-222138436-222138686-ACATATATACATACATGCACATATATGTGTATATGT,1-222138652-222138788-ACATATATACATACATGCACATATATGTGTATATAC,1-222138849-222138853-TA;MOTIFS=ACATATATACATACATGCACATATATGTGTATATAC,TA,ACATATATACATACATGCACATATATGTGTATATGT;STRUC=<VC18332>	HPRC,HGSVC,1KG-ONT	No	1.616	Yes	NA,NA	NA	NA
chr1:222138701	36776	INS	60	0.8526	0.5476	15	NA	NA	NA	NA	NA	NA	NA	NA	NA	No	ID=1-222138436-222138686-ACATATATACATACATGCACATATATGTGTATATGT,1-222138652-222138788-ACATATATACATACATGCACATATATGTGTATATAC,1-222138849-222138853-TA;MOTIFS=ACATATATACATACATGCACATATATGTGTATATAC,TA,ACATATATACATACATGCACATATATGTGTATATGT;STRUC=<VC18332>	HPRC,HGSVC,1KG-ONT	Yes	1.616	Yes	NA,NA	NA	NA
chr1:222138720	36777	INS	60	0.8815	0.4173	94	NA	NA	NA	NA	NA	NA	NA	NA	NA	No	ID=1-222138436-222138686-ACATATATACATACATGCACATATATGTGTATATGT,1-222138652-222138788-ACATATATACATACATGCACATATATGTGTATATAC,1-222138849-222138853-TA;MOTIFS=ACATATATACATACATGCACATATATGTGTATATAC,TA,ACATATATACATACATGCACATATATGTGTATATGT;STRUC=<VC18332>	HPRC,HGSVC,1KG-ONT	Yes	1.616	Yes	NA,NA	NA	NA
chr1:222138720	36778	INS	96	0.8633	0.5276	6	NA	NA	NA	NA	NA	NA	NA	NA	NA	No	ID=1-222138436-222138686-ACATATATACATACATGCACATATATGTGTATATGT,1-222138652-222138788-ACATATATACATACATGCACATATATGTGTATATAC,1-222138849-222138853-TA;MOTIFS=ACATATATACATACATGCACATATATGTGTATATAC,TA,ACATATATACATACATGCACATATATGTGTATATGT;STRUC=<VC18332>	HPRC,HGSVC,1KG-ONT	Yes	1.616	Yes	NA,NA	NA	NA
chr1:222138751	36781	INS	928	0.8123	0.6735	1	NA	NA	NA	NA	NA	NA	NA	NA	NA	No	ID=1-222138436-222138686-ACATATATACATACATGCACATATATGTGTATATGT,1-222138652-222138788-ACATATATACATACATGCACATATATGTGTATATAC,1-222138849-222138853-TA;MOTIFS=ACATATATACATACATGCACATATATGTGTATATAC,TA,ACATATATACATACATGCACATATATGTGTATATGT;STRUC=<VC18332>	NA	No	1.616	No	NA,NA	NA	NA
chr1:222138751	36782	INS	430	0.8032	0.6999	15	NA	NA	NA	NA	NA	NA	NA	NA	NA	No	ID=1-222138436-222138686-ACATATATACATACATGCACATATATGTGTATATGT,1-222138652-222138788-ACATATATACATACATGCACATATATGTGTATATAC,1-222138849-222138853-TA;MOTIFS=ACATATATACATACATGCACATATATGTGTATATAC,TA,ACATATATACATACATGCACATATATGTGTATATGT;STRUC=<VC18332>	HPRC,HGSVC,1KG-ONT	Yes	1.616	Yes	NA,NA	NA	NA
chr1:222138751	36780	INS	70	0.8851	0.4102	12	NA	NA	NA	NA	NA	NA	NA	NA	NA	No	ID=1-222138436-222138686-ACATATATACATACATGCACATATATGTGTATATGT,1-222138652-222138788-ACATATATACATACATGCACATATATGTGTATATAC,1-222138849-222138853-TA;MOTIFS=ACATATATACATACATGCACATATATGTGTATATAC,TA,ACATATATACATACATGCACATATATGTGTATATGT;STRUC=<VC18332>	HPRC,HGSVC,1KG-ONT	Yes	1.616	Yes	NA,NA	NA	NA
chr1:222138751	36779	INS	51	0.8863	0.6096	8	NA	NA	NA	NA	NA	NA	NA	NA	NA	No	ID=1-222138436-222138686-ACATATATACATACATGCACATATATGTGTATATGT,1-222138652-222138788-ACATATATACATACATGCACATATATGTGTATATAC,1-222138849-222138853-TA;MOTIFS=ACATATATACATACATGCACATATATGTGTATATAC,TA,ACATATATACATACATGCACATATATGTGTATATGT;STRUC=<VC18332>	HPRC,HGSVC,1KG-ONT	Yes	1.616	Yes	NA,NA	NA	NA
chr1:222138758	36783	INS	106	0.8602	0.5215	9	NA	NA	NA	NA	NA	NA	NA	NA	NA	No	ID=1-222138436-222138686-ACATATATACATACATGCACATATATGTGTATATGT,1-222138652-222138788-ACATATATACATACATGCACATATATGTGTATATAC,1-222138849-222138853-TA;MOTIFS=ACATATATACATACATGCACATATATGTGTATATAC,TA,ACATATATACATACATGCACATATATGTGTATATGT;STRUC=<VC18332>	HPRC,HGSVC,1KG-ONT	Yes	1.616	Yes	NA,NA	NA	NA
chr1:222138781	36784	INS	91	0.9127	0.3231	8	NA	NA	NA	NA	NA	NA	NA	NA	NA	No	ID=1-222138436-222138686-ACATATATACATACATGCACATATATGTGTATATGT,1-222138652-222138788-ACATATATACATACATGCACATATATGTGTATATAC,1-222138849-222138853-TA;MOTIFS=ACATATATACATACATGCACATATATGTGTATATAC,TA,ACATATATACATACATGCACATATATGTGTATATGT;STRUC=<VC18332>	HPRC,HGSVC,1KG-ONT	Yes	1.616	No	NA,NA	NA	NA
chr1:222138781	36785	INS	210	0.9621	0.3373	3	NA	NA	NA	NA	NA	NA	NA	NA	NA	No	ID=1-222138436-222138686-ACATATATACATACATGCACATATATGTGTATATGT,1-222138652-222138788-ACATATATACATACATGCACATATATGTGTATATAC,1-222138849-222138853-TA;MOTIFS=ACATATATACATACATGCACATATATGTGTATATAC,TA,ACATATATACATACATGCACATATATGTGTATATGT;STRUC=<VC18332>	HPRC,HGSVC,1KG-ONT	Yes	1.616	No	NA,NA	NA	NA
chr1:222138781	36786	INS	134	0.7959	0.6975	1	NA	NA	NA	NA	NA	NA	NA	NA	NA	No	ID=1-222138436-222138686-ACATATATACATACATGCACATATATGTGTATATGT,1-222138652-222138788-ACATATATACATACATGCACATATATGTGTATATAC,1-222138849-222138853-TA;MOTIFS=ACATATATACATACATGCACATATATGTGTATATAC,TA,ACATATATACATACATGCACATATATGTGTATATGT;STRUC=<VC18332>	HPRC,HGSVC,1KG-ONT	Yes	1.616	Yes	NA,NA	NA	NA
chr1:222138781	36787	INS	170	0.8126	0.6817	10	NA	NA	NA	NA	NA	NA	NA	NA	NA	No	ID=1-222138436-222138686-ACATATATACATACATGCACATATATGTGTATATGT,1-222138652-222138788-ACATATATACATACATGCACATATATGTGTATATAC,1-222138849-222138853-TA;MOTIFS=ACATATATACATACATGCACATATATGTGTATATAC,TA,ACATATATACATACATGCACATATATGTGTATATGT;STRUC=<VC18332>	HPRC,HGSVC	Yes	1.616	No	NA,NA	NA	NA
chr1:222138781	36788	INS	236	0.8071	0.6707	118	NA	NA	NA	NA	NA	NA	NA	NA	NA	No	ID=1-222138436-222138686-ACATATATACATACATGCACATATATGTGTATATGT,1-222138652-222138788-ACATATATACATACATGCACATATATGTGTATATAC,1-222138849-222138853-TA;MOTIFS=ACATATATACATACATGCACATATATGTGTATATAC,TA,ACATATATACATACATGCACATATATGTGTATATGT;STRUC=<VC18332>	HPRC,HGSVC,1KG-ONT	Yes	1.616	Yes	NA,NA	NA	NA
chr1:222138781	36789	INS	126	0.8179	0.6619	4	NA	NA	NA	NA	NA	NA	NA	NA	NA	No	ID=1-222138436-222138686-ACATATATACATACATGCACATATATGTGTATATGT,1-222138652-222138788-ACATATATACATACATGCACATATATGTGTATATAC,1-222138849-222138853-TA;MOTIFS=ACATATATACATACATGCACATATATGTGTATATAC,TA,ACATATATACATACATGCACATATATGTGTATATGT;STRUC=<VC18332>	HPRC,HGSVC,1KG-ONT	Yes	1.616	No	NA,NA	NA	NA
chr1:222138781	36790	INS	186	0.8758	0.5318	101	NA	NA	NA	NA	NA	NA	NA	NA	NA	No	ID=1-222138436-222138686-ACATATATACATACATGCACATATATGTGTATATGT,1-222138652-222138788-ACATATATACATACATGCACATATATGTGTATATAC,1-222138849-222138853-TA;MOTIFS=ACATATATACATACATGCACATATATGTGTATATAC,TA,ACATATATACATACATGCACATATATGTGTATATGT;STRUC=<VC18332>	HPRC,HGSVC,1KG-ONT	Yes	1.616	Yes	NA,NA	NA	NA
chr1:222138781	36791	INS	475	0.8849	0.3989	13	NA	NA	NA	NA	NA	NA	NA	NA	NA	No	ID=1-222138436-222138686-ACATATATACATACATGCACATATATGTGTATATGT,1-222138652-222138788-ACATATATACATACATGCACATATATGTGTATATAC,1-222138849-222138853-TA;MOTIFS=ACATATATACATACATGCACATATATGTGTATATAC,TA,ACATATATACATACATGCACATATATGTGTATATGT;STRUC=<VC18332>	HPRC,HGSVC,1KG-ONT	Yes	1.616	Yes	NA,NA	NA	NA
chr1:222138782	36793	INS	220	0.8228	0.6963	14	NA	NA	NA	NA	NA	NA	NA	NA	NA	No	ID=1-222138436-222138686-ACATATATACATACATGCACATATATGTGTATATGT,1-222138652-222138788-ACATATATACATACATGCACATATATGTGTATATAC,1-222138849-222138853-TA;MOTIFS=ACATATATACATACATGCACATATATGTGTATATAC,TA,ACATATATACATACATGCACATATATGTGTATATGT;STRUC=<VC18332>	HPRC,HGSVC,1KG-ONT	Yes	1.616	Yes	NA,NA	NA	NA
chr1:222138782	36792	INS	189	0.8104	0.6704	30	NA	NA	NA	NA	NA	NA	NA	NA	NA	No	ID=1-222138436-222138686-ACATATATACATACATGCACATATATGTGTATATGT,1-222138652-222138788-ACATATATACATACATGCACATATATGTGTATATAC,1-222138849-222138853-TA;MOTIFS=ACATATATACATACATGCACATATATGTGTATATAC,TA,ACATATATACATACATGCACATATATGTGTATATGT;STRUC=<VC18332>	HPRC,HGSVC,1KG-ONT	Yes	1.616	Yes	NA,NA	NA	NA
chr1:222138785	36794	INS	62	0.8138	0.6581	31	NA	NA	NA	NA	NA	NA	NA	NA	NA	No	ID=1-222138436-222138686-ACATATATACATACATGCACATATATGTGTATATGT,1-222138652-222138788-ACATATATACATACATGCACATATATGTGTATATAC,1-222138849-222138853-TA;MOTIFS=ACATATATACATACATGCACATATATGTGTATATAC,TA,ACATATATACATACATGCACATATATGTGTATATGT;STRUC=<VC18332>	HPRC,HGSVC,1KG-ONT	Yes	1.616	Yes	NA,NA	NA	NA
chr1:222138800	36795	INS	59	0.9016	0.353	3	NA	NA	NA	NA	NA	NA	NA	NA	NA	No	ID=1-222138436-222138686-ACATATATACATACATGCACATATATGTGTATATGT,1-222138652-222138788-ACATATATACATACATGCACATATATGTGTATATAC,1-222138849-222138853-TA;MOTIFS=ACATATATACATACATGCACATATATGTGTATATAC,TA,ACATATATACATACATGCACATATATGTGTATATGT;STRUC=<VC18332>	HPRC,HGSVC,1KG-ONT	Yes	1.616	No	NA,NA	NA	NA
chr1:222138804	36798	INS	122	0.9206	0.5746	2	NA	NA	NA	NA	NA	NA	NA	NA	NA	No	ID=1-222138436-222138686-ACATATATACATACATGCACATATATGTGTATATGT,1-222138652-222138788-ACATATATACATACATGCACATATATGTGTATATAC,1-222138849-222138853-TA;MOTIFS=ACATATATACATACATGCACATATATGTGTATATAC,TA,ACATATATACATACATGCACATATATGTGTATATGT;STRUC=<VC18332>	HPRC,HGSVC,1KG-ONT	Yes	1.616	Yes	NA,NA	NA	NA
chr1:222138809	36799	DEL	60	0.836	0.6143	8	NA	NA	NA	NA	NA	NA	NA	NA	NA	No	ID=1-222138436-222138686-ACATATATACATACATGCACATATATGTGTATATGT,1-222138652-222138788-ACATATATACATACATGCACATATATGTGTATATAC,1-222138849-222138853-TA;MOTIFS=ACATATATACATACATGCACATATATGTGTATATAC,TA,ACATATATACATACATGCACATATATGTGTATATGT;STRUC=<VC18332>	HPRC,HGSVC	No	1.668	Yes	NA,NA	NA	NA
chr1:222138851	36800	INS	64	0.8085	0.6883	58	NA	NA	NA	NA	NA	NA	NA	NA	NA	No	ID=1-222138436-222138686-ACATATATACATACATGCACATATATGTGTATATGT,1-222138652-222138788-ACATATATACATACATGCACATATATGTGTATATAC,1-222138849-222138853-TA;MOTIFS=ACATATATACATACATGCACATATATGTGTATATAC,TA,ACATATATACATACATGCACATATATGTGTATATGT;STRUC=<VC18332>	HPRC,HGSVC,1KG-ONT	Yes	1.616	Yes	NA,NA	NA	NA
chr1:222138856	36801	DEL	82	0.7968	0.698	5	NA	NA	NA	NA	NA	NA	NA	NA	NA	No	ID=1-222138436-222138686-ACATATATACATACATGCACATATATGTGTATATGT,1-222138652-222138788-ACATATATACATACATGCACATATATGTGTATATAC,1-222138849-222138853-TA;MOTIFS=ACATATATACATACATGCACATATATGTGTATATAC,TA,ACATATATACATACATGCACATATATGTGTATATGT;STRUC=<VC18332>	HPRC,HGSVC	No	1.403	Yes	NA,NA	NA	NA
chr1:222138861	36802	INS	88	0.8409	0.5624	4	NA	NA	NA	NA	NA	NA	NA	NA	NA	No	ID=1-222138436-222138686-ACATATATACATACATGCACATATATGTGTATATGT,1-222138652-222138788-ACATATATACATACATGCACATATATGTGTATATAC,1-222138849-222138853-TA;MOTIFS=ACATATATACATACATGCACATATATGTGTATATAC,TA,ACATATATACATACATGCACATATATGTGTATATGT;STRUC=<VC18332>	HPRC,HGSVC,1KG-ONT	Yes	1.616	Yes	NA,NA	NA	NA
chr1:222138866	36803	INS	184	0.8218	0.6505	7	NA	NA	NA	NA	NA	NA	NA	NA	NA	No	ID=1-222138436-222138686-ACATATATACATACATGCACATATATGTGTATATGT,1-222138652-222138788-ACATATATACATACATGCACATATATGTGTATATAC,1-222138849-222138853-TA;MOTIFS=ACATATATACATACATGCACATATATGTGTATATAC,TA,ACATATATACATACATGCACATATATGTGTATATGT;STRUC=<VC18332>	HPRC,HGSVC,1KG-ONT	Yes	1.616	Yes	NA,NA	NA	NA
chr1:222138866	36815	INS	84	0.8545	0.6155	5	NA	NA	NA	NA	NA	NA	NA	NA	NA	No	ID=1-222138436-222138686-ACATATATACATACATGCACATATATGTGTATATGT,1-222138652-222138788-ACATATATACATACATGCACATATATGTGTATATAC,1-222138849-222138853-TA;MOTIFS=ACATATATACATACATGCACATATATGTGTATATAC,TA,ACATATATACATACATGCACATATATGTGTATATGT;STRUC=<VC18332>	HPRC,HGSVC,1KG-ONT	Yes	1.616	Yes	NA,NA	NA	NA
chr1:222138866	36814	INS	56	0.902	0.3775	34	NA	NA	NA	NA	NA	NA	NA	NA	NA	No	ID=1-222138436-222138686-ACATATATACATACATGCACATATATGTGTATATGT,1-222138652-222138788-ACATATATACATACATGCACATATATGTGTATATAC,1-222138849-222138853-TA;MOTIFS=ACATATATACATACATGCACATATATGTGTATATAC,TA,ACATATATACATACATGCACATATATGTGTATATGT;STRUC=<VC18332>	HPRC,HGSVC,1KG-ONT	Yes	1.616	Yes	NA,NA	NA	NA
chr1:222138866	36813	INS	52	0.9063	0.5818	107	NA	NA	NA	NA	NA	NA	NA	NA	NA	No	ID=1-222138436-222138686-ACATATATACATACATGCACATATATGTGTATATGT,1-222138652-222138788-ACATATATACATACATGCACATATATGTGTATATAC,1-222138849-222138853-TA;MOTIFS=ACATATATACATACATGCACATATATGTGTATATAC,TA,ACATATATACATACATGCACATATATGTGTATATGT;STRUC=<VC18332>	HPRC,HGSVC,1KG-ONT	Yes	1.616	Yes	NA,NA	NA	NA
chr1:222138866	36812	INS	60	0.8143	0.6826	25	NA	NA	NA	NA	NA	NA	NA	NA	NA	No	ID=1-222138436-222138686-ACATATATACATACATGCACATATATGTGTATATGT,1-222138652-222138788-ACATATATACATACATGCACATATATGTGTATATAC,1-222138849-222138853-TA;MOTIFS=ACATATATACATACATGCACATATATGTGTATATAC,TA,ACATATATACATACATGCACATATATGTGTATATGT;STRUC=<VC18332>	HPRC,HGSVC,1KG-ONT	Yes	1.616	No	NA,NA	NA	NA
chr1:222138866	36811	INS	95	0.8263	0.6418	2	NA	NA	NA	NA	NA	NA	NA	NA	NA	No	ID=1-222138436-222138686-ACATATATACATACATGCACATATATGTGTATATGT,1-222138652-222138788-ACATATATACATACATGCACATATATGTGTATATAC,1-222138849-222138853-TA;MOTIFS=ACATATATACATACATGCACATATATGTGTATATAC,TA,ACATATATACATACATGCACATATATGTGTATATGT;STRUC=<VC18332>	HPRC,HGSVC,1KG-ONT	Yes	1.616	No	NA,NA	NA	NA
chr1:222138866	36810	INS	72	0.9519	0.1935	42	NA	NA	NA	NA	NA	NA	NA	NA	NA	No	ID=1-222138436-222138686-ACATATATACATACATGCACATATATGTGTATATGT,1-222138652-222138788-ACATATATACATACATGCACATATATGTGTATATAC,1-222138849-222138853-TA;MOTIFS=ACATATATACATACATGCACATATATGTGTATATAC,TA,ACATATATACATACATGCACATATATGTGTATATGT;STRUC=<VC18332>	HPRC,HGSVC,1KG-ONT	Yes	1.616	Yes	NA,NA	NA	NA
chr1:222138866	36809	INS	86	0.8912	0.391	53	NA	NA	NA	NA	NA	NA	NA	NA	NA	No	ID=1-222138436-222138686-ACATATATACATACATGCACATATATGTGTATATGT,1-222138652-222138788-ACATATATACATACATGCACATATATGTGTATATAC,1-222138849-222138853-TA;MOTIFS=ACATATATACATACATGCACATATATGTGTATATAC,TA,ACATATATACATACATGCACATATATGTGTATATGT;STRUC=<VC18332>	HPRC,HGSVC,1KG-ONT	Yes	1.616	Yes	NA,NA	NA	NA
chr1:222138866	36808	INS	58	0.8399	0.6039	86	NA	NA	NA	NA	NA	NA	NA	NA	NA	No	ID=1-222138436-222138686-ACATATATACATACATGCACATATATGTGTATATGT,1-222138652-222138788-ACATATATACATACATGCACATATATGTGTATATAC,1-222138849-222138853-TA;MOTIFS=ACATATATACATACATGCACATATATGTGTATATAC,TA,ACATATATACATACATGCACATATATGTGTATATGT;STRUC=<VC18332>	HPRC,HGSVC,1KG-ONT	Yes	1.616	Yes	NA,NA	NA	NA
chr1:222138866	36807	INS	88	0.8192	0.6486	18	NA	NA	NA	NA	NA	NA	NA	NA	NA	No	ID=1-222138436-222138686-ACATATATACATACATGCACATATATGTGTATATGT,1-222138652-222138788-ACATATATACATACATGCACATATATGTGTATATAC,1-222138849-222138853-TA;MOTIFS=ACATATATACATACATGCACATATATGTGTATATAC,TA,ACATATATACATACATGCACATATATGTGTATATGT;STRUC=<VC18332>	HPRC,HGSVC,1KG-ONT	Yes	1.616	Yes	NA,NA	NA	NA
chr1:222138866	36806	INS	120	0.9273	0.2868	38	NA	NA	NA	NA	NA	NA	NA	NA	NA	No	ID=1-222138436-222138686-ACATATATACATACATGCACATATATGTGTATATGT,1-222138652-222138788-ACATATATACATACATGCACATATATGTGTATATAC,1-222138849-222138853-TA;MOTIFS=ACATATATACATACATGCACATATATGTGTATATAC,TA,ACATATATACATACATGCACATATATGTGTATATGT;STRUC=<VC18332>	HPRC,HGSVC,1KG-ONT	Yes	1.616	Yes	NA,NA	NA	NA
chr1:222138866	36805	INS	150	0.8858	0.4469	50	NA	NA	NA	NA	NA	NA	NA	NA	NA	No	ID=1-222138436-222138686-ACATATATACATACATGCACATATATGTGTATATGT,1-222138652-222138788-ACATATATACATACATGCACATATATGTGTATATAC,1-222138849-222138853-TA;MOTIFS=ACATATATACATACATGCACATATATGTGTATATAC,TA,ACATATATACATACATGCACATATATGTGTATATGT;STRUC=<VC18332>	HPRC,HGSVC,1KG-ONT	Yes	1.616	Yes	NA,NA	NA	NA
chr1:222138866	36804	INS	214	0.8042	0.6641	12	NA	NA	NA	NA	NA	NA	NA	NA	NA	No	ID=1-222138436-222138686-ACATATATACATACATGCACATATATGTGTATATGT,1-222138652-222138788-ACATATATACATACATGCACATATATGTGTATATAC,1-222138849-222138853-TA;MOTIFS=ACATATATACATACATGCACATATATGTGTATATAC,TA,ACATATATACATACATGCACATATATGTGTATATGT;STRUC=<VC18332>	HPRC,HGSVC,1KG-ONT	Yes	1.616	Yes	NA,NA	NA	NA
chr1:222138868	36816	INS	110	0.827	0.6204	39	NA	NA	NA	NA	NA	NA	NA	NA	NA	No	ID=1-222138436-222138686-ACATATATACATACATGCACATATATGTGTATATGT,1-222138652-222138788-ACATATATACATACATGCACATATATGTGTATATAC,1-222138849-222138853-TA;MOTIFS=ACATATATACATACATGCACATATATGTGTATATAC,TA,ACATATATACATACATGCACATATATGTGTATATGT;STRUC=<VC18332>	HPRC,HGSVC,1KG-ONT	Yes	1.616	Yes	NA,NA	NA	NA
chr1:222138868	36817	INS	166	0.8107	0.6736	2	NA	NA	NA	NA	NA	NA	NA	NA	NA	No	ID=1-222138436-222138686-ACATATATACATACATGCACATATATGTGTATATGT,1-222138652-222138788-ACATATATACATACATGCACATATATGTGTATATAC,1-222138849-222138853-TA;MOTIFS=ACATATATACATACATGCACATATATGTGTATATAC,TA,ACATATATACATACATGCACATATATGTGTATATGT;STRUC=<VC18332>	HPRC,HGSVC,1KG-ONT	Yes	1.616	No	NA,NA	NA	NA
chr1:222138868	36819	INS	52	0.8583	0.5446	48	NA	NA	NA	NA	NA	NA	NA	NA	NA	No	ID=1-222138436-222138686-ACATATATACATACATGCACATATATGTGTATATGT,1-222138652-222138788-ACATATATACATACATGCACATATATGTGTATATAC,1-222138849-222138853-TA;MOTIFS=ACATATATACATACATGCACATATATGTGTATATAC,TA,ACATATATACATACATGCACATATATGTGTATATGT;STRUC=<VC18332>	HPRC,HGSVC,1KG-ONT	Yes	1.616	Yes	NA,NA	NA	NA
chr1:222138868	36820	INS	82	0.8068	0.638	123	NA	NA	NA	NA	NA	NA	NA	NA	NA	No	ID=1-222138436-222138686-ACATATATACATACATGCACATATATGTGTATATGT,1-222138652-222138788-ACATATATACATACATGCACATATATGTGTATATAC,1-222138849-222138853-TA;MOTIFS=ACATATATACATACATGCACATATATGTGTATATAC,TA,ACATATATACATACATGCACATATATGTGTATATGT;STRUC=<VC18332>	HPRC,HGSVC,1KG-ONT	Yes	1.616	Yes	NA,NA	NA	NA
chr1:222138868	36821	INS	112	0.8208	0.6596	31	NA	NA	NA	NA	NA	NA	NA	NA	NA	No	ID=1-222138436-222138686-ACATATATACATACATGCACATATATGTGTATATGT,1-222138652-222138788-ACATATATACATACATGCACATATATGTGTATATAC,1-222138849-222138853-TA;MOTIFS=ACATATATACATACATGCACATATATGTGTATATAC,TA,ACATATATACATACATGCACATATATGTGTATATGT;STRUC=<VC18332>	HPRC,HGSVC,1KG-ONT	Yes	1.616	Yes	NA,NA	NA	NA
chr1:222138875	36822	INS	112	0.9178	0.3028	17	NA	NA	NA	NA	NA	NA	NA	NA	NA	No	ID=1-222138436-222138686-ACATATATACATACATGCACATATATGTGTATATGT,1-222138652-222138788-ACATATATACATACATGCACATATATGTGTATATAC,1-222138849-222138853-TA;MOTIFS=ACATATATACATACATGCACATATATGTGTATATAC,TA,ACATATATACATACATGCACATATATGTGTATATGT;STRUC=<VC18332>	HPRC,HGSVC,1KG-ONT	Yes	1.643	Yes	NA,NA	NA	NA
chr1:222138877	36823	INS	61	0.8133	0.6822	22	NA	NA	NA	NA	NA	NA	NA	NA	NA	No	ID=1-222138436-222138686-ACATATATACATACATGCACATATATGTGTATATGT,1-222138652-222138788-ACATATATACATACATGCACATATATGTGTATATAC,1-222138849-222138853-TA;MOTIFS=ACATATATACATACATGCACATATATGTGTATATAC,TA,ACATATATACATACATGCACATATATGTGTATATGT;STRUC=<VC18332>	HPRC,HGSVC,1KG-ONT	Yes	1.616	Yes	NA,NA	NA	NA
chr1:222138886	36824	INS	82	0.8167	0.6636	32	NA	NA	NA	NA	NA	NA	NA	NA	NA	No	ID=1-222138436-222138686-ACATATATACATACATGCACATATATGTGTATATGT,1-222138652-222138788-ACATATATACATACATGCACATATATGTGTATATAC,1-222138849-222138853-TA;MOTIFS=ACATATATACATACATGCACATATATGTGTATATAC,TA,ACATATATACATACATGCACATATATGTGTATATGT;STRUC=<VC18332>	HPRC,HGSVC,1KG-ONT	No	1.616	Yes	NA,NA	NA	NA
chr1:222138886	36825	INS	52	0.9103	0.3135	12	NA	NA	NA	NA	NA	NA	NA	NA	NA	No	ID=1-222138436-222138686-ACATATATACATACATGCACATATATGTGTATATGT,1-222138652-222138788-ACATATATACATACATGCACATATATGTGTATATAC,1-222138849-222138853-TA;MOTIFS=ACATATATACATACATGCACATATATGTGTATATAC,TA,ACATATATACATACATGCACATATATGTGTATATGT;STRUC=<VC18332>	HPRC,HGSVC,1KG-ONT	No	1.616	Yes	NA,NA	NA	NA
chr1:222138892	36828	INS	104	0.8848	0.42	2	NA	NA	NA	NA	NA	NA	NA	NA	NA	No	ID=1-222138436-222138686-ACATATATACATACATGCACATATATGTGTATATGT,1-222138652-222138788-ACATATATACATACATGCACATATATGTGTATATAC,1-222138849-222138853-TA;MOTIFS=ACATATATACATACATGCACATATATGTGTATATAC,TA,ACATATATACATACATGCACATATATGTGTATATGT;STRUC=<VC18332>	HPRC,HGSVC,1KG-ONT	No	1.616	Yes	NA,NA	NA	NA
chr1:222138892	36826	INS	56	0.8927	0.3732	47	NA	NA	NA	NA	NA	NA	NA	NA	NA	No	ID=1-222138436-222138686-ACATATATACATACATGCACATATATGTGTATATGT,1-222138652-222138788-ACATATATACATACATGCACATATATGTGTATATAC,1-222138849-222138853-TA;MOTIFS=ACATATATACATACATGCACATATATGTGTATATAC,TA,ACATATATACATACATGCACATATATGTGTATATGT;STRUC=<VC18332>	HPRC,HGSVC,1KG-ONT	No	1.616	Yes	NA,NA	NA	NA
chr1:222138892	36827	INS	80	0.8306	0.6304	13	NA	NA	NA	NA	NA	NA	NA	NA	NA	No	ID=1-222138436-222138686-ACATATATACATACATGCACATATATGTGTATATGT,1-222138652-222138788-ACATATATACATACATGCACATATATGTGTATATAC,1-222138849-222138853-TA;MOTIFS=ACATATATACATACATGCACATATATGTGTATATAC,TA,ACATATATACATACATGCACATATATGTGTATATGT;STRUC=<VC18332>	HPRC,HGSVC,1KG-ONT	No	1.616	Yes	NA,NA	NA	NA
chr1:222138895	36829	INS	124	0.9324	0.2785	1	NA	NA	NA	NA	NA	NA	NA	NA	NA	No	ID=1-222138436-222138686-ACATATATACATACATGCACATATATGTGTATATGT,1-222138652-222138788-ACATATATACATACATGCACATATATGTGTATATAC,1-222138849-222138853-TA;MOTIFS=ACATATATACATACATGCACATATATGTGTATATAC,TA,ACATATATACATACATGCACATATATGTGTATATGT;STRUC=<VC18332>	HPRC,HGSVC,1KG-ONT	No	1.616	No	NA,NA	NA	NA
chr1:222200823	36830	DEL	6371	0.9498	0.2282	253	NA	NA	NA	NA	NA	NA	NA	NA	NA	No	ID=1-222205473-222205482-ATT,1-222205684-222205703-TTTAT,1-222205804-222205813-TAG,1-222206346-222206370-T,1-222206776-222206786-TTC;MOTIFS=TAG,ATT,TTC,TTTAT,T;STRUC=<VC18340>	HPRC,HGSVC,1KG-ONT	Yes	1.048	Yes	NA,NA	NA	NA
chr1:222217482	36831	INS	196	0.8035	0.6827	4	NA	NA	NA	NA	NA	NA	NA	NA	NA	No	NA	NA	No	1.616	Yes	NA,NA	NA	NA
chr1:222219296	36832	INS	347	0.8107	0.6577	1	NA	NA	NA	NA	NA	NA	NA	NA	NA	No	NA	NA	Yes	2.538	No	NA,NA	NA	NA
chr1:222306567	36833	DEL	1807	0.8764	0.4572	5	NA	NA	NA	NA	NA	NA	NA	NA	NA	No	ID=1-222306830-222306838-T;MOTIFS=T;STRUC=<TR296865>,ID=1-222307176-222307186-AGC;MOTIFS=AGC;STRUC=<TR296866>,ID=1-222307362-222307377-CAAT;MOTIFS=CAAT;STRUC=<TR296867>,ID=1-222308042-222308056-TCC;MOTIFS=TCC;STRUC=<TR296868>	NA	Yes	3.291	Yes	NA,NA	NA	NA
chr1:222307563	36834	INS	310	0.8707	0.4816	1	NA	NA	NA	NA	NA	NA	NA	NA	NA	No	NA	NA	No	3.322	No	NA,NA	NA	NA
chr1:222376903	36835	DEL	871	0.9523	0.4195	18	NA	NA	NA	NA	NA	NA	NA	NA	enhancer	No	NA	HPRC,HGSVC,1KG-ONT	Yes	4.918	Yes	NA,NA	NA	NA
chr1:222405773	36836	INS	6066	0.9564	0.2009	89	NA	NA	NA	NA	NA	NA	NA	NA	NA	No	NA	HPRC,HGSVC,1KG-ONT	Yes	1.616	Yes	NA,NA	NA	NA
chr1:222437721	36837	INS	53	0.8798	0.4181	44	NA	NA	NA	NA	NA	NA	NA	NA	NA	No	ID=1-222437691-222437737-TA;MOTIFS=TA;STRUC=<TR297014>	HPRC	Yes	1.616	Yes	NA,NA	NA	NA
chr1:222437736	36838	INS	57	0.8696	0.4845	5	NA	NA	NA	NA	NA	NA	NA	NA	NA	No	ID=1-222437691-222437737-TA;MOTIFS=TA;STRUC=<TR297014>,ID=1-222437749-222437758-AT,1-222437762-222437771-AT;MOTIFS=AT;STRUC=<VC18353>	HPRC	Yes	1.616	Yes	NA,NA	NA	NA
chr1:222465409	36839	DEL	65	0.8182	0.6534	1	NA	NA	NA	NA	NA	NA	NA	NA	enhancer	No	ID=1-222465417-222465426-GGC;MOTIFS=GGC;STRUC=<TR297042>	NA	Yes	0.691	No	NA,NA	NA	NA
chr1:222486848	36840	DEL	122	0.8565	0.526	2	NA	NA	NA	NA	NA	NA	NA	NA	NA	Yes	ID=1-222486834-222486885-CCCTCTC,1-222486950-222486970-CTGCCT,1-222486970-222487000-CCCTCTC;MOTIFS=CTGCCT,CCCTCTC;STRUC=<VC18363>	NA	No	0.143	No	NA,NA	NA	NA
chr1:222486855	36841	INS	101	0.8942	0.3915	10	NA	NA	NA	NA	NA	NA	NA	NA	NA	Yes	ID=1-222486834-222486885-CCCTCTC,1-222486950-222486970-CTGCCT,1-222486970-222487000-CCCTCTC;MOTIFS=CTGCCT,CCCTCTC;STRUC=<VC18363>	HGSVC,1KG-ONT	No	0.692	Yes	NA,NA	NA	NA
chr1:222487880	36842	DEL	258	0.8766	0.4706	20	NA	NA	NA	NA	NA	NA	NA	NA	NA	Yes	ID=1-222487907-222487915-G;MOTIFS=G;STRUC=(G)n	HPRC,HGSVC	No	0.022	Yes	NA,NA	NA	NA
chr1:222488277	36843	DEL	223	0.8717	0.4998	11	NA	NA	NA	NA	NA	NA	NA	NA	NA	Yes	ID=1-222488695-222488702-G;MOTIFS=G;STRUC=(G)n	HPRC,HGSVC,1KG-ONT	Yes	0.024	Yes	NA,NA	NA	NA
chr1:222488377	36844	DEL	173	0.9731	0.1121	609	NA	NA	NA	NA	NA	NA	NA	NA	NA	Yes	ID=1-222488695-222488702-G;MOTIFS=G;STRUC=(G)n	HPRC,HGSVC,1KG-ONT	Yes	0.038	Yes	NA,NA	NA	NA
chr1:222488487	36845	DEL	225	0.8683	0.468	14	NA	NA	NA	NA	NA	NA	NA	NA	NA	Yes	ID=1-222488695-222488702-G;MOTIFS=G;STRUC=(G)n	HPRC,HGSVC,1KG-ONT	Yes	0.024	No	NA,NA	NA	NA
chr1:222488550	36846	DEL	127	0.9528	0.1947	32	NA	NA	NA	NA	NA	NA	NA	NA	NA	Yes	ID=1-222488695-222488702-G;MOTIFS=G;STRUC=(G)n	HPRC,HGSVC,1KG-ONT	No	0.029	Yes	NA,NA	NA	NA
chr1:222565632	36847	INS	315	0.9563	0.1657	5	TAF1A(6.732e-07,0.801)	NA	NA	NA	NA	NA	NA	NA	NA	No	NA	NA	Yes	5.223	Yes	NA,NA	NA	NA
chr1:222617924	36848	DEL	113	0.838	0.5788	4	NA	NA	NA	NA	NA	NA	NA	NA	promoter	No	ID=1-222617893-222617935-CGTCCCTGCCCC,1-222617943-222617966-CCCCGC,1-222617967-222617973-CCCCGC,1-222617979-222617985-CCCCGC,1-222618069-222618080-CCT;MOTIFS=CGTCCCTGCCCC,CCT,CCCCGC;STRUC=<VC18379>,ID=1-222617937-222617979-CCCCGT;MOTIFS=CCCCGT;STRUC=<TR297254>	NA	Yes	0.669	Yes	NA,NA	NA	NA
chr1:222633994	36849	INS	126	0.9322	0.2574	83	MIA3(4.9066e-05,0.551)	MIA3(4.9066e-05,0.551)	NA	NA	NA	NA	NA	NA	NA	No	NA	HPRC,HGSVC,1KG-ONT	Yes	2.941	Yes	NA,NA	NA	NA
chr1:222645833	36850	INS	330	0.9575	0.2037	3	MIA3(4.9066e-05,0.551)	MIA3(4.9066e-05,0.551)	NA	NA	NA	NA	NA	NA	NA	No	NA	HPRC,HGSVC,1KG-ONT	Yes	10.13	Yes	NA,NA	NA	NA
chr1:222645833	36851	INS	355	0.9599	0.3684	6	MIA3(4.9066e-05,0.551)	MIA3(4.9066e-05,0.551)	NA	NA	NA	NA	NA	NA	NA	No	NA	HPRC,HGSVC,1KG-ONT	Yes	10.13	Yes	NA,NA	NA	NA
chr1:222654285	36852	INS	73	0.8171	0.6959	1	MIA3(4.9066e-05,0.551)	MIA3(4.9066e-05,0.551)	NA	NA	MIA3(4.9066e-05,0.551)	MIA3(4.9066e-05,0.551)	NA	NA	NA	No	NA	NA	No	11.67	No	NA,NA	NA	NA
chr1:222679273	36853	INS	331	0.9601	0.1845	15	AIDA(0.93307,0.545)	AIDA(0.93307,0.545)	NA	NA	NA	NA	NA	NA	NA	No	NA	HPRC,HGSVC,1KG-ONT	Yes	0.118	Yes	NA,NA	NA	NA
chr1:222679273	36854	INS	357	0.9028	0.3981	19	AIDA(0.93307,0.545)	AIDA(0.93307,0.545)	NA	NA	NA	NA	NA	NA	NA	No	NA	HPRC,HGSVC,1KG-ONT	Yes	0.118	Yes	NA,NA	NA	NA
chr1:222697341	36857	INS	355	0.8647	0.4609	23	AIDA(0.93307,0.545)	AIDA(0.93307,0.545)	NA	NA	NA	NA	NA	NA	NA	No	NA	HPRC,HGSVC,1KG-ONT	No	10.83	Yes	NA,NA	NA	NA
chr1:222697341	36856	INS	334	0.9011	0.3604	343	AIDA(0.93307,0.545)	AIDA(0.93307,0.545)	NA	NA	NA	NA	NA	NA	NA	No	NA	HPRC,HGSVC,1KG-ONT	No	10.83	Yes	NA,NA	NA	NA
chr1:222697341	36855	INS	316	0.9339	0.2879	27	AIDA(0.93307,0.545)	AIDA(0.93307,0.545)	NA	NA	NA	NA	NA	NA	NA	No	NA	HPRC,HGSVC,1KG-ONT	No	10.83	Yes	NA,NA	NA	NA
chr1:222723014	36858	INS	60	0.9382	0.2521	2	NA	NA	NA	NA	NA	NA	NA	NA	NA	No	NA	NA	Yes	2.17	Yes	NA,NA	NA	NA
chr1:222751008	36859	INS	348	0.8035	0.6968	4	NA	NA	NA	NA	NA	NA	NA	NA	NA	No	NA	NA	Yes	6.984	Yes	NA,NA	NA	NA
chr1:222771759	36860	DEL	507	0.8189	0.6529	4	NA	NA	NA	NA	NA	NA	NA	NA	enhancer	No	ID=1-222772258-222772267-G;MOTIFS=G;STRUC=<TR297483>	NA	Yes	0.846	Yes	NA,NA	NA	NA
chr1:222772215	36861	INS	97	0.8472	0.5828	1	NA	NA	NA	NA	NA	NA	NA	NA	enhancer	No	NA	NA	No	6.495	No	NA,NA	NA	NA
chr1:222774593	36862	DEL	1106	0.9441	0.3411	1	NA	NA	NA	NA	NA	NA	NA	NA	NA	No	ID=1-222774798-222774808-AGA;MOTIFS=AGA;STRUC=<TR297491>	HPRC	No	2.133	No	NA,NA	NA	NA
chr1:222811332	36863	DEL	1287	0.8688	0.4672	17	NA	NA	NA	NA	NA	NA	NA	NA	NA	No	ID=1-222811551-222811562-A;MOTIFS=A;STRUC=<TR297547>,ID=1-222811694-222811703-A;MOTIFS=A;STRUC=<TR297548>	HPRC,HGSVC,1KG-ONT	Yes	4.259	Yes	NA,NA	NA	NA
chr1:222832807	36864	DEL	464	0.8223	0.66	18	DISP1(1.3426e-07,1.028)	DISP1(1.3426e-07,1.028)	NA	NA	NA	NA	NA	NA	NA	No	ID=1-222832944-222832962-TTAAAT;MOTIFS=TTAAAT;STRUC=<TR297578>	HPRC,HGSVC	Yes	3.887	Yes	NA,NA	NA	NA
chr1:222860535	36865	INS	318	0.9313	0.251	2	DISP1(1.3426e-07,1.028)	DISP1(1.3426e-07,1.028)	NA	NA	NA	NA	NA	NA	NA	No	NA	NA	Yes	6.159	Yes	NA,NA	NA	NA
chr1:222865008	36866	INS	2690	0.8774	0.4879	61	DISP1(1.3426e-07,1.028)	DISP1(1.3426e-07,1.028)	NA	NA	NA	NA	NA	NA	NA	No	NA	HGSVC,1KG-ONT	Yes	1.714	Yes	NA,NA	NA	NA
chr1:222887478	36867	DEL	319	0.9523	0.2005	260	DISP1(1.3426e-07,1.028)	DISP1(1.3426e-07,1.028)	NA	NA	NA	NA	NA	NA	NA	No	ID=1-222887486-222887509-T;MOTIFS=T;STRUC=<TR297665>	HPRC,HGSVC,1KG-ONT	No	4.524	Yes	NA,NA	NA	NA
chr1:222917797	36868	DEL	60	0.8807	0.4694	6	DISP1(1.3426e-07,1.028)	DISP1(1.3426e-07,1.028)	NA	NA	NA	NA	NA	NA	NA	No	NA	NA	Yes	3.178	Yes	NA,NA	NA	NA
chr1:222936648	36869	INS	78	0.8547	0.5525	55	DISP1(1.3426e-07,1.028)	DISP1(1.3426e-07,1.028)	NA	NA	NA	NA	NA	NA	NA	No	ID=1-222936527-222936542-TC,1-222936541-222936556-TA,1-222936616-222936626-AT,1-222936642-222936652-AT,1-222936708-222936766-ATTATATATCATATATATGATATATAAAA,1-222936768-222936777-TA,1-222936778-222936796-ATATATAAT,1-222936785-222936794-AT,1-222936800-222936810-TA,1-222936821-222936830-AT,1-222936833-222936842-TA,1-222936879-222936888-AT,1-222936906-222936920-ATATATT,1-222936981-222936990-AT;MOTIFS=TC,ATTATATATCATATATATGATATATAAAA,ATATATT,TA,AT,ATATATAAT;STRUC=<VC18402>	HPRC,HGSVC,1KG-ONT	Yes	0.354	Yes	NA,NA	NA	NA
chr1:222936651	36870	DEL	51	0.8475	0.5872	45	DISP1(1.3426e-07,1.028)	DISP1(1.3426e-07,1.028)	NA	NA	NA	NA	NA	NA	NA	No	ID=1-222936527-222936542-TC,1-222936541-222936556-TA,1-222936616-222936626-AT,1-222936642-222936652-AT,1-222936708-222936766-ATTATATATCATATATATGATATATAAAA,1-222936768-222936777-TA,1-222936778-222936796-ATATATAAT,1-222936785-222936794-AT,1-222936800-222936810-TA,1-222936821-222936830-AT,1-222936833-222936842-TA,1-222936879-222936888-AT,1-222936906-222936920-ATATATT,1-222936981-222936990-AT;MOTIFS=TC,ATTATATATCATATATATGATATATAAAA,ATATATT,TA,AT,ATATATAAT;STRUC=<VC18402>	HPRC	No	0.067	Yes	NA,NA	NA	NA
chr1:222936651	36871	DEL	60	0.921	0.2835	8	DISP1(1.3426e-07,1.028)	DISP1(1.3426e-07,1.028)	NA	NA	NA	NA	NA	NA	NA	No	ID=1-222936527-222936542-TC,1-222936541-222936556-TA,1-222936616-222936626-AT,1-222936642-222936652-AT,1-222936708-222936766-ATTATATATCATATATATGATATATAAAA,1-222936768-222936777-TA,1-222936778-222936796-ATATATAAT,1-222936785-222936794-AT,1-222936800-222936810-TA,1-222936821-222936830-AT,1-222936833-222936842-TA,1-222936879-222936888-AT,1-222936906-222936920-ATATATT,1-222936981-222936990-AT;MOTIFS=TC,ATTATATATCATATATATGATATATAAAA,ATATATT,TA,AT,ATATATAAT;STRUC=<VC18402>	HPRC	No	0.034	No	NA,NA	NA	NA
chr1:222936823	36872	INS	86	0.9171	0.3177	1	DISP1(1.3426e-07,1.028)	DISP1(1.3426e-07,1.028)	NA	NA	NA	NA	NA	NA	NA	No	ID=1-222936527-222936542-TC,1-222936541-222936556-TA,1-222936616-222936626-AT,1-222936642-222936652-AT,1-222936708-222936766-ATTATATATCATATATATGATATATAAAA,1-222936768-222936777-TA,1-222936778-222936796-ATATATAAT,1-222936785-222936794-AT,1-222936800-222936810-TA,1-222936821-222936830-AT,1-222936833-222936842-TA,1-222936879-222936888-AT,1-222936906-222936920-ATATATT,1-222936981-222936990-AT;MOTIFS=TC,ATTATATATCATATATATGATATATAAAA,ATATATT,TA,AT,ATATATAAT;STRUC=<VC18402>	HPRC,HGSVC,1KG-ONT	Yes	0.354	No	NA,NA	NA	NA
chr1:222936835	36873	INS	79	0.9063	0.3245	45	DISP1(1.3426e-07,1.028)	DISP1(1.3426e-07,1.028)	NA	NA	NA	NA	NA	NA	NA	No	ID=1-222936527-222936542-TC,1-222936541-222936556-TA,1-222936616-222936626-AT,1-222936642-222936652-AT,1-222936708-222936766-ATTATATATCATATATATGATATATAAAA,1-222936768-222936777-TA,1-222936778-222936796-ATATATAAT,1-222936785-222936794-AT,1-222936800-222936810-TA,1-222936821-222936830-AT,1-222936833-222936842-TA,1-222936879-222936888-AT,1-222936906-222936920-ATATATT,1-222936981-222936990-AT;MOTIFS=TC,ATTATATATCATATATATGATATATAAAA,ATATATT,TA,AT,ATATATAAT;STRUC=<VC18402>	HPRC,HGSVC,1KG-ONT	Yes	0.354	Yes	NA,NA	NA	NA
chr1:222936835	36874	INS	106	0.9479	0.2297	61	DISP1(1.3426e-07,1.028)	DISP1(1.3426e-07,1.028)	NA	NA	NA	NA	NA	NA	NA	No	ID=1-222936527-222936542-TC,1-222936541-222936556-TA,1-222936616-222936626-AT,1-222936642-222936652-AT,1-222936708-222936766-ATTATATATCATATATATGATATATAAAA,1-222936768-222936777-TA,1-222936778-222936796-ATATATAAT,1-222936785-222936794-AT,1-222936800-222936810-TA,1-222936821-222936830-AT,1-222936833-222936842-TA,1-222936879-222936888-AT,1-222936906-222936920-ATATATT,1-222936981-222936990-AT;MOTIFS=TC,ATTATATATCATATATATGATATATAAAA,ATATATT,TA,AT,ATATATAAT;STRUC=<VC18402>	HPRC,HGSVC,1KG-ONT	Yes	0.354	Yes	NA,NA	NA	NA
chr1:222936886	36875	INS	111	0.9014	0.3645	7	DISP1(1.3426e-07,1.028)	DISP1(1.3426e-07,1.028)	NA	NA	NA	NA	NA	NA	NA	No	ID=1-222936527-222936542-TC,1-222936541-222936556-TA,1-222936616-222936626-AT,1-222936642-222936652-AT,1-222936708-222936766-ATTATATATCATATATATGATATATAAAA,1-222936768-222936777-TA,1-222936778-222936796-ATATATAAT,1-222936785-222936794-AT,1-222936800-222936810-TA,1-222936821-222936830-AT,1-222936833-222936842-TA,1-222936879-222936888-AT,1-222936906-222936920-ATATATT,1-222936981-222936990-AT;MOTIFS=TC,ATTATATATCATATATATGATATATAAAA,ATATATT,TA,AT,ATATATAAT;STRUC=<VC18402>	HPRC,HGSVC,1KG-ONT	No	0.354	No	NA,NA	NA	NA
chr1:222936886	36876	INS	50	0.8266	0.6442	1	DISP1(1.3426e-07,1.028)	DISP1(1.3426e-07,1.028)	NA	NA	NA	NA	NA	NA	NA	No	ID=1-222936527-222936542-TC,1-222936541-222936556-TA,1-222936616-222936626-AT,1-222936642-222936652-AT,1-222936708-222936766-ATTATATATCATATATATGATATATAAAA,1-222936768-222936777-TA,1-222936778-222936796-ATATATAAT,1-222936785-222936794-AT,1-222936800-222936810-TA,1-222936821-222936830-AT,1-222936833-222936842-TA,1-222936879-222936888-AT,1-222936906-222936920-ATATATT,1-222936981-222936990-AT;MOTIFS=TC,ATTATATATCATATATATGATATATAAAA,ATATATT,TA,AT,ATATATAAT;STRUC=<VC18402>	HPRC,HGSVC	No	0.354	No	NA,NA	NA	NA
chr1:222936897	36879	INS	87	0.8916	0.3778	164	DISP1(1.3426e-07,1.028)	DISP1(1.3426e-07,1.028)	NA	NA	NA	NA	NA	NA	NA	No	ID=1-222936527-222936542-TC,1-222936541-222936556-TA,1-222936616-222936626-AT,1-222936642-222936652-AT,1-222936708-222936766-ATTATATATCATATATATGATATATAAAA,1-222936768-222936777-TA,1-222936778-222936796-ATATATAAT,1-222936785-222936794-AT,1-222936800-222936810-TA,1-222936821-222936830-AT,1-222936833-222936842-TA,1-222936879-222936888-AT,1-222936906-222936920-ATATATT,1-222936981-222936990-AT;MOTIFS=TC,ATTATATATCATATATATGATATATAAAA,ATATATT,TA,AT,ATATATAAT;STRUC=<VC18402>	HPRC,HGSVC,1KG-ONT	No	0.354	Yes	NA,NA	NA	NA
chr1:222936897	36881	INS	51	0.818	0.6511	39	DISP1(1.3426e-07,1.028)	DISP1(1.3426e-07,1.028)	NA	NA	NA	NA	NA	NA	NA	No	ID=1-222936527-222936542-TC,1-222936541-222936556-TA,1-222936616-222936626-AT,1-222936642-222936652-AT,1-222936708-222936766-ATTATATATCATATATATGATATATAAAA,1-222936768-222936777-TA,1-222936778-222936796-ATATATAAT,1-222936785-222936794-AT,1-222936800-222936810-TA,1-222936821-222936830-AT,1-222936833-222936842-TA,1-222936879-222936888-AT,1-222936906-222936920-ATATATT,1-222936981-222936990-AT;MOTIFS=TC,ATTATATATCATATATATGATATATAAAA,ATATATT,TA,AT,ATATATAAT;STRUC=<VC18402>	HPRC,HGSVC	No	0.354	Yes	NA,NA	NA	NA
chr1:222936897	36880	INS	60	0.8464	0.5911	50	DISP1(1.3426e-07,1.028)	DISP1(1.3426e-07,1.028)	NA	NA	NA	NA	NA	NA	NA	No	ID=1-222936527-222936542-TC,1-222936541-222936556-TA,1-222936616-222936626-AT,1-222936642-222936652-AT,1-222936708-222936766-ATTATATATCATATATATGATATATAAAA,1-222936768-222936777-TA,1-222936778-222936796-ATATATAAT,1-222936785-222936794-AT,1-222936800-222936810-TA,1-222936821-222936830-AT,1-222936833-222936842-TA,1-222936879-222936888-AT,1-222936906-222936920-ATATATT,1-222936981-222936990-AT;MOTIFS=TC,ATTATATATCATATATATGATATATAAAA,ATATATT,TA,AT,ATATATAAT;STRUC=<VC18402>	HPRC,HGSVC	No	0.354	Yes	NA,NA	NA	NA
chr1:222936897	36878	INS	114	0.8025	0.6932	34	DISP1(1.3426e-07,1.028)	DISP1(1.3426e-07,1.028)	NA	NA	NA	NA	NA	NA	NA	No	ID=1-222936527-222936542-TC,1-222936541-222936556-TA,1-222936616-222936626-AT,1-222936642-222936652-AT,1-222936708-222936766-ATTATATATCATATATATGATATATAAAA,1-222936768-222936777-TA,1-222936778-222936796-ATATATAAT,1-222936785-222936794-AT,1-222936800-222936810-TA,1-222936821-222936830-AT,1-222936833-222936842-TA,1-222936879-222936888-AT,1-222936906-222936920-ATATATT,1-222936981-222936990-AT;MOTIFS=TC,ATTATATATCATATATATGATATATAAAA,ATATATT,TA,AT,ATATATAAT;STRUC=<VC18402>	HPRC,HGSVC,1KG-ONT	No	0.354	No	NA,NA	NA	NA
chr1:222936897	36877	INS	115	0.8804	0.4168	4	DISP1(1.3426e-07,1.028)	DISP1(1.3426e-07,1.028)	NA	NA	NA	NA	NA	NA	NA	No	ID=1-222936527-222936542-TC,1-222936541-222936556-TA,1-222936616-222936626-AT,1-222936642-222936652-AT,1-222936708-222936766-ATTATATATCATATATATGATATATAAAA,1-222936768-222936777-TA,1-222936778-222936796-ATATATAAT,1-222936785-222936794-AT,1-222936800-222936810-TA,1-222936821-222936830-AT,1-222936833-222936842-TA,1-222936879-222936888-AT,1-222936906-222936920-ATATATT,1-222936981-222936990-AT;MOTIFS=TC,ATTATATATCATATATATGATATATAAAA,ATATATT,TA,AT,ATATATAAT;STRUC=<VC18402>	HPRC,HGSVC,1KG-ONT	No	0.354	No	NA,NA	NA	NA
chr1:222951468	36882	INS	77	0.9702	0.1243	748	DISP1(1.3426e-07,1.028)	DISP1(1.3426e-07,1.028)	NA	NA	NA	NA	NA	NA	NA	No	NA	HPRC,HGSVC,1KG-ONT	Yes	2.17	Yes	NA,NA	NA	NA
chr1:222963134	36884	INS	347	0.8489	0.5658	1	DISP1(1.3426e-07,1.028)	DISP1(1.3426e-07,1.028)	NA	NA	NA	NA	NA	NA	NA	No	NA	1KG-ONT	Yes	1.616	No	NA,NA	NA	NA
chr1:222963134	36885	INS	325	0.932	0.281	4	DISP1(1.3426e-07,1.028)	DISP1(1.3426e-07,1.028)	NA	NA	NA	NA	NA	NA	NA	No	NA	1KG-ONT	Yes	1.616	Yes	NA,NA	NA	NA
chr1:223027463	36886	INS	79	0.9431	0.2321	14	NA	NA	NA	NA	NA	NA	NA	NA	NA	No	NA	HPRC,1KG-ONT	Yes	4.883	Yes	NA,NA	NA	NA
chr1:223031357	36887	DEL	79	0.9728	0.1146	1032	NA	NA	NA	NA	NA	NA	NA	NA	NA	No	NA	HPRC,HGSVC,1KG-ONT	Yes	0.733	Yes	NA,NA	NA	NA
chr1:223031377	36888	DEL	78	0.8158	0.6865	27	NA	NA	NA	NA	NA	NA	NA	NA	NA	No	NA	HPRC,HGSVC,1KG-ONT	Yes	0.885	Yes	NA,NA	NA	NA
chr1:223050553	36889	INS	317	0.9602	0.1623	3	NA	NA	NA	NA	NA	NA	NA	NA	NA	No	NA	NA	Yes	2.238	Yes	NA,NA	NA	NA
chr1:223081188	36890	INS	3912	0.9836	0.0747	222	NA	NA	NA	NA	NA	NA	NA	NA	enhancer	No	NA	HPRC,HGSVC,1KG-ONT	No	0.17	Yes	NA,NA	NA	NA
chr1:223081188	36893	INS	4154	0.8501	0.5655	969	NA	NA	NA	NA	NA	NA	NA	NA	enhancer	No	NA	HPRC,HGSVC,1KG-ONT	No	0.17	Yes	NA,NA	NA	NA
chr1:223081188	36892	INS	3232	0.9661	0.1221	48	NA	NA	NA	NA	NA	NA	NA	NA	enhancer	No	NA	HPRC,HGSVC,1KG-ONT	No	0.17	Yes	NA,NA	NA	NA
chr1:223089725	36894	DEL	1797	0.8443	0.5764	4	NA	NA	NA	NA	NA	NA	NA	NA	CTCF_binding_site,enhancer	No	ID=1-223090294-223090303-GCT;MOTIFS=GCT;STRUC=<TR297933>,ID=1-223090355-223090371-TG;MOTIFS=TG;STRUC=<TR297934>,ID=1-223090372-223090383-GT;MOTIFS=GT;STRUC=<TR297935>,ID=1-223090554-223090562-G;MOTIFS=G;STRUC=<TR297936>	HGSVC	Yes	0.25	Yes	NA,NA	NA	NA
chr1:223119969	36895	INS	126	0.853	0.5604	1	TLR5(0.33601,1.845)	TLR5(0.33601,1.845)	NA	NA	NA	NA	NA	NA	NA	No	ID=1-223119948-223119981-AAAAT,1-223119978-223120021-AAATA;MOTIFS=AAAAT,AAATA;STRUC=<VC18419>	HPRC,HGSVC,1KG-ONT	Yes	4.989	No	NA,NA	NA	NA
chr1:223119969	36896	INS	105	0.9201	0.2961	133	TLR5(0.33601,1.845)	TLR5(0.33601,1.845)	NA	NA	NA	NA	NA	NA	NA	No	ID=1-223119948-223119981-AAAAT,1-223119978-223120021-AAATA;MOTIFS=AAAAT,AAATA;STRUC=<VC18419>	HPRC,HGSVC,1KG-ONT	Yes	4.989	Yes	NA,NA	NA	NA
chr1:223119969	36897	INS	132	0.7999	0.6712	74	TLR5(0.33601,1.845)	TLR5(0.33601,1.845)	NA	NA	NA	NA	NA	NA	NA	No	ID=1-223119948-223119981-AAAAT,1-223119978-223120021-AAATA;MOTIFS=AAAAT,AAATA;STRUC=<VC18419>	HPRC,HGSVC,1KG-ONT	Yes	4.989	Yes	NA,NA	NA	NA
chr1:223119983	36898	INS	99	0.89	0.4113	12	TLR5(0.33601,1.845)	TLR5(0.33601,1.845)	NA	NA	NA	NA	NA	NA	NA	No	ID=1-223119948-223119981-AAAAT,1-223119978-223120021-AAATA;MOTIFS=AAAAT,AAATA;STRUC=<VC18419>	HPRC,HGSVC,1KG-ONT	Yes	5.088	Yes	NA,NA	NA	NA
chr1:223119992	36901	INS	118	0.9595	0.1602	557	TLR5(0.33601,1.845)	TLR5(0.33601,1.845)	NA	NA	NA	NA	NA	NA	NA	No	ID=1-223119948-223119981-AAAAT,1-223119978-223120021-AAATA;MOTIFS=AAAAT,AAATA;STRUC=<VC18419>	HPRC,HGSVC,1KG-ONT	Yes	5.048	Yes	NA,NA	NA	NA
chr1:223119992	36903	INS	113	0.8908	0.3929	433	TLR5(0.33601,1.845)	TLR5(0.33601,1.845)	NA	NA	NA	NA	NA	NA	NA	No	ID=1-223119948-223119981-AAAAT,1-223119978-223120021-AAATA;MOTIFS=AAAAT,AAATA;STRUC=<VC18419>	HPRC,HGSVC,1KG-ONT	Yes	5.048	Yes	NA,NA	NA	NA
chr1:223119992	36902	INS	94	0.8187	0.6682	4	TLR5(0.33601,1.845)	TLR5(0.33601,1.845)	NA	NA	NA	NA	NA	NA	NA	No	ID=1-223119948-223119981-AAAAT,1-223119978-223120021-AAATA;MOTIFS=AAAAT,AAATA;STRUC=<VC18419>	HPRC,HGSVC,1KG-ONT	Yes	5.048	Yes	NA,NA	NA	NA
chr1:223119992	36900	INS	142	0.8686	0.51	79	TLR5(0.33601,1.845)	TLR5(0.33601,1.845)	NA	NA	NA	NA	NA	NA	NA	No	ID=1-223119948-223119981-AAAAT,1-223119978-223120021-AAATA;MOTIFS=AAAAT,AAATA;STRUC=<VC18419>	HPRC,HGSVC,1KG-ONT	Yes	5.048	Yes	NA,NA	NA	NA
chr1:223119992	36899	INS	128	0.8937	0.3692	217	TLR5(0.33601,1.845)	TLR5(0.33601,1.845)	NA	NA	NA	NA	NA	NA	NA	No	ID=1-223119948-223119981-AAAAT,1-223119978-223120021-AAATA;MOTIFS=AAAAT,AAATA;STRUC=<VC18419>	HPRC,HGSVC,1KG-ONT	Yes	5.048	Yes	NA,NA	NA	NA
chr1:223120017	36904	INS	111	0.829	0.6315	1	TLR5(0.33601,1.845)	TLR5(0.33601,1.845)	NA	NA	NA	NA	NA	NA	NA	No	ID=1-223119948-223119981-AAAAT,1-223119978-223120021-AAATA;MOTIFS=AAAAT,AAATA;STRUC=<VC18419>	HPRC,HGSVC,1KG-ONT	Yes	4.959	No	NA,NA	NA	NA
chr1:223138181	36905	INS	320	0.9494	0.2102	24	TLR5(0.33601,1.845)	TLR5(0.33601,1.845)	NA	NA	NA	NA	NA	NA	NA	No	NA	1KG-ONT	Yes	5.089	Yes	NA,NA	NA	NA
chr1:223150301	36906	INS	65	0.8142	0.6648	1	NA	NA	NA	NA	NA	NA	NA	NA	NA	No	ID=1-223150262-223150302-AT;MOTIFS=AT;STRUC=<TR298005>,ID=1-223150279-223150280-T,1-223150281-223150282-T,1-223150283-223150284-T,1-223150285-223150286-T,1-223150287-223150288-T,1-223150289-223150290-T,1-223150291-223150292-T,1-223150293-223150294-T,1-223150295-223150296-T,1-223150297-223150298-T,1-223150299-223150300-T,1-223150301-223150316-T;MOTIFS=T;STRUC=<VC18423>	NA	No	0.234	No	NA,NA	NA	NA
chr1:223179466	36907	INS	52	0.8649	0.486	36	NA	NA	NA	NA	NA	NA	NA	NA	NA	No	NA	HPRC,HGSVC,1KG-ONT	No	7.819	Yes	NA,NA	NA	NA
chr1:223179482	36908	INS	52	0.8747	0.6993	52	NA	NA	NA	NA	NA	NA	NA	NA	NA	No	ID=1-223179466-223179490-TTTC,1-223179494-223179545-CTTC,1-223179542-223179554-CTTT;MOTIFS=TTTC,CTTT,CTTC;STRUC=<VC18424>	HPRC,HGSVC,1KG-ONT	No	2.142	Yes	NA,NA	NA	NA
chr1:223179530	36909	INS	60	0.825	0.6333	19	NA	NA	NA	NA	NA	NA	NA	NA	NA	No	ID=1-223179466-223179490-TTTC,1-223179494-223179545-CTTC,1-223179542-223179554-CTTT;MOTIFS=TTTC,CTTT,CTTC;STRUC=<VC18424>	HPRC,HGSVC,1KG-ONT	No	2.142	Yes	NA,NA	NA	NA
chr1:223179530	36910	INS	68	0.8415	0.6229	4	NA	NA	NA	NA	NA	NA	NA	NA	NA	No	ID=1-223179466-223179490-TTTC,1-223179494-223179545-CTTC,1-223179542-223179554-CTTT;MOTIFS=TTTC,CTTT,CTTC;STRUC=<VC18424>	HPRC,HGSVC,1KG-ONT	No	2.142	Yes	NA,NA	NA	NA
chr1:223179533	36911	INS	64	0.8576	0.6106	13	NA	NA	NA	NA	NA	NA	NA	NA	NA	No	ID=1-223179466-223179490-TTTC,1-223179494-223179545-CTTC,1-223179542-223179554-CTTT;MOTIFS=TTTC,CTTT,CTTC;STRUC=<VC18424>	HPRC,HGSVC,1KG-ONT	No	2.142	Yes	NA,NA	NA	NA
chr1:223179534	36912	INS	56	0.8506	0.5509	33	NA	NA	NA	NA	NA	NA	NA	NA	NA	No	ID=1-223179466-223179490-TTTC,1-223179494-223179545-CTTC,1-223179542-223179554-CTTT;MOTIFS=TTTC,CTTT,CTTC;STRUC=<VC18424>	HPRC,HGSVC,1KG-ONT	No	2.142	Yes	NA,NA	NA	NA
chr1:223179538	36913	INS	80	0.8114	0.6665	2	NA	NA	NA	NA	NA	NA	NA	NA	NA	No	ID=1-223179466-223179490-TTTC,1-223179494-223179545-CTTC,1-223179542-223179554-CTTT;MOTIFS=TTTC,CTTT,CTTC;STRUC=<VC18424>	HPRC	No	2.142	Yes	NA,NA	NA	NA
chr1:223198062	36914	INS	62	0.8951	0.649	2	NA	NA	NA	NA	NA	NA	NA	NA	NA	No	NA	HPRC,HGSVC,1KG-ONT	Yes	0.234	No	NA,NA	NA	NA
chr1:223207029	36915	INS	333	0.9358	0.2649	3	NA	NA	NA	NA	NA	NA	NA	NA	NA	No	NA	NA	Yes	5.013	Yes	NA,NA	NA	NA
chr1:223211119	36916	INS	50	0.8459	0.5955	219	NA	NA	NA	NA	NA	NA	NA	NA	NA	No	NA	NA	No	1.888	Yes	NA,NA	NA	NA
chr1:223211211	36917	INS	52	0.8479	0.5642	9	NA	NA	NA	NA	NA	NA	NA	NA	NA	No	NA	NA	No	1.888	No	NA,NA	NA	NA
chr1:223259009	36918	DEL	97	0.8898	0.4065	1	SUSD4(8.6651e-12,1.036)	NA	NA	NA	NA	NA	NA	NA	enhancer	No	NA	NA	Yes	4.993	No	NA,NA	NA	NA
chr1:223271009	36919	INS	157	0.8309	0.6158	3	SUSD4(8.6651e-12,1.036)	NA	NA	NA	NA	NA	NA	NA	NA	No	ID=1-223270993-223271003-CTG;MOTIFS=CTG;STRUC=(CTG)n	HPRC,HGSVC	Yes	7.942	No	NA,NA	NA	NA
chr1:223300590	36920	INS	314	0.9356	0.276	1	SUSD4(8.6651e-12,1.036)	NA	NA	NA	NA	NA	NA	NA	NA	No	NA	HGSVC,1KG-ONT	Yes	11.91	No	NA,NA	NA	NA
chr1:223300590	36921	INS	347	0.8914	0.3961	7	SUSD4(8.6651e-12,1.036)	NA	NA	NA	NA	NA	NA	NA	NA	No	NA	HGSVC,1KG-ONT	Yes	11.91	Yes	NA,NA	NA	NA
chr1:223304793	36922	DEL	50	0.8342	0.6007	9	SUSD4(8.6651e-12,1.036)	NA	NA	NA	NA	NA	NA	NA	NA	No	ID=1-223304793-223304857-AT;MOTIFS=AT;STRUC=<TR298228>	NA	No	3.261	Yes	NA,NA	NA	NA
chr1:223347734	36923	INS	1678	0.9604	0.1937	620	SUSD4(8.6651e-12,1.036)	NA	NA	NA	NA	NA	NA	NA	NA	No	NA	HPRC,HGSVC,1KG-ONT	No	6.658	Yes	NA,NA	NA	NA
chr1:223404960	36924	INS	974	0.9414	0.2278	64	NA	NA	NA	NA	NA	NA	NA	NA	NA	No	NA	HPRC,HGSVC,1KG-ONT	Yes	0.199	Yes	NA,NA	NA	NA
chr1:223439683	36925	INS	66	0.8485	0.5546	6	NA	NA	NA	NA	NA	NA	NA	NA	NA	No	ID=1-223439629-223439680-TCTT,1-223439695-223439713-TTCT,1-223439719-223439732-TTTC,1-223439733-223439814-TCTT;MOTIFS=TCTT,TTTC,TTCT;STRUC=<VC18444>	HPRC,HGSVC,1KG-ONT	No	2.066	Yes	NA,NA	NA	NA
chr1:223439695	36926	DEL	61	0.8701	0.4796	9	NA	NA	NA	NA	NA	NA	NA	NA	NA	No	ID=1-223439629-223439680-TCTT,1-223439695-223439713-TTCT,1-223439719-223439732-TTTC,1-223439733-223439814-TCTT;MOTIFS=TCTT,TTTC,TTCT;STRUC=<VC18444>	NA	No	1.485	No	NA,NA	NA	NA
chr1:223439733	36927	INS	74	0.8512	0.5666	10	NA	NA	NA	NA	NA	NA	NA	NA	NA	No	ID=1-223439629-223439680-TCTT,1-223439695-223439713-TTCT,1-223439719-223439732-TTTC,1-223439733-223439814-TCTT;MOTIFS=TCTT,TTTC,TTCT;STRUC=<VC18444>	HPRC,HGSVC,1KG-ONT	No	0.234	Yes	NA,NA	NA	NA
chr1:223439733	36928	INS	52	0.8228	0.628	52	NA	NA	NA	NA	NA	NA	NA	NA	NA	No	ID=1-223439629-223439680-TCTT,1-223439695-223439713-TTCT,1-223439719-223439732-TTTC,1-223439733-223439814-TCTT;MOTIFS=TCTT,TTTC,TTCT;STRUC=<VC18444>	HPRC,HGSVC,1KG-ONT	No	0.234	Yes	NA,NA	NA	NA
chr1:223439733	36929	INS	56	0.8617	0.5413	21	NA	NA	NA	NA	NA	NA	NA	NA	NA	No	ID=1-223439629-223439680-TCTT,1-223439695-223439713-TTCT,1-223439719-223439732-TTTC,1-223439733-223439814-TCTT;MOTIFS=TCTT,TTTC,TTCT;STRUC=<VC18444>	HPRC,HGSVC,1KG-ONT	No	0.234	Yes	NA,NA	NA	NA
chr1:223439733	36930	INS	60	0.8887	0.4214	20	NA	NA	NA	NA	NA	NA	NA	NA	NA	No	ID=1-223439629-223439680-TCTT,1-223439695-223439713-TTCT,1-223439719-223439732-TTTC,1-223439733-223439814-TCTT;MOTIFS=TCTT,TTTC,TTCT;STRUC=<VC18444>	HPRC,HGSVC,1KG-ONT	No	0.234	Yes	NA,NA	NA	NA
chr1:223439733	36931	INS	64	0.8845	0.4998	13	NA	NA	NA	NA	NA	NA	NA	NA	NA	No	ID=1-223439629-223439680-TCTT,1-223439695-223439713-TTCT,1-223439719-223439732-TTTC,1-223439733-223439814-TCTT;MOTIFS=TCTT,TTTC,TTCT;STRUC=<VC18444>	HPRC,HGSVC,1KG-ONT	No	0.234	Yes	NA,NA	NA	NA
chr1:223439733	36932	INS	80	0.8823	0.411	13	NA	NA	NA	NA	NA	NA	NA	NA	NA	No	ID=1-223439629-223439680-TCTT,1-223439695-223439713-TTCT,1-223439719-223439732-TTTC,1-223439733-223439814-TCTT;MOTIFS=TCTT,TTTC,TTCT;STRUC=<VC18444>	HPRC,HGSVC,1KG-ONT	No	0.234	Yes	NA,NA	NA	NA
chr1:223439733	36933	INS	70	0.8033	0.695	12	NA	NA	NA	NA	NA	NA	NA	NA	NA	No	ID=1-223439629-223439680-TCTT,1-223439695-223439713-TTCT,1-223439719-223439732-TTTC,1-223439733-223439814-TCTT;MOTIFS=TCTT,TTTC,TTCT;STRUC=<VC18444>	HPRC,HGSVC,1KG-ONT	No	0.234	Yes	NA,NA	NA	NA
chr1:223439759	36934	INS	85	0.8276	0.6453	13	NA	NA	NA	NA	NA	NA	NA	NA	NA	No	ID=1-223439629-223439680-TCTT,1-223439695-223439713-TTCT,1-223439719-223439732-TTTC,1-223439733-223439814-TCTT;MOTIFS=TCTT,TTTC,TTCT;STRUC=<VC18444>	HPRC,HGSVC,1KG-ONT	No	0.234	Yes	NA,NA	NA	NA
chr1:223478938	36937	INS	806	0.8449	0.5933	1	NA	NA	NA	NA	NA	NA	NA	NA	NA	No	ID=1-223478987-223479035-GGGGGTGAGGAGGTT,1-223479049-223479057-GGGGGTGA;MOTIFS=GGGGGTGA,GGGGGTGAGGAGGTT;STRUC=<VC18448>	HPRC,HGSVC,1KG-ONT	No	0.116	No	NA,NA	NA	NA
chr1:223478950	36938	INS	277	0.9694	0.2013	4	NA	NA	NA	NA	NA	NA	NA	NA	NA	No	ID=1-223478987-223479035-GGGGGTGAGGAGGTT,1-223479049-223479057-GGGGGTGA;MOTIFS=GGGGGTGA,GGGGGTGAGGAGGTT;STRUC=<VC18448>	HPRC,HGSVC,1KG-ONT	No	1.654	Yes	NA,NA	NA	NA
chr1:223478957	36939	INS	51	0.8362	0.5857	2	NA	NA	NA	NA	NA	NA	NA	NA	NA	No	ID=1-223478987-223479035-GGGGGTGAGGAGGTT,1-223479049-223479057-GGGGGTGA;MOTIFS=GGGGGTGA,GGGGGTGAGGAGGTT;STRUC=<VC18448>	HGSVC	No	1.654	No	NA,NA	NA	NA
chr1:223478957	36943	INS	306	0.851	0.5442	1	NA	NA	NA	NA	NA	NA	NA	NA	NA	No	ID=1-223478987-223479035-GGGGGTGAGGAGGTT,1-223479049-223479057-GGGGGTGA;MOTIFS=GGGGGTGA,GGGGGTGAGGAGGTT;STRUC=<VC18448>	HPRC,HGSVC,1KG-ONT	No	1.654	No	NA,NA	NA	NA
chr1:223478957	36944	INS	80	0.9549	0.3925	1	NA	NA	NA	NA	NA	NA	NA	NA	NA	No	ID=1-223478987-223479035-GGGGGTGAGGAGGTT,1-223479049-223479057-GGGGGTGA;MOTIFS=GGGGGTGA,GGGGGTGAGGAGGTT;STRUC=<VC18448>	HPRC,HGSVC,1KG-ONT	No	1.654	Yes	NA,NA	NA	NA
chr1:223478957	36945	INS	112	0.8153	0.6949	1	NA	NA	NA	NA	NA	NA	NA	NA	NA	No	ID=1-223478987-223479035-GGGGGTGAGGAGGTT,1-223479049-223479057-GGGGGTGA;MOTIFS=GGGGGTGA,GGGGGTGAGGAGGTT;STRUC=<VC18448>	HPRC,HGSVC,1KG-ONT	No	1.654	No	NA,NA	NA	NA
chr1:223478987	36950	INS	94	0.9212	0.3088	1	NA	NA	NA	NA	NA	NA	NA	NA	NA	No	ID=1-223478987-223479035-GGGGGTGAGGAGGTT,1-223479049-223479057-GGGGGTGA;MOTIFS=GGGGGTGA,GGGGGTGAGGAGGTT;STRUC=<VC18448>	HPRC,HGSVC,1KG-ONT	No	1.654	Yes	NA,NA	NA	NA
chr1:223478987	36952	INS	76	0.9339	0.2391	1	NA	NA	NA	NA	NA	NA	NA	NA	NA	No	ID=1-223478987-223479035-GGGGGTGAGGAGGTT,1-223479049-223479057-GGGGGTGA;MOTIFS=GGGGGTGA,GGGGGTGAGGAGGTT;STRUC=<VC18448>	HPRC,HGSVC,1KG-ONT	No	1.654	No	NA,NA	NA	NA
chr1:223479001	36956	INS	110	0.8275	0.6348	1	NA	NA	NA	NA	NA	NA	NA	NA	NA	No	ID=1-223478987-223479035-GGGGGTGAGGAGGTT,1-223479049-223479057-GGGGGTGA;MOTIFS=GGGGGTGA,GGGGGTGAGGAGGTT;STRUC=<VC18448>	HPRC,HGSVC,1KG-ONT	No	1.654	No	NA,NA	NA	NA
chr1:223479047	36966	INS	863	0.8013	0.6837	33	NA	NA	NA	NA	NA	NA	NA	NA	NA	No	ID=1-223478987-223479035-GGGGGTGAGGAGGTT,1-223479049-223479057-GGGGGTGA;MOTIFS=GGGGGTGA,GGGGGTGAGGAGGTT;STRUC=<VC18448>	HPRC,HGSVC,1KG-ONT	No	1.654	Yes	NA,NA	NA	NA
chr1:223479047	36967	INS	87	0.7934	0.6966	1	NA	NA	NA	NA	NA	NA	NA	NA	NA	No	ID=1-223478987-223479035-GGGGGTGAGGAGGTT,1-223479049-223479057-GGGGGTGA;MOTIFS=GGGGGTGA,GGGGGTGAGGAGGTT;STRUC=<VC18448>	HPRC,HGSVC,1KG-ONT	No	1.654	No	NA,NA	NA	NA
chr1:223479047	36965	INS	1095	0.8351	0.6088	5	NA	NA	NA	NA	NA	NA	NA	NA	NA	No	ID=1-223478987-223479035-GGGGGTGAGGAGGTT,1-223479049-223479057-GGGGGTGA;MOTIFS=GGGGGTGA,GGGGGTGAGGAGGTT;STRUC=<VC18448>	HPRC,HGSVC,1KG-ONT	No	1.654	Yes	NA,NA	NA	NA
chr1:223479047	36964	INS	875	0.9159	0.3264	22	NA	NA	NA	NA	NA	NA	NA	NA	NA	No	ID=1-223478987-223479035-GGGGGTGAGGAGGTT,1-223479049-223479057-GGGGGTGA;MOTIFS=GGGGGTGA,GGGGGTGAGGAGGTT;STRUC=<VC18448>	HPRC,HGSVC,1KG-ONT	No	1.654	Yes	NA,NA	NA	NA
chr1:223479047	36963	INS	320	0.8942	0.3793	4	NA	NA	NA	NA	NA	NA	NA	NA	NA	No	ID=1-223478987-223479035-GGGGGTGAGGAGGTT,1-223479049-223479057-GGGGGTGA;MOTIFS=GGGGGTGA,GGGGGTGAGGAGGTT;STRUC=<VC18448>	HPRC,HGSVC,1KG-ONT	No	1.654	Yes	NA,NA	NA	NA
chr1:223479049	36968	INS	116	0.8396	0.6047	20	NA	NA	NA	NA	NA	NA	NA	NA	NA	No	ID=1-223478987-223479035-GGGGGTGAGGAGGTT,1-223479049-223479057-GGGGGTGA;MOTIFS=GGGGGTGA,GGGGGTGAGGAGGTT;STRUC=<VC18448>	HPRC,HGSVC,1KG-ONT	No	1.654	Yes	NA,NA	NA	NA
chr1:223479049	36969	INS	1140	0.9628	0.1433	14	NA	NA	NA	NA	NA	NA	NA	NA	NA	No	ID=1-223478987-223479035-GGGGGTGAGGAGGTT,1-223479049-223479057-GGGGGTGA;MOTIFS=GGGGGTGA,GGGGGTGAGGAGGTT;STRUC=<VC18448>	HPRC,HGSVC,1KG-ONT	No	1.654	Yes	NA,NA	NA	NA
chr1:223479053	36972	INS	272	0.7982	0.6988	1	NA	NA	NA	NA	NA	NA	NA	NA	NA	No	ID=1-223478987-223479035-GGGGGTGAGGAGGTT,1-223479049-223479057-GGGGGTGA;MOTIFS=GGGGGTGA,GGGGGTGAGGAGGTT;STRUC=<VC18448>	HPRC,HGSVC,1KG-ONT	No	1.654	No	NA,NA	NA	NA
chr1:223479057	36974	INS	849	0.9333	0.2696	32	NA	NA	NA	NA	NA	NA	NA	NA	NA	No	ID=1-223478987-223479035-GGGGGTGAGGAGGTT,1-223479049-223479057-GGGGGTGA;MOTIFS=GGGGGTGA,GGGGGTGAGGAGGTT;STRUC=<VC18448>	HPRC,HGSVC,1KG-ONT	No	1.654	Yes	NA,NA	NA	NA
chr1:223479059	36975	INS	1597	0.8369	0.5752	12	NA	NA	NA	NA	NA	NA	NA	NA	NA	No	ID=1-223478987-223479035-GGGGGTGAGGAGGTT,1-223479049-223479057-GGGGGTGA;MOTIFS=GGGGGTGA,GGGGGTGAGGAGGTT;STRUC=<VC18448>	HPRC,HGSVC,1KG-ONT	No	1.654	Yes	NA,NA	NA	NA
chr1:223479059	36976	INS	1159	0.8787	0.4302	5	NA	NA	NA	NA	NA	NA	NA	NA	NA	No	ID=1-223478987-223479035-GGGGGTGAGGAGGTT,1-223479049-223479057-GGGGGTGA;MOTIFS=GGGGGTGA,GGGGGTGAGGAGGTT;STRUC=<VC18448>	HPRC,HGSVC,1KG-ONT	No	1.654	Yes	NA,NA	NA	NA
chr1:223479059	36977	INS	1023	0.9078	0.3588	5	NA	NA	NA	NA	NA	NA	NA	NA	NA	No	ID=1-223478987-223479035-GGGGGTGAGGAGGTT,1-223479049-223479057-GGGGGTGA;MOTIFS=GGGGGTGA,GGGGGTGAGGAGGTT;STRUC=<VC18448>	HPRC,HGSVC,1KG-ONT	No	1.654	Yes	NA,NA	NA	NA
chr1:223479059	36978	INS	932	0.8266	0.642	10	NA	NA	NA	NA	NA	NA	NA	NA	NA	No	ID=1-223478987-223479035-GGGGGTGAGGAGGTT,1-223479049-223479057-GGGGGTGA;MOTIFS=GGGGGTGA,GGGGGTGAGGAGGTT;STRUC=<VC18448>	HPRC,HGSVC,1KG-ONT	No	1.654	Yes	NA,NA	NA	NA
chr1:223479060	36979	INS	82	0.8046	0.6915	1	NA	NA	NA	NA	NA	NA	NA	NA	NA	No	ID=1-223478987-223479035-GGGGGTGAGGAGGTT,1-223479049-223479057-GGGGGTGA;MOTIFS=GGGGGTGA,GGGGGTGAGGAGGTT;STRUC=<VC18448>	HPRC,HGSVC,1KG-ONT	No	1.654	No	NA,NA	NA	NA
chr1:223479111	36983	INS	849	0.8485	0.5861	89	NA	NA	NA	NA	NA	NA	NA	NA	NA	No	ID=1-223478987-223479035-GGGGGTGAGGAGGTT,1-223479049-223479057-GGGGGTGA;MOTIFS=GGGGGTGA,GGGGGTGAGGAGGTT;STRUC=<VC18448>	HPRC,HGSVC,1KG-ONT	Yes	0.116	Yes	NA,NA	NA	NA
chr1:223479111	36984	INS	586	0.9185	0.361	2	NA	NA	NA	NA	NA	NA	NA	NA	NA	No	ID=1-223478987-223479035-GGGGGTGAGGAGGTT,1-223479049-223479057-GGGGGTGA;MOTIFS=GGGGGTGA,GGGGGTGAGGAGGTT;STRUC=<VC18448>	HPRC,HGSVC,1KG-ONT	Yes	0.116	No	NA,NA	NA	NA
chr1:223479111	36982	INS	628	0.9089	0.6146	2	NA	NA	NA	NA	NA	NA	NA	NA	NA	No	ID=1-223478987-223479035-GGGGGTGAGGAGGTT,1-223479049-223479057-GGGGGTGA;MOTIFS=GGGGGTGA,GGGGGTGAGGAGGTT;STRUC=<VC18448>	HPRC,HGSVC,1KG-ONT	Yes	0.116	Yes	NA,NA	NA	NA
chr1:223479115	36986	INS	1033	0.8682	0.4988	29	NA	NA	NA	NA	NA	NA	NA	NA	NA	No	ID=1-223478987-223479035-GGGGGTGAGGAGGTT,1-223479049-223479057-GGGGGTGA;MOTIFS=GGGGGTGA,GGGGGTGAGGAGGTT;STRUC=<VC18448>	HPRC,HGSVC,1KG-ONT	Yes	0.116	Yes	NA,NA	NA	NA
chr1:223479118	36988	INS	581	0.8056	0.6948	32	NA	NA	NA	NA	NA	NA	NA	NA	NA	No	ID=1-223478987-223479035-GGGGGTGAGGAGGTT,1-223479049-223479057-GGGGGTGA;MOTIFS=GGGGGTGA,GGGGGTGAGGAGGTT;STRUC=<VC18448>	HPRC,HGSVC,1KG-ONT	Yes	0.116	Yes	NA,NA	NA	NA
chr1:223479126	36989	INS	1627	0.8418	0.5884	6	NA	NA	NA	NA	NA	NA	NA	NA	NA	No	ID=1-223478987-223479035-GGGGGTGAGGAGGTT,1-223479049-223479057-GGGGGTGA;MOTIFS=GGGGGTGA,GGGGGTGAGGAGGTT;STRUC=<VC18448>	HPRC,HGSVC,1KG-ONT	Yes	0.116	Yes	NA,NA	NA	NA
chr1:223479132	36991	INS	701	0.8366	0.5989	34	NA	NA	NA	NA	NA	NA	NA	NA	NA	No	ID=1-223478987-223479035-GGGGGTGAGGAGGTT,1-223479049-223479057-GGGGGTGA;MOTIFS=GGGGGTGA,GGGGGTGAGGAGGTT;STRUC=<VC18448>	HPRC,HGSVC,1KG-ONT	Yes	0.116	Yes	NA,NA	NA	NA
chr1:223479132	36992	INS	1151	0.8273	0.6494	10	NA	NA	NA	NA	NA	NA	NA	NA	NA	No	ID=1-223478987-223479035-GGGGGTGAGGAGGTT,1-223479049-223479057-GGGGGTGA;MOTIFS=GGGGGTGA,GGGGGTGAGGAGGTT;STRUC=<VC18448>	HPRC,HGSVC,1KG-ONT	Yes	0.116	Yes	NA,NA	NA	NA
chr1:223479132	36993	INS	1319	0.8207	0.6606	5	NA	NA	NA	NA	NA	NA	NA	NA	NA	No	ID=1-223478987-223479035-GGGGGTGAGGAGGTT,1-223479049-223479057-GGGGGTGA;MOTIFS=GGGGGTGA,GGGGGTGAGGAGGTT;STRUC=<VC18448>	HPRC,HGSVC,1KG-ONT	Yes	0.116	No	NA,NA	NA	NA
chr1:223479132	36995	INS	817	0.8238	0.64	31	NA	NA	NA	NA	NA	NA	NA	NA	NA	No	ID=1-223478987-223479035-GGGGGTGAGGAGGTT,1-223479049-223479057-GGGGGTGA;MOTIFS=GGGGGTGA,GGGGGTGAGGAGGTT;STRUC=<VC18448>	HPRC,HGSVC,1KG-ONT	Yes	0.116	Yes	NA,NA	NA	NA
chr1:223479132	36996	INS	445	0.8556	0.5415	6	NA	NA	NA	NA	NA	NA	NA	NA	NA	No	ID=1-223478987-223479035-GGGGGTGAGGAGGTT,1-223479049-223479057-GGGGGTGA;MOTIFS=GGGGGTGA,GGGGGTGAGGAGGTT;STRUC=<VC18448>	HPRC,HGSVC	Yes	0.116	Yes	NA,NA	NA	NA
chr1:223479135	36997	INS	767	0.8559	0.5491	30	NA	NA	NA	NA	NA	NA	NA	NA	NA	No	ID=1-223478987-223479035-GGGGGTGAGGAGGTT,1-223479049-223479057-GGGGGTGA;MOTIFS=GGGGGTGA,GGGGGTGAGGAGGTT;STRUC=<VC18448>	HPRC,HGSVC,1KG-ONT	Yes	0.116	Yes	NA,NA	NA	NA
chr1:223479153	36998	INS	894	0.8449	0.5847	4	NA	NA	NA	NA	NA	NA	NA	NA	NA	No	ID=1-223478987-223479035-GGGGGTGAGGAGGTT,1-223479049-223479057-GGGGGTGA;MOTIFS=GGGGGTGA,GGGGGTGAGGAGGTT;STRUC=<VC18448>	HPRC,HGSVC,1KG-ONT	Yes	0.116	No	NA,NA	NA	NA
chr1:223479153	36999	INS	1006	0.9303	0.2638	1	NA	NA	NA	NA	NA	NA	NA	NA	NA	No	ID=1-223478987-223479035-GGGGGTGAGGAGGTT,1-223479049-223479057-GGGGGTGA;MOTIFS=GGGGGTGA,GGGGGTGAGGAGGTT;STRUC=<VC18448>	HPRC,HGSVC,1KG-ONT	Yes	0.116	No	NA,NA	NA	NA
chr1:223479153	37000	INS	908	0.9233	0.3291	3	NA	NA	NA	NA	NA	NA	NA	NA	NA	No	ID=1-223478987-223479035-GGGGGTGAGGAGGTT,1-223479049-223479057-GGGGGTGA;MOTIFS=GGGGGTGA,GGGGGTGAGGAGGTT;STRUC=<VC18448>	HPRC,HGSVC,1KG-ONT	Yes	0.116	No	NA,NA	NA	NA
chr1:223479153	37001	INS	603	0.8018	0.6955	35	NA	NA	NA	NA	NA	NA	NA	NA	NA	No	ID=1-223478987-223479035-GGGGGTGAGGAGGTT,1-223479049-223479057-GGGGGTGA;MOTIFS=GGGGGTGA,GGGGGTGAGGAGGTT;STRUC=<VC18448>	HPRC,HGSVC,1KG-ONT	Yes	0.116	Yes	NA,NA	NA	NA
chr1:223479154	37002	INS	1082	0.8316	0.6037	22	NA	NA	NA	NA	NA	NA	NA	NA	NA	No	ID=1-223478987-223479035-GGGGGTGAGGAGGTT,1-223479049-223479057-GGGGGTGA;MOTIFS=GGGGGTGA,GGGGGTGAGGAGGTT;STRUC=<VC18448>	HPRC,HGSVC,1KG-ONT	Yes	0.116	No	NA,NA	NA	NA
chr1:223479154	37003	INS	1262	0.8987	0.3746	14	NA	NA	NA	NA	NA	NA	NA	NA	NA	No	ID=1-223478987-223479035-GGGGGTGAGGAGGTT,1-223479049-223479057-GGGGGTGA;MOTIFS=GGGGGTGA,GGGGGTGAGGAGGTT;STRUC=<VC18448>	HPRC,HGSVC,1KG-ONT	Yes	0.116	No	NA,NA	NA	NA
chr1:223479154	37004	INS	1189	0.8492	0.634	14	NA	NA	NA	NA	NA	NA	NA	NA	NA	No	ID=1-223478987-223479035-GGGGGTGAGGAGGTT,1-223479049-223479057-GGGGGTGA;MOTIFS=GGGGGTGA,GGGGGTGAGGAGGTT;STRUC=<VC18448>	HPRC,HGSVC,1KG-ONT	Yes	0.116	No	NA,NA	NA	NA
chr1:223479163	37005	INS	1633	0.8069	0.674	2	NA	NA	NA	NA	NA	NA	NA	NA	NA	No	ID=1-223478987-223479035-GGGGGTGAGGAGGTT,1-223479049-223479057-GGGGGTGA;MOTIFS=GGGGGTGA,GGGGGTGAGGAGGTT;STRUC=<VC18448>	HPRC,HGSVC,1KG-ONT	Yes	0.116	Yes	NA,NA	NA	NA
chr1:223479166	37010	INS	1083	0.8364	0.6033	7	NA	NA	NA	NA	NA	NA	NA	NA	NA	No	ID=1-223478987-223479035-GGGGGTGAGGAGGTT,1-223479049-223479057-GGGGGTGA;MOTIFS=GGGGGTGA,GGGGGTGAGGAGGTT;STRUC=<VC18448>	HPRC,HGSVC,1KG-ONT	Yes	0.116	Yes	NA,NA	NA	NA
chr1:223479166	37009	INS	1543	0.872	0.5237	14	NA	NA	NA	NA	NA	NA	NA	NA	NA	No	ID=1-223478987-223479035-GGGGGTGAGGAGGTT,1-223479049-223479057-GGGGGTGA;MOTIFS=GGGGGTGA,GGGGGTGAGGAGGTT;STRUC=<VC18448>	HPRC,HGSVC,1KG-ONT	Yes	0.116	Yes	NA,NA	NA	NA
chr1:223479166	37008	INS	1584	0.9511	0.1625	7	NA	NA	NA	NA	NA	NA	NA	NA	NA	No	ID=1-223478987-223479035-GGGGGTGAGGAGGTT,1-223479049-223479057-GGGGGTGA;MOTIFS=GGGGGTGA,GGGGGTGAGGAGGTT;STRUC=<VC18448>	HPRC,HGSVC,1KG-ONT	Yes	0.116	Yes	NA,NA	NA	NA
chr1:223479166	37006	INS	1198	0.9115	0.3146	3	NA	NA	NA	NA	NA	NA	NA	NA	NA	No	ID=1-223478987-223479035-GGGGGTGAGGAGGTT,1-223479049-223479057-GGGGGTGA;MOTIFS=GGGGGTGA,GGGGGTGAGGAGGTT;STRUC=<VC18448>	HPRC,HGSVC,1KG-ONT	Yes	0.116	Yes	NA,NA	NA	NA
chr1:223479166	37007	INS	950	0.9601	0.1686	7	NA	NA	NA	NA	NA	NA	NA	NA	NA	No	ID=1-223478987-223479035-GGGGGTGAGGAGGTT,1-223479049-223479057-GGGGGTGA;MOTIFS=GGGGGTGA,GGGGGTGAGGAGGTT;STRUC=<VC18448>	HPRC,HGSVC,1KG-ONT	Yes	0.116	No	NA,NA	NA	NA
chr1:223479170	37011	INS	828	0.8305	0.6421	19	NA	NA	NA	NA	NA	NA	NA	NA	NA	No	ID=1-223478987-223479035-GGGGGTGAGGAGGTT,1-223479049-223479057-GGGGGTGA;MOTIFS=GGGGGTGA,GGGGGTGAGGAGGTT;STRUC=<VC18448>	HPRC,HGSVC,1KG-ONT	Yes	0.116	Yes	NA,NA	NA	NA
chr1:223479171	37012	INS	1367	0.8614	0.5039	15	NA	NA	NA	NA	NA	NA	NA	NA	NA	No	ID=1-223478987-223479035-GGGGGTGAGGAGGTT,1-223479049-223479057-GGGGGTGA;MOTIFS=GGGGGTGA,GGGGGTGAGGAGGTT;STRUC=<VC18448>	HPRC,HGSVC,1KG-ONT	Yes	0.116	Yes	NA,NA	NA	NA
chr1:223479186	37013	INS	983	0.8093	0.6744	2	NA	NA	NA	NA	NA	NA	NA	NA	NA	No	ID=1-223478987-223479035-GGGGGTGAGGAGGTT,1-223479049-223479057-GGGGGTGA;MOTIFS=GGGGGTGA,GGGGGTGAGGAGGTT;STRUC=<VC18448>	HPRC,HGSVC,1KG-ONT	Yes	0.116	No	NA,NA	NA	NA
chr1:223479187	37014	INS	751	0.8028	0.6984	1	NA	NA	NA	NA	NA	NA	NA	NA	NA	No	ID=1-223478987-223479035-GGGGGTGAGGAGGTT,1-223479049-223479057-GGGGGTGA;MOTIFS=GGGGGTGA,GGGGGTGAGGAGGTT;STRUC=<VC18448>	HPRC,HGSVC,1KG-ONT	Yes	0.116	No	NA,NA	NA	NA
chr1:223479187	37015	INS	333	0.9071	0.3604	21	NA	NA	NA	NA	NA	NA	NA	NA	NA	No	ID=1-223478987-223479035-GGGGGTGAGGAGGTT,1-223479049-223479057-GGGGGTGA;MOTIFS=GGGGGTGA,GGGGGTGAGGAGGTT;STRUC=<VC18448>	HPRC,HGSVC,1KG-ONT	Yes	0.116	Yes	NA,NA	NA	NA
chr1:223479187	37016	INS	1521	0.9468	0.3053	6	NA	NA	NA	NA	NA	NA	NA	NA	NA	No	ID=1-223478987-223479035-GGGGGTGAGGAGGTT,1-223479049-223479057-GGGGGTGA;MOTIFS=GGGGGTGA,GGGGGTGAGGAGGTT;STRUC=<VC18448>	HPRC,HGSVC,1KG-ONT	Yes	0.116	Yes	NA,NA	NA	NA
chr1:223479188	37035	INS	559	0.9081	0.3729	2	NA	NA	NA	NA	NA	NA	NA	NA	NA	No	ID=1-223478987-223479035-GGGGGTGAGGAGGTT,1-223479049-223479057-GGGGGTGA;MOTIFS=GGGGGTGA,GGGGGTGAGGAGGTT;STRUC=<VC18448>	HPRC,HGSVC,1KG-ONT	Yes	0.116	No	NA,NA	NA	NA
chr1:223479188	37036	INS	770	0.8074	0.6952	43	NA	NA	NA	NA	NA	NA	NA	NA	NA	No	ID=1-223478987-223479035-GGGGGTGAGGAGGTT,1-223479049-223479057-GGGGGTGA;MOTIFS=GGGGGTGA,GGGGGTGAGGAGGTT;STRUC=<VC18448>	HPRC,HGSVC,1KG-ONT	Yes	0.116	Yes	NA,NA	NA	NA
chr1:223479188	37037	INS	1717	0.8619	0.515	6	NA	NA	NA	NA	NA	NA	NA	NA	NA	No	ID=1-223478987-223479035-GGGGGTGAGGAGGTT,1-223479049-223479057-GGGGGTGA;MOTIFS=GGGGGTGA,GGGGGTGAGGAGGTT;STRUC=<VC18448>	HPRC,HGSVC,1KG-ONT	Yes	0.116	Yes	NA,NA	NA	NA
chr1:223479188	37038	INS	899	0.869	0.4678	46	NA	NA	NA	NA	NA	NA	NA	NA	NA	No	ID=1-223478987-223479035-GGGGGTGAGGAGGTT,1-223479049-223479057-GGGGGTGA;MOTIFS=GGGGGTGA,GGGGGTGAGGAGGTT;STRUC=<VC18448>	HPRC,HGSVC,1KG-ONT	Yes	0.116	Yes	NA,NA	NA	NA
chr1:223479188	37039	INS	697	0.949	0.1884	11	NA	NA	NA	NA	NA	NA	NA	NA	NA	No	ID=1-223478987-223479035-GGGGGTGAGGAGGTT,1-223479049-223479057-GGGGGTGA;MOTIFS=GGGGGTGA,GGGGGTGAGGAGGTT;STRUC=<VC18448>	HPRC,HGSVC,1KG-ONT	Yes	0.116	Yes	NA,NA	NA	NA
chr1:223479188	37040	INS	1000	0.8107	0.6928	13	NA	NA	NA	NA	NA	NA	NA	NA	NA	No	ID=1-223478987-223479035-GGGGGTGAGGAGGTT,1-223479049-223479057-GGGGGTGA;MOTIFS=GGGGGTGA,GGGGGTGAGGAGGTT;STRUC=<VC18448>	HPRC,HGSVC,1KG-ONT	Yes	0.116	Yes	NA,NA	NA	NA
chr1:223479188	37041	INS	670	0.9212	0.2996	11	NA	NA	NA	NA	NA	NA	NA	NA	NA	No	ID=1-223478987-223479035-GGGGGTGAGGAGGTT,1-223479049-223479057-GGGGGTGA;MOTIFS=GGGGGTGA,GGGGGTGAGGAGGTT;STRUC=<VC18448>	HPRC,HGSVC,1KG-ONT	Yes	0.116	Yes	NA,NA	NA	NA
chr1:223479188	37042	INS	830	0.9819	0.0723	23	NA	NA	NA	NA	NA	NA	NA	NA	NA	No	ID=1-223478987-223479035-GGGGGTGAGGAGGTT,1-223479049-223479057-GGGGGTGA;MOTIFS=GGGGGTGA,GGGGGTGAGGAGGTT;STRUC=<VC18448>	HPRC,HGSVC,1KG-ONT	Yes	0.116	Yes	NA,NA	NA	NA
chr1:223479188	37043	INS	628	0.887	0.4128	35	NA	NA	NA	NA	NA	NA	NA	NA	NA	No	ID=1-223478987-223479035-GGGGGTGAGGAGGTT,1-223479049-223479057-GGGGGTGA;MOTIFS=GGGGGTGA,GGGGGTGAGGAGGTT;STRUC=<VC18448>	HPRC,HGSVC,1KG-ONT	Yes	0.116	Yes	NA,NA	NA	NA
chr1:223479188	37044	INS	695	0.8251	0.625	2	NA	NA	NA	NA	NA	NA	NA	NA	NA	No	ID=1-223478987-223479035-GGGGGTGAGGAGGTT,1-223479049-223479057-GGGGGTGA;MOTIFS=GGGGGTGA,GGGGGTGAGGAGGTT;STRUC=<VC18448>	HPRC,HGSVC,1KG-ONT	Yes	0.116	No	NA,NA	NA	NA
chr1:223479188	37045	INS	1016	0.8863	0.4234	1	NA	NA	NA	NA	NA	NA	NA	NA	NA	No	ID=1-223478987-223479035-GGGGGTGAGGAGGTT,1-223479049-223479057-GGGGGTGA;MOTIFS=GGGGGTGA,GGGGGTGAGGAGGTT;STRUC=<VC18448>	HPRC,HGSVC,1KG-ONT	Yes	0.116	No	NA,NA	NA	NA
chr1:223479188	37046	INS	652	0.8075	0.6976	4	NA	NA	NA	NA	NA	NA	NA	NA	NA	No	ID=1-223478987-223479035-GGGGGTGAGGAGGTT,1-223479049-223479057-GGGGGTGA;MOTIFS=GGGGGTGA,GGGGGTGAGGAGGTT;STRUC=<VC18448>	HPRC,HGSVC,1KG-ONT	Yes	0.116	Yes	NA,NA	NA	NA
chr1:223479188	37047	INS	714	0.8459	0.5765	38	NA	NA	NA	NA	NA	NA	NA	NA	NA	No	ID=1-223478987-223479035-GGGGGTGAGGAGGTT,1-223479049-223479057-GGGGGTGA;MOTIFS=GGGGGTGA,GGGGGTGAGGAGGTT;STRUC=<VC18448>	HPRC,HGSVC,1KG-ONT	Yes	0.116	Yes	NA,NA	NA	NA
chr1:223479188	37048	INS	487	0.8078	0.696	2	NA	NA	NA	NA	NA	NA	NA	NA	NA	No	ID=1-223478987-223479035-GGGGGTGAGGAGGTT,1-223479049-223479057-GGGGGTGA;MOTIFS=GGGGGTGA,GGGGGTGAGGAGGTT;STRUC=<VC18448>	HPRC,HGSVC	Yes	0.116	No	NA,NA	NA	NA
chr1:223479188	37049	INS	654	0.9104	0.6442	2	NA	NA	NA	NA	NA	NA	NA	NA	NA	No	ID=1-223478987-223479035-GGGGGTGAGGAGGTT,1-223479049-223479057-GGGGGTGA;MOTIFS=GGGGGTGA,GGGGGTGAGGAGGTT;STRUC=<VC18448>	HPRC,HGSVC,1KG-ONT	Yes	0.116	No	NA,NA	NA	NA
chr1:223479188	37050	INS	469	0.8108	0.6858	4	NA	NA	NA	NA	NA	NA	NA	NA	NA	No	ID=1-223478987-223479035-GGGGGTGAGGAGGTT,1-223479049-223479057-GGGGGTGA;MOTIFS=GGGGGTGA,GGGGGTGAGGAGGTT;STRUC=<VC18448>	HPRC,HGSVC	Yes	0.116	No	NA,NA	NA	NA
chr1:223479188	37028	INS	879	0.8344	0.6277	2	NA	NA	NA	NA	NA	NA	NA	NA	NA	No	ID=1-223478987-223479035-GGGGGTGAGGAGGTT,1-223479049-223479057-GGGGGTGA;MOTIFS=GGGGGTGA,GGGGGTGAGGAGGTT;STRUC=<VC18448>	HPRC,HGSVC,1KG-ONT	Yes	0.116	No	NA,NA	NA	NA
chr1:223479188	37033	INS	656	0.8268	0.6224	1	NA	NA	NA	NA	NA	NA	NA	NA	NA	No	ID=1-223478987-223479035-GGGGGTGAGGAGGTT,1-223479049-223479057-GGGGGTGA;MOTIFS=GGGGGTGA,GGGGGTGAGGAGGTT;STRUC=<VC18448>	HPRC,HGSVC,1KG-ONT	Yes	0.116	No	NA,NA	NA	NA
chr1:223479188	37018	INS	776	0.8567	0.5484	2	NA	NA	NA	NA	NA	NA	NA	NA	NA	No	ID=1-223478987-223479035-GGGGGTGAGGAGGTT,1-223479049-223479057-GGGGGTGA;MOTIFS=GGGGGTGA,GGGGGTGAGGAGGTT;STRUC=<VC18448>	HPRC,HGSVC,1KG-ONT	Yes	0.116	Yes	NA,NA	NA	NA
chr1:223479188	37019	INS	1370	0.8427	0.608	56	NA	NA	NA	NA	NA	NA	NA	NA	NA	No	ID=1-223478987-223479035-GGGGGTGAGGAGGTT,1-223479049-223479057-GGGGGTGA;MOTIFS=GGGGGTGA,GGGGGTGAGGAGGTT;STRUC=<VC18448>	HPRC,HGSVC,1KG-ONT	Yes	0.116	Yes	NA,NA	NA	NA
chr1:223479188	37020	INS	473	0.8561	0.5583	4	NA	NA	NA	NA	NA	NA	NA	NA	NA	No	ID=1-223478987-223479035-GGGGGTGAGGAGGTT,1-223479049-223479057-GGGGGTGA;MOTIFS=GGGGGTGA,GGGGGTGAGGAGGTT;STRUC=<VC18448>	HPRC,HGSVC	Yes	0.116	Yes	NA,NA	NA	NA
chr1:223479188	37021	INS	1235	0.8791	0.4482	8	NA	NA	NA	NA	NA	NA	NA	NA	NA	No	ID=1-223478987-223479035-GGGGGTGAGGAGGTT,1-223479049-223479057-GGGGGTGA;MOTIFS=GGGGGTGA,GGGGGTGAGGAGGTT;STRUC=<VC18448>	HPRC,HGSVC,1KG-ONT	Yes	0.116	Yes	NA,NA	NA	NA
chr1:223479188	37022	INS	1477	0.9304	0.283	10	NA	NA	NA	NA	NA	NA	NA	NA	NA	No	ID=1-223478987-223479035-GGGGGTGAGGAGGTT,1-223479049-223479057-GGGGGTGA;MOTIFS=GGGGGTGA,GGGGGTGAGGAGGTT;STRUC=<VC18448>	HPRC,HGSVC,1KG-ONT	Yes	0.116	No	NA,NA	NA	NA
chr1:223479188	37023	INS	998	0.8152	0.6633	7	NA	NA	NA	NA	NA	NA	NA	NA	NA	No	ID=1-223478987-223479035-GGGGGTGAGGAGGTT,1-223479049-223479057-GGGGGTGA;MOTIFS=GGGGGTGA,GGGGGTGAGGAGGTT;STRUC=<VC18448>	HPRC,HGSVC,1KG-ONT	Yes	0.116	Yes	NA,NA	NA	NA
chr1:223479188	37024	INS	1250	0.826	0.6812	76	NA	NA	NA	NA	NA	NA	NA	NA	NA	No	ID=1-223478987-223479035-GGGGGTGAGGAGGTT,1-223479049-223479057-GGGGGTGA;MOTIFS=GGGGGTGA,GGGGGTGAGGAGGTT;STRUC=<VC18448>	HPRC,HGSVC,1KG-ONT	Yes	0.116	Yes	NA,NA	NA	NA
chr1:223479188	37026	INS	1439	0.9093	0.3424	42	NA	NA	NA	NA	NA	NA	NA	NA	NA	No	ID=1-223478987-223479035-GGGGGTGAGGAGGTT,1-223479049-223479057-GGGGGTGA;MOTIFS=GGGGGTGA,GGGGGTGAGGAGGTT;STRUC=<VC18448>	HPRC,HGSVC,1KG-ONT	Yes	0.116	Yes	NA,NA	NA	NA
chr1:223479188	37027	INS	701	0.8549	0.5482	1	NA	NA	NA	NA	NA	NA	NA	NA	NA	No	ID=1-223478987-223479035-GGGGGTGAGGAGGTT,1-223479049-223479057-GGGGGTGA;MOTIFS=GGGGGTGA,GGGGGTGAGGAGGTT;STRUC=<VC18448>	HPRC,HGSVC,1KG-ONT	Yes	0.116	No	NA,NA	NA	NA
chr1:223479188	37034	INS	698	0.8229	0.6562	1	NA	NA	NA	NA	NA	NA	NA	NA	NA	No	ID=1-223478987-223479035-GGGGGTGAGGAGGTT,1-223479049-223479057-GGGGGTGA;MOTIFS=GGGGGTGA,GGGGGTGAGGAGGTT;STRUC=<VC18448>	HPRC,HGSVC,1KG-ONT	Yes	0.116	No	NA,NA	NA	NA
chr1:223479188	37029	INS	774	0.8233	0.6451	4	NA	NA	NA	NA	NA	NA	NA	NA	NA	No	ID=1-223478987-223479035-GGGGGTGAGGAGGTT,1-223479049-223479057-GGGGGTGA;MOTIFS=GGGGGTGA,GGGGGTGAGGAGGTT;STRUC=<VC18448>	HPRC,HGSVC,1KG-ONT	Yes	0.116	Yes	NA,NA	NA	NA
chr1:223479188	37030	INS	458	0.9651	0.1827	6	NA	NA	NA	NA	NA	NA	NA	NA	NA	No	ID=1-223478987-223479035-GGGGGTGAGGAGGTT,1-223479049-223479057-GGGGGTGA;MOTIFS=GGGGGTGA,GGGGGTGAGGAGGTT;STRUC=<VC18448>	HPRC,HGSVC	Yes	0.116	Yes	NA,NA	NA	NA
chr1:223479188	37031	INS	600	0.8281	0.6634	2	NA	NA	NA	NA	NA	NA	NA	NA	NA	No	ID=1-223478987-223479035-GGGGGTGAGGAGGTT,1-223479049-223479057-GGGGGTGA;MOTIFS=GGGGGTGA,GGGGGTGAGGAGGTT;STRUC=<VC18448>	HPRC,HGSVC,1KG-ONT	Yes	0.116	No	NA,NA	NA	NA
chr1:223479188	37032	INS	561	0.8846	0.422	4	NA	NA	NA	NA	NA	NA	NA	NA	NA	No	ID=1-223478987-223479035-GGGGGTGAGGAGGTT,1-223479049-223479057-GGGGGTGA;MOTIFS=GGGGGTGA,GGGGGTGAGGAGGTT;STRUC=<VC18448>	HPRC,HGSVC,1KG-ONT	Yes	0.116	Yes	NA,NA	NA	NA
chr1:223479189	37052	INS	1532	0.796	0.6916	3	NA	NA	NA	NA	NA	NA	NA	NA	NA	No	ID=1-223478987-223479035-GGGGGTGAGGAGGTT,1-223479049-223479057-GGGGGTGA;MOTIFS=GGGGGTGA,GGGGGTGAGGAGGTT;STRUC=<VC18448>	HPRC,HGSVC,1KG-ONT	Yes	0.116	Yes	NA,NA	NA	NA
chr1:223479189	37054	INS	529	0.862	0.5591	2	NA	NA	NA	NA	NA	NA	NA	NA	NA	No	ID=1-223478987-223479035-GGGGGTGAGGAGGTT,1-223479049-223479057-GGGGGTGA;MOTIFS=GGGGGTGA,GGGGGTGAGGAGGTT;STRUC=<VC18448>	HPRC,HGSVC	Yes	0.116	Yes	NA,NA	NA	NA
chr1:223479189	37053	INS	2065	0.9131	0.3239	6	NA	NA	NA	NA	NA	NA	NA	NA	NA	No	ID=1-223478987-223479035-GGGGGTGAGGAGGTT,1-223479049-223479057-GGGGGTGA;MOTIFS=GGGGGTGA,GGGGGTGAGGAGGTT;STRUC=<VC18448>	HPRC,HGSVC,1KG-ONT	Yes	0.116	Yes	NA,NA	NA	NA
chr1:223479189	37051	INS	1118	0.9273	0.3071	1	NA	NA	NA	NA	NA	NA	NA	NA	NA	No	ID=1-223478987-223479035-GGGGGTGAGGAGGTT,1-223479049-223479057-GGGGGTGA;MOTIFS=GGGGGTGA,GGGGGTGAGGAGGTT;STRUC=<VC18448>	HPRC,HGSVC,1KG-ONT	Yes	0.116	No	NA,NA	NA	NA
chr1:223479190	37075	INS	1179	0.8411	0.5933	31	NA	NA	NA	NA	NA	NA	NA	NA	NA	No	ID=1-223478987-223479035-GGGGGTGAGGAGGTT,1-223479049-223479057-GGGGGTGA;MOTIFS=GGGGGTGA,GGGGGTGAGGAGGTT;STRUC=<VC18448>	HPRC,HGSVC,1KG-ONT	Yes	0.116	Yes	NA,NA	NA	NA
chr1:223479190	37084	INS	1308	0.8084	0.6871	12	NA	NA	NA	NA	NA	NA	NA	NA	NA	No	ID=1-223478987-223479035-GGGGGTGAGGAGGTT,1-223479049-223479057-GGGGGTGA;MOTIFS=GGGGGTGA,GGGGGTGAGGAGGTT;STRUC=<VC18448>	HPRC,HGSVC,1KG-ONT	Yes	0.116	Yes	NA,NA	NA	NA
chr1:223479190	37083	INS	650	0.8961	0.3731	8	NA	NA	NA	NA	NA	NA	NA	NA	NA	No	ID=1-223478987-223479035-GGGGGTGAGGAGGTT,1-223479049-223479057-GGGGGTGA;MOTIFS=GGGGGTGA,GGGGGTGAGGAGGTT;STRUC=<VC18448>	HPRC,HGSVC,1KG-ONT	Yes	0.116	Yes	NA,NA	NA	NA
chr1:223479190	37082	INS	770	0.8532	0.5082	6	NA	NA	NA	NA	NA	NA	NA	NA	NA	No	ID=1-223478987-223479035-GGGGGTGAGGAGGTT,1-223479049-223479057-GGGGGTGA;MOTIFS=GGGGGTGA,GGGGGTGAGGAGGTT;STRUC=<VC18448>	HPRC,HGSVC,1KG-ONT	Yes	0.116	No	NA,NA	NA	NA
chr1:223479190	37081	INS	1111	0.8046	0.6881	10	NA	NA	NA	NA	NA	NA	NA	NA	NA	No	ID=1-223478987-223479035-GGGGGTGAGGAGGTT,1-223479049-223479057-GGGGGTGA;MOTIFS=GGGGGTGA,GGGGGTGAGGAGGTT;STRUC=<VC18448>	HPRC,HGSVC,1KG-ONT	Yes	0.116	Yes	NA,NA	NA	NA
chr1:223479190	37080	INS	1007	0.812	0.6818	17	NA	NA	NA	NA	NA	NA	NA	NA	NA	No	ID=1-223478987-223479035-GGGGGTGAGGAGGTT,1-223479049-223479057-GGGGGTGA;MOTIFS=GGGGGTGA,GGGGGTGAGGAGGTT;STRUC=<VC18448>	HPRC,HGSVC,1KG-ONT	Yes	0.116	Yes	NA,NA	NA	NA
chr1:223479190	37079	INS	933	0.8148	0.6792	31	NA	NA	NA	NA	NA	NA	NA	NA	NA	No	ID=1-223478987-223479035-GGGGGTGAGGAGGTT,1-223479049-223479057-GGGGGTGA;MOTIFS=GGGGGTGA,GGGGGTGAGGAGGTT;STRUC=<VC18448>	HPRC,HGSVC,1KG-ONT	Yes	0.116	Yes	NA,NA	NA	NA
chr1:223479190	37078	INS	974	0.877	0.4736	3	NA	NA	NA	NA	NA	NA	NA	NA	NA	No	ID=1-223478987-223479035-GGGGGTGAGGAGGTT,1-223479049-223479057-GGGGGTGA;MOTIFS=GGGGGTGA,GGGGGTGAGGAGGTT;STRUC=<VC18448>	HPRC,HGSVC,1KG-ONT	Yes	0.116	Yes	NA,NA	NA	NA
chr1:223479190	37077	INS	1105	0.8297	0.6215	1	NA	NA	NA	NA	NA	NA	NA	NA	NA	No	ID=1-223478987-223479035-GGGGGTGAGGAGGTT,1-223479049-223479057-GGGGGTGA;MOTIFS=GGGGGTGA,GGGGGTGAGGAGGTT;STRUC=<VC18448>	HPRC,HGSVC,1KG-ONT	Yes	0.116	No	NA,NA	NA	NA
chr1:223479190	37076	INS	1241	0.8405	0.5891	12	NA	NA	NA	NA	NA	NA	NA	NA	NA	No	ID=1-223478987-223479035-GGGGGTGAGGAGGTT,1-223479049-223479057-GGGGGTGA;MOTIFS=GGGGGTGA,GGGGGTGAGGAGGTT;STRUC=<VC18448>	HPRC,HGSVC,1KG-ONT	Yes	0.116	Yes	NA,NA	NA	NA
chr1:223479190	37085	INS	1245	0.8456	0.6201	7	NA	NA	NA	NA	NA	NA	NA	NA	NA	No	ID=1-223478987-223479035-GGGGGTGAGGAGGTT,1-223479049-223479057-GGGGGTGA;MOTIFS=GGGGGTGA,GGGGGTGAGGAGGTT;STRUC=<VC18448>	HPRC,HGSVC,1KG-ONT	Yes	0.116	Yes	NA,NA	NA	NA
chr1:223479190	37074	INS	1120	0.869	0.4818	6	NA	NA	NA	NA	NA	NA	NA	NA	NA	No	ID=1-223478987-223479035-GGGGGTGAGGAGGTT,1-223479049-223479057-GGGGGTGA;MOTIFS=GGGGGTGA,GGGGGTGAGGAGGTT;STRUC=<VC18448>	HPRC,HGSVC,1KG-ONT	Yes	0.116	No	NA,NA	NA	NA
chr1:223479190	37073	INS	912	0.9147	0.3708	35	NA	NA	NA	NA	NA	NA	NA	NA	NA	No	ID=1-223478987-223479035-GGGGGTGAGGAGGTT,1-223479049-223479057-GGGGGTGA;MOTIFS=GGGGGTGA,GGGGGTGAGGAGGTT;STRUC=<VC18448>	HPRC,HGSVC,1KG-ONT	Yes	0.116	Yes	NA,NA	NA	NA
chr1:223479190	37072	INS	1203	0.9637	0.1593	12	NA	NA	NA	NA	NA	NA	NA	NA	NA	No	ID=1-223478987-223479035-GGGGGTGAGGAGGTT,1-223479049-223479057-GGGGGTGA;MOTIFS=GGGGGTGA,GGGGGTGAGGAGGTT;STRUC=<VC18448>	HPRC,HGSVC,1KG-ONT	Yes	0.116	Yes	NA,NA	NA	NA
chr1:223479190	37071	INS	1279	0.8039	0.6931	35	NA	NA	NA	NA	NA	NA	NA	NA	NA	No	ID=1-223478987-223479035-GGGGGTGAGGAGGTT,1-223479049-223479057-GGGGGTGA;MOTIFS=GGGGGTGA,GGGGGTGAGGAGGTT;STRUC=<VC18448>	HPRC,HGSVC,1KG-ONT	Yes	0.116	Yes	NA,NA	NA	NA
chr1:223479190	37069	INS	481	0.8684	0.5319	2	NA	NA	NA	NA	NA	NA	NA	NA	NA	No	ID=1-223478987-223479035-GGGGGTGAGGAGGTT,1-223479049-223479057-GGGGGTGA;MOTIFS=GGGGGTGA,GGGGGTGAGGAGGTT;STRUC=<VC18448>	HPRC,HGSVC	Yes	0.116	No	NA,NA	NA	NA
chr1:223479190	37070	INS	1297	0.8768	0.4648	35	NA	NA	NA	NA	NA	NA	NA	NA	NA	No	ID=1-223478987-223479035-GGGGGTGAGGAGGTT,1-223479049-223479057-GGGGGTGA;MOTIFS=GGGGGTGA,GGGGGTGAGGAGGTT;STRUC=<VC18448>	HPRC,HGSVC,1KG-ONT	Yes	0.116	Yes	NA,NA	NA	NA
chr1:223479190	37055	INS	1140	0.9365	0.2632	2	NA	NA	NA	NA	NA	NA	NA	NA	NA	No	ID=1-223478987-223479035-GGGGGTGAGGAGGTT,1-223479049-223479057-GGGGGTGA;MOTIFS=GGGGGTGA,GGGGGTGAGGAGGTT;STRUC=<VC18448>	HPRC,HGSVC,1KG-ONT	Yes	0.116	No	NA,NA	NA	NA
chr1:223479190	37056	INS	1294	0.8572	0.5506	7	NA	NA	NA	NA	NA	NA	NA	NA	NA	No	ID=1-223478987-223479035-GGGGGTGAGGAGGTT,1-223479049-223479057-GGGGGTGA;MOTIFS=GGGGGTGA,GGGGGTGAGGAGGTT;STRUC=<VC18448>	HPRC,HGSVC,1KG-ONT	Yes	0.116	Yes	NA,NA	NA	NA
chr1:223479190	37057	INS	1326	0.8911	0.4148	72	NA	NA	NA	NA	NA	NA	NA	NA	NA	No	ID=1-223478987-223479035-GGGGGTGAGGAGGTT,1-223479049-223479057-GGGGGTGA;MOTIFS=GGGGGTGA,GGGGGTGAGGAGGTT;STRUC=<VC18448>	HPRC,HGSVC,1KG-ONT	Yes	0.116	Yes	NA,NA	NA	NA
chr1:223479190	37058	INS	1381	0.8682	0.4808	11	NA	NA	NA	NA	NA	NA	NA	NA	NA	No	ID=1-223478987-223479035-GGGGGTGAGGAGGTT,1-223479049-223479057-GGGGGTGA;MOTIFS=GGGGGTGA,GGGGGTGAGGAGGTT;STRUC=<VC18448>	HPRC,HGSVC,1KG-ONT	Yes	0.116	Yes	NA,NA	NA	NA
chr1:223479190	37059	INS	1120	0.8656	0.5281	6	NA	NA	NA	NA	NA	NA	NA	NA	NA	No	ID=1-223478987-223479035-GGGGGTGAGGAGGTT,1-223479049-223479057-GGGGGTGA;MOTIFS=GGGGGTGA,GGGGGTGAGGAGGTT;STRUC=<VC18448>	HPRC,HGSVC,1KG-ONT	Yes	0.116	Yes	NA,NA	NA	NA
chr1:223479190	37060	INS	1273	0.8892	0.4006	3	NA	NA	NA	NA	NA	NA	NA	NA	NA	No	ID=1-223478987-223479035-GGGGGTGAGGAGGTT,1-223479049-223479057-GGGGGTGA;MOTIFS=GGGGGTGA,GGGGGTGAGGAGGTT;STRUC=<VC18448>	HPRC,HGSVC,1KG-ONT	Yes	0.116	No	NA,NA	NA	NA
chr1:223479190	37063	INS	1585	0.8351	0.651	4	NA	NA	NA	NA	NA	NA	NA	NA	NA	No	ID=1-223478987-223479035-GGGGGTGAGGAGGTT,1-223479049-223479057-GGGGGTGA;MOTIFS=GGGGGTGA,GGGGGTGAGGAGGTT;STRUC=<VC18448>	HPRC,HGSVC,1KG-ONT	Yes	0.116	No	NA,NA	NA	NA
chr1:223479190	37064	INS	1039	0.8533	0.5476	17	NA	NA	NA	NA	NA	NA	NA	NA	NA	No	ID=1-223478987-223479035-GGGGGTGAGGAGGTT,1-223479049-223479057-GGGGGTGA;MOTIFS=GGGGGTGA,GGGGGTGAGGAGGTT;STRUC=<VC18448>	HPRC,HGSVC,1KG-ONT	Yes	0.116	Yes	NA,NA	NA	NA
chr1:223479190	37065	INS	1170	0.8543	0.5283	87	NA	NA	NA	NA	NA	NA	NA	NA	NA	No	ID=1-223478987-223479035-GGGGGTGAGGAGGTT,1-223479049-223479057-GGGGGTGA;MOTIFS=GGGGGTGA,GGGGGTGAGGAGGTT;STRUC=<VC18448>	HPRC,HGSVC,1KG-ONT	Yes	0.116	Yes	NA,NA	NA	NA
chr1:223479190	37066	INS	1097	0.8365	0.593	23	NA	NA	NA	NA	NA	NA	NA	NA	NA	No	ID=1-223478987-223479035-GGGGGTGAGGAGGTT,1-223479049-223479057-GGGGGTGA;MOTIFS=GGGGGTGA,GGGGGTGAGGAGGTT;STRUC=<VC18448>	HPRC,HGSVC,1KG-ONT	Yes	0.116	Yes	NA,NA	NA	NA
chr1:223479190	37067	INS	1040	0.911	0.3935	3	NA	NA	NA	NA	NA	NA	NA	NA	NA	No	ID=1-223478987-223479035-GGGGGTGAGGAGGTT,1-223479049-223479057-GGGGGTGA;MOTIFS=GGGGGTGA,GGGGGTGAGGAGGTT;STRUC=<VC18448>	HPRC,HGSVC,1KG-ONT	Yes	0.116	Yes	NA,NA	NA	NA
chr1:223479190	37068	INS	973	0.8842	0.4083	9	NA	NA	NA	NA	NA	NA	NA	NA	NA	No	ID=1-223478987-223479035-GGGGGTGAGGAGGTT,1-223479049-223479057-GGGGGTGA;MOTIFS=GGGGGTGA,GGGGGTGAGGAGGTT;STRUC=<VC18448>	HPRC,HGSVC,1KG-ONT	Yes	0.116	Yes	NA,NA	NA	NA
chr1:223479190	37062	INS	756	0.9259	0.2793	2	NA	NA	NA	NA	NA	NA	NA	NA	NA	No	ID=1-223478987-223479035-GGGGGTGAGGAGGTT,1-223479049-223479057-GGGGGTGA;MOTIFS=GGGGGTGA,GGGGGTGAGGAGGTT;STRUC=<VC18448>	HPRC,HGSVC,1KG-ONT	Yes	0.116	No	NA,NA	NA	NA
chr1:223479191	37087	INS	833	0.8513	0.5554	3	NA	NA	NA	NA	NA	NA	NA	NA	NA	No	ID=1-223478987-223479035-GGGGGTGAGGAGGTT,1-223479049-223479057-GGGGGTGA;MOTIFS=GGGGGTGA,GGGGGTGAGGAGGTT;STRUC=<VC18448>	HPRC,HGSVC,1KG-ONT	Yes	0.116	Yes	NA,NA	NA	NA
chr1:223479191	37088	INS	655	0.8548	0.5488	6	NA	NA	NA	NA	NA	NA	NA	NA	NA	No	ID=1-223478987-223479035-GGGGGTGAGGAGGTT,1-223479049-223479057-GGGGGTGA;MOTIFS=GGGGGTGA,GGGGGTGAGGAGGTT;STRUC=<VC18448>	HPRC,HGSVC,1KG-ONT	Yes	0.116	Yes	NA,NA	NA	NA
chr1:223479194	37089	INS	1390	0.9685	0.1234	5	NA	NA	NA	NA	NA	NA	NA	NA	NA	No	ID=1-223478987-223479035-GGGGGTGAGGAGGTT,1-223479049-223479057-GGGGGTGA;MOTIFS=GGGGGTGA,GGGGGTGAGGAGGTT;STRUC=<VC18448>	HPRC,HGSVC,1KG-ONT	Yes	0.116	Yes	NA,NA	NA	NA
chr1:223479197	37090	INS	1163	0.8352	0.6057	10	NA	NA	NA	NA	NA	NA	NA	NA	NA	No	ID=1-223478987-223479035-GGGGGTGAGGAGGTT,1-223479049-223479057-GGGGGTGA;MOTIFS=GGGGGTGA,GGGGGTGAGGAGGTT;STRUC=<VC18448>	HPRC,HGSVC,1KG-ONT	Yes	0.116	Yes	NA,NA	NA	NA
chr1:223479198	37091	INS	643	0.8764	0.4485	7	NA	NA	NA	NA	NA	NA	NA	NA	NA	No	ID=1-223478987-223479035-GGGGGTGAGGAGGTT,1-223479049-223479057-GGGGGTGA;MOTIFS=GGGGGTGA,GGGGGTGAGGAGGTT;STRUC=<VC18448>	HPRC,HGSVC,1KG-ONT	Yes	0.116	Yes	NA,NA	NA	NA
chr1:223496243	37092	DEL	315	0.8912	0.4015	2	NA	NA	NA	NA	NA	NA	NA	NA	NA	No	ID=1-223496540-223496563-A;MOTIFS=A;STRUC=(A)n	NA	Yes	0.116	No	NA,NA	NA	NA
chr1:223635541	37099	DEL	1092	0.8766	0.4465	1	CAPN8(1.221e-24,1.184)	NA	NA	NA	NA	NA	NA	NA	NA	No	ID=1-223635982-223636073-ATCACTAGTAAAGCTAAAATTCTTACTGACTGAATTCACCTCAGTGTAATTGTATCAAAGGTTATTTGAAAACTCAGACCTTGAGTAGTCT,1-223636217-223636800-ATCAAAGGTTATTTGAAAACTCAGACCTTGAGTAGTCAATCACTAGTAAAGCTAAAATTCTTACTGACTGAATTCACCTCAGTGTAATTGT;MOTIFS=ATCACTAGTAAAGCTAAAATTCTTACTGACTGAATTCACCTCAGTGTAATTGTATCAAAGGTTATTTGAAAACTCAGACCTTGAGTAGTCT,ATCAAAGGTTATTTGAAAACTCAGACCTTGAGTAGTCAATCACTAGTAAAGCTAAAATTCTTACTGACTGAATTCACCTCAGTGTAATTGT;STRUC=<VC18459>	HPRC,HGSVC,1KG-ONT	Yes	1.556	No	NA,NA	NA	NA
chr1:223635541	37094	INS	1183	0.8458	0.5747	16	CAPN8(1.221e-24,1.184)	NA	NA	NA	NA	NA	NA	NA	NA	No	NA	HPRC	No	2.224	No	NA,NA	NA	NA
chr1:223635541	37098	DEL	910	0.898	0.3969	28	CAPN8(1.221e-24,1.184)	NA	NA	NA	NA	NA	NA	NA	NA	No	ID=1-223635982-223636073-ATCACTAGTAAAGCTAAAATTCTTACTGACTGAATTCACCTCAGTGTAATTGTATCAAAGGTTATTTGAAAACTCAGACCTTGAGTAGTCT,1-223636217-223636800-ATCAAAGGTTATTTGAAAACTCAGACCTTGAGTAGTCAATCACTAGTAAAGCTAAAATTCTTACTGACTGAATTCACCTCAGTGTAATTGT;MOTIFS=ATCACTAGTAAAGCTAAAATTCTTACTGACTGAATTCACCTCAGTGTAATTGTATCAAAGGTTATTTGAAAACTCAGACCTTGAGTAGTCT,ATCAAAGGTTATTTGAAAACTCAGACCTTGAGTAGTCAATCACTAGTAAAGCTAAAATTCTTACTGACTGAATTCACCTCAGTGTAATTGT;STRUC=<VC18459>	HPRC,HGSVC,1KG-ONT	Yes	1.475	Yes	NA,NA	NA	NA
chr1:223635541	37097	INS	546	0.8789	0.4477	7	CAPN8(1.221e-24,1.184)	NA	NA	NA	NA	NA	NA	NA	NA	No	NA	HPRC	No	2.224	Yes	NA,NA	NA	NA
chr1:223635541	37095	INS	182	0.8806	0.4266	33	CAPN8(1.221e-24,1.184)	NA	NA	NA	NA	NA	NA	NA	NA	No	NA	HPRC,HGSVC	No	2.224	Yes	NA,NA	NA	NA
chr1:223635541	37096	INS	637	0.8411	0.5872	21	CAPN8(1.221e-24,1.184)	NA	NA	NA	NA	NA	NA	NA	NA	No	NA	HPRC,HGSVC	No	2.224	Yes	NA,NA	NA	NA
chr1:223635600	37100	INS	819	0.932	0.3026	23	CAPN8(1.221e-24,1.184)	NA	NA	NA	NA	NA	NA	NA	NA	No	NA	HPRC,HGSVC	No	0.234	Yes	NA,NA	NA	NA
chr1:223635600	37101	DEL	273	0.8791	0.4382	201	CAPN8(1.221e-24,1.184)	NA	NA	NA	NA	NA	NA	NA	NA	No	ID=1-223635982-223636073-ATCACTAGTAAAGCTAAAATTCTTACTGACTGAATTCACCTCAGTGTAATTGTATCAAAGGTTATTTGAAAACTCAGACCTTGAGTAGTCT,1-223636217-223636800-ATCAAAGGTTATTTGAAAACTCAGACCTTGAGTAGTCAATCACTAGTAAAGCTAAAATTCTTACTGACTGAATTCACCTCAGTGTAATTGT;MOTIFS=ATCACTAGTAAAGCTAAAATTCTTACTGACTGAATTCACCTCAGTGTAATTGTATCAAAGGTTATTTGAAAACTCAGACCTTGAGTAGTCT,ATCAAAGGTTATTTGAAAACTCAGACCTTGAGTAGTCAATCACTAGTAAAGCTAAAATTCTTACTGACTGAATTCACCTCAGTGTAATTGT;STRUC=<VC18459>	HPRC,HGSVC,1KG-ONT	No	1.45	Yes	NA,NA	NA	NA
chr1:223635618	37106	DEL	728	0.9081	0.3328	36	CAPN8(1.221e-24,1.184)	NA	NA	NA	NA	NA	NA	NA	NA	No	ID=1-223635982-223636073-ATCACTAGTAAAGCTAAAATTCTTACTGACTGAATTCACCTCAGTGTAATTGTATCAAAGGTTATTTGAAAACTCAGACCTTGAGTAGTCT,1-223636217-223636800-ATCAAAGGTTATTTGAAAACTCAGACCTTGAGTAGTCAATCACTAGTAAAGCTAAAATTCTTACTGACTGAATTCACCTCAGTGTAATTGT;MOTIFS=ATCACTAGTAAAGCTAAAATTCTTACTGACTGAATTCACCTCAGTGTAATTGTATCAAAGGTTATTTGAAAACTCAGACCTTGAGTAGTCT,ATCAAAGGTTATTTGAAAACTCAGACCTTGAGTAGTCAATCACTAGTAAAGCTAAAATTCTTACTGACTGAATTCACCTCAGTGTAATTGT;STRUC=<VC18459>	HPRC,HGSVC,1KG-ONT	Yes	1.698	Yes	NA,NA	NA	NA
chr1:223635618	37108	DEL	1001	0.829	0.6607	7	CAPN8(1.221e-24,1.184)	NA	NA	NA	NA	NA	NA	NA	NA	No	ID=1-223635982-223636073-ATCACTAGTAAAGCTAAAATTCTTACTGACTGAATTCACCTCAGTGTAATTGTATCAAAGGTTATTTGAAAACTCAGACCTTGAGTAGTCT,1-223636217-223636800-ATCAAAGGTTATTTGAAAACTCAGACCTTGAGTAGTCAATCACTAGTAAAGCTAAAATTCTTACTGACTGAATTCACCTCAGTGTAATTGT;MOTIFS=ATCACTAGTAAAGCTAAAATTCTTACTGACTGAATTCACCTCAGTGTAATTGTATCAAAGGTTATTTGAAAACTCAGACCTTGAGTAGTCT,ATCAAAGGTTATTTGAAAACTCAGACCTTGAGTAGTCAATCACTAGTAAAGCTAAAATTCTTACTGACTGAATTCACCTCAGTGTAATTGT;STRUC=<VC18459>	HPRC,HGSVC,1KG-ONT	Yes	1.75	No	NA,NA	NA	NA
chr1:223635618	37107	DEL	819	0.9452	0.2182	23	CAPN8(1.221e-24,1.184)	NA	NA	NA	NA	NA	NA	NA	NA	No	ID=1-223635982-223636073-ATCACTAGTAAAGCTAAAATTCTTACTGACTGAATTCACCTCAGTGTAATTGTATCAAAGGTTATTTGAAAACTCAGACCTTGAGTAGTCT,1-223636217-223636800-ATCAAAGGTTATTTGAAAACTCAGACCTTGAGTAGTCAATCACTAGTAAAGCTAAAATTCTTACTGACTGAATTCACCTCAGTGTAATTGT;MOTIFS=ATCACTAGTAAAGCTAAAATTCTTACTGACTGAATTCACCTCAGTGTAATTGTATCAAAGGTTATTTGAAAACTCAGACCTTGAGTAGTCT,ATCAAAGGTTATTTGAAAACTCAGACCTTGAGTAGTCAATCACTAGTAAAGCTAAAATTCTTACTGACTGAATTCACCTCAGTGTAATTGT;STRUC=<VC18459>	HPRC,HGSVC,1KG-ONT	Yes	1.698	Yes	NA,NA	NA	NA
chr1:223635618	37105	DEL	637	0.8512	0.5459	89	CAPN8(1.221e-24,1.184)	NA	NA	NA	NA	NA	NA	NA	NA	No	ID=1-223635982-223636073-ATCACTAGTAAAGCTAAAATTCTTACTGACTGAATTCACCTCAGTGTAATTGTATCAAAGGTTATTTGAAAACTCAGACCTTGAGTAGTCT,1-223636217-223636800-ATCAAAGGTTATTTGAAAACTCAGACCTTGAGTAGTCAATCACTAGTAAAGCTAAAATTCTTACTGACTGAATTCACCTCAGTGTAATTGT;MOTIFS=ATCACTAGTAAAGCTAAAATTCTTACTGACTGAATTCACCTCAGTGTAATTGTATCAAAGGTTATTTGAAAACTCAGACCTTGAGTAGTCT,ATCAAAGGTTATTTGAAAACTCAGACCTTGAGTAGTCAATCACTAGTAAAGCTAAAATTCTTACTGACTGAATTCACCTCAGTGTAATTGT;STRUC=<VC18459>	HPRC,HGSVC,1KG-ONT	Yes	1.672	Yes	NA,NA	NA	NA
chr1:223635618	37104	DEL	364	0.9158	0.3038	130	CAPN8(1.221e-24,1.184)	NA	NA	NA	NA	NA	NA	NA	NA	No	ID=1-223635982-223636073-ATCACTAGTAAAGCTAAAATTCTTACTGACTGAATTCACCTCAGTGTAATTGTATCAAAGGTTATTTGAAAACTCAGACCTTGAGTAGTCT,1-223636217-223636800-ATCAAAGGTTATTTGAAAACTCAGACCTTGAGTAGTCAATCACTAGTAAAGCTAAAATTCTTACTGACTGAATTCACCTCAGTGTAATTGT;MOTIFS=ATCACTAGTAAAGCTAAAATTCTTACTGACTGAATTCACCTCAGTGTAATTGTATCAAAGGTTATTTGAAAACTCAGACCTTGAGTAGTCT,ATCAAAGGTTATTTGAAAACTCAGACCTTGAGTAGTCAATCACTAGTAAAGCTAAAATTCTTACTGACTGAATTCACCTCAGTGTAATTGT;STRUC=<VC18459>	HPRC,HGSVC,1KG-ONT	No	1.503	Yes	NA,NA	NA	NA
chr1:223635618	37103	DEL	182	0.8134	0.6726	157	CAPN8(1.221e-24,1.184)	NA	NA	NA	NA	NA	NA	NA	NA	No	ID=1-223635982-223636073-ATCACTAGTAAAGCTAAAATTCTTACTGACTGAATTCACCTCAGTGTAATTGTATCAAAGGTTATTTGAAAACTCAGACCTTGAGTAGTCT,1-223636217-223636800-ATCAAAGGTTATTTGAAAACTCAGACCTTGAGTAGTCAATCACTAGTAAAGCTAAAATTCTTACTGACTGAATTCACCTCAGTGTAATTGT;MOTIFS=ATCACTAGTAAAGCTAAAATTCTTACTGACTGAATTCACCTCAGTGTAATTGTATCAAAGGTTATTTGAAAACTCAGACCTTGAGTAGTCT,ATCAAAGGTTATTTGAAAACTCAGACCTTGAGTAGTCAATCACTAGTAAAGCTAAAATTCTTACTGACTGAATTCACCTCAGTGTAATTGT;STRUC=<VC18459>	HPRC,HGSVC	No	1.503	Yes	NA,NA	NA	NA
chr1:223635618	37102	DEL	91	0.9368	0.273	185	CAPN8(1.221e-24,1.184)	NA	NA	NA	NA	NA	NA	NA	NA	No	ID=1-223635982-223636073-ATCACTAGTAAAGCTAAAATTCTTACTGACTGAATTCACCTCAGTGTAATTGTATCAAAGGTTATTTGAAAACTCAGACCTTGAGTAGTCT,1-223636217-223636800-ATCAAAGGTTATTTGAAAACTCAGACCTTGAGTAGTCAATCACTAGTAAAGCTAAAATTCTTACTGACTGAATTCACCTCAGTGTAATTGT;MOTIFS=ATCACTAGTAAAGCTAAAATTCTTACTGACTGAATTCACCTCAGTGTAATTGTATCAAAGGTTATTTGAAAACTCAGACCTTGAGTAGTCT,ATCAAAGGTTATTTGAAAACTCAGACCTTGAGTAGTCAATCACTAGTAAAGCTAAAATTCTTACTGACTGAATTCACCTCAGTGTAATTGT;STRUC=<VC18459>	HPRC,HGSVC,1KG-ONT	No	1.605	Yes	NA,NA	NA	NA
chr1:223635671	37109	DEL	546	0.9774	0.0876	55	CAPN8(1.221e-24,1.184)	NA	NA	NA	NA	NA	NA	NA	NA	No	ID=1-223635982-223636073-ATCACTAGTAAAGCTAAAATTCTTACTGACTGAATTCACCTCAGTGTAATTGTATCAAAGGTTATTTGAAAACTCAGACCTTGAGTAGTCT,1-223636217-223636800-ATCAAAGGTTATTTGAAAACTCAGACCTTGAGTAGTCAATCACTAGTAAAGCTAAAATTCTTACTGACTGAATTCACCTCAGTGTAATTGT;MOTIFS=ATCACTAGTAAAGCTAAAATTCTTACTGACTGAATTCACCTCAGTGTAATTGTATCAAAGGTTATTTGAAAACTCAGACCTTGAGTAGTCT,ATCAAAGGTTATTTGAAAACTCAGACCTTGAGTAGTCAATCACTAGTAAAGCTAAAATTCTTACTGACTGAATTCACCTCAGTGTAATTGT;STRUC=<VC18459>	HPRC,HGSVC	No	1.617	Yes	NA,NA	NA	NA
chr1:223635708	37110	INS	91	0.8193	0.6572	102	CAPN8(1.221e-24,1.184)	NA	NA	NA	NA	NA	NA	NA	NA	No	ID=1-223635982-223636073-ATCACTAGTAAAGCTAAAATTCTTACTGACTGAATTCACCTCAGTGTAATTGTATCAAAGGTTATTTGAAAACTCAGACCTTGAGTAGTCT,1-223636217-223636800-ATCAAAGGTTATTTGAAAACTCAGACCTTGAGTAGTCAATCACTAGTAAAGCTAAAATTCTTACTGACTGAATTCACCTCAGTGTAATTGT;MOTIFS=ATCACTAGTAAAGCTAAAATTCTTACTGACTGAATTCACCTCAGTGTAATTGTATCAAAGGTTATTTGAAAACTCAGACCTTGAGTAGTCT,ATCAAAGGTTATTTGAAAACTCAGACCTTGAGTAGTCAATCACTAGTAAAGCTAAAATTCTTACTGACTGAATTCACCTCAGTGTAATTGT;STRUC=<VC18459>	HPRC	No	0.234	Yes	NA,NA	NA	NA
chr1:223635708	37111	INS	364	0.8856	0.6548	21	CAPN8(1.221e-24,1.184)	NA	NA	NA	NA	NA	NA	NA	NA	No	ID=1-223635982-223636073-ATCACTAGTAAAGCTAAAATTCTTACTGACTGAATTCACCTCAGTGTAATTGTATCAAAGGTTATTTGAAAACTCAGACCTTGAGTAGTCT,1-223636217-223636800-ATCAAAGGTTATTTGAAAACTCAGACCTTGAGTAGTCAATCACTAGTAAAGCTAAAATTCTTACTGACTGAATTCACCTCAGTGTAATTGT;MOTIFS=ATCACTAGTAAAGCTAAAATTCTTACTGACTGAATTCACCTCAGTGTAATTGTATCAAAGGTTATTTGAAAACTCAGACCTTGAGTAGTCT,ATCAAAGGTTATTTGAAAACTCAGACCTTGAGTAGTCAATCACTAGTAAAGCTAAAATTCTTACTGACTGAATTCACCTCAGTGTAATTGT;STRUC=<VC18459>	HPRC,HGSVC	No	0.234	Yes	NA,NA	NA	NA
chr1:223635762	37112	DEL	455	0.8193	0.6437	58	CAPN8(1.221e-24,1.184)	NA	NA	NA	NA	NA	NA	NA	NA	No	ID=1-223635982-223636073-ATCACTAGTAAAGCTAAAATTCTTACTGACTGAATTCACCTCAGTGTAATTGTATCAAAGGTTATTTGAAAACTCAGACCTTGAGTAGTCT,1-223636217-223636800-ATCAAAGGTTATTTGAAAACTCAGACCTTGAGTAGTCAATCACTAGTAAAGCTAAAATTCTTACTGACTGAATTCACCTCAGTGTAATTGT;MOTIFS=ATCACTAGTAAAGCTAAAATTCTTACTGACTGAATTCACCTCAGTGTAATTGTATCAAAGGTTATTTGAAAACTCAGACCTTGAGTAGTCT,ATCAAAGGTTATTTGAAAACTCAGACCTTGAGTAGTCAATCACTAGTAAAGCTAAAATTCTTACTGACTGAATTCACCTCAGTGTAATTGT;STRUC=<VC18459>	HPRC,HGSVC,1KG-ONT	No	1.579	Yes	NA,NA	NA	NA
chr1:223635800	37113	INS	1729	0.8618	0.5503	5	CAPN8(1.221e-24,1.184)	NA	NA	NA	NA	NA	NA	NA	NA	No	ID=1-223635982-223636073-ATCACTAGTAAAGCTAAAATTCTTACTGACTGAATTCACCTCAGTGTAATTGTATCAAAGGTTATTTGAAAACTCAGACCTTGAGTAGTCT,1-223636217-223636800-ATCAAAGGTTATTTGAAAACTCAGACCTTGAGTAGTCAATCACTAGTAAAGCTAAAATTCTTACTGACTGAATTCACCTCAGTGTAATTGT;MOTIFS=ATCACTAGTAAAGCTAAAATTCTTACTGACTGAATTCACCTCAGTGTAATTGTATCAAAGGTTATTTGAAAACTCAGACCTTGAGTAGTCT,ATCAAAGGTTATTTGAAAACTCAGACCTTGAGTAGTCAATCACTAGTAAAGCTAAAATTCTTACTGACTGAATTCACCTCAGTGTAATTGT;STRUC=<VC18459>	HPRC	No	0.234	No	NA,NA	NA	NA
chr1:223635904	37114	INS	911	0.7982	0.6852	1	CAPN8(1.221e-24,1.184)	NA	NA	NA	NA	NA	NA	NA	NA	No	ID=1-223635982-223636073-ATCACTAGTAAAGCTAAAATTCTTACTGACTGAATTCACCTCAGTGTAATTGTATCAAAGGTTATTTGAAAACTCAGACCTTGAGTAGTCT,1-223636217-223636800-ATCAAAGGTTATTTGAAAACTCAGACCTTGAGTAGTCAATCACTAGTAAAGCTAAAATTCTTACTGACTGAATTCACCTCAGTGTAATTGT;MOTIFS=ATCACTAGTAAAGCTAAAATTCTTACTGACTGAATTCACCTCAGTGTAATTGTATCAAAGGTTATTTGAAAACTCAGACCTTGAGTAGTCT,ATCAAAGGTTATTTGAAAACTCAGACCTTGAGTAGTCAATCACTAGTAAAGCTAAAATTCTTACTGACTGAATTCACCTCAGTGTAATTGT;STRUC=<VC18459>	HPRC,HGSVC,1KG-ONT	No	0.234	No	NA,NA	NA	NA
chr1:223635982	37116	INS	1365	0.8459	0.565	32	CAPN8(1.221e-24,1.184)	NA	NA	NA	NA	NA	NA	NA	NA	No	ID=1-223635982-223636073-ATCACTAGTAAAGCTAAAATTCTTACTGACTGAATTCACCTCAGTGTAATTGTATCAAAGGTTATTTGAAAACTCAGACCTTGAGTAGTCT,1-223636217-223636800-ATCAAAGGTTATTTGAAAACTCAGACCTTGAGTAGTCAATCACTAGTAAAGCTAAAATTCTTACTGACTGAATTCACCTCAGTGTAATTGT;MOTIFS=ATCACTAGTAAAGCTAAAATTCTTACTGACTGAATTCACCTCAGTGTAATTGTATCAAAGGTTATTTGAAAACTCAGACCTTGAGTAGTCT,ATCAAAGGTTATTTGAAAACTCAGACCTTGAGTAGTCAATCACTAGTAAAGCTAAAATTCTTACTGACTGAATTCACCTCAGTGTAATTGT;STRUC=<VC18459>	HPRC,1KG-ONT	No	0.234	Yes	NA,NA	NA	NA
chr1:223635982	37117	INS	2275	0.8472	0.5579	7	CAPN8(1.221e-24,1.184)	NA	NA	NA	NA	NA	NA	NA	NA	No	ID=1-223635982-223636073-ATCACTAGTAAAGCTAAAATTCTTACTGACTGAATTCACCTCAGTGTAATTGTATCAAAGGTTATTTGAAAACTCAGACCTTGAGTAGTCT,1-223636217-223636800-ATCAAAGGTTATTTGAAAACTCAGACCTTGAGTAGTCAATCACTAGTAAAGCTAAAATTCTTACTGACTGAATTCACCTCAGTGTAATTGT;MOTIFS=ATCACTAGTAAAGCTAAAATTCTTACTGACTGAATTCACCTCAGTGTAATTGTATCAAAGGTTATTTGAAAACTCAGACCTTGAGTAGTCT,ATCAAAGGTTATTTGAAAACTCAGACCTTGAGTAGTCAATCACTAGTAAAGCTAAAATTCTTACTGACTGAATTCACCTCAGTGTAATTGT;STRUC=<VC18459>	NA	No	0.234	No	NA,NA	NA	NA
chr1:223635982	37115	INS	455	0.8649	0.5087	27	CAPN8(1.221e-24,1.184)	NA	NA	NA	NA	NA	NA	NA	NA	No	ID=1-223635982-223636073-ATCACTAGTAAAGCTAAAATTCTTACTGACTGAATTCACCTCAGTGTAATTGTATCAAAGGTTATTTGAAAACTCAGACCTTGAGTAGTCT,1-223636217-223636800-ATCAAAGGTTATTTGAAAACTCAGACCTTGAGTAGTCAATCACTAGTAAAGCTAAAATTCTTACTGACTGAATTCACCTCAGTGTAATTGT;MOTIFS=ATCACTAGTAAAGCTAAAATTCTTACTGACTGAATTCACCTCAGTGTAATTGTATCAAAGGTTATTTGAAAACTCAGACCTTGAGTAGTCT,ATCAAAGGTTATTTGAAAACTCAGACCTTGAGTAGTCAATCACTAGTAAAGCTAAAATTCTTACTGACTGAATTCACCTCAGTGTAATTGT;STRUC=<VC18459>	HPRC	No	0.234	Yes	NA,NA	NA	NA
chr1:223636035	37118	INS	90	0.8442	0.6145	2	CAPN8(1.221e-24,1.184)	NA	NA	NA	NA	NA	NA	NA	NA	No	ID=1-223635982-223636073-ATCACTAGTAAAGCTAAAATTCTTACTGACTGAATTCACCTCAGTGTAATTGTATCAAAGGTTATTTGAAAACTCAGACCTTGAGTAGTCT,1-223636217-223636800-ATCAAAGGTTATTTGAAAACTCAGACCTTGAGTAGTCAATCACTAGTAAAGCTAAAATTCTTACTGACTGAATTCACCTCAGTGTAATTGT;MOTIFS=ATCACTAGTAAAGCTAAAATTCTTACTGACTGAATTCACCTCAGTGTAATTGTATCAAAGGTTATTTGAAAACTCAGACCTTGAGTAGTCT,ATCAAAGGTTATTTGAAAACTCAGACCTTGAGTAGTCAATCACTAGTAAAGCTAAAATTCTTACTGACTGAATTCACCTCAGTGTAATTGT;STRUC=<VC18459>	HPRC,HGSVC,1KG-ONT	No	0.234	No	NA,NA	NA	NA
chr1:223636038	37119	DEL	92	0.8489	0.5691	2	CAPN8(1.221e-24,1.184)	NA	NA	NA	NA	NA	NA	NA	NA	No	ID=1-223635982-223636073-ATCACTAGTAAAGCTAAAATTCTTACTGACTGAATTCACCTCAGTGTAATTGTATCAAAGGTTATTTGAAAACTCAGACCTTGAGTAGTCT,1-223636217-223636800-ATCAAAGGTTATTTGAAAACTCAGACCTTGAGTAGTCAATCACTAGTAAAGCTAAAATTCTTACTGACTGAATTCACCTCAGTGTAATTGT;MOTIFS=ATCACTAGTAAAGCTAAAATTCTTACTGACTGAATTCACCTCAGTGTAATTGTATCAAAGGTTATTTGAAAACTCAGACCTTGAGTAGTCT,ATCAAAGGTTATTTGAAAACTCAGACCTTGAGTAGTCAATCACTAGTAAAGCTAAAATTCTTACTGACTGAATTCACCTCAGTGTAATTGT;STRUC=<VC18459>	HPRC,HGSVC,1KG-ONT	No	1.54	No	NA,NA	NA	NA
chr1:223636073	37120	INS	181	0.8052	0.6772	2	CAPN8(1.221e-24,1.184)	NA	NA	NA	NA	NA	NA	NA	NA	No	ID=1-223635982-223636073-ATCACTAGTAAAGCTAAAATTCTTACTGACTGAATTCACCTCAGTGTAATTGTATCAAAGGTTATTTGAAAACTCAGACCTTGAGTAGTCT,1-223636217-223636800-ATCAAAGGTTATTTGAAAACTCAGACCTTGAGTAGTCAATCACTAGTAAAGCTAAAATTCTTACTGACTGAATTCACCTCAGTGTAATTGT;MOTIFS=ATCACTAGTAAAGCTAAAATTCTTACTGACTGAATTCACCTCAGTGTAATTGTATCAAAGGTTATTTGAAAACTCAGACCTTGAGTAGTCT,ATCAAAGGTTATTTGAAAACTCAGACCTTGAGTAGTCAATCACTAGTAAAGCTAAAATTCTTACTGACTGAATTCACCTCAGTGTAATTGT;STRUC=<VC18459>	HPRC	No	0.234	No	NA,NA	NA	NA
chr1:223636164	37121	INS	728	0.8647	0.4755	13	CAPN8(1.221e-24,1.184)	NA	NA	NA	NA	NA	NA	NA	NA	No	ID=1-223635982-223636073-ATCACTAGTAAAGCTAAAATTCTTACTGACTGAATTCACCTCAGTGTAATTGTATCAAAGGTTATTTGAAAACTCAGACCTTGAGTAGTCT,1-223636217-223636800-ATCAAAGGTTATTTGAAAACTCAGACCTTGAGTAGTCAATCACTAGTAAAGCTAAAATTCTTACTGACTGAATTCACCTCAGTGTAATTGT;MOTIFS=ATCACTAGTAAAGCTAAAATTCTTACTGACTGAATTCACCTCAGTGTAATTGTATCAAAGGTTATTTGAAAACTCAGACCTTGAGTAGTCT,ATCAAAGGTTATTTGAAAACTCAGACCTTGAGTAGTCAATCACTAGTAAAGCTAAAATTCTTACTGACTGAATTCACCTCAGTGTAATTGT;STRUC=<VC18459>	HPRC,HGSVC	No	0.234	No	NA,NA	NA	NA
chr1:223636177	37122	INS	637	0.8532	0.5696	4	CAPN8(1.221e-24,1.184)	NA	NA	NA	NA	NA	NA	NA	NA	No	ID=1-223635982-223636073-ATCACTAGTAAAGCTAAAATTCTTACTGACTGAATTCACCTCAGTGTAATTGTATCAAAGGTTATTTGAAAACTCAGACCTTGAGTAGTCT,1-223636217-223636800-ATCAAAGGTTATTTGAAAACTCAGACCTTGAGTAGTCAATCACTAGTAAAGCTAAAATTCTTACTGACTGAATTCACCTCAGTGTAATTGT;MOTIFS=ATCACTAGTAAAGCTAAAATTCTTACTGACTGAATTCACCTCAGTGTAATTGTATCAAAGGTTATTTGAAAACTCAGACCTTGAGTAGTCT,ATCAAAGGTTATTTGAAAACTCAGACCTTGAGTAGTCAATCACTAGTAAAGCTAAAATTCTTACTGACTGAATTCACCTCAGTGTAATTGT;STRUC=<VC18459>	HPRC,HGSVC	No	0.234	Yes	NA,NA	NA	NA
chr1:223636222	37123	DEL	86	0.845	0.6094	1	CAPN8(1.221e-24,1.184)	NA	NA	NA	NA	NA	NA	NA	NA	No	ID=1-223635982-223636073-ATCACTAGTAAAGCTAAAATTCTTACTGACTGAATTCACCTCAGTGTAATTGTATCAAAGGTTATTTGAAAACTCAGACCTTGAGTAGTCT,1-223636217-223636800-ATCAAAGGTTATTTGAAAACTCAGACCTTGAGTAGTCAATCACTAGTAAAGCTAAAATTCTTACTGACTGAATTCACCTCAGTGTAATTGT;MOTIFS=ATCACTAGTAAAGCTAAAATTCTTACTGACTGAATTCACCTCAGTGTAATTGTATCAAAGGTTATTTGAAAACTCAGACCTTGAGTAGTCT,ATCAAAGGTTATTTGAAAACTCAGACCTTGAGTAGTCAATCACTAGTAAAGCTAAAATTCTTACTGACTGAATTCACCTCAGTGTAATTGT;STRUC=<VC18459>	HPRC,HGSVC,1KG-ONT	No	1.426	No	NA,NA	NA	NA
chr1:223636255	37124	INS	1001	0.9146	0.309	6	CAPN8(1.221e-24,1.184)	NA	NA	NA	NA	NA	NA	NA	NA	No	ID=1-223635982-223636073-ATCACTAGTAAAGCTAAAATTCTTACTGACTGAATTCACCTCAGTGTAATTGTATCAAAGGTTATTTGAAAACTCAGACCTTGAGTAGTCT,1-223636217-223636800-ATCAAAGGTTATTTGAAAACTCAGACCTTGAGTAGTCAATCACTAGTAAAGCTAAAATTCTTACTGACTGAATTCACCTCAGTGTAATTGT;MOTIFS=ATCACTAGTAAAGCTAAAATTCTTACTGACTGAATTCACCTCAGTGTAATTGTATCAAAGGTTATTTGAAAACTCAGACCTTGAGTAGTCT,ATCAAAGGTTATTTGAAAACTCAGACCTTGAGTAGTCAATCACTAGTAAAGCTAAAATTCTTACTGACTGAATTCACCTCAGTGTAATTGT;STRUC=<VC18459>	HPRC,1KG-ONT	No	0.234	Yes	NA,NA	NA	NA
chr1:223636264	37125	DEL	92	0.8435	0.6053	3	CAPN8(1.221e-24,1.184)	NA	NA	NA	NA	NA	NA	NA	NA	No	ID=1-223635982-223636073-ATCACTAGTAAAGCTAAAATTCTTACTGACTGAATTCACCTCAGTGTAATTGTATCAAAGGTTATTTGAAAACTCAGACCTTGAGTAGTCT,1-223636217-223636800-ATCAAAGGTTATTTGAAAACTCAGACCTTGAGTAGTCAATCACTAGTAAAGCTAAAATTCTTACTGACTGAATTCACCTCAGTGTAATTGT;MOTIFS=ATCACTAGTAAAGCTAAAATTCTTACTGACTGAATTCACCTCAGTGTAATTGTATCAAAGGTTATTTGAAAACTCAGACCTTGAGTAGTCT,ATCAAAGGTTATTTGAAAACTCAGACCTTGAGTAGTCAATCACTAGTAAAGCTAAAATTCTTACTGACTGAATTCACCTCAGTGTAATTGT;STRUC=<VC18459>	HPRC,HGSVC,1KG-ONT	No	1.426	No	NA,NA	NA	NA
chr1:223636268	37126	INS	546	0.851	0.5563	42	CAPN8(1.221e-24,1.184)	NA	NA	NA	NA	NA	NA	NA	NA	No	ID=1-223635982-223636073-ATCACTAGTAAAGCTAAAATTCTTACTGACTGAATTCACCTCAGTGTAATTGTATCAAAGGTTATTTGAAAACTCAGACCTTGAGTAGTCT,1-223636217-223636800-ATCAAAGGTTATTTGAAAACTCAGACCTTGAGTAGTCAATCACTAGTAAAGCTAAAATTCTTACTGACTGAATTCACCTCAGTGTAATTGT;MOTIFS=ATCACTAGTAAAGCTAAAATTCTTACTGACTGAATTCACCTCAGTGTAATTGTATCAAAGGTTATTTGAAAACTCAGACCTTGAGTAGTCT,ATCAAAGGTTATTTGAAAACTCAGACCTTGAGTAGTCAATCACTAGTAAAGCTAAAATTCTTACTGACTGAATTCACCTCAGTGTAATTGT;STRUC=<VC18459>	HPRC,HGSVC	No	0.234	Yes	NA,NA	NA	NA
chr1:223636311	37127	DEL	317	0.9311	0.2537	1	CAPN8(1.221e-24,1.184)	NA	NA	NA	NA	NA	NA	NA	NA	No	ID=1-223635982-223636073-ATCACTAGTAAAGCTAAAATTCTTACTGACTGAATTCACCTCAGTGTAATTGTATCAAAGGTTATTTGAAAACTCAGACCTTGAGTAGTCT,1-223636217-223636800-ATCAAAGGTTATTTGAAAACTCAGACCTTGAGTAGTCAATCACTAGTAAAGCTAAAATTCTTACTGACTGAATTCACCTCAGTGTAATTGT;MOTIFS=ATCACTAGTAAAGCTAAAATTCTTACTGACTGAATTCACCTCAGTGTAATTGTATCAAAGGTTATTTGAAAACTCAGACCTTGAGTAGTCT,ATCAAAGGTTATTTGAAAACTCAGACCTTGAGTAGTCAATCACTAGTAAAGCTAAAATTCTTACTGACTGAATTCACCTCAGTGTAATTGT;STRUC=<VC18459>	HPRC,HGSVC,1KG-ONT	No	1.477	No	NA,NA	NA	NA
chr1:223636346	37128	INS	1092	0.8339	0.6114	88	CAPN8(1.221e-24,1.184)	NA	NA	NA	NA	NA	NA	NA	NA	No	ID=1-223635982-223636073-ATCACTAGTAAAGCTAAAATTCTTACTGACTGAATTCACCTCAGTGTAATTGTATCAAAGGTTATTTGAAAACTCAGACCTTGAGTAGTCT,1-223636217-223636800-ATCAAAGGTTATTTGAAAACTCAGACCTTGAGTAGTCAATCACTAGTAAAGCTAAAATTCTTACTGACTGAATTCACCTCAGTGTAATTGT;MOTIFS=ATCACTAGTAAAGCTAAAATTCTTACTGACTGAATTCACCTCAGTGTAATTGTATCAAAGGTTATTTGAAAACTCAGACCTTGAGTAGTCT,ATCAAAGGTTATTTGAAAACTCAGACCTTGAGTAGTCAATCACTAGTAAAGCTAAAATTCTTACTGACTGAATTCACCTCAGTGTAATTGT;STRUC=<VC18459>	HPRC,1KG-ONT	No	0.234	Yes	NA,NA	NA	NA
chr1:223636346	37129	INS	1274	0.8678	0.5044	149	CAPN8(1.221e-24,1.184)	NA	NA	NA	NA	NA	NA	NA	NA	No	ID=1-223635982-223636073-ATCACTAGTAAAGCTAAAATTCTTACTGACTGAATTCACCTCAGTGTAATTGTATCAAAGGTTATTTGAAAACTCAGACCTTGAGTAGTCT,1-223636217-223636800-ATCAAAGGTTATTTGAAAACTCAGACCTTGAGTAGTCAATCACTAGTAAAGCTAAAATTCTTACTGACTGAATTCACCTCAGTGTAATTGT;MOTIFS=ATCACTAGTAAAGCTAAAATTCTTACTGACTGAATTCACCTCAGTGTAATTGTATCAAAGGTTATTTGAAAACTCAGACCTTGAGTAGTCT,ATCAAAGGTTATTTGAAAACTCAGACCTTGAGTAGTCAATCACTAGTAAAGCTAAAATTCTTACTGACTGAATTCACCTCAGTGTAATTGT;STRUC=<VC18459>	HPRC,1KG-ONT	No	0.234	Yes	NA,NA	NA	NA
chr1:223636346	37130	INS	1638	0.8672	0.5078	3	CAPN8(1.221e-24,1.184)	NA	NA	NA	NA	NA	NA	NA	NA	No	ID=1-223635982-223636073-ATCACTAGTAAAGCTAAAATTCTTACTGACTGAATTCACCTCAGTGTAATTGTATCAAAGGTTATTTGAAAACTCAGACCTTGAGTAGTCT,1-223636217-223636800-ATCAAAGGTTATTTGAAAACTCAGACCTTGAGTAGTCAATCACTAGTAAAGCTAAAATTCTTACTGACTGAATTCACCTCAGTGTAATTGT;MOTIFS=ATCACTAGTAAAGCTAAAATTCTTACTGACTGAATTCACCTCAGTGTAATTGTATCAAAGGTTATTTGAAAACTCAGACCTTGAGTAGTCT,ATCAAAGGTTATTTGAAAACTCAGACCTTGAGTAGTCAATCACTAGTAAAGCTAAAATTCTTACTGACTGAATTCACCTCAGTGTAATTGT;STRUC=<VC18459>	HPRC,1KG-ONT	No	0.234	No	NA,NA	NA	NA
chr1:223636436	37131	INS	1183	0.8793	0.4536	18	CAPN8(1.221e-24,1.184)	NA	NA	NA	NA	NA	NA	NA	NA	No	ID=1-223635982-223636073-ATCACTAGTAAAGCTAAAATTCTTACTGACTGAATTCACCTCAGTGTAATTGTATCAAAGGTTATTTGAAAACTCAGACCTTGAGTAGTCT,1-223636217-223636800-ATCAAAGGTTATTTGAAAACTCAGACCTTGAGTAGTCAATCACTAGTAAAGCTAAAATTCTTACTGACTGAATTCACCTCAGTGTAATTGT;MOTIFS=ATCACTAGTAAAGCTAAAATTCTTACTGACTGAATTCACCTCAGTGTAATTGTATCAAAGGTTATTTGAAAACTCAGACCTTGAGTAGTCT,ATCAAAGGTTATTTGAAAACTCAGACCTTGAGTAGTCAATCACTAGTAAAGCTAAAATTCTTACTGACTGAATTCACCTCAGTGTAATTGT;STRUC=<VC18459>	HPRC,HGSVC,1KG-ONT	No	0.234	Yes	NA,NA	NA	NA
chr1:223636436	37132	DEL	272	0.8787	0.4325	16	CAPN8(1.221e-24,1.184)	NA	NA	NA	NA	NA	NA	NA	NA	No	ID=1-223635982-223636073-ATCACTAGTAAAGCTAAAATTCTTACTGACTGAATTCACCTCAGTGTAATTGTATCAAAGGTTATTTGAAAACTCAGACCTTGAGTAGTCT,1-223636217-223636800-ATCAAAGGTTATTTGAAAACTCAGACCTTGAGTAGTCAATCACTAGTAAAGCTAAAATTCTTACTGACTGAATTCACCTCAGTGTAATTGT;MOTIFS=ATCACTAGTAAAGCTAAAATTCTTACTGACTGAATTCACCTCAGTGTAATTGTATCAAAGGTTATTTGAAAACTCAGACCTTGAGTAGTCT,ATCAAAGGTTATTTGAAAACTCAGACCTTGAGTAGTCAATCACTAGTAAAGCTAAAATTCTTACTGACTGAATTCACCTCAGTGTAATTGT;STRUC=<VC18459>	HPRC,HGSVC,1KG-ONT	No	1.381	No	NA,NA	NA	NA
chr1:223636437	37133	INS	910	0.9644	0.1779	10	CAPN8(1.221e-24,1.184)	NA	NA	NA	NA	NA	NA	NA	NA	No	ID=1-223635982-223636073-ATCACTAGTAAAGCTAAAATTCTTACTGACTGAATTCACCTCAGTGTAATTGTATCAAAGGTTATTTGAAAACTCAGACCTTGAGTAGTCT,1-223636217-223636800-ATCAAAGGTTATTTGAAAACTCAGACCTTGAGTAGTCAATCACTAGTAAAGCTAAAATTCTTACTGACTGAATTCACCTCAGTGTAATTGT;MOTIFS=ATCACTAGTAAAGCTAAAATTCTTACTGACTGAATTCACCTCAGTGTAATTGTATCAAAGGTTATTTGAAAACTCAGACCTTGAGTAGTCT,ATCAAAGGTTATTTGAAAACTCAGACCTTGAGTAGTCAATCACTAGTAAAGCTAAAATTCTTACTGACTGAATTCACCTCAGTGTAATTGT;STRUC=<VC18459>	HPRC,HGSVC,1KG-ONT	No	0.234	No	NA,NA	NA	NA
chr1:223636515	37134	INS	1374	0.8357	0.6176	1	CAPN8(1.221e-24,1.184)	NA	NA	NA	NA	NA	NA	NA	NA	No	ID=1-223635982-223636073-ATCACTAGTAAAGCTAAAATTCTTACTGACTGAATTCACCTCAGTGTAATTGTATCAAAGGTTATTTGAAAACTCAGACCTTGAGTAGTCT,1-223636217-223636800-ATCAAAGGTTATTTGAAAACTCAGACCTTGAGTAGTCAATCACTAGTAAAGCTAAAATTCTTACTGACTGAATTCACCTCAGTGTAATTGT;MOTIFS=ATCACTAGTAAAGCTAAAATTCTTACTGACTGAATTCACCTCAGTGTAATTGTATCAAAGGTTATTTGAAAACTCAGACCTTGAGTAGTCT,ATCAAAGGTTATTTGAAAACTCAGACCTTGAGTAGTCAATCACTAGTAAAGCTAAAATTCTTACTGACTGAATTCACCTCAGTGTAATTGT;STRUC=<VC18459>	HPRC,HGSVC,1KG-ONT	No	0.234	No	NA,NA	NA	NA
chr1:223636527	37135	INS	2639	0.865	0.4849	4	CAPN8(1.221e-24,1.184)	NA	NA	NA	NA	NA	NA	NA	NA	No	ID=1-223635982-223636073-ATCACTAGTAAAGCTAAAATTCTTACTGACTGAATTCACCTCAGTGTAATTGTATCAAAGGTTATTTGAAAACTCAGACCTTGAGTAGTCT,1-223636217-223636800-ATCAAAGGTTATTTGAAAACTCAGACCTTGAGTAGTCAATCACTAGTAAAGCTAAAATTCTTACTGACTGAATTCACCTCAGTGTAATTGT;MOTIFS=ATCACTAGTAAAGCTAAAATTCTTACTGACTGAATTCACCTCAGTGTAATTGTATCAAAGGTTATTTGAAAACTCAGACCTTGAGTAGTCT,ATCAAAGGTTATTTGAAAACTCAGACCTTGAGTAGTCAATCACTAGTAAAGCTAAAATTCTTACTGACTGAATTCACCTCAGTGTAATTGT;STRUC=<VC18459>	NA	No	0.234	Yes	NA,NA	NA	NA
chr1:223636528	37136	DEL	364	0.9004	0.5608	3	CAPN8(1.221e-24,1.184)	NA	NA	NA	NA	NA	NA	NA	NA	No	ID=1-223635982-223636073-ATCACTAGTAAAGCTAAAATTCTTACTGACTGAATTCACCTCAGTGTAATTGTATCAAAGGTTATTTGAAAACTCAGACCTTGAGTAGTCT,1-223636217-223636800-ATCAAAGGTTATTTGAAAACTCAGACCTTGAGTAGTCAATCACTAGTAAAGCTAAAATTCTTACTGACTGAATTCACCTCAGTGTAATTGT;MOTIFS=ATCACTAGTAAAGCTAAAATTCTTACTGACTGAATTCACCTCAGTGTAATTGTATCAAAGGTTATTTGAAAACTCAGACCTTGAGTAGTCT,ATCAAAGGTTATTTGAAAACTCAGACCTTGAGTAGTCAATCACTAGTAAAGCTAAAATTCTTACTGACTGAATTCACCTCAGTGTAATTGT;STRUC=<VC18459>	HPRC,HGSVC,1KG-ONT	No	1.193	Yes	NA,NA	NA	NA
chr1:223636618	37137	INS	1455	0.874	0.6301	10	CAPN8(1.221e-24,1.184)	NA	NA	NA	NA	NA	NA	NA	NA	No	ID=1-223635982-223636073-ATCACTAGTAAAGCTAAAATTCTTACTGACTGAATTCACCTCAGTGTAATTGTATCAAAGGTTATTTGAAAACTCAGACCTTGAGTAGTCT,1-223636217-223636800-ATCAAAGGTTATTTGAAAACTCAGACCTTGAGTAGTCAATCACTAGTAAAGCTAAAATTCTTACTGACTGAATTCACCTCAGTGTAATTGT;MOTIFS=ATCACTAGTAAAGCTAAAATTCTTACTGACTGAATTCACCTCAGTGTAATTGTATCAAAGGTTATTTGAAAACTCAGACCTTGAGTAGTCT,ATCAAAGGTTATTTGAAAACTCAGACCTTGAGTAGTCAATCACTAGTAAAGCTAAAATTCTTACTGACTGAATTCACCTCAGTGTAATTGT;STRUC=<VC18459>	HPRC,HGSVC,1KG-ONT	No	0.234	No	NA,NA	NA	NA
chr1:223636619	37138	INS	182	0.8532	0.5367	71	CAPN8(1.221e-24,1.184)	NA	NA	NA	NA	NA	NA	NA	NA	No	ID=1-223635982-223636073-ATCACTAGTAAAGCTAAAATTCTTACTGACTGAATTCACCTCAGTGTAATTGTATCAAAGGTTATTTGAAAACTCAGACCTTGAGTAGTCT,1-223636217-223636800-ATCAAAGGTTATTTGAAAACTCAGACCTTGAGTAGTCAATCACTAGTAAAGCTAAAATTCTTACTGACTGAATTCACCTCAGTGTAATTGT;MOTIFS=ATCACTAGTAAAGCTAAAATTCTTACTGACTGAATTCACCTCAGTGTAATTGTATCAAAGGTTATTTGAAAACTCAGACCTTGAGTAGTCT,ATCAAAGGTTATTTGAAAACTCAGACCTTGAGTAGTCAATCACTAGTAAAGCTAAAATTCTTACTGACTGAATTCACCTCAGTGTAATTGT;STRUC=<VC18459>	HPRC,HGSVC	No	0.234	Yes	NA,NA	NA	NA
chr1:223636690	37139	DEL	184	0.8211	0.6474	1	CAPN8(1.221e-24,1.184)	NA	NA	NA	NA	NA	NA	NA	NA	No	ID=1-223635982-223636073-ATCACTAGTAAAGCTAAAATTCTTACTGACTGAATTCACCTCAGTGTAATTGTATCAAAGGTTATTTGAAAACTCAGACCTTGAGTAGTCT,1-223636217-223636800-ATCAAAGGTTATTTGAAAACTCAGACCTTGAGTAGTCAATCACTAGTAAAGCTAAAATTCTTACTGACTGAATTCACCTCAGTGTAATTGT;MOTIFS=ATCACTAGTAAAGCTAAAATTCTTACTGACTGAATTCACCTCAGTGTAATTGTATCAAAGGTTATTTGAAAACTCAGACCTTGAGTAGTCT,ATCAAAGGTTATTTGAAAACTCAGACCTTGAGTAGTCAATCACTAGTAAAGCTAAAATTCTTACTGACTGAATTCACCTCAGTGTAATTGT;STRUC=<VC18459>	HPRC,HGSVC,1KG-ONT	No	1.471	No	NA,NA	NA	NA
chr1:223636710	37140	INS	728	0.8251	0.6352	44	CAPN8(1.221e-24,1.184)	NA	NA	NA	NA	NA	NA	NA	NA	No	ID=1-223635982-223636073-ATCACTAGTAAAGCTAAAATTCTTACTGACTGAATTCACCTCAGTGTAATTGTATCAAAGGTTATTTGAAAACTCAGACCTTGAGTAGTCT,1-223636217-223636800-ATCAAAGGTTATTTGAAAACTCAGACCTTGAGTAGTCAATCACTAGTAAAGCTAAAATTCTTACTGACTGAATTCACCTCAGTGTAATTGT;MOTIFS=ATCACTAGTAAAGCTAAAATTCTTACTGACTGAATTCACCTCAGTGTAATTGTATCAAAGGTTATTTGAAAACTCAGACCTTGAGTAGTCT,ATCAAAGGTTATTTGAAAACTCAGACCTTGAGTAGTCAATCACTAGTAAAGCTAAAATTCTTACTGACTGAATTCACCTCAGTGTAATTGT;STRUC=<VC18459>	HPRC,HGSVC	No	0.234	Yes	NA,NA	NA	NA
chr1:223636710	37141	INS	819	0.8626	0.5445	15	CAPN8(1.221e-24,1.184)	NA	NA	NA	NA	NA	NA	NA	NA	No	ID=1-223635982-223636073-ATCACTAGTAAAGCTAAAATTCTTACTGACTGAATTCACCTCAGTGTAATTGTATCAAAGGTTATTTGAAAACTCAGACCTTGAGTAGTCT,1-223636217-223636800-ATCAAAGGTTATTTGAAAACTCAGACCTTGAGTAGTCAATCACTAGTAAAGCTAAAATTCTTACTGACTGAATTCACCTCAGTGTAATTGT;MOTIFS=ATCACTAGTAAAGCTAAAATTCTTACTGACTGAATTCACCTCAGTGTAATTGTATCAAAGGTTATTTGAAAACTCAGACCTTGAGTAGTCT,ATCAAAGGTTATTTGAAAACTCAGACCTTGAGTAGTCAATCACTAGTAAAGCTAAAATTCTTACTGACTGAATTCACCTCAGTGTAATTGT;STRUC=<VC18459>	HPRC	No	0.234	Yes	NA,NA	NA	NA
chr1:223636710	37142	INS	637	0.8264	0.6185	47	CAPN8(1.221e-24,1.184)	NA	NA	NA	NA	NA	NA	NA	NA	No	ID=1-223635982-223636073-ATCACTAGTAAAGCTAAAATTCTTACTGACTGAATTCACCTCAGTGTAATTGTATCAAAGGTTATTTGAAAACTCAGACCTTGAGTAGTCT,1-223636217-223636800-ATCAAAGGTTATTTGAAAACTCAGACCTTGAGTAGTCAATCACTAGTAAAGCTAAAATTCTTACTGACTGAATTCACCTCAGTGTAATTGT;MOTIFS=ATCACTAGTAAAGCTAAAATTCTTACTGACTGAATTCACCTCAGTGTAATTGTATCAAAGGTTATTTGAAAACTCAGACCTTGAGTAGTCT,ATCAAAGGTTATTTGAAAACTCAGACCTTGAGTAGTCAATCACTAGTAAAGCTAAAATTCTTACTGACTGAATTCACCTCAGTGTAATTGT;STRUC=<VC18459>	HPRC,HGSVC,1KG-ONT	No	0.234	Yes	NA,NA	NA	NA
chr1:223636800	37143	INS	544	0.7977	0.6879	2	CAPN8(1.221e-24,1.184)	NA	NA	NA	NA	NA	NA	NA	NA	No	ID=1-223635982-223636073-ATCACTAGTAAAGCTAAAATTCTTACTGACTGAATTCACCTCAGTGTAATTGTATCAAAGGTTATTTGAAAACTCAGACCTTGAGTAGTCT,1-223636217-223636800-ATCAAAGGTTATTTGAAAACTCAGACCTTGAGTAGTCAATCACTAGTAAAGCTAAAATTCTTACTGACTGAATTCACCTCAGTGTAATTGT;MOTIFS=ATCACTAGTAAAGCTAAAATTCTTACTGACTGAATTCACCTCAGTGTAATTGTATCAAAGGTTATTTGAAAACTCAGACCTTGAGTAGTCT,ATCAAAGGTTATTTGAAAACTCAGACCTTGAGTAGTCAATCACTAGTAAAGCTAAAATTCTTACTGACTGAATTCACCTCAGTGTAATTGT;STRUC=<VC18459>	HPRC,HGSVC,1KG-ONT	No	0.234	No	NA,NA	NA	NA
chr1:223636801	37144	INS	91	0.9196	0.3058	6	CAPN8(1.221e-24,1.184)	NA	NA	NA	NA	NA	NA	NA	NA	No	ID=1-223635982-223636073-ATCACTAGTAAAGCTAAAATTCTTACTGACTGAATTCACCTCAGTGTAATTGTATCAAAGGTTATTTGAAAACTCAGACCTTGAGTAGTCT,1-223636217-223636800-ATCAAAGGTTATTTGAAAACTCAGACCTTGAGTAGTCAATCACTAGTAAAGCTAAAATTCTTACTGACTGAATTCACCTCAGTGTAATTGT;MOTIFS=ATCACTAGTAAAGCTAAAATTCTTACTGACTGAATTCACCTCAGTGTAATTGTATCAAAGGTTATTTGAAAACTCAGACCTTGAGTAGTCT,ATCAAAGGTTATTTGAAAACTCAGACCTTGAGTAGTCAATCACTAGTAAAGCTAAAATTCTTACTGACTGAATTCACCTCAGTGTAATTGT;STRUC=<VC18459>	HPRC,HGSVC,1KG-ONT	No	0.234	No	NA,NA	NA	NA
chr1:223636801	37145	INS	273	0.8251	0.6398	28	CAPN8(1.221e-24,1.184)	NA	NA	NA	NA	NA	NA	NA	NA	No	ID=1-223635982-223636073-ATCACTAGTAAAGCTAAAATTCTTACTGACTGAATTCACCTCAGTGTAATTGTATCAAAGGTTATTTGAAAACTCAGACCTTGAGTAGTCT,1-223636217-223636800-ATCAAAGGTTATTTGAAAACTCAGACCTTGAGTAGTCAATCACTAGTAAAGCTAAAATTCTTACTGACTGAATTCACCTCAGTGTAATTGT;MOTIFS=ATCACTAGTAAAGCTAAAATTCTTACTGACTGAATTCACCTCAGTGTAATTGTATCAAAGGTTATTTGAAAACTCAGACCTTGAGTAGTCT,ATCAAAGGTTATTTGAAAACTCAGACCTTGAGTAGTCAATCACTAGTAAAGCTAAAATTCTTACTGACTGAATTCACCTCAGTGTAATTGT;STRUC=<VC18459>	HPRC,HGSVC	No	0.234	Yes	NA,NA	NA	NA
chr1:223636899	37147	INS	455	0.9364	0.2542	38	CAPN8(1.221e-24,1.184)	NA	NA	NA	NA	NA	NA	NA	NA	No	ID=1-223635982-223636073-ATCACTAGTAAAGCTAAAATTCTTACTGACTGAATTCACCTCAGTGTAATTGTATCAAAGGTTATTTGAAAACTCAGACCTTGAGTAGTCT,1-223636217-223636800-ATCAAAGGTTATTTGAAAACTCAGACCTTGAGTAGTCAATCACTAGTAAAGCTAAAATTCTTACTGACTGAATTCACCTCAGTGTAATTGT;MOTIFS=ATCACTAGTAAAGCTAAAATTCTTACTGACTGAATTCACCTCAGTGTAATTGTATCAAAGGTTATTTGAAAACTCAGACCTTGAGTAGTCT,ATCAAAGGTTATTTGAAAACTCAGACCTTGAGTAGTCAATCACTAGTAAAGCTAAAATTCTTACTGACTGAATTCACCTCAGTGTAATTGT;STRUC=<VC18459>	HPRC,HGSVC,1KG-ONT	No	2.066	Yes	NA,NA	NA	NA
chr1:223636899	37148	INS	364	0.8714	0.5038	7	CAPN8(1.221e-24,1.184)	NA	NA	NA	NA	NA	NA	NA	NA	No	ID=1-223635982-223636073-ATCACTAGTAAAGCTAAAATTCTTACTGACTGAATTCACCTCAGTGTAATTGTATCAAAGGTTATTTGAAAACTCAGACCTTGAGTAGTCT,1-223636217-223636800-ATCAAAGGTTATTTGAAAACTCAGACCTTGAGTAGTCAATCACTAGTAAAGCTAAAATTCTTACTGACTGAATTCACCTCAGTGTAATTGT;MOTIFS=ATCACTAGTAAAGCTAAAATTCTTACTGACTGAATTCACCTCAGTGTAATTGTATCAAAGGTTATTTGAAAACTCAGACCTTGAGTAGTCT,ATCAAAGGTTATTTGAAAACTCAGACCTTGAGTAGTCAATCACTAGTAAAGCTAAAATTCTTACTGACTGAATTCACCTCAGTGTAATTGT;STRUC=<VC18459>	HPRC,HGSVC,1KG-ONT	No	2.066	Yes	NA,NA	NA	NA
chr1:223636899	37146	INS	1911	0.8215	0.6374	8	CAPN8(1.221e-24,1.184)	NA	NA	NA	NA	NA	NA	NA	NA	No	ID=1-223635982-223636073-ATCACTAGTAAAGCTAAAATTCTTACTGACTGAATTCACCTCAGTGTAATTGTATCAAAGGTTATTTGAAAACTCAGACCTTGAGTAGTCT,1-223636217-223636800-ATCAAAGGTTATTTGAAAACTCAGACCTTGAGTAGTCAATCACTAGTAAAGCTAAAATTCTTACTGACTGAATTCACCTCAGTGTAATTGT;MOTIFS=ATCACTAGTAAAGCTAAAATTCTTACTGACTGAATTCACCTCAGTGTAATTGTATCAAAGGTTATTTGAAAACTCAGACCTTGAGTAGTCT,ATCAAAGGTTATTTGAAAACTCAGACCTTGAGTAGTCAATCACTAGTAAAGCTAAAATTCTTACTGACTGAATTCACCTCAGTGTAATTGT;STRUC=<VC18459>	NA	No	2.066	Yes	NA,NA	NA	NA
chr1:223671290	37150	INS	170	0.8401	0.5761	24	NA	NA	NA	NA	NA	NA	NA	NA	NA	No	NA	HPRC,1KG-ONT	Yes	0.199	Yes	NA,NA	NA	NA
chr1:223723855	37151	INS	331	0.9287	0.2681	576	CAPN2(2.3939e-17,1.026)	NA	NA	NA	NA	NA	NA	NA	NA	No	NA	HPRC,HGSVC,1KG-ONT	Yes	2.53	Yes	NA,NA	NA	NA
chr1:223748661	37152	DEL	51	0.9081	0.3314	72	CAPN2(2.3939e-17,1.026)	NA	NA	NA	NA	NA	NA	NA	enhancer	No	NA	HPRC,HGSVC,1KG-ONT	No	2.307	Yes	NA,NA	NA	NA
chr1:223764661	37153	DEL	264	0.8725	0.4485	1	CAPN2(2.3939e-17,1.026)	NA	NA	NA	NA	NA	NA	NA	NA	No	NA	NA	Yes	0.223	No	NA,NA	NA	NA
chr1:223767282	37154	INS	68	0.8534	0.5269	2	CAPN2(2.3939e-17,1.026)	NA	NA	NA	NA	NA	NA	NA	NA	No	NA	NA	No	0.692	No	NA,NA	NA	NA
chr1:223778575	37155	INS	76	0.8275	0.6362	1	NA	NA	NA	NA	NA	NA	NA	NA	NA	No	NA	NA	Yes	3.188	Yes	NA,NA	NA	NA
chr1:223800183	37156	INS	320	0.9338	0.2481	8	TP53BP2(7.226e-05,0.581)	NA	NA	NA	NA	NA	NA	NA	NA	No	NA	HPRC,HGSVC,1KG-ONT	Yes	0.354	Yes	NA,NA	NA	NA
chr1:223800183	37157	INS	341	0.9062	0.3933	18	TP53BP2(7.226e-05,0.581)	NA	NA	NA	NA	NA	NA	NA	NA	No	NA	HPRC,HGSVC,1KG-ONT	Yes	0.354	Yes	NA,NA	NA	NA
chr1:223817240	37160	DEL	72	0.9274	0.2732	3	TP53BP2(7.226e-05,0.581)	NA	NA	NA	NA	NA	NA	NA	NA	No	ID=1-223817217-223817226-AGG,1-223817253-223817262-AGG,1-223817271-223817280-AGG,1-223817289-223817298-AGG,1-223817307-223817316-AGG,1-223817325-223817334-AGG,1-223817343-223817352-AGG,1-223817361-223817370-AGG,1-223817379-223817388-AGG,1-223817400-223817411-AAG;MOTIFS=AAG,AGG;STRUC=<VC18485>,ID=1-223817240-223817399-GAGGGGGAGGGAAAGGAG;MOTIFS=GAGGGGGAGGGAAAGGAG;STRUC=<TR298859>	NA	Yes	0.062	Yes	NA,NA	NA	NA
chr1:223817240	37159	INS	90	0.8554	0.5439	6	TP53BP2(7.226e-05,0.581)	NA	NA	NA	NA	NA	NA	NA	NA	No	ID=1-223817217-223817226-AGG,1-223817253-223817262-AGG,1-223817271-223817280-AGG,1-223817289-223817298-AGG,1-223817307-223817316-AGG,1-223817325-223817334-AGG,1-223817343-223817352-AGG,1-223817361-223817370-AGG,1-223817379-223817388-AGG,1-223817400-223817411-AAG;MOTIFS=AAG,AGG;STRUC=<VC18485>	NA	No	0.354	Yes	NA,NA	NA	NA
chr1:223817240	37158	INS	54	0.8541	0.5925	2	TP53BP2(7.226e-05,0.581)	NA	NA	NA	NA	NA	NA	NA	NA	No	ID=1-223817217-223817226-AGG,1-223817253-223817262-AGG,1-223817271-223817280-AGG,1-223817289-223817298-AGG,1-223817307-223817316-AGG,1-223817325-223817334-AGG,1-223817343-223817352-AGG,1-223817361-223817370-AGG,1-223817379-223817388-AGG,1-223817400-223817411-AAG;MOTIFS=AAG,AGG;STRUC=<VC18485>	HGSVC,1KG-ONT	No	0.354	Yes	NA,NA	NA	NA
chr1:223817252	37161	DEL	125	0.8837	0.4688	6	TP53BP2(7.226e-05,0.581)	NA	NA	NA	NA	NA	NA	NA	NA	No	ID=1-223817217-223817226-AGG,1-223817253-223817262-AGG,1-223817271-223817280-AGG,1-223817289-223817298-AGG,1-223817307-223817316-AGG,1-223817325-223817334-AGG,1-223817343-223817352-AGG,1-223817361-223817370-AGG,1-223817379-223817388-AGG,1-223817400-223817411-AAG;MOTIFS=AAG,AGG;STRUC=<VC18485>,ID=1-223817240-223817399-GAGGGGGAGGGAAAGGAG;MOTIFS=GAGGGGGAGGGAAAGGAG;STRUC=<TR298859>	NA	Yes	1.069	Yes	NA,NA	NA	NA
chr1:223876539	37162	DEL	55	0.8207	0.6423	6	NA	NA	NA	NA	NA	NA	NA	NA	NA	No	ID=1-223876561-223876658-ATGCAAATATGCAGATATGTTTTGCAC;MOTIFS=ATGCAAATATGCAGATATGTTTTGCAC;STRUC=(ATGCAAATATGCAGATATGTTTTGCAC)n	NA	No	2.155	Yes	NA,NA	NA	NA
chr1:223876561	37163	INS	250	0.9064	0.3549	10	NA	NA	NA	NA	NA	NA	NA	NA	NA	No	ID=1-223876561-223876658-ATGCAAATATGCAGATATGTTTTGCAC;MOTIFS=ATGCAAATATGCAGATATGTTTTGCAC;STRUC=(ATGCAAATATGCAGATATGTTTTGCAC)n	HPRC,HGSVC	Yes	2.998	Yes	NA,NA	NA	NA
chr1:223876565	37170	INS	198	0.8179	0.6409	98	NA	NA	NA	NA	NA	NA	NA	NA	NA	No	ID=1-223876561-223876658-ATGCAAATATGCAGATATGTTTTGCAC;MOTIFS=ATGCAAATATGCAGATATGTTTTGCAC;STRUC=(ATGCAAATATGCAGATATGTTTTGCAC)n	HPRC,HGSVC,1KG-ONT	Yes	2.998	Yes	NA,NA	NA	NA
chr1:223876565	37171	INS	338	0.8265	0.6435	4	NA	NA	NA	NA	NA	NA	NA	NA	NA	No	ID=1-223876561-223876658-ATGCAAATATGCAGATATGTTTTGCAC;MOTIFS=ATGCAAATATGCAGATATGTTTTGCAC;STRUC=(ATGCAAATATGCAGATATGTTTTGCAC)n	HPRC,HGSVC	Yes	2.998	Yes	NA,NA	NA	NA
chr1:223876565	37169	INS	169	0.8076	0.6927	297	NA	NA	NA	NA	NA	NA	NA	NA	NA	No	ID=1-223876561-223876658-ATGCAAATATGCAGATATGTTTTGCAC;MOTIFS=ATGCAAATATGCAGATATGTTTTGCAC;STRUC=(ATGCAAATATGCAGATATGTTTTGCAC)n	HPRC,HGSVC,1KG-ONT	Yes	2.998	Yes	NA,NA	NA	NA
chr1:223876565	37168	INS	312	0.936	0.2429	3	NA	NA	NA	NA	NA	NA	NA	NA	NA	No	ID=1-223876561-223876658-ATGCAAATATGCAGATATGTTTTGCAC;MOTIFS=ATGCAAATATGCAGATATGTTTTGCAC;STRUC=(ATGCAAATATGCAGATATGTTTTGCAC)n	HPRC,HGSVC	Yes	2.998	No	NA,NA	NA	NA
chr1:223876565	37167	INS	283	0.8967	0.373	35	NA	NA	NA	NA	NA	NA	NA	NA	NA	No	ID=1-223876561-223876658-ATGCAAATATGCAGATATGTTTTGCAC;MOTIFS=ATGCAAATATGCAGATATGTTTTGCAC;STRUC=(ATGCAAATATGCAGATATGTTTTGCAC)n	HPRC,HGSVC	Yes	2.998	Yes	NA,NA	NA	NA
chr1:223876565	37166	INS	227	0.8565	0.5316	8	NA	NA	NA	NA	NA	NA	NA	NA	NA	No	ID=1-223876561-223876658-ATGCAAATATGCAGATATGTTTTGCAC;MOTIFS=ATGCAAATATGCAGATATGTTTTGCAC;STRUC=(ATGCAAATATGCAGATATGTTTTGCAC)n	HPRC,HGSVC	Yes	2.998	Yes	NA,NA	NA	NA
chr1:223876565	37165	INS	88	0.8969	0.398	16	NA	NA	NA	NA	NA	NA	NA	NA	NA	No	ID=1-223876561-223876658-ATGCAAATATGCAGATATGTTTTGCAC;MOTIFS=ATGCAAATATGCAGATATGTTTTGCAC;STRUC=(ATGCAAATATGCAGATATGTTTTGCAC)n	HPRC,HGSVC	Yes	2.998	Yes	NA,NA	NA	NA
chr1:223876565	37164	INS	59	0.8551	0.5297	30	NA	NA	NA	NA	NA	NA	NA	NA	NA	No	ID=1-223876561-223876658-ATGCAAATATGCAGATATGTTTTGCAC;MOTIFS=ATGCAAATATGCAGATATGTTTTGCAC;STRUC=(ATGCAAATATGCAGATATGTTTTGCAC)n	HPRC,HGSVC	Yes	2.998	Yes	NA,NA	NA	NA
chr1:223876580	37172	INS	113	0.8657	0.5079	2	NA	NA	NA	NA	NA	NA	NA	NA	NA	No	ID=1-223876561-223876658-ATGCAAATATGCAGATATGTTTTGCAC;MOTIFS=ATGCAAATATGCAGATATGTTTTGCAC;STRUC=(ATGCAAATATGCAGATATGTTTTGCAC)n	HPRC,HGSVC,1KG-ONT	Yes	3.322	No	NA,NA	NA	NA
chr1:223876580	37173	INS	55	0.875	0.4438	26	NA	NA	NA	NA	NA	NA	NA	NA	NA	No	ID=1-223876561-223876658-ATGCAAATATGCAGATATGTTTTGCAC;MOTIFS=ATGCAAATATGCAGATATGTTTTGCAC;STRUC=(ATGCAAATATGCAGATATGTTTTGCAC)n	HPRC,HGSVC	Yes	3.322	Yes	NA,NA	NA	NA
chr1:223876580	37174	INS	82	0.8237	0.6345	62	NA	NA	NA	NA	NA	NA	NA	NA	NA	No	ID=1-223876561-223876658-ATGCAAATATGCAGATATGTTTTGCAC;MOTIFS=ATGCAAATATGCAGATATGTTTTGCAC;STRUC=(ATGCAAATATGCAGATATGTTTTGCAC)n	HPRC,HGSVC	Yes	3.322	Yes	NA,NA	NA	NA
chr1:223876580	37175	INS	138	0.8345	0.654	62	NA	NA	NA	NA	NA	NA	NA	NA	NA	No	ID=1-223876561-223876658-ATGCAAATATGCAGATATGTTTTGCAC;MOTIFS=ATGCAAATATGCAGATATGTTTTGCAC;STRUC=(ATGCAAATATGCAGATATGTTTTGCAC)n	HPRC,HGSVC,1KG-ONT	Yes	3.322	Yes	NA,NA	NA	NA
chr1:223876592	37176	INS	55	0.8988	0.3667	31	NA	NA	NA	NA	NA	NA	NA	NA	NA	No	ID=1-223876561-223876658-ATGCAAATATGCAGATATGTTTTGCAC;MOTIFS=ATGCAAATATGCAGATATGTTTTGCAC;STRUC=(ATGCAAATATGCAGATATGTTTTGCAC)n	HPRC,HGSVC	Yes	2.998	Yes	NA,NA	NA	NA
chr1:223876592	37177	INS	111	0.8952	0.3884	76	NA	NA	NA	NA	NA	NA	NA	NA	NA	No	ID=1-223876561-223876658-ATGCAAATATGCAGATATGTTTTGCAC;MOTIFS=ATGCAAATATGCAGATATGTTTTGCAC;STRUC=(ATGCAAATATGCAGATATGTTTTGCAC)n	HPRC,HGSVC,1KG-ONT	Yes	2.998	Yes	NA,NA	NA	NA
chr1:223876660	37178	INS	81	0.9006	0.4621	6	NA	NA	NA	NA	NA	NA	NA	NA	NA	No	NA	HPRC,HGSVC	Yes	0.041	Yes	NA,NA	NA	NA
chr1:223892509	37179	INS	260	0.8902	0.4029	116	NA	NA	NA	NA	NA	NA	NA	NA	NA	Yes	NA	HPRC,HGSVC,1KG-ONT	Yes	0.794	Yes	NA,NA	NA	NA
chr1:223910974	37180	DEL	108	0.872	0.6469	4	NA	NA	NA	NA	NA	NA	NA	NA	NA	Yes	NA	NA	No	0.981	No	NA,NA	NA	NA
chr1:223912029	37181	DEL	318	0.812	0.6873	50	NA	NA	NA	NA	NA	NA	NA	NA	NA	Yes	NA	NA	Yes	3.863	No	NA,NA	NA	NA
chr1:223917196	37182	DEL	1936	0.8989	0.3669	114	NA	NA	NA	NA	NA	NA	NA	NA	NA	Yes	ID=1-223917323-223917338-A;MOTIFS=A;STRUC=<TR299026>,ID=1-223917509-223917518-A;MOTIFS=A;STRUC=<TR299027>,ID=1-223917672-223917696-A;MOTIFS=A;STRUC=<TR299028>,ID=1-223917773-223917782-AAC;MOTIFS=AAC;STRUC=<TR299029>,ID=1-223918110-223918124-AAAT;MOTIFS=AAAT;STRUC=<TR299030>,ID=1-223918966-223918975-T;MOTIFS=T;STRUC=<TR299031>	HPRC,HGSVC	No	2.456	Yes	NA,NA	NA	NA
chr1:223918653	37183	INS	60	0.8327	0.608	12	NA	NA	NA	NA	NA	NA	NA	NA	NA	Yes	NA	NA	No	0.44	Yes	NA,NA	NA	NA
chr1:223937029	37184	DEL	69	0.9066	0.3378	20	NA	NA	NA	NA	NA	NA	NA	NA	NA	Yes	ID=1-223937228-223937237-TA,1-223937248-223937258-TA,1-223937315-223937324-TA,1-223937332-223937341-TA,1-223937372-223937383-TA,1-223937399-223937408-TA,1-223937439-223937448-TA,1-223937456-223937463-TATTATA,1-223937459-223937468-TA,1-223937499-223937508-TA,1-223937535-223937546-TA,1-223937584-223937594-TA,1-223937043-223937053-TA,1-223937069-223937178-TATTATATATCTATTATATATATAATAGA,1-223937083-223937093-TA,1-223937112-223937122-TA,1-223937141-223937151-TA;MOTIFS=TATTATA,TATTATATATCTATTATATATATAATAGA,TA;STRUC=<VC18494>	HPRC	No	0.179	Yes	NA,NA	NA	NA
chr1:223937029	37185	DEL	98	0.8475	0.5748	22	NA	NA	NA	NA	NA	NA	NA	NA	NA	Yes	ID=1-223937228-223937237-TA,1-223937248-223937258-TA,1-223937315-223937324-TA,1-223937332-223937341-TA,1-223937372-223937383-TA,1-223937399-223937408-TA,1-223937439-223937448-TA,1-223937456-223937463-TATTATA,1-223937459-223937468-TA,1-223937499-223937508-TA,1-223937535-223937546-TA,1-223937584-223937594-TA,1-223937043-223937053-TA,1-223937069-223937178-TATTATATATCTATTATATATATAATAGA,1-223937083-223937093-TA,1-223937112-223937122-TA,1-223937141-223937151-TA;MOTIFS=TATTATA,TATTATATATCTATTATATATATAATAGA,TA;STRUC=<VC18494>	HPRC	No	0.176	Yes	NA,NA	NA	NA
chr1:223937069	37186	INS	67	0.8894	0.4087	13	NA	NA	NA	NA	NA	NA	NA	NA	NA	Yes	ID=1-223937228-223937237-TA,1-223937248-223937258-TA,1-223937315-223937324-TA,1-223937332-223937341-TA,1-223937372-223937383-TA,1-223937399-223937408-TA,1-223937439-223937448-TA,1-223937456-223937463-TATTATA,1-223937459-223937468-TA,1-223937499-223937508-TA,1-223937535-223937546-TA,1-223937584-223937594-TA,1-223937043-223937053-TA,1-223937069-223937178-TATTATATATCTATTATATATATAATAGA,1-223937083-223937093-TA,1-223937112-223937122-TA,1-223937141-223937151-TA;MOTIFS=TATTATA,TATTATATATCTATTATATATATAATAGA,TA;STRUC=<VC18494>	HPRC,HGSVC,1KG-ONT	No	0.182	Yes	NA,NA	NA	NA
chr1:223937069	37187	INS	121	0.8236	0.6229	84	NA	NA	NA	NA	NA	NA	NA	NA	NA	Yes	ID=1-223937228-223937237-TA,1-223937248-223937258-TA,1-223937315-223937324-TA,1-223937332-223937341-TA,1-223937372-223937383-TA,1-223937399-223937408-TA,1-223937439-223937448-TA,1-223937456-223937463-TATTATA,1-223937459-223937468-TA,1-223937499-223937508-TA,1-223937535-223937546-TA,1-223937584-223937594-TA,1-223937043-223937053-TA,1-223937069-223937178-TATTATATATCTATTATATATATAATAGA,1-223937083-223937093-TA,1-223937112-223937122-TA,1-223937141-223937151-TA;MOTIFS=TATTATA,TATTATATATCTATTATATATATAATAGA,TA;STRUC=<VC18494>	HPRC,HGSVC,1KG-ONT	No	0.182	Yes	NA,NA	NA	NA
chr1:223937069	37188	INS	240	0.8172	0.6257	85	NA	NA	NA	NA	NA	NA	NA	NA	NA	Yes	ID=1-223937228-223937237-TA,1-223937248-223937258-TA,1-223937315-223937324-TA,1-223937332-223937341-TA,1-223937372-223937383-TA,1-223937399-223937408-TA,1-223937439-223937448-TA,1-223937456-223937463-TATTATA,1-223937459-223937468-TA,1-223937499-223937508-TA,1-223937535-223937546-TA,1-223937584-223937594-TA,1-223937043-223937053-TA,1-223937069-223937178-TATTATATATCTATTATATATATAATAGA,1-223937083-223937093-TA,1-223937112-223937122-TA,1-223937141-223937151-TA;MOTIFS=TATTATA,TATTATATATCTATTATATATATAATAGA,TA;STRUC=<VC18494>	HPRC,HGSVC	No	0.182	Yes	NA,NA	NA	NA
chr1:223937069	37189	INS	101	0.8413	0.6138	18	NA	NA	NA	NA	NA	NA	NA	NA	NA	Yes	ID=1-223937228-223937237-TA,1-223937248-223937258-TA,1-223937315-223937324-TA,1-223937332-223937341-TA,1-223937372-223937383-TA,1-223937399-223937408-TA,1-223937439-223937448-TA,1-223937456-223937463-TATTATA,1-223937459-223937468-TA,1-223937499-223937508-TA,1-223937535-223937546-TA,1-223937584-223937594-TA,1-223937043-223937053-TA,1-223937069-223937178-TATTATATATCTATTATATATATAATAGA,1-223937083-223937093-TA,1-223937112-223937122-TA,1-223937141-223937151-TA;MOTIFS=TATTATA,TATTATATATCTATTATATATATAATAGA,TA;STRUC=<VC18494>	HPRC,HGSVC,1KG-ONT	No	0.182	Yes	NA,NA	NA	NA
chr1:223937069	37190	INS	150	0.8524	0.5366	28	NA	NA	NA	NA	NA	NA	NA	NA	NA	Yes	ID=1-223937228-223937237-TA,1-223937248-223937258-TA,1-223937315-223937324-TA,1-223937332-223937341-TA,1-223937372-223937383-TA,1-223937399-223937408-TA,1-223937439-223937448-TA,1-223937456-223937463-TATTATA,1-223937459-223937468-TA,1-223937499-223937508-TA,1-223937535-223937546-TA,1-223937584-223937594-TA,1-223937043-223937053-TA,1-223937069-223937178-TATTATATATCTATTATATATATAATAGA,1-223937083-223937093-TA,1-223937112-223937122-TA,1-223937141-223937151-TA;MOTIFS=TATTATA,TATTATATATCTATTATATATATAATAGA,TA;STRUC=<VC18494>	HPRC,HGSVC,1KG-ONT	No	0.182	Yes	NA,NA	NA	NA
chr1:223937072	37192	INS	103	0.8094	0.6747	3	NA	NA	NA	NA	NA	NA	NA	NA	NA	Yes	ID=1-223937228-223937237-TA,1-223937248-223937258-TA,1-223937315-223937324-TA,1-223937332-223937341-TA,1-223937372-223937383-TA,1-223937399-223937408-TA,1-223937439-223937448-TA,1-223937456-223937463-TATTATA,1-223937459-223937468-TA,1-223937499-223937508-TA,1-223937535-223937546-TA,1-223937584-223937594-TA,1-223937043-223937053-TA,1-223937069-223937178-TATTATATATCTATTATATATATAATAGA,1-223937083-223937093-TA,1-223937112-223937122-TA,1-223937141-223937151-TA;MOTIFS=TATTATA,TATTATATATCTATTATATATATAATAGA,TA;STRUC=<VC18494>	HPRC,HGSVC,1KG-ONT	No	0.182	Yes	NA,NA	NA	NA
chr1:223937072	37191	INS	93	0.8272	0.628	11	NA	NA	NA	NA	NA	NA	NA	NA	NA	Yes	ID=1-223937228-223937237-TA,1-223937248-223937258-TA,1-223937315-223937324-TA,1-223937332-223937341-TA,1-223937372-223937383-TA,1-223937399-223937408-TA,1-223937439-223937448-TA,1-223937456-223937463-TATTATA,1-223937459-223937468-TA,1-223937499-223937508-TA,1-223937535-223937546-TA,1-223937584-223937594-TA,1-223937043-223937053-TA,1-223937069-223937178-TATTATATATCTATTATATATATAATAGA,1-223937083-223937093-TA,1-223937112-223937122-TA,1-223937141-223937151-TA;MOTIFS=TATTATA,TATTATATATCTATTATATATATAATAGA,TA;STRUC=<VC18494>	HPRC,HGSVC,1KG-ONT	No	0.182	Yes	NA,NA	NA	NA
chr1:223937082	37193	INS	67	0.8674	0.5365	4	NA	NA	NA	NA	NA	NA	NA	NA	NA	Yes	ID=1-223937228-223937237-TA,1-223937248-223937258-TA,1-223937315-223937324-TA,1-223937332-223937341-TA,1-223937372-223937383-TA,1-223937399-223937408-TA,1-223937439-223937448-TA,1-223937456-223937463-TATTATA,1-223937459-223937468-TA,1-223937499-223937508-TA,1-223937535-223937546-TA,1-223937584-223937594-TA,1-223937043-223937053-TA,1-223937069-223937178-TATTATATATCTATTATATATATAATAGA,1-223937083-223937093-TA,1-223937112-223937122-TA,1-223937141-223937151-TA;MOTIFS=TATTATA,TATTATATATCTATTATATATATAATAGA,TA;STRUC=<VC18494>	HPRC,HGSVC,1KG-ONT	No	0.182	Yes	NA,NA	NA	NA
chr1:223937085	37194	INS	54	0.9063	0.5315	5	NA	NA	NA	NA	NA	NA	NA	NA	NA	Yes	ID=1-223937228-223937237-TA,1-223937248-223937258-TA,1-223937315-223937324-TA,1-223937332-223937341-TA,1-223937372-223937383-TA,1-223937399-223937408-TA,1-223937439-223937448-TA,1-223937456-223937463-TATTATA,1-223937459-223937468-TA,1-223937499-223937508-TA,1-223937535-223937546-TA,1-223937584-223937594-TA,1-223937043-223937053-TA,1-223937069-223937178-TATTATATATCTATTATATATATAATAGA,1-223937083-223937093-TA,1-223937112-223937122-TA,1-223937141-223937151-TA;MOTIFS=TATTATA,TATTATATATCTATTATATATATAATAGA,TA;STRUC=<VC18494>	HPRC,HGSVC,1KG-ONT	No	0.182	No	NA,NA	NA	NA
chr1:223937096	37195	INS	132	0.8154	0.6493	17	NA	NA	NA	NA	NA	NA	NA	NA	NA	Yes	ID=1-223937228-223937237-TA,1-223937248-223937258-TA,1-223937315-223937324-TA,1-223937332-223937341-TA,1-223937372-223937383-TA,1-223937399-223937408-TA,1-223937439-223937448-TA,1-223937456-223937463-TATTATA,1-223937459-223937468-TA,1-223937499-223937508-TA,1-223937535-223937546-TA,1-223937584-223937594-TA,1-223937043-223937053-TA,1-223937069-223937178-TATTATATATCTATTATATATATAATAGA,1-223937083-223937093-TA,1-223937112-223937122-TA,1-223937141-223937151-TA;MOTIFS=TATTATA,TATTATATATCTATTATATATATAATAGA,TA;STRUC=<VC18494>	HPRC,HGSVC,1KG-ONT	No	0.182	Yes	NA,NA	NA	NA
chr1:223937155	37196	INS	145	0.8508	0.5758	8	NA	NA	NA	NA	NA	NA	NA	NA	NA	Yes	ID=1-223937228-223937237-TA,1-223937248-223937258-TA,1-223937315-223937324-TA,1-223937332-223937341-TA,1-223937372-223937383-TA,1-223937399-223937408-TA,1-223937439-223937448-TA,1-223937456-223937463-TATTATA,1-223937459-223937468-TA,1-223937499-223937508-TA,1-223937535-223937546-TA,1-223937584-223937594-TA,1-223937043-223937053-TA,1-223937069-223937178-TATTATATATCTATTATATATATAATAGA,1-223937083-223937093-TA,1-223937112-223937122-TA,1-223937141-223937151-TA;MOTIFS=TATTATA,TATTATATATCTATTATATATATAATAGA,TA;STRUC=<VC18494>	HPRC,HGSVC,1KG-ONT	No	0.182	Yes	NA,NA	NA	NA
chr1:223937254	37197	INS	71	0.8731	0.4779	9	NA	NA	NA	NA	NA	NA	NA	NA	NA	Yes	ID=1-223937228-223937237-TA,1-223937248-223937258-TA,1-223937315-223937324-TA,1-223937332-223937341-TA,1-223937372-223937383-TA,1-223937399-223937408-TA,1-223937439-223937448-TA,1-223937456-223937463-TATTATA,1-223937459-223937468-TA,1-223937499-223937508-TA,1-223937535-223937546-TA,1-223937584-223937594-TA,1-223937043-223937053-TA,1-223937069-223937178-TATTATATATCTATTATATATATAATAGA,1-223937083-223937093-TA,1-223937112-223937122-TA,1-223937141-223937151-TA;MOTIFS=TATTATA,TATTATATATCTATTATATATATAATAGA,TA;STRUC=<VC18494>	HPRC,HGSVC,1KG-ONT	Yes	0.182	Yes	NA,NA	NA	NA
chr1:223937254	37198	INS	51	0.9169	0.31	20	NA	NA	NA	NA	NA	NA	NA	NA	NA	Yes	ID=1-223937228-223937237-TA,1-223937248-223937258-TA,1-223937315-223937324-TA,1-223937332-223937341-TA,1-223937372-223937383-TA,1-223937399-223937408-TA,1-223937439-223937448-TA,1-223937456-223937463-TATTATA,1-223937459-223937468-TA,1-223937499-223937508-TA,1-223937535-223937546-TA,1-223937584-223937594-TA,1-223937043-223937053-TA,1-223937069-223937178-TATTATATATCTATTATATATATAATAGA,1-223937083-223937093-TA,1-223937112-223937122-TA,1-223937141-223937151-TA;MOTIFS=TATTATA,TATTATATATCTATTATATATATAATAGA,TA;STRUC=<VC18494>	HPRC,HGSVC,1KG-ONT	Yes	0.182	Yes	NA,NA	NA	NA
chr1:223937256	37199	DEL	64	0.8473	0.5551	12	NA	NA	NA	NA	NA	NA	NA	NA	NA	Yes	ID=1-223937228-223937237-TA,1-223937248-223937258-TA,1-223937315-223937324-TA,1-223937332-223937341-TA,1-223937372-223937383-TA,1-223937399-223937408-TA,1-223937439-223937448-TA,1-223937456-223937463-TATTATA,1-223937459-223937468-TA,1-223937499-223937508-TA,1-223937535-223937546-TA,1-223937584-223937594-TA,1-223937043-223937053-TA,1-223937069-223937178-TATTATATATCTATTATATATATAATAGA,1-223937083-223937093-TA,1-223937112-223937122-TA,1-223937141-223937151-TA;MOTIFS=TATTATA,TATTATATATCTATTATATATATAATAGA,TA;STRUC=<VC18494>	HPRC	No	0.269	No	NA,NA	NA	NA
chr1:223937262	37200	INS	352	0.8289	0.6682	36	NA	NA	NA	NA	NA	NA	NA	NA	NA	Yes	ID=1-223937228-223937237-TA,1-223937248-223937258-TA,1-223937315-223937324-TA,1-223937332-223937341-TA,1-223937372-223937383-TA,1-223937399-223937408-TA,1-223937439-223937448-TA,1-223937456-223937463-TATTATA,1-223937459-223937468-TA,1-223937499-223937508-TA,1-223937535-223937546-TA,1-223937584-223937594-TA,1-223937043-223937053-TA,1-223937069-223937178-TATTATATATCTATTATATATATAATAGA,1-223937083-223937093-TA,1-223937112-223937122-TA,1-223937141-223937151-TA;MOTIFS=TATTATA,TATTATATATCTATTATATATATAATAGA,TA;STRUC=<VC18494>	HPRC,HGSVC	Yes	0.182	Yes	NA,NA	NA	NA
chr1:223937323	37201	DEL	63	0.8075	0.6858	4	NA	NA	NA	NA	NA	NA	NA	NA	NA	Yes	ID=1-223937228-223937237-TA,1-223937248-223937258-TA,1-223937315-223937324-TA,1-223937332-223937341-TA,1-223937372-223937383-TA,1-223937399-223937408-TA,1-223937439-223937448-TA,1-223937456-223937463-TATTATA,1-223937459-223937468-TA,1-223937499-223937508-TA,1-223937535-223937546-TA,1-223937584-223937594-TA,1-223937043-223937053-TA,1-223937069-223937178-TATTATATATCTATTATATATATAATAGA,1-223937083-223937093-TA,1-223937112-223937122-TA,1-223937141-223937151-TA;MOTIFS=TATTATA,TATTATATATCTATTATATATATAATAGA,TA;STRUC=<VC18494>	HPRC	No	0.147	No	NA,NA	NA	NA
chr1:223937372	37202	INS	119	0.834	0.6053	6	NA	NA	NA	NA	NA	NA	NA	NA	NA	Yes	ID=1-223937228-223937237-TA,1-223937248-223937258-TA,1-223937315-223937324-TA,1-223937332-223937341-TA,1-223937372-223937383-TA,1-223937399-223937408-TA,1-223937439-223937448-TA,1-223937456-223937463-TATTATA,1-223937459-223937468-TA,1-223937499-223937508-TA,1-223937535-223937546-TA,1-223937584-223937594-TA,1-223937043-223937053-TA,1-223937069-223937178-TATTATATATCTATTATATATATAATAGA,1-223937083-223937093-TA,1-223937112-223937122-TA,1-223937141-223937151-TA;MOTIFS=TATTATA,TATTATATATCTATTATATATATAATAGA,TA;STRUC=<VC18494>	HPRC,HGSVC,1KG-ONT	Yes	0.182	Yes	NA,NA	NA	NA
chr1:223937380	37203	INS	61	0.9352	0.2414	10	NA	NA	NA	NA	NA	NA	NA	NA	NA	Yes	ID=1-223937228-223937237-TA,1-223937248-223937258-TA,1-223937315-223937324-TA,1-223937332-223937341-TA,1-223937372-223937383-TA,1-223937399-223937408-TA,1-223937439-223937448-TA,1-223937456-223937463-TATTATA,1-223937459-223937468-TA,1-223937499-223937508-TA,1-223937535-223937546-TA,1-223937584-223937594-TA,1-223937043-223937053-TA,1-223937069-223937178-TATTATATATCTATTATATATATAATAGA,1-223937083-223937093-TA,1-223937112-223937122-TA,1-223937141-223937151-TA;MOTIFS=TATTATA,TATTATATATCTATTATATATATAATAGA,TA;STRUC=<VC18494>	HPRC,HGSVC,1KG-ONT	Yes	0.182	Yes	NA,NA	NA	NA
chr1:223937435	37204	INS	63	0.808	0.6599	6	NA	NA	NA	NA	NA	NA	NA	NA	NA	Yes	ID=1-223937228-223937237-TA,1-223937248-223937258-TA,1-223937315-223937324-TA,1-223937332-223937341-TA,1-223937372-223937383-TA,1-223937399-223937408-TA,1-223937439-223937448-TA,1-223937456-223937463-TATTATA,1-223937459-223937468-TA,1-223937499-223937508-TA,1-223937535-223937546-TA,1-223937584-223937594-TA,1-223937043-223937053-TA,1-223937069-223937178-TATTATATATCTATTATATATATAATAGA,1-223937083-223937093-TA,1-223937112-223937122-TA,1-223937141-223937151-TA;MOTIFS=TATTATA,TATTATATATCTATTATATATATAATAGA,TA;STRUC=<VC18494>	HPRC,HGSVC,1KG-ONT	Yes	5.242	Yes	NA,NA	NA	NA
chr1:223937456	37205	INS	52	0.8362	0.6283	6	NA	NA	NA	NA	NA	NA	NA	NA	NA	Yes	ID=1-223937228-223937237-TA,1-223937248-223937258-TA,1-223937315-223937324-TA,1-223937332-223937341-TA,1-223937372-223937383-TA,1-223937399-223937408-TA,1-223937439-223937448-TA,1-223937456-223937463-TATTATA,1-223937459-223937468-TA,1-223937499-223937508-TA,1-223937535-223937546-TA,1-223937584-223937594-TA,1-223937043-223937053-TA,1-223937069-223937178-TATTATATATCTATTATATATATAATAGA,1-223937083-223937093-TA,1-223937112-223937122-TA,1-223937141-223937151-TA;MOTIFS=TATTATA,TATTATATATCTATTATATATATAATAGA,TA;STRUC=<VC18494>	HPRC,HGSVC,1KG-ONT	Yes	4.932	No	NA,NA	NA	NA
chr1:223937460	37206	INS	106	0.866	0.4992	5	NA	NA	NA	NA	NA	NA	NA	NA	NA	Yes	ID=1-223937228-223937237-TA,1-223937248-223937258-TA,1-223937315-223937324-TA,1-223937332-223937341-TA,1-223937372-223937383-TA,1-223937399-223937408-TA,1-223937439-223937448-TA,1-223937456-223937463-TATTATA,1-223937459-223937468-TA,1-223937499-223937508-TA,1-223937535-223937546-TA,1-223937584-223937594-TA,1-223937043-223937053-TA,1-223937069-223937178-TATTATATATCTATTATATATATAATAGA,1-223937083-223937093-TA,1-223937112-223937122-TA,1-223937141-223937151-TA;MOTIFS=TATTATA,TATTATATATCTATTATATATATAATAGA,TA;STRUC=<VC18494>	HPRC,HGSVC,1KG-ONT	Yes	5.71	No	NA,NA	NA	NA
chr1:223937460	37207	INS	312	0.8128	0.6824	10	NA	NA	NA	NA	NA	NA	NA	NA	NA	Yes	ID=1-223937228-223937237-TA,1-223937248-223937258-TA,1-223937315-223937324-TA,1-223937332-223937341-TA,1-223937372-223937383-TA,1-223937399-223937408-TA,1-223937439-223937448-TA,1-223937456-223937463-TATTATA,1-223937459-223937468-TA,1-223937499-223937508-TA,1-223937535-223937546-TA,1-223937584-223937594-TA,1-223937043-223937053-TA,1-223937069-223937178-TATTATATATCTATTATATATATAATAGA,1-223937083-223937093-TA,1-223937112-223937122-TA,1-223937141-223937151-TA;MOTIFS=TATTATA,TATTATATATCTATTATATATATAATAGA,TA;STRUC=<VC18494>	HPRC,HGSVC	Yes	5.71	No	NA,NA	NA	NA
chr1:223937466	37208	INS	56	0.7996	0.7	7	NA	NA	NA	NA	NA	NA	NA	NA	NA	Yes	ID=1-223937228-223937237-TA,1-223937248-223937258-TA,1-223937315-223937324-TA,1-223937332-223937341-TA,1-223937372-223937383-TA,1-223937399-223937408-TA,1-223937439-223937448-TA,1-223937456-223937463-TATTATA,1-223937459-223937468-TA,1-223937499-223937508-TA,1-223937535-223937546-TA,1-223937584-223937594-TA,1-223937043-223937053-TA,1-223937069-223937178-TATTATATATCTATTATATATATAATAGA,1-223937083-223937093-TA,1-223937112-223937122-TA,1-223937141-223937151-TA;MOTIFS=TATTATA,TATTATATATCTATTATATATATAATAGA,TA;STRUC=<VC18494>	HPRC,HGSVC,1KG-ONT	Yes	5.487	Yes	NA,NA	NA	NA
chr1:223937476	37209	DEL	56	0.937	0.2463	26	NA	NA	NA	NA	NA	NA	NA	NA	NA	Yes	ID=1-223937228-223937237-TA,1-223937248-223937258-TA,1-223937315-223937324-TA,1-223937332-223937341-TA,1-223937372-223937383-TA,1-223937399-223937408-TA,1-223937439-223937448-TA,1-223937456-223937463-TATTATA,1-223937459-223937468-TA,1-223937499-223937508-TA,1-223937535-223937546-TA,1-223937584-223937594-TA,1-223937043-223937053-TA,1-223937069-223937178-TATTATATATCTATTATATATATAATAGA,1-223937083-223937093-TA,1-223937112-223937122-TA,1-223937141-223937151-TA;MOTIFS=TATTATA,TATTATATATCTATTATATATATAATAGA,TA;STRUC=<VC18494>	HPRC	No	0.172	No	NA,NA	NA	NA
chr1:223937492	37210	INS	50	0.8597	0.5367	14	NA	NA	NA	NA	NA	NA	NA	NA	NA	Yes	ID=1-223937228-223937237-TA,1-223937248-223937258-TA,1-223937315-223937324-TA,1-223937332-223937341-TA,1-223937372-223937383-TA,1-223937399-223937408-TA,1-223937439-223937448-TA,1-223937456-223937463-TATTATA,1-223937459-223937468-TA,1-223937499-223937508-TA,1-223937535-223937546-TA,1-223937584-223937594-TA,1-223937043-223937053-TA,1-223937069-223937178-TATTATATATCTATTATATATATAATAGA,1-223937083-223937093-TA,1-223937112-223937122-TA,1-223937141-223937151-TA;MOTIFS=TATTATA,TATTATATATCTATTATATATATAATAGA,TA;STRUC=<VC18494>	HPRC,HGSVC,1KG-ONT	Yes	4.932	Yes	NA,NA	NA	NA
chr1:223937500	37211	INS	94	0.8918	0.6595	31	NA	NA	NA	NA	NA	NA	NA	NA	NA	Yes	ID=1-223937228-223937237-TA,1-223937248-223937258-TA,1-223937315-223937324-TA,1-223937332-223937341-TA,1-223937372-223937383-TA,1-223937399-223937408-TA,1-223937439-223937448-TA,1-223937456-223937463-TATTATA,1-223937459-223937468-TA,1-223937499-223937508-TA,1-223937535-223937546-TA,1-223937584-223937594-TA,1-223937043-223937053-TA,1-223937069-223937178-TATTATATATCTATTATATATATAATAGA,1-223937083-223937093-TA,1-223937112-223937122-TA,1-223937141-223937151-TA;MOTIFS=TATTATA,TATTATATATCTATTATATATATAATAGA,TA;STRUC=<VC18494>	HPRC,HGSVC,1KG-ONT	Yes	7.123	Yes	NA,NA	NA	NA
chr1:223937500	37212	INS	54	0.9575	0.1932	150	NA	NA	NA	NA	NA	NA	NA	NA	NA	Yes	ID=1-223937228-223937237-TA,1-223937248-223937258-TA,1-223937315-223937324-TA,1-223937332-223937341-TA,1-223937372-223937383-TA,1-223937399-223937408-TA,1-223937439-223937448-TA,1-223937456-223937463-TATTATA,1-223937459-223937468-TA,1-223937499-223937508-TA,1-223937535-223937546-TA,1-223937584-223937594-TA,1-223937043-223937053-TA,1-223937069-223937178-TATTATATATCTATTATATATATAATAGA,1-223937083-223937093-TA,1-223937112-223937122-TA,1-223937141-223937151-TA;MOTIFS=TATTATA,TATTATATATCTATTATATATATAATAGA,TA;STRUC=<VC18494>	HPRC,HGSVC,1KG-ONT	Yes	7.123	Yes	NA,NA	NA	NA
chr1:223937519	37213	INS	60	0.8348	0.5933	6	NA	NA	NA	NA	NA	NA	NA	NA	NA	Yes	ID=1-223937228-223937237-TA,1-223937248-223937258-TA,1-223937315-223937324-TA,1-223937332-223937341-TA,1-223937372-223937383-TA,1-223937399-223937408-TA,1-223937439-223937448-TA,1-223937456-223937463-TATTATA,1-223937459-223937468-TA,1-223937499-223937508-TA,1-223937535-223937546-TA,1-223937584-223937594-TA,1-223937043-223937053-TA,1-223937069-223937178-TATTATATATCTATTATATATATAATAGA,1-223937083-223937093-TA,1-223937112-223937122-TA,1-223937141-223937151-TA;MOTIFS=TATTATA,TATTATATATCTATTATATATATAATAGA,TA;STRUC=<VC18494>	HPRC,HGSVC,1KG-ONT	Yes	2.013	Yes	NA,NA	NA	NA
chr1:223937527	37214	INS	178	0.8001	0.6951	11	NA	NA	NA	NA	NA	NA	NA	NA	NA	Yes	ID=1-223937228-223937237-TA,1-223937248-223937258-TA,1-223937315-223937324-TA,1-223937332-223937341-TA,1-223937372-223937383-TA,1-223937399-223937408-TA,1-223937439-223937448-TA,1-223937456-223937463-TATTATA,1-223937459-223937468-TA,1-223937499-223937508-TA,1-223937535-223937546-TA,1-223937584-223937594-TA,1-223937043-223937053-TA,1-223937069-223937178-TATTATATATCTATTATATATATAATAGA,1-223937083-223937093-TA,1-223937112-223937122-TA,1-223937141-223937151-TA;MOTIFS=TATTATA,TATTATATATCTATTATATATATAATAGA,TA;STRUC=<VC18494>	HPRC,HGSVC	Yes	2.013	Yes	NA,NA	NA	NA
chr1:223937528	37215	INS	84	0.8241	0.6488	39	NA	NA	NA	NA	NA	NA	NA	NA	NA	Yes	ID=1-223937228-223937237-TA,1-223937248-223937258-TA,1-223937315-223937324-TA,1-223937332-223937341-TA,1-223937372-223937383-TA,1-223937399-223937408-TA,1-223937439-223937448-TA,1-223937456-223937463-TATTATA,1-223937459-223937468-TA,1-223937499-223937508-TA,1-223937535-223937546-TA,1-223937584-223937594-TA,1-223937043-223937053-TA,1-223937069-223937178-TATTATATATCTATTATATATATAATAGA,1-223937083-223937093-TA,1-223937112-223937122-TA,1-223937141-223937151-TA;MOTIFS=TATTATA,TATTATATATCTATTATATATATAATAGA,TA;STRUC=<VC18494>	HPRC,HGSVC,1KG-ONT	Yes	2.013	No	NA,NA	NA	NA
chr1:223937532	37216	INS	105	0.9142	0.592	13	NA	NA	NA	NA	NA	NA	NA	NA	NA	Yes	ID=1-223937228-223937237-TA,1-223937248-223937258-TA,1-223937315-223937324-TA,1-223937332-223937341-TA,1-223937372-223937383-TA,1-223937399-223937408-TA,1-223937439-223937448-TA,1-223937456-223937463-TATTATA,1-223937459-223937468-TA,1-223937499-223937508-TA,1-223937535-223937546-TA,1-223937584-223937594-TA,1-223937043-223937053-TA,1-223937069-223937178-TATTATATATCTATTATATATATAATAGA,1-223937083-223937093-TA,1-223937112-223937122-TA,1-223937141-223937151-TA;MOTIFS=TATTATA,TATTATATATCTATTATATATATAATAGA,TA;STRUC=<VC18494>	HPRC,HGSVC,1KG-ONT	Yes	3.982	No	NA,NA	NA	NA
chr1:223937532	37217	INS	132	0.8347	0.5835	6	NA	NA	NA	NA	NA	NA	NA	NA	NA	Yes	ID=1-223937228-223937237-TA,1-223937248-223937258-TA,1-223937315-223937324-TA,1-223937332-223937341-TA,1-223937372-223937383-TA,1-223937399-223937408-TA,1-223937439-223937448-TA,1-223937456-223937463-TATTATA,1-223937459-223937468-TA,1-223937499-223937508-TA,1-223937535-223937546-TA,1-223937584-223937594-TA,1-223937043-223937053-TA,1-223937069-223937178-TATTATATATCTATTATATATATAATAGA,1-223937083-223937093-TA,1-223937112-223937122-TA,1-223937141-223937151-TA;MOTIFS=TATTATA,TATTATATATCTATTATATATATAATAGA,TA;STRUC=<VC18494>	HPRC,HGSVC,1KG-ONT	Yes	3.982	Yes	NA,NA	NA	NA
chr1:223937532	37218	INS	65	0.8167	0.6754	427	NA	NA	NA	NA	NA	NA	NA	NA	NA	Yes	ID=1-223937228-223937237-TA,1-223937248-223937258-TA,1-223937315-223937324-TA,1-223937332-223937341-TA,1-223937372-223937383-TA,1-223937399-223937408-TA,1-223937439-223937448-TA,1-223937456-223937463-TATTATA,1-223937459-223937468-TA,1-223937499-223937508-TA,1-223937535-223937546-TA,1-223937584-223937594-TA,1-223937043-223937053-TA,1-223937069-223937178-TATTATATATCTATTATATATATAATAGA,1-223937083-223937093-TA,1-223937112-223937122-TA,1-223937141-223937151-TA;MOTIFS=TATTATA,TATTATATATCTATTATATATATAATAGA,TA;STRUC=<VC18494>	HPRC,HGSVC,1KG-ONT	Yes	3.982	Yes	NA,NA	NA	NA
chr1:223937532	37219	INS	92	0.8195	0.6774	43	NA	NA	NA	NA	NA	NA	NA	NA	NA	Yes	ID=1-223937228-223937237-TA,1-223937248-223937258-TA,1-223937315-223937324-TA,1-223937332-223937341-TA,1-223937372-223937383-TA,1-223937399-223937408-TA,1-223937439-223937448-TA,1-223937456-223937463-TATTATA,1-223937459-223937468-TA,1-223937499-223937508-TA,1-223937535-223937546-TA,1-223937584-223937594-TA,1-223937043-223937053-TA,1-223937069-223937178-TATTATATATCTATTATATATATAATAGA,1-223937083-223937093-TA,1-223937112-223937122-TA,1-223937141-223937151-TA;MOTIFS=TATTATA,TATTATATATCTATTATATATATAATAGA,TA;STRUC=<VC18494>	HPRC,HGSVC,1KG-ONT	Yes	3.982	Yes	NA,NA	NA	NA
chr1:223937532	37220	INS	119	0.8887	0.4328	15	NA	NA	NA	NA	NA	NA	NA	NA	NA	Yes	ID=1-223937228-223937237-TA,1-223937248-223937258-TA,1-223937315-223937324-TA,1-223937332-223937341-TA,1-223937372-223937383-TA,1-223937399-223937408-TA,1-223937439-223937448-TA,1-223937456-223937463-TATTATA,1-223937459-223937468-TA,1-223937499-223937508-TA,1-223937535-223937546-TA,1-223937584-223937594-TA,1-223937043-223937053-TA,1-223937069-223937178-TATTATATATCTATTATATATATAATAGA,1-223937083-223937093-TA,1-223937112-223937122-TA,1-223937141-223937151-TA;MOTIFS=TATTATA,TATTATATATCTATTATATATATAATAGA,TA;STRUC=<VC18494>	HPRC,HGSVC,1KG-ONT	Yes	3.982	No	NA,NA	NA	NA
chr1:223937532	37221	INS	146	0.8474	0.5758	8	NA	NA	NA	NA	NA	NA	NA	NA	NA	Yes	ID=1-223937228-223937237-TA,1-223937248-223937258-TA,1-223937315-223937324-TA,1-223937332-223937341-TA,1-223937372-223937383-TA,1-223937399-223937408-TA,1-223937439-223937448-TA,1-223937456-223937463-TATTATA,1-223937459-223937468-TA,1-223937499-223937508-TA,1-223937535-223937546-TA,1-223937584-223937594-TA,1-223937043-223937053-TA,1-223937069-223937178-TATTATATATCTATTATATATATAATAGA,1-223937083-223937093-TA,1-223937112-223937122-TA,1-223937141-223937151-TA;MOTIFS=TATTATA,TATTATATATCTATTATATATATAATAGA,TA;STRUC=<VC18494>	HPRC,HGSVC,1KG-ONT	Yes	3.982	No	NA,NA	NA	NA
chr1:223937532	37222	INS	401	0.8578	0.5161	33	NA	NA	NA	NA	NA	NA	NA	NA	NA	Yes	ID=1-223937228-223937237-TA,1-223937248-223937258-TA,1-223937315-223937324-TA,1-223937332-223937341-TA,1-223937372-223937383-TA,1-223937399-223937408-TA,1-223937439-223937448-TA,1-223937456-223937463-TATTATA,1-223937459-223937468-TA,1-223937499-223937508-TA,1-223937535-223937546-TA,1-223937584-223937594-TA,1-223937043-223937053-TA,1-223937069-223937178-TATTATATATCTATTATATATATAATAGA,1-223937083-223937093-TA,1-223937112-223937122-TA,1-223937141-223937151-TA;MOTIFS=TATTATA,TATTATATATCTATTATATATATAATAGA,TA;STRUC=<VC18494>	HPRC,HGSVC	Yes	3.982	Yes	NA,NA	NA	NA
chr1:223937549	37223	INS	76	0.8228	0.671	1	NA	NA	NA	NA	NA	NA	NA	NA	NA	Yes	ID=1-223937228-223937237-TA,1-223937248-223937258-TA,1-223937315-223937324-TA,1-223937332-223937341-TA,1-223937372-223937383-TA,1-223937399-223937408-TA,1-223937439-223937448-TA,1-223937456-223937463-TATTATA,1-223937459-223937468-TA,1-223937499-223937508-TA,1-223937535-223937546-TA,1-223937584-223937594-TA,1-223937043-223937053-TA,1-223937069-223937178-TATTATATATCTATTATATATATAATAGA,1-223937083-223937093-TA,1-223937112-223937122-TA,1-223937141-223937151-TA;MOTIFS=TATTATA,TATTATATATCTATTATATATATAATAGA,TA;STRUC=<VC18494>	HPRC,HGSVC,1KG-ONT	Yes	4.932	No	NA,NA	NA	NA
chr1:223937550	37224	INS	70	0.9741	0.111	16	NA	NA	NA	NA	NA	NA	NA	NA	NA	Yes	ID=1-223937228-223937237-TA,1-223937248-223937258-TA,1-223937315-223937324-TA,1-223937332-223937341-TA,1-223937372-223937383-TA,1-223937399-223937408-TA,1-223937439-223937448-TA,1-223937456-223937463-TATTATA,1-223937459-223937468-TA,1-223937499-223937508-TA,1-223937535-223937546-TA,1-223937584-223937594-TA,1-223937043-223937053-TA,1-223937069-223937178-TATTATATATCTATTATATATATAATAGA,1-223937083-223937093-TA,1-223937112-223937122-TA,1-223937141-223937151-TA;MOTIFS=TATTATA,TATTATATATCTATTATATATATAATAGA,TA;STRUC=<VC18494>	HPRC,HGSVC,1KG-ONT	Yes	4.932	Yes	NA,NA	NA	NA
chr1:223938898	37225	INS	109	0.8075	0.6684	4	NA	NA	NA	NA	NA	NA	NA	NA	NA	Yes	NA	NA	Yes	3.921	Yes	NA,NA	NA	NA
chr1:223941811	37226	INS	84	0.8888	0.6748	8	NA	NA	NA	NA	NA	NA	NA	NA	NA	Yes	NA	NA	No	0.152	Yes	NA,NA	NA	NA
chr1:223949821	37227	DEL	414	0.831	0.5948	1	NA	NA	NA	NA	NA	NA	NA	NA	NA	Yes	ID=1-223950085-223950094-TGG;MOTIFS=TGG;STRUC=<TR299084>,ID=1-223950229-223950239-CTG;MOTIFS=CTG;STRUC=<TR299085>	NA	Yes	2.929	No	NA,NA	NA	NA
chr1:224009078	37228	DEL	60	0.8211	0.631	1	NA	NA	NA	NA	NA	NA	NA	NA	NA	Yes	NA	NA	Yes	1.003	No	NA,NA	NA	NA
chr1:224011814	37229	DEL	56	0.8074	0.6774	30	NA	NA	NA	NA	NA	NA	NA	NA	NA	Yes	NA	NA	No	0.32	Yes	NA,NA	NA	NA
chr1:224011839	37230	INS	51	0.9335	0.2606	56	NA	NA	NA	NA	NA	NA	NA	NA	NA	Yes	NA	HPRC,HGSVC,1KG-ONT	No	0.043	No	NA,NA	NA	NA
chr1:224011844	37231	INS	50	0.9023	0.3443	25	NA	NA	NA	NA	NA	NA	NA	NA	NA	Yes	NA	HPRC,HGSVC,1KG-ONT	No	0.043	Yes	NA,NA	NA	NA
chr1:224011844	37232	INS	55	0.8893	0.4222	36	NA	NA	NA	NA	NA	NA	NA	NA	NA	Yes	NA	HPRC,HGSVC,1KG-ONT	No	0.043	Yes	NA,NA	NA	NA
chr1:224012042	37233	INS	100	0.808	0.696	8	NA	NA	NA	NA	NA	NA	NA	NA	NA	Yes	NA	NA	No	0.011	No	NA,NA	NA	NA
chr1:224012501	37234	INS	421	0.79	0.6975	735	NA	NA	NA	NA	NA	NA	NA	NA	NA	Yes	NA	NA	No	0.313	Yes	NA,NA	NA	NA
chr1:224012517	37235	INS	53	0.9553	0.1808	35	NA	NA	NA	NA	NA	NA	NA	NA	NA	Yes	NA	HPRC,HGSVC,1KG-ONT	No	0.313	Yes	NA,NA	NA	NA
chr1:224012523	37236	INS	1278	0.9575	0.4285	1	NA	NA	NA	NA	NA	NA	NA	NA	NA	Yes	NA	HPRC,HGSVC	No	0.313	Yes	NA,NA	NA	NA
chr1:224012526	37237	INS	57	0.8836	0.4387	4	NA	NA	NA	NA	NA	NA	NA	NA	NA	Yes	NA	HPRC,HGSVC,1KG-ONT	No	0.313	No	NA,NA	NA	NA
chr1:224013604	37238	INS	330	0.9163	0.3139	3	NA	NA	NA	NA	NA	NA	NA	NA	enhancer	Yes	NA	HPRC,HGSVC,1KG-ONT	No	1.889	Yes	NA,NA	NA	NA
chr1:224013606	37239	INS	385	0.8104	0.6963	4	NA	NA	NA	NA	NA	NA	NA	NA	enhancer	Yes	NA	HPRC,HGSVC,1KG-ONT	No	1.889	Yes	NA,NA	NA	NA
chr1:224013607	37240	INS	130	0.8644	0.5383	17	NA	NA	NA	NA	NA	NA	NA	NA	enhancer	Yes	NA	HPRC,HGSVC,1KG-ONT	No	1.889	Yes	NA,NA	NA	NA
chr1:224013644	37241	DEL	80	0.8641	0.5464	8	NA	NA	NA	NA	NA	NA	NA	NA	enhancer	Yes	NA	HGSVC,1KG-ONT	No	0.465	Yes	NA,NA	NA	NA
chr1:224013645	37242	DEL	150	0.8383	0.6196	173	NA	NA	NA	NA	NA	NA	NA	NA	enhancer	Yes	NA	HPRC,HGSVC	No	0.511	Yes	NA,NA	NA	NA
chr1:224013654	37243	DEL	70	0.8384	0.6044	199	NA	NA	NA	NA	NA	NA	NA	NA	enhancer	Yes	NA	HPRC,HGSVC,1KG-ONT	No	0.444	Yes	NA,NA	NA	NA
chr1:224013654	37244	DEL	140	0.8841	0.4414	19	NA	NA	NA	NA	NA	NA	NA	NA	enhancer	Yes	NA	HPRC,HGSVC	No	0.474	Yes	NA,NA	NA	NA
chr1:224013655	37245	DEL	55	0.849	0.594	26	NA	NA	NA	NA	NA	NA	NA	NA	enhancer	Yes	NA	HPRC,HGSVC,1KG-ONT	No	0.571	Yes	NA,NA	NA	NA
chr1:224013659	37246	DEL	65	0.8778	0.4527	93	NA	NA	NA	NA	NA	NA	NA	NA	enhancer	Yes	NA	HPRC,HGSVC,1KG-ONT	No	0.444	Yes	NA,NA	NA	NA
chr1:224013664	37247	DEL	130	0.7984	0.698	139	NA	NA	NA	NA	NA	NA	NA	NA	enhancer	Yes	NA	HPRC,HGSVC	No	0.504	Yes	NA,NA	NA	NA
chr1:224013681	37248	INS	355	0.8908	0.6618	5	NA	NA	NA	NA	NA	NA	NA	NA	enhancer	Yes	NA	HPRC,HGSVC,1KG-ONT	No	0.092	No	NA,NA	NA	NA
chr1:224013682	37249	DEL	75	0.824	0.6624	39	NA	NA	NA	NA	NA	NA	NA	NA	enhancer	Yes	NA	HPRC,HGSVC,1KG-ONT	No	0.472	Yes	NA,NA	NA	NA
chr1:224013702	37250	DEL	55	0.8188	0.6496	50	NA	NA	NA	NA	NA	NA	NA	NA	enhancer	Yes	NA	HPRC,HGSVC,1KG-ONT	No	0.425	Yes	NA,NA	NA	NA
chr1:224013759	37251	DEL	125	0.8132	0.673	333	NA	NA	NA	NA	NA	NA	NA	NA	enhancer	Yes	NA	HPRC,HGSVC	No	0.399	Yes	NA,NA	NA	NA
chr1:224013772	37252	INS	56	0.8593	0.4905	4	NA	NA	NA	NA	NA	NA	NA	NA	enhancer	Yes	NA	HPRC,HGSVC,1KG-ONT	No	0.105	Yes	NA,NA	NA	NA
chr1:224013772	37253	INS	60	0.8977	0.4022	30	NA	NA	NA	NA	NA	NA	NA	NA	enhancer	Yes	NA	HPRC,HGSVC,1KG-ONT	Yes	0.105	Yes	NA,NA	NA	NA
chr1:224013772	37254	INS	55	0.886	0.4241	20	NA	NA	NA	NA	NA	NA	NA	NA	enhancer	Yes	NA	HPRC,HGSVC,1KG-ONT	No	0.105	No	NA,NA	NA	NA
chr1:224013772	37255	INS	50	0.8287	0.6232	58	NA	NA	NA	NA	NA	NA	NA	NA	enhancer	Yes	NA	HPRC,HGSVC,1KG-ONT	Yes	0.105	Yes	NA,NA	NA	NA
chr1:224014401	37256	INS	180	0.8142	0.6942	27	NA	NA	NA	NA	NA	NA	NA	NA	NA	Yes	NA	HPRC,1KG-ONT	Yes	0.175	Yes	NA,NA	NA	NA
chr1:224046085	37257	INS	362	0.8376	0.5904	6	NA	NA	NA	NA	NA	NA	NA	NA	NA	No	NA	NA	Yes	0.234	Yes	NA,NA	NA	NA
chr1:224053745	37258	INS	327	0.9021	0.3581	633	NA	NA	NA	NA	NA	NA	NA	NA	NA	No	NA	HPRC,HGSVC,1KG-ONT	Yes	3.322	Yes	NA,NA	NA	NA
chr1:224059400	37259	DEL	476	0.9702	0.1285	1071	NA	NA	NA	NA	NA	NA	NA	NA	NA	No	ID=1-224059415-224059437-A,1-224059844-224059859-A,1-224059860-224059872-A,1-224059869-224059881-AAAT;MOTIFS=AAAT,A;STRUC=<VC18513>	HPRC,HGSVC,1KG-ONT	No	1.876	Yes	NA,NA	NA	NA
chr1:224074508	37260	INS	56	0.9065	0.3551	6	NA	NA	NA	NA	NA	NA	NA	NA	NA	No	NA	1KG-ONT	No	3.322	Yes	NA,NA	NA	NA
chr1:224100182	37261	INS	78	0.9288	0.2555	220	NA	NA	NA	NA	NA	NA	NA	NA	NA	No	ID=1-224100171-224100195-CTCCCT;MOTIFS=CTCCCT;STRUC=<TR299290>,ID=1-224100281-224100290-TGC;MOTIFS=TGC;STRUC=(TGC)n	HPRC,HGSVC,1KG-ONT	No	2.53	Yes	NA,NA	NA	NA
chr1:224100182	37262	INS	120	0.8172	0.6462	13	NA	NA	NA	NA	NA	NA	NA	NA	NA	No	ID=1-224100171-224100195-CTCCCT;MOTIFS=CTCCCT;STRUC=<TR299290>,ID=1-224100281-224100290-TGC;MOTIFS=TGC;STRUC=(TGC)n	NA	No	2.53	Yes	NA,NA	NA	NA
chr1:224100220	37263	INS	100	0.8527	0.5501	1	NA	NA	NA	NA	NA	NA	NA	NA	NA	No	ID=1-224100281-224100290-TGC;MOTIFS=TGC;STRUC=(TGC)n	HPRC,HGSVC,1KG-ONT	No	0.044	No	NA,NA	NA	NA
chr1:224100826	37264	DEL	76	0.8439	0.5851	1	NA	NA	NA	NA	NA	NA	NA	NA	NA	No	NA	NA	No	0.109	No	NA,NA	NA	NA
chr1:224125777	37265	INS	122	0.8586	0.5287	1	FBXO28(0.99683,0.437)	NA	NA	NA	NA	NA	NA	NA	NA	No	NA	NA	No	3.944	No	NA,NA	NA	NA
chr1:224136551	37266	DEL	3020	0.9405	0.2702	59	FBXO28(0.99683,0.437)	NA	NA	NA	NA	NA	NA	NA	NA	No	ID=1-224136567-224136578-A;MOTIFS=A;STRUC=<TR299350>,ID=1-224136730-224136741-A;MOTIFS=A;STRUC=<TR299351>,ID=1-224136752-224136770-TTTTTG;MOTIFS=TTTTTG;STRUC=<TR299352>,ID=1-224136899-224136908-CAC;MOTIFS=CAC;STRUC=<TR299353>,ID=1-224137383-224137392-GTG;MOTIFS=GTG;STRUC=<TR299354>,ID=1-224137524-224137533-A;MOTIFS=A;STRUC=<TR299355>,ID=1-224138227-224138236-A;MOTIFS=A;STRUC=<TR299356>,ID=1-224138746-224138755-T;MOTIFS=T;STRUC=(T)n,ID=1-224139278-224139288-TGG;MOTIFS=TGG;STRUC=<TR299357>,ID=1-224139302-224139310-T;MOTIFS=T;STRUC=<TR299358>,ID=1-224139309-224139318-TG;MOTIFS=TG;STRUC=<TR299359>	HPRC,HGSVC,1KG-ONT	Yes	0.688	Yes	NA,NA	NA	NA
chr1:224139764	37267	INS	52	0.8199	0.6956	2	FBXO28(0.99683,0.437)	NA	NA	NA	NA	NA	NA	NA	NA	No	ID=1-224139752-224139767-CATG;MOTIFS=CATG;STRUC=<TR299360>	NA	No	2.387	No	NA,NA	NA	NA
chr1:224142901	37268	INS	57	0.8965	0.3574	2	FBXO28(0.99683,0.437)	NA	NA	NA	NA	NA	NA	NA	NA	No	NA	NA	No	3.188	No	NA,NA	NA	NA
chr1:224150165	37269	DEL	317	0.9501	0.1843	12	FBXO28(0.99683,0.437)	NA	NA	NA	NA	NA	NA	NA	NA	No	ID=1-224150185-224150194-TGG;MOTIFS=TGG;STRUC=<TR299394>	NA	Yes	2.367	Yes	NA,NA	NA	NA
chr1:224150198	37270	DEL	1718	0.7934	0.6998	5	FBXO28(0.99683,0.437)	NA	NA	NA	NA	NA	NA	NA	NA	No	ID=1-224151101-224151110-TCT;MOTIFS=TCT;STRUC=<TR299395>	1KG-ONT	Yes	1.964	Yes	NA,NA	NA	NA
chr1:224186359	37271	DEL	336	0.9102	0.3487	1	DEGS1(3.8147e-05,1.051)	NA	NA	NA	NA	NA	NA	NA	NA	No	NA	NA	Yes	9.074	No	NA,NA	NA	NA
chr1:224205119	37272	DEL	313	0.9856	0.0498	1066	NA	NA	NA	NA	NA	NA	NA	NA	enhancer	No	ID=1-224205127-224205151-T;MOTIFS=T;STRUC=(T)n	HPRC,HGSVC,1KG-ONT	Yes	3.78	Yes	NA,NA	NA	NA
chr1:224276911	37273	INS	63	0.8528	0.5648	5	NVL(4.8987e-12,0.892)	NA	NA	NA	NA	NA	NA	NA	NA	No	NA	HGSVC	No	3.188	No	NA,NA	NA	NA
chr1:224276911	37274	INS	84	0.8662	0.4895	1	NVL(4.8987e-12,0.892)	NA	NA	NA	NA	NA	NA	NA	NA	No	NA	HGSVC	No	3.188	No	NA,NA	NA	NA
chr1:224276911	37275	INS	105	0.8299	0.6032	1	NVL(4.8987e-12,0.892)	NA	NA	NA	NA	NA	NA	NA	NA	No	NA	HGSVC	No	3.188	No	NA,NA	NA	NA
chr1:224276911	37276	DEL	63	0.9699	0.1264	377	NVL(4.8987e-12,0.892)	NA	NA	NA	NA	NA	NA	NA	NA	No	ID=1-224276911-224277009-TGACACATAAAACTAGTTTTA;MOTIFS=TGACACATAAAACTAGTTTTA;STRUC=<TR299678>,ID=1-224277070-224277079-TAT;MOTIFS=TAT;STRUC=(TAT)n	HPRC,HGSVC,1KG-ONT	No	4.615	Yes	NA,NA	NA	NA
chr1:224284919	37277	INS	343	0.8473	0.5416	1	NVL(4.8987e-12,0.892)	NA	NA	NA	NA	NA	NA	NA	NA	No	NA	NA	Yes	0.692	No	NA,NA	NA	NA
chr1:224301541	37278	INS	339	0.7991	0.6992	2	NVL(4.8987e-12,0.892)	NA	NA	NA	NA	NA	NA	NA	NA	No	NA	NA	Yes	2.941	Yes	NA,NA	NA	NA
chr1:224321421	37279	INS	316	0.9313	0.2578	1	NVL(4.8987e-12,0.892)	NA	NA	NA	NA	NA	NA	NA	NA	No	NA	NA	Yes	0.354	No	NA,NA	NA	NA
chr1:224350432	37280	DEL	490	0.8136	0.6926	1	NA	NA	NA	NA	NA	NA	NA	NA	NA	No	ID=1-224350665-224350677-GGGAGA,1-224350683-224350701-AGGGAT,1-224350695-224350739-AGGGAG;MOTIFS=AGGGAT,GGGAGA,AGGGAG;STRUC=<VC18548>	NA	Yes	0.038	No	NA,NA	NA	NA
chr1:224350997	37281	INS	340	0.8145	0.6546	1	NA	NA	NA	NA	NA	NA	NA	NA	NA	No	NA	NA	No	2.133	No	NA,NA	NA	NA
chr1:224378516	37287	INS	343	0.8581	0.5265	9	CNIH4(0.57927,0.817)	NA	NA	NA	NA	NA	NA	NA	enhancer	No	NA	HPRC,HGSVC,1KG-ONT	No	3.188	Yes	NA,NA	NA	NA
chr1:224378516	37299	DEL	245	0.869	0.5407	1	CNIH4(0.57927,0.817)	NA	NA	NA	NA	NA	NA	NA	enhancer	No	ID=1-224378516-224378915-CTGAGGCCTAGAGATCGTTCAGGGTGTTGTAACTGGGAACATCTGAATG;MOTIFS=CTGAGGCCTAGAGATCGTTCAGGGTGTTGTAACTGGGAACATCTGAATG;STRUC=<TR299877>	HPRC,HGSVC,1KG-ONT	Yes	1.274	No	NA,NA	NA	NA
chr1:224378516	37298	DEL	196	0.8273	0.6282	123	CNIH4(0.57927,0.817)	NA	NA	NA	NA	NA	NA	NA	enhancer	No	ID=1-224378516-224378915-CTGAGGCCTAGAGATCGTTCAGGGTGTTGTAACTGGGAACATCTGAATG;MOTIFS=CTGAGGCCTAGAGATCGTTCAGGGTGTTGTAACTGGGAACATCTGAATG;STRUC=<TR299877>	HPRC,HGSVC,1KG-ONT	Yes	1.182	Yes	NA,NA	NA	NA
chr1:224378516	37297	DEL	147	0.8658	0.5154	5	CNIH4(0.57927,0.817)	NA	NA	NA	NA	NA	NA	NA	enhancer	No	ID=1-224378516-224378915-CTGAGGCCTAGAGATCGTTCAGGGTGTTGTAACTGGGAACATCTGAATG;MOTIFS=CTGAGGCCTAGAGATCGTTCAGGGTGTTGTAACTGGGAACATCTGAATG;STRUC=<TR299877>	HPRC,HGSVC,1KG-ONT	No	1.54	Yes	NA,NA	NA	NA
chr1:224378516	37296	DEL	98	0.8687	0.4832	6	CNIH4(0.57927,0.817)	NA	NA	NA	NA	NA	NA	NA	enhancer	No	ID=1-224378516-224378915-CTGAGGCCTAGAGATCGTTCAGGGTGTTGTAACTGGGAACATCTGAATG;MOTIFS=CTGAGGCCTAGAGATCGTTCAGGGTGTTGTAACTGGGAACATCTGAATG;STRUC=<TR299877>	NA	No	1.558	Yes	NA,NA	NA	NA
chr1:224378516	37295	INS	2646	0.9496	0.2106	1	CNIH4(0.57927,0.817)	NA	NA	NA	NA	NA	NA	NA	enhancer	No	NA	NA	No	3.188	No	NA,NA	NA	NA
chr1:224378516	37294	INS	2401	0.8887	0.4006	1	CNIH4(0.57927,0.817)	NA	NA	NA	NA	NA	NA	NA	enhancer	No	NA	NA	No	3.188	No	NA,NA	NA	NA
chr1:224378516	37293	INS	2058	0.9672	0.1317	6	CNIH4(0.57927,0.817)	NA	NA	NA	NA	NA	NA	NA	enhancer	No	NA	NA	No	3.188	Yes	NA,NA	NA	NA
chr1:224378516	37292	INS	1470	0.9556	0.1752	3	CNIH4(0.57927,0.817)	NA	NA	NA	NA	NA	NA	NA	enhancer	No	NA	NA	No	3.188	No	NA,NA	NA	NA
chr1:224378516	37291	INS	637	0.8513	0.592	20	CNIH4(0.57927,0.817)	NA	NA	NA	NA	NA	NA	NA	enhancer	No	NA	HPRC	No	3.188	Yes	NA,NA	NA	NA
chr1:224378516	37289	INS	441	0.8338	0.6032	39	CNIH4(0.57927,0.817)	NA	NA	NA	NA	NA	NA	NA	enhancer	No	NA	HPRC,HGSVC	No	3.188	Yes	NA,NA	NA	NA
chr1:224378516	37288	INS	392	0.9087	0.3577	9	CNIH4(0.57927,0.817)	NA	NA	NA	NA	NA	NA	NA	enhancer	No	NA	HPRC,HGSVC,1KG-ONT	No	3.188	Yes	NA,NA	NA	NA
chr1:224378516	37290	INS	490	0.8531	0.5593	8	CNIH4(0.57927,0.817)	NA	NA	NA	NA	NA	NA	NA	enhancer	No	NA	HPRC,HGSVC	No	3.188	Yes	NA,NA	NA	NA
chr1:224378516	37286	INS	294	0.865	0.5692	241	CNIH4(0.57927,0.817)	NA	NA	NA	NA	NA	NA	NA	enhancer	No	NA	HPRC,HGSVC,1KG-ONT	No	3.188	Yes	NA,NA	NA	NA
chr1:224378516	37285	INS	245	0.8545	0.5892	145	CNIH4(0.57927,0.817)	NA	NA	NA	NA	NA	NA	NA	enhancer	No	NA	HPRC,HGSVC,1KG-ONT	No	3.188	Yes	NA,NA	NA	NA
chr1:224378516	37284	INS	196	0.9215	0.3205	387	CNIH4(0.57927,0.817)	NA	NA	NA	NA	NA	NA	NA	enhancer	No	NA	HPRC,HGSVC,1KG-ONT	No	3.188	Yes	NA,NA	NA	NA
chr1:224378516	37283	INS	147	0.8272	0.6614	139	CNIH4(0.57927,0.817)	NA	NA	NA	NA	NA	NA	NA	enhancer	No	NA	HPRC,HGSVC,1KG-ONT	No	3.188	Yes	NA,NA	NA	NA
chr1:224378516	37282	INS	98	0.8928	0.3918	476	CNIH4(0.57927,0.817)	NA	NA	NA	NA	NA	NA	NA	enhancer	No	NA	HPRC,HGSVC,1KG-ONT	No	3.188	Yes	NA,NA	NA	NA
chr1:224378537	37300	DEL	50	0.8615	0.5384	264	CNIH4(0.57927,0.817)	NA	NA	NA	NA	NA	NA	NA	enhancer	No	ID=1-224378516-224378915-CTGAGGCCTAGAGATCGTTCAGGGTGTTGTAACTGGGAACATCTGAATG;MOTIFS=CTGAGGCCTAGAGATCGTTCAGGGTGTTGTAACTGGGAACATCTGAATG;STRUC=<TR299877>	NA	No	0.419	Yes	NA,NA	NA	NA
chr1:224378844	37301	DEL	50	0.8323	0.6099	3	CNIH4(0.57927,0.817)	NA	NA	NA	NA	NA	NA	NA	enhancer	No	ID=1-224378516-224378915-CTGAGGCCTAGAGATCGTTCAGGGTGTTGTAACTGGGAACATCTGAATG;MOTIFS=CTGAGGCCTAGAGATCGTTCAGGGTGTTGTAACTGGGAACATCTGAATG;STRUC=<TR299877>	NA	No	2.842	No	NA,NA	NA	NA
chr1:224379894	37302	INS	316	0.9329	0.2421	1	NA	NA	NA	NA	NA	NA	NA	NA	NA	No	NA	NA	Yes	5.882	No	NA,NA	NA	NA
chr1:224380597	37303	DEL	57	0.8928	0.4503	1	NA	NA	NA	NA	NA	NA	NA	NA	NA	No	ID=1-224380609-224380617-A;MOTIFS=A;STRUC=<TR299879>	NA	Yes	1.246	No	NA,NA	NA	NA
chr1:224406305	37304	INS	362	0.9001	0.3975	1	WDR26(1.0,0.144)	NA	NA	NA	NA	NA	NA	NA	NA	No	NA	HPRC,HGSVC,1KG-ONT	Yes	3.188	No	NA,NA	NA	NA
chr1:224406788	37305	INS	329	0.9449	0.2262	17	WDR26(1.0,0.144)	NA	NA	NA	NA	NA	NA	NA	NA	No	NA	HPRC,HGSVC,1KG-ONT	Yes	3.188	Yes	NA,NA	NA	NA
chr1:224452279	37306	DEL	135	0.8867	0.4116	1	NA	NA	NA	NA	NA	NA	NA	NA	NA	No	NA	NA	Yes	0.06	No	NA,NA	NA	NA
chr1:224453920	37307	DEL	89	0.9122	0.3251	5	NA	NA	NA	NA	NA	NA	NA	NA	NA	No	NA	NA	Yes	4.841	No	NA,NA	NA	NA
chr1:224498127	37308	DEL	5533	0.8509	0.526	1	NA	NA	NA	NA	NA	NA	NA	NA	enhancer	No	ID=1-224498295-224498304-TGG;MOTIFS=TGG;STRUC=<TR300098>,ID=1-224499901-224499914-A;MOTIFS=A;STRUC=<TR300099>,ID=1-224499993-224500005-CTTT;MOTIFS=CTTT;STRUC=<TR300100>,ID=1-224500000-224500021-TCTTTTT;MOTIFS=TCTTTTT;STRUC=<TR300101>,ID=1-224500179-224500191-T;MOTIFS=T;STRUC=<TR300102>,ID=1-224500679-224500691-A;MOTIFS=A;STRUC=<TR300103>,ID=1-224501056-224501065-CTG;MOTIFS=CTG;STRUC=<TR300104>,ID=1-224501399-224501409-TAT;MOTIFS=TAT;STRUC=<TR300105>,ID=1-224501505-224501526-TA;MOTIFS=TA;STRUC=<TR300106>,ID=1-224501525-224501537-T;MOTIFS=T;STRUC=<TR300107>,ID=1-224501583-224501597-T;MOTIFS=T;STRUC=<TR300108>,ID=1-224502965-224502979-GGA;MOTIFS=GGA;STRUC=<TR300109>,ID=1-224503037-224503059-GGGA;MOTIFS=GGGA;STRUC=<TR300110>,ID=1-224503120-224503129-GGA;MOTIFS=GGA;STRUC=<TR300111>,ID=1-224503479-224503488-AGG;MOTIFS=AGG;STRUC=<TR300112>	NA	Yes	11.29	No	NA,NA	NA	NA
chr1:224500107	37309	DEL	144	0.8433	0.6169	2	NA	NA	NA	NA	NA	NA	NA	NA	NA	No	ID=1-224500179-224500191-T;MOTIFS=T;STRUC=<TR300102>	HPRC	Yes	2.96	Yes	NA,NA	NA	NA
chr1:224517089	37310	INS	2935	0.8627	0.5199	12	NA	NA	NA	NA	NA	NA	NA	NA	NA	No	ID=1-224517087-224517101-TTTG;MOTIFS=TTTG;STRUC=<TR300137>	NA	Yes	3.322	Yes	NA,NA	NA	NA
chr1:224569087	37311	DEL	916	0.9251	0.2974	7	NA	NA	NA	NA	NA	NA	NA	NA	NA	No	ID=1-224569793-224569803-T;MOTIFS=T;STRUC=<TR300205>	NA	Yes	0.913	Yes	NA,NA	NA	NA
chr1:224588890	37312	INS	331	0.949	0.1969	190	NA	NA	NA	NA	NA	NA	NA	NA	NA	No	ID=1-224588816-224588824-A,1-224588968-224588983-T;MOTIFS=T,A;STRUC=<VC18571>	HPRC,HGSVC,1KG-ONT	Yes	5.256	Yes	NA,NA	NA	NA
chr1:224588890	37314	INS	349	0.8882	0.4033	152	NA	NA	NA	NA	NA	NA	NA	NA	NA	No	ID=1-224588816-224588824-A,1-224588968-224588983-T;MOTIFS=T,A;STRUC=<VC18571>	HPRC,HGSVC,1KG-ONT	Yes	5.256	Yes	NA,NA	NA	NA
chr1:224616343	37315	INS	99	0.8516	0.551	1	NA	NA	NA	NA	NA	NA	NA	NA	enhancer	No	ID=1-224616327-224616348-GGC;MOTIFS=GGC;STRUC=<TR300267>	NA	Yes	12.9	No	NA,NA	NA	NA
chr1:224704069	37316	INS	77	0.8953	0.3675	70	NA	NA	NA	NA	NA	NA	NA	NA	NA	No	NA	HPRC,HGSVC,1KG-ONT	No	0.438	Yes	NA,NA	NA	NA
chr1:224705115	37317	INS	62	0.9028	0.3559	1	NA	NA	NA	NA	NA	NA	NA	NA	NA	No	NA	NA	No	2.387	No	NA,NA	NA	NA
chr1:224711296	37318	INS	2270	0.84	0.5684	1	NA	NA	NA	NA	NA	NA	NA	NA	NA	No	NA	NA	Yes	2.387	No	NA,NA	NA	NA
chr1:224750973	37319	INS	62	0.8183	0.6615	1	NA	NA	NA	NA	NA	NA	NA	NA	NA	No	NA	HPRC,HGSVC	Yes	0.112	No	NA,NA	NA	NA
chr1:224750983	37320	INS	83	0.8083	0.6552	23	NA	NA	NA	NA	NA	NA	NA	NA	NA	No	NA	HPRC,HGSVC	Yes	0.112	Yes	NA,NA	NA	NA
chr1:224750983	37321	INS	100	0.8	0.6915	54	NA	NA	NA	NA	NA	NA	NA	NA	NA	No	NA	HPRC,HGSVC,1KG-ONT	Yes	0.112	Yes	NA,NA	NA	NA
chr1:224750991	37322	INS	155	0.8269	0.645	63	NA	NA	NA	NA	NA	NA	NA	NA	NA	No	NA	HPRC,HGSVC,1KG-ONT	Yes	0.112	Yes	NA,NA	NA	NA
chr1:224750991	37323	DEL	134	0.9739	0.1114	13	NA	NA	NA	NA	NA	NA	NA	NA	NA	No	ID=1-224750991-224751032-CA,1-224751001-224751063-CACACACACACACACACACACACACACACAC,1-224751032-224751067-CA,1-224751067-224751100-CA,1-224751085-224751130-CACACACACACACAC,1-224751100-224751115-CA,1-224751115-224751152-CA;MOTIFS=CACACACACACACACACACACACACACACAC,CA,CACACACACACACAC;STRUC=<VC18578>	HPRC,HGSVC,1KG-ONT	No	3.63	Yes	NA,NA	NA	NA
chr1:224750993	37324	INS	112	0.8705	0.4908	69	NA	NA	NA	NA	NA	NA	NA	NA	NA	No	ID=1-224750991-224751032-CA,1-224751001-224751063-CACACACACACACACACACACACACACACAC,1-224751032-224751067-CA,1-224751067-224751100-CA,1-224751085-224751130-CACACACACACACAC,1-224751100-224751115-CA,1-224751115-224751152-CA;MOTIFS=CACACACACACACACACACACACACACACAC,CA,CACACACACACACAC;STRUC=<VC18578>	HPRC,HGSVC,1KG-ONT	Yes	0.112	Yes	NA,NA	NA	NA
chr1:224750993	37325	DEL	122	0.8377	0.5933	226	NA	NA	NA	NA	NA	NA	NA	NA	NA	No	ID=1-224750991-224751032-CA,1-224751001-224751063-CACACACACACACACACACACACACACACAC,1-224751032-224751067-CA,1-224751067-224751100-CA,1-224751085-224751130-CACACACACACACAC,1-224751100-224751115-CA,1-224751115-224751152-CA;MOTIFS=CACACACACACACACACACACACACACACAC,CA,CACACACACACACAC;STRUC=<VC18578>	HPRC,HGSVC,1KG-ONT	No	3.53	Yes	NA,NA	NA	NA
chr1:224750995	37326	INS	191	0.8428	0.5905	17	NA	NA	NA	NA	NA	NA	NA	NA	NA	No	ID=1-224750991-224751032-CA,1-224751001-224751063-CACACACACACACACACACACACACACACAC,1-224751032-224751067-CA,1-224751067-224751100-CA,1-224751085-224751130-CACACACACACACAC,1-224751100-224751115-CA,1-224751115-224751152-CA;MOTIFS=CACACACACACACACACACACACACACACAC,CA,CACACACACACACAC;STRUC=<VC18578>	HPRC,HGSVC,1KG-ONT	Yes	0.112	Yes	NA,NA	NA	NA
chr1:224751001	37327	INS	173	0.7925	0.6923	15	NA	NA	NA	NA	NA	NA	NA	NA	NA	No	ID=1-224750991-224751032-CA,1-224751001-224751063-CACACACACACACACACACACACACACACAC,1-224751032-224751067-CA,1-224751067-224751100-CA,1-224751085-224751130-CACACACACACACAC,1-224751100-224751115-CA,1-224751115-224751152-CA;MOTIFS=CACACACACACACACACACACACACACACAC,CA,CACACACACACACAC;STRUC=<VC18578>	HPRC,HGSVC,1KG-ONT	Yes	0.112	Yes	NA,NA	NA	NA
chr1:224751001	37328	DEL	114	0.9247	0.3106	320	NA	NA	NA	NA	NA	NA	NA	NA	NA	No	ID=1-224750991-224751032-CA,1-224751001-224751063-CACACACACACACACACACACACACACACAC,1-224751032-224751067-CA,1-224751067-224751100-CA,1-224751085-224751130-CACACACACACACAC,1-224751100-224751115-CA,1-224751115-224751152-CA;MOTIFS=CACACACACACACACACACACACACACACAC,CA,CACACACACACACAC;STRUC=<VC18578>	HPRC,HGSVC,1KG-ONT	No	3.53	Yes	NA,NA	NA	NA
chr1:224751002	37329	DEL	100	0.8311	0.6193	35	NA	NA	NA	NA	NA	NA	NA	NA	NA	No	ID=1-224750991-224751032-CA,1-224751001-224751063-CACACACACACACACACACACACACACACAC,1-224751032-224751067-CA,1-224751067-224751100-CA,1-224751085-224751130-CACACACACACACAC,1-224751100-224751115-CA,1-224751115-224751152-CA;MOTIFS=CACACACACACACACACACACACACACACAC,CA,CACACACACACACAC;STRUC=<VC18578>	HPRC,HGSVC,1KG-ONT	No	3.567	No	NA,NA	NA	NA
chr1:224751003	37330	INS	227	0.8238	0.697	8	NA	NA	NA	NA	NA	NA	NA	NA	NA	No	ID=1-224750991-224751032-CA,1-224751001-224751063-CACACACACACACACACACACACACACACAC,1-224751032-224751067-CA,1-224751067-224751100-CA,1-224751085-224751130-CACACACACACACAC,1-224751100-224751115-CA,1-224751115-224751152-CA;MOTIFS=CACACACACACACACACACACACACACACAC,CA,CACACACACACACAC;STRUC=<VC18578>	HGSVC,1KG-ONT	Yes	0.112	Yes	NA,NA	NA	NA
chr1:224751003	37331	DEL	64	0.865	0.4899	46	NA	NA	NA	NA	NA	NA	NA	NA	NA	No	ID=1-224750991-224751032-CA,1-224751001-224751063-CACACACACACACACACACACACACACACAC,1-224751032-224751067-CA,1-224751067-224751100-CA,1-224751085-224751130-CACACACACACACAC,1-224751100-224751115-CA,1-224751115-224751152-CA;MOTIFS=CACACACACACACACACACACACACACACAC,CA,CACACACACACACAC;STRUC=<VC18578>	HPRC,HGSVC	No	0.954	Yes	NA,NA	NA	NA
chr1:224751007	37332	DEL	108	0.9474	0.2252	199	NA	NA	NA	NA	NA	NA	NA	NA	NA	No	ID=1-224750991-224751032-CA,1-224751001-224751063-CACACACACACACACACACACACACACACAC,1-224751032-224751067-CA,1-224751067-224751100-CA,1-224751085-224751130-CACACACACACACAC,1-224751100-224751115-CA,1-224751115-224751152-CA;MOTIFS=CACACACACACACACACACACACACACACAC,CA,CACACACACACACAC;STRUC=<VC18578>	HPRC,HGSVC,1KG-ONT	No	3.611	Yes	NA,NA	NA	NA
chr1:224751009	37333	DEL	58	0.9067	0.3939	63	NA	NA	NA	NA	NA	NA	NA	NA	NA	No	ID=1-224750991-224751032-CA,1-224751001-224751063-CACACACACACACACACACACACACACACAC,1-224751032-224751067-CA,1-224751067-224751100-CA,1-224751085-224751130-CACACACACACACAC,1-224751100-224751115-CA,1-224751115-224751152-CA;MOTIFS=CACACACACACACACACACACACACACACAC,CA,CACACACACACACAC;STRUC=<VC18578>	HPRC,HGSVC	No	1.037	Yes	NA,NA	NA	NA
chr1:224751011	37334	INS	118	0.8172	0.6444	84	NA	NA	NA	NA	NA	NA	NA	NA	NA	No	ID=1-224750991-224751032-CA,1-224751001-224751063-CACACACACACACACACACACACACACACAC,1-224751032-224751067-CA,1-224751067-224751100-CA,1-224751085-224751130-CACACACACACACAC,1-224751100-224751115-CA,1-224751115-224751152-CA;MOTIFS=CACACACACACACACACACACACACACACAC,CA,CACACACACACACAC;STRUC=<VC18578>	HPRC,HGSVC,1KG-ONT	Yes	0.112	Yes	NA,NA	NA	NA
chr1:224751013	37335	INS	50	0.8835	0.3998	58	NA	NA	NA	NA	NA	NA	NA	NA	NA	No	ID=1-224750991-224751032-CA,1-224751001-224751063-CACACACACACACACACACACACACACACAC,1-224751032-224751067-CA,1-224751067-224751100-CA,1-224751085-224751130-CACACACACACACAC,1-224751100-224751115-CA,1-224751115-224751152-CA;MOTIFS=CACACACACACACACACACACACACACACAC,CA,CACACACACACACAC;STRUC=<VC18578>	HPRC,HGSVC	Yes	0.112	Yes	NA,NA	NA	NA
chr1:224751017	37336	INS	504	0.8837	0.4	36	NA	NA	NA	NA	NA	NA	NA	NA	NA	No	ID=1-224750991-224751032-CA,1-224751001-224751063-CACACACACACACACACACACACACACACAC,1-224751032-224751067-CA,1-224751067-224751100-CA,1-224751085-224751130-CACACACACACACAC,1-224751100-224751115-CA,1-224751115-224751152-CA;MOTIFS=CACACACACACACACACACACACACACACAC,CA,CACACACACACACAC;STRUC=<VC18578>	HPRC,HGSVC	Yes	0.112	Yes	NA,NA	NA	NA
chr1:224751017	37337	DEL	83	0.8966	0.3836	85	NA	NA	NA	NA	NA	NA	NA	NA	NA	No	ID=1-224750991-224751032-CA,1-224751001-224751063-CACACACACACACACACACACACACACACAC,1-224751032-224751067-CA,1-224751067-224751100-CA,1-224751085-224751130-CACACACACACACAC,1-224751100-224751115-CA,1-224751115-224751152-CA;MOTIFS=CACACACACACACACACACACACACACACAC,CA,CACACACACACACAC;STRUC=<VC18578>	HPRC,HGSVC,1KG-ONT	No	3.537	Yes	NA,NA	NA	NA
chr1:224751024	37338	DEL	78	0.8607	0.5478	41	NA	NA	NA	NA	NA	NA	NA	NA	NA	No	ID=1-224750991-224751032-CA,1-224751001-224751063-CACACACACACACACACACACACACACACAC,1-224751032-224751067-CA,1-224751067-224751100-CA,1-224751085-224751130-CACACACACACACAC,1-224751100-224751115-CA,1-224751115-224751152-CA;MOTIFS=CACACACACACACACACACACACACACACAC,CA,CACACACACACACAC;STRUC=<VC18578>	HPRC,HGSVC,1KG-ONT	No	3.576	Yes	NA,NA	NA	NA
chr1:224751027	37339	INS	307	0.8715	0.4837	13	NA	NA	NA	NA	NA	NA	NA	NA	NA	No	ID=1-224750991-224751032-CA,1-224751001-224751063-CACACACACACACACACACACACACACACAC,1-224751032-224751067-CA,1-224751067-224751100-CA,1-224751085-224751130-CACACACACACACAC,1-224751100-224751115-CA,1-224751115-224751152-CA;MOTIFS=CACACACACACACACACACACACACACACAC,CA,CACACACACACACAC;STRUC=<VC18578>	HGSVC,1KG-ONT	Yes	0.112	No	NA,NA	NA	NA
chr1:224751027	37340	DEL	88	0.8131	0.6804	14	NA	NA	NA	NA	NA	NA	NA	NA	NA	No	ID=1-224750991-224751032-CA,1-224751001-224751063-CACACACACACACACACACACACACACACAC,1-224751032-224751067-CA,1-224751067-224751100-CA,1-224751085-224751130-CACACACACACACAC,1-224751100-224751115-CA,1-224751115-224751152-CA;MOTIFS=CACACACACACACACACACACACACACACAC,CA,CACACACACACACAC;STRUC=<VC18578>	HPRC,HGSVC,1KG-ONT	No	3.62	Yes	NA,NA	NA	NA
chr1:224751029	37341	DEL	71	0.8671	0.5501	102	NA	NA	NA	NA	NA	NA	NA	NA	NA	No	ID=1-224750991-224751032-CA,1-224751001-224751063-CACACACACACACACACACACACACACACAC,1-224751032-224751067-CA,1-224751067-224751100-CA,1-224751085-224751130-CACACACACACACAC,1-224751100-224751115-CA,1-224751115-224751152-CA;MOTIFS=CACACACACACACACACACACACACACACAC,CA,CACACACACACACAC;STRUC=<VC18578>	HPRC,HGSVC	No	3.639	Yes	NA,NA	NA	NA
chr1:224751032	37342	INS	56	0.8943	0.3761	15	NA	NA	NA	NA	NA	NA	NA	NA	NA	No	ID=1-224750991-224751032-CA,1-224751001-224751063-CACACACACACACACACACACACACACACAC,1-224751032-224751067-CA,1-224751067-224751100-CA,1-224751085-224751130-CACACACACACACAC,1-224751100-224751115-CA,1-224751115-224751152-CA;MOTIFS=CACACACACACACACACACACACACACACAC,CA,CACACACACACACAC;STRUC=<VC18578>	HPRC,HGSVC	Yes	0.112	Yes	NA,NA	NA	NA
chr1:224751055	37343	INS	53	0.8521	0.5616	41	NA	NA	NA	NA	NA	NA	NA	NA	NA	No	ID=1-224750991-224751032-CA,1-224751001-224751063-CACACACACACACACACACACACACACACAC,1-224751032-224751067-CA,1-224751067-224751100-CA,1-224751085-224751130-CACACACACACACAC,1-224751100-224751115-CA,1-224751115-224751152-CA;MOTIFS=CACACACACACACACACACACACACACACAC,CA,CACACACACACACAC;STRUC=<VC18578>	HPRC,HGSVC	Yes	0.112	Yes	NA,NA	NA	NA
chr1:224751055	37344	DEL	53	0.8157	0.6618	20	NA	NA	NA	NA	NA	NA	NA	NA	NA	No	ID=1-224750991-224751032-CA,1-224751001-224751063-CACACACACACACACACACACACACACACAC,1-224751032-224751067-CA,1-224751067-224751100-CA,1-224751085-224751130-CACACACACACACAC,1-224751100-224751115-CA,1-224751115-224751152-CA;MOTIFS=CACACACACACACACACACACACACACACAC,CA,CACACACACACACAC;STRUC=<VC18578>	HPRC,HGSVC	No	3.808	Yes	NA,NA	NA	NA
chr1:224751067	37345	INS	535	0.8463	0.6208	2	NA	NA	NA	NA	NA	NA	NA	NA	NA	No	ID=1-224750991-224751032-CA,1-224751001-224751063-CACACACACACACACACACACACACACACAC,1-224751032-224751067-CA,1-224751067-224751100-CA,1-224751085-224751130-CACACACACACACAC,1-224751100-224751115-CA,1-224751115-224751152-CA;MOTIFS=CACACACACACACACACACACACACACACAC,CA,CACACACACACACAC;STRUC=<VC18578>	HPRC,HGSVC	Yes	0.112	Yes	NA,NA	NA	NA
chr1:224751067	37346	INS	62	0.8553	0.5605	24	NA	NA	NA	NA	NA	NA	NA	NA	NA	No	ID=1-224750991-224751032-CA,1-224751001-224751063-CACACACACACACACACACACACACACACAC,1-224751032-224751067-CA,1-224751067-224751100-CA,1-224751085-224751130-CACACACACACACAC,1-224751100-224751115-CA,1-224751115-224751152-CA;MOTIFS=CACACACACACACACACACACACACACACAC,CA,CACACACACACACAC;STRUC=<VC18578>	HPRC,HGSVC	Yes	0.112	Yes	NA,NA	NA	NA
chr1:224751067	37347	INS	92	0.8504	0.5454	9	NA	NA	NA	NA	NA	NA	NA	NA	NA	No	ID=1-224750991-224751032-CA,1-224751001-224751063-CACACACACACACACACACACACACACACAC,1-224751032-224751067-CA,1-224751067-224751100-CA,1-224751085-224751130-CACACACACACACAC,1-224751100-224751115-CA,1-224751115-224751152-CA;MOTIFS=CACACACACACACACACACACACACACACAC,CA,CACACACACACACAC;STRUC=<VC18578>	HPRC,HGSVC	Yes	0.112	Yes	NA,NA	NA	NA
chr1:224751067	37348	INS	336	0.886	0.5021	12	NA	NA	NA	NA	NA	NA	NA	NA	NA	No	ID=1-224750991-224751032-CA,1-224751001-224751063-CACACACACACACACACACACACACACACAC,1-224751032-224751067-CA,1-224751067-224751100-CA,1-224751085-224751130-CACACACACACACAC,1-224751100-224751115-CA,1-224751115-224751152-CA;MOTIFS=CACACACACACACACACACACACACACACAC,CA,CACACACACACACAC;STRUC=<VC18578>	HPRC,HGSVC,1KG-ONT	Yes	0.112	Yes	NA,NA	NA	NA
chr1:224751115	37352	INS	53	0.9288	0.2694	30	NA	NA	NA	NA	NA	NA	NA	NA	NA	No	ID=1-224750991-224751032-CA,1-224751001-224751063-CACACACACACACACACACACACACACACAC,1-224751032-224751067-CA,1-224751067-224751100-CA,1-224751085-224751130-CACACACACACACAC,1-224751100-224751115-CA,1-224751115-224751152-CA;MOTIFS=CACACACACACACACACACACACACACACAC,CA,CACACACACACACAC;STRUC=<VC18578>	HPRC,HGSVC	No	0.112	Yes	NA,NA	NA	NA
chr1:224751115	37356	INS	452	0.8257	0.6232	4	NA	NA	NA	NA	NA	NA	NA	NA	NA	No	ID=1-224750991-224751032-CA,1-224751001-224751063-CACACACACACACACACACACACACACACAC,1-224751032-224751067-CA,1-224751067-224751100-CA,1-224751085-224751130-CACACACACACACAC,1-224751100-224751115-CA,1-224751115-224751152-CA;MOTIFS=CACACACACACACACACACACACACACACAC,CA,CACACACACACACAC;STRUC=<VC18578>	HPRC,HGSVC	Yes	0.112	No	NA,NA	NA	NA
chr1:224751115	37355	INS	130	0.8669	0.484	100	NA	NA	NA	NA	NA	NA	NA	NA	NA	No	ID=1-224750991-224751032-CA,1-224751001-224751063-CACACACACACACACACACACACACACACAC,1-224751032-224751067-CA,1-224751067-224751100-CA,1-224751085-224751130-CACACACACACACAC,1-224751100-224751115-CA,1-224751115-224751152-CA;MOTIFS=CACACACACACACACACACACACACACACAC,CA,CACACACACACACAC;STRUC=<VC18578>	HPRC,HGSVC,1KG-ONT	Yes	0.112	Yes	NA,NA	NA	NA
chr1:224751115	37354	INS	138	0.8186	0.6459	85	NA	NA	NA	NA	NA	NA	NA	NA	NA	No	ID=1-224750991-224751032-CA,1-224751001-224751063-CACACACACACACACACACACACACACACAC,1-224751032-224751067-CA,1-224751067-224751100-CA,1-224751085-224751130-CACACACACACACAC,1-224751100-224751115-CA,1-224751115-224751152-CA;MOTIFS=CACACACACACACACACACACACACACACAC,CA,CACACACACACACAC;STRUC=<VC18578>	HPRC,HGSVC,1KG-ONT	Yes	0.112	Yes	NA,NA	NA	NA
chr1:224751115	37353	INS	147	0.8181	0.6708	63	NA	NA	NA	NA	NA	NA	NA	NA	NA	No	ID=1-224750991-224751032-CA,1-224751001-224751063-CACACACACACACACACACACACACACACAC,1-224751032-224751067-CA,1-224751067-224751100-CA,1-224751085-224751130-CACACACACACACAC,1-224751100-224751115-CA,1-224751115-224751152-CA;MOTIFS=CACACACACACACACACACACACACACACAC,CA,CACACACACACACAC;STRUC=<VC18578>	HPRC,HGSVC,1KG-ONT	Yes	0.112	Yes	NA,NA	NA	NA
chr1:224751115	37351	INS	78	0.8117	0.653	9	NA	NA	NA	NA	NA	NA	NA	NA	NA	No	ID=1-224750991-224751032-CA,1-224751001-224751063-CACACACACACACACACACACACACACACAC,1-224751032-224751067-CA,1-224751067-224751100-CA,1-224751085-224751130-CACACACACACACAC,1-224751100-224751115-CA,1-224751115-224751152-CA;MOTIFS=CACACACACACACACACACACACACACACAC,CA,CACACACACACACAC;STRUC=<VC18578>	HPRC,HGSVC	No	0.112	Yes	NA,NA	NA	NA
chr1:224751115	37350	INS	760	0.8117	0.6844	3	NA	NA	NA	NA	NA	NA	NA	NA	NA	No	ID=1-224750991-224751032-CA,1-224751001-224751063-CACACACACACACACACACACACACACACAC,1-224751032-224751067-CA,1-224751067-224751100-CA,1-224751085-224751130-CACACACACACACAC,1-224751100-224751115-CA,1-224751115-224751152-CA;MOTIFS=CACACACACACACACACACACACACACACAC,CA,CACACACACACACAC;STRUC=<VC18578>	NA	Yes	0.112	No	NA,NA	NA	NA
chr1:224751115	37349	INS	70	0.8026	0.683	6	NA	NA	NA	NA	NA	NA	NA	NA	NA	No	ID=1-224750991-224751032-CA,1-224751001-224751063-CACACACACACACACACACACACACACACAC,1-224751032-224751067-CA,1-224751067-224751100-CA,1-224751085-224751130-CACACACACACACAC,1-224751100-224751115-CA,1-224751115-224751152-CA;MOTIFS=CACACACACACACACACACACACACACACAC,CA,CACACACACACACAC;STRUC=<VC18578>	HPRC,HGSVC	No	0.112	No	NA,NA	NA	NA
chr1:224751123	37357	INS	209	0.8094	0.6821	9	NA	NA	NA	NA	NA	NA	NA	NA	NA	No	ID=1-224750991-224751032-CA,1-224751001-224751063-CACACACACACACACACACACACACACACAC,1-224751032-224751067-CA,1-224751067-224751100-CA,1-224751085-224751130-CACACACACACACAC,1-224751100-224751115-CA,1-224751115-224751152-CA;MOTIFS=CACACACACACACACACACACACACACACAC,CA,CACACACACACACAC;STRUC=<VC18578>	HGSVC,1KG-ONT	Yes	0.112	Yes	NA,NA	NA	NA
chr1:224751151	37358	INS	252	0.8024	0.6886	6	NA	NA	NA	NA	NA	NA	NA	NA	NA	No	ID=1-224750991-224751032-CA,1-224751001-224751063-CACACACACACACACACACACACACACACAC,1-224751032-224751067-CA,1-224751067-224751100-CA,1-224751085-224751130-CACACACACACACAC,1-224751100-224751115-CA,1-224751115-224751152-CA;MOTIFS=CACACACACACACACACACACACACACACAC,CA,CACACACACACACAC;STRUC=<VC18578>	HGSVC,1KG-ONT	Yes	0.112	No	NA,NA	NA	NA
chr1:224805990	37359	DEL	2893	0.8317	0.6254	27	NA	NA	NA	NA	NA	NA	NA	NA	NA	No	ID=1-224806415-224806423-T;MOTIFS=T;STRUC=<TR300523>,ID=1-224806590-224806603-AC;MOTIFS=AC;STRUC=<TR300524>,ID=1-224807401-224807415-TGG;MOTIFS=TGG;STRUC=<TR300525>,ID=1-224807899-224807912-A;MOTIFS=A;STRUC=<TR300526>,ID=1-224808090-224808102-GA;MOTIFS=GA;STRUC=<TR300527>,ID=1-224808502-224808510-T;MOTIFS=T;STRUC=<TR300528>,ID=1-224808831-224808849-AATT;MOTIFS=AATT;STRUC=<TR300529>	HGSVC,1KG-ONT	Yes	3.076	Yes	NA,NA	NA	NA
chr1:224982160	37360	INS	1865	0.9339	0.3808	1	DNAH14(4.6433999999999984e-102,0.969)	NA	NA	NA	NA	NA	NA	NA	NA	No	NA	HPRC	No	3.322	No	NA,NA	NA	NA
chr1:225068829	37361	DEL	270	0.9907	0.0351	1062	DNAH14(4.6433999999999984e-102,0.969)	NA	NA	NA	NA	NA	NA	NA	NA	No	ID=1-225068750-225068759-TTG,1-225069081-225069101-A;MOTIFS=TTG,A;STRUC=<VC18595>	HPRC,HGSVC,1KG-ONT	Yes	1.513	Yes	NA,NA	NA	NA
chr1:225068843	37362	DEL	247	0.9114	0.3331	2	DNAH14(4.6433999999999984e-102,0.969)	NA	NA	NA	NA	NA	NA	NA	NA	No	ID=1-225068750-225068759-TTG,1-225069081-225069101-A;MOTIFS=TTG,A;STRUC=<VC18595>	HPRC,HGSVC,1KG-ONT	Yes	1.076	Yes	NA,NA	NA	NA
chr1:225078785	37363	DEL	58	0.8261	0.633	431	DNAH14(4.6433999999999984e-102,0.969)	NA	NA	NA	NA	NA	NA	NA	NA	No	ID=1-225078768-225078824-TC,1-225078817-225078825-CTCC,1-225078825-225078842-CT,1-225078843-225078858-CT,1-225078859-225078898-CT;MOTIFS=TC,CT,CTCC;STRUC=<VC18597>	HPRC,HGSVC,1KG-ONT	No	0.774	Yes	NA,NA	NA	NA
chr1:225078789	37364	DEL	54	0.8266	0.6647	224	DNAH14(4.6433999999999984e-102,0.969)	NA	NA	NA	NA	NA	NA	NA	NA	No	ID=1-225078768-225078824-TC,1-225078817-225078825-CTCC,1-225078825-225078842-CT,1-225078843-225078858-CT,1-225078859-225078898-CT;MOTIFS=TC,CT,CTCC;STRUC=<VC18597>	HPRC,HGSVC,1KG-ONT	No	0.759	Yes	NA,NA	NA	NA
chr1:225078793	37365	DEL	50	0.8475	0.568	72	DNAH14(4.6433999999999984e-102,0.969)	NA	NA	NA	NA	NA	NA	NA	NA	No	ID=1-225078768-225078824-TC,1-225078817-225078825-CTCC,1-225078825-225078842-CT,1-225078843-225078858-CT,1-225078859-225078898-CT;MOTIFS=TC,CT,CTCC;STRUC=<VC18597>	HPRC,HGSVC,1KG-ONT	No	0.855	Yes	NA,NA	NA	NA
chr1:225078795	37366	DEL	64	0.9701	0.1201	44	DNAH14(4.6433999999999984e-102,0.969)	NA	NA	NA	NA	NA	NA	NA	NA	No	ID=1-225078768-225078824-TC,1-225078817-225078825-CTCC,1-225078825-225078842-CT,1-225078843-225078858-CT,1-225078859-225078898-CT;MOTIFS=TC,CT,CTCC;STRUC=<VC18597>	HPRC,HGSVC,1KG-ONT	No	0.871	Yes	NA,NA	NA	NA
chr1:225078801	37367	DEL	58	0.9236	0.32	74	DNAH14(4.6433999999999984e-102,0.969)	NA	NA	NA	NA	NA	NA	NA	NA	No	ID=1-225078768-225078824-TC,1-225078817-225078825-CTCC,1-225078825-225078842-CT,1-225078843-225078858-CT,1-225078859-225078898-CT;MOTIFS=TC,CT,CTCC;STRUC=<VC18597>	HPRC,HGSVC,1KG-ONT	No	0.806	Yes	NA,NA	NA	NA
chr1:225078814	37368	DEL	53	0.81	0.6952	53	DNAH14(4.6433999999999984e-102,0.969)	NA	NA	NA	NA	NA	NA	NA	NA	No	ID=1-225078768-225078824-TC,1-225078817-225078825-CTCC,1-225078825-225078842-CT,1-225078843-225078858-CT,1-225078859-225078898-CT;MOTIFS=TC,CT,CTCC;STRUC=<VC18597>	HPRC,HGSVC,1KG-ONT	No	0.773	Yes	NA,NA	NA	NA
chr1:225084804	37369	INS	87	0.8393	0.6222	21	DNAH14(4.6433999999999984e-102,0.969)	NA	NA	NA	NA	NA	NA	NA	NA	No	NA	HPRC,HGSVC,1KG-ONT	Yes	6.309	No	NA,NA	NA	NA
chr1:225084804	37370	INS	80	0.8309	0.6256	15	DNAH14(4.6433999999999984e-102,0.969)	NA	NA	NA	NA	NA	NA	NA	NA	No	NA	HPRC,HGSVC,1KG-ONT	Yes	6.309	No	NA,NA	NA	NA
chr1:225084810	37375	INS	70	0.8668	0.5365	8	DNAH14(4.6433999999999984e-102,0.969)	NA	NA	NA	NA	NA	NA	NA	NA	No	NA	HPRC,HGSVC,1KG-ONT	Yes	8.343	No	NA,NA	NA	NA
chr1:225084810	37374	INS	86	0.8401	0.5852	235	DNAH14(4.6433999999999984e-102,0.969)	NA	NA	NA	NA	NA	NA	NA	NA	No	NA	HPRC,HGSVC,1KG-ONT	Yes	8.343	Yes	NA,NA	NA	NA
chr1:225084810	37373	INS	85	0.9062	0.3812	525	DNAH14(4.6433999999999984e-102,0.969)	NA	NA	NA	NA	NA	NA	NA	NA	No	NA	HPRC,HGSVC,1KG-ONT	Yes	8.343	Yes	NA,NA	NA	NA
chr1:225084810	37371	INS	90	0.8599	0.4976	30	DNAH14(4.6433999999999984e-102,0.969)	NA	NA	NA	NA	NA	NA	NA	NA	No	NA	HPRC,HGSVC,1KG-ONT	Yes	8.343	Yes	NA,NA	NA	NA
chr1:225084810	37372	INS	78	0.8591	0.5502	2	DNAH14(4.6433999999999984e-102,0.969)	NA	NA	NA	NA	NA	NA	NA	NA	No	NA	HPRC,HGSVC,1KG-ONT	Yes	8.343	No	NA,NA	NA	NA
chr1:225101354	37376	INS	6091	0.9097	0.3238	1	DNAH14(4.6433999999999984e-102,0.969)	NA	NA	NA	NA	NA	NA	NA	NA	No	NA	NA	No	1.616	No	NA,NA	NA	NA
chr1:225112620	37377	DEL	2040	0.868	0.5037	1	DNAH14(4.6433999999999984e-102,0.969)	NA	NA	NA	NA	NA	NA	NA	NA	No	ID=1-225113416-225113422-TGG;MOTIFS=TGG;STRUC=<TR300895>,ID=1-225113757-225113766-CAC;MOTIFS=CAC;STRUC=<TR300896>	NA	Yes	1.344	No	NA,NA	NA	NA
chr1:225156699	37378	DEL	314	0.8756	0.4534	411	DNAH14(4.6433999999999984e-102,0.969)	NA	NA	NA	NA	NA	NA	NA	NA	No	ID=1-225156709-225156732-T,1-225157100-225157108-T;MOTIFS=T;STRUC=<VC18607>	HPRC,HGSVC,1KG-ONT	Yes	2.07	Yes	NA,NA	NA	NA
chr1:225210514	37379	DEL	50	0.8575	0.545	27	DNAH14(4.6433999999999984e-102,0.969)	NA	NA	NA	NA	NA	NA	NA	NA	No	NA	HPRC,HGSVC,1KG-ONT	No	0.867	Yes	NA,NA	NA	NA
chr1:225263209	37380	INS	67	0.9172	0.3118	20	DNAH14(4.6433999999999984e-102,0.969)	NA	NA	NA	NA	NA	NA	NA	NA	No	ID=1-225263201-225263210-AC;MOTIFS=AC;STRUC=<TR301085>,ID=1-225263209-225263218-AT;MOTIFS=AT;STRUC=(AT)n	NA	Yes	1.616	Yes	NA,NA	NA	NA
chr1:225263231	37381	INS	134	0.8496	0.5588	1	DNAH14(4.6433999999999984e-102,0.969)	NA	NA	NA	NA	NA	NA	NA	NA	No	NA	NA	Yes	1.616	No	NA,NA	NA	NA
chr1:225335330	37382	DEL	66	0.8696	0.4757	282	DNAH14(4.6433999999999984e-102,0.969)	NA	NA	NA	NA	NA	NA	NA	NA	No	ID=1-225335141-225335173-CATGTGTA,1-225335149-225335165-CATGTGTG,1-225335236-225335298-GTGTACATTGTGTGTATATGCACATATACAC,1-225335339-225335348-TG,1-225335369-225335378-TG,1-225335403-225335412-TG,1-225335435-225335444-TG,1-225335467-225335476-TG,1-225335545-225335553-TATATACA,1-225335545-225335561-TATGTACA,1-225335611-225335761-TGTATATACGCATATATACATATGTGCATATA,1-225335800-225335876-ATATGTACATATATGTACATACAC,1-225336046-225336052-AT,1-225336053-225336057-CATA,1-225336062-225336074-ATAC,1-225336157-225336170-AT;MOTIFS=TGTATATACGCATATATACATATGTGCATATA,TG,CATGTGTG,AT,ATATGTACATATATGTACATACAC,TATATACA,GTGTACATTGTGTGTATATGCACATATACAC,TATGTACA,CATA,ATAC,CATGTGTA;STRUC=<VC18621>	HPRC,HGSVC,1KG-ONT	No	2.707	Yes	NA,NA	NA	NA
chr1:225335349	37383	DEL	62	0.8281	0.6257	29	DNAH14(4.6433999999999984e-102,0.969)	NA	NA	NA	NA	NA	NA	NA	NA	No	ID=1-225335141-225335173-CATGTGTA,1-225335149-225335165-CATGTGTG,1-225335236-225335298-GTGTACATTGTGTGTATATGCACATATACAC,1-225335339-225335348-TG,1-225335369-225335378-TG,1-225335403-225335412-TG,1-225335435-225335444-TG,1-225335467-225335476-TG,1-225335545-225335553-TATATACA,1-225335545-225335561-TATGTACA,1-225335611-225335761-TGTATATACGCATATATACATATGTGCATATA,1-225335800-225335876-ATATGTACATATATGTACATACAC,1-225336046-225336052-AT,1-225336053-225336057-CATA,1-225336062-225336074-ATAC,1-225336157-225336170-AT;MOTIFS=TGTATATACGCATATATACATATGTGCATATA,TG,CATGTGTG,AT,ATATGTACATATATGTACATACAC,TATATACA,GTGTACATTGTGTGTATATGCACATATACAC,TATGTACA,CATA,ATAC,CATGTGTA;STRUC=<VC18621>	HPRC,HGSVC,1KG-ONT	No	2.893	Yes	NA,NA	NA	NA
chr1:225335353	37384	INS	62	0.8501	0.5959	7	DNAH14(4.6433999999999984e-102,0.969)	NA	NA	NA	NA	NA	NA	NA	NA	No	ID=1-225335141-225335173-CATGTGTA,1-225335149-225335165-CATGTGTG,1-225335236-225335298-GTGTACATTGTGTGTATATGCACATATACAC,1-225335339-225335348-TG,1-225335369-225335378-TG,1-225335403-225335412-TG,1-225335435-225335444-TG,1-225335467-225335476-TG,1-225335545-225335553-TATATACA,1-225335545-225335561-TATGTACA,1-225335611-225335761-TGTATATACGCATATATACATATGTGCATATA,1-225335800-225335876-ATATGTACATATATGTACATACAC,1-225336046-225336052-AT,1-225336053-225336057-CATA,1-225336062-225336074-ATAC,1-225336157-225336170-AT;MOTIFS=TGTATATACGCATATATACATATGTGCATATA,TG,CATGTGTG,AT,ATATGTACATATATGTACATACAC,TATATACA,GTGTACATTGTGTGTATATGCACATATACAC,TATGTACA,CATA,ATAC,CATGTGTA;STRUC=<VC18621>	HPRC,HGSVC,1KG-ONT	No	0.313	Yes	NA,NA	NA	NA
chr1:225335371	37385	INS	58	0.8053	0.6993	4	DNAH14(4.6433999999999984e-102,0.969)	NA	NA	NA	NA	NA	NA	NA	NA	No	ID=1-225335141-225335173-CATGTGTA,1-225335149-225335165-CATGTGTG,1-225335236-225335298-GTGTACATTGTGTGTATATGCACATATACAC,1-225335339-225335348-TG,1-225335369-225335378-TG,1-225335403-225335412-TG,1-225335435-225335444-TG,1-225335467-225335476-TG,1-225335545-225335553-TATATACA,1-225335545-225335561-TATGTACA,1-225335611-225335761-TGTATATACGCATATATACATATGTGCATATA,1-225335800-225335876-ATATGTACATATATGTACATACAC,1-225336046-225336052-AT,1-225336053-225336057-CATA,1-225336062-225336074-ATAC,1-225336157-225336170-AT;MOTIFS=TGTATATACGCATATATACATATGTGCATATA,TG,CATGTGTG,AT,ATATGTACATATATGTACATACAC,TATATACA,GTGTACATTGTGTGTATATGCACATATACAC,TATGTACA,CATA,ATAC,CATGTGTA;STRUC=<VC18621>	HPRC,HGSVC,1KG-ONT	No	0.313	Yes	NA,NA	NA	NA
chr1:225335371	37386	INS	90	0.8237	0.6462	157	DNAH14(4.6433999999999984e-102,0.969)	NA	NA	NA	NA	NA	NA	NA	NA	No	ID=1-225335141-225335173-CATGTGTA,1-225335149-225335165-CATGTGTG,1-225335236-225335298-GTGTACATTGTGTGTATATGCACATATACAC,1-225335339-225335348-TG,1-225335369-225335378-TG,1-225335403-225335412-TG,1-225335435-225335444-TG,1-225335467-225335476-TG,1-225335545-225335553-TATATACA,1-225335545-225335561-TATGTACA,1-225335611-225335761-TGTATATACGCATATATACATATGTGCATATA,1-225335800-225335876-ATATGTACATATATGTACATACAC,1-225336046-225336052-AT,1-225336053-225336057-CATA,1-225336062-225336074-ATAC,1-225336157-225336170-AT;MOTIFS=TGTATATACGCATATATACATATGTGCATATA,TG,CATGTGTG,AT,ATATGTACATATATGTACATACAC,TATATACA,GTGTACATTGTGTGTATATGCACATATACAC,TATGTACA,CATA,ATAC,CATGTGTA;STRUC=<VC18621>	HPRC,HGSVC,1KG-ONT	Yes	0.313	Yes	NA,NA	NA	NA
chr1:225335391	37387	INS	124	0.9594	0.1772	22	DNAH14(4.6433999999999984e-102,0.969)	NA	NA	NA	NA	NA	NA	NA	NA	No	ID=1-225335141-225335173-CATGTGTA,1-225335149-225335165-CATGTGTG,1-225335236-225335298-GTGTACATTGTGTGTATATGCACATATACAC,1-225335339-225335348-TG,1-225335369-225335378-TG,1-225335403-225335412-TG,1-225335435-225335444-TG,1-225335467-225335476-TG,1-225335545-225335553-TATATACA,1-225335545-225335561-TATGTACA,1-225335611-225335761-TGTATATACGCATATATACATATGTGCATATA,1-225335800-225335876-ATATGTACATATATGTACATACAC,1-225336046-225336052-AT,1-225336053-225336057-CATA,1-225336062-225336074-ATAC,1-225336157-225336170-AT;MOTIFS=TGTATATACGCATATATACATATGTGCATATA,TG,CATGTGTG,AT,ATATGTACATATATGTACATACAC,TATATACA,GTGTACATTGTGTGTATATGCACATATACAC,TATGTACA,CATA,ATAC,CATGTGTA;STRUC=<VC18621>	HPRC,HGSVC,1KG-ONT	Yes	0.313	Yes	NA,NA	NA	NA
chr1:225335475	37388	INS	64	0.8818	0.4852	3	DNAH14(4.6433999999999984e-102,0.969)	NA	NA	NA	NA	NA	NA	NA	NA	No	ID=1-225335141-225335173-CATGTGTA,1-225335149-225335165-CATGTGTG,1-225335236-225335298-GTGTACATTGTGTGTATATGCACATATACAC,1-225335339-225335348-TG,1-225335369-225335378-TG,1-225335403-225335412-TG,1-225335435-225335444-TG,1-225335467-225335476-TG,1-225335545-225335553-TATATACA,1-225335545-225335561-TATGTACA,1-225335611-225335761-TGTATATACGCATATATACATATGTGCATATA,1-225335800-225335876-ATATGTACATATATGTACATACAC,1-225336046-225336052-AT,1-225336053-225336057-CATA,1-225336062-225336074-ATAC,1-225336157-225336170-AT;MOTIFS=TGTATATACGCATATATACATATGTGCATATA,TG,CATGTGTG,AT,ATATGTACATATATGTACATACAC,TATATACA,GTGTACATTGTGTGTATATGCACATATACAC,TATGTACA,CATA,ATAC,CATGTGTA;STRUC=<VC18621>	HPRC,HGSVC,1KG-ONT	Yes	1.884	Yes	NA,NA	NA	NA
chr1:225335498	37389	INS	110	0.9218	0.5728	27	DNAH14(4.6433999999999984e-102,0.969)	NA	NA	NA	NA	NA	NA	NA	NA	No	ID=1-225335141-225335173-CATGTGTA,1-225335149-225335165-CATGTGTG,1-225335236-225335298-GTGTACATTGTGTGTATATGCACATATACAC,1-225335339-225335348-TG,1-225335369-225335378-TG,1-225335403-225335412-TG,1-225335435-225335444-TG,1-225335467-225335476-TG,1-225335545-225335553-TATATACA,1-225335545-225335561-TATGTACA,1-225335611-225335761-TGTATATACGCATATATACATATGTGCATATA,1-225335800-225335876-ATATGTACATATATGTACATACAC,1-225336046-225336052-AT,1-225336053-225336057-CATA,1-225336062-225336074-ATAC,1-225336157-225336170-AT;MOTIFS=TGTATATACGCATATATACATATGTGCATATA,TG,CATGTGTG,AT,ATATGTACATATATGTACATACAC,TATATACA,GTGTACATTGTGTGTATATGCACATATACAC,TATGTACA,CATA,ATAC,CATGTGTA;STRUC=<VC18621>	HPRC,HGSVC,1KG-ONT	Yes	1.884	Yes	NA,NA	NA	NA
chr1:225335569	37390	DEL	52	0.8682	0.5032	374	DNAH14(4.6433999999999984e-102,0.969)	NA	NA	NA	NA	NA	NA	NA	NA	No	ID=1-225335141-225335173-CATGTGTA,1-225335149-225335165-CATGTGTG,1-225335236-225335298-GTGTACATTGTGTGTATATGCACATATACAC,1-225335339-225335348-TG,1-225335369-225335378-TG,1-225335403-225335412-TG,1-225335435-225335444-TG,1-225335467-225335476-TG,1-225335545-225335553-TATATACA,1-225335545-225335561-TATGTACA,1-225335611-225335761-TGTATATACGCATATATACATATGTGCATATA,1-225335800-225335876-ATATGTACATATATGTACATACAC,1-225336046-225336052-AT,1-225336053-225336057-CATA,1-225336062-225336074-ATAC,1-225336157-225336170-AT;MOTIFS=TGTATATACGCATATATACATATGTGCATATA,TG,CATGTGTG,AT,ATATGTACATATATGTACATACAC,TATATACA,GTGTACATTGTGTGTATATGCACATATACAC,TATGTACA,CATA,ATAC,CATGTGTA;STRUC=<VC18621>	HPRC,HGSVC,1KG-ONT	No	2.276	Yes	NA,NA	NA	NA
chr1:225335611	37391	DEL	64	0.8743	0.4434	41	DNAH14(4.6433999999999984e-102,0.969)	NA	NA	NA	NA	NA	NA	NA	NA	No	ID=1-225335141-225335173-CATGTGTA,1-225335149-225335165-CATGTGTG,1-225335236-225335298-GTGTACATTGTGTGTATATGCACATATACAC,1-225335339-225335348-TG,1-225335369-225335378-TG,1-225335403-225335412-TG,1-225335435-225335444-TG,1-225335467-225335476-TG,1-225335545-225335553-TATATACA,1-225335545-225335561-TATGTACA,1-225335611-225335761-TGTATATACGCATATATACATATGTGCATATA,1-225335800-225335876-ATATGTACATATATGTACATACAC,1-225336046-225336052-AT,1-225336053-225336057-CATA,1-225336062-225336074-ATAC,1-225336157-225336170-AT;MOTIFS=TGTATATACGCATATATACATATGTGCATATA,TG,CATGTGTG,AT,ATATGTACATATATGTACATACAC,TATATACA,GTGTACATTGTGTGTATATGCACATATACAC,TATGTACA,CATA,ATAC,CATGTGTA;STRUC=<VC18621>	HPRC,HGSVC,1KG-ONT	No	2.315	Yes	NA,NA	NA	NA
chr1:225335611	37392	DEL	96	0.8105	0.6881	47	DNAH14(4.6433999999999984e-102,0.969)	NA	NA	NA	NA	NA	NA	NA	NA	No	ID=1-225335141-225335173-CATGTGTA,1-225335149-225335165-CATGTGTG,1-225335236-225335298-GTGTACATTGTGTGTATATGCACATATACAC,1-225335339-225335348-TG,1-225335369-225335378-TG,1-225335403-225335412-TG,1-225335435-225335444-TG,1-225335467-225335476-TG,1-225335545-225335553-TATATACA,1-225335545-225335561-TATGTACA,1-225335611-225335761-TGTATATACGCATATATACATATGTGCATATA,1-225335800-225335876-ATATGTACATATATGTACATACAC,1-225336046-225336052-AT,1-225336053-225336057-CATA,1-225336062-225336074-ATAC,1-225336157-225336170-AT;MOTIFS=TGTATATACGCATATATACATATGTGCATATA,TG,CATGTGTG,AT,ATATGTACATATATGTACATACAC,TATATACA,GTGTACATTGTGTGTATATGCACATATACAC,TATGTACA,CATA,ATAC,CATGTGTA;STRUC=<VC18621>	HPRC,HGSVC,1KG-ONT	No	2.315	Yes	NA,NA	NA	NA
chr1:225335625	37393	DEL	74	0.7939	0.699	2	DNAH14(4.6433999999999984e-102,0.969)	NA	NA	NA	NA	NA	NA	NA	NA	No	ID=1-225335141-225335173-CATGTGTA,1-225335149-225335165-CATGTGTG,1-225335236-225335298-GTGTACATTGTGTGTATATGCACATATACAC,1-225335339-225335348-TG,1-225335369-225335378-TG,1-225335403-225335412-TG,1-225335435-225335444-TG,1-225335467-225335476-TG,1-225335545-225335553-TATATACA,1-225335545-225335561-TATGTACA,1-225335611-225335761-TGTATATACGCATATATACATATGTGCATATA,1-225335800-225335876-ATATGTACATATATGTACATACAC,1-225336046-225336052-AT,1-225336053-225336057-CATA,1-225336062-225336074-ATAC,1-225336157-225336170-AT;MOTIFS=TGTATATACGCATATATACATATGTGCATATA,TG,CATGTGTG,AT,ATATGTACATATATGTACATACAC,TATATACA,GTGTACATTGTGTGTATATGCACATATACAC,TATGTACA,CATA,ATAC,CATGTGTA;STRUC=<VC18621>	HPRC,HGSVC,1KG-ONT	No	2.315	No	NA,NA	NA	NA
chr1:225335677	37394	DEL	68	0.8309	0.6283	124	DNAH14(4.6433999999999984e-102,0.969)	NA	NA	NA	NA	NA	NA	NA	NA	No	ID=1-225335141-225335173-CATGTGTA,1-225335149-225335165-CATGTGTG,1-225335236-225335298-GTGTACATTGTGTGTATATGCACATATACAC,1-225335339-225335348-TG,1-225335369-225335378-TG,1-225335403-225335412-TG,1-225335435-225335444-TG,1-225335467-225335476-TG,1-225335545-225335553-TATATACA,1-225335545-225335561-TATGTACA,1-225335611-225335761-TGTATATACGCATATATACATATGTGCATATA,1-225335800-225335876-ATATGTACATATATGTACATACAC,1-225336046-225336052-AT,1-225336053-225336057-CATA,1-225336062-225336074-ATAC,1-225336157-225336170-AT;MOTIFS=TGTATATACGCATATATACATATGTGCATATA,TG,CATGTGTG,AT,ATATGTACATATATGTACATACAC,TATATACA,GTGTACATTGTGTGTATATGCACATATACAC,TATGTACA,CATA,ATAC,CATGTGTA;STRUC=<VC18621>	HPRC,HGSVC,1KG-ONT	No	2.174	Yes	NA,NA	NA	NA
chr1:225335693	37395	DEL	74	0.8589	0.5428	16	DNAH14(4.6433999999999984e-102,0.969)	NA	NA	NA	NA	NA	NA	NA	NA	No	ID=1-225335141-225335173-CATGTGTA,1-225335149-225335165-CATGTGTG,1-225335236-225335298-GTGTACATTGTGTGTATATGCACATATACAC,1-225335339-225335348-TG,1-225335369-225335378-TG,1-225335403-225335412-TG,1-225335435-225335444-TG,1-225335467-225335476-TG,1-225335545-225335553-TATATACA,1-225335545-225335561-TATGTACA,1-225335611-225335761-TGTATATACGCATATATACATATGTGCATATA,1-225335800-225335876-ATATGTACATATATGTACATACAC,1-225336046-225336052-AT,1-225336053-225336057-CATA,1-225336062-225336074-ATAC,1-225336157-225336170-AT;MOTIFS=TGTATATACGCATATATACATATGTGCATATA,TG,CATGTGTG,AT,ATATGTACATATATGTACATACAC,TATATACA,GTGTACATTGTGTGTATATGCACATATACAC,TATGTACA,CATA,ATAC,CATGTGTA;STRUC=<VC18621>	HPRC,HGSVC,1KG-ONT	No	2.174	No	NA,NA	NA	NA
chr1:225335760	37396	INS	62	0.8916	0.4442	45	DNAH14(4.6433999999999984e-102,0.969)	NA	NA	NA	NA	NA	NA	NA	NA	No	ID=1-225335141-225335173-CATGTGTA,1-225335149-225335165-CATGTGTG,1-225335236-225335298-GTGTACATTGTGTGTATATGCACATATACAC,1-225335339-225335348-TG,1-225335369-225335378-TG,1-225335403-225335412-TG,1-225335435-225335444-TG,1-225335467-225335476-TG,1-225335545-225335553-TATATACA,1-225335545-225335561-TATGTACA,1-225335611-225335761-TGTATATACGCATATATACATATGTGCATATA,1-225335800-225335876-ATATGTACATATATGTACATACAC,1-225336046-225336052-AT,1-225336053-225336057-CATA,1-225336062-225336074-ATAC,1-225336157-225336170-AT;MOTIFS=TGTATATACGCATATATACATATGTGCATATA,TG,CATGTGTG,AT,ATATGTACATATATGTACATACAC,TATATACA,GTGTACATTGTGTGTATATGCACATATACAC,TATGTACA,CATA,ATAC,CATGTGTA;STRUC=<VC18621>	HPRC,HGSVC,1KG-ONT	No	3.322	Yes	NA,NA	NA	NA
chr1:225335760	37397	INS	94	0.8702	0.6058	17	DNAH14(4.6433999999999984e-102,0.969)	NA	NA	NA	NA	NA	NA	NA	NA	No	ID=1-225335141-225335173-CATGTGTA,1-225335149-225335165-CATGTGTG,1-225335236-225335298-GTGTACATTGTGTGTATATGCACATATACAC,1-225335339-225335348-TG,1-225335369-225335378-TG,1-225335403-225335412-TG,1-225335435-225335444-TG,1-225335467-225335476-TG,1-225335545-225335553-TATATACA,1-225335545-225335561-TATGTACA,1-225335611-225335761-TGTATATACGCATATATACATATGTGCATATA,1-225335800-225335876-ATATGTACATATATGTACATACAC,1-225336046-225336052-AT,1-225336053-225336057-CATA,1-225336062-225336074-ATAC,1-225336157-225336170-AT;MOTIFS=TGTATATACGCATATATACATATGTGCATATA,TG,CATGTGTG,AT,ATATGTACATATATGTACATACAC,TATATACA,GTGTACATTGTGTGTATATGCACATATACAC,TATGTACA,CATA,ATAC,CATGTGTA;STRUC=<VC18621>	HPRC,HGSVC,1KG-ONT	No	3.322	Yes	NA,NA	NA	NA
chr1:225335767	37398	INS	56	0.8849	0.3961	28	DNAH14(4.6433999999999984e-102,0.969)	NA	NA	NA	NA	NA	NA	NA	NA	No	ID=1-225335141-225335173-CATGTGTA,1-225335149-225335165-CATGTGTG,1-225335236-225335298-GTGTACATTGTGTGTATATGCACATATACAC,1-225335339-225335348-TG,1-225335369-225335378-TG,1-225335403-225335412-TG,1-225335435-225335444-TG,1-225335467-225335476-TG,1-225335545-225335553-TATATACA,1-225335545-225335561-TATGTACA,1-225335611-225335761-TGTATATACGCATATATACATATGTGCATATA,1-225335800-225335876-ATATGTACATATATGTACATACAC,1-225336046-225336052-AT,1-225336053-225336057-CATA,1-225336062-225336074-ATAC,1-225336157-225336170-AT;MOTIFS=TGTATATACGCATATATACATATGTGCATATA,TG,CATGTGTG,AT,ATATGTACATATATGTACATACAC,TATATACA,GTGTACATTGTGTGTATATGCACATATACAC,TATGTACA,CATA,ATAC,CATGTGTA;STRUC=<VC18621>	HPRC,HGSVC,1KG-ONT	No	3.322	Yes	NA,NA	NA	NA
chr1:225335767	37399	INS	88	0.8937	0.3871	26	DNAH14(4.6433999999999984e-102,0.969)	NA	NA	NA	NA	NA	NA	NA	NA	No	ID=1-225335141-225335173-CATGTGTA,1-225335149-225335165-CATGTGTG,1-225335236-225335298-GTGTACATTGTGTGTATATGCACATATACAC,1-225335339-225335348-TG,1-225335369-225335378-TG,1-225335403-225335412-TG,1-225335435-225335444-TG,1-225335467-225335476-TG,1-225335545-225335553-TATATACA,1-225335545-225335561-TATGTACA,1-225335611-225335761-TGTATATACGCATATATACATATGTGCATATA,1-225335800-225335876-ATATGTACATATATGTACATACAC,1-225336046-225336052-AT,1-225336053-225336057-CATA,1-225336062-225336074-ATAC,1-225336157-225336170-AT;MOTIFS=TGTATATACGCATATATACATATGTGCATATA,TG,CATGTGTG,AT,ATATGTACATATATGTACATACAC,TATATACA,GTGTACATTGTGTGTATATGCACATATACAC,TATGTACA,CATA,ATAC,CATGTGTA;STRUC=<VC18621>	HPRC,HGSVC,1KG-ONT	No	3.322	Yes	NA,NA	NA	NA
chr1:225335767	37400	INS	120	0.8606	0.5438	39	DNAH14(4.6433999999999984e-102,0.969)	NA	NA	NA	NA	NA	NA	NA	NA	No	ID=1-225335141-225335173-CATGTGTA,1-225335149-225335165-CATGTGTG,1-225335236-225335298-GTGTACATTGTGTGTATATGCACATATACAC,1-225335339-225335348-TG,1-225335369-225335378-TG,1-225335403-225335412-TG,1-225335435-225335444-TG,1-225335467-225335476-TG,1-225335545-225335553-TATATACA,1-225335545-225335561-TATGTACA,1-225335611-225335761-TGTATATACGCATATATACATATGTGCATATA,1-225335800-225335876-ATATGTACATATATGTACATACAC,1-225336046-225336052-AT,1-225336053-225336057-CATA,1-225336062-225336074-ATAC,1-225336157-225336170-AT;MOTIFS=TGTATATACGCATATATACATATGTGCATATA,TG,CATGTGTG,AT,ATATGTACATATATGTACATACAC,TATATACA,GTGTACATTGTGTGTATATGCACATATACAC,TATGTACA,CATA,ATAC,CATGTGTA;STRUC=<VC18621>	HPRC,HGSVC,1KG-ONT	Yes	3.322	Yes	NA,NA	NA	NA
chr1:225335767	37401	INS	152	0.8676	0.4992	11	DNAH14(4.6433999999999984e-102,0.969)	NA	NA	NA	NA	NA	NA	NA	NA	No	ID=1-225335141-225335173-CATGTGTA,1-225335149-225335165-CATGTGTG,1-225335236-225335298-GTGTACATTGTGTGTATATGCACATATACAC,1-225335339-225335348-TG,1-225335369-225335378-TG,1-225335403-225335412-TG,1-225335435-225335444-TG,1-225335467-225335476-TG,1-225335545-225335553-TATATACA,1-225335545-225335561-TATGTACA,1-225335611-225335761-TGTATATACGCATATATACATATGTGCATATA,1-225335800-225335876-ATATGTACATATATGTACATACAC,1-225336046-225336052-AT,1-225336053-225336057-CATA,1-225336062-225336074-ATAC,1-225336157-225336170-AT;MOTIFS=TGTATATACGCATATATACATATGTGCATATA,TG,CATGTGTG,AT,ATATGTACATATATGTACATACAC,TATATACA,GTGTACATTGTGTGTATATGCACATATACAC,TATGTACA,CATA,ATAC,CATGTGTA;STRUC=<VC18621>	HPRC,HGSVC,1KG-ONT	Yes	3.322	Yes	NA,NA	NA	NA
chr1:225335804	37402	DEL	90	0.8348	0.6122	8	DNAH14(4.6433999999999984e-102,0.969)	NA	NA	NA	NA	NA	NA	NA	NA	No	ID=1-225335141-225335173-CATGTGTA,1-225335149-225335165-CATGTGTG,1-225335236-225335298-GTGTACATTGTGTGTATATGCACATATACAC,1-225335339-225335348-TG,1-225335369-225335378-TG,1-225335403-225335412-TG,1-225335435-225335444-TG,1-225335467-225335476-TG,1-225335545-225335553-TATATACA,1-225335545-225335561-TATGTACA,1-225335611-225335761-TGTATATACGCATATATACATATGTGCATATA,1-225335800-225335876-ATATGTACATATATGTACATACAC,1-225336046-225336052-AT,1-225336053-225336057-CATA,1-225336062-225336074-ATAC,1-225336157-225336170-AT;MOTIFS=TGTATATACGCATATATACATATGTGCATATA,TG,CATGTGTG,AT,ATATGTACATATATGTACATACAC,TATATACA,GTGTACATTGTGTGTATATGCACATATACAC,TATGTACA,CATA,ATAC,CATGTGTA;STRUC=<VC18621>	HPRC,HGSVC,1KG-ONT	Yes	2.059	Yes	NA,NA	NA	NA
chr1:225335810	37404	INS	62	0.8289	0.6437	17	DNAH14(4.6433999999999984e-102,0.969)	NA	NA	NA	NA	NA	NA	NA	NA	No	ID=1-225335141-225335173-CATGTGTA,1-225335149-225335165-CATGTGTG,1-225335236-225335298-GTGTACATTGTGTGTATATGCACATATACAC,1-225335339-225335348-TG,1-225335369-225335378-TG,1-225335403-225335412-TG,1-225335435-225335444-TG,1-225335467-225335476-TG,1-225335545-225335553-TATATACA,1-225335545-225335561-TATGTACA,1-225335611-225335761-TGTATATACGCATATATACATATGTGCATATA,1-225335800-225335876-ATATGTACATATATGTACATACAC,1-225336046-225336052-AT,1-225336053-225336057-CATA,1-225336062-225336074-ATAC,1-225336157-225336170-AT;MOTIFS=TGTATATACGCATATATACATATGTGCATATA,TG,CATGTGTG,AT,ATATGTACATATATGTACATACAC,TATATACA,GTGTACATTGTGTGTATATGCACATATACAC,TATGTACA,CATA,ATAC,CATGTGTA;STRUC=<VC18621>	HPRC,HGSVC,1KG-ONT	No	3.322	Yes	NA,NA	NA	NA
chr1:225335810	37408	INS	134	0.8219	0.6487	15	DNAH14(4.6433999999999984e-102,0.969)	NA	NA	NA	NA	NA	NA	NA	NA	No	ID=1-225335141-225335173-CATGTGTA,1-225335149-225335165-CATGTGTG,1-225335236-225335298-GTGTACATTGTGTGTATATGCACATATACAC,1-225335339-225335348-TG,1-225335369-225335378-TG,1-225335403-225335412-TG,1-225335435-225335444-TG,1-225335467-225335476-TG,1-225335545-225335553-TATATACA,1-225335545-225335561-TATGTACA,1-225335611-225335761-TGTATATACGCATATATACATATGTGCATATA,1-225335800-225335876-ATATGTACATATATGTACATACAC,1-225336046-225336052-AT,1-225336053-225336057-CATA,1-225336062-225336074-ATAC,1-225336157-225336170-AT;MOTIFS=TGTATATACGCATATATACATATGTGCATATA,TG,CATGTGTG,AT,ATATGTACATATATGTACATACAC,TATATACA,GTGTACATTGTGTGTATATGCACATATACAC,TATGTACA,CATA,ATAC,CATGTGTA;STRUC=<VC18621>	HPRC,HGSVC,1KG-ONT	Yes	3.322	Yes	NA,NA	NA	NA
chr1:225335810	37407	INS	110	0.8548	0.5541	60	DNAH14(4.6433999999999984e-102,0.969)	NA	NA	NA	NA	NA	NA	NA	NA	No	ID=1-225335141-225335173-CATGTGTA,1-225335149-225335165-CATGTGTG,1-225335236-225335298-GTGTACATTGTGTGTATATGCACATATACAC,1-225335339-225335348-TG,1-225335369-225335378-TG,1-225335403-225335412-TG,1-225335435-225335444-TG,1-225335467-225335476-TG,1-225335545-225335553-TATATACA,1-225335545-225335561-TATGTACA,1-225335611-225335761-TGTATATACGCATATATACATATGTGCATATA,1-225335800-225335876-ATATGTACATATATGTACATACAC,1-225336046-225336052-AT,1-225336053-225336057-CATA,1-225336062-225336074-ATAC,1-225336157-225336170-AT;MOTIFS=TGTATATACGCATATATACATATGTGCATATA,TG,CATGTGTG,AT,ATATGTACATATATGTACATACAC,TATATACA,GTGTACATTGTGTGTATATGCACATATACAC,TATGTACA,CATA,ATAC,CATGTGTA;STRUC=<VC18621>	HPRC,HGSVC,1KG-ONT	Yes	3.322	Yes	NA,NA	NA	NA
chr1:225335810	37406	INS	86	0.8787	0.4531	24	DNAH14(4.6433999999999984e-102,0.969)	NA	NA	NA	NA	NA	NA	NA	NA	No	ID=1-225335141-225335173-CATGTGTA,1-225335149-225335165-CATGTGTG,1-225335236-225335298-GTGTACATTGTGTGTATATGCACATATACAC,1-225335339-225335348-TG,1-225335369-225335378-TG,1-225335403-225335412-TG,1-225335435-225335444-TG,1-225335467-225335476-TG,1-225335545-225335553-TATATACA,1-225335545-225335561-TATGTACA,1-225335611-225335761-TGTATATACGCATATATACATATGTGCATATA,1-225335800-225335876-ATATGTACATATATGTACATACAC,1-225336046-225336052-AT,1-225336053-225336057-CATA,1-225336062-225336074-ATAC,1-225336157-225336170-AT;MOTIFS=TGTATATACGCATATATACATATGTGCATATA,TG,CATGTGTG,AT,ATATGTACATATATGTACATACAC,TATATACA,GTGTACATTGTGTGTATATGCACATATACAC,TATGTACA,CATA,ATAC,CATGTGTA;STRUC=<VC18621>	HPRC,HGSVC,1KG-ONT	No	3.322	Yes	NA,NA	NA	NA
chr1:225335810	37405	INS	72	0.8331	0.5961	16	DNAH14(4.6433999999999984e-102,0.969)	NA	NA	NA	NA	NA	NA	NA	NA	No	ID=1-225335141-225335173-CATGTGTA,1-225335149-225335165-CATGTGTG,1-225335236-225335298-GTGTACATTGTGTGTATATGCACATATACAC,1-225335339-225335348-TG,1-225335369-225335378-TG,1-225335403-225335412-TG,1-225335435-225335444-TG,1-225335467-225335476-TG,1-225335545-225335553-TATATACA,1-225335545-225335561-TATGTACA,1-225335611-225335761-TGTATATACGCATATATACATATGTGCATATA,1-225335800-225335876-ATATGTACATATATGTACATACAC,1-225336046-225336052-AT,1-225336053-225336057-CATA,1-225336062-225336074-ATAC,1-225336157-225336170-AT;MOTIFS=TGTATATACGCATATATACATATGTGCATATA,TG,CATGTGTG,AT,ATATGTACATATATGTACATACAC,TATATACA,GTGTACATTGTGTGTATATGCACATATACAC,TATGTACA,CATA,ATAC,CATGTGTA;STRUC=<VC18621>	HPRC,HGSVC,1KG-ONT	No	3.322	Yes	NA,NA	NA	NA
chr1:225335810	37403	INS	66	0.8452	0.5803	3	DNAH14(4.6433999999999984e-102,0.969)	NA	NA	NA	NA	NA	NA	NA	NA	No	ID=1-225335141-225335173-CATGTGTA,1-225335149-225335165-CATGTGTG,1-225335236-225335298-GTGTACATTGTGTGTATATGCACATATACAC,1-225335339-225335348-TG,1-225335369-225335378-TG,1-225335403-225335412-TG,1-225335435-225335444-TG,1-225335467-225335476-TG,1-225335545-225335553-TATATACA,1-225335545-225335561-TATGTACA,1-225335611-225335761-TGTATATACGCATATATACATATGTGCATATA,1-225335800-225335876-ATATGTACATATATGTACATACAC,1-225336046-225336052-AT,1-225336053-225336057-CATA,1-225336062-225336074-ATAC,1-225336157-225336170-AT;MOTIFS=TGTATATACGCATATATACATATGTGCATATA,TG,CATGTGTG,AT,ATATGTACATATATGTACATACAC,TATATACA,GTGTACATTGTGTGTATATGCACATATACAC,TATGTACA,CATA,ATAC,CATGTGTA;STRUC=<VC18621>	HPRC,HGSVC,1KG-ONT	No	3.322	Yes	NA,NA	NA	NA
chr1:225335811	37409	INS	510	0.7937	0.6991	15	DNAH14(4.6433999999999984e-102,0.969)	NA	NA	NA	NA	NA	NA	NA	NA	No	ID=1-225335141-225335173-CATGTGTA,1-225335149-225335165-CATGTGTG,1-225335236-225335298-GTGTACATTGTGTGTATATGCACATATACAC,1-225335339-225335348-TG,1-225335369-225335378-TG,1-225335403-225335412-TG,1-225335435-225335444-TG,1-225335467-225335476-TG,1-225335545-225335553-TATATACA,1-225335545-225335561-TATGTACA,1-225335611-225335761-TGTATATACGCATATATACATATGTGCATATA,1-225335800-225335876-ATATGTACATATATGTACATACAC,1-225336046-225336052-AT,1-225336053-225336057-CATA,1-225336062-225336074-ATAC,1-225336157-225336170-AT;MOTIFS=TGTATATACGCATATATACATATGTGCATATA,TG,CATGTGTG,AT,ATATGTACATATATGTACATACAC,TATATACA,GTGTACATTGTGTGTATATGCACATATACAC,TATGTACA,CATA,ATAC,CATGTGTA;STRUC=<VC18621>	HPRC,HGSVC,1KG-ONT	No	3.322	Yes	NA,NA	NA	NA
chr1:225335813	37410	INS	458	0.8203	0.6665	9	DNAH14(4.6433999999999984e-102,0.969)	NA	NA	NA	NA	NA	NA	NA	NA	No	ID=1-225335141-225335173-CATGTGTA,1-225335149-225335165-CATGTGTG,1-225335236-225335298-GTGTACATTGTGTGTATATGCACATATACAC,1-225335339-225335348-TG,1-225335369-225335378-TG,1-225335403-225335412-TG,1-225335435-225335444-TG,1-225335467-225335476-TG,1-225335545-225335553-TATATACA,1-225335545-225335561-TATGTACA,1-225335611-225335761-TGTATATACGCATATATACATATGTGCATATA,1-225335800-225335876-ATATGTACATATATGTACATACAC,1-225336046-225336052-AT,1-225336053-225336057-CATA,1-225336062-225336074-ATAC,1-225336157-225336170-AT;MOTIFS=TGTATATACGCATATATACATATGTGCATATA,TG,CATGTGTG,AT,ATATGTACATATATGTACATACAC,TATATACA,GTGTACATTGTGTGTATATGCACATATACAC,TATGTACA,CATA,ATAC,CATGTGTA;STRUC=<VC18621>	HPRC,HGSVC,1KG-ONT	No	3.322	Yes	NA,NA	NA	NA
chr1:225335872	37411	INS	165	0.8187	0.6616	5	DNAH14(4.6433999999999984e-102,0.969)	NA	NA	NA	NA	NA	NA	NA	NA	No	ID=1-225335141-225335173-CATGTGTA,1-225335149-225335165-CATGTGTG,1-225335236-225335298-GTGTACATTGTGTGTATATGCACATATACAC,1-225335339-225335348-TG,1-225335369-225335378-TG,1-225335403-225335412-TG,1-225335435-225335444-TG,1-225335467-225335476-TG,1-225335545-225335553-TATATACA,1-225335545-225335561-TATGTACA,1-225335611-225335761-TGTATATACGCATATATACATATGTGCATATA,1-225335800-225335876-ATATGTACATATATGTACATACAC,1-225336046-225336052-AT,1-225336053-225336057-CATA,1-225336062-225336074-ATAC,1-225336157-225336170-AT;MOTIFS=TGTATATACGCATATATACATATGTGCATATA,TG,CATGTGTG,AT,ATATGTACATATATGTACATACAC,TATATACA,GTGTACATTGTGTGTATATGCACATATACAC,TATGTACA,CATA,ATAC,CATGTGTA;STRUC=<VC18621>	HGSVC,1KG-ONT	Yes	3.322	Yes	NA,NA	NA	NA
chr1:225335874	37412	INS	600	0.8147	0.6615	9	DNAH14(4.6433999999999984e-102,0.969)	NA	NA	NA	NA	NA	NA	NA	NA	No	ID=1-225335141-225335173-CATGTGTA,1-225335149-225335165-CATGTGTG,1-225335236-225335298-GTGTACATTGTGTGTATATGCACATATACAC,1-225335339-225335348-TG,1-225335369-225335378-TG,1-225335403-225335412-TG,1-225335435-225335444-TG,1-225335467-225335476-TG,1-225335545-225335553-TATATACA,1-225335545-225335561-TATGTACA,1-225335611-225335761-TGTATATACGCATATATACATATGTGCATATA,1-225335800-225335876-ATATGTACATATATGTACATACAC,1-225336046-225336052-AT,1-225336053-225336057-CATA,1-225336062-225336074-ATAC,1-225336157-225336170-AT;MOTIFS=TGTATATACGCATATATACATATGTGCATATA,TG,CATGTGTG,AT,ATATGTACATATATGTACATACAC,TATATACA,GTGTACATTGTGTGTATATGCACATATACAC,TATGTACA,CATA,ATAC,CATGTGTA;STRUC=<VC18621>	HPRC,HGSVC,1KG-ONT	No	3.322	Yes	NA,NA	NA	NA
chr1:225335874	37413	INS	528	0.8702	0.4606	1	DNAH14(4.6433999999999984e-102,0.969)	NA	NA	NA	NA	NA	NA	NA	NA	No	ID=1-225335141-225335173-CATGTGTA,1-225335149-225335165-CATGTGTG,1-225335236-225335298-GTGTACATTGTGTGTATATGCACATATACAC,1-225335339-225335348-TG,1-225335369-225335378-TG,1-225335403-225335412-TG,1-225335435-225335444-TG,1-225335467-225335476-TG,1-225335545-225335553-TATATACA,1-225335545-225335561-TATGTACA,1-225335611-225335761-TGTATATACGCATATATACATATGTGCATATA,1-225335800-225335876-ATATGTACATATATGTACATACAC,1-225336046-225336052-AT,1-225336053-225336057-CATA,1-225336062-225336074-ATAC,1-225336157-225336170-AT;MOTIFS=TGTATATACGCATATATACATATGTGCATATA,TG,CATGTGTG,AT,ATATGTACATATATGTACATACAC,TATATACA,GTGTACATTGTGTGTATATGCACATATACAC,TATGTACA,CATA,ATAC,CATGTGTA;STRUC=<VC18621>	HPRC,HGSVC,1KG-ONT	No	3.322	No	NA,NA	NA	NA
chr1:225335875	37414	INS	98	0.8183	0.6479	2	DNAH14(4.6433999999999984e-102,0.969)	NA	NA	NA	NA	NA	NA	NA	NA	No	ID=1-225335141-225335173-CATGTGTA,1-225335149-225335165-CATGTGTG,1-225335236-225335298-GTGTACATTGTGTGTATATGCACATATACAC,1-225335339-225335348-TG,1-225335369-225335378-TG,1-225335403-225335412-TG,1-225335435-225335444-TG,1-225335467-225335476-TG,1-225335545-225335553-TATATACA,1-225335545-225335561-TATGTACA,1-225335611-225335761-TGTATATACGCATATATACATATGTGCATATA,1-225335800-225335876-ATATGTACATATATGTACATACAC,1-225336046-225336052-AT,1-225336053-225336057-CATA,1-225336062-225336074-ATAC,1-225336157-225336170-AT;MOTIFS=TGTATATACGCATATATACATATGTGCATATA,TG,CATGTGTG,AT,ATATGTACATATATGTACATACAC,TATATACA,GTGTACATTGTGTGTATATGCACATATACAC,TATGTACA,CATA,ATAC,CATGTGTA;STRUC=<VC18621>	HPRC,HGSVC,1KG-ONT	Yes	3.322	Yes	NA,NA	NA	NA
chr1:225335894	37416	INS	104	0.8064	0.6655	33	DNAH14(4.6433999999999984e-102,0.969)	NA	NA	NA	NA	NA	NA	NA	NA	No	ID=1-225335141-225335173-CATGTGTA,1-225335149-225335165-CATGTGTG,1-225335236-225335298-GTGTACATTGTGTGTATATGCACATATACAC,1-225335339-225335348-TG,1-225335369-225335378-TG,1-225335403-225335412-TG,1-225335435-225335444-TG,1-225335467-225335476-TG,1-225335545-225335553-TATATACA,1-225335545-225335561-TATGTACA,1-225335611-225335761-TGTATATACGCATATATACATATGTGCATATA,1-225335800-225335876-ATATGTACATATATGTACATACAC,1-225336046-225336052-AT,1-225336053-225336057-CATA,1-225336062-225336074-ATAC,1-225336157-225336170-AT;MOTIFS=TGTATATACGCATATATACATATGTGCATATA,TG,CATGTGTG,AT,ATATGTACATATATGTACATACAC,TATATACA,GTGTACATTGTGTGTATATGCACATATACAC,TATGTACA,CATA,ATAC,CATGTGTA;STRUC=<VC18621>	HPRC,HGSVC,1KG-ONT	Yes	3.322	Yes	NA,NA	NA	NA
chr1:225335894	37415	INS	128	0.8023	0.6884	32	DNAH14(4.6433999999999984e-102,0.969)	NA	NA	NA	NA	NA	NA	NA	NA	No	ID=1-225335141-225335173-CATGTGTA,1-225335149-225335165-CATGTGTG,1-225335236-225335298-GTGTACATTGTGTGTATATGCACATATACAC,1-225335339-225335348-TG,1-225335369-225335378-TG,1-225335403-225335412-TG,1-225335435-225335444-TG,1-225335467-225335476-TG,1-225335545-225335553-TATATACA,1-225335545-225335561-TATGTACA,1-225335611-225335761-TGTATATACGCATATATACATATGTGCATATA,1-225335800-225335876-ATATGTACATATATGTACATACAC,1-225336046-225336052-AT,1-225336053-225336057-CATA,1-225336062-225336074-ATAC,1-225336157-225336170-AT;MOTIFS=TGTATATACGCATATATACATATGTGCATATA,TG,CATGTGTG,AT,ATATGTACATATATGTACATACAC,TATATACA,GTGTACATTGTGTGTATATGCACATATACAC,TATGTACA,CATA,ATAC,CATGTGTA;STRUC=<VC18621>	HPRC,HGSVC,1KG-ONT	Yes	3.322	Yes	NA,NA	NA	NA
chr1:225335963	37417	INS	68	0.9202	0.3006	18	DNAH14(4.6433999999999984e-102,0.969)	NA	NA	NA	NA	NA	NA	NA	NA	No	ID=1-225335141-225335173-CATGTGTA,1-225335149-225335165-CATGTGTG,1-225335236-225335298-GTGTACATTGTGTGTATATGCACATATACAC,1-225335339-225335348-TG,1-225335369-225335378-TG,1-225335403-225335412-TG,1-225335435-225335444-TG,1-225335467-225335476-TG,1-225335545-225335553-TATATACA,1-225335545-225335561-TATGTACA,1-225335611-225335761-TGTATATACGCATATATACATATGTGCATATA,1-225335800-225335876-ATATGTACATATATGTACATACAC,1-225336046-225336052-AT,1-225336053-225336057-CATA,1-225336062-225336074-ATAC,1-225336157-225336170-AT;MOTIFS=TGTATATACGCATATATACATATGTGCATATA,TG,CATGTGTG,AT,ATATGTACATATATGTACATACAC,TATATACA,GTGTACATTGTGTGTATATGCACATATACAC,TATGTACA,CATA,ATAC,CATGTGTA;STRUC=<VC18621>	HPRC,HGSVC	Yes	2.538	Yes	NA,NA	NA	NA
chr1:225336855	37418	DEL	1690	0.877	0.4762	1	DNAH14(4.6433999999999984e-102,0.969)	NA	NA	NA	DNAH14(4.6433999999999984e-102,0.969)	NA	NA	NA	NA	No	ID=1-225337996-225338006-T;MOTIFS=T;STRUC=<TR301191>,ID=1-225338543-225338556-AC;MOTIFS=AC;STRUC=<TR301192>	NA	Yes	7.987	Yes	NA,NA	NA	NA
chr1:225372917	37419	INS	328	0.8955	0.6278	25	DNAH14(4.6433999999999984e-102,0.969)	NA	NA	NA	NA	NA	NA	NA	NA	No	NA	HPRC,HGSVC,1KG-ONT	No	5.872	Yes	NA,NA	NA	NA
chr1:225374152	37420	INS	106	0.8355	0.6739	7	DNAH14(4.6433999999999984e-102,0.969)	NA	NA	NA	NA	NA	NA	NA	NA	No	ID=1-225374108-225374117-A,1-225374145-225374183-TA,1-225374224-225374233-AT,1-225374233-225374243-AT,1-225374266-225374267-T,1-225374248-225374271-TA,1-225374270-225374279-T;MOTIFS=AT,T,TA,A;STRUC=<VC18626>	HPRC,HGSVC	No	0.692	Yes	NA,NA	NA	NA
chr1:225374154	37421	INS	83	0.8749	0.4797	16	DNAH14(4.6433999999999984e-102,0.969)	NA	NA	NA	NA	NA	NA	NA	NA	No	ID=1-225374108-225374117-A,1-225374145-225374183-TA,1-225374224-225374233-AT,1-225374233-225374243-AT,1-225374266-225374267-T,1-225374248-225374271-TA,1-225374270-225374279-T;MOTIFS=AT,T,TA,A;STRUC=<VC18626>	HPRC,HGSVC,1KG-ONT	No	0.692	Yes	NA,NA	NA	NA
chr1:225441230	37422	DEL	5278	0.9613	0.3549	1	NA	NA	NA	NA	NA	NA	NA	NA	CTCF_binding_site,enhancer	No	ID=1-225442061-225442071-T;MOTIFS=T;STRUC=<TR301338>,ID=1-225442096-225442110-AAC;MOTIFS=AAC;STRUC=<TR301339>,ID=1-225442108-225442119-A;MOTIFS=A;STRUC=<TR301340>,ID=1-225442853-225442901-AC;MOTIFS=AC;STRUC=<TR301341>,ID=1-225442909-225442918-A,1-225442925-225442937-GAA;MOTIFS=GAA,A;STRUC=<VC18636>,ID=1-225443810-225443840-T;MOTIFS=T;STRUC=<TR301342>,ID=1-225444242-225444251-T;MOTIFS=T;STRUC=<TR301343>,ID=1-225444411-225444432-TCTT;MOTIFS=TCTT;STRUC=<TR301344>,ID=1-225444429-225444438-T;MOTIFS=T;STRUC=<TR301345>,ID=1-225445355-225445367-T;MOTIFS=T;STRUC=<TR301346>	HPRC	No	9.384	No	NA,NA	NA	NA
chr1:225483444	37423	DEL	60	0.8021	0.6936	1	NA	NA	NA	NA	NA	NA	NA	NA	NA	No	NA	NA	No	0.156	No	NA,NA	NA	NA
chr1:225485770	37424	DEL	326	0.9336	0.2816	12	NA	NA	NA	NA	NA	NA	NA	NA	NA	No	NA	HGSVC	Yes	1.004	Yes	NA,NA	NA	NA
chr1:225489972	37425	INS	342	0.8203	0.6596	1	ENAH(0.99976,0.423)	NA	NA	NA	NA	NA	NA	NA	NA	No	ID=1-225489963-225489974-AAT;MOTIFS=AAT;STRUC=<TR301409>	NA	No	2.387	No	NA,NA	NA	NA
chr1:225561020	37426	DEL	1337	0.8336	0.606	2	ENAH(0.99976,0.423)	NA	NA	NA	NA	NA	NA	NA	NA	No	ID=1-225561619-225561659-TAAAA;MOTIFS=TAAAA;STRUC=<TR301526>	NA	No	1.205	Yes	NA,NA	NA	NA
chr1:225561619	37427	INS	50	0.8857	0.4282	12	ENAH(0.99976,0.423)	NA	NA	NA	NA	NA	NA	NA	NA	No	NA	NA	No	0.692	No	NA,NA	NA	NA
chr1:225574613	37428	DEL	318	0.9861	0.0465	1071	ENAH(0.99976,0.423)	NA	NA	NA	NA	NA	NA	NA	NA	No	ID=1-225574900-225574920-A,1-225574919-225574932-AT,1-225574931-225574944-A,1-225575066-225575075-CAC;MOTIFS=AT,CAC,A;STRUC=<VC18648>	HPRC,HGSVC,1KG-ONT	Yes	3.466	Yes	NA,NA	NA	NA
chr1:225587139	37429	DEL	5438	0.8343	0.5916	1	ENAH(0.99976,0.423)	NA	NA	NA	NA	NA	NA	NA	NA	No	ID=1-225587211-225587219-A;MOTIFS=A;STRUC=<TR301568>,ID=1-225587380-225587389-CAA;MOTIFS=CAA;STRUC=<TR301569>,ID=1-225587696-225587707-AAC;MOTIFS=AAC;STRUC=<TR301570>,ID=1-225588801-225588825-A;MOTIFS=A;STRUC=<TR301571>,ID=1-225589102-225589110-A;MOTIFS=A;STRUC=<TR301572>,ID=1-225589288-225589299-TA;MOTIFS=TA;STRUC=<TR301573>,ID=1-225589313-225589322-AT;MOTIFS=AT;STRUC=<TR301574>,ID=1-225589414-225589431-TAAA;MOTIFS=TAAA;STRUC=<TR301575>,ID=1-225590082-225590130-AC;MOTIFS=AC;STRUC=<TR301576>,ID=1-225590443-225590452-A;MOTIFS=A;STRUC=<TR301577>,ID=1-225590446-225590474-AAAAAAG;MOTIFS=AAAAAAG;STRUC=<TR301578>,ID=1-225591329-225591338-GTG;MOTIFS=GTG;STRUC=<TR301579>,ID=1-225591467-225591483-A;MOTIFS=A;STRUC=<TR301580>,ID=1-225591764-225591790-A;MOTIFS=A;STRUC=<TR301581>,ID=1-225592010-225592020-ATA;MOTIFS=ATA;STRUC=<TR301582>,ID=1-225592161-225592173-AAAT;MOTIFS=AAAT;STRUC=<TR301583>	NA	Yes	4.335	No	NA,NA	NA	NA
chr1:225615525	37430	DEL	116	0.8984	0.3625	1	ENAH(0.99976,0.423)	NA	NA	NA	NA	NA	NA	NA	NA	No	NA	NA	Yes	0.122	No	NA,NA	NA	NA
chr1:225621282	37431	DEL	309	0.9583	0.1636	5	ENAH(0.99976,0.423)	NA	NA	NA	NA	NA	NA	NA	NA	No	ID=1-225621296-225621310-T;MOTIFS=T;STRUC=<TR301643>	HPRC	Yes	2.738	Yes	NA,NA	NA	NA
chr1:225630237	37432	INS	305	0.8347	0.599	1	ENAH(0.99976,0.423)	NA	NA	NA	NA	NA	NA	NA	NA	No	NA	HGSVC,1KG-ONT	Yes	2.53	Yes	NA,NA	NA	NA
chr1:225630237	37433	INS	348	0.8622	0.5031	2	ENAH(0.99976,0.423)	NA	NA	NA	NA	NA	NA	NA	NA	No	NA	HGSVC,1KG-ONT	Yes	2.53	No	NA,NA	NA	NA
chr1:225665202	37434	DEL	6707	0.8966	0.3873	1	NA	NA	NA	NA	NA	NA	NA	NA	CTCF_binding_site	No	ID=1-225665334-225665343-GTG;MOTIFS=GTG;STRUC=<TR301709>,ID=1-225665728-225665750-TTAT;MOTIFS=TTAT;STRUC=<TR301710>,ID=1-225665748-225665763-TTTA;MOTIFS=TTTA;STRUC=<TR301711>,ID=1-225665773-225665782-TC;MOTIFS=TC;STRUC=<TR301712>,ID=1-225665893-225665902-CAC;MOTIFS=CAC;STRUC=<TR301713>,ID=1-225666044-225666057-TATT;MOTIFS=TATT;STRUC=<TR301714>,ID=1-225666557-225666569-GAAG;MOTIFS=GAAG;STRUC=<TR301715>,ID=1-225666968-225666981-ATAC;MOTIFS=ATAC;STRUC=<TR301716>,ID=1-225666978-225667010-AC;MOTIFS=AC;STRUC=<TR301717>,ID=1-225667019-225667038-TTTG;MOTIFS=TTTG;STRUC=<TR301718>,ID=1-225668011-225668034-A;MOTIFS=A;STRUC=<TR301719>,ID=1-225668451-225668463-AAAT;MOTIFS=AAAT;STRUC=<TR301720>,ID=1-225669571-225669586-TTTTG;MOTIFS=TTTTG;STRUC=<TR301721>,ID=1-225669861-225669876-TATT;MOTIFS=TATT;STRUC=<TR301722>,ID=1-225669897-225669912-TTTG;MOTIFS=TTTG;STRUC=<TR301723>,ID=1-225669916-225669926-T;MOTIFS=T;STRUC=<TR301724>,ID=1-225670076-225670092-TTTC;MOTIFS=TTTC;STRUC=<TR301725>,ID=1-225670092-225670116-T;MOTIFS=T;STRUC=(T)n	NA	Yes	6.227	No	NA,NA	NA	NA
chr1:225683428	37435	INS	316	0.9404	0.2386	2	NA	NA	NA	NA	NA	NA	NA	NA	NA	No	NA	NA	Yes	7.398	No	NA,NA	NA	NA
chr1:225693252	37436	INS	52	0.875	0.4673	3	NA	NA	NA	NA	NA	NA	NA	NA	NA	No	NA	HPRC	Yes	3.322	Yes	NA,NA	NA	NA
chr1:225703476	37437	DEL	1667	0.8589	0.5073	4	NA	NA	NA	NA	NA	NA	NA	NA	NA	No	ID=1-225703714-225703724-CAA;MOTIFS=CAA;STRUC=<TR301792>,ID=1-225703963-225703974-TAT;MOTIFS=TAT;STRUC=<TR301793>,ID=1-225704014-225704023-A;MOTIFS=A;STRUC=<TR301794>,ID=1-225704207-225704226-TTTTC;MOTIFS=TTTTC;STRUC=<TR301795>,ID=1-225704222-225704248-T;MOTIFS=T;STRUC=<TR301796>,ID=1-225704511-225704533-T;MOTIFS=T;STRUC=<TR301797>,ID=1-225704858-225704870-AG;MOTIFS=AG;STRUC=<TR301798>	NA	Yes	4.755	No	NA,NA	NA	NA
chr1:225717469	37438	INS	86	0.8192	0.67	924	NA	NA	NA	NA	NA	NA	NA	NA	NA	No	NA	HPRC,HGSVC,1KG-ONT	Yes	7.77	Yes	NA,NA	NA	NA
chr1:225754188	37440	INS	317	0.9553	0.2213	34	NA	NA	NA	NA	NA	NA	NA	NA	NA	No	NA	HPRC,HGSVC,1KG-ONT	Yes	3.322	Yes	NA,NA	NA	NA
chr1:225754188	37441	INS	334	0.9402	0.23	126	NA	NA	NA	NA	NA	NA	NA	NA	NA	No	NA	HPRC,HGSVC,1KG-ONT	Yes	3.322	Yes	NA,NA	NA	NA
chr1:225754188	37442	INS	356	0.8714	0.4458	21	NA	NA	NA	NA	NA	NA	NA	NA	NA	No	NA	HPRC,HGSVC,1KG-ONT	Yes	3.322	Yes	NA,NA	NA	NA
chr1:225804635	37443	INS	319	0.8186	0.6572	1	NA	NA	NA	NA	NA	NA	NA	NA	NA	No	NA	NA	Yes	5.634	No	NA,NA	NA	NA
chr1:225804838	37444	DEL	64	0.8446	0.5925	16	NA	NA	NA	NA	NA	NA	NA	NA	NA	No	ID=1-225804837-225804850-TA,1-225804850-225804862-TA,1-225804862-225804883-AT,1-225804883-225804902-AT,1-225804902-225804917-AT,1-225804916-225804927-AC,1-225804930-225804939-AT,1-225804963-225804974-TG,1-225804973-225804996-TA,1-225804995-225805022-T;MOTIFS=TG,TA,AT,AC,T;STRUC=<VC18671>	HPRC,HGSVC,1KG-ONT	No	0.198	No	NA,NA	NA	NA
chr1:225804842	37445	DEL	60	0.9214	0.2885	123	NA	NA	NA	NA	NA	NA	NA	NA	NA	No	ID=1-225804837-225804850-TA,1-225804850-225804862-TA,1-225804862-225804883-AT,1-225804883-225804902-AT,1-225804902-225804917-AT,1-225804916-225804927-AC,1-225804930-225804939-AT,1-225804963-225804974-TG,1-225804973-225804996-TA,1-225804995-225805022-T;MOTIFS=TG,TA,AT,AC,T;STRUC=<VC18671>	HPRC,HGSVC,1KG-ONT	No	0.211	Yes	NA,NA	NA	NA
chr1:225804846	37446	DEL	56	0.8894	0.4526	190	NA	NA	NA	NA	NA	NA	NA	NA	NA	No	ID=1-225804837-225804850-TA,1-225804850-225804862-TA,1-225804862-225804883-AT,1-225804883-225804902-AT,1-225804902-225804917-AT,1-225804916-225804927-AC,1-225804930-225804939-AT,1-225804963-225804974-TG,1-225804973-225804996-TA,1-225804995-225805022-T;MOTIFS=TG,TA,AT,AC,T;STRUC=<VC18671>	HPRC,HGSVC,1KG-ONT	No	0.205	Yes	NA,NA	NA	NA
chr1:225804850	37447	DEL	52	0.8255	0.6412	530	NA	NA	NA	NA	NA	NA	NA	NA	NA	No	ID=1-225804837-225804850-TA,1-225804850-225804862-TA,1-225804862-225804883-AT,1-225804883-225804902-AT,1-225804902-225804917-AT,1-225804916-225804927-AC,1-225804930-225804939-AT,1-225804963-225804974-TG,1-225804973-225804996-TA,1-225804995-225805022-T;MOTIFS=TG,TA,AT,AC,T;STRUC=<VC18671>	HPRC,HGSVC,1KG-ONT	No	0.191	Yes	NA,NA	NA	NA
chr1:225807892	37448	INS	322	0.9126	0.3355	306	NA	NA	NA	NA	NA	NA	NA	NA	NA	No	NA	HPRC,HGSVC,1KG-ONT	Yes	1.616	Yes	NA,NA	NA	NA
chr1:225807903	37449	INS	340	0.8625	0.6566	2	NA	NA	NA	NA	NA	NA	NA	NA	NA	No	NA	HPRC,HGSVC,1KG-ONT	Yes	1.616	No	NA,NA	NA	NA
chr1:225808718	37450	INS	310	0.9126	0.3355	308	NA	NA	NA	NA	NA	NA	NA	NA	NA	No	NA	HPRC,HGSVC,1KG-ONT	Yes	10.82	Yes	NA,NA	NA	NA
chr1:225815112	37451	DEL	327	0.9801	0.0598	318	EPHX1(1.676e-12,1.1)	EPHX1(1.676e-12,1.1)	NA	NA	NA	NA	NA	NA	NA	No	ID=1-225815254-225815263-T,1-225815411-225815433-T;MOTIFS=T;STRUC=<VC18674>	HPRC,HGSVC,1KG-ONT	Yes	0.07	Yes	NA,NA	NA	NA
chr1:225819063	37452	DEL	179	0.9736	0.11	986	EPHX1(1.676e-12,1.1)	EPHX1(1.676e-12,1.1)	NA	NA	NA	NA	NA	NA	NA	No	ID=1-225818926-225818946-A,1-225819226-225819247-A,1-225819382-225819391-AG;MOTIFS=AG,A;STRUC=<VC18675>	HPRC,HGSVC,1KG-ONT	No	0.047	Yes	NA,NA	NA	NA
chr1:225821570	37453	INS	305	0.9178	0.3017	34	EPHX1(1.676e-12,1.1)	EPHX1(1.676e-12,1.1)	NA	NA	NA	NA	NA	NA	NA	No	ID=1-225821565-225821589-T;MOTIFS=T;STRUC=<TR302007>	HPRC,1KG-ONT	Yes	2.941	Yes	NA,NA	NA	NA
chr1:225831002	37454	INS	63	0.8889	0.4364	1	EPHX1(1.676e-12,1.1)	EPHX1(1.676e-12,1.1)	NA	NA	NA	NA	NA	NA	NA	No	NA	1KG-ONT	No	7.011	Yes	NA,NA	NA	NA
chr1:225833913	37455	DEL	308	0.9143	0.3233	1	EPHX1(1.676e-12,1.1)	EPHX1(1.676e-12,1.1)	NA	NA	NA	NA	NA	NA	NA	No	ID=1-225834097-225834111-A;MOTIFS=A;STRUC=<TR302021>,ID=1-225834112-225834125-A;MOTIFS=A;STRUC=<TR302022>	NA	No	0.052	No	NA,NA	NA	NA
chr1:225893594	37456	DEL	879	0.8439	0.6128	1	LEFTY1(1.4058e-07,1.447)	NA	NA	NA	NA	NA	NA	NA	NA	No	ID=1-225893647-225893657-CCA;MOTIFS=CCA;STRUC=<TR302113>,ID=1-225894114-225894126-T;MOTIFS=T;STRUC=(T)n,ID=1-225894376-225894397-TTTCTT;MOTIFS=TTTCTT;STRUC=<TR302114>	NA	Yes	1.687	No	NA,NA	NA	NA
chr1:225943051	37457	DEL	84	0.8327	0.6426	1	NA	NA	NA	NA	NA	NA	NA	NA	enhancer	No	NA	1KG-ONT	Yes	4.041	No	NA,NA	NA	NA
chr1:225964509	37458	INS	154	0.8881	0.4142	54	NA	NA	NA	NA	NA	NA	NA	NA	NA	No	ID=1-225964385-225964403-CCCCCAGGG,1-225964499-225964535-TA,1-225964534-225964545-AC,1-225964555-225964566-TA,1-225964567-225964577-TA,1-225964593-225964604-TA,1-225964595-225964625-TATATATATG,1-225964605-225964614-TA,1-225964615-225964624-TA,1-225964627-225964643-TGTATATA,1-225964627-225964679-TGTATATATGTATATATATGTATATA,1-225964637-225964646-TA,1-225964639-225964670-TATATATG,1-225964663-225964672-TA,1-225964673-225964679-TA,1-225964685-225964694-TA,1-225964695-225964704-TA,1-225964705-225964714-TA,1-225964683-225964716-TGTATATATA,1-225964719-225964728-TA,1-225964729-225964740-TA,1-225964743-225964752-TA;MOTIFS=CCCCCAGGG,TGTATATATGTATATATATGTATATA,TATATATG,TGTATATATA,TA,AC,TATATATATG,TGTATATA;STRUC=<VC18689>	HPRC,HGSVC	Yes	0.794	Yes	NA,NA	NA	NA
chr1:225964520	37460	INS	220	0.8469	0.5621	7	NA	NA	NA	NA	NA	NA	NA	NA	NA	No	ID=1-225964385-225964403-CCCCCAGGG,1-225964499-225964535-TA,1-225964534-225964545-AC,1-225964555-225964566-TA,1-225964567-225964577-TA,1-225964593-225964604-TA,1-225964595-225964625-TATATATATG,1-225964605-225964614-TA,1-225964615-225964624-TA,1-225964627-225964643-TGTATATA,1-225964627-225964679-TGTATATATGTATATATATGTATATA,1-225964637-225964646-TA,1-225964639-225964670-TATATATG,1-225964663-225964672-TA,1-225964673-225964679-TA,1-225964685-225964694-TA,1-225964695-225964704-TA,1-225964705-225964714-TA,1-225964683-225964716-TGTATATATA,1-225964719-225964728-TA,1-225964729-225964740-TA,1-225964743-225964752-TA;MOTIFS=CCCCCAGGG,TGTATATATGTATATATATGTATATA,TATATATG,TGTATATATA,TA,AC,TATATATATG,TGTATATA;STRUC=<VC18689>	HPRC,HGSVC	Yes	0.794	Yes	NA,NA	NA	NA
chr1:225964520	37459	INS	176	0.8491	0.5566	24	NA	NA	NA	NA	NA	NA	NA	NA	NA	No	ID=1-225964385-225964403-CCCCCAGGG,1-225964499-225964535-TA,1-225964534-225964545-AC,1-225964555-225964566-TA,1-225964567-225964577-TA,1-225964593-225964604-TA,1-225964595-225964625-TATATATATG,1-225964605-225964614-TA,1-225964615-225964624-TA,1-225964627-225964643-TGTATATA,1-225964627-225964679-TGTATATATGTATATATATGTATATA,1-225964637-225964646-TA,1-225964639-225964670-TATATATG,1-225964663-225964672-TA,1-225964673-225964679-TA,1-225964685-225964694-TA,1-225964695-225964704-TA,1-225964705-225964714-TA,1-225964683-225964716-TGTATATATA,1-225964719-225964728-TA,1-225964729-225964740-TA,1-225964743-225964752-TA;MOTIFS=CCCCCAGGG,TGTATATATGTATATATATGTATATA,TATATATG,TGTATATATA,TA,AC,TATATATATG,TGTATATA;STRUC=<VC18689>	HPRC,HGSVC	Yes	0.794	Yes	NA,NA	NA	NA
chr1:225964521	37461	INS	216	0.8077	0.695	2	NA	NA	NA	NA	NA	NA	NA	NA	NA	No	ID=1-225964385-225964403-CCCCCAGGG,1-225964499-225964535-TA,1-225964534-225964545-AC,1-225964555-225964566-TA,1-225964567-225964577-TA,1-225964593-225964604-TA,1-225964595-225964625-TATATATATG,1-225964605-225964614-TA,1-225964615-225964624-TA,1-225964627-225964643-TGTATATA,1-225964627-225964679-TGTATATATGTATATATATGTATATA,1-225964637-225964646-TA,1-225964639-225964670-TATATATG,1-225964663-225964672-TA,1-225964673-225964679-TA,1-225964685-225964694-TA,1-225964695-225964704-TA,1-225964705-225964714-TA,1-225964683-225964716-TGTATATATA,1-225964719-225964728-TA,1-225964729-225964740-TA,1-225964743-225964752-TA;MOTIFS=CCCCCAGGG,TGTATATATGTATATATATGTATATA,TATATATG,TGTATATATA,TA,AC,TATATATATG,TGTATATA;STRUC=<VC18689>	HPRC,HGSVC	Yes	0.794	Yes	NA,NA	NA	NA
chr1:225964521	37462	DEL	72	0.8133	0.6827	10	NA	NA	NA	NA	NA	NA	NA	NA	NA	No	ID=1-225964385-225964403-CCCCCAGGG,1-225964499-225964535-TA,1-225964534-225964545-AC,1-225964555-225964566-TA,1-225964567-225964577-TA,1-225964593-225964604-TA,1-225964595-225964625-TATATATATG,1-225964605-225964614-TA,1-225964615-225964624-TA,1-225964627-225964643-TGTATATA,1-225964627-225964679-TGTATATATGTATATATATGTATATA,1-225964637-225964646-TA,1-225964639-225964670-TATATATG,1-225964663-225964672-TA,1-225964673-225964679-TA,1-225964685-225964694-TA,1-225964695-225964704-TA,1-225964705-225964714-TA,1-225964683-225964716-TGTATATATA,1-225964719-225964728-TA,1-225964729-225964740-TA,1-225964743-225964752-TA;MOTIFS=CCCCCAGGG,TGTATATATGTATATATATGTATATA,TATATATG,TGTATATATA,TA,AC,TATATATATG,TGTATATA;STRUC=<VC18689>	HPRC,HGSVC,1KG-ONT	Yes	2.261	No	NA,NA	NA	NA
chr1:225964523	37463	INS	128	0.8697	0.452	1	NA	NA	NA	NA	NA	NA	NA	NA	NA	No	ID=1-225964385-225964403-CCCCCAGGG,1-225964499-225964535-TA,1-225964534-225964545-AC,1-225964555-225964566-TA,1-225964567-225964577-TA,1-225964593-225964604-TA,1-225964595-225964625-TATATATATG,1-225964605-225964614-TA,1-225964615-225964624-TA,1-225964627-225964643-TGTATATA,1-225964627-225964679-TGTATATATGTATATATATGTATATA,1-225964637-225964646-TA,1-225964639-225964670-TATATATG,1-225964663-225964672-TA,1-225964673-225964679-TA,1-225964685-225964694-TA,1-225964695-225964704-TA,1-225964705-225964714-TA,1-225964683-225964716-TGTATATATA,1-225964719-225964728-TA,1-225964729-225964740-TA,1-225964743-225964752-TA;MOTIFS=CCCCCAGGG,TGTATATATGTATATATATGTATATA,TATATATG,TGTATATATA,TA,AC,TATATATATG,TGTATATA;STRUC=<VC18689>	HPRC,HGSVC,1KG-ONT	Yes	0.794	No	NA,NA	NA	NA
chr1:225964523	37464	INS	208	0.8251	0.654	18	NA	NA	NA	NA	NA	NA	NA	NA	NA	No	ID=1-225964385-225964403-CCCCCAGGG,1-225964499-225964535-TA,1-225964534-225964545-AC,1-225964555-225964566-TA,1-225964567-225964577-TA,1-225964593-225964604-TA,1-225964595-225964625-TATATATATG,1-225964605-225964614-TA,1-225964615-225964624-TA,1-225964627-225964643-TGTATATA,1-225964627-225964679-TGTATATATGTATATATATGTATATA,1-225964637-225964646-TA,1-225964639-225964670-TATATATG,1-225964663-225964672-TA,1-225964673-225964679-TA,1-225964685-225964694-TA,1-225964695-225964704-TA,1-225964705-225964714-TA,1-225964683-225964716-TGTATATATA,1-225964719-225964728-TA,1-225964729-225964740-TA,1-225964743-225964752-TA;MOTIFS=CCCCCAGGG,TGTATATATGTATATATATGTATATA,TATATATG,TGTATATATA,TA,AC,TATATATATG,TGTATATA;STRUC=<VC18689>	HPRC,HGSVC	Yes	0.794	Yes	NA,NA	NA	NA
chr1:225964525	37465	INS	226	0.8127	0.6605	14	NA	NA	NA	NA	NA	NA	NA	NA	NA	No	ID=1-225964385-225964403-CCCCCAGGG,1-225964499-225964535-TA,1-225964534-225964545-AC,1-225964555-225964566-TA,1-225964567-225964577-TA,1-225964593-225964604-TA,1-225964595-225964625-TATATATATG,1-225964605-225964614-TA,1-225964615-225964624-TA,1-225964627-225964643-TGTATATA,1-225964627-225964679-TGTATATATGTATATATATGTATATA,1-225964637-225964646-TA,1-225964639-225964670-TATATATG,1-225964663-225964672-TA,1-225964673-225964679-TA,1-225964685-225964694-TA,1-225964695-225964704-TA,1-225964705-225964714-TA,1-225964683-225964716-TGTATATATA,1-225964719-225964728-TA,1-225964729-225964740-TA,1-225964743-225964752-TA;MOTIFS=CCCCCAGGG,TGTATATATGTATATATATGTATATA,TATATATG,TGTATATATA,TA,AC,TATATATATG,TGTATATA;STRUC=<VC18689>	HPRC,HGSVC	Yes	0.794	Yes	NA,NA	NA	NA
chr1:225964525	37466	INS	134	0.8141	0.6498	252	NA	NA	NA	NA	NA	NA	NA	NA	NA	No	ID=1-225964385-225964403-CCCCCAGGG,1-225964499-225964535-TA,1-225964534-225964545-AC,1-225964555-225964566-TA,1-225964567-225964577-TA,1-225964593-225964604-TA,1-225964595-225964625-TATATATATG,1-225964605-225964614-TA,1-225964615-225964624-TA,1-225964627-225964643-TGTATATA,1-225964627-225964679-TGTATATATGTATATATATGTATATA,1-225964637-225964646-TA,1-225964639-225964670-TATATATG,1-225964663-225964672-TA,1-225964673-225964679-TA,1-225964685-225964694-TA,1-225964695-225964704-TA,1-225964705-225964714-TA,1-225964683-225964716-TGTATATATA,1-225964719-225964728-TA,1-225964729-225964740-TA,1-225964743-225964752-TA;MOTIFS=CCCCCAGGG,TGTATATATGTATATATATGTATATA,TATATATG,TGTATATATA,TA,AC,TATATATATG,TGTATATA;STRUC=<VC18689>	HPRC,HGSVC,1KG-ONT	Yes	0.794	Yes	NA,NA	NA	NA
chr1:225964525	37467	INS	174	0.912	0.3494	2	NA	NA	NA	NA	NA	NA	NA	NA	NA	No	ID=1-225964385-225964403-CCCCCAGGG,1-225964499-225964535-TA,1-225964534-225964545-AC,1-225964555-225964566-TA,1-225964567-225964577-TA,1-225964593-225964604-TA,1-225964595-225964625-TATATATATG,1-225964605-225964614-TA,1-225964615-225964624-TA,1-225964627-225964643-TGTATATA,1-225964627-225964679-TGTATATATGTATATATATGTATATA,1-225964637-225964646-TA,1-225964639-225964670-TATATATG,1-225964663-225964672-TA,1-225964673-225964679-TA,1-225964685-225964694-TA,1-225964695-225964704-TA,1-225964705-225964714-TA,1-225964683-225964716-TGTATATATA,1-225964719-225964728-TA,1-225964729-225964740-TA,1-225964743-225964752-TA;MOTIFS=CCCCCAGGG,TGTATATATGTATATATATGTATATA,TATATATG,TGTATATATA,TA,AC,TATATATATG,TGTATATA;STRUC=<VC18689>	HPRC,HGSVC	Yes	0.794	No	NA,NA	NA	NA
chr1:225964525	37468	INS	126	0.8211	0.6552	5	NA	NA	NA	NA	NA	NA	NA	NA	NA	No	ID=1-225964385-225964403-CCCCCAGGG,1-225964499-225964535-TA,1-225964534-225964545-AC,1-225964555-225964566-TA,1-225964567-225964577-TA,1-225964593-225964604-TA,1-225964595-225964625-TATATATATG,1-225964605-225964614-TA,1-225964615-225964624-TA,1-225964627-225964643-TGTATATA,1-225964627-225964679-TGTATATATGTATATATATGTATATA,1-225964637-225964646-TA,1-225964639-225964670-TATATATG,1-225964663-225964672-TA,1-225964673-225964679-TA,1-225964685-225964694-TA,1-225964695-225964704-TA,1-225964705-225964714-TA,1-225964683-225964716-TGTATATATA,1-225964719-225964728-TA,1-225964729-225964740-TA,1-225964743-225964752-TA;MOTIFS=CCCCCAGGG,TGTATATATGTATATATATGTATATA,TATATATG,TGTATATATA,TA,AC,TATATATATG,TGTATATA;STRUC=<VC18689>	HPRC,HGSVC,1KG-ONT	Yes	0.794	No	NA,NA	NA	NA
chr1:225964525	37469	INS	243	0.8192	0.6631	6	NA	NA	NA	NA	NA	NA	NA	NA	NA	No	ID=1-225964385-225964403-CCCCCAGGG,1-225964499-225964535-TA,1-225964534-225964545-AC,1-225964555-225964566-TA,1-225964567-225964577-TA,1-225964593-225964604-TA,1-225964595-225964625-TATATATATG,1-225964605-225964614-TA,1-225964615-225964624-TA,1-225964627-225964643-TGTATATA,1-225964627-225964679-TGTATATATGTATATATATGTATATA,1-225964637-225964646-TA,1-225964639-225964670-TATATATG,1-225964663-225964672-TA,1-225964673-225964679-TA,1-225964685-225964694-TA,1-225964695-225964704-TA,1-225964705-225964714-TA,1-225964683-225964716-TGTATATATA,1-225964719-225964728-TA,1-225964729-225964740-TA,1-225964743-225964752-TA;MOTIFS=CCCCCAGGG,TGTATATATGTATATATATGTATATA,TATATATG,TGTATATATA,TA,AC,TATATATATG,TGTATATA;STRUC=<VC18689>	HPRC,HGSVC	Yes	0.794	Yes	NA,NA	NA	NA
chr1:225964525	37470	INS	52	0.898	0.3831	9	NA	NA	NA	NA	NA	NA	NA	NA	NA	No	ID=1-225964385-225964403-CCCCCAGGG,1-225964499-225964535-TA,1-225964534-225964545-AC,1-225964555-225964566-TA,1-225964567-225964577-TA,1-225964593-225964604-TA,1-225964595-225964625-TATATATATG,1-225964605-225964614-TA,1-225964615-225964624-TA,1-225964627-225964643-TGTATATA,1-225964627-225964679-TGTATATATGTATATATATGTATATA,1-225964637-225964646-TA,1-225964639-225964670-TATATATG,1-225964663-225964672-TA,1-225964673-225964679-TA,1-225964685-225964694-TA,1-225964695-225964704-TA,1-225964705-225964714-TA,1-225964683-225964716-TGTATATATA,1-225964719-225964728-TA,1-225964729-225964740-TA,1-225964743-225964752-TA;MOTIFS=CCCCCAGGG,TGTATATATGTATATATATGTATATA,TATATATG,TGTATATATA,TA,AC,TATATATATG,TGTATATA;STRUC=<VC18689>	HPRC,HGSVC	Yes	0.794	Yes	NA,NA	NA	NA
chr1:225964528	37471	INS	127	0.8593	0.5292	5	NA	NA	NA	NA	NA	NA	NA	NA	NA	No	ID=1-225964385-225964403-CCCCCAGGG,1-225964499-225964535-TA,1-225964534-225964545-AC,1-225964555-225964566-TA,1-225964567-225964577-TA,1-225964593-225964604-TA,1-225964595-225964625-TATATATATG,1-225964605-225964614-TA,1-225964615-225964624-TA,1-225964627-225964643-TGTATATA,1-225964627-225964679-TGTATATATGTATATATATGTATATA,1-225964637-225964646-TA,1-225964639-225964670-TATATATG,1-225964663-225964672-TA,1-225964673-225964679-TA,1-225964685-225964694-TA,1-225964695-225964704-TA,1-225964705-225964714-TA,1-225964683-225964716-TGTATATATA,1-225964719-225964728-TA,1-225964729-225964740-TA,1-225964743-225964752-TA;MOTIFS=CCCCCAGGG,TGTATATATGTATATATATGTATATA,TATATATG,TGTATATATA,TA,AC,TATATATATG,TGTATATA;STRUC=<VC18689>	HPRC,HGSVC,1KG-ONT	Yes	0.794	Yes	NA,NA	NA	NA
chr1:225964529	37480	INS	196	0.9299	0.5484	46	NA	NA	NA	NA	NA	NA	NA	NA	NA	No	ID=1-225964385-225964403-CCCCCAGGG,1-225964499-225964535-TA,1-225964534-225964545-AC,1-225964555-225964566-TA,1-225964567-225964577-TA,1-225964593-225964604-TA,1-225964595-225964625-TATATATATG,1-225964605-225964614-TA,1-225964615-225964624-TA,1-225964627-225964643-TGTATATA,1-225964627-225964679-TGTATATATGTATATATATGTATATA,1-225964637-225964646-TA,1-225964639-225964670-TATATATG,1-225964663-225964672-TA,1-225964673-225964679-TA,1-225964685-225964694-TA,1-225964695-225964704-TA,1-225964705-225964714-TA,1-225964683-225964716-TGTATATATA,1-225964719-225964728-TA,1-225964729-225964740-TA,1-225964743-225964752-TA;MOTIFS=CCCCCAGGG,TGTATATATGTATATATATGTATATA,TATATATG,TGTATATATA,TA,AC,TATATATATG,TGTATATA;STRUC=<VC18689>	HPRC,HGSVC	Yes	0.794	Yes	NA,NA	NA	NA
chr1:225964529	37479	INS	278	0.8153	0.6803	1	NA	NA	NA	NA	NA	NA	NA	NA	NA	No	ID=1-225964385-225964403-CCCCCAGGG,1-225964499-225964535-TA,1-225964534-225964545-AC,1-225964555-225964566-TA,1-225964567-225964577-TA,1-225964593-225964604-TA,1-225964595-225964625-TATATATATG,1-225964605-225964614-TA,1-225964615-225964624-TA,1-225964627-225964643-TGTATATA,1-225964627-225964679-TGTATATATGTATATATATGTATATA,1-225964637-225964646-TA,1-225964639-225964670-TATATATG,1-225964663-225964672-TA,1-225964673-225964679-TA,1-225964685-225964694-TA,1-225964695-225964704-TA,1-225964705-225964714-TA,1-225964683-225964716-TGTATATATA,1-225964719-225964728-TA,1-225964729-225964740-TA,1-225964743-225964752-TA;MOTIFS=CCCCCAGGG,TGTATATATGTATATATATGTATATA,TATATATG,TGTATATATA,TA,AC,TATATATATG,TGTATATA;STRUC=<VC18689>	HPRC,HGSVC	Yes	0.794	No	NA,NA	NA	NA
chr1:225964529	37478	INS	118	0.8565	0.6882	3	NA	NA	NA	NA	NA	NA	NA	NA	NA	No	ID=1-225964385-225964403-CCCCCAGGG,1-225964499-225964535-TA,1-225964534-225964545-AC,1-225964555-225964566-TA,1-225964567-225964577-TA,1-225964593-225964604-TA,1-225964595-225964625-TATATATATG,1-225964605-225964614-TA,1-225964615-225964624-TA,1-225964627-225964643-TGTATATA,1-225964627-225964679-TGTATATATGTATATATATGTATATA,1-225964637-225964646-TA,1-225964639-225964670-TATATATG,1-225964663-225964672-TA,1-225964673-225964679-TA,1-225964685-225964694-TA,1-225964695-225964704-TA,1-225964705-225964714-TA,1-225964683-225964716-TGTATATATA,1-225964719-225964728-TA,1-225964729-225964740-TA,1-225964743-225964752-TA;MOTIFS=CCCCCAGGG,TGTATATATGTATATATATGTATATA,TATATATG,TGTATATATA,TA,AC,TATATATATG,TGTATATA;STRUC=<VC18689>	HPRC,HGSVC,1KG-ONT	Yes	0.794	No	NA,NA	NA	NA
chr1:225964529	37477	INS	186	0.8823	0.4384	332	NA	NA	NA	NA	NA	NA	NA	NA	NA	No	ID=1-225964385-225964403-CCCCCAGGG,1-225964499-225964535-TA,1-225964534-225964545-AC,1-225964555-225964566-TA,1-225964567-225964577-TA,1-225964593-225964604-TA,1-225964595-225964625-TATATATATG,1-225964605-225964614-TA,1-225964615-225964624-TA,1-225964627-225964643-TGTATATA,1-225964627-225964679-TGTATATATGTATATATATGTATATA,1-225964637-225964646-TA,1-225964639-225964670-TATATATG,1-225964663-225964672-TA,1-225964673-225964679-TA,1-225964685-225964694-TA,1-225964695-225964704-TA,1-225964705-225964714-TA,1-225964683-225964716-TGTATATATA,1-225964719-225964728-TA,1-225964729-225964740-TA,1-225964743-225964752-TA;MOTIFS=CCCCCAGGG,TGTATATATGTATATATATGTATATA,TATATATG,TGTATATATA,TA,AC,TATATATATG,TGTATATA;STRUC=<VC18689>	HPRC,HGSVC	Yes	0.794	Yes	NA,NA	NA	NA
chr1:225964529	37476	INS	214	0.8445	0.5855	1	NA	NA	NA	NA	NA	NA	NA	NA	NA	No	ID=1-225964385-225964403-CCCCCAGGG,1-225964499-225964535-TA,1-225964534-225964545-AC,1-225964555-225964566-TA,1-225964567-225964577-TA,1-225964593-225964604-TA,1-225964595-225964625-TATATATATG,1-225964605-225964614-TA,1-225964615-225964624-TA,1-225964627-225964643-TGTATATA,1-225964627-225964679-TGTATATATGTATATATATGTATATA,1-225964637-225964646-TA,1-225964639-225964670-TATATATG,1-225964663-225964672-TA,1-225964673-225964679-TA,1-225964685-225964694-TA,1-225964695-225964704-TA,1-225964705-225964714-TA,1-225964683-225964716-TGTATATATA,1-225964719-225964728-TA,1-225964729-225964740-TA,1-225964743-225964752-TA;MOTIFS=CCCCCAGGG,TGTATATATGTATATATATGTATATA,TATATATG,TGTATATATA,TA,AC,TATATATATG,TGTATATA;STRUC=<VC18689>	HPRC,HGSVC	Yes	0.794	No	NA,NA	NA	NA
chr1:225964529	37474	INS	179	0.8077	0.6884	4	NA	NA	NA	NA	NA	NA	NA	NA	NA	No	ID=1-225964385-225964403-CCCCCAGGG,1-225964499-225964535-TA,1-225964534-225964545-AC,1-225964555-225964566-TA,1-225964567-225964577-TA,1-225964593-225964604-TA,1-225964595-225964625-TATATATATG,1-225964605-225964614-TA,1-225964615-225964624-TA,1-225964627-225964643-TGTATATA,1-225964627-225964679-TGTATATATGTATATATATGTATATA,1-225964637-225964646-TA,1-225964639-225964670-TATATATG,1-225964663-225964672-TA,1-225964673-225964679-TA,1-225964685-225964694-TA,1-225964695-225964704-TA,1-225964705-225964714-TA,1-225964683-225964716-TGTATATATA,1-225964719-225964728-TA,1-225964729-225964740-TA,1-225964743-225964752-TA;MOTIFS=CCCCCAGGG,TGTATATATGTATATATATGTATATA,TATATATG,TGTATATATA,TA,AC,TATATATATG,TGTATATA;STRUC=<VC18689>	HPRC,HGSVC	Yes	0.794	No	NA,NA	NA	NA
chr1:225964529	37473	INS	162	0.8331	0.61	23	NA	NA	NA	NA	NA	NA	NA	NA	NA	No	ID=1-225964385-225964403-CCCCCAGGG,1-225964499-225964535-TA,1-225964534-225964545-AC,1-225964555-225964566-TA,1-225964567-225964577-TA,1-225964593-225964604-TA,1-225964595-225964625-TATATATATG,1-225964605-225964614-TA,1-225964615-225964624-TA,1-225964627-225964643-TGTATATA,1-225964627-225964679-TGTATATATGTATATATATGTATATA,1-225964637-225964646-TA,1-225964639-225964670-TATATATG,1-225964663-225964672-TA,1-225964673-225964679-TA,1-225964685-225964694-TA,1-225964695-225964704-TA,1-225964705-225964714-TA,1-225964683-225964716-TGTATATATA,1-225964719-225964728-TA,1-225964729-225964740-TA,1-225964743-225964752-TA;MOTIFS=CCCCCAGGG,TGTATATATGTATATATATGTATATA,TATATATG,TGTATATATA,TA,AC,TATATATATG,TGTATATA;STRUC=<VC18689>	HPRC,HGSVC	Yes	0.794	Yes	NA,NA	NA	NA
chr1:225964529	37472	INS	226	0.8457	0.5806	5	NA	NA	NA	NA	NA	NA	NA	NA	NA	No	ID=1-225964385-225964403-CCCCCAGGG,1-225964499-225964535-TA,1-225964534-225964545-AC,1-225964555-225964566-TA,1-225964567-225964577-TA,1-225964593-225964604-TA,1-225964595-225964625-TATATATATG,1-225964605-225964614-TA,1-225964615-225964624-TA,1-225964627-225964643-TGTATATA,1-225964627-225964679-TGTATATATGTATATATATGTATATA,1-225964637-225964646-TA,1-225964639-225964670-TATATATG,1-225964663-225964672-TA,1-225964673-225964679-TA,1-225964685-225964694-TA,1-225964695-225964704-TA,1-225964705-225964714-TA,1-225964683-225964716-TGTATATATA,1-225964719-225964728-TA,1-225964729-225964740-TA,1-225964743-225964752-TA;MOTIFS=CCCCCAGGG,TGTATATATGTATATATATGTATATA,TATATATG,TGTATATATA,TA,AC,TATATATATG,TGTATATA;STRUC=<VC18689>	HPRC,HGSVC	Yes	0.794	No	NA,NA	NA	NA
chr1:225964529	37475	INS	266	0.8558	0.5466	55	NA	NA	NA	NA	NA	NA	NA	NA	NA	No	ID=1-225964385-225964403-CCCCCAGGG,1-225964499-225964535-TA,1-225964534-225964545-AC,1-225964555-225964566-TA,1-225964567-225964577-TA,1-225964593-225964604-TA,1-225964595-225964625-TATATATATG,1-225964605-225964614-TA,1-225964615-225964624-TA,1-225964627-225964643-TGTATATA,1-225964627-225964679-TGTATATATGTATATATATGTATATA,1-225964637-225964646-TA,1-225964639-225964670-TATATATG,1-225964663-225964672-TA,1-225964673-225964679-TA,1-225964685-225964694-TA,1-225964695-225964704-TA,1-225964705-225964714-TA,1-225964683-225964716-TGTATATATA,1-225964719-225964728-TA,1-225964729-225964740-TA,1-225964743-225964752-TA;MOTIFS=CCCCCAGGG,TGTATATATGTATATATATGTATATA,TATATATG,TGTATATATA,TA,AC,TATATATATG,TGTATATA;STRUC=<VC18689>	HPRC,HGSVC	Yes	0.794	Yes	NA,NA	NA	NA
chr1:225964536	37481	DEL	66	0.8384	0.5936	60	NA	NA	NA	NA	NA	NA	NA	NA	NA	No	ID=1-225964385-225964403-CCCCCAGGG,1-225964499-225964535-TA,1-225964534-225964545-AC,1-225964555-225964566-TA,1-225964567-225964577-TA,1-225964593-225964604-TA,1-225964595-225964625-TATATATATG,1-225964605-225964614-TA,1-225964615-225964624-TA,1-225964627-225964643-TGTATATA,1-225964627-225964679-TGTATATATGTATATATATGTATATA,1-225964637-225964646-TA,1-225964639-225964670-TATATATG,1-225964663-225964672-TA,1-225964673-225964679-TA,1-225964685-225964694-TA,1-225964695-225964704-TA,1-225964705-225964714-TA,1-225964683-225964716-TGTATATATA,1-225964719-225964728-TA,1-225964729-225964740-TA,1-225964743-225964752-TA;MOTIFS=CCCCCAGGG,TGTATATATGTATATATATGTATATA,TATATATG,TGTATATATA,TA,AC,TATATATATG,TGTATATA;STRUC=<VC18689>	HPRC,HGSVC,1KG-ONT	Yes	2.205	Yes	NA,NA	NA	NA
chr1:225964538	37482	INS	156	0.7944	0.6976	2	NA	NA	NA	NA	NA	NA	NA	NA	NA	No	ID=1-225964385-225964403-CCCCCAGGG,1-225964499-225964535-TA,1-225964534-225964545-AC,1-225964555-225964566-TA,1-225964567-225964577-TA,1-225964593-225964604-TA,1-225964595-225964625-TATATATATG,1-225964605-225964614-TA,1-225964615-225964624-TA,1-225964627-225964643-TGTATATA,1-225964627-225964679-TGTATATATGTATATATATGTATATA,1-225964637-225964646-TA,1-225964639-225964670-TATATATG,1-225964663-225964672-TA,1-225964673-225964679-TA,1-225964685-225964694-TA,1-225964695-225964704-TA,1-225964705-225964714-TA,1-225964683-225964716-TGTATATATA,1-225964719-225964728-TA,1-225964729-225964740-TA,1-225964743-225964752-TA;MOTIFS=CCCCCAGGG,TGTATATATGTATATATATGTATATA,TATATATG,TGTATATATA,TA,AC,TATATATATG,TGTATATA;STRUC=<VC18689>	HPRC,HGSVC	Yes	0.794	No	NA,NA	NA	NA
chr1:225964538	37483	INS	77	0.8155	0.6561	7	NA	NA	NA	NA	NA	NA	NA	NA	NA	No	ID=1-225964385-225964403-CCCCCAGGG,1-225964499-225964535-TA,1-225964534-225964545-AC,1-225964555-225964566-TA,1-225964567-225964577-TA,1-225964593-225964604-TA,1-225964595-225964625-TATATATATG,1-225964605-225964614-TA,1-225964615-225964624-TA,1-225964627-225964643-TGTATATA,1-225964627-225964679-TGTATATATGTATATATATGTATATA,1-225964637-225964646-TA,1-225964639-225964670-TATATATG,1-225964663-225964672-TA,1-225964673-225964679-TA,1-225964685-225964694-TA,1-225964695-225964704-TA,1-225964705-225964714-TA,1-225964683-225964716-TGTATATATA,1-225964719-225964728-TA,1-225964729-225964740-TA,1-225964743-225964752-TA;MOTIFS=CCCCCAGGG,TGTATATATGTATATATATGTATATA,TATATATG,TGTATATATA,TA,AC,TATATATATG,TGTATATA;STRUC=<VC18689>	HPRC,HGSVC,1KG-ONT	Yes	0.794	Yes	NA,NA	NA	NA
chr1:225964540	37484	INS	137	0.824	0.6352	3	NA	NA	NA	NA	NA	NA	NA	NA	NA	No	ID=1-225964385-225964403-CCCCCAGGG,1-225964499-225964535-TA,1-225964534-225964545-AC,1-225964555-225964566-TA,1-225964567-225964577-TA,1-225964593-225964604-TA,1-225964595-225964625-TATATATATG,1-225964605-225964614-TA,1-225964615-225964624-TA,1-225964627-225964643-TGTATATA,1-225964627-225964679-TGTATATATGTATATATATGTATATA,1-225964637-225964646-TA,1-225964639-225964670-TATATATG,1-225964663-225964672-TA,1-225964673-225964679-TA,1-225964685-225964694-TA,1-225964695-225964704-TA,1-225964705-225964714-TA,1-225964683-225964716-TGTATATATA,1-225964719-225964728-TA,1-225964729-225964740-TA,1-225964743-225964752-TA;MOTIFS=CCCCCAGGG,TGTATATATGTATATATATGTATATA,TATATATG,TGTATATATA,TA,AC,TATATATATG,TGTATATA;STRUC=<VC18689>	HPRC,HGSVC,1KG-ONT	Yes	0.794	No	NA,NA	NA	NA
chr1:225964540	37485	INS	136	0.8461	0.5725	243	NA	NA	NA	NA	NA	NA	NA	NA	NA	No	ID=1-225964385-225964403-CCCCCAGGG,1-225964499-225964535-TA,1-225964534-225964545-AC,1-225964555-225964566-TA,1-225964567-225964577-TA,1-225964593-225964604-TA,1-225964595-225964625-TATATATATG,1-225964605-225964614-TA,1-225964615-225964624-TA,1-225964627-225964643-TGTATATA,1-225964627-225964679-TGTATATATGTATATATATGTATATA,1-225964637-225964646-TA,1-225964639-225964670-TATATATG,1-225964663-225964672-TA,1-225964673-225964679-TA,1-225964685-225964694-TA,1-225964695-225964704-TA,1-225964705-225964714-TA,1-225964683-225964716-TGTATATATA,1-225964719-225964728-TA,1-225964729-225964740-TA,1-225964743-225964752-TA;MOTIFS=CCCCCAGGG,TGTATATATGTATATATATGTATATA,TATATATG,TGTATATATA,TA,AC,TATATATATG,TGTATATA;STRUC=<VC18689>	HPRC,HGSVC,1KG-ONT	Yes	0.794	Yes	NA,NA	NA	NA
chr1:225964542	37486	DEL	60	0.8707	0.4985	12	NA	NA	NA	NA	NA	NA	NA	NA	NA	No	ID=1-225964385-225964403-CCCCCAGGG,1-225964499-225964535-TA,1-225964534-225964545-AC,1-225964555-225964566-TA,1-225964567-225964577-TA,1-225964593-225964604-TA,1-225964595-225964625-TATATATATG,1-225964605-225964614-TA,1-225964615-225964624-TA,1-225964627-225964643-TGTATATA,1-225964627-225964679-TGTATATATGTATATATATGTATATA,1-225964637-225964646-TA,1-225964639-225964670-TATATATG,1-225964663-225964672-TA,1-225964673-225964679-TA,1-225964685-225964694-TA,1-225964695-225964704-TA,1-225964705-225964714-TA,1-225964683-225964716-TGTATATATA,1-225964719-225964728-TA,1-225964729-225964740-TA,1-225964743-225964752-TA;MOTIFS=CCCCCAGGG,TGTATATATGTATATATATGTATATA,TATATATG,TGTATATATA,TA,AC,TATATATATG,TGTATATA;STRUC=<VC18689>	HPRC,HGSVC,1KG-ONT	Yes	1.829	Yes	NA,NA	NA	NA
chr1:225964553	37487	INS	147	0.8429	0.6001	6	NA	NA	NA	NA	NA	NA	NA	NA	NA	No	ID=1-225964385-225964403-CCCCCAGGG,1-225964499-225964535-TA,1-225964534-225964545-AC,1-225964555-225964566-TA,1-225964567-225964577-TA,1-225964593-225964604-TA,1-225964595-225964625-TATATATATG,1-225964605-225964614-TA,1-225964615-225964624-TA,1-225964627-225964643-TGTATATA,1-225964627-225964679-TGTATATATGTATATATATGTATATA,1-225964637-225964646-TA,1-225964639-225964670-TATATATG,1-225964663-225964672-TA,1-225964673-225964679-TA,1-225964685-225964694-TA,1-225964695-225964704-TA,1-225964705-225964714-TA,1-225964683-225964716-TGTATATATA,1-225964719-225964728-TA,1-225964729-225964740-TA,1-225964743-225964752-TA;MOTIFS=CCCCCAGGG,TGTATATATGTATATATATGTATATA,TATATATG,TGTATATATA,TA,AC,TATATATATG,TGTATATA;STRUC=<VC18689>	HPRC,HGSVC	Yes	0.794	Yes	NA,NA	NA	NA
chr1:225964555	37488	INS	154	0.8786	0.4462	13	NA	NA	NA	NA	NA	NA	NA	NA	NA	No	ID=1-225964385-225964403-CCCCCAGGG,1-225964499-225964535-TA,1-225964534-225964545-AC,1-225964555-225964566-TA,1-225964567-225964577-TA,1-225964593-225964604-TA,1-225964595-225964625-TATATATATG,1-225964605-225964614-TA,1-225964615-225964624-TA,1-225964627-225964643-TGTATATA,1-225964627-225964679-TGTATATATGTATATATATGTATATA,1-225964637-225964646-TA,1-225964639-225964670-TATATATG,1-225964663-225964672-TA,1-225964673-225964679-TA,1-225964685-225964694-TA,1-225964695-225964704-TA,1-225964705-225964714-TA,1-225964683-225964716-TGTATATATA,1-225964719-225964728-TA,1-225964729-225964740-TA,1-225964743-225964752-TA;MOTIFS=CCCCCAGGG,TGTATATATGTATATATATGTATATA,TATATATG,TGTATATATA,TA,AC,TATATATATG,TGTATATA;STRUC=<VC18689>	HPRC,HGSVC	Yes	0.794	Yes	NA,NA	NA	NA
chr1:225964556	37489	INS	126	0.8429	0.5634	2	NA	NA	NA	NA	NA	NA	NA	NA	NA	No	ID=1-225964385-225964403-CCCCCAGGG,1-225964499-225964535-TA,1-225964534-225964545-AC,1-225964555-225964566-TA,1-225964567-225964577-TA,1-225964593-225964604-TA,1-225964595-225964625-TATATATATG,1-225964605-225964614-TA,1-225964615-225964624-TA,1-225964627-225964643-TGTATATA,1-225964627-225964679-TGTATATATGTATATATATGTATATA,1-225964637-225964646-TA,1-225964639-225964670-TATATATG,1-225964663-225964672-TA,1-225964673-225964679-TA,1-225964685-225964694-TA,1-225964695-225964704-TA,1-225964705-225964714-TA,1-225964683-225964716-TGTATATATA,1-225964719-225964728-TA,1-225964729-225964740-TA,1-225964743-225964752-TA;MOTIFS=CCCCCAGGG,TGTATATATGTATATATATGTATATA,TATATATG,TGTATATATA,TA,AC,TATATATATG,TGTATATA;STRUC=<VC18689>	HPRC,HGSVC,1KG-ONT	Yes	0.794	No	NA,NA	NA	NA
chr1:225964557	37490	INS	148	0.8146	0.6609	29	NA	NA	NA	NA	NA	NA	NA	NA	NA	No	ID=1-225964385-225964403-CCCCCAGGG,1-225964499-225964535-TA,1-225964534-225964545-AC,1-225964555-225964566-TA,1-225964567-225964577-TA,1-225964593-225964604-TA,1-225964595-225964625-TATATATATG,1-225964605-225964614-TA,1-225964615-225964624-TA,1-225964627-225964643-TGTATATA,1-225964627-225964679-TGTATATATGTATATATATGTATATA,1-225964637-225964646-TA,1-225964639-225964670-TATATATG,1-225964663-225964672-TA,1-225964673-225964679-TA,1-225964685-225964694-TA,1-225964695-225964704-TA,1-225964705-225964714-TA,1-225964683-225964716-TGTATATATA,1-225964719-225964728-TA,1-225964729-225964740-TA,1-225964743-225964752-TA;MOTIFS=CCCCCAGGG,TGTATATATGTATATATATGTATATA,TATATATG,TGTATATATA,TA,AC,TATATATATG,TGTATATA;STRUC=<VC18689>	HPRC,HGSVC	Yes	0.794	Yes	NA,NA	NA	NA
chr1:225964557	37491	INS	134	0.8769	0.4489	25	NA	NA	NA	NA	NA	NA	NA	NA	NA	No	ID=1-225964385-225964403-CCCCCAGGG,1-225964499-225964535-TA,1-225964534-225964545-AC,1-225964555-225964566-TA,1-225964567-225964577-TA,1-225964593-225964604-TA,1-225964595-225964625-TATATATATG,1-225964605-225964614-TA,1-225964615-225964624-TA,1-225964627-225964643-TGTATATA,1-225964627-225964679-TGTATATATGTATATATATGTATATA,1-225964637-225964646-TA,1-225964639-225964670-TATATATG,1-225964663-225964672-TA,1-225964673-225964679-TA,1-225964685-225964694-TA,1-225964695-225964704-TA,1-225964705-225964714-TA,1-225964683-225964716-TGTATATATA,1-225964719-225964728-TA,1-225964729-225964740-TA,1-225964743-225964752-TA;MOTIFS=CCCCCAGGG,TGTATATATGTATATATATGTATATA,TATATATG,TGTATATATA,TA,AC,TATATATATG,TGTATATA;STRUC=<VC18689>	HPRC,HGSVC,1KG-ONT	Yes	0.794	Yes	NA,NA	NA	NA
chr1:225964557	37492	INS	104	0.8534	0.5649	6	NA	NA	NA	NA	NA	NA	NA	NA	NA	No	ID=1-225964385-225964403-CCCCCAGGG,1-225964499-225964535-TA,1-225964534-225964545-AC,1-225964555-225964566-TA,1-225964567-225964577-TA,1-225964593-225964604-TA,1-225964595-225964625-TATATATATG,1-225964605-225964614-TA,1-225964615-225964624-TA,1-225964627-225964643-TGTATATA,1-225964627-225964679-TGTATATATGTATATATATGTATATA,1-225964637-225964646-TA,1-225964639-225964670-TATATATG,1-225964663-225964672-TA,1-225964673-225964679-TA,1-225964685-225964694-TA,1-225964695-225964704-TA,1-225964705-225964714-TA,1-225964683-225964716-TGTATATATA,1-225964719-225964728-TA,1-225964729-225964740-TA,1-225964743-225964752-TA;MOTIFS=CCCCCAGGG,TGTATATATGTATATATATGTATATA,TATATATG,TGTATATATA,TA,AC,TATATATATG,TGTATATA;STRUC=<VC18689>	HPRC,HGSVC,1KG-ONT	Yes	0.794	Yes	NA,NA	NA	NA
chr1:225964559	37493	INS	110	0.835	0.6482	8	NA	NA	NA	NA	NA	NA	NA	NA	NA	No	ID=1-225964385-225964403-CCCCCAGGG,1-225964499-225964535-TA,1-225964534-225964545-AC,1-225964555-225964566-TA,1-225964567-225964577-TA,1-225964593-225964604-TA,1-225964595-225964625-TATATATATG,1-225964605-225964614-TA,1-225964615-225964624-TA,1-225964627-225964643-TGTATATA,1-225964627-225964679-TGTATATATGTATATATATGTATATA,1-225964637-225964646-TA,1-225964639-225964670-TATATATG,1-225964663-225964672-TA,1-225964673-225964679-TA,1-225964685-225964694-TA,1-225964695-225964704-TA,1-225964705-225964714-TA,1-225964683-225964716-TGTATATATA,1-225964719-225964728-TA,1-225964729-225964740-TA,1-225964743-225964752-TA;MOTIFS=CCCCCAGGG,TGTATATATGTATATATATGTATATA,TATATATG,TGTATATATA,TA,AC,TATATATATG,TGTATATA;STRUC=<VC18689>	HPRC,HGSVC,1KG-ONT	Yes	0.794	Yes	NA,NA	NA	NA
chr1:225964559	37494	INS	162	0.8767	0.4879	41	NA	NA	NA	NA	NA	NA	NA	NA	NA	No	ID=1-225964385-225964403-CCCCCAGGG,1-225964499-225964535-TA,1-225964534-225964545-AC,1-225964555-225964566-TA,1-225964567-225964577-TA,1-225964593-225964604-TA,1-225964595-225964625-TATATATATG,1-225964605-225964614-TA,1-225964615-225964624-TA,1-225964627-225964643-TGTATATA,1-225964627-225964679-TGTATATATGTATATATATGTATATA,1-225964637-225964646-TA,1-225964639-225964670-TATATATG,1-225964663-225964672-TA,1-225964673-225964679-TA,1-225964685-225964694-TA,1-225964695-225964704-TA,1-225964705-225964714-TA,1-225964683-225964716-TGTATATATA,1-225964719-225964728-TA,1-225964729-225964740-TA,1-225964743-225964752-TA;MOTIFS=CCCCCAGGG,TGTATATATGTATATATATGTATATA,TATATATG,TGTATATATA,TA,AC,TATATATATG,TGTATATA;STRUC=<VC18689>	HPRC,HGSVC	Yes	0.794	Yes	NA,NA	NA	NA
chr1:225964560	37495	INS	128	0.8612	0.5013	1	NA	NA	NA	NA	NA	NA	NA	NA	NA	No	ID=1-225964385-225964403-CCCCCAGGG,1-225964499-225964535-TA,1-225964534-225964545-AC,1-225964555-225964566-TA,1-225964567-225964577-TA,1-225964593-225964604-TA,1-225964595-225964625-TATATATATG,1-225964605-225964614-TA,1-225964615-225964624-TA,1-225964627-225964643-TGTATATA,1-225964627-225964679-TGTATATATGTATATATATGTATATA,1-225964637-225964646-TA,1-225964639-225964670-TATATATG,1-225964663-225964672-TA,1-225964673-225964679-TA,1-225964685-225964694-TA,1-225964695-225964704-TA,1-225964705-225964714-TA,1-225964683-225964716-TGTATATATA,1-225964719-225964728-TA,1-225964729-225964740-TA,1-225964743-225964752-TA;MOTIFS=CCCCCAGGG,TGTATATATGTATATATATGTATATA,TATATATG,TGTATATATA,TA,AC,TATATATATG,TGTATATA;STRUC=<VC18689>	HPRC,HGSVC,1KG-ONT	Yes	0.794	No	NA,NA	NA	NA
chr1:225964560	37496	INS	59	0.8722	0.455	6	NA	NA	NA	NA	NA	NA	NA	NA	NA	No	ID=1-225964385-225964403-CCCCCAGGG,1-225964499-225964535-TA,1-225964534-225964545-AC,1-225964555-225964566-TA,1-225964567-225964577-TA,1-225964593-225964604-TA,1-225964595-225964625-TATATATATG,1-225964605-225964614-TA,1-225964615-225964624-TA,1-225964627-225964643-TGTATATA,1-225964627-225964679-TGTATATATGTATATATATGTATATA,1-225964637-225964646-TA,1-225964639-225964670-TATATATG,1-225964663-225964672-TA,1-225964673-225964679-TA,1-225964685-225964694-TA,1-225964695-225964704-TA,1-225964705-225964714-TA,1-225964683-225964716-TGTATATATA,1-225964719-225964728-TA,1-225964729-225964740-TA,1-225964743-225964752-TA;MOTIFS=CCCCCAGGG,TGTATATATGTATATATATGTATATA,TATATATG,TGTATATATA,TA,AC,TATATATATG,TGTATATA;STRUC=<VC18689>	HPRC,HGSVC	Yes	0.794	Yes	NA,NA	NA	NA
chr1:225964564	37497	INS	86	0.8092	0.6707	88	NA	NA	NA	NA	NA	NA	NA	NA	NA	No	ID=1-225964385-225964403-CCCCCAGGG,1-225964499-225964535-TA,1-225964534-225964545-AC,1-225964555-225964566-TA,1-225964567-225964577-TA,1-225964593-225964604-TA,1-225964595-225964625-TATATATATG,1-225964605-225964614-TA,1-225964615-225964624-TA,1-225964627-225964643-TGTATATA,1-225964627-225964679-TGTATATATGTATATATATGTATATA,1-225964637-225964646-TA,1-225964639-225964670-TATATATG,1-225964663-225964672-TA,1-225964673-225964679-TA,1-225964685-225964694-TA,1-225964695-225964704-TA,1-225964705-225964714-TA,1-225964683-225964716-TGTATATATA,1-225964719-225964728-TA,1-225964729-225964740-TA,1-225964743-225964752-TA;MOTIFS=CCCCCAGGG,TGTATATATGTATATATATGTATATA,TATATATG,TGTATATATA,TA,AC,TATATATATG,TGTATATA;STRUC=<VC18689>	HPRC,HGSVC,1KG-ONT	Yes	0.794	Yes	NA,NA	NA	NA
chr1:225964565	37498	INS	74	0.8675	0.5387	2	NA	NA	NA	NA	NA	NA	NA	NA	NA	No	ID=1-225964385-225964403-CCCCCAGGG,1-225964499-225964535-TA,1-225964534-225964545-AC,1-225964555-225964566-TA,1-225964567-225964577-TA,1-225964593-225964604-TA,1-225964595-225964625-TATATATATG,1-225964605-225964614-TA,1-225964615-225964624-TA,1-225964627-225964643-TGTATATA,1-225964627-225964679-TGTATATATGTATATATATGTATATA,1-225964637-225964646-TA,1-225964639-225964670-TATATATG,1-225964663-225964672-TA,1-225964673-225964679-TA,1-225964685-225964694-TA,1-225964695-225964704-TA,1-225964705-225964714-TA,1-225964683-225964716-TGTATATATA,1-225964719-225964728-TA,1-225964729-225964740-TA,1-225964743-225964752-TA;MOTIFS=CCCCCAGGG,TGTATATATGTATATATATGTATATA,TATATATG,TGTATATATA,TA,AC,TATATATATG,TGTATATA;STRUC=<VC18689>	HPRC,HGSVC,1KG-ONT	Yes	0.794	Yes	NA,NA	NA	NA
chr1:225964565	37499	INS	182	0.8396	0.618	80	NA	NA	NA	NA	NA	NA	NA	NA	NA	No	ID=1-225964385-225964403-CCCCCAGGG,1-225964499-225964535-TA,1-225964534-225964545-AC,1-225964555-225964566-TA,1-225964567-225964577-TA,1-225964593-225964604-TA,1-225964595-225964625-TATATATATG,1-225964605-225964614-TA,1-225964615-225964624-TA,1-225964627-225964643-TGTATATA,1-225964627-225964679-TGTATATATGTATATATATGTATATA,1-225964637-225964646-TA,1-225964639-225964670-TATATATG,1-225964663-225964672-TA,1-225964673-225964679-TA,1-225964685-225964694-TA,1-225964695-225964704-TA,1-225964705-225964714-TA,1-225964683-225964716-TGTATATATA,1-225964719-225964728-TA,1-225964729-225964740-TA,1-225964743-225964752-TA;MOTIFS=CCCCCAGGG,TGTATATATGTATATATATGTATATA,TATATATG,TGTATATATA,TA,AC,TATATATATG,TGTATATA;STRUC=<VC18689>	HPRC,HGSVC	Yes	0.794	Yes	NA,NA	NA	NA
chr1:225964565	37500	INS	114	0.8136	0.6524	4	NA	NA	NA	NA	NA	NA	NA	NA	NA	No	ID=1-225964385-225964403-CCCCCAGGG,1-225964499-225964535-TA,1-225964534-225964545-AC,1-225964555-225964566-TA,1-225964567-225964577-TA,1-225964593-225964604-TA,1-225964595-225964625-TATATATATG,1-225964605-225964614-TA,1-225964615-225964624-TA,1-225964627-225964643-TGTATATA,1-225964627-225964679-TGTATATATGTATATATATGTATATA,1-225964637-225964646-TA,1-225964639-225964670-TATATATG,1-225964663-225964672-TA,1-225964673-225964679-TA,1-225964685-225964694-TA,1-225964695-225964704-TA,1-225964705-225964714-TA,1-225964683-225964716-TGTATATATA,1-225964719-225964728-TA,1-225964729-225964740-TA,1-225964743-225964752-TA;MOTIFS=CCCCCAGGG,TGTATATATGTATATATATGTATATA,TATATATG,TGTATATATA,TA,AC,TATATATATG,TGTATATA;STRUC=<VC18689>	HPRC,HGSVC,1KG-ONT	Yes	0.794	No	NA,NA	NA	NA
chr1:225964567	37501	DEL	86	0.852	0.5818	1	NA	NA	NA	NA	NA	NA	NA	NA	NA	No	ID=1-225964385-225964403-CCCCCAGGG,1-225964499-225964535-TA,1-225964534-225964545-AC,1-225964555-225964566-TA,1-225964567-225964577-TA,1-225964593-225964604-TA,1-225964595-225964625-TATATATATG,1-225964605-225964614-TA,1-225964615-225964624-TA,1-225964627-225964643-TGTATATA,1-225964627-225964679-TGTATATATGTATATATATGTATATA,1-225964637-225964646-TA,1-225964639-225964670-TATATATG,1-225964663-225964672-TA,1-225964673-225964679-TA,1-225964685-225964694-TA,1-225964695-225964704-TA,1-225964705-225964714-TA,1-225964683-225964716-TGTATATATA,1-225964719-225964728-TA,1-225964729-225964740-TA,1-225964743-225964752-TA;MOTIFS=CCCCCAGGG,TGTATATATGTATATATATGTATATA,TATATATG,TGTATATATA,TA,AC,TATATATATG,TGTATATA;STRUC=<VC18689>	HGSVC,1KG-ONT	Yes	0.142	No	NA,NA	NA	NA
chr1:225964569	37502	INS	136	0.8178	0.6574	95	NA	NA	NA	NA	NA	NA	NA	NA	NA	No	ID=1-225964385-225964403-CCCCCAGGG,1-225964499-225964535-TA,1-225964534-225964545-AC,1-225964555-225964566-TA,1-225964567-225964577-TA,1-225964593-225964604-TA,1-225964595-225964625-TATATATATG,1-225964605-225964614-TA,1-225964615-225964624-TA,1-225964627-225964643-TGTATATA,1-225964627-225964679-TGTATATATGTATATATATGTATATA,1-225964637-225964646-TA,1-225964639-225964670-TATATATG,1-225964663-225964672-TA,1-225964673-225964679-TA,1-225964685-225964694-TA,1-225964695-225964704-TA,1-225964705-225964714-TA,1-225964683-225964716-TGTATATATA,1-225964719-225964728-TA,1-225964729-225964740-TA,1-225964743-225964752-TA;MOTIFS=CCCCCAGGG,TGTATATATGTATATATATGTATATA,TATATATG,TGTATATATA,TA,AC,TATATATATG,TGTATATA;STRUC=<VC18689>	HPRC,HGSVC,1KG-ONT	Yes	0.794	Yes	NA,NA	NA	NA
chr1:225964569	37503	INS	114	0.7932	0.6993	35	NA	NA	NA	NA	NA	NA	NA	NA	NA	No	ID=1-225964385-225964403-CCCCCAGGG,1-225964499-225964535-TA,1-225964534-225964545-AC,1-225964555-225964566-TA,1-225964567-225964577-TA,1-225964593-225964604-TA,1-225964595-225964625-TATATATATG,1-225964605-225964614-TA,1-225964615-225964624-TA,1-225964627-225964643-TGTATATA,1-225964627-225964679-TGTATATATGTATATATATGTATATA,1-225964637-225964646-TA,1-225964639-225964670-TATATATG,1-225964663-225964672-TA,1-225964673-225964679-TA,1-225964685-225964694-TA,1-225964695-225964704-TA,1-225964705-225964714-TA,1-225964683-225964716-TGTATATATA,1-225964719-225964728-TA,1-225964729-225964740-TA,1-225964743-225964752-TA;MOTIFS=CCCCCAGGG,TGTATATATGTATATATATGTATATA,TATATATG,TGTATATATA,TA,AC,TATATATATG,TGTATATA;STRUC=<VC18689>	HPRC,HGSVC,1KG-ONT	Yes	0.794	Yes	NA,NA	NA	NA
chr1:225970245	37504	INS	157	0.8515	0.5457	5	NA	NA	NA	NA	NA	NA	NA	NA	NA	No	NA	NA	No	2.998	Yes	NA,NA	NA	NA
chr1:225970245	37505	DEL	157	0.8694	0.5181	3	NA	NA	NA	NA	NA	NA	NA	NA	NA	No	NA	NA	No	0.039	Yes	NA,NA	NA	NA
chr1:225970562	37506	DEL	50	0.8155	0.6813	11	NA	NA	NA	NA	NA	NA	NA	NA	NA	No	NA	HGSVC,1KG-ONT	No	0.106	Yes	NA,NA	NA	NA
chr1:226015688	37507	DEL	169	0.905	0.3836	1	NA	NA	NA	NA	NA	NA	NA	NA	NA	No	ID=1-226015736-226015748-A;MOTIFS=A;STRUC=<TR302332>	NA	Yes	0.151	No	NA,NA	NA	NA
chr1:226026020	37508	DEL	1416	0.8683	0.4775	2	NA	NA	NA	NA	NA	NA	NA	NA	NA	No	ID=1-226026579-226026588-TGG;MOTIFS=TGG;STRUC=<TR302372>,ID=1-226026699-226026708-AG;MOTIFS=AG;STRUC=<TR302373>	NA	Yes	14.89	No	NA,NA	NA	NA
chr1:226034294	37509	INS	70	0.9147	0.3689	2	NA	NA	NA	NA	NA	NA	NA	NA	NA	No	NA	NA	Yes	3.322	Yes	NA,NA	NA	NA
chr1:226077276	37511	INS	80	0.8285	0.6196	1	NA	NA	NA	NA	NA	NA	NA	NA	NA	No	NA	NA	Yes	2.17	No	NA,NA	NA	NA
chr1:226077276	37510	INS	86	0.8566	0.5032	5	NA	NA	NA	NA	NA	NA	NA	NA	NA	No	NA	NA	Yes	2.17	Yes	NA,NA	NA	NA
chr1:226110142	37512	INS	226	0.8577	0.5372	4	NA	NA	NA	NA	NA	NA	NA	NA	NA	No	NA	1KG-ONT	Yes	3.322	No	NA,NA	NA	NA
chr1:226114869	37513	DEL	176	0.9171	0.5886	9	NA	NA	NA	NA	NA	NA	NA	NA	NA	No	ID=1-226114981-226114989-C;MOTIFS=C;STRUC=(C)n	HPRC,HGSVC,1KG-ONT	No	0.02	Yes	NA,NA	NA	NA
chr1:226114905	37514	INS	98	0.9214	0.3073	2	NA	NA	NA	NA	NA	NA	NA	NA	NA	No	ID=1-226114981-226114989-C;MOTIFS=C;STRUC=(C)n	HPRC,HGSVC,1KG-ONT	Yes	0.44	Yes	NA,NA	NA	NA
chr1:226114905	37515	INS	50	0.9154	0.3737	537	NA	NA	NA	NA	NA	NA	NA	NA	NA	No	ID=1-226114981-226114989-C;MOTIFS=C;STRUC=(C)n	HPRC	Yes	0.44	Yes	NA,NA	NA	NA
chr1:226114905	37516	INS	54	0.9717	0.1184	22	NA	NA	NA	NA	NA	NA	NA	NA	NA	No	ID=1-226114981-226114989-C;MOTIFS=C;STRUC=(C)n	HPRC	Yes	0.44	Yes	NA,NA	NA	NA
chr1:226114910	37517	INS	55	0.9134	0.3181	18	NA	NA	NA	NA	NA	NA	NA	NA	NA	No	ID=1-226114981-226114989-C;MOTIFS=C;STRUC=(C)n	HPRC	Yes	0.44	Yes	NA,NA	NA	NA
chr1:226114916	37518	INS	52	0.9803	0.1285	100	NA	NA	NA	NA	NA	NA	NA	NA	NA	No	ID=1-226114981-226114989-C;MOTIFS=C;STRUC=(C)n	HPRC	Yes	0.44	Yes	NA,NA	NA	NA
chr1:226114922	37519	INS	54	0.8545	0.5239	3	NA	NA	NA	NA	NA	NA	NA	NA	NA	No	ID=1-226114981-226114989-C;MOTIFS=C;STRUC=(C)n	HPRC	Yes	0.44	Yes	NA,NA	NA	NA
chr1:226114932	37520	DEL	50	0.8964	0.4102	86	NA	NA	NA	NA	NA	NA	NA	NA	NA	No	ID=1-226114981-226114989-C;MOTIFS=C;STRUC=(C)n	HPRC,HGSVC,1KG-ONT	No	0.109	Yes	NA,NA	NA	NA
chr1:226114943	37521	INS	53	0.8744	0.4607	16	NA	NA	NA	NA	NA	NA	NA	NA	NA	No	ID=1-226114981-226114989-C;MOTIFS=C;STRUC=(C)n	HPRC	Yes	0.44	Yes	NA,NA	NA	NA
chr1:226114967	37523	INS	50	0.8299	0.6397	16	NA	NA	NA	NA	NA	NA	NA	NA	NA	No	ID=1-226114981-226114989-C;MOTIFS=C;STRUC=(C)n	HPRC	Yes	0.44	Yes	NA,NA	NA	NA
chr1:226114970	37524	INS	53	0.9017	0.3746	18	NA	NA	NA	NA	NA	NA	NA	NA	NA	No	ID=1-226114981-226114989-C;MOTIFS=C;STRUC=(C)n	HPRC	Yes	0.44	Yes	NA,NA	NA	NA
chr1:226114981	37525	INS	50	0.8743	0.4896	298	NA	NA	NA	NA	NA	NA	NA	NA	NA	No	ID=1-226114981-226114989-C;MOTIFS=C;STRUC=(C)n	HPRC	Yes	0.44	Yes	NA,NA	NA	NA
chr1:226114993	37526	INS	53	0.9354	0.2423	21	NA	NA	NA	NA	NA	NA	NA	NA	NA	No	ID=1-226114981-226114989-C;MOTIFS=C;STRUC=(C)n	HPRC	Yes	0.44	No	NA,NA	NA	NA
chr1:226115127	37527	INS	80	0.8245	0.6504	103	NA	NA	NA	NA	NA	NA	NA	NA	NA	No	NA	HPRC,HGSVC,1KG-ONT	Yes	0.052	Yes	NA,NA	NA	NA
chr1:226134217	37528	DEL	66	0.9023	0.3524	187	NA	NA	NA	NA	NA	NA	NA	NA	NA	No	NA	HPRC,HGSVC,1KG-ONT	Yes	3.11	Yes	NA,NA	NA	NA
chr1:226137446	37530	DEL	4856	0.8667	0.4994	1	NA	NA	NA	NA	NA	NA	NA	NA	NA	No	ID=1-226138339-226138360-A;MOTIFS=A;STRUC=<TR302600>,ID=1-226138693-226138702-A;MOTIFS=A;STRUC=<TR302601>,ID=1-226138903-226138932-AAAAT;MOTIFS=AAAAT;STRUC=<TR302602>,ID=1-226139060-226139070-ATA;MOTIFS=ATA;STRUC=<TR302603>,ID=1-226139394-226139405-A;MOTIFS=A;STRUC=<TR302604>,ID=1-226139825-226139842-A;MOTIFS=A;STRUC=<TR302605>,ID=1-226140451-226140470-A;MOTIFS=A;STRUC=<TR302606>,ID=1-226140756-226140765-T;MOTIFS=T;STRUC=<TR302607>,ID=1-226141471-226141485-ATTT;MOTIFS=ATTT;STRUC=<TR302608>,ID=1-226141523-226141534-T;MOTIFS=T;STRUC=(T)n,ID=1-226141919-226141927-A;MOTIFS=A;STRUC=<TR302609>,ID=1-226142181-226142190-TGG;MOTIFS=TGG;STRUC=<TR302610>	NA	Yes	0.079	No	NA,NA	NA	NA
chr1:226165148	37531	DEL	63	0.8935	0.4022	1	ACBD3(0.0059197,0.634)	NA	NA	NA	NA	NA	NA	NA	NA	No	ID=1-226165177-226165188-T;MOTIFS=T;STRUC=<TR302654>	NA	Yes	4.338	No	NA,NA	NA	NA
chr1:226175137	37532	INS	69	0.843	0.5795	1	ACBD3(0.0059197,0.634)	NA	NA	NA	NA	NA	NA	NA	NA	No	NA	NA	No	0.354	No	NA,NA	NA	NA
chr1:226227771	37534	INS	156	0.9455	0.2287	7	NA	NA	NA	NA	NA	NA	NA	NA	NA	No	NA	HPRC,HGSVC,1KG-ONT	Yes	0.354	Yes	NA,NA	NA	NA
chr1:226227771	37533	INS	150	0.9477	0.2191	1069	NA	NA	NA	NA	NA	NA	NA	NA	NA	No	NA	HPRC,HGSVC,1KG-ONT	Yes	0.354	Yes	NA,NA	NA	NA
chr1:226263488	37535	INS	322	0.9391	0.2362	1	LIN9(1.0,0.196)	NA	NA	NA	NA	NA	NA	NA	NA	No	NA	NA	Yes	3.188	No	NA,NA	NA	NA
chr1:226279128	37536	DEL	3660	0.8727	0.4843	1	LIN9(1.0,0.196)	NA	NA	NA	NA	NA	NA	NA	NA	No	ID=1-226279165-226279174-A;MOTIFS=A;STRUC=<TR302891>,ID=1-226279460-226279472-CCCA;MOTIFS=CCCA;STRUC=<TR302892>,ID=1-226279608-226279628-A;MOTIFS=A;STRUC=<TR302893>,ID=1-226279769-226279787-A;MOTIFS=A;STRUC=<TR302894>,ID=1-226281682-226281691-T;MOTIFS=T;STRUC=(T)n,ID=1-226281698-226281711-T;MOTIFS=T;STRUC=<TR302895>,ID=1-226282267-226282276-TAC;MOTIFS=TAC;STRUC=<TR302896>	NA	Yes	3.177	No	NA,NA	NA	NA
chr1:226282088	37537	DEL	416	0.9022	0.349	1	LIN9(1.0,0.196)	NA	NA	NA	NA	NA	NA	NA	NA	No	ID=1-226282267-226282276-TAC;MOTIFS=TAC;STRUC=<TR302896>	NA	Yes	2.292	No	NA,NA	NA	NA
chr1:226291597	37538	INS	338	0.9093	0.3461	3	LIN9(1.0,0.196)	NA	NA	NA	NA	NA	NA	NA	NA	No	NA	NA	Yes	2.941	Yes	NA,NA	NA	NA
chr1:226338420	37539	INS	310	0.9164	0.2992	3	NA	NA	NA	NA	NA	NA	NA	NA	NA	No	ID=1-226338414-226338427-T;MOTIFS=T;STRUC=<TR303021>	HPRC,HGSVC,1KG-ONT	Yes	0.44	Yes	NA,NA	NA	NA
chr1:226343063	37540	INS	62	0.821	0.6742	9	NA	NA	NA	NA	NA	NA	NA	NA	NA	No	ID=1-226343048-226343053-G,1-226343054-226343067-G;MOTIFS=G;STRUC=<VC18730>	NA	No	0.692	Yes	NA,NA	NA	NA
chr1:226347818	37541	INS	52	0.8136	0.6849	1	NA	NA	NA	NA	NA	NA	NA	NA	NA	No	ID=1-226347779-226347806-AAAAAC,1-226347799-226347818-AAAC;MOTIFS=AAAC,AAAAAC;STRUC=<VC18732>	NA	No	0.692	No	NA,NA	NA	NA
chr1:226356303	37543	DEL	51	0.8656	0.4726	365	NA	NA	NA	NA	NA	NA	NA	NA	enhancer	No	NA	HPRC,HGSVC,1KG-ONT	No	12.94	Yes	NA,NA	NA	NA
chr1:226424986	37545	DEL	208	0.9877	0.0431	296	NA	NA	NA	NA	NA	NA	NA	NA	enhancer	No	ID=1-226425082-226425094-T;MOTIFS=T;STRUC=<TR303148>	HPRC,HGSVC,1KG-ONT	Yes	0.576	Yes	NA,NA	NA	NA
chr1:226466698	37548	INS	369	0.8362	0.5848	4	NA	NA	NA	NA	NA	NA	NA	NA	NA	No	NA	HPRC,HGSVC	Yes	3.322	Yes	NA,NA	NA	NA
chr1:226466698	37547	INS	325	0.9743	0.1865	2	NA	NA	NA	NA	NA	NA	NA	NA	NA	No	NA	HPRC,HGSVC	Yes	3.322	Yes	NA,NA	NA	NA
chr1:226466698	37546	INS	345	0.806	0.6879	1	NA	NA	NA	NA	NA	NA	NA	NA	NA	No	NA	HPRC,HGSVC	Yes	3.322	No	NA,NA	NA	NA
chr1:226479182	37549	INS	316	0.9465	0.2272	3	NA	NA	NA	NA	NA	NA	NA	NA	NA	No	ID=1-226479173-226479183-CCA;MOTIFS=CCA;STRUC=<TR303239>	HPRC,HGSVC,1KG-ONT	Yes	0.44	Yes	NA,NA	NA	NA
chr1:226488531	37550	DEL	52	0.8647	0.5218	1	NA	NA	NA	NA	NA	NA	NA	NA	NA	No	NA	NA	No	1.484	No	NA,NA	NA	NA
chr1:226568956	37551	INS	52	0.8044	0.6902	6	NA	NA	NA	NA	NA	NA	NA	NA	NA	No	NA	NA	No	3.322	Yes	NA,NA	NA	NA
chr1:226583206	37552	INS	591	0.8758	0.4404	8	NA	NA	NA	NA	NA	NA	NA	NA	NA	No	NA	HPRC	Yes	3.242	Yes	NA,NA	NA	NA
chr1:226622672	37553	DEL	54	0.9183	0.3006	1	NA	NA	NA	NA	NA	NA	NA	NA	NA	No	ID=1-226622679-226622825-CACTCCAGTTGGTAACCTG;MOTIFS=CACTCCAGTTGGTAACCTG;STRUC=(CACTCCAGTTGGTAACCTG)n	HPRC,HGSVC,1KG-ONT	No	0.263	No	NA,NA	NA	NA
chr1:226622678	37554	DEL	58	0.8207	0.6623	99	NA	NA	NA	NA	NA	NA	NA	NA	NA	No	ID=1-226622679-226622825-CACTCCAGTTGGTAACCTG;MOTIFS=CACTCCAGTTGGTAACCTG;STRUC=(CACTCCAGTTGGTAACCTG)n	HPRC,HGSVC,1KG-ONT	No	0.313	Yes	NA,NA	NA	NA
chr1:226622679	37570	INS	259	0.8434	0.5862	23	NA	NA	NA	NA	NA	NA	NA	NA	NA	No	ID=1-226622679-226622825-CACTCCAGTTGGTAACCTG;MOTIFS=CACTCCAGTTGGTAACCTG;STRUC=(CACTCCAGTTGGTAACCTG)n	HPRC,HGSVC,1KG-ONT	No	0.111	Yes	NA,NA	NA	NA
chr1:226622679	37567	INS	394	0.8452	0.6146	22	NA	NA	NA	NA	NA	NA	NA	NA	NA	No	ID=1-226622679-226622825-CACTCCAGTTGGTAACCTG;MOTIFS=CACTCCAGTTGGTAACCTG;STRUC=(CACTCCAGTTGGTAACCTG)n	HPRC,HGSVC,1KG-ONT	No	0.111	Yes	NA,NA	NA	NA
chr1:226622679	37571	INS	997	0.8108	0.6705	4	NA	NA	NA	NA	NA	NA	NA	NA	NA	No	ID=1-226622679-226622825-CACTCCAGTTGGTAACCTG;MOTIFS=CACTCCAGTTGGTAACCTG;STRUC=(CACTCCAGTTGGTAACCTG)n	HPRC,HGSVC,1KG-ONT	No	0.111	Yes	NA,NA	NA	NA
chr1:226622679	37572	INS	368	0.8434	0.586	15	NA	NA	NA	NA	NA	NA	NA	NA	NA	No	ID=1-226622679-226622825-CACTCCAGTTGGTAACCTG;MOTIFS=CACTCCAGTTGGTAACCTG;STRUC=(CACTCCAGTTGGTAACCTG)n	HPRC,HGSVC,1KG-ONT	No	0.111	Yes	NA,NA	NA	NA
chr1:226622679	37573	INS	97	0.8795	0.5144	123	NA	NA	NA	NA	NA	NA	NA	NA	NA	No	ID=1-226622679-226622825-CACTCCAGTTGGTAACCTG;MOTIFS=CACTCCAGTTGGTAACCTG;STRUC=(CACTCCAGTTGGTAACCTG)n	HPRC,HGSVC,1KG-ONT	No	0.111	Yes	NA,NA	NA	NA
chr1:226622679	37574	INS	135	0.8049	0.6849	36	NA	NA	NA	NA	NA	NA	NA	NA	NA	No	ID=1-226622679-226622825-CACTCCAGTTGGTAACCTG;MOTIFS=CACTCCAGTTGGTAACCTG;STRUC=(CACTCCAGTTGGTAACCTG)n	HPRC,HGSVC,1KG-ONT	No	0.111	Yes	NA,NA	NA	NA
chr1:226622679	37575	INS	346	0.9101	0.3296	11	NA	NA	NA	NA	NA	NA	NA	NA	NA	No	ID=1-226622679-226622825-CACTCCAGTTGGTAACCTG;MOTIFS=CACTCCAGTTGGTAACCTG;STRUC=(CACTCCAGTTGGTAACCTG)n	HPRC,HGSVC,1KG-ONT	No	0.111	No	NA,NA	NA	NA
chr1:226622679	37576	INS	652	0.9403	0.3342	9	NA	NA	NA	NA	NA	NA	NA	NA	NA	No	ID=1-226622679-226622825-CACTCCAGTTGGTAACCTG;MOTIFS=CACTCCAGTTGGTAACCTG;STRUC=(CACTCCAGTTGGTAACCTG)n	HPRC,HGSVC,1KG-ONT	No	0.111	Yes	NA,NA	NA	NA
chr1:226622679	37577	INS	308	0.9534	0.1963	18	NA	NA	NA	NA	NA	NA	NA	NA	NA	No	ID=1-226622679-226622825-CACTCCAGTTGGTAACCTG;MOTIFS=CACTCCAGTTGGTAACCTG;STRUC=(CACTCCAGTTGGTAACCTG)n	HPRC,HGSVC,1KG-ONT	No	0.111	Yes	NA,NA	NA	NA
chr1:226622679	37578	INS	616	0.859	0.5	5	NA	NA	NA	NA	NA	NA	NA	NA	NA	No	ID=1-226622679-226622825-CACTCCAGTTGGTAACCTG;MOTIFS=CACTCCAGTTGGTAACCTG;STRUC=(CACTCCAGTTGGTAACCTG)n	HPRC,HGSVC,1KG-ONT	No	0.111	Yes	NA,NA	NA	NA
chr1:226622679	37579	INS	481	0.8559	0.579	14	NA	NA	NA	NA	NA	NA	NA	NA	NA	No	ID=1-226622679-226622825-CACTCCAGTTGGTAACCTG;MOTIFS=CACTCCAGTTGGTAACCTG;STRUC=(CACTCCAGTTGGTAACCTG)n	HPRC,HGSVC	No	0.111	Yes	NA,NA	NA	NA
chr1:226622679	37580	INS	291	0.9084	0.3494	35	NA	NA	NA	NA	NA	NA	NA	NA	NA	No	ID=1-226622679-226622825-CACTCCAGTTGGTAACCTG;MOTIFS=CACTCCAGTTGGTAACCTG;STRUC=(CACTCCAGTTGGTAACCTG)n	HPRC,HGSVC,1KG-ONT	No	0.111	Yes	NA,NA	NA	NA
chr1:226622679	37581	INS	120	0.8514	0.5458	15	NA	NA	NA	NA	NA	NA	NA	NA	NA	No	ID=1-226622679-226622825-CACTCCAGTTGGTAACCTG;MOTIFS=CACTCCAGTTGGTAACCTG;STRUC=(CACTCCAGTTGGTAACCTG)n	HPRC,HGSVC,1KG-ONT	No	0.111	Yes	NA,NA	NA	NA
chr1:226622679	37582	DEL	76	0.9025	0.395	157	NA	NA	NA	NA	NA	NA	NA	NA	NA	No	ID=1-226622679-226622825-CACTCCAGTTGGTAACCTG;MOTIFS=CACTCCAGTTGGTAACCTG;STRUC=(CACTCCAGTTGGTAACCTG)n	HPRC,HGSVC,1KG-ONT	No	0.283	Yes	NA,NA	NA	NA
chr1:226622679	37583	DEL	95	0.9229	0.2974	40	NA	NA	NA	NA	NA	NA	NA	NA	NA	No	ID=1-226622679-226622825-CACTCCAGTTGGTAACCTG;MOTIFS=CACTCCAGTTGGTAACCTG;STRUC=(CACTCCAGTTGGTAACCTG)n	HPRC,HGSVC	No	0.397	Yes	NA,NA	NA	NA
chr1:226622679	37584	DEL	114	0.8468	0.5477	62	NA	NA	NA	NA	NA	NA	NA	NA	NA	No	ID=1-226622679-226622825-CACTCCAGTTGGTAACCTG;MOTIFS=CACTCCAGTTGGTAACCTG;STRUC=(CACTCCAGTTGGTAACCTG)n	HPRC,HGSVC	No	0.397	Yes	NA,NA	NA	NA
chr1:226622679	37568	INS	820	0.8975	0.3796	8	NA	NA	NA	NA	NA	NA	NA	NA	NA	No	ID=1-226622679-226622825-CACTCCAGTTGGTAACCTG;MOTIFS=CACTCCAGTTGGTAACCTG;STRUC=(CACTCCAGTTGGTAACCTG)n	HPRC,HGSVC,1KG-ONT	No	0.111	Yes	NA,NA	NA	NA
chr1:226622679	37555	INS	81	0.8449	0.6245	15	NA	NA	NA	NA	NA	NA	NA	NA	NA	No	ID=1-226622679-226622825-CACTCCAGTTGGTAACCTG;MOTIFS=CACTCCAGTTGGTAACCTG;STRUC=(CACTCCAGTTGGTAACCTG)n	HPRC,HGSVC,1KG-ONT	No	0.111	Yes	NA,NA	NA	NA
chr1:226622679	37556	INS	768	0.8476	0.5453	8	NA	NA	NA	NA	NA	NA	NA	NA	NA	No	ID=1-226622679-226622825-CACTCCAGTTGGTAACCTG;MOTIFS=CACTCCAGTTGGTAACCTG;STRUC=(CACTCCAGTTGGTAACCTG)n	HPRC,HGSVC,1KG-ONT	No	0.111	Yes	NA,NA	NA	NA
chr1:226622679	37557	INS	57	0.8684	0.5214	74	NA	NA	NA	NA	NA	NA	NA	NA	NA	No	ID=1-226622679-226622825-CACTCCAGTTGGTAACCTG;MOTIFS=CACTCCAGTTGGTAACCTG;STRUC=(CACTCCAGTTGGTAACCTG)n	HPRC,HGSVC	No	0.111	Yes	NA,NA	NA	NA
chr1:226622679	37558	INS	76	0.8534	0.5529	43	NA	NA	NA	NA	NA	NA	NA	NA	NA	No	ID=1-226622679-226622825-CACTCCAGTTGGTAACCTG;MOTIFS=CACTCCAGTTGGTAACCTG;STRUC=(CACTCCAGTTGGTAACCTG)n	HPRC,HGSVC,1KG-ONT	No	0.111	Yes	NA,NA	NA	NA
chr1:226622679	37559	INS	325	0.9708	0.2867	11	NA	NA	NA	NA	NA	NA	NA	NA	NA	No	ID=1-226622679-226622825-CACTCCAGTTGGTAACCTG;MOTIFS=CACTCCAGTTGGTAACCTG;STRUC=(CACTCCAGTTGGTAACCTG)n	HPRC,HGSVC,1KG-ONT	No	0.111	Yes	NA,NA	NA	NA
chr1:226622679	37560	INS	942	0.9192	0.2961	6	NA	NA	NA	NA	NA	NA	NA	NA	NA	No	ID=1-226622679-226622825-CACTCCAGTTGGTAACCTG;MOTIFS=CACTCCAGTTGGTAACCTG;STRUC=(CACTCCAGTTGGTAACCTG)n	HPRC,HGSVC,1KG-ONT	No	0.111	No	NA,NA	NA	NA
chr1:226622679	37561	INS	198	0.8809	0.4314	24	NA	NA	NA	NA	NA	NA	NA	NA	NA	No	ID=1-226622679-226622825-CACTCCAGTTGGTAACCTG;MOTIFS=CACTCCAGTTGGTAACCTG;STRUC=(CACTCCAGTTGGTAACCTG)n	HPRC,HGSVC	No	0.111	Yes	NA,NA	NA	NA
chr1:226622679	37562	INS	217	0.9047	0.3376	32	NA	NA	NA	NA	NA	NA	NA	NA	NA	No	ID=1-226622679-226622825-CACTCCAGTTGGTAACCTG;MOTIFS=CACTCCAGTTGGTAACCTG;STRUC=(CACTCCAGTTGGTAACCTG)n	HPRC,HGSVC,1KG-ONT	No	0.111	Yes	NA,NA	NA	NA
chr1:226622679	37563	INS	236	0.8027	0.6924	16	NA	NA	NA	NA	NA	NA	NA	NA	NA	No	ID=1-226622679-226622825-CACTCCAGTTGGTAACCTG;MOTIFS=CACTCCAGTTGGTAACCTG;STRUC=(CACTCCAGTTGGTAACCTG)n	HPRC,HGSVC,1KG-ONT	No	0.111	Yes	NA,NA	NA	NA
chr1:226622679	37564	INS	453	0.8934	0.4206	9	NA	NA	NA	NA	NA	NA	NA	NA	NA	No	ID=1-226622679-226622825-CACTCCAGTTGGTAACCTG;MOTIFS=CACTCCAGTTGGTAACCTG;STRUC=(CACTCCAGTTGGTAACCTG)n	HPRC,HGSVC	No	0.111	Yes	NA,NA	NA	NA
chr1:226622679	37565	INS	866	0.8345	0.6197	4	NA	NA	NA	NA	NA	NA	NA	NA	NA	No	ID=1-226622679-226622825-CACTCCAGTTGGTAACCTG;MOTIFS=CACTCCAGTTGGTAACCTG;STRUC=(CACTCCAGTTGGTAACCTG)n	HPRC,HGSVC,1KG-ONT	No	0.111	Yes	NA,NA	NA	NA
chr1:226622679	37566	INS	426	0.827	0.6142	11	NA	NA	NA	NA	NA	NA	NA	NA	NA	No	ID=1-226622679-226622825-CACTCCAGTTGGTAACCTG;MOTIFS=CACTCCAGTTGGTAACCTG;STRUC=(CACTCCAGTTGGTAACCTG)n	HPRC,HGSVC	No	0.111	Yes	NA,NA	NA	NA
chr1:226622679	37569	INS	1090	0.9398	0.2289	1	NA	NA	NA	NA	NA	NA	NA	NA	NA	No	ID=1-226622679-226622825-CACTCCAGTTGGTAACCTG;MOTIFS=CACTCCAGTTGGTAACCTG;STRUC=(CACTCCAGTTGGTAACCTG)n	HPRC,HGSVC	No	0.111	No	NA,NA	NA	NA
chr1:226622681	37585	INS	179	0.8625	0.5527	54	NA	NA	NA	NA	NA	NA	NA	NA	NA	No	ID=1-226622679-226622825-CACTCCAGTTGGTAACCTG;MOTIFS=CACTCCAGTTGGTAACCTG;STRUC=(CACTCCAGTTGGTAACCTG)n	HPRC,HGSVC	No	0.111	Yes	NA,NA	NA	NA
chr1:226622700	37589	INS	82	0.8082	0.6919	4	NA	NA	NA	NA	NA	NA	NA	NA	NA	No	ID=1-226622679-226622825-CACTCCAGTTGGTAACCTG;MOTIFS=CACTCCAGTTGGTAACCTG;STRUC=(CACTCCAGTTGGTAACCTG)n	HPRC,HGSVC,1KG-ONT	No	0.111	No	NA,NA	NA	NA
chr1:226622700	37590	INS	1650	0.7987	0.693	3	NA	NA	NA	NA	NA	NA	NA	NA	NA	No	ID=1-226622679-226622825-CACTCCAGTTGGTAACCTG;MOTIFS=CACTCCAGTTGGTAACCTG;STRUC=(CACTCCAGTTGGTAACCTG)n	NA	No	0.111	Yes	NA,NA	NA	NA
chr1:226622700	37588	INS	160	0.8868	0.4394	67	NA	NA	NA	NA	NA	NA	NA	NA	NA	No	ID=1-226622679-226622825-CACTCCAGTTGGTAACCTG;MOTIFS=CACTCCAGTTGGTAACCTG;STRUC=(CACTCCAGTTGGTAACCTG)n	HPRC,HGSVC	No	0.111	Yes	NA,NA	NA	NA
chr1:226622700	37587	INS	1395	0.8217	0.6436	2	NA	NA	NA	NA	NA	NA	NA	NA	NA	No	ID=1-226622679-226622825-CACTCCAGTTGGTAACCTG;MOTIFS=CACTCCAGTTGGTAACCTG;STRUC=(CACTCCAGTTGGTAACCTG)n	HPRC,HGSVC	No	0.111	No	NA,NA	NA	NA
chr1:226622700	37586	INS	521	0.8858	0.4206	22	NA	NA	NA	NA	NA	NA	NA	NA	NA	No	ID=1-226622679-226622825-CACTCCAGTTGGTAACCTG;MOTIFS=CACTCCAGTTGGTAACCTG;STRUC=(CACTCCAGTTGGTAACCTG)n	HPRC,HGSVC,1KG-ONT	No	0.111	Yes	NA,NA	NA	NA
chr1:226622702	37591	DEL	55	0.8666	0.4894	152	NA	NA	NA	NA	NA	NA	NA	NA	NA	No	ID=1-226622679-226622825-CACTCCAGTTGGTAACCTG;MOTIFS=CACTCCAGTTGGTAACCTG;STRUC=(CACTCCAGTTGGTAACCTG)n	HPRC,HGSVC,1KG-ONT	No	0.213	Yes	NA,NA	NA	NA
chr1:226622719	37592	INS	141	0.8989	0.4064	24	NA	NA	NA	NA	NA	NA	NA	NA	NA	No	ID=1-226622679-226622825-CACTCCAGTTGGTAACCTG;MOTIFS=CACTCCAGTTGGTAACCTG;STRUC=(CACTCCAGTTGGTAACCTG)n	HPRC,HGSVC	No	0.111	Yes	NA,NA	NA	NA
chr1:226622719	37593	INS	63	0.8874	0.4129	6	NA	NA	NA	NA	NA	NA	NA	NA	NA	No	ID=1-226622679-226622825-CACTCCAGTTGGTAACCTG;MOTIFS=CACTCCAGTTGGTAACCTG;STRUC=(CACTCCAGTTGGTAACCTG)n	HPRC,HGSVC	No	0.111	Yes	NA,NA	NA	NA
chr1:226622738	37594	INS	1190	0.9017	0.3599	1	NA	NA	NA	NA	NA	NA	NA	NA	NA	No	ID=1-226622679-226622825-CACTCCAGTTGGTAACCTG;MOTIFS=CACTCCAGTTGGTAACCTG;STRUC=(CACTCCAGTTGGTAACCTG)n	HPRC,HGSVC	No	0.111	No	NA,NA	NA	NA
chr1:226622738	37595	INS	556	0.9332	0.2722	16	NA	NA	NA	NA	NA	NA	NA	NA	NA	No	ID=1-226622679-226622825-CACTCCAGTTGGTAACCTG;MOTIFS=CACTCCAGTTGGTAACCTG;STRUC=(CACTCCAGTTGGTAACCTG)n	HPRC,HGSVC,1KG-ONT	No	0.111	Yes	NA,NA	NA	NA
chr1:226622757	37598	INS	270	0.8462	0.5515	20	NA	NA	NA	NA	NA	NA	NA	NA	NA	No	ID=1-226622679-226622825-CACTCCAGTTGGTAACCTG;MOTIFS=CACTCCAGTTGGTAACCTG;STRUC=(CACTCCAGTTGGTAACCTG)n	HPRC,HGSVC,1KG-ONT	No	0.111	Yes	NA,NA	NA	NA
chr1:226622757	37600	INS	705	0.8665	0.4702	8	NA	NA	NA	NA	NA	NA	NA	NA	NA	No	ID=1-226622679-226622825-CACTCCAGTTGGTAACCTG;MOTIFS=CACTCCAGTTGGTAACCTG;STRUC=(CACTCCAGTTGGTAACCTG)n	HPRC,HGSVC,1KG-ONT	No	0.111	No	NA,NA	NA	NA
chr1:226622757	37599	INS	103	0.837	0.6026	20	NA	NA	NA	NA	NA	NA	NA	NA	NA	No	ID=1-226622679-226622825-CACTCCAGTTGGTAACCTG;MOTIFS=CACTCCAGTTGGTAACCTG;STRUC=(CACTCCAGTTGGTAACCTG)n	HPRC,HGSVC,1KG-ONT	No	0.111	Yes	NA,NA	NA	NA
chr1:226622757	37597	INS	116	0.8049	0.6927	70	NA	NA	NA	NA	NA	NA	NA	NA	NA	No	ID=1-226622679-226622825-CACTCCAGTTGGTAACCTG;MOTIFS=CACTCCAGTTGGTAACCTG;STRUC=(CACTCCAGTTGGTAACCTG)n	HPRC,HGSVC,1KG-ONT	No	0.111	Yes	NA,NA	NA	NA
chr1:226622757	37596	INS	59	0.846	0.6114	22	NA	NA	NA	NA	NA	NA	NA	NA	NA	No	ID=1-226622679-226622825-CACTCCAGTTGGTAACCTG;MOTIFS=CACTCCAGTTGGTAACCTG;STRUC=(CACTCCAGTTGGTAACCTG)n	HPRC,HGSVC	No	0.111	Yes	NA,NA	NA	NA
chr1:226622804	37601	INS	188	0.9255	0.2888	4	NA	NA	NA	NA	NA	NA	NA	NA	NA	No	ID=1-226622679-226622825-CACTCCAGTTGGTAACCTG;MOTIFS=CACTCCAGTTGGTAACCTG;STRUC=(CACTCCAGTTGGTAACCTG)n	HPRC,HGSVC	No	0.105	No	NA,NA	NA	NA
chr1:226622822	37602	INS	177	0.8284	0.6481	6	NA	NA	NA	NA	NA	NA	NA	NA	NA	No	ID=1-226622679-226622825-CACTCCAGTTGGTAACCTG;MOTIFS=CACTCCAGTTGGTAACCTG;STRUC=(CACTCCAGTTGGTAACCTG)n	HPRC,HGSVC	No	0.105	Yes	NA,NA	NA	NA
chr1:226754561	37603	DEL	3974	0.8394	0.5767	3	NA	NA	NA	NA	NA	NA	NA	NA	NA	No	ID=1-226755778-226755788-AGC;MOTIFS=AGC;STRUC=<TR303653>,ID=1-226756126-226756149-T;MOTIFS=T;STRUC=<TR303654>,ID=1-226757150-226757158-A;MOTIFS=A;STRUC=<TR303655>,ID=1-226757500-226757515-T;MOTIFS=T;STRUC=<TR303656>,ID=1-226757644-226757653-CAC;MOTIFS=CAC;STRUC=<TR303657>,ID=1-226758076-226758086-TAA;MOTIFS=TAA;STRUC=<TR303658>,ID=1-226758428-226758439-A;MOTIFS=A;STRUC=<TR303659>	NA	Yes	0.021	No	NA,NA	NA	NA
chr1:226797656	37604	DEL	78	0.8685	0.4971	1	NA	NA	NA	NA	NA	NA	NA	NA	NA	No	ID=1-226797603-226797612-AGG,1-226797642-226797651-AGG,1-226797656-226797786-GGTCCTGTCTCTCCTGATCTTCACAAGGAGGAGGTAATG,1-226797681-226797690-AGG,1-226797720-226797729-AGG,1-226797759-226797768-AGG,1-226797798-226797807-AGG,1-226797873-226797882-AGG,1-226797911-226798131-GAGGAGGTAATGGGTCCTGTCTCTCCTGATCTTCACAAG,1-226797948-226797957-AGG,1-226797987-226797996-AGG,1-226798026-226798035-AGG,1-226798065-226798074-AGG,1-226798104-226798113-AGG,1-226798143-226798152-AGG,1-226798218-226798227-AGG,1-226798293-226798302-AGG,1-226798332-226798341-AGG,1-226798371-226798380-AGG,1-226798256-226798412-GAGGAGGTAATGGGTCCTGTCTCTCCTGATCTTCACAAG;MOTIFS=GAGGAGGTAATGGGTCCTGTCTCTCCTGATCTTCACAAG,GGTCCTGTCTCTCCTGATCTTCACAAGGAGGAGGTAATG,AGG;STRUC=<VC18771>	NA	No	5.261	No	NA,NA	NA	NA
chr1:226797656	37605	DEL	267	0.8434	0.593	2	NA	NA	NA	NA	NA	NA	NA	NA	NA	No	ID=1-226797603-226797612-AGG,1-226797642-226797651-AGG,1-226797656-226797786-GGTCCTGTCTCTCCTGATCTTCACAAGGAGGAGGTAATG,1-226797681-226797690-AGG,1-226797720-226797729-AGG,1-226797759-226797768-AGG,1-226797798-226797807-AGG,1-226797873-226797882-AGG,1-226797911-226798131-GAGGAGGTAATGGGTCCTGTCTCTCCTGATCTTCACAAG,1-226797948-226797957-AGG,1-226797987-226797996-AGG,1-226798026-226798035-AGG,1-226798065-226798074-AGG,1-226798104-226798113-AGG,1-226798143-226798152-AGG,1-226798218-226798227-AGG,1-226798293-226798302-AGG,1-226798332-226798341-AGG,1-226798371-226798380-AGG,1-226798256-226798412-GAGGAGGTAATGGGTCCTGTCTCTCCTGATCTTCACAAG;MOTIFS=GAGGAGGTAATGGGTCCTGTCTCTCCTGATCTTCACAAG,GGTCCTGTCTCTCCTGATCTTCACAAGGAGGAGGTAATG,AGG;STRUC=<VC18771>	HPRC,HGSVC,1KG-ONT	Yes	2.94	Yes	NA,NA	NA	NA
chr1:226797656	37606	DEL	345	0.9918	0.0323	1003	NA	NA	NA	NA	NA	NA	NA	NA	NA	No	ID=1-226797603-226797612-AGG,1-226797642-226797651-AGG,1-226797656-226797786-GGTCCTGTCTCTCCTGATCTTCACAAGGAGGAGGTAATG,1-226797681-226797690-AGG,1-226797720-226797729-AGG,1-226797759-226797768-AGG,1-226797798-226797807-AGG,1-226797873-226797882-AGG,1-226797911-226798131-GAGGAGGTAATGGGTCCTGTCTCTCCTGATCTTCACAAG,1-226797948-226797957-AGG,1-226797987-226797996-AGG,1-226798026-226798035-AGG,1-226798065-226798074-AGG,1-226798104-226798113-AGG,1-226798143-226798152-AGG,1-226798218-226798227-AGG,1-226798293-226798302-AGG,1-226798332-226798341-AGG,1-226798371-226798380-AGG,1-226798256-226798412-GAGGAGGTAATGGGTCCTGTCTCTCCTGATCTTCACAAG;MOTIFS=GAGGAGGTAATGGGTCCTGTCTCTCCTGATCTTCACAAG,GGTCCTGTCTCTCCTGATCTTCACAAGGAGGAGGTAATG,AGG;STRUC=<VC18771>	HPRC,HGSVC,1KG-ONT	No	3.307	Yes	NA,NA	NA	NA
chr1:226797656	37607	DEL	384	0.8293	0.6056	140	NA	NA	NA	NA	NA	NA	NA	NA	NA	No	ID=1-226797603-226797612-AGG,1-226797642-226797651-AGG,1-226797656-226797786-GGTCCTGTCTCTCCTGATCTTCACAAGGAGGAGGTAATG,1-226797681-226797690-AGG,1-226797720-226797729-AGG,1-226797759-226797768-AGG,1-226797798-226797807-AGG,1-226797873-226797882-AGG,1-226797911-226798131-GAGGAGGTAATGGGTCCTGTCTCTCCTGATCTTCACAAG,1-226797948-226797957-AGG,1-226797987-226797996-AGG,1-226798026-226798035-AGG,1-226798065-226798074-AGG,1-226798104-226798113-AGG,1-226798143-226798152-AGG,1-226798218-226798227-AGG,1-226798293-226798302-AGG,1-226798332-226798341-AGG,1-226798371-226798380-AGG,1-226798256-226798412-GAGGAGGTAATGGGTCCTGTCTCTCCTGATCTTCACAAG;MOTIFS=GAGGAGGTAATGGGTCCTGTCTCTCCTGATCTTCACAAG,GGTCCTGTCTCTCCTGATCTTCACAAGGAGGAGGTAATG,AGG;STRUC=<VC18771>	HPRC,HGSVC,1KG-ONT	No	3.208	Yes	NA,NA	NA	NA
chr1:226797656	37608	DEL	612	0.8539	0.5648	4	NA	NA	NA	NA	NA	NA	NA	NA	NA	No	ID=1-226797603-226797612-AGG,1-226797642-226797651-AGG,1-226797656-226797786-GGTCCTGTCTCTCCTGATCTTCACAAGGAGGAGGTAATG,1-226797681-226797690-AGG,1-226797720-226797729-AGG,1-226797759-226797768-AGG,1-226797798-226797807-AGG,1-226797873-226797882-AGG,1-226797911-226798131-GAGGAGGTAATGGGTCCTGTCTCTCCTGATCTTCACAAG,1-226797948-226797957-AGG,1-226797987-226797996-AGG,1-226798026-226798035-AGG,1-226798065-226798074-AGG,1-226798104-226798113-AGG,1-226798143-226798152-AGG,1-226798218-226798227-AGG,1-226798293-226798302-AGG,1-226798332-226798341-AGG,1-226798371-226798380-AGG,1-226798256-226798412-GAGGAGGTAATGGGTCCTGTCTCTCCTGATCTTCACAAG;MOTIFS=GAGGAGGTAATGGGTCCTGTCTCTCCTGATCTTCACAAG,GGTCCTGTCTCTCCTGATCTTCACAAGGAGGAGGTAATG,AGG;STRUC=<VC18771>	HPRC	No	5.113	Yes	NA,NA	NA	NA
chr1:226797950	37611	DEL	306	0.9466	0.2422	163	NA	NA	NA	NA	NA	NA	NA	NA	NA	No	ID=1-226797603-226797612-AGG,1-226797642-226797651-AGG,1-226797656-226797786-GGTCCTGTCTCTCCTGATCTTCACAAGGAGGAGGTAATG,1-226797681-226797690-AGG,1-226797720-226797729-AGG,1-226797759-226797768-AGG,1-226797798-226797807-AGG,1-226797873-226797882-AGG,1-226797911-226798131-GAGGAGGTAATGGGTCCTGTCTCTCCTGATCTTCACAAG,1-226797948-226797957-AGG,1-226797987-226797996-AGG,1-226798026-226798035-AGG,1-226798065-226798074-AGG,1-226798104-226798113-AGG,1-226798143-226798152-AGG,1-226798218-226798227-AGG,1-226798293-226798302-AGG,1-226798332-226798341-AGG,1-226798371-226798380-AGG,1-226798256-226798412-GAGGAGGTAATGGGTCCTGTCTCTCCTGATCTTCACAAG;MOTIFS=GAGGAGGTAATGGGTCCTGTCTCTCCTGATCTTCACAAG,GGTCCTGTCTCTCCTGATCTTCACAAGGAGGAGGTAATG,AGG;STRUC=<VC18771>	HPRC,HGSVC,1KG-ONT	No	5.042	Yes	NA,NA	NA	NA
chr1:226797989	37612	DEL	346	0.9013	0.5284	4	NA	NA	NA	NA	NA	NA	NA	NA	enhancer	No	ID=1-226797603-226797612-AGG,1-226797642-226797651-AGG,1-226797656-226797786-GGTCCTGTCTCTCCTGATCTTCACAAGGAGGAGGTAATG,1-226797681-226797690-AGG,1-226797720-226797729-AGG,1-226797759-226797768-AGG,1-226797798-226797807-AGG,1-226797873-226797882-AGG,1-226797911-226798131-GAGGAGGTAATGGGTCCTGTCTCTCCTGATCTTCACAAG,1-226797948-226797957-AGG,1-226797987-226797996-AGG,1-226798026-226798035-AGG,1-226798065-226798074-AGG,1-226798104-226798113-AGG,1-226798143-226798152-AGG,1-226798218-226798227-AGG,1-226798293-226798302-AGG,1-226798332-226798341-AGG,1-226798371-226798380-AGG,1-226798256-226798412-GAGGAGGTAATGGGTCCTGTCTCTCCTGATCTTCACAAG;MOTIFS=GAGGAGGTAATGGGTCCTGTCTCTCCTGATCTTCACAAG,GGTCCTGTCTCTCCTGATCTTCACAAGGAGGAGGTAATG,AGG;STRUC=<VC18771>	HPRC,HGSVC,1KG-ONT	No	3.566	Yes	NA,NA	NA	NA
chr1:226798145	37613	DEL	111	0.8241	0.6395	2	NA	NA	NA	NA	NA	NA	NA	NA	NA	No	ID=1-226797603-226797612-AGG,1-226797642-226797651-AGG,1-226797656-226797786-GGTCCTGTCTCTCCTGATCTTCACAAGGAGGAGGTAATG,1-226797681-226797690-AGG,1-226797720-226797729-AGG,1-226797759-226797768-AGG,1-226797798-226797807-AGG,1-226797873-226797882-AGG,1-226797911-226798131-GAGGAGGTAATGGGTCCTGTCTCTCCTGATCTTCACAAG,1-226797948-226797957-AGG,1-226797987-226797996-AGG,1-226798026-226798035-AGG,1-226798065-226798074-AGG,1-226798104-226798113-AGG,1-226798143-226798152-AGG,1-226798218-226798227-AGG,1-226798293-226798302-AGG,1-226798332-226798341-AGG,1-226798371-226798380-AGG,1-226798256-226798412-GAGGAGGTAATGGGTCCTGTCTCTCCTGATCTTCACAAG;MOTIFS=GAGGAGGTAATGGGTCCTGTCTCTCCTGATCTTCACAAG,GGTCCTGTCTCTCCTGATCTTCACAAGGAGGAGGTAATG,AGG;STRUC=<VC18771>	NA	No	3.215	No	NA,NA	NA	NA
chr1:226806666	37614	INS	126	0.832	0.6337	1	NA	NA	NA	NA	NA	NA	NA	NA	NA	No	NA	NA	Yes	0.794	No	NA,NA	NA	NA
chr1:226867189	37615	DEL	1309	0.9617	0.1906	1	NA	NA	NA	NA	NA	NA	NA	NA	NA	No	ID=1-226867247-226867257-GTG;MOTIFS=GTG;STRUC=<TR303844>,ID=1-226867386-226867403-A;MOTIFS=A;STRUC=<TR303845>,ID=1-226867443-226867452-A;MOTIFS=A;STRUC=<TR303846>,ID=1-226867825-226867835-AAC;MOTIFS=AAC;STRUC=<TR303847>,ID=1-226867834-226867845-ACA;MOTIFS=ACA;STRUC=<TR303848>,ID=1-226868143-226868160-AAC;MOTIFS=AAC;STRUC=<TR303849>	NA	No	0.173	Yes	NA,NA	NA	NA
chr1:226867562	37616	INS	65	0.9031	0.3532	1	NA	NA	NA	NA	NA	NA	NA	NA	NA	No	NA	NA	Yes	8.534	No	NA,NA	NA	NA
chr1:226903043	37617	INS	361	0.8904	0.3964	3	PSEN2(3.9828e-07,0.85)	PSEN2(3.9828e-07,0.85)	NA	NA	NA	NA	NA	NA	NA	No	ID=1-226902946-226902957-AC;MOTIFS=AC;STRUC=(AC)n	HPRC,HGSVC,1KG-ONT	Yes	3.944	No	NA,NA	NA	NA
chr1:226903043	37618	INS	331	0.9329	0.2575	171	PSEN2(3.9828e-07,0.85)	PSEN2(3.9828e-07,0.85)	NA	NA	NA	NA	NA	NA	NA	No	ID=1-226902946-226902957-AC;MOTIFS=AC;STRUC=(AC)n	HPRC,HGSVC,1KG-ONT	Yes	3.944	Yes	NA,NA	NA	NA
chr1:226918417	37619	DEL	66	0.7964	0.6885	1	PSEN2(3.9828e-07,0.85)	PSEN2(3.9828e-07,0.85)	NA	NA	NA	NA	NA	NA	NA	No	NA	NA	No	4.996	No	NA,NA	NA	NA
chr1:226925239	37620	DEL	60	0.8946	0.3957	13	PSEN2(3.9828e-07,0.85)	PSEN2(3.9828e-07,0.85)	NA	NA	NA	NA	NA	NA	NA	No	NA	NA	Yes	3.833	Yes	NA,NA	NA	NA
chr1:226944712	37621	DEL	52	0.8324	0.619	3	COQ8A(7.6305e-15,0.999)	NA	NA	NA	NA	NA	NA	NA	enhancer	No	ID=1-226944692-226944749-GA,1-226944750-226944763-GA,1-226944764-226944777-GA,1-226944778-226944791-GA,1-226944736-226944793-GAGAGAGAGAGAGT,1-226944790-226944800-GT;MOTIFS=GA,GT,GAGAGAGAGAGAGT;STRUC=<VC18785>	NA	No	3.49	No	NA,NA	NA	NA
chr1:226947225	37622	INS	341	0.8453	0.5628	1	COQ8A(7.6305e-15,0.999)	NA	NA	NA	NA	NA	NA	NA	NA	No	NA	NA	No	2.941	No	NA,NA	NA	NA
chr1:226955469	37623	DEL	959	0.8877	0.4052	208	COQ8A(7.6305e-15,0.999)	NA	NA	NA	NA	NA	NA	NA	NA	No	NA	HPRC,HGSVC,1KG-ONT	Yes	0.59	Yes	NA,NA	NA	NA
chr1:226955531	37624	DEL	785	0.962	0.151	1	COQ8A(7.6305e-15,0.999)	NA	NA	NA	NA	NA	NA	NA	NA	No	NA	HPRC,HGSVC,1KG-ONT	No	3.447	No	NA,NA	NA	NA
chr1:226955572	37625	INS	91	0.8597	0.5628	68	COQ8A(7.6305e-15,0.999)	NA	NA	NA	NA	NA	NA	NA	NA	No	NA	HPRC,HGSVC,1KG-ONT	No	0.008	Yes	NA,NA	NA	NA
chr1:226955572	37626	INS	93	0.832	0.6317	1006	COQ8A(7.6305e-15,0.999)	NA	NA	NA	NA	NA	NA	NA	NA	No	NA	HPRC,HGSVC,1KG-ONT	No	0.008	Yes	NA,NA	NA	NA
chr1:226955585	37627	INS	86	0.8512	0.5639	7	COQ8A(7.6305e-15,0.999)	NA	NA	NA	NA	NA	NA	NA	NA	No	NA	HPRC,HGSVC,1KG-ONT	No	0.008	No	NA,NA	NA	NA
chr1:226955830	37628	INS	96	0.8281	0.6461	31	COQ8A(7.6305e-15,0.999)	NA	NA	NA	NA	NA	NA	NA	NA	No	NA	HPRC,HGSVC,1KG-ONT	No	0.008	Yes	NA,NA	NA	NA
chr1:226956018	37629	INS	60	0.8611	0.5197	53	COQ8A(7.6305e-15,0.999)	NA	NA	NA	NA	NA	NA	NA	NA	No	NA	NA	No	0.008	Yes	NA,NA	NA	NA
chr1:226956206	37630	INS	78	0.798	0.6987	26	COQ8A(7.6305e-15,0.999)	NA	NA	NA	NA	NA	NA	NA	NA	No	NA	HPRC	No	0.008	Yes	NA,NA	NA	NA
chr1:226956399	37631	INS	238	0.7897	0.6949	81	COQ8A(7.6305e-15,0.999)	NA	NA	NA	NA	NA	NA	NA	NA	No	NA	HPRC,HGSVC	No	0.116	Yes	NA,NA	NA	NA
chr1:226956459	37632	DEL	62	0.8276	0.646	48	COQ8A(7.6305e-15,0.999)	NA	NA	NA	NA	NA	NA	NA	NA	No	NA	NA	No	3.91	Yes	NA,NA	NA	NA
chr1:226956618	37633	INS	220	0.8503	0.5459	55	COQ8A(7.6305e-15,0.999)	NA	NA	NA	NA	NA	NA	NA	NA	No	NA	HPRC,HGSVC	No	0.008	Yes	NA,NA	NA	NA
chr1:226956625	37634	DEL	170	0.8259	0.6501	53	COQ8A(7.6305e-15,0.999)	NA	NA	NA	NA	NA	NA	NA	NA	No	NA	NA	No	2.773	Yes	NA,NA	NA	NA
chr1:226956738	37635	INS	92	0.8494	0.6235	51	COQ8A(7.6305e-15,0.999)	NA	NA	NA	NA	NA	NA	NA	NA	No	NA	NA	No	0.008	Yes	NA,NA	NA	NA
chr1:226960251	37636	INS	79	0.8203	0.6462	1	COQ8A(7.6305e-15,0.999)	NA	NA	NA	NA	NA	NA	NA	NA	No	ID=1-226960189-226960200-GTG,1-226960203-226960223-TGG,1-226960231-226960244-TGG,1-226960247-226960266-TGG,1-226960285-226960295-TGG,1-226960298-226960310-TGG,1-226960317-226960327-TGG,1-226960339-226960359-TGG,1-226960361-226960377-TGG,1-226960402-226960411-TGG,1-226960421-226960431-TGG,1-226960444-226960456-TGG,1-226960463-226960475-TGG,1-226960485-226960502-TGG,1-226960504-226960521-TGG,1-226960523-226960536-TGG,1-226960542-226960553-TGG,1-226960564-226960581-TGG,1-226960583-226960598-TGG;MOTIFS=TGG,GTG;STRUC=<VC18786>	HPRC,HGSVC,1KG-ONT	No	0.112	No	NA,NA	NA	NA
chr1:226960285	37637	INS	66	0.8293	0.6145	1	COQ8A(7.6305e-15,0.999)	NA	NA	NA	NA	NA	NA	NA	NA	No	ID=1-226960189-226960200-GTG,1-226960203-226960223-TGG,1-226960231-226960244-TGG,1-226960247-226960266-TGG,1-226960285-226960295-TGG,1-226960298-226960310-TGG,1-226960317-226960327-TGG,1-226960339-226960359-TGG,1-226960361-226960377-TGG,1-226960402-226960411-TGG,1-226960421-226960431-TGG,1-226960444-226960456-TGG,1-226960463-226960475-TGG,1-226960485-226960502-TGG,1-226960504-226960521-TGG,1-226960523-226960536-TGG,1-226960542-226960553-TGG,1-226960564-226960581-TGG,1-226960583-226960598-TGG;MOTIFS=TGG,GTG;STRUC=<VC18786>	HPRC,HGSVC,1KG-ONT	No	0.112	Yes	NA,NA	NA	NA
chr1:226960327	37638	INS	487	0.8072	0.6849	32	COQ8A(7.6305e-15,0.999)	NA	NA	NA	NA	NA	NA	NA	NA	No	ID=1-226960189-226960200-GTG,1-226960203-226960223-TGG,1-226960231-226960244-TGG,1-226960247-226960266-TGG,1-226960285-226960295-TGG,1-226960298-226960310-TGG,1-226960317-226960327-TGG,1-226960339-226960359-TGG,1-226960361-226960377-TGG,1-226960402-226960411-TGG,1-226960421-226960431-TGG,1-226960444-226960456-TGG,1-226960463-226960475-TGG,1-226960485-226960502-TGG,1-226960504-226960521-TGG,1-226960523-226960536-TGG,1-226960542-226960553-TGG,1-226960564-226960581-TGG,1-226960583-226960598-TGG;MOTIFS=TGG,GTG;STRUC=<VC18786>	HPRC,HGSVC,1KG-ONT	No	0.171	Yes	NA,NA	NA	NA
chr1:226960342	37639	INS	405	0.8698	0.4862	13	COQ8A(7.6305e-15,0.999)	NA	NA	NA	NA	NA	NA	NA	NA	No	ID=1-226960189-226960200-GTG,1-226960203-226960223-TGG,1-226960231-226960244-TGG,1-226960247-226960266-TGG,1-226960285-226960295-TGG,1-226960298-226960310-TGG,1-226960317-226960327-TGG,1-226960339-226960359-TGG,1-226960361-226960377-TGG,1-226960402-226960411-TGG,1-226960421-226960431-TGG,1-226960444-226960456-TGG,1-226960463-226960475-TGG,1-226960485-226960502-TGG,1-226960504-226960521-TGG,1-226960523-226960536-TGG,1-226960542-226960553-TGG,1-226960564-226960581-TGG,1-226960583-226960598-TGG;MOTIFS=TGG,GTG;STRUC=<VC18786>	HPRC,HGSVC,1KG-ONT	No	3.24	No	NA,NA	NA	NA
chr1:226960342	37640	INS	406	0.8984	0.3838	6	COQ8A(7.6305e-15,0.999)	NA	NA	NA	NA	NA	NA	NA	NA	No	ID=1-226960189-226960200-GTG,1-226960203-226960223-TGG,1-226960231-226960244-TGG,1-226960247-226960266-TGG,1-226960285-226960295-TGG,1-226960298-226960310-TGG,1-226960317-226960327-TGG,1-226960339-226960359-TGG,1-226960361-226960377-TGG,1-226960402-226960411-TGG,1-226960421-226960431-TGG,1-226960444-226960456-TGG,1-226960463-226960475-TGG,1-226960485-226960502-TGG,1-226960504-226960521-TGG,1-226960523-226960536-TGG,1-226960542-226960553-TGG,1-226960564-226960581-TGG,1-226960583-226960598-TGG;MOTIFS=TGG,GTG;STRUC=<VC18786>	HPRC,HGSVC,1KG-ONT	No	3.24	Yes	NA,NA	NA	NA
chr1:226960342	37641	INS	432	0.8844	0.4643	5	COQ8A(7.6305e-15,0.999)	NA	NA	NA	NA	NA	NA	NA	NA	No	ID=1-226960189-226960200-GTG,1-226960203-226960223-TGG,1-226960231-226960244-TGG,1-226960247-226960266-TGG,1-226960285-226960295-TGG,1-226960298-226960310-TGG,1-226960317-226960327-TGG,1-226960339-226960359-TGG,1-226960361-226960377-TGG,1-226960402-226960411-TGG,1-226960421-226960431-TGG,1-226960444-226960456-TGG,1-226960463-226960475-TGG,1-226960485-226960502-TGG,1-226960504-226960521-TGG,1-226960523-226960536-TGG,1-226960542-226960553-TGG,1-226960564-226960581-TGG,1-226960583-226960598-TGG;MOTIFS=TGG,GTG;STRUC=<VC18786>	HPRC,HGSVC,1KG-ONT	No	3.24	Yes	NA,NA	NA	NA
chr1:226960354	37642	INS	379	0.9226	0.4734	21	COQ8A(7.6305e-15,0.999)	NA	NA	NA	NA	NA	NA	NA	NA	No	ID=1-226960189-226960200-GTG,1-226960203-226960223-TGG,1-226960231-226960244-TGG,1-226960247-226960266-TGG,1-226960285-226960295-TGG,1-226960298-226960310-TGG,1-226960317-226960327-TGG,1-226960339-226960359-TGG,1-226960361-226960377-TGG,1-226960402-226960411-TGG,1-226960421-226960431-TGG,1-226960444-226960456-TGG,1-226960463-226960475-TGG,1-226960485-226960502-TGG,1-226960504-226960521-TGG,1-226960523-226960536-TGG,1-226960542-226960553-TGG,1-226960564-226960581-TGG,1-226960583-226960598-TGG;MOTIFS=TGG,GTG;STRUC=<VC18786>	HPRC,HGSVC,1KG-ONT	No	2.006	Yes	NA,NA	NA	NA
chr1:226960361	37644	INS	415	0.8773	0.5793	86	COQ8A(7.6305e-15,0.999)	NA	NA	NA	NA	NA	NA	NA	NA	No	ID=1-226960189-226960200-GTG,1-226960203-226960223-TGG,1-226960231-226960244-TGG,1-226960247-226960266-TGG,1-226960285-226960295-TGG,1-226960298-226960310-TGG,1-226960317-226960327-TGG,1-226960339-226960359-TGG,1-226960361-226960377-TGG,1-226960402-226960411-TGG,1-226960421-226960431-TGG,1-226960444-226960456-TGG,1-226960463-226960475-TGG,1-226960485-226960502-TGG,1-226960504-226960521-TGG,1-226960523-226960536-TGG,1-226960542-226960553-TGG,1-226960564-226960581-TGG,1-226960583-226960598-TGG;MOTIFS=TGG,GTG;STRUC=<VC18786>	HPRC,HGSVC,1KG-ONT	No	2.006	Yes	NA,NA	NA	NA
chr1:226960361	37643	INS	430	0.8501	0.5538	16	COQ8A(7.6305e-15,0.999)	NA	NA	NA	NA	NA	NA	NA	NA	No	ID=1-226960189-226960200-GTG,1-226960203-226960223-TGG,1-226960231-226960244-TGG,1-226960247-226960266-TGG,1-226960285-226960295-TGG,1-226960298-226960310-TGG,1-226960317-226960327-TGG,1-226960339-226960359-TGG,1-226960361-226960377-TGG,1-226960402-226960411-TGG,1-226960421-226960431-TGG,1-226960444-226960456-TGG,1-226960463-226960475-TGG,1-226960485-226960502-TGG,1-226960504-226960521-TGG,1-226960523-226960536-TGG,1-226960542-226960553-TGG,1-226960564-226960581-TGG,1-226960583-226960598-TGG;MOTIFS=TGG,GTG;STRUC=<VC18786>	HPRC,HGSVC,1KG-ONT	No	2.006	No	NA,NA	NA	NA
chr1:226960391	37645	INS	401	0.9819	0.0883	1030	COQ8A(7.6305e-15,0.999)	NA	NA	NA	NA	NA	NA	NA	NA	No	ID=1-226960189-226960200-GTG,1-226960203-226960223-TGG,1-226960231-226960244-TGG,1-226960247-226960266-TGG,1-226960285-226960295-TGG,1-226960298-226960310-TGG,1-226960317-226960327-TGG,1-226960339-226960359-TGG,1-226960361-226960377-TGG,1-226960402-226960411-TGG,1-226960421-226960431-TGG,1-226960444-226960456-TGG,1-226960463-226960475-TGG,1-226960485-226960502-TGG,1-226960504-226960521-TGG,1-226960523-226960536-TGG,1-226960542-226960553-TGG,1-226960564-226960581-TGG,1-226960583-226960598-TGG;MOTIFS=TGG,GTG;STRUC=<VC18786>	HPRC,HGSVC,1KG-ONT	No	0.091	Yes	NA,NA	NA	NA
chr1:226960391	37646	INS	144	0.8172	0.6578	1	COQ8A(7.6305e-15,0.999)	NA	NA	NA	NA	NA	NA	NA	NA	No	ID=1-226960189-226960200-GTG,1-226960203-226960223-TGG,1-226960231-226960244-TGG,1-226960247-226960266-TGG,1-226960285-226960295-TGG,1-226960298-226960310-TGG,1-226960317-226960327-TGG,1-226960339-226960359-TGG,1-226960361-226960377-TGG,1-226960402-226960411-TGG,1-226960421-226960431-TGG,1-226960444-226960456-TGG,1-226960463-226960475-TGG,1-226960485-226960502-TGG,1-226960504-226960521-TGG,1-226960523-226960536-TGG,1-226960542-226960553-TGG,1-226960564-226960581-TGG,1-226960583-226960598-TGG;MOTIFS=TGG,GTG;STRUC=<VC18786>	NA	No	0.091	No	NA,NA	NA	NA
chr1:226976129	37648	DEL	88	0.9435	0.244	41	COQ8A(7.6305e-15,0.999)	NA	NA	NA	NA	NA	NA	NA	NA	No	NA	HPRC,HGSVC,1KG-ONT	Yes	0.041	Yes	NA,NA	NA	NA
chr1:226976135	37649	INS	152	0.8689	0.5202	216	COQ8A(7.6305e-15,0.999)	NA	NA	NA	NA	NA	NA	NA	NA	No	NA	HPRC,HGSVC,1KG-ONT	No	2.17	Yes	NA,NA	NA	NA
chr1:226976135	37650	DEL	96	0.8687	0.5061	2	COQ8A(7.6305e-15,0.999)	NA	NA	NA	NA	NA	NA	NA	NA	No	NA	HPRC,HGSVC,1KG-ONT	Yes	0.041	No	NA,NA	NA	NA
chr1:226976139	37651	DEL	80	0.9919	0.0168	789	COQ8A(7.6305e-15,0.999)	NA	NA	NA	NA	NA	NA	NA	NA	No	NA	HPRC,HGSVC,1KG-ONT	Yes	0.041	Yes	NA,NA	NA	NA
chr1:226976171	37652	DEL	64	0.8645	0.4858	4	COQ8A(7.6305e-15,0.999)	NA	NA	NA	NA	NA	NA	NA	NA	No	NA	HPRC,HGSVC,1KG-ONT	Yes	0.041	Yes	NA,NA	NA	NA
chr1:226978202	37653	DEL	76	0.8218	0.6746	184	COQ8A(7.6305e-15,0.999)	NA	NA	NA	NA	NA	NA	NA	NA	No	ID=1-226978235-226978244-CA,1-226978299-226978312-CCAC,1-226978273-226978353-CACCCGCACACCTCCTTACACACCCTCCACCCACCCACCACACACCTGCACACCTCTTTATCCTCCACCCACCCTCCACC;MOTIFS=CA,CCAC,CACCCGCACACCTCCTTACACACCCTCCACCCACCCACCACACACCTGCACACCTCTTTATCCTCCACCCACCCTCCACC;STRUC=<VC18787>	HPRC,HGSVC,1KG-ONT	No	2.733	Yes	NA,NA	NA	NA
chr1:226978225	37654	INS	277	0.8592	0.5055	13	COQ8A(7.6305e-15,0.999)	NA	NA	NA	NA	NA	NA	NA	NA	No	ID=1-226978235-226978244-CA,1-226978299-226978312-CCAC,1-226978273-226978353-CACCCGCACACCTCCTTACACACCCTCCACCCACCCACCACACACCTGCACACCTCTTTATCCTCCACCCACCCTCCACC;MOTIFS=CA,CCAC,CACCCGCACACCTCCTTACACACCCTCCACCCACCCACCACACACCTGCACACCTCTTTATCCTCCACCCACCCTCCACC;STRUC=<VC18787>	1KG-ONT	Yes	1.689	Yes	NA,NA	NA	NA
chr1:226978273	37656	INS	80	0.868	0.4799	1	COQ8A(7.6305e-15,0.999)	NA	NA	NA	NA	NA	NA	NA	NA	No	ID=1-226978235-226978244-CA,1-226978299-226978312-CCAC,1-226978273-226978353-CACCCGCACACCTCCTTACACACCCTCCACCCACCCACCACACACCTGCACACCTCTTTATCCTCCACCCACCCTCCACC;MOTIFS=CA,CCAC,CACCCGCACACCTCCTTACACACCCTCCACCCACCCACCACACACCTGCACACCTCTTTATCCTCCACCCACCCTCCACC;STRUC=<VC18787>	HPRC,HGSVC,1KG-ONT	No	0.438	No	NA,NA	NA	NA
chr1:226978273	37655	INS	159	0.868	0.6659	1	COQ8A(7.6305e-15,0.999)	NA	NA	NA	NA	NA	NA	NA	NA	No	ID=1-226978235-226978244-CA,1-226978299-226978312-CCAC,1-226978273-226978353-CACCCGCACACCTCCTTACACACCCTCCACCCACCCACCACACACCTGCACACCTCTTTATCCTCCACCCACCCTCCACC;MOTIFS=CA,CCAC,CACCCGCACACCTCCTTACACACCCTCCACCCACCCACCACACACCTGCACACCTCTTTATCCTCCACCCACCCTCCACC;STRUC=<VC18787>	HPRC	No	0.438	No	NA,NA	NA	NA
chr1:226978497	37657	DEL	422	0.9233	0.4413	4	COQ8A(7.6305e-15,0.999)	NA	NA	NA	NA	NA	NA	NA	NA	No	ID=1-226978993-226979002-TGC;MOTIFS=TGC;STRUC=(TGC)n	HPRC,HGSVC,1KG-ONT	No	0.065	Yes	NA,NA	NA	NA
chr1:226978502	37658	DEL	244	0.8727	0.4938	117	COQ8A(7.6305e-15,0.999)	NA	NA	NA	NA	NA	NA	NA	NA	No	ID=1-226978993-226979002-TGC;MOTIFS=TGC;STRUC=(TGC)n	HPRC,HGSVC,1KG-ONT	No	0.033	Yes	NA,NA	NA	NA
chr1:226978502	37659	DEL	275	0.8355	0.6125	2	COQ8A(7.6305e-15,0.999)	NA	NA	NA	NA	NA	NA	NA	NA	No	ID=1-226978993-226979002-TGC;MOTIFS=TGC;STRUC=(TGC)n	HPRC,HGSVC,1KG-ONT	No	0.036	No	NA,NA	NA	NA
chr1:226978542	37660	DEL	376	0.9147	0.3151	310	COQ8A(7.6305e-15,0.999)	NA	NA	NA	NA	NA	NA	NA	NA	No	ID=1-226978993-226979002-TGC;MOTIFS=TGC;STRUC=(TGC)n	HPRC,HGSVC,1KG-ONT	No	0.1	Yes	NA,NA	NA	NA
chr1:226978556	37661	DEL	400	0.8895	0.3949	2	COQ8A(7.6305e-15,0.999)	NA	NA	NA	NA	NA	NA	NA	NA	No	ID=1-226978993-226979002-TGC;MOTIFS=TGC;STRUC=(TGC)n	HPRC,HGSVC,1KG-ONT	No	0.066	No	NA,NA	NA	NA
chr1:226978577	37662	DEL	293	0.8518	0.5157	1	COQ8A(7.6305e-15,0.999)	NA	NA	NA	NA	NA	NA	NA	NA	No	ID=1-226978993-226979002-TGC;MOTIFS=TGC;STRUC=(TGC)n	HPRC,HGSVC,1KG-ONT	No	0.57	No	NA,NA	NA	NA
chr1:226978578	37663	DEL	340	0.903	0.3532	1	COQ8A(7.6305e-15,0.999)	NA	NA	NA	NA	NA	NA	NA	NA	No	ID=1-226978993-226979002-TGC;MOTIFS=TGC;STRUC=(TGC)n	HPRC,HGSVC,1KG-ONT	No	0.125	No	NA,NA	NA	NA
chr1:226978648	37664	INS	59	0.8112	0.6602	1	COQ8A(7.6305e-15,0.999)	NA	NA	NA	NA	NA	NA	NA	NA	No	ID=1-226978993-226979002-TGC;MOTIFS=TGC;STRUC=(TGC)n	HPRC,HGSVC	No	4.167	No	NA,NA	NA	NA
chr1:226978671	37665	INS	56	0.8284	0.5991	1	COQ8A(7.6305e-15,0.999)	NA	NA	NA	NA	NA	NA	NA	NA	No	ID=1-226978993-226979002-TGC;MOTIFS=TGC;STRUC=(TGC)n	HPRC,HGSVC	No	2.387	Yes	NA,NA	NA	NA
chr1:226978765	37666	INS	73	0.8276	0.659	34	COQ8A(7.6305e-15,0.999)	NA	NA	NA	NA	NA	NA	NA	NA	No	ID=1-226978993-226979002-TGC;MOTIFS=TGC;STRUC=(TGC)n	HPRC,HGSVC,1KG-ONT	Yes	1.666	Yes	NA,NA	NA	NA
chr1:227023430	37667	DEL	343	0.9325	0.5066	1	CDC42BPA(0.99822,0.464)	NA	NA	NA	NA	NA	NA	NA	NA	No	NA	HPRC	No	7.078	No	NA,NA	NA	NA
chr1:227029881	37668	DEL	65	0.8971	0.368	7	CDC42BPA(0.99822,0.464)	NA	NA	NA	NA	NA	NA	NA	NA	No	NA	NA	Yes	0.946	Yes	NA,NA	NA	NA
chr1:227086598	37669	DEL	1409	0.9026	0.3592	7	CDC42BPA(0.99822,0.464)	NA	NA	NA	NA	NA	NA	NA	NA	No	ID=1-227086675-227086684-T;MOTIFS=T;STRUC=<TR304162>,ID=1-227086686-227086699-T;MOTIFS=T;STRUC=<TR304163>,ID=1-227087390-227087400-TTCAT;MOTIFS=TTCAT;STRUC=<TR304164>	NA	Yes	2.106	Yes	NA,NA	NA	NA
chr1:227098027	37670	DEL	272	0.9147	0.3149	7	CDC42BPA(0.99822,0.464)	NA	NA	NA	NA	NA	NA	NA	NA	No	NA	NA	Yes	2.174	Yes	NA,NA	NA	NA
chr1:227119090	37671	INS	246	0.8248	0.6416	1	CDC42BPA(0.99822,0.464)	NA	NA	NA	NA	NA	NA	NA	NA	No	NA	NA	No	4.888	No	NA,NA	NA	NA
chr1:227133074	37672	DEL	127	0.8371	0.5867	1	CDC42BPA(0.99822,0.464)	NA	NA	NA	NA	NA	NA	NA	NA	No	NA	NA	No	0.082	No	NA,NA	NA	NA
chr1:227179635	37673	INS	55	0.8369	0.6021	3	CDC42BPA(0.99822,0.464)	NA	NA	NA	NA	NA	NA	NA	NA	No	NA	NA	No	0.692	Yes	NA,NA	NA	NA
chr1:227189142	37674	INS	1498	0.8765	0.4303	1	CDC42BPA(0.99822,0.464)	NA	NA	NA	NA	NA	NA	NA	NA	No	NA	NA	No	0.692	No	NA,NA	NA	NA
chr1:227199277	37675	INS	796	0.9513	0.2821	1	CDC42BPA(0.99822,0.464)	NA	NA	NA	NA	NA	NA	NA	NA	No	NA	HPRC	No	0.755	No	NA,NA	NA	NA
chr1:227257297	37676	DEL	4304	0.8897	0.4307	168	CDC42BPA(0.99822,0.464)	NA	NA	NA	NA	NA	NA	NA	open_chromatin_region	No	ID=1-227257753-227257763-A;MOTIFS=A;STRUC=<TR304415>,ID=1-227257822-227257830-A;MOTIFS=A;STRUC=<TR304416>,ID=1-227258176-227258194-A;MOTIFS=A;STRUC=<TR304417>,ID=1-227258699-227258707-A;MOTIFS=A;STRUC=<TR304418>,ID=1-227259898-227259920-AAAACA;MOTIFS=AAAACA;STRUC=<TR304419>,ID=1-227259956-227259967-ATA;MOTIFS=ATA;STRUC=<TR304420>,ID=1-227260036-227260050-A;MOTIFS=A;STRUC=(A)n,ID=1-227260767-227260777-TTC;MOTIFS=TTC;STRUC=<TR304421>,ID=1-227261124-227261133-T;MOTIFS=T;STRUC=(T)n,ID=1-227261419-227261428-TTA;MOTIFS=TTA;STRUC=<TR304422>	HPRC,HGSVC,1KG-ONT	Yes	3.869	Yes	NA,NA	NA	NA
chr1:227264352	37677	DEL	291	0.8343	0.6048	202	CDC42BPA(0.99822,0.464)	NA	NA	NA	NA	NA	NA	NA	NA	Yes	NA	HPRC,HGSVC,1KG-ONT	No	5.406	Yes	NA,NA	NA	NA
chr1:227268671	37678	INS	56	0.8459	0.6016	2	CDC42BPA(0.99822,0.464)	NA	NA	NA	NA	NA	NA	NA	NA	No	ID=1-227268458-227268473-AAATA,1-227268563-227268573-TA,1-227268576-227268587-TA,1-227268616-227268626-TA,1-227268633-227268643-TA,1-227268643-227268653-GT,1-227268652-227268666-TA,1-227268667-227268680-AT,1-227268679-227268691-AC,1-227268691-227268702-T;MOTIFS=AAATA,TA,AT,AC,GT,T;STRUC=<VC18832>	NA	Yes	2.387	No	NA,NA	NA	NA
chr1:227275239	37679	INS	328	0.9311	0.2861	194	CDC42BPA(0.99822,0.464)	NA	NA	NA	NA	NA	NA	NA	NA	No	ID=1-227275264-227275275-AAT;MOTIFS=AAT;STRUC=(AAT)n	HPRC,HGSVC,1KG-ONT	Yes	6.035	Yes	NA,NA	NA	NA
chr1:227275239	37680	INS	325	0.9677	0.1269	406	CDC42BPA(0.99822,0.464)	NA	NA	NA	NA	NA	NA	NA	NA	No	ID=1-227275264-227275275-AAT;MOTIFS=AAT;STRUC=(AAT)n	HPRC,HGSVC,1KG-ONT	Yes	6.035	Yes	NA,NA	NA	NA
chr1:227275239	37681	INS	352	0.8241	0.6513	6	CDC42BPA(0.99822,0.464)	NA	NA	NA	NA	NA	NA	NA	NA	No	ID=1-227275264-227275275-AAT;MOTIFS=AAT;STRUC=(AAT)n	HPRC,HGSVC,1KG-ONT	Yes	6.035	Yes	NA,NA	NA	NA
chr1:227294563	37682	DEL	318	0.957	0.1838	608	CDC42BPA(0.99822,0.464)	NA	NA	NA	NA	NA	NA	NA	NA	No	ID=1-227294859-227294886-A,1-227294929-227294939-A;MOTIFS=A;STRUC=<VC18835>	HPRC,HGSVC,1KG-ONT	Yes	2.322	Yes	NA,NA	NA	NA
chr1:227308495	37683	INS	85	0.9181	0.5757	1	CDC42BPA(0.99822,0.464)	NA	NA	NA	NA	NA	NA	NA	NA	No	NA	HPRC	No	3.238	No	NA,NA	NA	NA
chr1:227314751	37684	INS	135	0.8867	0.4203	101	CDC42BPA(0.99822,0.464)	NA	NA	NA	NA	NA	NA	NA	NA	No	ID=1-227314848-227314857-CAA;MOTIFS=CAA;STRUC=(CAA)n	HPRC,HGSVC,1KG-ONT	Yes	10.14	Yes	NA,NA	NA	NA
chr1:227314751	37685	INS	144	0.8775	0.4249	368	CDC42BPA(0.99822,0.464)	NA	NA	NA	NA	NA	NA	NA	NA	No	ID=1-227314848-227314857-CAA;MOTIFS=CAA;STRUC=(CAA)n	HPRC,HGSVC,1KG-ONT	Yes	10.14	Yes	NA,NA	NA	NA
chr1:227357378	37686	DEL	127	0.8167	0.6308	1	NA	NA	NA	NA	NA	NA	NA	NA	enhancer	No	NA	NA	Yes	12.3	No	NA,NA	NA	NA
chr1:227383080	37687	DEL	312	0.9459	0.2351	1	NA	NA	NA	NA	NA	NA	NA	NA	NA	No	ID=1-227383268-227383286-T;MOTIFS=T;STRUC=<TR304631>	NA	No	0.047	No	NA,NA	NA	NA
chr1:227389283	37688	INS	313	0.9349	0.5125	1	NA	NA	NA	NA	NA	NA	NA	NA	NA	No	NA	NA	No	1.616	No	NA,NA	NA	NA
chr1:227403208	37689	DEL	191	0.9618	0.1732	2	NA	NA	NA	NA	NA	NA	NA	NA	NA	No	NA	NA	Yes	1.882	Yes	NA,NA	NA	NA
chr1:227414561	37690	INS	530	0.8232	0.6606	143	NA	NA	NA	NA	NA	NA	NA	NA	NA	No	ID=1-227414481-227414497-A;MOTIFS=A;STRUC=(A)n	HPRC,HGSVC,1KG-ONT	Yes	3.322	Yes	NA,NA	NA	NA
chr1:227414561	37691	INS	316	0.9381	0.2286	356	NA	NA	NA	NA	NA	NA	NA	NA	NA	No	ID=1-227414481-227414497-A;MOTIFS=A;STRUC=(A)n	HPRC,HGSVC,1KG-ONT	Yes	3.322	Yes	NA,NA	NA	NA
chr1:227414561	37692	INS	334	0.9557	0.1867	2	NA	NA	NA	NA	NA	NA	NA	NA	NA	No	ID=1-227414481-227414497-A;MOTIFS=A;STRUC=(A)n	HPRC,HGSVC,1KG-ONT	Yes	3.322	No	NA,NA	NA	NA
chr1:227538333	37693	INS	379	0.8206	0.5958	1	NA	NA	NA	NA	NA	NA	NA	NA	NA	Yes	NA	1KG-ONT	Yes	0.349	No	NA,NA	NA	NA
chr1:227538333	37694	INS	332	0.9059	0.3306	20	NA	NA	NA	NA	NA	NA	NA	NA	NA	Yes	NA	1KG-ONT	Yes	0.349	Yes	NA,NA	NA	NA
chr1:227589041	37695	DEL	2298	0.8899	0.4043	55	NA	NA	NA	NA	NA	NA	NA	NA	NA	No	ID=1-227589851-227589860-CTT;MOTIFS=CTT;STRUC=<TR304926>	HPRC,1KG-ONT	Yes	3.196	Yes	NA,NA	NA	NA
chr1:227654802	37696	DEL	504	0.9807	0.1977	6	NA	NA	NA	NA	NA	NA	NA	NA	NA	No	NA	HPRC,HGSVC,1KG-ONT	No	3.666	Yes	NA,NA	NA	NA
chr1:227675252	37697	INS	81	0.8156	0.6618	1	NA	NA	NA	NA	NA	NA	NA	NA	NA	No	NA	NA	Yes	4.55	No	NA,NA	NA	NA
chr1:227681544	37698	INS	333	0.9365	0.2274	2	NA	NA	NA	NA	NA	NA	NA	NA	NA	No	NA	NA	Yes	5.484	Yes	NA,NA	NA	NA
chr1:227710735	37699	DEL	176	0.8563	0.5453	4	NA	NA	NA	NA	NA	NA	NA	NA	NA	No	NA	1KG-ONT	No	0.021	Yes	NA,NA	NA	NA
chr1:227740864	37700	DEL	203	0.8566	0.5171	2	SNAP47(0.00046111,0.826)	NA	NA	NA	NA	NA	NA	NA	NA	No	NA	NA	No	0.103	Yes	NA,NA	NA	NA
chr1:227740933	37701	DEL	122	0.8781	0.4436	90	SNAP47(0.00046111,0.826)	NA	NA	NA	NA	NA	NA	NA	NA	No	NA	HPRC,HGSVC,1KG-ONT	No	0.088	Yes	NA,NA	NA	NA
chr1:227749750	37702	DEL	69	0.8983	0.3941	178	SNAP47(0.00046111,0.826)	NA	NA	NA	NA	NA	NA	NA	NA	No	ID=1-227749750-227749759-TG;MOTIFS=TG;STRUC=<TR305141>	HPRC,HGSVC,1KG-ONT	Yes	1.194	Yes	NA,NA	NA	NA
chr1:227782666	37703	DEL	5453	0.8922	0.3903	1	NA	NA	NA	NA	NA	NA	NA	NA	enhancer,promoter	No	ID=1-227783040-227783049-TA;MOTIFS=TA;STRUC=<TR305177>,ID=1-227783846-227783862-A;MOTIFS=A;STRUC=<TR305178>,ID=1-227785052-227785061-A;MOTIFS=A;STRUC=<TR305179>,ID=1-227785499-227785514-A;MOTIFS=A;STRUC=<TR305180>,ID=1-227785618-227785630-AGTG;MOTIFS=AGTG;STRUC=<TR305181>,ID=1-227787222-227787231-GT;MOTIFS=GT;STRUC=<TR305182>	NA	Yes	3.045	No	NA,NA	NA	NA
chr1:227795372	37704	DEL	87	0.9809	0.1857	1	NA	NA	NA	NA	NA	NA	NA	NA	NA	No	NA	HPRC,1KG-ONT	No	0.089	No	NA,NA	NA	NA
chr1:227795458	37705	DEL	119	0.8969	0.3886	1	NA	NA	NA	NA	NA	NA	NA	NA	NA	No	ID=1-227795501-227795510-CCT;MOTIFS=CCT;STRUC=<TR305192>	HPRC,1KG-ONT	No	0.088	No	NA,NA	NA	NA
chr1:227795683	37706	DEL	60	0.8586	0.5382	3	NA	NA	NA	NA	NA	NA	NA	NA	NA	No	NA	1KG-ONT	No	0.096	Yes	NA,NA	NA	NA
chr1:227836392	37707	DEL	312	0.9944	0.0173	1030	NA	NA	NA	NA	NA	NA	NA	NA	NA	No	ID=1-227836686-227836701-A;MOTIFS=A;STRUC=(A)n	HPRC,HGSVC,1KG-ONT	Yes	4.343	Yes	NA,NA	NA	NA
chr1:227844540	37708	DEL	67	0.8071	0.6923	181	NA	NA	NA	NA	NA	NA	NA	NA	NA	No	NA	HPRC,HGSVC,1KG-ONT	No	5.26	Yes	NA,NA	NA	NA
chr1:227850576	37709	INS	141	0.9386	0.2443	1	NA	NA	NA	NA	NA	NA	NA	NA	NA	No	NA	NA	No	8.217	No	NA,NA	NA	NA
chr1:227903258	37710	INS	78	0.839	0.6008	1	NA	NA	NA	NA	NA	NA	NA	NA	NA	No	NA	NA	No	0.146	No	NA,NA	NA	NA
chr1:227903714	37711	DEL	54	0.8054	0.6883	1	NA	NA	NA	NA	NA	NA	NA	NA	NA	No	NA	NA	Yes	0.083	No	NA,NA	NA	NA
chr1:227906660	37712	DEL	72	0.9157	0.3095	3	NA	NA	NA	NA	NA	NA	NA	NA	NA	No	ID=1-227906319-227906330-CCT,1-227906329-227906338-CCT,1-227906359-227906370-CCT,1-227906386-227906395-CCT,1-227906409-227906421-CTCC,1-227906416-227906428-CCT,1-227906453-227906464-CCT,1-227906476-227906489-CCTC,1-227906484-227906493-CCT,1-227906497-227906507-CCT,1-227906521-227906535-CCT,1-227906534-227906543-CCT,1-227906560-227906571-CCT,1-227906566-227906579-CCTC,1-227906574-227906583-CCT,1-227906625-227906634-CCT,1-227906674-227906751-TTCCTCCCTTTCTCTCCCTCCCTCCCACTCTCCTTCCTCCTTTCCTGTTCCTGCCTCTCCCTCTCCCTTCCTTCTTA,1-227906687-227906700-CTCC,1-227906764-227906777-CTCC,1-227906807-227906819-CTCC,1-227906814-227906823-CCT,1-227906827-227906836-TCC,1-227906831-227906843-CCTC,1-227906868-227906880-CCTC;MOTIFS=CCT,CTCC,TTCCTCCCTTTCTCTCCCTCCCTCCCACTCTCCTTCCTCCTTTCCTGTTCCTGCCTCTCCCTCTCCCTTCCTTCTTA,TCC,CCTC;STRUC=<VC18901>	HPRC,HGSVC,1KG-ONT	No	0.2	No	NA,NA	NA	NA
chr1:227906667	37713	DEL	54	0.8276	0.6345	154	NA	NA	NA	NA	NA	NA	NA	NA	NA	No	ID=1-227906319-227906330-CCT,1-227906329-227906338-CCT,1-227906359-227906370-CCT,1-227906386-227906395-CCT,1-227906409-227906421-CTCC,1-227906416-227906428-CCT,1-227906453-227906464-CCT,1-227906476-227906489-CCTC,1-227906484-227906493-CCT,1-227906497-227906507-CCT,1-227906521-227906535-CCT,1-227906534-227906543-CCT,1-227906560-227906571-CCT,1-227906566-227906579-CCTC,1-227906574-227906583-CCT,1-227906625-227906634-CCT,1-227906674-227906751-TTCCTCCCTTTCTCTCCCTCCCTCCCACTCTCCTTCCTCCTTTCCTGTTCCTGCCTCTCCCTCTCCCTTCCTTCTTA,1-227906687-227906700-CTCC,1-227906764-227906777-CTCC,1-227906807-227906819-CTCC,1-227906814-227906823-CCT,1-227906827-227906836-TCC,1-227906831-227906843-CCTC,1-227906868-227906880-CCTC;MOTIFS=CCT,CTCC,TTCCTCCCTTTCTCTCCCTCCCTCCCACTCTCCTTCCTCCTTTCCTGTTCCTGCCTCTCCCTCTCCCTTCCTTCTTA,TCC,CCTC;STRUC=<VC18901>	HPRC,HGSVC,1KG-ONT	No	0.2	Yes	NA,NA	NA	NA
chr1:227906674	37714	DEL	77	0.8371	0.5992	282	NA	NA	NA	NA	NA	NA	NA	NA	NA	No	ID=1-227906319-227906330-CCT,1-227906329-227906338-CCT,1-227906359-227906370-CCT,1-227906386-227906395-CCT,1-227906409-227906421-CTCC,1-227906416-227906428-CCT,1-227906453-227906464-CCT,1-227906476-227906489-CCTC,1-227906484-227906493-CCT,1-227906497-227906507-CCT,1-227906521-227906535-CCT,1-227906534-227906543-CCT,1-227906560-227906571-CCT,1-227906566-227906579-CCTC,1-227906574-227906583-CCT,1-227906625-227906634-CCT,1-227906674-227906751-TTCCTCCCTTTCTCTCCCTCCCTCCCACTCTCCTTCCTCCTTTCCTGTTCCTGCCTCTCCCTCTCCCTTCCTTCTTA,1-227906687-227906700-CTCC,1-227906764-227906777-CTCC,1-227906807-227906819-CTCC,1-227906814-227906823-CCT,1-227906827-227906836-TCC,1-227906831-227906843-CCTC,1-227906868-227906880-CCTC;MOTIFS=CCT,CTCC,TTCCTCCCTTTCTCTCCCTCCCTCCCACTCTCCTTCCTCCTTTCCTGTTCCTGCCTCTCCCTCTCCCTTCCTTCTTA,TCC,CCTC;STRUC=<VC18901>	HPRC,HGSVC	No	0.246	Yes	NA,NA	NA	NA
chr1:227906680	37715	INS	74	0.8557	0.5491	5	NA	NA	NA	NA	NA	NA	NA	NA	NA	No	ID=1-227906319-227906330-CCT,1-227906329-227906338-CCT,1-227906359-227906370-CCT,1-227906386-227906395-CCT,1-227906409-227906421-CTCC,1-227906416-227906428-CCT,1-227906453-227906464-CCT,1-227906476-227906489-CCTC,1-227906484-227906493-CCT,1-227906497-227906507-CCT,1-227906521-227906535-CCT,1-227906534-227906543-CCT,1-227906560-227906571-CCT,1-227906566-227906579-CCTC,1-227906574-227906583-CCT,1-227906625-227906634-CCT,1-227906674-227906751-TTCCTCCCTTTCTCTCCCTCCCTCCCACTCTCCTTCCTCCTTTCCTGTTCCTGCCTCTCCCTCTCCCTTCCTTCTTA,1-227906687-227906700-CTCC,1-227906764-227906777-CTCC,1-227906807-227906819-CTCC,1-227906814-227906823-CCT,1-227906827-227906836-TCC,1-227906831-227906843-CCTC,1-227906868-227906880-CCTC;MOTIFS=CCT,CTCC,TTCCTCCCTTTCTCTCCCTCCCTCCCACTCTCCTTCCTCCTTTCCTGTTCCTGCCTCTCCCTCTCCCTTCCTTCTTA,TCC,CCTC;STRUC=<VC18901>	HPRC,1KG-ONT	No	1.992	Yes	NA,NA	NA	NA
chr1:227906683	37716	DEL	58	0.8365	0.5962	10	NA	NA	NA	NA	NA	NA	NA	NA	NA	No	ID=1-227906319-227906330-CCT,1-227906329-227906338-CCT,1-227906359-227906370-CCT,1-227906386-227906395-CCT,1-227906409-227906421-CTCC,1-227906416-227906428-CCT,1-227906453-227906464-CCT,1-227906476-227906489-CCTC,1-227906484-227906493-CCT,1-227906497-227906507-CCT,1-227906521-227906535-CCT,1-227906534-227906543-CCT,1-227906560-227906571-CCT,1-227906566-227906579-CCTC,1-227906574-227906583-CCT,1-227906625-227906634-CCT,1-227906674-227906751-TTCCTCCCTTTCTCTCCCTCCCTCCCACTCTCCTTCCTCCTTTCCTGTTCCTGCCTCTCCCTCTCCCTTCCTTCTTA,1-227906687-227906700-CTCC,1-227906764-227906777-CTCC,1-227906807-227906819-CTCC,1-227906814-227906823-CCT,1-227906827-227906836-TCC,1-227906831-227906843-CCTC,1-227906868-227906880-CCTC;MOTIFS=CCT,CTCC,TTCCTCCCTTTCTCTCCCTCCCTCCCACTCTCCTTCCTCCTTTCCTGTTCCTGCCTCTCCCTCTCCCTTCCTTCTTA,TCC,CCTC;STRUC=<VC18901>	HPRC,HGSVC,1KG-ONT	No	0.235	Yes	NA,NA	NA	NA
chr1:227906684	37717	DEL	83	0.8185	0.654	1	NA	NA	NA	NA	NA	NA	NA	NA	NA	No	ID=1-227906319-227906330-CCT,1-227906329-227906338-CCT,1-227906359-227906370-CCT,1-227906386-227906395-CCT,1-227906409-227906421-CTCC,1-227906416-227906428-CCT,1-227906453-227906464-CCT,1-227906476-227906489-CCTC,1-227906484-227906493-CCT,1-227906497-227906507-CCT,1-227906521-227906535-CCT,1-227906534-227906543-CCT,1-227906560-227906571-CCT,1-227906566-227906579-CCTC,1-227906574-227906583-CCT,1-227906625-227906634-CCT,1-227906674-227906751-TTCCTCCCTTTCTCTCCCTCCCTCCCACTCTCCTTCCTCCTTTCCTGTTCCTGCCTCTCCCTCTCCCTTCCTTCTTA,1-227906687-227906700-CTCC,1-227906764-227906777-CTCC,1-227906807-227906819-CTCC,1-227906814-227906823-CCT,1-227906827-227906836-TCC,1-227906831-227906843-CCTC,1-227906868-227906880-CCTC;MOTIFS=CCT,CTCC,TTCCTCCCTTTCTCTCCCTCCCTCCCACTCTCCTTCCTCCTTTCCTGTTCCTGCCTCTCCCTCTCCCTTCCTTCTTA,TCC,CCTC;STRUC=<VC18901>	HPRC,HGSVC	No	0.443	No	NA,NA	NA	NA
chr1:227906698	37718	DEL	54	0.8678	0.4739	2	NA	NA	NA	NA	NA	NA	NA	NA	NA	No	ID=1-227906319-227906330-CCT,1-227906329-227906338-CCT,1-227906359-227906370-CCT,1-227906386-227906395-CCT,1-227906409-227906421-CTCC,1-227906416-227906428-CCT,1-227906453-227906464-CCT,1-227906476-227906489-CCTC,1-227906484-227906493-CCT,1-227906497-227906507-CCT,1-227906521-227906535-CCT,1-227906534-227906543-CCT,1-227906560-227906571-CCT,1-227906566-227906579-CCTC,1-227906574-227906583-CCT,1-227906625-227906634-CCT,1-227906674-227906751-TTCCTCCCTTTCTCTCCCTCCCTCCCACTCTCCTTCCTCCTTTCCTGTTCCTGCCTCTCCCTCTCCCTTCCTTCTTA,1-227906687-227906700-CTCC,1-227906764-227906777-CTCC,1-227906807-227906819-CTCC,1-227906814-227906823-CCT,1-227906827-227906836-TCC,1-227906831-227906843-CCTC,1-227906868-227906880-CCTC;MOTIFS=CCT,CTCC,TTCCTCCCTTTCTCTCCCTCCCTCCCACTCTCCTTCCTCCTTTCCTGTTCCTGCCTCTCCCTCTCCCTTCCTTCTTA,TCC,CCTC;STRUC=<VC18901>	HPRC,HGSVC,1KG-ONT	No	0.227	No	NA,NA	NA	NA
chr1:227909665	37720	INS	107	0.8403	0.6462	5	NA	NA	NA	NA	NA	NA	NA	NA	NA	No	ID=1-227909629-227909653-AGGAGGGGAGGG,1-227909762-227909774-AAGG,1-227909833-227909849-AGGA,1-227909863-227909874-GGA,1-227909953-227909962-GGA,1-227909958-227909970-AGGA;MOTIFS=AGGA,GGA,AGGAGGGGAGGG,AAGG;STRUC=<VC18902>	HPRC,HGSVC,1KG-ONT	No	1.992	Yes	NA,NA	NA	NA
chr1:227909665	37719	INS	87	0.8251	0.6441	8	NA	NA	NA	NA	NA	NA	NA	NA	NA	No	ID=1-227909629-227909653-AGGAGGGGAGGG,1-227909762-227909774-AAGG,1-227909833-227909849-AGGA,1-227909863-227909874-GGA,1-227909953-227909962-GGA,1-227909958-227909970-AGGA;MOTIFS=AGGA,GGA,AGGAGGGGAGGG,AAGG;STRUC=<VC18902>	HPRC,HGSVC,1KG-ONT	No	1.992	Yes	NA,NA	NA	NA
chr1:227909673	37722	INS	88	0.839	0.5808	18	NA	NA	NA	NA	NA	NA	NA	NA	NA	No	ID=1-227909629-227909653-AGGAGGGGAGGG,1-227909762-227909774-AAGG,1-227909833-227909849-AGGA,1-227909863-227909874-GGA,1-227909953-227909962-GGA,1-227909958-227909970-AGGA;MOTIFS=AGGA,GGA,AGGAGGGGAGGG,AAGG;STRUC=<VC18902>	HPRC,HGSVC,1KG-ONT	No	1.992	Yes	NA,NA	NA	NA
chr1:227909680	37723	INS	137	0.7966	0.692	2	NA	NA	NA	NA	NA	NA	NA	NA	NA	No	ID=1-227909629-227909653-AGGAGGGGAGGG,1-227909762-227909774-AAGG,1-227909833-227909849-AGGA,1-227909863-227909874-GGA,1-227909953-227909962-GGA,1-227909958-227909970-AGGA;MOTIFS=AGGA,GGA,AGGAGGGGAGGG,AAGG;STRUC=<VC18902>	HPRC,HGSVC,1KG-ONT	No	1.992	No	NA,NA	NA	NA
chr1:227909691	37724	INS	326	0.8313	0.6758	22	NA	NA	NA	NA	NA	NA	NA	NA	NA	No	ID=1-227909629-227909653-AGGAGGGGAGGG,1-227909762-227909774-AAGG,1-227909833-227909849-AGGA,1-227909863-227909874-GGA,1-227909953-227909962-GGA,1-227909958-227909970-AGGA;MOTIFS=AGGA,GGA,AGGAGGGGAGGG,AAGG;STRUC=<VC18902>	HPRC,HGSVC,1KG-ONT	No	1.992	Yes	NA,NA	NA	NA
chr1:227909695	37725	INS	133	0.8846	0.5431	2	NA	NA	NA	NA	NA	NA	NA	NA	NA	No	ID=1-227909629-227909653-AGGAGGGGAGGG,1-227909762-227909774-AAGG,1-227909833-227909849-AGGA,1-227909863-227909874-GGA,1-227909953-227909962-GGA,1-227909958-227909970-AGGA;MOTIFS=AGGA,GGA,AGGAGGGGAGGG,AAGG;STRUC=<VC18902>	HPRC,HGSVC,1KG-ONT	No	1.992	No	NA,NA	NA	NA
chr1:227909697	37726	INS	144	0.8074	0.668	4	NA	NA	NA	NA	NA	NA	NA	NA	NA	No	ID=1-227909629-227909653-AGGAGGGGAGGG,1-227909762-227909774-AAGG,1-227909833-227909849-AGGA,1-227909863-227909874-GGA,1-227909953-227909962-GGA,1-227909958-227909970-AGGA;MOTIFS=AGGA,GGA,AGGAGGGGAGGG,AAGG;STRUC=<VC18902>	HPRC,HGSVC,1KG-ONT	No	1.992	Yes	NA,NA	NA	NA
chr1:227909697	37727	INS	100	0.8602	0.498	29	NA	NA	NA	NA	NA	NA	NA	NA	NA	No	ID=1-227909629-227909653-AGGAGGGGAGGG,1-227909762-227909774-AAGG,1-227909833-227909849-AGGA,1-227909863-227909874-GGA,1-227909953-227909962-GGA,1-227909958-227909970-AGGA;MOTIFS=AGGA,GGA,AGGAGGGGAGGG,AAGG;STRUC=<VC18902>	HPRC,HGSVC,1KG-ONT	No	1.992	Yes	NA,NA	NA	NA
chr1:227909717	37730	INS	136	0.9083	0.3475	5	NA	NA	NA	NA	NA	NA	NA	NA	NA	No	ID=1-227909629-227909653-AGGAGGGGAGGG,1-227909762-227909774-AAGG,1-227909833-227909849-AGGA,1-227909863-227909874-GGA,1-227909953-227909962-GGA,1-227909958-227909970-AGGA;MOTIFS=AGGA,GGA,AGGAGGGGAGGG,AAGG;STRUC=<VC18902>	HPRC,HGSVC,1KG-ONT	No	1.992	No	NA,NA	NA	NA
chr1:227909717	37729	INS	112	0.7936	0.696	9	NA	NA	NA	NA	NA	NA	NA	NA	NA	No	ID=1-227909629-227909653-AGGAGGGGAGGG,1-227909762-227909774-AAGG,1-227909833-227909849-AGGA,1-227909863-227909874-GGA,1-227909953-227909962-GGA,1-227909958-227909970-AGGA;MOTIFS=AGGA,GGA,AGGAGGGGAGGG,AAGG;STRUC=<VC18902>	HPRC,HGSVC,1KG-ONT	No	1.992	Yes	NA,NA	NA	NA
chr1:227909717	37728	INS	235	0.8177	0.6732	3	NA	NA	NA	NA	NA	NA	NA	NA	NA	No	ID=1-227909629-227909653-AGGAGGGGAGGG,1-227909762-227909774-AAGG,1-227909833-227909849-AGGA,1-227909863-227909874-GGA,1-227909953-227909962-GGA,1-227909958-227909970-AGGA;MOTIFS=AGGA,GGA,AGGAGGGGAGGG,AAGG;STRUC=<VC18902>	HPRC,HGSVC,1KG-ONT	No	1.992	Yes	NA,NA	NA	NA
chr1:227909728	37731	INS	214	0.8079	0.6785	95	NA	NA	NA	NA	NA	NA	NA	NA	NA	No	ID=1-227909629-227909653-AGGAGGGGAGGG,1-227909762-227909774-AAGG,1-227909833-227909849-AGGA,1-227909863-227909874-GGA,1-227909953-227909962-GGA,1-227909958-227909970-AGGA;MOTIFS=AGGA,GGA,AGGAGGGGAGGG,AAGG;STRUC=<VC18902>	HPRC,HGSVC	No	1.992	Yes	NA,NA	NA	NA
chr1:227909730	37732	INS	326	0.8538	0.5563	8	NA	NA	NA	NA	NA	NA	NA	NA	NA	No	ID=1-227909629-227909653-AGGAGGGGAGGG,1-227909762-227909774-AAGG,1-227909833-227909849-AGGA,1-227909863-227909874-GGA,1-227909953-227909962-GGA,1-227909958-227909970-AGGA;MOTIFS=AGGA,GGA,AGGAGGGGAGGG,AAGG;STRUC=<VC18902>	HPRC,HGSVC,1KG-ONT	No	1.992	Yes	NA,NA	NA	NA
chr1:227909738	37733	INS	324	0.9466	0.2722	14	NA	NA	NA	NA	NA	NA	NA	NA	NA	No	ID=1-227909629-227909653-AGGAGGGGAGGG,1-227909762-227909774-AAGG,1-227909833-227909849-AGGA,1-227909863-227909874-GGA,1-227909953-227909962-GGA,1-227909958-227909970-AGGA;MOTIFS=AGGA,GGA,AGGAGGGGAGGG,AAGG;STRUC=<VC18902>	HPRC,HGSVC,1KG-ONT	No	1.992	Yes	NA,NA	NA	NA
chr1:227909738	37734	INS	209	0.8077	0.694	77	NA	NA	NA	NA	NA	NA	NA	NA	NA	No	ID=1-227909629-227909653-AGGAGGGGAGGG,1-227909762-227909774-AAGG,1-227909833-227909849-AGGA,1-227909863-227909874-GGA,1-227909953-227909962-GGA,1-227909958-227909970-AGGA;MOTIFS=AGGA,GGA,AGGAGGGGAGGG,AAGG;STRUC=<VC18902>	HPRC,HGSVC	No	1.992	Yes	NA,NA	NA	NA
chr1:227909738	37735	INS	547	0.8564	0.5889	2	NA	NA	NA	NA	NA	NA	NA	NA	NA	No	ID=1-227909629-227909653-AGGAGGGGAGGG,1-227909762-227909774-AAGG,1-227909833-227909849-AGGA,1-227909863-227909874-GGA,1-227909953-227909962-GGA,1-227909958-227909970-AGGA;MOTIFS=AGGA,GGA,AGGAGGGGAGGG,AAGG;STRUC=<VC18902>	1KG-ONT	No	1.992	No	NA,NA	NA	NA
chr1:227909782	37736	INS	238	0.8047	0.6813	154	NA	NA	NA	NA	NA	NA	NA	NA	NA	No	ID=1-227909629-227909653-AGGAGGGGAGGG,1-227909762-227909774-AAGG,1-227909833-227909849-AGGA,1-227909863-227909874-GGA,1-227909953-227909962-GGA,1-227909958-227909970-AGGA;MOTIFS=AGGA,GGA,AGGAGGGGAGGG,AAGG;STRUC=<VC18902>	HPRC,HGSVC,1KG-ONT	Yes	1.992	Yes	NA,NA	NA	NA
chr1:227909782	37737	DEL	81	0.7944	0.6943	1	NA	NA	NA	NA	NA	NA	NA	NA	NA	No	ID=1-227909629-227909653-AGGAGGGGAGGG,1-227909762-227909774-AAGG,1-227909833-227909849-AGGA,1-227909863-227909874-GGA,1-227909953-227909962-GGA,1-227909958-227909970-AGGA;MOTIFS=AGGA,GGA,AGGAGGGGAGGG,AAGG;STRUC=<VC18902>	NA	No	0.194	No	NA,NA	NA	NA
chr1:227909787	37738	INS	52	0.8072	0.689	15	NA	NA	NA	NA	NA	NA	NA	NA	NA	No	ID=1-227909629-227909653-AGGAGGGGAGGG,1-227909762-227909774-AAGG,1-227909833-227909849-AGGA,1-227909863-227909874-GGA,1-227909953-227909962-GGA,1-227909958-227909970-AGGA;MOTIFS=AGGA,GGA,AGGAGGGGAGGG,AAGG;STRUC=<VC18902>	NA	Yes	1.992	Yes	NA,NA	NA	NA
chr1:227909830	37739	INS	313	0.8823	0.428	3	NA	NA	NA	NA	NA	NA	NA	NA	NA	No	ID=1-227909629-227909653-AGGAGGGGAGGG,1-227909762-227909774-AAGG,1-227909833-227909849-AGGA,1-227909863-227909874-GGA,1-227909953-227909962-GGA,1-227909958-227909970-AGGA;MOTIFS=AGGA,GGA,AGGAGGGGAGGG,AAGG;STRUC=<VC18902>	HPRC,HGSVC,1KG-ONT	Yes	1.992	Yes	NA,NA	NA	NA
chr1:227909843	37740	INS	68	0.7961	0.6852	9	NA	NA	NA	NA	NA	NA	NA	NA	NA	No	ID=1-227909629-227909653-AGGAGGGGAGGG,1-227909762-227909774-AAGG,1-227909833-227909849-AGGA,1-227909863-227909874-GGA,1-227909953-227909962-GGA,1-227909958-227909970-AGGA;MOTIFS=AGGA,GGA,AGGAGGGGAGGG,AAGG;STRUC=<VC18902>	HPRC,HGSVC	Yes	1.992	Yes	NA,NA	NA	NA
chr1:227909844	37741	INS	75	0.8912	0.3765	10	NA	NA	NA	NA	NA	NA	NA	NA	NA	No	ID=1-227909629-227909653-AGGAGGGGAGGG,1-227909762-227909774-AAGG,1-227909833-227909849-AGGA,1-227909863-227909874-GGA,1-227909953-227909962-GGA,1-227909958-227909970-AGGA;MOTIFS=AGGA,GGA,AGGAGGGGAGGG,AAGG;STRUC=<VC18902>	HPRC,HGSVC	Yes	1.992	Yes	NA,NA	NA	NA
chr1:227909848	37742	INS	148	0.8196	0.6335	7	NA	NA	NA	NA	NA	NA	NA	NA	NA	No	ID=1-227909629-227909653-AGGAGGGGAGGG,1-227909762-227909774-AAGG,1-227909833-227909849-AGGA,1-227909863-227909874-GGA,1-227909953-227909962-GGA,1-227909958-227909970-AGGA;MOTIFS=AGGA,GGA,AGGAGGGGAGGG,AAGG;STRUC=<VC18902>	HPRC,HGSVC,1KG-ONT	Yes	1.992	Yes	NA,NA	NA	NA
chr1:227909850	37743	INS	71	0.859	0.5265	16	NA	NA	NA	NA	NA	NA	NA	NA	NA	No	ID=1-227909629-227909653-AGGAGGGGAGGG,1-227909762-227909774-AAGG,1-227909833-227909849-AGGA,1-227909863-227909874-GGA,1-227909953-227909962-GGA,1-227909958-227909970-AGGA;MOTIFS=AGGA,GGA,AGGAGGGGAGGG,AAGG;STRUC=<VC18902>	HPRC,HGSVC	Yes	1.992	Yes	NA,NA	NA	NA
chr1:227909864	37744	INS	110	0.8547	0.5308	4	NA	NA	NA	NA	NA	NA	NA	NA	NA	No	ID=1-227909629-227909653-AGGAGGGGAGGG,1-227909762-227909774-AAGG,1-227909833-227909849-AGGA,1-227909863-227909874-GGA,1-227909953-227909962-GGA,1-227909958-227909970-AGGA;MOTIFS=AGGA,GGA,AGGAGGGGAGGG,AAGG;STRUC=<VC18902>	HPRC,HGSVC,1KG-ONT	Yes	1.992	Yes	NA,NA	NA	NA
chr1:227909866	37750	INS	105	0.7991	0.6972	43	NA	NA	NA	NA	NA	NA	NA	NA	NA	No	ID=1-227909629-227909653-AGGAGGGGAGGG,1-227909762-227909774-AAGG,1-227909833-227909849-AGGA,1-227909863-227909874-GGA,1-227909953-227909962-GGA,1-227909958-227909970-AGGA;MOTIFS=AGGA,GGA,AGGAGGGGAGGG,AAGG;STRUC=<VC18902>	HPRC,HGSVC,1KG-ONT	Yes	1.992	Yes	NA,NA	NA	NA
chr1:227909866	37759	INS	348	0.8349	0.5886	31	NA	NA	NA	NA	NA	NA	NA	NA	NA	No	ID=1-227909629-227909653-AGGAGGGGAGGG,1-227909762-227909774-AAGG,1-227909833-227909849-AGGA,1-227909863-227909874-GGA,1-227909953-227909962-GGA,1-227909958-227909970-AGGA;MOTIFS=AGGA,GGA,AGGAGGGGAGGG,AAGG;STRUC=<VC18902>	HPRC,HGSVC,1KG-ONT	Yes	1.992	Yes	NA,NA	NA	NA
chr1:227909866	37758	INS	327	0.9457	0.2407	48	NA	NA	NA	NA	NA	NA	NA	NA	NA	No	ID=1-227909629-227909653-AGGAGGGGAGGG,1-227909762-227909774-AAGG,1-227909833-227909849-AGGA,1-227909863-227909874-GGA,1-227909953-227909962-GGA,1-227909958-227909970-AGGA;MOTIFS=AGGA,GGA,AGGAGGGGAGGG,AAGG;STRUC=<VC18902>	HPRC,HGSVC,1KG-ONT	Yes	1.992	Yes	NA,NA	NA	NA
chr1:227909866	37757	INS	308	0.8176	0.6754	1	NA	NA	NA	NA	NA	NA	NA	NA	NA	No	ID=1-227909629-227909653-AGGAGGGGAGGG,1-227909762-227909774-AAGG,1-227909833-227909849-AGGA,1-227909863-227909874-GGA,1-227909953-227909962-GGA,1-227909958-227909970-AGGA;MOTIFS=AGGA,GGA,AGGAGGGGAGGG,AAGG;STRUC=<VC18902>	HPRC,HGSVC,1KG-ONT	Yes	1.992	Yes	NA,NA	NA	NA
chr1:227909866	37756	INS	231	0.8616	0.5707	3	NA	NA	NA	NA	NA	NA	NA	NA	NA	No	ID=1-227909629-227909653-AGGAGGGGAGGG,1-227909762-227909774-AAGG,1-227909833-227909849-AGGA,1-227909863-227909874-GGA,1-227909953-227909962-GGA,1-227909958-227909970-AGGA;MOTIFS=AGGA,GGA,AGGAGGGGAGGG,AAGG;STRUC=<VC18902>	HPRC,HGSVC,1KG-ONT	Yes	1.992	Yes	NA,NA	NA	NA
chr1:227909866	37755	INS	263	0.8162	0.6548	101	NA	NA	NA	NA	NA	NA	NA	NA	NA	No	ID=1-227909629-227909653-AGGAGGGGAGGG,1-227909762-227909774-AAGG,1-227909833-227909849-AGGA,1-227909863-227909874-GGA,1-227909953-227909962-GGA,1-227909958-227909970-AGGA;MOTIFS=AGGA,GGA,AGGAGGGGAGGG,AAGG;STRUC=<VC18902>	HPRC,HGSVC,1KG-ONT	Yes	1.992	Yes	NA,NA	NA	NA
chr1:227909866	37754	INS	75	0.8386	0.6104	120	NA	NA	NA	NA	NA	NA	NA	NA	NA	No	ID=1-227909629-227909653-AGGAGGGGAGGG,1-227909762-227909774-AAGG,1-227909833-227909849-AGGA,1-227909863-227909874-GGA,1-227909953-227909962-GGA,1-227909958-227909970-AGGA;MOTIFS=AGGA,GGA,AGGAGGGGAGGG,AAGG;STRUC=<VC18902>	HPRC,HGSVC	Yes	1.992	Yes	NA,NA	NA	NA
chr1:227909866	37753	INS	73	0.8352	0.6106	9	NA	NA	NA	NA	NA	NA	NA	NA	NA	No	ID=1-227909629-227909653-AGGAGGGGAGGG,1-227909762-227909774-AAGG,1-227909833-227909849-AGGA,1-227909863-227909874-GGA,1-227909953-227909962-GGA,1-227909958-227909970-AGGA;MOTIFS=AGGA,GGA,AGGAGGGGAGGG,AAGG;STRUC=<VC18902>	HPRC,HGSVC	Yes	1.992	Yes	NA,NA	NA	NA
chr1:227909866	37752	INS	113	0.8823	0.4171	12	NA	NA	NA	NA	NA	NA	NA	NA	NA	No	ID=1-227909629-227909653-AGGAGGGGAGGG,1-227909762-227909774-AAGG,1-227909833-227909849-AGGA,1-227909863-227909874-GGA,1-227909953-227909962-GGA,1-227909958-227909970-AGGA;MOTIFS=AGGA,GGA,AGGAGGGGAGGG,AAGG;STRUC=<VC18902>	HPRC,HGSVC,1KG-ONT	Yes	1.992	Yes	NA,NA	NA	NA
chr1:227909866	37751	INS	107	0.9101	0.3667	387	NA	NA	NA	NA	NA	NA	NA	NA	NA	No	ID=1-227909629-227909653-AGGAGGGGAGGG,1-227909762-227909774-AAGG,1-227909833-227909849-AGGA,1-227909863-227909874-GGA,1-227909953-227909962-GGA,1-227909958-227909970-AGGA;MOTIFS=AGGA,GGA,AGGAGGGGAGGG,AAGG;STRUC=<VC18902>	HPRC,HGSVC,1KG-ONT	Yes	1.992	Yes	NA,NA	NA	NA
chr1:227909866	37749	INS	260	0.8616	0.5252	19	NA	NA	NA	NA	NA	NA	NA	NA	NA	No	ID=1-227909629-227909653-AGGAGGGGAGGG,1-227909762-227909774-AAGG,1-227909833-227909849-AGGA,1-227909863-227909874-GGA,1-227909953-227909962-GGA,1-227909958-227909970-AGGA;MOTIFS=AGGA,GGA,AGGAGGGGAGGG,AAGG;STRUC=<VC18902>	HPRC,HGSVC,1KG-ONT	Yes	1.992	Yes	NA,NA	NA	NA
chr1:227909866	37748	INS	97	0.8119	0.6637	11	NA	NA	NA	NA	NA	NA	NA	NA	NA	No	ID=1-227909629-227909653-AGGAGGGGAGGG,1-227909762-227909774-AAGG,1-227909833-227909849-AGGA,1-227909863-227909874-GGA,1-227909953-227909962-GGA,1-227909958-227909970-AGGA;MOTIFS=AGGA,GGA,AGGAGGGGAGGG,AAGG;STRUC=<VC18902>	HPRC,HGSVC,1KG-ONT	Yes	1.992	No	NA,NA	NA	NA
chr1:227909866	37747	INS	191	0.8236	0.658	8	NA	NA	NA	NA	NA	NA	NA	NA	NA	No	ID=1-227909629-227909653-AGGAGGGGAGGG,1-227909762-227909774-AAGG,1-227909833-227909849-AGGA,1-227909863-227909874-GGA,1-227909953-227909962-GGA,1-227909958-227909970-AGGA;MOTIFS=AGGA,GGA,AGGAGGGGAGGG,AAGG;STRUC=<VC18902>	HPRC,HGSVC	Yes	1.992	Yes	NA,NA	NA	NA
chr1:227909866	37746	INS	379	0.8551	0.5362	50	NA	NA	NA	NA	NA	NA	NA	NA	NA	No	ID=1-227909629-227909653-AGGAGGGGAGGG,1-227909762-227909774-AAGG,1-227909833-227909849-AGGA,1-227909863-227909874-GGA,1-227909953-227909962-GGA,1-227909958-227909970-AGGA;MOTIFS=AGGA,GGA,AGGAGGGGAGGG,AAGG;STRUC=<VC18902>	HPRC,HGSVC,1KG-ONT	Yes	1.992	Yes	NA,NA	NA	NA
chr1:227909866	37745	INS	223	0.9076	0.3388	15	NA	NA	NA	NA	NA	NA	NA	NA	NA	No	ID=1-227909629-227909653-AGGAGGGGAGGG,1-227909762-227909774-AAGG,1-227909833-227909849-AGGA,1-227909863-227909874-GGA,1-227909953-227909962-GGA,1-227909958-227909970-AGGA;MOTIFS=AGGA,GGA,AGGAGGGGAGGG,AAGG;STRUC=<VC18902>	HPRC,HGSVC,1KG-ONT	Yes	1.992	Yes	NA,NA	NA	NA
chr1:227909869	37760	INS	96	0.8299	0.6188	30	NA	NA	NA	NA	NA	NA	NA	NA	NA	No	ID=1-227909629-227909653-AGGAGGGGAGGG,1-227909762-227909774-AAGG,1-227909833-227909849-AGGA,1-227909863-227909874-GGA,1-227909953-227909962-GGA,1-227909958-227909970-AGGA;MOTIFS=AGGA,GGA,AGGAGGGGAGGG,AAGG;STRUC=<VC18902>	HPRC,HGSVC,1KG-ONT	Yes	1.992	Yes	NA,NA	NA	NA
chr1:227909960	37761	INS	63	0.853	0.5611	15	NA	NA	NA	NA	NA	NA	NA	NA	NA	No	ID=1-227909629-227909653-AGGAGGGGAGGG,1-227909762-227909774-AAGG,1-227909833-227909849-AGGA,1-227909863-227909874-GGA,1-227909953-227909962-GGA,1-227909958-227909970-AGGA;MOTIFS=AGGA,GGA,AGGAGGGGAGGG,AAGG;STRUC=<VC18902>	HPRC,HGSVC	Yes	1.992	Yes	NA,NA	NA	NA
chr1:227959173	37762	INS	125	0.8651	0.5056	7	NA	NA	NA	NA	NA	NA	NA	NA	NA	No	ID=1-227959159-227959175-TATTT,1-227959188-227959209-TTTAT,1-227959207-227959217-TTATT,1-227959215-227959269-TTTAT;MOTIFS=TATTT,TTATT,TTTAT;STRUC=<VC18910>	HPRC,HGSVC,1KG-ONT	Yes	0.745	Yes	NA,NA	NA	NA
chr1:227959188	37763	INS	104	0.8995	0.3765	9	NA	NA	NA	NA	NA	NA	NA	NA	NA	No	ID=1-227959159-227959175-TATTT,1-227959188-227959209-TTTAT,1-227959207-227959217-TTATT,1-227959215-227959269-TTTAT;MOTIFS=TATTT,TTATT,TTTAT;STRUC=<VC18910>	HPRC,HGSVC,1KG-ONT	Yes	0.745	Yes	NA,NA	NA	NA
chr1:227959193	37764	INS	112	0.8007	0.6758	15	NA	NA	NA	NA	NA	NA	NA	NA	NA	No	ID=1-227959159-227959175-TATTT,1-227959188-227959209-TTTAT,1-227959207-227959217-TTATT,1-227959215-227959269-TTTAT;MOTIFS=TATTT,TTATT,TTTAT;STRUC=<VC18910>	HPRC,HGSVC,1KG-ONT	Yes	0.745	Yes	NA,NA	NA	NA
chr1:227959193	37765	INS	118	0.8367	0.5959	70	NA	NA	NA	NA	NA	NA	NA	NA	NA	No	ID=1-227959159-227959175-TATTT,1-227959188-227959209-TTTAT,1-227959207-227959217-TTATT,1-227959215-227959269-TTTAT;MOTIFS=TATTT,TTATT,TTTAT;STRUC=<VC18910>	HPRC,HGSVC,1KG-ONT	Yes	0.745	Yes	NA,NA	NA	NA
chr1:227959229	37766	INS	120	0.861	0.5878	8	NA	NA	NA	NA	NA	NA	NA	NA	NA	No	ID=1-227959159-227959175-TATTT,1-227959188-227959209-TTTAT,1-227959207-227959217-TTATT,1-227959215-227959269-TTTAT;MOTIFS=TATTT,TTATT,TTTAT;STRUC=<VC18910>	HPRC,HGSVC,1KG-ONT	Yes	0.745	Yes	NA,NA	NA	NA
chr1:227959269	37767	INS	113	0.8246	0.6532	3	NA	NA	NA	NA	NA	NA	NA	NA	NA	No	ID=1-227959159-227959175-TATTT,1-227959188-227959209-TTTAT,1-227959207-227959217-TTATT,1-227959215-227959269-TTTAT;MOTIFS=TATTT,TTATT,TTTAT;STRUC=<VC18910>	HPRC,HGSVC,1KG-ONT	Yes	0.745	No	NA,NA	NA	NA
chr1:227959269	37768	INS	129	0.8411	0.6054	1	NA	NA	NA	NA	NA	NA	NA	NA	NA	No	ID=1-227959159-227959175-TATTT,1-227959188-227959209-TTTAT,1-227959207-227959217-TTATT,1-227959215-227959269-TTTAT;MOTIFS=TATTT,TTATT,TTTAT;STRUC=<VC18910>	HPRC,HGSVC,1KG-ONT	Yes	0.745	No	NA,NA	NA	NA
chr1:227965334	37769	INS	61	0.866	0.5063	3	NA	NA	NA	NA	NA	NA	NA	NA	NA	Yes	NA	HPRC,HGSVC,1KG-ONT	No	0.114	No	NA,NA	NA	NA
chr1:227965378	37770	DEL	176	0.8729	0.459	1	NA	NA	NA	NA	NA	NA	NA	NA	NA	Yes	ID=1-227965353-227965363-TA,1-227965374-227965513-ATATATAATATTATATATATAATAGATATATAATATATATTAT,1-227965385-227965395-TA,1-227965414-227965424-TA,1-227965428-227965438-TA,1-227965457-227965467-TA,1-227965467-227965525-ATATTATATATATAATAGATATATAATAT,1-227965471-227965481-TA,1-227965500-227965510-TA,1-227965532-227965542-TA,1-227965561-227965571-TA;MOTIFS=ATATTATATATATAATAGATATATAATAT,ATATATAATATTATATATATAATAGATATATAATATATATTAT,TA;STRUC=<VC18911>	HPRC,HGSVC,1KG-ONT	No	0.269	No	NA,NA	NA	NA
chr1:227965381	37771	INS	119	0.9424	0.2456	12	NA	NA	NA	NA	NA	NA	NA	NA	NA	Yes	ID=1-227965353-227965363-TA,1-227965374-227965513-ATATATAATATTATATATATAATAGATATATAATATATATTAT,1-227965385-227965395-TA,1-227965414-227965424-TA,1-227965428-227965438-TA,1-227965457-227965467-TA,1-227965467-227965525-ATATTATATATATAATAGATATATAATAT,1-227965471-227965481-TA,1-227965500-227965510-TA,1-227965532-227965542-TA,1-227965561-227965571-TA;MOTIFS=ATATTATATATATAATAGATATATAATAT,ATATATAATATTATATATATAATAGATATATAATATATATTAT,TA;STRUC=<VC18911>	HPRC,HGSVC	No	4.932	Yes	NA,NA	NA	NA
chr1:227965381	37772	DEL	115	0.8223	0.6317	89	NA	NA	NA	NA	NA	NA	NA	NA	NA	Yes	ID=1-227965353-227965363-TA,1-227965374-227965513-ATATATAATATTATATATATAATAGATATATAATATATATTAT,1-227965385-227965395-TA,1-227965414-227965424-TA,1-227965428-227965438-TA,1-227965457-227965467-TA,1-227965467-227965525-ATATTATATATATAATAGATATATAATAT,1-227965471-227965481-TA,1-227965500-227965510-TA,1-227965532-227965542-TA,1-227965561-227965571-TA;MOTIFS=ATATTATATATATAATAGATATATAATAT,ATATATAATATTATATATATAATAGATATATAATATATATTAT,TA;STRUC=<VC18911>	HPRC,HGSVC,1KG-ONT	No	0.044	Yes	NA,NA	NA	NA
chr1:227965406	37773	DEL	54	0.8108	0.6667	5	NA	NA	NA	NA	NA	NA	NA	NA	NA	Yes	ID=1-227965353-227965363-TA,1-227965374-227965513-ATATATAATATTATATATATAATAGATATATAATATATATTAT,1-227965385-227965395-TA,1-227965414-227965424-TA,1-227965428-227965438-TA,1-227965457-227965467-TA,1-227965467-227965525-ATATTATATATATAATAGATATATAATAT,1-227965471-227965481-TA,1-227965500-227965510-TA,1-227965532-227965542-TA,1-227965561-227965571-TA;MOTIFS=ATATTATATATATAATAGATATATAATAT,ATATATAATATTATATATATAATAGATATATAATATATATTAT,TA;STRUC=<VC18911>	HPRC,HGSVC	No	0.009	No	NA,NA	NA	NA
chr1:227965410	37774	INS	99	0.8602	0.5195	1	NA	NA	NA	NA	NA	NA	NA	NA	NA	Yes	ID=1-227965353-227965363-TA,1-227965374-227965513-ATATATAATATTATATATATAATAGATATATAATATATATTAT,1-227965385-227965395-TA,1-227965414-227965424-TA,1-227965428-227965438-TA,1-227965457-227965467-TA,1-227965467-227965525-ATATTATATATATAATAGATATATAATAT,1-227965471-227965481-TA,1-227965500-227965510-TA,1-227965532-227965542-TA,1-227965561-227965571-TA;MOTIFS=ATATTATATATATAATAGATATATAATAT,ATATATAATATTATATATATAATAGATATATAATATATATTAT,TA;STRUC=<VC18911>	HPRC,HGSVC,1KG-ONT	No	0.131	No	NA,NA	NA	NA
chr1:227965410	37775	DEL	57	0.8145	0.6533	6	NA	NA	NA	NA	NA	NA	NA	NA	NA	Yes	ID=1-227965353-227965363-TA,1-227965374-227965513-ATATATAATATTATATATATAATAGATATATAATATATATTAT,1-227965385-227965395-TA,1-227965414-227965424-TA,1-227965428-227965438-TA,1-227965457-227965467-TA,1-227965467-227965525-ATATTATATATATAATAGATATATAATAT,1-227965471-227965481-TA,1-227965500-227965510-TA,1-227965532-227965542-TA,1-227965561-227965571-TA;MOTIFS=ATATTATATATATAATAGATATATAATAT,ATATATAATATTATATATATAATAGATATATAATATATATTAT,TA;STRUC=<VC18911>	HPRC,HGSVC	No	0.009	Yes	NA,NA	NA	NA
chr1:227965410	37776	DEL	144	0.835	0.6226	329	NA	NA	NA	NA	NA	NA	NA	NA	NA	Yes	ID=1-227965353-227965363-TA,1-227965374-227965513-ATATATAATATTATATATATAATAGATATATAATATATATTAT,1-227965385-227965395-TA,1-227965414-227965424-TA,1-227965428-227965438-TA,1-227965457-227965467-TA,1-227965467-227965525-ATATTATATATATAATAGATATATAATAT,1-227965471-227965481-TA,1-227965500-227965510-TA,1-227965532-227965542-TA,1-227965561-227965571-TA;MOTIFS=ATATTATATATATAATAGATATATAATAT,ATATATAATATTATATATATAATAGATATATAATATATATTAT,TA;STRUC=<VC18911>	HPRC,HGSVC,1KG-ONT	No	0.575	Yes	NA,NA	NA	NA
chr1:227965413	37777	DEL	83	0.8613	0.5314	54	NA	NA	NA	NA	NA	NA	NA	NA	NA	Yes	ID=1-227965353-227965363-TA,1-227965374-227965513-ATATATAATATTATATATATAATAGATATATAATATATATTAT,1-227965385-227965395-TA,1-227965414-227965424-TA,1-227965428-227965438-TA,1-227965457-227965467-TA,1-227965467-227965525-ATATTATATATATAATAGATATATAATAT,1-227965471-227965481-TA,1-227965500-227965510-TA,1-227965532-227965542-TA,1-227965561-227965571-TA;MOTIFS=ATATTATATATATAATAGATATATAATAT,ATATATAATATTATATATATAATAGATATATAATATATATTAT,TA;STRUC=<VC18911>	HPRC,HGSVC	No	0.011	Yes	NA,NA	NA	NA
chr1:227965417	37778	INS	149	0.8596	0.5244	3	NA	NA	NA	NA	NA	NA	NA	NA	NA	Yes	ID=1-227965353-227965363-TA,1-227965374-227965513-ATATATAATATTATATATATAATAGATATATAATATATATTAT,1-227965385-227965395-TA,1-227965414-227965424-TA,1-227965428-227965438-TA,1-227965457-227965467-TA,1-227965467-227965525-ATATTATATATATAATAGATATATAATAT,1-227965471-227965481-TA,1-227965500-227965510-TA,1-227965532-227965542-TA,1-227965561-227965571-TA;MOTIFS=ATATTATATATATAATAGATATATAATAT,ATATATAATATTATATATATAATAGATATATAATATATATTAT,TA;STRUC=<VC18911>	HPRC,HGSVC	No	0.131	Yes	NA,NA	NA	NA
chr1:227965424	37781	INS	140	0.8593	0.5251	2	NA	NA	NA	NA	NA	NA	NA	NA	NA	Yes	ID=1-227965353-227965363-TA,1-227965374-227965513-ATATATAATATTATATATATAATAGATATATAATATATATTAT,1-227965385-227965395-TA,1-227965414-227965424-TA,1-227965428-227965438-TA,1-227965457-227965467-TA,1-227965467-227965525-ATATTATATATATAATAGATATATAATAT,1-227965471-227965481-TA,1-227965500-227965510-TA,1-227965532-227965542-TA,1-227965561-227965571-TA;MOTIFS=ATATTATATATATAATAGATATATAATAT,ATATATAATATTATATATATAATAGATATATAATATATATTAT,TA;STRUC=<VC18911>	HPRC,HGSVC	No	5.066	No	NA,NA	NA	NA
chr1:227965424	37780	INS	111	0.8352	0.6171	28	NA	NA	NA	NA	NA	NA	NA	NA	NA	Yes	ID=1-227965353-227965363-TA,1-227965374-227965513-ATATATAATATTATATATATAATAGATATATAATATATATTAT,1-227965385-227965395-TA,1-227965414-227965424-TA,1-227965428-227965438-TA,1-227965457-227965467-TA,1-227965467-227965525-ATATTATATATATAATAGATATATAATAT,1-227965471-227965481-TA,1-227965500-227965510-TA,1-227965532-227965542-TA,1-227965561-227965571-TA;MOTIFS=ATATTATATATATAATAGATATATAATAT,ATATATAATATTATATATATAATAGATATATAATATATATTAT,TA;STRUC=<VC18911>	HPRC,HGSVC	No	5.066	Yes	NA,NA	NA	NA
chr1:227965424	37779	INS	172	0.8507	0.5647	2	NA	NA	NA	NA	NA	NA	NA	NA	NA	Yes	ID=1-227965353-227965363-TA,1-227965374-227965513-ATATATAATATTATATATATAATAGATATATAATATATATTAT,1-227965385-227965395-TA,1-227965414-227965424-TA,1-227965428-227965438-TA,1-227965457-227965467-TA,1-227965467-227965525-ATATTATATATATAATAGATATATAATAT,1-227965471-227965481-TA,1-227965500-227965510-TA,1-227965532-227965542-TA,1-227965561-227965571-TA;MOTIFS=ATATTATATATATAATAGATATATAATAT,ATATATAATATTATATATATAATAGATATATAATATATATTAT,TA;STRUC=<VC18911>	HPRC	No	5.066	No	NA,NA	NA	NA
chr1:227965441	37782	INS	93	0.8093	0.692	2	NA	NA	NA	NA	NA	NA	NA	NA	NA	Yes	ID=1-227965353-227965363-TA,1-227965374-227965513-ATATATAATATTATATATATAATAGATATATAATATATATTAT,1-227965385-227965395-TA,1-227965414-227965424-TA,1-227965428-227965438-TA,1-227965457-227965467-TA,1-227965467-227965525-ATATTATATATATAATAGATATATAATAT,1-227965471-227965481-TA,1-227965500-227965510-TA,1-227965532-227965542-TA,1-227965561-227965571-TA;MOTIFS=ATATTATATATATAATAGATATATAATAT,ATATATAATATTATATATATAATAGATATATAATATATATTAT,TA;STRUC=<VC18911>	HPRC,HGSVC,1KG-ONT	No	0.114	Yes	NA,NA	NA	NA
chr1:227965460	37783	INS	61	0.913	0.3397	6	NA	NA	NA	NA	NA	NA	NA	NA	NA	Yes	ID=1-227965353-227965363-TA,1-227965374-227965513-ATATATAATATTATATATATAATAGATATATAATATATATTAT,1-227965385-227965395-TA,1-227965414-227965424-TA,1-227965428-227965438-TA,1-227965457-227965467-TA,1-227965467-227965525-ATATTATATATATAATAGATATATAATAT,1-227965471-227965481-TA,1-227965500-227965510-TA,1-227965532-227965542-TA,1-227965561-227965571-TA;MOTIFS=ATATTATATATATAATAGATATATAATAT,ATATATAATATTATATATATAATAGATATATAATATATATTAT,TA;STRUC=<VC18911>	HPRC,HGSVC,1KG-ONT	No	5.066	Yes	NA,NA	NA	NA
chr1:227965467	37784	INS	72	0.8296	0.6393	262	NA	NA	NA	NA	NA	NA	NA	NA	NA	Yes	ID=1-227965353-227965363-TA,1-227965374-227965513-ATATATAATATTATATATATAATAGATATATAATATATATTAT,1-227965385-227965395-TA,1-227965414-227965424-TA,1-227965428-227965438-TA,1-227965457-227965467-TA,1-227965467-227965525-ATATTATATATATAATAGATATATAATAT,1-227965471-227965481-TA,1-227965500-227965510-TA,1-227965532-227965542-TA,1-227965561-227965571-TA;MOTIFS=ATATTATATATATAATAGATATATAATAT,ATATATAATATTATATATATAATAGATATATAATATATATTAT,TA;STRUC=<VC18911>	HPRC,HGSVC,1KG-ONT	No	4.932	Yes	NA,NA	NA	NA
chr1:227965467	37785	INS	101	0.8644	0.5047	8	NA	NA	NA	NA	NA	NA	NA	NA	NA	Yes	ID=1-227965353-227965363-TA,1-227965374-227965513-ATATATAATATTATATATATAATAGATATATAATATATATTAT,1-227965385-227965395-TA,1-227965414-227965424-TA,1-227965428-227965438-TA,1-227965457-227965467-TA,1-227965467-227965525-ATATTATATATATAATAGATATATAATAT,1-227965471-227965481-TA,1-227965500-227965510-TA,1-227965532-227965542-TA,1-227965561-227965571-TA;MOTIFS=ATATTATATATATAATAGATATATAATAT,ATATATAATATTATATATATAATAGATATATAATATATATTAT,TA;STRUC=<VC18911>	HPRC,HGSVC,1KG-ONT	No	4.932	Yes	NA,NA	NA	NA
chr1:227965533	37786	INS	84	0.8427	0.5757	1	NA	NA	NA	NA	NA	NA	NA	NA	NA	Yes	ID=1-227965353-227965363-TA,1-227965374-227965513-ATATATAATATTATATATATAATAGATATATAATATATATTAT,1-227965385-227965395-TA,1-227965414-227965424-TA,1-227965428-227965438-TA,1-227965457-227965467-TA,1-227965467-227965525-ATATTATATATATAATAGATATATAATAT,1-227965471-227965481-TA,1-227965500-227965510-TA,1-227965532-227965542-TA,1-227965561-227965571-TA;MOTIFS=ATATTATATATATAATAGATATATAATAT,ATATATAATATTATATATATAATAGATATATAATATATATTAT,TA;STRUC=<VC18911>	HPRC,HGSVC,1KG-ONT	No	5.066	No	NA,NA	NA	NA
chr1:227965553	37787	INS	57	0.8758	0.4968	4	NA	NA	NA	NA	NA	NA	NA	NA	NA	Yes	ID=1-227965353-227965363-TA,1-227965374-227965513-ATATATAATATTATATATATAATAGATATATAATATATATTAT,1-227965385-227965395-TA,1-227965414-227965424-TA,1-227965428-227965438-TA,1-227965457-227965467-TA,1-227965467-227965525-ATATTATATATATAATAGATATATAATAT,1-227965471-227965481-TA,1-227965500-227965510-TA,1-227965532-227965542-TA,1-227965561-227965571-TA;MOTIFS=ATATTATATATATAATAGATATATAATAT,ATATATAATATTATATATATAATAGATATATAATATATATTAT,TA;STRUC=<VC18911>	HPRC,HGSVC,1KG-ONT	No	0.114	Yes	NA,NA	NA	NA
chr1:227971915	37788	DEL	1131	0.9778	0.1008	84	NA	NA	NA	NA	NA	NA	NA	NA	enhancer	Yes	NA	HPRC,HGSVC,1KG-ONT	Yes	0.015	Yes	NA,NA	NA	NA
chr1:227973692	37789	DEL	63	0.8504	0.5964	3	NA	NA	NA	NA	NA	NA	NA	NA	NA	Yes	NA	HPRC,HGSVC,1KG-ONT	No	0.006	Yes	NA,NA	NA	NA
chr1:228002171	37790	INS	1310	0.8221	0.6654	1	NA	NA	NA	NA	NA	NA	NA	NA	NA	No	NA	NA	No	1.9	No	NA,NA	NA	NA
chr1:228010831	37791	INS	340	0.9141	0.2981	1	WNT3A(0.0080708,0.76)	NA	NA	NA	NA	NA	NA	NA	NA	No	NA	NA	Yes	1.9	No	NA,NA	NA	NA
chr1:228049412	37792	INS	352	0.8413	0.5955	1	WNT3A(0.0080708,0.76)	NA	NA	NA	NA	NA	NA	NA	NA	No	NA	NA	Yes	1.772	No	NA,NA	NA	NA
chr1:228068095	37793	INS	64	0.8289	0.6463	3	NA	NA	NA	NA	NA	NA	NA	NA	NA	No	NA	NA	No	1.824	Yes	NA,NA	NA	NA
chr1:228068095	37794	DEL	64	0.9144	0.2997	1	NA	NA	NA	NA	NA	NA	NA	NA	NA	No	NA	NA	No	4.567	Yes	NA,NA	NA	NA
chr1:228069533	37795	INS	95	0.8571	0.4918	1	NA	NA	NA	NA	NA	NA	NA	NA	NA	No	NA	NA	No	2.142	Yes	NA,NA	NA	NA
chr1:228069561	37796	INS	54	0.8786	0.4287	3	NA	NA	NA	NA	NA	NA	NA	NA	NA	No	NA	HPRC	No	2.046	No	NA,NA	NA	NA
chr1:228069631	37797	DEL	67	0.8033	0.6683	1	NA	NA	NA	NA	NA	NA	NA	NA	NA	No	NA	1KG-ONT	No	4.534	No	NA,NA	NA	NA
chr1:228071289	37798	DEL	300	0.8759	0.4645	2	NA	NA	NA	NA	NA	NA	NA	NA	enhancer,open_chromatin_region	No	NA	NA	No	4.715	No	NA,NA	NA	NA
chr1:228109281	37799	DEL	187	0.878	0.4429	3	MRPL55(0.0041923,1.116)	NA	NA	NA	NA	NA	NA	NA	promoter	No	NA	NA	Yes	2.874	Yes	NA,NA	NA	NA
chr1:228174111	37810	DEL	224	0.8503	0.5491	32	IBA57(6.8333e-09,1.8)	NA	NA	NA	NA	NA	NA	NA	NA	No	ID=1-228174111-228174511-GCTGTGGGCGTGGCTC;MOTIFS=GCTGTGGGCGTGGCTC;STRUC=<TR305777>	HPRC,HGSVC,1KG-ONT	No	0.013	Yes	NA,NA	NA	NA
chr1:228174111	37809	DEL	208	0.8478	0.5771	90	IBA57(6.8333e-09,1.8)	NA	NA	NA	NA	NA	NA	NA	NA	No	ID=1-228174111-228174511-GCTGTGGGCGTGGCTC;MOTIFS=GCTGTGGGCGTGGCTC;STRUC=<TR305777>	HPRC,HGSVC,1KG-ONT	No	0.013	Yes	NA,NA	NA	NA
chr1:228174111	37807	DEL	176	0.9807	0.0724	117	IBA57(6.8333e-09,1.8)	NA	NA	NA	NA	NA	NA	NA	NA	No	ID=1-228174111-228174511-GCTGTGGGCGTGGCTC;MOTIFS=GCTGTGGGCGTGGCTC;STRUC=<TR305777>	HPRC,HGSVC,1KG-ONT	No	0.012	Yes	NA,NA	NA	NA
chr1:228174111	37811	DEL	240	0.8556	0.5245	48	IBA57(6.8333e-09,1.8)	NA	NA	NA	NA	NA	NA	NA	NA	No	ID=1-228174111-228174511-GCTGTGGGCGTGGCTC;MOTIFS=GCTGTGGGCGTGGCTC;STRUC=<TR305777>	HPRC,HGSVC,1KG-ONT	No	0.013	Yes	NA,NA	NA	NA
chr1:228174111	37812	DEL	256	0.8637	0.4732	33	IBA57(6.8333e-09,1.8)	NA	NA	NA	NA	NA	NA	NA	NA	No	ID=1-228174111-228174511-GCTGTGGGCGTGGCTC;MOTIFS=GCTGTGGGCGTGGCTC;STRUC=<TR305777>	HPRC,HGSVC,1KG-ONT	No	0.013	Yes	NA,NA	NA	NA
chr1:228174111	37813	DEL	272	0.8371	0.6031	15	IBA57(6.8333e-09,1.8)	NA	NA	NA	NA	NA	NA	NA	NA	No	ID=1-228174111-228174511-GCTGTGGGCGTGGCTC;MOTIFS=GCTGTGGGCGTGGCTC;STRUC=<TR305777>	HPRC,HGSVC,1KG-ONT	No	0.013	Yes	NA,NA	NA	NA
chr1:228174111	37808	DEL	192	0.8165	0.659	103	IBA57(6.8333e-09,1.8)	NA	NA	NA	NA	NA	NA	NA	NA	No	ID=1-228174111-228174511-GCTGTGGGCGTGGCTC;MOTIFS=GCTGTGGGCGTGGCTC;STRUC=<TR305777>	HPRC,HGSVC,1KG-ONT	No	0.013	Yes	NA,NA	NA	NA
chr1:228174111	37805	DEL	144	0.9864	0.0578	154	IBA57(6.8333e-09,1.8)	NA	NA	NA	NA	NA	NA	NA	NA	No	ID=1-228174111-228174511-GCTGTGGGCGTGGCTC;MOTIFS=GCTGTGGGCGTGGCTC;STRUC=<TR305777>	HPRC,HGSVC,1KG-ONT	No	0.011	Yes	NA,NA	NA	NA
chr1:228174111	37806	DEL	160	0.8414	0.5647	123	IBA57(6.8333e-09,1.8)	NA	NA	NA	NA	NA	NA	NA	NA	No	ID=1-228174111-228174511-GCTGTGGGCGTGGCTC;MOTIFS=GCTGTGGGCGTGGCTC;STRUC=<TR305777>	HPRC,HGSVC,1KG-ONT	No	0.012	Yes	NA,NA	NA	NA
chr1:228174111	37800	DEL	64	0.8287	0.6425	106	IBA57(6.8333e-09,1.8)	NA	NA	NA	NA	NA	NA	NA	NA	No	ID=1-228174111-228174511-GCTGTGGGCGTGGCTC;MOTIFS=GCTGTGGGCGTGGCTC;STRUC=<TR305777>	HPRC,HGSVC	No	0.011	Yes	NA,NA	NA	NA
chr1:228174111	37801	DEL	80	0.8658	0.4993	122	IBA57(6.8333e-09,1.8)	NA	NA	NA	NA	NA	NA	NA	NA	No	ID=1-228174111-228174511-GCTGTGGGCGTGGCTC;MOTIFS=GCTGTGGGCGTGGCTC;STRUC=<TR305777>	HPRC,HGSVC	No	0.011	Yes	NA,NA	NA	NA
chr1:228174111	37802	DEL	96	0.8762	0.4514	151	IBA57(6.8333e-09,1.8)	NA	NA	NA	NA	NA	NA	NA	NA	No	ID=1-228174111-228174511-GCTGTGGGCGTGGCTC;MOTIFS=GCTGTGGGCGTGGCTC;STRUC=<TR305777>	HPRC,HGSVC,1KG-ONT	No	0.01	Yes	NA,NA	NA	NA
chr1:228174111	37804	DEL	128	0.9482	0.2221	155	IBA57(6.8333e-09,1.8)	NA	NA	NA	NA	NA	NA	NA	NA	No	ID=1-228174111-228174511-GCTGTGGGCGTGGCTC;MOTIFS=GCTGTGGGCGTGGCTC;STRUC=<TR305777>	HPRC,HGSVC,1KG-ONT	No	0.01	Yes	NA,NA	NA	NA
chr1:228174111	37803	DEL	112	0.8503	0.5651	114	IBA57(6.8333e-09,1.8)	NA	NA	NA	NA	NA	NA	NA	NA	No	ID=1-228174111-228174511-GCTGTGGGCGTGGCTC;MOTIFS=GCTGTGGGCGTGGCTC;STRUC=<TR305777>	HPRC,HGSVC,1KG-ONT	No	0.01	Yes	NA,NA	NA	NA
chr1:228174160	37814	DEL	352	0.8114	0.6564	224	IBA57(6.8333e-09,1.8)	NA	NA	NA	NA	NA	NA	NA	NA	No	ID=1-228174111-228174511-GCTGTGGGCGTGGCTC;MOTIFS=GCTGTGGGCGTGGCTC;STRUC=<TR305777>	HPRC,HGSVC,1KG-ONT	No	0.068	Yes	NA,NA	NA	NA
chr1:228174192	37815	DEL	320	0.9531	0.1912	231	IBA57(6.8333e-09,1.8)	NA	NA	NA	NA	NA	NA	NA	NA	No	ID=1-228174111-228174511-GCTGTGGGCGTGGCTC;MOTIFS=GCTGTGGGCGTGGCTC;STRUC=<TR305777>	HPRC,HGSVC,1KG-ONT	No	0.023	Yes	NA,NA	NA	NA
chr1:228174224	37816	DEL	288	0.8532	0.5718	56	IBA57(6.8333e-09,1.8)	NA	NA	NA	NA	NA	NA	NA	NA	No	ID=1-228174111-228174511-GCTGTGGGCGTGGCTC;MOTIFS=GCTGTGGGCGTGGCTC;STRUC=<TR305777>	HPRC,HGSVC,1KG-ONT	No	0.013	No	NA,NA	NA	NA
chr1:228174378	37817	DEL	81	0.846	0.5395	21	IBA57(6.8333e-09,1.8)	NA	NA	NA	NA	NA	NA	NA	NA	No	ID=1-228174111-228174511-GCTGTGGGCGTGGCTC;MOTIFS=GCTGTGGGCGTGGCTC;STRUC=<TR305777>	HPRC,HGSVC	No	0.012	Yes	NA,NA	NA	NA
chr1:228203723	37818	INS	317	0.8933	0.435	1	NA	NA	NA	NA	NA	NA	NA	NA	NA	No	NA	NA	Yes	0.223	No	NA,NA	NA	NA
chr1:228243623	37819	DEL	591	0.9004	0.3634	4	OBSCN(4.866000000000002e-246,1.007)	NA	NA	NA	NA	NA	NA	NA	NA	No	ID=1-228243766-228243775-ATT;MOTIFS=ATT;STRUC=(ATT)n,ID=1-228243833-228243842-TA;MOTIFS=TA;STRUC=<TR305892>	1KG-ONT	Yes	5.23	Yes	NA,NA	NA	NA
chr1:228253563	37820	INS	364	0.8263	0.631	1	OBSCN(4.866000000000002e-246,1.007)	NA	NA	NA	NA	NA	NA	NA	NA	No	NA	NA	Yes	0.216	No	NA,NA	NA	NA
chr1:228352107	37821	DEL	83	0.9296	0.2768	19	OBSCN(4.866000000000002e-246,1.007)	NA	NA	NA	NA	NA	NA	NA	NA	No	NA	HPRC,HGSVC,1KG-ONT	Yes	0.034	Yes	NA,NA	NA	NA
chr1:228384459	37822	DEL	329	0.9917	0.0324	1036	NA	NA	NA	NA	NA	NA	NA	NA	NA	No	ID=1-228384470-228384508-T,1-228384820-228384832-AGGA;MOTIFS=AGGA,T;STRUC=<VC18937>	HPRC,HGSVC,1KG-ONT	Yes	2.374	Yes	NA,NA	NA	NA
chr1:228426977	37823	DEL	96	0.8914	0.3899	764	NA	NA	NA	NA	NA	NA	NA	NA	NA	No	ID=1-228426986-228427000-CTCC,1-228427122-228427136-CTCC;MOTIFS=CTCC;STRUC=<VC18939>,ID=1-228427027-228427120-TCCCTCCCTTCCTTTCTCCT;MOTIFS=TCCCTCCCTTCCTTTCTCCT;STRUC=<TR306144>	HPRC,HGSVC,1KG-ONT	No	0.11	Yes	NA,NA	NA	NA
chr1:228426991	37824	DEL	76	0.8631	0.5063	65	NA	NA	NA	NA	NA	NA	NA	NA	NA	No	ID=1-228426986-228427000-CTCC,1-228427122-228427136-CTCC;MOTIFS=CTCC;STRUC=<VC18939>,ID=1-228427027-228427120-TCCCTCCCTTCCTTTCTCCT;MOTIFS=TCCCTCCCTTCCTTTCTCCT;STRUC=<TR306144>	HPRC,HGSVC,1KG-ONT	No	0.107	Yes	NA,NA	NA	NA
chr1:228427002	37825	DEL	60	0.9645	0.3197	1	NA	NA	NA	NA	NA	NA	NA	NA	NA	No	ID=1-228426986-228427000-CTCC,1-228427122-228427136-CTCC;MOTIFS=CTCC;STRUC=<VC18939>,ID=1-228427027-228427120-TCCCTCCCTTCCTTTCTCCT;MOTIFS=TCCCTCCCTTCCTTTCTCCT;STRUC=<TR306144>	HPRC,HGSVC	No	0.216	No	NA,NA	NA	NA
chr1:228427025	37826	DEL	92	0.936	0.2656	74	NA	NA	NA	NA	NA	NA	NA	NA	NA	No	ID=1-228426986-228427000-CTCC,1-228427122-228427136-CTCC;MOTIFS=CTCC;STRUC=<VC18939>,ID=1-228427027-228427120-TCCCTCCCTTCCTTTCTCCT;MOTIFS=TCCCTCCCTTCCTTTCTCCT;STRUC=<TR306144>	HPRC,HGSVC,1KG-ONT	No	0.107	Yes	NA,NA	NA	NA
chr1:228427027	37827	DEL	60	0.8907	0.3948	6	NA	NA	NA	NA	NA	NA	NA	NA	NA	No	ID=1-228426986-228427000-CTCC,1-228427122-228427136-CTCC;MOTIFS=CTCC;STRUC=<VC18939>,ID=1-228427027-228427120-TCCCTCCCTTCCTTTCTCCT;MOTIFS=TCCCTCCCTTCCTTTCTCCT;STRUC=<TR306144>	HPRC,HGSVC	No	0.18	Yes	NA,NA	NA	NA
chr1:228427047	37828	INS	72	0.9228	0.4603	1	NA	NA	NA	NA	NA	NA	NA	NA	NA	No	ID=1-228426986-228427000-CTCC,1-228427122-228427136-CTCC;MOTIFS=CTCC;STRUC=<VC18939>,ID=1-228427027-228427120-TCCCTCCCTTCCTTTCTCCT;MOTIFS=TCCCTCCCTTCCTTTCTCCT;STRUC=<TR306144>	HPRC,HGSVC,1KG-ONT	Yes	1.712	No	NA,NA	NA	NA
chr1:228427067	37829	INS	76	0.8499	0.5785	72	NA	NA	NA	NA	NA	NA	NA	NA	NA	No	ID=1-228426986-228427000-CTCC,1-228427122-228427136-CTCC;MOTIFS=CTCC;STRUC=<VC18939>,ID=1-228427027-228427120-TCCCTCCCTTCCTTTCTCCT;MOTIFS=TCCCTCCCTTCCTTTCTCCT;STRUC=<TR306144>	HPRC,HGSVC,1KG-ONT	Yes	1.712	Yes	NA,NA	NA	NA
chr1:228427122	37830	INS	56	0.8048	0.6802	607	NA	NA	NA	NA	NA	NA	NA	NA	NA	No	ID=1-228426986-228427000-CTCC,1-228427122-228427136-CTCC;MOTIFS=CTCC;STRUC=<VC18939>	HPRC,HGSVC,1KG-ONT	Yes	1.712	Yes	NA,NA	NA	NA
chr1:228438371	37831	DEL	64	0.9072	0.3588	11	NA	NA	NA	NA	NA	NA	NA	NA	NA	No	NA	HGSVC	Yes	3.349	Yes	NA,NA	NA	NA
chr1:228454821	37832	INS	146	0.8497	0.5432	2	NA	NA	NA	NA	NA	NA	NA	NA	NA	No	NA	NA	Yes	0.011	No	NA,NA	NA	NA
chr1:228462825	37833	INS	380	0.8221	0.6477	1	NA	NA	NA	NA	NA	NA	NA	NA	NA	No	NA	NA	Yes	1.712	No	NA,NA	NA	NA
chr1:228466522	37834	DEL	51	0.8869	0.4101	29	NA	NA	NA	NA	NA	NA	NA	NA	NA	No	ID=1-228466524-228466611-TCT;MOTIFS=TCT;STRUC=<TR306201>	HGSVC,1KG-ONT	No	1.524	Yes	NA,NA	NA	NA
chr1:228466523	37835	INS	252	0.8749	0.6963	1	NA	NA	NA	NA	NA	NA	NA	NA	NA	No	NA	HPRC,HGSVC	Yes	1.761	No	NA,NA	NA	NA
chr1:228466524	37836	DEL	54	0.9543	0.1859	2	NA	NA	NA	NA	NA	NA	NA	NA	NA	No	ID=1-228466524-228466611-TCT;MOTIFS=TCT;STRUC=<TR306201>	HGSVC,1KG-ONT	No	1.524	Yes	NA,NA	NA	NA
chr1:228466524	37837	DEL	57	0.8466	0.5694	70	NA	NA	NA	NA	NA	NA	NA	NA	NA	No	ID=1-228466524-228466611-TCT;MOTIFS=TCT;STRUC=<TR306201>	HGSVC,1KG-ONT	No	1.524	Yes	NA,NA	NA	NA
chr1:228466542	37838	INS	72	0.8334	0.6409	27	NA	NA	NA	NA	NA	NA	NA	NA	NA	No	ID=1-228466524-228466611-TCT;MOTIFS=TCT;STRUC=<TR306201>	HGSVC	Yes	0.132	Yes	NA,NA	NA	NA
chr1:228466545	37840	INS	63	0.7886	0.6886	12	NA	NA	NA	NA	NA	NA	NA	NA	NA	No	ID=1-228466524-228466611-TCT;MOTIFS=TCT;STRUC=<TR306201>	HGSVC	Yes	0.132	Yes	NA,NA	NA	NA
chr1:228466545	37841	INS	81	0.8018	0.6846	9	NA	NA	NA	NA	NA	NA	NA	NA	NA	No	ID=1-228466524-228466611-TCT;MOTIFS=TCT;STRUC=<TR306201>	HGSVC	Yes	0.132	Yes	NA,NA	NA	NA
chr1:228466545	37839	INS	67	0.803	0.6967	12	NA	NA	NA	NA	NA	NA	NA	NA	NA	No	ID=1-228466524-228466611-TCT;MOTIFS=TCT;STRUC=<TR306201>	HGSVC	Yes	0.132	Yes	NA,NA	NA	NA
chr1:228523998	37842	INS	331	0.9474	0.2047	1	NA	NA	NA	NA	NA	NA	NA	NA	NA	No	NA	NA	No	0.226	No	NA,NA	NA	NA
chr1:228531126	37843	DEL	104	0.8373	0.6177	2	NA	NA	NA	NA	NA	NA	NA	NA	NA	No	NA	NA	Yes	0.635	Yes	NA,NA	NA	NA
chr1:228542957	37844	INS	349	0.8302	0.6532	2	NA	NA	NA	NA	NA	NA	NA	NA	NA	No	NA	1KG-ONT	Yes	0.226	Yes	NA,NA	NA	NA
chr1:228549007	37845	DEL	70	0.8531	0.59	1	NA	NA	NA	NA	NA	NA	NA	NA	NA	No	NA	NA	No	0.844	No	NA,NA	NA	NA
chr1:228553251	37846	DEL	1205	0.8472	0.5975	13	NA	NA	NA	NA	NA	NA	NA	NA	NA	No	ID=1-228553995-228554213-GTCTCTATTATTAGAATGCCTGCAGTCGCCCAGGTGTCTCTATTATTAGAATGCCTGGAGTCGCCCAGGA;MOTIFS=GTCTCTATTATTAGAATGCCTGCAGTCGCCCAGGTGTCTCTATTATTAGAATGCCTGGAGTCGCCCAGGA;STRUC=<TR306329>	HGSVC,1KG-ONT	No	0.482	Yes	NA,NA	NA	NA
chr1:228553969	37847	DEL	175	0.8512	0.536	1	NA	NA	NA	NA	NA	NA	NA	NA	NA	No	ID=1-228553995-228554213-GTCTCTATTATTAGAATGCCTGCAGTCGCCCAGGTGTCTCTATTATTAGAATGCCTGGAGTCGCCCAGGA;MOTIFS=GTCTCTATTATTAGAATGCCTGCAGTCGCCCAGGTGTCTCTATTATTAGAATGCCTGGAGTCGCCCAGGA;STRUC=<TR306329>	1KG-ONT	Yes	0.905	No	NA,NA	NA	NA
chr1:228553995	37848	DEL	70	0.8205	0.6331	14	NA	NA	NA	NA	NA	NA	NA	NA	NA	No	ID=1-228553995-228554213-GTCTCTATTATTAGAATGCCTGCAGTCGCCCAGGTGTCTCTATTATTAGAATGCCTGGAGTCGCCCAGGA;MOTIFS=GTCTCTATTATTAGAATGCCTGCAGTCGCCCAGGTGTCTCTATTATTAGAATGCCTGGAGTCGCCCAGGA;STRUC=<TR306329>	NA	No	0.833	Yes	NA,NA	NA	NA
chr1:228629081	37851	INS	89	0.94	0.2498	2	NA	NA	NA	NA	NA	NA	NA	NA	NA	Yes	NA	HPRC	No	0.03	No	NA,NA	NA	NA
chr1:228631938	37852	DEL	408	0.8196	0.6426	1	NA	NA	NA	NA	NA	NA	NA	NA	NA	Yes	NA	NA	No	0.216	No	NA,NA	NA	NA
chr1:228644551	37853	INS	51	0.8285	0.6332	3	NA	NA	NA	NA	NA	NA	NA	NA	NA	Yes	NA	NA	No	0.03	Yes	NA,NA	NA	NA
chr1:228648876	37854	INS	202	0.8392	0.63	1	NA	NA	NA	NA	NA	NA	NA	NA	NA	No	ID=1-228648858-228648882-TCTT;MOTIFS=TCTT;STRUC=<TR306335>	1KG-ONT	No	1.992	No	NA,NA	NA	NA
chr1:228679058	37855	DEL	336	0.9875	0.0433	1074	NA	NA	NA	NA	NA	NA	NA	NA	NA	No	ID=1-228679065-228679113-T;MOTIFS=T;STRUC=(T)n	HPRC,HGSVC,1KG-ONT	Yes	0.176	Yes	NA,NA	NA	NA
chr1:228689238	37856	DEL	1380	0.8844	0.414	7	NA	NA	NA	NA	NA	NA	NA	NA	NA	No	ID=1-228689999-228690007-A;MOTIFS=A;STRUC=<TR306398>,ID=1-228690167-228690183-TTTG;MOTIFS=TTTG;STRUC=<TR306399>,ID=1-228690249-228690261-AAGG;MOTIFS=AAGG;STRUC=<TR306400>,ID=1-228690315-228690327-GTTT;MOTIFS=GTTT;STRUC=<TR306401>,ID=1-228690324-228690336-T;MOTIFS=T;STRUC=<TR306402>,ID=1-228690473-228690482-CAC;MOTIFS=CAC;STRUC=<TR306403>	HGSVC	Yes	0.487	Yes	NA,NA	NA	NA
chr1:228694871	37857	INS	338	0.8573	0.5222	1	NA	NA	NA	NA	NA	NA	NA	NA	NA	No	NA	NA	Yes	1.616	No	NA,NA	NA	NA
chr1:228699679	37858	INS	304	0.8861	0.4266	263	NA	NA	NA	NA	NA	NA	NA	NA	NA	No	NA	HPRC,HGSVC,1KG-ONT	Yes	3.322	Yes	NA,NA	NA	NA
chr1:228707184	37859	INS	58	0.9477	0.1972	1	NA	NA	NA	NA	NA	NA	NA	NA	NA	No	ID=1-228706983-228706992-GTG,1-228707097-228707125-ATAC,1-228707105-228707126-AT,1-228707127-228707145-AT,1-228707146-228707156-TA,1-228707161-228707170-AC,1-228707182-228707195-AT,1-228707184-228707196-ATATATATATAC,1-228707196-228707205-AT,1-228707196-228707234-ATATATATACAT,1-228707206-228707217-AT,1-228707218-228707229-AT,1-228707235-228707255-TA,1-228707255-228707301-GT;MOTIFS=ATATATATATAC,TA,AT,AC,ATATATATACAT,GT,ATAC,GTG;STRUC=<VC18960>	HGSVC,1KG-ONT	No	1.616	No	NA,NA	NA	NA
chr1:228707184	37860	INS	70	0.8429	0.5611	6	NA	NA	NA	NA	NA	NA	NA	NA	NA	No	ID=1-228706983-228706992-GTG,1-228707097-228707125-ATAC,1-228707105-228707126-AT,1-228707127-228707145-AT,1-228707146-228707156-TA,1-228707161-228707170-AC,1-228707182-228707195-AT,1-228707184-228707196-ATATATATATAC,1-228707196-228707205-AT,1-228707196-228707234-ATATATATACAT,1-228707206-228707217-AT,1-228707218-228707229-AT,1-228707235-228707255-TA,1-228707255-228707301-GT;MOTIFS=ATATATATATAC,TA,AT,AC,ATATATATACAT,GT,ATAC,GTG;STRUC=<VC18960>	HGSVC,1KG-ONT	Yes	1.616	Yes	NA,NA	NA	NA
chr1:228707203	37861	INS	130	0.847	0.566	60	NA	NA	NA	NA	NA	NA	NA	NA	NA	No	ID=1-228706983-228706992-GTG,1-228707097-228707125-ATAC,1-228707105-228707126-AT,1-228707127-228707145-AT,1-228707146-228707156-TA,1-228707161-228707170-AC,1-228707182-228707195-AT,1-228707184-228707196-ATATATATATAC,1-228707196-228707205-AT,1-228707196-228707234-ATATATATACAT,1-228707206-228707217-AT,1-228707218-228707229-AT,1-228707235-228707255-TA,1-228707255-228707301-GT;MOTIFS=ATATATATATAC,TA,AT,AC,ATATATATACAT,GT,ATAC,GTG;STRUC=<VC18960>	HPRC,HGSVC	Yes	1.616	Yes	NA,NA	NA	NA
chr1:228707205	37862	INS	102	0.8252	0.6903	1	NA	NA	NA	NA	NA	NA	NA	NA	NA	No	ID=1-228706983-228706992-GTG,1-228707097-228707125-ATAC,1-228707105-228707126-AT,1-228707127-228707145-AT,1-228707146-228707156-TA,1-228707161-228707170-AC,1-228707182-228707195-AT,1-228707184-228707196-ATATATATATAC,1-228707196-228707205-AT,1-228707196-228707234-ATATATATACAT,1-228707206-228707217-AT,1-228707218-228707229-AT,1-228707235-228707255-TA,1-228707255-228707301-GT;MOTIFS=ATATATATATAC,TA,AT,AC,ATATATATACAT,GT,ATAC,GTG;STRUC=<VC18960>	HPRC,HGSVC	Yes	1.616	No	NA,NA	NA	NA
chr1:228707215	37863	INS	118	0.856	0.5332	120	NA	NA	NA	NA	NA	NA	NA	NA	NA	No	ID=1-228706983-228706992-GTG,1-228707097-228707125-ATAC,1-228707105-228707126-AT,1-228707127-228707145-AT,1-228707146-228707156-TA,1-228707161-228707170-AC,1-228707182-228707195-AT,1-228707184-228707196-ATATATATATAC,1-228707196-228707205-AT,1-228707196-228707234-ATATATATACAT,1-228707206-228707217-AT,1-228707218-228707229-AT,1-228707235-228707255-TA,1-228707255-228707301-GT;MOTIFS=ATATATATATAC,TA,AT,AC,ATATATATACAT,GT,ATAC,GTG;STRUC=<VC18960>	HPRC,HGSVC	Yes	1.616	Yes	NA,NA	NA	NA
chr1:228707255	37864	INS	54	0.8006	0.6577	3	NA	NA	NA	NA	NA	NA	NA	NA	NA	No	ID=1-228706983-228706992-GTG,1-228707097-228707125-ATAC,1-228707105-228707126-AT,1-228707127-228707145-AT,1-228707146-228707156-TA,1-228707161-228707170-AC,1-228707182-228707195-AT,1-228707184-228707196-ATATATATATAC,1-228707196-228707205-AT,1-228707196-228707234-ATATATATACAT,1-228707206-228707217-AT,1-228707218-228707229-AT,1-228707235-228707255-TA,1-228707255-228707301-GT;MOTIFS=ATATATATATAC,TA,AT,AC,ATATATATACAT,GT,ATAC,GTG;STRUC=<VC18960>	HGSVC,1KG-ONT	Yes	1.616	No	NA,NA	NA	NA
chr1:228707269	37865	INS	120	0.8179	0.6415	7	NA	NA	NA	NA	NA	NA	NA	NA	NA	No	ID=1-228706983-228706992-GTG,1-228707097-228707125-ATAC,1-228707105-228707126-AT,1-228707127-228707145-AT,1-228707146-228707156-TA,1-228707161-228707170-AC,1-228707182-228707195-AT,1-228707184-228707196-ATATATATATAC,1-228707196-228707205-AT,1-228707196-228707234-ATATATATACAT,1-228707206-228707217-AT,1-228707218-228707229-AT,1-228707235-228707255-TA,1-228707255-228707301-GT;MOTIFS=ATATATATATAC,TA,AT,AC,ATATATATACAT,GT,ATAC,GTG;STRUC=<VC18960>	HPRC,HGSVC	Yes	1.616	Yes	NA,NA	NA	NA
chr1:228755126	37866	INS	71	0.8247	0.6429	2	NA	NA	NA	NA	NA	NA	NA	NA	NA	No	NA	NA	Yes	7.921	Yes	NA,NA	NA	NA
chr1:228756630	37867	INS	349	0.8117	0.6898	1	NA	NA	NA	NA	NA	NA	NA	NA	NA	No	NA	NA	Yes	3.322	No	NA,NA	NA	NA
chr1:228771566	37868	DEL	58	0.8942	0.3919	9	NA	NA	NA	NA	NA	NA	NA	NA	NA	No	NA	HPRC	Yes	0.103	Yes	NA,NA	NA	NA
chr1:228824171	37869	INS	320	0.9857	0.0493	653	NA	NA	NA	NA	NA	NA	NA	NA	NA	No	NA	HPRC,HGSVC,1KG-ONT	Yes	2.416	Yes	NA,NA	NA	NA
chr1:228824171	37870	INS	337	0.8829	0.5108	237	NA	NA	NA	NA	NA	NA	NA	NA	NA	No	NA	HPRC,HGSVC,1KG-ONT	Yes	2.416	Yes	NA,NA	NA	NA
chr1:228846809	37872	DEL	64	0.8649	0.5039	9	NA	NA	NA	NA	NA	NA	NA	NA	NA	No	ID=1-228846747-228846759-AT,1-228846766-228846775-TA,1-228846839-228846911-ATAATATATATTATATAATATATATTATTAATATTT,1-228846915-228846971-TATATATTATATTATATATATTATATAT,1-228846917-228846932-TATAT,1-228846927-228846936-TA,1-228846929-228846955-TATATAT,1-228846945-228846960-TATAT,1-228846955-228846964-TA,1-228846957-228846983-TATATAT,1-228846973-228846988-TATAT,1-228846996-228847006-AT,1-228846998-228847019-ATATATA,1-228847020-228847029-TA,1-228847024-228847039-TATAT,1-228847034-228847047-TA;MOTIFS=TATATATTATATTATATATATTATATAT,ATAATATATATTATATAATATATATTATTAATATTT,TA,AT,TATAT,ATATATA,TATATAT;STRUC=<VC18976>	HGSVC	Yes	0.004	Yes	NA,NA	NA	NA
chr1:228846813	37873	INS	224	0.9733	0.0909	85	NA	NA	NA	NA	NA	NA	NA	NA	NA	No	ID=1-228846747-228846759-AT,1-228846766-228846775-TA,1-228846839-228846911-ATAATATATATTATATAATATATATTATTAATATTT,1-228846915-228846971-TATATATTATATTATATATATTATATAT,1-228846917-228846932-TATAT,1-228846927-228846936-TA,1-228846929-228846955-TATATAT,1-228846945-228846960-TATAT,1-228846955-228846964-TA,1-228846957-228846983-TATATAT,1-228846973-228846988-TATAT,1-228846996-228847006-AT,1-228846998-228847019-ATATATA,1-228847020-228847029-TA,1-228847024-228847039-TATAT,1-228847034-228847047-TA;MOTIFS=TATATATTATATTATATATATTATATAT,ATAATATATATTATATAATATATATTATTAATATTT,TA,AT,TATAT,ATATATA,TATATAT;STRUC=<VC18976>	HPRC,HGSVC,1KG-ONT	Yes	1.616	Yes	NA,NA	NA	NA
chr1:228846813	37882	INS	285	0.8991	0.3604	64	NA	NA	NA	NA	NA	NA	NA	NA	NA	No	ID=1-228846747-228846759-AT,1-228846766-228846775-TA,1-228846839-228846911-ATAATATATATTATATAATATATATTATTAATATTT,1-228846915-228846971-TATATATTATATTATATATATTATATAT,1-228846917-228846932-TATAT,1-228846927-228846936-TA,1-228846929-228846955-TATATAT,1-228846945-228846960-TATAT,1-228846955-228846964-TA,1-228846957-228846983-TATATAT,1-228846973-228846988-TATAT,1-228846996-228847006-AT,1-228846998-228847019-ATATATA,1-228847020-228847029-TA,1-228847024-228847039-TATAT,1-228847034-228847047-TA;MOTIFS=TATATATTATATTATATATATTATATAT,ATAATATATATTATATAATATATATTATTAATATTT,TA,AT,TATAT,ATATATA,TATATAT;STRUC=<VC18976>	HPRC,HGSVC,1KG-ONT	Yes	1.616	Yes	NA,NA	NA	NA
chr1:228846813	37881	INS	384	0.8627	0.522	5	NA	NA	NA	NA	NA	NA	NA	NA	NA	No	ID=1-228846747-228846759-AT,1-228846766-228846775-TA,1-228846839-228846911-ATAATATATATTATATAATATATATTATTAATATTT,1-228846915-228846971-TATATATTATATTATATATATTATATAT,1-228846917-228846932-TATAT,1-228846927-228846936-TA,1-228846929-228846955-TATATAT,1-228846945-228846960-TATAT,1-228846955-228846964-TA,1-228846957-228846983-TATATAT,1-228846973-228846988-TATAT,1-228846996-228847006-AT,1-228846998-228847019-ATATATA,1-228847020-228847029-TA,1-228847024-228847039-TATAT,1-228847034-228847047-TA;MOTIFS=TATATATTATATTATATATATTATATAT,ATAATATATATTATATAATATATATTATTAATATTT,TA,AT,TATAT,ATATATA,TATATAT;STRUC=<VC18976>	HPRC,HGSVC,1KG-ONT	Yes	1.616	No	NA,NA	NA	NA
chr1:228846813	37880	INS	353	0.9339	0.2532	195	NA	NA	NA	NA	NA	NA	NA	NA	NA	No	ID=1-228846747-228846759-AT,1-228846766-228846775-TA,1-228846839-228846911-ATAATATATATTATATAATATATATTATTAATATTT,1-228846915-228846971-TATATATTATATTATATATATTATATAT,1-228846917-228846932-TATAT,1-228846927-228846936-TA,1-228846929-228846955-TATATAT,1-228846945-228846960-TATAT,1-228846955-228846964-TA,1-228846957-228846983-TATATAT,1-228846973-228846988-TATAT,1-228846996-228847006-AT,1-228846998-228847019-ATATATA,1-228847020-228847029-TA,1-228847024-228847039-TATAT,1-228847034-228847047-TA;MOTIFS=TATATATTATATTATATATATTATATAT,ATAATATATATTATATAATATATATTATTAATATTT,TA,AT,TATAT,ATATATA,TATATAT;STRUC=<VC18976>	HPRC,HGSVC,1KG-ONT	Yes	1.616	Yes	NA,NA	NA	NA
chr1:228846813	37879	INS	377	0.9245	0.2693	31	NA	NA	NA	NA	NA	NA	NA	NA	NA	No	ID=1-228846747-228846759-AT,1-228846766-228846775-TA,1-228846839-228846911-ATAATATATATTATATAATATATATTATTAATATTT,1-228846915-228846971-TATATATTATATTATATATATTATATAT,1-228846917-228846932-TATAT,1-228846927-228846936-TA,1-228846929-228846955-TATATAT,1-228846945-228846960-TATAT,1-228846955-228846964-TA,1-228846957-228846983-TATATAT,1-228846973-228846988-TATAT,1-228846996-228847006-AT,1-228846998-228847019-ATATATA,1-228847020-228847029-TA,1-228847024-228847039-TATAT,1-228847034-228847047-TA;MOTIFS=TATATATTATATTATATATATTATATAT,ATAATATATATTATATAATATATATTATTAATATTT,TA,AT,TATAT,ATATATA,TATATAT;STRUC=<VC18976>	HPRC,HGSVC,1KG-ONT	Yes	1.616	Yes	NA,NA	NA	NA
chr1:228846813	37878	INS	445	0.8597	0.6258	92	NA	NA	NA	NA	NA	NA	NA	NA	NA	No	ID=1-228846747-228846759-AT,1-228846766-228846775-TA,1-228846839-228846911-ATAATATATATTATATAATATATATTATTAATATTT,1-228846915-228846971-TATATATTATATTATATATATTATATAT,1-228846917-228846932-TATAT,1-228846927-228846936-TA,1-228846929-228846955-TATATAT,1-228846945-228846960-TATAT,1-228846955-228846964-TA,1-228846957-228846983-TATATAT,1-228846973-228846988-TATAT,1-228846996-228847006-AT,1-228846998-228847019-ATATATA,1-228847020-228847029-TA,1-228847024-228847039-TATAT,1-228847034-228847047-TA;MOTIFS=TATATATTATATTATATATATTATATAT,ATAATATATATTATATAATATATATTATTAATATTT,TA,AT,TATAT,ATATATA,TATATAT;STRUC=<VC18976>	HPRC,HGSVC,1KG-ONT	Yes	1.616	Yes	NA,NA	NA	NA
chr1:228846813	37877	INS	421	0.9017	0.3822	47	NA	NA	NA	NA	NA	NA	NA	NA	NA	No	ID=1-228846747-228846759-AT,1-228846766-228846775-TA,1-228846839-228846911-ATAATATATATTATATAATATATATTATTAATATTT,1-228846915-228846971-TATATATTATATTATATATATTATATAT,1-228846917-228846932-TATAT,1-228846927-228846936-TA,1-228846929-228846955-TATATAT,1-228846945-228846960-TATAT,1-228846955-228846964-TA,1-228846957-228846983-TATATAT,1-228846973-228846988-TATAT,1-228846996-228847006-AT,1-228846998-228847019-ATATATA,1-228847020-228847029-TA,1-228847024-228847039-TATAT,1-228847034-228847047-TA;MOTIFS=TATATATTATATTATATATATTATATAT,ATAATATATATTATATAATATATATTATTAATATTT,TA,AT,TATAT,ATATATA,TATATAT;STRUC=<VC18976>	HPRC,HGSVC,1KG-ONT	Yes	1.616	Yes	NA,NA	NA	NA
chr1:228846813	37876	INS	493	0.864	0.5241	22	NA	NA	NA	NA	NA	NA	NA	NA	NA	No	ID=1-228846747-228846759-AT,1-228846766-228846775-TA,1-228846839-228846911-ATAATATATATTATATAATATATATTATTAATATTT,1-228846915-228846971-TATATATTATATTATATATATTATATAT,1-228846917-228846932-TATAT,1-228846927-228846936-TA,1-228846929-228846955-TATATAT,1-228846945-228846960-TATAT,1-228846955-228846964-TA,1-228846957-228846983-TATATAT,1-228846973-228846988-TATAT,1-228846996-228847006-AT,1-228846998-228847019-ATATATA,1-228847020-228847029-TA,1-228847024-228847039-TATAT,1-228847034-228847047-TA;MOTIFS=TATATATTATATTATATATATTATATAT,ATAATATATATTATATAATATATATTATTAATATTT,TA,AT,TATAT,ATATATA,TATATAT;STRUC=<VC18976>	HPRC,HGSVC,1KG-ONT	Yes	1.616	Yes	NA,NA	NA	NA
chr1:228846813	37875	INS	193	0.9249	0.3061	1	NA	NA	NA	NA	NA	NA	NA	NA	NA	No	ID=1-228846747-228846759-AT,1-228846766-228846775-TA,1-228846839-228846911-ATAATATATATTATATAATATATATTATTAATATTT,1-228846915-228846971-TATATATTATATTATATATATTATATAT,1-228846917-228846932-TATAT,1-228846927-228846936-TA,1-228846929-228846955-TATATAT,1-228846945-228846960-TATAT,1-228846955-228846964-TA,1-228846957-228846983-TATATAT,1-228846973-228846988-TATAT,1-228846996-228847006-AT,1-228846998-228847019-ATATATA,1-228847020-228847029-TA,1-228847024-228847039-TATAT,1-228847034-228847047-TA;MOTIFS=TATATATTATATTATATATATTATATAT,ATAATATATATTATATAATATATATTATTAATATTT,TA,AT,TATAT,ATATATA,TATATAT;STRUC=<VC18976>	HPRC,HGSVC,1KG-ONT	Yes	1.616	No	NA,NA	NA	NA
chr1:228846813	37874	INS	75	0.9191	0.302	3	NA	NA	NA	NA	NA	NA	NA	NA	NA	No	ID=1-228846747-228846759-AT,1-228846766-228846775-TA,1-228846839-228846911-ATAATATATATTATATAATATATATTATTAATATTT,1-228846915-228846971-TATATATTATATTATATATATTATATAT,1-228846917-228846932-TATAT,1-228846927-228846936-TA,1-228846929-228846955-TATATAT,1-228846945-228846960-TATAT,1-228846955-228846964-TA,1-228846957-228846983-TATATAT,1-228846973-228846988-TATAT,1-228846996-228847006-AT,1-228846998-228847019-ATATATA,1-228847020-228847029-TA,1-228847024-228847039-TATAT,1-228847034-228847047-TA;MOTIFS=TATATATTATATTATATATATTATATAT,ATAATATATATTATATAATATATATTATTAATATTT,TA,AT,TATAT,ATATATA,TATATAT;STRUC=<VC18976>	HPRC,HGSVC,1KG-ONT	Yes	1.616	Yes	NA,NA	NA	NA
chr1:228846818	37883	INS	332	0.8768	0.5154	4	NA	NA	NA	NA	NA	NA	NA	NA	NA	No	ID=1-228846747-228846759-AT,1-228846766-228846775-TA,1-228846839-228846911-ATAATATATATTATATAATATATATTATTAATATTT,1-228846915-228846971-TATATATTATATTATATATATTATATAT,1-228846917-228846932-TATAT,1-228846927-228846936-TA,1-228846929-228846955-TATATAT,1-228846945-228846960-TATAT,1-228846955-228846964-TA,1-228846957-228846983-TATATAT,1-228846973-228846988-TATAT,1-228846996-228847006-AT,1-228846998-228847019-ATATATA,1-228847020-228847029-TA,1-228847024-228847039-TATAT,1-228847034-228847047-TA;MOTIFS=TATATATTATATTATATATATTATATAT,ATAATATATATTATATAATATATATTATTAATATTT,TA,AT,TATAT,ATATATA,TATATAT;STRUC=<VC18976>	HPRC,HGSVC,1KG-ONT	Yes	1.616	Yes	NA,NA	NA	NA
chr1:228846819	37897	INS	410	0.8658	0.5133	13	NA	NA	NA	NA	NA	NA	NA	NA	NA	No	ID=1-228846747-228846759-AT,1-228846766-228846775-TA,1-228846839-228846911-ATAATATATATTATATAATATATATTATTAATATTT,1-228846915-228846971-TATATATTATATTATATATATTATATAT,1-228846917-228846932-TATAT,1-228846927-228846936-TA,1-228846929-228846955-TATATAT,1-228846945-228846960-TATAT,1-228846955-228846964-TA,1-228846957-228846983-TATATAT,1-228846973-228846988-TATAT,1-228846996-228847006-AT,1-228846998-228847019-ATATATA,1-228847020-228847029-TA,1-228847024-228847039-TATAT,1-228847034-228847047-TA;MOTIFS=TATATATTATATTATATATATTATATAT,ATAATATATATTATATAATATATATTATTAATATTT,TA,AT,TATAT,ATATATA,TATATAT;STRUC=<VC18976>	HPRC,HGSVC,1KG-ONT	Yes	1.616	Yes	NA,NA	NA	NA
chr1:228846819	37901	INS	365	0.8719	0.4521	8	NA	NA	NA	NA	NA	NA	NA	NA	NA	No	ID=1-228846747-228846759-AT,1-228846766-228846775-TA,1-228846839-228846911-ATAATATATATTATATAATATATATTATTAATATTT,1-228846915-228846971-TATATATTATATTATATATATTATATAT,1-228846917-228846932-TATAT,1-228846927-228846936-TA,1-228846929-228846955-TATATAT,1-228846945-228846960-TATAT,1-228846955-228846964-TA,1-228846957-228846983-TATATAT,1-228846973-228846988-TATAT,1-228846996-228847006-AT,1-228846998-228847019-ATATATA,1-228847020-228847029-TA,1-228847024-228847039-TATAT,1-228847034-228847047-TA;MOTIFS=TATATATTATATTATATATATTATATAT,ATAATATATATTATATAATATATATTATTAATATTT,TA,AT,TATAT,ATATATA,TATATAT;STRUC=<VC18976>	HPRC,HGSVC,1KG-ONT	Yes	1.616	Yes	NA,NA	NA	NA
chr1:228846819	37900	INS	694	0.8982	0.3688	1	NA	NA	NA	NA	NA	NA	NA	NA	NA	No	ID=1-228846747-228846759-AT,1-228846766-228846775-TA,1-228846839-228846911-ATAATATATATTATATAATATATATTATTAATATTT,1-228846915-228846971-TATATATTATATTATATATATTATATAT,1-228846917-228846932-TATAT,1-228846927-228846936-TA,1-228846929-228846955-TATATAT,1-228846945-228846960-TATAT,1-228846955-228846964-TA,1-228846957-228846983-TATATAT,1-228846973-228846988-TATAT,1-228846996-228847006-AT,1-228846998-228847019-ATATATA,1-228847020-228847029-TA,1-228847024-228847039-TATAT,1-228847034-228847047-TA;MOTIFS=TATATATTATATTATATATATTATATAT,ATAATATATATTATATAATATATATTATTAATATTT,TA,AT,TATAT,ATATATA,TATATAT;STRUC=<VC18976>	HPRC,HGSVC	Yes	1.616	No	NA,NA	NA	NA
chr1:228846819	37899	INS	547	0.9431	0.235	58	NA	NA	NA	NA	NA	NA	NA	NA	NA	No	ID=1-228846747-228846759-AT,1-228846766-228846775-TA,1-228846839-228846911-ATAATATATATTATATAATATATATTATTAATATTT,1-228846915-228846971-TATATATTATATTATATATATTATATAT,1-228846917-228846932-TATAT,1-228846927-228846936-TA,1-228846929-228846955-TATATAT,1-228846945-228846960-TATAT,1-228846955-228846964-TA,1-228846957-228846983-TATATAT,1-228846973-228846988-TATAT,1-228846996-228847006-AT,1-228846998-228847019-ATATATA,1-228847020-228847029-TA,1-228847024-228847039-TATAT,1-228847034-228847047-TA;MOTIFS=TATATATTATATTATATATATTATATAT,ATAATATATATTATATAATATATATTATTAATATTT,TA,AT,TATAT,ATATATA,TATATAT;STRUC=<VC18976>	HPRC,HGSVC	Yes	1.616	Yes	NA,NA	NA	NA
chr1:228846819	37898	INS	392	0.866	0.5393	43	NA	NA	NA	NA	NA	NA	NA	NA	NA	No	ID=1-228846747-228846759-AT,1-228846766-228846775-TA,1-228846839-228846911-ATAATATATATTATATAATATATATTATTAATATTT,1-228846915-228846971-TATATATTATATTATATATATTATATAT,1-228846917-228846932-TATAT,1-228846927-228846936-TA,1-228846929-228846955-TATATAT,1-228846945-228846960-TATAT,1-228846955-228846964-TA,1-228846957-228846983-TATATAT,1-228846973-228846988-TATAT,1-228846996-228847006-AT,1-228846998-228847019-ATATATA,1-228847020-228847029-TA,1-228847024-228847039-TATAT,1-228847034-228847047-TA;MOTIFS=TATATATTATATTATATATATTATATAT,ATAATATATATTATATAATATATATTATTAATATTT,TA,AT,TATAT,ATATATA,TATATAT;STRUC=<VC18976>	HPRC,HGSVC,1KG-ONT	Yes	1.616	Yes	NA,NA	NA	NA
chr1:228846819	37902	INS	370	0.8175	0.6492	3	NA	NA	NA	NA	NA	NA	NA	NA	NA	No	ID=1-228846747-228846759-AT,1-228846766-228846775-TA,1-228846839-228846911-ATAATATATATTATATAATATATATTATTAATATTT,1-228846915-228846971-TATATATTATATTATATATATTATATAT,1-228846917-228846932-TATAT,1-228846927-228846936-TA,1-228846929-228846955-TATATAT,1-228846945-228846960-TATAT,1-228846955-228846964-TA,1-228846957-228846983-TATATAT,1-228846973-228846988-TATAT,1-228846996-228847006-AT,1-228846998-228847019-ATATATA,1-228847020-228847029-TA,1-228847024-228847039-TATAT,1-228847034-228847047-TA;MOTIFS=TATATATTATATTATATATATTATATAT,ATAATATATATTATATAATATATATTATTAATATTT,TA,AT,TATAT,ATATATA,TATATAT;STRUC=<VC18976>	HPRC,HGSVC,1KG-ONT	Yes	1.616	Yes	NA,NA	NA	NA
chr1:228846819	37896	INS	275	0.8475	0.5801	13	NA	NA	NA	NA	NA	NA	NA	NA	NA	No	ID=1-228846747-228846759-AT,1-228846766-228846775-TA,1-228846839-228846911-ATAATATATATTATATAATATATATTATTAATATTT,1-228846915-228846971-TATATATTATATTATATATATTATATAT,1-228846917-228846932-TATAT,1-228846927-228846936-TA,1-228846929-228846955-TATATAT,1-228846945-228846960-TATAT,1-228846955-228846964-TA,1-228846957-228846983-TATATAT,1-228846973-228846988-TATAT,1-228846996-228847006-AT,1-228846998-228847019-ATATATA,1-228847020-228847029-TA,1-228847024-228847039-TATAT,1-228847034-228847047-TA;MOTIFS=TATATATTATATTATATATATTATATAT,ATAATATATATTATATAATATATATTATTAATATTT,TA,AT,TATAT,ATATATA,TATATAT;STRUC=<VC18976>	HPRC,HGSVC,1KG-ONT	Yes	1.616	Yes	NA,NA	NA	NA
chr1:228846819	37895	INS	450	0.8863	0.6727	9	NA	NA	NA	NA	NA	NA	NA	NA	NA	No	ID=1-228846747-228846759-AT,1-228846766-228846775-TA,1-228846839-228846911-ATAATATATATTATATAATATATATTATTAATATTT,1-228846915-228846971-TATATATTATATTATATATATTATATAT,1-228846917-228846932-TATAT,1-228846927-228846936-TA,1-228846929-228846955-TATATAT,1-228846945-228846960-TATAT,1-228846955-228846964-TA,1-228846957-228846983-TATATAT,1-228846973-228846988-TATAT,1-228846996-228847006-AT,1-228846998-228847019-ATATATA,1-228847020-228847029-TA,1-228847024-228847039-TATAT,1-228847034-228847047-TA;MOTIFS=TATATATTATATTATATATATTATATAT,ATAATATATATTATATAATATATATTATTAATATTT,TA,AT,TATAT,ATATATA,TATATAT;STRUC=<VC18976>	HPRC,HGSVC,1KG-ONT	Yes	1.616	No	NA,NA	NA	NA
chr1:228846819	37894	INS	379	0.8256	0.6306	7	NA	NA	NA	NA	NA	NA	NA	NA	NA	No	ID=1-228846747-228846759-AT,1-228846766-228846775-TA,1-228846839-228846911-ATAATATATATTATATAATATATATTATTAATATTT,1-228846915-228846971-TATATATTATATTATATATATTATATAT,1-228846917-228846932-TATAT,1-228846927-228846936-TA,1-228846929-228846955-TATATAT,1-228846945-228846960-TATAT,1-228846955-228846964-TA,1-228846957-228846983-TATATAT,1-228846973-228846988-TATAT,1-228846996-228847006-AT,1-228846998-228847019-ATATATA,1-228847020-228847029-TA,1-228847024-228847039-TATAT,1-228847034-228847047-TA;MOTIFS=TATATATTATATTATATATATTATATAT,ATAATATATATTATATAATATATATTATTAATATTT,TA,AT,TATAT,ATATATA,TATATAT;STRUC=<VC18976>	HPRC,HGSVC,1KG-ONT	Yes	1.616	Yes	NA,NA	NA	NA
chr1:228846819	37893	INS	252	0.8376	0.6133	93	NA	NA	NA	NA	NA	NA	NA	NA	NA	No	ID=1-228846747-228846759-AT,1-228846766-228846775-TA,1-228846839-228846911-ATAATATATATTATATAATATATATTATTAATATTT,1-228846915-228846971-TATATATTATATTATATATATTATATAT,1-228846917-228846932-TATAT,1-228846927-228846936-TA,1-228846929-228846955-TATATAT,1-228846945-228846960-TATAT,1-228846955-228846964-TA,1-228846957-228846983-TATATAT,1-228846973-228846988-TATAT,1-228846996-228847006-AT,1-228846998-228847019-ATATATA,1-228847020-228847029-TA,1-228847024-228847039-TATAT,1-228847034-228847047-TA;MOTIFS=TATATATTATATTATATATATTATATAT,ATAATATATATTATATAATATATATTATTAATATTT,TA,AT,TATAT,ATATATA,TATATAT;STRUC=<VC18976>	HPRC,HGSVC,1KG-ONT	Yes	1.616	Yes	NA,NA	NA	NA
chr1:228846819	37891	INS	342	0.9061	0.3709	6	NA	NA	NA	NA	NA	NA	NA	NA	NA	No	ID=1-228846747-228846759-AT,1-228846766-228846775-TA,1-228846839-228846911-ATAATATATATTATATAATATATATTATTAATATTT,1-228846915-228846971-TATATATTATATTATATATATTATATAT,1-228846917-228846932-TATAT,1-228846927-228846936-TA,1-228846929-228846955-TATATAT,1-228846945-228846960-TATAT,1-228846955-228846964-TA,1-228846957-228846983-TATATAT,1-228846973-228846988-TATAT,1-228846996-228847006-AT,1-228846998-228847019-ATATATA,1-228847020-228847029-TA,1-228847024-228847039-TATAT,1-228847034-228847047-TA;MOTIFS=TATATATTATATTATATATATTATATAT,ATAATATATATTATATAATATATATTATTAATATTT,TA,AT,TATAT,ATATATA,TATATAT;STRUC=<VC18976>	HPRC,HGSVC,1KG-ONT	Yes	1.616	Yes	NA,NA	NA	NA
chr1:228846819	37890	INS	438	0.8529	0.5483	1	NA	NA	NA	NA	NA	NA	NA	NA	NA	No	ID=1-228846747-228846759-AT,1-228846766-228846775-TA,1-228846839-228846911-ATAATATATATTATATAATATATATTATTAATATTT,1-228846915-228846971-TATATATTATATTATATATATTATATAT,1-228846917-228846932-TATAT,1-228846927-228846936-TA,1-228846929-228846955-TATATAT,1-228846945-228846960-TATAT,1-228846955-228846964-TA,1-228846957-228846983-TATATAT,1-228846973-228846988-TATAT,1-228846996-228847006-AT,1-228846998-228847019-ATATATA,1-228847020-228847029-TA,1-228847024-228847039-TATAT,1-228847034-228847047-TA;MOTIFS=TATATATTATATTATATATATTATATAT,ATAATATATATTATATAATATATATTATTAATATTT,TA,AT,TATAT,ATATATA,TATATAT;STRUC=<VC18976>	HPRC,HGSVC,1KG-ONT	Yes	1.616	Yes	NA,NA	NA	NA
chr1:228846819	37889	INS	583	0.8471	0.5669	17	NA	NA	NA	NA	NA	NA	NA	NA	NA	No	ID=1-228846747-228846759-AT,1-228846766-228846775-TA,1-228846839-228846911-ATAATATATATTATATAATATATATTATTAATATTT,1-228846915-228846971-TATATATTATATTATATATATTATATAT,1-228846917-228846932-TATAT,1-228846927-228846936-TA,1-228846929-228846955-TATATAT,1-228846945-228846960-TATAT,1-228846955-228846964-TA,1-228846957-228846983-TATATAT,1-228846973-228846988-TATAT,1-228846996-228847006-AT,1-228846998-228847019-ATATATA,1-228847020-228847029-TA,1-228847024-228847039-TATAT,1-228847034-228847047-TA;MOTIFS=TATATATTATATTATATATATTATATAT,ATAATATATATTATATAATATATATTATTAATATTT,TA,AT,TATAT,ATATATA,TATATAT;STRUC=<VC18976>	HPRC,HGSVC	Yes	1.616	Yes	NA,NA	NA	NA
chr1:228846819	37888	INS	371	0.8308	0.6605	14	NA	NA	NA	NA	NA	NA	NA	NA	NA	No	ID=1-228846747-228846759-AT,1-228846766-228846775-TA,1-228846839-228846911-ATAATATATATTATATAATATATATTATTAATATTT,1-228846915-228846971-TATATATTATATTATATATATTATATAT,1-228846917-228846932-TATAT,1-228846927-228846936-TA,1-228846929-228846955-TATATAT,1-228846945-228846960-TATAT,1-228846955-228846964-TA,1-228846957-228846983-TATATAT,1-228846973-228846988-TATAT,1-228846996-228847006-AT,1-228846998-228847019-ATATATA,1-228847020-228847029-TA,1-228847024-228847039-TATAT,1-228847034-228847047-TA;MOTIFS=TATATATTATATTATATATATTATATAT,ATAATATATATTATATAATATATATTATTAATATTT,TA,AT,TATAT,ATATATA,TATATAT;STRUC=<VC18976>	HPRC,HGSVC,1KG-ONT	Yes	1.616	Yes	NA,NA	NA	NA
chr1:228846819	37887	INS	459	0.8523	0.5878	3	NA	NA	NA	NA	NA	NA	NA	NA	NA	No	ID=1-228846747-228846759-AT,1-228846766-228846775-TA,1-228846839-228846911-ATAATATATATTATATAATATATATTATTAATATTT,1-228846915-228846971-TATATATTATATTATATATATTATATAT,1-228846917-228846932-TATAT,1-228846927-228846936-TA,1-228846929-228846955-TATATAT,1-228846945-228846960-TATAT,1-228846955-228846964-TA,1-228846957-228846983-TATATAT,1-228846973-228846988-TATAT,1-228846996-228847006-AT,1-228846998-228847019-ATATATA,1-228847020-228847029-TA,1-228847024-228847039-TATAT,1-228847034-228847047-TA;MOTIFS=TATATATTATATTATATATATTATATAT,ATAATATATATTATATAATATATATTATTAATATTT,TA,AT,TATAT,ATATATA,TATATAT;STRUC=<VC18976>	HPRC,HGSVC,1KG-ONT	Yes	1.616	No	NA,NA	NA	NA
chr1:228846819	37886	INS	694	0.9075	0.35	17	NA	NA	NA	NA	NA	NA	NA	NA	NA	No	ID=1-228846747-228846759-AT,1-228846766-228846775-TA,1-228846839-228846911-ATAATATATATTATATAATATATATTATTAATATTT,1-228846915-228846971-TATATATTATATTATATATATTATATAT,1-228846917-228846932-TATAT,1-228846927-228846936-TA,1-228846929-228846955-TATATAT,1-228846945-228846960-TATAT,1-228846955-228846964-TA,1-228846957-228846983-TATATAT,1-228846973-228846988-TATAT,1-228846996-228847006-AT,1-228846998-228847019-ATATATA,1-228847020-228847029-TA,1-228847024-228847039-TATAT,1-228847034-228847047-TA;MOTIFS=TATATATTATATTATATATATTATATAT,ATAATATATATTATATAATATATATTATTAATATTT,TA,AT,TATAT,ATATATA,TATATAT;STRUC=<VC18976>	HPRC,HGSVC	Yes	1.616	Yes	NA,NA	NA	NA
chr1:228846819	37885	INS	598	0.8145	0.647	13	NA	NA	NA	NA	NA	NA	NA	NA	NA	No	ID=1-228846747-228846759-AT,1-228846766-228846775-TA,1-228846839-228846911-ATAATATATATTATATAATATATATTATTAATATTT,1-228846915-228846971-TATATATTATATTATATATATTATATAT,1-228846917-228846932-TATAT,1-228846927-228846936-TA,1-228846929-228846955-TATATAT,1-228846945-228846960-TATAT,1-228846955-228846964-TA,1-228846957-228846983-TATATAT,1-228846973-228846988-TATAT,1-228846996-228847006-AT,1-228846998-228847019-ATATATA,1-228847020-228847029-TA,1-228847024-228847039-TATAT,1-228847034-228847047-TA;MOTIFS=TATATATTATATTATATATATTATATAT,ATAATATATATTATATAATATATATTATTAATATTT,TA,AT,TATAT,ATATATA,TATATAT;STRUC=<VC18976>	HPRC,HGSVC	Yes	1.616	Yes	NA,NA	NA	NA
chr1:228846819	37884	INS	503	0.8522	0.5577	20	NA	NA	NA	NA	NA	NA	NA	NA	NA	No	ID=1-228846747-228846759-AT,1-228846766-228846775-TA,1-228846839-228846911-ATAATATATATTATATAATATATATTATTAATATTT,1-228846915-228846971-TATATATTATATTATATATATTATATAT,1-228846917-228846932-TATAT,1-228846927-228846936-TA,1-228846929-228846955-TATATAT,1-228846945-228846960-TATAT,1-228846955-228846964-TA,1-228846957-228846983-TATATAT,1-228846973-228846988-TATAT,1-228846996-228847006-AT,1-228846998-228847019-ATATATA,1-228847020-228847029-TA,1-228847024-228847039-TATAT,1-228847034-228847047-TA;MOTIFS=TATATATTATATTATATATATTATATAT,ATAATATATATTATATAATATATATTATTAATATTT,TA,AT,TATAT,ATATATA,TATATAT;STRUC=<VC18976>	HPRC,HGSVC,1KG-ONT	Yes	1.616	Yes	NA,NA	NA	NA
chr1:228846819	37892	INS	215	0.8104	0.6877	4	NA	NA	NA	NA	NA	NA	NA	NA	NA	No	ID=1-228846747-228846759-AT,1-228846766-228846775-TA,1-228846839-228846911-ATAATATATATTATATAATATATATTATTAATATTT,1-228846915-228846971-TATATATTATATTATATATATTATATAT,1-228846917-228846932-TATAT,1-228846927-228846936-TA,1-228846929-228846955-TATATAT,1-228846945-228846960-TATAT,1-228846955-228846964-TA,1-228846957-228846983-TATATAT,1-228846973-228846988-TATAT,1-228846996-228847006-AT,1-228846998-228847019-ATATATA,1-228847020-228847029-TA,1-228847024-228847039-TATAT,1-228847034-228847047-TA;MOTIFS=TATATATTATATTATATATATTATATAT,ATAATATATATTATATAATATATATTATTAATATTT,TA,AT,TATAT,ATATATA,TATATAT;STRUC=<VC18976>	HPRC,HGSVC,1KG-ONT	Yes	1.616	Yes	NA,NA	NA	NA
chr1:228846820	37903	INS	400	0.7974	0.6915	4	NA	NA	NA	NA	NA	NA	NA	NA	NA	No	ID=1-228846747-228846759-AT,1-228846766-228846775-TA,1-228846839-228846911-ATAATATATATTATATAATATATATTATTAATATTT,1-228846915-228846971-TATATATTATATTATATATATTATATAT,1-228846917-228846932-TATAT,1-228846927-228846936-TA,1-228846929-228846955-TATATAT,1-228846945-228846960-TATAT,1-228846955-228846964-TA,1-228846957-228846983-TATATAT,1-228846973-228846988-TATAT,1-228846996-228847006-AT,1-228846998-228847019-ATATATA,1-228847020-228847029-TA,1-228847024-228847039-TATAT,1-228847034-228847047-TA;MOTIFS=TATATATTATATTATATATATTATATAT,ATAATATATATTATATAATATATATTATTAATATTT,TA,AT,TATAT,ATATATA,TATATAT;STRUC=<VC18976>	HPRC,HGSVC,1KG-ONT	Yes	1.616	Yes	NA,NA	NA	NA
chr1:228846826	37905	INS	351	0.8316	0.6225	7	NA	NA	NA	NA	NA	NA	NA	NA	NA	No	ID=1-228846747-228846759-AT,1-228846766-228846775-TA,1-228846839-228846911-ATAATATATATTATATAATATATATTATTAATATTT,1-228846915-228846971-TATATATTATATTATATATATTATATAT,1-228846917-228846932-TATAT,1-228846927-228846936-TA,1-228846929-228846955-TATATAT,1-228846945-228846960-TATAT,1-228846955-228846964-TA,1-228846957-228846983-TATATAT,1-228846973-228846988-TATAT,1-228846996-228847006-AT,1-228846998-228847019-ATATATA,1-228847020-228847029-TA,1-228847024-228847039-TATAT,1-228847034-228847047-TA;MOTIFS=TATATATTATATTATATATATTATATAT,ATAATATATATTATATAATATATATTATTAATATTT,TA,AT,TATAT,ATATATA,TATATAT;STRUC=<VC18976>	HPRC,HGSVC,1KG-ONT	Yes	1.616	Yes	NA,NA	NA	NA
chr1:228846831	37906	INS	76	0.8302	0.643	12	NA	NA	NA	NA	NA	NA	NA	NA	NA	No	ID=1-228846747-228846759-AT,1-228846766-228846775-TA,1-228846839-228846911-ATAATATATATTATATAATATATATTATTAATATTT,1-228846915-228846971-TATATATTATATTATATATATTATATAT,1-228846917-228846932-TATAT,1-228846927-228846936-TA,1-228846929-228846955-TATATAT,1-228846945-228846960-TATAT,1-228846955-228846964-TA,1-228846957-228846983-TATATAT,1-228846973-228846988-TATAT,1-228846996-228847006-AT,1-228846998-228847019-ATATATA,1-228847020-228847029-TA,1-228847024-228847039-TATAT,1-228847034-228847047-TA;MOTIFS=TATATATTATATTATATATATTATATAT,ATAATATATATTATATAATATATATTATTAATATTT,TA,AT,TATAT,ATATATA,TATATAT;STRUC=<VC18976>	HPRC,HGSVC,1KG-ONT	Yes	0.469	No	NA,NA	NA	NA
chr1:228846856	37907	INS	81	0.8628	0.4997	5	NA	NA	NA	NA	NA	NA	NA	NA	NA	No	ID=1-228846747-228846759-AT,1-228846766-228846775-TA,1-228846839-228846911-ATAATATATATTATATAATATATATTATTAATATTT,1-228846915-228846971-TATATATTATATTATATATATTATATAT,1-228846917-228846932-TATAT,1-228846927-228846936-TA,1-228846929-228846955-TATATAT,1-228846945-228846960-TATAT,1-228846955-228846964-TA,1-228846957-228846983-TATATAT,1-228846973-228846988-TATAT,1-228846996-228847006-AT,1-228846998-228847019-ATATATA,1-228847020-228847029-TA,1-228847024-228847039-TATAT,1-228847034-228847047-TA;MOTIFS=TATATATTATATTATATATATTATATAT,ATAATATATATTATATAATATATATTATTAATATTT,TA,AT,TATAT,ATATATA,TATATAT;STRUC=<VC18976>	HPRC,HGSVC,1KG-ONT	Yes	0.469	Yes	NA,NA	NA	NA
chr1:228846856	37908	INS	75	0.8261	0.6565	159	NA	NA	NA	NA	NA	NA	NA	NA	NA	No	ID=1-228846747-228846759-AT,1-228846766-228846775-TA,1-228846839-228846911-ATAATATATATTATATAATATATATTATTAATATTT,1-228846915-228846971-TATATATTATATTATATATATTATATAT,1-228846917-228846932-TATAT,1-228846927-228846936-TA,1-228846929-228846955-TATATAT,1-228846945-228846960-TATAT,1-228846955-228846964-TA,1-228846957-228846983-TATATAT,1-228846973-228846988-TATAT,1-228846996-228847006-AT,1-228846998-228847019-ATATATA,1-228847020-228847029-TA,1-228847024-228847039-TATAT,1-228847034-228847047-TA;MOTIFS=TATATATTATATTATATATATTATATAT,ATAATATATATTATATAATATATATTATTAATATTT,TA,AT,TATAT,ATATATA,TATATAT;STRUC=<VC18976>	HPRC,HGSVC,1KG-ONT	Yes	0.469	Yes	NA,NA	NA	NA
chr1:228846856	37909	INS	327	0.9689	0.1282	8	NA	NA	NA	NA	NA	NA	NA	NA	NA	No	ID=1-228846747-228846759-AT,1-228846766-228846775-TA,1-228846839-228846911-ATAATATATATTATATAATATATATTATTAATATTT,1-228846915-228846971-TATATATTATATTATATATATTATATAT,1-228846917-228846932-TATAT,1-228846927-228846936-TA,1-228846929-228846955-TATATAT,1-228846945-228846960-TATAT,1-228846955-228846964-TA,1-228846957-228846983-TATATAT,1-228846973-228846988-TATAT,1-228846996-228847006-AT,1-228846998-228847019-ATATATA,1-228847020-228847029-TA,1-228847024-228847039-TATAT,1-228847034-228847047-TA;MOTIFS=TATATATTATATTATATATATTATATAT,ATAATATATATTATATAATATATATTATTAATATTT,TA,AT,TATAT,ATATATA,TATATAT;STRUC=<VC18976>	HPRC,HGSVC,1KG-ONT	Yes	0.469	Yes	NA,NA	NA	NA
chr1:228846869	37910	INS	435	0.8212	0.6357	1	NA	NA	NA	NA	NA	NA	NA	NA	NA	No	ID=1-228846747-228846759-AT,1-228846766-228846775-TA,1-228846839-228846911-ATAATATATATTATATAATATATATTATTAATATTT,1-228846915-228846971-TATATATTATATTATATATATTATATAT,1-228846917-228846932-TATAT,1-228846927-228846936-TA,1-228846929-228846955-TATATAT,1-228846945-228846960-TATAT,1-228846955-228846964-TA,1-228846957-228846983-TATATAT,1-228846973-228846988-TATAT,1-228846996-228847006-AT,1-228846998-228847019-ATATATA,1-228847020-228847029-TA,1-228847024-228847039-TATAT,1-228847034-228847047-TA;MOTIFS=TATATATTATATTATATATATTATATAT,ATAATATATATTATATAATATATATTATTAATATTT,TA,AT,TATAT,ATATATA,TATATAT;STRUC=<VC18976>	HPRC,HGSVC,1KG-ONT	Yes	1.616	No	NA,NA	NA	NA
chr1:228846901	37911	INS	74	0.8149	0.6571	2	NA	NA	NA	NA	NA	NA	NA	NA	NA	No	ID=1-228846747-228846759-AT,1-228846766-228846775-TA,1-228846839-228846911-ATAATATATATTATATAATATATATTATTAATATTT,1-228846915-228846971-TATATATTATATTATATATATTATATAT,1-228846917-228846932-TATAT,1-228846927-228846936-TA,1-228846929-228846955-TATATAT,1-228846945-228846960-TATAT,1-228846955-228846964-TA,1-228846957-228846983-TATATAT,1-228846973-228846988-TATAT,1-228846996-228847006-AT,1-228846998-228847019-ATATATA,1-228847020-228847029-TA,1-228847024-228847039-TATAT,1-228847034-228847047-TA;MOTIFS=TATATATTATATTATATATATTATATAT,ATAATATATATTATATAATATATATTATTAATATTT,TA,AT,TATAT,ATATATA,TATATAT;STRUC=<VC18976>	HPRC,HGSVC,1KG-ONT	No	0.469	Yes	NA,NA	NA	NA
chr1:228846950	37912	INS	57	0.8425	0.608	1	NA	NA	NA	NA	NA	NA	NA	NA	NA	No	ID=1-228846747-228846759-AT,1-228846766-228846775-TA,1-228846839-228846911-ATAATATATATTATATAATATATATTATTAATATTT,1-228846915-228846971-TATATATTATATTATATATATTATATAT,1-228846917-228846932-TATAT,1-228846927-228846936-TA,1-228846929-228846955-TATATAT,1-228846945-228846960-TATAT,1-228846955-228846964-TA,1-228846957-228846983-TATATAT,1-228846973-228846988-TATAT,1-228846996-228847006-AT,1-228846998-228847019-ATATATA,1-228847020-228847029-TA,1-228847024-228847039-TATAT,1-228847034-228847047-TA;MOTIFS=TATATATTATATTATATATATTATATAT,ATAATATATATTATATAATATATATTATTAATATTT,TA,AT,TATAT,ATATATA,TATATAT;STRUC=<VC18976>	HPRC,HGSVC,1KG-ONT	No	0.123	No	NA,NA	NA	NA
chr1:228846977	37913	INS	50	0.8262	0.6431	2	NA	NA	NA	NA	NA	NA	NA	NA	NA	No	ID=1-228846747-228846759-AT,1-228846766-228846775-TA,1-228846839-228846911-ATAATATATATTATATAATATATATTATTAATATTT,1-228846915-228846971-TATATATTATATTATATATATTATATAT,1-228846917-228846932-TATAT,1-228846927-228846936-TA,1-228846929-228846955-TATATAT,1-228846945-228846960-TATAT,1-228846955-228846964-TA,1-228846957-228846983-TATATAT,1-228846973-228846988-TATAT,1-228846996-228847006-AT,1-228846998-228847019-ATATATA,1-228847020-228847029-TA,1-228847024-228847039-TATAT,1-228847034-228847047-TA;MOTIFS=TATATATTATATTATATATATTATATAT,ATAATATATATTATATAATATATATTATTAATATTT,TA,AT,TATAT,ATATATA,TATATAT;STRUC=<VC18976>	HPRC,HGSVC	No	0.123	No	NA,NA	NA	NA
chr1:228846983	37915	INS	58	0.7934	0.6989	1	NA	NA	NA	NA	NA	NA	NA	NA	NA	No	ID=1-228846747-228846759-AT,1-228846766-228846775-TA,1-228846839-228846911-ATAATATATATTATATAATATATATTATTAATATTT,1-228846915-228846971-TATATATTATATTATATATATTATATAT,1-228846917-228846932-TATAT,1-228846927-228846936-TA,1-228846929-228846955-TATATAT,1-228846945-228846960-TATAT,1-228846955-228846964-TA,1-228846957-228846983-TATATAT,1-228846973-228846988-TATAT,1-228846996-228847006-AT,1-228846998-228847019-ATATATA,1-228847020-228847029-TA,1-228847024-228847039-TATAT,1-228847034-228847047-TA;MOTIFS=TATATATTATATTATATATATTATATAT,ATAATATATATTATATAATATATATTATTAATATTT,TA,AT,TATAT,ATATATA,TATATAT;STRUC=<VC18976>	HPRC,HGSVC,1KG-ONT	No	0.123	No	NA,NA	NA	NA
chr1:228889842	37919	DEL	548	0.8397	0.6194	1	NA	NA	NA	NA	NA	NA	NA	NA	NA	No	NA	NA	Yes	1.681	No	NA,NA	NA	NA
chr1:228932318	37920	INS	3061	0.8372	0.6489	1	NA	NA	NA	NA	NA	NA	NA	NA	NA	No	NA	HPRC	Yes	0.692	No	NA,NA	NA	NA
chr1:228932318	37921	INS	2514	0.9179	0.2937	17	NA	NA	NA	NA	NA	NA	NA	NA	NA	No	NA	HPRC	Yes	0.692	Yes	NA,NA	NA	NA
chr1:228963551	37922	INS	324	0.884	0.4318	6	NA	NA	NA	NA	NA	NA	NA	NA	NA	No	NA	1KG-ONT	Yes	2.44	Yes	NA,NA	NA	NA
chr1:228965639	37923	INS	146	0.8363	0.6152	1	NA	NA	NA	NA	NA	NA	NA	NA	NA	No	ID=1-228965595-228965604-TG,1-228965609-228965619-TA,1-228965621-228965631-TA,1-228965652-228965667-AT,1-228965673-228965682-TA,1-228965687-228965697-AC;MOTIFS=AC,TA,TG,AT;STRUC=<VC18986>,ID=1-228965637-228965650-TA;MOTIFS=TA;STRUC=<TR306775>	NA	No	1.616	No	NA,NA	NA	NA
chr1:228965639	37924	INS	58	0.828	0.6101	200	NA	NA	NA	NA	NA	NA	NA	NA	NA	No	ID=1-228965595-228965604-TG,1-228965609-228965619-TA,1-228965621-228965631-TA,1-228965652-228965667-AT,1-228965673-228965682-TA,1-228965687-228965697-AC;MOTIFS=AC,TA,TG,AT;STRUC=<VC18986>,ID=1-228965637-228965650-TA;MOTIFS=TA;STRUC=<TR306775>	HPRC,HGSVC,1KG-ONT	Yes	1.616	Yes	NA,NA	NA	NA
chr1:228965639	37925	INS	88	0.9831	0.066	179	NA	NA	NA	NA	NA	NA	NA	NA	NA	No	ID=1-228965595-228965604-TG,1-228965609-228965619-TA,1-228965621-228965631-TA,1-228965652-228965667-AT,1-228965673-228965682-TA,1-228965687-228965697-AC;MOTIFS=AC,TA,TG,AT;STRUC=<VC18986>,ID=1-228965637-228965650-TA;MOTIFS=TA;STRUC=<TR306775>	HPRC,HGSVC	Yes	1.616	Yes	NA,NA	NA	NA
chr1:228965639	37926	INS	118	0.8238	0.6265	1	NA	NA	NA	NA	NA	NA	NA	NA	NA	No	ID=1-228965595-228965604-TG,1-228965609-228965619-TA,1-228965621-228965631-TA,1-228965652-228965667-AT,1-228965673-228965682-TA,1-228965687-228965697-AC;MOTIFS=AC,TA,TG,AT;STRUC=<VC18986>,ID=1-228965637-228965650-TA;MOTIFS=TA;STRUC=<TR306775>	HPRC,HGSVC	No	1.616	No	NA,NA	NA	NA
chr1:228965639	37927	INS	92	0.8931	0.3989	6	NA	NA	NA	NA	NA	NA	NA	NA	NA	No	ID=1-228965595-228965604-TG,1-228965609-228965619-TA,1-228965621-228965631-TA,1-228965652-228965667-AT,1-228965673-228965682-TA,1-228965687-228965697-AC;MOTIFS=AC,TA,TG,AT;STRUC=<VC18986>,ID=1-228965637-228965650-TA;MOTIFS=TA;STRUC=<TR306775>	HPRC,HGSVC	Yes	1.616	No	NA,NA	NA	NA
chr1:228984515	37928	DEL	345	0.897	0.4314	2	NA	NA	NA	NA	NA	NA	NA	NA	NA	No	ID=1-228984509-228984527-TGC;MOTIFS=TGC;STRUC=<TR306809>,ID=1-228984527-228984536-A;MOTIFS=A;STRUC=(A)n	NA	Yes	0.611	No	NA,NA	NA	NA
chr1:229100328	37929	INS	134	0.863	0.5077	65	NA	NA	NA	NA	NA	NA	NA	NA	NA	No	NA	HPRC,HGSVC,1KG-ONT	Yes	2.416	Yes	NA,NA	NA	NA
chr1:229124564	37930	INS	327	0.9539	0.1944	4	NA	NA	NA	NA	NA	NA	NA	NA	NA	No	NA	NA	Yes	2.066	Yes	NA,NA	NA	NA
chr1:229218419	37931	INS	153	0.8997	0.3772	82	NA	NA	NA	NA	NA	NA	NA	NA	NA	No	ID=1-229218374-229218383-CT,1-229218397-229218406-TAT,1-229218403-229218415-TA,1-229218432-229218444-TA;MOTIFS=TAT,CT,TA;STRUC=<VC19004>	HPRC,HGSVC,1KG-ONT	Yes	0.794	Yes	NA,NA	NA	NA
chr1:229218419	37932	INS	176	0.8665	0.4792	9	NA	NA	NA	NA	NA	NA	NA	NA	NA	No	ID=1-229218374-229218383-CT,1-229218397-229218406-TAT,1-229218403-229218415-TA,1-229218432-229218444-TA;MOTIFS=TAT,CT,TA;STRUC=<VC19004>	HPRC,HGSVC	Yes	0.794	Yes	NA,NA	NA	NA
chr1:229218419	37933	INS	91	0.8693	0.4835	28	NA	NA	NA	NA	NA	NA	NA	NA	NA	No	ID=1-229218374-229218383-CT,1-229218397-229218406-TAT,1-229218403-229218415-TA,1-229218432-229218444-TA;MOTIFS=TAT,CT,TA;STRUC=<VC19004>	HPRC,HGSVC,1KG-ONT	Yes	0.794	Yes	NA,NA	NA	NA
chr1:229218419	37934	INS	97	0.8672	0.5071	2	NA	NA	NA	NA	NA	NA	NA	NA	NA	No	ID=1-229218374-229218383-CT,1-229218397-229218406-TAT,1-229218403-229218415-TA,1-229218432-229218444-TA;MOTIFS=TAT,CT,TA;STRUC=<VC19004>	HPRC,HGSVC,1KG-ONT	Yes	0.794	Yes	NA,NA	NA	NA
chr1:229218419	37935	INS	122	0.8472	0.5806	432	NA	NA	NA	NA	NA	NA	NA	NA	NA	No	ID=1-229218374-229218383-CT,1-229218397-229218406-TAT,1-229218403-229218415-TA,1-229218432-229218444-TA;MOTIFS=TAT,CT,TA;STRUC=<VC19004>	HPRC,HGSVC,1KG-ONT	Yes	0.794	Yes	NA,NA	NA	NA
chr1:229218419	37936	INS	108	0.8693	0.4708	1	NA	NA	NA	NA	NA	NA	NA	NA	NA	No	ID=1-229218374-229218383-CT,1-229218397-229218406-TAT,1-229218403-229218415-TA,1-229218432-229218444-TA;MOTIFS=TAT,CT,TA;STRUC=<VC19004>	HPRC,HGSVC,1KG-ONT	Yes	0.794	No	NA,NA	NA	NA
chr1:229237641	37937	DEL	374	0.8709	0.5028	205	NA	NA	NA	NA	NA	NA	NA	NA	NA	No	ID=1-229237703-229237717-A,1-229237858-229237867-CA,1-229238035-229238054-A;MOTIFS=CA,A;STRUC=<VC19009>	HPRC,HGSVC,1KG-ONT	Yes	2.198	Yes	NA,NA	NA	NA
chr1:229247885	37938	DEL	59	0.8749	0.4749	100	NA	NA	NA	NA	NA	NA	NA	NA	NA	No	ID=1-229247888-229247920-TG;MOTIFS=TG;STRUC=<TR307188>	HPRC,HGSVC,1KG-ONT	No	0.615	Yes	NA,NA	NA	NA
chr1:229275813	37939	DEL	2239	0.9251	0.281	131	RAB4A(0.087434,0.833)	NA	NA	NA	NA	NA	NA	NA	NA	No	ID=1-229276998-229277007-AT;MOTIFS=AT;STRUC=<TR307243>,ID=1-229277007-229277016-AT;MOTIFS=AT;STRUC=<TR307244>,ID=1-229277089-229277100-ATT;MOTIFS=ATT;STRUC=<TR307245>,ID=1-229277164-229277173-GT;MOTIFS=GT;STRUC=<TR307246>	HPRC,HGSVC,1KG-ONT	Yes	2.756	Yes	NA,NA	NA	NA
chr1:229300322	37940	INS	326	0.8582	0.5192	1	RAB4A(0.087434,0.833)	NA	NA	NA	NA	NA	NA	NA	NA	No	NA	NA	Yes	2.941	No	NA,NA	NA	NA
chr1:229326859	37941	INS	325	0.8462	0.5816	1	CCSAP(3.6122e-06,1.472)	NA	NA	NA	CCSAP(3.6122e-06,1.472)	NA	NA	NA	NA	No	NA	NA	No	18.02	No	NA,NA	NA	NA
chr1:229330032	37942	DEL	62	0.8571	0.5337	127	CCSAP(3.6122e-06,1.472)	NA	NA	NA	NA	NA	NA	NA	NA	No	NA	HPRC,HGSVC,1KG-ONT	No	0.122	Yes	NA,NA	NA	NA
chr1:229331141	37943	DEL	1258	0.8519	0.5447	8	CCSAP(3.6122e-06,1.472)	NA	NA	NA	NA	NA	NA	NA	NA	No	ID=1-229331482-229331491-TG;MOTIFS=TG;STRUC=<TR307334>,ID=1-229331494-229331503-TG;MOTIFS=TG;STRUC=<TR307335>,ID=1-229331787-229331829-TTA;MOTIFS=TTA;STRUC=<TR307336>	HPRC,1KG-ONT	Yes	0.653	Yes	NA,NA	NA	NA
chr1:229337678	37944	INS	60	0.8773	0.4268	20	CCSAP(3.6122e-06,1.472)	NA	NA	NA	NA	NA	NA	NA	NA	No	ID=1-229337670-229337679-A,1-229337678-229337699-AT,1-229337706-229337718-AT,1-229337719-229337730-TA,1-229337729-229337739-TG,1-229337753-229337763-A;MOTIFS=TG,AT,TA,A;STRUC=<VC19014>	HPRC,1KG-ONT	Yes	0.354	Yes	NA,NA	NA	NA
chr1:229337678	37945	INS	66	0.8914	0.3771	14	CCSAP(3.6122e-06,1.472)	NA	NA	NA	NA	NA	NA	NA	NA	No	ID=1-229337670-229337679-A,1-229337678-229337699-AT,1-229337706-229337718-AT,1-229337719-229337730-TA,1-229337729-229337739-TG,1-229337753-229337763-A;MOTIFS=TG,AT,TA,A;STRUC=<VC19014>	HPRC,1KG-ONT	Yes	0.354	No	NA,NA	NA	NA
chr1:229337678	37946	INS	98	0.8609	0.5158	11	CCSAP(3.6122e-06,1.472)	NA	NA	NA	NA	NA	NA	NA	NA	No	ID=1-229337670-229337679-A,1-229337678-229337699-AT,1-229337706-229337718-AT,1-229337719-229337730-TA,1-229337729-229337739-TG,1-229337753-229337763-A;MOTIFS=TG,AT,TA,A;STRUC=<VC19014>	HPRC	Yes	0.354	No	NA,NA	NA	NA
chr1:229337698	37947	INS	104	0.8575	0.5151	1	CCSAP(3.6122e-06,1.472)	NA	NA	NA	NA	NA	NA	NA	NA	No	ID=1-229337670-229337679-A,1-229337678-229337699-AT,1-229337706-229337718-AT,1-229337719-229337730-TA,1-229337729-229337739-TG,1-229337753-229337763-A;MOTIFS=TG,AT,TA,A;STRUC=<VC19014>	HPRC	Yes	0.354	No	NA,NA	NA	NA
chr1:229337698	37948	INS	70	0.8246	0.637	7	CCSAP(3.6122e-06,1.472)	NA	NA	NA	NA	NA	NA	NA	NA	No	ID=1-229337670-229337679-A,1-229337678-229337699-AT,1-229337706-229337718-AT,1-229337719-229337730-TA,1-229337729-229337739-TG,1-229337753-229337763-A;MOTIFS=TG,AT,TA,A;STRUC=<VC19014>	HPRC,1KG-ONT	Yes	0.354	No	NA,NA	NA	NA
chr1:229337698	37949	INS	74	0.8617	0.5008	7	CCSAP(3.6122e-06,1.472)	NA	NA	NA	NA	NA	NA	NA	NA	No	ID=1-229337670-229337679-A,1-229337678-229337699-AT,1-229337706-229337718-AT,1-229337719-229337730-TA,1-229337729-229337739-TG,1-229337753-229337763-A;MOTIFS=TG,AT,TA,A;STRUC=<VC19014>	HPRC,1KG-ONT	Yes	0.354	Yes	NA,NA	NA	NA
chr1:229337706	37950	INS	122	0.8739	0.4553	1	CCSAP(3.6122e-06,1.472)	NA	NA	NA	NA	NA	NA	NA	NA	No	ID=1-229337670-229337679-A,1-229337678-229337699-AT,1-229337706-229337718-AT,1-229337719-229337730-TA,1-229337729-229337739-TG,1-229337753-229337763-A;MOTIFS=TG,AT,TA,A;STRUC=<VC19014>	HPRC	Yes	0.354	No	NA,NA	NA	NA
chr1:229337706	37951	INS	52	0.8412	0.5925	5	CCSAP(3.6122e-06,1.472)	NA	NA	NA	NA	NA	NA	NA	NA	No	ID=1-229337670-229337679-A,1-229337678-229337699-AT,1-229337706-229337718-AT,1-229337719-229337730-TA,1-229337729-229337739-TG,1-229337753-229337763-A;MOTIFS=TG,AT,TA,A;STRUC=<VC19014>	HPRC,1KG-ONT	Yes	0.354	No	NA,NA	NA	NA
chr1:229382584	37952	INS	66	0.8284	0.6217	4	NA	NA	NA	NA	NA	NA	NA	NA	NA	No	ID=1-229382582-229382622-TA;MOTIFS=TA;STRUC=<TR307429>,ID=1-229382628-229382649-ATTTTTT,1-229382643-229382651-T;MOTIFS=ATTTTTT,T;STRUC=<VC19016>	HPRC,HGSVC	Yes	0.794	No	NA,NA	NA	NA
chr1:229382592	37953	INS	60	0.8813	0.4396	5	NA	NA	NA	NA	NA	NA	NA	NA	NA	No	ID=1-229382582-229382622-TA;MOTIFS=TA;STRUC=<TR307429>,ID=1-229382628-229382649-ATTTTTT,1-229382643-229382651-T;MOTIFS=ATTTTTT,T;STRUC=<VC19016>	HPRC,HGSVC	Yes	0.794	Yes	NA,NA	NA	NA
chr1:229382594	37954	INS	56	0.9191	0.3441	2	NA	NA	NA	NA	NA	NA	NA	NA	NA	No	ID=1-229382582-229382622-TA;MOTIFS=TA;STRUC=<TR307429>,ID=1-229382628-229382649-ATTTTTT,1-229382643-229382651-T;MOTIFS=ATTTTTT,T;STRUC=<VC19016>	HPRC,HGSVC	Yes	0.794	Yes	NA,NA	NA	NA
chr1:229382594	37955	INS	84	0.8864	0.4162	1	NA	NA	NA	NA	NA	NA	NA	NA	NA	No	ID=1-229382582-229382622-TA;MOTIFS=TA;STRUC=<TR307429>,ID=1-229382628-229382649-ATTTTTT,1-229382643-229382651-T;MOTIFS=ATTTTTT,T;STRUC=<VC19016>	HPRC,HGSVC	Yes	0.794	No	NA,NA	NA	NA
chr1:229382621	37956	INS	52	0.8464	0.5776	1	NA	NA	NA	NA	NA	NA	NA	NA	NA	No	ID=1-229382582-229382622-TA;MOTIFS=TA;STRUC=<TR307429>,ID=1-229382628-229382649-ATTTTTT,1-229382643-229382651-T;MOTIFS=ATTTTTT,T;STRUC=<VC19016>	HPRC,HGSVC	Yes	0.794	No	NA,NA	NA	NA
chr1:229382621	37957	INS	60	0.8304	0.6532	4	NA	NA	NA	NA	NA	NA	NA	NA	NA	No	ID=1-229382582-229382622-TA;MOTIFS=TA;STRUC=<TR307429>,ID=1-229382628-229382649-ATTTTTT,1-229382643-229382651-T;MOTIFS=ATTTTTT,T;STRUC=<VC19016>	HPRC,HGSVC	Yes	0.794	Yes	NA,NA	NA	NA
chr1:229382621	37958	INS	64	0.862	0.5258	3	NA	NA	NA	NA	NA	NA	NA	NA	NA	No	ID=1-229382582-229382622-TA;MOTIFS=TA;STRUC=<TR307429>,ID=1-229382628-229382649-ATTTTTT,1-229382643-229382651-T;MOTIFS=ATTTTTT,T;STRUC=<VC19016>	HPRC,HGSVC	Yes	0.794	No	NA,NA	NA	NA
chr1:229382621	37959	INS	56	0.8476	0.5933	3	NA	NA	NA	NA	NA	NA	NA	NA	NA	No	ID=1-229382582-229382622-TA;MOTIFS=TA;STRUC=<TR307429>,ID=1-229382628-229382649-ATTTTTT,1-229382643-229382651-T;MOTIFS=ATTTTTT,T;STRUC=<VC19016>	HPRC,HGSVC	Yes	0.794	Yes	NA,NA	NA	NA
chr1:229382621	37960	INS	72	0.9265	0.2723	1	NA	NA	NA	NA	NA	NA	NA	NA	NA	No	ID=1-229382582-229382622-TA;MOTIFS=TA;STRUC=<TR307429>,ID=1-229382628-229382649-ATTTTTT,1-229382643-229382651-T;MOTIFS=ATTTTTT,T;STRUC=<VC19016>	HPRC,HGSVC	Yes	0.794	No	NA,NA	NA	NA
chr1:229382622	37961	INS	50	0.8032	0.6896	6	NA	NA	NA	NA	NA	NA	NA	NA	NA	No	ID=1-229382582-229382622-TA;MOTIFS=TA;STRUC=<TR307429>,ID=1-229382628-229382649-ATTTTTT,1-229382643-229382651-T;MOTIFS=ATTTTTT,T;STRUC=<VC19016>	HPRC,HGSVC	Yes	0.794	No	NA,NA	NA	NA
chr1:229395066	37962	DEL	1076	0.9215	0.2984	2	NA	NA	NA	NA	NA	NA	NA	NA	NA	No	ID=1-229395901-229395909-A;MOTIFS=A;STRUC=<TR307455>,ID=1-229396104-229396114-A;MOTIFS=A;STRUC=(A)n	NA	Yes	3.18	No	NA,NA	NA	NA
chr1:229415079	37963	INS	98	0.8642	0.5138	4	NA	NA	NA	NA	NA	NA	NA	NA	NA	No	NA	NA	Yes	0.167	Yes	NA,NA	NA	NA
chr1:229415326	37964	INS	344	0.8201	0.6545	6	NA	NA	NA	NA	NA	NA	NA	NA	NA	No	NA	NA	Yes	0.167	Yes	NA,NA	NA	NA
chr1:229424006	37965	INS	752	0.8176	0.6568	1	NA	NA	NA	NA	NA	NA	NA	NA	NA	No	NA	NA	Yes	4.489	No	NA,NA	NA	NA
chr1:229425688	37966	DEL	137	0.8947	0.6603	22	NA	NA	NA	NA	NA	NA	NA	NA	NA	No	ID=1-229425692-229425705-GAG,1-229425718-229425728-GAG,1-229425731-229425740-GAG,1-229425748-229425761-GAG,1-229425777-229425794-GAG,1-229425794-229425809-AGAAG,1-229425807-229425820-AGG,1-229425829-229425843-GAG,1-229425852-229425866-GAG,1-229425875-229425889-GAG,1-229425807-229425901-AGGAGGAGGAGGAAGAAGAGAAG,1-229425856-229425902-AGGAGGAGGAAGAAGAGAAGAGA,1-229425889-229425904-AGAAG,1-229425902-229425912-AGG,1-229425913-229425923-GAG,1-229425929-229425945-GAG,1-229425946-229425955-GGA;MOTIFS=AGGAGGAGGAAGAAGAGAAGAGA,AGAAG,AGGAGGAGGAGGAAGAAGAGAAG,AGG,GAG,GGA;STRUC=<VC19022>	HPRC,HGSVC,1KG-ONT	Yes	0.783	Yes	NA,NA	NA	NA
chr1:229425804	37967	DEL	98	0.8401	0.5781	5	NA	NA	NA	NA	NA	NA	NA	NA	NA	No	ID=1-229425692-229425705-GAG,1-229425718-229425728-GAG,1-229425731-229425740-GAG,1-229425748-229425761-GAG,1-229425777-229425794-GAG,1-229425794-229425809-AGAAG,1-229425807-229425820-AGG,1-229425829-229425843-GAG,1-229425852-229425866-GAG,1-229425875-229425889-GAG,1-229425807-229425901-AGGAGGAGGAGGAAGAAGAGAAG,1-229425856-229425902-AGGAGGAGGAAGAAGAGAAGAGA,1-229425889-229425904-AGAAG,1-229425902-229425912-AGG,1-229425913-229425923-GAG,1-229425929-229425945-GAG,1-229425946-229425955-GGA;MOTIFS=AGGAGGAGGAAGAAGAGAAGAGA,AGAAG,AGGAGGAGGAGGAAGAAGAGAAG,AGG,GAG,GGA;STRUC=<VC19022>	HPRC,HGSVC,1KG-ONT	Yes	0.118	Yes	NA,NA	NA	NA
chr1:229425807	37968	INS	92	0.8498	0.5603	16	NA	NA	NA	NA	NA	NA	NA	NA	NA	No	ID=1-229425692-229425705-GAG,1-229425718-229425728-GAG,1-229425731-229425740-GAG,1-229425748-229425761-GAG,1-229425777-229425794-GAG,1-229425794-229425809-AGAAG,1-229425807-229425820-AGG,1-229425829-229425843-GAG,1-229425852-229425866-GAG,1-229425875-229425889-GAG,1-229425807-229425901-AGGAGGAGGAGGAAGAAGAGAAG,1-229425856-229425902-AGGAGGAGGAAGAAGAGAAGAGA,1-229425889-229425904-AGAAG,1-229425902-229425912-AGG,1-229425913-229425923-GAG,1-229425929-229425945-GAG,1-229425946-229425955-GGA;MOTIFS=AGGAGGAGGAAGAAGAGAAGAGA,AGAAG,AGGAGGAGGAGGAAGAAGAGAAG,AGG,GAG,GGA;STRUC=<VC19022>	HPRC,HGSVC,1KG-ONT	Yes	2.986	Yes	NA,NA	NA	NA
chr1:229425807	37969	INS	138	0.8955	0.3927	3	NA	NA	NA	NA	NA	NA	NA	NA	NA	No	ID=1-229425692-229425705-GAG,1-229425718-229425728-GAG,1-229425731-229425740-GAG,1-229425748-229425761-GAG,1-229425777-229425794-GAG,1-229425794-229425809-AGAAG,1-229425807-229425820-AGG,1-229425829-229425843-GAG,1-229425852-229425866-GAG,1-229425875-229425889-GAG,1-229425807-229425901-AGGAGGAGGAGGAAGAAGAGAAG,1-229425856-229425902-AGGAGGAGGAAGAAGAGAAGAGA,1-229425889-229425904-AGAAG,1-229425902-229425912-AGG,1-229425913-229425923-GAG,1-229425929-229425945-GAG,1-229425946-229425955-GGA;MOTIFS=AGGAGGAGGAAGAAGAGAAGAGA,AGAAG,AGGAGGAGGAGGAAGAAGAGAAG,AGG,GAG,GGA;STRUC=<VC19022>	NA	Yes	2.986	Yes	NA,NA	NA	NA
chr1:229425807	37970	INS	161	0.8191	0.658	8	NA	NA	NA	NA	NA	NA	NA	NA	NA	No	ID=1-229425692-229425705-GAG,1-229425718-229425728-GAG,1-229425731-229425740-GAG,1-229425748-229425761-GAG,1-229425777-229425794-GAG,1-229425794-229425809-AGAAG,1-229425807-229425820-AGG,1-229425829-229425843-GAG,1-229425852-229425866-GAG,1-229425875-229425889-GAG,1-229425807-229425901-AGGAGGAGGAGGAAGAAGAGAAG,1-229425856-229425902-AGGAGGAGGAAGAAGAGAAGAGA,1-229425889-229425904-AGAAG,1-229425902-229425912-AGG,1-229425913-229425923-GAG,1-229425929-229425945-GAG,1-229425946-229425955-GGA;MOTIFS=AGGAGGAGGAAGAAGAGAAGAGA,AGAAG,AGGAGGAGGAGGAAGAAGAGAAG,AGG,GAG,GGA;STRUC=<VC19022>	NA	No	2.986	Yes	NA,NA	NA	NA
chr1:229425807	37971	INS	69	0.8376	0.6097	10	NA	NA	NA	NA	NA	NA	NA	NA	NA	No	ID=1-229425692-229425705-GAG,1-229425718-229425728-GAG,1-229425731-229425740-GAG,1-229425748-229425761-GAG,1-229425777-229425794-GAG,1-229425794-229425809-AGAAG,1-229425807-229425820-AGG,1-229425829-229425843-GAG,1-229425852-229425866-GAG,1-229425875-229425889-GAG,1-229425807-229425901-AGGAGGAGGAGGAAGAAGAGAAG,1-229425856-229425902-AGGAGGAGGAAGAAGAGAAGAGA,1-229425889-229425904-AGAAG,1-229425902-229425912-AGG,1-229425913-229425923-GAG,1-229425929-229425945-GAG,1-229425946-229425955-GGA;MOTIFS=AGGAGGAGGAAGAAGAGAAGAGA,AGAAG,AGGAGGAGGAGGAAGAAGAGAAG,AGG,GAG,GGA;STRUC=<VC19022>	HPRC,HGSVC,1KG-ONT	Yes	2.986	Yes	NA,NA	NA	NA
chr1:229425824	37972	INS	116	0.8162	0.6734	2	NA	NA	NA	NA	NA	NA	NA	NA	NA	No	ID=1-229425692-229425705-GAG,1-229425718-229425728-GAG,1-229425731-229425740-GAG,1-229425748-229425761-GAG,1-229425777-229425794-GAG,1-229425794-229425809-AGAAG,1-229425807-229425820-AGG,1-229425829-229425843-GAG,1-229425852-229425866-GAG,1-229425875-229425889-GAG,1-229425807-229425901-AGGAGGAGGAGGAAGAAGAGAAG,1-229425856-229425902-AGGAGGAGGAAGAAGAGAAGAGA,1-229425889-229425904-AGAAG,1-229425902-229425912-AGG,1-229425913-229425923-GAG,1-229425929-229425945-GAG,1-229425946-229425955-GGA;MOTIFS=AGGAGGAGGAAGAAGAGAAGAGA,AGAAG,AGGAGGAGGAGGAAGAAGAGAAG,AGG,GAG,GGA;STRUC=<VC19022>	HPRC	Yes	2.986	No	NA,NA	NA	NA
chr1:229425830	37973	INS	52	0.8917	0.462	4	NA	NA	NA	NA	NA	NA	NA	NA	NA	No	ID=1-229425692-229425705-GAG,1-229425718-229425728-GAG,1-229425731-229425740-GAG,1-229425748-229425761-GAG,1-229425777-229425794-GAG,1-229425794-229425809-AGAAG,1-229425807-229425820-AGG,1-229425829-229425843-GAG,1-229425852-229425866-GAG,1-229425875-229425889-GAG,1-229425807-229425901-AGGAGGAGGAGGAAGAAGAGAAG,1-229425856-229425902-AGGAGGAGGAAGAAGAGAAGAGA,1-229425889-229425904-AGAAG,1-229425902-229425912-AGG,1-229425913-229425923-GAG,1-229425929-229425945-GAG,1-229425946-229425955-GGA;MOTIFS=AGGAGGAGGAAGAAGAGAAGAGA,AGAAG,AGGAGGAGGAGGAAGAAGAGAAG,AGG,GAG,GGA;STRUC=<VC19022>	HGSVC,1KG-ONT	Yes	2.986	No	NA,NA	NA	NA
chr1:229425852	37974	INS	63	0.9185	0.2986	63	NA	NA	NA	NA	NA	NA	NA	NA	NA	No	ID=1-229425692-229425705-GAG,1-229425718-229425728-GAG,1-229425731-229425740-GAG,1-229425748-229425761-GAG,1-229425777-229425794-GAG,1-229425794-229425809-AGAAG,1-229425807-229425820-AGG,1-229425829-229425843-GAG,1-229425852-229425866-GAG,1-229425875-229425889-GAG,1-229425807-229425901-AGGAGGAGGAGGAAGAAGAGAAG,1-229425856-229425902-AGGAGGAGGAAGAAGAGAAGAGA,1-229425889-229425904-AGAAG,1-229425902-229425912-AGG,1-229425913-229425923-GAG,1-229425929-229425945-GAG,1-229425946-229425955-GGA;MOTIFS=AGGAGGAGGAAGAAGAGAAGAGA,AGAAG,AGGAGGAGGAGGAAGAAGAGAAG,AGG,GAG,GGA;STRUC=<VC19022>	HGSVC,1KG-ONT	Yes	2.986	Yes	NA,NA	NA	NA
chr1:229425852	37975	INS	68	0.8103	0.6704	22	NA	NA	NA	NA	NA	NA	NA	NA	NA	No	ID=1-229425692-229425705-GAG,1-229425718-229425728-GAG,1-229425731-229425740-GAG,1-229425748-229425761-GAG,1-229425777-229425794-GAG,1-229425794-229425809-AGAAG,1-229425807-229425820-AGG,1-229425829-229425843-GAG,1-229425852-229425866-GAG,1-229425875-229425889-GAG,1-229425807-229425901-AGGAGGAGGAGGAAGAAGAGAAG,1-229425856-229425902-AGGAGGAGGAAGAAGAGAAGAGA,1-229425889-229425904-AGAAG,1-229425902-229425912-AGG,1-229425913-229425923-GAG,1-229425929-229425945-GAG,1-229425946-229425955-GGA;MOTIFS=AGGAGGAGGAAGAAGAGAAGAGA,AGAAG,AGGAGGAGGAGGAAGAAGAGAAG,AGG,GAG,GGA;STRUC=<VC19022>	HPRC,HGSVC,1KG-ONT	Yes	2.986	Yes	NA,NA	NA	NA
chr1:229453222	37977	INS	182	0.9908	0.0349	246	NUP133(0.015088,0.57)	NA	NA	NA	NA	NA	NA	NA	NA	No	NA	HPRC,HGSVC,1KG-ONT	Yes	3.188	Yes	NA,NA	NA	NA
chr1:229472707	37978	INS	55	0.812	0.6621	3	NUP133(0.015088,0.57)	NA	NA	NA	NA	NA	NA	NA	NA	No	ID=1-229472703-229472707-ATAC;MOTIFS=ATAC;STRUC=<TR307579>	HPRC,HGSVC	No	0.692	Yes	NA,NA	NA	NA
chr1:229472707	37979	INS	52	0.8253	0.6411	17	NUP133(0.015088,0.57)	NA	NA	NA	NA	NA	NA	NA	NA	No	ID=1-229472703-229472707-ATAC;MOTIFS=ATAC;STRUC=<TR307579>	HPRC,HGSVC	No	0.692	Yes	NA,NA	NA	NA
chr1:229472707	37980	INS	58	0.8568	0.5597	3	NUP133(0.015088,0.57)	NA	NA	NA	NA	NA	NA	NA	NA	No	ID=1-229472703-229472707-ATAC;MOTIFS=ATAC;STRUC=<TR307579>	HPRC,HGSVC	No	0.692	No	NA,NA	NA	NA
chr1:229472707	37981	INS	62	0.8553	0.5513	1	NUP133(0.015088,0.57)	NA	NA	NA	NA	NA	NA	NA	NA	No	ID=1-229472703-229472707-ATAC;MOTIFS=ATAC;STRUC=<TR307579>	HPRC,HGSVC	No	0.692	No	NA,NA	NA	NA
chr1:229486322	37982	INS	283	0.8436	0.5878	2	NUP133(0.015088,0.57)	NA	NA	NA	NA	NA	NA	NA	NA	No	NA	HPRC,HGSVC,1KG-ONT	Yes	2.387	No	NA,NA	NA	NA
chr1:229486322	37983	INS	303	0.9046	0.3426	320	NUP133(0.015088,0.57)	NA	NA	NA	NA	NA	NA	NA	NA	No	NA	HPRC,HGSVC,1KG-ONT	Yes	2.387	Yes	NA,NA	NA	NA
chr1:229585364	37985	INS	50	0.8567	0.5317	244	NA	NA	NA	NA	NA	NA	NA	NA	NA	No	NA	NA	No	3.322	Yes	NA,NA	NA	NA
chr1:229587038	37988	INS	100	0.898	0.3896	60	NA	NA	NA	NA	NA	NA	NA	NA	NA	No	NA	HPRC,HGSVC,1KG-ONT	No	4.291	Yes	NA,NA	NA	NA
chr1:229587038	37987	INS	75	0.8519	0.5574	106	NA	NA	NA	NA	NA	NA	NA	NA	NA	No	NA	HPRC,HGSVC,1KG-ONT	No	4.291	Yes	NA,NA	NA	NA
chr1:229587038	37986	INS	50	0.8122	0.6663	402	NA	NA	NA	NA	NA	NA	NA	NA	NA	No	NA	HPRC,HGSVC	No	4.291	Yes	NA,NA	NA	NA
chr1:229587069	37989	DEL	50	0.8247	0.6754	182	NA	NA	NA	NA	NA	NA	NA	NA	NA	No	ID=1-229587038-229587118-CTCTTGATCCTTTCCCCTGAACCTC,1-229587094-229587218-ATCCTTTCCCCTGAACCTCCTCTTC;MOTIFS=ATCCTTTCCCCTGAACCTCCTCTTC,CTCTTGATCCTTTCCCCTGAACCTC;STRUC=<VC19038>	HPRC,HGSVC,1KG-ONT	Yes	0.24	Yes	NA,NA	NA	NA
chr1:229587069	37990	DEL	75	0.8749	0.4454	42	NA	NA	NA	NA	NA	NA	NA	NA	NA	No	ID=1-229587038-229587118-CTCTTGATCCTTTCCCCTGAACCTC,1-229587094-229587218-ATCCTTTCCCCTGAACCTCCTCTTC;MOTIFS=ATCCTTTCCCCTGAACCTCCTCTTC,CTCTTGATCCTTTCCCCTGAACCTC;STRUC=<VC19038>	HGSVC	Yes	0.302	Yes	NA,NA	NA	NA
chr1:229587069	37991	DEL	100	0.917	0.3125	526	NA	NA	NA	NA	NA	NA	NA	NA	NA	No	ID=1-229587038-229587118-CTCTTGATCCTTTCCCCTGAACCTC,1-229587094-229587218-ATCCTTTCCCCTGAACCTCCTCTTC;MOTIFS=ATCCTTTCCCCTGAACCTCCTCTTC,CTCTTGATCCTTTCCCCTGAACCTC;STRUC=<VC19038>	HGSVC	Yes	0.303	Yes	NA,NA	NA	NA
chr1:229587094	37992	INS	125	0.8399	0.6389	26	NA	NA	NA	NA	NA	NA	NA	NA	NA	No	ID=1-229587038-229587118-CTCTTGATCCTTTCCCCTGAACCTC,1-229587094-229587218-ATCCTTTCCCCTGAACCTCCTCTTC;MOTIFS=ATCCTTTCCCCTGAACCTCCTCTTC,CTCTTGATCCTTTCCCCTGAACCTC;STRUC=<VC19038>	HPRC,HGSVC,1KG-ONT	No	0.122	Yes	NA,NA	NA	NA
chr1:229587094	37993	INS	300	0.9572	0.1873	10	NA	NA	NA	NA	NA	NA	NA	NA	NA	No	ID=1-229587038-229587118-CTCTTGATCCTTTCCCCTGAACCTC,1-229587094-229587218-ATCCTTTCCCCTGAACCTCCTCTTC;MOTIFS=ATCCTTTCCCCTGAACCTCCTCTTC,CTCTTGATCCTTTCCCCTGAACCTC;STRUC=<VC19038>	HPRC,HGSVC,1KG-ONT	No	0.122	Yes	NA,NA	NA	NA
chr1:229587094	37994	INS	150	0.8627	0.4936	96	NA	NA	NA	NA	NA	NA	NA	NA	NA	No	ID=1-229587038-229587118-CTCTTGATCCTTTCCCCTGAACCTC,1-229587094-229587218-ATCCTTTCCCCTGAACCTCCTCTTC;MOTIFS=ATCCTTTCCCCTGAACCTCCTCTTC,CTCTTGATCCTTTCCCCTGAACCTC;STRUC=<VC19038>	HPRC,HGSVC	No	0.122	Yes	NA,NA	NA	NA
chr1:229587094	37995	INS	275	0.8362	0.6347	2	NA	NA	NA	NA	NA	NA	NA	NA	NA	No	ID=1-229587038-229587118-CTCTTGATCCTTTCCCCTGAACCTC,1-229587094-229587218-ATCCTTTCCCCTGAACCTCCTCTTC;MOTIFS=ATCCTTTCCCCTGAACCTCCTCTTC,CTCTTGATCCTTTCCCCTGAACCTC;STRUC=<VC19038>	HPRC,HGSVC,1KG-ONT	No	0.122	No	NA,NA	NA	NA
chr1:229587094	37997	INS	375	0.8	0.6851	4	NA	NA	NA	NA	NA	NA	NA	NA	NA	No	ID=1-229587038-229587118-CTCTTGATCCTTTCCCCTGAACCTC,1-229587094-229587218-ATCCTTTCCCCTGAACCTCCTCTTC;MOTIFS=ATCCTTTCCCCTGAACCTCCTCTTC,CTCTTGATCCTTTCCCCTGAACCTC;STRUC=<VC19038>	HPRC,HGSVC	No	0.122	Yes	NA,NA	NA	NA
chr1:229587094	37998	INS	175	0.8397	0.6419	6	NA	NA	NA	NA	NA	NA	NA	NA	NA	No	ID=1-229587038-229587118-CTCTTGATCCTTTCCCCTGAACCTC,1-229587094-229587218-ATCCTTTCCCCTGAACCTCCTCTTC;MOTIFS=ATCCTTTCCCCTGAACCTCCTCTTC,CTCTTGATCCTTTCCCCTGAACCTC;STRUC=<VC19038>	HPRC,HGSVC,1KG-ONT	No	0.122	Yes	NA,NA	NA	NA
chr1:229587118	37999	INS	347	0.8475	0.5519	5	NA	NA	NA	NA	NA	NA	NA	NA	NA	No	ID=1-229587038-229587118-CTCTTGATCCTTTCCCCTGAACCTC,1-229587094-229587218-ATCCTTTCCCCTGAACCTCCTCTTC;MOTIFS=ATCCTTTCCCCTGAACCTCCTCTTC,CTCTTGATCCTTTCCCCTGAACCTC;STRUC=<VC19038>	HPRC,HGSVC,1KG-ONT	No	4.033	No	NA,NA	NA	NA
chr1:229587118	38000	INS	200	0.8951	0.499	39	NA	NA	NA	NA	NA	NA	NA	NA	NA	No	ID=1-229587038-229587118-CTCTTGATCCTTTCCCCTGAACCTC,1-229587094-229587218-ATCCTTTCCCCTGAACCTCCTCTTC;MOTIFS=ATCCTTTCCCCTGAACCTCCTCTTC,CTCTTGATCCTTTCCCCTGAACCTC;STRUC=<VC19038>	HPRC,HGSVC,1KG-ONT	No	4.033	Yes	NA,NA	NA	NA
chr1:229587144	38001	INS	475	0.8328	0.6219	4	NA	NA	NA	NA	NA	NA	NA	NA	NA	No	ID=1-229587038-229587118-CTCTTGATCCTTTCCCCTGAACCTC,1-229587094-229587218-ATCCTTTCCCCTGAACCTCCTCTTC;MOTIFS=ATCCTTTCCCCTGAACCTCCTCTTC,CTCTTGATCCTTTCCCCTGAACCTC;STRUC=<VC19038>	NA	No	0.122	Yes	NA,NA	NA	NA
chr1:229587148	38002	INS	53	0.8936	0.5845	6	NA	NA	NA	NA	NA	NA	NA	NA	NA	No	ID=1-229587038-229587118-CTCTTGATCCTTTCCCCTGAACCTC,1-229587094-229587218-ATCCTTTCCCCTGAACCTCCTCTTC;MOTIFS=ATCCTTTCCCCTGAACCTCCTCTTC,CTCTTGATCCTTTCCCCTGAACCTC;STRUC=<VC19038>	HPRC,HGSVC	No	0.122	Yes	NA,NA	NA	NA
chr1:229587194	38004	INS	75	0.9077	0.3653	616	NA	NA	NA	NA	NA	NA	NA	NA	NA	No	ID=1-229587038-229587118-CTCTTGATCCTTTCCCCTGAACCTC,1-229587094-229587218-ATCCTTTCCCCTGAACCTCCTCTTC;MOTIFS=ATCCTTTCCCCTGAACCTCCTCTTC,CTCTTGATCCTTTCCCCTGAACCTC;STRUC=<VC19038>	HPRC,HGSVC,1KG-ONT	No	0.794	Yes	NA,NA	NA	NA
chr1:229587194	38005	INS	50	0.8981	0.3622	168	NA	NA	NA	NA	NA	NA	NA	NA	NA	No	ID=1-229587038-229587118-CTCTTGATCCTTTCCCCTGAACCTC,1-229587094-229587218-ATCCTTTCCCCTGAACCTCCTCTTC;MOTIFS=ATCCTTTCCCCTGAACCTCCTCTTC,CTCTTGATCCTTTCCCCTGAACCTC;STRUC=<VC19038>	HPRC,HGSVC	No	0.794	Yes	NA,NA	NA	NA
chr1:229600224	38006	DEL	218	0.8576	0.5332	2	NA	NA	NA	NA	NA	NA	NA	NA	NA	No	NA	NA	Yes	2.037	Yes	NA,NA	NA	NA
chr1:229605108	38007	INS	50	0.8176	0.6363	12	NA	NA	NA	NA	NA	NA	NA	NA	NA	No	NA	NA	No	2.17	Yes	NA,NA	NA	NA
chr1:229605108	38008	INS	54	0.9051	0.3687	1	NA	NA	NA	NA	NA	NA	NA	NA	NA	No	NA	NA	No	2.17	No	NA,NA	NA	NA
chr1:229628160	38010	INS	305	0.8705	0.5042	2	URB2(1.7775e-18,0.786)	NA	NA	NA	NA	NA	NA	NA	NA	No	ID=1-229628092-229628101-TA,1-229628109-229628118-TA,1-229628135-229628146-AT,1-229628146-229628155-AT,1-229628199-229628208-TA,1-229628231-229628240-TA,1-229628191-229628255-TATATATGTATATATATTATACATATACATAT;MOTIFS=TATATATGTATATATATTATACATATACATAT,TA,AT;STRUC=<VC19048>	HPRC,HGSVC	No	0.354	Yes	NA,NA	NA	NA
chr1:229628160	38012	INS	248	0.872	0.4471	7	URB2(1.7775e-18,0.786)	NA	NA	NA	NA	NA	NA	NA	NA	No	ID=1-229628092-229628101-TA,1-229628109-229628118-TA,1-229628135-229628146-AT,1-229628146-229628155-AT,1-229628199-229628208-TA,1-229628231-229628240-TA,1-229628191-229628255-TATATATGTATATATATTATACATATACATAT;MOTIFS=TATATATGTATATATATTATACATATACATAT,TA,AT;STRUC=<VC19048>	HPRC,HGSVC,1KG-ONT	No	0.354	No	NA,NA	NA	NA
chr1:229628160	38011	INS	402	0.8092	0.6853	1	URB2(1.7775e-18,0.786)	NA	NA	NA	NA	NA	NA	NA	NA	No	ID=1-229628092-229628101-TA,1-229628109-229628118-TA,1-229628135-229628146-AT,1-229628146-229628155-AT,1-229628199-229628208-TA,1-229628231-229628240-TA,1-229628191-229628255-TATATATGTATATATATTATACATATACATAT;MOTIFS=TATATATGTATATATATTATACATATACATAT,TA,AT;STRUC=<VC19048>	HPRC,HGSVC	No	0.354	No	NA,NA	NA	NA
chr1:229628160	38009	INS	147	0.8051	0.6863	12	URB2(1.7775e-18,0.786)	NA	NA	NA	NA	NA	NA	NA	NA	No	ID=1-229628092-229628101-TA,1-229628109-229628118-TA,1-229628135-229628146-AT,1-229628146-229628155-AT,1-229628199-229628208-TA,1-229628231-229628240-TA,1-229628191-229628255-TATATATGTATATATATTATACATATACATAT;MOTIFS=TATATATGTATATATATTATACATATACATAT,TA,AT;STRUC=<VC19048>	HPRC,HGSVC,1KG-ONT	Yes	0.354	Yes	NA,NA	NA	NA
chr1:229628161	38013	INS	276	0.862	0.5362	6	URB2(1.7775e-18,0.786)	NA	NA	NA	NA	NA	NA	NA	NA	No	ID=1-229628092-229628101-TA,1-229628109-229628118-TA,1-229628135-229628146-AT,1-229628146-229628155-AT,1-229628199-229628208-TA,1-229628231-229628240-TA,1-229628191-229628255-TATATATGTATATATATTATACATATACATAT;MOTIFS=TATATATGTATATATATTATACATATACATAT,TA,AT;STRUC=<VC19048>	HPRC,HGSVC	No	0.354	Yes	NA,NA	NA	NA
chr1:229628161	38014	INS	370	0.8606	0.6677	1	URB2(1.7775e-18,0.786)	NA	NA	NA	NA	NA	NA	NA	NA	No	ID=1-229628092-229628101-TA,1-229628109-229628118-TA,1-229628135-229628146-AT,1-229628146-229628155-AT,1-229628199-229628208-TA,1-229628231-229628240-TA,1-229628191-229628255-TATATATGTATATATATTATACATATACATAT;MOTIFS=TATATATGTATATATATTATACATATACATAT,TA,AT;STRUC=<VC19048>	HPRC,HGSVC	No	0.354	No	NA,NA	NA	NA
chr1:229628180	38015	INS	255	0.831	0.6175	3	URB2(1.7775e-18,0.786)	NA	NA	NA	NA	NA	NA	NA	NA	No	ID=1-229628092-229628101-TA,1-229628109-229628118-TA,1-229628135-229628146-AT,1-229628146-229628155-AT,1-229628199-229628208-TA,1-229628231-229628240-TA,1-229628191-229628255-TATATATGTATATATATTATACATATACATAT;MOTIFS=TATATATGTATATATATTATACATATACATAT,TA,AT;STRUC=<VC19048>	HPRC,HGSVC	No	0.354	Yes	NA,NA	NA	NA
chr1:229628181	38016	INS	112	0.8495	0.561	1	URB2(1.7775e-18,0.786)	NA	NA	NA	NA	NA	NA	NA	NA	No	ID=1-229628092-229628101-TA,1-229628109-229628118-TA,1-229628135-229628146-AT,1-229628146-229628155-AT,1-229628199-229628208-TA,1-229628231-229628240-TA,1-229628191-229628255-TATATATGTATATATATTATACATATACATAT;MOTIFS=TATATATGTATATATATTATACATATACATAT,TA,AT;STRUC=<VC19048>	HPRC,HGSVC	Yes	0.354	No	NA,NA	NA	NA
chr1:229628187	38017	INS	177	0.8307	0.6108	13	URB2(1.7775e-18,0.786)	NA	NA	NA	NA	NA	NA	NA	NA	No	ID=1-229628092-229628101-TA,1-229628109-229628118-TA,1-229628135-229628146-AT,1-229628146-229628155-AT,1-229628199-229628208-TA,1-229628231-229628240-TA,1-229628191-229628255-TATATATGTATATATATTATACATATACATAT;MOTIFS=TATATATGTATATATATTATACATATACATAT,TA,AT;STRUC=<VC19048>,ID=1-229628181-229628190-AT;MOTIFS=AT;STRUC=<TR307848>	HPRC,HGSVC,1KG-ONT	Yes	0.354	Yes	NA,NA	NA	NA
chr1:229628187	38018	INS	209	0.8033	0.6957	12	URB2(1.7775e-18,0.786)	NA	NA	NA	NA	NA	NA	NA	NA	No	ID=1-229628092-229628101-TA,1-229628109-229628118-TA,1-229628135-229628146-AT,1-229628146-229628155-AT,1-229628199-229628208-TA,1-229628231-229628240-TA,1-229628191-229628255-TATATATGTATATATATTATACATATACATAT;MOTIFS=TATATATGTATATATATTATACATATACATAT,TA,AT;STRUC=<VC19048>,ID=1-229628181-229628190-AT;MOTIFS=AT;STRUC=<TR307848>	HPRC,HGSVC,1KG-ONT	No	0.354	Yes	NA,NA	NA	NA
chr1:229628191	38021	INS	128	0.8647	0.5168	6	URB2(1.7775e-18,0.786)	NA	NA	NA	NA	NA	NA	NA	NA	No	ID=1-229628092-229628101-TA,1-229628109-229628118-TA,1-229628135-229628146-AT,1-229628146-229628155-AT,1-229628199-229628208-TA,1-229628231-229628240-TA,1-229628191-229628255-TATATATGTATATATATTATACATATACATAT;MOTIFS=TATATATGTATATATATTATACATATACATAT,TA,AT;STRUC=<VC19048>	HPRC,HGSVC,1KG-ONT	Yes	0.354	Yes	NA,NA	NA	NA
chr1:229628191	38022	INS	154	0.8037	0.655	9	URB2(1.7775e-18,0.786)	NA	NA	NA	NA	NA	NA	NA	NA	No	ID=1-229628092-229628101-TA,1-229628109-229628118-TA,1-229628135-229628146-AT,1-229628146-229628155-AT,1-229628199-229628208-TA,1-229628231-229628240-TA,1-229628191-229628255-TATATATGTATATATATTATACATATACATAT;MOTIFS=TATATATGTATATATATTATACATATACATAT,TA,AT;STRUC=<VC19048>	HPRC,HGSVC,1KG-ONT	Yes	0.354	Yes	NA,NA	NA	NA
chr1:229628191	38020	INS	96	0.9222	0.2985	86	URB2(1.7775e-18,0.786)	NA	NA	NA	NA	NA	NA	NA	NA	No	ID=1-229628092-229628101-TA,1-229628109-229628118-TA,1-229628135-229628146-AT,1-229628146-229628155-AT,1-229628199-229628208-TA,1-229628231-229628240-TA,1-229628191-229628255-TATATATGTATATATATTATACATATACATAT;MOTIFS=TATATATGTATATATATTATACATATACATAT,TA,AT;STRUC=<VC19048>	HPRC,HGSVC	Yes	0.354	Yes	NA,NA	NA	NA
chr1:229628191	38019	INS	64	0.9863	0.0602	152	URB2(1.7775e-18,0.786)	NA	NA	NA	NA	NA	NA	NA	NA	No	ID=1-229628092-229628101-TA,1-229628109-229628118-TA,1-229628135-229628146-AT,1-229628146-229628155-AT,1-229628199-229628208-TA,1-229628231-229628240-TA,1-229628191-229628255-TATATATGTATATATATTATACATATACATAT;MOTIFS=TATATATGTATATATATTATACATATACATAT,TA,AT;STRUC=<VC19048>	HPRC,HGSVC,1KG-ONT	Yes	0.354	Yes	NA,NA	NA	NA
chr1:229628209	38023	INS	188	0.8609	0.5415	2	URB2(1.7775e-18,0.786)	NA	NA	NA	NA	NA	NA	NA	NA	No	ID=1-229628092-229628101-TA,1-229628109-229628118-TA,1-229628135-229628146-AT,1-229628146-229628155-AT,1-229628199-229628208-TA,1-229628231-229628240-TA,1-229628191-229628255-TATATATGTATATATATTATACATATACATAT;MOTIFS=TATATATGTATATATATTATACATATACATAT,TA,AT;STRUC=<VC19048>	HPRC,HGSVC,1KG-ONT	Yes	0.354	No	NA,NA	NA	NA
chr1:229628209	38024	INS	220	0.8482	0.5463	18	URB2(1.7775e-18,0.786)	NA	NA	NA	NA	NA	NA	NA	NA	No	ID=1-229628092-229628101-TA,1-229628109-229628118-TA,1-229628135-229628146-AT,1-229628146-229628155-AT,1-229628199-229628208-TA,1-229628231-229628240-TA,1-229628191-229628255-TATATATGTATATATATTATACATATACATAT;MOTIFS=TATATATGTATATATATTATACATATACATAT,TA,AT;STRUC=<VC19048>	HPRC,HGSVC,1KG-ONT	No	0.354	Yes	NA,NA	NA	NA
chr1:229649156	38025	INS	326	0.958	0.1705	4	URB2(1.7775e-18,0.786)	NA	NA	NA	NA	NA	NA	NA	NA	No	NA	NA	Yes	0.354	No	NA,NA	NA	NA
chr1:229652420	38026	INS	325	0.9312	0.2583	3	URB2(1.7775e-18,0.786)	NA	NA	NA	NA	NA	NA	NA	NA	No	NA	NA	Yes	0.354	Yes	NA,NA	NA	NA
chr1:229676786	38028	DEL	8303	0.9762	0.1171	46	NA	NA	NA	NA	NA	NA	NA	NA	NA	No	ID=1-229683496-229683509-T,1-229684031-229684040-TGG,1-229684170-229684181-A,1-229684414-229684430-TTTA,1-229684475-229684484-T,1-229684485-229684492-T,1-229684493-229684511-T,1-229684913-229684938-T,1-229685067-229685076-CAC;MOTIFS=TGG,A,TTTA,CAC,T;STRUC=<VC19052>	HPRC,HGSVC,1KG-ONT	No	5.337	Yes	NA,NA	NA	NA
chr1:229721584	38029	DEL	61	0.8076	0.6702	1	NA	NA	NA	NA	NA	NA	NA	NA	NA	No	NA	NA	No	4.134	No	NA,NA	NA	NA
chr1:229723175	38030	DEL	333	0.9209	0.3108	1	NA	NA	NA	NA	NA	NA	NA	NA	NA	No	NA	NA	No	4.552	No	NA,NA	NA	NA
chr1:229757107	38031	DEL	138	0.9261	0.2645	3	NA	NA	NA	NA	NA	NA	NA	NA	enhancer	No	NA	NA	No	1.681	No	NA,NA	NA	NA
chr1:229757190	38032	INS	138	0.8265	0.636	4	NA	NA	NA	NA	NA	NA	NA	NA	enhancer	No	NA	NA	No	5.016	No	NA,NA	NA	NA
chr1:229774772	38033	DEL	71	0.8988	0.3961	3	NA	NA	NA	NA	NA	NA	NA	NA	NA	No	ID=1-229774802-229774819-A;MOTIFS=A;STRUC=<TR308064>	1KG-ONT	No	1.298	Yes	NA,NA	NA	NA
chr1:229777044	38034	DEL	263	0.8707	0.5286	1	NA	NA	NA	NA	NA	NA	NA	NA	NA	No	NA	NA	Yes	0.588	No	NA,NA	NA	NA
chr1:229870918	38035	INS	298	0.9932	0.027	589	NA	NA	NA	NA	NA	NA	NA	NA	NA	No	ID=1-229870822-229870831-AC,1-229871030-229871039-AC;MOTIFS=AC;STRUC=<VC19070>	HPRC,HGSVC,1KG-ONT	No	3.322	Yes	NA,NA	NA	NA
chr1:229870918	38036	INS	368	0.8723	0.4834	1	NA	NA	NA	NA	NA	NA	NA	NA	NA	No	ID=1-229870822-229870831-AC,1-229871030-229871039-AC;MOTIFS=AC;STRUC=<VC19070>	HPRC,HGSVC,1KG-ONT	No	3.322	No	NA,NA	NA	NA
chr1:229870918	38037	INS	296	0.9798	0.0616	494	NA	NA	NA	NA	NA	NA	NA	NA	NA	No	ID=1-229870822-229870831-AC,1-229871030-229871039-AC;MOTIFS=AC;STRUC=<VC19070>	HPRC,HGSVC,1KG-ONT	No	3.322	Yes	NA,NA	NA	NA
chr1:229880051	38038	DEL	4344	0.8246	0.6216	8	NA	NA	NA	NA	NA	NA	NA	NA	NA	No	ID=1-229881420-229881429-TA;MOTIFS=TA;STRUC=<TR308251>,ID=1-229881764-229881778-GT;MOTIFS=GT;STRUC=<TR308252>,ID=1-229882464-229882477-TA;MOTIFS=TA;STRUC=<TR308253>,ID=1-229882628-229882635-C;MOTIFS=C;STRUC=<TR308254>,ID=1-229882874-229882883-CT;MOTIFS=CT;STRUC=<TR308255>,ID=1-229883168-229883177-ACC;MOTIFS=ACC;STRUC=<TR308256>,ID=1-229883578-229883590-TTAT;MOTIFS=TTAT;STRUC=<TR308257>,ID=1-229883628-229883637-A;MOTIFS=A;STRUC=<TR308258>	NA	Yes	2.826	Yes	NA,NA	NA	NA
chr1:229900683	38039	INS	141	0.8714	0.4754	12	NA	NA	NA	NA	NA	NA	NA	NA	NA	No	NA	NA	No	0.469	Yes	NA,NA	NA	NA
chr1:229900683	38040	DEL	141	0.8442	0.6069	40	NA	NA	NA	NA	NA	NA	NA	NA	NA	No	NA	HPRC,HGSVC,1KG-ONT	No	2.817	Yes	NA,NA	NA	NA
chr1:229900683	38041	DEL	188	0.8375	0.596	404	NA	NA	NA	NA	NA	NA	NA	NA	NA	No	NA	HPRC,HGSVC,1KG-ONT	No	0.837	Yes	NA,NA	NA	NA
chr1:229900689	38042	INS	235	0.8555	0.6767	2	NA	NA	NA	NA	NA	NA	NA	NA	NA	No	NA	HPRC	No	0.469	Yes	NA,NA	NA	NA
chr1:229900689	38043	DEL	94	0.8562	0.5452	141	NA	NA	NA	NA	NA	NA	NA	NA	NA	No	NA	HPRC,HGSVC,1KG-ONT	No	2.966	Yes	NA,NA	NA	NA
chr1:229900783	38044	DEL	235	0.8361	0.5797	2	NA	NA	NA	NA	NA	NA	NA	NA	NA	No	ID=1-229900924-229901102-GGTAGAATGGTAACAATGAGACACTTCCATTCCCAAGAGGTGGGGTA;MOTIFS=GGTAGAATGGTAACAATGAGACACTTCCATTCCCAAGAGGTGGGGTA;STRUC=<TR308276>	HPRC,HGSVC,1KG-ONT	No	0.627	Yes	NA,NA	NA	NA
chr1:229900924	38045	DEL	94	0.8225	0.6377	13	NA	NA	NA	NA	NA	NA	NA	NA	NA	No	ID=1-229900924-229901102-GGTAGAATGGTAACAATGAGACACTTCCATTCCCAAGAGGTGGGGTA;MOTIFS=GGTAGAATGGTAACAATGAGACACTTCCATTCCCAAGAGGTGGGGTA;STRUC=<TR308276>	HPRC,HGSVC,1KG-ONT	No	0.576	Yes	NA,NA	NA	NA
chr1:229949476	38046	INS	109	0.8255	0.6044	1	NA	NA	NA	NA	NA	NA	NA	NA	NA	No	NA	NA	No	2.44	No	NA,NA	NA	NA
chr1:229955185	38047	INS	318	0.9506	0.1886	1	NA	NA	NA	NA	NA	NA	NA	NA	NA	No	NA	NA	Yes	2.163	No	NA,NA	NA	NA
chr1:229969413	38048	DEL	144	0.9718	0.1307	17	NA	NA	NA	NA	NA	NA	NA	NA	NA	No	NA	HPRC,HGSVC	Yes	8.637	Yes	NA,NA	NA	NA
chr1:229972002	38049	INS	257	0.8427	0.564	2	NA	NA	NA	NA	NA	NA	NA	NA	NA	No	ID=1-229971899-229971909-CA,1-229972003-229972015-ACAT,1-229972066-229972079-ACAT,1-229972116-229972125-AC,1-229972133-229972140-C;MOTIFS=AC,CA,ACAT,C;STRUC=<VC19073>	HPRC,HGSVC,1KG-ONT	No	0.49	Yes	NA,NA	NA	NA
chr1:229972021	38050	INS	248	0.8855	0.4264	1074	NA	NA	NA	NA	NA	NA	NA	NA	NA	No	ID=1-229971899-229971909-CA,1-229972003-229972015-ACAT,1-229972066-229972079-ACAT,1-229972116-229972125-AC,1-229972133-229972140-C;MOTIFS=AC,CA,ACAT,C;STRUC=<VC19073>	HPRC,HGSVC,1KG-ONT	No	0.49	Yes	NA,NA	NA	NA
chr1:229972027	38051	INS	270	0.8743	0.4713	4	NA	NA	NA	NA	NA	NA	NA	NA	NA	No	ID=1-229971899-229971909-CA,1-229972003-229972015-ACAT,1-229972066-229972079-ACAT,1-229972116-229972125-AC,1-229972133-229972140-C;MOTIFS=AC,CA,ACAT,C;STRUC=<VC19073>	HPRC,HGSVC,1KG-ONT	No	0.49	No	NA,NA	NA	NA
chr1:229996891	38052	DEL	1236	0.9024	0.348	574	NA	NA	NA	NA	NA	NA	NA	NA	NA	No	ID=1-229996792-229996809-T,1-229997134-229997143-CAT,1-229997728-229997742-AC;MOTIFS=AC,CAT,T;STRUC=<VC19074>	HPRC,HGSVC,1KG-ONT	Yes	0.239	Yes	NA,NA	NA	NA
chr1:230033079	38053	INS	58	0.9247	0.4228	3	NA	NA	NA	NA	NA	NA	NA	NA	NA	No	NA	HPRC	No	2.44	Yes	NA,NA	NA	NA
chr1:230044116	38054	INS	3296	0.8081	0.6841	1	NA	NA	NA	NA	NA	NA	NA	NA	NA	No	NA	NA	No	9.839	No	NA,NA	NA	NA
chr1:230105831	38055	INS	6068	0.8266	0.6454	1	GALNT2(0.89335,0.515)	GALNT2(0.89335,0.515)	NA	NA	NA	NA	NA	NA	NA	No	NA	NA	Yes	0.746	No	NA,NA	NA	NA
chr1:230119289	38056	INS	323	0.9918	0.0558	1	GALNT2(0.89335,0.515)	GALNT2(0.89335,0.515)	NA	NA	NA	NA	NA	NA	NA	No	NA	HPRC,HGSVC	No	3.188	No	NA,NA	NA	NA
chr1:230127192	38057	INS	78	0.8854	0.4672	2	GALNT2(0.89335,0.515)	GALNT2(0.89335,0.515)	NA	NA	NA	NA	NA	NA	NA	No	NA	NA	No	0.746	Yes	NA,NA	NA	NA
chr1:230127211	38058	DEL	78	0.8129	0.6439	1	GALNT2(0.89335,0.515)	GALNT2(0.89335,0.515)	NA	NA	NA	NA	NA	NA	NA	No	NA	NA	Yes	3.152	Yes	NA,NA	NA	NA
chr1:230127537	38059	INS	190	0.872	0.4805	6	GALNT2(0.89335,0.515)	GALNT2(0.89335,0.515)	NA	NA	NA	NA	NA	NA	NA	No	NA	HPRC,HGSVC,1KG-ONT	Yes	0.438	No	NA,NA	NA	NA
chr1:230127537	38060	INS	204	0.8573	0.5338	16	GALNT2(0.89335,0.515)	GALNT2(0.89335,0.515)	NA	NA	NA	NA	NA	NA	NA	No	NA	HPRC,HGSVC,1KG-ONT	Yes	0.438	Yes	NA,NA	NA	NA
chr1:230127537	38061	INS	215	0.8596	0.5267	23	GALNT2(0.89335,0.515)	GALNT2(0.89335,0.515)	NA	NA	NA	NA	NA	NA	NA	No	NA	HPRC,HGSVC,1KG-ONT	Yes	0.438	Yes	NA,NA	NA	NA
chr1:230127537	38062	INS	228	0.8726	0.5114	5	GALNT2(0.89335,0.515)	GALNT2(0.89335,0.515)	NA	NA	NA	NA	NA	NA	NA	No	NA	HPRC,HGSVC,1KG-ONT	Yes	0.438	No	NA,NA	NA	NA
chr1:230149598	38063	INS	325	0.9403	0.2341	1	GALNT2(0.89335,0.515)	GALNT2(0.89335,0.515)	NA	NA	NA	NA	NA	NA	NA	No	NA	NA	Yes	3.188	No	NA,NA	NA	NA
chr1:230175605	38064	INS	52	0.8244	0.643	1	GALNT2(0.89335,0.515)	GALNT2(0.89335,0.515)	NA	NA	NA	NA	NA	NA	NA	No	ID=1-230175562-230175572-CCT,1-230175601-230175613-TCC,1-230175625-230175637-CCT,1-230175648-230175661-CCT;MOTIFS=CCT,TCC;STRUC=<VC19088>	NA	No	4.167	No	NA,NA	NA	NA
chr1:230187873	38065	DEL	95	0.8732	0.4695	3	GALNT2(0.89335,0.515)	GALNT2(0.89335,0.515)	NA	NA	NA	NA	NA	NA	NA	No	NA	NA	Yes	0.218	No	NA,NA	NA	NA
chr1:230198311	38066	INS	78	0.904	0.3559	4	GALNT2(0.89335,0.515)	GALNT2(0.89335,0.515)	NA	NA	NA	NA	NA	NA	NA	No	NA	HPRC,HGSVC,1KG-ONT	No	0.039	No	NA,NA	NA	NA
chr1:230198359	38067	INS	119	0.9224	0.2927	280	GALNT2(0.89335,0.515)	GALNT2(0.89335,0.515)	NA	NA	NA	NA	NA	NA	NA	No	NA	HPRC,HGSVC	No	0.12	Yes	NA,NA	NA	NA
chr1:230198359	38068	DEL	117	0.8051	0.6834	40	GALNT2(0.89335,0.515)	GALNT2(0.89335,0.515)	NA	NA	NA	NA	NA	NA	NA	No	NA	HPRC,HGSVC,1KG-ONT	Yes	0.119	Yes	NA,NA	NA	NA
chr1:230198399	38069	DEL	77	0.8366	0.601	33	GALNT2(0.89335,0.515)	GALNT2(0.89335,0.515)	NA	NA	NA	NA	NA	NA	NA	No	NA	HPRC,HGSVC	Yes	0.102	Yes	NA,NA	NA	NA
chr1:230198476	38070	INS	118	0.821	0.6654	378	GALNT2(0.89335,0.515)	GALNT2(0.89335,0.515)	NA	NA	NA	NA	NA	NA	NA	No	NA	HPRC,HGSVC	No	0.12	Yes	NA,NA	NA	NA
chr1:230198476	38071	INS	79	0.9013	0.3365	9	GALNT2(0.89335,0.515)	GALNT2(0.89335,0.515)	NA	NA	NA	NA	NA	NA	NA	No	NA	HPRC,HGSVC,1KG-ONT	No	0.12	Yes	NA,NA	NA	NA
chr1:230263905	38072	INS	54	0.836	0.6028	1	GALNT2(0.89335,0.515)	GALNT2(0.89335,0.515)	NA	NA	NA	NA	NA	NA	NA	No	NA	NA	Yes	3.188	No	NA,NA	NA	NA
chr1:230275958	38073	DEL	79	0.9813	0.0667	817	GALNT2(0.89335,0.515)	GALNT2(0.89335,0.515)	NA	NA	NA	NA	NA	NA	NA	No	ID=1-230275930-230276043-ATATATACATGCCACATATATATACGT;MOTIFS=ATATATACATGCCACATATATATACGT;STRUC=<TR308824>,ID=1-230275945-230275954-AT,1-230275972-230275981-AT,1-230275999-230276008-AT,1-230276026-230276035-AT,1-230276051-230276060-AT,1-230276078-230276087-AT,1-230276133-230276142-AT,1-230276150-230276159-AT,1-230276166-230276179-AC;MOTIFS=AC,AT;STRUC=<VC19095>	HPRC,HGSVC,1KG-ONT	No	2.712	Yes	NA,NA	NA	NA
chr1:230275985	38074	DEL	52	0.8635	0.5119	42	GALNT2(0.89335,0.515)	GALNT2(0.89335,0.515)	NA	NA	NA	NA	NA	NA	NA	No	ID=1-230275930-230276043-ATATATACATGCCACATATATATACGT;MOTIFS=ATATATACATGCCACATATATATACGT;STRUC=<TR308824>,ID=1-230275945-230275954-AT,1-230275972-230275981-AT,1-230275999-230276008-AT,1-230276026-230276035-AT,1-230276051-230276060-AT,1-230276078-230276087-AT,1-230276133-230276142-AT,1-230276150-230276159-AT,1-230276166-230276179-AC;MOTIFS=AC,AT;STRUC=<VC19095>	HGSVC	No	2.741	Yes	NA,NA	NA	NA
chr1:230275999	38075	DEL	78	0.8424	0.6286	22	GALNT2(0.89335,0.515)	GALNT2(0.89335,0.515)	NA	NA	NA	NA	NA	NA	NA	No	ID=1-230275930-230276043-ATATATACATGCCACATATATATACGT;MOTIFS=ATATATACATGCCACATATATATACGT;STRUC=<TR308824>,ID=1-230275945-230275954-AT,1-230275972-230275981-AT,1-230275999-230276008-AT,1-230276026-230276035-AT,1-230276051-230276060-AT,1-230276078-230276087-AT,1-230276133-230276142-AT,1-230276150-230276159-AT,1-230276166-230276179-AC;MOTIFS=AC,AT;STRUC=<VC19095>	HPRC,HGSVC,1KG-ONT	No	2.742	Yes	NA,NA	NA	NA
chr1:230277542	38076	INS	58	0.8571	0.5862	1	GALNT2(0.89335,0.515)	GALNT2(0.89335,0.515)	NA	NA	NA	NA	NA	NA	enhancer	No	NA	NA	No	3.188	No	NA,NA	NA	NA
chr1:230292444	38077	INS	110	0.8224	0.6558	4	NA	NA	NA	NA	NA	NA	NA	NA	NA	No	ID=1-230292442-230292452-CT,1-230292466-230292477-CT,1-230292499-230292512-CT,1-230292534-230292547-CT,1-230292584-230292594-CT,1-230292596-230292611-CTCC,1-230292608-230292619-CT,1-230292642-230292651-CT;MOTIFS=CT,CTCC;STRUC=<VC19097>	HGSVC	Yes	1.992	Yes	NA,NA	NA	NA
chr1:230292458	38078	INS	107	0.8581	0.5407	11	NA	NA	NA	NA	NA	NA	NA	NA	NA	No	ID=1-230292442-230292452-CT,1-230292466-230292477-CT,1-230292499-230292512-CT,1-230292534-230292547-CT,1-230292584-230292594-CT,1-230292596-230292611-CTCC,1-230292608-230292619-CT,1-230292642-230292651-CT;MOTIFS=CT,CTCC;STRUC=<VC19097>	HGSVC	Yes	1.992	Yes	NA,NA	NA	NA
chr1:230315348	38079	DEL	108	0.935	0.2378	262	PGBD5(0.99841,0.444)	NA	PGBD5(0.99841,0.444)	NA	NA	NA	NA	NA	NA	No	NA	HPRC,HGSVC,1KG-ONT	Yes	0.802	Yes	NA,NA	NA	NA
chr1:230315892	38080	INS	56	0.88	0.4505	8	PGBD5(0.99841,0.444)	NA	PGBD5(0.99841,0.444)	NA	NA	NA	NA	NA	NA	No	ID=1-230315693-230315702-AC,1-230315716-230315726-AT,1-230315860-230315870-TA,1-230315917-230316075-GTATATGTGTACACATATATGTATGTGTATACATACATAA,1-230315964-230315968-TGTA,1-230316165-230316177-ATAC;MOTIFS=GTATATGTGTACACATATATGTATGTGTATACATACATAA,TA,AT,AC,TGTA,ATAC;STRUC=<VC19099>	HGSVC,1KG-ONT	Yes	1.997	Yes	NA,NA	NA	NA
chr1:230315916	38081	INS	62	0.8845	0.4312	76	PGBD5(0.99841,0.444)	NA	PGBD5(0.99841,0.444)	NA	NA	NA	NA	NA	NA	No	ID=1-230315693-230315702-AC,1-230315716-230315726-AT,1-230315860-230315870-TA,1-230315917-230316075-GTATATGTGTACACATATATGTATGTGTATACATACATAA,1-230315964-230315968-TGTA,1-230316165-230316177-ATAC;MOTIFS=GTATATGTGTACACATATATGTATGTGTATACATACATAA,TA,AT,AC,TGTA,ATAC;STRUC=<VC19099>	HGSVC,1KG-ONT	Yes	1.997	Yes	NA,NA	NA	NA
chr1:230315917	38082	DEL	80	0.878	0.4445	103	PGBD5(0.99841,0.444)	NA	PGBD5(0.99841,0.444)	NA	NA	NA	NA	NA	NA	No	ID=1-230315693-230315702-AC,1-230315716-230315726-AT,1-230315860-230315870-TA,1-230315917-230316075-GTATATGTGTACACATATATGTATGTGTATACATACATAA,1-230315964-230315968-TGTA,1-230316165-230316177-ATAC;MOTIFS=GTATATGTGTACACATATATGTATGTGTATACATACATAA,TA,AT,AC,TGTA,ATAC;STRUC=<VC19099>	HPRC,HGSVC,1KG-ONT	No	2.395	Yes	NA,NA	NA	NA
chr1:230315920	38083	INS	76	0.8687	0.4871	17	PGBD5(0.99841,0.444)	NA	PGBD5(0.99841,0.444)	NA	NA	NA	NA	NA	NA	No	ID=1-230315693-230315702-AC,1-230315716-230315726-AT,1-230315860-230315870-TA,1-230315917-230316075-GTATATGTGTACACATATATGTATGTGTATACATACATAA,1-230315964-230315968-TGTA,1-230316165-230316177-ATAC;MOTIFS=GTATATGTGTACACATATATGTATGTGTATACATACATAA,TA,AT,AC,TGTA,ATAC;STRUC=<VC19099>	HGSVC,1KG-ONT	Yes	1.997	Yes	NA,NA	NA	NA
chr1:230315920	38084	INS	114	0.8784	0.4667	2	PGBD5(0.99841,0.444)	NA	PGBD5(0.99841,0.444)	NA	NA	NA	NA	NA	NA	No	ID=1-230315693-230315702-AC,1-230315716-230315726-AT,1-230315860-230315870-TA,1-230315917-230316075-GTATATGTGTACACATATATGTATGTGTATACATACATAA,1-230315964-230315968-TGTA,1-230316165-230316177-ATAC;MOTIFS=GTATATGTGTACACATATATGTATGTGTATACATACATAA,TA,AT,AC,TGTA,ATAC;STRUC=<VC19099>	NA	Yes	1.997	Yes	NA,NA	NA	NA
chr1:230315938	38085	DEL	180	0.8365	0.6186	2	PGBD5(0.99841,0.444)	NA	PGBD5(0.99841,0.444)	NA	NA	NA	NA	NA	NA	No	ID=1-230315693-230315702-AC,1-230315716-230315726-AT,1-230315860-230315870-TA,1-230315917-230316075-GTATATGTGTACACATATATGTATGTGTATACATACATAA,1-230315964-230315968-TGTA,1-230316165-230316177-ATAC;MOTIFS=GTATATGTGTACACATATATGTATGTGTATACATACATAA,TA,AT,AC,TGTA,ATAC;STRUC=<VC19099>	HPRC,HGSVC,1KG-ONT	Yes	2.338	No	NA,NA	NA	NA
chr1:230315969	38086	INS	195	0.8802	0.455	28	PGBD5(0.99841,0.444)	NA	PGBD5(0.99841,0.444)	NA	NA	NA	NA	NA	NA	No	ID=1-230315693-230315702-AC,1-230315716-230315726-AT,1-230315860-230315870-TA,1-230315917-230316075-GTATATGTGTACACATATATGTATGTGTATACATACATAA,1-230315964-230315968-TGTA,1-230316165-230316177-ATAC;MOTIFS=GTATATGTGTACACATATATGTATGTGTATACATACATAA,TA,AT,AC,TGTA,ATAC;STRUC=<VC19099>	HPRC,1KG-ONT	Yes	1.997	Yes	NA,NA	NA	NA
chr1:230315969	38087	INS	235	0.8886	0.4168	22	PGBD5(0.99841,0.444)	NA	PGBD5(0.99841,0.444)	NA	NA	NA	NA	NA	NA	No	ID=1-230315693-230315702-AC,1-230315716-230315726-AT,1-230315860-230315870-TA,1-230315917-230316075-GTATATGTGTACACATATATGTATGTGTATACATACATAA,1-230315964-230315968-TGTA,1-230316165-230316177-ATAC;MOTIFS=GTATATGTGTACACATATATGTATGTGTATACATACATAA,TA,AT,AC,TGTA,ATAC;STRUC=<VC19099>	HPRC,1KG-ONT	Yes	1.997	Yes	NA,NA	NA	NA
chr1:230316018	38088	INS	60	0.8925	0.4088	51	PGBD5(0.99841,0.444)	NA	PGBD5(0.99841,0.444)	NA	NA	NA	NA	NA	NA	No	ID=1-230315693-230315702-AC,1-230315716-230315726-AT,1-230315860-230315870-TA,1-230315917-230316075-GTATATGTGTACACATATATGTATGTGTATACATACATAA,1-230315964-230315968-TGTA,1-230316165-230316177-ATAC;MOTIFS=GTATATGTGTACACATATATGTATGTGTATACATACATAA,TA,AT,AC,TGTA,ATAC;STRUC=<VC19099>	HGSVC,1KG-ONT	No	1.997	Yes	NA,NA	NA	NA
chr1:230316073	38089	INS	276	0.9008	0.3631	13	PGBD5(0.99841,0.444)	NA	PGBD5(0.99841,0.444)	NA	NA	NA	NA	NA	NA	No	ID=1-230315693-230315702-AC,1-230315716-230315726-AT,1-230315860-230315870-TA,1-230315917-230316075-GTATATGTGTACACATATATGTATGTGTATACATACATAA,1-230315964-230315968-TGTA,1-230316165-230316177-ATAC;MOTIFS=GTATATGTGTACACATATATGTATGTGTATACATACATAA,TA,AT,AC,TGTA,ATAC;STRUC=<VC19099>	HPRC,1KG-ONT	Yes	1.997	Yes	NA,NA	NA	NA
chr1:230316073	38090	INS	156	0.8848	0.4318	1	PGBD5(0.99841,0.444)	NA	PGBD5(0.99841,0.444)	NA	NA	NA	NA	NA	NA	No	ID=1-230315693-230315702-AC,1-230315716-230315726-AT,1-230315860-230315870-TA,1-230315917-230316075-GTATATGTGTACACATATATGTATGTGTATACATACATAA,1-230315964-230315968-TGTA,1-230316165-230316177-ATAC;MOTIFS=GTATATGTGTACACATATATGTATGTGTATACATACATAA,TA,AT,AC,TGTA,ATAC;STRUC=<VC19099>	HPRC	Yes	1.997	No	NA,NA	NA	NA
chr1:230332040	38092	INS	1091	0.8787	0.4602	32	PGBD5(0.99841,0.444)	NA	PGBD5(0.99841,0.444)	NA	NA	NA	NA	NA	NA	No	ID=1-230332016-230332025-CA,1-230332025-230332036-CA,1-230332076-230332085-CA;MOTIFS=CA;STRUC=<VC19100>	HPRC,HGSVC,1KG-ONT	Yes	0.438	Yes	NA,NA	NA	NA
chr1:230332040	38093	INS	1126	0.9808	0.0766	18	PGBD5(0.99841,0.444)	NA	PGBD5(0.99841,0.444)	NA	NA	NA	NA	NA	NA	No	ID=1-230332016-230332025-CA,1-230332025-230332036-CA,1-230332076-230332085-CA;MOTIFS=CA;STRUC=<VC19100>	HPRC,HGSVC,1KG-ONT	Yes	0.438	Yes	NA,NA	NA	NA
chr1:230332040	38094	INS	1258	0.9041	0.3857	1	PGBD5(0.99841,0.444)	NA	PGBD5(0.99841,0.444)	NA	NA	NA	NA	NA	NA	No	ID=1-230332016-230332025-CA,1-230332025-230332036-CA,1-230332076-230332085-CA;MOTIFS=CA;STRUC=<VC19100>	HPRC,HGSVC,1KG-ONT	Yes	0.438	No	NA,NA	NA	NA
chr1:230332040	38095	INS	1051	0.9743	0.1148	1067	PGBD5(0.99841,0.444)	NA	PGBD5(0.99841,0.444)	NA	NA	NA	NA	NA	NA	No	ID=1-230332016-230332025-CA,1-230332025-230332036-CA,1-230332076-230332085-CA;MOTIFS=CA;STRUC=<VC19100>	HPRC,HGSVC,1KG-ONT	Yes	0.438	Yes	NA,NA	NA	NA
chr1:230335758	38097	INS	154	0.9844	0.0616	118	PGBD5(0.99841,0.444)	NA	PGBD5(0.99841,0.444)	NA	NA	NA	NA	NA	NA	No	ID=1-230335238-230335249-AC,1-230335252-230335261-AC,1-230335286-230335295-AC,1-230335344-230335353-AC,1-230335346-230335372-ACACACAG,1-230335378-230335387-AC,1-230335424-230335435-AC,1-230335438-230335447-AC,1-230335472-230335481-AC,1-230335530-230335539-AC,1-230335532-230335558-ACACACAG,1-230335564-230335573-AC,1-230335582-230335591-AC,1-230335610-230335621-AC,1-230335624-230335633-AC,1-230335658-230335667-AC,1-230335724-230335733-AC,1-230335746-230335755-AC,1-230335774-230335791-AC,1-230335836-230335845-AC,1-230335856-230335865-AC,1-230335912-230335931-AGACAC,1-230335926-230335935-AC;MOTIFS=AC,ACACACAG,AGACAC;STRUC=<VC19101>	HGSVC	No	0.438	Yes	NA,NA	NA	NA
chr1:230340260	38098	INS	498	0.8468	0.5884	1	PGBD5(0.99841,0.444)	NA	PGBD5(0.99841,0.444)	NA	NA	NA	NA	NA	NA	No	NA	NA	No	0.118	No	NA,NA	NA	NA
chr1:230364945	38099	DEL	293	0.8485	0.5659	1	PGBD5(0.99841,0.444)	NA	PGBD5(0.99841,0.444)	NA	NA	NA	NA	NA	NA	No	ID=1-230365019-230365031-A;MOTIFS=A;STRUC=<TR308964>	NA	No	0.959	No	NA,NA	NA	NA
chr1:230381991	38100	DEL	101	0.8929	0.38	88	PGBD5(0.99841,0.444)	NA	PGBD5(0.99841,0.444)	NA	NA	NA	NA	NA	enhancer	No	NA	HPRC,HGSVC,1KG-ONT	Yes	4.039	Yes	NA,NA	NA	NA
chr1:230394668	38101	INS	113	0.8922	0.383	23	PGBD5(0.99841,0.444)	NA	PGBD5(0.99841,0.444)	NA	NA	NA	NA	NA	NA	No	NA	HPRC	No	1.997	Yes	NA,NA	NA	NA
chr1:230394852	38102	DEL	69	0.9831	0.0792	37	PGBD5(0.99841,0.444)	NA	PGBD5(0.99841,0.444)	NA	NA	NA	NA	NA	NA	No	ID=1-230394846-230394858-CTCC;MOTIFS=CTCC;STRUC=<TR309013>	HPRC,HGSVC,1KG-ONT	Yes	0.29	Yes	NA,NA	NA	NA
chr1:230395126	38103	INS	134	0.8185	0.6224	1	PGBD5(0.99841,0.444)	NA	PGBD5(0.99841,0.444)	NA	NA	NA	NA	NA	NA	No	NA	NA	No	2.416	No	NA,NA	NA	NA
chr1:230395359	38104	DEL	230	0.8869	0.682	1	PGBD5(0.99841,0.444)	NA	PGBD5(0.99841,0.444)	NA	NA	NA	NA	NA	NA	No	ID=1-230395466-230395478-CTCC;MOTIFS=CTCC;STRUC=<TR309018>,ID=1-230395540-230395550-CCT;MOTIFS=CCT;STRUC=<TR309019>	HPRC,HGSVC,1KG-ONT	No	0.291	No	NA,NA	NA	NA
chr1:230395435	38105	DEL	290	0.8347	0.6188	68	PGBD5(0.99841,0.444)	NA	PGBD5(0.99841,0.444)	NA	NA	NA	NA	NA	NA	No	ID=1-230395466-230395478-CTCC;MOTIFS=CTCC;STRUC=<TR309018>,ID=1-230395540-230395550-CCT;MOTIFS=CCT;STRUC=<TR309019>	HPRC,HGSVC,1KG-ONT	No	0.266	Yes	NA,NA	NA	NA
chr1:230395458	38106	DEL	59	0.8362	0.6047	39	PGBD5(0.99841,0.444)	NA	PGBD5(0.99841,0.444)	NA	NA	NA	NA	NA	NA	No	ID=1-230395466-230395478-CTCC;MOTIFS=CTCC;STRUC=<TR309018>	HPRC,HGSVC,1KG-ONT	No	0.437	Yes	NA,NA	NA	NA
chr1:230395705	38107	DEL	55	0.8849	0.6301	1	PGBD5(0.99841,0.444)	NA	PGBD5(0.99841,0.444)	NA	NA	NA	NA	NA	NA	No	NA	HPRC,HGSVC,1KG-ONT	No	0.409	No	NA,NA	NA	NA
chr1:230395718	38108	DEL	52	0.8507	0.5317	7	PGBD5(0.99841,0.444)	NA	PGBD5(0.99841,0.444)	NA	NA	NA	NA	NA	NA	No	NA	HPRC,HGSVC,1KG-ONT	No	0.362	Yes	NA,NA	NA	NA
chr1:230395770	38109	INS	57	0.834	0.6571	1	PGBD5(0.99841,0.444)	NA	PGBD5(0.99841,0.444)	NA	NA	NA	NA	NA	NA	No	NA	HPRC,1KG-ONT	No	3.322	No	NA,NA	NA	NA
chr1:230396000	38110	INS	67	0.9523	0.2294	14	PGBD5(0.99841,0.444)	NA	PGBD5(0.99841,0.444)	NA	NA	NA	NA	NA	NA	No	NA	HPRC,1KG-ONT	Yes	3.322	Yes	NA,NA	NA	NA
chr1:230396139	38111	DEL	98	0.8599	0.5133	62	PGBD5(0.99841,0.444)	NA	PGBD5(0.99841,0.444)	NA	NA	NA	NA	NA	NA	No	ID=1-230396218-230396281-TCCTCCTTTTTACCCCCACAC;MOTIFS=TCCTCCTTTTTACCCCCACAC;STRUC=(TCCTCCTTTTTACCCCCACAC)n	HPRC,HGSVC	Yes	5.668	Yes	NA,NA	NA	NA
chr1:230396140	38112	DEL	93	0.8748	0.4638	3	PGBD5(0.99841,0.444)	NA	PGBD5(0.99841,0.444)	NA	NA	NA	NA	NA	NA	No	ID=1-230396218-230396281-TCCTCCTTTTTACCCCCACAC;MOTIFS=TCCTCCTTTTTACCCCCACAC;STRUC=(TCCTCCTTTTTACCCCCACAC)n	HPRC,HGSVC	Yes	5.643	No	NA,NA	NA	NA
chr1:230396148	38113	DEL	119	0.8184	0.6476	2	PGBD5(0.99841,0.444)	NA	PGBD5(0.99841,0.444)	NA	NA	NA	NA	NA	NA	No	ID=1-230396218-230396281-TCCTCCTTTTTACCCCCACAC;MOTIFS=TCCTCCTTTTTACCCCCACAC;STRUC=(TCCTCCTTTTTACCCCCACAC)n	HPRC,HGSVC	No	5.639	No	NA,NA	NA	NA
chr1:230396162	38114	DEL	56	0.9049	0.372	62	PGBD5(0.99841,0.444)	NA	PGBD5(0.99841,0.444)	NA	NA	NA	NA	NA	NA	No	ID=1-230396218-230396281-TCCTCCTTTTTACCCCCACAC;MOTIFS=TCCTCCTTTTTACCCCCACAC;STRUC=(TCCTCCTTTTTACCCCCACAC)n	HPRC,1KG-ONT	Yes	5.619	Yes	NA,NA	NA	NA
chr1:230396181	38115	DEL	82	0.8668	0.5181	15	PGBD5(0.99841,0.444)	NA	PGBD5(0.99841,0.444)	NA	NA	NA	NA	NA	NA	No	ID=1-230396218-230396281-TCCTCCTTTTTACCCCCACAC;MOTIFS=TCCTCCTTTTTACCCCCACAC;STRUC=(TCCTCCTTTTTACCCCCACAC)n	HPRC,HGSVC,1KG-ONT	Yes	5.629	Yes	NA,NA	NA	NA
chr1:230396252	38116	INS	79	0.815	0.6623	1	PGBD5(0.99841,0.444)	NA	PGBD5(0.99841,0.444)	NA	NA	NA	NA	NA	NA	No	ID=1-230396218-230396281-TCCTCCTTTTTACCCCCACAC;MOTIFS=TCCTCCTTTTTACCCCCACAC;STRUC=(TCCTCCTTTTTACCCCCACAC)n	HPRC,1KG-ONT	No	2.538	No	NA,NA	NA	NA
chr1:230396252	38117	DEL	62	0.844	0.6715	19	PGBD5(0.99841,0.444)	NA	PGBD5(0.99841,0.444)	NA	NA	NA	NA	NA	NA	No	ID=1-230396218-230396281-TCCTCCTTTTTACCCCCACAC;MOTIFS=TCCTCCTTTTTACCCCCACAC;STRUC=(TCCTCCTTTTTACCCCCACAC)n	HPRC,1KG-ONT	No	5.639	Yes	NA,NA	NA	NA
chr1:230396263	38118	INS	77	0.8472	0.6006	9	PGBD5(0.99841,0.444)	NA	PGBD5(0.99841,0.444)	NA	NA	NA	NA	NA	NA	No	ID=1-230396218-230396281-TCCTCCTTTTTACCCCCACAC;MOTIFS=TCCTCCTTTTTACCCCCACAC;STRUC=(TCCTCCTTTTTACCCCCACAC)n	HPRC,1KG-ONT	No	5.715	Yes	NA,NA	NA	NA
chr1:230413096	38119	INS	301	0.8885	0.3987	1	PGBD5(0.99841,0.444)	NA	PGBD5(0.99841,0.444)	NA	NA	NA	NA	NA	NA	No	NA	1KG-ONT	Yes	1.972	No	NA,NA	NA	NA
chr1:230413096	38121	INS	349	0.887	0.4183	14	PGBD5(0.99841,0.444)	NA	PGBD5(0.99841,0.444)	NA	NA	NA	NA	NA	NA	No	NA	1KG-ONT	Yes	1.972	Yes	NA,NA	NA	NA
chr1:230413096	38120	INS	322	0.9358	0.2424	35	PGBD5(0.99841,0.444)	NA	PGBD5(0.99841,0.444)	NA	NA	NA	NA	NA	NA	No	NA	1KG-ONT	Yes	1.972	Yes	NA,NA	NA	NA
chr1:230439954	38122	DEL	66	0.9515	0.206	2	NA	NA	NA	NA	NA	NA	NA	NA	NA	No	ID=1-230439936-230439949-TC,1-230439946-230440021-TCTT,1-230440020-230440071-TCTT,1-230440068-230440083-TC,1-230440101-230440120-CTTC,1-230440121-230440133-CTTT,1-230440157-230440173-T;MOTIFS=TCTT,TC,CTTT,CTTC,T;STRUC=<VC19105>	1KG-ONT	Yes	2.18	No	NA,NA	NA	NA
chr1:230439966	38123	DEL	54	0.8198	0.6433	3	NA	NA	NA	NA	NA	NA	NA	NA	NA	No	ID=1-230439936-230439949-TC,1-230439946-230440021-TCTT,1-230440020-230440071-TCTT,1-230440068-230440083-TC,1-230440101-230440120-CTTC,1-230440121-230440133-CTTT,1-230440157-230440173-T;MOTIFS=TCTT,TC,CTTT,CTTC,T;STRUC=<VC19105>	1KG-ONT	Yes	2.18	No	NA,NA	NA	NA
chr1:230439997	38124	INS	82	0.8809	0.6859	1	NA	NA	NA	NA	NA	NA	NA	NA	NA	No	ID=1-230439936-230439949-TC,1-230439946-230440021-TCTT,1-230440020-230440071-TCTT,1-230440068-230440083-TC,1-230440101-230440120-CTTC,1-230440121-230440133-CTTT,1-230440157-230440173-T;MOTIFS=TCTT,TC,CTTT,CTTC,T;STRUC=<VC19105>	HPRC	No	0.469	No	NA,NA	NA	NA
chr1:230440020	38125	INS	54	0.8521	0.573	9	NA	NA	NA	NA	NA	NA	NA	NA	NA	No	ID=1-230439936-230439949-TC,1-230439946-230440021-TCTT,1-230440020-230440071-TCTT,1-230440068-230440083-TC,1-230440101-230440120-CTTC,1-230440121-230440133-CTTT,1-230440157-230440173-T;MOTIFS=TCTT,TC,CTTT,CTTC,T;STRUC=<VC19105>	HPRC,HGSVC	Yes	0.469	Yes	NA,NA	NA	NA
chr1:230440020	38127	INS	54	0.8574	0.5493	4	NA	NA	NA	NA	NA	NA	NA	NA	NA	No	ID=1-230439936-230439949-TC,1-230439946-230440021-TCTT,1-230440020-230440071-TCTT,1-230440068-230440083-TC,1-230440101-230440120-CTTC,1-230440121-230440133-CTTT,1-230440157-230440173-T;MOTIFS=TCTT,TC,CTTT,CTTC,T;STRUC=<VC19105>	HPRC,HGSVC	Yes	0.469	Yes	NA,NA	NA	NA
chr1:230440020	38128	INS	62	0.958	0.3667	8	NA	NA	NA	NA	NA	NA	NA	NA	NA	No	ID=1-230439936-230439949-TC,1-230439946-230440021-TCTT,1-230440020-230440071-TCTT,1-230440068-230440083-TC,1-230440101-230440120-CTTC,1-230440121-230440133-CTTT,1-230440157-230440173-T;MOTIFS=TCTT,TC,CTTT,CTTC,T;STRUC=<VC19105>	HPRC,HGSVC	Yes	0.469	No	NA,NA	NA	NA
chr1:230440020	38129	INS	66	0.9095	0.6188	5	NA	NA	NA	NA	NA	NA	NA	NA	NA	No	ID=1-230439936-230439949-TC,1-230439946-230440021-TCTT,1-230440020-230440071-TCTT,1-230440068-230440083-TC,1-230440101-230440120-CTTC,1-230440121-230440133-CTTT,1-230440157-230440173-T;MOTIFS=TCTT,TC,CTTT,CTTC,T;STRUC=<VC19105>	HPRC,HGSVC	No	0.469	Yes	NA,NA	NA	NA
chr1:230440031	38130	INS	53	0.8298	0.6321	18	NA	NA	NA	NA	NA	NA	NA	NA	NA	No	ID=1-230439936-230439949-TC,1-230439946-230440021-TCTT,1-230440020-230440071-TCTT,1-230440068-230440083-TC,1-230440101-230440120-CTTC,1-230440121-230440133-CTTT,1-230440157-230440173-T;MOTIFS=TCTT,TC,CTTT,CTTC,T;STRUC=<VC19105>	HPRC,HGSVC	Yes	0.469	Yes	NA,NA	NA	NA
chr1:230444328	38131	DEL	9391	0.9329	0.2621	1	NA	NA	NA	NA	NA	NA	NA	NA	NA	No	ID=1-230446390-230446400-GT;MOTIFS=GT;STRUC=<TR309096>,ID=1-230446416-230446429-AC;MOTIFS=AC;STRUC=<TR309097>,ID=1-230446434-230446443-AC;MOTIFS=AC;STRUC=<TR309098>,ID=1-230446946-230446960-TTA;MOTIFS=TTA;STRUC=<TR309099>,ID=1-230447245-230447255-T;MOTIFS=T;STRUC=<TR309100>,ID=1-230448768-230448778-AT;MOTIFS=AT;STRUC=<TR309101>,ID=1-230448847-230448858-TA;MOTIFS=TA;STRUC=<TR309102>,ID=1-230450181-230450193-TA;MOTIFS=TA;STRUC=<TR309103>,ID=1-230451229-230451247-AAAAT;MOTIFS=AAAAT;STRUC=<TR309104>,ID=1-230452094-230452114-AATA;MOTIFS=AATA;STRUC=<TR309105>,ID=1-230452667-230452676-TTG;MOTIFS=TTG;STRUC=<TR309106>,ID=1-230453688-230453696-T;MOTIFS=T;STRUC=<TR309107>	HPRC,HGSVC,1KG-ONT	No	1.582	No	NA,NA	NA	NA
chr1:230447176	38132	INS	131	0.8455	0.5873	1	NA	NA	NA	NA	NA	NA	NA	NA	NA	No	NA	NA	Yes	1.616	Yes	NA,NA	NA	NA
chr1:230469085	38133	INS	198	0.8261	0.6237	158	NA	NA	NA	NA	NA	NA	NA	NA	NA	No	NA	HPRC,HGSVC,1KG-ONT	Yes	0.692	Yes	NA,NA	NA	NA
chr1:230500836	38134	DEL	1998	0.8072	0.6857	2	NA	NA	NA	NA	NA	NA	NA	NA	enhancer	No	NA	NA	Yes	1.404	Yes	NA,NA	NA	NA
chr1:230555215	38135	INS	132	0.8769	0.428	314	NA	NA	NA	NA	NA	NA	NA	NA	NA	No	NA	HPRC,HGSVC,1KG-ONT	Yes	0.032	Yes	NA,NA	NA	NA
chr1:230566405	38141	INS	178	0.8517	0.5305	42	NA	NA	NA	NA	NA	NA	NA	NA	NA	No	ID=1-230566384-230566399-TA,1-230566424-230566434-TA,1-230566450-230566461-TA,1-230566476-230566487-TA;MOTIFS=TA;STRUC=<VC19118>	HPRC,HGSVC,1KG-ONT	Yes	1.616	Yes	NA,NA	NA	NA
chr1:230566405	38142	INS	182	0.8377	0.5866	22	NA	NA	NA	NA	NA	NA	NA	NA	NA	No	ID=1-230566384-230566399-TA,1-230566424-230566434-TA,1-230566450-230566461-TA,1-230566476-230566487-TA;MOTIFS=TA;STRUC=<VC19118>	HPRC,HGSVC,1KG-ONT	Yes	1.616	Yes	NA,NA	NA	NA
chr1:230566405	38140	INS	142	0.8078	0.6693	2	NA	NA	NA	NA	NA	NA	NA	NA	NA	No	ID=1-230566384-230566399-TA,1-230566424-230566434-TA,1-230566450-230566461-TA,1-230566476-230566487-TA;MOTIFS=TA;STRUC=<VC19118>	HPRC,HGSVC,1KG-ONT	Yes	1.616	No	NA,NA	NA	NA
chr1:230566405	38139	INS	88	0.8251	0.6417	18	NA	NA	NA	NA	NA	NA	NA	NA	NA	No	ID=1-230566384-230566399-TA,1-230566424-230566434-TA,1-230566450-230566461-TA,1-230566476-230566487-TA;MOTIFS=TA;STRUC=<VC19118>	HPRC,HGSVC	Yes	1.616	Yes	NA,NA	NA	NA
chr1:230566405	38137	INS	104	0.8631	0.5111	1	NA	NA	NA	NA	NA	NA	NA	NA	NA	No	ID=1-230566384-230566399-TA,1-230566424-230566434-TA,1-230566450-230566461-TA,1-230566476-230566487-TA;MOTIFS=TA;STRUC=<VC19118>	HPRC,HGSVC,1KG-ONT	Yes	1.616	Yes	NA,NA	NA	NA
chr1:230566405	38138	INS	130	0.8375	0.5965	58	NA	NA	NA	NA	NA	NA	NA	NA	NA	No	ID=1-230566384-230566399-TA,1-230566424-230566434-TA,1-230566450-230566461-TA,1-230566476-230566487-TA;MOTIFS=TA;STRUC=<VC19118>	HPRC,HGSVC,1KG-ONT	Yes	1.616	Yes	NA,NA	NA	NA
chr1:230566405	38136	INS	156	0.8656	0.6102	47	NA	NA	NA	NA	NA	NA	NA	NA	NA	No	ID=1-230566384-230566399-TA,1-230566424-230566434-TA,1-230566450-230566461-TA,1-230566476-230566487-TA;MOTIFS=TA;STRUC=<VC19118>	HPRC,HGSVC,1KG-ONT	Yes	1.616	Yes	NA,NA	NA	NA
chr1:230566450	38143	INS	54	0.8635	0.4993	82	NA	NA	NA	NA	NA	NA	NA	NA	NA	No	ID=1-230566384-230566399-TA,1-230566424-230566434-TA,1-230566450-230566461-TA,1-230566476-230566487-TA;MOTIFS=TA;STRUC=<VC19118>,ID=1-230566405-230566509-ATATCTAGATATCTATATCTATATAT;MOTIFS=ATATCTAGATATCTATATCTATATAT;STRUC=<TR309257>	HPRC,HGSVC	Yes	1.616	Yes	NA,NA	NA	NA
chr1:230566450	38144	INS	80	0.8357	0.6318	63	NA	NA	NA	NA	NA	NA	NA	NA	NA	No	ID=1-230566384-230566399-TA,1-230566424-230566434-TA,1-230566450-230566461-TA,1-230566476-230566487-TA;MOTIFS=TA;STRUC=<VC19118>,ID=1-230566405-230566509-ATATCTAGATATCTATATCTATATAT;MOTIFS=ATATCTAGATATCTATATCTATATAT;STRUC=<TR309257>	HPRC,HGSVC	Yes	1.616	Yes	NA,NA	NA	NA
chr1:230570573	38145	INS	318	0.7936	0.6999	1	NA	NA	NA	NA	NA	NA	NA	NA	NA	No	NA	NA	Yes	0.794	No	NA,NA	NA	NA
chr1:230570573	38146	INS	336	0.9133	0.3113	2	NA	NA	NA	NA	NA	NA	NA	NA	NA	No	NA	NA	Yes	0.794	Yes	NA,NA	NA	NA
chr1:230577851	38147	INS	51	0.8239	0.6444	13	NA	NA	NA	NA	NA	NA	NA	NA	NA	No	ID=1-230577695-230577712-CTC,1-230577716-230577731-CTC,1-230577735-230577745-TCC,1-230577757-230577769-CCT,1-230577783-230577794-TCC,1-230577801-230577812-TCC,1-230577828-230577840-TCC,1-230577851-230577875-CCCCTTCCCCTTCCCCTCCTTCTT,1-230577872-230577894-CTTCCC,1-230577896-230577907-CTT,1-230577908-230577918-CTT;MOTIFS=CCCCTTCCCCTTCCCCTCCTTCTT,CCT,CTTCCC,TCC,CTT,CTC;STRUC=<VC19120>	NA	No	0.794	Yes	NA,NA	NA	NA
chr1:230577851	38148	INS	52	0.8229	0.6464	3	NA	NA	NA	NA	NA	NA	NA	NA	NA	No	ID=1-230577695-230577712-CTC,1-230577716-230577731-CTC,1-230577735-230577745-TCC,1-230577757-230577769-CCT,1-230577783-230577794-TCC,1-230577801-230577812-TCC,1-230577828-230577840-TCC,1-230577851-230577875-CCCCTTCCCCTTCCCCTCCTTCTT,1-230577872-230577894-CTTCCC,1-230577896-230577907-CTT,1-230577908-230577918-CTT;MOTIFS=CCCCTTCCCCTTCCCCTCCTTCTT,CCT,CTTCCC,TCC,CTT,CTC;STRUC=<VC19120>	NA	No	0.794	No	NA,NA	NA	NA
chr1:230577886	38149	INS	51	0.822	0.6444	125	NA	NA	NA	NA	NA	NA	NA	NA	NA	No	ID=1-230577695-230577712-CTC,1-230577716-230577731-CTC,1-230577735-230577745-TCC,1-230577757-230577769-CCT,1-230577783-230577794-TCC,1-230577801-230577812-TCC,1-230577828-230577840-TCC,1-230577851-230577875-CCCCTTCCCCTTCCCCTCCTTCTT,1-230577872-230577894-CTTCCC,1-230577896-230577907-CTT,1-230577908-230577918-CTT;MOTIFS=CCCCTTCCCCTTCCCCTCCTTCTT,CCT,CTTCCC,TCC,CTT,CTC;STRUC=<VC19120>	NA	No	0.794	Yes	NA,NA	NA	NA
chr1:230588432	38150	INS	61	0.8473	0.5821	46	NA	NA	NA	NA	NA	NA	NA	NA	NA	No	NA	HPRC,HGSVC,1KG-ONT	No	0.746	Yes	NA,NA	NA	NA
chr1:230588794	38151	INS	52	0.8176	0.6388	39	NA	NA	NA	NA	NA	NA	NA	NA	NA	No	NA	HPRC,HGSVC,1KG-ONT	Yes	0.746	Yes	NA,NA	NA	NA
chr1:230588824	38152	INS	52	0.8395	0.6244	8	NA	NA	NA	NA	NA	NA	NA	NA	NA	No	NA	HPRC,HGSVC,1KG-ONT	Yes	0.49	Yes	NA,NA	NA	NA
chr1:230588824	38153	INS	58	0.8949	0.3664	3	NA	NA	NA	NA	NA	NA	NA	NA	NA	No	NA	HPRC,HGSVC,1KG-ONT	Yes	0.49	Yes	NA,NA	NA	NA
chr1:230588842	38154	INS	59	0.8527	0.5738	166	NA	NA	NA	NA	NA	NA	NA	NA	NA	No	NA	HPRC,HGSVC,1KG-ONT	Yes	0.49	Yes	NA,NA	NA	NA
chr1:230588842	38155	INS	274	0.9092	0.3284	2	NA	NA	NA	NA	NA	NA	NA	NA	NA	No	NA	NA	Yes	0.49	No	NA,NA	NA	NA
chr1:230588842	38156	INS	59	0.9606	0.1701	923	NA	NA	NA	NA	NA	NA	NA	NA	NA	No	NA	HPRC,HGSVC,1KG-ONT	Yes	0.49	Yes	NA,NA	NA	NA
chr1:230652689	38159	DEL	2601	0.807	0.6759	1	COG2(2.2958e-06,0.724)	COG2(2.2958e-06,0.724)	NA	NA	NA	NA	NA	NA	NA	No	ID=1-230652766-230652775-TAA;MOTIFS=TAA;STRUC=<TR309373>,ID=1-230653221-230653235-T;MOTIFS=T;STRUC=<TR309374>,ID=1-230654466-230654475-TA;MOTIFS=TA;STRUC=<TR309375>	NA	Yes	1.336	No	NA,NA	NA	NA
chr1:230667263	38160	INS	131	0.9139	0.3702	7	COG2(2.2958e-06,0.724)	COG2(2.2958e-06,0.724)	NA	NA	NA	NA	NA	NA	NA	No	NA	NA	No	0.354	Yes	NA,NA	NA	NA
chr1:230751574	38161	DEL	54	0.8478	0.5706	1	CAPN9(4.770800000000001e-19,1.036)	NA	NA	NA	NA	NA	NA	NA	NA	No	ID=1-230751452-230751462-AG,1-230751480-230751492-AGGG,1-230751492-230751505-AGGA,1-230751506-230751520-GAAG,1-230751560-230751576-AGAA,1-230751571-230751577-AAG,1-230751585-230751610-AAAG,1-230751609-230751685-AGAA;MOTIFS=AGGA,AAAG,AGGG,AG,AAG,GAAG,AGAA;STRUC=<VC19139>	HPRC,1KG-ONT	Yes	2.697	No	NA,NA	NA	NA
chr1:230751585	38164	DEL	66	0.8936	0.3999	4	CAPN9(4.770800000000001e-19,1.036)	NA	NA	NA	NA	NA	NA	NA	NA	No	ID=1-230751452-230751462-AG,1-230751480-230751492-AGGG,1-230751492-230751505-AGGA,1-230751506-230751520-GAAG,1-230751560-230751576-AGAA,1-230751571-230751577-AAG,1-230751585-230751610-AAAG,1-230751609-230751685-AGAA;MOTIFS=AGGA,AAAG,AGGG,AG,AAG,GAAG,AGAA;STRUC=<VC19139>	HPRC,1KG-ONT	Yes	2.697	Yes	NA,NA	NA	NA
chr1:230751585	38163	DEL	58	0.883	0.4105	1	CAPN9(4.770800000000001e-19,1.036)	NA	NA	NA	NA	NA	NA	NA	NA	No	ID=1-230751452-230751462-AG,1-230751480-230751492-AGGG,1-230751492-230751505-AGGA,1-230751506-230751520-GAAG,1-230751560-230751576-AGAA,1-230751571-230751577-AAG,1-230751585-230751610-AAAG,1-230751609-230751685-AGAA;MOTIFS=AGGA,AAAG,AGGG,AG,AAG,GAAG,AGAA;STRUC=<VC19139>	HPRC,1KG-ONT	Yes	2.868	No	NA,NA	NA	NA
chr1:230751585	38162	DEL	50	0.8615	0.5666	17	CAPN9(4.770800000000001e-19,1.036)	NA	NA	NA	NA	NA	NA	NA	NA	No	ID=1-230751452-230751462-AG,1-230751480-230751492-AGGG,1-230751492-230751505-AGGA,1-230751506-230751520-GAAG,1-230751560-230751576-AGAA,1-230751571-230751577-AAG,1-230751585-230751610-AAAG,1-230751609-230751685-AGAA;MOTIFS=AGGA,AAAG,AGGG,AG,AAG,GAAG,AGAA;STRUC=<VC19139>	HPRC,1KG-ONT	Yes	2.875	Yes	NA,NA	NA	NA
chr1:230751601	38165	DEL	72	0.828	0.6203	15	CAPN9(4.770800000000001e-19,1.036)	NA	NA	NA	NA	NA	NA	NA	enhancer	No	ID=1-230751452-230751462-AG,1-230751480-230751492-AGGG,1-230751492-230751505-AGGA,1-230751506-230751520-GAAG,1-230751560-230751576-AGAA,1-230751571-230751577-AAG,1-230751585-230751610-AAAG,1-230751609-230751685-AGAA;MOTIFS=AGGA,AAAG,AGGG,AG,AAG,GAAG,AGAA;STRUC=<VC19139>	1KG-ONT	Yes	2.705	Yes	NA,NA	NA	NA
chr1:230756080	38166	INS	336	0.9808	0.2099	4	CAPN9(4.770800000000001e-19,1.036)	NA	NA	NA	NA	NA	NA	NA	NA	No	NA	HPRC,1KG-ONT	Yes	0.745	Yes	NA,NA	NA	NA
chr1:230790398	38167	DEL	170	0.899	0.3608	2	CAPN9(4.770800000000001e-19,1.036)	NA	NA	NA	NA	NA	NA	NA	NA	No	NA	NA	Yes	4.765	No	NA,NA	NA	NA
chr1:230800217	38168	DEL	53	0.8205	0.654	1	CAPN9(4.770800000000001e-19,1.036)	NA	NA	NA	NA	NA	NA	NA	NA	No	ID=1-230800220-230800233-AAGA,1-230800231-230800306-AAGA;MOTIFS=AAGA;STRUC=<VC19148>	NA	Yes	2.1	No	NA,NA	NA	NA
chr1:230820117	38169	INS	334	0.8902	0.3867	4	NA	NA	NA	NA	NA	NA	NA	NA	NA	No	NA	HPRC	Yes	1.616	Yes	NA,NA	NA	NA
chr1:230879901	38170	DEL	186	0.8666	0.5521	1	NA	NA	NA	NA	NA	NA	NA	NA	NA	No	ID=1-230879998-230880007-CCT;MOTIFS=CCT;STRUC=<TR309645>,ID=1-230880072-230880082-CCT;MOTIFS=CCT;STRUC=<TR309646>	NA	Yes	1.955	No	NA,NA	NA	NA
chr1:230879944	38171	DEL	74	0.8562	0.551	2	NA	NA	NA	NA	NA	NA	NA	NA	NA	No	ID=1-230879998-230880007-CCT;MOTIFS=CCT;STRUC=<TR309645>	NA	No	0.468	No	NA,NA	NA	NA
chr1:230879960	38172	DEL	111	0.9307	0.2543	6	NA	NA	NA	NA	NA	NA	NA	NA	NA	No	ID=1-230879998-230880007-CCT;MOTIFS=CCT;STRUC=<TR309645>	HPRC	Yes	0.831	Yes	NA,NA	NA	NA
chr1:230902444	38173	INS	320	0.923	0.299	5	NA	NA	NA	NA	NA	NA	NA	NA	NA	No	NA	HGSVC,1KG-ONT	Yes	0.438	Yes	NA,NA	NA	NA
chr1:230910978	38174	INS	328	0.941	0.2272	43	NA	NA	NA	NA	NA	NA	NA	NA	NA	No	NA	HPRC,HGSVC,1KG-ONT	Yes	0.692	Yes	NA,NA	NA	NA
chr1:230937316	38175	INS	1944	0.9678	0.1046	3	NA	NA	NA	NA	NA	NA	NA	NA	NA	No	NA	1KG-ONT	Yes	3.188	Yes	NA,NA	NA	NA
chr1:230949404	38176	INS	304	0.8874	0.4057	629	NA	NA	NA	NA	NA	NA	NA	NA	NA	No	NA	HPRC,HGSVC,1KG-ONT	Yes	4.985	Yes	NA,NA	NA	NA
chr1:230949404	38177	INS	321	0.9504	0.1951	330	NA	NA	NA	NA	NA	NA	NA	NA	NA	No	NA	HPRC,HGSVC,1KG-ONT	Yes	4.985	Yes	NA,NA	NA	NA
chr1:231008181	38178	INS	50	0.8249	0.6255	17	NA	NA	NA	NA	NA	NA	NA	NA	NA	No	ID=1-231008181-231008193-TA;MOTIFS=TA;STRUC=(TA)n	NA	No	1.616	No	NA,NA	NA	NA
chr1:231010242	38179	INS	330	0.8822	0.4071	8	NA	NA	NA	NA	NA	NA	NA	NA	NA	No	NA	1KG-ONT	Yes	0.692	Yes	NA,NA	NA	NA
chr1:231010242	38180	INS	54	0.8219	0.6453	2	NA	NA	NA	NA	NA	NA	NA	NA	NA	No	NA	NA	Yes	0.692	No	NA,NA	NA	NA
chr1:231010252	38181	INS	308	0.8943	0.4102	15	NA	NA	NA	NA	NA	NA	NA	NA	NA	No	ID=1-231010242-231010300-AAAAT;MOTIFS=AAAAT;STRUC=<TR309823>	1KG-ONT	Yes	0.692	Yes	NA,NA	NA	NA
chr1:231011228	38182	INS	414	0.9633	0.1755	1073	NA	NA	NA	NA	NA	NA	NA	NA	NA	No	ID=1-231011294-231011303-ATG;MOTIFS=ATG;STRUC=(ATG)n	HPRC,HGSVC,1KG-ONT	No	2.037	Yes	NA,NA	NA	NA
chr1:231011228	38183	INS	420	0.8823	0.4309	6	NA	NA	NA	NA	NA	NA	NA	NA	NA	No	ID=1-231011294-231011303-ATG;MOTIFS=ATG;STRUC=(ATG)n	HPRC,HGSVC,1KG-ONT	No	2.037	No	NA,NA	NA	NA
chr1:231031845	38184	INS	315	0.9162	0.3034	7	NA	NA	NA	NA	NA	NA	NA	NA	NA	No	NA	NA	Yes	2.17	Yes	NA,NA	NA	NA
chr1:231042108	38185	INS	737	0.8578	0.5441	4	NA	NA	NA	NA	NA	NA	NA	NA	NA	No	NA	NA	Yes	1.862	Yes	NA,NA	NA	NA
chr1:231045892	38186	DEL	56	0.9318	0.2681	6	NA	NA	NA	NA	NA	NA	NA	NA	NA	No	ID=1-231045796-231045810-GAGG,1-231045807-231045819-GGAA,1-231045827-231045840-AAAG,1-231045842-231045852-GA,1-231045849-231045862-AGAA,1-231045873-231045946-AAAG,1-231045948-231045970-GAAA,1-231045987-231046003-GAGG,1-231046012-231046024-AAGA;MOTIFS=GGAA,AAAG,GA,GAGG,AGAA,GAAA,AAGA;STRUC=<VC19168>	HPRC,HGSVC,1KG-ONT	No	2.756	Yes	NA,NA	NA	NA
chr1:231045896	38187	DEL	52	0.8552	0.5259	49	NA	NA	NA	NA	NA	NA	NA	NA	NA	No	ID=1-231045796-231045810-GAGG,1-231045807-231045819-GGAA,1-231045827-231045840-AAAG,1-231045842-231045852-GA,1-231045849-231045862-AGAA,1-231045873-231045946-AAAG,1-231045948-231045970-GAAA,1-231045987-231046003-GAGG,1-231046012-231046024-AAGA;MOTIFS=GGAA,AAAG,GA,GAGG,AGAA,GAAA,AAGA;STRUC=<VC19168>	HPRC,HGSVC,1KG-ONT	No	2.756	Yes	NA,NA	NA	NA
chr1:231047350	38199	INS	1679	0.8486	0.55	12	NA	NA	NA	NA	NA	NA	NA	NA	NA	No	ID=1-231047228-231047240-TTCC,1-231047270-231047280-TCC,1-231047344-231047354-TCC,1-231047350-231047659-TCCTTCCCTCCTTTCTTCCTTCCTCCTCTCTCCTTTCCTTTCTATTCTCCCTCCTTTCCTACCTCCAGCCCCT,1-231047705-231047716-TC,1-231047722-231047734-CTTT,1-231047732-231047744-TTTC,1-231047755-231047767-CTTT,1-231047767-231047791-TTCC;MOTIFS=TC,CTTT,TCC,TTCC,TTTC,TCCTTCCCTCCTTTCTTCCTTCCTCCTCTCTCCTTTCCTTTCTATTCTCCCTCCTTTCCTACCTCCAGCCCCT;STRUC=<VC19169>	HPRC,HGSVC,1KG-ONT	No	2.037	Yes	NA,NA	NA	NA
chr1:231047350	38191	INS	219	0.8099	0.6501	17	NA	NA	NA	NA	NA	NA	NA	NA	NA	No	ID=1-231047228-231047240-TTCC,1-231047270-231047280-TCC,1-231047344-231047354-TCC,1-231047350-231047659-TCCTTCCCTCCTTTCTTCCTTCCTCCTCTCTCCTTTCCTTTCTATTCTCCCTCCTTTCCTACCTCCAGCCCCT,1-231047705-231047716-TC,1-231047722-231047734-CTTT,1-231047732-231047744-TTTC,1-231047755-231047767-CTTT,1-231047767-231047791-TTCC;MOTIFS=TC,CTTT,TCC,TTCC,TTTC,TCCTTCCCTCCTTTCTTCCTTCCTCCTCTCTCCTTTCCTTTCTATTCTCCCTCCTTTCCTACCTCCAGCCCCT;STRUC=<VC19169>	HPRC,HGSVC,1KG-ONT	No	2.037	Yes	NA,NA	NA	NA
chr1:231047350	38192	INS	292	0.8801	0.4428	151	NA	NA	NA	NA	NA	NA	NA	NA	NA	No	ID=1-231047228-231047240-TTCC,1-231047270-231047280-TCC,1-231047344-231047354-TCC,1-231047350-231047659-TCCTTCCCTCCTTTCTTCCTTCCTCCTCTCTCCTTTCCTTTCTATTCTCCCTCCTTTCCTACCTCCAGCCCCT,1-231047705-231047716-TC,1-231047722-231047734-CTTT,1-231047732-231047744-TTTC,1-231047755-231047767-CTTT,1-231047767-231047791-TTCC;MOTIFS=TC,CTTT,TCC,TTCC,TTTC,TCCTTCCCTCCTTTCTTCCTTCCTCCTCTCTCCTTTCCTTTCTATTCTCCCTCCTTTCCTACCTCCAGCCCCT;STRUC=<VC19169>	HPRC,HGSVC,1KG-ONT	No	2.037	Yes	NA,NA	NA	NA
chr1:231047350	38193	INS	365	0.8778	0.4483	40	NA	NA	NA	NA	NA	NA	NA	NA	NA	No	ID=1-231047228-231047240-TTCC,1-231047270-231047280-TCC,1-231047344-231047354-TCC,1-231047350-231047659-TCCTTCCCTCCTTTCTTCCTTCCTCCTCTCTCCTTTCCTTTCTATTCTCCCTCCTTTCCTACCTCCAGCCCCT,1-231047705-231047716-TC,1-231047722-231047734-CTTT,1-231047732-231047744-TTTC,1-231047755-231047767-CTTT,1-231047767-231047791-TTCC;MOTIFS=TC,CTTT,TCC,TTCC,TTTC,TCCTTCCCTCCTTTCTTCCTTCCTCCTCTCTCCTTTCCTTTCTATTCTCCCTCCTTTCCTACCTCCAGCCCCT;STRUC=<VC19169>	HPRC,HGSVC,1KG-ONT	No	2.037	Yes	NA,NA	NA	NA
chr1:231047350	38194	INS	730	0.8295	0.6319	151	NA	NA	NA	NA	NA	NA	NA	NA	NA	No	ID=1-231047228-231047240-TTCC,1-231047270-231047280-TCC,1-231047344-231047354-TCC,1-231047350-231047659-TCCTTCCCTCCTTTCTTCCTTCCTCCTCTCTCCTTTCCTTTCTATTCTCCCTCCTTTCCTACCTCCAGCCCCT,1-231047705-231047716-TC,1-231047722-231047734-CTTT,1-231047732-231047744-TTTC,1-231047755-231047767-CTTT,1-231047767-231047791-TTCC;MOTIFS=TC,CTTT,TCC,TTCC,TTTC,TCCTTCCCTCCTTTCTTCCTTCCTCCTCTCTCCTTTCCTTTCTATTCTCCCTCCTTTCCTACCTCCAGCCCCT;STRUC=<VC19169>	HPRC,HGSVC,1KG-ONT	No	2.037	Yes	NA,NA	NA	NA
chr1:231047350	38195	INS	438	0.8656	0.5097	49	NA	NA	NA	NA	NA	NA	NA	NA	NA	No	ID=1-231047228-231047240-TTCC,1-231047270-231047280-TCC,1-231047344-231047354-TCC,1-231047350-231047659-TCCTTCCCTCCTTTCTTCCTTCCTCCTCTCTCCTTTCCTTTCTATTCTCCCTCCTTTCCTACCTCCAGCCCCT,1-231047705-231047716-TC,1-231047722-231047734-CTTT,1-231047732-231047744-TTTC,1-231047755-231047767-CTTT,1-231047767-231047791-TTCC;MOTIFS=TC,CTTT,TCC,TTCC,TTTC,TCCTTCCCTCCTTTCTTCCTTCCTCCTCTCTCCTTTCCTTTCTATTCTCCCTCCTTTCCTACCTCCAGCCCCT;STRUC=<VC19169>	HPRC,HGSVC,1KG-ONT	No	2.037	Yes	NA,NA	NA	NA
chr1:231047350	38196	INS	949	0.8746	0.4594	2	NA	NA	NA	NA	NA	NA	NA	NA	NA	No	ID=1-231047228-231047240-TTCC,1-231047270-231047280-TCC,1-231047344-231047354-TCC,1-231047350-231047659-TCCTTCCCTCCTTTCTTCCTTCCTCCTCTCTCCTTTCCTTTCTATTCTCCCTCCTTTCCTACCTCCAGCCCCT,1-231047705-231047716-TC,1-231047722-231047734-CTTT,1-231047732-231047744-TTTC,1-231047755-231047767-CTTT,1-231047767-231047791-TTCC;MOTIFS=TC,CTTT,TCC,TTCC,TTTC,TCCTTCCCTCCTTTCTTCCTTCCTCCTCTCTCCTTTCCTTTCTATTCTCCCTCCTTTCCTACCTCCAGCCCCT;STRUC=<VC19169>	HPRC,HGSVC,1KG-ONT	No	2.037	Yes	NA,NA	NA	NA
chr1:231047350	38197	INS	1532	0.8645	0.5419	8	NA	NA	NA	NA	NA	NA	NA	NA	NA	No	ID=1-231047228-231047240-TTCC,1-231047270-231047280-TCC,1-231047344-231047354-TCC,1-231047350-231047659-TCCTTCCCTCCTTTCTTCCTTCCTCCTCTCTCCTTTCCTTTCTATTCTCCCTCCTTTCCTACCTCCAGCCCCT,1-231047705-231047716-TC,1-231047722-231047734-CTTT,1-231047732-231047744-TTTC,1-231047755-231047767-CTTT,1-231047767-231047791-TTCC;MOTIFS=TC,CTTT,TCC,TTCC,TTTC,TCCTTCCCTCCTTTCTTCCTTCCTCCTCTCTCCTTTCCTTTCTATTCTCCCTCCTTTCCTACCTCCAGCCCCT;STRUC=<VC19169>	HPRC,HGSVC,1KG-ONT	No	2.037	Yes	NA,NA	NA	NA
chr1:231047350	38198	INS	2044	0.9214	0.3905	2	NA	NA	NA	NA	NA	NA	NA	NA	NA	No	ID=1-231047228-231047240-TTCC,1-231047270-231047280-TCC,1-231047344-231047354-TCC,1-231047350-231047659-TCCTTCCCTCCTTTCTTCCTTCCTCCTCTCTCCTTTCCTTTCTATTCTCCCTCCTTTCCTACCTCCAGCCCCT,1-231047705-231047716-TC,1-231047722-231047734-CTTT,1-231047732-231047744-TTTC,1-231047755-231047767-CTTT,1-231047767-231047791-TTCC;MOTIFS=TC,CTTT,TCC,TTCC,TTTC,TCCTTCCCTCCTTTCTTCCTTCCTCCTCTCTCCTTTCCTTTCTATTCTCCCTCCTTTCCTACCTCCAGCCCCT;STRUC=<VC19169>	HPRC,1KG-ONT	No	2.037	No	NA,NA	NA	NA
chr1:231047350	38200	DEL	73	0.8871	0.4161	104	NA	NA	NA	NA	NA	NA	NA	NA	NA	No	ID=1-231047228-231047240-TTCC,1-231047270-231047280-TCC,1-231047344-231047354-TCC,1-231047350-231047659-TCCTTCCCTCCTTTCTTCCTTCCTCCTCTCTCCTTTCCTTTCTATTCTCCCTCCTTTCCTACCTCCAGCCCCT,1-231047705-231047716-TC,1-231047722-231047734-CTTT,1-231047732-231047744-TTTC,1-231047755-231047767-CTTT,1-231047767-231047791-TTCC;MOTIFS=TC,CTTT,TCC,TTCC,TTTC,TCCTTCCCTCCTTTCTTCCTTCCTCCTCTCTCCTTTCCTTTCTATTCTCCCTCCTTTCCTACCTCCAGCCCCT;STRUC=<VC19169>	HPRC,HGSVC	No	1.667	Yes	NA,NA	NA	NA
chr1:231047350	38201	DEL	146	0.9222	0.2905	409	NA	NA	NA	NA	NA	NA	NA	NA	NA	No	ID=1-231047228-231047240-TTCC,1-231047270-231047280-TCC,1-231047344-231047354-TCC,1-231047350-231047659-TCCTTCCCTCCTTTCTTCCTTCCTCCTCTCTCCTTTCCTTTCTATTCTCCCTCCTTTCCTACCTCCAGCCCCT,1-231047705-231047716-TC,1-231047722-231047734-CTTT,1-231047732-231047744-TTTC,1-231047755-231047767-CTTT,1-231047767-231047791-TTCC;MOTIFS=TC,CTTT,TCC,TTCC,TTTC,TCCTTCCCTCCTTTCTTCCTTCCTCCTCTCTCCTTTCCTTTCTATTCTCCCTCCTTTCCTACCTCCAGCCCCT;STRUC=<VC19169>	HPRC,HGSVC,1KG-ONT	No	0.657	Yes	NA,NA	NA	NA
chr1:231047350	38202	DEL	219	0.936	0.2523	2	NA	NA	NA	NA	NA	NA	NA	NA	NA	No	ID=1-231047228-231047240-TTCC,1-231047270-231047280-TCC,1-231047344-231047354-TCC,1-231047350-231047659-TCCTTCCCTCCTTTCTTCCTTCCTCCTCTCTCCTTTCCTTTCTATTCTCCCTCCTTTCCTACCTCCAGCCCCT,1-231047705-231047716-TC,1-231047722-231047734-CTTT,1-231047732-231047744-TTTC,1-231047755-231047767-CTTT,1-231047767-231047791-TTCC;MOTIFS=TC,CTTT,TCC,TTCC,TTTC,TCCTTCCCTCCTTTCTTCCTTCCTCCTCTCTCCTTTCCTTTCTATTCTCCCTCCTTTCCTACCTCCAGCCCCT;STRUC=<VC19169>	NA	No	0.657	Yes	NA,NA	NA	NA
chr1:231047350	38190	INS	146	0.8603	0.5687	213	NA	NA	NA	NA	NA	NA	NA	NA	NA	No	ID=1-231047228-231047240-TTCC,1-231047270-231047280-TCC,1-231047344-231047354-TCC,1-231047350-231047659-TCCTTCCCTCCTTTCTTCCTTCCTCCTCTCTCCTTTCCTTTCTATTCTCCCTCCTTTCCTACCTCCAGCCCCT,1-231047705-231047716-TC,1-231047722-231047734-CTTT,1-231047732-231047744-TTTC,1-231047755-231047767-CTTT,1-231047767-231047791-TTCC;MOTIFS=TC,CTTT,TCC,TTCC,TTTC,TCCTTCCCTCCTTTCTTCCTTCCTCCTCTCTCCTTTCCTTTCTATTCTCCCTCCTTTCCTACCTCCAGCCCCT;STRUC=<VC19169>	HPRC,HGSVC	No	2.037	Yes	NA,NA	NA	NA
chr1:231047350	38189	INS	73	0.883	0.4234	278	NA	NA	NA	NA	NA	NA	NA	NA	NA	No	ID=1-231047228-231047240-TTCC,1-231047270-231047280-TCC,1-231047344-231047354-TCC,1-231047350-231047659-TCCTTCCCTCCTTTCTTCCTTCCTCCTCTCTCCTTTCCTTTCTATTCTCCCTCCTTTCCTACCTCCAGCCCCT,1-231047705-231047716-TC,1-231047722-231047734-CTTT,1-231047732-231047744-TTTC,1-231047755-231047767-CTTT,1-231047767-231047791-TTCC;MOTIFS=TC,CTTT,TCC,TTCC,TTTC,TCCTTCCCTCCTTTCTTCCTTCCTCCTCTCTCCTTTCCTTTCTATTCTCCCTCCTTTCCTACCTCCAGCCCCT;STRUC=<VC19169>	HPRC,HGSVC,1KG-ONT	No	2.037	Yes	NA,NA	NA	NA
chr1:231047398	38203	INS	584	0.8458	0.6185	34	NA	NA	NA	NA	NA	NA	NA	NA	NA	No	ID=1-231047228-231047240-TTCC,1-231047270-231047280-TCC,1-231047344-231047354-TCC,1-231047350-231047659-TCCTTCCCTCCTTTCTTCCTTCCTCCTCTCTCCTTTCCTTTCTATTCTCCCTCCTTTCCTACCTCCAGCCCCT,1-231047705-231047716-TC,1-231047722-231047734-CTTT,1-231047732-231047744-TTTC,1-231047755-231047767-CTTT,1-231047767-231047791-TTCC;MOTIFS=TC,CTTT,TCC,TTCC,TTTC,TCCTTCCCTCCTTTCTTCCTTCCTCCTCTCTCCTTTCCTTTCTATTCTCCCTCCTTTCCTACCTCCAGCCCCT;STRUC=<VC19169>	HPRC,HGSVC,1KG-ONT	No	2.037	Yes	NA,NA	NA	NA
chr1:231047584	38205	DEL	73	0.8678	0.5556	9	NA	NA	NA	NA	NA	NA	NA	NA	NA	No	ID=1-231047228-231047240-TTCC,1-231047270-231047280-TCC,1-231047344-231047354-TCC,1-231047350-231047659-TCCTTCCCTCCTTTCTTCCTTCCTCCTCTCTCCTTTCCTTTCTATTCTCCCTCCTTTCCTACCTCCAGCCCCT,1-231047705-231047716-TC,1-231047722-231047734-CTTT,1-231047732-231047744-TTTC,1-231047755-231047767-CTTT,1-231047767-231047791-TTCC;MOTIFS=TC,CTTT,TCC,TTCC,TTTC,TCCTTCCCTCCTTTCTTCCTTCCTCCTCTCTCCTTTCCTTTCTATTCTCCCTCCTTTCCTACCTCCAGCCCCT;STRUC=<VC19169>	HPRC,HGSVC	No	0.525	Yes	NA,NA	NA	NA
chr1:231047613	38206	DEL	72	0.809	0.6734	4	NA	NA	NA	NA	NA	NA	NA	NA	NA	No	ID=1-231047228-231047240-TTCC,1-231047270-231047280-TCC,1-231047344-231047354-TCC,1-231047350-231047659-TCCTTCCCTCCTTTCTTCCTTCCTCCTCTCTCCTTTCCTTTCTATTCTCCCTCCTTTCCTACCTCCAGCCCCT,1-231047705-231047716-TC,1-231047722-231047734-CTTT,1-231047732-231047744-TTTC,1-231047755-231047767-CTTT,1-231047767-231047791-TTCC;MOTIFS=TC,CTTT,TCC,TTCC,TTTC,TCCTTCCCTCCTTTCTTCCTTCCTCCTCTCTCCTTTCCTTTCTATTCTCCCTCCTTTCCTACCTCCAGCCCCT;STRUC=<VC19169>	HPRC,HGSVC	No	0.585	Yes	NA,NA	NA	NA
chr1:231047658	38208	INS	803	0.9286	0.29	30	NA	NA	NA	NA	NA	NA	NA	NA	NA	No	ID=1-231047228-231047240-TTCC,1-231047270-231047280-TCC,1-231047344-231047354-TCC,1-231047350-231047659-TCCTTCCCTCCTTTCTTCCTTCCTCCTCTCTCCTTTCCTTTCTATTCTCCCTCCTTTCCTACCTCCAGCCCCT,1-231047705-231047716-TC,1-231047722-231047734-CTTT,1-231047732-231047744-TTTC,1-231047755-231047767-CTTT,1-231047767-231047791-TTCC;MOTIFS=TC,CTTT,TCC,TTCC,TTTC,TCCTTCCCTCCTTTCTTCCTTCCTCCTCTCTCCTTTCCTTTCTATTCTCCCTCCTTTCCTACCTCCAGCCCCT;STRUC=<VC19169>	HPRC,HGSVC,1KG-ONT	No	2.986	Yes	NA,NA	NA	NA
chr1:231047658	38207	INS	73	0.8121	0.6675	78	NA	NA	NA	NA	NA	NA	NA	NA	NA	No	ID=1-231047228-231047240-TTCC,1-231047270-231047280-TCC,1-231047344-231047354-TCC,1-231047350-231047659-TCCTTCCCTCCTTTCTTCCTTCCTCCTCTCTCCTTTCCTTTCTATTCTCCCTCCTTTCCTACCTCCAGCCCCT,1-231047705-231047716-TC,1-231047722-231047734-CTTT,1-231047732-231047744-TTTC,1-231047755-231047767-CTTT,1-231047767-231047791-TTCC;MOTIFS=TC,CTTT,TCC,TTCC,TTTC,TCCTTCCCTCCTTTCTTCCTTCCTCCTCTCTCCTTTCCTTTCTATTCTCCCTCCTTTCCTACCTCCAGCCCCT;STRUC=<VC19169>	HPRC,HGSVC,1KG-ONT	No	2.986	Yes	NA,NA	NA	NA
chr1:231047658	38209	INS	876	0.8152	0.6909	89	NA	NA	NA	NA	NA	NA	NA	NA	NA	No	ID=1-231047228-231047240-TTCC,1-231047270-231047280-TCC,1-231047344-231047354-TCC,1-231047350-231047659-TCCTTCCCTCCTTTCTTCCTTCCTCCTCTCTCCTTTCCTTTCTATTCTCCCTCCTTTCCTACCTCCAGCCCCT,1-231047705-231047716-TC,1-231047722-231047734-CTTT,1-231047732-231047744-TTTC,1-231047755-231047767-CTTT,1-231047767-231047791-TTCC;MOTIFS=TC,CTTT,TCC,TTCC,TTTC,TCCTTCCCTCCTTTCTTCCTTCCTCCTCTCTCCTTTCCTTTCTATTCTCCCTCCTTTCCTACCTCCAGCCCCT;STRUC=<VC19169>	HPRC,HGSVC,1KG-ONT	No	2.986	Yes	NA,NA	NA	NA
chr1:231047685	38214	INS	1087	0.8786	0.4668	4	NA	NA	NA	NA	NA	NA	NA	NA	NA	No	ID=1-231047228-231047240-TTCC,1-231047270-231047280-TCC,1-231047344-231047354-TCC,1-231047350-231047659-TCCTTCCCTCCTTTCTTCCTTCCTCCTCTCTCCTTTCCTTTCTATTCTCCCTCCTTTCCTACCTCCAGCCCCT,1-231047705-231047716-TC,1-231047722-231047734-CTTT,1-231047732-231047744-TTTC,1-231047755-231047767-CTTT,1-231047767-231047791-TTCC;MOTIFS=TC,CTTT,TCC,TTCC,TTTC,TCCTTCCCTCCTTTCTTCCTTCCTCCTCTCTCCTTTCCTTTCTATTCTCCCTCCTTTCCTACCTCCAGCCCCT;STRUC=<VC19169>	HPRC,HGSVC,1KG-ONT	No	2.986	No	NA,NA	NA	NA
chr1:231047685	38210	INS	138	0.834	0.5985	3	NA	NA	NA	NA	NA	NA	NA	NA	NA	No	ID=1-231047228-231047240-TTCC,1-231047270-231047280-TCC,1-231047344-231047354-TCC,1-231047350-231047659-TCCTTCCCTCCTTTCTTCCTTCCTCCTCTCTCCTTTCCTTTCTATTCTCCCTCCTTTCCTACCTCCAGCCCCT,1-231047705-231047716-TC,1-231047722-231047734-CTTT,1-231047732-231047744-TTTC,1-231047755-231047767-CTTT,1-231047767-231047791-TTCC;MOTIFS=TC,CTTT,TCC,TTCC,TTTC,TCCTTCCCTCCTTTCTTCCTTCCTCCTCTCTCCTTTCCTTTCTATTCTCCCTCCTTTCCTACCTCCAGCCCCT;STRUC=<VC19169>	HPRC,HGSVC	No	2.986	Yes	NA,NA	NA	NA
chr1:231047685	38211	INS	284	0.85	0.5858	4	NA	NA	NA	NA	NA	NA	NA	NA	NA	No	ID=1-231047228-231047240-TTCC,1-231047270-231047280-TCC,1-231047344-231047354-TCC,1-231047350-231047659-TCCTTCCCTCCTTTCTTCCTTCCTCCTCTCTCCTTTCCTTTCTATTCTCCCTCCTTTCCTACCTCCAGCCCCT,1-231047705-231047716-TC,1-231047722-231047734-CTTT,1-231047732-231047744-TTTC,1-231047755-231047767-CTTT,1-231047767-231047791-TTCC;MOTIFS=TC,CTTT,TCC,TTCC,TTTC,TCCTTCCCTCCTTTCTTCCTTCCTCCTCTCTCCTTTCCTTTCTATTCTCCCTCCTTTCCTACCTCCAGCCCCT;STRUC=<VC19169>	HPRC,HGSVC,1KG-ONT	No	2.986	No	NA,NA	NA	NA
chr1:231047685	38212	INS	503	0.8564	0.5358	36	NA	NA	NA	NA	NA	NA	NA	NA	NA	No	ID=1-231047228-231047240-TTCC,1-231047270-231047280-TCC,1-231047344-231047354-TCC,1-231047350-231047659-TCCTTCCCTCCTTTCTTCCTTCCTCCTCTCTCCTTTCCTTTCTATTCTCCCTCCTTTCCTACCTCCAGCCCCT,1-231047705-231047716-TC,1-231047722-231047734-CTTT,1-231047732-231047744-TTTC,1-231047755-231047767-CTTT,1-231047767-231047791-TTCC;MOTIFS=TC,CTTT,TCC,TTCC,TTTC,TCCTTCCCTCCTTTCTTCCTTCCTCCTCTCTCCTTTCCTTTCTATTCTCCCTCCTTTCCTACCTCCAGCCCCT;STRUC=<VC19169>	HPRC,HGSVC,1KG-ONT	No	2.986	Yes	NA,NA	NA	NA
chr1:231047685	38213	INS	649	0.8112	0.6736	65	NA	NA	NA	NA	NA	NA	NA	NA	NA	No	ID=1-231047228-231047240-TTCC,1-231047270-231047280-TCC,1-231047344-231047354-TCC,1-231047350-231047659-TCCTTCCCTCCTTTCTTCCTTCCTCCTCTCTCCTTTCCTTTCTATTCTCCCTCCTTTCCTACCTCCAGCCCCT,1-231047705-231047716-TC,1-231047722-231047734-CTTT,1-231047732-231047744-TTTC,1-231047755-231047767-CTTT,1-231047767-231047791-TTCC;MOTIFS=TC,CTTT,TCC,TTCC,TTTC,TCCTTCCCTCCTTTCTTCCTTCCTCCTCTCTCCTTTCCTTTCTATTCTCCCTCCTTTCCTACCTCCAGCCCCT;STRUC=<VC19169>	HPRC,HGSVC,1KG-ONT	No	2.986	Yes	NA,NA	NA	NA
chr1:231052329	38215	DEL	71	0.8769	0.5268	5	NA	NA	NA	NA	NA	NA	NA	NA	NA	No	ID=1-231052261-231052273-AT,1-231052350-231052359-TA,1-231052378-231052422-ATATATGTAATATATATTTTAT,1-231052397-231052406-TA,1-231052400-231052600-ATATATGTAATATATATTTTATATA,1-231052594-231052603-TA;MOTIFS=ATATATGTAATATATATTTTAT,TA,ATATATGTAATATATATTTTATATA,AT;STRUC=<VC19173>	HPRC,HGSVC,1KG-ONT	No	0.003	Yes	NA,NA	NA	NA
chr1:231052373	38216	DEL	77	0.9757	0.1202	234	NA	NA	NA	NA	NA	NA	NA	NA	NA	No	ID=1-231052261-231052273-AT,1-231052350-231052359-TA,1-231052378-231052422-ATATATGTAATATATATTTTAT,1-231052397-231052406-TA,1-231052400-231052600-ATATATGTAATATATATTTTATATA,1-231052594-231052603-TA;MOTIFS=ATATATGTAATATATATTTTAT,TA,ATATATGTAATATATATTTTATATA,AT;STRUC=<VC19173>	HPRC,HGSVC,1KG-ONT	No	0.003	Yes	NA,NA	NA	NA
chr1:231052375	38217	DEL	50	0.9342	0.2491	63	NA	NA	NA	NA	NA	NA	NA	NA	NA	No	ID=1-231052261-231052273-AT,1-231052350-231052359-TA,1-231052378-231052422-ATATATGTAATATATATTTTAT,1-231052397-231052406-TA,1-231052400-231052600-ATATATGTAATATATATTTTATATA,1-231052594-231052603-TA;MOTIFS=ATATATGTAATATATATTTTAT,TA,ATATATGTAATATATATTTTATATA,AT;STRUC=<VC19173>	HPRC,HGSVC	No	0.003	Yes	NA,NA	NA	NA
chr1:231052400	38218	INS	50	0.8167	0.6547	153	NA	NA	NA	NA	NA	NA	NA	NA	NA	No	ID=1-231052261-231052273-AT,1-231052350-231052359-TA,1-231052378-231052422-ATATATGTAATATATATTTTAT,1-231052397-231052406-TA,1-231052400-231052600-ATATATGTAATATATATTTTATATA,1-231052594-231052603-TA;MOTIFS=ATATATGTAATATATATTTTAT,TA,ATATATGTAATATATATTTTATATA,AT;STRUC=<VC19173>	HGSVC	No	0.745	Yes	NA,NA	NA	NA
chr1:231052400	38219	INS	75	0.8805	0.4206	129	NA	NA	NA	NA	NA	NA	NA	NA	NA	No	ID=1-231052261-231052273-AT,1-231052350-231052359-TA,1-231052378-231052422-ATATATGTAATATATATTTTAT,1-231052397-231052406-TA,1-231052400-231052600-ATATATGTAATATATATTTTATATA,1-231052594-231052603-TA;MOTIFS=ATATATGTAATATATATTTTAT,TA,ATATATGTAATATATATTTTATATA,AT;STRUC=<VC19173>	HPRC,HGSVC,1KG-ONT	No	0.745	Yes	NA,NA	NA	NA
chr1:231052400	38220	INS	97	0.8644	0.5001	17	NA	NA	NA	NA	NA	NA	NA	NA	NA	No	ID=1-231052261-231052273-AT,1-231052350-231052359-TA,1-231052378-231052422-ATATATGTAATATATATTTTAT,1-231052397-231052406-TA,1-231052400-231052600-ATATATGTAATATATATTTTATATA,1-231052594-231052603-TA;MOTIFS=ATATATGTAATATATATTTTAT,TA,ATATATGTAATATATATTTTATATA,AT;STRUC=<VC19173>	HPRC,HGSVC,1KG-ONT	No	0.745	Yes	NA,NA	NA	NA
chr1:231052400	38221	INS	122	0.8629	0.5201	1	NA	NA	NA	NA	NA	NA	NA	NA	NA	No	ID=1-231052261-231052273-AT,1-231052350-231052359-TA,1-231052378-231052422-ATATATGTAATATATATTTTAT,1-231052397-231052406-TA,1-231052400-231052600-ATATATGTAATATATATTTTATATA,1-231052594-231052603-TA;MOTIFS=ATATATGTAATATATATTTTAT,TA,ATATATGTAATATATATTTTATATA,AT;STRUC=<VC19173>	1KG-ONT	No	0.745	No	NA,NA	NA	NA
chr1:231052400	38223	DEL	75	0.8561	0.5834	298	NA	NA	NA	NA	NA	NA	NA	NA	NA	No	ID=1-231052261-231052273-AT,1-231052350-231052359-TA,1-231052378-231052422-ATATATGTAATATATATTTTAT,1-231052397-231052406-TA,1-231052400-231052600-ATATATGTAATATATATTTTATATA,1-231052594-231052603-TA;MOTIFS=ATATATGTAATATATATTTTAT,TA,ATATATGTAATATATATTTTATATA,AT;STRUC=<VC19173>	HPRC,HGSVC,1KG-ONT	No	0.003	Yes	NA,NA	NA	NA
chr1:231052400	38224	DEL	100	0.8347	0.6176	210	NA	NA	NA	NA	NA	NA	NA	NA	NA	No	ID=1-231052261-231052273-AT,1-231052350-231052359-TA,1-231052378-231052422-ATATATGTAATATATATTTTAT,1-231052397-231052406-TA,1-231052400-231052600-ATATATGTAATATATATTTTATATA,1-231052594-231052603-TA;MOTIFS=ATATATGTAATATATATTTTAT,TA,ATATATGTAATATATATTTTATATA,AT;STRUC=<VC19173>	HPRC,HGSVC,1KG-ONT	No	0.003	Yes	NA,NA	NA	NA
chr1:231052400	38225	DEL	125	0.8387	0.6038	1	NA	NA	NA	NA	NA	NA	NA	NA	NA	No	ID=1-231052261-231052273-AT,1-231052350-231052359-TA,1-231052378-231052422-ATATATGTAATATATATTTTAT,1-231052397-231052406-TA,1-231052400-231052600-ATATATGTAATATATATTTTATATA,1-231052594-231052603-TA;MOTIFS=ATATATGTAATATATATTTTAT,TA,ATATATGTAATATATATTTTATATA,AT;STRUC=<VC19173>	HPRC,HGSVC	No	0.003	No	NA,NA	NA	NA
chr1:231052422	38226	DEL	53	0.8387	0.6102	403	NA	NA	NA	NA	NA	NA	NA	NA	NA	No	ID=1-231052261-231052273-AT,1-231052350-231052359-TA,1-231052378-231052422-ATATATGTAATATATATTTTAT,1-231052397-231052406-TA,1-231052400-231052600-ATATATGTAATATATATTTTATATA,1-231052594-231052603-TA;MOTIFS=ATATATGTAATATATATTTTAT,TA,ATATATGTAATATATATTTTATATA,AT;STRUC=<VC19173>	HPRC,HGSVC,1KG-ONT	No	0.003	Yes	NA,NA	NA	NA
chr1:231052439	38227	DEL	79	0.8434	0.5864	159	NA	NA	NA	NA	NA	NA	NA	NA	NA	No	ID=1-231052261-231052273-AT,1-231052350-231052359-TA,1-231052378-231052422-ATATATGTAATATATATTTTAT,1-231052397-231052406-TA,1-231052400-231052600-ATATATGTAATATATATTTTATATA,1-231052594-231052603-TA;MOTIFS=ATATATGTAATATATATTTTAT,TA,ATATATGTAATATATATTTTATATA,AT;STRUC=<VC19173>	HPRC,HGSVC,1KG-ONT	No	0.003	Yes	NA,NA	NA	NA
chr1:231099401	38228	DEL	62	0.8606	0.5167	1	NA	NA	NA	NA	NA	NA	NA	NA	NA	No	NA	NA	No	2.718	No	NA,NA	NA	NA
chr1:231121870	38229	INS	222	0.8715	0.4552	2	NA	NA	NA	NA	NA	NA	NA	NA	NA	No	NA	HPRC,HGSVC	Yes	3.322	No	NA,NA	NA	NA
chr1:231121889	38230	INS	364	0.8265	0.6206	17	NA	NA	NA	NA	NA	NA	NA	NA	NA	No	NA	HPRC,HGSVC,1KG-ONT	Yes	3.322	Yes	NA,NA	NA	NA
chr1:231121895	38231	INS	225	0.8143	0.6602	22	NA	NA	NA	NA	NA	NA	NA	NA	NA	No	NA	HPRC,HGSVC	Yes	3.322	Yes	NA,NA	NA	NA
chr1:231121895	38232	INS	239	0.8327	0.6232	118	NA	NA	NA	NA	NA	NA	NA	NA	NA	No	NA	HPRC,HGSVC	Yes	3.322	Yes	NA,NA	NA	NA
chr1:231121895	38233	INS	269	0.8645	0.5438	43	NA	NA	NA	NA	NA	NA	NA	NA	NA	No	NA	HPRC,HGSVC	Yes	3.322	Yes	NA,NA	NA	NA
chr1:231121919	38234	INS	171	0.8216	0.6674	15	NA	NA	NA	NA	NA	NA	NA	NA	NA	No	NA	HPRC,HGSVC	Yes	3.322	Yes	NA,NA	NA	NA
chr1:231121919	38235	INS	150	0.8393	0.6041	55	NA	NA	NA	NA	NA	NA	NA	NA	NA	No	NA	HPRC,HGSVC	Yes	3.322	Yes	NA,NA	NA	NA
chr1:231121925	38236	INS	209	0.8302	0.6335	41	NA	NA	NA	NA	NA	NA	NA	NA	NA	No	NA	HPRC,HGSVC	Yes	3.322	Yes	NA,NA	NA	NA
chr1:231121926	38237	INS	154	0.8185	0.6273	18	NA	NA	NA	NA	NA	NA	NA	NA	NA	No	NA	HPRC,HGSVC	Yes	3.322	Yes	NA,NA	NA	NA
chr1:231121930	38238	INS	252	0.9496	0.4389	38	NA	NA	NA	NA	NA	NA	NA	NA	NA	No	NA	HPRC,HGSVC	Yes	3.322	Yes	NA,NA	NA	NA
chr1:231121930	38239	INS	191	0.8349	0.607	4	NA	NA	NA	NA	NA	NA	NA	NA	NA	No	NA	HPRC,HGSVC	Yes	3.322	Yes	NA,NA	NA	NA
chr1:231121955	38240	INS	392	0.8449	0.5886	5	NA	NA	NA	NA	NA	NA	NA	NA	NA	No	NA	HPRC,HGSVC,1KG-ONT	Yes	3.322	Yes	NA,NA	NA	NA
chr1:231122055	38241	INS	219	0.8147	0.6782	39	NA	NA	NA	NA	NA	NA	NA	NA	NA	No	NA	HPRC,HGSVC	Yes	3.322	Yes	NA,NA	NA	NA
chr1:231122080	38242	INS	56	0.8463	0.5753	9	NA	NA	NA	NA	NA	NA	NA	NA	NA	No	NA	HPRC,HGSVC,1KG-ONT	Yes	3.322	Yes	NA,NA	NA	NA
chr1:231122085	38243	INS	249	0.8706	0.4926	197	NA	NA	NA	NA	NA	NA	NA	NA	NA	No	NA	HPRC,HGSVC	Yes	3.322	Yes	NA,NA	NA	NA
chr1:231122085	38244	INS	415	0.8747	0.4577	6	NA	NA	NA	NA	NA	NA	NA	NA	NA	No	NA	HPRC,HGSVC,1KG-ONT	Yes	3.322	Yes	NA,NA	NA	NA
chr1:231122085	38245	INS	355	0.88	0.4504	75	NA	NA	NA	NA	NA	NA	NA	NA	NA	No	NA	HPRC,HGSVC,1KG-ONT	Yes	3.322	Yes	NA,NA	NA	NA
chr1:231122085	38246	INS	385	0.8481	0.579	76	NA	NA	NA	NA	NA	NA	NA	NA	NA	No	NA	HPRC,HGSVC,1KG-ONT	Yes	3.322	Yes	NA,NA	NA	NA
chr1:231122085	38247	INS	291	0.8656	0.5246	244	NA	NA	NA	NA	NA	NA	NA	NA	NA	No	NA	HPRC,HGSVC,1KG-ONT	Yes	3.322	Yes	NA,NA	NA	NA
chr1:231122085	38248	INS	279	0.9237	0.2783	68	NA	NA	NA	NA	NA	NA	NA	NA	NA	No	NA	HPRC,HGSVC,1KG-ONT	Yes	3.322	Yes	NA,NA	NA	NA
chr1:231122085	38249	INS	336	0.9129	0.3239	104	NA	NA	NA	NA	NA	NA	NA	NA	NA	No	NA	HPRC,HGSVC,1KG-ONT	Yes	3.322	Yes	NA,NA	NA	NA
chr1:231122085	38250	INS	307	0.9405	0.2159	235	NA	NA	NA	NA	NA	NA	NA	NA	NA	No	NA	HPRC,HGSVC,1KG-ONT	Yes	3.322	Yes	NA,NA	NA	NA
chr1:231122085	38251	INS	441	0.8563	0.5462	2	NA	NA	NA	NA	NA	NA	NA	NA	NA	No	NA	HPRC,HGSVC,1KG-ONT	Yes	3.322	No	NA,NA	NA	NA
chr1:231122085	38252	INS	641	0.8632	0.511	24	NA	NA	NA	NA	NA	NA	NA	NA	NA	No	NA	HPRC,HGSVC	Yes	3.322	Yes	NA,NA	NA	NA
chr1:231122085	38253	INS	584	0.8158	0.6537	18	NA	NA	NA	NA	NA	NA	NA	NA	NA	No	NA	HPRC,HGSVC	Yes	3.322	Yes	NA,NA	NA	NA
chr1:231122085	38254	INS	554	0.8257	0.6552	19	NA	NA	NA	NA	NA	NA	NA	NA	NA	No	NA	HPRC,HGSVC,1KG-ONT	Yes	3.322	Yes	NA,NA	NA	NA
chr1:231122085	38255	INS	525	0.8551	0.5361	18	NA	NA	NA	NA	NA	NA	NA	NA	NA	No	NA	HPRC,HGSVC,1KG-ONT	Yes	3.322	Yes	NA,NA	NA	NA
chr1:231122085	38256	INS	496	0.8322	0.6332	13	NA	NA	NA	NA	NA	NA	NA	NA	NA	No	NA	HPRC,HGSVC,1KG-ONT	Yes	3.322	Yes	NA,NA	NA	NA
chr1:231122085	38257	INS	263	0.8266	0.626	26	NA	NA	NA	NA	NA	NA	NA	NA	NA	No	NA	HPRC,HGSVC	Yes	3.322	Yes	NA,NA	NA	NA
chr1:231122085	38258	INS	220	0.8143	0.6592	34	NA	NA	NA	NA	NA	NA	NA	NA	NA	No	NA	HPRC,HGSVC	Yes	3.322	Yes	NA,NA	NA	NA
chr1:231122085	38259	INS	234	0.8834	0.4488	44	NA	NA	NA	NA	NA	NA	NA	NA	NA	No	NA	HPRC,HGSVC	Yes	3.322	Yes	NA,NA	NA	NA
chr1:231122085	38260	INS	248	0.8338	0.6589	62	NA	NA	NA	NA	NA	NA	NA	NA	NA	No	NA	HPRC,HGSVC	Yes	3.322	Yes	NA,NA	NA	NA
chr1:231122085	38261	INS	204	0.9306	0.5336	17	NA	NA	NA	NA	NA	NA	NA	NA	NA	No	NA	HPRC,HGSVC	Yes	3.322	Yes	NA,NA	NA	NA
chr1:231122085	38262	INS	278	0.9068	0.3642	84	NA	NA	NA	NA	NA	NA	NA	NA	NA	No	NA	HPRC,HGSVC,1KG-ONT	Yes	3.322	Yes	NA,NA	NA	NA
chr1:231122094	38263	INS	468	0.8369	0.5783	11	NA	NA	NA	NA	NA	NA	NA	NA	NA	No	NA	HPRC,HGSVC,1KG-ONT	Yes	3.322	Yes	NA,NA	NA	NA
chr1:231122094	38264	INS	697	0.8546	0.5432	25	NA	NA	NA	NA	NA	NA	NA	NA	NA	No	NA	HPRC,HGSVC	Yes	3.322	Yes	NA,NA	NA	NA
chr1:231122141	38266	INS	319	0.9413	0.2605	132	NA	NA	NA	NA	NA	NA	NA	NA	NA	No	NA	HPRC,HGSVC,1KG-ONT	Yes	3.322	Yes	NA,NA	NA	NA
chr1:231122141	38265	INS	361	0.8961	0.3908	65	NA	NA	NA	NA	NA	NA	NA	NA	NA	No	NA	HPRC,HGSVC,1KG-ONT	Yes	3.322	Yes	NA,NA	NA	NA
chr1:231122141	38267	INS	64	0.8658	0.4967	3	NA	NA	NA	NA	NA	NA	NA	NA	NA	No	NA	HPRC,HGSVC,1KG-ONT	Yes	3.322	No	NA,NA	NA	NA
chr1:231127870	38268	INS	100	0.8427	0.5572	11	NA	NA	NA	NA	NA	NA	NA	NA	NA	No	ID=1-231127844-231127874-CCCTCT;MOTIFS=CCCTCT;STRUC=<TR309998>	NA	Yes	0.073	Yes	NA,NA	NA	NA
chr1:231128757	38269	DEL	126	0.9501	0.2012	1	NA	NA	NA	NA	NA	NA	NA	NA	NA	No	NA	NA	Yes	0.04	No	NA,NA	NA	NA
chr1:231147131	38270	INS	325	0.9711	0.1167	70	NA	NA	NA	NA	NA	NA	NA	NA	NA	No	NA	HPRC,HGSVC,1KG-ONT	Yes	3.322	Yes	NA,NA	NA	NA
chr1:231167319	38271	DEL	306	0.9586	0.1774	590	TRIM67(4.9459e-08,0.846)	NA	NA	NA	NA	NA	NA	NA	NA	No	ID=1-231167319-231167340-T,1-231167624-231167636-T;MOTIFS=T;STRUC=<VC19188>	HPRC,HGSVC,1KG-ONT	Yes	1.65	Yes	NA,NA	NA	NA
chr1:231172134	38272	DEL	5332	0.8897	0.4229	1	TRIM67(4.9459e-08,0.846)	NA	NA	NA	NA	NA	NA	NA	NA	No	ID=1-231172499-231172508-GA;MOTIFS=GA;STRUC=<TR310067>,ID=1-231174047-231174057-TC;MOTIFS=TC;STRUC=<TR310068>,ID=1-231174152-231174169-T;MOTIFS=T;STRUC=<TR310069>,ID=1-231174333-231174348-T;MOTIFS=T;STRUC=<TR310070>,ID=1-231176479-231176491-GAAA;MOTIFS=GAAA;STRUC=<TR310071>,ID=1-231176906-231176923-A;MOTIFS=A;STRUC=<TR310072>	NA	Yes	2.891	No	NA,NA	NA	NA
chr1:231184145	38273	DEL	2104	0.9196	0.2998	57	TRIM67(4.9459e-08,0.846)	NA	NA	NA	NA	NA	NA	NA	NA	No	ID=1-231185150-231185164-CCAG;MOTIFS=CCAG;STRUC=<TR310080>	HPRC,HGSVC,1KG-ONT	Yes	4.275	Yes	NA,NA	NA	NA
chr1:231202068	38274	INS	384	0.8826	0.4239	131	TRIM67(4.9459e-08,0.846)	NA	NA	NA	NA	NA	NA	NA	NA	No	ID=1-231202004-231202015-GAG,1-231202025-231202038-GAG,1-231202054-231202064-GGA,1-231202066-231202080-GGA,1-231202096-231202113-GGA,1-231202120-231202130-GGA,1-231202132-231202144-GGA,1-231202153-231202164-GGA,1-231202168-231202179-GGA,1-231202184-231202194-GAG,1-231202210-231202224-GGA,1-231202253-231202262-AGG,1-231202269-231202283-GGA,1-231202294-231202309-GTG,1-231202310-231202323-AGG;MOTIFS=GAG,GGA,GTG,AGG;STRUC=<VC19191>	HPRC,HGSVC,1KG-ONT	No	1.9	Yes	NA,NA	NA	NA
chr1:231202070	38275	INS	558	0.8642	0.488	4	TRIM67(4.9459e-08,0.846)	NA	NA	NA	NA	NA	NA	NA	NA	No	ID=1-231202004-231202015-GAG,1-231202025-231202038-GAG,1-231202054-231202064-GGA,1-231202066-231202080-GGA,1-231202096-231202113-GGA,1-231202120-231202130-GGA,1-231202132-231202144-GGA,1-231202153-231202164-GGA,1-231202168-231202179-GGA,1-231202184-231202194-GAG,1-231202210-231202224-GGA,1-231202253-231202262-AGG,1-231202269-231202283-GGA,1-231202294-231202309-GTG,1-231202310-231202323-AGG;MOTIFS=GAG,GGA,GTG,AGG;STRUC=<VC19191>	HPRC,HGSVC	No	1.9	Yes	NA,NA	NA	NA
chr1:231202070	38276	INS	269	0.8695	0.4903	6	TRIM67(4.9459e-08,0.846)	NA	NA	NA	NA	NA	NA	NA	NA	No	ID=1-231202004-231202015-GAG,1-231202025-231202038-GAG,1-231202054-231202064-GGA,1-231202066-231202080-GGA,1-231202096-231202113-GGA,1-231202120-231202130-GGA,1-231202132-231202144-GGA,1-231202153-231202164-GGA,1-231202168-231202179-GGA,1-231202184-231202194-GAG,1-231202210-231202224-GGA,1-231202253-231202262-AGG,1-231202269-231202283-GGA,1-231202294-231202309-GTG,1-231202310-231202323-AGG;MOTIFS=GAG,GGA,GTG,AGG;STRUC=<VC19191>	HPRC,HGSVC,1KG-ONT	No	1.9	Yes	NA,NA	NA	NA
chr1:231202070	38279	INS	594	0.9117	0.3756	200	TRIM67(4.9459e-08,0.846)	NA	NA	NA	NA	NA	NA	NA	NA	No	ID=1-231202004-231202015-GAG,1-231202025-231202038-GAG,1-231202054-231202064-GGA,1-231202066-231202080-GGA,1-231202096-231202113-GGA,1-231202120-231202130-GGA,1-231202132-231202144-GGA,1-231202153-231202164-GGA,1-231202168-231202179-GGA,1-231202184-231202194-GAG,1-231202210-231202224-GGA,1-231202253-231202262-AGG,1-231202269-231202283-GGA,1-231202294-231202309-GTG,1-231202310-231202323-AGG;MOTIFS=GAG,GGA,GTG,AGG;STRUC=<VC19191>	HPRC,HGSVC	No	1.9	Yes	NA,NA	NA	NA
chr1:231202070	38278	INS	378	0.971	0.1247	970	TRIM67(4.9459e-08,0.846)	NA	NA	NA	NA	NA	NA	NA	NA	No	ID=1-231202004-231202015-GAG,1-231202025-231202038-GAG,1-231202054-231202064-GGA,1-231202066-231202080-GGA,1-231202096-231202113-GGA,1-231202120-231202130-GGA,1-231202132-231202144-GGA,1-231202153-231202164-GGA,1-231202168-231202179-GGA,1-231202184-231202194-GAG,1-231202210-231202224-GGA,1-231202253-231202262-AGG,1-231202269-231202283-GGA,1-231202294-231202309-GTG,1-231202310-231202323-AGG;MOTIFS=GAG,GGA,GTG,AGG;STRUC=<VC19191>	HPRC,HGSVC,1KG-ONT	No	1.9	Yes	NA,NA	NA	NA
chr1:231202070	38277	INS	557	0.8328	0.638	1	TRIM67(4.9459e-08,0.846)	NA	NA	NA	NA	NA	NA	NA	NA	No	ID=1-231202004-231202015-GAG,1-231202025-231202038-GAG,1-231202054-231202064-GGA,1-231202066-231202080-GGA,1-231202096-231202113-GGA,1-231202120-231202130-GGA,1-231202132-231202144-GGA,1-231202153-231202164-GGA,1-231202168-231202179-GGA,1-231202184-231202194-GAG,1-231202210-231202224-GGA,1-231202253-231202262-AGG,1-231202269-231202283-GGA,1-231202294-231202309-GTG,1-231202310-231202323-AGG;MOTIFS=GAG,GGA,GTG,AGG;STRUC=<VC19191>	HPRC,HGSVC	No	1.9	No	NA,NA	NA	NA
chr1:231202078	38280	INS	414	0.8954	0.3553	8	TRIM67(4.9459e-08,0.846)	NA	NA	NA	NA	NA	NA	NA	NA	No	ID=1-231202004-231202015-GAG,1-231202025-231202038-GAG,1-231202054-231202064-GGA,1-231202066-231202080-GGA,1-231202096-231202113-GGA,1-231202120-231202130-GGA,1-231202132-231202144-GGA,1-231202153-231202164-GGA,1-231202168-231202179-GGA,1-231202184-231202194-GAG,1-231202210-231202224-GGA,1-231202253-231202262-AGG,1-231202269-231202283-GGA,1-231202294-231202309-GTG,1-231202310-231202323-AGG;MOTIFS=GAG,GGA,GTG,AGG;STRUC=<VC19191>	HPRC,HGSVC,1KG-ONT	No	1.9	No	NA,NA	NA	NA
chr1:231202083	38281	INS	407	0.8887	0.402	1	TRIM67(4.9459e-08,0.846)	NA	NA	NA	NA	NA	NA	NA	NA	No	ID=1-231202004-231202015-GAG,1-231202025-231202038-GAG,1-231202054-231202064-GGA,1-231202066-231202080-GGA,1-231202096-231202113-GGA,1-231202120-231202130-GGA,1-231202132-231202144-GGA,1-231202153-231202164-GGA,1-231202168-231202179-GGA,1-231202184-231202194-GAG,1-231202210-231202224-GGA,1-231202253-231202262-AGG,1-231202269-231202283-GGA,1-231202294-231202309-GTG,1-231202310-231202323-AGG;MOTIFS=GAG,GGA,GTG,AGG;STRUC=<VC19191>	HPRC,HGSVC,1KG-ONT	No	1.9	No	NA,NA	NA	NA
chr1:231210927	38282	DEL	123	0.959	0.1762	247	TRIM67(4.9459e-08,0.846)	NA	NA	NA	NA	NA	NA	NA	NA	No	ID=1-231211020-231211032-A,1-231211031-231211051-AT,1-231211051-231211066-TTTG,1-231211067-231211077-AT;MOTIFS=AT,TTTG,A;STRUC=<VC19192>	HPRC,HGSVC,1KG-ONT	Yes	0.941	Yes	NA,NA	NA	NA
chr1:231289215	38283	DEL	50	0.8765	0.4488	8	NA	NA	NA	NA	NA	NA	NA	NA	NA	No	NA	HGSVC	No	2.121	Yes	NA,NA	NA	NA
chr1:231357447	38284	INS	312	0.9497	0.2059	94	NA	NA	NA	NA	NA	NA	NA	NA	NA	No	NA	HPRC,HGSVC,1KG-ONT	Yes	2.941	Yes	NA,NA	NA	NA
chr1:231368913	38285	INS	55	0.9137	0.3319	1	EGLN1(0.012898,0.739)	EGLN1(0.012898,0.739)	NA	NA	NA	NA	NA	NA	NA	No	NA	NA	Yes	3.188	No	NA,NA	NA	NA
chr1:231388275	38286	INS	251	0.9672	0.3028	4	EGLN1(0.012898,0.739)	EGLN1(0.012898,0.739)	NA	NA	NA	NA	NA	NA	enhancer	No	NA	HPRC	Yes	0.438	Yes	NA,NA	NA	NA
chr1:231391063	38289	INS	165	0.8573	0.5454	18	EGLN1(0.012898,0.739)	EGLN1(0.012898,0.739)	NA	NA	NA	NA	NA	NA	NA	No	ID=1-231391053-231391064-GT,1-231391083-231391093-T,1-231391092-231391134-TG;MOTIFS=T,TG,GT;STRUC=<VC19201>	HPRC,HGSVC,1KG-ONT	Yes	3.188	Yes	NA,NA	NA	NA
chr1:231391063	38287	INS	139	0.9505	0.2026	54	EGLN1(0.012898,0.739)	EGLN1(0.012898,0.739)	NA	NA	NA	NA	NA	NA	NA	No	ID=1-231391053-231391064-GT,1-231391083-231391093-T,1-231391092-231391134-TG;MOTIFS=T,TG,GT;STRUC=<VC19201>	HPRC,HGSVC,1KG-ONT	Yes	3.188	Yes	NA,NA	NA	NA
chr1:231391063	38288	INS	149	0.849	0.5538	367	EGLN1(0.012898,0.739)	EGLN1(0.012898,0.739)	NA	NA	NA	NA	NA	NA	NA	No	ID=1-231391053-231391064-GT,1-231391083-231391093-T,1-231391092-231391134-TG;MOTIFS=T,TG,GT;STRUC=<VC19201>	HPRC,HGSVC,1KG-ONT	Yes	3.188	Yes	NA,NA	NA	NA
chr1:231391083	38290	INS	133	0.8342	0.6063	170	EGLN1(0.012898,0.739)	EGLN1(0.012898,0.739)	NA	NA	NA	NA	NA	NA	NA	No	ID=1-231391053-231391064-GT,1-231391083-231391093-T,1-231391092-231391134-TG;MOTIFS=T,TG,GT;STRUC=<VC19201>	HPRC,HGSVC,1KG-ONT	Yes	2.53	Yes	NA,NA	NA	NA
chr1:231391104	38291	INS	121	0.8742	0.4515	6	EGLN1(0.012898,0.739)	EGLN1(0.012898,0.739)	NA	NA	NA	NA	NA	NA	NA	No	ID=1-231391053-231391064-GT,1-231391083-231391093-T,1-231391092-231391134-TG;MOTIFS=T,TG,GT;STRUC=<VC19201>	HPRC,HGSVC,1KG-ONT	Yes	8.013	Yes	NA,NA	NA	NA
chr1:231391142	38292	INS	139	0.8463	0.5576	7	EGLN1(0.012898,0.739)	EGLN1(0.012898,0.739)	NA	NA	NA	NA	NA	NA	NA	No	NA	HPRC,HGSVC,1KG-ONT	No	5.872	Yes	NA,NA	NA	NA
chr1:231391142	38293	INS	147	0.8111	0.6836	17	EGLN1(0.012898,0.739)	EGLN1(0.012898,0.739)	NA	NA	NA	NA	NA	NA	NA	No	NA	HPRC,HGSVC,1KG-ONT	No	5.872	Yes	NA,NA	NA	NA
chr1:231400173	38294	INS	336	0.9265	0.2834	5	EGLN1(0.012898,0.739)	EGLN1(0.012898,0.739)	NA	NA	NA	NA	NA	NA	NA	No	NA	NA	Yes	0.692	No	NA,NA	NA	NA
chr1:231406751	38295	INS	860	0.8218	0.6478	1	EGLN1(0.012898,0.739)	EGLN1(0.012898,0.739)	NA	NA	NA	NA	NA	NA	NA	No	NA	NA	No	0.354	No	NA,NA	NA	NA
chr1:231413823	38296	INS	333	0.9371	0.2392	81	EGLN1(0.012898,0.739)	EGLN1(0.012898,0.739)	NA	NA	NA	NA	NA	NA	NA	No	NA	HPRC,HGSVC,1KG-ONT	Yes	5.918	Yes	NA,NA	NA	NA
chr1:231458330	38297	INS	50	0.807	0.6861	8	NA	NA	NA	NA	NA	NA	NA	NA	NA	No	ID=1-231458314-231458331-AT,1-231458343-231458352-GTG;MOTIFS=GTG,AT;STRUC=<VC19207>	NA	No	1.616	Yes	NA,NA	NA	NA
chr1:231473720	38298	INS	62	0.9076	0.334	1	NA	NA	NA	NA	NA	NA	NA	NA	NA	No	NA	HPRC,HGSVC	Yes	3.242	No	NA,NA	NA	NA
chr1:231473720	38299	INS	69	0.8437	0.5747	38	NA	NA	NA	NA	NA	NA	NA	NA	NA	No	NA	HPRC,HGSVC	Yes	3.242	Yes	NA,NA	NA	NA
chr1:231481937	38300	INS	323	0.9563	0.1737	157	NA	NA	NA	NA	NA	NA	NA	NA	NA	No	NA	HPRC,HGSVC,1KG-ONT	Yes	1.616	Yes	NA,NA	NA	NA
chr1:231489147	38301	INS	331	0.8653	0.5083	5	NA	NA	NA	NA	NA	NA	NA	NA	NA	No	NA	NA	Yes	1.616	Yes	NA,NA	NA	NA
chr1:231495827	38302	INS	73	0.8654	0.4911	1	NA	NA	NA	NA	NA	NA	NA	NA	NA	No	ID=1-231495825-231495841-T;MOTIFS=T;STRUC=<TR310545>	NA	No	0.007	No	NA,NA	NA	NA
chr1:231571190	38303	DEL	92	0.8566	0.5327	10	NA	NA	NA	NA	NA	NA	NA	NA	NA	No	ID=1-231571263-231571273-T;MOTIFS=T;STRUC=<TR310650>	NA	No	2.74	Yes	NA,NA	NA	NA
chr1:231579741	38304	INS	111	0.922	0.29	29	NA	NA	NA	NA	NA	NA	NA	NA	NA	No	NA	HPRC,HGSVC,1KG-ONT	Yes	0.692	Yes	NA,NA	NA	NA
chr1:231589470	38305	INS	317	0.9589	0.174	86	NA	NA	NA	NA	NA	NA	NA	NA	NA	No	NA	HPRC,HGSVC,1KG-ONT	Yes	0.692	Yes	NA,NA	NA	NA
chr1:231607840	38306	DEL	399	0.8933	0.4413	25	NA	NA	NA	NA	NA	NA	NA	NA	NA	No	ID=1-231608169-231608199-T;MOTIFS=T;STRUC=<TR310722>	HPRC,HGSVC,1KG-ONT	Yes	2.589	Yes	NA,NA	NA	NA
chr1:231615364	38312	INS	66	0.9262	0.2781	10	NA	NA	NA	NA	NA	NA	NA	NA	NA	No	ID=1-231615321-231615371-TTTC,1-231615354-231615357-TTC,1-231615373-231615390-TTTC,1-231615389-231615426-TCTT,1-231615419-231615454-TTTCT,1-231615457-231615468-T;MOTIFS=TCTT,TTC,TTTC,TTTCT,T;STRUC=<VC19216>	HPRC,HGSVC,1KG-ONT	Yes	0.469	Yes	NA,NA	NA	NA
chr1:231615364	38307	INS	50	0.8165	0.6726	31	NA	NA	NA	NA	NA	NA	NA	NA	NA	No	ID=1-231615321-231615371-TTTC,1-231615354-231615357-TTC,1-231615373-231615390-TTTC,1-231615389-231615426-TCTT,1-231615419-231615454-TTTCT,1-231615457-231615468-T;MOTIFS=TCTT,TTC,TTTC,TTTCT,T;STRUC=<VC19216>	HPRC,HGSVC,1KG-ONT	Yes	0.469	Yes	NA,NA	NA	NA
chr1:231615364	38308	INS	54	0.8544	0.5591	13	NA	NA	NA	NA	NA	NA	NA	NA	NA	No	ID=1-231615321-231615371-TTTC,1-231615354-231615357-TTC,1-231615373-231615390-TTTC,1-231615389-231615426-TCTT,1-231615419-231615454-TTTCT,1-231615457-231615468-T;MOTIFS=TCTT,TTC,TTTC,TTTCT,T;STRUC=<VC19216>	HPRC,HGSVC,1KG-ONT	Yes	0.469	Yes	NA,NA	NA	NA
chr1:231615364	38309	INS	58	0.9471	0.2331	3	NA	NA	NA	NA	NA	NA	NA	NA	NA	No	ID=1-231615321-231615371-TTTC,1-231615354-231615357-TTC,1-231615373-231615390-TTTC,1-231615389-231615426-TCTT,1-231615419-231615454-TTTCT,1-231615457-231615468-T;MOTIFS=TCTT,TTC,TTTC,TTTCT,T;STRUC=<VC19216>	HPRC,HGSVC,1KG-ONT	Yes	0.469	No	NA,NA	NA	NA
chr1:231615364	38310	INS	56	0.8748	0.4935	13	NA	NA	NA	NA	NA	NA	NA	NA	NA	No	ID=1-231615321-231615371-TTTC,1-231615354-231615357-TTC,1-231615373-231615390-TTTC,1-231615389-231615426-TCTT,1-231615419-231615454-TTTCT,1-231615457-231615468-T;MOTIFS=TCTT,TTC,TTTC,TTTCT,T;STRUC=<VC19216>	HPRC,HGSVC,1KG-ONT	Yes	0.469	Yes	NA,NA	NA	NA
chr1:231615364	38311	INS	62	0.8567	0.5313	9	NA	NA	NA	NA	NA	NA	NA	NA	NA	No	ID=1-231615321-231615371-TTTC,1-231615354-231615357-TTC,1-231615373-231615390-TTTC,1-231615389-231615426-TCTT,1-231615419-231615454-TTTCT,1-231615457-231615468-T;MOTIFS=TCTT,TTC,TTTC,TTTCT,T;STRUC=<VC19216>	HPRC,HGSVC,1KG-ONT	Yes	0.469	Yes	NA,NA	NA	NA
chr1:231615364	38313	INS	59	0.8533	0.5623	2	NA	NA	NA	NA	NA	NA	NA	NA	NA	No	ID=1-231615321-231615371-TTTC,1-231615354-231615357-TTC,1-231615373-231615390-TTTC,1-231615389-231615426-TCTT,1-231615419-231615454-TTTCT,1-231615457-231615468-T;MOTIFS=TCTT,TTC,TTTC,TTTCT,T;STRUC=<VC19216>	HPRC,HGSVC,1KG-ONT	Yes	0.469	Yes	NA,NA	NA	NA
chr1:231615369	38314	INS	79	0.8796	0.4685	6	NA	NA	NA	NA	NA	NA	NA	NA	NA	No	ID=1-231615321-231615371-TTTC,1-231615354-231615357-TTC,1-231615373-231615390-TTTC,1-231615389-231615426-TCTT,1-231615419-231615454-TTTCT,1-231615457-231615468-T;MOTIFS=TCTT,TTC,TTTC,TTTCT,T;STRUC=<VC19216>	HPRC,HGSVC,1KG-ONT	Yes	0.469	No	NA,NA	NA	NA
chr1:231615369	38315	INS	98	0.8372	0.621	3	NA	NA	NA	NA	NA	NA	NA	NA	NA	No	ID=1-231615321-231615371-TTTC,1-231615354-231615357-TTC,1-231615373-231615390-TTTC,1-231615389-231615426-TCTT,1-231615419-231615454-TTTCT,1-231615457-231615468-T;MOTIFS=TCTT,TTC,TTTC,TTTCT,T;STRUC=<VC19216>	HPRC,HGSVC	Yes	0.469	No	NA,NA	NA	NA
chr1:231615383	38316	INS	76	0.8557	0.5834	12	NA	NA	NA	NA	NA	NA	NA	NA	NA	No	ID=1-231615321-231615371-TTTC,1-231615354-231615357-TTC,1-231615373-231615390-TTTC,1-231615389-231615426-TCTT,1-231615419-231615454-TTTCT,1-231615457-231615468-T;MOTIFS=TCTT,TTC,TTTC,TTTCT,T;STRUC=<VC19216>	HPRC,HGSVC,1KG-ONT	Yes	0.469	Yes	NA,NA	NA	NA
chr1:231615387	38317	INS	75	0.8125	0.6702	6	NA	NA	NA	NA	NA	NA	NA	NA	NA	No	ID=1-231615321-231615371-TTTC,1-231615354-231615357-TTC,1-231615373-231615390-TTTC,1-231615389-231615426-TCTT,1-231615419-231615454-TTTCT,1-231615457-231615468-T;MOTIFS=TCTT,TTC,TTTC,TTTCT,T;STRUC=<VC19216>	HPRC,HGSVC,1KG-ONT	Yes	0.469	Yes	NA,NA	NA	NA
chr1:231615387	38318	INS	82	0.9308	0.2674	3	NA	NA	NA	NA	NA	NA	NA	NA	NA	No	ID=1-231615321-231615371-TTTC,1-231615354-231615357-TTC,1-231615373-231615390-TTTC,1-231615389-231615426-TCTT,1-231615419-231615454-TTTCT,1-231615457-231615468-T;MOTIFS=TCTT,TTC,TTTC,TTTCT,T;STRUC=<VC19216>	HPRC,HGSVC,1KG-ONT	Yes	0.469	No	NA,NA	NA	NA
chr1:231615389	38319	INS	76	0.8126	0.6566	7	NA	NA	NA	NA	NA	NA	NA	NA	NA	No	ID=1-231615321-231615371-TTTC,1-231615354-231615357-TTC,1-231615373-231615390-TTTC,1-231615389-231615426-TCTT,1-231615419-231615454-TTTCT,1-231615457-231615468-T;MOTIFS=TCTT,TTC,TTTC,TTTCT,T;STRUC=<VC19216>	HPRC,HGSVC,1KG-ONT	Yes	0.469	Yes	NA,NA	NA	NA
chr1:231615389	38326	INS	70	0.819	0.648	14	NA	NA	NA	NA	NA	NA	NA	NA	NA	No	ID=1-231615321-231615371-TTTC,1-231615354-231615357-TTC,1-231615373-231615390-TTTC,1-231615389-231615426-TCTT,1-231615419-231615454-TTTCT,1-231615457-231615468-T;MOTIFS=TCTT,TTC,TTTC,TTTCT,T;STRUC=<VC19216>	HPRC,HGSVC,1KG-ONT	Yes	0.469	Yes	NA,NA	NA	NA
chr1:231615389	38325	INS	66	0.9303	0.2659	1	NA	NA	NA	NA	NA	NA	NA	NA	NA	No	ID=1-231615321-231615371-TTTC,1-231615354-231615357-TTC,1-231615373-231615390-TTTC,1-231615389-231615426-TCTT,1-231615419-231615454-TTTCT,1-231615457-231615468-T;MOTIFS=TCTT,TTC,TTTC,TTTCT,T;STRUC=<VC19216>	HPRC,HGSVC,1KG-ONT	Yes	0.469	No	NA,NA	NA	NA
chr1:231615389	38323	INS	66	0.9284	0.2593	17	NA	NA	NA	NA	NA	NA	NA	NA	NA	No	ID=1-231615321-231615371-TTTC,1-231615354-231615357-TTC,1-231615373-231615390-TTTC,1-231615389-231615426-TCTT,1-231615419-231615454-TTTCT,1-231615457-231615468-T;MOTIFS=TCTT,TTC,TTTC,TTTCT,T;STRUC=<VC19216>	HPRC,HGSVC,1KG-ONT	Yes	0.469	Yes	NA,NA	NA	NA
chr1:231615389	38322	INS	62	0.8208	0.6446	7	NA	NA	NA	NA	NA	NA	NA	NA	NA	No	ID=1-231615321-231615371-TTTC,1-231615354-231615357-TTC,1-231615373-231615390-TTTC,1-231615389-231615426-TCTT,1-231615419-231615454-TTTCT,1-231615457-231615468-T;MOTIFS=TCTT,TTC,TTTC,TTTCT,T;STRUC=<VC19216>	HPRC,HGSVC,1KG-ONT	Yes	0.469	Yes	NA,NA	NA	NA
chr1:231615389	38321	INS	58	0.8761	0.4653	5	NA	NA	NA	NA	NA	NA	NA	NA	NA	No	ID=1-231615321-231615371-TTTC,1-231615354-231615357-TTC,1-231615373-231615390-TTTC,1-231615389-231615426-TCTT,1-231615419-231615454-TTTCT,1-231615457-231615468-T;MOTIFS=TCTT,TTC,TTTC,TTTCT,T;STRUC=<VC19216>	HPRC,HGSVC,1KG-ONT	Yes	0.469	Yes	NA,NA	NA	NA
chr1:231615389	38320	INS	70	0.8347	0.6324	4	NA	NA	NA	NA	NA	NA	NA	NA	NA	No	ID=1-231615321-231615371-TTTC,1-231615354-231615357-TTC,1-231615373-231615390-TTTC,1-231615389-231615426-TCTT,1-231615419-231615454-TTTCT,1-231615457-231615468-T;MOTIFS=TCTT,TTC,TTTC,TTTCT,T;STRUC=<VC19216>	HPRC,HGSVC,1KG-ONT	Yes	0.469	No	NA,NA	NA	NA
chr1:231615390	38328	INS	63	0.8537	0.6391	4	NA	NA	NA	NA	NA	NA	NA	NA	NA	No	ID=1-231615321-231615371-TTTC,1-231615354-231615357-TTC,1-231615373-231615390-TTTC,1-231615389-231615426-TCTT,1-231615419-231615454-TTTCT,1-231615457-231615468-T;MOTIFS=TCTT,TTC,TTTC,TTTCT,T;STRUC=<VC19216>	HPRC,HGSVC,1KG-ONT	Yes	0.469	No	NA,NA	NA	NA
chr1:231615419	38329	INS	71	0.811	0.6694	10	NA	NA	NA	NA	NA	NA	NA	NA	NA	No	ID=1-231615321-231615371-TTTC,1-231615354-231615357-TTC,1-231615373-231615390-TTTC,1-231615389-231615426-TCTT,1-231615419-231615454-TTTCT,1-231615457-231615468-T;MOTIFS=TCTT,TTC,TTTC,TTTCT,T;STRUC=<VC19216>	HPRC,HGSVC,1KG-ONT	Yes	0.469	Yes	NA,NA	NA	NA
chr1:231637580	38330	DEL	65	0.8455	0.5696	16	DISC1(5.9742e-15,0.893)	DISC1(5.9742e-15,0.893)	NA	NA	NA	NA	NA	NA	NA	No	NA	HPRC,HGSVC,1KG-ONT	Yes	2.643	Yes	NA,NA	NA	NA
chr1:231705502	38331	DEL	210	0.8785	0.4072	3	DISC1(5.9742e-15,0.893)	DISC1(5.9742e-15,0.893)	NA	NA	NA	NA	NA	NA	NA	No	NA	HPRC,HGSVC	Yes	4.394	No	NA,NA	NA	NA
chr1:231733092	38332	INS	53	0.818	0.6692	57	DISC1(5.9742e-15,0.893)	DISC1(5.9742e-15,0.893)	NA	NA	NA	NA	NA	NA	NA	No	NA	HPRC,HGSVC,1KG-ONT	No	0.126	Yes	NA,NA	NA	NA
chr1:231733094	38334	INS	51	0.9559	0.188	1063	DISC1(5.9742e-15,0.893)	DISC1(5.9742e-15,0.893)	NA	NA	NA	NA	NA	NA	NA	No	ID=1-231733122-231733131-GTG;MOTIFS=GTG;STRUC=(GTG)n	HPRC,HGSVC,1KG-ONT	No	0.126	Yes	NA,NA	NA	NA
chr1:231733094	38333	INS	54	0.9467	0.2205	5	DISC1(5.9742e-15,0.893)	DISC1(5.9742e-15,0.893)	NA	NA	NA	NA	NA	NA	NA	No	ID=1-231733122-231733131-GTG;MOTIFS=GTG;STRUC=(GTG)n	HPRC,HGSVC,1KG-ONT	No	0.126	Yes	NA,NA	NA	NA
chr1:231733465	38335	INS	72	0.8781	0.4669	3	DISC1(5.9742e-15,0.893)	DISC1(5.9742e-15,0.893)	NA	NA	NA	NA	NA	NA	NA	No	ID=1-231733241-231733250-GTG,1-231733258-231733267-GGT,1-231733281-231733293-TGG,1-231733298-231733307-GTG,1-231733316-231733325-GTG,1-231733374-231733386-GTG,1-231733413-231733424-GTG,1-231733458-231733467-GTG;MOTIFS=GGT,TGG,GTG;STRUC=<VC19226>	HPRC,HGSVC,1KG-ONT	No	0.126	Yes	NA,NA	NA	NA
chr1:231733510	38336	DEL	72	0.8592	0.4832	58	DISC1(5.9742e-15,0.893)	DISC1(5.9742e-15,0.893)	NA	NA	NA	NA	NA	NA	NA	No	ID=1-231733521-231733530-GTA;MOTIFS=GTA;STRUC=<TR310908>	HPRC,HGSVC,1KG-ONT	No	1.212	Yes	NA,NA	NA	NA
chr1:231733527	38337	INS	135	0.8587	0.5993	1	DISC1(5.9742e-15,0.893)	DISC1(5.9742e-15,0.893)	NA	NA	NA	NA	NA	NA	NA	No	ID=1-231733521-231733530-GTA;MOTIFS=GTA;STRUC=<TR310908>	NA	No	0.126	No	NA,NA	NA	NA
chr1:231733559	38338	INS	69	0.9333	0.2795	82	DISC1(5.9742e-15,0.893)	DISC1(5.9742e-15,0.893)	NA	NA	NA	NA	NA	NA	NA	No	NA	HPRC,HGSVC,1KG-ONT	No	0.126	Yes	NA,NA	NA	NA
chr1:231733708	38339	INS	54	0.8312	0.6623	20	DISC1(5.9742e-15,0.893)	DISC1(5.9742e-15,0.893)	NA	NA	NA	NA	NA	NA	NA	No	ID=1-231733590-231733605-GTG,1-231733617-231733628-GTG,1-231733659-231733677-GTG,1-231733689-231733698-GTG,1-231733713-231733728-GTG,1-231733737-231733749-GTG,1-231733767-231733782-GTG,1-231733791-231733803-GTG,1-231733812-231733826-GTG,1-231733859-231733869-GGT,1-231733904-231733913-GTG;MOTIFS=GGT,GTG;STRUC=<VC19227>	HPRC,HGSVC,1KG-ONT	No	0.126	Yes	NA,NA	NA	NA
chr1:231733708	38340	DEL	54	0.866	0.5115	514	DISC1(5.9742e-15,0.893)	DISC1(5.9742e-15,0.893)	NA	NA	NA	NA	NA	NA	NA	No	ID=1-231733590-231733605-GTG,1-231733617-231733628-GTG,1-231733659-231733677-GTG,1-231733689-231733698-GTG,1-231733713-231733728-GTG,1-231733737-231733749-GTG,1-231733767-231733782-GTG,1-231733791-231733803-GTG,1-231733812-231733826-GTG,1-231733859-231733869-GGT,1-231733904-231733913-GTG;MOTIFS=GGT,GTG;STRUC=<VC19227>,ID=1-231733708-231733816-TGGTAGTGGTGGTGGTGGTGATTGTGGGAGTGGTGGTGGTGCCATGAGTAGTGG;MOTIFS=TGGTAGTGGTGGTGGTGGTGATTGTGGGAGTGGTGGTGGTGCCATGAGTAGTGG;STRUC=<TR310909>	HPRC,HGSVC,1KG-ONT	Yes	1.17	Yes	NA,NA	NA	NA
chr1:231762177	38341	DEL	58	0.9037	0.3572	1	DISC1(5.9742e-15,0.893)	DISC1(5.9742e-15,0.893)	NA	NA	NA	NA	NA	NA	NA	No	ID=1-231762129-231762145-TTTC,1-231762155-231762171-TTTC,1-231762171-231762184-CCTT,1-231762189-231762214-TTTCT,1-231762215-231762256-TTCTT,1-231762261-231762280-CTTTC,1-231762276-231762292-CTTTT,1-231762300-231762317-TGCC,1-231762331-231762343-CCTT,1-231762387-231762396-GCA;MOTIFS=TGCC,CCTT,TTCTT,TTTC,TTTCT,GCA,CTTTC,CTTTT;STRUC=<VC19230>	HPRC,HGSVC,1KG-ONT	No	2.952	No	NA,NA	NA	NA
chr1:231762181	38342	DEL	54	0.8627	0.4984	146	DISC1(5.9742e-15,0.893)	DISC1(5.9742e-15,0.893)	NA	NA	NA	NA	NA	NA	NA	No	ID=1-231762129-231762145-TTTC,1-231762155-231762171-TTTC,1-231762171-231762184-CCTT,1-231762189-231762214-TTTCT,1-231762215-231762256-TTCTT,1-231762261-231762280-CTTTC,1-231762276-231762292-CTTTT,1-231762300-231762317-TGCC,1-231762331-231762343-CCTT,1-231762387-231762396-GCA;MOTIFS=TGCC,CCTT,TTCTT,TTTC,TTTCT,GCA,CTTTC,CTTTT;STRUC=<VC19230>	HPRC,HGSVC,1KG-ONT	Yes	2.884	Yes	NA,NA	NA	NA
chr1:231762184	38343	DEL	50	0.8188	0.6456	459	DISC1(5.9742e-15,0.893)	DISC1(5.9742e-15,0.893)	NA	NA	NA	NA	NA	NA	NA	No	ID=1-231762129-231762145-TTTC,1-231762155-231762171-TTTC,1-231762171-231762184-CCTT,1-231762189-231762214-TTTCT,1-231762215-231762256-TTCTT,1-231762261-231762280-CTTTC,1-231762276-231762292-CTTTT,1-231762300-231762317-TGCC,1-231762331-231762343-CCTT,1-231762387-231762396-GCA;MOTIFS=TGCC,CCTT,TTCTT,TTTC,TTTCT,GCA,CTTTC,CTTTT;STRUC=<VC19230>	HPRC,HGSVC,1KG-ONT	Yes	2.844	Yes	NA,NA	NA	NA
chr1:231796348	38344	INS	265	0.824	0.6318	20	DISC1(5.9742e-15,0.893),DISC2(NA,NA)	DISC1(5.9742e-15,0.893)	NA	NA	NA	NA	NA	NA	NA	No	NA	HPRC,HGSVC,1KG-ONT	Yes	3.81	Yes	NA,NA	NA	NA
chr1:231796348	38345	INS	283	0.8516	0.5733	42	DISC1(5.9742e-15,0.893),DISC2(NA,NA)	DISC1(5.9742e-15,0.893)	NA	NA	NA	NA	NA	NA	NA	No	NA	HPRC,HGSVC,1KG-ONT	Yes	3.81	Yes	NA,NA	NA	NA
chr1:231799798	38346	INS	5047	0.9117	0.3191	3	DISC1(5.9742e-15,0.893),DISC2(NA,NA)	DISC1(5.9742e-15,0.893)	NA	NA	NA	NA	NA	NA	NA	No	ID=1-231799806-231799815-TTC,1-231799858-231799873-TTCCC,1-231799865-231799885-CCCTTC;MOTIFS=TTCCC,CCCTTC,TTC;STRUC=<VC19234>	HPRC,HGSVC,1KG-ONT	No	3.188	Yes	NA,NA	NA	NA
chr1:231799801	38347	INS	2639	0.8145	0.6823	5	DISC1(5.9742e-15,0.893),DISC2(NA,NA)	DISC1(5.9742e-15,0.893)	NA	NA	NA	NA	NA	NA	NA	No	ID=1-231799806-231799815-TTC,1-231799858-231799873-TTCCC,1-231799865-231799885-CCCTTC;MOTIFS=TTCCC,CCCTTC,TTC;STRUC=<VC19234>	HPRC,HGSVC,1KG-ONT	No	3.188	No	NA,NA	NA	NA
chr1:231799809	38348	INS	3744	0.8721	0.4869	1	DISC1(5.9742e-15,0.893),DISC2(NA,NA)	DISC1(5.9742e-15,0.893)	NA	NA	NA	NA	NA	NA	NA	No	ID=1-231799806-231799815-TTC,1-231799858-231799873-TTCCC,1-231799865-231799885-CCCTTC;MOTIFS=TTCCC,CCCTTC,TTC;STRUC=<VC19234>	HPRC,HGSVC	No	3.188	No	NA,NA	NA	NA
chr1:231799815	38349	INS	4180	0.835	0.6149	8	DISC1(5.9742e-15,0.893),DISC2(NA,NA)	DISC1(5.9742e-15,0.893)	NA	NA	NA	NA	NA	NA	NA	No	ID=1-231799806-231799815-TTC,1-231799858-231799873-TTCCC,1-231799865-231799885-CCCTTC;MOTIFS=TTCCC,CCCTTC,TTC;STRUC=<VC19234>	HPRC,HGSVC,1KG-ONT	No	3.188	Yes	NA,NA	NA	NA
chr1:231799822	38350	INS	3388	0.9282	0.3256	6	DISC1(5.9742e-15,0.893),DISC2(NA,NA)	DISC1(5.9742e-15,0.893)	NA	NA	NA	NA	NA	NA	NA	No	ID=1-231799806-231799815-TTC,1-231799858-231799873-TTCCC,1-231799865-231799885-CCCTTC;MOTIFS=TTCCC,CCCTTC,TTC;STRUC=<VC19234>	HPRC,HGSVC,1KG-ONT	No	3.188	Yes	NA,NA	NA	NA
chr1:231799849	38351	INS	2746	0.9144	0.306	2	DISC1(5.9742e-15,0.893),DISC2(NA,NA)	DISC1(5.9742e-15,0.893)	NA	NA	NA	NA	NA	NA	NA	No	ID=1-231799806-231799815-TTC,1-231799858-231799873-TTCCC,1-231799865-231799885-CCCTTC;MOTIFS=TTCCC,CCCTTC,TTC;STRUC=<VC19234>	HPRC,HGSVC,1KG-ONT	No	2.387	No	NA,NA	NA	NA
chr1:231799859	38352	INS	3626	0.9173	0.3182	7	DISC1(5.9742e-15,0.893),DISC2(NA,NA)	DISC1(5.9742e-15,0.893)	NA	NA	NA	NA	NA	NA	NA	No	ID=1-231799806-231799815-TTC,1-231799858-231799873-TTCCC,1-231799865-231799885-CCCTTC;MOTIFS=TTCCC,CCCTTC,TTC;STRUC=<VC19234>	HPRC,HGSVC	No	2.387	Yes	NA,NA	NA	NA
chr1:231799873	38353	INS	2052	0.8199	0.6374	2	DISC1(5.9742e-15,0.893),DISC2(NA,NA)	DISC1(5.9742e-15,0.893)	NA	NA	NA	NA	NA	NA	NA	No	ID=1-231799806-231799815-TTC,1-231799858-231799873-TTCCC,1-231799865-231799885-CCCTTC;MOTIFS=TTCCC,CCCTTC,TTC;STRUC=<VC19234>	HPRC,HGSVC,1KG-ONT	Yes	0.692	No	NA,NA	NA	NA
chr1:231799878	38359	INS	4096	0.8541	0.5522	99	DISC1(5.9742e-15,0.893),DISC2(NA,NA)	DISC1(5.9742e-15,0.893)	NA	NA	NA	NA	NA	NA	NA	No	ID=1-231799806-231799815-TTC,1-231799858-231799873-TTCCC,1-231799865-231799885-CCCTTC;MOTIFS=TTCCC,CCCTTC,TTC;STRUC=<VC19234>	HPRC,HGSVC	No	0.692	Yes	NA,NA	NA	NA
chr1:231799878	38360	INS	2122	0.9131	0.3317	37	DISC1(5.9742e-15,0.893),DISC2(NA,NA)	DISC1(5.9742e-15,0.893)	NA	NA	NA	NA	NA	NA	NA	No	ID=1-231799806-231799815-TTC,1-231799858-231799873-TTCCC,1-231799865-231799885-CCCTTC;MOTIFS=TTCCC,CCCTTC,TTC;STRUC=<VC19234>	HPRC,HGSVC,1KG-ONT	Yes	0.692	Yes	NA,NA	NA	NA
chr1:231799878	38354	INS	2240	0.9176	0.3138	2	DISC1(5.9742e-15,0.893),DISC2(NA,NA)	DISC1(5.9742e-15,0.893)	NA	NA	NA	NA	NA	NA	NA	No	ID=1-231799806-231799815-TTC,1-231799858-231799873-TTCCC,1-231799865-231799885-CCCTTC;MOTIFS=TTCCC,CCCTTC,TTC;STRUC=<VC19234>	HPRC,HGSVC,1KG-ONT	Yes	0.692	No	NA,NA	NA	NA
chr1:231799878	38355	INS	2075	0.9313	0.2721	2	DISC1(5.9742e-15,0.893),DISC2(NA,NA)	DISC1(5.9742e-15,0.893)	NA	NA	NA	NA	NA	NA	NA	No	ID=1-231799806-231799815-TTC,1-231799858-231799873-TTCCC,1-231799865-231799885-CCCTTC;MOTIFS=TTCCC,CCCTTC,TTC;STRUC=<VC19234>	HPRC,HGSVC,1KG-ONT	Yes	0.692	No	NA,NA	NA	NA
chr1:231799878	38356	INS	2442	0.8782	0.4665	60	DISC1(5.9742e-15,0.893),DISC2(NA,NA)	DISC1(5.9742e-15,0.893)	NA	NA	NA	NA	NA	NA	NA	No	ID=1-231799806-231799815-TTC,1-231799858-231799873-TTCCC,1-231799865-231799885-CCCTTC;MOTIFS=TTCCC,CCCTTC,TTC;STRUC=<VC19234>	HPRC,HGSVC,1KG-ONT	Yes	0.692	Yes	NA,NA	NA	NA
chr1:231799878	38357	INS	2329	0.9058	0.6106	17	DISC1(5.9742e-15,0.893),DISC2(NA,NA)	DISC1(5.9742e-15,0.893)	NA	NA	NA	NA	NA	NA	NA	No	ID=1-231799806-231799815-TTC,1-231799858-231799873-TTCCC,1-231799865-231799885-CCCTTC;MOTIFS=TTCCC,CCCTTC,TTC;STRUC=<VC19234>	HPRC,HGSVC,1KG-ONT	Yes	0.692	Yes	NA,NA	NA	NA
chr1:231799878	38358	INS	4565	0.9025	0.3657	45	DISC1(5.9742e-15,0.893),DISC2(NA,NA)	DISC1(5.9742e-15,0.893)	NA	NA	NA	NA	NA	NA	NA	No	ID=1-231799806-231799815-TTC,1-231799858-231799873-TTCCC,1-231799865-231799885-CCCTTC;MOTIFS=TTCCC,CCCTTC,TTC;STRUC=<VC19234>	HPRC,HGSVC,1KG-ONT	No	0.692	Yes	NA,NA	NA	NA
chr1:231799878	38361	INS	3886	0.8869	0.4068	11	DISC1(5.9742e-15,0.893),DISC2(NA,NA)	DISC1(5.9742e-15,0.893)	NA	NA	NA	NA	NA	NA	NA	No	ID=1-231799806-231799815-TTC,1-231799858-231799873-TTCCC,1-231799865-231799885-CCCTTC;MOTIFS=TTCCC,CCCTTC,TTC;STRUC=<VC19234>	HPRC,HGSVC	No	0.692	Yes	NA,NA	NA	NA
chr1:231799879	38362	INS	4083	0.8818	0.6468	1	DISC1(5.9742e-15,0.893),DISC2(NA,NA)	DISC1(5.9742e-15,0.893)	NA	NA	NA	NA	NA	NA	NA	No	ID=1-231799806-231799815-TTC,1-231799858-231799873-TTCCC,1-231799865-231799885-CCCTTC;MOTIFS=TTCCC,CCCTTC,TTC;STRUC=<VC19234>	HPRC,HGSVC	No	0.692	No	NA,NA	NA	NA
chr1:231799879	38363	INS	3081	0.8754	0.45	3	DISC1(5.9742e-15,0.893),DISC2(NA,NA)	DISC1(5.9742e-15,0.893)	NA	NA	NA	NA	NA	NA	NA	No	ID=1-231799806-231799815-TTC,1-231799858-231799873-TTCCC,1-231799865-231799885-CCCTTC;MOTIFS=TTCCC,CCCTTC,TTC;STRUC=<VC19234>	HPRC,HGSVC,1KG-ONT	No	0.692	No	NA,NA	NA	NA
chr1:231799879	38364	INS	3060	0.8175	0.6733	7	DISC1(5.9742e-15,0.893),DISC2(NA,NA)	DISC1(5.9742e-15,0.893)	NA	NA	NA	NA	NA	NA	NA	No	ID=1-231799806-231799815-TTC,1-231799858-231799873-TTCCC,1-231799865-231799885-CCCTTC;MOTIFS=TTCCC,CCCTTC,TTC;STRUC=<VC19234>	HPRC,HGSVC,1KG-ONT	No	0.692	Yes	NA,NA	NA	NA
chr1:231799880	38365	INS	2661	0.8477	0.6171	1	DISC1(5.9742e-15,0.893),DISC2(NA,NA)	DISC1(5.9742e-15,0.893)	NA	NA	NA	NA	NA	NA	NA	No	ID=1-231799806-231799815-TTC,1-231799858-231799873-TTCCC,1-231799865-231799885-CCCTTC;MOTIFS=TTCCC,CCCTTC,TTC;STRUC=<VC19234>	HPRC,HGSVC,1KG-ONT	No	0.692	No	NA,NA	NA	NA
chr1:231799880	38366	INS	2107	0.9025	0.339	3	DISC1(5.9742e-15,0.893),DISC2(NA,NA)	DISC1(5.9742e-15,0.893)	NA	NA	NA	NA	NA	NA	NA	No	ID=1-231799806-231799815-TTC,1-231799858-231799873-TTCCC,1-231799865-231799885-CCCTTC;MOTIFS=TTCCC,CCCTTC,TTC;STRUC=<VC19234>	HPRC,HGSVC,1KG-ONT	Yes	0.692	No	NA,NA	NA	NA
chr1:231799881	38373	INS	5127	0.8137	0.6851	23	DISC1(5.9742e-15,0.893),DISC2(NA,NA)	DISC1(5.9742e-15,0.893)	NA	NA	NA	NA	NA	NA	NA	No	ID=1-231799806-231799815-TTC,1-231799858-231799873-TTCCC,1-231799865-231799885-CCCTTC;MOTIFS=TTCCC,CCCTTC,TTC;STRUC=<VC19234>	HPRC,HGSVC,1KG-ONT	No	0.692	Yes	NA,NA	NA	NA
chr1:231799881	38382	INS	3726	0.8634	0.4943	14	DISC1(5.9742e-15,0.893),DISC2(NA,NA)	DISC1(5.9742e-15,0.893)	NA	NA	NA	NA	NA	NA	NA	No	ID=1-231799806-231799815-TTC,1-231799858-231799873-TTCCC,1-231799865-231799885-CCCTTC;MOTIFS=TTCCC,CCCTTC,TTC;STRUC=<VC19234>	HPRC,HGSVC	No	0.692	Yes	NA,NA	NA	NA
chr1:231799881	38383	INS	4030	0.8175	0.644	3	DISC1(5.9742e-15,0.893),DISC2(NA,NA)	DISC1(5.9742e-15,0.893)	NA	NA	NA	NA	NA	NA	NA	No	ID=1-231799806-231799815-TTC,1-231799858-231799873-TTCCC,1-231799865-231799885-CCCTTC;MOTIFS=TTCCC,CCCTTC,TTC;STRUC=<VC19234>	HPRC,HGSVC	No	0.692	No	NA,NA	NA	NA
chr1:231799881	38367	INS	2925	0.8369	0.597	1	DISC1(5.9742e-15,0.893),DISC2(NA,NA)	DISC1(5.9742e-15,0.893)	NA	NA	NA	NA	NA	NA	NA	No	ID=1-231799806-231799815-TTC,1-231799858-231799873-TTCCC,1-231799865-231799885-CCCTTC;MOTIFS=TTCCC,CCCTTC,TTC;STRUC=<VC19234>	HPRC,HGSVC,1KG-ONT	No	0.692	No	NA,NA	NA	NA
chr1:231799881	38368	INS	3260	0.8262	0.6261	2	DISC1(5.9742e-15,0.893),DISC2(NA,NA)	DISC1(5.9742e-15,0.893)	NA	NA	NA	NA	NA	NA	NA	No	ID=1-231799806-231799815-TTC,1-231799858-231799873-TTCCC,1-231799865-231799885-CCCTTC;MOTIFS=TTCCC,CCCTTC,TTC;STRUC=<VC19234>	HPRC,HGSVC,1KG-ONT	No	0.692	No	NA,NA	NA	NA
chr1:231799881	38369	INS	3701	0.7979	0.6751	11	DISC1(5.9742e-15,0.893),DISC2(NA,NA)	DISC1(5.9742e-15,0.893)	NA	NA	NA	NA	NA	NA	NA	No	ID=1-231799806-231799815-TTC,1-231799858-231799873-TTCCC,1-231799865-231799885-CCCTTC;MOTIFS=TTCCC,CCCTTC,TTC;STRUC=<VC19234>	HPRC,HGSVC	No	0.692	Yes	NA,NA	NA	NA
chr1:231799881	38370	INS	2087	0.8824	0.4448	3	DISC1(5.9742e-15,0.893),DISC2(NA,NA)	DISC1(5.9742e-15,0.893)	NA	NA	NA	NA	NA	NA	NA	No	ID=1-231799806-231799815-TTC,1-231799858-231799873-TTCCC,1-231799865-231799885-CCCTTC;MOTIFS=TTCCC,CCCTTC,TTC;STRUC=<VC19234>	HPRC,HGSVC,1KG-ONT	Yes	0.692	No	NA,NA	NA	NA
chr1:231799881	38371	INS	3172	0.8794	0.4291	2	DISC1(5.9742e-15,0.893),DISC2(NA,NA)	DISC1(5.9742e-15,0.893)	NA	NA	NA	NA	NA	NA	NA	No	ID=1-231799806-231799815-TTC,1-231799858-231799873-TTCCC,1-231799865-231799885-CCCTTC;MOTIFS=TTCCC,CCCTTC,TTC;STRUC=<VC19234>	HPRC,HGSVC,1KG-ONT	No	0.692	Yes	NA,NA	NA	NA
chr1:231799881	38372	INS	4167	0.9227	0.3077	20	DISC1(5.9742e-15,0.893),DISC2(NA,NA)	DISC1(5.9742e-15,0.893)	NA	NA	NA	NA	NA	NA	NA	No	ID=1-231799806-231799815-TTC,1-231799858-231799873-TTCCC,1-231799865-231799885-CCCTTC;MOTIFS=TTCCC,CCCTTC,TTC;STRUC=<VC19234>	HPRC,HGSVC,1KG-ONT	No	0.692	Yes	NA,NA	NA	NA
chr1:231799881	38384	INS	3533	0.8567	0.5463	4	DISC1(5.9742e-15,0.893),DISC2(NA,NA)	DISC1(5.9742e-15,0.893)	NA	NA	NA	NA	NA	NA	NA	No	ID=1-231799806-231799815-TTC,1-231799858-231799873-TTCCC,1-231799865-231799885-CCCTTC;MOTIFS=TTCCC,CCCTTC,TTC;STRUC=<VC19234>	HPRC,HGSVC	No	0.692	No	NA,NA	NA	NA
chr1:231799881	38374	INS	2091	0.957	0.1989	2	DISC1(5.9742e-15,0.893),DISC2(NA,NA)	DISC1(5.9742e-15,0.893)	NA	NA	NA	NA	NA	NA	NA	No	ID=1-231799806-231799815-TTC,1-231799858-231799873-TTCCC,1-231799865-231799885-CCCTTC;MOTIFS=TTCCC,CCCTTC,TTC;STRUC=<VC19234>	HPRC,HGSVC,1KG-ONT	Yes	0.692	Yes	NA,NA	NA	NA
chr1:231799881	38375	INS	3798	0.8885	0.4104	14	DISC1(5.9742e-15,0.893),DISC2(NA,NA)	DISC1(5.9742e-15,0.893)	NA	NA	NA	NA	NA	NA	NA	No	ID=1-231799806-231799815-TTC,1-231799858-231799873-TTCCC,1-231799865-231799885-CCCTTC;MOTIFS=TTCCC,CCCTTC,TTC;STRUC=<VC19234>	HPRC,HGSVC	No	0.692	Yes	NA,NA	NA	NA
chr1:231799881	38376	INS	2345	0.8712	0.4685	7	DISC1(5.9742e-15,0.893),DISC2(NA,NA)	DISC1(5.9742e-15,0.893)	NA	NA	NA	NA	NA	NA	NA	No	ID=1-231799806-231799815-TTC,1-231799858-231799873-TTCCC,1-231799865-231799885-CCCTTC;MOTIFS=TTCCC,CCCTTC,TTC;STRUC=<VC19234>	HPRC,HGSVC,1KG-ONT	Yes	0.692	Yes	NA,NA	NA	NA
chr1:231799881	38377	INS	3463	0.8094	0.6959	3	DISC1(5.9742e-15,0.893),DISC2(NA,NA)	DISC1(5.9742e-15,0.893)	NA	NA	NA	NA	NA	NA	NA	No	ID=1-231799806-231799815-TTC,1-231799858-231799873-TTCCC,1-231799865-231799885-CCCTTC;MOTIFS=TTCCC,CCCTTC,TTC;STRUC=<VC19234>	HPRC,HGSVC,1KG-ONT	No	0.692	No	NA,NA	NA	NA
chr1:231799881	38378	INS	2825	0.9051	0.3525	2	DISC1(5.9742e-15,0.893),DISC2(NA,NA)	DISC1(5.9742e-15,0.893)	NA	NA	NA	NA	NA	NA	NA	No	ID=1-231799806-231799815-TTC,1-231799858-231799873-TTCCC,1-231799865-231799885-CCCTTC;MOTIFS=TTCCC,CCCTTC,TTC;STRUC=<VC19234>	HPRC,HGSVC,1KG-ONT	No	0.692	Yes	NA,NA	NA	NA
chr1:231799881	38379	INS	2860	0.8524	0.5934	5	DISC1(5.9742e-15,0.893),DISC2(NA,NA)	DISC1(5.9742e-15,0.893)	NA	NA	NA	NA	NA	NA	NA	No	ID=1-231799806-231799815-TTC,1-231799858-231799873-TTCCC,1-231799865-231799885-CCCTTC;MOTIFS=TTCCC,CCCTTC,TTC;STRUC=<VC19234>	HPRC,HGSVC,1KG-ONT	No	0.692	Yes	NA,NA	NA	NA
chr1:231799881	38380	INS	5608	0.8338	0.6249	2	DISC1(5.9742e-15,0.893),DISC2(NA,NA)	DISC1(5.9742e-15,0.893)	NA	NA	NA	NA	NA	NA	NA	No	ID=1-231799806-231799815-TTC,1-231799858-231799873-TTCCC,1-231799865-231799885-CCCTTC;MOTIFS=TTCCC,CCCTTC,TTC;STRUC=<VC19234>	HPRC,HGSVC,1KG-ONT	No	0.692	No	NA,NA	NA	NA
chr1:231799881	38381	INS	2611	0.9318	0.2841	1	DISC1(5.9742e-15,0.893),DISC2(NA,NA)	DISC1(5.9742e-15,0.893)	NA	NA	NA	NA	NA	NA	NA	No	ID=1-231799806-231799815-TTC,1-231799858-231799873-TTCCC,1-231799865-231799885-CCCTTC;MOTIFS=TTCCC,CCCTTC,TTC;STRUC=<VC19234>	HPRC,HGSVC,1KG-ONT	Yes	0.692	No	NA,NA	NA	NA
chr1:231799881	38385	INS	3450	0.8368	0.6174	5	DISC1(5.9742e-15,0.893),DISC2(NA,NA)	DISC1(5.9742e-15,0.893)	NA	NA	NA	NA	NA	NA	NA	No	ID=1-231799806-231799815-TTC,1-231799858-231799873-TTCCC,1-231799865-231799885-CCCTTC;MOTIFS=TTCCC,CCCTTC,TTC;STRUC=<VC19234>	HPRC,HGSVC,1KG-ONT	No	0.692	Yes	NA,NA	NA	NA
chr1:231799882	38386	INS	3920	0.8391	0.5874	24	DISC1(5.9742e-15,0.893),DISC2(NA,NA)	DISC1(5.9742e-15,0.893)	NA	NA	NA	NA	NA	NA	NA	No	ID=1-231799806-231799815-TTC,1-231799858-231799873-TTCCC,1-231799865-231799885-CCCTTC;MOTIFS=TTCCC,CCCTTC,TTC;STRUC=<VC19234>	HPRC,HGSVC	No	0.692	Yes	NA,NA	NA	NA
chr1:231799884	38388	INS	5260	0.8509	0.5494	1	DISC1(5.9742e-15,0.893),DISC2(NA,NA)	DISC1(5.9742e-15,0.893)	NA	NA	NA	NA	NA	NA	NA	No	ID=1-231799806-231799815-TTC,1-231799858-231799873-TTCCC,1-231799865-231799885-CCCTTC;MOTIFS=TTCCC,CCCTTC,TTC;STRUC=<VC19234>	HPRC,HGSVC,1KG-ONT	No	0.692	Yes	NA,NA	NA	NA
chr1:231799884	38389	INS	2607	0.9122	0.3385	1	DISC1(5.9742e-15,0.893),DISC2(NA,NA)	DISC1(5.9742e-15,0.893)	NA	NA	NA	NA	NA	NA	NA	No	ID=1-231799806-231799815-TTC,1-231799858-231799873-TTCCC,1-231799865-231799885-CCCTTC;MOTIFS=TTCCC,CCCTTC,TTC;STRUC=<VC19234>	HPRC,HGSVC,1KG-ONT	Yes	0.692	Yes	NA,NA	NA	NA
chr1:231799884	38390	INS	5405	0.8153	0.6525	2	DISC1(5.9742e-15,0.893),DISC2(NA,NA)	DISC1(5.9742e-15,0.893)	NA	NA	NA	NA	NA	NA	NA	No	ID=1-231799806-231799815-TTC,1-231799858-231799873-TTCCC,1-231799865-231799885-CCCTTC;MOTIFS=TTCCC,CCCTTC,TTC;STRUC=<VC19234>	HPRC,HGSVC,1KG-ONT	No	0.692	Yes	NA,NA	NA	NA
chr1:231799884	38387	INS	5245	0.9021	0.3396	2	DISC1(5.9742e-15,0.893),DISC2(NA,NA)	DISC1(5.9742e-15,0.893)	NA	NA	NA	NA	NA	NA	NA	No	ID=1-231799806-231799815-TTC,1-231799858-231799873-TTCCC,1-231799865-231799885-CCCTTC;MOTIFS=TTCCC,CCCTTC,TTC;STRUC=<VC19234>	HPRC,HGSVC,1KG-ONT	No	0.692	No	NA,NA	NA	NA
chr1:231799888	38391	INS	3430	0.8226	0.6499	4	DISC1(5.9742e-15,0.893),DISC2(NA,NA)	DISC1(5.9742e-15,0.893)	NA	NA	NA	NA	NA	NA	NA	No	ID=1-231799806-231799815-TTC,1-231799858-231799873-TTCCC,1-231799865-231799885-CCCTTC;MOTIFS=TTCCC,CCCTTC,TTC;STRUC=<VC19234>	HPRC,HGSVC,1KG-ONT	No	0.692	Yes	NA,NA	NA	NA
chr1:231799888	38392	INS	3177	0.8516	0.5245	2	DISC1(5.9742e-15,0.893),DISC2(NA,NA)	DISC1(5.9742e-15,0.893)	NA	NA	NA	NA	NA	NA	NA	No	ID=1-231799806-231799815-TTC,1-231799858-231799873-TTCCC,1-231799865-231799885-CCCTTC;MOTIFS=TTCCC,CCCTTC,TTC;STRUC=<VC19234>	HPRC,HGSVC,1KG-ONT	No	0.692	No	NA,NA	NA	NA
chr1:231799888	38393	INS	3043	0.8329	0.6024	3	DISC1(5.9742e-15,0.893),DISC2(NA,NA)	DISC1(5.9742e-15,0.893)	NA	NA	NA	NA	NA	NA	NA	No	ID=1-231799806-231799815-TTC,1-231799858-231799873-TTCCC,1-231799865-231799885-CCCTTC;MOTIFS=TTCCC,CCCTTC,TTC;STRUC=<VC19234>	HPRC,HGSVC,1KG-ONT	No	0.692	Yes	NA,NA	NA	NA
chr1:231799889	38395	INS	2565	0.8058	0.6756	8	DISC1(5.9742e-15,0.893),DISC2(NA,NA)	DISC1(5.9742e-15,0.893)	NA	NA	NA	NA	NA	NA	NA	No	ID=1-231799806-231799815-TTC,1-231799858-231799873-TTCCC,1-231799865-231799885-CCCTTC;MOTIFS=TTCCC,CCCTTC,TTC;STRUC=<VC19234>	HPRC,HGSVC,1KG-ONT	Yes	0.692	Yes	NA,NA	NA	NA
chr1:231799889	38416	INS	4194	0.8762	0.4381	6	DISC1(5.9742e-15,0.893),DISC2(NA,NA)	DISC1(5.9742e-15,0.893)	NA	NA	NA	NA	NA	NA	NA	No	ID=1-231799806-231799815-TTC,1-231799858-231799873-TTCCC,1-231799865-231799885-CCCTTC;MOTIFS=TTCCC,CCCTTC,TTC;STRUC=<VC19234>	HPRC,HGSVC,1KG-ONT	No	0.692	No	NA,NA	NA	NA
chr1:231799889	38417	INS	3527	0.8578	0.5284	5	DISC1(5.9742e-15,0.893),DISC2(NA,NA)	DISC1(5.9742e-15,0.893)	NA	NA	NA	NA	NA	NA	NA	No	ID=1-231799806-231799815-TTC,1-231799858-231799873-TTCCC,1-231799865-231799885-CCCTTC;MOTIFS=TTCCC,CCCTTC,TTC;STRUC=<VC19234>	HPRC,HGSVC	No	0.692	Yes	NA,NA	NA	NA
chr1:231799889	38418	INS	4864	0.8304	0.6246	10	DISC1(5.9742e-15,0.893),DISC2(NA,NA)	DISC1(5.9742e-15,0.893)	NA	NA	NA	NA	NA	NA	NA	No	ID=1-231799806-231799815-TTC,1-231799858-231799873-TTCCC,1-231799865-231799885-CCCTTC;MOTIFS=TTCCC,CCCTTC,TTC;STRUC=<VC19234>	HPRC,HGSVC,1KG-ONT	No	0.692	Yes	NA,NA	NA	NA
chr1:231799889	38419	INS	4817	0.8061	0.6852	2	DISC1(5.9742e-15,0.893),DISC2(NA,NA)	DISC1(5.9742e-15,0.893)	NA	NA	NA	NA	NA	NA	NA	No	ID=1-231799806-231799815-TTC,1-231799858-231799873-TTCCC,1-231799865-231799885-CCCTTC;MOTIFS=TTCCC,CCCTTC,TTC;STRUC=<VC19234>	HPRC,HGSVC,1KG-ONT	No	0.692	No	NA,NA	NA	NA
chr1:231799889	38420	INS	4196	0.8429	0.6282	102	DISC1(5.9742e-15,0.893),DISC2(NA,NA)	DISC1(5.9742e-15,0.893)	NA	NA	NA	NA	NA	NA	NA	No	ID=1-231799806-231799815-TTC,1-231799858-231799873-TTCCC,1-231799865-231799885-CCCTTC;MOTIFS=TTCCC,CCCTTC,TTC;STRUC=<VC19234>	HPRC,HGSVC,1KG-ONT	No	0.692	Yes	NA,NA	NA	NA
chr1:231799889	38421	INS	3897	0.8923	0.4042	38	DISC1(5.9742e-15,0.893),DISC2(NA,NA)	DISC1(5.9742e-15,0.893)	NA	NA	NA	NA	NA	NA	NA	No	ID=1-231799806-231799815-TTC,1-231799858-231799873-TTCCC,1-231799865-231799885-CCCTTC;MOTIFS=TTCCC,CCCTTC,TTC;STRUC=<VC19234>	HPRC,HGSVC	No	0.692	Yes	NA,NA	NA	NA
chr1:231799889	38422	INS	737	0.8281	0.622	11	DISC1(5.9742e-15,0.893),DISC2(NA,NA)	DISC1(5.9742e-15,0.893)	NA	NA	NA	NA	NA	NA	NA	No	ID=1-231799806-231799815-TTC,1-231799858-231799873-TTCCC,1-231799865-231799885-CCCTTC;MOTIFS=TTCCC,CCCTTC,TTC;STRUC=<VC19234>	NA	Yes	0.692	Yes	NA,NA	NA	NA
chr1:231799889	38396	INS	2382	0.943	0.4646	3	DISC1(5.9742e-15,0.893),DISC2(NA,NA)	DISC1(5.9742e-15,0.893)	NA	NA	NA	NA	NA	NA	NA	No	ID=1-231799806-231799815-TTC,1-231799858-231799873-TTCCC,1-231799865-231799885-CCCTTC;MOTIFS=TTCCC,CCCTTC,TTC;STRUC=<VC19234>	HPRC,HGSVC,1KG-ONT	Yes	0.692	Yes	NA,NA	NA	NA
chr1:231799889	38397	INS	2653	0.9311	0.2641	1	DISC1(5.9742e-15,0.893),DISC2(NA,NA)	DISC1(5.9742e-15,0.893)	NA	NA	NA	NA	NA	NA	NA	No	ID=1-231799806-231799815-TTC,1-231799858-231799873-TTCCC,1-231799865-231799885-CCCTTC;MOTIFS=TTCCC,CCCTTC,TTC;STRUC=<VC19234>	HPRC,HGSVC,1KG-ONT	No	0.692	Yes	NA,NA	NA	NA
chr1:231799889	38394	INS	3905	0.9482	0.1814	13	DISC1(5.9742e-15,0.893),DISC2(NA,NA)	DISC1(5.9742e-15,0.893)	NA	NA	NA	NA	NA	NA	NA	No	ID=1-231799806-231799815-TTC,1-231799858-231799873-TTCCC,1-231799865-231799885-CCCTTC;MOTIFS=TTCCC,CCCTTC,TTC;STRUC=<VC19234>	HPRC,HGSVC	No	0.692	Yes	NA,NA	NA	NA
chr1:231799889	38403	INS	3920	0.881	0.4246	9	DISC1(5.9742e-15,0.893),DISC2(NA,NA)	DISC1(5.9742e-15,0.893)	NA	NA	NA	NA	NA	NA	NA	No	ID=1-231799806-231799815-TTC,1-231799858-231799873-TTCCC,1-231799865-231799885-CCCTTC;MOTIFS=TTCCC,CCCTTC,TTC;STRUC=<VC19234>	HPRC,HGSVC	No	0.692	Yes	NA,NA	NA	NA
chr1:231799889	38404	INS	2210	0.9374	0.2541	8	DISC1(5.9742e-15,0.893),DISC2(NA,NA)	DISC1(5.9742e-15,0.893)	NA	NA	NA	NA	NA	NA	NA	No	ID=1-231799806-231799815-TTC,1-231799858-231799873-TTCCC,1-231799865-231799885-CCCTTC;MOTIFS=TTCCC,CCCTTC,TTC;STRUC=<VC19234>	HPRC,HGSVC,1KG-ONT	Yes	0.692	Yes	NA,NA	NA	NA
chr1:231799889	38402	INS	2841	0.8584	0.5898	5	DISC1(5.9742e-15,0.893),DISC2(NA,NA)	DISC1(5.9742e-15,0.893)	NA	NA	NA	NA	NA	NA	NA	No	ID=1-231799806-231799815-TTC,1-231799858-231799873-TTCCC,1-231799865-231799885-CCCTTC;MOTIFS=TTCCC,CCCTTC,TTC;STRUC=<VC19234>	HPRC,HGSVC,1KG-ONT	No	0.692	Yes	NA,NA	NA	NA
chr1:231799889	38415	INS	2652	0.8885	0.4014	4	DISC1(5.9742e-15,0.893),DISC2(NA,NA)	DISC1(5.9742e-15,0.893)	NA	NA	NA	NA	NA	NA	NA	No	ID=1-231799806-231799815-TTC,1-231799858-231799873-TTCCC,1-231799865-231799885-CCCTTC;MOTIFS=TTCCC,CCCTTC,TTC;STRUC=<VC19234>	HPRC,HGSVC,1KG-ONT	No	0.692	No	NA,NA	NA	NA
chr1:231799889	38414	INS	4482	0.8401	0.585	10	DISC1(5.9742e-15,0.893),DISC2(NA,NA)	DISC1(5.9742e-15,0.893)	NA	NA	NA	NA	NA	NA	NA	No	ID=1-231799806-231799815-TTC,1-231799858-231799873-TTCCC,1-231799865-231799885-CCCTTC;MOTIFS=TTCCC,CCCTTC,TTC;STRUC=<VC19234>	HPRC,HGSVC,1KG-ONT	No	0.692	Yes	NA,NA	NA	NA
chr1:231799889	38413	INS	2682	0.8519	0.5679	1	DISC1(5.9742e-15,0.893),DISC2(NA,NA)	DISC1(5.9742e-15,0.893)	NA	NA	NA	NA	NA	NA	NA	No	ID=1-231799806-231799815-TTC,1-231799858-231799873-TTCCC,1-231799865-231799885-CCCTTC;MOTIFS=TTCCC,CCCTTC,TTC;STRUC=<VC19234>	HPRC,HGSVC,1KG-ONT	No	0.692	No	NA,NA	NA	NA
chr1:231799889	38412	INS	4921	0.9292	0.2855	3	DISC1(5.9742e-15,0.893),DISC2(NA,NA)	DISC1(5.9742e-15,0.893)	NA	NA	NA	NA	NA	NA	NA	No	ID=1-231799806-231799815-TTC,1-231799858-231799873-TTCCC,1-231799865-231799885-CCCTTC;MOTIFS=TTCCC,CCCTTC,TTC;STRUC=<VC19234>	HPRC,HGSVC,1KG-ONT	No	0.692	Yes	NA,NA	NA	NA
chr1:231799889	38411	INS	4709	0.8327	0.653	15	DISC1(5.9742e-15,0.893),DISC2(NA,NA)	DISC1(5.9742e-15,0.893)	NA	NA	NA	NA	NA	NA	NA	No	ID=1-231799806-231799815-TTC,1-231799858-231799873-TTCCC,1-231799865-231799885-CCCTTC;MOTIFS=TTCCC,CCCTTC,TTC;STRUC=<VC19234>	HPRC,HGSVC,1KG-ONT	No	0.692	Yes	NA,NA	NA	NA
chr1:231799889	38410	INS	3826	0.8514	0.5306	8	DISC1(5.9742e-15,0.893),DISC2(NA,NA)	DISC1(5.9742e-15,0.893)	NA	NA	NA	NA	NA	NA	NA	No	ID=1-231799806-231799815-TTC,1-231799858-231799873-TTCCC,1-231799865-231799885-CCCTTC;MOTIFS=TTCCC,CCCTTC,TTC;STRUC=<VC19234>	HPRC,HGSVC	No	0.692	Yes	NA,NA	NA	NA
chr1:231799889	38409	INS	4150	0.8311	0.632	7	DISC1(5.9742e-15,0.893),DISC2(NA,NA)	DISC1(5.9742e-15,0.893)	NA	NA	NA	NA	NA	NA	NA	No	ID=1-231799806-231799815-TTC,1-231799858-231799873-TTCCC,1-231799865-231799885-CCCTTC;MOTIFS=TTCCC,CCCTTC,TTC;STRUC=<VC19234>	HPRC,HGSVC,1KG-ONT	No	0.692	No	NA,NA	NA	NA
chr1:231799889	38398	INS	4389	0.8137	0.6947	47	DISC1(5.9742e-15,0.893),DISC2(NA,NA)	DISC1(5.9742e-15,0.893)	NA	NA	NA	NA	NA	NA	NA	No	ID=1-231799806-231799815-TTC,1-231799858-231799873-TTCCC,1-231799865-231799885-CCCTTC;MOTIFS=TTCCC,CCCTTC,TTC;STRUC=<VC19234>	HPRC,HGSVC,1KG-ONT	No	0.692	Yes	NA,NA	NA	NA
chr1:231799889	38399	INS	5229	0.914	0.2998	4	DISC1(5.9742e-15,0.893),DISC2(NA,NA)	DISC1(5.9742e-15,0.893)	NA	NA	NA	NA	NA	NA	NA	No	ID=1-231799806-231799815-TTC,1-231799858-231799873-TTCCC,1-231799865-231799885-CCCTTC;MOTIFS=TTCCC,CCCTTC,TTC;STRUC=<VC19234>	HPRC,HGSVC,1KG-ONT	No	0.692	Yes	NA,NA	NA	NA
chr1:231799889	38408	INS	5330	0.8438	0.5874	2	DISC1(5.9742e-15,0.893),DISC2(NA,NA)	DISC1(5.9742e-15,0.893)	NA	NA	NA	NA	NA	NA	NA	No	ID=1-231799806-231799815-TTC,1-231799858-231799873-TTCCC,1-231799865-231799885-CCCTTC;MOTIFS=TTCCC,CCCTTC,TTC;STRUC=<VC19234>	HPRC,HGSVC,1KG-ONT	No	0.692	No	NA,NA	NA	NA
chr1:231799889	38407	INS	2968	0.8636	0.5233	14	DISC1(5.9742e-15,0.893),DISC2(NA,NA)	DISC1(5.9742e-15,0.893)	NA	NA	NA	NA	NA	NA	NA	No	ID=1-231799806-231799815-TTC,1-231799858-231799873-TTCCC,1-231799865-231799885-CCCTTC;MOTIFS=TTCCC,CCCTTC,TTC;STRUC=<VC19234>	HPRC,HGSVC,1KG-ONT	No	0.692	Yes	NA,NA	NA	NA
chr1:231799889	38406	INS	5023	0.9302	0.2514	4	DISC1(5.9742e-15,0.893),DISC2(NA,NA)	DISC1(5.9742e-15,0.893)	NA	NA	NA	NA	NA	NA	NA	No	ID=1-231799806-231799815-TTC,1-231799858-231799873-TTCCC,1-231799865-231799885-CCCTTC;MOTIFS=TTCCC,CCCTTC,TTC;STRUC=<VC19234>	HPRC,HGSVC,1KG-ONT	No	0.692	Yes	NA,NA	NA	NA
chr1:231799889	38405	INS	4973	0.8096	0.6833	9	DISC1(5.9742e-15,0.893),DISC2(NA,NA)	DISC1(5.9742e-15,0.893)	NA	NA	NA	NA	NA	NA	NA	No	ID=1-231799806-231799815-TTC,1-231799858-231799873-TTCCC,1-231799865-231799885-CCCTTC;MOTIFS=TTCCC,CCCTTC,TTC;STRUC=<VC19234>	HPRC,HGSVC,1KG-ONT	No	0.692	Yes	NA,NA	NA	NA
chr1:231799889	38400	INS	5754	0.8316	0.652	3	DISC1(5.9742e-15,0.893),DISC2(NA,NA)	DISC1(5.9742e-15,0.893)	NA	NA	NA	NA	NA	NA	NA	No	ID=1-231799806-231799815-TTC,1-231799858-231799873-TTCCC,1-231799865-231799885-CCCTTC;MOTIFS=TTCCC,CCCTTC,TTC;STRUC=<VC19234>	HPRC,HGSVC,1KG-ONT	No	0.692	No	NA,NA	NA	NA
chr1:231799889	38401	INS	2515	0.8277	0.6679	1	DISC1(5.9742e-15,0.893),DISC2(NA,NA)	DISC1(5.9742e-15,0.893)	NA	NA	NA	NA	NA	NA	NA	No	ID=1-231799806-231799815-TTC,1-231799858-231799873-TTCCC,1-231799865-231799885-CCCTTC;MOTIFS=TTCCC,CCCTTC,TTC;STRUC=<VC19234>	HPRC,HGSVC,1KG-ONT	Yes	0.692	No	NA,NA	NA	NA
chr1:231799891	38423	INS	3893	0.8905	0.3871	4	DISC1(5.9742e-15,0.893),DISC2(NA,NA)	DISC1(5.9742e-15,0.893)	NA	NA	NA	NA	NA	NA	NA	No	ID=1-231799806-231799815-TTC,1-231799858-231799873-TTCCC,1-231799865-231799885-CCCTTC;MOTIFS=TTCCC,CCCTTC,TTC;STRUC=<VC19234>	HPRC,HGSVC	No	0.692	Yes	NA,NA	NA	NA
chr1:231799891	38424	INS	5074	0.8961	0.3754	4	DISC1(5.9742e-15,0.893),DISC2(NA,NA)	DISC1(5.9742e-15,0.893)	NA	NA	NA	NA	NA	NA	NA	No	ID=1-231799806-231799815-TTC,1-231799858-231799873-TTCCC,1-231799865-231799885-CCCTTC;MOTIFS=TTCCC,CCCTTC,TTC;STRUC=<VC19234>	HPRC,HGSVC,1KG-ONT	No	0.692	Yes	NA,NA	NA	NA
chr1:231799899	38425	INS	3660	0.8134	0.6511	4	DISC1(5.9742e-15,0.893),DISC2(NA,NA)	DISC1(5.9742e-15,0.893)	NA	NA	NA	NA	NA	NA	NA	No	ID=1-231799806-231799815-TTC,1-231799858-231799873-TTCCC,1-231799865-231799885-CCCTTC;MOTIFS=TTCCC,CCCTTC,TTC;STRUC=<VC19234>	HPRC,HGSVC	No	0.692	No	NA,NA	NA	NA
chr1:231799915	38426	INS	3730	0.8145	0.6715	7	DISC1(5.9742e-15,0.893),DISC2(NA,NA)	DISC1(5.9742e-15,0.893)	NA	NA	NA	NA	NA	NA	NA	No	ID=1-231799806-231799815-TTC,1-231799858-231799873-TTCCC,1-231799865-231799885-CCCTTC;MOTIFS=TTCCC,CCCTTC,TTC;STRUC=<VC19234>	HPRC,HGSVC	No	0.692	No	NA,NA	NA	NA
chr1:231799956	38427	INS	3272	0.8251	0.6407	9	DISC1(5.9742e-15,0.893),DISC2(NA,NA)	DISC1(5.9742e-15,0.893)	NA	NA	NA	NA	NA	NA	NA	No	ID=1-231799806-231799815-TTC,1-231799858-231799873-TTCCC,1-231799865-231799885-CCCTTC;MOTIFS=TTCCC,CCCTTC,TTC;STRUC=<VC19234>	HPRC,HGSVC,1KG-ONT	No	2.387	Yes	NA,NA	NA	NA
chr1:231799956	38428	INS	2514	0.9358	0.3088	1	DISC1(5.9742e-15,0.893),DISC2(NA,NA)	DISC1(5.9742e-15,0.893)	NA	NA	NA	NA	NA	NA	NA	No	ID=1-231799806-231799815-TTC,1-231799858-231799873-TTCCC,1-231799865-231799885-CCCTTC;MOTIFS=TTCCC,CCCTTC,TTC;STRUC=<VC19234>	HPRC,HGSVC,1KG-ONT	Yes	2.387	No	NA,NA	NA	NA
chr1:231805568	38430	DEL	52	0.8686	0.5677	4	DISC1(5.9742e-15,0.893),DISC2(NA,NA)	DISC1(5.9742e-15,0.893)	NA	NA	NA	NA	NA	NA	NA	No	ID=1-231805568-231805724-TGGTGCTAAATCATTAATGAGAAACTGCCCCTATGATCCAATCACCTTCCAC;MOTIFS=TGGTGCTAAATCATTAATGAGAAACTGCCCCTATGATCCAATCACCTTCCAC;STRUC=<TR311012>	HGSVC,1KG-ONT	Yes	2.855	Yes	NA,NA	NA	NA
chr1:231805568	38429	INS	52	0.9066	0.3529	7	DISC1(5.9742e-15,0.893),DISC2(NA,NA)	DISC1(5.9742e-15,0.893)	NA	NA	NA	NA	NA	NA	NA	No	NA	NA	No	0.692	Yes	NA,NA	NA	NA
chr1:231832888	38431	DEL	730	0.8379	0.6087	73	DISC1(5.9742e-15,0.893),DISC2(NA,NA)	DISC1(5.9742e-15,0.893)	NA	NA	NA	NA	NA	NA	NA	No	NA	HPRC,HGSVC	No	0.563	Yes	NA,NA	NA	NA
chr1:231907088	38432	INS	67	0.8602	0.5344	24	DISC1(5.9742e-15,0.893)	DISC1(5.9742e-15,0.893)	NA	NA	NA	NA	NA	NA	NA	No	ID=1-231906957-231906971-CTTT,1-231906970-231906997-TCTTTCTTT,1-231906986-231907003-TTTC,1-231907000-231907011-TC,1-231907021-231907034-TC,1-231907047-231907068-TCCTCCCTCCCTTCCTTCCTT,1-231907048-231907090-CCTCCCTCCCTTCCTTCCTTC,1-231907056-231907070-CCTT,1-231907067-231907080-TCCC,1-231907077-231907091-CCTT,1-231907108-231907132-TCCT,1-231907131-231907170-TCTT;MOTIFS=TCTT,TC,TCCTCCCTCCCTTCCTTCCTT,TCCC,TCCT,CCTT,TCTTTCTTT,CTTT,TTTC,CCTCCCTCCCTTCCTTCCTTC;STRUC=<VC19240>	HPRC,HGSVC,1KG-ONT	Yes	1.616	Yes	NA,NA	NA	NA
chr1:231907131	38438	INS	60	0.8082	0.6719	12	DISC1(5.9742e-15,0.893)	DISC1(5.9742e-15,0.893)	NA	NA	NA	NA	NA	NA	NA	No	ID=1-231906957-231906971-CTTT,1-231906970-231906997-TCTTTCTTT,1-231906986-231907003-TTTC,1-231907000-231907011-TC,1-231907021-231907034-TC,1-231907047-231907068-TCCTCCCTCCCTTCCTTCCTT,1-231907048-231907090-CCTCCCTCCCTTCCTTCCTTC,1-231907056-231907070-CCTT,1-231907067-231907080-TCCC,1-231907077-231907091-CCTT,1-231907108-231907132-TCCT,1-231907131-231907170-TCTT;MOTIFS=TCTT,TC,TCCTCCCTCCCTTCCTTCCTT,TCCC,TCCT,CCTT,TCTTTCTTT,CTTT,TTTC,CCTCCCTCCCTTCCTTCCTTC;STRUC=<VC19240>	HPRC,HGSVC,1KG-ONT	Yes	1.616	No	NA,NA	NA	NA
chr1:231907131	38437	INS	56	0.8553	0.5293	63	DISC1(5.9742e-15,0.893)	DISC1(5.9742e-15,0.893)	NA	NA	NA	NA	NA	NA	NA	No	ID=1-231906957-231906971-CTTT,1-231906970-231906997-TCTTTCTTT,1-231906986-231907003-TTTC,1-231907000-231907011-TC,1-231907021-231907034-TC,1-231907047-231907068-TCCTCCCTCCCTTCCTTCCTT,1-231907048-231907090-CCTCCCTCCCTTCCTTCCTTC,1-231907056-231907070-CCTT,1-231907067-231907080-TCCC,1-231907077-231907091-CCTT,1-231907108-231907132-TCCT,1-231907131-231907170-TCTT;MOTIFS=TCTT,TC,TCCTCCCTCCCTTCCTTCCTT,TCCC,TCCT,CCTT,TCTTTCTTT,CTTT,TTTC,CCTCCCTCCCTTCCTTCCTTC;STRUC=<VC19240>	HPRC,HGSVC,1KG-ONT	Yes	1.616	Yes	NA,NA	NA	NA
chr1:231907131	38436	INS	85	0.8459	0.6361	5	DISC1(5.9742e-15,0.893)	DISC1(5.9742e-15,0.893)	NA	NA	NA	NA	NA	NA	NA	No	ID=1-231906957-231906971-CTTT,1-231906970-231906997-TCTTTCTTT,1-231906986-231907003-TTTC,1-231907000-231907011-TC,1-231907021-231907034-TC,1-231907047-231907068-TCCTCCCTCCCTTCCTTCCTT,1-231907048-231907090-CCTCCCTCCCTTCCTTCCTTC,1-231907056-231907070-CCTT,1-231907067-231907080-TCCC,1-231907077-231907091-CCTT,1-231907108-231907132-TCCT,1-231907131-231907170-TCTT;MOTIFS=TCTT,TC,TCCTCCCTCCCTTCCTTCCTT,TCCC,TCCT,CCTT,TCTTTCTTT,CTTT,TTTC,CCTCCCTCCCTTCCTTCCTTC;STRUC=<VC19240>	HPRC,HGSVC,1KG-ONT	Yes	1.616	Yes	NA,NA	NA	NA
chr1:231907131	38435	INS	68	0.8708	0.4649	4	DISC1(5.9742e-15,0.893)	DISC1(5.9742e-15,0.893)	NA	NA	NA	NA	NA	NA	NA	No	ID=1-231906957-231906971-CTTT,1-231906970-231906997-TCTTTCTTT,1-231906986-231907003-TTTC,1-231907000-231907011-TC,1-231907021-231907034-TC,1-231907047-231907068-TCCTCCCTCCCTTCCTTCCTT,1-231907048-231907090-CCTCCCTCCCTTCCTTCCTTC,1-231907056-231907070-CCTT,1-231907067-231907080-TCCC,1-231907077-231907091-CCTT,1-231907108-231907132-TCCT,1-231907131-231907170-TCTT;MOTIFS=TCTT,TC,TCCTCCCTCCCTTCCTTCCTT,TCCC,TCCT,CCTT,TCTTTCTTT,CTTT,TTTC,CCTCCCTCCCTTCCTTCCTTC;STRUC=<VC19240>	HPRC,HGSVC,1KG-ONT	Yes	1.616	No	NA,NA	NA	NA
chr1:231907131	38434	INS	64	0.9226	0.2928	16	DISC1(5.9742e-15,0.893)	DISC1(5.9742e-15,0.893)	NA	NA	NA	NA	NA	NA	NA	No	ID=1-231906957-231906971-CTTT,1-231906970-231906997-TCTTTCTTT,1-231906986-231907003-TTTC,1-231907000-231907011-TC,1-231907021-231907034-TC,1-231907047-231907068-TCCTCCCTCCCTTCCTTCCTT,1-231907048-231907090-CCTCCCTCCCTTCCTTCCTTC,1-231907056-231907070-CCTT,1-231907067-231907080-TCCC,1-231907077-231907091-CCTT,1-231907108-231907132-TCCT,1-231907131-231907170-TCTT;MOTIFS=TCTT,TC,TCCTCCCTCCCTTCCTTCCTT,TCCC,TCCT,CCTT,TCTTTCTTT,CTTT,TTTC,CCTCCCTCCCTTCCTTCCTTC;STRUC=<VC19240>	HPRC,HGSVC,1KG-ONT	Yes	1.616	Yes	NA,NA	NA	NA
chr1:231907131	38433	INS	60	0.8113	0.6769	23	DISC1(5.9742e-15,0.893)	DISC1(5.9742e-15,0.893)	NA	NA	NA	NA	NA	NA	NA	No	ID=1-231906957-231906971-CTTT,1-231906970-231906997-TCTTTCTTT,1-231906986-231907003-TTTC,1-231907000-231907011-TC,1-231907021-231907034-TC,1-231907047-231907068-TCCTCCCTCCCTTCCTTCCTT,1-231907048-231907090-CCTCCCTCCCTTCCTTCCTTC,1-231907056-231907070-CCTT,1-231907067-231907080-TCCC,1-231907077-231907091-CCTT,1-231907108-231907132-TCCT,1-231907131-231907170-TCTT;MOTIFS=TCTT,TC,TCCTCCCTCCCTTCCTTCCTT,TCCC,TCCT,CCTT,TCTTTCTTT,CTTT,TTTC,CCTCCCTCCCTTCCTTCCTTC;STRUC=<VC19240>	HPRC,HGSVC,1KG-ONT	Yes	1.616	Yes	NA,NA	NA	NA
chr1:231954524	38439	INS	52	0.9109	0.3423	1	DISC1(5.9742e-15,0.893)	DISC1(5.9742e-15,0.893)	NA	NA	NA	NA	NA	NA	NA	No	NA	NA	Yes	0.692	No	NA,NA	NA	NA
chr1:231997922	38440	INS	256	0.8552	0.5359	2	DISC1(5.9742e-15,0.893)	DISC1(5.9742e-15,0.893)	NA	NA	NA	NA	NA	NA	NA	No	NA	HPRC,HGSVC,1KG-ONT	No	0.692	No	NA,NA	NA	NA
chr1:231997922	38441	INS	272	0.8644	0.5032	62	DISC1(5.9742e-15,0.893)	DISC1(5.9742e-15,0.893)	NA	NA	NA	NA	NA	NA	NA	No	NA	HPRC,HGSVC,1KG-ONT	No	0.692	Yes	NA,NA	NA	NA
chr1:232032958	38442	DEL	2028	0.9185	0.3137	1	DISC1(5.9742e-15,0.893)	DISC1(5.9742e-15,0.893)	NA	NA	NA	NA	NA	NA	NA	No	ID=1-232033162-232033171-TCT;MOTIFS=TCT;STRUC=<TR311300>,ID=1-232033697-232033711-GAAA;MOTIFS=GAAA;STRUC=<TR311301>,ID=1-232033714-232033723-TC;MOTIFS=TC;STRUC=(TC)n,ID=1-232034010-232034019-T;MOTIFS=T;STRUC=<TR311302>,ID=1-232034133-232034142-ATT;MOTIFS=ATT;STRUC=<TR311303>,ID=1-232034617-232034626-TC;MOTIFS=TC;STRUC=<TR311304>,ID=1-232034897-232034909-A;MOTIFS=A;STRUC=<TR311305>,ID=1-232034906-232034918-AAAG;MOTIFS=AAAG;STRUC=(AAAG)n	NA	No	6.443	No	NA,NA	NA	NA
chr1:232116516	38443	INS	439	0.9446	0.2278	1013	NA	NA	NA	NA	NA	NA	NA	NA	NA	No	ID=1-232116410-232116420-TA,1-232116429-232116443-AG;MOTIFS=AG,TA;STRUC=<VC19257>	HPRC,HGSVC,1KG-ONT	No	0.692	Yes	NA,NA	NA	NA
chr1:232165569	38444	INS	54	0.8824	0.4173	1	NA	NA	NA	NA	NA	NA	NA	NA	NA	No	ID=1-232165516-232165546-TG,1-232165562-232165576-TA;MOTIFS=TA,TG;STRUC=<VC19261>	NA	Yes	0.692	No	NA,NA	NA	NA
chr1:232173372	38445	INS	327	0.8921	0.3792	1	NA	NA	NA	NA	NA	NA	NA	NA	NA	No	ID=1-232173335-232173359-TATT;MOTIFS=TATT;STRUC=(TATT)n	NA	No	0.105	No	NA,NA	NA	NA
chr1:232179056	38446	INS	6065	0.9033	0.3539	1	NA	NA	NA	NA	NA	NA	NA	NA	NA	No	NA	NA	Yes	2.538	No	NA,NA	NA	NA
chr1:232196627	38447	INS	72	0.8684	0.4986	3	NA	NA	NA	NA	NA	NA	NA	NA	NA	No	ID=1-232196583-232196597-AT,1-232196600-232196627-TA,1-232196626-232196637-TG,1-232196636-232196653-TA,1-232196669-232196679-AT,1-232196770-232196779-GA;MOTIFS=GA,TG,TA,AT;STRUC=<VC19263>	HGSVC	No	1.616	Yes	NA,NA	NA	NA
chr1:232214477	38448	INS	127	0.8716	0.5273	66	NA	NA	NA	NA	NA	NA	NA	NA	NA	No	NA	HPRC,HGSVC,1KG-ONT	Yes	3.322	Yes	NA,NA	NA	NA
chr1:232231815	38449	INS	336	0.8919	0.4048	2	NA	NA	NA	NA	NA	NA	NA	NA	NA	No	ID=1-232231842-232231851-GTT;MOTIFS=GTT;STRUC=(GTT)n	NA	No	0.167	Yes	NA,NA	NA	NA
chr1:232234539	38450	INS	69	0.918	0.4819	20	NA	NA	NA	NA	NA	NA	NA	NA	NA	No	NA	HPRC,HGSVC,1KG-ONT	No	0.318	Yes	NA,NA	NA	NA
chr1:232234572	38451	INS	68	0.9866	0.0381	422	NA	NA	NA	NA	NA	NA	NA	NA	NA	No	NA	HPRC,HGSVC,1KG-ONT	No	0.318	Yes	NA,NA	NA	NA
chr1:232249813	38452	DEL	2216	0.8695	0.455	2	NA	NA	NA	NA	NA	NA	NA	NA	NA	No	ID=1-232250213-232250235-GT;MOTIFS=GT;STRUC=<TR311565>,ID=1-232251517-232251526-GCT;MOTIFS=GCT;STRUC=<TR311566>,ID=1-232251818-232251827-A;MOTIFS=A;STRUC=<TR311567>	NA	Yes	6.906	No	NA,NA	NA	NA
chr1:232262554	38453	DEL	52	0.8438	0.5849	33	NA	NA	NA	NA	NA	NA	NA	NA	NA	No	ID=1-232262428-232262438-AT,1-232262439-232262452-AT,1-232262460-232262470-AT,1-232262467-232262476-TAT,1-232262498-232262507-TA,1-232262546-232262555-ATA,1-232262556-232262580-TATATTA,1-232262570-232262585-TATAT,1-232262578-232262658-ATTATATAATATATAATAATATTATATAATTATATATTAC,1-232262590-232262599-ATA,1-232262630-232262639-ATA,1-232262670-232262679-ATA,1-232262683-232262692-ATA,1-232262708-232262717-ATA,1-232262711-232262748-ATAATATTAT,1-232262756-232262765-ATA,1-232262765-232262780-TATAT,1-232262801-232262809-AT,1-232262806-232262815-TAT;MOTIFS=ATTATATAATATATAATAATATTATATAATTATATATTAC,ATAATATTAT,ATA,TAT,TA,AT,TATATTA,TATAT;STRUC=<VC19270>	HPRC,HGSVC	No	0.003	Yes	NA,NA	NA	NA
chr1:232262628	38454	DEL	163	0.8521	0.5758	1	NA	NA	NA	NA	NA	NA	NA	NA	NA	No	ID=1-232262428-232262438-AT,1-232262439-232262452-AT,1-232262460-232262470-AT,1-232262467-232262476-TAT,1-232262498-232262507-TA,1-232262546-232262555-ATA,1-232262556-232262580-TATATTA,1-232262570-232262585-TATAT,1-232262578-232262658-ATTATATAATATATAATAATATTATATAATTATATATTAC,1-232262590-232262599-ATA,1-232262630-232262639-ATA,1-232262670-232262679-ATA,1-232262683-232262692-ATA,1-232262708-232262717-ATA,1-232262711-232262748-ATAATATTAT,1-232262756-232262765-ATA,1-232262765-232262780-TATAT,1-232262801-232262809-AT,1-232262806-232262815-TAT;MOTIFS=ATTATATAATATATAATAATATTATATAATTATATATTAC,ATAATATTAT,ATA,TAT,TA,AT,TATATTA,TATAT;STRUC=<VC19270>	NA	No	0.011	No	NA,NA	NA	NA
chr1:232272719	38457	INS	355	0.8237	0.6578	12	NA	NA	NA	NA	NA	NA	NA	NA	NA	No	NA	HPRC,HGSVC,1KG-ONT	Yes	2.416	Yes	NA,NA	NA	NA
chr1:232272719	38458	INS	376	0.8832	0.4717	2	NA	NA	NA	NA	NA	NA	NA	NA	NA	No	NA	HPRC,HGSVC,1KG-ONT	Yes	2.416	No	NA,NA	NA	NA
chr1:232272719	38456	INS	329	0.9444	0.2492	22	NA	NA	NA	NA	NA	NA	NA	NA	NA	No	NA	HPRC,HGSVC,1KG-ONT	Yes	2.416	Yes	NA,NA	NA	NA
chr1:232287372	38459	DEL	328	0.9918	0.0323	1026	NA	NA	NA	NA	NA	NA	NA	NA	NA	No	ID=1-232287381-232287410-T,1-232287566-232287574-T;MOTIFS=T;STRUC=<VC19273>	HPRC,HGSVC,1KG-ONT	Yes	1.487	Yes	NA,NA	NA	NA
chr1:232290865	38460	INS	54	0.8167	0.6605	1	NA	NA	NA	NA	NA	NA	NA	NA	NA	No	ID=1-232290831-232290859-TG,1-232290859-232290870-TA;MOTIFS=TA,TG;STRUC=<VC19275>	NA	No	1.616	No	NA,NA	NA	NA
chr1:232312112	38461	INS	83	0.9246	0.2795	1002	NA	NA	NA	NA	NA	NA	NA	NA	NA	No	NA	HPRC,HGSVC,1KG-ONT	No	5.238	Yes	NA,NA	NA	NA
chr1:232312112	38462	INS	83	0.8375	0.5838	8	NA	NA	NA	NA	NA	NA	NA	NA	NA	No	NA	HPRC,HGSVC,1KG-ONT	No	5.238	Yes	NA,NA	NA	NA
chr1:232322844	38463	DEL	1661	0.9003	0.3633	323	NA	NA	NA	NA	NA	NA	NA	NA	NA	No	NA	HPRC,HGSVC,1KG-ONT	Yes	2.286	Yes	NA,NA	NA	NA
chr1:232332237	38464	DEL	98	0.9462	0.4242	7	NA	NA	NA	NA	NA	NA	NA	NA	NA	No	NA	HPRC	No	0.188	Yes	NA,NA	NA	NA
chr1:232332243	38465	DEL	50	0.8205	0.646	960	NA	NA	NA	NA	NA	NA	NA	NA	NA	No	NA	NA	No	0.188	Yes	NA,NA	NA	NA
chr1:232332319	38466	INS	109	0.8107	0.6666	216	NA	NA	NA	NA	NA	NA	NA	NA	NA	No	NA	HPRC,HGSVC,1KG-ONT	Yes	0.142	Yes	NA,NA	NA	NA
chr1:232332335	38467	INS	61	0.8436	0.5711	4	NA	NA	NA	NA	NA	NA	NA	NA	NA	No	NA	HPRC	Yes	0.142	Yes	NA,NA	NA	NA
chr1:232332340	38468	DEL	160	0.8474	0.5792	3	NA	NA	NA	NA	NA	NA	NA	NA	NA	No	NA	1KG-ONT	No	0.237	No	NA,NA	NA	NA
chr1:232332417	38470	INS	224	0.9017	0.3608	338	NA	NA	NA	NA	NA	NA	NA	NA	NA	No	NA	HPRC,HGSVC,1KG-ONT	No	0.142	Yes	NA,NA	NA	NA
chr1:232332417	38469	INS	657	0.8059	0.6794	1	NA	NA	NA	NA	NA	NA	NA	NA	NA	No	NA	NA	No	0.142	No	NA,NA	NA	NA
chr1:232332485	38471	INS	113	0.8561	0.5415	3	NA	NA	NA	NA	NA	NA	NA	NA	NA	No	NA	HPRC,HGSVC,1KG-ONT	No	0.142	Yes	NA,NA	NA	NA
chr1:232332494	38472	INS	234	0.9076	0.6159	32	NA	NA	NA	NA	NA	NA	NA	NA	NA	No	NA	HPRC,HGSVC,1KG-ONT	No	0.142	Yes	NA,NA	NA	NA
chr1:232339685	38473	DEL	160	0.8685	0.5175	1	NA	NA	NA	NA	NA	NA	NA	NA	NA	No	NA	NA	Yes	2.182	No	NA,NA	NA	NA
chr1:232368201	38474	INS	66	0.814	0.6812	7	NA	NA	NA	NA	NA	NA	NA	NA	NA	No	ID=1-232368091-232368100-TA,1-232368156-232368165-TA;MOTIFS=TA;STRUC=<VC19282>	HPRC,HGSVC,1KG-ONT	No	0.794	No	NA,NA	NA	NA
chr1:232368235	38475	INS	70	0.8756	0.4569	219	NA	NA	NA	NA	NA	NA	NA	NA	NA	No	ID=1-232368091-232368100-TA,1-232368156-232368165-TA;MOTIFS=TA;STRUC=<VC19282>	HPRC,HGSVC,1KG-ONT	No	0.794	Yes	NA,NA	NA	NA
chr1:232368303	38476	INS	74	0.8698	0.4833	9	NA	NA	NA	NA	NA	NA	NA	NA	NA	No	NA	HPRC,HGSVC,1KG-ONT	No	0.794	Yes	NA,NA	NA	NA
chr1:232368317	38478	INS	72	0.9101	0.3243	9	NA	NA	NA	NA	NA	NA	NA	NA	NA	No	NA	HPRC,HGSVC,1KG-ONT	No	0.794	No	NA,NA	NA	NA
chr1:232368317	38477	INS	65	0.8686	0.4847	6	NA	NA	NA	NA	NA	NA	NA	NA	NA	No	NA	HPRC,HGSVC,1KG-ONT	No	0.794	Yes	NA,NA	NA	NA
chr1:232368481	38479	INS	78	0.8437	0.5789	57	NA	NA	NA	NA	NA	NA	NA	NA	NA	No	ID=1-232368423-232368432-ATA,1-232368443-232368455-ATA,1-232368449-232368465-ATAAT,1-232368459-232368471-ATA,1-232368517-232368526-TA;MOTIFS=ATAAT,TA,ATA;STRUC=<VC19283>	HPRC,HGSVC,1KG-ONT	Yes	0.794	Yes	NA,NA	NA	NA
chr1:232368566	38480	INS	90	0.8749	0.5413	6	NA	NA	NA	NA	NA	NA	NA	NA	NA	No	ID=1-232368423-232368432-ATA,1-232368443-232368455-ATA,1-232368449-232368465-ATAAT,1-232368459-232368471-ATA,1-232368517-232368526-TA;MOTIFS=ATAAT,TA,ATA;STRUC=<VC19283>	HPRC,HGSVC,1KG-ONT	Yes	2.416	Yes	NA,NA	NA	NA
chr1:232368592	38481	INS	85	0.9645	0.1524	110	NA	NA	NA	NA	NA	NA	NA	NA	NA	No	ID=1-232368423-232368432-ATA,1-232368443-232368455-ATA,1-232368449-232368465-ATAAT,1-232368459-232368471-ATA,1-232368517-232368526-TA;MOTIFS=ATAAT,TA,ATA;STRUC=<VC19283>	HPRC,HGSVC,1KG-ONT	Yes	2.416	Yes	NA,NA	NA	NA
chr1:232368598	38482	INS	50	0.8375	0.6114	311	NA	NA	NA	NA	NA	NA	NA	NA	NA	No	ID=1-232368423-232368432-ATA,1-232368443-232368455-ATA,1-232368449-232368465-ATAAT,1-232368459-232368471-ATA,1-232368517-232368526-TA;MOTIFS=ATAAT,TA,ATA;STRUC=<VC19283>	HPRC,HGSVC,1KG-ONT	Yes	2.416	Yes	NA,NA	NA	NA
chr1:232368598	38483	INS	88	0.9161	0.3288	25	NA	NA	NA	NA	NA	NA	NA	NA	NA	No	ID=1-232368423-232368432-ATA,1-232368443-232368455-ATA,1-232368449-232368465-ATAAT,1-232368459-232368471-ATA,1-232368517-232368526-TA;MOTIFS=ATAAT,TA,ATA;STRUC=<VC19283>	HPRC,HGSVC,1KG-ONT	Yes	2.416	Yes	NA,NA	NA	NA
chr1:232369090	38484	INS	83	0.822	0.6275	68	NA	NA	NA	NA	NA	NA	NA	NA	NA	No	ID=1-232368964-232368980-TC,1-232368982-232368993-AC,1-232369088-232369097-TC,1-232369098-232369186-TCTCTGTCTCTTTCTCTCTCACTCAGCTAGCTTCCCTCTCATTTTTACCTCTTCCTGCCTTCTGTCTGTCCATCCATACATCTCTCTC,1-232369178-232369189-TC;MOTIFS=AC,TC,TCTCTGTCTCTTTCTCTCTCACTCAGCTAGCTTCCCTCTCATTTTTACCTCTTCCTGCCTTCTGTCTGTCCATCCATACATCTCTCTC;STRUC=<VC19285>	HPRC,HGSVC,1KG-ONT	No	3.242	Yes	NA,NA	NA	NA
chr1:232369098	38485	INS	96	0.8162	0.6494	21	NA	NA	NA	NA	NA	NA	NA	NA	NA	No	ID=1-232368964-232368980-TC,1-232368982-232368993-AC,1-232369088-232369097-TC,1-232369098-232369186-TCTCTGTCTCTTTCTCTCTCACTCAGCTAGCTTCCCTCTCATTTTTACCTCTTCCTGCCTTCTGTCTGTCCATCCATACATCTCTCTC,1-232369178-232369189-TC;MOTIFS=AC,TC,TCTCTGTCTCTTTCTCTCTCACTCAGCTAGCTTCCCTCTCATTTTTACCTCTTCCTGCCTTCTGTCTGTCCATCCATACATCTCTCTC;STRUC=<VC19285>	HPRC,HGSVC,1KG-ONT	No	3.242	Yes	NA,NA	NA	NA
chr1:232369098	38486	INS	88	0.8663	0.5468	768	NA	NA	NA	NA	NA	NA	NA	NA	NA	No	ID=1-232368964-232368980-TC,1-232368982-232368993-AC,1-232369088-232369097-TC,1-232369098-232369186-TCTCTGTCTCTTTCTCTCTCACTCAGCTAGCTTCCCTCTCATTTTTACCTCTTCCTGCCTTCTGTCTGTCCATCCATACATCTCTCTC,1-232369178-232369189-TC;MOTIFS=AC,TC,TCTCTGTCTCTTTCTCTCTCACTCAGCTAGCTTCCCTCTCATTTTTACCTCTTCCTGCCTTCTGTCTGTCCATCCATACATCTCTCTC;STRUC=<VC19285>	HPRC,HGSVC,1KG-ONT	No	3.242	Yes	NA,NA	NA	NA
chr1:232369098	38487	INS	176	0.8028	0.6976	184	NA	NA	NA	NA	NA	NA	NA	NA	NA	No	ID=1-232368964-232368980-TC,1-232368982-232368993-AC,1-232369088-232369097-TC,1-232369098-232369186-TCTCTGTCTCTTTCTCTCTCACTCAGCTAGCTTCCCTCTCATTTTTACCTCTTCCTGCCTTCTGTCTGTCCATCCATACATCTCTCTC,1-232369178-232369189-TC;MOTIFS=AC,TC,TCTCTGTCTCTTTCTCTCTCACTCAGCTAGCTTCCCTCTCATTTTTACCTCTTCCTGCCTTCTGTCTGTCCATCCATACATCTCTCTC;STRUC=<VC19285>	HPRC,HGSVC	No	3.242	Yes	NA,NA	NA	NA
chr1:232369140	38488	INS	87	0.8557	0.5393	11	NA	NA	NA	NA	NA	NA	NA	NA	NA	No	ID=1-232368964-232368980-TC,1-232368982-232368993-AC,1-232369088-232369097-TC,1-232369098-232369186-TCTCTGTCTCTTTCTCTCTCACTCAGCTAGCTTCCCTCTCATTTTTACCTCTTCCTGCCTTCTGTCTGTCCATCCATACATCTCTCTC,1-232369178-232369189-TC;MOTIFS=AC,TC,TCTCTGTCTCTTTCTCTCTCACTCAGCTAGCTTCCCTCTCATTTTTACCTCTTCCTGCCTTCTGTCTGTCCATCCATACATCTCTCTC;STRUC=<VC19285>	HPRC,HGSVC,1KG-ONT	No	3.242	Yes	NA,NA	NA	NA
chr1:232406576	38489	INS	62	0.8814	0.451	1	SIPA1L2(1.0,0.412)	NA	NA	NA	NA	NA	NA	NA	NA	No	NA	NA	No	2.387	No	NA,NA	NA	NA
chr1:232406639	38490	DEL	62	0.9086	0.342	1	SIPA1L2(1.0,0.412)	NA	NA	NA	NA	NA	NA	NA	NA	No	NA	1KG-ONT	No	3.393	No	NA,NA	NA	NA
chr1:232415751	38492	INS	76	0.8779	0.4642	72	SIPA1L2(1.0,0.412)	NA	NA	NA	NA	NA	NA	NA	NA	No	ID=1-232415719-232415733-AGTC,1-232415796-232415810-AGTC,1-232415800-232415918-AGTCAGTCAGAACACGGGCACCACTGTCCCTCCCAG,1-232415908-232415922-AGTC,1-232415948-232415962-AGTC,1-232415988-232415996-AGTC,1-232416024-232416038-AGTC,1-232416064-232416078-AGTC,1-232415988-232416114-AGTCAGTCAGAACACGGGCACCACTGTCCCTCCCAGAGTC,1-232416151-232416163-AGTC;MOTIFS=AGTC,AGTCAGTCAGAACACGGGCACCACTGTCCCTCCCAGAGTC,AGTCAGTCAGAACACGGGCACCACTGTCCCTCCCAG;STRUC=<VC19287>	HPRC,HGSVC,1KG-ONT	No	5.868	Yes	NA,NA	NA	NA
chr1:232415786	38493	DEL	268	0.8586	0.5394	1	SIPA1L2(1.0,0.412)	NA	NA	NA	NA	NA	NA	NA	NA	No	ID=1-232415719-232415733-AGTC,1-232415796-232415810-AGTC,1-232415800-232415918-AGTCAGTCAGAACACGGGCACCACTGTCCCTCCCAG,1-232415908-232415922-AGTC,1-232415948-232415962-AGTC,1-232415988-232415996-AGTC,1-232416024-232416038-AGTC,1-232416064-232416078-AGTC,1-232415988-232416114-AGTCAGTCAGAACACGGGCACCACTGTCCCTCCCAGAGTC,1-232416151-232416163-AGTC;MOTIFS=AGTC,AGTCAGTCAGAACACGGGCACCACTGTCCCTCCCAGAGTC,AGTCAGTCAGAACACGGGCACCACTGTCCCTCCCAG;STRUC=<VC19287>	1KG-ONT	No	5.273	No	NA,NA	NA	NA
chr1:232415787	38494	DEL	152	0.836	0.6012	549	SIPA1L2(1.0,0.412)	NA	NA	NA	NA	NA	NA	NA	NA	No	ID=1-232415719-232415733-AGTC,1-232415796-232415810-AGTC,1-232415800-232415918-AGTCAGTCAGAACACGGGCACCACTGTCCCTCCCAG,1-232415908-232415922-AGTC,1-232415948-232415962-AGTC,1-232415988-232415996-AGTC,1-232416024-232416038-AGTC,1-232416064-232416078-AGTC,1-232415988-232416114-AGTCAGTCAGAACACGGGCACCACTGTCCCTCCCAGAGTC,1-232416151-232416163-AGTC;MOTIFS=AGTC,AGTCAGTCAGAACACGGGCACCACTGTCCCTCCCAGAGTC,AGTCAGTCAGAACACGGGCACCACTGTCCCTCCCAG;STRUC=<VC19287>	HPRC,HGSVC,1KG-ONT	No	3.757	Yes	NA,NA	NA	NA
chr1:232415800	38495	DEL	72	0.9045	0.3565	23	SIPA1L2(1.0,0.412)	NA	NA	NA	NA	NA	NA	NA	NA	No	ID=1-232415719-232415733-AGTC,1-232415796-232415810-AGTC,1-232415800-232415918-AGTCAGTCAGAACACGGGCACCACTGTCCCTCCCAG,1-232415908-232415922-AGTC,1-232415948-232415962-AGTC,1-232415988-232415996-AGTC,1-232416024-232416038-AGTC,1-232416064-232416078-AGTC,1-232415988-232416114-AGTCAGTCAGAACACGGGCACCACTGTCCCTCCCAGAGTC,1-232416151-232416163-AGTC;MOTIFS=AGTC,AGTCAGTCAGAACACGGGCACCACTGTCCCTCCCAGAGTC,AGTCAGTCAGAACACGGGCACCACTGTCCCTCCCAG;STRUC=<VC19287>	HPRC,HGSVC	No	3.248	Yes	NA,NA	NA	NA
chr1:232415800	38496	DEL	188	0.8228	0.627	35	SIPA1L2(1.0,0.412)	NA	NA	NA	NA	NA	NA	NA	NA	No	ID=1-232415719-232415733-AGTC,1-232415796-232415810-AGTC,1-232415800-232415918-AGTCAGTCAGAACACGGGCACCACTGTCCCTCCCAG,1-232415908-232415922-AGTC,1-232415948-232415962-AGTC,1-232415988-232415996-AGTC,1-232416024-232416038-AGTC,1-232416064-232416078-AGTC,1-232415988-232416114-AGTCAGTCAGAACACGGGCACCACTGTCCCTCCCAGAGTC,1-232416151-232416163-AGTC;MOTIFS=AGTC,AGTCAGTCAGAACACGGGCACCACTGTCCCTCCCAGAGTC,AGTCAGTCAGAACACGGGCACCACTGTCCCTCCCAG;STRUC=<VC19287>	HPRC,HGSVC,1KG-ONT	No	4.536	Yes	NA,NA	NA	NA
chr1:232415827	38497	DEL	112	0.8616	0.5293	291	SIPA1L2(1.0,0.412)	NA	NA	NA	NA	NA	NA	NA	NA	No	ID=1-232415719-232415733-AGTC,1-232415796-232415810-AGTC,1-232415800-232415918-AGTCAGTCAGAACACGGGCACCACTGTCCCTCCCAG,1-232415908-232415922-AGTC,1-232415948-232415962-AGTC,1-232415988-232415996-AGTC,1-232416024-232416038-AGTC,1-232416064-232416078-AGTC,1-232415988-232416114-AGTCAGTCAGAACACGGGCACCACTGTCCCTCCCAGAGTC,1-232416151-232416163-AGTC;MOTIFS=AGTC,AGTCAGTCAGAACACGGGCACCACTGTCCCTCCCAGAGTC,AGTCAGTCAGAACACGGGCACCACTGTCCCTCCCAG;STRUC=<VC19287>	HPRC,HGSVC,1KG-ONT	No	4.538	Yes	NA,NA	NA	NA
chr1:232415912	38500	INS	108	0.8582	0.534	207	SIPA1L2(1.0,0.412)	NA	NA	NA	NA	NA	NA	NA	NA	No	ID=1-232415719-232415733-AGTC,1-232415796-232415810-AGTC,1-232415800-232415918-AGTCAGTCAGAACACGGGCACCACTGTCCCTCCCAG,1-232415908-232415922-AGTC,1-232415948-232415962-AGTC,1-232415988-232415996-AGTC,1-232416024-232416038-AGTC,1-232416064-232416078-AGTC,1-232415988-232416114-AGTCAGTCAGAACACGGGCACCACTGTCCCTCCCAGAGTC,1-232416151-232416163-AGTC;MOTIFS=AGTC,AGTCAGTCAGAACACGGGCACCACTGTCCCTCCCAGAGTC,AGTCAGTCAGAACACGGGCACCACTGTCCCTCCCAG;STRUC=<VC19287>	HPRC,HGSVC,1KG-ONT	No	0.056	Yes	NA,NA	NA	NA
chr1:232415912	38502	DEL	76	0.887	0.4217	14	SIPA1L2(1.0,0.412)	NA	NA	NA	NA	NA	NA	NA	NA	No	ID=1-232415719-232415733-AGTC,1-232415796-232415810-AGTC,1-232415800-232415918-AGTCAGTCAGAACACGGGCACCACTGTCCCTCCCAG,1-232415908-232415922-AGTC,1-232415948-232415962-AGTC,1-232415988-232415996-AGTC,1-232416024-232416038-AGTC,1-232416064-232416078-AGTC,1-232415988-232416114-AGTCAGTCAGAACACGGGCACCACTGTCCCTCCCAGAGTC,1-232416151-232416163-AGTC;MOTIFS=AGTC,AGTCAGTCAGAACACGGGCACCACTGTCCCTCCCAGAGTC,AGTCAGTCAGAACACGGGCACCACTGTCCCTCCCAG;STRUC=<VC19287>	HPRC,HGSVC	No	4.631	Yes	NA,NA	NA	NA
chr1:232415912	38499	INS	144	0.8742	0.4354	1	SIPA1L2(1.0,0.412)	NA	NA	NA	NA	NA	NA	NA	NA	No	ID=1-232415719-232415733-AGTC,1-232415796-232415810-AGTC,1-232415800-232415918-AGTCAGTCAGAACACGGGCACCACTGTCCCTCCCAG,1-232415908-232415922-AGTC,1-232415948-232415962-AGTC,1-232415988-232415996-AGTC,1-232416024-232416038-AGTC,1-232416064-232416078-AGTC,1-232415988-232416114-AGTCAGTCAGAACACGGGCACCACTGTCCCTCCCAGAGTC,1-232416151-232416163-AGTC;MOTIFS=AGTC,AGTCAGTCAGAACACGGGCACCACTGTCCCTCCCAGAGTC,AGTCAGTCAGAACACGGGCACCACTGTCCCTCCCAG;STRUC=<VC19287>	HPRC,HGSVC,1KG-ONT	No	0.056	No	NA,NA	NA	NA
chr1:232415948	38503	DEL	80	0.804	0.6734	21	SIPA1L2(1.0,0.412)	NA	NA	NA	NA	NA	NA	NA	NA	No	ID=1-232415719-232415733-AGTC,1-232415796-232415810-AGTC,1-232415800-232415918-AGTCAGTCAGAACACGGGCACCACTGTCCCTCCCAG,1-232415908-232415922-AGTC,1-232415948-232415962-AGTC,1-232415988-232415996-AGTC,1-232416024-232416038-AGTC,1-232416064-232416078-AGTC,1-232415988-232416114-AGTCAGTCAGAACACGGGCACCACTGTCCCTCCCAGAGTC,1-232416151-232416163-AGTC;MOTIFS=AGTC,AGTCAGTCAGAACACGGGCACCACTGTCCCTCCCAGAGTC,AGTCAGTCAGAACACGGGCACCACTGTCCCTCCCAG;STRUC=<VC19287>	HPRC,HGSVC,1KG-ONT	No	4.414	Yes	NA,NA	NA	NA
chr1:232415952	38504	INS	72	0.926	0.5574	4	SIPA1L2(1.0,0.412)	NA	NA	NA	NA	NA	NA	NA	NA	No	ID=1-232415719-232415733-AGTC,1-232415796-232415810-AGTC,1-232415800-232415918-AGTCAGTCAGAACACGGGCACCACTGTCCCTCCCAG,1-232415908-232415922-AGTC,1-232415948-232415962-AGTC,1-232415988-232415996-AGTC,1-232416024-232416038-AGTC,1-232416064-232416078-AGTC,1-232415988-232416114-AGTCAGTCAGAACACGGGCACCACTGTCCCTCCCAGAGTC,1-232416151-232416163-AGTC;MOTIFS=AGTC,AGTCAGTCAGAACACGGGCACCACTGTCCCTCCCAGAGTC,AGTCAGTCAGAACACGGGCACCACTGTCCCTCCCAG;STRUC=<VC19287>	NA	No	0.056	Yes	NA,NA	NA	NA
chr1:232415992	38505	DEL	112	0.8702	0.5149	265	SIPA1L2(1.0,0.412)	NA	NA	NA	NA	NA	NA	NA	NA	No	ID=1-232415719-232415733-AGTC,1-232415796-232415810-AGTC,1-232415800-232415918-AGTCAGTCAGAACACGGGCACCACTGTCCCTCCCAG,1-232415908-232415922-AGTC,1-232415948-232415962-AGTC,1-232415988-232415996-AGTC,1-232416024-232416038-AGTC,1-232416064-232416078-AGTC,1-232415988-232416114-AGTCAGTCAGAACACGGGCACCACTGTCCCTCCCAGAGTC,1-232416151-232416163-AGTC;MOTIFS=AGTC,AGTCAGTCAGAACACGGGCACCACTGTCCCTCCCAGAGTC,AGTCAGTCAGAACACGGGCACCACTGTCCCTCCCAG;STRUC=<VC19287>	HPRC,HGSVC,1KG-ONT	No	3.259	Yes	NA,NA	NA	NA
chr1:232452014	38506	INS	310	0.9604	0.163	496	SIPA1L2(1.0,0.412)	NA	NA	NA	NA	NA	NA	NA	NA	No	NA	HPRC,HGSVC,1KG-ONT	No	2.17	Yes	NA,NA	NA	NA
chr1:232452014	38507	INS	332	0.9376	0.2594	99	SIPA1L2(1.0,0.412)	NA	NA	NA	NA	NA	NA	NA	NA	No	NA	HPRC,HGSVC,1KG-ONT	No	2.17	Yes	NA,NA	NA	NA
chr1:232460576	38508	INS	347	0.9512	0.4457	1	SIPA1L2(1.0,0.412)	NA	NA	NA	NA	NA	NA	NA	NA	No	NA	HPRC,1KG-ONT	No	0.354	No	NA,NA	NA	NA
chr1:232518789	38509	DEL	56	0.9147	0.3714	1	SIPA1L2(1.0,0.412)	NA	NA	NA	NA	NA	NA	NA	NA	No	NA	NA	Yes	2.69	No	NA,NA	NA	NA
chr1:232563903	38510	DEL	191	0.8519	0.5458	6	SIPA1L2(1.0,0.412)	NA	NA	NA	NA	NA	NA	NA	NA	No	ID=1-232563944-232563955-T;MOTIFS=T;STRUC=<TR311942>,ID=1-232563956-232563996-GT;MOTIFS=GT;STRUC=<TR311943>	NA	Yes	2.873	Yes	NA,NA	NA	NA
chr1:232563941	38511	DEL	280	0.8725	0.4714	402	SIPA1L2(1.0,0.412)	NA	NA	NA	NA	NA	NA	NA	NA	No	ID=1-232563944-232563955-T;MOTIFS=T;STRUC=<TR311942>,ID=1-232563956-232563996-GT;MOTIFS=GT;STRUC=<TR311943>,ID=1-232564134-232564148-T,1-232564149-232564189-GT,1-232564221-232564234-T,1-232564235-232564281-GT;MOTIFS=GT,T;STRUC=<VC19297>	HPRC,HGSVC,1KG-ONT	Yes	1.887	Yes	NA,NA	NA	NA
chr1:232574073	38512	INS	321	0.9225	0.285	1	SIPA1L2(1.0,0.412)	NA	NA	NA	NA	NA	NA	NA	NA	No	NA	NA	Yes	2.387	No	NA,NA	NA	NA
chr1:232576916	38513	INS	98	0.794	0.689	2	SIPA1L2(1.0,0.412)	NA	NA	NA	NA	NA	NA	NA	NA	No	NA	HGSVC	Yes	1.616	Yes	NA,NA	NA	NA
chr1:232607648	38514	DEL	2158	0.8767	0.4654	1	SIPA1L2(1.0,0.412)	NA	NA	NA	NA	NA	NA	NA	NA	No	ID=1-232607760-232607773-A;MOTIFS=A;STRUC=<TR311997>,ID=1-232608047-232608069-A;MOTIFS=A;STRUC=<TR311998>,ID=1-232609000-232609011-A;MOTIFS=A;STRUC=<TR311999>,ID=1-232609384-232609393-TTC;MOTIFS=TTC;STRUC=<TR312000>,ID=1-232609690-232609700-GTG;MOTIFS=GTG;STRUC=<TR312001>	NA	Yes	2.925	No	NA,NA	NA	NA
chr1:232612881	38515	INS	316	0.9581	0.1835	36	SIPA1L2(1.0,0.412)	NA	NA	NA	NA	NA	NA	NA	NA	No	NA	HPRC,HGSVC,1KG-ONT	Yes	0.056	Yes	NA,NA	NA	NA
chr1:232630869	38516	DEL	2484	0.8794	0.4529	1	NA	NA	NA	NA	NA	NA	NA	NA	promoter	No	ID=1-232631983-232632002-A;MOTIFS=A;STRUC=(A)n,ID=1-232632614-232632622-T;MOTIFS=T;STRUC=<TR312028>,ID=1-232632932-232632941-TG;MOTIFS=TG;STRUC=<TR312029>,ID=1-232632961-232632970-AGC;MOTIFS=AGC;STRUC=<TR312030>,ID=1-232633328-232633340-T;MOTIFS=T;STRUC=<TR312031>,ID=1-232633341-232633355-T;MOTIFS=T;STRUC=(T)n	NA	Yes	4.962	No	NA,NA	NA	NA
chr1:232632208	38517	INS	54	0.8183	0.6716	1	NA	NA	NA	NA	NA	NA	NA	NA	NA	No	NA	NA	No	3.242	No	NA,NA	NA	NA
chr1:232639783	38519	DEL	314	0.9944	0.0175	547	NA	NA	NA	NA	NA	NA	NA	NA	NA	No	ID=1-232639791-232639817-T;MOTIFS=T;STRUC=(T)n	HPRC,HGSVC,1KG-ONT	Yes	0.367	Yes	NA,NA	NA	NA
chr1:232644364	38520	INS	56	0.8388	0.5927	2	NA	NA	NA	NA	NA	NA	NA	NA	NA	No	ID=1-232644348-232644400-TCCA;MOTIFS=TCCA;STRUC=<TR312052>	NA	Yes	1.616	No	NA,NA	NA	NA
chr1:232678682	38521	INS	290	0.9301	0.2639	32	NA	NA	NA	NA	NA	NA	NA	NA	enhancer	No	NA	HPRC,1KG-ONT	No	16.49	Yes	NA,NA	NA	NA
chr1:232682800	38522	DEL	178	0.9806	0.0796	571	NA	NA	NA	NA	NA	NA	NA	NA	NA	No	ID=1-232682909-232682921-A,1-232683087-232683113-A,1-232683133-232683145-CT,1-232683147-232683181-CTCC,1-232683178-232683193-CCTT;MOTIFS=CT,CTCC,CCTT,A;STRUC=<VC19306>	HPRC,HGSVC,1KG-ONT	No	0.369	Yes	NA,NA	NA	NA
chr1:232682909	38523	DEL	188	0.8206	0.6499	341	NA	NA	NA	NA	NA	NA	NA	NA	NA	No	ID=1-232682909-232682921-A,1-232683087-232683113-A,1-232683133-232683145-CT,1-232683147-232683181-CTCC,1-232683178-232683193-CCTT;MOTIFS=CT,CTCC,CCTT,A;STRUC=<VC19306>	HPRC,HGSVC,1KG-ONT	No	0.282	Yes	NA,NA	NA	NA
chr1:232682957	38524	DEL	176	0.8602	0.5024	8	NA	NA	NA	NA	NA	NA	NA	NA	NA	No	ID=1-232682909-232682921-A,1-232683087-232683113-A,1-232683133-232683145-CT,1-232683147-232683181-CTCC,1-232683178-232683193-CCTT;MOTIFS=CT,CTCC,CCTT,A;STRUC=<VC19306>	HPRC,HGSVC,1KG-ONT	No	0.642	No	NA,NA	NA	NA
chr1:232687235	38525	INS	66	0.8524	0.5636	1	NA	NA	NA	NA	NA	NA	NA	NA	NA	No	NA	NA	No	1.616	No	NA,NA	NA	NA
chr1:232700829	38526	DEL	184	0.9055	0.3389	366	NA	NA	NA	NA	NA	NA	NA	NA	NA	No	ID=1-232700954-232700964-GTG,1-232701093-232701126-A;MOTIFS=GTG,A;STRUC=<VC19310>	HPRC,HGSVC,1KG-ONT	Yes	0.237	Yes	NA,NA	NA	NA
chr1:232725251	38527	INS	104	0.8785	0.4371	1	NA	NA	NA	NA	NA	NA	NA	NA	NA	No	ID=1-232725234-232725247-A,1-232725257-232725290-GGGAG,1-232725294-232725319-GGGGAGGG,1-232725299-232725314-G,1-232725322-232725327-GGGGA,1-232725330-232725349-GGGGA,1-232725347-232725366-GGGGA,1-232725357-232725390-GGGGAGGG,1-232725365-232725370-GGGGA,1-232725370-232725385-G,1-232725381-232725400-GGGGA,1-232725391-232725416-GGGGAGGG,1-232725399-232725404-GGGGA,1-232725407-232725436-GGGGA,1-232725434-232725457-GGGGA;MOTIFS=A,GGGAG,GGGGAGGG,G,GGGGA;STRUC=<VC19311>	HPRC,HGSVC,1KG-ONT	No	2.037	No	NA,NA	NA	NA
chr1:232725257	38528	DEL	178	0.8677	0.4817	11	NA	NA	NA	NA	NA	NA	NA	NA	NA	No	ID=1-232725234-232725247-A,1-232725257-232725290-GGGAG,1-232725294-232725319-GGGGAGGG,1-232725299-232725314-G,1-232725322-232725327-GGGGA,1-232725330-232725349-GGGGA,1-232725347-232725366-GGGGA,1-232725357-232725390-GGGGAGGG,1-232725365-232725370-GGGGA,1-232725370-232725385-G,1-232725381-232725400-GGGGA,1-232725391-232725416-GGGGAGGG,1-232725399-232725404-GGGGA,1-232725407-232725436-GGGGA,1-232725434-232725457-GGGGA;MOTIFS=A,GGGAG,GGGGAGGG,G,GGGGA;STRUC=<VC19311>	NA	Yes	0.211	No	NA,NA	NA	NA
chr1:232725261	38529	INS	141	0.8646	0.5355	3	NA	NA	NA	NA	NA	NA	NA	NA	NA	No	ID=1-232725234-232725247-A,1-232725257-232725290-GGGAG,1-232725294-232725319-GGGGAGGG,1-232725299-232725314-G,1-232725322-232725327-GGGGA,1-232725330-232725349-GGGGA,1-232725347-232725366-GGGGA,1-232725357-232725390-GGGGAGGG,1-232725365-232725370-GGGGA,1-232725370-232725385-G,1-232725381-232725400-GGGGA,1-232725391-232725416-GGGGAGGG,1-232725399-232725404-GGGGA,1-232725407-232725436-GGGGA,1-232725434-232725457-GGGGA;MOTIFS=A,GGGAG,GGGGAGGG,G,GGGGA;STRUC=<VC19311>	HPRC,HGSVC,1KG-ONT	No	2.037	Yes	NA,NA	NA	NA
chr1:232725266	38532	INS	123	0.8351	0.5945	5	NA	NA	NA	NA	NA	NA	NA	NA	NA	No	ID=1-232725234-232725247-A,1-232725257-232725290-GGGAG,1-232725294-232725319-GGGGAGGG,1-232725299-232725314-G,1-232725322-232725327-GGGGA,1-232725330-232725349-GGGGA,1-232725347-232725366-GGGGA,1-232725357-232725390-GGGGAGGG,1-232725365-232725370-GGGGA,1-232725370-232725385-G,1-232725381-232725400-GGGGA,1-232725391-232725416-GGGGAGGG,1-232725399-232725404-GGGGA,1-232725407-232725436-GGGGA,1-232725434-232725457-GGGGA;MOTIFS=A,GGGAG,GGGGAGGG,G,GGGGA;STRUC=<VC19311>	HPRC,HGSVC,1KG-ONT	No	2.037	Yes	NA,NA	NA	NA
chr1:232725266	38531	INS	151	0.9027	0.3529	20	NA	NA	NA	NA	NA	NA	NA	NA	NA	No	ID=1-232725234-232725247-A,1-232725257-232725290-GGGAG,1-232725294-232725319-GGGGAGGG,1-232725299-232725314-G,1-232725322-232725327-GGGGA,1-232725330-232725349-GGGGA,1-232725347-232725366-GGGGA,1-232725357-232725390-GGGGAGGG,1-232725365-232725370-GGGGA,1-232725370-232725385-G,1-232725381-232725400-GGGGA,1-232725391-232725416-GGGGAGGG,1-232725399-232725404-GGGGA,1-232725407-232725436-GGGGA,1-232725434-232725457-GGGGA;MOTIFS=A,GGGAG,GGGGAGGG,G,GGGGA;STRUC=<VC19311>	HPRC,HGSVC,1KG-ONT	No	2.037	Yes	NA,NA	NA	NA
chr1:232725266	38530	INS	59	0.8032	0.6943	14	NA	NA	NA	NA	NA	NA	NA	NA	NA	No	ID=1-232725234-232725247-A,1-232725257-232725290-GGGAG,1-232725294-232725319-GGGGAGGG,1-232725299-232725314-G,1-232725322-232725327-GGGGA,1-232725330-232725349-GGGGA,1-232725347-232725366-GGGGA,1-232725357-232725390-GGGGAGGG,1-232725365-232725370-GGGGA,1-232725370-232725385-G,1-232725381-232725400-GGGGA,1-232725391-232725416-GGGGAGGG,1-232725399-232725404-GGGGA,1-232725407-232725436-GGGGA,1-232725434-232725457-GGGGA;MOTIFS=A,GGGAG,GGGGAGGG,G,GGGGA;STRUC=<VC19311>	HPRC,HGSVC	No	2.037	Yes	NA,NA	NA	NA
chr1:232725271	38537	INS	303	0.9076	0.3238	15	NA	NA	NA	NA	NA	NA	NA	NA	NA	No	ID=1-232725234-232725247-A,1-232725257-232725290-GGGAG,1-232725294-232725319-GGGGAGGG,1-232725299-232725314-G,1-232725322-232725327-GGGGA,1-232725330-232725349-GGGGA,1-232725347-232725366-GGGGA,1-232725357-232725390-GGGGAGGG,1-232725365-232725370-GGGGA,1-232725370-232725385-G,1-232725381-232725400-GGGGA,1-232725391-232725416-GGGGAGGG,1-232725399-232725404-GGGGA,1-232725407-232725436-GGGGA,1-232725434-232725457-GGGGA;MOTIFS=A,GGGAG,GGGGAGGG,G,GGGGA;STRUC=<VC19311>	HPRC,HGSVC,1KG-ONT	No	2.037	Yes	NA,NA	NA	NA
chr1:232725271	38536	INS	75	0.8765	0.475	9	NA	NA	NA	NA	NA	NA	NA	NA	NA	No	ID=1-232725234-232725247-A,1-232725257-232725290-GGGAG,1-232725294-232725319-GGGGAGGG,1-232725299-232725314-G,1-232725322-232725327-GGGGA,1-232725330-232725349-GGGGA,1-232725347-232725366-GGGGA,1-232725357-232725390-GGGGAGGG,1-232725365-232725370-GGGGA,1-232725370-232725385-G,1-232725381-232725400-GGGGA,1-232725391-232725416-GGGGAGGG,1-232725399-232725404-GGGGA,1-232725407-232725436-GGGGA,1-232725434-232725457-GGGGA;MOTIFS=A,GGGAG,GGGGAGGG,G,GGGGA;STRUC=<VC19311>	HPRC,HGSVC	No	2.037	No	NA,NA	NA	NA
chr1:232725271	38535	INS	110	0.8255	0.6756	4	NA	NA	NA	NA	NA	NA	NA	NA	NA	No	ID=1-232725234-232725247-A,1-232725257-232725290-GGGAG,1-232725294-232725319-GGGGAGGG,1-232725299-232725314-G,1-232725322-232725327-GGGGA,1-232725330-232725349-GGGGA,1-232725347-232725366-GGGGA,1-232725357-232725390-GGGGAGGG,1-232725365-232725370-GGGGA,1-232725370-232725385-G,1-232725381-232725400-GGGGA,1-232725391-232725416-GGGGAGGG,1-232725399-232725404-GGGGA,1-232725407-232725436-GGGGA,1-232725434-232725457-GGGGA;MOTIFS=A,GGGAG,GGGGAGGG,G,GGGGA;STRUC=<VC19311>	HPRC,HGSVC,1KG-ONT	No	2.037	Yes	NA,NA	NA	NA
chr1:232725271	38534	INS	93	0.8528	0.5359	3	NA	NA	NA	NA	NA	NA	NA	NA	NA	No	ID=1-232725234-232725247-A,1-232725257-232725290-GGGAG,1-232725294-232725319-GGGGAGGG,1-232725299-232725314-G,1-232725322-232725327-GGGGA,1-232725330-232725349-GGGGA,1-232725347-232725366-GGGGA,1-232725357-232725390-GGGGAGGG,1-232725365-232725370-GGGGA,1-232725370-232725385-G,1-232725381-232725400-GGGGA,1-232725391-232725416-GGGGAGGG,1-232725399-232725404-GGGGA,1-232725407-232725436-GGGGA,1-232725434-232725457-GGGGA;MOTIFS=A,GGGAG,GGGGAGGG,G,GGGGA;STRUC=<VC19311>	HPRC,HGSVC,1KG-ONT	No	2.037	Yes	NA,NA	NA	NA
chr1:232725272	38538	INS	81	0.8468	0.5728	7	NA	NA	NA	NA	NA	NA	NA	NA	NA	No	ID=1-232725234-232725247-A,1-232725257-232725290-GGGAG,1-232725294-232725319-GGGGAGGG,1-232725299-232725314-G,1-232725322-232725327-GGGGA,1-232725330-232725349-GGGGA,1-232725347-232725366-GGGGA,1-232725357-232725390-GGGGAGGG,1-232725365-232725370-GGGGA,1-232725370-232725385-G,1-232725381-232725400-GGGGA,1-232725391-232725416-GGGGAGGG,1-232725399-232725404-GGGGA,1-232725407-232725436-GGGGA,1-232725434-232725457-GGGGA;MOTIFS=A,GGGAG,GGGGAGGG,G,GGGGA;STRUC=<VC19311>	HPRC,HGSVC	No	2.037	Yes	NA,NA	NA	NA
chr1:232725275	38539	INS	292	0.8232	0.6575	2	NA	NA	NA	NA	NA	NA	NA	NA	NA	No	ID=1-232725234-232725247-A,1-232725257-232725290-GGGAG,1-232725294-232725319-GGGGAGGG,1-232725299-232725314-G,1-232725322-232725327-GGGGA,1-232725330-232725349-GGGGA,1-232725347-232725366-GGGGA,1-232725357-232725390-GGGGAGGG,1-232725365-232725370-GGGGA,1-232725370-232725385-G,1-232725381-232725400-GGGGA,1-232725391-232725416-GGGGAGGG,1-232725399-232725404-GGGGA,1-232725407-232725436-GGGGA,1-232725434-232725457-GGGGA;MOTIFS=A,GGGAG,GGGGAGGG,G,GGGGA;STRUC=<VC19311>	HPRC,HGSVC,1KG-ONT	No	2.037	No	NA,NA	NA	NA
chr1:232725276	38541	INS	158	0.8196	0.6781	21	NA	NA	NA	NA	NA	NA	NA	NA	NA	No	ID=1-232725234-232725247-A,1-232725257-232725290-GGGAG,1-232725294-232725319-GGGGAGGG,1-232725299-232725314-G,1-232725322-232725327-GGGGA,1-232725330-232725349-GGGGA,1-232725347-232725366-GGGGA,1-232725357-232725390-GGGGAGGG,1-232725365-232725370-GGGGA,1-232725370-232725385-G,1-232725381-232725400-GGGGA,1-232725391-232725416-GGGGAGGG,1-232725399-232725404-GGGGA,1-232725407-232725436-GGGGA,1-232725434-232725457-GGGGA;MOTIFS=A,GGGAG,GGGGAGGG,G,GGGGA;STRUC=<VC19311>	HPRC,HGSVC,1KG-ONT	No	2.037	Yes	NA,NA	NA	NA
chr1:232725276	38540	INS	102	0.8528	0.5296	6	NA	NA	NA	NA	NA	NA	NA	NA	NA	No	ID=1-232725234-232725247-A,1-232725257-232725290-GGGAG,1-232725294-232725319-GGGGAGGG,1-232725299-232725314-G,1-232725322-232725327-GGGGA,1-232725330-232725349-GGGGA,1-232725347-232725366-GGGGA,1-232725357-232725390-GGGGAGGG,1-232725365-232725370-GGGGA,1-232725370-232725385-G,1-232725381-232725400-GGGGA,1-232725391-232725416-GGGGAGGG,1-232725399-232725404-GGGGA,1-232725407-232725436-GGGGA,1-232725434-232725457-GGGGA;MOTIFS=A,GGGAG,GGGGAGGG,G,GGGGA;STRUC=<VC19311>	HPRC,HGSVC,1KG-ONT	No	2.037	Yes	NA,NA	NA	NA
chr1:232725285	38543	INS	275	0.8442	0.5767	20	NA	NA	NA	NA	NA	NA	NA	NA	NA	No	ID=1-232725234-232725247-A,1-232725257-232725290-GGGAG,1-232725294-232725319-GGGGAGGG,1-232725299-232725314-G,1-232725322-232725327-GGGGA,1-232725330-232725349-GGGGA,1-232725347-232725366-GGGGA,1-232725357-232725390-GGGGAGGG,1-232725365-232725370-GGGGA,1-232725370-232725385-G,1-232725381-232725400-GGGGA,1-232725391-232725416-GGGGAGGG,1-232725399-232725404-GGGGA,1-232725407-232725436-GGGGA,1-232725434-232725457-GGGGA;MOTIFS=A,GGGAG,GGGGAGGG,G,GGGGA;STRUC=<VC19311>	HPRC,HGSVC,1KG-ONT	No	2.037	Yes	NA,NA	NA	NA
chr1:232725285	38542	INS	265	0.8013	0.6872	3	NA	NA	NA	NA	NA	NA	NA	NA	NA	No	ID=1-232725234-232725247-A,1-232725257-232725290-GGGAG,1-232725294-232725319-GGGGAGGG,1-232725299-232725314-G,1-232725322-232725327-GGGGA,1-232725330-232725349-GGGGA,1-232725347-232725366-GGGGA,1-232725357-232725390-GGGGAGGG,1-232725365-232725370-GGGGA,1-232725370-232725385-G,1-232725381-232725400-GGGGA,1-232725391-232725416-GGGGAGGG,1-232725399-232725404-GGGGA,1-232725407-232725436-GGGGA,1-232725434-232725457-GGGGA;MOTIFS=A,GGGAG,GGGGAGGG,G,GGGGA;STRUC=<VC19311>	HPRC,HGSVC,1KG-ONT	No	2.037	Yes	NA,NA	NA	NA
chr1:232725289	38549	INS	154	0.8358	0.6368	9	NA	NA	NA	NA	NA	NA	NA	NA	NA	No	ID=1-232725234-232725247-A,1-232725257-232725290-GGGAG,1-232725294-232725319-GGGGAGGG,1-232725299-232725314-G,1-232725322-232725327-GGGGA,1-232725330-232725349-GGGGA,1-232725347-232725366-GGGGA,1-232725357-232725390-GGGGAGGG,1-232725365-232725370-GGGGA,1-232725370-232725385-G,1-232725381-232725400-GGGGA,1-232725391-232725416-GGGGAGGG,1-232725399-232725404-GGGGA,1-232725407-232725436-GGGGA,1-232725434-232725457-GGGGA;MOTIFS=A,GGGAG,GGGGAGGG,G,GGGGA;STRUC=<VC19311>	HPRC,HGSVC,1KG-ONT	No	2.037	Yes	NA,NA	NA	NA
chr1:232725289	38548	INS	83	0.8333	0.6439	30	NA	NA	NA	NA	NA	NA	NA	NA	NA	No	ID=1-232725234-232725247-A,1-232725257-232725290-GGGAG,1-232725294-232725319-GGGGAGGG,1-232725299-232725314-G,1-232725322-232725327-GGGGA,1-232725330-232725349-GGGGA,1-232725347-232725366-GGGGA,1-232725357-232725390-GGGGAGGG,1-232725365-232725370-GGGGA,1-232725370-232725385-G,1-232725381-232725400-GGGGA,1-232725391-232725416-GGGGAGGG,1-232725399-232725404-GGGGA,1-232725407-232725436-GGGGA,1-232725434-232725457-GGGGA;MOTIFS=A,GGGAG,GGGGAGGG,G,GGGGA;STRUC=<VC19311>	HPRC,HGSVC	No	2.037	Yes	NA,NA	NA	NA
chr1:232725289	38547	INS	56	0.8484	0.6051	50	NA	NA	NA	NA	NA	NA	NA	NA	NA	No	ID=1-232725234-232725247-A,1-232725257-232725290-GGGAG,1-232725294-232725319-GGGGAGGG,1-232725299-232725314-G,1-232725322-232725327-GGGGA,1-232725330-232725349-GGGGA,1-232725347-232725366-GGGGA,1-232725357-232725390-GGGGAGGG,1-232725365-232725370-GGGGA,1-232725370-232725385-G,1-232725381-232725400-GGGGA,1-232725391-232725416-GGGGAGGG,1-232725399-232725404-GGGGA,1-232725407-232725436-GGGGA,1-232725434-232725457-GGGGA;MOTIFS=A,GGGAG,GGGGAGGG,G,GGGGA;STRUC=<VC19311>	HPRC,HGSVC	No	2.037	Yes	NA,NA	NA	NA
chr1:232725289	38546	INS	330	0.8268	0.6534	1	NA	NA	NA	NA	NA	NA	NA	NA	NA	No	ID=1-232725234-232725247-A,1-232725257-232725290-GGGAG,1-232725294-232725319-GGGGAGGG,1-232725299-232725314-G,1-232725322-232725327-GGGGA,1-232725330-232725349-GGGGA,1-232725347-232725366-GGGGA,1-232725357-232725390-GGGGAGGG,1-232725365-232725370-GGGGA,1-232725370-232725385-G,1-232725381-232725400-GGGGA,1-232725391-232725416-GGGGAGGG,1-232725399-232725404-GGGGA,1-232725407-232725436-GGGGA,1-232725434-232725457-GGGGA;MOTIFS=A,GGGAG,GGGGAGGG,G,GGGGA;STRUC=<VC19311>	HPRC,HGSVC,1KG-ONT	No	2.037	No	NA,NA	NA	NA
chr1:232725289	38545	INS	108	0.8288	0.6014	39	NA	NA	NA	NA	NA	NA	NA	NA	NA	No	ID=1-232725234-232725247-A,1-232725257-232725290-GGGAG,1-232725294-232725319-GGGGAGGG,1-232725299-232725314-G,1-232725322-232725327-GGGGA,1-232725330-232725349-GGGGA,1-232725347-232725366-GGGGA,1-232725357-232725390-GGGGAGGG,1-232725365-232725370-GGGGA,1-232725370-232725385-G,1-232725381-232725400-GGGGA,1-232725391-232725416-GGGGAGGG,1-232725399-232725404-GGGGA,1-232725407-232725436-GGGGA,1-232725434-232725457-GGGGA;MOTIFS=A,GGGAG,GGGGAGGG,G,GGGGA;STRUC=<VC19311>	HPRC,HGSVC,1KG-ONT	No	2.037	Yes	NA,NA	NA	NA
chr1:232725289	38544	INS	92	0.9186	0.3319	5	NA	NA	NA	NA	NA	NA	NA	NA	NA	No	ID=1-232725234-232725247-A,1-232725257-232725290-GGGAG,1-232725294-232725319-GGGGAGGG,1-232725299-232725314-G,1-232725322-232725327-GGGGA,1-232725330-232725349-GGGGA,1-232725347-232725366-GGGGA,1-232725357-232725390-GGGGAGGG,1-232725365-232725370-GGGGA,1-232725370-232725385-G,1-232725381-232725400-GGGGA,1-232725391-232725416-GGGGAGGG,1-232725399-232725404-GGGGA,1-232725407-232725436-GGGGA,1-232725434-232725457-GGGGA;MOTIFS=A,GGGAG,GGGGAGGG,G,GGGGA;STRUC=<VC19311>	HPRC,HGSVC,1KG-ONT	No	2.037	Yes	NA,NA	NA	NA
chr1:232725290	38552	DEL	62	0.8363	0.5892	42	NA	NA	NA	NA	NA	NA	NA	NA	NA	No	ID=1-232725234-232725247-A,1-232725257-232725290-GGGAG,1-232725294-232725319-GGGGAGGG,1-232725299-232725314-G,1-232725322-232725327-GGGGA,1-232725330-232725349-GGGGA,1-232725347-232725366-GGGGA,1-232725357-232725390-GGGGAGGG,1-232725365-232725370-GGGGA,1-232725370-232725385-G,1-232725381-232725400-GGGGA,1-232725391-232725416-GGGGAGGG,1-232725399-232725404-GGGGA,1-232725407-232725436-GGGGA,1-232725434-232725457-GGGGA;MOTIFS=A,GGGAG,GGGGAGGG,G,GGGGA;STRUC=<VC19311>	HPRC,HGSVC,1KG-ONT	No	0.585	Yes	NA,NA	NA	NA
chr1:232725290	38551	DEL	55	0.8985	0.3938	114	NA	NA	NA	NA	NA	NA	NA	NA	NA	No	ID=1-232725234-232725247-A,1-232725257-232725290-GGGAG,1-232725294-232725319-GGGGAGGG,1-232725299-232725314-G,1-232725322-232725327-GGGGA,1-232725330-232725349-GGGGA,1-232725347-232725366-GGGGA,1-232725357-232725390-GGGGAGGG,1-232725365-232725370-GGGGA,1-232725370-232725385-G,1-232725381-232725400-GGGGA,1-232725391-232725416-GGGGAGGG,1-232725399-232725404-GGGGA,1-232725407-232725436-GGGGA,1-232725434-232725457-GGGGA;MOTIFS=A,GGGAG,GGGGAGGG,G,GGGGA;STRUC=<VC19311>	HPRC,HGSVC,1KG-ONT	No	0.507	Yes	NA,NA	NA	NA
chr1:232725290	38550	INS	100	0.8752	0.44	2	NA	NA	NA	NA	NA	NA	NA	NA	NA	No	ID=1-232725234-232725247-A,1-232725257-232725290-GGGAG,1-232725294-232725319-GGGGAGGG,1-232725299-232725314-G,1-232725322-232725327-GGGGA,1-232725330-232725349-GGGGA,1-232725347-232725366-GGGGA,1-232725357-232725390-GGGGAGGG,1-232725365-232725370-GGGGA,1-232725370-232725385-G,1-232725381-232725400-GGGGA,1-232725391-232725416-GGGGAGGG,1-232725399-232725404-GGGGA,1-232725407-232725436-GGGGA,1-232725434-232725457-GGGGA;MOTIFS=A,GGGAG,GGGGAGGG,G,GGGGA;STRUC=<VC19311>	HPRC,HGSVC,1KG-ONT	No	2.037	No	NA,NA	NA	NA
chr1:232725295	38553	INS	126	0.9304	0.2852	3	NA	NA	NA	NA	NA	NA	NA	NA	NA	No	ID=1-232725234-232725247-A,1-232725257-232725290-GGGAG,1-232725294-232725319-GGGGAGGG,1-232725299-232725314-G,1-232725322-232725327-GGGGA,1-232725330-232725349-GGGGA,1-232725347-232725366-GGGGA,1-232725357-232725390-GGGGAGGG,1-232725365-232725370-GGGGA,1-232725370-232725385-G,1-232725381-232725400-GGGGA,1-232725391-232725416-GGGGAGGG,1-232725399-232725404-GGGGA,1-232725407-232725436-GGGGA,1-232725434-232725457-GGGGA;MOTIFS=A,GGGAG,GGGGAGGG,G,GGGGA;STRUC=<VC19311>	HPRC,HGSVC,1KG-ONT	No	2.037	No	NA,NA	NA	NA
chr1:232725296	38554	INS	293	0.8157	0.6229	3	NA	NA	NA	NA	NA	NA	NA	NA	NA	No	ID=1-232725234-232725247-A,1-232725257-232725290-GGGAG,1-232725294-232725319-GGGGAGGG,1-232725299-232725314-G,1-232725322-232725327-GGGGA,1-232725330-232725349-GGGGA,1-232725347-232725366-GGGGA,1-232725357-232725390-GGGGAGGG,1-232725365-232725370-GGGGA,1-232725370-232725385-G,1-232725381-232725400-GGGGA,1-232725391-232725416-GGGGAGGG,1-232725399-232725404-GGGGA,1-232725407-232725436-GGGGA,1-232725434-232725457-GGGGA;MOTIFS=A,GGGAG,GGGGAGGG,G,GGGGA;STRUC=<VC19311>	HPRC,HGSVC,1KG-ONT	No	2.037	No	NA,NA	NA	NA
chr1:232725299	38556	DEL	82	0.8518	0.5387	28	NA	NA	NA	NA	NA	NA	NA	NA	NA	No	ID=1-232725234-232725247-A,1-232725257-232725290-GGGAG,1-232725294-232725319-GGGGAGGG,1-232725299-232725314-G,1-232725322-232725327-GGGGA,1-232725330-232725349-GGGGA,1-232725347-232725366-GGGGA,1-232725357-232725390-GGGGAGGG,1-232725365-232725370-GGGGA,1-232725370-232725385-G,1-232725381-232725400-GGGGA,1-232725391-232725416-GGGGAGGG,1-232725399-232725404-GGGGA,1-232725407-232725436-GGGGA,1-232725434-232725457-GGGGA;MOTIFS=A,GGGAG,GGGGAGGG,G,GGGGA;STRUC=<VC19311>	HPRC,HGSVC,1KG-ONT	Yes	0.584	Yes	NA,NA	NA	NA
chr1:232725299	38555	DEL	66	0.8442	0.5723	30	NA	NA	NA	NA	NA	NA	NA	NA	NA	No	ID=1-232725234-232725247-A,1-232725257-232725290-GGGAG,1-232725294-232725319-GGGGAGGG,1-232725299-232725314-G,1-232725322-232725327-GGGGA,1-232725330-232725349-GGGGA,1-232725347-232725366-GGGGA,1-232725357-232725390-GGGGAGGG,1-232725365-232725370-GGGGA,1-232725370-232725385-G,1-232725381-232725400-GGGGA,1-232725391-232725416-GGGGAGGG,1-232725399-232725404-GGGGA,1-232725407-232725436-GGGGA,1-232725434-232725457-GGGGA;MOTIFS=A,GGGAG,GGGGAGGG,G,GGGGA;STRUC=<VC19311>	HPRC,HGSVC,1KG-ONT	No	0.585	Yes	NA,NA	NA	NA
chr1:232725300	38557	DEL	70	0.8175	0.6481	23	NA	NA	NA	NA	NA	NA	NA	NA	NA	No	ID=1-232725234-232725247-A,1-232725257-232725290-GGGAG,1-232725294-232725319-GGGGAGGG,1-232725299-232725314-G,1-232725322-232725327-GGGGA,1-232725330-232725349-GGGGA,1-232725347-232725366-GGGGA,1-232725357-232725390-GGGGAGGG,1-232725365-232725370-GGGGA,1-232725370-232725385-G,1-232725381-232725400-GGGGA,1-232725391-232725416-GGGGAGGG,1-232725399-232725404-GGGGA,1-232725407-232725436-GGGGA,1-232725434-232725457-GGGGA;MOTIFS=A,GGGAG,GGGGAGGG,G,GGGGA;STRUC=<VC19311>	HPRC,HGSVC,1KG-ONT	No	0.584	No	NA,NA	NA	NA
chr1:232725302	38567	INS	289	0.9277	0.2748	4	NA	NA	NA	NA	NA	NA	NA	NA	NA	No	ID=1-232725234-232725247-A,1-232725257-232725290-GGGAG,1-232725294-232725319-GGGGAGGG,1-232725299-232725314-G,1-232725322-232725327-GGGGA,1-232725330-232725349-GGGGA,1-232725347-232725366-GGGGA,1-232725357-232725390-GGGGAGGG,1-232725365-232725370-GGGGA,1-232725370-232725385-G,1-232725381-232725400-GGGGA,1-232725391-232725416-GGGGAGGG,1-232725399-232725404-GGGGA,1-232725407-232725436-GGGGA,1-232725434-232725457-GGGGA;MOTIFS=A,GGGAG,GGGGAGGG,G,GGGGA;STRUC=<VC19311>	HPRC,HGSVC,1KG-ONT	No	2.037	No	NA,NA	NA	NA
chr1:232725302	38566	INS	262	0.8248	0.6745	14	NA	NA	NA	NA	NA	NA	NA	NA	NA	No	ID=1-232725234-232725247-A,1-232725257-232725290-GGGAG,1-232725294-232725319-GGGGAGGG,1-232725299-232725314-G,1-232725322-232725327-GGGGA,1-232725330-232725349-GGGGA,1-232725347-232725366-GGGGA,1-232725357-232725390-GGGGAGGG,1-232725365-232725370-GGGGA,1-232725370-232725385-G,1-232725381-232725400-GGGGA,1-232725391-232725416-GGGGAGGG,1-232725399-232725404-GGGGA,1-232725407-232725436-GGGGA,1-232725434-232725457-GGGGA;MOTIFS=A,GGGAG,GGGGAGGG,G,GGGGA;STRUC=<VC19311>	HPRC,HGSVC,1KG-ONT	No	2.037	Yes	NA,NA	NA	NA
chr1:232725302	38565	INS	142	0.8354	0.5942	28	NA	NA	NA	NA	NA	NA	NA	NA	NA	No	ID=1-232725234-232725247-A,1-232725257-232725290-GGGAG,1-232725294-232725319-GGGGAGGG,1-232725299-232725314-G,1-232725322-232725327-GGGGA,1-232725330-232725349-GGGGA,1-232725347-232725366-GGGGA,1-232725357-232725390-GGGGAGGG,1-232725365-232725370-GGGGA,1-232725370-232725385-G,1-232725381-232725400-GGGGA,1-232725391-232725416-GGGGAGGG,1-232725399-232725404-GGGGA,1-232725407-232725436-GGGGA,1-232725434-232725457-GGGGA;MOTIFS=A,GGGAG,GGGGAGGG,G,GGGGA;STRUC=<VC19311>	HPRC,HGSVC,1KG-ONT	No	2.037	Yes	NA,NA	NA	NA
chr1:232725302	38564	INS	146	0.8612	0.5746	13	NA	NA	NA	NA	NA	NA	NA	NA	NA	No	ID=1-232725234-232725247-A,1-232725257-232725290-GGGAG,1-232725294-232725319-GGGGAGGG,1-232725299-232725314-G,1-232725322-232725327-GGGGA,1-232725330-232725349-GGGGA,1-232725347-232725366-GGGGA,1-232725357-232725390-GGGGAGGG,1-232725365-232725370-GGGGA,1-232725370-232725385-G,1-232725381-232725400-GGGGA,1-232725391-232725416-GGGGAGGG,1-232725399-232725404-GGGGA,1-232725407-232725436-GGGGA,1-232725434-232725457-GGGGA;MOTIFS=A,GGGAG,GGGGAGGG,G,GGGGA;STRUC=<VC19311>	HPRC,HGSVC,1KG-ONT	No	2.037	Yes	NA,NA	NA	NA
chr1:232725302	38562	INS	74	0.884	0.4887	52	NA	NA	NA	NA	NA	NA	NA	NA	NA	No	ID=1-232725234-232725247-A,1-232725257-232725290-GGGAG,1-232725294-232725319-GGGGAGGG,1-232725299-232725314-G,1-232725322-232725327-GGGGA,1-232725330-232725349-GGGGA,1-232725347-232725366-GGGGA,1-232725357-232725390-GGGGAGGG,1-232725365-232725370-GGGGA,1-232725370-232725385-G,1-232725381-232725400-GGGGA,1-232725391-232725416-GGGGAGGG,1-232725399-232725404-GGGGA,1-232725407-232725436-GGGGA,1-232725434-232725457-GGGGA;MOTIFS=A,GGGAG,GGGGAGGG,G,GGGGA;STRUC=<VC19311>	HPRC,HGSVC	No	2.037	Yes	NA,NA	NA	NA
chr1:232725302	38570	INS	170	0.9275	0.5477	5	NA	NA	NA	NA	NA	NA	NA	NA	NA	No	ID=1-232725234-232725247-A,1-232725257-232725290-GGGAG,1-232725294-232725319-GGGGAGGG,1-232725299-232725314-G,1-232725322-232725327-GGGGA,1-232725330-232725349-GGGGA,1-232725347-232725366-GGGGA,1-232725357-232725390-GGGGAGGG,1-232725365-232725370-GGGGA,1-232725370-232725385-G,1-232725381-232725400-GGGGA,1-232725391-232725416-GGGGAGGG,1-232725399-232725404-GGGGA,1-232725407-232725436-GGGGA,1-232725434-232725457-GGGGA;MOTIFS=A,GGGAG,GGGGAGGG,G,GGGGA;STRUC=<VC19311>	HPRC,HGSVC,1KG-ONT	No	2.037	Yes	NA,NA	NA	NA
chr1:232725302	38561	INS	69	0.8515	0.5578	12	NA	NA	NA	NA	NA	NA	NA	NA	NA	No	ID=1-232725234-232725247-A,1-232725257-232725290-GGGAG,1-232725294-232725319-GGGGAGGG,1-232725299-232725314-G,1-232725322-232725327-GGGGA,1-232725330-232725349-GGGGA,1-232725347-232725366-GGGGA,1-232725357-232725390-GGGGAGGG,1-232725365-232725370-GGGGA,1-232725370-232725385-G,1-232725381-232725400-GGGGA,1-232725391-232725416-GGGGAGGG,1-232725399-232725404-GGGGA,1-232725407-232725436-GGGGA,1-232725434-232725457-GGGGA;MOTIFS=A,GGGAG,GGGGAGGG,G,GGGGA;STRUC=<VC19311>	HPRC,HGSVC	No	2.037	Yes	NA,NA	NA	NA
chr1:232725302	38560	INS	120	0.8441	0.5683	7	NA	NA	NA	NA	NA	NA	NA	NA	NA	No	ID=1-232725234-232725247-A,1-232725257-232725290-GGGAG,1-232725294-232725319-GGGGAGGG,1-232725299-232725314-G,1-232725322-232725327-GGGGA,1-232725330-232725349-GGGGA,1-232725347-232725366-GGGGA,1-232725357-232725390-GGGGAGGG,1-232725365-232725370-GGGGA,1-232725370-232725385-G,1-232725381-232725400-GGGGA,1-232725391-232725416-GGGGAGGG,1-232725399-232725404-GGGGA,1-232725407-232725436-GGGGA,1-232725434-232725457-GGGGA;MOTIFS=A,GGGAG,GGGGAGGG,G,GGGGA;STRUC=<VC19311>	HPRC,HGSVC,1KG-ONT	No	2.037	Yes	NA,NA	NA	NA
chr1:232725302	38569	INS	356	0.8749	0.444	6	NA	NA	NA	NA	NA	NA	NA	NA	NA	No	ID=1-232725234-232725247-A,1-232725257-232725290-GGGAG,1-232725294-232725319-GGGGAGGG,1-232725299-232725314-G,1-232725322-232725327-GGGGA,1-232725330-232725349-GGGGA,1-232725347-232725366-GGGGA,1-232725357-232725390-GGGGAGGG,1-232725365-232725370-GGGGA,1-232725370-232725385-G,1-232725381-232725400-GGGGA,1-232725391-232725416-GGGGAGGG,1-232725399-232725404-GGGGA,1-232725407-232725436-GGGGA,1-232725434-232725457-GGGGA;MOTIFS=A,GGGAG,GGGGAGGG,G,GGGGA;STRUC=<VC19311>	HPRC,HGSVC,1KG-ONT	No	2.037	No	NA,NA	NA	NA
chr1:232725302	38559	INS	153	0.8349	0.6255	21	NA	NA	NA	NA	NA	NA	NA	NA	NA	No	ID=1-232725234-232725247-A,1-232725257-232725290-GGGAG,1-232725294-232725319-GGGGAGGG,1-232725299-232725314-G,1-232725322-232725327-GGGGA,1-232725330-232725349-GGGGA,1-232725347-232725366-GGGGA,1-232725357-232725390-GGGGAGGG,1-232725365-232725370-GGGGA,1-232725370-232725385-G,1-232725381-232725400-GGGGA,1-232725391-232725416-GGGGAGGG,1-232725399-232725404-GGGGA,1-232725407-232725436-GGGGA,1-232725434-232725457-GGGGA;MOTIFS=A,GGGAG,GGGGAGGG,G,GGGGA;STRUC=<VC19311>	HPRC,HGSVC,1KG-ONT	No	2.037	Yes	NA,NA	NA	NA
chr1:232725302	38568	INS	338	0.8186	0.6569	18	NA	NA	NA	NA	NA	NA	NA	NA	NA	No	ID=1-232725234-232725247-A,1-232725257-232725290-GGGAG,1-232725294-232725319-GGGGAGGG,1-232725299-232725314-G,1-232725322-232725327-GGGGA,1-232725330-232725349-GGGGA,1-232725347-232725366-GGGGA,1-232725357-232725390-GGGGAGGG,1-232725365-232725370-GGGGA,1-232725370-232725385-G,1-232725381-232725400-GGGGA,1-232725391-232725416-GGGGAGGG,1-232725399-232725404-GGGGA,1-232725407-232725436-GGGGA,1-232725434-232725457-GGGGA;MOTIFS=A,GGGAG,GGGGAGGG,G,GGGGA;STRUC=<VC19311>	HPRC,HGSVC,1KG-ONT	No	2.037	Yes	NA,NA	NA	NA
chr1:232725302	38558	INS	97	0.9732	0.2517	13	NA	NA	NA	NA	NA	NA	NA	NA	NA	No	ID=1-232725234-232725247-A,1-232725257-232725290-GGGAG,1-232725294-232725319-GGGGAGGG,1-232725299-232725314-G,1-232725322-232725327-GGGGA,1-232725330-232725349-GGGGA,1-232725347-232725366-GGGGA,1-232725357-232725390-GGGGAGGG,1-232725365-232725370-GGGGA,1-232725370-232725385-G,1-232725381-232725400-GGGGA,1-232725391-232725416-GGGGAGGG,1-232725399-232725404-GGGGA,1-232725407-232725436-GGGGA,1-232725434-232725457-GGGGA;MOTIFS=A,GGGAG,GGGGAGGG,G,GGGGA;STRUC=<VC19311>	HPRC,HGSVC,1KG-ONT	No	2.037	Yes	NA,NA	NA	NA
chr1:232725303	38572	INS	168	0.8272	0.6411	1	NA	NA	NA	NA	NA	NA	NA	NA	NA	No	ID=1-232725234-232725247-A,1-232725257-232725290-GGGAG,1-232725294-232725319-GGGGAGGG,1-232725299-232725314-G,1-232725322-232725327-GGGGA,1-232725330-232725349-GGGGA,1-232725347-232725366-GGGGA,1-232725357-232725390-GGGGAGGG,1-232725365-232725370-GGGGA,1-232725370-232725385-G,1-232725381-232725400-GGGGA,1-232725391-232725416-GGGGAGGG,1-232725399-232725404-GGGGA,1-232725407-232725436-GGGGA,1-232725434-232725457-GGGGA;MOTIFS=A,GGGAG,GGGGAGGG,G,GGGGA;STRUC=<VC19311>	HPRC,HGSVC,1KG-ONT	No	2.037	No	NA,NA	NA	NA
chr1:232725303	38571	INS	171	0.8015	0.681	5	NA	NA	NA	NA	NA	NA	NA	NA	NA	No	ID=1-232725234-232725247-A,1-232725257-232725290-GGGAG,1-232725294-232725319-GGGGAGGG,1-232725299-232725314-G,1-232725322-232725327-GGGGA,1-232725330-232725349-GGGGA,1-232725347-232725366-GGGGA,1-232725357-232725390-GGGGAGGG,1-232725365-232725370-GGGGA,1-232725370-232725385-G,1-232725381-232725400-GGGGA,1-232725391-232725416-GGGGAGGG,1-232725399-232725404-GGGGA,1-232725407-232725436-GGGGA,1-232725434-232725457-GGGGA;MOTIFS=A,GGGAG,GGGGAGGG,G,GGGGA;STRUC=<VC19311>	HPRC,HGSVC,1KG-ONT	No	2.037	Yes	NA,NA	NA	NA
chr1:232725307	38573	INS	54	0.8242	0.6713	21	NA	NA	NA	NA	NA	NA	NA	NA	NA	No	ID=1-232725234-232725247-A,1-232725257-232725290-GGGAG,1-232725294-232725319-GGGGAGGG,1-232725299-232725314-G,1-232725322-232725327-GGGGA,1-232725330-232725349-GGGGA,1-232725347-232725366-GGGGA,1-232725357-232725390-GGGGAGGG,1-232725365-232725370-GGGGA,1-232725370-232725385-G,1-232725381-232725400-GGGGA,1-232725391-232725416-GGGGAGGG,1-232725399-232725404-GGGGA,1-232725407-232725436-GGGGA,1-232725434-232725457-GGGGA;MOTIFS=A,GGGAG,GGGGAGGG,G,GGGGA;STRUC=<VC19311>	HPRC,HGSVC	No	2.037	Yes	NA,NA	NA	NA
chr1:232725310	38579	INS	133	0.8057	0.6733	6	NA	NA	NA	NA	NA	NA	NA	NA	NA	No	ID=1-232725234-232725247-A,1-232725257-232725290-GGGAG,1-232725294-232725319-GGGGAGGG,1-232725299-232725314-G,1-232725322-232725327-GGGGA,1-232725330-232725349-GGGGA,1-232725347-232725366-GGGGA,1-232725357-232725390-GGGGAGGG,1-232725365-232725370-GGGGA,1-232725370-232725385-G,1-232725381-232725400-GGGGA,1-232725391-232725416-GGGGAGGG,1-232725399-232725404-GGGGA,1-232725407-232725436-GGGGA,1-232725434-232725457-GGGGA;MOTIFS=A,GGGAG,GGGGAGGG,G,GGGGA;STRUC=<VC19311>	HPRC,HGSVC,1KG-ONT	No	2.037	Yes	NA,NA	NA	NA
chr1:232725310	38581	INS	248	0.8142	0.6698	6	NA	NA	NA	NA	NA	NA	NA	NA	NA	No	ID=1-232725234-232725247-A,1-232725257-232725290-GGGAG,1-232725294-232725319-GGGGAGGG,1-232725299-232725314-G,1-232725322-232725327-GGGGA,1-232725330-232725349-GGGGA,1-232725347-232725366-GGGGA,1-232725357-232725390-GGGGAGGG,1-232725365-232725370-GGGGA,1-232725370-232725385-G,1-232725381-232725400-GGGGA,1-232725391-232725416-GGGGAGGG,1-232725399-232725404-GGGGA,1-232725407-232725436-GGGGA,1-232725434-232725457-GGGGA;MOTIFS=A,GGGAG,GGGGAGGG,G,GGGGA;STRUC=<VC19311>	HPRC,HGSVC,1KG-ONT	No	2.037	No	NA,NA	NA	NA
chr1:232725310	38574	INS	125	0.8136	0.6706	5	NA	NA	NA	NA	NA	NA	NA	NA	NA	No	ID=1-232725234-232725247-A,1-232725257-232725290-GGGAG,1-232725294-232725319-GGGGAGGG,1-232725299-232725314-G,1-232725322-232725327-GGGGA,1-232725330-232725349-GGGGA,1-232725347-232725366-GGGGA,1-232725357-232725390-GGGGAGGG,1-232725365-232725370-GGGGA,1-232725370-232725385-G,1-232725381-232725400-GGGGA,1-232725391-232725416-GGGGAGGG,1-232725399-232725404-GGGGA,1-232725407-232725436-GGGGA,1-232725434-232725457-GGGGA;MOTIFS=A,GGGAG,GGGGAGGG,G,GGGGA;STRUC=<VC19311>	HPRC,HGSVC,1KG-ONT	No	2.037	No	NA,NA	NA	NA
chr1:232725310	38575	INS	78	0.927	0.448	11	NA	NA	NA	NA	NA	NA	NA	NA	NA	No	ID=1-232725234-232725247-A,1-232725257-232725290-GGGAG,1-232725294-232725319-GGGGAGGG,1-232725299-232725314-G,1-232725322-232725327-GGGGA,1-232725330-232725349-GGGGA,1-232725347-232725366-GGGGA,1-232725357-232725390-GGGGAGGG,1-232725365-232725370-GGGGA,1-232725370-232725385-G,1-232725381-232725400-GGGGA,1-232725391-232725416-GGGGAGGG,1-232725399-232725404-GGGGA,1-232725407-232725436-GGGGA,1-232725434-232725457-GGGGA;MOTIFS=A,GGGAG,GGGGAGGG,G,GGGGA;STRUC=<VC19311>	HPRC,HGSVC	No	2.037	Yes	NA,NA	NA	NA
chr1:232725310	38576	INS	158	0.862	0.5132	2	NA	NA	NA	NA	NA	NA	NA	NA	NA	No	ID=1-232725234-232725247-A,1-232725257-232725290-GGGAG,1-232725294-232725319-GGGGAGGG,1-232725299-232725314-G,1-232725322-232725327-GGGGA,1-232725330-232725349-GGGGA,1-232725347-232725366-GGGGA,1-232725357-232725390-GGGGAGGG,1-232725365-232725370-GGGGA,1-232725370-232725385-G,1-232725381-232725400-GGGGA,1-232725391-232725416-GGGGAGGG,1-232725399-232725404-GGGGA,1-232725407-232725436-GGGGA,1-232725434-232725457-GGGGA;MOTIFS=A,GGGAG,GGGGAGGG,G,GGGGA;STRUC=<VC19311>	HPRC,HGSVC,1KG-ONT	No	2.037	Yes	NA,NA	NA	NA
chr1:232725310	38577	INS	146	0.8111	0.6724	19	NA	NA	NA	NA	NA	NA	NA	NA	NA	No	ID=1-232725234-232725247-A,1-232725257-232725290-GGGAG,1-232725294-232725319-GGGGAGGG,1-232725299-232725314-G,1-232725322-232725327-GGGGA,1-232725330-232725349-GGGGA,1-232725347-232725366-GGGGA,1-232725357-232725390-GGGGAGGG,1-232725365-232725370-GGGGA,1-232725370-232725385-G,1-232725381-232725400-GGGGA,1-232725391-232725416-GGGGAGGG,1-232725399-232725404-GGGGA,1-232725407-232725436-GGGGA,1-232725434-232725457-GGGGA;MOTIFS=A,GGGAG,GGGGAGGG,G,GGGGA;STRUC=<VC19311>	HPRC,HGSVC,1KG-ONT	No	2.037	Yes	NA,NA	NA	NA
chr1:232725310	38578	INS	55	0.9086	0.3233	27	NA	NA	NA	NA	NA	NA	NA	NA	NA	No	ID=1-232725234-232725247-A,1-232725257-232725290-GGGAG,1-232725294-232725319-GGGGAGGG,1-232725299-232725314-G,1-232725322-232725327-GGGGA,1-232725330-232725349-GGGGA,1-232725347-232725366-GGGGA,1-232725357-232725390-GGGGAGGG,1-232725365-232725370-GGGGA,1-232725370-232725385-G,1-232725381-232725400-GGGGA,1-232725391-232725416-GGGGAGGG,1-232725399-232725404-GGGGA,1-232725407-232725436-GGGGA,1-232725434-232725457-GGGGA;MOTIFS=A,GGGAG,GGGGAGGG,G,GGGGA;STRUC=<VC19311>	HPRC,HGSVC	No	2.037	Yes	NA,NA	NA	NA
chr1:232725310	38580	INS	181	0.8906	0.393	3	NA	NA	NA	NA	NA	NA	NA	NA	NA	No	ID=1-232725234-232725247-A,1-232725257-232725290-GGGAG,1-232725294-232725319-GGGGAGGG,1-232725299-232725314-G,1-232725322-232725327-GGGGA,1-232725330-232725349-GGGGA,1-232725347-232725366-GGGGA,1-232725357-232725390-GGGGAGGG,1-232725365-232725370-GGGGA,1-232725370-232725385-G,1-232725381-232725400-GGGGA,1-232725391-232725416-GGGGAGGG,1-232725399-232725404-GGGGA,1-232725407-232725436-GGGGA,1-232725434-232725457-GGGGA;MOTIFS=A,GGGAG,GGGGAGGG,G,GGGGA;STRUC=<VC19311>	HPRC,HGSVC,1KG-ONT	No	2.037	No	NA,NA	NA	NA
chr1:232725311	38582	INS	263	0.8614	0.5088	1	NA	NA	NA	NA	NA	NA	NA	NA	NA	No	ID=1-232725234-232725247-A,1-232725257-232725290-GGGAG,1-232725294-232725319-GGGGAGGG,1-232725299-232725314-G,1-232725322-232725327-GGGGA,1-232725330-232725349-GGGGA,1-232725347-232725366-GGGGA,1-232725357-232725390-GGGGAGGG,1-232725365-232725370-GGGGA,1-232725370-232725385-G,1-232725381-232725400-GGGGA,1-232725391-232725416-GGGGAGGG,1-232725399-232725404-GGGGA,1-232725407-232725436-GGGGA,1-232725434-232725457-GGGGA;MOTIFS=A,GGGAG,GGGGAGGG,G,GGGGA;STRUC=<VC19311>	HPRC,HGSVC,1KG-ONT	No	2.037	No	NA,NA	NA	NA
chr1:232725312	38583	DEL	74	0.809	0.6694	50	NA	NA	NA	NA	NA	NA	NA	NA	NA	No	ID=1-232725234-232725247-A,1-232725257-232725290-GGGAG,1-232725294-232725319-GGGGAGGG,1-232725299-232725314-G,1-232725322-232725327-GGGGA,1-232725330-232725349-GGGGA,1-232725347-232725366-GGGGA,1-232725357-232725390-GGGGAGGG,1-232725365-232725370-GGGGA,1-232725370-232725385-G,1-232725381-232725400-GGGGA,1-232725391-232725416-GGGGAGGG,1-232725399-232725404-GGGGA,1-232725407-232725436-GGGGA,1-232725434-232725457-GGGGA;MOTIFS=A,GGGAG,GGGGAGGG,G,GGGGA;STRUC=<VC19311>	HPRC,HGSVC,1KG-ONT	Yes	0.584	No	NA,NA	NA	NA
chr1:232725319	38584	INS	80	0.9023	0.3577	10	NA	NA	NA	NA	NA	NA	NA	NA	NA	No	ID=1-232725234-232725247-A,1-232725257-232725290-GGGAG,1-232725294-232725319-GGGGAGGG,1-232725299-232725314-G,1-232725322-232725327-GGGGA,1-232725330-232725349-GGGGA,1-232725347-232725366-GGGGA,1-232725357-232725390-GGGGAGGG,1-232725365-232725370-GGGGA,1-232725370-232725385-G,1-232725381-232725400-GGGGA,1-232725391-232725416-GGGGAGGG,1-232725399-232725404-GGGGA,1-232725407-232725436-GGGGA,1-232725434-232725457-GGGGA;MOTIFS=A,GGGAG,GGGGAGGG,G,GGGGA;STRUC=<VC19311>	HPRC,HGSVC	No	2.037	Yes	NA,NA	NA	NA
chr1:232725322	38587	INS	154	0.8227	0.6491	21	NA	NA	NA	NA	NA	NA	NA	NA	NA	No	ID=1-232725234-232725247-A,1-232725257-232725290-GGGAG,1-232725294-232725319-GGGGAGGG,1-232725299-232725314-G,1-232725322-232725327-GGGGA,1-232725330-232725349-GGGGA,1-232725347-232725366-GGGGA,1-232725357-232725390-GGGGAGGG,1-232725365-232725370-GGGGA,1-232725370-232725385-G,1-232725381-232725400-GGGGA,1-232725391-232725416-GGGGAGGG,1-232725399-232725404-GGGGA,1-232725407-232725436-GGGGA,1-232725434-232725457-GGGGA;MOTIFS=A,GGGAG,GGGGAGGG,G,GGGGA;STRUC=<VC19311>	HPRC,HGSVC,1KG-ONT	No	2.037	Yes	NA,NA	NA	NA
chr1:232725322	38590	INS	62	0.8193	0.6467	12	NA	NA	NA	NA	NA	NA	NA	NA	NA	No	ID=1-232725234-232725247-A,1-232725257-232725290-GGGAG,1-232725294-232725319-GGGGAGGG,1-232725299-232725314-G,1-232725322-232725327-GGGGA,1-232725330-232725349-GGGGA,1-232725347-232725366-GGGGA,1-232725357-232725390-GGGGAGGG,1-232725365-232725370-GGGGA,1-232725370-232725385-G,1-232725381-232725400-GGGGA,1-232725391-232725416-GGGGAGGG,1-232725399-232725404-GGGGA,1-232725407-232725436-GGGGA,1-232725434-232725457-GGGGA;MOTIFS=A,GGGAG,GGGGAGGG,G,GGGGA;STRUC=<VC19311>	HPRC,HGSVC	No	2.037	No	NA,NA	NA	NA
chr1:232725322	38589	INS	170	0.8193	0.6315	27	NA	NA	NA	NA	NA	NA	NA	NA	NA	No	ID=1-232725234-232725247-A,1-232725257-232725290-GGGAG,1-232725294-232725319-GGGGAGGG,1-232725299-232725314-G,1-232725322-232725327-GGGGA,1-232725330-232725349-GGGGA,1-232725347-232725366-GGGGA,1-232725357-232725390-GGGGAGGG,1-232725365-232725370-GGGGA,1-232725370-232725385-G,1-232725381-232725400-GGGGA,1-232725391-232725416-GGGGAGGG,1-232725399-232725404-GGGGA,1-232725407-232725436-GGGGA,1-232725434-232725457-GGGGA;MOTIFS=A,GGGAG,GGGGAGGG,G,GGGGA;STRUC=<VC19311>	HPRC,HGSVC,1KG-ONT	No	2.037	Yes	NA,NA	NA	NA
chr1:232725322	38585	INS	181	0.9019	0.3451	6	NA	NA	NA	NA	NA	NA	NA	NA	NA	No	ID=1-232725234-232725247-A,1-232725257-232725290-GGGAG,1-232725294-232725319-GGGGAGGG,1-232725299-232725314-G,1-232725322-232725327-GGGGA,1-232725330-232725349-GGGGA,1-232725347-232725366-GGGGA,1-232725357-232725390-GGGGAGGG,1-232725365-232725370-GGGGA,1-232725370-232725385-G,1-232725381-232725400-GGGGA,1-232725391-232725416-GGGGAGGG,1-232725399-232725404-GGGGA,1-232725407-232725436-GGGGA,1-232725434-232725457-GGGGA;MOTIFS=A,GGGAG,GGGGAGGG,G,GGGGA;STRUC=<VC19311>	HPRC,HGSVC,1KG-ONT	No	2.037	No	NA,NA	NA	NA
chr1:232725322	38586	INS	179	0.8842	0.6844	4	NA	NA	NA	NA	NA	NA	NA	NA	NA	No	ID=1-232725234-232725247-A,1-232725257-232725290-GGGAG,1-232725294-232725319-GGGGAGGG,1-232725299-232725314-G,1-232725322-232725327-GGGGA,1-232725330-232725349-GGGGA,1-232725347-232725366-GGGGA,1-232725357-232725390-GGGGAGGG,1-232725365-232725370-GGGGA,1-232725370-232725385-G,1-232725381-232725400-GGGGA,1-232725391-232725416-GGGGAGGG,1-232725399-232725404-GGGGA,1-232725407-232725436-GGGGA,1-232725434-232725457-GGGGA;MOTIFS=A,GGGAG,GGGGAGGG,G,GGGGA;STRUC=<VC19311>	HPRC,HGSVC,1KG-ONT	No	2.037	No	NA,NA	NA	NA
chr1:232725322	38588	INS	319	0.9501	0.2192	9	NA	NA	NA	NA	NA	NA	NA	NA	NA	No	ID=1-232725234-232725247-A,1-232725257-232725290-GGGAG,1-232725294-232725319-GGGGAGGG,1-232725299-232725314-G,1-232725322-232725327-GGGGA,1-232725330-232725349-GGGGA,1-232725347-232725366-GGGGA,1-232725357-232725390-GGGGAGGG,1-232725365-232725370-GGGGA,1-232725370-232725385-G,1-232725381-232725400-GGGGA,1-232725391-232725416-GGGGAGGG,1-232725399-232725404-GGGGA,1-232725407-232725436-GGGGA,1-232725434-232725457-GGGGA;MOTIFS=A,GGGAG,GGGGAGGG,G,GGGGA;STRUC=<VC19311>	HPRC,HGSVC,1KG-ONT	No	2.037	Yes	NA,NA	NA	NA
chr1:232725327	38591	INS	128	0.8741	0.4906	1	NA	NA	NA	NA	NA	NA	NA	NA	NA	No	ID=1-232725234-232725247-A,1-232725257-232725290-GGGAG,1-232725294-232725319-GGGGAGGG,1-232725299-232725314-G,1-232725322-232725327-GGGGA,1-232725330-232725349-GGGGA,1-232725347-232725366-GGGGA,1-232725357-232725390-GGGGAGGG,1-232725365-232725370-GGGGA,1-232725370-232725385-G,1-232725381-232725400-GGGGA,1-232725391-232725416-GGGGAGGG,1-232725399-232725404-GGGGA,1-232725407-232725436-GGGGA,1-232725434-232725457-GGGGA;MOTIFS=A,GGGAG,GGGGAGGG,G,GGGGA;STRUC=<VC19311>	HPRC,HGSVC,1KG-ONT	No	2.037	No	NA,NA	NA	NA
chr1:232725328	38592	INS	160	0.8005	0.6918	27	NA	NA	NA	NA	NA	NA	NA	NA	NA	No	ID=1-232725234-232725247-A,1-232725257-232725290-GGGAG,1-232725294-232725319-GGGGAGGG,1-232725299-232725314-G,1-232725322-232725327-GGGGA,1-232725330-232725349-GGGGA,1-232725347-232725366-GGGGA,1-232725357-232725390-GGGGAGGG,1-232725365-232725370-GGGGA,1-232725370-232725385-G,1-232725381-232725400-GGGGA,1-232725391-232725416-GGGGAGGG,1-232725399-232725404-GGGGA,1-232725407-232725436-GGGGA,1-232725434-232725457-GGGGA;MOTIFS=A,GGGAG,GGGGAGGG,G,GGGGA;STRUC=<VC19311>	HPRC,HGSVC,1KG-ONT	No	2.037	Yes	NA,NA	NA	NA
chr1:232725329	38593	INS	124	0.8298	0.6453	3	NA	NA	NA	NA	NA	NA	NA	NA	NA	No	ID=1-232725234-232725247-A,1-232725257-232725290-GGGAG,1-232725294-232725319-GGGGAGGG,1-232725299-232725314-G,1-232725322-232725327-GGGGA,1-232725330-232725349-GGGGA,1-232725347-232725366-GGGGA,1-232725357-232725390-GGGGAGGG,1-232725365-232725370-GGGGA,1-232725370-232725385-G,1-232725381-232725400-GGGGA,1-232725391-232725416-GGGGAGGG,1-232725399-232725404-GGGGA,1-232725407-232725436-GGGGA,1-232725434-232725457-GGGGA;MOTIFS=A,GGGAG,GGGGAGGG,G,GGGGA;STRUC=<VC19311>	HPRC,HGSVC,1KG-ONT	No	2.037	Yes	NA,NA	NA	NA
chr1:232725330	38599	INS	122	0.8326	0.6283	6	NA	NA	NA	NA	NA	NA	NA	NA	NA	No	ID=1-232725234-232725247-A,1-232725257-232725290-GGGAG,1-232725294-232725319-GGGGAGGG,1-232725299-232725314-G,1-232725322-232725327-GGGGA,1-232725330-232725349-GGGGA,1-232725347-232725366-GGGGA,1-232725357-232725390-GGGGAGGG,1-232725365-232725370-GGGGA,1-232725370-232725385-G,1-232725381-232725400-GGGGA,1-232725391-232725416-GGGGAGGG,1-232725399-232725404-GGGGA,1-232725407-232725436-GGGGA,1-232725434-232725457-GGGGA;MOTIFS=A,GGGAG,GGGGAGGG,G,GGGGA;STRUC=<VC19311>	HPRC,HGSVC,1KG-ONT	No	2.037	Yes	NA,NA	NA	NA
chr1:232725330	38603	INS	158	0.9191	0.2714	20	NA	NA	NA	NA	NA	NA	NA	NA	NA	No	ID=1-232725234-232725247-A,1-232725257-232725290-GGGAG,1-232725294-232725319-GGGGAGGG,1-232725299-232725314-G,1-232725322-232725327-GGGGA,1-232725330-232725349-GGGGA,1-232725347-232725366-GGGGA,1-232725357-232725390-GGGGAGGG,1-232725365-232725370-GGGGA,1-232725370-232725385-G,1-232725381-232725400-GGGGA,1-232725391-232725416-GGGGAGGG,1-232725399-232725404-GGGGA,1-232725407-232725436-GGGGA,1-232725434-232725457-GGGGA;MOTIFS=A,GGGAG,GGGGAGGG,G,GGGGA;STRUC=<VC19311>	HPRC,HGSVC,1KG-ONT	No	2.037	Yes	NA,NA	NA	NA
chr1:232725330	38602	INS	107	0.8493	0.6305	3	NA	NA	NA	NA	NA	NA	NA	NA	NA	No	ID=1-232725234-232725247-A,1-232725257-232725290-GGGAG,1-232725294-232725319-GGGGAGGG,1-232725299-232725314-G,1-232725322-232725327-GGGGA,1-232725330-232725349-GGGGA,1-232725347-232725366-GGGGA,1-232725357-232725390-GGGGAGGG,1-232725365-232725370-GGGGA,1-232725370-232725385-G,1-232725381-232725400-GGGGA,1-232725391-232725416-GGGGAGGG,1-232725399-232725404-GGGGA,1-232725407-232725436-GGGGA,1-232725434-232725457-GGGGA;MOTIFS=A,GGGAG,GGGGAGGG,G,GGGGA;STRUC=<VC19311>	HPRC,HGSVC,1KG-ONT	No	2.037	Yes	NA,NA	NA	NA
chr1:232725330	38601	INS	180	0.8801	0.4668	4	NA	NA	NA	NA	NA	NA	NA	NA	NA	No	ID=1-232725234-232725247-A,1-232725257-232725290-GGGAG,1-232725294-232725319-GGGGAGGG,1-232725299-232725314-G,1-232725322-232725327-GGGGA,1-232725330-232725349-GGGGA,1-232725347-232725366-GGGGA,1-232725357-232725390-GGGGAGGG,1-232725365-232725370-GGGGA,1-232725370-232725385-G,1-232725381-232725400-GGGGA,1-232725391-232725416-GGGGAGGG,1-232725399-232725404-GGGGA,1-232725407-232725436-GGGGA,1-232725434-232725457-GGGGA;MOTIFS=A,GGGAG,GGGGAGGG,G,GGGGA;STRUC=<VC19311>	HPRC,HGSVC,1KG-ONT	No	2.037	Yes	NA,NA	NA	NA
chr1:232725330	38595	INS	156	0.8292	0.6455	5	NA	NA	NA	NA	NA	NA	NA	NA	NA	No	ID=1-232725234-232725247-A,1-232725257-232725290-GGGAG,1-232725294-232725319-GGGGAGGG,1-232725299-232725314-G,1-232725322-232725327-GGGGA,1-232725330-232725349-GGGGA,1-232725347-232725366-GGGGA,1-232725357-232725390-GGGGAGGG,1-232725365-232725370-GGGGA,1-232725370-232725385-G,1-232725381-232725400-GGGGA,1-232725391-232725416-GGGGAGGG,1-232725399-232725404-GGGGA,1-232725407-232725436-GGGGA,1-232725434-232725457-GGGGA;MOTIFS=A,GGGAG,GGGGAGGG,G,GGGGA;STRUC=<VC19311>	HPRC,HGSVC,1KG-ONT	No	2.037	Yes	NA,NA	NA	NA
chr1:232725330	38596	INS	292	0.833	0.6129	8	NA	NA	NA	NA	NA	NA	NA	NA	NA	No	ID=1-232725234-232725247-A,1-232725257-232725290-GGGAG,1-232725294-232725319-GGGGAGGG,1-232725299-232725314-G,1-232725322-232725327-GGGGA,1-232725330-232725349-GGGGA,1-232725347-232725366-GGGGA,1-232725357-232725390-GGGGAGGG,1-232725365-232725370-GGGGA,1-232725370-232725385-G,1-232725381-232725400-GGGGA,1-232725391-232725416-GGGGAGGG,1-232725399-232725404-GGGGA,1-232725407-232725436-GGGGA,1-232725434-232725457-GGGGA;MOTIFS=A,GGGAG,GGGGAGGG,G,GGGGA;STRUC=<VC19311>	HPRC,HGSVC,1KG-ONT	No	2.037	Yes	NA,NA	NA	NA
chr1:232725330	38597	INS	116	0.8479	0.562	3	NA	NA	NA	NA	NA	NA	NA	NA	NA	No	ID=1-232725234-232725247-A,1-232725257-232725290-GGGAG,1-232725294-232725319-GGGGAGGG,1-232725299-232725314-G,1-232725322-232725327-GGGGA,1-232725330-232725349-GGGGA,1-232725347-232725366-GGGGA,1-232725357-232725390-GGGGAGGG,1-232725365-232725370-GGGGA,1-232725370-232725385-G,1-232725381-232725400-GGGGA,1-232725391-232725416-GGGGAGGG,1-232725399-232725404-GGGGA,1-232725407-232725436-GGGGA,1-232725434-232725457-GGGGA;MOTIFS=A,GGGAG,GGGGAGGG,G,GGGGA;STRUC=<VC19311>	HPRC,HGSVC,1KG-ONT	No	2.037	Yes	NA,NA	NA	NA
chr1:232725330	38598	INS	185	0.8778	0.45	8	NA	NA	NA	NA	NA	NA	NA	NA	NA	No	ID=1-232725234-232725247-A,1-232725257-232725290-GGGAG,1-232725294-232725319-GGGGAGGG,1-232725299-232725314-G,1-232725322-232725327-GGGGA,1-232725330-232725349-GGGGA,1-232725347-232725366-GGGGA,1-232725357-232725390-GGGGAGGG,1-232725365-232725370-GGGGA,1-232725370-232725385-G,1-232725381-232725400-GGGGA,1-232725391-232725416-GGGGAGGG,1-232725399-232725404-GGGGA,1-232725407-232725436-GGGGA,1-232725434-232725457-GGGGA;MOTIFS=A,GGGAG,GGGGAGGG,G,GGGGA;STRUC=<VC19311>	HPRC,HGSVC,1KG-ONT	No	2.037	Yes	NA,NA	NA	NA
chr1:232725330	38600	INS	136	0.8408	0.5806	36	NA	NA	NA	NA	NA	NA	NA	NA	NA	No	ID=1-232725234-232725247-A,1-232725257-232725290-GGGAG,1-232725294-232725319-GGGGAGGG,1-232725299-232725314-G,1-232725322-232725327-GGGGA,1-232725330-232725349-GGGGA,1-232725347-232725366-GGGGA,1-232725357-232725390-GGGGAGGG,1-232725365-232725370-GGGGA,1-232725370-232725385-G,1-232725381-232725400-GGGGA,1-232725391-232725416-GGGGAGGG,1-232725399-232725404-GGGGA,1-232725407-232725436-GGGGA,1-232725434-232725457-GGGGA;MOTIFS=A,GGGAG,GGGGAGGG,G,GGGGA;STRUC=<VC19311>	HPRC,HGSVC,1KG-ONT	No	2.037	Yes	NA,NA	NA	NA
chr1:232725331	38604	INS	120	0.8798	0.6702	6	NA	NA	NA	NA	NA	NA	NA	NA	NA	No	ID=1-232725234-232725247-A,1-232725257-232725290-GGGAG,1-232725294-232725319-GGGGAGGG,1-232725299-232725314-G,1-232725322-232725327-GGGGA,1-232725330-232725349-GGGGA,1-232725347-232725366-GGGGA,1-232725357-232725390-GGGGAGGG,1-232725365-232725370-GGGGA,1-232725370-232725385-G,1-232725381-232725400-GGGGA,1-232725391-232725416-GGGGAGGG,1-232725399-232725404-GGGGA,1-232725407-232725436-GGGGA,1-232725434-232725457-GGGGA;MOTIFS=A,GGGAG,GGGGAGGG,G,GGGGA;STRUC=<VC19311>	HPRC,HGSVC,1KG-ONT	No	2.037	Yes	NA,NA	NA	NA
chr1:232725337	38605	INS	59	0.8199	0.6516	6	NA	NA	NA	NA	NA	NA	NA	NA	NA	No	ID=1-232725234-232725247-A,1-232725257-232725290-GGGAG,1-232725294-232725319-GGGGAGGG,1-232725299-232725314-G,1-232725322-232725327-GGGGA,1-232725330-232725349-GGGGA,1-232725347-232725366-GGGGA,1-232725357-232725390-GGGGAGGG,1-232725365-232725370-GGGGA,1-232725370-232725385-G,1-232725381-232725400-GGGGA,1-232725391-232725416-GGGGAGGG,1-232725399-232725404-GGGGA,1-232725407-232725436-GGGGA,1-232725434-232725457-GGGGA;MOTIFS=A,GGGAG,GGGGAGGG,G,GGGGA;STRUC=<VC19311>	HPRC,HGSVC	No	2.037	Yes	NA,NA	NA	NA
chr1:232725346	38606	INS	54	0.8105	0.6738	2	NA	NA	NA	NA	NA	NA	NA	NA	NA	No	ID=1-232725234-232725247-A,1-232725257-232725290-GGGAG,1-232725294-232725319-GGGGAGGG,1-232725299-232725314-G,1-232725322-232725327-GGGGA,1-232725330-232725349-GGGGA,1-232725347-232725366-GGGGA,1-232725357-232725390-GGGGAGGG,1-232725365-232725370-GGGGA,1-232725370-232725385-G,1-232725381-232725400-GGGGA,1-232725391-232725416-GGGGAGGG,1-232725399-232725404-GGGGA,1-232725407-232725436-GGGGA,1-232725434-232725457-GGGGA;MOTIFS=A,GGGAG,GGGGAGGG,G,GGGGA;STRUC=<VC19311>	HPRC,HGSVC	No	2.037	No	NA,NA	NA	NA
chr1:232725347	38610	INS	57	0.8857	0.4195	7	NA	NA	NA	NA	NA	NA	NA	NA	NA	No	ID=1-232725234-232725247-A,1-232725257-232725290-GGGAG,1-232725294-232725319-GGGGAGGG,1-232725299-232725314-G,1-232725322-232725327-GGGGA,1-232725330-232725349-GGGGA,1-232725347-232725366-GGGGA,1-232725357-232725390-GGGGAGGG,1-232725365-232725370-GGGGA,1-232725370-232725385-G,1-232725381-232725400-GGGGA,1-232725391-232725416-GGGGAGGG,1-232725399-232725404-GGGGA,1-232725407-232725436-GGGGA,1-232725434-232725457-GGGGA;MOTIFS=A,GGGAG,GGGGAGGG,G,GGGGA;STRUC=<VC19311>	HPRC,HGSVC	No	2.037	Yes	NA,NA	NA	NA
chr1:232725347	38609	INS	117	0.8682	0.5034	8	NA	NA	NA	NA	NA	NA	NA	NA	NA	No	ID=1-232725234-232725247-A,1-232725257-232725290-GGGAG,1-232725294-232725319-GGGGAGGG,1-232725299-232725314-G,1-232725322-232725327-GGGGA,1-232725330-232725349-GGGGA,1-232725347-232725366-GGGGA,1-232725357-232725390-GGGGAGGG,1-232725365-232725370-GGGGA,1-232725370-232725385-G,1-232725381-232725400-GGGGA,1-232725391-232725416-GGGGAGGG,1-232725399-232725404-GGGGA,1-232725407-232725436-GGGGA,1-232725434-232725457-GGGGA;MOTIFS=A,GGGAG,GGGGAGGG,G,GGGGA;STRUC=<VC19311>	HPRC,HGSVC,1KG-ONT	No	2.037	Yes	NA,NA	NA	NA
chr1:232725347	38608	INS	286	0.8243	0.6561	6	NA	NA	NA	NA	NA	NA	NA	NA	NA	No	ID=1-232725234-232725247-A,1-232725257-232725290-GGGAG,1-232725294-232725319-GGGGAGGG,1-232725299-232725314-G,1-232725322-232725327-GGGGA,1-232725330-232725349-GGGGA,1-232725347-232725366-GGGGA,1-232725357-232725390-GGGGAGGG,1-232725365-232725370-GGGGA,1-232725370-232725385-G,1-232725381-232725400-GGGGA,1-232725391-232725416-GGGGAGGG,1-232725399-232725404-GGGGA,1-232725407-232725436-GGGGA,1-232725434-232725457-GGGGA;MOTIFS=A,GGGAG,GGGGAGGG,G,GGGGA;STRUC=<VC19311>	HPRC,HGSVC,1KG-ONT	No	2.037	No	NA,NA	NA	NA
chr1:232725347	38607	INS	126	0.8283	0.6185	6	NA	NA	NA	NA	NA	NA	NA	NA	NA	No	ID=1-232725234-232725247-A,1-232725257-232725290-GGGAG,1-232725294-232725319-GGGGAGGG,1-232725299-232725314-G,1-232725322-232725327-GGGGA,1-232725330-232725349-GGGGA,1-232725347-232725366-GGGGA,1-232725357-232725390-GGGGAGGG,1-232725365-232725370-GGGGA,1-232725370-232725385-G,1-232725381-232725400-GGGGA,1-232725391-232725416-GGGGAGGG,1-232725399-232725404-GGGGA,1-232725407-232725436-GGGGA,1-232725434-232725457-GGGGA;MOTIFS=A,GGGAG,GGGGAGGG,G,GGGGA;STRUC=<VC19311>	HPRC,HGSVC,1KG-ONT	No	2.037	No	NA,NA	NA	NA
chr1:232725351	38611	DEL	61	0.8863	0.4133	2	NA	NA	NA	NA	NA	NA	NA	NA	NA	No	ID=1-232725234-232725247-A,1-232725257-232725290-GGGAG,1-232725294-232725319-GGGGAGGG,1-232725299-232725314-G,1-232725322-232725327-GGGGA,1-232725330-232725349-GGGGA,1-232725347-232725366-GGGGA,1-232725357-232725390-GGGGAGGG,1-232725365-232725370-GGGGA,1-232725370-232725385-G,1-232725381-232725400-GGGGA,1-232725391-232725416-GGGGAGGG,1-232725399-232725404-GGGGA,1-232725407-232725436-GGGGA,1-232725434-232725457-GGGGA;MOTIFS=A,GGGAG,GGGGAGGG,G,GGGGA;STRUC=<VC19311>	HPRC,HGSVC,1KG-ONT	No	0.433	No	NA,NA	NA	NA
chr1:232725355	38612	DEL	57	0.8142	0.6709	6	NA	NA	NA	NA	NA	NA	NA	NA	NA	No	ID=1-232725234-232725247-A,1-232725257-232725290-GGGAG,1-232725294-232725319-GGGGAGGG,1-232725299-232725314-G,1-232725322-232725327-GGGGA,1-232725330-232725349-GGGGA,1-232725347-232725366-GGGGA,1-232725357-232725390-GGGGAGGG,1-232725365-232725370-GGGGA,1-232725370-232725385-G,1-232725381-232725400-GGGGA,1-232725391-232725416-GGGGAGGG,1-232725399-232725404-GGGGA,1-232725407-232725436-GGGGA,1-232725434-232725457-GGGGA;MOTIFS=A,GGGAG,GGGGAGGG,G,GGGGA;STRUC=<VC19311>	HPRC,HGSVC,1KG-ONT	No	0.433	No	NA,NA	NA	NA
chr1:232725357	38613	INS	324	0.9013	0.3757	7	NA	NA	NA	NA	NA	NA	NA	NA	NA	No	ID=1-232725234-232725247-A,1-232725257-232725290-GGGAG,1-232725294-232725319-GGGGAGGG,1-232725299-232725314-G,1-232725322-232725327-GGGGA,1-232725330-232725349-GGGGA,1-232725347-232725366-GGGGA,1-232725357-232725390-GGGGAGGG,1-232725365-232725370-GGGGA,1-232725370-232725385-G,1-232725381-232725400-GGGGA,1-232725391-232725416-GGGGAGGG,1-232725399-232725404-GGGGA,1-232725407-232725436-GGGGA,1-232725434-232725457-GGGGA;MOTIFS=A,GGGAG,GGGGAGGG,G,GGGGA;STRUC=<VC19311>	HPRC,HGSVC,1KG-ONT	No	2.037	Yes	NA,NA	NA	NA
chr1:232725362	38614	INS	143	0.8506	0.568	6	NA	NA	NA	NA	NA	NA	NA	NA	NA	No	ID=1-232725234-232725247-A,1-232725257-232725290-GGGAG,1-232725294-232725319-GGGGAGGG,1-232725299-232725314-G,1-232725322-232725327-GGGGA,1-232725330-232725349-GGGGA,1-232725347-232725366-GGGGA,1-232725357-232725390-GGGGAGGG,1-232725365-232725370-GGGGA,1-232725370-232725385-G,1-232725381-232725400-GGGGA,1-232725391-232725416-GGGGAGGG,1-232725399-232725404-GGGGA,1-232725407-232725436-GGGGA,1-232725434-232725457-GGGGA;MOTIFS=A,GGGAG,GGGGAGGG,G,GGGGA;STRUC=<VC19311>	HPRC,HGSVC,1KG-ONT	No	2.037	Yes	NA,NA	NA	NA
chr1:232725362	38615	INS	196	0.8605	0.5081	2	NA	NA	NA	NA	NA	NA	NA	NA	NA	No	ID=1-232725234-232725247-A,1-232725257-232725290-GGGAG,1-232725294-232725319-GGGGAGGG,1-232725299-232725314-G,1-232725322-232725327-GGGGA,1-232725330-232725349-GGGGA,1-232725347-232725366-GGGGA,1-232725357-232725390-GGGGAGGG,1-232725365-232725370-GGGGA,1-232725370-232725385-G,1-232725381-232725400-GGGGA,1-232725391-232725416-GGGGAGGG,1-232725399-232725404-GGGGA,1-232725407-232725436-GGGGA,1-232725434-232725457-GGGGA;MOTIFS=A,GGGAG,GGGGAGGG,G,GGGGA;STRUC=<VC19311>	HPRC,HGSVC,1KG-ONT	No	2.037	No	NA,NA	NA	NA
chr1:232725364	38616	INS	59	0.8062	0.6908	1	NA	NA	NA	NA	NA	NA	NA	NA	NA	No	ID=1-232725234-232725247-A,1-232725257-232725290-GGGAG,1-232725294-232725319-GGGGAGGG,1-232725299-232725314-G,1-232725322-232725327-GGGGA,1-232725330-232725349-GGGGA,1-232725347-232725366-GGGGA,1-232725357-232725390-GGGGAGGG,1-232725365-232725370-GGGGA,1-232725370-232725385-G,1-232725381-232725400-GGGGA,1-232725391-232725416-GGGGAGGG,1-232725399-232725404-GGGGA,1-232725407-232725436-GGGGA,1-232725434-232725457-GGGGA;MOTIFS=A,GGGAG,GGGGAGGG,G,GGGGA;STRUC=<VC19311>	HPRC,HGSVC	No	2.037	No	NA,NA	NA	NA
chr1:232725365	38623	INS	150	0.8932	0.3955	28	NA	NA	NA	NA	NA	NA	NA	NA	NA	No	ID=1-232725234-232725247-A,1-232725257-232725290-GGGAG,1-232725294-232725319-GGGGAGGG,1-232725299-232725314-G,1-232725322-232725327-GGGGA,1-232725330-232725349-GGGGA,1-232725347-232725366-GGGGA,1-232725357-232725390-GGGGAGGG,1-232725365-232725370-GGGGA,1-232725370-232725385-G,1-232725381-232725400-GGGGA,1-232725391-232725416-GGGGAGGG,1-232725399-232725404-GGGGA,1-232725407-232725436-GGGGA,1-232725434-232725457-GGGGA;MOTIFS=A,GGGAG,GGGGAGGG,G,GGGGA;STRUC=<VC19311>	HPRC,HGSVC,1KG-ONT	No	2.037	Yes	NA,NA	NA	NA
chr1:232725365	38618	INS	154	0.8419	0.6096	2	NA	NA	NA	NA	NA	NA	NA	NA	NA	No	ID=1-232725234-232725247-A,1-232725257-232725290-GGGAG,1-232725294-232725319-GGGGAGGG,1-232725299-232725314-G,1-232725322-232725327-GGGGA,1-232725330-232725349-GGGGA,1-232725347-232725366-GGGGA,1-232725357-232725390-GGGGAGGG,1-232725365-232725370-GGGGA,1-232725370-232725385-G,1-232725381-232725400-GGGGA,1-232725391-232725416-GGGGAGGG,1-232725399-232725404-GGGGA,1-232725407-232725436-GGGGA,1-232725434-232725457-GGGGA;MOTIFS=A,GGGAG,GGGGAGGG,G,GGGGA;STRUC=<VC19311>	HPRC,HGSVC,1KG-ONT	No	2.037	Yes	NA,NA	NA	NA
chr1:232725365	38633	INS	269	0.8384	0.6344	3	NA	NA	NA	NA	NA	NA	NA	NA	NA	No	ID=1-232725234-232725247-A,1-232725257-232725290-GGGAG,1-232725294-232725319-GGGGAGGG,1-232725299-232725314-G,1-232725322-232725327-GGGGA,1-232725330-232725349-GGGGA,1-232725347-232725366-GGGGA,1-232725357-232725390-GGGGAGGG,1-232725365-232725370-GGGGA,1-232725370-232725385-G,1-232725381-232725400-GGGGA,1-232725391-232725416-GGGGAGGG,1-232725399-232725404-GGGGA,1-232725407-232725436-GGGGA,1-232725434-232725457-GGGGA;MOTIFS=A,GGGAG,GGGGAGGG,G,GGGGA;STRUC=<VC19311>	HPRC,HGSVC,1KG-ONT	No	2.037	No	NA,NA	NA	NA
chr1:232725365	38624	INS	267	0.8447	0.6179	8	NA	NA	NA	NA	NA	NA	NA	NA	NA	No	ID=1-232725234-232725247-A,1-232725257-232725290-GGGAG,1-232725294-232725319-GGGGAGGG,1-232725299-232725314-G,1-232725322-232725327-GGGGA,1-232725330-232725349-GGGGA,1-232725347-232725366-GGGGA,1-232725357-232725390-GGGGAGGG,1-232725365-232725370-GGGGA,1-232725370-232725385-G,1-232725381-232725400-GGGGA,1-232725391-232725416-GGGGAGGG,1-232725399-232725404-GGGGA,1-232725407-232725436-GGGGA,1-232725434-232725457-GGGGA;MOTIFS=A,GGGAG,GGGGAGGG,G,GGGGA;STRUC=<VC19311>	HPRC,HGSVC,1KG-ONT	No	2.037	Yes	NA,NA	NA	NA
chr1:232725365	38622	INS	455	0.8988	0.381	2	NA	NA	NA	NA	NA	NA	NA	NA	NA	No	ID=1-232725234-232725247-A,1-232725257-232725290-GGGAG,1-232725294-232725319-GGGGAGGG,1-232725299-232725314-G,1-232725322-232725327-GGGGA,1-232725330-232725349-GGGGA,1-232725347-232725366-GGGGA,1-232725357-232725390-GGGGAGGG,1-232725365-232725370-GGGGA,1-232725370-232725385-G,1-232725381-232725400-GGGGA,1-232725391-232725416-GGGGAGGG,1-232725399-232725404-GGGGA,1-232725407-232725436-GGGGA,1-232725434-232725457-GGGGA;MOTIFS=A,GGGAG,GGGGAGGG,G,GGGGA;STRUC=<VC19311>	NA	No	2.037	Yes	NA,NA	NA	NA
chr1:232725365	38621	INS	385	0.816	0.6362	4	NA	NA	NA	NA	NA	NA	NA	NA	NA	No	ID=1-232725234-232725247-A,1-232725257-232725290-GGGAG,1-232725294-232725319-GGGGAGGG,1-232725299-232725314-G,1-232725322-232725327-GGGGA,1-232725330-232725349-GGGGA,1-232725347-232725366-GGGGA,1-232725357-232725390-GGGGAGGG,1-232725365-232725370-GGGGA,1-232725370-232725385-G,1-232725381-232725400-GGGGA,1-232725391-232725416-GGGGAGGG,1-232725399-232725404-GGGGA,1-232725407-232725436-GGGGA,1-232725434-232725457-GGGGA;MOTIFS=A,GGGAG,GGGGAGGG,G,GGGGA;STRUC=<VC19311>	HPRC,HGSVC	No	2.037	Yes	NA,NA	NA	NA
chr1:232725365	38620	INS	284	0.8178	0.6884	7	NA	NA	NA	NA	NA	NA	NA	NA	NA	No	ID=1-232725234-232725247-A,1-232725257-232725290-GGGAG,1-232725294-232725319-GGGGAGGG,1-232725299-232725314-G,1-232725322-232725327-GGGGA,1-232725330-232725349-GGGGA,1-232725347-232725366-GGGGA,1-232725357-232725390-GGGGAGGG,1-232725365-232725370-GGGGA,1-232725370-232725385-G,1-232725381-232725400-GGGGA,1-232725391-232725416-GGGGAGGG,1-232725399-232725404-GGGGA,1-232725407-232725436-GGGGA,1-232725434-232725457-GGGGA;MOTIFS=A,GGGAG,GGGGAGGG,G,GGGGA;STRUC=<VC19311>	HPRC,HGSVC,1KG-ONT	No	2.037	No	NA,NA	NA	NA
chr1:232725365	38619	INS	132	0.8338	0.6578	13	NA	NA	NA	NA	NA	NA	NA	NA	NA	No	ID=1-232725234-232725247-A,1-232725257-232725290-GGGAG,1-232725294-232725319-GGGGAGGG,1-232725299-232725314-G,1-232725322-232725327-GGGGA,1-232725330-232725349-GGGGA,1-232725347-232725366-GGGGA,1-232725357-232725390-GGGGAGGG,1-232725365-232725370-GGGGA,1-232725370-232725385-G,1-232725381-232725400-GGGGA,1-232725391-232725416-GGGGAGGG,1-232725399-232725404-GGGGA,1-232725407-232725436-GGGGA,1-232725434-232725457-GGGGA;MOTIFS=A,GGGAG,GGGGAGGG,G,GGGGA;STRUC=<VC19311>	HPRC,HGSVC,1KG-ONT	No	2.037	Yes	NA,NA	NA	NA
chr1:232725365	38617	INS	105	0.8369	0.6155	3	NA	NA	NA	NA	NA	NA	NA	NA	NA	No	ID=1-232725234-232725247-A,1-232725257-232725290-GGGAG,1-232725294-232725319-GGGGAGGG,1-232725299-232725314-G,1-232725322-232725327-GGGGA,1-232725330-232725349-GGGGA,1-232725347-232725366-GGGGA,1-232725357-232725390-GGGGAGGG,1-232725365-232725370-GGGGA,1-232725370-232725385-G,1-232725381-232725400-GGGGA,1-232725391-232725416-GGGGAGGG,1-232725399-232725404-GGGGA,1-232725407-232725436-GGGGA,1-232725434-232725457-GGGGA;MOTIFS=A,GGGAG,GGGGAGGG,G,GGGGA;STRUC=<VC19311>	HPRC,HGSVC,1KG-ONT	No	2.037	Yes	NA,NA	NA	NA
chr1:232725365	38625	INS	223	0.885	0.4172	7	NA	NA	NA	NA	NA	NA	NA	NA	NA	No	ID=1-232725234-232725247-A,1-232725257-232725290-GGGAG,1-232725294-232725319-GGGGAGGG,1-232725299-232725314-G,1-232725322-232725327-GGGGA,1-232725330-232725349-GGGGA,1-232725347-232725366-GGGGA,1-232725357-232725390-GGGGAGGG,1-232725365-232725370-GGGGA,1-232725370-232725385-G,1-232725381-232725400-GGGGA,1-232725391-232725416-GGGGAGGG,1-232725399-232725404-GGGGA,1-232725407-232725436-GGGGA,1-232725434-232725457-GGGGA;MOTIFS=A,GGGAG,GGGGAGGG,G,GGGGA;STRUC=<VC19311>	HPRC,HGSVC,1KG-ONT	No	2.037	No	NA,NA	NA	NA
chr1:232725365	38626	INS	84	0.8631	0.5307	26	NA	NA	NA	NA	NA	NA	NA	NA	NA	No	ID=1-232725234-232725247-A,1-232725257-232725290-GGGAG,1-232725294-232725319-GGGGAGGG,1-232725299-232725314-G,1-232725322-232725327-GGGGA,1-232725330-232725349-GGGGA,1-232725347-232725366-GGGGA,1-232725357-232725390-GGGGAGGG,1-232725365-232725370-GGGGA,1-232725370-232725385-G,1-232725381-232725400-GGGGA,1-232725391-232725416-GGGGAGGG,1-232725399-232725404-GGGGA,1-232725407-232725436-GGGGA,1-232725434-232725457-GGGGA;MOTIFS=A,GGGAG,GGGGAGGG,G,GGGGA;STRUC=<VC19311>	HPRC,HGSVC	No	2.037	Yes	NA,NA	NA	NA
chr1:232725365	38627	INS	325	0.9675	0.1389	1	NA	NA	NA	NA	NA	NA	NA	NA	NA	No	ID=1-232725234-232725247-A,1-232725257-232725290-GGGAG,1-232725294-232725319-GGGGAGGG,1-232725299-232725314-G,1-232725322-232725327-GGGGA,1-232725330-232725349-GGGGA,1-232725347-232725366-GGGGA,1-232725357-232725390-GGGGAGGG,1-232725365-232725370-GGGGA,1-232725370-232725385-G,1-232725381-232725400-GGGGA,1-232725391-232725416-GGGGAGGG,1-232725399-232725404-GGGGA,1-232725407-232725436-GGGGA,1-232725434-232725457-GGGGA;MOTIFS=A,GGGAG,GGGGAGGG,G,GGGGA;STRUC=<VC19311>	HPRC,HGSVC,1KG-ONT	No	2.037	No	NA,NA	NA	NA
chr1:232725365	38628	INS	98	0.932	0.2723	2	NA	NA	NA	NA	NA	NA	NA	NA	NA	No	ID=1-232725234-232725247-A,1-232725257-232725290-GGGAG,1-232725294-232725319-GGGGAGGG,1-232725299-232725314-G,1-232725322-232725327-GGGGA,1-232725330-232725349-GGGGA,1-232725347-232725366-GGGGA,1-232725357-232725390-GGGGAGGG,1-232725365-232725370-GGGGA,1-232725370-232725385-G,1-232725381-232725400-GGGGA,1-232725391-232725416-GGGGAGGG,1-232725399-232725404-GGGGA,1-232725407-232725436-GGGGA,1-232725434-232725457-GGGGA;MOTIFS=A,GGGAG,GGGGAGGG,G,GGGGA;STRUC=<VC19311>	HPRC,HGSVC,1KG-ONT	No	2.037	Yes	NA,NA	NA	NA
chr1:232725365	38629	INS	192	0.9358	0.5192	8	NA	NA	NA	NA	NA	NA	NA	NA	NA	No	ID=1-232725234-232725247-A,1-232725257-232725290-GGGAG,1-232725294-232725319-GGGGAGGG,1-232725299-232725314-G,1-232725322-232725327-GGGGA,1-232725330-232725349-GGGGA,1-232725347-232725366-GGGGA,1-232725357-232725390-GGGGAGGG,1-232725365-232725370-GGGGA,1-232725370-232725385-G,1-232725381-232725400-GGGGA,1-232725391-232725416-GGGGAGGG,1-232725399-232725404-GGGGA,1-232725407-232725436-GGGGA,1-232725434-232725457-GGGGA;MOTIFS=A,GGGAG,GGGGAGGG,G,GGGGA;STRUC=<VC19311>	HPRC,HGSVC,1KG-ONT	No	2.037	Yes	NA,NA	NA	NA
chr1:232725365	38630	INS	51	0.8725	0.4605	37	NA	NA	NA	NA	NA	NA	NA	NA	NA	No	ID=1-232725234-232725247-A,1-232725257-232725290-GGGAG,1-232725294-232725319-GGGGAGGG,1-232725299-232725314-G,1-232725322-232725327-GGGGA,1-232725330-232725349-GGGGA,1-232725347-232725366-GGGGA,1-232725357-232725390-GGGGAGGG,1-232725365-232725370-GGGGA,1-232725370-232725385-G,1-232725381-232725400-GGGGA,1-232725391-232725416-GGGGAGGG,1-232725399-232725404-GGGGA,1-232725407-232725436-GGGGA,1-232725434-232725457-GGGGA;MOTIFS=A,GGGAG,GGGGAGGG,G,GGGGA;STRUC=<VC19311>	HPRC,HGSVC	No	2.037	Yes	NA,NA	NA	NA
chr1:232725365	38631	INS	251	0.8038	0.6809	9	NA	NA	NA	NA	NA	NA	NA	NA	NA	No	ID=1-232725234-232725247-A,1-232725257-232725290-GGGAG,1-232725294-232725319-GGGGAGGG,1-232725299-232725314-G,1-232725322-232725327-GGGGA,1-232725330-232725349-GGGGA,1-232725347-232725366-GGGGA,1-232725357-232725390-GGGGAGGG,1-232725365-232725370-GGGGA,1-232725370-232725385-G,1-232725381-232725400-GGGGA,1-232725391-232725416-GGGGAGGG,1-232725399-232725404-GGGGA,1-232725407-232725436-GGGGA,1-232725434-232725457-GGGGA;MOTIFS=A,GGGAG,GGGGAGGG,G,GGGGA;STRUC=<VC19311>	HPRC,HGSVC,1KG-ONT	No	2.037	No	NA,NA	NA	NA
chr1:232725365	38632	INS	280	0.9108	0.3393	3	NA	NA	NA	NA	NA	NA	NA	NA	NA	No	ID=1-232725234-232725247-A,1-232725257-232725290-GGGAG,1-232725294-232725319-GGGGAGGG,1-232725299-232725314-G,1-232725322-232725327-GGGGA,1-232725330-232725349-GGGGA,1-232725347-232725366-GGGGA,1-232725357-232725390-GGGGAGGG,1-232725365-232725370-GGGGA,1-232725370-232725385-G,1-232725381-232725400-GGGGA,1-232725391-232725416-GGGGAGGG,1-232725399-232725404-GGGGA,1-232725407-232725436-GGGGA,1-232725434-232725457-GGGGA;MOTIFS=A,GGGAG,GGGGAGGG,G,GGGGA;STRUC=<VC19311>	HPRC,HGSVC,1KG-ONT	No	2.037	No	NA,NA	NA	NA
chr1:232725372	38634	INS	56	0.8421	0.5829	4	NA	NA	NA	NA	NA	NA	NA	NA	NA	No	ID=1-232725234-232725247-A,1-232725257-232725290-GGGAG,1-232725294-232725319-GGGGAGGG,1-232725299-232725314-G,1-232725322-232725327-GGGGA,1-232725330-232725349-GGGGA,1-232725347-232725366-GGGGA,1-232725357-232725390-GGGGAGGG,1-232725365-232725370-GGGGA,1-232725370-232725385-G,1-232725381-232725400-GGGGA,1-232725391-232725416-GGGGAGGG,1-232725399-232725404-GGGGA,1-232725407-232725436-GGGGA,1-232725434-232725457-GGGGA;MOTIFS=A,GGGAG,GGGGAGGG,G,GGGGA;STRUC=<VC19311>	HPRC,HGSVC	No	2.037	Yes	NA,NA	NA	NA
chr1:232725373	38640	INS	58	0.8161	0.682	7	NA	NA	NA	NA	NA	NA	NA	NA	NA	No	ID=1-232725234-232725247-A,1-232725257-232725290-GGGAG,1-232725294-232725319-GGGGAGGG,1-232725299-232725314-G,1-232725322-232725327-GGGGA,1-232725330-232725349-GGGGA,1-232725347-232725366-GGGGA,1-232725357-232725390-GGGGAGGG,1-232725365-232725370-GGGGA,1-232725370-232725385-G,1-232725381-232725400-GGGGA,1-232725391-232725416-GGGGAGGG,1-232725399-232725404-GGGGA,1-232725407-232725436-GGGGA,1-232725434-232725457-GGGGA;MOTIFS=A,GGGAG,GGGGAGGG,G,GGGGA;STRUC=<VC19311>	HPRC,HGSVC	No	2.037	Yes	NA,NA	NA	NA
chr1:232725373	38642	INS	269	0.8659	0.5	20	NA	NA	NA	NA	NA	NA	NA	NA	NA	No	ID=1-232725234-232725247-A,1-232725257-232725290-GGGAG,1-232725294-232725319-GGGGAGGG,1-232725299-232725314-G,1-232725322-232725327-GGGGA,1-232725330-232725349-GGGGA,1-232725347-232725366-GGGGA,1-232725357-232725390-GGGGAGGG,1-232725365-232725370-GGGGA,1-232725370-232725385-G,1-232725381-232725400-GGGGA,1-232725391-232725416-GGGGAGGG,1-232725399-232725404-GGGGA,1-232725407-232725436-GGGGA,1-232725434-232725457-GGGGA;MOTIFS=A,GGGAG,GGGGAGGG,G,GGGGA;STRUC=<VC19311>	HPRC,HGSVC,1KG-ONT	No	2.037	Yes	NA,NA	NA	NA
chr1:232725373	38641	INS	92	0.867	0.6053	8	NA	NA	NA	NA	NA	NA	NA	NA	NA	No	ID=1-232725234-232725247-A,1-232725257-232725290-GGGAG,1-232725294-232725319-GGGGAGGG,1-232725299-232725314-G,1-232725322-232725327-GGGGA,1-232725330-232725349-GGGGA,1-232725347-232725366-GGGGA,1-232725357-232725390-GGGGAGGG,1-232725365-232725370-GGGGA,1-232725370-232725385-G,1-232725381-232725400-GGGGA,1-232725391-232725416-GGGGAGGG,1-232725399-232725404-GGGGA,1-232725407-232725436-GGGGA,1-232725434-232725457-GGGGA;MOTIFS=A,GGGAG,GGGGAGGG,G,GGGGA;STRUC=<VC19311>	HPRC,HGSVC,1KG-ONT	No	2.037	Yes	NA,NA	NA	NA
chr1:232725373	38638	INS	71	0.8998	0.369	4	NA	NA	NA	NA	NA	NA	NA	NA	NA	No	ID=1-232725234-232725247-A,1-232725257-232725290-GGGAG,1-232725294-232725319-GGGGAGGG,1-232725299-232725314-G,1-232725322-232725327-GGGGA,1-232725330-232725349-GGGGA,1-232725347-232725366-GGGGA,1-232725357-232725390-GGGGAGGG,1-232725365-232725370-GGGGA,1-232725370-232725385-G,1-232725381-232725400-GGGGA,1-232725391-232725416-GGGGAGGG,1-232725399-232725404-GGGGA,1-232725407-232725436-GGGGA,1-232725434-232725457-GGGGA;MOTIFS=A,GGGAG,GGGGAGGG,G,GGGGA;STRUC=<VC19311>	HPRC,HGSVC	No	2.037	No	NA,NA	NA	NA
chr1:232725373	38636	INS	80	0.8331	0.6302	5	NA	NA	NA	NA	NA	NA	NA	NA	NA	No	ID=1-232725234-232725247-A,1-232725257-232725290-GGGAG,1-232725294-232725319-GGGGAGGG,1-232725299-232725314-G,1-232725322-232725327-GGGGA,1-232725330-232725349-GGGGA,1-232725347-232725366-GGGGA,1-232725357-232725390-GGGGAGGG,1-232725365-232725370-GGGGA,1-232725370-232725385-G,1-232725381-232725400-GGGGA,1-232725391-232725416-GGGGAGGG,1-232725399-232725404-GGGGA,1-232725407-232725436-GGGGA,1-232725434-232725457-GGGGA;MOTIFS=A,GGGAG,GGGGAGGG,G,GGGGA;STRUC=<VC19311>	HPRC,HGSVC	No	2.037	Yes	NA,NA	NA	NA
chr1:232725373	38635	INS	317	0.8751	0.436	5	NA	NA	NA	NA	NA	NA	NA	NA	NA	No	ID=1-232725234-232725247-A,1-232725257-232725290-GGGAG,1-232725294-232725319-GGGGAGGG,1-232725299-232725314-G,1-232725322-232725327-GGGGA,1-232725330-232725349-GGGGA,1-232725347-232725366-GGGGA,1-232725357-232725390-GGGGAGGG,1-232725365-232725370-GGGGA,1-232725370-232725385-G,1-232725381-232725400-GGGGA,1-232725391-232725416-GGGGAGGG,1-232725399-232725404-GGGGA,1-232725407-232725436-GGGGA,1-232725434-232725457-GGGGA;MOTIFS=A,GGGAG,GGGGAGGG,G,GGGGA;STRUC=<VC19311>	HPRC,HGSVC,1KG-ONT	No	2.037	Yes	NA,NA	NA	NA
chr1:232725373	38639	INS	88	0.9312	0.2942	6	NA	NA	NA	NA	NA	NA	NA	NA	NA	No	ID=1-232725234-232725247-A,1-232725257-232725290-GGGAG,1-232725294-232725319-GGGGAGGG,1-232725299-232725314-G,1-232725322-232725327-GGGGA,1-232725330-232725349-GGGGA,1-232725347-232725366-GGGGA,1-232725357-232725390-GGGGAGGG,1-232725365-232725370-GGGGA,1-232725370-232725385-G,1-232725381-232725400-GGGGA,1-232725391-232725416-GGGGAGGG,1-232725399-232725404-GGGGA,1-232725407-232725436-GGGGA,1-232725434-232725457-GGGGA;MOTIFS=A,GGGAG,GGGGAGGG,G,GGGGA;STRUC=<VC19311>	HPRC,HGSVC,1KG-ONT	No	2.037	Yes	NA,NA	NA	NA
chr1:232725374	38644	INS	56	0.8354	0.6	2	NA	NA	NA	NA	NA	NA	NA	NA	NA	No	ID=1-232725234-232725247-A,1-232725257-232725290-GGGAG,1-232725294-232725319-GGGGAGGG,1-232725299-232725314-G,1-232725322-232725327-GGGGA,1-232725330-232725349-GGGGA,1-232725347-232725366-GGGGA,1-232725357-232725390-GGGGAGGG,1-232725365-232725370-GGGGA,1-232725370-232725385-G,1-232725381-232725400-GGGGA,1-232725391-232725416-GGGGAGGG,1-232725399-232725404-GGGGA,1-232725407-232725436-GGGGA,1-232725434-232725457-GGGGA;MOTIFS=A,GGGAG,GGGGAGGG,G,GGGGA;STRUC=<VC19311>	HPRC,HGSVC	No	2.037	No	NA,NA	NA	NA
chr1:232725381	38645	INS	133	0.8949	0.4011	3	NA	NA	NA	NA	NA	NA	NA	NA	NA	No	ID=1-232725234-232725247-A,1-232725257-232725290-GGGAG,1-232725294-232725319-GGGGAGGG,1-232725299-232725314-G,1-232725322-232725327-GGGGA,1-232725330-232725349-GGGGA,1-232725347-232725366-GGGGA,1-232725357-232725390-GGGGAGGG,1-232725365-232725370-GGGGA,1-232725370-232725385-G,1-232725381-232725400-GGGGA,1-232725391-232725416-GGGGAGGG,1-232725399-232725404-GGGGA,1-232725407-232725436-GGGGA,1-232725434-232725457-GGGGA;MOTIFS=A,GGGAG,GGGGAGGG,G,GGGGA;STRUC=<VC19311>	HPRC,HGSVC,1KG-ONT	No	2.037	No	NA,NA	NA	NA
chr1:232725381	38646	INS	73	0.8905	0.3826	2	NA	NA	NA	NA	NA	NA	NA	NA	NA	No	ID=1-232725234-232725247-A,1-232725257-232725290-GGGAG,1-232725294-232725319-GGGGAGGG,1-232725299-232725314-G,1-232725322-232725327-GGGGA,1-232725330-232725349-GGGGA,1-232725347-232725366-GGGGA,1-232725357-232725390-GGGGAGGG,1-232725365-232725370-GGGGA,1-232725370-232725385-G,1-232725381-232725400-GGGGA,1-232725391-232725416-GGGGAGGG,1-232725399-232725404-GGGGA,1-232725407-232725436-GGGGA,1-232725434-232725457-GGGGA;MOTIFS=A,GGGAG,GGGGAGGG,G,GGGGA;STRUC=<VC19311>	HPRC,HGSVC	No	2.037	Yes	NA,NA	NA	NA
chr1:232725381	38647	INS	345	0.889	0.4071	10	NA	NA	NA	NA	NA	NA	NA	NA	NA	No	ID=1-232725234-232725247-A,1-232725257-232725290-GGGAG,1-232725294-232725319-GGGGAGGG,1-232725299-232725314-G,1-232725322-232725327-GGGGA,1-232725330-232725349-GGGGA,1-232725347-232725366-GGGGA,1-232725357-232725390-GGGGAGGG,1-232725365-232725370-GGGGA,1-232725370-232725385-G,1-232725381-232725400-GGGGA,1-232725391-232725416-GGGGAGGG,1-232725399-232725404-GGGGA,1-232725407-232725436-GGGGA,1-232725434-232725457-GGGGA;MOTIFS=A,GGGAG,GGGGAGGG,G,GGGGA;STRUC=<VC19311>	HPRC,HGSVC,1KG-ONT	No	2.037	Yes	NA,NA	NA	NA
chr1:232725392	38649	INS	130	0.9546	0.1982	1	NA	NA	NA	NA	NA	NA	NA	NA	NA	No	ID=1-232725234-232725247-A,1-232725257-232725290-GGGAG,1-232725294-232725319-GGGGAGGG,1-232725299-232725314-G,1-232725322-232725327-GGGGA,1-232725330-232725349-GGGGA,1-232725347-232725366-GGGGA,1-232725357-232725390-GGGGAGGG,1-232725365-232725370-GGGGA,1-232725370-232725385-G,1-232725381-232725400-GGGGA,1-232725391-232725416-GGGGAGGG,1-232725399-232725404-GGGGA,1-232725407-232725436-GGGGA,1-232725434-232725457-GGGGA;MOTIFS=A,GGGAG,GGGGAGGG,G,GGGGA;STRUC=<VC19311>	HPRC,HGSVC,1KG-ONT	No	2.037	No	NA,NA	NA	NA
chr1:232725396	38650	INS	256	0.8211	0.6646	1	NA	NA	NA	NA	NA	NA	NA	NA	NA	No	ID=1-232725234-232725247-A,1-232725257-232725290-GGGAG,1-232725294-232725319-GGGGAGGG,1-232725299-232725314-G,1-232725322-232725327-GGGGA,1-232725330-232725349-GGGGA,1-232725347-232725366-GGGGA,1-232725357-232725390-GGGGAGGG,1-232725365-232725370-GGGGA,1-232725370-232725385-G,1-232725381-232725400-GGGGA,1-232725391-232725416-GGGGAGGG,1-232725399-232725404-GGGGA,1-232725407-232725436-GGGGA,1-232725434-232725457-GGGGA;MOTIFS=A,GGGAG,GGGGAGGG,G,GGGGA;STRUC=<VC19311>	HPRC,HGSVC,1KG-ONT	No	2.037	No	NA,NA	NA	NA
chr1:232725396	38651	INS	67	0.8072	0.6896	13	NA	NA	NA	NA	NA	NA	NA	NA	NA	No	ID=1-232725234-232725247-A,1-232725257-232725290-GGGAG,1-232725294-232725319-GGGGAGGG,1-232725299-232725314-G,1-232725322-232725327-GGGGA,1-232725330-232725349-GGGGA,1-232725347-232725366-GGGGA,1-232725357-232725390-GGGGAGGG,1-232725365-232725370-GGGGA,1-232725370-232725385-G,1-232725381-232725400-GGGGA,1-232725391-232725416-GGGGAGGG,1-232725399-232725404-GGGGA,1-232725407-232725436-GGGGA,1-232725434-232725457-GGGGA;MOTIFS=A,GGGAG,GGGGAGGG,G,GGGGA;STRUC=<VC19311>	HPRC,HGSVC	No	2.037	Yes	NA,NA	NA	NA
chr1:232725398	38652	INS	134	0.839	0.6081	4	NA	NA	NA	NA	NA	NA	NA	NA	NA	No	ID=1-232725234-232725247-A,1-232725257-232725290-GGGAG,1-232725294-232725319-GGGGAGGG,1-232725299-232725314-G,1-232725322-232725327-GGGGA,1-232725330-232725349-GGGGA,1-232725347-232725366-GGGGA,1-232725357-232725390-GGGGAGGG,1-232725365-232725370-GGGGA,1-232725370-232725385-G,1-232725381-232725400-GGGGA,1-232725391-232725416-GGGGAGGG,1-232725399-232725404-GGGGA,1-232725407-232725436-GGGGA,1-232725434-232725457-GGGGA;MOTIFS=A,GGGAG,GGGGAGGG,G,GGGGA;STRUC=<VC19311>	HPRC,HGSVC,1KG-ONT	No	2.037	Yes	NA,NA	NA	NA
chr1:232725398	38655	INS	92	0.9427	0.2333	12	NA	NA	NA	NA	NA	NA	NA	NA	NA	No	ID=1-232725234-232725247-A,1-232725257-232725290-GGGAG,1-232725294-232725319-GGGGAGGG,1-232725299-232725314-G,1-232725322-232725327-GGGGA,1-232725330-232725349-GGGGA,1-232725347-232725366-GGGGA,1-232725357-232725390-GGGGAGGG,1-232725365-232725370-GGGGA,1-232725370-232725385-G,1-232725381-232725400-GGGGA,1-232725391-232725416-GGGGAGGG,1-232725399-232725404-GGGGA,1-232725407-232725436-GGGGA,1-232725434-232725457-GGGGA;MOTIFS=A,GGGAG,GGGGAGGG,G,GGGGA;STRUC=<VC19311>	HPRC,HGSVC,1KG-ONT	No	2.037	Yes	NA,NA	NA	NA
chr1:232725398	38654	INS	144	0.9157	0.3465	13	NA	NA	NA	NA	NA	NA	NA	NA	NA	No	ID=1-232725234-232725247-A,1-232725257-232725290-GGGAG,1-232725294-232725319-GGGGAGGG,1-232725299-232725314-G,1-232725322-232725327-GGGGA,1-232725330-232725349-GGGGA,1-232725347-232725366-GGGGA,1-232725357-232725390-GGGGAGGG,1-232725365-232725370-GGGGA,1-232725370-232725385-G,1-232725381-232725400-GGGGA,1-232725391-232725416-GGGGAGGG,1-232725399-232725404-GGGGA,1-232725407-232725436-GGGGA,1-232725434-232725457-GGGGA;MOTIFS=A,GGGAG,GGGGAGGG,G,GGGGA;STRUC=<VC19311>	HPRC,HGSVC,1KG-ONT	No	2.037	Yes	NA,NA	NA	NA
chr1:232725398	38653	INS	69	0.8095	0.6627	2	NA	NA	NA	NA	NA	NA	NA	NA	NA	No	ID=1-232725234-232725247-A,1-232725257-232725290-GGGAG,1-232725294-232725319-GGGGAGGG,1-232725299-232725314-G,1-232725322-232725327-GGGGA,1-232725330-232725349-GGGGA,1-232725347-232725366-GGGGA,1-232725357-232725390-GGGGAGGG,1-232725365-232725370-GGGGA,1-232725370-232725385-G,1-232725381-232725400-GGGGA,1-232725391-232725416-GGGGAGGG,1-232725399-232725404-GGGGA,1-232725407-232725436-GGGGA,1-232725434-232725457-GGGGA;MOTIFS=A,GGGAG,GGGGAGGG,G,GGGGA;STRUC=<VC19311>	HPRC,HGSVC	No	2.037	No	NA,NA	NA	NA
chr1:232725399	38656	INS	99	0.9134	0.5671	13	NA	NA	NA	NA	NA	NA	NA	NA	NA	No	ID=1-232725234-232725247-A,1-232725257-232725290-GGGAG,1-232725294-232725319-GGGGAGGG,1-232725299-232725314-G,1-232725322-232725327-GGGGA,1-232725330-232725349-GGGGA,1-232725347-232725366-GGGGA,1-232725357-232725390-GGGGAGGG,1-232725365-232725370-GGGGA,1-232725370-232725385-G,1-232725381-232725400-GGGGA,1-232725391-232725416-GGGGAGGG,1-232725399-232725404-GGGGA,1-232725407-232725436-GGGGA,1-232725434-232725457-GGGGA;MOTIFS=A,GGGAG,GGGGAGGG,G,GGGGA;STRUC=<VC19311>	HPRC,HGSVC,1KG-ONT	No	2.037	Yes	NA,NA	NA	NA
chr1:232725399	38657	INS	188	0.829	0.6192	6	NA	NA	NA	NA	NA	NA	NA	NA	NA	No	ID=1-232725234-232725247-A,1-232725257-232725290-GGGAG,1-232725294-232725319-GGGGAGGG,1-232725299-232725314-G,1-232725322-232725327-GGGGA,1-232725330-232725349-GGGGA,1-232725347-232725366-GGGGA,1-232725357-232725390-GGGGAGGG,1-232725365-232725370-GGGGA,1-232725370-232725385-G,1-232725381-232725400-GGGGA,1-232725391-232725416-GGGGAGGG,1-232725399-232725404-GGGGA,1-232725407-232725436-GGGGA,1-232725434-232725457-GGGGA;MOTIFS=A,GGGAG,GGGGAGGG,G,GGGGA;STRUC=<VC19311>	HPRC,HGSVC,1KG-ONT	No	2.037	No	NA,NA	NA	NA
chr1:232725399	38658	INS	98	0.8521	0.53	4	NA	NA	NA	NA	NA	NA	NA	NA	NA	No	ID=1-232725234-232725247-A,1-232725257-232725290-GGGAG,1-232725294-232725319-GGGGAGGG,1-232725299-232725314-G,1-232725322-232725327-GGGGA,1-232725330-232725349-GGGGA,1-232725347-232725366-GGGGA,1-232725357-232725390-GGGGAGGG,1-232725365-232725370-GGGGA,1-232725370-232725385-G,1-232725381-232725400-GGGGA,1-232725391-232725416-GGGGAGGG,1-232725399-232725404-GGGGA,1-232725407-232725436-GGGGA,1-232725434-232725457-GGGGA;MOTIFS=A,GGGAG,GGGGAGGG,G,GGGGA;STRUC=<VC19311>	HPRC,HGSVC,1KG-ONT	No	2.037	Yes	NA,NA	NA	NA
chr1:232725400	38659	INS	94	0.855	0.5404	4	NA	NA	NA	NA	NA	NA	NA	NA	NA	No	ID=1-232725234-232725247-A,1-232725257-232725290-GGGAG,1-232725294-232725319-GGGGAGGG,1-232725299-232725314-G,1-232725322-232725327-GGGGA,1-232725330-232725349-GGGGA,1-232725347-232725366-GGGGA,1-232725357-232725390-GGGGAGGG,1-232725365-232725370-GGGGA,1-232725370-232725385-G,1-232725381-232725400-GGGGA,1-232725391-232725416-GGGGAGGG,1-232725399-232725404-GGGGA,1-232725407-232725436-GGGGA,1-232725434-232725457-GGGGA;MOTIFS=A,GGGAG,GGGGAGGG,G,GGGGA;STRUC=<VC19311>	HPRC,HGSVC,1KG-ONT	No	2.037	No	NA,NA	NA	NA
chr1:232725401	38660	INS	175	0.8079	0.6726	12	NA	NA	NA	NA	NA	NA	NA	NA	NA	No	ID=1-232725234-232725247-A,1-232725257-232725290-GGGAG,1-232725294-232725319-GGGGAGGG,1-232725299-232725314-G,1-232725322-232725327-GGGGA,1-232725330-232725349-GGGGA,1-232725347-232725366-GGGGA,1-232725357-232725390-GGGGAGGG,1-232725365-232725370-GGGGA,1-232725370-232725385-G,1-232725381-232725400-GGGGA,1-232725391-232725416-GGGGAGGG,1-232725399-232725404-GGGGA,1-232725407-232725436-GGGGA,1-232725434-232725457-GGGGA;MOTIFS=A,GGGAG,GGGGAGGG,G,GGGGA;STRUC=<VC19311>	HPRC,HGSVC,1KG-ONT	No	1.97	Yes	NA,NA	NA	NA
chr1:232725403	38661	INS	312	0.9025	0.3478	3	NA	NA	NA	NA	NA	NA	NA	NA	NA	No	ID=1-232725234-232725247-A,1-232725257-232725290-GGGAG,1-232725294-232725319-GGGGAGGG,1-232725299-232725314-G,1-232725322-232725327-GGGGA,1-232725330-232725349-GGGGA,1-232725347-232725366-GGGGA,1-232725357-232725390-GGGGAGGG,1-232725365-232725370-GGGGA,1-232725370-232725385-G,1-232725381-232725400-GGGGA,1-232725391-232725416-GGGGAGGG,1-232725399-232725404-GGGGA,1-232725407-232725436-GGGGA,1-232725434-232725457-GGGGA;MOTIFS=A,GGGAG,GGGGAGGG,G,GGGGA;STRUC=<VC19311>	HPRC,HGSVC,1KG-ONT	No	1.97	Yes	NA,NA	NA	NA
chr1:232725404	38663	INS	105	0.8169	0.678	7	NA	NA	NA	NA	NA	NA	NA	NA	NA	No	ID=1-232725234-232725247-A,1-232725257-232725290-GGGAG,1-232725294-232725319-GGGGAGGG,1-232725299-232725314-G,1-232725322-232725327-GGGGA,1-232725330-232725349-GGGGA,1-232725347-232725366-GGGGA,1-232725357-232725390-GGGGAGGG,1-232725365-232725370-GGGGA,1-232725370-232725385-G,1-232725381-232725400-GGGGA,1-232725391-232725416-GGGGAGGG,1-232725399-232725404-GGGGA,1-232725407-232725436-GGGGA,1-232725434-232725457-GGGGA;MOTIFS=A,GGGAG,GGGGAGGG,G,GGGGA;STRUC=<VC19311>	HPRC,HGSVC,1KG-ONT	No	1.97	Yes	NA,NA	NA	NA
chr1:232725404	38664	INS	78	0.8792	0.4618	60	NA	NA	NA	NA	NA	NA	NA	NA	NA	No	ID=1-232725234-232725247-A,1-232725257-232725290-GGGAG,1-232725294-232725319-GGGGAGGG,1-232725299-232725314-G,1-232725322-232725327-GGGGA,1-232725330-232725349-GGGGA,1-232725347-232725366-GGGGA,1-232725357-232725390-GGGGAGGG,1-232725365-232725370-GGGGA,1-232725370-232725385-G,1-232725381-232725400-GGGGA,1-232725391-232725416-GGGGAGGG,1-232725399-232725404-GGGGA,1-232725407-232725436-GGGGA,1-232725434-232725457-GGGGA;MOTIFS=A,GGGAG,GGGGAGGG,G,GGGGA;STRUC=<VC19311>	HPRC,HGSVC	No	1.97	Yes	NA,NA	NA	NA
chr1:232725404	38662	INS	228	0.8991	0.4164	10	NA	NA	NA	NA	NA	NA	NA	NA	NA	No	ID=1-232725234-232725247-A,1-232725257-232725290-GGGAG,1-232725294-232725319-GGGGAGGG,1-232725299-232725314-G,1-232725322-232725327-GGGGA,1-232725330-232725349-GGGGA,1-232725347-232725366-GGGGA,1-232725357-232725390-GGGGAGGG,1-232725365-232725370-GGGGA,1-232725370-232725385-G,1-232725381-232725400-GGGGA,1-232725391-232725416-GGGGAGGG,1-232725399-232725404-GGGGA,1-232725407-232725436-GGGGA,1-232725434-232725457-GGGGA;MOTIFS=A,GGGAG,GGGGAGGG,G,GGGGA;STRUC=<VC19311>	HPRC,HGSVC,1KG-ONT	No	1.97	Yes	NA,NA	NA	NA
chr1:232725404	38665	INS	61	0.842	0.6023	19	NA	NA	NA	NA	NA	NA	NA	NA	NA	No	ID=1-232725234-232725247-A,1-232725257-232725290-GGGAG,1-232725294-232725319-GGGGAGGG,1-232725299-232725314-G,1-232725322-232725327-GGGGA,1-232725330-232725349-GGGGA,1-232725347-232725366-GGGGA,1-232725357-232725390-GGGGAGGG,1-232725365-232725370-GGGGA,1-232725370-232725385-G,1-232725381-232725400-GGGGA,1-232725391-232725416-GGGGAGGG,1-232725399-232725404-GGGGA,1-232725407-232725436-GGGGA,1-232725434-232725457-GGGGA;MOTIFS=A,GGGAG,GGGGAGGG,G,GGGGA;STRUC=<VC19311>	HPRC,HGSVC	No	1.97	Yes	NA,NA	NA	NA
chr1:232725404	38666	INS	53	0.882	0.4541	36	NA	NA	NA	NA	NA	NA	NA	NA	NA	No	ID=1-232725234-232725247-A,1-232725257-232725290-GGGAG,1-232725294-232725319-GGGGAGGG,1-232725299-232725314-G,1-232725322-232725327-GGGGA,1-232725330-232725349-GGGGA,1-232725347-232725366-GGGGA,1-232725357-232725390-GGGGAGGG,1-232725365-232725370-GGGGA,1-232725370-232725385-G,1-232725381-232725400-GGGGA,1-232725391-232725416-GGGGAGGG,1-232725399-232725404-GGGGA,1-232725407-232725436-GGGGA,1-232725434-232725457-GGGGA;MOTIFS=A,GGGAG,GGGGAGGG,G,GGGGA;STRUC=<VC19311>	HPRC,HGSVC	No	1.97	Yes	NA,NA	NA	NA
chr1:232725406	38667	INS	178	0.9127	0.3344	5	NA	NA	NA	NA	NA	NA	NA	NA	NA	No	ID=1-232725234-232725247-A,1-232725257-232725290-GGGAG,1-232725294-232725319-GGGGAGGG,1-232725299-232725314-G,1-232725322-232725327-GGGGA,1-232725330-232725349-GGGGA,1-232725347-232725366-GGGGA,1-232725357-232725390-GGGGAGGG,1-232725365-232725370-GGGGA,1-232725370-232725385-G,1-232725381-232725400-GGGGA,1-232725391-232725416-GGGGAGGG,1-232725399-232725404-GGGGA,1-232725407-232725436-GGGGA,1-232725434-232725457-GGGGA;MOTIFS=A,GGGAG,GGGGAGGG,G,GGGGA;STRUC=<VC19311>	HPRC,HGSVC,1KG-ONT	No	1.97	No	NA,NA	NA	NA
chr1:232725407	38673	INS	172	0.8312	0.6062	2	NA	NA	NA	NA	NA	NA	NA	NA	NA	No	ID=1-232725234-232725247-A,1-232725257-232725290-GGGAG,1-232725294-232725319-GGGGAGGG,1-232725299-232725314-G,1-232725322-232725327-GGGGA,1-232725330-232725349-GGGGA,1-232725347-232725366-GGGGA,1-232725357-232725390-GGGGAGGG,1-232725365-232725370-GGGGA,1-232725370-232725385-G,1-232725381-232725400-GGGGA,1-232725391-232725416-GGGGAGGG,1-232725399-232725404-GGGGA,1-232725407-232725436-GGGGA,1-232725434-232725457-GGGGA;MOTIFS=A,GGGAG,GGGGAGGG,G,GGGGA;STRUC=<VC19311>	HPRC,HGSVC,1KG-ONT	No	1.97	Yes	NA,NA	NA	NA
chr1:232725407	38668	INS	104	0.8847	0.4516	4	NA	NA	NA	NA	NA	NA	NA	NA	NA	No	ID=1-232725234-232725247-A,1-232725257-232725290-GGGAG,1-232725294-232725319-GGGGAGGG,1-232725299-232725314-G,1-232725322-232725327-GGGGA,1-232725330-232725349-GGGGA,1-232725347-232725366-GGGGA,1-232725357-232725390-GGGGAGGG,1-232725365-232725370-GGGGA,1-232725370-232725385-G,1-232725381-232725400-GGGGA,1-232725391-232725416-GGGGAGGG,1-232725399-232725404-GGGGA,1-232725407-232725436-GGGGA,1-232725434-232725457-GGGGA;MOTIFS=A,GGGAG,GGGGAGGG,G,GGGGA;STRUC=<VC19311>	HPRC,HGSVC,1KG-ONT	No	1.97	Yes	NA,NA	NA	NA
chr1:232725407	38669	INS	86	0.9097	0.3736	56	NA	NA	NA	NA	NA	NA	NA	NA	NA	No	ID=1-232725234-232725247-A,1-232725257-232725290-GGGAG,1-232725294-232725319-GGGGAGGG,1-232725299-232725314-G,1-232725322-232725327-GGGGA,1-232725330-232725349-GGGGA,1-232725347-232725366-GGGGA,1-232725357-232725390-GGGGAGGG,1-232725365-232725370-GGGGA,1-232725370-232725385-G,1-232725381-232725400-GGGGA,1-232725391-232725416-GGGGAGGG,1-232725399-232725404-GGGGA,1-232725407-232725436-GGGGA,1-232725434-232725457-GGGGA;MOTIFS=A,GGGAG,GGGGAGGG,G,GGGGA;STRUC=<VC19311>	HPRC,HGSVC,1KG-ONT	No	1.97	Yes	NA,NA	NA	NA
chr1:232725407	38670	INS	199	0.8248	0.6538	14	NA	NA	NA	NA	NA	NA	NA	NA	NA	No	ID=1-232725234-232725247-A,1-232725257-232725290-GGGAG,1-232725294-232725319-GGGGAGGG,1-232725299-232725314-G,1-232725322-232725327-GGGGA,1-232725330-232725349-GGGGA,1-232725347-232725366-GGGGA,1-232725357-232725390-GGGGAGGG,1-232725365-232725370-GGGGA,1-232725370-232725385-G,1-232725381-232725400-GGGGA,1-232725391-232725416-GGGGAGGG,1-232725399-232725404-GGGGA,1-232725407-232725436-GGGGA,1-232725434-232725457-GGGGA;MOTIFS=A,GGGAG,GGGGAGGG,G,GGGGA;STRUC=<VC19311>	HPRC,HGSVC,1KG-ONT	No	1.97	Yes	NA,NA	NA	NA
chr1:232725407	38671	INS	106	0.8428	0.5746	13	NA	NA	NA	NA	NA	NA	NA	NA	NA	No	ID=1-232725234-232725247-A,1-232725257-232725290-GGGAG,1-232725294-232725319-GGGGAGGG,1-232725299-232725314-G,1-232725322-232725327-GGGGA,1-232725330-232725349-GGGGA,1-232725347-232725366-GGGGA,1-232725357-232725390-GGGGAGGG,1-232725365-232725370-GGGGA,1-232725370-232725385-G,1-232725381-232725400-GGGGA,1-232725391-232725416-GGGGAGGG,1-232725399-232725404-GGGGA,1-232725407-232725436-GGGGA,1-232725434-232725457-GGGGA;MOTIFS=A,GGGAG,GGGGAGGG,G,GGGGA;STRUC=<VC19311>	HPRC,HGSVC,1KG-ONT	No	1.97	Yes	NA,NA	NA	NA
chr1:232725407	38672	INS	99	0.8498	0.5806	14	NA	NA	NA	NA	NA	NA	NA	NA	NA	No	ID=1-232725234-232725247-A,1-232725257-232725290-GGGAG,1-232725294-232725319-GGGGAGGG,1-232725299-232725314-G,1-232725322-232725327-GGGGA,1-232725330-232725349-GGGGA,1-232725347-232725366-GGGGA,1-232725357-232725390-GGGGAGGG,1-232725365-232725370-GGGGA,1-232725370-232725385-G,1-232725381-232725400-GGGGA,1-232725391-232725416-GGGGAGGG,1-232725399-232725404-GGGGA,1-232725407-232725436-GGGGA,1-232725434-232725457-GGGGA;MOTIFS=A,GGGAG,GGGGAGGG,G,GGGGA;STRUC=<VC19311>	HPRC,HGSVC,1KG-ONT	No	1.97	Yes	NA,NA	NA	NA
chr1:232725407	38674	INS	282	0.8424	0.5691	12	NA	NA	NA	NA	NA	NA	NA	NA	NA	No	ID=1-232725234-232725247-A,1-232725257-232725290-GGGAG,1-232725294-232725319-GGGGAGGG,1-232725299-232725314-G,1-232725322-232725327-GGGGA,1-232725330-232725349-GGGGA,1-232725347-232725366-GGGGA,1-232725357-232725390-GGGGAGGG,1-232725365-232725370-GGGGA,1-232725370-232725385-G,1-232725381-232725400-GGGGA,1-232725391-232725416-GGGGAGGG,1-232725399-232725404-GGGGA,1-232725407-232725436-GGGGA,1-232725434-232725457-GGGGA;MOTIFS=A,GGGAG,GGGGAGGG,G,GGGGA;STRUC=<VC19311>	HPRC,HGSVC,1KG-ONT	No	1.97	Yes	NA,NA	NA	NA
chr1:232725407	38675	INS	96	0.8155	0.687	5	NA	NA	NA	NA	NA	NA	NA	NA	NA	No	ID=1-232725234-232725247-A,1-232725257-232725290-GGGAG,1-232725294-232725319-GGGGAGGG,1-232725299-232725314-G,1-232725322-232725327-GGGGA,1-232725330-232725349-GGGGA,1-232725347-232725366-GGGGA,1-232725357-232725390-GGGGAGGG,1-232725365-232725370-GGGGA,1-232725370-232725385-G,1-232725381-232725400-GGGGA,1-232725391-232725416-GGGGAGGG,1-232725399-232725404-GGGGA,1-232725407-232725436-GGGGA,1-232725434-232725457-GGGGA;MOTIFS=A,GGGAG,GGGGAGGG,G,GGGGA;STRUC=<VC19311>	HPRC,HGSVC,1KG-ONT	No	1.97	No	NA,NA	NA	NA
chr1:232725407	38676	INS	62	0.8578	0.5329	8	NA	NA	NA	NA	NA	NA	NA	NA	NA	No	ID=1-232725234-232725247-A,1-232725257-232725290-GGGAG,1-232725294-232725319-GGGGAGGG,1-232725299-232725314-G,1-232725322-232725327-GGGGA,1-232725330-232725349-GGGGA,1-232725347-232725366-GGGGA,1-232725357-232725390-GGGGAGGG,1-232725365-232725370-GGGGA,1-232725370-232725385-G,1-232725381-232725400-GGGGA,1-232725391-232725416-GGGGAGGG,1-232725399-232725404-GGGGA,1-232725407-232725436-GGGGA,1-232725434-232725457-GGGGA;MOTIFS=A,GGGAG,GGGGAGGG,G,GGGGA;STRUC=<VC19311>	HPRC,HGSVC	No	1.97	Yes	NA,NA	NA	NA
chr1:232725408	38677	INS	86	0.8472	0.5726	1	NA	NA	NA	NA	NA	NA	NA	NA	NA	No	ID=1-232725234-232725247-A,1-232725257-232725290-GGGAG,1-232725294-232725319-GGGGAGGG,1-232725299-232725314-G,1-232725322-232725327-GGGGA,1-232725330-232725349-GGGGA,1-232725347-232725366-GGGGA,1-232725357-232725390-GGGGAGGG,1-232725365-232725370-GGGGA,1-232725370-232725385-G,1-232725381-232725400-GGGGA,1-232725391-232725416-GGGGAGGG,1-232725399-232725404-GGGGA,1-232725407-232725436-GGGGA,1-232725434-232725457-GGGGA;MOTIFS=A,GGGAG,GGGGAGGG,G,GGGGA;STRUC=<VC19311>	HPRC,HGSVC,1KG-ONT	No	1.97	No	NA,NA	NA	NA
chr1:232725408	38678	INS	325	0.8195	0.6418	1	NA	NA	NA	NA	NA	NA	NA	NA	NA	No	ID=1-232725234-232725247-A,1-232725257-232725290-GGGAG,1-232725294-232725319-GGGGAGGG,1-232725299-232725314-G,1-232725322-232725327-GGGGA,1-232725330-232725349-GGGGA,1-232725347-232725366-GGGGA,1-232725357-232725390-GGGGAGGG,1-232725365-232725370-GGGGA,1-232725370-232725385-G,1-232725381-232725400-GGGGA,1-232725391-232725416-GGGGAGGG,1-232725399-232725404-GGGGA,1-232725407-232725436-GGGGA,1-232725434-232725457-GGGGA;MOTIFS=A,GGGAG,GGGGAGGG,G,GGGGA;STRUC=<VC19311>	HPRC,HGSVC,1KG-ONT	No	1.97	No	NA,NA	NA	NA
chr1:232725417	38679	INS	70	0.8007	0.6923	3	NA	NA	NA	NA	NA	NA	NA	NA	NA	No	ID=1-232725234-232725247-A,1-232725257-232725290-GGGAG,1-232725294-232725319-GGGGAGGG,1-232725299-232725314-G,1-232725322-232725327-GGGGA,1-232725330-232725349-GGGGA,1-232725347-232725366-GGGGA,1-232725357-232725390-GGGGAGGG,1-232725365-232725370-GGGGA,1-232725370-232725385-G,1-232725381-232725400-GGGGA,1-232725391-232725416-GGGGAGGG,1-232725399-232725404-GGGGA,1-232725407-232725436-GGGGA,1-232725434-232725457-GGGGA;MOTIFS=A,GGGAG,GGGGAGGG,G,GGGGA;STRUC=<VC19311>	HPRC,HGSVC	No	1.97	No	NA,NA	NA	NA
chr1:232725432	38680	INS	72	0.9095	0.3911	10	NA	NA	NA	NA	NA	NA	NA	NA	NA	No	ID=1-232725234-232725247-A,1-232725257-232725290-GGGAG,1-232725294-232725319-GGGGAGGG,1-232725299-232725314-G,1-232725322-232725327-GGGGA,1-232725330-232725349-GGGGA,1-232725347-232725366-GGGGA,1-232725357-232725390-GGGGAGGG,1-232725365-232725370-GGGGA,1-232725370-232725385-G,1-232725381-232725400-GGGGA,1-232725391-232725416-GGGGAGGG,1-232725399-232725404-GGGGA,1-232725407-232725436-GGGGA,1-232725434-232725457-GGGGA;MOTIFS=A,GGGAG,GGGGAGGG,G,GGGGA;STRUC=<VC19311>	HPRC,HGSVC	No	2.037	Yes	NA,NA	NA	NA
chr1:232725434	38683	INS	107	0.7948	0.6969	5	NA	NA	NA	NA	NA	NA	NA	NA	NA	No	ID=1-232725234-232725247-A,1-232725257-232725290-GGGAG,1-232725294-232725319-GGGGAGGG,1-232725299-232725314-G,1-232725322-232725327-GGGGA,1-232725330-232725349-GGGGA,1-232725347-232725366-GGGGA,1-232725357-232725390-GGGGAGGG,1-232725365-232725370-GGGGA,1-232725370-232725385-G,1-232725381-232725400-GGGGA,1-232725391-232725416-GGGGAGGG,1-232725399-232725404-GGGGA,1-232725407-232725436-GGGGA,1-232725434-232725457-GGGGA;MOTIFS=A,GGGAG,GGGGAGGG,G,GGGGA;STRUC=<VC19311>	HPRC,HGSVC,1KG-ONT	No	2.037	No	NA,NA	NA	NA
chr1:232725434	38685	INS	126	0.8437	0.6153	1	NA	NA	NA	NA	NA	NA	NA	NA	NA	No	ID=1-232725234-232725247-A,1-232725257-232725290-GGGAG,1-232725294-232725319-GGGGAGGG,1-232725299-232725314-G,1-232725322-232725327-GGGGA,1-232725330-232725349-GGGGA,1-232725347-232725366-GGGGA,1-232725357-232725390-GGGGAGGG,1-232725365-232725370-GGGGA,1-232725370-232725385-G,1-232725381-232725400-GGGGA,1-232725391-232725416-GGGGAGGG,1-232725399-232725404-GGGGA,1-232725407-232725436-GGGGA,1-232725434-232725457-GGGGA;MOTIFS=A,GGGAG,GGGGAGGG,G,GGGGA;STRUC=<VC19311>	HPRC,HGSVC,1KG-ONT	No	2.037	No	NA,NA	NA	NA
chr1:232725434	38687	INS	98	0.794	0.6914	10	NA	NA	NA	NA	NA	NA	NA	NA	NA	No	ID=1-232725234-232725247-A,1-232725257-232725290-GGGAG,1-232725294-232725319-GGGGAGGG,1-232725299-232725314-G,1-232725322-232725327-GGGGA,1-232725330-232725349-GGGGA,1-232725347-232725366-GGGGA,1-232725357-232725390-GGGGAGGG,1-232725365-232725370-GGGGA,1-232725370-232725385-G,1-232725381-232725400-GGGGA,1-232725391-232725416-GGGGAGGG,1-232725399-232725404-GGGGA,1-232725407-232725436-GGGGA,1-232725434-232725457-GGGGA;MOTIFS=A,GGGAG,GGGGAGGG,G,GGGGA;STRUC=<VC19311>	HPRC,HGSVC,1KG-ONT	No	2.037	Yes	NA,NA	NA	NA
chr1:232725434	38684	INS	134	0.8183	0.6453	5	NA	NA	NA	NA	NA	NA	NA	NA	NA	No	ID=1-232725234-232725247-A,1-232725257-232725290-GGGAG,1-232725294-232725319-GGGGAGGG,1-232725299-232725314-G,1-232725322-232725327-GGGGA,1-232725330-232725349-GGGGA,1-232725347-232725366-GGGGA,1-232725357-232725390-GGGGAGGG,1-232725365-232725370-GGGGA,1-232725370-232725385-G,1-232725381-232725400-GGGGA,1-232725391-232725416-GGGGAGGG,1-232725399-232725404-GGGGA,1-232725407-232725436-GGGGA,1-232725434-232725457-GGGGA;MOTIFS=A,GGGAG,GGGGAGGG,G,GGGGA;STRUC=<VC19311>	HPRC,HGSVC,1KG-ONT	No	2.037	No	NA,NA	NA	NA
chr1:232725434	38681	INS	55	0.8659	0.5125	5	NA	NA	NA	NA	NA	NA	NA	NA	NA	No	ID=1-232725234-232725247-A,1-232725257-232725290-GGGAG,1-232725294-232725319-GGGGAGGG,1-232725299-232725314-G,1-232725322-232725327-GGGGA,1-232725330-232725349-GGGGA,1-232725347-232725366-GGGGA,1-232725357-232725390-GGGGAGGG,1-232725365-232725370-GGGGA,1-232725370-232725385-G,1-232725381-232725400-GGGGA,1-232725391-232725416-GGGGAGGG,1-232725399-232725404-GGGGA,1-232725407-232725436-GGGGA,1-232725434-232725457-GGGGA;MOTIFS=A,GGGAG,GGGGAGGG,G,GGGGA;STRUC=<VC19311>	HPRC,HGSVC	No	2.037	No	NA,NA	NA	NA
chr1:232725434	38682	INS	61	0.814	0.6606	1	NA	NA	NA	NA	NA	NA	NA	NA	NA	No	ID=1-232725234-232725247-A,1-232725257-232725290-GGGAG,1-232725294-232725319-GGGGAGGG,1-232725299-232725314-G,1-232725322-232725327-GGGGA,1-232725330-232725349-GGGGA,1-232725347-232725366-GGGGA,1-232725357-232725390-GGGGAGGG,1-232725365-232725370-GGGGA,1-232725370-232725385-G,1-232725381-232725400-GGGGA,1-232725391-232725416-GGGGAGGG,1-232725399-232725404-GGGGA,1-232725407-232725436-GGGGA,1-232725434-232725457-GGGGA;MOTIFS=A,GGGAG,GGGGAGGG,G,GGGGA;STRUC=<VC19311>	HPRC,HGSVC	No	2.037	No	NA,NA	NA	NA
chr1:232725435	38688	INS	118	0.8493	0.5314	7	NA	NA	NA	NA	NA	NA	NA	NA	NA	No	ID=1-232725234-232725247-A,1-232725257-232725290-GGGAG,1-232725294-232725319-GGGGAGGG,1-232725299-232725314-G,1-232725322-232725327-GGGGA,1-232725330-232725349-GGGGA,1-232725347-232725366-GGGGA,1-232725357-232725390-GGGGAGGG,1-232725365-232725370-GGGGA,1-232725370-232725385-G,1-232725381-232725400-GGGGA,1-232725391-232725416-GGGGAGGG,1-232725399-232725404-GGGGA,1-232725407-232725436-GGGGA,1-232725434-232725457-GGGGA;MOTIFS=A,GGGAG,GGGGAGGG,G,GGGGA;STRUC=<VC19311>	HPRC,HGSVC,1KG-ONT	No	2.037	Yes	NA,NA	NA	NA
chr1:232725439	38689	INS	166	0.8632	0.5621	2	NA	NA	NA	NA	NA	NA	NA	NA	NA	No	ID=1-232725234-232725247-A,1-232725257-232725290-GGGAG,1-232725294-232725319-GGGGAGGG,1-232725299-232725314-G,1-232725322-232725327-GGGGA,1-232725330-232725349-GGGGA,1-232725347-232725366-GGGGA,1-232725357-232725390-GGGGAGGG,1-232725365-232725370-GGGGA,1-232725370-232725385-G,1-232725381-232725400-GGGGA,1-232725391-232725416-GGGGAGGG,1-232725399-232725404-GGGGA,1-232725407-232725436-GGGGA,1-232725434-232725457-GGGGA;MOTIFS=A,GGGAG,GGGGAGGG,G,GGGGA;STRUC=<VC19311>	HPRC,HGSVC,1KG-ONT	No	2.037	Yes	NA,NA	NA	NA
chr1:232725441	38690	INS	88	0.8366	0.6069	1	NA	NA	NA	NA	NA	NA	NA	NA	NA	No	ID=1-232725234-232725247-A,1-232725257-232725290-GGGAG,1-232725294-232725319-GGGGAGGG,1-232725299-232725314-G,1-232725322-232725327-GGGGA,1-232725330-232725349-GGGGA,1-232725347-232725366-GGGGA,1-232725357-232725390-GGGGAGGG,1-232725365-232725370-GGGGA,1-232725370-232725385-G,1-232725381-232725400-GGGGA,1-232725391-232725416-GGGGAGGG,1-232725399-232725404-GGGGA,1-232725407-232725436-GGGGA,1-232725434-232725457-GGGGA;MOTIFS=A,GGGAG,GGGGAGGG,G,GGGGA;STRUC=<VC19311>	HPRC,HGSVC,1KG-ONT	No	2.037	No	NA,NA	NA	NA
chr1:232725444	38691	INS	134	0.9159	0.3083	13	NA	NA	NA	NA	NA	NA	NA	NA	enhancer	No	ID=1-232725234-232725247-A,1-232725257-232725290-GGGAG,1-232725294-232725319-GGGGAGGG,1-232725299-232725314-G,1-232725322-232725327-GGGGA,1-232725330-232725349-GGGGA,1-232725347-232725366-GGGGA,1-232725357-232725390-GGGGAGGG,1-232725365-232725370-GGGGA,1-232725370-232725385-G,1-232725381-232725400-GGGGA,1-232725391-232725416-GGGGAGGG,1-232725399-232725404-GGGGA,1-232725407-232725436-GGGGA,1-232725434-232725457-GGGGA;MOTIFS=A,GGGAG,GGGGAGGG,G,GGGGA;STRUC=<VC19311>	HPRC,HGSVC,1KG-ONT	No	2.037	Yes	NA,NA	NA	NA
chr1:232725447	38692	INS	183	0.868	0.5691	1	NA	NA	NA	NA	NA	NA	NA	NA	enhancer	No	ID=1-232725234-232725247-A,1-232725257-232725290-GGGAG,1-232725294-232725319-GGGGAGGG,1-232725299-232725314-G,1-232725322-232725327-GGGGA,1-232725330-232725349-GGGGA,1-232725347-232725366-GGGGA,1-232725357-232725390-GGGGAGGG,1-232725365-232725370-GGGGA,1-232725370-232725385-G,1-232725381-232725400-GGGGA,1-232725391-232725416-GGGGAGGG,1-232725399-232725404-GGGGA,1-232725407-232725436-GGGGA,1-232725434-232725457-GGGGA;MOTIFS=A,GGGAG,GGGGAGGG,G,GGGGA;STRUC=<VC19311>	HPRC,HGSVC,1KG-ONT	No	1.862	Yes	NA,NA	NA	NA
chr1:232725449	38693	INS	166	0.9516	0.5722	15	NA	NA	NA	NA	NA	NA	NA	NA	enhancer	No	ID=1-232725234-232725247-A,1-232725257-232725290-GGGAG,1-232725294-232725319-GGGGAGGG,1-232725299-232725314-G,1-232725322-232725327-GGGGA,1-232725330-232725349-GGGGA,1-232725347-232725366-GGGGA,1-232725357-232725390-GGGGAGGG,1-232725365-232725370-GGGGA,1-232725370-232725385-G,1-232725381-232725400-GGGGA,1-232725391-232725416-GGGGAGGG,1-232725399-232725404-GGGGA,1-232725407-232725436-GGGGA,1-232725434-232725457-GGGGA;MOTIFS=A,GGGAG,GGGGAGGG,G,GGGGA;STRUC=<VC19311>	HPRC,HGSVC,1KG-ONT	No	1.862	Yes	NA,NA	NA	NA
chr1:232725455	38694	INS	250	0.8468	0.5633	2	NA	NA	NA	NA	NA	NA	NA	NA	enhancer	No	ID=1-232725234-232725247-A,1-232725257-232725290-GGGAG,1-232725294-232725319-GGGGAGGG,1-232725299-232725314-G,1-232725322-232725327-GGGGA,1-232725330-232725349-GGGGA,1-232725347-232725366-GGGGA,1-232725357-232725390-GGGGAGGG,1-232725365-232725370-GGGGA,1-232725370-232725385-G,1-232725381-232725400-GGGGA,1-232725391-232725416-GGGGAGGG,1-232725399-232725404-GGGGA,1-232725407-232725436-GGGGA,1-232725434-232725457-GGGGA;MOTIFS=A,GGGAG,GGGGAGGG,G,GGGGA;STRUC=<VC19311>	HPRC,HGSVC,1KG-ONT	No	1.862	Yes	NA,NA	NA	NA
chr1:232725457	38695	INS	66	0.8766	0.4632	2	NA	NA	NA	NA	NA	NA	NA	NA	enhancer	No	ID=1-232725234-232725247-A,1-232725257-232725290-GGGAG,1-232725294-232725319-GGGGAGGG,1-232725299-232725314-G,1-232725322-232725327-GGGGA,1-232725330-232725349-GGGGA,1-232725347-232725366-GGGGA,1-232725357-232725390-GGGGAGGG,1-232725365-232725370-GGGGA,1-232725370-232725385-G,1-232725381-232725400-GGGGA,1-232725391-232725416-GGGGAGGG,1-232725399-232725404-GGGGA,1-232725407-232725436-GGGGA,1-232725434-232725457-GGGGA;MOTIFS=A,GGGAG,GGGGAGGG,G,GGGGA;STRUC=<VC19311>	HPRC,HGSVC	No	1.862	Yes	NA,NA	NA	NA
chr1:232733516	38697	INS	425	0.8724	0.4899	1	NA	NA	NA	NA	NA	NA	NA	NA	NA	No	NA	HPRC,HGSVC,1KG-ONT	No	1.616	No	NA,NA	NA	NA
chr1:232733516	38696	INS	420	0.9805	0.0945	1049	NA	NA	NA	NA	NA	NA	NA	NA	NA	No	NA	HPRC,HGSVC,1KG-ONT	No	1.616	Yes	NA,NA	NA	NA
chr1:232758528	38698	DEL	71	0.8553	0.5831	1	NA	NA	NA	NA	NA	NA	NA	NA	NA	No	NA	NA	No	3.649	No	NA,NA	NA	NA
chr1:232759267	38699	INS	68	0.8617	0.5292	364	NA	NA	NA	NA	NA	NA	NA	NA	NA	No	NA	HPRC,HGSVC,1KG-ONT	No	2.538	Yes	NA,NA	NA	NA
chr1:232759292	38700	INS	68	0.7983	0.6811	28	NA	NA	NA	NA	NA	NA	NA	NA	NA	No	NA	HPRC,HGSVC,1KG-ONT	No	2.538	Yes	NA,NA	NA	NA
chr1:232778544	38701	INS	51	0.8572	0.5478	9	NA	NA	NA	NA	NA	NA	NA	NA	NA	No	ID=1-232778525-232778545-A;MOTIFS=A;STRUC=<TR312232>	NA	No	2.387	Yes	NA,NA	NA	NA
chr1:232793059	38702	INS	74	0.8258	0.6343	35	NA	NA	NA	NA	NA	NA	NA	NA	NA	No	NA	HGSVC	Yes	0.034	Yes	NA,NA	NA	NA
chr1:232793181	38703	DEL	73	0.8628	0.5077	1	NA	NA	NA	NA	NA	NA	NA	NA	NA	No	ID=1-232793234-232793243-GT;MOTIFS=GT;STRUC=<TR312263>	NA	No	5.456	No	NA,NA	NA	NA
chr1:232864366	38704	INS	670	0.9372	0.3635	1	NA	NA	NA	NA	NA	NA	NA	NA	NA	No	NA	HPRC	No	1.616	No	NA,NA	NA	NA
chr1:232916717	38705	INS	348	0.8364	0.5857	2	NA	NA	NA	NA	NA	NA	NA	NA	NA	No	NA	NA	Yes	2.538	No	NA,NA	NA	NA
chr1:232921323	38706	DEL	740	0.9571	0.179	22	NA	NA	NA	NA	NA	NA	NA	NA	enhancer	No	ID=1-232921338-232921362-TG;MOTIFS=TG;STRUC=<TR312454>,ID=1-232921361-232921370-GC;MOTIFS=GC;STRUC=(GC)n,ID=1-232921376-232921385-TG;MOTIFS=TG;STRUC=<TR312455>,ID=1-232921391-232921400-TA;MOTIFS=TA;STRUC=<TR312456>,ID=1-232921414-232921429-AG;MOTIFS=AG;STRUC=<TR312457>,ID=1-232921531-232921540-GCT;MOTIFS=GCT;STRUC=<TR312458>	1KG-ONT	Yes	3.548	Yes	NA,NA	NA	NA
chr1:232931551	38707	INS	55	0.9212	0.308	1	NA	NA	NA	NA	NA	NA	NA	NA	NA	No	NA	NA	Yes	3.322	No	NA,NA	NA	NA
chr1:232942531	38708	DEL	55	0.8632	0.5028	12	NA	NA	NA	NA	NA	NA	NA	NA	NA	No	ID=1-232942503-232942516-GAAG,1-232942513-232942536-AGGG,1-232942533-232942556-AGGA,1-232942553-232942566-AGGG,1-232942581-232942593-AGGA;MOTIFS=AGGA,GAAG,AGGG;STRUC=<VC19326>	1KG-ONT	No	0.815	Yes	NA,NA	NA	NA
chr1:233017335	38709	INS	329	0.8217	0.6162	19	PCNX2(6.6644e-41,0.866)	NA	NA	NA	NA	NA	NA	NA	NA	No	ID=1-233017314-233017335-T;MOTIFS=T;STRUC=<TR312567>	HGSVC	Yes	0.692	Yes	NA,NA	NA	NA
chr1:233029648	38710	INS	78	0.8302	0.6052	7	PCNX2(6.6644e-41,0.866)	NA	NA	NA	NA	NA	NA	NA	NA	No	NA	HPRC	Yes	4.495	Yes	NA,NA	NA	NA
chr1:233081796	38711	INS	73	0.8764	0.4812	1	PCNX2(6.6644e-41,0.866)	NA	NA	NA	NA	NA	NA	NA	enhancer	No	NA	NA	No	3.188	No	NA,NA	NA	NA
chr1:233097136	38712	INS	308	0.8018	0.6999	4	PCNX2(6.6644e-41,0.866)	NA	NA	NA	NA	NA	NA	NA	NA	No	NA	NA	Yes	0.692	Yes	NA,NA	NA	NA
chr1:233130082	38713	INS	326	0.9238	0.3484	1	PCNX2(6.6644e-41,0.866)	NA	NA	NA	NA	NA	NA	NA	NA	No	NA	NA	Yes	0.011	No	NA,NA	NA	NA
chr1:233206359	38714	INS	316	0.966	0.1875	80	PCNX2(6.6644e-41,0.866)	NA	NA	NA	NA	NA	NA	NA	NA	No	NA	HPRC,HGSVC,1KG-ONT	Yes	3.812	Yes	NA,NA	NA	NA
chr1:233250962	38715	INS	324	0.9508	0.2109	1	PCNX2(6.6644e-41,0.866)	NA	NA	NA	NA	NA	NA	NA	NA	No	NA	NA	Yes	2.387	No	NA,NA	NA	NA
chr1:233339256	38716	DEL	60	0.871	0.4649	7	MAP3K21(5.3805e-17,1.061)	NA	MAP3K21(5.3805e-17,1.061)	NA	NA	NA	NA	NA	NA	No	ID=1-233339195-233339267-TTC,1-233339265-233339331-TCC,1-233339268-233339291-TCT,1-233339280-233339327-TCTTCTTCTTCC,1-233339292-233339303-TCT,1-233339304-233339315-TCT,1-233339316-233339330-TCT,1-233339331-233339340-TCT,1-233339368-233339371-CTT,1-233339398-233339418-CTC,1-233339407-233339472-CTCCTCCTCCTT,1-233339419-233339430-CTC,1-233339431-233339442-CTC,1-233339443-233339454-CTC,1-233339455-233339466-CTC,1-233339470-233339488-CTT,1-233339486-233339498-T;MOTIFS=TCT,TCC,TCTTCTTCTTCC,CTT,TTC,CTC,CTCCTCCTCCTT,T;STRUC=<VC19353>	HPRC,HGSVC,1KG-ONT	No	1.16	Yes	NA,NA	NA	NA
chr1:233339268	38717	DEL	51	0.8156	0.6487	26	MAP3K21(5.3805e-17,1.061)	NA	MAP3K21(5.3805e-17,1.061)	NA	NA	NA	NA	NA	NA	No	ID=1-233339195-233339267-TTC,1-233339265-233339331-TCC,1-233339268-233339291-TCT,1-233339280-233339327-TCTTCTTCTTCC,1-233339292-233339303-TCT,1-233339304-233339315-TCT,1-233339316-233339330-TCT,1-233339331-233339340-TCT,1-233339368-233339371-CTT,1-233339398-233339418-CTC,1-233339407-233339472-CTCCTCCTCCTT,1-233339419-233339430-CTC,1-233339431-233339442-CTC,1-233339443-233339454-CTC,1-233339455-233339466-CTC,1-233339470-233339488-CTT,1-233339486-233339498-T;MOTIFS=TCT,TCC,TCTTCTTCTTCC,CTT,TTC,CTC,CTCCTCCTCCTT,T;STRUC=<VC19353>	HPRC,HGSVC,1KG-ONT	No	1.143	Yes	NA,NA	NA	NA
chr1:233383384	38719	INS	342	0.9052	0.3463	185	MAP3K21(5.3805e-17,1.061)	NA	MAP3K21(5.3805e-17,1.061)	NA	NA	NA	NA	NA	NA	No	NA	HPRC,HGSVC,1KG-ONT	No	6.328	Yes	NA,NA	NA	NA
chr1:233383384	38718	INS	323	0.9759	0.0845	151	MAP3K21(5.3805e-17,1.061)	NA	MAP3K21(5.3805e-17,1.061)	NA	NA	NA	NA	NA	NA	No	NA	HPRC,HGSVC,1KG-ONT	No	6.328	Yes	NA,NA	NA	NA
chr1:233464417	38720	INS	194	0.8053	0.6887	1	NA	NA	NA	NA	NA	NA	NA	NA	NA	No	NA	NA	No	1.616	No	NA,NA	NA	NA
chr1:233479472	38721	DEL	233	0.8956	0.4002	2	NA	NA	NA	NA	NA	NA	NA	NA	NA	No	NA	NA	Yes	3.264	No	NA,NA	NA	NA
chr1:233513398	38722	DEL	749	0.9471	0.3496	2	NA	NA	NA	NA	NA	NA	NA	NA	NA	No	ID=1-233513977-233513986-CTA;MOTIFS=CTA;STRUC=<TR313289>	HPRC	Yes	1.652	Yes	NA,NA	NA	NA
chr1:233513863	38723	INS	341	0.8746	0.4541	19	NA	NA	NA	NA	NA	NA	NA	NA	NA	No	NA	HPRC,HGSVC,1KG-ONT	Yes	3.188	Yes	NA,NA	NA	NA
chr1:233523689	38724	INS	316	0.9308	0.2707	2	NA	NA	NA	NA	NA	NA	NA	NA	NA	No	NA	NA	Yes	2.538	Yes	NA,NA	NA	NA
chr1:233544778	38725	DEL	88	0.8971	0.3702	1	NA	NA	NA	NA	NA	NA	NA	NA	NA	No	NA	NA	Yes	0.568	No	NA,NA	NA	NA
chr1:233553431	38726	DEL	75	0.8109	0.6546	4	NA	NA	NA	NA	NA	NA	NA	NA	NA	No	NA	NA	Yes	0.488	Yes	NA,NA	NA	NA
chr1:233562562	38727	INS	2780	0.8153	0.6411	1	NA	NA	NA	NA	NA	NA	NA	NA	NA	No	NA	HPRC,HGSVC	No	4.801	No	NA,NA	NA	NA
chr1:233563642	38728	INS	2783	0.9031	0.5304	1	NA	NA	NA	NA	NA	NA	NA	NA	NA	No	NA	NA	No	2.538	No	NA,NA	NA	NA
chr1:233573143	38730	INS	52	0.9375	0.3671	27	NA	NA	NA	NA	NA	NA	NA	NA	NA	No	ID=1-233573098-233573112-CA,1-233573190-233573205-CCCTT;MOTIFS=CCCTT,CA;STRUC=<VC19374>	HPRC	No	1.616	Yes	NA,NA	NA	NA
chr1:233573143	38729	INS	55	0.8354	0.5952	7	NA	NA	NA	NA	NA	NA	NA	NA	NA	No	ID=1-233573098-233573112-CA,1-233573190-233573205-CCCTT;MOTIFS=CCCTT,CA;STRUC=<VC19374>	HPRC	No	1.616	No	NA,NA	NA	NA
chr1:233594417	38731	DEL	71	0.7954	0.6905	230	NA	NA	NA	NA	NA	NA	NA	NA	NA	No	ID=1-233594307-233594328-TTCA,1-233594392-233594401-TG,1-233594400-233594411-TA,1-233594415-233594425-TA,1-233594451-233594459-TA,1-233594698-233594706-TA,1-233594482-233594726-ATTATGTATATATACATAAATACATATGCATATAC,1-233594844-233594854-TA,1-233594912-233594921-TG,1-233594920-233594930-TA,1-233594929-233594938-AC,1-233594951-233594960-AG;MOTIFS=TTCA,ATTATGTATATATACATAAATACATATGCATATAC,TA,TG,AG,AC;STRUC=<VC19377>	HPRC	Yes	0.049	Yes	NA,NA	NA	NA
chr1:233594460	38732	INS	139	0.8132	0.6694	2	NA	NA	NA	NA	NA	NA	NA	NA	NA	No	ID=1-233594307-233594328-TTCA,1-233594392-233594401-TG,1-233594400-233594411-TA,1-233594415-233594425-TA,1-233594451-233594459-TA,1-233594698-233594706-TA,1-233594482-233594726-ATTATGTATATATACATAAATACATATGCATATAC,1-233594844-233594854-TA,1-233594912-233594921-TG,1-233594920-233594930-TA,1-233594929-233594938-AC,1-233594951-233594960-AG;MOTIFS=TTCA,ATTATGTATATATACATAAATACATATGCATATAC,TA,TG,AG,AC;STRUC=<VC19377>	HPRC,HGSVC,1KG-ONT	No	1.616	No	NA,NA	NA	NA
chr1:233594482	38733	INS	140	0.8721	0.5509	6	NA	NA	NA	NA	NA	NA	NA	NA	NA	No	ID=1-233594307-233594328-TTCA,1-233594392-233594401-TG,1-233594400-233594411-TA,1-233594415-233594425-TA,1-233594451-233594459-TA,1-233594698-233594706-TA,1-233594482-233594726-ATTATGTATATATACATAAATACATATGCATATAC,1-233594844-233594854-TA,1-233594912-233594921-TG,1-233594920-233594930-TA,1-233594929-233594938-AC,1-233594951-233594960-AG;MOTIFS=TTCA,ATTATGTATATATACATAAATACATATGCATATAC,TA,TG,AG,AC;STRUC=<VC19377>	HPRC,HGSVC,1KG-ONT	No	1.616	Yes	NA,NA	NA	NA
chr1:233594482	38734	INS	175	0.8823	0.4283	19	NA	NA	NA	NA	NA	NA	NA	NA	NA	No	ID=1-233594307-233594328-TTCA,1-233594392-233594401-TG,1-233594400-233594411-TA,1-233594415-233594425-TA,1-233594451-233594459-TA,1-233594698-233594706-TA,1-233594482-233594726-ATTATGTATATATACATAAATACATATGCATATAC,1-233594844-233594854-TA,1-233594912-233594921-TG,1-233594920-233594930-TA,1-233594929-233594938-AC,1-233594951-233594960-AG;MOTIFS=TTCA,ATTATGTATATATACATAAATACATATGCATATAC,TA,TG,AG,AC;STRUC=<VC19377>	HGSVC	No	1.616	Yes	NA,NA	NA	NA
chr1:233594482	38735	DEL	105	0.8521	0.5509	127	NA	NA	NA	NA	NA	NA	NA	NA	NA	No	ID=1-233594307-233594328-TTCA,1-233594392-233594401-TG,1-233594400-233594411-TA,1-233594415-233594425-TA,1-233594451-233594459-TA,1-233594698-233594706-TA,1-233594482-233594726-ATTATGTATATATACATAAATACATATGCATATAC,1-233594844-233594854-TA,1-233594912-233594921-TG,1-233594920-233594930-TA,1-233594929-233594938-AC,1-233594951-233594960-AG;MOTIFS=TTCA,ATTATGTATATATACATAAATACATATGCATATAC,TA,TG,AG,AC;STRUC=<VC19377>	HPRC,HGSVC,1KG-ONT	No	0.003	Yes	NA,NA	NA	NA
chr1:233594482	38736	DEL	140	0.9525	0.1865	292	NA	NA	NA	NA	NA	NA	NA	NA	NA	No	ID=1-233594307-233594328-TTCA,1-233594392-233594401-TG,1-233594400-233594411-TA,1-233594415-233594425-TA,1-233594451-233594459-TA,1-233594698-233594706-TA,1-233594482-233594726-ATTATGTATATATACATAAATACATATGCATATAC,1-233594844-233594854-TA,1-233594912-233594921-TG,1-233594920-233594930-TA,1-233594929-233594938-AC,1-233594951-233594960-AG;MOTIFS=TTCA,ATTATGTATATATACATAAATACATATGCATATAC,TA,TG,AG,AC;STRUC=<VC19377>	HPRC,HGSVC,1KG-ONT	Yes	0.003	Yes	NA,NA	NA	NA
chr1:233594482	38737	DEL	175	0.8522	0.578	14	NA	NA	NA	NA	NA	NA	NA	NA	NA	No	ID=1-233594307-233594328-TTCA,1-233594392-233594401-TG,1-233594400-233594411-TA,1-233594415-233594425-TA,1-233594451-233594459-TA,1-233594698-233594706-TA,1-233594482-233594726-ATTATGTATATATACATAAATACATATGCATATAC,1-233594844-233594854-TA,1-233594912-233594921-TG,1-233594920-233594930-TA,1-233594929-233594938-AC,1-233594951-233594960-AG;MOTIFS=TTCA,ATTATGTATATATACATAAATACATATGCATATAC,TA,TG,AG,AC;STRUC=<VC19377>	HPRC,HGSVC,1KG-ONT	Yes	0.003	Yes	NA,NA	NA	NA
chr1:233594491	38739	INS	104	0.8422	0.5983	69	NA	NA	NA	NA	NA	NA	NA	NA	NA	No	ID=1-233594307-233594328-TTCA,1-233594392-233594401-TG,1-233594400-233594411-TA,1-233594415-233594425-TA,1-233594451-233594459-TA,1-233594698-233594706-TA,1-233594482-233594726-ATTATGTATATATACATAAATACATATGCATATAC,1-233594844-233594854-TA,1-233594912-233594921-TG,1-233594920-233594930-TA,1-233594929-233594938-AC,1-233594951-233594960-AG;MOTIFS=TTCA,ATTATGTATATATACATAAATACATATGCATATAC,TA,TG,AG,AC;STRUC=<VC19377>	HPRC,HGSVC,1KG-ONT	No	1.616	Yes	NA,NA	NA	NA
chr1:233594491	38738	INS	69	0.8244	0.6558	261	NA	NA	NA	NA	NA	NA	NA	NA	NA	No	ID=1-233594307-233594328-TTCA,1-233594392-233594401-TG,1-233594400-233594411-TA,1-233594415-233594425-TA,1-233594451-233594459-TA,1-233594698-233594706-TA,1-233594482-233594726-ATTATGTATATATACATAAATACATATGCATATAC,1-233594844-233594854-TA,1-233594912-233594921-TG,1-233594920-233594930-TA,1-233594929-233594938-AC,1-233594951-233594960-AG;MOTIFS=TTCA,ATTATGTATATATACATAAATACATATGCATATAC,TA,TG,AG,AC;STRUC=<VC19377>	HPRC,HGSVC,1KG-ONT	No	1.616	Yes	NA,NA	NA	NA
chr1:233594513	38740	INS	70	0.8822	0.4246	152	NA	NA	NA	NA	NA	NA	NA	NA	NA	No	ID=1-233594307-233594328-TTCA,1-233594392-233594401-TG,1-233594400-233594411-TA,1-233594415-233594425-TA,1-233594451-233594459-TA,1-233594698-233594706-TA,1-233594482-233594726-ATTATGTATATATACATAAATACATATGCATATAC,1-233594844-233594854-TA,1-233594912-233594921-TG,1-233594920-233594930-TA,1-233594929-233594938-AC,1-233594951-233594960-AG;MOTIFS=TTCA,ATTATGTATATATACATAAATACATATGCATATAC,TA,TG,AG,AC;STRUC=<VC19377>	HPRC,HGSVC,1KG-ONT	No	1.616	Yes	NA,NA	NA	NA
chr1:233594593	38741	DEL	72	0.9054	0.3517	19	NA	NA	NA	NA	NA	NA	NA	NA	NA	No	ID=1-233594307-233594328-TTCA,1-233594392-233594401-TG,1-233594400-233594411-TA,1-233594415-233594425-TA,1-233594451-233594459-TA,1-233594698-233594706-TA,1-233594482-233594726-ATTATGTATATATACATAAATACATATGCATATAC,1-233594844-233594854-TA,1-233594912-233594921-TG,1-233594920-233594930-TA,1-233594929-233594938-AC,1-233594951-233594960-AG;MOTIFS=TTCA,ATTATGTATATATACATAAATACATATGCATATAC,TA,TG,AG,AC;STRUC=<VC19377>	HPRC	Yes	0.003	Yes	NA,NA	NA	NA
chr1:233594604	38742	INS	105	0.8503	0.6024	171	NA	NA	NA	NA	NA	NA	NA	NA	NA	No	ID=1-233594307-233594328-TTCA,1-233594392-233594401-TG,1-233594400-233594411-TA,1-233594415-233594425-TA,1-233594451-233594459-TA,1-233594698-233594706-TA,1-233594482-233594726-ATTATGTATATATACATAAATACATATGCATATAC,1-233594844-233594854-TA,1-233594912-233594921-TG,1-233594920-233594930-TA,1-233594929-233594938-AC,1-233594951-233594960-AG;MOTIFS=TTCA,ATTATGTATATATACATAAATACATATGCATATAC,TA,TG,AG,AC;STRUC=<VC19377>	HPRC,HGSVC,1KG-ONT	No	1.616	Yes	NA,NA	NA	NA
chr1:233594629	38743	INS	70	0.8187	0.6429	1	NA	NA	NA	NA	NA	NA	NA	NA	NA	No	ID=1-233594307-233594328-TTCA,1-233594392-233594401-TG,1-233594400-233594411-TA,1-233594415-233594425-TA,1-233594451-233594459-TA,1-233594698-233594706-TA,1-233594482-233594726-ATTATGTATATATACATAAATACATATGCATATAC,1-233594844-233594854-TA,1-233594912-233594921-TG,1-233594920-233594930-TA,1-233594929-233594938-AC,1-233594951-233594960-AG;MOTIFS=TTCA,ATTATGTATATATACATAAATACATATGCATATAC,TA,TG,AG,AC;STRUC=<VC19377>	HPRC,HGSVC,1KG-ONT	No	1.616	No	NA,NA	NA	NA
chr1:233594639	38744	INS	140	0.9012	0.3754	4	NA	NA	NA	NA	NA	NA	NA	NA	NA	No	ID=1-233594307-233594328-TTCA,1-233594392-233594401-TG,1-233594400-233594411-TA,1-233594415-233594425-TA,1-233594451-233594459-TA,1-233594698-233594706-TA,1-233594482-233594726-ATTATGTATATATACATAAATACATATGCATATAC,1-233594844-233594854-TA,1-233594912-233594921-TG,1-233594920-233594930-TA,1-233594929-233594938-AC,1-233594951-233594960-AG;MOTIFS=TTCA,ATTATGTATATATACATAAATACATATGCATATAC,TA,TG,AG,AC;STRUC=<VC19377>	HPRC,HGSVC,1KG-ONT	No	1.616	Yes	NA,NA	NA	NA
chr1:233667730	38746	INS	6081	0.9237	0.3038	3	KCNK1(0.23098,0.72)	NA	NA	NA	NA	NA	NA	NA	NA	No	ID=1-233667729-233667752-A;MOTIFS=A;STRUC=<TR313502>	NA	Yes	2.387	Yes	NA,NA	NA	NA
chr1:233672619	38747	INS	90	0.9458	0.2293	10	NA	NA	NA	NA	NA	NA	NA	NA	NA	No	ID=1-233672554-233672563-AT,1-233672567-233672576-TG,1-233672582-233672592-AT,1-233672597-233672607-TA,1-233672613-233672628-TA,1-233672633-233672653-TA,1-233672655-233672671-TA;MOTIFS=TA,TG,AT;STRUC=<VC19385>	HPRC,HGSVC,1KG-ONT	Yes	0.692	Yes	NA,NA	NA	NA
chr1:233672623	38748	INS	84	0.8451	0.5552	68	NA	NA	NA	NA	NA	NA	NA	NA	NA	No	ID=1-233672554-233672563-AT,1-233672567-233672576-TG,1-233672582-233672592-AT,1-233672597-233672607-TA,1-233672613-233672628-TA,1-233672633-233672653-TA,1-233672655-233672671-TA;MOTIFS=TA,TG,AT;STRUC=<VC19385>	HPRC,HGSVC,1KG-ONT	Yes	0.692	Yes	NA,NA	NA	NA
chr1:233672632	38749	INS	136	0.8816	0.4171	13	NA	NA	NA	NA	NA	NA	NA	NA	NA	No	ID=1-233672554-233672563-AT,1-233672567-233672576-TG,1-233672582-233672592-AT,1-233672597-233672607-TA,1-233672613-233672628-TA,1-233672633-233672653-TA,1-233672655-233672671-TA;MOTIFS=TA,TG,AT;STRUC=<VC19385>	HPRC,HGSVC,1KG-ONT	Yes	0.692	No	NA,NA	NA	NA
chr1:233672632	38750	INS	98	0.9206	0.3117	145	NA	NA	NA	NA	NA	NA	NA	NA	NA	No	ID=1-233672554-233672563-AT,1-233672567-233672576-TG,1-233672582-233672592-AT,1-233672597-233672607-TA,1-233672613-233672628-TA,1-233672633-233672653-TA,1-233672655-233672671-TA;MOTIFS=TA,TG,AT;STRUC=<VC19385>	HPRC,HGSVC,1KG-ONT	Yes	0.692	Yes	NA,NA	NA	NA
chr1:233672632	38751	INS	104	0.8605	0.5157	212	NA	NA	NA	NA	NA	NA	NA	NA	NA	No	ID=1-233672554-233672563-AT,1-233672567-233672576-TG,1-233672582-233672592-AT,1-233672597-233672607-TA,1-233672613-233672628-TA,1-233672633-233672653-TA,1-233672655-233672671-TA;MOTIFS=TA,TG,AT;STRUC=<VC19385>	HPRC,HGSVC,1KG-ONT	Yes	0.692	Yes	NA,NA	NA	NA
chr1:233672633	38752	INS	74	0.8078	0.6946	2	NA	NA	NA	NA	NA	NA	NA	NA	NA	No	ID=1-233672554-233672563-AT,1-233672567-233672576-TG,1-233672582-233672592-AT,1-233672597-233672607-TA,1-233672613-233672628-TA,1-233672633-233672653-TA,1-233672655-233672671-TA;MOTIFS=TA,TG,AT;STRUC=<VC19385>	HPRC,HGSVC	Yes	0.692	No	NA,NA	NA	NA
chr1:233672633	38753	INS	52	0.8198	0.639	31	NA	NA	NA	NA	NA	NA	NA	NA	NA	No	ID=1-233672554-233672563-AT,1-233672567-233672576-TG,1-233672582-233672592-AT,1-233672597-233672607-TA,1-233672613-233672628-TA,1-233672633-233672653-TA,1-233672655-233672671-TA;MOTIFS=TA,TG,AT;STRUC=<VC19385>	HGSVC	Yes	0.692	Yes	NA,NA	NA	NA
chr1:233672639	38755	INS	82	0.893	0.6145	1	NA	NA	NA	NA	NA	NA	NA	NA	NA	No	ID=1-233672554-233672563-AT,1-233672567-233672576-TG,1-233672582-233672592-AT,1-233672597-233672607-TA,1-233672613-233672628-TA,1-233672633-233672653-TA,1-233672655-233672671-TA;MOTIFS=TA,TG,AT;STRUC=<VC19385>	HPRC,HGSVC,1KG-ONT	Yes	0.692	No	NA,NA	NA	NA
chr1:233672643	38756	INS	100	0.8648	0.4838	5	NA	NA	NA	NA	NA	NA	NA	NA	NA	No	ID=1-233672554-233672563-AT,1-233672567-233672576-TG,1-233672582-233672592-AT,1-233672597-233672607-TA,1-233672613-233672628-TA,1-233672633-233672653-TA,1-233672655-233672671-TA;MOTIFS=TA,TG,AT;STRUC=<VC19385>	HPRC,HGSVC,1KG-ONT	Yes	0.692	Yes	NA,NA	NA	NA
chr1:233672655	38757	INS	110	0.88	0.432	27	NA	NA	NA	NA	NA	NA	NA	NA	NA	No	ID=1-233672554-233672563-AT,1-233672567-233672576-TG,1-233672582-233672592-AT,1-233672597-233672607-TA,1-233672613-233672628-TA,1-233672633-233672653-TA,1-233672655-233672671-TA;MOTIFS=TA,TG,AT;STRUC=<VC19385>	HPRC,HGSVC,1KG-ONT	Yes	0.692	Yes	NA,NA	NA	NA
chr1:233672655	38758	INS	68	0.8241	0.6752	2	NA	NA	NA	NA	NA	NA	NA	NA	NA	No	ID=1-233672554-233672563-AT,1-233672567-233672576-TG,1-233672582-233672592-AT,1-233672597-233672607-TA,1-233672613-233672628-TA,1-233672633-233672653-TA,1-233672655-233672671-TA;MOTIFS=TA,TG,AT;STRUC=<VC19385>	HPRC,HGSVC	Yes	0.692	No	NA,NA	NA	NA
chr1:233688379	38759	DEL	125	0.9647	0.3131	1	NA	NA	NA	NA	NA	NA	NA	NA	NA	No	NA	HPRC	No	0.164	No	NA,NA	NA	NA
chr1:233700368	38760	INS	72	0.8239	0.6426	1	NA	NA	NA	NA	NA	NA	NA	NA	NA	No	NA	HPRC,HGSVC,1KG-ONT	Yes	6.949	No	NA,NA	NA	NA
chr1:233700376	38761	INS	64	0.9116	0.376	88	NA	NA	NA	NA	NA	NA	NA	NA	NA	No	NA	HPRC,HGSVC,1KG-ONT	Yes	7.051	Yes	NA,NA	NA	NA
chr1:233724598	38762	DEL	107	0.889	0.4093	126	NA	NA	NA	NA	NA	NA	NA	NA	NA	No	NA	HPRC,HGSVC,1KG-ONT	No	0.921	Yes	NA,NA	NA	NA
chr1:233729393	38763	DEL	331	0.9663	0.1486	824	NA	NA	NA	NA	NA	NA	NA	NA	NA	No	ID=1-233729697-233729726-A,1-233729860-233729868-A;MOTIFS=A;STRUC=<VC19389>	HPRC,HGSVC,1KG-ONT	Yes	1.374	Yes	NA,NA	NA	NA
chr1:233764534	38764	INS	298	0.8684	0.5572	1	NA	NA	NA	NA	NA	NA	NA	NA	NA	No	NA	NA	No	5.372	No	NA,NA	NA	NA
chr1:233789465	38765	DEL	99	0.9204	0.2847	1	NA	NA	NA	NA	NA	NA	NA	NA	NA	No	ID=1-233789468-233789489-AAGG;MOTIFS=AAGG;STRUC=<TR313649>	NA	Yes	0.967	Yes	NA,NA	NA	NA
chr1:233826463	38766	DEL	1343	0.9769	0.09	1052	NA	NA	NA	NA	NA	NA	NA	NA	NA	No	ID=1-233827632-233827641-TCA;MOTIFS=TCA;STRUC=(TCA)n	HPRC,HGSVC,1KG-ONT	Yes	1.174	Yes	NA,NA	NA	NA
chr1:233861784	38767	INS	163	0.8931	0.4142	340	NA	NA	NA	NA	NA	NA	NA	NA	NA	No	NA	HPRC,HGSVC,1KG-ONT	No	1.616	Yes	NA,NA	NA	NA
chr1:233861987	38768	INS	162	0.8064	0.6849	6	NA	NA	NA	NA	NA	NA	NA	NA	NA	No	NA	HPRC,HGSVC,1KG-ONT	No	1.616	Yes	NA,NA	NA	NA
chr1:233862061	38769	INS	176	0.8624	0.527	2	NA	NA	NA	NA	NA	NA	NA	NA	NA	No	NA	HPRC,HGSVC,1KG-ONT	No	1.616	Yes	NA,NA	NA	NA
chr1:233874276	38770	INS	54	0.9033	0.3707	6	NA	NA	NA	NA	NA	NA	NA	NA	NA	No	ID=1-233874231-233874243-GAAA,1-233874236-233874253-AAAGA,1-233874327-233874354-GAAGGGAAG;MOTIFS=GAAGGGAAG,AAAGA,GAAA;STRUC=<VC19403>,ID=1-233874262-233874283-AGAA;MOTIFS=AGAA;STRUC=<TR313767>	NA	No	1.616	No	NA,NA	NA	NA
chr1:233874276	38771	INS	59	0.8146	0.66	2	NA	NA	NA	NA	NA	NA	NA	NA	NA	No	ID=1-233874231-233874243-GAAA,1-233874236-233874253-AAAGA,1-233874327-233874354-GAAGGGAAG;MOTIFS=GAAGGGAAG,AAAGA,GAAA;STRUC=<VC19403>,ID=1-233874262-233874283-AGAA;MOTIFS=AGAA;STRUC=<TR313767>	NA	No	1.616	Yes	NA,NA	NA	NA
chr1:233934806	38772	INS	312	0.9414	0.2282	374	NA	NA	NA	NA	NA	NA	NA	NA	NA	No	NA	HPRC,HGSVC,1KG-ONT	Yes	1.616	Yes	NA,NA	NA	NA
chr1:233947555	38773	DEL	417	0.9218	0.326	15	NA	NA	NA	NA	NA	NA	NA	NA	NA	No	ID=1-233947751-233947771-GA;MOTIFS=GA;STRUC=<TR313886>,ID=1-233947779-233947789-GA;MOTIFS=GA;STRUC=<TR313887>	HPRC,HGSVC,1KG-ONT	No	0.894	Yes	NA,NA	NA	NA
chr1:233951117	38774	DEL	885	0.8818	0.4839	23	NA	NA	NA	NA	NA	NA	NA	NA	NA	No	ID=1-233951452-233951462-A;MOTIFS=A;STRUC=<TR313896>,ID=1-233951704-233951718-TTC;MOTIFS=TTC;STRUC=<TR313897>,ID=1-233951720-233951735-TG;MOTIFS=TG;STRUC=<TR313898>,ID=1-233951732-233951748-TGTTT;MOTIFS=TGTTT;STRUC=<TR313899>,ID=1-233951756-233951766-GA;MOTIFS=GA;STRUC=<TR313900>,ID=1-233951953-233951962-TA;MOTIFS=TA;STRUC=<TR313901>	HPRC,HGSVC	Yes	2.8	Yes	NA,NA	NA	NA
chr1:233987509	38775	INS	308	0.9401	0.2295	3	NA	NA	NA	NA	NA	NA	NA	NA	NA	No	NA	HPRC,HGSVC,1KG-ONT	Yes	2.538	No	NA,NA	NA	NA
chr1:233987509	38777	INS	350	0.8124	0.6795	1	NA	NA	NA	NA	NA	NA	NA	NA	NA	No	NA	HPRC,HGSVC,1KG-ONT	Yes	2.538	No	NA,NA	NA	NA
chr1:233987509	38776	INS	325	0.9303	0.2642	286	NA	NA	NA	NA	NA	NA	NA	NA	NA	No	NA	HPRC,HGSVC,1KG-ONT	Yes	2.538	Yes	NA,NA	NA	NA
chr1:234006691	38778	DEL	745	0.8882	0.3994	5	NA	NA	NA	NA	NA	NA	NA	NA	NA	No	ID=1-234007014-234007023-CTG;MOTIFS=CTG;STRUC=<TR313976>	NA	Yes	1.412	No	NA,NA	NA	NA
chr1:234064779	38779	INS	707	0.8343	0.6048	14	NA	NA	NA	NA	NA	NA	NA	NA	NA	No	NA	HPRC	Yes	3.188	Yes	NA,NA	NA	NA
chr1:234068953	38780	INS	64	0.9147	0.4295	8	NA	NA	NA	NA	NA	NA	NA	NA	NA	No	ID=1-234068823-234068856-TA,1-234068864-234068873-TA,1-234068899-234068908-TA,1-234069084-234069090-TAT,1-234069089-234069109-TATAT;MOTIFS=TAT,TATAT,TA;STRUC=<VC19426>	HPRC,HGSVC,1KG-ONT	No	0.692	Yes	NA,NA	NA	NA
chr1:234068953	38781	DEL	64	0.8276	0.5932	21	NA	NA	NA	NA	NA	NA	NA	NA	NA	No	ID=1-234068823-234068856-TA,1-234068864-234068873-TA,1-234068899-234068908-TA,1-234069084-234069090-TAT,1-234069089-234069109-TATAT;MOTIFS=TAT,TATAT,TA;STRUC=<VC19426>	HPRC,1KG-ONT	No	0.051	Yes	NA,NA	NA	NA
chr1:234076223	38782	INS	317	0.9331	0.4879	4	NA	NA	NA	NA	NA	NA	NA	NA	NA	No	NA	HPRC,HGSVC,1KG-ONT	Yes	0.692	Yes	NA,NA	NA	NA
chr1:234076223	38783	INS	343	0.9499	0.4029	3	NA	NA	NA	NA	NA	NA	NA	NA	NA	No	NA	HPRC,HGSVC,1KG-ONT	Yes	0.692	Yes	NA,NA	NA	NA
chr1:234089142	38784	INS	316	0.9554	0.2008	12	NA	NA	NA	NA	NA	NA	NA	NA	NA	No	NA	1KG-ONT	Yes	0.692	Yes	NA,NA	NA	NA
chr1:234095358	38785	DEL	89	0.8901	0.6687	3	NA	NA	NA	NA	NA	NA	NA	NA	NA	No	NA	HPRC	Yes	2.177	Yes	NA,NA	NA	NA
chr1:234097964	38786	DEL	76	0.8073	0.6745	2	NA	NA	NA	NA	NA	NA	NA	NA	NA	No	ID=1-234097964-234097973-TGG;MOTIFS=TGG;STRUC=<TR314096>,ID=1-234097982-234097992-TGG;MOTIFS=TGG;STRUC=<TR314097>,ID=1-234098034-234098049-TGG;MOTIFS=TGG;STRUC=<TR314098>	1KG-ONT	No	0.408	No	NA,NA	NA	NA
chr1:234098049	38787	INS	149	0.8336	0.6443	3	NA	NA	NA	NA	NA	NA	NA	NA	NA	No	ID=1-234098034-234098049-TGG;MOTIFS=TGG;STRUC=<TR314098>	NA	No	0.03	Yes	NA,NA	NA	NA
chr1:234098128	38788	INS	70	0.8512	0.5451	52	NA	NA	NA	NA	NA	NA	NA	NA	NA	No	ID=1-234098112-234098128-GTG;MOTIFS=GTG;STRUC=<TR314100>	HPRC,HGSVC,1KG-ONT	No	0.03	Yes	NA,NA	NA	NA
chr1:234098140	38789	INS	440	0.9367	0.365	1	NA	NA	NA	NA	NA	NA	NA	NA	NA	No	ID=1-234098137-234098147-TGG;MOTIFS=TGG;STRUC=(TGG)n	HPRC	No	0.03	No	NA,NA	NA	NA
chr1:234098307	38790	INS	76	0.8199	0.6384	81	NA	NA	NA	NA	NA	NA	NA	NA	NA	No	NA	HPRC,HGSVC,1KG-ONT	No	0.03	Yes	NA,NA	NA	NA
chr1:234098365	38791	DEL	428	0.8671	0.4727	1	NA	NA	NA	NA	NA	NA	NA	NA	NA	No	ID=1-234098361-234098371-TGG;MOTIFS=TGG;STRUC=<TR314105>,ID=1-234098413-234098428-TGG;MOTIFS=TGG;STRUC=<TR314106>,ID=1-234098437-234098447-TGG;MOTIFS=TGG;STRUC=<TR314107>,ID=1-234098487-234098496-TGG;MOTIFS=TGG;STRUC=<TR314108>,ID=1-234098505-234098515-TGG;MOTIFS=TGG;STRUC=<TR314109>,ID=1-234098539-234098550-TGG;MOTIFS=TGG;STRUC=<TR314110>,ID=1-234098555-234098570-TGG;MOTIFS=TGG;STRUC=<TR314111>,ID=1-234098625-234098640-TGG;MOTIFS=TGG;STRUC=<TR314112>,ID=1-234098649-234098659-TGG;MOTIFS=TGG;STRUC=<TR314113>,ID=1-234098695-234098705-TGG;MOTIFS=TGG;STRUC=<TR314114>,ID=1-234098765-234098780-TGG;MOTIFS=TGG;STRUC=<TR314115>	NA	No	0.372	No	NA,NA	NA	NA
chr1:234098412	38792	DEL	142	0.8508	0.5612	1	NA	NA	NA	NA	NA	NA	NA	NA	NA	No	ID=1-234098413-234098428-TGG;MOTIFS=TGG;STRUC=<TR314106>,ID=1-234098437-234098447-TGG;MOTIFS=TGG;STRUC=<TR314107>,ID=1-234098487-234098496-TGG;MOTIFS=TGG;STRUC=<TR314108>,ID=1-234098505-234098515-TGG;MOTIFS=TGG;STRUC=<TR314109>,ID=1-234098539-234098550-TGG;MOTIFS=TGG;STRUC=<TR314110>	NA	No	0.374	No	NA,NA	NA	NA
chr1:234098596	38793	INS	70	0.8731	0.4572	2	NA	NA	NA	NA	NA	NA	NA	NA	NA	No	NA	HPRC,HGSVC,1KG-ONT	No	0.111	Yes	NA,NA	NA	NA
chr1:234098724	38794	DEL	70	0.8588	0.5374	1	NA	NA	NA	NA	NA	NA	NA	NA	NA	No	ID=1-234098765-234098780-TGG;MOTIFS=TGG;STRUC=<TR314115>	1KG-ONT	No	0.404	No	NA,NA	NA	NA
chr1:234098771	38795	INS	64	0.8321	0.6212	1	NA	NA	NA	NA	NA	NA	NA	NA	NA	No	ID=1-234098765-234098780-TGG;MOTIFS=TGG;STRUC=<TR314115>	HPRC,HGSVC,1KG-ONT	No	0.03	No	NA,NA	NA	NA
chr1:234108184	38796	INS	50	0.8299	0.6408	53	NA	NA	NA	NA	NA	NA	NA	NA	NA	No	ID=1-234108183-234108194-AT,1-234108184-234108281-TATATATATAAAAGATATATATATT,1-234108198-234108208-AT,1-234108209-234108219-TA,1-234108223-234108233-AT,1-234108234-234108244-TA,1-234108248-234108258-AT,1-234108259-234108269-TA,1-234108285-234108293-TA,1-234108305-234108315-TA,1-234108331-234108341-TA,1-234108354-234108363-TA,1-234108376-234108386-TA,1-234108399-234108408-TA,1-234108433-234108442-AT,1-234108458-234108468-TA,1-234108472-234108483-AT,1-234108499-234108509-TA,1-234108573-234108583-TA,1-234108623-234108633-AT,1-234108657-234108667-TA,1-234108671-234108681-AT,1-234108702-234108712-TA,1-234108716-234108725-AT,1-234108726-234108736-AT,1-234108752-234108761-AT,1-234108762-234108772-AT,1-234108788-234108798-AT,1-234108799-234108811-TA,1-234108815-234108827-AT;MOTIFS=TATATATATAAAAGATATATATATT,TA,AT;STRUC=<VC19430>	HPRC,HGSVC	No	2.538	Yes	NA,NA	NA	NA
chr1:234108225	38797	DEL	71	0.8364	0.6145	22	NA	NA	NA	NA	NA	NA	NA	NA	NA	No	ID=1-234108183-234108194-AT,1-234108184-234108281-TATATATATAAAAGATATATATATT,1-234108198-234108208-AT,1-234108209-234108219-TA,1-234108223-234108233-AT,1-234108234-234108244-TA,1-234108248-234108258-AT,1-234108259-234108269-TA,1-234108285-234108293-TA,1-234108305-234108315-TA,1-234108331-234108341-TA,1-234108354-234108363-TA,1-234108376-234108386-TA,1-234108399-234108408-TA,1-234108433-234108442-AT,1-234108458-234108468-TA,1-234108472-234108483-AT,1-234108499-234108509-TA,1-234108573-234108583-TA,1-234108623-234108633-AT,1-234108657-234108667-TA,1-234108671-234108681-AT,1-234108702-234108712-TA,1-234108716-234108725-AT,1-234108726-234108736-AT,1-234108752-234108761-AT,1-234108762-234108772-AT,1-234108788-234108798-AT,1-234108799-234108811-TA,1-234108815-234108827-AT;MOTIFS=TATATATATAAAAGATATATATATT,TA,AT;STRUC=<VC19430>	HPRC,HGSVC,1KG-ONT	No	0.015	Yes	NA,NA	NA	NA
chr1:234108270	38798	INS	65	0.8446	0.5675	3	NA	NA	NA	NA	NA	NA	NA	NA	NA	No	ID=1-234108183-234108194-AT,1-234108184-234108281-TATATATATAAAAGATATATATATT,1-234108198-234108208-AT,1-234108209-234108219-TA,1-234108223-234108233-AT,1-234108234-234108244-TA,1-234108248-234108258-AT,1-234108259-234108269-TA,1-234108285-234108293-TA,1-234108305-234108315-TA,1-234108331-234108341-TA,1-234108354-234108363-TA,1-234108376-234108386-TA,1-234108399-234108408-TA,1-234108433-234108442-AT,1-234108458-234108468-TA,1-234108472-234108483-AT,1-234108499-234108509-TA,1-234108573-234108583-TA,1-234108623-234108633-AT,1-234108657-234108667-TA,1-234108671-234108681-AT,1-234108702-234108712-TA,1-234108716-234108725-AT,1-234108726-234108736-AT,1-234108752-234108761-AT,1-234108762-234108772-AT,1-234108788-234108798-AT,1-234108799-234108811-TA,1-234108815-234108827-AT;MOTIFS=TATATATATAAAAGATATATATATT,TA,AT;STRUC=<VC19430>	HPRC,HGSVC,1KG-ONT	No	1.616	Yes	NA,NA	NA	NA
chr1:234108590	38799	INS	71	0.8894	0.4669	3	NA	NA	NA	NA	NA	NA	NA	NA	NA	No	ID=1-234108183-234108194-AT,1-234108184-234108281-TATATATATAAAAGATATATATATT,1-234108198-234108208-AT,1-234108209-234108219-TA,1-234108223-234108233-AT,1-234108234-234108244-TA,1-234108248-234108258-AT,1-234108259-234108269-TA,1-234108285-234108293-TA,1-234108305-234108315-TA,1-234108331-234108341-TA,1-234108354-234108363-TA,1-234108376-234108386-TA,1-234108399-234108408-TA,1-234108433-234108442-AT,1-234108458-234108468-TA,1-234108472-234108483-AT,1-234108499-234108509-TA,1-234108573-234108583-TA,1-234108623-234108633-AT,1-234108657-234108667-TA,1-234108671-234108681-AT,1-234108702-234108712-TA,1-234108716-234108725-AT,1-234108726-234108736-AT,1-234108752-234108761-AT,1-234108762-234108772-AT,1-234108788-234108798-AT,1-234108799-234108811-TA,1-234108815-234108827-AT;MOTIFS=TATATATATAAAAGATATATATATT,TA,AT;STRUC=<VC19430>	HPRC,HGSVC,1KG-ONT	No	1.616	Yes	NA,NA	NA	NA
chr1:234116434	38800	DEL	1284	0.8804	0.4469	8	NA	NA	NA	NA	NA	NA	NA	NA	NA	No	ID=1-234116505-234116528-TTTA;MOTIFS=TTTA;STRUC=<TR314139>,ID=1-234117590-234117602-A;MOTIFS=A;STRUC=<TR314140>	1KG-ONT	Yes	1.401	Yes	NA,NA	NA	NA
chr1:234139946	38801	INS	73	0.8437	0.602	8	NA	NA	NA	NA	NA	NA	NA	NA	NA	No	NA	HPRC,HGSVC	No	2.387	Yes	NA,NA	NA	NA
chr1:234139951	38805	INS	175	0.8194	0.6387	19	NA	NA	NA	NA	NA	NA	NA	NA	NA	No	ID=1-234139956-234140001-AATAA;MOTIFS=AATAA;STRUC=(AATAA)n	HPRC,HGSVC,1KG-ONT	No	2.387	Yes	NA,NA	NA	NA
chr1:234139951	38802	INS	55	0.882	0.4354	3	NA	NA	NA	NA	NA	NA	NA	NA	NA	No	ID=1-234139956-234140001-AATAA;MOTIFS=AATAA;STRUC=(AATAA)n	NA	No	2.387	No	NA,NA	NA	NA
chr1:234139951	38803	INS	140	0.8743	0.4569	6	NA	NA	NA	NA	NA	NA	NA	NA	NA	No	ID=1-234139956-234140001-AATAA;MOTIFS=AATAA;STRUC=(AATAA)n	HPRC,HGSVC,1KG-ONT	No	2.387	Yes	NA,NA	NA	NA
chr1:234139951	38804	INS	155	0.8534	0.5485	10	NA	NA	NA	NA	NA	NA	NA	NA	NA	No	ID=1-234139956-234140001-AATAA;MOTIFS=AATAA;STRUC=(AATAA)n	HPRC,HGSVC,1KG-ONT	No	2.387	Yes	NA,NA	NA	NA
chr1:234139956	38807	INS	68	0.8499	0.5509	6	NA	NA	NA	NA	NA	NA	NA	NA	NA	No	ID=1-234139956-234140001-AATAA;MOTIFS=AATAA;STRUC=(AATAA)n	HPRC,HGSVC	No	2.387	Yes	NA,NA	NA	NA
chr1:234139956	38806	INS	58	0.8468	0.587	4	NA	NA	NA	NA	NA	NA	NA	NA	NA	No	ID=1-234139956-234140001-AATAA;MOTIFS=AATAA;STRUC=(AATAA)n	NA	No	2.387	Yes	NA,NA	NA	NA
chr1:234139967	38808	INS	118	0.8388	0.6083	1	NA	NA	NA	NA	NA	NA	NA	NA	NA	No	ID=1-234139956-234140001-AATAA;MOTIFS=AATAA;STRUC=(AATAA)n	HPRC,HGSVC	No	2.387	No	NA,NA	NA	NA
chr1:234139994	38810	INS	274	0.8362	0.6164	12	NA	NA	NA	NA	NA	NA	NA	NA	enhancer	No	ID=1-234139956-234140001-AATAA;MOTIFS=AATAA;STRUC=(AATAA)n	HPRC,HGSVC	No	4.85	Yes	NA,NA	NA	NA
chr1:234139994	38809	INS	204	0.8383	0.6002	27	NA	NA	NA	NA	NA	NA	NA	NA	enhancer	No	ID=1-234139956-234140001-AATAA;MOTIFS=AATAA;STRUC=(AATAA)n	HPRC,HGSVC,1KG-ONT	No	4.85	Yes	NA,NA	NA	NA
chr1:234140001	38812	INS	188	0.8069	0.6968	30	NA	NA	NA	NA	NA	NA	NA	NA	enhancer	No	ID=1-234139956-234140001-AATAA;MOTIFS=AATAA;STRUC=(AATAA)n	HPRC,HGSVC,1KG-ONT	No	6.797	Yes	NA,NA	NA	NA
chr1:234140001	38811	INS	63	0.8901	0.3899	6	NA	NA	NA	NA	NA	NA	NA	NA	enhancer	No	ID=1-234139956-234140001-AATAA;MOTIFS=AATAA;STRUC=(AATAA)n	HPRC,HGSVC	No	6.797	Yes	NA,NA	NA	NA
chr1:234140002	38830	INS	51	0.7978	0.689	13	NA	NA	NA	NA	NA	NA	NA	NA	enhancer	No	ID=1-234139956-234140001-AATAA;MOTIFS=AATAA;STRUC=(AATAA)n	NA	No	6.797	Yes	NA,NA	NA	NA
chr1:234140002	38829	INS	102	0.8719	0.4558	9	NA	NA	NA	NA	NA	NA	NA	NA	enhancer	No	ID=1-234139956-234140001-AATAA;MOTIFS=AATAA;STRUC=(AATAA)n	HPRC,HGSVC	No	6.797	Yes	NA,NA	NA	NA
chr1:234140002	38813	INS	84	0.8482	0.5913	9	NA	NA	NA	NA	NA	NA	NA	NA	enhancer	No	ID=1-234139956-234140001-AATAA;MOTIFS=AATAA;STRUC=(AATAA)n	HPRC,HGSVC	No	6.797	Yes	NA,NA	NA	NA
chr1:234140002	38814	INS	78	0.9744	0.1085	8	NA	NA	NA	NA	NA	NA	NA	NA	enhancer	No	ID=1-234139956-234140001-AATAA;MOTIFS=AATAA;STRUC=(AATAA)n	HPRC,HGSVC	No	6.797	Yes	NA,NA	NA	NA
chr1:234140002	38815	INS	89	0.9131	0.3122	6	NA	NA	NA	NA	NA	NA	NA	NA	enhancer	No	ID=1-234139956-234140001-AATAA;MOTIFS=AATAA;STRUC=(AATAA)n	HPRC,HGSVC	No	6.797	No	NA,NA	NA	NA
chr1:234140002	38816	INS	94	0.8647	0.476	8	NA	NA	NA	NA	NA	NA	NA	NA	enhancer	No	ID=1-234139956-234140001-AATAA;MOTIFS=AATAA;STRUC=(AATAA)n	HPRC,HGSVC	No	6.797	Yes	NA,NA	NA	NA
chr1:234140002	38817	INS	215	0.8506	0.5767	29	NA	NA	NA	NA	NA	NA	NA	NA	enhancer	No	ID=1-234139956-234140001-AATAA;MOTIFS=AATAA;STRUC=(AATAA)n	HPRC,HGSVC,1KG-ONT	No	6.797	Yes	NA,NA	NA	NA
chr1:234140002	38818	INS	233	0.8374	0.6105	26	NA	NA	NA	NA	NA	NA	NA	NA	enhancer	No	ID=1-234139956-234140001-AATAA;MOTIFS=AATAA;STRUC=(AATAA)n	HPRC,HGSVC,1KG-ONT	No	6.797	Yes	NA,NA	NA	NA
chr1:234140002	38819	INS	250	0.8449	0.5742	14	NA	NA	NA	NA	NA	NA	NA	NA	enhancer	No	ID=1-234139956-234140001-AATAA;MOTIFS=AATAA;STRUC=(AATAA)n	HPRC,HGSVC,1KG-ONT	No	6.797	Yes	NA,NA	NA	NA
chr1:234140002	38820	INS	294	0.9347	0.2821	6	NA	NA	NA	NA	NA	NA	NA	NA	enhancer	No	ID=1-234139956-234140001-AATAA;MOTIFS=AATAA;STRUC=(AATAA)n	HPRC,HGSVC,1KG-ONT	No	6.797	Yes	NA,NA	NA	NA
chr1:234140002	38821	INS	362	0.8565	0.5747	2	NA	NA	NA	NA	NA	NA	NA	NA	enhancer	No	ID=1-234139956-234140001-AATAA;MOTIFS=AATAA;STRUC=(AATAA)n	HPRC,HGSVC,1KG-ONT	No	6.797	Yes	NA,NA	NA	NA
chr1:234140002	38822	INS	382	0.8772	0.4469	2	NA	NA	NA	NA	NA	NA	NA	NA	enhancer	No	ID=1-234139956-234140001-AATAA;MOTIFS=AATAA;STRUC=(AATAA)n	HPRC,HGSVC,1KG-ONT	No	6.797	No	NA,NA	NA	NA
chr1:234140002	38823	INS	472	0.8982	0.3596	1	NA	NA	NA	NA	NA	NA	NA	NA	enhancer	No	ID=1-234139956-234140001-AATAA;MOTIFS=AATAA;STRUC=(AATAA)n	1KG-ONT	No	6.797	No	NA,NA	NA	NA
chr1:234140002	38824	INS	311	0.8671	0.5211	2	NA	NA	NA	NA	NA	NA	NA	NA	enhancer	No	ID=1-234139956-234140001-AATAA;MOTIFS=AATAA;STRUC=(AATAA)n	HPRC,HGSVC,1KG-ONT	No	6.797	No	NA,NA	NA	NA
chr1:234140002	38825	INS	337	0.911	0.3254	3	NA	NA	NA	NA	NA	NA	NA	NA	enhancer	No	ID=1-234139956-234140001-AATAA;MOTIFS=AATAA;STRUC=(AATAA)n	HPRC,HGSVC,1KG-ONT	No	6.797	Yes	NA,NA	NA	NA
chr1:234140002	38826	INS	165	0.8475	0.6486	4	NA	NA	NA	NA	NA	NA	NA	NA	enhancer	No	ID=1-234139956-234140001-AATAA;MOTIFS=AATAA;STRUC=(AATAA)n	HPRC,HGSVC,1KG-ONT	No	6.797	Yes	NA,NA	NA	NA
chr1:234140002	38827	INS	132	0.9793	0.1065	2	NA	NA	NA	NA	NA	NA	NA	NA	enhancer	No	ID=1-234139956-234140001-AATAA;MOTIFS=AATAA;STRUC=(AATAA)n	HPRC,HGSVC	No	6.797	No	NA,NA	NA	NA
chr1:234140002	38828	INS	112	0.8565	0.5559	3	NA	NA	NA	NA	NA	NA	NA	NA	enhancer	No	ID=1-234139956-234140001-AATAA;MOTIFS=AATAA;STRUC=(AATAA)n	HPRC,HGSVC	No	6.797	No	NA,NA	NA	NA
chr1:234150257	38831	DEL	139	0.8177	0.657	13	NA	NA	NA	NA	NA	NA	NA	NA	NA	No	NA	HGSVC,1KG-ONT	Yes	2.965	Yes	NA,NA	NA	NA
chr1:234166343	38832	INS	294	0.86	0.5206	1	NA	NA	NA	NA	NA	NA	NA	NA	NA	No	NA	NA	No	1.616	No	NA,NA	NA	NA
chr1:234166343	38833	INS	313	0.9515	0.1985	2	NA	NA	NA	NA	NA	NA	NA	NA	NA	No	NA	NA	No	1.616	No	NA,NA	NA	NA
chr1:234178551	38834	DEL	150	0.8537	0.6249	1	NA	NA	NA	NA	NA	NA	NA	NA	NA	No	NA	NA	No	2.058	No	NA,NA	NA	NA
chr1:234182898	38835	DEL	1103	0.9408	0.2622	103	NA	NA	NA	NA	NA	NA	NA	NA	NA	No	ID=1-234183017-234183032-TTTG,1-234183164-234183173-CAC,1-234183857-234183869-CATT,1-234184138-234184150-A;MOTIFS=TTTG,A,CAC,CATT;STRUC=<VC19442>	HPRC,HGSVC,1KG-ONT	Yes	1.994	Yes	NA,NA	NA	NA
chr1:234207431	38836	INS	3013	0.9026	0.3606	131	NA	NA	NA	NA	NA	NA	NA	NA	NA	No	ID=1-234207388-234207400-TCCT,1-234207397-234207410-CCTC,1-234207451-234207464-TTCC;MOTIFS=TTCC,CCTC,TCCT;STRUC=<VC19444>	HPRC,HGSVC,1KG-ONT	No	2.413	Yes	NA,NA	NA	NA
chr1:234207442	38839	INS	2581	0.87	0.4756	476	NA	NA	NA	NA	NA	NA	NA	NA	NA	No	ID=1-234207388-234207400-TCCT,1-234207397-234207410-CCTC,1-234207451-234207464-TTCC;MOTIFS=TTCC,CCTC,TCCT;STRUC=<VC19444>	HPRC,HGSVC,1KG-ONT	No	2.413	Yes	NA,NA	NA	NA
chr1:234207442	38837	INS	1889	0.8066	0.6671	2	NA	NA	NA	NA	NA	NA	NA	NA	NA	No	ID=1-234207388-234207400-TCCT,1-234207397-234207410-CCTC,1-234207451-234207464-TTCC;MOTIFS=TTCC,CCTC,TCCT;STRUC=<VC19444>	HPRC,HGSVC	No	2.413	Yes	NA,NA	NA	NA
chr1:234207442	38838	INS	2347	0.8683	0.4926	10	NA	NA	NA	NA	NA	NA	NA	NA	NA	No	ID=1-234207388-234207400-TCCT,1-234207397-234207410-CCTC,1-234207451-234207464-TTCC;MOTIFS=TTCC,CCTC,TCCT;STRUC=<VC19444>	HPRC,HGSVC,1KG-ONT	No	2.413	Yes	NA,NA	NA	NA
chr1:234207442	38840	INS	4348	0.9403	0.2549	10	NA	NA	NA	NA	NA	NA	NA	NA	NA	No	ID=1-234207388-234207400-TCCT,1-234207397-234207410-CCTC,1-234207451-234207464-TTCC;MOTIFS=TTCC,CCTC,TCCT;STRUC=<VC19444>	HPRC,HGSVC	No	2.413	Yes	NA,NA	NA	NA
chr1:234207442	38841	INS	3460	0.8604	0.5091	11	NA	NA	NA	NA	NA	NA	NA	NA	NA	No	ID=1-234207388-234207400-TCCT,1-234207397-234207410-CCTC,1-234207451-234207464-TTCC;MOTIFS=TTCC,CCTC,TCCT;STRUC=<VC19444>	HPRC,HGSVC,1KG-ONT	No	2.413	Yes	NA,NA	NA	NA
chr1:234207442	38842	INS	3950	0.9149	0.3675	4	NA	NA	NA	NA	NA	NA	NA	NA	NA	No	ID=1-234207388-234207400-TCCT,1-234207397-234207410-CCTC,1-234207451-234207464-TTCC;MOTIFS=TTCC,CCTC,TCCT;STRUC=<VC19444>	HPRC,HGSVC,1KG-ONT	No	2.413	Yes	NA,NA	NA	NA
chr1:234207442	38843	INS	3656	0.8249	0.6701	13	NA	NA	NA	NA	NA	NA	NA	NA	NA	No	ID=1-234207388-234207400-TCCT,1-234207397-234207410-CCTC,1-234207451-234207464-TTCC;MOTIFS=TTCC,CCTC,TCCT;STRUC=<VC19444>	HPRC,HGSVC,1KG-ONT	No	2.413	Yes	NA,NA	NA	NA
chr1:234207442	38844	INS	3177	0.8574	0.4878	187	NA	NA	NA	NA	NA	NA	NA	NA	NA	No	ID=1-234207388-234207400-TCCT,1-234207397-234207410-CCTC,1-234207451-234207464-TTCC;MOTIFS=TTCC,CCTC,TCCT;STRUC=<VC19444>	HPRC,HGSVC,1KG-ONT	No	2.413	Yes	NA,NA	NA	NA
chr1:234207442	38845	INS	2780	0.963	0.1534	560	NA	NA	NA	NA	NA	NA	NA	NA	NA	No	ID=1-234207388-234207400-TCCT,1-234207397-234207410-CCTC,1-234207451-234207464-TTCC;MOTIFS=TTCC,CCTC,TCCT;STRUC=<VC19444>	HPRC,HGSVC,1KG-ONT	No	2.413	Yes	NA,NA	NA	NA
chr1:234207442	38846	INS	465	0.8633	0.4909	1	NA	NA	NA	NA	NA	NA	NA	NA	NA	No	ID=1-234207388-234207400-TCCT,1-234207397-234207410-CCTC,1-234207451-234207464-TTCC;MOTIFS=TTCC,CCTC,TCCT;STRUC=<VC19444>	NA	No	2.413	No	NA,NA	NA	NA
chr1:234207442	38847	INS	3014	0.9579	0.1578	134	NA	NA	NA	NA	NA	NA	NA	NA	NA	No	ID=1-234207388-234207400-TCCT,1-234207397-234207410-CCTC,1-234207451-234207464-TTCC;MOTIFS=TTCC,CCTC,TCCT;STRUC=<VC19444>	HPRC,HGSVC,1KG-ONT	No	2.413	Yes	NA,NA	NA	NA
chr1:234215149	38848	INS	91	0.8028	0.6953	1	NA	NA	NA	NA	NA	NA	NA	NA	promoter	No	NA	NA	No	8.894	No	NA,NA	NA	NA
chr1:234220187	38849	INS	311	0.9413	0.2183	13	NA	NA	NA	NA	NA	NA	NA	NA	NA	No	NA	HPRC,HGSVC,1KG-ONT	Yes	2.17	Yes	NA,NA	NA	NA
chr1:234220187	38850	INS	334	0.9332	0.2828	87	NA	NA	NA	NA	NA	NA	NA	NA	NA	No	NA	HPRC,HGSVC,1KG-ONT	Yes	2.17	Yes	NA,NA	NA	NA
chr1:234221185	38851	INS	319	0.937	0.2371	4	NA	NA	NA	NA	NA	NA	NA	NA	NA	No	NA	NA	Yes	5.501	Yes	NA,NA	NA	NA
chr1:234240205	38853	DEL	135	0.8914	0.392	1	NA	NA	NA	NA	NA	NA	NA	NA	NA	No	NA	NA	No	3.489	No	NA,NA	NA	NA
chr1:234247805	38854	INS	84	0.8491	0.5443	1	NA	NA	NA	NA	NA	NA	NA	NA	NA	No	NA	NA	Yes	0.011	No	NA,NA	NA	NA
chr1:234248308	38855	INS	452	0.8308	0.6048	6	NA	NA	NA	NA	NA	NA	NA	NA	NA	No	ID=1-234248209-234248224-GGTT,1-234248293-234248308-GGTT;MOTIFS=GGTT;STRUC=<VC19449>	HPRC,HGSVC,1KG-ONT	Yes	0.056	No	NA,NA	NA	NA
chr1:234248309	38856	INS	460	0.904	0.3335	318	NA	NA	NA	NA	NA	NA	NA	NA	NA	No	ID=1-234248209-234248224-GGTT,1-234248293-234248308-GGTT;MOTIFS=GGTT;STRUC=<VC19449>	HPRC,HGSVC,1KG-ONT	Yes	0.056	Yes	NA,NA	NA	NA
chr1:234248309	38857	INS	336	0.8194	0.6534	1	NA	NA	NA	NA	NA	NA	NA	NA	NA	No	ID=1-234248209-234248224-GGTT,1-234248293-234248308-GGTT;MOTIFS=GGTT;STRUC=<VC19449>	HPRC,HGSVC,1KG-ONT	Yes	0.056	No	NA,NA	NA	NA
chr1:234248309	38858	INS	392	0.8494	0.5578	30	NA	NA	NA	NA	NA	NA	NA	NA	NA	No	ID=1-234248209-234248224-GGTT,1-234248293-234248308-GGTT;MOTIFS=GGTT;STRUC=<VC19449>	HPRC,HGSVC,1KG-ONT	Yes	0.056	Yes	NA,NA	NA	NA
chr1:234248309	38859	INS	364	0.888	0.4041	163	NA	NA	NA	NA	NA	NA	NA	NA	NA	No	ID=1-234248209-234248224-GGTT,1-234248293-234248308-GGTT;MOTIFS=GGTT;STRUC=<VC19449>	HPRC,HGSVC,1KG-ONT	Yes	0.056	Yes	NA,NA	NA	NA
chr1:234248309	38860	INS	420	0.9427	0.2331	1013	NA	NA	NA	NA	NA	NA	NA	NA	NA	No	ID=1-234248209-234248224-GGTT,1-234248293-234248308-GGTT;MOTIFS=GGTT;STRUC=<VC19449>	HPRC,HGSVC,1KG-ONT	Yes	0.056	Yes	NA,NA	NA	NA
chr1:234248400	38861	INS	84	0.8669	0.4897	5	NA	NA	NA	NA	NA	NA	NA	NA	NA	No	NA	NA	No	0.056	No	NA,NA	NA	NA
chr1:234253457	38862	INS	144	0.8393	0.5816	1	NA	NA	NA	NA	NA	NA	NA	NA	NA	No	NA	NA	Yes	1.616	No	NA,NA	NA	NA
chr1:234267431	38863	INS	131	0.8116	0.6614	2	NA	NA	NA	NA	NA	NA	NA	NA	NA	No	NA	NA	Yes	0.056	No	NA,NA	NA	NA
chr1:234267519	38864	INS	60	0.8773	0.4474	46	NA	NA	NA	NA	NA	NA	NA	NA	NA	No	NA	HPRC,HGSVC,1KG-ONT	Yes	0.056	Yes	NA,NA	NA	NA
chr1:234267519	38866	INS	52	0.8802	0.4532	175	NA	NA	NA	NA	NA	NA	NA	NA	NA	No	NA	HPRC,HGSVC,1KG-ONT	Yes	0.056	Yes	NA,NA	NA	NA
chr1:234267519	38865	INS	56	0.8844	0.4363	133	NA	NA	NA	NA	NA	NA	NA	NA	NA	No	NA	HPRC,HGSVC,1KG-ONT	Yes	0.056	Yes	NA,NA	NA	NA
chr1:234283975	38868	DEL	92	0.8759	0.4381	1	NA	NA	NA	NA	NA	NA	NA	NA	NA	No	ID=1-234284053-234284062-CAC;MOTIFS=CAC;STRUC=<TR314368>	NA	Yes	2.369	No	NA,NA	NA	NA
chr1:234308577	38872	INS	102	0.948	0.2176	654	NA	NA	NA	NA	NA	NA	NA	NA	NA	No	NA	HPRC,HGSVC	No	1.616	Yes	NA,NA	NA	NA
chr1:234308577	38873	INS	153	0.9429	0.2219	123	NA	NA	NA	NA	NA	NA	NA	NA	NA	No	NA	HPRC,HGSVC,1KG-ONT	No	1.616	Yes	NA,NA	NA	NA
chr1:234308577	38874	INS	204	0.8335	0.5949	21	NA	NA	NA	NA	NA	NA	NA	NA	NA	No	NA	HPRC,HGSVC,1KG-ONT	No	1.616	Yes	NA,NA	NA	NA
chr1:234308577	38875	INS	55	0.9568	0.1898	2	NA	NA	NA	NA	NA	NA	NA	NA	NA	No	NA	HPRC,HGSVC,1KG-ONT	No	1.616	No	NA,NA	NA	NA
chr1:234308577	38876	DEL	51	0.8501	0.5694	7	NA	NA	NA	NA	NA	NA	NA	NA	NA	No	ID=1-234308577-234308733-CCCCAGAGTATCCATCCTCCTCCATTACCGTCCTTCTCCCACAACCCCCAC;MOTIFS=CCCCAGAGTATCCATCCTCCTCCATTACCGTCCTTCTCCCACAACCCCCAC;STRUC=<TR314390>,ID=1-234308591-234308600-TCC,1-234308642-234308651-TCC,1-234308693-234308702-TCC;MOTIFS=TCC;STRUC=<VC19457>	HPRC,HGSVC,1KG-ONT	No	0.852	Yes	NA,NA	NA	NA
chr1:234308577	38871	INS	101	0.8998	0.3832	25	NA	NA	NA	NA	NA	NA	NA	NA	NA	No	NA	HPRC,HGSVC	No	1.616	Yes	NA,NA	NA	NA
chr1:234308577	38870	INS	51	0.8123	0.6814	556	NA	NA	NA	NA	NA	NA	NA	NA	NA	No	NA	HPRC,HGSVC,1KG-ONT	No	1.616	Yes	NA,NA	NA	NA
chr1:234308577	38869	INS	305	0.8651	0.4912	1	NA	NA	NA	NA	NA	NA	NA	NA	NA	No	NA	NA	No	1.616	No	NA,NA	NA	NA
chr1:234308582	38877	INS	54	0.9057	0.3641	5	NA	NA	NA	NA	NA	NA	NA	NA	NA	No	ID=1-234308577-234308733-CCCCAGAGTATCCATCCTCCTCCATTACCGTCCTTCTCCCACAACCCCCAC;MOTIFS=CCCCAGAGTATCCATCCTCCTCCATTACCGTCCTTCTCCCACAACCCCCAC;STRUC=<TR314390>,ID=1-234308591-234308600-TCC,1-234308642-234308651-TCC,1-234308693-234308702-TCC;MOTIFS=TCC;STRUC=<VC19457>	HPRC,HGSVC,1KG-ONT	No	1.616	Yes	NA,NA	NA	NA
chr1:234308615	38878	INS	50	0.8433	0.5905	25	NA	NA	NA	NA	NA	NA	NA	NA	NA	No	ID=1-234308577-234308733-CCCCAGAGTATCCATCCTCCTCCATTACCGTCCTTCTCCCACAACCCCCAC;MOTIFS=CCCCAGAGTATCCATCCTCCTCCATTACCGTCCTTCTCCCACAACCCCCAC;STRUC=<TR314390>,ID=1-234308591-234308600-TCC,1-234308642-234308651-TCC,1-234308693-234308702-TCC;MOTIFS=TCC;STRUC=<VC19457>	HPRC,HGSVC,1KG-ONT	No	1.616	Yes	NA,NA	NA	NA
chr1:234308639	38879	INS	53	0.8602	0.5401	10	NA	NA	NA	NA	NA	NA	NA	NA	NA	No	ID=1-234308577-234308733-CCCCAGAGTATCCATCCTCCTCCATTACCGTCCTTCTCCCACAACCCCCAC;MOTIFS=CCCCAGAGTATCCATCCTCCTCCATTACCGTCCTTCTCCCACAACCCCCAC;STRUC=<TR314390>,ID=1-234308591-234308600-TCC,1-234308642-234308651-TCC,1-234308693-234308702-TCC;MOTIFS=TCC;STRUC=<VC19457>	HPRC,HGSVC,1KG-ONT	No	1.616	No	NA,NA	NA	NA
chr1:234308654	38880	INS	55	0.9068	0.3793	12	NA	NA	NA	NA	NA	NA	NA	NA	NA	No	ID=1-234308577-234308733-CCCCAGAGTATCCATCCTCCTCCATTACCGTCCTTCTCCCACAACCCCCAC;MOTIFS=CCCCAGAGTATCCATCCTCCTCCATTACCGTCCTTCTCCCACAACCCCCAC;STRUC=<TR314390>,ID=1-234308591-234308600-TCC,1-234308642-234308651-TCC,1-234308693-234308702-TCC;MOTIFS=TCC;STRUC=<VC19457>	HPRC,HGSVC,1KG-ONT	No	1.616	Yes	NA,NA	NA	NA
chr1:234308672	38881	INS	53	0.9086	0.3357	92	NA	NA	NA	NA	NA	NA	NA	NA	NA	No	ID=1-234308577-234308733-CCCCAGAGTATCCATCCTCCTCCATTACCGTCCTTCTCCCACAACCCCCAC;MOTIFS=CCCCAGAGTATCCATCCTCCTCCATTACCGTCCTTCTCCCACAACCCCCAC;STRUC=<TR314390>,ID=1-234308591-234308600-TCC,1-234308642-234308651-TCC,1-234308693-234308702-TCC;MOTIFS=TCC;STRUC=<VC19457>	HPRC,HGSVC,1KG-ONT	No	1.616	Yes	NA,NA	NA	NA
chr1:234308733	38882	INS	54	0.8824	0.4145	30	NA	NA	NA	NA	NA	NA	NA	NA	NA	No	ID=1-234308577-234308733-CCCCAGAGTATCCATCCTCCTCCATTACCGTCCTTCTCCCACAACCCCCAC;MOTIFS=CCCCAGAGTATCCATCCTCCTCCATTACCGTCCTTCTCCCACAACCCCCAC;STRUC=<TR314390>,ID=1-234308591-234308600-TCC,1-234308642-234308651-TCC,1-234308693-234308702-TCC;MOTIFS=TCC;STRUC=<VC19457>	HPRC,HGSVC,1KG-ONT	No	1.616	Yes	NA,NA	NA	NA
chr1:234325975	38883	INS	52	0.8412	0.5935	3	NA	NA	NA	NA	NA	NA	NA	NA	NA	No	ID=1-234325934-234325942-A,1-234325953-234325962-GAA,1-234325961-234325974-AAG,1-234325972-234326053-GAG,1-234325975-234326034-GAA,1-234326029-234326058-GAAGAG,1-234326053-234326062-GAA,1-234326061-234326080-AAG,1-234326095-234326105-AGG,1-234326099-234326132-GGAGGAT;MOTIFS=GAAGAG,GGAGGAT,A,GAA,AAG,AGG,GAG;STRUC=<VC19460>	HPRC,HGSVC	No	1.992	Yes	NA,NA	NA	NA
chr1:234345023	38884	INS	147	0.8364	0.5873	44	NA	NA	NA	NA	NA	NA	NA	NA	NA	No	NA	HPRC,HGSVC	No	0.44	Yes	NA,NA	NA	NA
chr1:234345023	38885	DEL	147	0.8746	0.4519	8	NA	NA	NA	NA	NA	NA	NA	NA	NA	No	NA	1KG-ONT	No	0.123	Yes	NA,NA	NA	NA
chr1:234346359	38886	INS	63	0.8436	0.6203	32	NA	NA	NA	NA	NA	NA	NA	NA	NA	No	ID=1-234346351-234346360-AT;MOTIFS=AT;STRUC=<TR314453>,ID=1-234346359-234346370-AC;MOTIFS=AC;STRUC=(AC)n	HGSVC,1KG-ONT	Yes	0.692	Yes	NA,NA	NA	NA
chr1:234348043	38887	INS	323	0.9475	0.2029	1	NA	NA	NA	NA	NA	NA	NA	NA	NA	No	NA	NA	Yes	5.098	No	NA,NA	NA	NA
chr1:234383064	38888	INS	54	0.8422	0.6014	6	COA6(0.01155,1.065)	NA	NA	NA	NA	NA	NA	NA	NA	No	ID=1-234383006-234383018-AAGA,1-234383015-234383032-AG,1-234383036-234383069-AGGG,1-234383080-234383095-GGAAG;MOTIFS=AGGG,AG,GGAAG,AAGA;STRUC=<VC19467>	NA	No	0.354	Yes	NA,NA	NA	NA
chr1:234383064	38889	INS	58	0.846	0.5892	2	COA6(0.01155,1.065)	NA	NA	NA	NA	NA	NA	NA	NA	No	ID=1-234383006-234383018-AAGA,1-234383015-234383032-AG,1-234383036-234383069-AGGG,1-234383080-234383095-GGAAG;MOTIFS=AGGG,AG,GGAAG,AAGA;STRUC=<VC19467>	NA	No	0.354	No	NA,NA	NA	NA
chr1:234397427	38890	DEL	51	0.8427	0.5919	16	TARBP1(1.5286999999999996e-28,0.95)	NA	NA	NA	NA	NA	NA	NA	NA	No	ID=1-234397399-234397409-GGGGAGGAGG;MOTIFS=GGGGAGGAGG;STRUC=(GGGGAGGAGG)n,ID=1-234397399-234397437-GGGGAGGAGGGGGAAGAGG;MOTIFS=GGGGAGGAGGGGGAAGAGG;STRUC=<TR314543>	HPRC,HGSVC	No	0.078	Yes	NA,NA	NA	NA
chr1:234397602	38891	INS	92	0.841	0.6027	7	TARBP1(1.5286999999999996e-28,0.95)	NA	NA	NA	NA	NA	NA	NA	NA	No	NA	NA	No	0.118	Yes	NA,NA	NA	NA
chr1:234397779	38893	INS	211	0.8977	0.4432	3	TARBP1(1.5286999999999996e-28,0.95)	NA	NA	NA	NA	NA	NA	NA	NA	No	ID=1-234397952-234397964-CCAA;MOTIFS=CCAA;STRUC=(CCAA)n	HPRC,HGSVC,1KG-ONT	Yes	0.692	Yes	NA,NA	NA	NA
chr1:234397780	38894	INS	191	0.8151	0.6841	65	TARBP1(1.5286999999999996e-28,0.95)	NA	NA	NA	NA	NA	NA	NA	NA	No	ID=1-234397952-234397964-CCAA;MOTIFS=CCAA;STRUC=(CCAA)n	HPRC,HGSVC,1KG-ONT	Yes	0.692	Yes	NA,NA	NA	NA
chr1:234397785	38895	INS	204	0.8362	0.5942	6	TARBP1(1.5286999999999996e-28,0.95)	NA	NA	NA	NA	NA	NA	NA	NA	No	ID=1-234397952-234397964-CCAA;MOTIFS=CCAA;STRUC=(CCAA)n	HPRC,HGSVC,1KG-ONT	Yes	0.692	Yes	NA,NA	NA	NA
chr1:234397786	38897	INS	209	0.8887	0.3957	1	TARBP1(1.5286999999999996e-28,0.95)	NA	NA	NA	NA	NA	NA	NA	NA	No	ID=1-234397952-234397964-CCAA;MOTIFS=CCAA;STRUC=(CCAA)n	HPRC,HGSVC,1KG-ONT	Yes	0.692	No	NA,NA	NA	NA
chr1:234397786	38896	INS	206	0.9403	0.4843	91	TARBP1(1.5286999999999996e-28,0.95)	NA	NA	NA	NA	NA	NA	NA	NA	No	ID=1-234397952-234397964-CCAA;MOTIFS=CCAA;STRUC=(CCAA)n	HPRC,HGSVC,1KG-ONT	Yes	0.692	Yes	NA,NA	NA	NA
chr1:234397790	38898	INS	177	0.8443	0.5729	13	TARBP1(1.5286999999999996e-28,0.95)	NA	NA	NA	NA	NA	NA	NA	NA	No	ID=1-234397952-234397964-CCAA;MOTIFS=CCAA;STRUC=(CCAA)n	HPRC,HGSVC,1KG-ONT	Yes	0.692	Yes	NA,NA	NA	NA
chr1:234397795	38899	INS	210	0.8563	0.5172	45	TARBP1(1.5286999999999996e-28,0.95)	NA	NA	NA	NA	NA	NA	NA	NA	No	ID=1-234397952-234397964-CCAA;MOTIFS=CCAA;STRUC=(CCAA)n	HPRC,HGSVC,1KG-ONT	Yes	0.692	Yes	NA,NA	NA	NA
chr1:234397802	38901	INS	198	0.8216	0.6577	2	TARBP1(1.5286999999999996e-28,0.95)	NA	NA	NA	NA	NA	NA	NA	NA	No	ID=1-234397952-234397964-CCAA;MOTIFS=CCAA;STRUC=(CCAA)n	HPRC,HGSVC,1KG-ONT	Yes	2.387	No	NA,NA	NA	NA
chr1:234397802	38902	INS	180	0.8793	0.4131	9	TARBP1(1.5286999999999996e-28,0.95)	NA	NA	NA	NA	NA	NA	NA	NA	No	ID=1-234397952-234397964-CCAA;MOTIFS=CCAA;STRUC=(CCAA)n	HPRC,HGSVC,1KG-ONT	Yes	2.387	Yes	NA,NA	NA	NA
chr1:234397802	38903	INS	204	0.8642	0.5151	32	TARBP1(1.5286999999999996e-28,0.95)	NA	NA	NA	NA	NA	NA	NA	NA	No	ID=1-234397952-234397964-CCAA;MOTIFS=CCAA;STRUC=(CCAA)n	HPRC,HGSVC,1KG-ONT	Yes	2.387	Yes	NA,NA	NA	NA
chr1:234397802	38904	INS	244	0.8445	0.5709	5	TARBP1(1.5286999999999996e-28,0.95)	NA	NA	NA	NA	NA	NA	NA	NA	No	ID=1-234397952-234397964-CCAA;MOTIFS=CCAA;STRUC=(CCAA)n	HPRC,HGSVC,1KG-ONT	Yes	2.387	No	NA,NA	NA	NA
chr1:234397802	38905	INS	194	0.9301	0.2888	392	TARBP1(1.5286999999999996e-28,0.95)	NA	NA	NA	NA	NA	NA	NA	NA	No	ID=1-234397952-234397964-CCAA;MOTIFS=CCAA;STRUC=(CCAA)n	HPRC,HGSVC,1KG-ONT	Yes	2.387	Yes	NA,NA	NA	NA
chr1:234397802	38900	INS	180	0.8135	0.6805	2	TARBP1(1.5286999999999996e-28,0.95)	NA	NA	NA	NA	NA	NA	NA	NA	No	ID=1-234397952-234397964-CCAA;MOTIFS=CCAA;STRUC=(CCAA)n	HPRC,HGSVC,1KG-ONT	Yes	2.387	Yes	NA,NA	NA	NA
chr1:234397807	38906	INS	242	0.8822	0.4285	8	TARBP1(1.5286999999999996e-28,0.95)	NA	NA	NA	NA	NA	NA	NA	NA	No	ID=1-234397952-234397964-CCAA;MOTIFS=CCAA;STRUC=(CCAA)n	HPRC,HGSVC,1KG-ONT	Yes	2.387	No	NA,NA	NA	NA
chr1:234397808	38907	INS	200	0.8787	0.451	3	TARBP1(1.5286999999999996e-28,0.95)	NA	NA	NA	NA	NA	NA	NA	NA	No	ID=1-234397952-234397964-CCAA;MOTIFS=CCAA;STRUC=(CCAA)n	HPRC,HGSVC,1KG-ONT	Yes	2.387	Yes	NA,NA	NA	NA
chr1:234397808	38908	INS	218	0.8658	0.4955	104	TARBP1(1.5286999999999996e-28,0.95)	NA	NA	NA	NA	NA	NA	NA	NA	No	ID=1-234397952-234397964-CCAA;MOTIFS=CCAA;STRUC=(CCAA)n	HPRC,HGSVC,1KG-ONT	Yes	2.387	Yes	NA,NA	NA	NA
chr1:234397808	38909	INS	221	0.9552	0.1738	572	TARBP1(1.5286999999999996e-28,0.95)	NA	NA	NA	NA	NA	NA	NA	NA	No	ID=1-234397952-234397964-CCAA;MOTIFS=CCAA;STRUC=(CCAA)n	HPRC,HGSVC,1KG-ONT	Yes	2.387	Yes	NA,NA	NA	NA
chr1:234397808	38910	INS	231	0.8491	0.5665	51	TARBP1(1.5286999999999996e-28,0.95)	NA	NA	NA	NA	NA	NA	NA	NA	No	ID=1-234397952-234397964-CCAA;MOTIFS=CCAA;STRUC=(CCAA)n	HPRC,HGSVC,1KG-ONT	Yes	2.387	Yes	NA,NA	NA	NA
chr1:234397808	38911	INS	171	0.9125	0.3241	3	TARBP1(1.5286999999999996e-28,0.95)	NA	NA	NA	NA	NA	NA	NA	NA	No	ID=1-234397952-234397964-CCAA;MOTIFS=CCAA;STRUC=(CCAA)n	HPRC,HGSVC,1KG-ONT	Yes	2.387	Yes	NA,NA	NA	NA
chr1:234397810	38912	INS	229	0.8447	0.5791	1	TARBP1(1.5286999999999996e-28,0.95)	NA	NA	NA	NA	NA	NA	NA	NA	No	ID=1-234397952-234397964-CCAA;MOTIFS=CCAA;STRUC=(CCAA)n	HPRC,HGSVC,1KG-ONT	Yes	2.387	No	NA,NA	NA	NA
chr1:234397837	38914	INS	194	0.8172	0.6541	32	TARBP1(1.5286999999999996e-28,0.95)	NA	NA	NA	NA	NA	NA	NA	NA	No	ID=1-234397952-234397964-CCAA;MOTIFS=CCAA;STRUC=(CCAA)n	HPRC,HGSVC,1KG-ONT	Yes	3.188	Yes	NA,NA	NA	NA
chr1:234424708	38915	DEL	136	0.945	0.222	1	TARBP1(1.5286999999999996e-28,0.95)	NA	NA	NA	NA	NA	NA	NA	NA	No	NA	NA	Yes	0.095	No	NA,NA	NA	NA
chr1:234427170	38916	INS	315	0.9394	0.2357	52	TARBP1(1.5286999999999996e-28,0.95)	NA	NA	NA	NA	NA	NA	NA	NA	No	NA	HPRC,HGSVC,1KG-ONT	Yes	7.178	Yes	NA,NA	NA	NA
chr1:234451456	38917	DEL	310	0.9948	0.0117	966	TARBP1(1.5286999999999996e-28,0.95)	NA	NA	NA	NA	NA	NA	NA	NA	No	ID=1-234451748-234451766-A;MOTIFS=A;STRUC=(A)n	HPRC,HGSVC,1KG-ONT	Yes	3.962	Yes	NA,NA	NA	NA
chr1:234485550	38918	DEL	51	0.8994	0.3529	2	NA	NA	NA	NA	NA	NA	NA	NA	NA	No	NA	HPRC	No	0.326	Yes	NA,NA	NA	NA
chr1:234485583	38919	INS	51	0.8701	0.4942	117	NA	NA	NA	NA	NA	NA	NA	NA	NA	No	NA	HPRC,HGSVC,1KG-ONT	Yes	2.1	Yes	NA,NA	NA	NA
chr1:234494353	38920	DEL	4384	0.8448	0.5775	1	NA	NA	NA	NA	NA	NA	NA	NA	enhancer	No	ID=1-234494812-234494827-TTGC;MOTIFS=TTGC;STRUC=<TR314685>,ID=1-234495317-234495327-CAG;MOTIFS=CAG;STRUC=<TR314686>,ID=1-234495458-234495466-T;MOTIFS=T;STRUC=<TR314687>,ID=1-234495842-234495867-CTTTC,1-234495868-234495887-TTTCC,1-234495903-234495918-TCTT,1-234495917-234495930-TCTT,1-234495936-234495956-TTTC,1-234495956-234495964-CT,1-234495976-234495986-T,1-234495987-234495992-T,1-234495993-234496011-T;MOTIFS=TCTT,CT,TTTC,CTTTC,TTTCC,T;STRUC=<VC19485>,ID=1-234496348-234496357-A;MOTIFS=A;STRUC=<TR314688>,ID=1-234496454-234496476-T;MOTIFS=T;STRUC=<TR314689>,ID=1-234497041-234497052-AC;MOTIFS=AC;STRUC=<TR314690>,ID=1-234497298-234497306-A;MOTIFS=A;STRUC=<TR314691>,ID=1-234497333-234497343-A;MOTIFS=A;STRUC=<TR314692>,ID=1-234497608-234497624-GGGT;MOTIFS=GGGT;STRUC=<TR314693>,ID=1-234498196-234498216-A,1-234498214-234498223-AAG,1-234498224-234498237-AGA;MOTIFS=AGA,AAG,A;STRUC=<VC19486>	NA	No	6.646	No	NA,NA	NA	NA
chr1:234495851	38921	INS	50	0.7945	0.6952	62	NA	NA	NA	NA	NA	NA	NA	NA	enhancer	No	ID=1-234495842-234495867-CTTTC,1-234495868-234495887-TTTCC,1-234495903-234495918-TCTT,1-234495917-234495930-TCTT,1-234495936-234495956-TTTC,1-234495956-234495964-CT,1-234495976-234495986-T,1-234495987-234495992-T,1-234495993-234496011-T;MOTIFS=TCTT,CT,TTTC,CTTTC,TTTCC,T;STRUC=<VC19485>	HPRC,1KG-ONT	Yes	2.224	Yes	NA,NA	NA	NA
chr1:234495882	38922	INS	52	0.8186	0.6651	29	NA	NA	NA	NA	NA	NA	NA	NA	NA	No	ID=1-234495842-234495867-CTTTC,1-234495868-234495887-TTTCC,1-234495903-234495918-TCTT,1-234495917-234495930-TCTT,1-234495936-234495956-TTTC,1-234495956-234495964-CT,1-234495976-234495986-T,1-234495987-234495992-T,1-234495993-234496011-T;MOTIFS=TCTT,CT,TTTC,CTTTC,TTTCC,T;STRUC=<VC19485>	HPRC,1KG-ONT	Yes	2.224	Yes	NA,NA	NA	NA
chr1:234495901	38923	INS	50	0.813	0.6669	34	NA	NA	NA	NA	NA	NA	NA	NA	NA	No	ID=1-234495842-234495867-CTTTC,1-234495868-234495887-TTTCC,1-234495903-234495918-TCTT,1-234495917-234495930-TCTT,1-234495936-234495956-TTTC,1-234495956-234495964-CT,1-234495976-234495986-T,1-234495987-234495992-T,1-234495993-234496011-T;MOTIFS=TCTT,CT,TTTC,CTTTC,TTTCC,T;STRUC=<VC19485>	HPRC,1KG-ONT	Yes	2.224	Yes	NA,NA	NA	NA
chr1:234496456	38926	INS	1046	0.8813	0.4906	1	NA	NA	NA	NA	NA	NA	NA	NA	NA	No	ID=1-234496454-234496476-T;MOTIFS=T;STRUC=<TR314689>	NA	No	2.066	No	NA,NA	NA	NA
chr1:234510845	38927	DEL	1166	0.8211	0.6674	26	NA	NA	NA	NA	NA	NA	NA	NA	NA	No	ID=1-234510964-234510980-AATT;MOTIFS=AATT;STRUC=<TR314719>,ID=1-234510977-234510997-ATTT;MOTIFS=ATTT;STRUC=<TR314720>,ID=1-234511611-234511620-ATT;MOTIFS=ATT;STRUC=<TR314721>,ID=1-234511735-234511755-TTTG;MOTIFS=TTTG;STRUC=<TR314722>,ID=1-234511883-234511892-CCA;MOTIFS=CCA;STRUC=<TR314723>	HPRC,HGSVC	Yes	0.027	Yes	NA,NA	NA	NA
chr1:234522615	38928	DEL	388	0.8233	0.6705	1	NA	NA	NA	NA	NA	NA	NA	NA	enhancer	No	NA	NA	Yes	3.398	No	NA,NA	NA	NA
chr1:234548726	38929	DEL	1243	0.8719	0.4702	10	NA	NA	NA	NA	NA	NA	NA	NA	NA	No	ID=1-234549158-234549172-TCC;MOTIFS=TCC;STRUC=<TR314773>	1KG-ONT	Yes	0.447	Yes	NA,NA	NA	NA
chr1:234600193	38930	DEL	50	0.9198	0.3875	1	NA	NA	NA	NA	NA	NA	NA	NA	promoter	No	ID=1-234600201-234600221-CCCGT,1-234600232-234600258-CCGCC;MOTIFS=CCCGT,CCGCC;STRUC=<VC19502>,ID=1-234600217-234600235-CCGTT;MOTIFS=CCGTT;STRUC=<TR314876>	NA	No	0.3	No	NA,NA	NA	NA
chr1:234600231	38931	INS	50	0.8907	0.386	2	NA	NA	NA	NA	NA	NA	NA	NA	promoter	No	ID=1-234600201-234600221-CCCGT,1-234600232-234600258-CCGCC;MOTIFS=CCCGT,CCGCC;STRUC=<VC19502>,ID=1-234600217-234600235-CCGTT;MOTIFS=CCGTT;STRUC=<TR314876>	NA	Yes	2.128	No	NA,NA	NA	NA
chr1:234653707	38932	INS	369	0.812	0.6885	1	NA	NA	NA	NA	NA	NA	NA	NA	NA	No	NA	NA	Yes	2.05	No	NA,NA	NA	NA
chr1:234661979	38933	DEL	56	0.9463	0.3235	1	NA	NA	NA	NA	NA	NA	NA	NA	NA	No	NA	HPRC	No	3.699	No	NA,NA	NA	NA
chr1:234662256	38934	INS	64	0.9835	0.1253	1	NA	NA	NA	NA	NA	NA	NA	NA	NA	No	NA	HPRC	No	2.224	No	NA,NA	NA	NA
chr1:234663070	38935	INS	419	0.8745	0.4644	8	NA	NA	NA	NA	NA	NA	NA	NA	NA	No	ID=1-234663013-234663026-CTCA,1-234663057-234663070-CTCA,1-234663166-234663174-CTCA,1-234663170-234663185-CTCAC,1-234663180-234663193-CTCA,1-234663184-234663235-CTCACTCACCTCG,1-234663193-234663205-CTCA,1-234663254-234663267-CTCA,1-234663262-234663277-CTCAC,1-234663272-234663285-CTCA,1-234663362-234663377-CTCAC,1-234663372-234663386-CTCA;MOTIFS=CTCA,CTCAC,CTCACTCACCTCG;STRUC=<VC19507>	HPRC,HGSVC,1KG-ONT	Yes	2.12	Yes	NA,NA	NA	NA
chr1:234663116	38936	INS	200	0.8358	0.5993	1	NA	NA	NA	NA	NA	NA	NA	NA	NA	No	ID=1-234663013-234663026-CTCA,1-234663057-234663070-CTCA,1-234663166-234663174-CTCA,1-234663170-234663185-CTCAC,1-234663180-234663193-CTCA,1-234663184-234663235-CTCACTCACCTCG,1-234663193-234663205-CTCA,1-234663254-234663267-CTCA,1-234663262-234663277-CTCAC,1-234663272-234663285-CTCA,1-234663362-234663377-CTCAC,1-234663372-234663386-CTCA;MOTIFS=CTCA,CTCAC,CTCACTCACCTCG;STRUC=<VC19507>	HGSVC	Yes	2.12	No	NA,NA	NA	NA
chr1:234663123	38938	DEL	88	0.8697	0.4695	402	NA	NA	NA	NA	NA	NA	NA	NA	NA	No	ID=1-234663013-234663026-CTCA,1-234663057-234663070-CTCA,1-234663166-234663174-CTCA,1-234663170-234663185-CTCAC,1-234663180-234663193-CTCA,1-234663184-234663235-CTCACTCACCTCG,1-234663193-234663205-CTCA,1-234663254-234663267-CTCA,1-234663262-234663277-CTCAC,1-234663272-234663285-CTCA,1-234663362-234663377-CTCAC,1-234663372-234663386-CTCA;MOTIFS=CTCA,CTCAC,CTCACTCACCTCG;STRUC=<VC19507>	HPRC,HGSVC,1KG-ONT	Yes	1.841	Yes	NA,NA	NA	NA
chr1:234663123	38937	DEL	75	0.8632	0.511	19	NA	NA	NA	NA	NA	NA	NA	NA	NA	No	ID=1-234663013-234663026-CTCA,1-234663057-234663070-CTCA,1-234663166-234663174-CTCA,1-234663170-234663185-CTCAC,1-234663180-234663193-CTCA,1-234663184-234663235-CTCACTCACCTCG,1-234663193-234663205-CTCA,1-234663254-234663267-CTCA,1-234663262-234663277-CTCAC,1-234663272-234663285-CTCA,1-234663362-234663377-CTCAC,1-234663372-234663386-CTCA;MOTIFS=CTCA,CTCAC,CTCACTCACCTCG;STRUC=<VC19507>	HPRC,HGSVC,1KG-ONT	Yes	0.598	Yes	NA,NA	NA	NA
chr1:234663131	38939	INS	123	0.867	0.4974	17	NA	NA	NA	NA	NA	NA	NA	NA	NA	No	ID=1-234663013-234663026-CTCA,1-234663057-234663070-CTCA,1-234663166-234663174-CTCA,1-234663170-234663185-CTCAC,1-234663180-234663193-CTCA,1-234663184-234663235-CTCACTCACCTCG,1-234663193-234663205-CTCA,1-234663254-234663267-CTCA,1-234663262-234663277-CTCAC,1-234663272-234663285-CTCA,1-234663362-234663377-CTCAC,1-234663372-234663386-CTCA;MOTIFS=CTCA,CTCAC,CTCACTCACCTCG;STRUC=<VC19507>	HPRC,HGSVC,1KG-ONT	Yes	2.024	Yes	NA,NA	NA	NA
chr1:234663131	38940	INS	79	0.9015	0.368	44	NA	NA	NA	NA	NA	NA	NA	NA	NA	No	ID=1-234663013-234663026-CTCA,1-234663057-234663070-CTCA,1-234663166-234663174-CTCA,1-234663170-234663185-CTCAC,1-234663180-234663193-CTCA,1-234663184-234663235-CTCACTCACCTCG,1-234663193-234663205-CTCA,1-234663254-234663267-CTCA,1-234663262-234663277-CTCAC,1-234663272-234663285-CTCA,1-234663362-234663377-CTCAC,1-234663372-234663386-CTCA;MOTIFS=CTCA,CTCAC,CTCACTCACCTCG;STRUC=<VC19507>	HPRC,HGSVC,1KG-ONT	Yes	2.024	Yes	NA,NA	NA	NA
chr1:234663135	38942	INS	70	0.8548	0.5785	19	NA	NA	NA	NA	NA	NA	NA	NA	NA	No	ID=1-234663013-234663026-CTCA,1-234663057-234663070-CTCA,1-234663166-234663174-CTCA,1-234663170-234663185-CTCAC,1-234663180-234663193-CTCA,1-234663184-234663235-CTCACTCACCTCG,1-234663193-234663205-CTCA,1-234663254-234663267-CTCA,1-234663262-234663277-CTCAC,1-234663272-234663285-CTCA,1-234663362-234663377-CTCAC,1-234663372-234663386-CTCA;MOTIFS=CTCA,CTCAC,CTCACTCACCTCG;STRUC=<VC19507>	HPRC,HGSVC,1KG-ONT	Yes	2.024	Yes	NA,NA	NA	NA
chr1:234663135	38941	INS	62	0.9095	0.3216	183	NA	NA	NA	NA	NA	NA	NA	NA	NA	No	ID=1-234663013-234663026-CTCA,1-234663057-234663070-CTCA,1-234663166-234663174-CTCA,1-234663170-234663185-CTCAC,1-234663180-234663193-CTCA,1-234663184-234663235-CTCACTCACCTCG,1-234663193-234663205-CTCA,1-234663254-234663267-CTCA,1-234663262-234663277-CTCAC,1-234663272-234663285-CTCA,1-234663362-234663377-CTCAC,1-234663372-234663386-CTCA;MOTIFS=CTCA,CTCAC,CTCACTCACCTCG;STRUC=<VC19507>	HPRC,HGSVC	Yes	2.024	Yes	NA,NA	NA	NA
chr1:234663139	38943	DEL	115	0.9001	0.4049	57	NA	NA	NA	NA	NA	NA	NA	NA	NA	No	ID=1-234663013-234663026-CTCA,1-234663057-234663070-CTCA,1-234663166-234663174-CTCA,1-234663170-234663185-CTCAC,1-234663180-234663193-CTCA,1-234663184-234663235-CTCACTCACCTCG,1-234663193-234663205-CTCA,1-234663254-234663267-CTCA,1-234663262-234663277-CTCAC,1-234663272-234663285-CTCA,1-234663362-234663377-CTCAC,1-234663372-234663386-CTCA;MOTIFS=CTCA,CTCAC,CTCACTCACCTCG;STRUC=<VC19507>	HPRC,HGSVC,1KG-ONT	Yes	0.101	Yes	NA,NA	NA	NA
chr1:234663161	38944	DEL	106	0.8734	0.4858	58	NA	NA	NA	NA	NA	NA	NA	NA	NA	No	ID=1-234663013-234663026-CTCA,1-234663057-234663070-CTCA,1-234663166-234663174-CTCA,1-234663170-234663185-CTCAC,1-234663180-234663193-CTCA,1-234663184-234663235-CTCACTCACCTCG,1-234663193-234663205-CTCA,1-234663254-234663267-CTCA,1-234663262-234663277-CTCAC,1-234663272-234663285-CTCA,1-234663362-234663377-CTCAC,1-234663372-234663386-CTCA;MOTIFS=CTCA,CTCAC,CTCACTCACCTCG;STRUC=<VC19507>	HPRC,HGSVC,1KG-ONT	Yes	0.121	Yes	NA,NA	NA	NA
chr1:234663166	38945	DEL	83	0.9515	0.2201	57	NA	NA	NA	NA	NA	NA	NA	NA	NA	No	ID=1-234663013-234663026-CTCA,1-234663057-234663070-CTCA,1-234663166-234663174-CTCA,1-234663170-234663185-CTCAC,1-234663180-234663193-CTCA,1-234663184-234663235-CTCACTCACCTCG,1-234663193-234663205-CTCA,1-234663254-234663267-CTCA,1-234663262-234663277-CTCAC,1-234663272-234663285-CTCA,1-234663362-234663377-CTCAC,1-234663372-234663386-CTCA;MOTIFS=CTCA,CTCAC,CTCACTCACCTCG;STRUC=<VC19507>	HPRC,HGSVC,1KG-ONT	Yes	0.102	Yes	NA,NA	NA	NA
chr1:234663168	38946	DEL	70	0.8207	0.6575	11	NA	NA	NA	NA	NA	NA	NA	NA	NA	No	ID=1-234663013-234663026-CTCA,1-234663057-234663070-CTCA,1-234663166-234663174-CTCA,1-234663170-234663185-CTCAC,1-234663180-234663193-CTCA,1-234663184-234663235-CTCACTCACCTCG,1-234663193-234663205-CTCA,1-234663254-234663267-CTCA,1-234663262-234663277-CTCAC,1-234663272-234663285-CTCA,1-234663362-234663377-CTCAC,1-234663372-234663386-CTCA;MOTIFS=CTCA,CTCAC,CTCACTCACCTCG;STRUC=<VC19507>	HPRC,HGSVC,1KG-ONT	Yes	0.105	Yes	NA,NA	NA	NA
chr1:234663174	38947	DEL	93	0.9069	0.4193	12	NA	NA	NA	NA	NA	NA	NA	NA	NA	No	ID=1-234663013-234663026-CTCA,1-234663057-234663070-CTCA,1-234663166-234663174-CTCA,1-234663170-234663185-CTCAC,1-234663180-234663193-CTCA,1-234663184-234663235-CTCACTCACCTCG,1-234663193-234663205-CTCA,1-234663254-234663267-CTCA,1-234663262-234663277-CTCAC,1-234663272-234663285-CTCA,1-234663362-234663377-CTCAC,1-234663372-234663386-CTCA;MOTIFS=CTCA,CTCAC,CTCACTCACCTCG;STRUC=<VC19507>	HPRC,HGSVC,1KG-ONT	Yes	0.117	Yes	NA,NA	NA	NA
chr1:234663179	38948	DEL	66	0.8451	0.5839	73	NA	NA	NA	NA	NA	NA	NA	NA	NA	No	ID=1-234663013-234663026-CTCA,1-234663057-234663070-CTCA,1-234663166-234663174-CTCA,1-234663170-234663185-CTCAC,1-234663180-234663193-CTCA,1-234663184-234663235-CTCACTCACCTCG,1-234663193-234663205-CTCA,1-234663254-234663267-CTCA,1-234663262-234663277-CTCAC,1-234663272-234663285-CTCA,1-234663362-234663377-CTCAC,1-234663372-234663386-CTCA;MOTIFS=CTCA,CTCAC,CTCACTCACCTCG;STRUC=<VC19507>	HPRC,HGSVC,1KG-ONT	Yes	0.105	Yes	NA,NA	NA	NA
chr1:234663188	38949	INS	62	0.8588	0.5314	8	NA	NA	NA	NA	NA	NA	NA	NA	NA	No	ID=1-234663013-234663026-CTCA,1-234663057-234663070-CTCA,1-234663166-234663174-CTCA,1-234663170-234663185-CTCAC,1-234663180-234663193-CTCA,1-234663184-234663235-CTCACTCACCTCG,1-234663193-234663205-CTCA,1-234663254-234663267-CTCA,1-234663262-234663277-CTCAC,1-234663272-234663285-CTCA,1-234663362-234663377-CTCAC,1-234663372-234663386-CTCA;MOTIFS=CTCA,CTCAC,CTCACTCACCTCG;STRUC=<VC19507>	HPRC,HGSVC	Yes	0.216	Yes	NA,NA	NA	NA
chr1:234663189	38950	DEL	60	0.8634	0.5346	41	NA	NA	NA	NA	NA	NA	NA	NA	NA	No	ID=1-234663013-234663026-CTCA,1-234663057-234663070-CTCA,1-234663166-234663174-CTCA,1-234663170-234663185-CTCAC,1-234663180-234663193-CTCA,1-234663184-234663235-CTCACTCACCTCG,1-234663193-234663205-CTCA,1-234663254-234663267-CTCA,1-234663262-234663277-CTCAC,1-234663272-234663285-CTCA,1-234663362-234663377-CTCAC,1-234663372-234663386-CTCA;MOTIFS=CTCA,CTCAC,CTCACTCACCTCG;STRUC=<VC19507>	HPRC,HGSVC	Yes	0.099	Yes	NA,NA	NA	NA
chr1:234663196	38951	INS	114	0.8524	0.5476	1	NA	NA	NA	NA	NA	NA	NA	NA	NA	No	ID=1-234663013-234663026-CTCA,1-234663057-234663070-CTCA,1-234663166-234663174-CTCA,1-234663170-234663185-CTCAC,1-234663180-234663193-CTCA,1-234663184-234663235-CTCACTCACCTCG,1-234663193-234663205-CTCA,1-234663254-234663267-CTCA,1-234663262-234663277-CTCAC,1-234663272-234663285-CTCA,1-234663362-234663377-CTCAC,1-234663372-234663386-CTCA;MOTIFS=CTCA,CTCAC,CTCACTCACCTCG;STRUC=<VC19507>	HPRC,1KG-ONT	Yes	0.216	No	NA,NA	NA	NA
chr1:234663197	38955	INS	307	0.9148	0.4707	13	NA	NA	NA	NA	NA	NA	NA	NA	NA	No	ID=1-234663013-234663026-CTCA,1-234663057-234663070-CTCA,1-234663166-234663174-CTCA,1-234663170-234663185-CTCAC,1-234663180-234663193-CTCA,1-234663184-234663235-CTCACTCACCTCG,1-234663193-234663205-CTCA,1-234663254-234663267-CTCA,1-234663262-234663277-CTCAC,1-234663272-234663285-CTCA,1-234663362-234663377-CTCAC,1-234663372-234663386-CTCA;MOTIFS=CTCA,CTCAC,CTCACTCACCTCG;STRUC=<VC19507>	HPRC,HGSVC,1KG-ONT	Yes	0.216	Yes	NA,NA	NA	NA
chr1:234663197	38956	INS	329	0.9238	0.2786	1	NA	NA	NA	NA	NA	NA	NA	NA	NA	No	ID=1-234663013-234663026-CTCA,1-234663057-234663070-CTCA,1-234663166-234663174-CTCA,1-234663170-234663185-CTCAC,1-234663180-234663193-CTCA,1-234663184-234663235-CTCACTCACCTCG,1-234663193-234663205-CTCA,1-234663254-234663267-CTCA,1-234663262-234663277-CTCAC,1-234663272-234663285-CTCA,1-234663362-234663377-CTCAC,1-234663372-234663386-CTCA;MOTIFS=CTCA,CTCAC,CTCACTCACCTCG;STRUC=<VC19507>	HPRC,HGSVC,1KG-ONT	Yes	0.216	No	NA,NA	NA	NA
chr1:234663197	38954	INS	276	0.8311	0.6197	1	NA	NA	NA	NA	NA	NA	NA	NA	NA	No	ID=1-234663013-234663026-CTCA,1-234663057-234663070-CTCA,1-234663166-234663174-CTCA,1-234663170-234663185-CTCAC,1-234663180-234663193-CTCA,1-234663184-234663235-CTCACTCACCTCG,1-234663193-234663205-CTCA,1-234663254-234663267-CTCA,1-234663262-234663277-CTCAC,1-234663272-234663285-CTCA,1-234663362-234663377-CTCAC,1-234663372-234663386-CTCA;MOTIFS=CTCA,CTCAC,CTCACTCACCTCG;STRUC=<VC19507>	HPRC,HGSVC	Yes	0.216	Yes	NA,NA	NA	NA
chr1:234663197	38953	INS	171	0.8183	0.6531	1	NA	NA	NA	NA	NA	NA	NA	NA	NA	No	ID=1-234663013-234663026-CTCA,1-234663057-234663070-CTCA,1-234663166-234663174-CTCA,1-234663170-234663185-CTCAC,1-234663180-234663193-CTCA,1-234663184-234663235-CTCACTCACCTCG,1-234663193-234663205-CTCA,1-234663254-234663267-CTCA,1-234663262-234663277-CTCAC,1-234663272-234663285-CTCA,1-234663362-234663377-CTCAC,1-234663372-234663386-CTCA;MOTIFS=CTCA,CTCAC,CTCACTCACCTCG;STRUC=<VC19507>	HPRC,HGSVC	Yes	0.216	No	NA,NA	NA	NA
chr1:234663197	38952	INS	53	0.8167	0.6383	33	NA	NA	NA	NA	NA	NA	NA	NA	NA	No	ID=1-234663013-234663026-CTCA,1-234663057-234663070-CTCA,1-234663166-234663174-CTCA,1-234663170-234663185-CTCAC,1-234663180-234663193-CTCA,1-234663184-234663235-CTCACTCACCTCG,1-234663193-234663205-CTCA,1-234663254-234663267-CTCA,1-234663262-234663277-CTCAC,1-234663272-234663285-CTCA,1-234663362-234663377-CTCAC,1-234663372-234663386-CTCA;MOTIFS=CTCA,CTCAC,CTCACTCACCTCG;STRUC=<VC19507>	HPRC,HGSVC	Yes	0.216	Yes	NA,NA	NA	NA
chr1:234663210	38957	INS	242	0.8195	0.6482	1	NA	NA	NA	NA	NA	NA	NA	NA	NA	No	ID=1-234663013-234663026-CTCA,1-234663057-234663070-CTCA,1-234663166-234663174-CTCA,1-234663170-234663185-CTCAC,1-234663180-234663193-CTCA,1-234663184-234663235-CTCACTCACCTCG,1-234663193-234663205-CTCA,1-234663254-234663267-CTCA,1-234663262-234663277-CTCAC,1-234663272-234663285-CTCA,1-234663362-234663377-CTCAC,1-234663372-234663386-CTCA;MOTIFS=CTCA,CTCAC,CTCACTCACCTCG;STRUC=<VC19507>	HPRC,HGSVC	Yes	2.024	No	NA,NA	NA	NA
chr1:234663211	38960	INS	83	0.8753	0.4357	7	NA	NA	NA	NA	NA	NA	NA	NA	NA	No	ID=1-234663013-234663026-CTCA,1-234663057-234663070-CTCA,1-234663166-234663174-CTCA,1-234663170-234663185-CTCAC,1-234663180-234663193-CTCA,1-234663184-234663235-CTCACTCACCTCG,1-234663193-234663205-CTCA,1-234663254-234663267-CTCA,1-234663262-234663277-CTCAC,1-234663272-234663285-CTCA,1-234663362-234663377-CTCAC,1-234663372-234663386-CTCA;MOTIFS=CTCA,CTCAC,CTCACTCACCTCG;STRUC=<VC19507>	HPRC,HGSVC,1KG-ONT	Yes	2.024	Yes	NA,NA	NA	NA
chr1:234663211	38959	INS	92	0.8128	0.6672	77	NA	NA	NA	NA	NA	NA	NA	NA	NA	No	ID=1-234663013-234663026-CTCA,1-234663057-234663070-CTCA,1-234663166-234663174-CTCA,1-234663170-234663185-CTCAC,1-234663180-234663193-CTCA,1-234663184-234663235-CTCACTCACCTCG,1-234663193-234663205-CTCA,1-234663254-234663267-CTCA,1-234663262-234663277-CTCAC,1-234663272-234663285-CTCA,1-234663362-234663377-CTCAC,1-234663372-234663386-CTCA;MOTIFS=CTCA,CTCAC,CTCACTCACCTCG;STRUC=<VC19507>	HPRC,HGSVC,1KG-ONT	Yes	2.024	Yes	NA,NA	NA	NA
chr1:234663211	38958	INS	184	0.8213	0.6395	15	NA	NA	NA	NA	NA	NA	NA	NA	NA	No	ID=1-234663013-234663026-CTCA,1-234663057-234663070-CTCA,1-234663166-234663174-CTCA,1-234663170-234663185-CTCAC,1-234663180-234663193-CTCA,1-234663184-234663235-CTCACTCACCTCG,1-234663193-234663205-CTCA,1-234663254-234663267-CTCA,1-234663262-234663277-CTCAC,1-234663272-234663285-CTCA,1-234663362-234663377-CTCAC,1-234663372-234663386-CTCA;MOTIFS=CTCA,CTCAC,CTCACTCACCTCG;STRUC=<VC19507>	HGSVC	Yes	2.024	Yes	NA,NA	NA	NA
chr1:234663219	38961	DEL	87	0.8373	0.6011	39	NA	NA	NA	NA	NA	NA	NA	NA	NA	No	ID=1-234663013-234663026-CTCA,1-234663057-234663070-CTCA,1-234663166-234663174-CTCA,1-234663170-234663185-CTCAC,1-234663180-234663193-CTCA,1-234663184-234663235-CTCACTCACCTCG,1-234663193-234663205-CTCA,1-234663254-234663267-CTCA,1-234663262-234663277-CTCAC,1-234663272-234663285-CTCA,1-234663362-234663377-CTCAC,1-234663372-234663386-CTCA;MOTIFS=CTCA,CTCAC,CTCACTCACCTCG;STRUC=<VC19507>	HPRC,HGSVC,1KG-ONT	No	0.11	Yes	NA,NA	NA	NA
chr1:234663222	38962	INS	298	0.8153	0.6636	13	NA	NA	NA	NA	NA	NA	NA	NA	NA	No	ID=1-234663013-234663026-CTCA,1-234663057-234663070-CTCA,1-234663166-234663174-CTCA,1-234663170-234663185-CTCAC,1-234663180-234663193-CTCA,1-234663184-234663235-CTCACTCACCTCG,1-234663193-234663205-CTCA,1-234663254-234663267-CTCA,1-234663262-234663277-CTCAC,1-234663272-234663285-CTCA,1-234663362-234663377-CTCAC,1-234663372-234663386-CTCA;MOTIFS=CTCA,CTCAC,CTCACTCACCTCG;STRUC=<VC19507>	HPRC,HGSVC,1KG-ONT	Yes	2.024	Yes	NA,NA	NA	NA
chr1:234663272	38964	INS	69	0.8301	0.6144	67	NA	NA	NA	NA	NA	NA	NA	NA	NA	No	ID=1-234663013-234663026-CTCA,1-234663057-234663070-CTCA,1-234663166-234663174-CTCA,1-234663170-234663185-CTCAC,1-234663180-234663193-CTCA,1-234663184-234663235-CTCACTCACCTCG,1-234663193-234663205-CTCA,1-234663254-234663267-CTCA,1-234663262-234663277-CTCAC,1-234663272-234663285-CTCA,1-234663362-234663377-CTCAC,1-234663372-234663386-CTCA;MOTIFS=CTCA,CTCAC,CTCACTCACCTCG;STRUC=<VC19507>	HPRC,HGSVC,1KG-ONT	Yes	2.12	Yes	NA,NA	NA	NA
chr1:234663302	38966	INS	241	0.8805	0.4502	3	NA	NA	NA	NA	NA	NA	NA	NA	NA	No	ID=1-234663013-234663026-CTCA,1-234663057-234663070-CTCA,1-234663166-234663174-CTCA,1-234663170-234663185-CTCAC,1-234663180-234663193-CTCA,1-234663184-234663235-CTCACTCACCTCG,1-234663193-234663205-CTCA,1-234663254-234663267-CTCA,1-234663262-234663277-CTCAC,1-234663272-234663285-CTCA,1-234663362-234663377-CTCAC,1-234663372-234663386-CTCA;MOTIFS=CTCA,CTCAC,CTCACTCACCTCG;STRUC=<VC19507>	HPRC,HGSVC	Yes	2.12	No	NA,NA	NA	NA
chr1:234663302	38965	INS	254	0.8589	0.4837	9	NA	NA	NA	NA	NA	NA	NA	NA	NA	No	ID=1-234663013-234663026-CTCA,1-234663057-234663070-CTCA,1-234663166-234663174-CTCA,1-234663170-234663185-CTCAC,1-234663180-234663193-CTCA,1-234663184-234663235-CTCACTCACCTCG,1-234663193-234663205-CTCA,1-234663254-234663267-CTCA,1-234663262-234663277-CTCAC,1-234663272-234663285-CTCA,1-234663362-234663377-CTCAC,1-234663372-234663386-CTCA;MOTIFS=CTCA,CTCAC,CTCACTCACCTCG;STRUC=<VC19507>	HPRC,HGSVC	Yes	2.12	Yes	NA,NA	NA	NA
chr1:234663333	38967	INS	65	0.9659	0.1359	4	NA	NA	NA	NA	NA	NA	NA	NA	NA	No	ID=1-234663013-234663026-CTCA,1-234663057-234663070-CTCA,1-234663166-234663174-CTCA,1-234663170-234663185-CTCAC,1-234663180-234663193-CTCA,1-234663184-234663235-CTCACTCACCTCG,1-234663193-234663205-CTCA,1-234663254-234663267-CTCA,1-234663262-234663277-CTCAC,1-234663272-234663285-CTCA,1-234663362-234663377-CTCAC,1-234663372-234663386-CTCA;MOTIFS=CTCA,CTCAC,CTCACTCACCTCG;STRUC=<VC19507>	HPRC,HGSVC	No	2.12	No	NA,NA	NA	NA
chr1:234669966	38970	INS	336	0.873	0.4381	544	NA	NA	NA	NA	NA	NA	NA	NA	NA	No	ID=1-234670004-234670017-TG;MOTIFS=TG;STRUC=(TG)n	HPRC,HGSVC,1KG-ONT	Yes	2.224	Yes	NA,NA	NA	NA
chr1:234669966	38969	INS	312	0.9674	0.1645	136	NA	NA	NA	NA	NA	NA	NA	NA	NA	No	ID=1-234670004-234670017-TG;MOTIFS=TG;STRUC=(TG)n	HPRC,HGSVC,1KG-ONT	Yes	2.224	Yes	NA,NA	NA	NA
chr1:234669966	38968	INS	330	0.9475	0.2197	295	NA	NA	NA	NA	NA	NA	NA	NA	NA	No	ID=1-234670004-234670017-TG;MOTIFS=TG;STRUC=(TG)n	HPRC,HGSVC,1KG-ONT	Yes	2.224	Yes	NA,NA	NA	NA
chr1:234680719	38971	INS	56	0.8512	0.5777	1	NA	NA	NA	NA	NA	NA	NA	NA	NA	No	NA	NA	Yes	2.224	No	NA,NA	NA	NA
chr1:234709838	38972	DEL	55	0.8455	0.5661	1	NA	NA	NA	NA	NA	NA	NA	NA	enhancer	No	NA	1KG-ONT	Yes	0.301	No	NA,NA	NA	NA
chr1:234761593	38973	DEL	50	0.8835	0.4337	32	NA	NA	NA	NA	NA	NA	NA	NA	NA	No	NA	HPRC	No	4.228	Yes	NA,NA	NA	NA
chr1:234790253	38974	INS	313	0.8852	0.4436	3	NA	NA	NA	NA	NA	NA	NA	NA	NA	Yes	NA	HGSVC	Yes	0.116	Yes	NA,NA	NA	NA
chr1:234792249	38975	DEL	78	0.8453	0.5607	2	NA	NA	NA	NA	NA	NA	NA	NA	NA	Yes	ID=1-234792292-234792300-C;MOTIFS=C;STRUC=<TR315140>	HPRC	No	0.276	No	NA,NA	NA	NA
chr1:234794737	38976	INS	331	0.8919	0.3732	24	NA	NA	NA	NA	NA	NA	NA	NA	NA	Yes	NA	NA	Yes	0.116	No	NA,NA	NA	NA
chr1:234838117	38979	INS	113	0.8265	0.643	11	NA	NA	NA	NA	NA	NA	NA	NA	NA	No	ID=1-234838070-234838128-GAA,1-234838126-234838189-AGG,1-234838205-234838224-GGAGGG,1-234838215-234838230-GGGGA,1-234838237-234838256-GGGGA,1-234838286-234838307-GGAGG,1-234838326-234838335-AAG,1-234838328-234838349-GAAGAAG;MOTIFS=GAAGAAG,GGAGGG,GAA,GGAGG,AAG,AGG,GGGGA;STRUC=<VC19526>	HPRC,HGSVC,1KG-ONT	Yes	0.234	Yes	NA,NA	NA	NA
chr1:234838117	38978	INS	99	0.8233	0.6267	2	NA	NA	NA	NA	NA	NA	NA	NA	NA	No	ID=1-234838070-234838128-GAA,1-234838126-234838189-AGG,1-234838205-234838224-GGAGGG,1-234838215-234838230-GGGGA,1-234838237-234838256-GGGGA,1-234838286-234838307-GGAGG,1-234838326-234838335-AAG,1-234838328-234838349-GAAGAAG;MOTIFS=GAAGAAG,GGAGGG,GAA,GGAGG,AAG,AGG,GGGGA;STRUC=<VC19526>	HPRC,HGSVC,1KG-ONT	Yes	0.234	No	NA,NA	NA	NA
chr1:234838117	38977	INS	123	0.8397	0.5809	17	NA	NA	NA	NA	NA	NA	NA	NA	NA	No	ID=1-234838070-234838128-GAA,1-234838126-234838189-AGG,1-234838205-234838224-GGAGGG,1-234838215-234838230-GGGGA,1-234838237-234838256-GGGGA,1-234838286-234838307-GGAGG,1-234838326-234838335-AAG,1-234838328-234838349-GAAGAAG;MOTIFS=GAAGAAG,GGAGGG,GAA,GGAGG,AAG,AGG,GGGGA;STRUC=<VC19526>	HPRC,HGSVC,1KG-ONT	Yes	0.234	Yes	NA,NA	NA	NA
chr1:234838126	38986	INS	69	0.8444	0.5756	7	NA	NA	NA	NA	NA	NA	NA	NA	NA	No	ID=1-234838070-234838128-GAA,1-234838126-234838189-AGG,1-234838205-234838224-GGAGGG,1-234838215-234838230-GGGGA,1-234838237-234838256-GGGGA,1-234838286-234838307-GGAGG,1-234838326-234838335-AAG,1-234838328-234838349-GAAGAAG;MOTIFS=GAAGAAG,GGAGGG,GAA,GGAGG,AAG,AGG,GGGGA;STRUC=<VC19526>	HPRC,HGSVC	Yes	0.234	Yes	NA,NA	NA	NA
chr1:234838126	38985	INS	110	0.8303	0.6122	6	NA	NA	NA	NA	NA	NA	NA	NA	NA	No	ID=1-234838070-234838128-GAA,1-234838126-234838189-AGG,1-234838205-234838224-GGAGGG,1-234838215-234838230-GGGGA,1-234838237-234838256-GGGGA,1-234838286-234838307-GGAGG,1-234838326-234838335-AAG,1-234838328-234838349-GAAGAAG;MOTIFS=GAAGAAG,GGAGGG,GAA,GGAGG,AAG,AGG,GGGGA;STRUC=<VC19526>	HPRC,HGSVC,1KG-ONT	Yes	0.234	No	NA,NA	NA	NA
chr1:234838126	38984	INS	138	0.8471	0.5896	12	NA	NA	NA	NA	NA	NA	NA	NA	NA	No	ID=1-234838070-234838128-GAA,1-234838126-234838189-AGG,1-234838205-234838224-GGAGGG,1-234838215-234838230-GGGGA,1-234838237-234838256-GGGGA,1-234838286-234838307-GGAGG,1-234838326-234838335-AAG,1-234838328-234838349-GAAGAAG;MOTIFS=GAAGAAG,GGAGGG,GAA,GGAGG,AAG,AGG,GGGGA;STRUC=<VC19526>	HPRC,HGSVC,1KG-ONT	Yes	0.234	Yes	NA,NA	NA	NA
chr1:234838126	38983	INS	81	0.9298	0.2766	6	NA	NA	NA	NA	NA	NA	NA	NA	NA	No	ID=1-234838070-234838128-GAA,1-234838126-234838189-AGG,1-234838205-234838224-GGAGGG,1-234838215-234838230-GGGGA,1-234838237-234838256-GGGGA,1-234838286-234838307-GGAGG,1-234838326-234838335-AAG,1-234838328-234838349-GAAGAAG;MOTIFS=GAAGAAG,GGAGGG,GAA,GGAGG,AAG,AGG,GGGGA;STRUC=<VC19526>	HPRC,HGSVC	Yes	0.234	Yes	NA,NA	NA	NA
chr1:234838126	38982	INS	147	0.8422	0.6227	39	NA	NA	NA	NA	NA	NA	NA	NA	NA	No	ID=1-234838070-234838128-GAA,1-234838126-234838189-AGG,1-234838205-234838224-GGAGGG,1-234838215-234838230-GGGGA,1-234838237-234838256-GGGGA,1-234838286-234838307-GGAGG,1-234838326-234838335-AAG,1-234838328-234838349-GAAGAAG;MOTIFS=GAAGAAG,GGAGGG,GAA,GGAGG,AAG,AGG,GGGGA;STRUC=<VC19526>	HPRC,HGSVC,1KG-ONT	Yes	0.234	Yes	NA,NA	NA	NA
chr1:234838126	38981	INS	159	0.8512	0.5637	40	NA	NA	NA	NA	NA	NA	NA	NA	NA	No	ID=1-234838070-234838128-GAA,1-234838126-234838189-AGG,1-234838205-234838224-GGAGGG,1-234838215-234838230-GGGGA,1-234838237-234838256-GGGGA,1-234838286-234838307-GGAGG,1-234838326-234838335-AAG,1-234838328-234838349-GAAGAAG;MOTIFS=GAAGAAG,GGAGGG,GAA,GGAGG,AAG,AGG,GGGGA;STRUC=<VC19526>	HPRC,HGSVC,1KG-ONT	Yes	0.234	Yes	NA,NA	NA	NA
chr1:234838126	38991	INS	131	0.8701	0.5035	28	NA	NA	NA	NA	NA	NA	NA	NA	NA	No	ID=1-234838070-234838128-GAA,1-234838126-234838189-AGG,1-234838205-234838224-GGAGGG,1-234838215-234838230-GGGGA,1-234838237-234838256-GGGGA,1-234838286-234838307-GGAGG,1-234838326-234838335-AAG,1-234838328-234838349-GAAGAAG;MOTIFS=GAAGAAG,GGAGGG,GAA,GGAGG,AAG,AGG,GGGGA;STRUC=<VC19526>	HPRC,HGSVC,1KG-ONT	Yes	0.234	Yes	NA,NA	NA	NA
chr1:234838126	38980	INS	184	0.9144	0.5899	6	NA	NA	NA	NA	NA	NA	NA	NA	NA	No	ID=1-234838070-234838128-GAA,1-234838126-234838189-AGG,1-234838205-234838224-GGAGGG,1-234838215-234838230-GGGGA,1-234838237-234838256-GGGGA,1-234838286-234838307-GGAGG,1-234838326-234838335-AAG,1-234838328-234838349-GAAGAAG;MOTIFS=GAAGAAG,GGAGGG,GAA,GGAGG,AAG,AGG,GGGGA;STRUC=<VC19526>	HPRC,HGSVC	Yes	0.234	No	NA,NA	NA	NA
chr1:234838126	38990	INS	54	0.8262	0.6512	27	NA	NA	NA	NA	NA	NA	NA	NA	NA	No	ID=1-234838070-234838128-GAA,1-234838126-234838189-AGG,1-234838205-234838224-GGAGGG,1-234838215-234838230-GGGGA,1-234838237-234838256-GGGGA,1-234838286-234838307-GGAGG,1-234838326-234838335-AAG,1-234838328-234838349-GAAGAAG;MOTIFS=GAAGAAG,GGAGGG,GAA,GGAGG,AAG,AGG,GGGGA;STRUC=<VC19526>	HPRC,HGSVC	Yes	0.234	Yes	NA,NA	NA	NA
chr1:234838126	38989	INS	66	0.8325	0.6177	1	NA	NA	NA	NA	NA	NA	NA	NA	NA	No	ID=1-234838070-234838128-GAA,1-234838126-234838189-AGG,1-234838205-234838224-GGAGGG,1-234838215-234838230-GGGGA,1-234838237-234838256-GGGGA,1-234838286-234838307-GGAGG,1-234838326-234838335-AAG,1-234838328-234838349-GAAGAAG;MOTIFS=GAAGAAG,GGAGGG,GAA,GGAGG,AAG,AGG,GGGGA;STRUC=<VC19526>	HPRC,HGSVC	Yes	0.234	Yes	NA,NA	NA	NA
chr1:234838126	38988	INS	136	0.8246	0.6596	1	NA	NA	NA	NA	NA	NA	NA	NA	NA	No	ID=1-234838070-234838128-GAA,1-234838126-234838189-AGG,1-234838205-234838224-GGAGGG,1-234838215-234838230-GGGGA,1-234838237-234838256-GGGGA,1-234838286-234838307-GGAGG,1-234838326-234838335-AAG,1-234838328-234838349-GAAGAAG;MOTIFS=GAAGAAG,GGAGGG,GAA,GGAGG,AAG,AGG,GGGGA;STRUC=<VC19526>	HPRC,HGSVC,1KG-ONT	Yes	0.234	No	NA,NA	NA	NA
chr1:234838126	38987	INS	60	0.8323	0.6186	14	NA	NA	NA	NA	NA	NA	NA	NA	NA	No	ID=1-234838070-234838128-GAA,1-234838126-234838189-AGG,1-234838205-234838224-GGAGGG,1-234838215-234838230-GGGGA,1-234838237-234838256-GGGGA,1-234838286-234838307-GGAGG,1-234838326-234838335-AAG,1-234838328-234838349-GAAGAAG;MOTIFS=GAAGAAG,GGAGGG,GAA,GGAGG,AAG,AGG,GGGGA;STRUC=<VC19526>	HPRC,HGSVC	Yes	0.234	Yes	NA,NA	NA	NA
chr1:234838128	38993	INS	118	0.8267	0.6486	2	NA	NA	NA	NA	NA	NA	NA	NA	NA	No	ID=1-234838070-234838128-GAA,1-234838126-234838189-AGG,1-234838205-234838224-GGAGGG,1-234838215-234838230-GGGGA,1-234838237-234838256-GGGGA,1-234838286-234838307-GGAGG,1-234838326-234838335-AAG,1-234838328-234838349-GAAGAAG;MOTIFS=GAAGAAG,GGAGGG,GAA,GGAGG,AAG,AGG,GGGGA;STRUC=<VC19526>	HPRC,HGSVC,1KG-ONT	Yes	0.234	No	NA,NA	NA	NA
chr1:234838128	38992	INS	105	0.8144	0.6623	1	NA	NA	NA	NA	NA	NA	NA	NA	NA	No	ID=1-234838070-234838128-GAA,1-234838126-234838189-AGG,1-234838205-234838224-GGAGGG,1-234838215-234838230-GGGGA,1-234838237-234838256-GGGGA,1-234838286-234838307-GGAGG,1-234838326-234838335-AAG,1-234838328-234838349-GAAGAAG;MOTIFS=GAAGAAG,GGAGGG,GAA,GGAGG,AAG,AGG,GGGGA;STRUC=<VC19526>	HPRC,HGSVC,1KG-ONT	Yes	0.234	No	NA,NA	NA	NA
chr1:234838162	38994	INS	96	0.8116	0.6733	7	NA	NA	NA	NA	NA	NA	NA	NA	NA	No	ID=1-234838070-234838128-GAA,1-234838126-234838189-AGG,1-234838205-234838224-GGAGGG,1-234838215-234838230-GGGGA,1-234838237-234838256-GGGGA,1-234838286-234838307-GGAGG,1-234838326-234838335-AAG,1-234838328-234838349-GAAGAAG;MOTIFS=GAAGAAG,GGAGGG,GAA,GGAGG,AAG,AGG,GGGGA;STRUC=<VC19526>	HPRC,HGSVC,1KG-ONT	Yes	0.234	Yes	NA,NA	NA	NA
chr1:234838165	38998	INS	108	0.8173	0.6608	9	NA	NA	NA	NA	NA	NA	NA	NA	NA	No	ID=1-234838070-234838128-GAA,1-234838126-234838189-AGG,1-234838205-234838224-GGAGGG,1-234838215-234838230-GGGGA,1-234838237-234838256-GGGGA,1-234838286-234838307-GGAGG,1-234838326-234838335-AAG,1-234838328-234838349-GAAGAAG;MOTIFS=GAAGAAG,GGAGGG,GAA,GGAGG,AAG,AGG,GGGGA;STRUC=<VC19526>	HPRC,HGSVC,1KG-ONT	Yes	0.234	Yes	NA,NA	NA	NA
chr1:234838165	38997	INS	90	0.8411	0.5875	6	NA	NA	NA	NA	NA	NA	NA	NA	NA	No	ID=1-234838070-234838128-GAA,1-234838126-234838189-AGG,1-234838205-234838224-GGAGGG,1-234838215-234838230-GGGGA,1-234838237-234838256-GGGGA,1-234838286-234838307-GGAGG,1-234838326-234838335-AAG,1-234838328-234838349-GAAGAAG;MOTIFS=GAAGAAG,GGAGGG,GAA,GGAGG,AAG,AGG,GGGGA;STRUC=<VC19526>	HPRC,HGSVC,1KG-ONT	Yes	0.234	No	NA,NA	NA	NA
chr1:234838165	38996	INS	75	0.8494	0.6144	5	NA	NA	NA	NA	NA	NA	NA	NA	NA	No	ID=1-234838070-234838128-GAA,1-234838126-234838189-AGG,1-234838205-234838224-GGAGGG,1-234838215-234838230-GGGGA,1-234838237-234838256-GGGGA,1-234838286-234838307-GGAGG,1-234838326-234838335-AAG,1-234838328-234838349-GAAGAAG;MOTIFS=GAAGAAG,GGAGGG,GAA,GGAGG,AAG,AGG,GGGGA;STRUC=<VC19526>	HPRC,HGSVC	Yes	0.234	Yes	NA,NA	NA	NA
chr1:234838165	38999	INS	117	0.8763	0.4741	16	NA	NA	NA	NA	NA	NA	NA	NA	NA	No	ID=1-234838070-234838128-GAA,1-234838126-234838189-AGG,1-234838205-234838224-GGAGGG,1-234838215-234838230-GGGGA,1-234838237-234838256-GGGGA,1-234838286-234838307-GGAGG,1-234838326-234838335-AAG,1-234838328-234838349-GAAGAAG;MOTIFS=GAAGAAG,GGAGGG,GAA,GGAGG,AAG,AGG,GGGGA;STRUC=<VC19526>	HPRC,HGSVC,1KG-ONT	Yes	0.234	No	NA,NA	NA	NA
chr1:234838165	38995	INS	69	0.8372	0.5948	4	NA	NA	NA	NA	NA	NA	NA	NA	NA	No	ID=1-234838070-234838128-GAA,1-234838126-234838189-AGG,1-234838205-234838224-GGAGGG,1-234838215-234838230-GGGGA,1-234838237-234838256-GGGGA,1-234838286-234838307-GGAGG,1-234838326-234838335-AAG,1-234838328-234838349-GAAGAAG;MOTIFS=GAAGAAG,GGAGGG,GAA,GGAGG,AAG,AGG,GGGGA;STRUC=<VC19526>	HPRC,HGSVC	Yes	0.234	No	NA,NA	NA	NA
chr1:234838187	39002	INS	55	0.8366	0.5865	2	NA	NA	NA	NA	NA	NA	NA	NA	NA	No	ID=1-234838070-234838128-GAA,1-234838126-234838189-AGG,1-234838205-234838224-GGAGGG,1-234838215-234838230-GGGGA,1-234838237-234838256-GGGGA,1-234838286-234838307-GGAGG,1-234838326-234838335-AAG,1-234838328-234838349-GAAGAAG;MOTIFS=GAAGAAG,GGAGGG,GAA,GGAGG,AAG,AGG,GGGGA;STRUC=<VC19526>	HPRC,HGSVC	Yes	0.234	No	NA,NA	NA	NA
chr1:234838187	39000	INS	118	0.8262	0.6159	8	NA	NA	NA	NA	NA	NA	NA	NA	NA	No	ID=1-234838070-234838128-GAA,1-234838126-234838189-AGG,1-234838205-234838224-GGAGGG,1-234838215-234838230-GGGGA,1-234838237-234838256-GGGGA,1-234838286-234838307-GGAGG,1-234838326-234838335-AAG,1-234838328-234838349-GAAGAAG;MOTIFS=GAAGAAG,GGAGGG,GAA,GGAGG,AAG,AGG,GGGGA;STRUC=<VC19526>	HPRC,HGSVC,1KG-ONT	Yes	0.234	Yes	NA,NA	NA	NA
chr1:234889564	39003	INS	68	0.8941	0.3974	1	NA	NA	NA	NA	NA	NA	NA	NA	NA	No	NA	NA	Yes	2.224	No	NA,NA	NA	NA
chr1:234915774	39004	INS	312	0.9197	0.2819	1	NA	NA	NA	NA	NA	NA	NA	NA	NA	No	NA	NA	Yes	2.224	No	NA,NA	NA	NA
chr1:234930695	39005	DEL	98	0.9146	0.3088	1	NA	NA	NA	NA	NA	NA	NA	NA	NA	No	NA	NA	Yes	0.249	No	NA,NA	NA	NA
chr1:234952098	39006	INS	340	0.8429	0.6407	1	NA	NA	NA	NA	NA	NA	NA	NA	NA	No	NA	NA	Yes	2.224	No	NA,NA	NA	NA
chr1:234965101	39007	INS	332	0.9463	0.3231	2	NA	NA	NA	NA	NA	NA	NA	NA	NA	No	NA	HPRC	Yes	7.506	Yes	NA,NA	NA	NA
chr1:234970403	39008	DEL	58	0.943	0.486	7	NA	NA	NA	NA	NA	NA	NA	NA	NA	No	NA	HPRC,1KG-ONT	Yes	17.43	Yes	NA,NA	NA	NA
chr1:234971857	39009	DEL	495	0.8643	0.5096	2	NA	NA	NA	NA	NA	NA	NA	NA	enhancer	No	ID=1-234972182-234972210-GT;MOTIFS=GT;STRUC=<TR315419>	NA	No	2.787	No	NA,NA	NA	NA
chr1:234972182	39010	INS	507	0.8521	0.5551	1	NA	NA	NA	NA	NA	NA	NA	NA	NA	No	NA	NA	No	2.224	No	NA,NA	NA	NA
chr1:234983290	39011	DEL	962	0.8512	0.5567	2	NA	NA	NA	NA	NA	NA	NA	NA	enhancer	No	ID=1-234983560-234983571-CT;MOTIFS=CT;STRUC=<TR315438>,ID=1-234983980-234983990-AG;MOTIFS=AG;STRUC=<TR315439>	NA	Yes	6.926	No	NA,NA	NA	NA
chr1:234985945	39012	INS	518	0.8777	0.4624	20	NA	NA	NA	NA	NA	NA	NA	NA	NA	No	NA	HPRC,1KG-ONT	No	2.224	Yes	NA,NA	NA	NA
chr1:234995517	39013	INS	66	0.8993	0.3635	52	NA	NA	NA	NA	NA	NA	NA	NA	NA	No	ID=1-234995476-234995506-GT,1-234995491-234995523-TGTGTGTGTGTGTGTA,1-234995521-234995532-TA,1-234995625-234995748-TGTATATATGTATATATAGATATATA,1-234995644-234995652-AT,1-234995670-234995678-AT,1-234995696-234995704-AT,1-234995723-234995747-TA,1-234995731-234995767-TATATATGTATATATAGA,1-234995766-234995786-ATATATATGT,1-234995775-234995784-TA,1-234995794-234995810-GTATATAT,1-234995812-234995828-GTATATAT,1-234995796-234995998-ATATATGTATATATAGGTATATATGTATATATAGAG;MOTIFS=TATATATGTATATATAGA,TGTGTGTGTGTGTGTA,ATATATGTATATATAGGTATATATGTATATATAGAG,TA,GTATATAT,AT,GT,ATATATATGT,TGTATATATGTATATATAGATATATA;STRUC=<VC19543>,ID=1-234995507-234995522-TG;MOTIFS=TG;STRUC=<TR315460>	HPRC,HGSVC,1KG-ONT	No	0.234	Yes	NA,NA	NA	NA
chr1:234995597	39014	INS	62	0.8242	0.6417	235	NA	NA	NA	NA	NA	NA	NA	NA	NA	No	ID=1-234995476-234995506-GT,1-234995491-234995523-TGTGTGTGTGTGTGTA,1-234995521-234995532-TA,1-234995625-234995748-TGTATATATGTATATATAGATATATA,1-234995644-234995652-AT,1-234995670-234995678-AT,1-234995696-234995704-AT,1-234995723-234995747-TA,1-234995731-234995767-TATATATGTATATATAGA,1-234995766-234995786-ATATATATGT,1-234995775-234995784-TA,1-234995794-234995810-GTATATAT,1-234995812-234995828-GTATATAT,1-234995796-234995998-ATATATGTATATATAGGTATATATGTATATATAGAG;MOTIFS=TATATATGTATATATAGA,TGTGTGTGTGTGTGTA,ATATATGTATATATAGGTATATATGTATATATAGAG,TA,GTATATAT,AT,GT,ATATATATGT,TGTATATATGTATATATAGATATATA;STRUC=<VC19543>	HPRC,HGSVC,1KG-ONT	No	0.234	Yes	NA,NA	NA	NA
chr1:234995625	39017	INS	104	0.9522	0.4069	2	NA	NA	NA	NA	NA	NA	NA	NA	NA	No	ID=1-234995476-234995506-GT,1-234995491-234995523-TGTGTGTGTGTGTGTA,1-234995521-234995532-TA,1-234995625-234995748-TGTATATATGTATATATAGATATATA,1-234995644-234995652-AT,1-234995670-234995678-AT,1-234995696-234995704-AT,1-234995723-234995747-TA,1-234995731-234995767-TATATATGTATATATAGA,1-234995766-234995786-ATATATATGT,1-234995775-234995784-TA,1-234995794-234995810-GTATATAT,1-234995812-234995828-GTATATAT,1-234995796-234995998-ATATATGTATATATAGGTATATATGTATATATAGAG;MOTIFS=TATATATGTATATATAGA,TGTGTGTGTGTGTGTA,ATATATGTATATATAGGTATATATGTATATATAGAG,TA,GTATATAT,AT,GT,ATATATATGT,TGTATATATGTATATATAGATATATA;STRUC=<VC19543>	HPRC,HGSVC	No	0.234	No	NA,NA	NA	NA
chr1:234995625	39016	INS	52	0.919	0.312	249	NA	NA	NA	NA	NA	NA	NA	NA	NA	No	ID=1-234995476-234995506-GT,1-234995491-234995523-TGTGTGTGTGTGTGTA,1-234995521-234995532-TA,1-234995625-234995748-TGTATATATGTATATATAGATATATA,1-234995644-234995652-AT,1-234995670-234995678-AT,1-234995696-234995704-AT,1-234995723-234995747-TA,1-234995731-234995767-TATATATGTATATATAGA,1-234995766-234995786-ATATATATGT,1-234995775-234995784-TA,1-234995794-234995810-GTATATAT,1-234995812-234995828-GTATATAT,1-234995796-234995998-ATATATGTATATATAGGTATATATGTATATATAGAG;MOTIFS=TATATATGTATATATAGA,TGTGTGTGTGTGTGTA,ATATATGTATATATAGGTATATATGTATATATAGAG,TA,GTATATAT,AT,GT,ATATATATGT,TGTATATATGTATATATAGATATATA;STRUC=<VC19543>	HPRC,HGSVC,1KG-ONT	No	0.234	Yes	NA,NA	NA	NA
chr1:234995625	39015	INS	80	0.8199	0.6555	14	NA	NA	NA	NA	NA	NA	NA	NA	NA	No	ID=1-234995476-234995506-GT,1-234995491-234995523-TGTGTGTGTGTGTGTA,1-234995521-234995532-TA,1-234995625-234995748-TGTATATATGTATATATAGATATATA,1-234995644-234995652-AT,1-234995670-234995678-AT,1-234995696-234995704-AT,1-234995723-234995747-TA,1-234995731-234995767-TATATATGTATATATAGA,1-234995766-234995786-ATATATATGT,1-234995775-234995784-TA,1-234995794-234995810-GTATATAT,1-234995812-234995828-GTATATAT,1-234995796-234995998-ATATATGTATATATAGGTATATATGTATATATAGAG;MOTIFS=TATATATGTATATATAGA,TGTGTGTGTGTGTGTA,ATATATGTATATATAGGTATATATGTATATATAGAG,TA,GTATATAT,AT,GT,ATATATATGT,TGTATATATGTATATATAGATATATA;STRUC=<VC19543>	HPRC,HGSVC	No	0.234	Yes	NA,NA	NA	NA
chr1:234995651	39018	INS	57	0.8202	0.6352	1	NA	NA	NA	NA	NA	NA	NA	NA	NA	No	ID=1-234995476-234995506-GT,1-234995491-234995523-TGTGTGTGTGTGTGTA,1-234995521-234995532-TA,1-234995625-234995748-TGTATATATGTATATATAGATATATA,1-234995644-234995652-AT,1-234995670-234995678-AT,1-234995696-234995704-AT,1-234995723-234995747-TA,1-234995731-234995767-TATATATGTATATATAGA,1-234995766-234995786-ATATATATGT,1-234995775-234995784-TA,1-234995794-234995810-GTATATAT,1-234995812-234995828-GTATATAT,1-234995796-234995998-ATATATGTATATATAGGTATATATGTATATATAGAG;MOTIFS=TATATATGTATATATAGA,TGTGTGTGTGTGTGTA,ATATATGTATATATAGGTATATATGTATATATAGAG,TA,GTATATAT,AT,GT,ATATATATGT,TGTATATATGTATATATAGATATATA;STRUC=<VC19543>	HPRC,HGSVC,1KG-ONT	No	0.234	No	NA,NA	NA	NA
chr1:234995652	39019	INS	66	0.7967	0.6895	27	NA	NA	NA	NA	NA	NA	NA	NA	NA	No	ID=1-234995476-234995506-GT,1-234995491-234995523-TGTGTGTGTGTGTGTA,1-234995521-234995532-TA,1-234995625-234995748-TGTATATATGTATATATAGATATATA,1-234995644-234995652-AT,1-234995670-234995678-AT,1-234995696-234995704-AT,1-234995723-234995747-TA,1-234995731-234995767-TATATATGTATATATAGA,1-234995766-234995786-ATATATATGT,1-234995775-234995784-TA,1-234995794-234995810-GTATATAT,1-234995812-234995828-GTATATAT,1-234995796-234995998-ATATATGTATATATAGGTATATATGTATATATAGAG;MOTIFS=TATATATGTATATATAGA,TGTGTGTGTGTGTGTA,ATATATGTATATATAGGTATATATGTATATATAGAG,TA,GTATATAT,AT,GT,ATATATATGT,TGTATATATGTATATATAGATATATA;STRUC=<VC19543>	HPRC,HGSVC,1KG-ONT	No	0.234	Yes	NA,NA	NA	NA
chr1:234995660	39020	INS	56	0.9469	0.2187	35	NA	NA	NA	NA	NA	NA	NA	NA	NA	No	ID=1-234995476-234995506-GT,1-234995491-234995523-TGTGTGTGTGTGTGTA,1-234995521-234995532-TA,1-234995625-234995748-TGTATATATGTATATATAGATATATA,1-234995644-234995652-AT,1-234995670-234995678-AT,1-234995696-234995704-AT,1-234995723-234995747-TA,1-234995731-234995767-TATATATGTATATATAGA,1-234995766-234995786-ATATATATGT,1-234995775-234995784-TA,1-234995794-234995810-GTATATAT,1-234995812-234995828-GTATATAT,1-234995796-234995998-ATATATGTATATATAGGTATATATGTATATATAGAG;MOTIFS=TATATATGTATATATAGA,TGTGTGTGTGTGTGTA,ATATATGTATATATAGGTATATATGTATATATAGAG,TA,GTATATAT,AT,GT,ATATATATGT,TGTATATATGTATATATAGATATATA;STRUC=<VC19543>	HPRC,HGSVC,1KG-ONT	No	0.234	Yes	NA,NA	NA	NA
chr1:234995669	39021	INS	55	0.8869	0.4465	34	NA	NA	NA	NA	NA	NA	NA	NA	NA	No	ID=1-234995476-234995506-GT,1-234995491-234995523-TGTGTGTGTGTGTGTA,1-234995521-234995532-TA,1-234995625-234995748-TGTATATATGTATATATAGATATATA,1-234995644-234995652-AT,1-234995670-234995678-AT,1-234995696-234995704-AT,1-234995723-234995747-TA,1-234995731-234995767-TATATATGTATATATAGA,1-234995766-234995786-ATATATATGT,1-234995775-234995784-TA,1-234995794-234995810-GTATATAT,1-234995812-234995828-GTATATAT,1-234995796-234995998-ATATATGTATATATAGGTATATATGTATATATAGAG;MOTIFS=TATATATGTATATATAGA,TGTGTGTGTGTGTGTA,ATATATGTATATATAGGTATATATGTATATATAGAG,TA,GTATATAT,AT,GT,ATATATATGT,TGTATATATGTATATATAGATATATA;STRUC=<VC19543>	HPRC,HGSVC,1KG-ONT	No	0.234	Yes	NA,NA	NA	NA
chr1:234995670	39022	INS	90	0.8119	0.6694	18	NA	NA	NA	NA	NA	NA	NA	NA	NA	No	ID=1-234995476-234995506-GT,1-234995491-234995523-TGTGTGTGTGTGTGTA,1-234995521-234995532-TA,1-234995625-234995748-TGTATATATGTATATATAGATATATA,1-234995644-234995652-AT,1-234995670-234995678-AT,1-234995696-234995704-AT,1-234995723-234995747-TA,1-234995731-234995767-TATATATGTATATATAGA,1-234995766-234995786-ATATATATGT,1-234995775-234995784-TA,1-234995794-234995810-GTATATAT,1-234995812-234995828-GTATATAT,1-234995796-234995998-ATATATGTATATATAGGTATATATGTATATATAGAG;MOTIFS=TATATATGTATATATAGA,TGTGTGTGTGTGTGTA,ATATATGTATATATAGGTATATATGTATATATAGAG,TA,GTATATAT,AT,GT,ATATATATGT,TGTATATATGTATATATAGATATATA;STRUC=<VC19543>	HPRC,HGSVC	No	0.234	Yes	NA,NA	NA	NA
chr1:234995679	39023	INS	54	0.8472	0.5854	115	NA	NA	NA	NA	NA	NA	NA	NA	NA	No	ID=1-234995476-234995506-GT,1-234995491-234995523-TGTGTGTGTGTGTGTA,1-234995521-234995532-TA,1-234995625-234995748-TGTATATATGTATATATAGATATATA,1-234995644-234995652-AT,1-234995670-234995678-AT,1-234995696-234995704-AT,1-234995723-234995747-TA,1-234995731-234995767-TATATATGTATATATAGA,1-234995766-234995786-ATATATATGT,1-234995775-234995784-TA,1-234995794-234995810-GTATATAT,1-234995812-234995828-GTATATAT,1-234995796-234995998-ATATATGTATATATAGGTATATATGTATATATAGAG;MOTIFS=TATATATGTATATATAGA,TGTGTGTGTGTGTGTA,ATATATGTATATATAGGTATATATGTATATATAGAG,TA,GTATATAT,AT,GT,ATATATATGT,TGTATATATGTATATATAGATATATA;STRUC=<VC19543>	HPRC,HGSVC,1KG-ONT	No	0.234	Yes	NA,NA	NA	NA
chr1:234995680	39024	DEL	86	0.8688	0.5323	348	NA	NA	NA	NA	NA	NA	NA	NA	NA	No	ID=1-234995476-234995506-GT,1-234995491-234995523-TGTGTGTGTGTGTGTA,1-234995521-234995532-TA,1-234995625-234995748-TGTATATATGTATATATAGATATATA,1-234995644-234995652-AT,1-234995670-234995678-AT,1-234995696-234995704-AT,1-234995723-234995747-TA,1-234995731-234995767-TATATATGTATATATAGA,1-234995766-234995786-ATATATATGT,1-234995775-234995784-TA,1-234995794-234995810-GTATATAT,1-234995812-234995828-GTATATAT,1-234995796-234995998-ATATATGTATATATAGGTATATATGTATATATAGAG;MOTIFS=TATATATGTATATATAGA,TGTGTGTGTGTGTGTA,ATATATGTATATATAGGTATATATGTATATATAGAG,TA,GTATATAT,AT,GT,ATATATATGT,TGTATATATGTATATATAGATATATA;STRUC=<VC19543>	NA	No	0.042	Yes	NA,NA	NA	NA
chr1:234995686	39026	INS	64	0.8297	0.6572	300	NA	NA	NA	NA	NA	NA	NA	NA	NA	No	ID=1-234995476-234995506-GT,1-234995491-234995523-TGTGTGTGTGTGTGTA,1-234995521-234995532-TA,1-234995625-234995748-TGTATATATGTATATATAGATATATA,1-234995644-234995652-AT,1-234995670-234995678-AT,1-234995696-234995704-AT,1-234995723-234995747-TA,1-234995731-234995767-TATATATGTATATATAGA,1-234995766-234995786-ATATATATGT,1-234995775-234995784-TA,1-234995794-234995810-GTATATAT,1-234995812-234995828-GTATATAT,1-234995796-234995998-ATATATGTATATATAGGTATATATGTATATATAGAG;MOTIFS=TATATATGTATATATAGA,TGTGTGTGTGTGTGTA,ATATATGTATATATAGGTATATATGTATATATAGAG,TA,GTATATAT,AT,GT,ATATATATGT,TGTATATATGTATATATAGATATATA;STRUC=<VC19543>	HPRC,HGSVC,1KG-ONT	No	0.234	Yes	NA,NA	NA	NA
chr1:234995686	39025	INS	110	0.8432	0.5831	53	NA	NA	NA	NA	NA	NA	NA	NA	NA	No	ID=1-234995476-234995506-GT,1-234995491-234995523-TGTGTGTGTGTGTGTA,1-234995521-234995532-TA,1-234995625-234995748-TGTATATATGTATATATAGATATATA,1-234995644-234995652-AT,1-234995670-234995678-AT,1-234995696-234995704-AT,1-234995723-234995747-TA,1-234995731-234995767-TATATATGTATATATAGA,1-234995766-234995786-ATATATATGT,1-234995775-234995784-TA,1-234995794-234995810-GTATATAT,1-234995812-234995828-GTATATAT,1-234995796-234995998-ATATATGTATATATAGGTATATATGTATATATAGAG;MOTIFS=TATATATGTATATATAGA,TGTGTGTGTGTGTGTA,ATATATGTATATATAGGTATATATGTATATATAGAG,TA,GTATATAT,AT,GT,ATATATATGT,TGTATATATGTATATATAGATATATA;STRUC=<VC19543>	HPRC,HGSVC	No	0.234	Yes	NA,NA	NA	NA
chr1:234995686	39027	INS	100	0.9409	0.4607	16	NA	NA	NA	NA	NA	NA	NA	NA	NA	No	ID=1-234995476-234995506-GT,1-234995491-234995523-TGTGTGTGTGTGTGTA,1-234995521-234995532-TA,1-234995625-234995748-TGTATATATGTATATATAGATATATA,1-234995644-234995652-AT,1-234995670-234995678-AT,1-234995696-234995704-AT,1-234995723-234995747-TA,1-234995731-234995767-TATATATGTATATATAGA,1-234995766-234995786-ATATATATGT,1-234995775-234995784-TA,1-234995794-234995810-GTATATAT,1-234995812-234995828-GTATATAT,1-234995796-234995998-ATATATGTATATATAGGTATATATGTATATATAGAG;MOTIFS=TATATATGTATATATAGA,TGTGTGTGTGTGTGTA,ATATATGTATATATAGGTATATATGTATATATAGAG,TA,GTATATAT,AT,GT,ATATATATGT,TGTATATATGTATATATAGATATATA;STRUC=<VC19543>	HPRC,HGSVC	No	0.234	Yes	NA,NA	NA	NA
chr1:234995688	39028	INS	60	0.8222	0.6323	4	NA	NA	NA	NA	NA	NA	NA	NA	NA	No	ID=1-234995476-234995506-GT,1-234995491-234995523-TGTGTGTGTGTGTGTA,1-234995521-234995532-TA,1-234995625-234995748-TGTATATATGTATATATAGATATATA,1-234995644-234995652-AT,1-234995670-234995678-AT,1-234995696-234995704-AT,1-234995723-234995747-TA,1-234995731-234995767-TATATATGTATATATAGA,1-234995766-234995786-ATATATATGT,1-234995775-234995784-TA,1-234995794-234995810-GTATATAT,1-234995812-234995828-GTATATAT,1-234995796-234995998-ATATATGTATATATAGGTATATATGTATATATAGAG;MOTIFS=TATATATGTATATATAGA,TGTGTGTGTGTGTGTA,ATATATGTATATATAGGTATATATGTATATATAGAG,TA,GTATATAT,AT,GT,ATATATATGT,TGTATATATGTATATATAGATATATA;STRUC=<VC19543>	HPRC,HGSVC,1KG-ONT	No	0.234	No	NA,NA	NA	NA
chr1:234995690	39029	INS	54	0.8263	0.6154	10	NA	NA	NA	NA	NA	NA	NA	NA	NA	No	ID=1-234995476-234995506-GT,1-234995491-234995523-TGTGTGTGTGTGTGTA,1-234995521-234995532-TA,1-234995625-234995748-TGTATATATGTATATATAGATATATA,1-234995644-234995652-AT,1-234995670-234995678-AT,1-234995696-234995704-AT,1-234995723-234995747-TA,1-234995731-234995767-TATATATGTATATATAGA,1-234995766-234995786-ATATATATGT,1-234995775-234995784-TA,1-234995794-234995810-GTATATAT,1-234995812-234995828-GTATATAT,1-234995796-234995998-ATATATGTATATATAGGTATATATGTATATATAGAG;MOTIFS=TATATATGTATATATAGA,TGTGTGTGTGTGTGTA,ATATATGTATATATAGGTATATATGTATATATAGAG,TA,GTATATAT,AT,GT,ATATATATGT,TGTATATATGTATATATAGATATATA;STRUC=<VC19543>	HPRC,HGSVC,1KG-ONT	No	0.234	No	NA,NA	NA	NA
chr1:234995697	39030	INS	52	0.8381	0.6079	10	NA	NA	NA	NA	NA	NA	NA	NA	NA	No	ID=1-234995476-234995506-GT,1-234995491-234995523-TGTGTGTGTGTGTGTA,1-234995521-234995532-TA,1-234995625-234995748-TGTATATATGTATATATAGATATATA,1-234995644-234995652-AT,1-234995670-234995678-AT,1-234995696-234995704-AT,1-234995723-234995747-TA,1-234995731-234995767-TATATATGTATATATAGA,1-234995766-234995786-ATATATATGT,1-234995775-234995784-TA,1-234995794-234995810-GTATATAT,1-234995812-234995828-GTATATAT,1-234995796-234995998-ATATATGTATATATAGGTATATATGTATATATAGAG;MOTIFS=TATATATGTATATATAGA,TGTGTGTGTGTGTGTA,ATATATGTATATATAGGTATATATGTATATATAGAG,TA,GTATATAT,AT,GT,ATATATATGT,TGTATATATGTATATATAGATATATA;STRUC=<VC19543>	HPRC,HGSVC,1KG-ONT	No	0.234	Yes	NA,NA	NA	NA
chr1:234995698	39032	INS	123	0.8129	0.6835	12	NA	NA	NA	NA	NA	NA	NA	NA	NA	No	ID=1-234995476-234995506-GT,1-234995491-234995523-TGTGTGTGTGTGTGTA,1-234995521-234995532-TA,1-234995625-234995748-TGTATATATGTATATATAGATATATA,1-234995644-234995652-AT,1-234995670-234995678-AT,1-234995696-234995704-AT,1-234995723-234995747-TA,1-234995731-234995767-TATATATGTATATATAGA,1-234995766-234995786-ATATATATGT,1-234995775-234995784-TA,1-234995794-234995810-GTATATAT,1-234995812-234995828-GTATATAT,1-234995796-234995998-ATATATGTATATATAGGTATATATGTATATATAGAG;MOTIFS=TATATATGTATATATAGA,TGTGTGTGTGTGTGTA,ATATATGTATATATAGGTATATATGTATATATAGAG,TA,GTATATAT,AT,GT,ATATATATGT,TGTATATATGTATATATAGATATATA;STRUC=<VC19543>	HPRC	No	0.234	Yes	NA,NA	NA	NA
chr1:234995698	39031	INS	68	0.8639	0.5497	3	NA	NA	NA	NA	NA	NA	NA	NA	NA	No	ID=1-234995476-234995506-GT,1-234995491-234995523-TGTGTGTGTGTGTGTA,1-234995521-234995532-TA,1-234995625-234995748-TGTATATATGTATATATAGATATATA,1-234995644-234995652-AT,1-234995670-234995678-AT,1-234995696-234995704-AT,1-234995723-234995747-TA,1-234995731-234995767-TATATATGTATATATAGA,1-234995766-234995786-ATATATATGT,1-234995775-234995784-TA,1-234995794-234995810-GTATATAT,1-234995812-234995828-GTATATAT,1-234995796-234995998-ATATATGTATATATAGGTATATATGTATATATAGAG;MOTIFS=TATATATGTATATATAGA,TGTGTGTGTGTGTGTA,ATATATGTATATATAGGTATATATGTATATATAGAG,TA,GTATATAT,AT,GT,ATATATATGT,TGTATATATGTATATATAGATATATA;STRUC=<VC19543>	HPRC,HGSVC,1KG-ONT	No	0.234	Yes	NA,NA	NA	NA
chr1:234995748	39033	INS	70	0.8592	0.4931	225	NA	NA	NA	NA	NA	NA	NA	NA	NA	No	ID=1-234995476-234995506-GT,1-234995491-234995523-TGTGTGTGTGTGTGTA,1-234995521-234995532-TA,1-234995625-234995748-TGTATATATGTATATATAGATATATA,1-234995644-234995652-AT,1-234995670-234995678-AT,1-234995696-234995704-AT,1-234995723-234995747-TA,1-234995731-234995767-TATATATGTATATATAGA,1-234995766-234995786-ATATATATGT,1-234995775-234995784-TA,1-234995794-234995810-GTATATAT,1-234995812-234995828-GTATATAT,1-234995796-234995998-ATATATGTATATATAGGTATATATGTATATATAGAG;MOTIFS=TATATATGTATATATAGA,TGTGTGTGTGTGTGTA,ATATATGTATATATAGGTATATATGTATATATAGAG,TA,GTATATAT,AT,GT,ATATATATGT,TGTATATATGTATATATAGATATATA;STRUC=<VC19543>	HPRC,HGSVC,1KG-ONT	No	0.234	Yes	NA,NA	NA	NA
chr1:234995768	39034	INS	73	0.877	0.6602	37	NA	NA	NA	NA	NA	NA	NA	NA	NA	No	ID=1-234995476-234995506-GT,1-234995491-234995523-TGTGTGTGTGTGTGTA,1-234995521-234995532-TA,1-234995625-234995748-TGTATATATGTATATATAGATATATA,1-234995644-234995652-AT,1-234995670-234995678-AT,1-234995696-234995704-AT,1-234995723-234995747-TA,1-234995731-234995767-TATATATGTATATATAGA,1-234995766-234995786-ATATATATGT,1-234995775-234995784-TA,1-234995794-234995810-GTATATAT,1-234995812-234995828-GTATATAT,1-234995796-234995998-ATATATGTATATATAGGTATATATGTATATATAGAG;MOTIFS=TATATATGTATATATAGA,TGTGTGTGTGTGTGTA,ATATATGTATATATAGGTATATATGTATATATAGAG,TA,GTATATAT,AT,GT,ATATATATGT,TGTATATATGTATATATAGATATATA;STRUC=<VC19543>	HPRC,HGSVC,1KG-ONT	No	0.234	Yes	NA,NA	NA	NA
chr1:234995776	39035	INS	68	0.8694	0.4553	141	NA	NA	NA	NA	NA	NA	NA	NA	NA	No	ID=1-234995476-234995506-GT,1-234995491-234995523-TGTGTGTGTGTGTGTA,1-234995521-234995532-TA,1-234995625-234995748-TGTATATATGTATATATAGATATATA,1-234995644-234995652-AT,1-234995670-234995678-AT,1-234995696-234995704-AT,1-234995723-234995747-TA,1-234995731-234995767-TATATATGTATATATAGA,1-234995766-234995786-ATATATATGT,1-234995775-234995784-TA,1-234995794-234995810-GTATATAT,1-234995812-234995828-GTATATAT,1-234995796-234995998-ATATATGTATATATAGGTATATATGTATATATAGAG;MOTIFS=TATATATGTATATATAGA,TGTGTGTGTGTGTGTA,ATATATGTATATATAGGTATATATGTATATATAGAG,TA,GTATATAT,AT,GT,ATATATATGT,TGTATATATGTATATATAGATATATA;STRUC=<VC19543>	HPRC,HGSVC,1KG-ONT	No	0.234	Yes	NA,NA	NA	NA
chr1:234995777	39036	INS	74	0.8244	0.6265	3	NA	NA	NA	NA	NA	NA	NA	NA	NA	No	ID=1-234995476-234995506-GT,1-234995491-234995523-TGTGTGTGTGTGTGTA,1-234995521-234995532-TA,1-234995625-234995748-TGTATATATGTATATATAGATATATA,1-234995644-234995652-AT,1-234995670-234995678-AT,1-234995696-234995704-AT,1-234995723-234995747-TA,1-234995731-234995767-TATATATGTATATATAGA,1-234995766-234995786-ATATATATGT,1-234995775-234995784-TA,1-234995794-234995810-GTATATAT,1-234995812-234995828-GTATATAT,1-234995796-234995998-ATATATGTATATATAGGTATATATGTATATATAGAG;MOTIFS=TATATATGTATATATAGA,TGTGTGTGTGTGTGTA,ATATATGTATATATAGGTATATATGTATATATAGAG,TA,GTATATAT,AT,GT,ATATATATGT,TGTATATATGTATATATAGATATATA;STRUC=<VC19543>	HPRC,HGSVC,1KG-ONT	No	0.234	No	NA,NA	NA	NA
chr1:234995778	39037	DEL	54	0.9036	0.3555	365	NA	NA	NA	NA	NA	NA	NA	NA	NA	No	ID=1-234995476-234995506-GT,1-234995491-234995523-TGTGTGTGTGTGTGTA,1-234995521-234995532-TA,1-234995625-234995748-TGTATATATGTATATATAGATATATA,1-234995644-234995652-AT,1-234995670-234995678-AT,1-234995696-234995704-AT,1-234995723-234995747-TA,1-234995731-234995767-TATATATGTATATATAGA,1-234995766-234995786-ATATATATGT,1-234995775-234995784-TA,1-234995794-234995810-GTATATAT,1-234995812-234995828-GTATATAT,1-234995796-234995998-ATATATGTATATATAGGTATATATGTATATATAGAG;MOTIFS=TATATATGTATATATAGA,TGTGTGTGTGTGTGTA,ATATATGTATATATAGGTATATATGTATATATAGAG,TA,GTATATAT,AT,GT,ATATATATGT,TGTATATATGTATATATAGATATATA;STRUC=<VC19543>	HPRC,HGSVC,1KG-ONT	No	0.046	Yes	NA,NA	NA	NA
chr1:234995786	39038	INS	60	0.8851	0.4316	26	NA	NA	NA	NA	NA	NA	NA	NA	NA	No	ID=1-234995476-234995506-GT,1-234995491-234995523-TGTGTGTGTGTGTGTA,1-234995521-234995532-TA,1-234995625-234995748-TGTATATATGTATATATAGATATATA,1-234995644-234995652-AT,1-234995670-234995678-AT,1-234995696-234995704-AT,1-234995723-234995747-TA,1-234995731-234995767-TATATATGTATATATAGA,1-234995766-234995786-ATATATATGT,1-234995775-234995784-TA,1-234995794-234995810-GTATATAT,1-234995812-234995828-GTATATAT,1-234995796-234995998-ATATATGTATATATAGGTATATATGTATATATAGAG;MOTIFS=TATATATGTATATATAGA,TGTGTGTGTGTGTGTA,ATATATGTATATATAGGTATATATGTATATATAGAG,TA,GTATATAT,AT,GT,ATATATATGT,TGTATATATGTATATATAGATATATA;STRUC=<VC19543>	HPRC,HGSVC,1KG-ONT	No	0.234	Yes	NA,NA	NA	NA
chr1:234995796	39040	DEL	108	0.81	0.6782	28	NA	NA	NA	NA	NA	NA	NA	NA	NA	No	ID=1-234995476-234995506-GT,1-234995491-234995523-TGTGTGTGTGTGTGTA,1-234995521-234995532-TA,1-234995625-234995748-TGTATATATGTATATATAGATATATA,1-234995644-234995652-AT,1-234995670-234995678-AT,1-234995696-234995704-AT,1-234995723-234995747-TA,1-234995731-234995767-TATATATGTATATATAGA,1-234995766-234995786-ATATATATGT,1-234995775-234995784-TA,1-234995794-234995810-GTATATAT,1-234995812-234995828-GTATATAT,1-234995796-234995998-ATATATGTATATATAGGTATATATGTATATATAGAG;MOTIFS=TATATATGTATATATAGA,TGTGTGTGTGTGTGTA,ATATATGTATATATAGGTATATATGTATATATAGAG,TA,GTATATAT,AT,GT,ATATATATGT,TGTATATATGTATATATAGATATATA;STRUC=<VC19543>	NA	No	0.048	Yes	NA,NA	NA	NA
chr1:234995796	39039	INS	81	0.8136	0.6595	266	NA	NA	NA	NA	NA	NA	NA	NA	NA	No	ID=1-234995476-234995506-GT,1-234995491-234995523-TGTGTGTGTGTGTGTA,1-234995521-234995532-TA,1-234995625-234995748-TGTATATATGTATATATAGATATATA,1-234995644-234995652-AT,1-234995670-234995678-AT,1-234995696-234995704-AT,1-234995723-234995747-TA,1-234995731-234995767-TATATATGTATATATAGA,1-234995766-234995786-ATATATATGT,1-234995775-234995784-TA,1-234995794-234995810-GTATATAT,1-234995812-234995828-GTATATAT,1-234995796-234995998-ATATATGTATATATAGGTATATATGTATATATAGAG;MOTIFS=TATATATGTATATATAGA,TGTGTGTGTGTGTGTA,ATATATGTATATATAGGTATATATGTATATATAGAG,TA,GTATATAT,AT,GT,ATATATATGT,TGTATATATGTATATATAGATATATA;STRUC=<VC19543>	HPRC,HGSVC	No	0.234	Yes	NA,NA	NA	NA
chr1:234995830	39041	INS	64	0.8829	0.5613	14	NA	NA	NA	NA	NA	NA	NA	NA	NA	No	ID=1-234995476-234995506-GT,1-234995491-234995523-TGTGTGTGTGTGTGTA,1-234995521-234995532-TA,1-234995625-234995748-TGTATATATGTATATATAGATATATA,1-234995644-234995652-AT,1-234995670-234995678-AT,1-234995696-234995704-AT,1-234995723-234995747-TA,1-234995731-234995767-TATATATGTATATATAGA,1-234995766-234995786-ATATATATGT,1-234995775-234995784-TA,1-234995794-234995810-GTATATAT,1-234995812-234995828-GTATATAT,1-234995796-234995998-ATATATGTATATATAGGTATATATGTATATATAGAG;MOTIFS=TATATATGTATATATAGA,TGTGTGTGTGTGTGTA,ATATATGTATATATAGGTATATATGTATATATAGAG,TA,GTATATAT,AT,GT,ATATATATGT,TGTATATATGTATATATAGATATATA;STRUC=<VC19543>	HPRC,HGSVC,1KG-ONT	No	0.234	Yes	NA,NA	NA	NA
chr1:234995866	39042	INS	56	0.931	0.27	22	NA	NA	NA	NA	NA	NA	NA	NA	NA	No	ID=1-234995476-234995506-GT,1-234995491-234995523-TGTGTGTGTGTGTGTA,1-234995521-234995532-TA,1-234995625-234995748-TGTATATATGTATATATAGATATATA,1-234995644-234995652-AT,1-234995670-234995678-AT,1-234995696-234995704-AT,1-234995723-234995747-TA,1-234995731-234995767-TATATATGTATATATAGA,1-234995766-234995786-ATATATATGT,1-234995775-234995784-TA,1-234995794-234995810-GTATATAT,1-234995812-234995828-GTATATAT,1-234995796-234995998-ATATATGTATATATAGGTATATATGTATATATAGAG;MOTIFS=TATATATGTATATATAGA,TGTGTGTGTGTGTGTA,ATATATGTATATATAGGTATATATGTATATATAGAG,TA,GTATATAT,AT,GT,ATATATATGT,TGTATATATGTATATATAGATATATA;STRUC=<VC19543>	HPRC,HGSVC,1KG-ONT	No	0.234	No	NA,NA	NA	NA
chr1:234995922	39043	INS	54	0.8853	0.4581	12	NA	NA	NA	NA	NA	NA	NA	NA	NA	No	ID=1-234995476-234995506-GT,1-234995491-234995523-TGTGTGTGTGTGTGTA,1-234995521-234995532-TA,1-234995625-234995748-TGTATATATGTATATATAGATATATA,1-234995644-234995652-AT,1-234995670-234995678-AT,1-234995696-234995704-AT,1-234995723-234995747-TA,1-234995731-234995767-TATATATGTATATATAGA,1-234995766-234995786-ATATATATGT,1-234995775-234995784-TA,1-234995794-234995810-GTATATAT,1-234995812-234995828-GTATATAT,1-234995796-234995998-ATATATGTATATATAGGTATATATGTATATATAGAG;MOTIFS=TATATATGTATATATAGA,TGTGTGTGTGTGTGTA,ATATATGTATATATAGGTATATATGTATATATAGAG,TA,GTATATAT,AT,GT,ATATATATGT,TGTATATATGTATATATAGATATATA;STRUC=<VC19543>	HPRC,HGSVC,1KG-ONT	No	0.234	No	NA,NA	NA	NA
chr1:234995961	39044	DEL	54	0.9274	0.4312	34	NA	NA	NA	NA	NA	NA	NA	NA	NA	No	ID=1-234995476-234995506-GT,1-234995491-234995523-TGTGTGTGTGTGTGTA,1-234995521-234995532-TA,1-234995625-234995748-TGTATATATGTATATATAGATATATA,1-234995644-234995652-AT,1-234995670-234995678-AT,1-234995696-234995704-AT,1-234995723-234995747-TA,1-234995731-234995767-TATATATGTATATATAGA,1-234995766-234995786-ATATATATGT,1-234995775-234995784-TA,1-234995794-234995810-GTATATAT,1-234995812-234995828-GTATATAT,1-234995796-234995998-ATATATGTATATATAGGTATATATGTATATATAGAG;MOTIFS=TATATATGTATATATAGA,TGTGTGTGTGTGTGTA,ATATATGTATATATAGGTATATATGTATATATAGAG,TA,GTATATAT,AT,GT,ATATATATGT,TGTATATATGTATATATAGATATATA;STRUC=<VC19543>,ID=1-234996014-234996104-GTGTATATATAGGTATAT;MOTIFS=GTGTATATATAGGTATAT;STRUC=<TR315461>	HPRC,HGSVC,1KG-ONT	No	0.053	Yes	NA,NA	NA	NA
chr1:235023512	39045	INS	79	0.8025	0.6826	1	NA	NA	NA	NA	NA	NA	NA	NA	enhancer	No	NA	NA	No	8.621	No	NA,NA	NA	NA
chr1:235025915	39046	INS	84	0.8806	0.4309	1	NA	NA	NA	NA	NA	NA	NA	NA	NA	No	ID=1-235025900-235025909-ATATATAAT,1-235025915-235025926-TA,1-235025928-235025940-TA,1-235025978-235025988-TA,1-235025996-235026005-TA,1-235025998-235026019-TATATAT,1-235026012-235026022-TA,1-235026017-235026026-ATATAATAT,1-235026022-235026031-AT,1-235026042-235026052-AT,1-235026062-235026071-AT,1-235026149-235026159-AT;MOTIFS=ATATAATAT,TA,AT,ATATATAAT,TATATAT;STRUC=<VC19546>	NA	No	2.066	No	NA,NA	NA	NA
chr1:235025915	39047	INS	124	0.9224	0.2789	158	NA	NA	NA	NA	NA	NA	NA	NA	NA	No	ID=1-235025900-235025909-ATATATAAT,1-235025915-235025926-TA,1-235025928-235025940-TA,1-235025978-235025988-TA,1-235025996-235026005-TA,1-235025998-235026019-TATATAT,1-235026012-235026022-TA,1-235026017-235026026-ATATAATAT,1-235026022-235026031-AT,1-235026042-235026052-AT,1-235026062-235026071-AT,1-235026149-235026159-AT;MOTIFS=ATATAATAT,TA,AT,ATATATAAT,TATATAT;STRUC=<VC19546>	HPRC,HGSVC,1KG-ONT	No	2.066	Yes	NA,NA	NA	NA
chr1:235025915	39048	INS	166	0.8446	0.5785	3	NA	NA	NA	NA	NA	NA	NA	NA	NA	No	ID=1-235025900-235025909-ATATATAAT,1-235025915-235025926-TA,1-235025928-235025940-TA,1-235025978-235025988-TA,1-235025996-235026005-TA,1-235025998-235026019-TATATAT,1-235026012-235026022-TA,1-235026017-235026026-ATATAATAT,1-235026022-235026031-AT,1-235026042-235026052-AT,1-235026062-235026071-AT,1-235026149-235026159-AT;MOTIFS=ATATAATAT,TA,AT,ATATATAAT,TATATAT;STRUC=<VC19546>	HPRC,HGSVC,1KG-ONT	No	2.066	No	NA,NA	NA	NA
chr1:235025915	39049	INS	220	0.8948	0.3935	1	NA	NA	NA	NA	NA	NA	NA	NA	NA	No	ID=1-235025900-235025909-ATATATAAT,1-235025915-235025926-TA,1-235025928-235025940-TA,1-235025978-235025988-TA,1-235025996-235026005-TA,1-235025998-235026019-TATATAT,1-235026012-235026022-TA,1-235026017-235026026-ATATAATAT,1-235026022-235026031-AT,1-235026042-235026052-AT,1-235026062-235026071-AT,1-235026149-235026159-AT;MOTIFS=ATATAATAT,TA,AT,ATATATAAT,TATATAT;STRUC=<VC19546>	HPRC,HGSVC,1KG-ONT	No	2.066	No	NA,NA	NA	NA
chr1:235025920	39050	INS	236	0.8862	0.4123	4	NA	NA	NA	NA	NA	NA	NA	NA	NA	No	ID=1-235025900-235025909-ATATATAAT,1-235025915-235025926-TA,1-235025928-235025940-TA,1-235025978-235025988-TA,1-235025996-235026005-TA,1-235025998-235026019-TATATAT,1-235026012-235026022-TA,1-235026017-235026026-ATATAATAT,1-235026022-235026031-AT,1-235026042-235026052-AT,1-235026062-235026071-AT,1-235026149-235026159-AT;MOTIFS=ATATAATAT,TA,AT,ATATATAAT,TATATAT;STRUC=<VC19546>	HPRC,HGSVC,1KG-ONT	No	2.066	No	NA,NA	NA	NA
chr1:235025925	39051	INS	913	0.7951	0.6953	9	NA	NA	NA	NA	NA	NA	NA	NA	NA	No	ID=1-235025900-235025909-ATATATAAT,1-235025915-235025926-TA,1-235025928-235025940-TA,1-235025978-235025988-TA,1-235025996-235026005-TA,1-235025998-235026019-TATATAT,1-235026012-235026022-TA,1-235026017-235026026-ATATAATAT,1-235026022-235026031-AT,1-235026042-235026052-AT,1-235026062-235026071-AT,1-235026149-235026159-AT;MOTIFS=ATATAATAT,TA,AT,ATATATAAT,TATATAT;STRUC=<VC19546>	HPRC,HGSVC,1KG-ONT	No	2.066	Yes	NA,NA	NA	NA
chr1:235025928	39052	INS	288	0.9073	0.3201	2	NA	NA	NA	NA	NA	NA	NA	NA	NA	No	ID=1-235025900-235025909-ATATATAAT,1-235025915-235025926-TA,1-235025928-235025940-TA,1-235025978-235025988-TA,1-235025996-235026005-TA,1-235025998-235026019-TATATAT,1-235026012-235026022-TA,1-235026017-235026026-ATATAATAT,1-235026022-235026031-AT,1-235026042-235026052-AT,1-235026062-235026071-AT,1-235026149-235026159-AT;MOTIFS=ATATAATAT,TA,AT,ATATATAAT,TATATAT;STRUC=<VC19546>	HPRC,HGSVC,1KG-ONT	No	2.066	No	NA,NA	NA	NA
chr1:235025930	39053	INS	770	0.8743	0.4586	4	NA	NA	NA	NA	NA	NA	NA	NA	NA	No	ID=1-235025900-235025909-ATATATAAT,1-235025915-235025926-TA,1-235025928-235025940-TA,1-235025978-235025988-TA,1-235025996-235026005-TA,1-235025998-235026019-TATATAT,1-235026012-235026022-TA,1-235026017-235026026-ATATAATAT,1-235026022-235026031-AT,1-235026042-235026052-AT,1-235026062-235026071-AT,1-235026149-235026159-AT;MOTIFS=ATATAATAT,TA,AT,ATATATAAT,TATATAT;STRUC=<VC19546>	HPRC,HGSVC,1KG-ONT	No	2.066	Yes	NA,NA	NA	NA
chr1:235025931	39054	INS	176	0.8341	0.6135	7	NA	NA	NA	NA	NA	NA	NA	NA	NA	No	ID=1-235025900-235025909-ATATATAAT,1-235025915-235025926-TA,1-235025928-235025940-TA,1-235025978-235025988-TA,1-235025996-235026005-TA,1-235025998-235026019-TATATAT,1-235026012-235026022-TA,1-235026017-235026026-ATATAATAT,1-235026022-235026031-AT,1-235026042-235026052-AT,1-235026062-235026071-AT,1-235026149-235026159-AT;MOTIFS=ATATAATAT,TA,AT,ATATATAAT,TATATAT;STRUC=<VC19546>	HPRC,HGSVC,1KG-ONT	No	2.066	Yes	NA,NA	NA	NA
chr1:235025931	39055	INS	283	0.8496	0.54	4	NA	NA	NA	NA	NA	NA	NA	NA	NA	No	ID=1-235025900-235025909-ATATATAAT,1-235025915-235025926-TA,1-235025928-235025940-TA,1-235025978-235025988-TA,1-235025996-235026005-TA,1-235025998-235026019-TATATAT,1-235026012-235026022-TA,1-235026017-235026026-ATATAATAT,1-235026022-235026031-AT,1-235026042-235026052-AT,1-235026062-235026071-AT,1-235026149-235026159-AT;MOTIFS=ATATAATAT,TA,AT,ATATATAAT,TATATAT;STRUC=<VC19546>	HPRC,HGSVC,1KG-ONT	No	2.066	No	NA,NA	NA	NA
chr1:235025931	39056	INS	280	0.9246	0.2852	8	NA	NA	NA	NA	NA	NA	NA	NA	NA	No	ID=1-235025900-235025909-ATATATAAT,1-235025915-235025926-TA,1-235025928-235025940-TA,1-235025978-235025988-TA,1-235025996-235026005-TA,1-235025998-235026019-TATATAT,1-235026012-235026022-TA,1-235026017-235026026-ATATAATAT,1-235026022-235026031-AT,1-235026042-235026052-AT,1-235026062-235026071-AT,1-235026149-235026159-AT;MOTIFS=ATATAATAT,TA,AT,ATATATAAT,TATATAT;STRUC=<VC19546>	HPRC,HGSVC,1KG-ONT	No	2.066	No	NA,NA	NA	NA
chr1:235025936	39057	INS	280	0.9459	0.1984	9	NA	NA	NA	NA	NA	NA	NA	NA	NA	No	ID=1-235025900-235025909-ATATATAAT,1-235025915-235025926-TA,1-235025928-235025940-TA,1-235025978-235025988-TA,1-235025996-235026005-TA,1-235025998-235026019-TATATAT,1-235026012-235026022-TA,1-235026017-235026026-ATATAATAT,1-235026022-235026031-AT,1-235026042-235026052-AT,1-235026062-235026071-AT,1-235026149-235026159-AT;MOTIFS=ATATAATAT,TA,AT,ATATATAAT,TATATAT;STRUC=<VC19546>	HPRC,HGSVC,1KG-ONT	No	2.066	Yes	NA,NA	NA	NA
chr1:235025953	39058	INS	1142	0.8943	0.3721	12	NA	NA	NA	NA	NA	NA	NA	NA	NA	No	ID=1-235025900-235025909-ATATATAAT,1-235025915-235025926-TA,1-235025928-235025940-TA,1-235025978-235025988-TA,1-235025996-235026005-TA,1-235025998-235026019-TATATAT,1-235026012-235026022-TA,1-235026017-235026026-ATATAATAT,1-235026022-235026031-AT,1-235026042-235026052-AT,1-235026062-235026071-AT,1-235026149-235026159-AT;MOTIFS=ATATAATAT,TA,AT,ATATATAAT,TATATAT;STRUC=<VC19546>	HGSVC	Yes	2.066	No	NA,NA	NA	NA
chr1:235025958	39062	INS	266	0.9463	0.2456	180	NA	NA	NA	NA	NA	NA	NA	NA	NA	No	ID=1-235025900-235025909-ATATATAAT,1-235025915-235025926-TA,1-235025928-235025940-TA,1-235025978-235025988-TA,1-235025996-235026005-TA,1-235025998-235026019-TATATAT,1-235026012-235026022-TA,1-235026017-235026026-ATATAATAT,1-235026022-235026031-AT,1-235026042-235026052-AT,1-235026062-235026071-AT,1-235026149-235026159-AT;MOTIFS=ATATAATAT,TA,AT,ATATATAAT,TATATAT;STRUC=<VC19546>	HPRC,HGSVC,1KG-ONT	Yes	2.066	Yes	NA,NA	NA	NA
chr1:235025958	39064	INS	298	0.8032	0.6891	4	NA	NA	NA	NA	NA	NA	NA	NA	NA	No	ID=1-235025900-235025909-ATATATAAT,1-235025915-235025926-TA,1-235025928-235025940-TA,1-235025978-235025988-TA,1-235025996-235026005-TA,1-235025998-235026019-TATATAT,1-235026012-235026022-TA,1-235026017-235026026-ATATAATAT,1-235026022-235026031-AT,1-235026042-235026052-AT,1-235026062-235026071-AT,1-235026149-235026159-AT;MOTIFS=ATATAATAT,TA,AT,ATATATAAT,TATATAT;STRUC=<VC19546>	HPRC,HGSVC,1KG-ONT	Yes	2.066	Yes	NA,NA	NA	NA
chr1:235025958	39063	INS	246	0.8584	0.5271	16	NA	NA	NA	NA	NA	NA	NA	NA	NA	No	ID=1-235025900-235025909-ATATATAAT,1-235025915-235025926-TA,1-235025928-235025940-TA,1-235025978-235025988-TA,1-235025996-235026005-TA,1-235025998-235026019-TATATAT,1-235026012-235026022-TA,1-235026017-235026026-ATATAATAT,1-235026022-235026031-AT,1-235026042-235026052-AT,1-235026062-235026071-AT,1-235026149-235026159-AT;MOTIFS=ATATAATAT,TA,AT,ATATATAAT,TATATAT;STRUC=<VC19546>	HPRC,HGSVC,1KG-ONT	Yes	2.066	Yes	NA,NA	NA	NA
chr1:235025958	39061	INS	632	0.8065	0.6868	11	NA	NA	NA	NA	NA	NA	NA	NA	NA	No	ID=1-235025900-235025909-ATATATAAT,1-235025915-235025926-TA,1-235025928-235025940-TA,1-235025978-235025988-TA,1-235025996-235026005-TA,1-235025998-235026019-TATATAT,1-235026012-235026022-TA,1-235026017-235026026-ATATAATAT,1-235026022-235026031-AT,1-235026042-235026052-AT,1-235026062-235026071-AT,1-235026149-235026159-AT;MOTIFS=ATATAATAT,TA,AT,ATATATAAT,TATATAT;STRUC=<VC19546>	HPRC,HGSVC,1KG-ONT	Yes	2.066	Yes	NA,NA	NA	NA
chr1:235025958	39060	INS	723	0.924	0.3002	86	NA	NA	NA	NA	NA	NA	NA	NA	NA	No	ID=1-235025900-235025909-ATATATAAT,1-235025915-235025926-TA,1-235025928-235025940-TA,1-235025978-235025988-TA,1-235025996-235026005-TA,1-235025998-235026019-TATATAT,1-235026012-235026022-TA,1-235026017-235026026-ATATAATAT,1-235026022-235026031-AT,1-235026042-235026052-AT,1-235026062-235026071-AT,1-235026149-235026159-AT;MOTIFS=ATATAATAT,TA,AT,ATATATAAT,TATATAT;STRUC=<VC19546>	HPRC,HGSVC,1KG-ONT	Yes	2.066	Yes	NA,NA	NA	NA
chr1:235025958	39059	INS	576	0.8825	0.4527	3	NA	NA	NA	NA	NA	NA	NA	NA	NA	No	ID=1-235025900-235025909-ATATATAAT,1-235025915-235025926-TA,1-235025928-235025940-TA,1-235025978-235025988-TA,1-235025996-235026005-TA,1-235025998-235026019-TATATAT,1-235026012-235026022-TA,1-235026017-235026026-ATATAATAT,1-235026022-235026031-AT,1-235026042-235026052-AT,1-235026062-235026071-AT,1-235026149-235026159-AT;MOTIFS=ATATAATAT,TA,AT,ATATATAAT,TATATAT;STRUC=<VC19546>	HPRC,HGSVC,1KG-ONT	Yes	2.066	No	NA,NA	NA	NA
chr1:235025964	39065	INS	164	0.8502	0.5685	1	NA	NA	NA	NA	NA	NA	NA	NA	NA	No	ID=1-235025900-235025909-ATATATAAT,1-235025915-235025926-TA,1-235025928-235025940-TA,1-235025978-235025988-TA,1-235025996-235026005-TA,1-235025998-235026019-TATATAT,1-235026012-235026022-TA,1-235026017-235026026-ATATAATAT,1-235026022-235026031-AT,1-235026042-235026052-AT,1-235026062-235026071-AT,1-235026149-235026159-AT;MOTIFS=ATATAATAT,TA,AT,ATATATAAT,TATATAT;STRUC=<VC19546>	HPRC,HGSVC,1KG-ONT	Yes	2.066	No	NA,NA	NA	NA
chr1:235025972	39066	INS	180	0.9084	0.3438	11	NA	NA	NA	NA	NA	NA	NA	NA	NA	No	ID=1-235025900-235025909-ATATATAAT,1-235025915-235025926-TA,1-235025928-235025940-TA,1-235025978-235025988-TA,1-235025996-235026005-TA,1-235025998-235026019-TATATAT,1-235026012-235026022-TA,1-235026017-235026026-ATATAATAT,1-235026022-235026031-AT,1-235026042-235026052-AT,1-235026062-235026071-AT,1-235026149-235026159-AT;MOTIFS=ATATAATAT,TA,AT,ATATATAAT,TATATAT;STRUC=<VC19546>	HPRC,HGSVC,1KG-ONT	Yes	2.066	Yes	NA,NA	NA	NA
chr1:235025972	39067	INS	119	0.8085	0.6845	7	NA	NA	NA	NA	NA	NA	NA	NA	NA	No	ID=1-235025900-235025909-ATATATAAT,1-235025915-235025926-TA,1-235025928-235025940-TA,1-235025978-235025988-TA,1-235025996-235026005-TA,1-235025998-235026019-TATATAT,1-235026012-235026022-TA,1-235026017-235026026-ATATAATAT,1-235026022-235026031-AT,1-235026042-235026052-AT,1-235026062-235026071-AT,1-235026149-235026159-AT;MOTIFS=ATATAATAT,TA,AT,ATATATAAT,TATATAT;STRUC=<VC19546>	HPRC,HGSVC,1KG-ONT	Yes	2.066	No	NA,NA	NA	NA
chr1:235025979	39068	INS	445	0.9215	0.3137	3	NA	NA	NA	NA	NA	NA	NA	NA	NA	No	ID=1-235025900-235025909-ATATATAAT,1-235025915-235025926-TA,1-235025928-235025940-TA,1-235025978-235025988-TA,1-235025996-235026005-TA,1-235025998-235026019-TATATAT,1-235026012-235026022-TA,1-235026017-235026026-ATATAATAT,1-235026022-235026031-AT,1-235026042-235026052-AT,1-235026062-235026071-AT,1-235026149-235026159-AT;MOTIFS=ATATAATAT,TA,AT,ATATATAAT,TATATAT;STRUC=<VC19546>	HPRC,HGSVC	Yes	2.066	No	NA,NA	NA	NA
chr1:235025996	39069	INS	387	0.8186	0.6509	5	NA	NA	NA	NA	NA	NA	NA	NA	NA	No	ID=1-235025900-235025909-ATATATAAT,1-235025915-235025926-TA,1-235025928-235025940-TA,1-235025978-235025988-TA,1-235025996-235026005-TA,1-235025998-235026019-TATATAT,1-235026012-235026022-TA,1-235026017-235026026-ATATAATAT,1-235026022-235026031-AT,1-235026042-235026052-AT,1-235026062-235026071-AT,1-235026149-235026159-AT;MOTIFS=ATATAATAT,TA,AT,ATATATAAT,TATATAT;STRUC=<VC19546>	HPRC,HGSVC	Yes	2.066	No	NA,NA	NA	NA
chr1:235025996	39070	INS	367	0.8366	0.5927	46	NA	NA	NA	NA	NA	NA	NA	NA	NA	No	ID=1-235025900-235025909-ATATATAAT,1-235025915-235025926-TA,1-235025928-235025940-TA,1-235025978-235025988-TA,1-235025996-235026005-TA,1-235025998-235026019-TATATAT,1-235026012-235026022-TA,1-235026017-235026026-ATATAATAT,1-235026022-235026031-AT,1-235026042-235026052-AT,1-235026062-235026071-AT,1-235026149-235026159-AT;MOTIFS=ATATAATAT,TA,AT,ATATATAAT,TATATAT;STRUC=<VC19546>	HPRC,HGSVC	Yes	2.066	Yes	NA,NA	NA	NA
chr1:235025996	39071	INS	327	0.8841	0.4142	4	NA	NA	NA	NA	NA	NA	NA	NA	NA	No	ID=1-235025900-235025909-ATATATAAT,1-235025915-235025926-TA,1-235025928-235025940-TA,1-235025978-235025988-TA,1-235025996-235026005-TA,1-235025998-235026019-TATATAT,1-235026012-235026022-TA,1-235026017-235026026-ATATAATAT,1-235026022-235026031-AT,1-235026042-235026052-AT,1-235026062-235026071-AT,1-235026149-235026159-AT;MOTIFS=ATATAATAT,TA,AT,ATATATAAT,TATATAT;STRUC=<VC19546>	HPRC,HGSVC	Yes	2.066	No	NA,NA	NA	NA
chr1:235025996	39072	INS	229	0.9131	0.3273	1	NA	NA	NA	NA	NA	NA	NA	NA	NA	No	ID=1-235025900-235025909-ATATATAAT,1-235025915-235025926-TA,1-235025928-235025940-TA,1-235025978-235025988-TA,1-235025996-235026005-TA,1-235025998-235026019-TATATAT,1-235026012-235026022-TA,1-235026017-235026026-ATATAATAT,1-235026022-235026031-AT,1-235026042-235026052-AT,1-235026062-235026071-AT,1-235026149-235026159-AT;MOTIFS=ATATAATAT,TA,AT,ATATATAAT,TATATAT;STRUC=<VC19546>	HPRC,HGSVC,1KG-ONT	Yes	2.066	No	NA,NA	NA	NA
