## Supplemental Table 3 for "Population-scale Long-read Sequencing in the *All of Us* Research Program": AoU_strict_SV_summary.csv (part 14 of 233)

SV coordinate	SV ID	SV type	SV length	Confidence score	Calibration sensitivity	AoU cohort sample count	OMIM genes intersected(pLI, LOEUF)	Disease genes intersected(pLI, LOEUF)	Cancer genes intersected(pLI, LOEUF)	ACMG genes intersected(pLI, LOEUF)	OMIM CDS intersected(pLI, LOEUF)	Disease CDS intersected(pLI, LOEUF)	Cancer CDS intersected(pLI, LOEUF)	ACMG CDS intersected(pLI, LOEUF)	Regulatory element intersected	SegDUP association(INS:within 1kb, DEL:intersect)	Tandem repeats intersected	Detected in other LR datasets(HPRC,HGSVC,1KG-ONT)	Detected in AoU SR(990/1,027 AoU Phase I matched samples)	CADD-SV score	Detected in 1KG SR	SR validation	LR assembly-supported	Locityper validation (percentage of carriers with allele differences <20 between the identified and Locityper calls.)
chr1:235025996	39073	INS	192	0.8293	0.6297	1	NA	NA	NA	NA	NA	NA	NA	NA	NA	No	ID=1-235025900-235025909-ATATATAAT,1-235025915-235025926-TA,1-235025928-235025940-TA,1-235025978-235025988-TA,1-235025996-235026005-TA,1-235025998-235026019-TATATAT,1-235026012-235026022-TA,1-235026017-235026026-ATATAATAT,1-235026022-235026031-AT,1-235026042-235026052-AT,1-235026062-235026071-AT,1-235026149-235026159-AT;MOTIFS=ATATAATAT,TA,AT,ATATATAAT,TATATAT;STRUC=<VC19546>	HPRC,HGSVC,1KG-ONT	Yes	2.066	No	NA,NA	NA	NA
chr1:235026000	39074	INS	187	0.8646	0.5309	4	NA	NA	NA	NA	NA	NA	NA	NA	NA	No	ID=1-235025900-235025909-ATATATAAT,1-235025915-235025926-TA,1-235025928-235025940-TA,1-235025978-235025988-TA,1-235025996-235026005-TA,1-235025998-235026019-TATATAT,1-235026012-235026022-TA,1-235026017-235026026-ATATAATAT,1-235026022-235026031-AT,1-235026042-235026052-AT,1-235026062-235026071-AT,1-235026149-235026159-AT;MOTIFS=ATATAATAT,TA,AT,ATATATAAT,TATATAT;STRUC=<VC19546>	HPRC,HGSVC,1KG-ONT	Yes	2.066	Yes	NA,NA	NA	NA
chr1:235026003	39075	INS	368	0.8593	0.5347	15	NA	NA	NA	NA	NA	NA	NA	NA	NA	No	ID=1-235025900-235025909-ATATATAAT,1-235025915-235025926-TA,1-235025928-235025940-TA,1-235025978-235025988-TA,1-235025996-235026005-TA,1-235025998-235026019-TATATAT,1-235026012-235026022-TA,1-235026017-235026026-ATATAATAT,1-235026022-235026031-AT,1-235026042-235026052-AT,1-235026062-235026071-AT,1-235026149-235026159-AT;MOTIFS=ATATAATAT,TA,AT,ATATATAAT,TATATAT;STRUC=<VC19546>	HPRC,HGSVC	Yes	2.066	Yes	NA,NA	NA	NA
chr1:235026005	39077	INS	668	0.9252	0.2917	13	NA	NA	NA	NA	NA	NA	NA	NA	NA	No	ID=1-235025900-235025909-ATATATAAT,1-235025915-235025926-TA,1-235025928-235025940-TA,1-235025978-235025988-TA,1-235025996-235026005-TA,1-235025998-235026019-TATATAT,1-235026012-235026022-TA,1-235026017-235026026-ATATAATAT,1-235026022-235026031-AT,1-235026042-235026052-AT,1-235026062-235026071-AT,1-235026149-235026159-AT;MOTIFS=ATATAATAT,TA,AT,ATATATAAT,TATATAT;STRUC=<VC19546>	HPRC,HGSVC,1KG-ONT	Yes	2.066	No	NA,NA	NA	NA
chr1:235026005	39076	INS	781	0.8988	0.3718	2	NA	NA	NA	NA	NA	NA	NA	NA	NA	No	ID=1-235025900-235025909-ATATATAAT,1-235025915-235025926-TA,1-235025928-235025940-TA,1-235025978-235025988-TA,1-235025996-235026005-TA,1-235025998-235026019-TATATAT,1-235026012-235026022-TA,1-235026017-235026026-ATATAATAT,1-235026022-235026031-AT,1-235026042-235026052-AT,1-235026062-235026071-AT,1-235026149-235026159-AT;MOTIFS=ATATAATAT,TA,AT,ATATATAAT,TATATAT;STRUC=<VC19546>	HPRC,HGSVC,1KG-ONT	Yes	2.066	No	NA,NA	NA	NA
chr1:235026012	39078	INS	1077	0.8215	0.6381	11	NA	NA	NA	NA	NA	NA	NA	NA	NA	No	ID=1-235025900-235025909-ATATATAAT,1-235025915-235025926-TA,1-235025928-235025940-TA,1-235025978-235025988-TA,1-235025996-235026005-TA,1-235025998-235026019-TATATAT,1-235026012-235026022-TA,1-235026017-235026026-ATATAATAT,1-235026022-235026031-AT,1-235026042-235026052-AT,1-235026062-235026071-AT,1-235026149-235026159-AT;MOTIFS=ATATAATAT,TA,AT,ATATATAAT,TATATAT;STRUC=<VC19546>	HGSVC,1KG-ONT	Yes	2.066	Yes	NA,NA	NA	NA
chr1:235026012	39079	INS	1800	0.8973	0.3999	3	NA	NA	NA	NA	NA	NA	NA	NA	NA	No	ID=1-235025900-235025909-ATATATAAT,1-235025915-235025926-TA,1-235025928-235025940-TA,1-235025978-235025988-TA,1-235025996-235026005-TA,1-235025998-235026019-TATATAT,1-235026012-235026022-TA,1-235026017-235026026-ATATAATAT,1-235026022-235026031-AT,1-235026042-235026052-AT,1-235026062-235026071-AT,1-235026149-235026159-AT;MOTIFS=ATATAATAT,TA,AT,ATATATAAT,TATATAT;STRUC=<VC19546>	NA	No	2.066	Yes	NA,NA	NA	NA
chr1:235026012	39080	INS	845	0.8992	0.4015	8	NA	NA	NA	NA	NA	NA	NA	NA	NA	No	ID=1-235025900-235025909-ATATATAAT,1-235025915-235025926-TA,1-235025928-235025940-TA,1-235025978-235025988-TA,1-235025996-235026005-TA,1-235025998-235026019-TATATAT,1-235026012-235026022-TA,1-235026017-235026026-ATATAATAT,1-235026022-235026031-AT,1-235026042-235026052-AT,1-235026062-235026071-AT,1-235026149-235026159-AT;MOTIFS=ATATAATAT,TA,AT,ATATATAAT,TATATAT;STRUC=<VC19546>	HPRC,HGSVC,1KG-ONT	Yes	2.066	Yes	NA,NA	NA	NA
chr1:235026012	39081	INS	241	0.8598	0.6769	8	NA	NA	NA	NA	NA	NA	NA	NA	NA	No	ID=1-235025900-235025909-ATATATAAT,1-235025915-235025926-TA,1-235025928-235025940-TA,1-235025978-235025988-TA,1-235025996-235026005-TA,1-235025998-235026019-TATATAT,1-235026012-235026022-TA,1-235026017-235026026-ATATAATAT,1-235026022-235026031-AT,1-235026042-235026052-AT,1-235026062-235026071-AT,1-235026149-235026159-AT;MOTIFS=ATATAATAT,TA,AT,ATATATAAT,TATATAT;STRUC=<VC19546>	HPRC,HGSVC,1KG-ONT	Yes	2.066	Yes	NA,NA	NA	NA
chr1:235026018	39082	INS	1219	0.9046	0.3393	1	NA	NA	NA	NA	NA	NA	NA	NA	NA	No	ID=1-235025900-235025909-ATATATAAT,1-235025915-235025926-TA,1-235025928-235025940-TA,1-235025978-235025988-TA,1-235025996-235026005-TA,1-235025998-235026019-TATATAT,1-235026012-235026022-TA,1-235026017-235026026-ATATAATAT,1-235026022-235026031-AT,1-235026042-235026052-AT,1-235026062-235026071-AT,1-235026149-235026159-AT;MOTIFS=ATATAATAT,TA,AT,ATATATAAT,TATATAT;STRUC=<VC19546>	HGSVC	Yes	2.066	No	NA,NA	NA	NA
chr1:235026018	39083	INS	250	0.8223	0.6437	26	NA	NA	NA	NA	NA	NA	NA	NA	NA	No	ID=1-235025900-235025909-ATATATAAT,1-235025915-235025926-TA,1-235025928-235025940-TA,1-235025978-235025988-TA,1-235025996-235026005-TA,1-235025998-235026019-TATATAT,1-235026012-235026022-TA,1-235026017-235026026-ATATAATAT,1-235026022-235026031-AT,1-235026042-235026052-AT,1-235026062-235026071-AT,1-235026149-235026159-AT;MOTIFS=ATATAATAT,TA,AT,ATATATAAT,TATATAT;STRUC=<VC19546>	HPRC,HGSVC,1KG-ONT	Yes	2.066	Yes	NA,NA	NA	NA
chr1:235026018	39084	INS	778	0.8392	0.5837	11	NA	NA	NA	NA	NA	NA	NA	NA	NA	No	ID=1-235025900-235025909-ATATATAAT,1-235025915-235025926-TA,1-235025928-235025940-TA,1-235025978-235025988-TA,1-235025996-235026005-TA,1-235025998-235026019-TATATAT,1-235026012-235026022-TA,1-235026017-235026026-ATATAATAT,1-235026022-235026031-AT,1-235026042-235026052-AT,1-235026062-235026071-AT,1-235026149-235026159-AT;MOTIFS=ATATAATAT,TA,AT,ATATATAAT,TATATAT;STRUC=<VC19546>	HPRC,HGSVC,1KG-ONT	Yes	2.066	Yes	NA,NA	NA	NA
chr1:235026031	39090	INS	236	0.9557	0.1892	351	NA	NA	NA	NA	NA	NA	NA	NA	NA	No	ID=1-235025900-235025909-ATATATAAT,1-235025915-235025926-TA,1-235025928-235025940-TA,1-235025978-235025988-TA,1-235025996-235026005-TA,1-235025998-235026019-TATATAT,1-235026012-235026022-TA,1-235026017-235026026-ATATAATAT,1-235026022-235026031-AT,1-235026042-235026052-AT,1-235026062-235026071-AT,1-235026149-235026159-AT;MOTIFS=ATATAATAT,TA,AT,ATATATAAT,TATATAT;STRUC=<VC19546>	HPRC,HGSVC,1KG-ONT	Yes	2.066	Yes	NA,NA	NA	NA
chr1:235026031	39094	INS	281	0.9214	0.4441	4	NA	NA	NA	NA	NA	NA	NA	NA	NA	No	ID=1-235025900-235025909-ATATATAAT,1-235025915-235025926-TA,1-235025928-235025940-TA,1-235025978-235025988-TA,1-235025996-235026005-TA,1-235025998-235026019-TATATAT,1-235026012-235026022-TA,1-235026017-235026026-ATATAATAT,1-235026022-235026031-AT,1-235026042-235026052-AT,1-235026062-235026071-AT,1-235026149-235026159-AT;MOTIFS=ATATAATAT,TA,AT,ATATATAAT,TATATAT;STRUC=<VC19546>	HPRC,HGSVC,1KG-ONT	Yes	2.066	Yes	NA,NA	NA	NA
chr1:235026031	39093	INS	319	0.9228	0.2983	13	NA	NA	NA	NA	NA	NA	NA	NA	NA	No	ID=1-235025900-235025909-ATATATAAT,1-235025915-235025926-TA,1-235025928-235025940-TA,1-235025978-235025988-TA,1-235025996-235026005-TA,1-235025998-235026019-TATATAT,1-235026012-235026022-TA,1-235026017-235026026-ATATAATAT,1-235026022-235026031-AT,1-235026042-235026052-AT,1-235026062-235026071-AT,1-235026149-235026159-AT;MOTIFS=ATATAATAT,TA,AT,ATATATAAT,TATATAT;STRUC=<VC19546>	HPRC,HGSVC,1KG-ONT	Yes	2.066	Yes	NA,NA	NA	NA
chr1:235026031	39092	INS	127	0.9129	0.3424	1	NA	NA	NA	NA	NA	NA	NA	NA	NA	No	ID=1-235025900-235025909-ATATATAAT,1-235025915-235025926-TA,1-235025928-235025940-TA,1-235025978-235025988-TA,1-235025996-235026005-TA,1-235025998-235026019-TATATAT,1-235026012-235026022-TA,1-235026017-235026026-ATATAATAT,1-235026022-235026031-AT,1-235026042-235026052-AT,1-235026062-235026071-AT,1-235026149-235026159-AT;MOTIFS=ATATAATAT,TA,AT,ATATATAAT,TATATAT;STRUC=<VC19546>	HPRC,HGSVC,1KG-ONT	Yes	2.066	No	NA,NA	NA	NA
chr1:235026031	39091	INS	216	0.8574	0.6081	26	NA	NA	NA	NA	NA	NA	NA	NA	NA	No	ID=1-235025900-235025909-ATATATAAT,1-235025915-235025926-TA,1-235025928-235025940-TA,1-235025978-235025988-TA,1-235025996-235026005-TA,1-235025998-235026019-TATATAT,1-235026012-235026022-TA,1-235026017-235026026-ATATAATAT,1-235026022-235026031-AT,1-235026042-235026052-AT,1-235026062-235026071-AT,1-235026149-235026159-AT;MOTIFS=ATATAATAT,TA,AT,ATATATAAT,TATATAT;STRUC=<VC19546>	HPRC,HGSVC,1KG-ONT	Yes	2.066	Yes	NA,NA	NA	NA
chr1:235026031	39089	INS	267	0.9127	0.3195	153	NA	NA	NA	NA	NA	NA	NA	NA	NA	No	ID=1-235025900-235025909-ATATATAAT,1-235025915-235025926-TA,1-235025928-235025940-TA,1-235025978-235025988-TA,1-235025996-235026005-TA,1-235025998-235026019-TATATAT,1-235026012-235026022-TA,1-235026017-235026026-ATATAATAT,1-235026022-235026031-AT,1-235026042-235026052-AT,1-235026062-235026071-AT,1-235026149-235026159-AT;MOTIFS=ATATAATAT,TA,AT,ATATATAAT,TATATAT;STRUC=<VC19546>	HPRC,HGSVC,1KG-ONT	Yes	2.066	Yes	NA,NA	NA	NA
chr1:235026031	39088	INS	307	0.9186	0.293	176	NA	NA	NA	NA	NA	NA	NA	NA	NA	No	ID=1-235025900-235025909-ATATATAAT,1-235025915-235025926-TA,1-235025928-235025940-TA,1-235025978-235025988-TA,1-235025996-235026005-TA,1-235025998-235026019-TATATAT,1-235026012-235026022-TA,1-235026017-235026026-ATATAATAT,1-235026022-235026031-AT,1-235026042-235026052-AT,1-235026062-235026071-AT,1-235026149-235026159-AT;MOTIFS=ATATAATAT,TA,AT,ATATATAAT,TATATAT;STRUC=<VC19546>	HPRC,HGSVC,1KG-ONT	Yes	2.066	Yes	NA,NA	NA	NA
chr1:235026031	39087	INS	347	0.8823	0.4117	18	NA	NA	NA	NA	NA	NA	NA	NA	NA	No	ID=1-235025900-235025909-ATATATAAT,1-235025915-235025926-TA,1-235025928-235025940-TA,1-235025978-235025988-TA,1-235025996-235026005-TA,1-235025998-235026019-TATATAT,1-235026012-235026022-TA,1-235026017-235026026-ATATAATAT,1-235026022-235026031-AT,1-235026042-235026052-AT,1-235026062-235026071-AT,1-235026149-235026159-AT;MOTIFS=ATATAATAT,TA,AT,ATATATAAT,TATATAT;STRUC=<VC19546>	HPRC,HGSVC	Yes	2.066	Yes	NA,NA	NA	NA
chr1:235026031	39086	INS	287	0.9022	0.3611	10	NA	NA	NA	NA	NA	NA	NA	NA	NA	No	ID=1-235025900-235025909-ATATATAAT,1-235025915-235025926-TA,1-235025928-235025940-TA,1-235025978-235025988-TA,1-235025996-235026005-TA,1-235025998-235026019-TATATAT,1-235026012-235026022-TA,1-235026017-235026026-ATATAATAT,1-235026022-235026031-AT,1-235026042-235026052-AT,1-235026062-235026071-AT,1-235026149-235026159-AT;MOTIFS=ATATAATAT,TA,AT,ATATATAAT,TATATAT;STRUC=<VC19546>	HPRC,HGSVC,1KG-ONT	Yes	2.066	Yes	NA,NA	NA	NA
chr1:235026031	39085	INS	198	0.9461	0.2204	48	NA	NA	NA	NA	NA	NA	NA	NA	NA	No	ID=1-235025900-235025909-ATATATAAT,1-235025915-235025926-TA,1-235025928-235025940-TA,1-235025978-235025988-TA,1-235025996-235026005-TA,1-235025998-235026019-TATATAT,1-235026012-235026022-TA,1-235026017-235026026-ATATAATAT,1-235026022-235026031-AT,1-235026042-235026052-AT,1-235026062-235026071-AT,1-235026149-235026159-AT;MOTIFS=ATATAATAT,TA,AT,ATATATAAT,TATATAT;STRUC=<VC19546>	HPRC,HGSVC,1KG-ONT	Yes	2.066	Yes	NA,NA	NA	NA
chr1:235026032	39095	INS	235	0.8643	0.5137	4	NA	NA	NA	NA	NA	NA	NA	NA	NA	No	ID=1-235025900-235025909-ATATATAAT,1-235025915-235025926-TA,1-235025928-235025940-TA,1-235025978-235025988-TA,1-235025996-235026005-TA,1-235025998-235026019-TATATAT,1-235026012-235026022-TA,1-235026017-235026026-ATATAATAT,1-235026022-235026031-AT,1-235026042-235026052-AT,1-235026062-235026071-AT,1-235026149-235026159-AT;MOTIFS=ATATAATAT,TA,AT,ATATATAAT,TATATAT;STRUC=<VC19546>	HPRC,HGSVC,1KG-ONT	Yes	2.066	Yes	NA,NA	NA	NA
chr1:235026035	39096	INS	116	0.9048	0.3461	1	NA	NA	NA	NA	NA	NA	NA	NA	NA	No	ID=1-235025900-235025909-ATATATAAT,1-235025915-235025926-TA,1-235025928-235025940-TA,1-235025978-235025988-TA,1-235025996-235026005-TA,1-235025998-235026019-TATATAT,1-235026012-235026022-TA,1-235026017-235026026-ATATAATAT,1-235026022-235026031-AT,1-235026042-235026052-AT,1-235026062-235026071-AT,1-235026149-235026159-AT;MOTIFS=ATATAATAT,TA,AT,ATATATAAT,TATATAT;STRUC=<VC19546>	HPRC,HGSVC,1KG-ONT	Yes	2.066	Yes	NA,NA	NA	NA
chr1:235026052	39097	INS	90	0.7956	0.6986	2	NA	NA	NA	NA	NA	NA	NA	NA	NA	No	ID=1-235025900-235025909-ATATATAAT,1-235025915-235025926-TA,1-235025928-235025940-TA,1-235025978-235025988-TA,1-235025996-235026005-TA,1-235025998-235026019-TATATAT,1-235026012-235026022-TA,1-235026017-235026026-ATATAATAT,1-235026022-235026031-AT,1-235026042-235026052-AT,1-235026062-235026071-AT,1-235026149-235026159-AT;MOTIFS=ATATAATAT,TA,AT,ATATATAAT,TATATAT;STRUC=<VC19546>	HGSVC,1KG-ONT	Yes	2.066	No	NA,NA	NA	NA
chr1:235026093	39098	INS	280	0.9565	0.367	2	NA	NA	NA	NA	NA	NA	NA	NA	NA	No	ID=1-235025900-235025909-ATATATAAT,1-235025915-235025926-TA,1-235025928-235025940-TA,1-235025978-235025988-TA,1-235025996-235026005-TA,1-235025998-235026019-TATATAT,1-235026012-235026022-TA,1-235026017-235026026-ATATAATAT,1-235026022-235026031-AT,1-235026042-235026052-AT,1-235026062-235026071-AT,1-235026149-235026159-AT;MOTIFS=ATATAATAT,TA,AT,ATATATAAT,TATATAT;STRUC=<VC19546>	HPRC,HGSVC,1KG-ONT	Yes	2.066	No	NA,NA	NA	NA
chr1:235033319	39099	INS	399	0.8407	0.6031	1	NA	NA	NA	NA	NA	NA	NA	NA	NA	No	ID=1-235033303-235033319-AAT;MOTIFS=AAT;STRUC=<TR315517>,ID=1-235033318-235033340-ATTA;MOTIFS=ATTA;STRUC=<TR315518>	NA	No	0.234	No	NA,NA	NA	NA
chr1:235043937	39100	INS	509	0.8815	0.4385	1	NA	NA	NA	NA	NA	NA	NA	NA	NA	No	NA	NA	Yes	0.234	No	NA,NA	NA	NA
chr1:235078412	39101	INS	284	0.8271	0.6252	3	NA	NA	NA	NA	NA	NA	NA	NA	NA	No	NA	HPRC,HGSVC,1KG-ONT	No	0.096	Yes	NA,NA	NA	NA
chr1:235078562	39102	INS	388	0.8092	0.6692	197	NA	NA	NA	NA	NA	NA	NA	NA	NA	No	ID=1-235078453-235078462-TG,1-235078477-235078488-TG,1-235078626-235078635-TG,1-235078650-235078659-TG,1-235078707-235078716-TG,1-235078759-235078768-TG;MOTIFS=TG;STRUC=<VC19557>	HPRC,HGSVC,1KG-ONT	Yes	0.096	Yes	NA,NA	NA	NA
chr1:235078588	39104	INS	389	0.8339	0.6162	13	NA	NA	NA	NA	NA	NA	NA	NA	NA	No	ID=1-235078453-235078462-TG,1-235078477-235078488-TG,1-235078626-235078635-TG,1-235078650-235078659-TG,1-235078707-235078716-TG,1-235078759-235078768-TG;MOTIFS=TG;STRUC=<VC19557>	HPRC,HGSVC,1KG-ONT	Yes	0.096	Yes	NA,NA	NA	NA
chr1:235078642	39107	INS	695	0.893	0.5837	670	NA	NA	NA	NA	NA	NA	NA	NA	NA	No	ID=1-235078453-235078462-TG,1-235078477-235078488-TG,1-235078626-235078635-TG,1-235078650-235078659-TG,1-235078707-235078716-TG,1-235078759-235078768-TG;MOTIFS=TG;STRUC=<VC19557>	HPRC,HGSVC,1KG-ONT	Yes	0.096	Yes	NA,NA	NA	NA
chr1:235078642	39106	INS	666	0.9699	0.1135	452	NA	NA	NA	NA	NA	NA	NA	NA	NA	No	ID=1-235078453-235078462-TG,1-235078477-235078488-TG,1-235078626-235078635-TG,1-235078650-235078659-TG,1-235078707-235078716-TG,1-235078759-235078768-TG;MOTIFS=TG;STRUC=<VC19557>	HPRC,HGSVC,1KG-ONT	Yes	0.096	Yes	NA,NA	NA	NA
chr1:235084750	39109	INS	167	0.8835	0.4531	78	NA	NA	NA	NA	NA	NA	NA	NA	NA	No	ID=1-235084746-235084766-AAAT;MOTIFS=AAAT;STRUC=<TR315622>	HPRC,HGSVC,1KG-ONT	No	4.89	Yes	NA,NA	NA	NA
chr1:235091681	39110	DEL	1139	0.912	0.3181	413	NA	NA	NA	NA	NA	NA	NA	NA	NA	No	ID=1-235091800-235091811-A;MOTIFS=A;STRUC=(A)n,ID=1-235092103-235092120-AG;MOTIFS=AG;STRUC=<TR315638>,ID=1-235092262-235092281-TTTTG;MOTIFS=TTTTG;STRUC=(TTTTG)n	HPRC,HGSVC,1KG-ONT	No	0.049	Yes	NA,NA	NA	NA
chr1:235135084	39111	DEL	184	0.8975	0.372	345	ARID4B(1.0,0.176),RBM34(3.0592e-11,1.1)	ARID4B(1.0,0.176)	ARID4B(1.0,0.176)	NA	NA	NA	NA	NA	NA	No	ID=1-235135049-235135062-T,1-235135228-235135239-T;MOTIFS=T;STRUC=<VC19570>	HPRC,HGSVC,1KG-ONT	No	0.021	Yes	NA,NA	NA	NA
chr1:235140938	39112	DEL	160	0.8047	0.6943	16	ARID4B(1.0,0.176),RBM34(3.0592e-11,1.1)	ARID4B(1.0,0.176)	ARID4B(1.0,0.176)	NA	NA	NA	NA	NA	NA	No	NA	NA	No	0.069	Yes	NA,NA	NA	NA
chr1:235155816	39113	INS	50	0.8003	0.6894	3	ARID4B(1.0,0.176),RBM34(3.0592e-11,1.1)	ARID4B(1.0,0.176)	ARID4B(1.0,0.176)	NA	NA	NA	NA	NA	NA	No	NA	HPRC	Yes	0.193	Yes	NA,NA	NA	NA
chr1:235155822	39114	INS	60	0.8077	0.6711	2	ARID4B(1.0,0.176),RBM34(3.0592e-11,1.1)	ARID4B(1.0,0.176)	ARID4B(1.0,0.176)	NA	NA	NA	NA	NA	NA	No	ID=1-235155816-235155820-AT,1-235155822-235155867-AT,1-235155876-235155887-T;MOTIFS=T,AT;STRUC=<VC19572>	HPRC	Yes	0.193	Yes	NA,NA	NA	NA
chr1:235155828	39115	INS	64	0.8665	0.4947	3	ARID4B(1.0,0.176),RBM34(3.0592e-11,1.1)	ARID4B(1.0,0.176)	ARID4B(1.0,0.176)	NA	NA	NA	NA	NA	NA	No	ID=1-235155816-235155820-AT,1-235155822-235155867-AT,1-235155876-235155887-T;MOTIFS=T,AT;STRUC=<VC19572>	HPRC	Yes	0.193	No	NA,NA	NA	NA
chr1:235155833	39116	INS	72	0.862	0.5092	1	ARID4B(1.0,0.176),RBM34(3.0592e-11,1.1)	ARID4B(1.0,0.176)	ARID4B(1.0,0.176)	NA	NA	NA	NA	NA	NA	No	ID=1-235155816-235155820-AT,1-235155822-235155867-AT,1-235155876-235155887-T;MOTIFS=T,AT;STRUC=<VC19572>	HPRC	Yes	0.193	No	NA,NA	NA	NA
chr1:235155834	39117	INS	134	0.8645	0.4844	1	ARID4B(1.0,0.176),RBM34(3.0592e-11,1.1)	ARID4B(1.0,0.176)	ARID4B(1.0,0.176)	NA	NA	NA	NA	NA	NA	No	ID=1-235155816-235155820-AT,1-235155822-235155867-AT,1-235155876-235155887-T;MOTIFS=T,AT;STRUC=<VC19572>	NA	Yes	0.193	No	NA,NA	NA	NA
chr1:235155834	39118	INS	80	0.8874	0.42	1	ARID4B(1.0,0.176),RBM34(3.0592e-11,1.1)	ARID4B(1.0,0.176)	ARID4B(1.0,0.176)	NA	NA	NA	NA	NA	NA	No	ID=1-235155816-235155820-AT,1-235155822-235155867-AT,1-235155876-235155887-T;MOTIFS=T,AT;STRUC=<VC19572>	HPRC	Yes	0.193	No	NA,NA	NA	NA
chr1:235155840	39119	INS	86	0.8083	0.6802	1	ARID4B(1.0,0.176),RBM34(3.0592e-11,1.1)	ARID4B(1.0,0.176)	ARID4B(1.0,0.176)	NA	NA	NA	NA	NA	NA	No	ID=1-235155816-235155820-AT,1-235155822-235155867-AT,1-235155876-235155887-T;MOTIFS=T,AT;STRUC=<VC19572>	NA	Yes	0.193	No	NA,NA	NA	NA
chr1:235155864	39120	INS	56	0.8099	0.6754	3	ARID4B(1.0,0.176),RBM34(3.0592e-11,1.1)	ARID4B(1.0,0.176)	ARID4B(1.0,0.176)	NA	NA	NA	NA	NA	NA	No	ID=1-235155816-235155820-AT,1-235155822-235155867-AT,1-235155876-235155887-T;MOTIFS=T,AT;STRUC=<VC19572>	HPRC	Yes	0.193	Yes	NA,NA	NA	NA
chr1:235190910	39121	INS	329	0.9049	0.3497	1	ARID4B(1.0,0.176)	ARID4B(1.0,0.176)	ARID4B(1.0,0.176)	NA	NA	NA	NA	NA	NA	No	NA	NA	Yes	2.53	Yes	NA,NA	NA	NA
chr1:235223351	39122	INS	61	0.8827	0.6305	31	ARID4B(1.0,0.176)	ARID4B(1.0,0.176)	ARID4B(1.0,0.176)	NA	NA	NA	NA	NA	NA	No	NA	HPRC,HGSVC,1KG-ONT	No	1.721	Yes	NA,NA	NA	NA
chr1:235223353	39123	INS	159	0.8219	0.6632	44	ARID4B(1.0,0.176)	ARID4B(1.0,0.176)	ARID4B(1.0,0.176)	NA	NA	NA	NA	NA	NA	No	NA	HPRC,HGSVC,1KG-ONT	No	0.692	Yes	NA,NA	NA	NA
chr1:235223364	39124	INS	186	0.8652	0.4825	2	ARID4B(1.0,0.176)	ARID4B(1.0,0.176)	ARID4B(1.0,0.176)	NA	NA	NA	NA	NA	NA	No	ID=1-235223353-235223365-TA,1-235223387-235223396-TA,1-235223395-235223404-TG,1-235223403-235223411-TA,1-235223421-235223434-TA;MOTIFS=TG,TA;STRUC=<VC19580>	HPRC,HGSVC,1KG-ONT	No	0.118	No	NA,NA	NA	NA
chr1:235223364	39125	INS	194	0.8373	0.6177	18	ARID4B(1.0,0.176)	ARID4B(1.0,0.176)	ARID4B(1.0,0.176)	NA	NA	NA	NA	NA	NA	No	ID=1-235223353-235223365-TA,1-235223387-235223396-TA,1-235223395-235223404-TG,1-235223403-235223411-TA,1-235223421-235223434-TA;MOTIFS=TG,TA;STRUC=<VC19580>	HPRC,HGSVC,1KG-ONT	No	0.118	Yes	NA,NA	NA	NA
chr1:235223364	39126	INS	120	0.8357	0.6018	2	ARID4B(1.0,0.176)	ARID4B(1.0,0.176)	ARID4B(1.0,0.176)	NA	NA	NA	NA	NA	NA	No	ID=1-235223353-235223365-TA,1-235223387-235223396-TA,1-235223395-235223404-TG,1-235223403-235223411-TA,1-235223421-235223434-TA;MOTIFS=TG,TA;STRUC=<VC19580>	HPRC,HGSVC,1KG-ONT	No	0.118	No	NA,NA	NA	NA
chr1:235223364	39127	INS	106	0.8937	0.3642	2	ARID4B(1.0,0.176)	ARID4B(1.0,0.176)	ARID4B(1.0,0.176)	NA	NA	NA	NA	NA	NA	No	ID=1-235223353-235223365-TA,1-235223387-235223396-TA,1-235223395-235223404-TG,1-235223403-235223411-TA,1-235223421-235223434-TA;MOTIFS=TG,TA;STRUC=<VC19580>	1KG-ONT	No	0.118	Yes	NA,NA	NA	NA
chr1:235223364	39128	INS	138	0.8772	0.4627	3	ARID4B(1.0,0.176)	ARID4B(1.0,0.176)	ARID4B(1.0,0.176)	NA	NA	NA	NA	NA	NA	No	ID=1-235223353-235223365-TA,1-235223387-235223396-TA,1-235223395-235223404-TG,1-235223403-235223411-TA,1-235223421-235223434-TA;MOTIFS=TG,TA;STRUC=<VC19580>	HPRC,HGSVC,1KG-ONT	No	0.118	No	NA,NA	NA	NA
chr1:235223364	39129	INS	128	0.8191	0.6602	1	ARID4B(1.0,0.176)	ARID4B(1.0,0.176)	ARID4B(1.0,0.176)	NA	NA	NA	NA	NA	NA	No	ID=1-235223353-235223365-TA,1-235223387-235223396-TA,1-235223395-235223404-TG,1-235223403-235223411-TA,1-235223421-235223434-TA;MOTIFS=TG,TA;STRUC=<VC19580>	HPRC,HGSVC,1KG-ONT	No	0.118	Yes	NA,NA	NA	NA
chr1:235223364	39130	INS	176	0.883	0.4346	3	ARID4B(1.0,0.176)	ARID4B(1.0,0.176)	ARID4B(1.0,0.176)	NA	NA	NA	NA	NA	NA	No	ID=1-235223353-235223365-TA,1-235223387-235223396-TA,1-235223395-235223404-TG,1-235223403-235223411-TA,1-235223421-235223434-TA;MOTIFS=TG,TA;STRUC=<VC19580>	HPRC,HGSVC,1KG-ONT	No	0.118	No	NA,NA	NA	NA
chr1:235223364	39131	INS	160	0.8563	0.5346	159	ARID4B(1.0,0.176)	ARID4B(1.0,0.176)	ARID4B(1.0,0.176)	NA	NA	NA	NA	NA	NA	No	ID=1-235223353-235223365-TA,1-235223387-235223396-TA,1-235223395-235223404-TG,1-235223403-235223411-TA,1-235223421-235223434-TA;MOTIFS=TG,TA;STRUC=<VC19580>	HPRC,HGSVC,1KG-ONT	No	0.118	Yes	NA,NA	NA	NA
chr1:235223364	39132	INS	162	0.829	0.6386	30	ARID4B(1.0,0.176)	ARID4B(1.0,0.176)	ARID4B(1.0,0.176)	NA	NA	NA	NA	NA	NA	No	ID=1-235223353-235223365-TA,1-235223387-235223396-TA,1-235223395-235223404-TG,1-235223403-235223411-TA,1-235223421-235223434-TA;MOTIFS=TG,TA;STRUC=<VC19580>	HPRC,HGSVC,1KG-ONT	No	0.118	Yes	NA,NA	NA	NA
chr1:235223364	39133	INS	178	0.8647	0.5074	2	ARID4B(1.0,0.176)	ARID4B(1.0,0.176)	ARID4B(1.0,0.176)	NA	NA	NA	NA	NA	NA	No	ID=1-235223353-235223365-TA,1-235223387-235223396-TA,1-235223395-235223404-TG,1-235223403-235223411-TA,1-235223421-235223434-TA;MOTIFS=TG,TA;STRUC=<VC19580>	HPRC,HGSVC,1KG-ONT	No	0.118	Yes	NA,NA	NA	NA
chr1:235223369	39134	INS	68	0.862	0.4894	2	ARID4B(1.0,0.176)	ARID4B(1.0,0.176)	ARID4B(1.0,0.176)	NA	NA	NA	NA	NA	NA	No	ID=1-235223353-235223365-TA,1-235223387-235223396-TA,1-235223395-235223404-TG,1-235223403-235223411-TA,1-235223421-235223434-TA;MOTIFS=TG,TA;STRUC=<VC19580>	HPRC,HGSVC,1KG-ONT	No	0.118	Yes	NA,NA	NA	NA
chr1:235223369	39135	INS	64	0.8159	0.664	10	ARID4B(1.0,0.176)	ARID4B(1.0,0.176)	ARID4B(1.0,0.176)	NA	NA	NA	NA	NA	NA	No	ID=1-235223353-235223365-TA,1-235223387-235223396-TA,1-235223395-235223404-TG,1-235223403-235223411-TA,1-235223421-235223434-TA;MOTIFS=TG,TA;STRUC=<VC19580>	HPRC,HGSVC,1KG-ONT	No	0.118	Yes	NA,NA	NA	NA
chr1:235223373	39137	INS	56	0.8518	0.5278	56	ARID4B(1.0,0.176)	ARID4B(1.0,0.176)	ARID4B(1.0,0.176)	NA	NA	NA	NA	NA	NA	No	ID=1-235223353-235223365-TA,1-235223387-235223396-TA,1-235223395-235223404-TG,1-235223403-235223411-TA,1-235223421-235223434-TA;MOTIFS=TG,TA;STRUC=<VC19580>,ID=1-235223369-235223383-TA;MOTIFS=TA;STRUC=<TR315909>	HPRC,HGSVC,1KG-ONT	No	0.118	Yes	NA,NA	NA	NA
chr1:235223373	39138	INS	53	0.8676	0.542	1	ARID4B(1.0,0.176)	ARID4B(1.0,0.176)	ARID4B(1.0,0.176)	NA	NA	NA	NA	NA	NA	No	ID=1-235223353-235223365-TA,1-235223387-235223396-TA,1-235223395-235223404-TG,1-235223403-235223411-TA,1-235223421-235223434-TA;MOTIFS=TG,TA;STRUC=<VC19580>,ID=1-235223369-235223383-TA;MOTIFS=TA;STRUC=<TR315909>	HPRC,HGSVC,1KG-ONT	No	0.118	No	NA,NA	NA	NA
chr1:235223373	39136	INS	59	0.8302	0.6486	124	ARID4B(1.0,0.176)	ARID4B(1.0,0.176)	ARID4B(1.0,0.176)	NA	NA	NA	NA	NA	NA	No	ID=1-235223353-235223365-TA,1-235223387-235223396-TA,1-235223395-235223404-TG,1-235223403-235223411-TA,1-235223421-235223434-TA;MOTIFS=TG,TA;STRUC=<VC19580>,ID=1-235223369-235223383-TA;MOTIFS=TA;STRUC=<TR315909>	HPRC,HGSVC,1KG-ONT	No	0.118	Yes	NA,NA	NA	NA
chr1:235223382	39139	INS	68	0.8381	0.6134	4	ARID4B(1.0,0.176)	ARID4B(1.0,0.176)	ARID4B(1.0,0.176)	NA	NA	NA	NA	NA	NA	No	ID=1-235223353-235223365-TA,1-235223387-235223396-TA,1-235223395-235223404-TG,1-235223403-235223411-TA,1-235223421-235223434-TA;MOTIFS=TG,TA;STRUC=<VC19580>,ID=1-235223369-235223383-TA;MOTIFS=TA;STRUC=<TR315909>	HPRC,HGSVC,1KG-ONT	No	0.345	Yes	NA,NA	NA	NA
chr1:235223382	39140	INS	72	0.8408	0.6174	4	ARID4B(1.0,0.176)	ARID4B(1.0,0.176)	ARID4B(1.0,0.176)	NA	NA	NA	NA	NA	NA	No	ID=1-235223353-235223365-TA,1-235223387-235223396-TA,1-235223395-235223404-TG,1-235223403-235223411-TA,1-235223421-235223434-TA;MOTIFS=TG,TA;STRUC=<VC19580>,ID=1-235223369-235223383-TA;MOTIFS=TA;STRUC=<TR315909>	HPRC,HGSVC,1KG-ONT	No	0.345	Yes	NA,NA	NA	NA
chr1:235223382	39141	INS	53	0.8479	0.6145	7	ARID4B(1.0,0.176)	ARID4B(1.0,0.176)	ARID4B(1.0,0.176)	NA	NA	NA	NA	NA	NA	No	ID=1-235223353-235223365-TA,1-235223387-235223396-TA,1-235223395-235223404-TG,1-235223403-235223411-TA,1-235223421-235223434-TA;MOTIFS=TG,TA;STRUC=<VC19580>,ID=1-235223369-235223383-TA;MOTIFS=TA;STRUC=<TR315909>	HPRC,HGSVC,1KG-ONT	No	0.345	No	NA,NA	NA	NA
chr1:235223387	39142	INS	56	0.8076	0.6767	3	ARID4B(1.0,0.176)	ARID4B(1.0,0.176)	ARID4B(1.0,0.176)	NA	NA	NA	NA	NA	NA	No	ID=1-235223353-235223365-TA,1-235223387-235223396-TA,1-235223395-235223404-TG,1-235223403-235223411-TA,1-235223421-235223434-TA;MOTIFS=TG,TA;STRUC=<VC19580>	HPRC,HGSVC,1KG-ONT	No	0.345	No	NA,NA	NA	NA
chr1:235223387	39143	INS	60	0.9785	0.1052	168	ARID4B(1.0,0.176)	ARID4B(1.0,0.176)	ARID4B(1.0,0.176)	NA	NA	NA	NA	NA	NA	No	ID=1-235223353-235223365-TA,1-235223387-235223396-TA,1-235223395-235223404-TG,1-235223403-235223411-TA,1-235223421-235223434-TA;MOTIFS=TG,TA;STRUC=<VC19580>	HPRC,HGSVC,1KG-ONT	No	0.345	Yes	NA,NA	NA	NA
chr1:235223395	39144	INS	173	0.8484	0.5834	2	ARID4B(1.0,0.176)	ARID4B(1.0,0.176)	ARID4B(1.0,0.176)	NA	NA	NA	NA	NA	NA	No	ID=1-235223353-235223365-TA,1-235223387-235223396-TA,1-235223395-235223404-TG,1-235223403-235223411-TA,1-235223421-235223434-TA;MOTIFS=TG,TA;STRUC=<VC19580>	HPRC,HGSVC,1KG-ONT	No	0.692	No	NA,NA	NA	NA
chr1:235236831	39145	INS	109	0.8287	0.6141	1	ARID4B(1.0,0.176)	ARID4B(1.0,0.176)	ARID4B(1.0,0.176)	NA	NA	NA	NA	NA	NA	No	ID=1-235236828-235236834-A,1-235236858-235236859-T,1-235236862-235236889-T;MOTIFS=T,A;STRUC=<VC19584>	NA	Yes	0.692	No	NA,NA	NA	NA
chr1:235236832	39146	INS	138	0.8403	0.5715	3	ARID4B(1.0,0.176)	ARID4B(1.0,0.176)	ARID4B(1.0,0.176)	NA	NA	NA	NA	NA	NA	No	ID=1-235236828-235236834-A,1-235236858-235236859-T,1-235236862-235236889-T;MOTIFS=T,A;STRUC=<VC19584>	NA	Yes	0.692	No	NA,NA	NA	NA
chr1:235236836	39147	INS	56	0.8642	0.5256	3	ARID4B(1.0,0.176)	ARID4B(1.0,0.176)	ARID4B(1.0,0.176)	NA	NA	NA	NA	NA	NA	No	ID=1-235236828-235236834-A,1-235236858-235236859-T,1-235236862-235236889-T;MOTIFS=T,A;STRUC=<VC19584>,ID=1-235236833-235236863-AT;MOTIFS=AT;STRUC=<TR315945>	HPRC	Yes	0.692	Yes	NA,NA	NA	NA
chr1:235236838	39148	INS	80	0.8101	0.6673	3	ARID4B(1.0,0.176)	ARID4B(1.0,0.176)	ARID4B(1.0,0.176)	NA	NA	NA	NA	NA	NA	No	ID=1-235236828-235236834-A,1-235236858-235236859-T,1-235236862-235236889-T;MOTIFS=T,A;STRUC=<VC19584>,ID=1-235236833-235236863-AT;MOTIFS=AT;STRUC=<TR315945>	HPRC	Yes	0.692	No	NA,NA	NA	NA
chr1:235236838	39149	INS	124	0.8044	0.6909	1	ARID4B(1.0,0.176)	ARID4B(1.0,0.176)	ARID4B(1.0,0.176)	NA	NA	NA	NA	NA	NA	No	ID=1-235236828-235236834-A,1-235236858-235236859-T,1-235236862-235236889-T;MOTIFS=T,A;STRUC=<VC19584>,ID=1-235236833-235236863-AT;MOTIFS=AT;STRUC=<TR315945>	NA	Yes	0.692	No	NA,NA	NA	NA
chr1:235236862	39150	INS	69	0.8871	0.4296	1	ARID4B(1.0,0.176)	ARID4B(1.0,0.176)	ARID4B(1.0,0.176)	NA	NA	NA	NA	NA	NA	No	ID=1-235236828-235236834-A,1-235236858-235236859-T,1-235236862-235236889-T;MOTIFS=T,A;STRUC=<VC19584>,ID=1-235236833-235236863-AT;MOTIFS=AT;STRUC=<TR315945>	HPRC	No	0.692	No	NA,NA	NA	NA
chr1:235236863	39151	INS	69	0.9369	0.3929	2	ARID4B(1.0,0.176)	ARID4B(1.0,0.176)	ARID4B(1.0,0.176)	NA	NA	NA	NA	NA	NA	No	ID=1-235236828-235236834-A,1-235236858-235236859-T,1-235236862-235236889-T;MOTIFS=T,A;STRUC=<VC19584>,ID=1-235236833-235236863-AT;MOTIFS=AT;STRUC=<TR315945>	HPRC	No	0.692	Yes	NA,NA	NA	NA
chr1:235236863	39153	INS	54	0.8461	0.5531	3	ARID4B(1.0,0.176)	ARID4B(1.0,0.176)	ARID4B(1.0,0.176)	NA	NA	NA	NA	NA	NA	No	ID=1-235236828-235236834-A,1-235236858-235236859-T,1-235236862-235236889-T;MOTIFS=T,A;STRUC=<VC19584>,ID=1-235236833-235236863-AT;MOTIFS=AT;STRUC=<TR315945>	HPRC	No	0.692	Yes	NA,NA	NA	NA
chr1:235236863	39152	INS	103	0.9004	0.3752	1	ARID4B(1.0,0.176)	ARID4B(1.0,0.176)	ARID4B(1.0,0.176)	NA	NA	NA	NA	NA	NA	No	ID=1-235236828-235236834-A,1-235236858-235236859-T,1-235236862-235236889-T;MOTIFS=T,A;STRUC=<VC19584>,ID=1-235236833-235236863-AT;MOTIFS=AT;STRUC=<TR315945>	NA	No	0.692	No	NA,NA	NA	NA
chr1:235285354	39154	INS	2888	0.8394	0.61	2	ARID4B(1.0,0.176)	ARID4B(1.0,0.176)	ARID4B(1.0,0.176)	NA	NA	NA	NA	NA	NA	No	NA	HGSVC	Yes	3.188	Yes	NA,NA	NA	NA
chr1:235294405	39155	INS	62	0.8842	0.4207	3	ARID4B(1.0,0.176)	ARID4B(1.0,0.176)	ARID4B(1.0,0.176)	NA	NA	NA	NA	NA	NA	No	ID=1-235294311-235294330-T;MOTIFS=T;STRUC=(T)n	HGSVC	No	0.692	Yes	NA,NA	NA	NA
chr1:235294405	39156	DEL	62	0.9449	0.2151	42	ARID4B(1.0,0.176)	ARID4B(1.0,0.176)	ARID4B(1.0,0.176)	NA	NA	NA	NA	NA	NA	No	ID=1-235294311-235294330-T;MOTIFS=T;STRUC=(T)n,ID=1-235294405-235294632-GGGTTCAAGCAATTCTCCCGCTTGAACCCAG;MOTIFS=GGGTTCAAGCAATTCTCCCGCTTGAACCCAG;STRUC=<TR316046>	HGSVC	No	2.109	Yes	NA,NA	NA	NA
chr1:235294405	39157	DEL	93	0.8585	0.5337	93	ARID4B(1.0,0.176)	ARID4B(1.0,0.176)	ARID4B(1.0,0.176)	NA	NA	NA	NA	NA	NA	No	ID=1-235294311-235294330-T;MOTIFS=T;STRUC=(T)n,ID=1-235294405-235294632-GGGTTCAAGCAATTCTCCCGCTTGAACCCAG;MOTIFS=GGGTTCAAGCAATTCTCCCGCTTGAACCCAG;STRUC=<TR316046>	HPRC,HGSVC	No	0.906	Yes	NA,NA	NA	NA
chr1:235294405	39158	DEL	124	0.8921	0.3883	246	ARID4B(1.0,0.176)	ARID4B(1.0,0.176)	ARID4B(1.0,0.176)	NA	NA	NA	NA	NA	NA	No	ID=1-235294311-235294330-T;MOTIFS=T;STRUC=(T)n,ID=1-235294405-235294632-GGGTTCAAGCAATTCTCCCGCTTGAACCCAG;MOTIFS=GGGTTCAAGCAATTCTCCCGCTTGAACCCAG;STRUC=<TR316046>	HPRC,HGSVC,1KG-ONT	No	0.414	Yes	NA,NA	NA	NA
chr1:235294405	39159	DEL	155	0.9618	0.1537	526	ARID4B(1.0,0.176)	ARID4B(1.0,0.176)	ARID4B(1.0,0.176)	NA	NA	NA	NA	NA	NA	No	ID=1-235294311-235294330-T;MOTIFS=T;STRUC=(T)n,ID=1-235294405-235294632-GGGTTCAAGCAATTCTCCCGCTTGAACCCAG;MOTIFS=GGGTTCAAGCAATTCTCCCGCTTGAACCCAG;STRUC=<TR316046>	HPRC,HGSVC,1KG-ONT	No	0.21	Yes	NA,NA	NA	NA
chr1:235294405	39160	DEL	186	0.8234	0.6515	2	ARID4B(1.0,0.176)	ARID4B(1.0,0.176)	ARID4B(1.0,0.176)	NA	NA	NA	NA	NA	NA	No	ID=1-235294311-235294330-T;MOTIFS=T;STRUC=(T)n,ID=1-235294405-235294632-GGGTTCAAGCAATTCTCCCGCTTGAACCCAG;MOTIFS=GGGTTCAAGCAATTCTCCCGCTTGAACCCAG;STRUC=<TR316046>	HPRC,1KG-ONT	No	0.527	Yes	NA,NA	NA	NA
chr1:235296842	39161	INS	58	0.9137	0.342	78	ARID4B(1.0,0.176)	ARID4B(1.0,0.176)	ARID4B(1.0,0.176)	NA	NA	NA	NA	NA	NA	No	ID=1-235296775-235296789-A,1-235296791-235296838-AGGA,1-235296831-235296839-AGGG;MOTIFS=AGGA,AGGG,A;STRUC=<VC19592>	HPRC,HGSVC,1KG-ONT	Yes	0.12	Yes	NA,NA	NA	NA
chr1:235296843	39162	INS	58	0.8912	0.3996	7	ARID4B(1.0,0.176)	ARID4B(1.0,0.176)	ARID4B(1.0,0.176)	NA	NA	NA	NA	NA	NA	No	ID=1-235296775-235296789-A,1-235296791-235296838-AGGA,1-235296831-235296839-AGGG;MOTIFS=AGGA,AGGG,A;STRUC=<VC19592>	HPRC,HGSVC,1KG-ONT	Yes	0.12	Yes	NA,NA	NA	NA
chr1:235296843	39169	INS	62	0.8749	0.4711	36	ARID4B(1.0,0.176)	ARID4B(1.0,0.176)	ARID4B(1.0,0.176)	NA	NA	NA	NA	NA	NA	No	ID=1-235296775-235296789-A,1-235296791-235296838-AGGA,1-235296831-235296839-AGGG;MOTIFS=AGGA,AGGG,A;STRUC=<VC19592>	HPRC,HGSVC,1KG-ONT	Yes	0.12	Yes	NA,NA	NA	NA
chr1:235296843	39168	INS	54	0.8852	0.4623	39	ARID4B(1.0,0.176)	ARID4B(1.0,0.176)	ARID4B(1.0,0.176)	NA	NA	NA	NA	NA	NA	No	ID=1-235296775-235296789-A,1-235296791-235296838-AGGA,1-235296831-235296839-AGGG;MOTIFS=AGGA,AGGG,A;STRUC=<VC19592>	HPRC,HGSVC,1KG-ONT	Yes	0.12	Yes	NA,NA	NA	NA
chr1:235296843	39167	INS	70	0.8261	0.6336	4	ARID4B(1.0,0.176)	ARID4B(1.0,0.176)	ARID4B(1.0,0.176)	NA	NA	NA	NA	NA	NA	No	ID=1-235296775-235296789-A,1-235296791-235296838-AGGA,1-235296831-235296839-AGGG;MOTIFS=AGGA,AGGG,A;STRUC=<VC19592>	HPRC,HGSVC,1KG-ONT	Yes	0.12	Yes	NA,NA	NA	NA
chr1:235296843	39166	INS	66	0.8847	0.4534	7	ARID4B(1.0,0.176)	ARID4B(1.0,0.176)	ARID4B(1.0,0.176)	NA	NA	NA	NA	NA	NA	No	ID=1-235296775-235296789-A,1-235296791-235296838-AGGA,1-235296831-235296839-AGGG;MOTIFS=AGGA,AGGG,A;STRUC=<VC19592>	HPRC,HGSVC,1KG-ONT	Yes	0.12	Yes	NA,NA	NA	NA
chr1:235296843	39164	INS	53	0.9315	0.272	6	ARID4B(1.0,0.176)	ARID4B(1.0,0.176)	ARID4B(1.0,0.176)	NA	NA	NA	NA	NA	NA	No	ID=1-235296775-235296789-A,1-235296791-235296838-AGGA,1-235296831-235296839-AGGG;MOTIFS=AGGA,AGGG,A;STRUC=<VC19592>	HPRC,HGSVC,1KG-ONT	Yes	0.12	Yes	NA,NA	NA	NA
chr1:235296843	39165	INS	50	0.8099	0.6956	242	ARID4B(1.0,0.176)	ARID4B(1.0,0.176)	ARID4B(1.0,0.176)	NA	NA	NA	NA	NA	NA	No	ID=1-235296775-235296789-A,1-235296791-235296838-AGGA,1-235296831-235296839-AGGG;MOTIFS=AGGA,AGGG,A;STRUC=<VC19592>	HPRC,HGSVC,1KG-ONT	Yes	0.12	Yes	NA,NA	NA	NA
chr1:235296843	39163	INS	54	0.8814	0.46	13	ARID4B(1.0,0.176)	ARID4B(1.0,0.176)	ARID4B(1.0,0.176)	NA	NA	NA	NA	NA	NA	No	ID=1-235296775-235296789-A,1-235296791-235296838-AGGA,1-235296831-235296839-AGGG;MOTIFS=AGGA,AGGG,A;STRUC=<VC19592>	HPRC,HGSVC,1KG-ONT	Yes	0.12	Yes	NA,NA	NA	NA
chr1:235296845	39170	INS	61	0.8795	0.4556	1	ARID4B(1.0,0.176)	ARID4B(1.0,0.176)	ARID4B(1.0,0.176)	NA	NA	NA	NA	NA	NA	No	ID=1-235296775-235296789-A,1-235296791-235296838-AGGA,1-235296831-235296839-AGGG;MOTIFS=AGGA,AGGG,A;STRUC=<VC19592>	HPRC,HGSVC,1KG-ONT	Yes	0.12	No	NA,NA	NA	NA
chr1:235296851	39171	INS	51	0.8281	0.6189	37	ARID4B(1.0,0.176)	ARID4B(1.0,0.176)	ARID4B(1.0,0.176)	NA	NA	NA	NA	NA	NA	No	NA	HPRC,HGSVC,1KG-ONT	Yes	0.12	Yes	NA,NA	NA	NA
chr1:235309370	39172	INS	86	0.819	0.6706	369	ARID4B(1.0,0.176)	ARID4B(1.0,0.176)	ARID4B(1.0,0.176)	NA	NA	NA	NA	NA	NA	No	ID=1-235309241-235309321-CCGCCCCATCTGAGAAGTGAGGAGCCCCTCCGCCCGGCAG;MOTIFS=CCGCCCCATCTGAGAAGTGAGGAGCCCCTCCGCCCGGCAG;STRUC=(CCGCCCCATCTGAGAAGTGAGGAGCCCCTCCGCCCGGCAG)n	HGSVC,1KG-ONT	No	0.052	Yes	NA,NA	NA	NA
chr1:235309370	39173	INS	86	0.9828	0.0603	214	ARID4B(1.0,0.176)	ARID4B(1.0,0.176)	ARID4B(1.0,0.176)	NA	NA	NA	NA	NA	NA	No	ID=1-235309241-235309321-CCGCCCCATCTGAGAAGTGAGGAGCCCCTCCGCCCGGCAG;MOTIFS=CCGCCCCATCTGAGAAGTGAGGAGCCCCTCCGCCCGGCAG;STRUC=(CCGCCCCATCTGAGAAGTGAGGAGCCCCTCCGCCCGGCAG)n	HGSVC,1KG-ONT	No	0.052	Yes	NA,NA	NA	NA
chr1:235309370	39174	INS	85	0.8663	0.4957	130	ARID4B(1.0,0.176)	ARID4B(1.0,0.176)	ARID4B(1.0,0.176)	NA	NA	NA	NA	NA	NA	No	ID=1-235309241-235309321-CCGCCCCATCTGAGAAGTGAGGAGCCCCTCCGCCCGGCAG;MOTIFS=CCGCCCCATCTGAGAAGTGAGGAGCCCCTCCGCCCGGCAG;STRUC=(CCGCCCCATCTGAGAAGTGAGGAGCCCCTCCGCCCGGCAG)n	HGSVC,1KG-ONT	No	0.052	Yes	NA,NA	NA	NA
chr1:235309650	39175	INS	125	0.8273	0.6412	3	ARID4B(1.0,0.176)	ARID4B(1.0,0.176)	ARID4B(1.0,0.176)	NA	NA	NA	NA	NA	NA	No	NA	HPRC	No	0.052	No	NA,NA	NA	NA
chr1:235309652	39176	INS	132	0.8274	0.623	23	ARID4B(1.0,0.176)	ARID4B(1.0,0.176)	ARID4B(1.0,0.176)	NA	NA	NA	NA	NA	NA	No	NA	HPRC	No	0.052	Yes	NA,NA	NA	NA
chr1:235336095	39177	INS	320	0.9651	0.1373	9	GGPS1(0.053041,1.016),TBCE(2.2119e-12,0.868)	TBCE(2.2119e-12,0.868)	NA	NA	NA	NA	NA	NA	NA	No	NA	NA	Yes	8.427	Yes	NA,NA	NA	NA
chr1:235373593	39178	DEL	205	0.7957	0.689	8	TBCE(2.2119e-12,0.868)	TBCE(2.2119e-12,0.868)	NA	NA	NA	NA	NA	NA	NA	No	ID=1-235373630-235373650-TTTATT;MOTIFS=TTTATT;STRUC=<TR316226>,ID=1-235373641-235373665-TTTTA,1-235374498-235374515-TATT,1-235374910-235374919-T,1-235374920-235374938-T,1-235375067-235375077-CCA;MOTIFS=TATT,CCA,TTTTA,T;STRUC=<VC19604>	NA	No	0.043	Yes	NA,NA	NA	NA
chr1:235373750	39179	DEL	1272	0.9256	0.2768	386	TBCE(2.2119e-12,0.868)	TBCE(2.2119e-12,0.868)	NA	NA	NA	NA	NA	NA	NA	No	ID=1-235373641-235373665-TTTTA,1-235374498-235374515-TATT,1-235374910-235374919-T,1-235374920-235374938-T,1-235375067-235375077-CCA;MOTIFS=TATT,CCA,TTTTA,T;STRUC=<VC19604>	HPRC,HGSVC,1KG-ONT	Yes	0.023	Yes	NA,NA	NA	NA
chr1:235376967	39180	INS	316	0.9291	0.2544	1	TBCE(2.2119e-12,0.868)	TBCE(2.2119e-12,0.868)	NA	NA	NA	NA	NA	NA	NA	No	NA	NA	Yes	0.354	No	NA,NA	NA	NA
chr1:235378874	39181	INS	351	0.8366	0.6343	1	TBCE(2.2119e-12,0.868)	TBCE(2.2119e-12,0.868)	NA	NA	NA	NA	NA	NA	NA	No	NA	NA	No	0.316	No	NA,NA	NA	NA
chr1:235386614	39182	INS	334	0.8994	0.4723	2	TBCE(2.2119e-12,0.868)	TBCE(2.2119e-12,0.868)	NA	NA	NA	NA	NA	NA	NA	No	NA	NA	Yes	0.745	Yes	NA,NA	NA	NA
chr1:235409811	39183	INS	3823	0.8596	0.5118	35	TBCE(2.2119e-12,0.868)	TBCE(2.2119e-12,0.868)	NA	NA	NA	NA	NA	NA	NA	No	ID=1-235410029-235410050-AAACAA,1-235410045-235410053-A;MOTIFS=AAACAA,A;STRUC=<VC19606>	HPRC,HGSVC,1KG-ONT	No	2.941	Yes	NA,NA	NA	NA
chr1:235409824	39184	INS	3839	0.9833	0.0703	827	TBCE(2.2119e-12,0.868)	TBCE(2.2119e-12,0.868)	NA	NA	NA	NA	NA	NA	NA	No	ID=1-235410029-235410050-AAACAA,1-235410045-235410053-A;MOTIFS=AAACAA,A;STRUC=<VC19606>	HPRC,HGSVC,1KG-ONT	No	2.941	Yes	NA,NA	NA	NA
chr1:235412115	39185	INS	114	0.8425	0.6091	2	TBCE(2.2119e-12,0.868)	TBCE(2.2119e-12,0.868)	NA	NA	NA	NA	NA	NA	enhancer	No	ID=1-235412092-235412124-TTTCCCTTCCCATCCC,1-235412142-235412163-TCCCC,1-235412166-235412185-CCCCT,1-235412171-235412207-CCCCTCCCCTC,1-235412182-235412192-CCCCT,1-235412193-235412212-CCCCT,1-235412209-235412228-CCCCT,1-235412182-235412235-CCCCTCCCCTCCCCCT;MOTIFS=CCCCTCCCCTCCCCCT,CCCCTCCCCTC,TCCCC,TTTCCCTTCCCATCCC,CCCCT;STRUC=<VC19607>	HPRC,HGSVC,1KG-ONT	Yes	2.941	No	NA,NA	NA	NA
chr1:235412132	39186	INS	280	0.857	0.5438	2	TBCE(2.2119e-12,0.868)	TBCE(2.2119e-12,0.868)	NA	NA	NA	NA	NA	NA	enhancer	No	ID=1-235412092-235412124-TTTCCCTTCCCATCCC,1-235412142-235412163-TCCCC,1-235412166-235412185-CCCCT,1-235412171-235412207-CCCCTCCCCTC,1-235412182-235412192-CCCCT,1-235412193-235412212-CCCCT,1-235412209-235412228-CCCCT,1-235412182-235412235-CCCCTCCCCTCCCCCT;MOTIFS=CCCCTCCCCTCCCCCT,CCCCTCCCCTC,TCCCC,TTTCCCTTCCCATCCC,CCCCT;STRUC=<VC19607>	HPRC,HGSVC,1KG-ONT	Yes	2.941	No	NA,NA	NA	NA
chr1:235412132	39187	INS	291	0.8917	0.4725	35	TBCE(2.2119e-12,0.868)	TBCE(2.2119e-12,0.868)	NA	NA	NA	NA	NA	NA	enhancer	No	ID=1-235412092-235412124-TTTCCCTTCCCATCCC,1-235412142-235412163-TCCCC,1-235412166-235412185-CCCCT,1-235412171-235412207-CCCCTCCCCTC,1-235412182-235412192-CCCCT,1-235412193-235412212-CCCCT,1-235412209-235412228-CCCCT,1-235412182-235412235-CCCCTCCCCTCCCCCT;MOTIFS=CCCCTCCCCTCCCCCT,CCCCTCCCCTC,TCCCC,TTTCCCTTCCCATCCC,CCCCT;STRUC=<VC19607>	HPRC,HGSVC,1KG-ONT	Yes	2.941	Yes	NA,NA	NA	NA
chr1:235412132	39188	INS	257	0.7948	0.6998	13	TBCE(2.2119e-12,0.868)	TBCE(2.2119e-12,0.868)	NA	NA	NA	NA	NA	NA	enhancer	No	ID=1-235412092-235412124-TTTCCCTTCCCATCCC,1-235412142-235412163-TCCCC,1-235412166-235412185-CCCCT,1-235412171-235412207-CCCCTCCCCTC,1-235412182-235412192-CCCCT,1-235412193-235412212-CCCCT,1-235412209-235412228-CCCCT,1-235412182-235412235-CCCCTCCCCTCCCCCT;MOTIFS=CCCCTCCCCTCCCCCT,CCCCTCCCCTC,TCCCC,TTTCCCTTCCCATCCC,CCCCT;STRUC=<VC19607>	HPRC,HGSVC,1KG-ONT	Yes	2.941	No	NA,NA	NA	NA
chr1:235412132	39189	INS	370	0.8128	0.6645	73	TBCE(2.2119e-12,0.868)	TBCE(2.2119e-12,0.868)	NA	NA	NA	NA	NA	NA	enhancer	No	ID=1-235412092-235412124-TTTCCCTTCCCATCCC,1-235412142-235412163-TCCCC,1-235412166-235412185-CCCCT,1-235412171-235412207-CCCCTCCCCTC,1-235412182-235412192-CCCCT,1-235412193-235412212-CCCCT,1-235412209-235412228-CCCCT,1-235412182-235412235-CCCCTCCCCTCCCCCT;MOTIFS=CCCCTCCCCTCCCCCT,CCCCTCCCCTC,TCCCC,TTTCCCTTCCCATCCC,CCCCT;STRUC=<VC19607>	HPRC,HGSVC,1KG-ONT	Yes	2.941	Yes	NA,NA	NA	NA
chr1:235412132	39190	INS	300	0.9492	0.2286	34	TBCE(2.2119e-12,0.868)	TBCE(2.2119e-12,0.868)	NA	NA	NA	NA	NA	NA	enhancer	No	ID=1-235412092-235412124-TTTCCCTTCCCATCCC,1-235412142-235412163-TCCCC,1-235412166-235412185-CCCCT,1-235412171-235412207-CCCCTCCCCTC,1-235412182-235412192-CCCCT,1-235412193-235412212-CCCCT,1-235412209-235412228-CCCCT,1-235412182-235412235-CCCCTCCCCTCCCCCT;MOTIFS=CCCCTCCCCTCCCCCT,CCCCTCCCCTC,TCCCC,TTTCCCTTCCCATCCC,CCCCT;STRUC=<VC19607>	HPRC,HGSVC,1KG-ONT	Yes	2.941	Yes	NA,NA	NA	NA
chr1:235412132	39191	INS	311	0.8248	0.6204	6	TBCE(2.2119e-12,0.868)	TBCE(2.2119e-12,0.868)	NA	NA	NA	NA	NA	NA	enhancer	No	ID=1-235412092-235412124-TTTCCCTTCCCATCCC,1-235412142-235412163-TCCCC,1-235412166-235412185-CCCCT,1-235412171-235412207-CCCCTCCCCTC,1-235412182-235412192-CCCCT,1-235412193-235412212-CCCCT,1-235412209-235412228-CCCCT,1-235412182-235412235-CCCCTCCCCTCCCCCT;MOTIFS=CCCCTCCCCTCCCCCT,CCCCTCCCCTC,TCCCC,TTTCCCTTCCCATCCC,CCCCT;STRUC=<VC19607>	HPRC,HGSVC,1KG-ONT	Yes	2.941	Yes	NA,NA	NA	NA
chr1:235412133	39192	INS	331	0.9041	0.3491	7	TBCE(2.2119e-12,0.868)	TBCE(2.2119e-12,0.868)	NA	NA	NA	NA	NA	NA	enhancer	No	ID=1-235412092-235412124-TTTCCCTTCCCATCCC,1-235412142-235412163-TCCCC,1-235412166-235412185-CCCCT,1-235412171-235412207-CCCCTCCCCTC,1-235412182-235412192-CCCCT,1-235412193-235412212-CCCCT,1-235412209-235412228-CCCCT,1-235412182-235412235-CCCCTCCCCTCCCCCT;MOTIFS=CCCCTCCCCTCCCCCT,CCCCTCCCCTC,TCCCC,TTTCCCTTCCCATCCC,CCCCT;STRUC=<VC19607>	HPRC,HGSVC,1KG-ONT	Yes	2.941	Yes	NA,NA	NA	NA
chr1:235412134	39193	INS	157	0.797	0.6926	12	TBCE(2.2119e-12,0.868)	TBCE(2.2119e-12,0.868)	NA	NA	NA	NA	NA	NA	enhancer	No	ID=1-235412092-235412124-TTTCCCTTCCCATCCC,1-235412142-235412163-TCCCC,1-235412166-235412185-CCCCT,1-235412171-235412207-CCCCTCCCCTC,1-235412182-235412192-CCCCT,1-235412193-235412212-CCCCT,1-235412209-235412228-CCCCT,1-235412182-235412235-CCCCTCCCCTCCCCCT;MOTIFS=CCCCTCCCCTCCCCCT,CCCCTCCCCTC,TCCCC,TTTCCCTTCCCATCCC,CCCCT;STRUC=<VC19607>	HPRC,HGSVC,1KG-ONT	Yes	2.941	Yes	NA,NA	NA	NA
chr1:235412135	39194	INS	329	0.8919	0.376	2	TBCE(2.2119e-12,0.868)	TBCE(2.2119e-12,0.868)	NA	NA	NA	NA	NA	NA	enhancer	No	ID=1-235412092-235412124-TTTCCCTTCCCATCCC,1-235412142-235412163-TCCCC,1-235412166-235412185-CCCCT,1-235412171-235412207-CCCCTCCCCTC,1-235412182-235412192-CCCCT,1-235412193-235412212-CCCCT,1-235412209-235412228-CCCCT,1-235412182-235412235-CCCCTCCCCTCCCCCT;MOTIFS=CCCCTCCCCTCCCCCT,CCCCTCCCCTC,TCCCC,TTTCCCTTCCCATCCC,CCCCT;STRUC=<VC19607>	HPRC,HGSVC,1KG-ONT	Yes	2.941	No	NA,NA	NA	NA
chr1:235412137	39195	INS	400	0.8502	0.5532	21	TBCE(2.2119e-12,0.868)	TBCE(2.2119e-12,0.868)	NA	NA	NA	NA	NA	NA	enhancer	No	ID=1-235412092-235412124-TTTCCCTTCCCATCCC,1-235412142-235412163-TCCCC,1-235412166-235412185-CCCCT,1-235412171-235412207-CCCCTCCCCTC,1-235412182-235412192-CCCCT,1-235412193-235412212-CCCCT,1-235412209-235412228-CCCCT,1-235412182-235412235-CCCCTCCCCTCCCCCT;MOTIFS=CCCCTCCCCTCCCCCT,CCCCTCCCCTC,TCCCC,TTTCCCTTCCCATCCC,CCCCT;STRUC=<VC19607>	HPRC,HGSVC,1KG-ONT	Yes	2.941	Yes	NA,NA	NA	NA
chr1:235412138	39196	INS	150	0.8005	0.691	63	TBCE(2.2119e-12,0.868)	TBCE(2.2119e-12,0.868)	NA	NA	NA	NA	NA	NA	enhancer	No	ID=1-235412092-235412124-TTTCCCTTCCCATCCC,1-235412142-235412163-TCCCC,1-235412166-235412185-CCCCT,1-235412171-235412207-CCCCTCCCCTC,1-235412182-235412192-CCCCT,1-235412193-235412212-CCCCT,1-235412209-235412228-CCCCT,1-235412182-235412235-CCCCTCCCCTCCCCCT;MOTIFS=CCCCTCCCCTCCCCCT,CCCCTCCCCTC,TCCCC,TTTCCCTTCCCATCCC,CCCCT;STRUC=<VC19607>	HPRC,HGSVC,1KG-ONT	Yes	2.941	Yes	NA,NA	NA	NA
chr1:235412139	39197	INS	147	0.8392	0.6092	1	TBCE(2.2119e-12,0.868)	TBCE(2.2119e-12,0.868)	NA	NA	NA	NA	NA	NA	enhancer	No	ID=1-235412092-235412124-TTTCCCTTCCCATCCC,1-235412142-235412163-TCCCC,1-235412166-235412185-CCCCT,1-235412171-235412207-CCCCTCCCCTC,1-235412182-235412192-CCCCT,1-235412193-235412212-CCCCT,1-235412209-235412228-CCCCT,1-235412182-235412235-CCCCTCCCCTCCCCCT;MOTIFS=CCCCTCCCCTCCCCCT,CCCCTCCCCTC,TCCCC,TTTCCCTTCCCATCCC,CCCCT;STRUC=<VC19607>	HPRC,HGSVC,1KG-ONT	Yes	2.941	No	NA,NA	NA	NA
chr1:235412141	39199	INS	136	0.8177	0.6462	3	TBCE(2.2119e-12,0.868)	TBCE(2.2119e-12,0.868)	NA	NA	NA	NA	NA	NA	enhancer	No	ID=1-235412092-235412124-TTTCCCTTCCCATCCC,1-235412142-235412163-TCCCC,1-235412166-235412185-CCCCT,1-235412171-235412207-CCCCTCCCCTC,1-235412182-235412192-CCCCT,1-235412193-235412212-CCCCT,1-235412209-235412228-CCCCT,1-235412182-235412235-CCCCTCCCCTCCCCCT;MOTIFS=CCCCTCCCCTCCCCCT,CCCCTCCCCTC,TCCCC,TTTCCCTTCCCATCCC,CCCCT;STRUC=<VC19607>	HPRC,HGSVC,1KG-ONT	Yes	2.941	No	NA,NA	NA	NA
chr1:235412142	39200	INS	137	0.8092	0.6669	7	TBCE(2.2119e-12,0.868)	TBCE(2.2119e-12,0.868)	NA	NA	NA	NA	NA	NA	enhancer	No	ID=1-235412092-235412124-TTTCCCTTCCCATCCC,1-235412142-235412163-TCCCC,1-235412166-235412185-CCCCT,1-235412171-235412207-CCCCTCCCCTC,1-235412182-235412192-CCCCT,1-235412193-235412212-CCCCT,1-235412209-235412228-CCCCT,1-235412182-235412235-CCCCTCCCCTCCCCCT;MOTIFS=CCCCTCCCCTCCCCCT,CCCCTCCCCTC,TCCCC,TTTCCCTTCCCATCCC,CCCCT;STRUC=<VC19607>	HPRC,HGSVC,1KG-ONT	Yes	2.941	No	NA,NA	NA	NA
chr1:235412142	39201	INS	111	0.8243	0.6543	9	TBCE(2.2119e-12,0.868)	TBCE(2.2119e-12,0.868)	NA	NA	NA	NA	NA	NA	enhancer	No	ID=1-235412092-235412124-TTTCCCTTCCCATCCC,1-235412142-235412163-TCCCC,1-235412166-235412185-CCCCT,1-235412171-235412207-CCCCTCCCCTC,1-235412182-235412192-CCCCT,1-235412193-235412212-CCCCT,1-235412209-235412228-CCCCT,1-235412182-235412235-CCCCTCCCCTCCCCCT;MOTIFS=CCCCTCCCCTCCCCCT,CCCCTCCCCTC,TCCCC,TTTCCCTTCCCATCCC,CCCCT;STRUC=<VC19607>	HPRC,HGSVC,1KG-ONT	Yes	2.941	No	NA,NA	NA	NA
chr1:235412143	39205	INS	413	0.8569	0.5506	9	TBCE(2.2119e-12,0.868)	TBCE(2.2119e-12,0.868)	NA	NA	NA	NA	NA	NA	enhancer	No	ID=1-235412092-235412124-TTTCCCTTCCCATCCC,1-235412142-235412163-TCCCC,1-235412166-235412185-CCCCT,1-235412171-235412207-CCCCTCCCCTC,1-235412182-235412192-CCCCT,1-235412193-235412212-CCCCT,1-235412209-235412228-CCCCT,1-235412182-235412235-CCCCTCCCCTCCCCCT;MOTIFS=CCCCTCCCCTCCCCCT,CCCCTCCCCTC,TCCCC,TTTCCCTTCCCATCCC,CCCCT;STRUC=<VC19607>	HPRC,HGSVC,1KG-ONT	Yes	2.941	Yes	NA,NA	NA	NA
chr1:235412143	39207	INS	365	0.8707	0.4603	3	TBCE(2.2119e-12,0.868)	TBCE(2.2119e-12,0.868)	NA	NA	NA	NA	NA	NA	enhancer	No	ID=1-235412092-235412124-TTTCCCTTCCCATCCC,1-235412142-235412163-TCCCC,1-235412166-235412185-CCCCT,1-235412171-235412207-CCCCTCCCCTC,1-235412182-235412192-CCCCT,1-235412193-235412212-CCCCT,1-235412209-235412228-CCCCT,1-235412182-235412235-CCCCTCCCCTCCCCCT;MOTIFS=CCCCTCCCCTCCCCCT,CCCCTCCCCTC,TCCCC,TTTCCCTTCCCATCCC,CCCCT;STRUC=<VC19607>	HPRC,HGSVC,1KG-ONT	Yes	2.941	No	NA,NA	NA	NA
chr1:235412143	39206	INS	306	0.9333	0.2474	10	TBCE(2.2119e-12,0.868)	TBCE(2.2119e-12,0.868)	NA	NA	NA	NA	NA	NA	enhancer	No	ID=1-235412092-235412124-TTTCCCTTCCCATCCC,1-235412142-235412163-TCCCC,1-235412166-235412185-CCCCT,1-235412171-235412207-CCCCTCCCCTC,1-235412182-235412192-CCCCT,1-235412193-235412212-CCCCT,1-235412209-235412228-CCCCT,1-235412182-235412235-CCCCTCCCCTCCCCCT;MOTIFS=CCCCTCCCCTCCCCCT,CCCCTCCCCTC,TCCCC,TTTCCCTTCCCATCCC,CCCCT;STRUC=<VC19607>	HPRC,HGSVC,1KG-ONT	Yes	2.941	Yes	NA,NA	NA	NA
chr1:235412143	39204	INS	349	0.9803	0.0993	332	TBCE(2.2119e-12,0.868)	TBCE(2.2119e-12,0.868)	NA	NA	NA	NA	NA	NA	enhancer	No	ID=1-235412092-235412124-TTTCCCTTCCCATCCC,1-235412142-235412163-TCCCC,1-235412166-235412185-CCCCT,1-235412171-235412207-CCCCTCCCCTC,1-235412182-235412192-CCCCT,1-235412193-235412212-CCCCT,1-235412209-235412228-CCCCT,1-235412182-235412235-CCCCTCCCCTCCCCCT;MOTIFS=CCCCTCCCCTCCCCCT,CCCCTCCCCTC,TCCCC,TTTCCCTTCCCATCCC,CCCCT;STRUC=<VC19607>	HPRC,HGSVC,1KG-ONT	Yes	2.941	Yes	NA,NA	NA	NA
chr1:235412143	39203	INS	330	0.971	0.1302	3	TBCE(2.2119e-12,0.868)	TBCE(2.2119e-12,0.868)	NA	NA	NA	NA	NA	NA	enhancer	No	ID=1-235412092-235412124-TTTCCCTTCCCATCCC,1-235412142-235412163-TCCCC,1-235412166-235412185-CCCCT,1-235412171-235412207-CCCCTCCCCTC,1-235412182-235412192-CCCCT,1-235412193-235412212-CCCCT,1-235412209-235412228-CCCCT,1-235412182-235412235-CCCCTCCCCTCCCCCT;MOTIFS=CCCCTCCCCTCCCCCT,CCCCTCCCCTC,TCCCC,TTTCCCTTCCCATCCC,CCCCT;STRUC=<VC19607>	HPRC,HGSVC,1KG-ONT	Yes	2.941	Yes	NA,NA	NA	NA
chr1:235412143	39202	INS	318	0.9509	0.1923	3	TBCE(2.2119e-12,0.868)	TBCE(2.2119e-12,0.868)	NA	NA	NA	NA	NA	NA	enhancer	No	ID=1-235412092-235412124-TTTCCCTTCCCATCCC,1-235412142-235412163-TCCCC,1-235412166-235412185-CCCCT,1-235412171-235412207-CCCCTCCCCTC,1-235412182-235412192-CCCCT,1-235412193-235412212-CCCCT,1-235412209-235412228-CCCCT,1-235412182-235412235-CCCCTCCCCTCCCCCT;MOTIFS=CCCCTCCCCTCCCCCT,CCCCTCCCCTC,TCCCC,TTTCCCTTCCCATCCC,CCCCT;STRUC=<VC19607>	HPRC,HGSVC,1KG-ONT	Yes	2.941	No	NA,NA	NA	NA
chr1:235412144	39209	INS	378	0.8134	0.6699	25	TBCE(2.2119e-12,0.868)	TBCE(2.2119e-12,0.868)	NA	NA	NA	NA	NA	NA	enhancer	No	ID=1-235412092-235412124-TTTCCCTTCCCATCCC,1-235412142-235412163-TCCCC,1-235412166-235412185-CCCCT,1-235412171-235412207-CCCCTCCCCTC,1-235412182-235412192-CCCCT,1-235412193-235412212-CCCCT,1-235412209-235412228-CCCCT,1-235412182-235412235-CCCCTCCCCTCCCCCT;MOTIFS=CCCCTCCCCTCCCCCT,CCCCTCCCCTC,TCCCC,TTTCCCTTCCCATCCC,CCCCT;STRUC=<VC19607>	HPRC,HGSVC,1KG-ONT	Yes	2.941	No	NA,NA	NA	NA
chr1:235412145	39210	INS	427	0.8755	0.4468	13	TBCE(2.2119e-12,0.868)	TBCE(2.2119e-12,0.868)	NA	NA	NA	NA	NA	NA	enhancer	No	ID=1-235412092-235412124-TTTCCCTTCCCATCCC,1-235412142-235412163-TCCCC,1-235412166-235412185-CCCCT,1-235412171-235412207-CCCCTCCCCTC,1-235412182-235412192-CCCCT,1-235412193-235412212-CCCCT,1-235412209-235412228-CCCCT,1-235412182-235412235-CCCCTCCCCTCCCCCT;MOTIFS=CCCCTCCCCTCCCCCT,CCCCTCCCCTC,TCCCC,TTTCCCTTCCCATCCC,CCCCT;STRUC=<VC19607>	HPRC,HGSVC,1KG-ONT	Yes	2.941	Yes	NA,NA	NA	NA
chr1:235412146	39211	INS	382	0.8434	0.5963	2	TBCE(2.2119e-12,0.868)	TBCE(2.2119e-12,0.868)	NA	NA	NA	NA	NA	NA	enhancer	No	ID=1-235412092-235412124-TTTCCCTTCCCATCCC,1-235412142-235412163-TCCCC,1-235412166-235412185-CCCCT,1-235412171-235412207-CCCCTCCCCTC,1-235412182-235412192-CCCCT,1-235412193-235412212-CCCCT,1-235412209-235412228-CCCCT,1-235412182-235412235-CCCCTCCCCTCCCCCT;MOTIFS=CCCCTCCCCTCCCCCT,CCCCTCCCCTC,TCCCC,TTTCCCTTCCCATCCC,CCCCT;STRUC=<VC19607>	HPRC,HGSVC,1KG-ONT	Yes	2.941	Yes	NA,NA	NA	NA
chr1:235412146	39212	INS	291	0.8564	0.5468	28	TBCE(2.2119e-12,0.868)	TBCE(2.2119e-12,0.868)	NA	NA	NA	NA	NA	NA	enhancer	No	ID=1-235412092-235412124-TTTCCCTTCCCATCCC,1-235412142-235412163-TCCCC,1-235412166-235412185-CCCCT,1-235412171-235412207-CCCCTCCCCTC,1-235412182-235412192-CCCCT,1-235412193-235412212-CCCCT,1-235412209-235412228-CCCCT,1-235412182-235412235-CCCCTCCCCTCCCCCT;MOTIFS=CCCCTCCCCTCCCCCT,CCCCTCCCCTC,TCCCC,TTTCCCTTCCCATCCC,CCCCT;STRUC=<VC19607>	HPRC,HGSVC,1KG-ONT	Yes	2.941	Yes	NA,NA	NA	NA
chr1:235412146	39213	INS	313	0.8938	0.4134	11	TBCE(2.2119e-12,0.868)	TBCE(2.2119e-12,0.868)	NA	NA	NA	NA	NA	NA	enhancer	No	ID=1-235412092-235412124-TTTCCCTTCCCATCCC,1-235412142-235412163-TCCCC,1-235412166-235412185-CCCCT,1-235412171-235412207-CCCCTCCCCTC,1-235412182-235412192-CCCCT,1-235412193-235412212-CCCCT,1-235412209-235412228-CCCCT,1-235412182-235412235-CCCCTCCCCTCCCCCT;MOTIFS=CCCCTCCCCTCCCCCT,CCCCTCCCCTC,TCCCC,TTTCCCTTCCCATCCC,CCCCT;STRUC=<VC19607>	HPRC,HGSVC,1KG-ONT	Yes	2.941	No	NA,NA	NA	NA
chr1:235412146	39214	INS	276	0.9047	0.3752	30	TBCE(2.2119e-12,0.868)	TBCE(2.2119e-12,0.868)	NA	NA	NA	NA	NA	NA	enhancer	No	ID=1-235412092-235412124-TTTCCCTTCCCATCCC,1-235412142-235412163-TCCCC,1-235412166-235412185-CCCCT,1-235412171-235412207-CCCCTCCCCTC,1-235412182-235412192-CCCCT,1-235412193-235412212-CCCCT,1-235412209-235412228-CCCCT,1-235412182-235412235-CCCCTCCCCTCCCCCT;MOTIFS=CCCCTCCCCTCCCCCT,CCCCTCCCCTC,TCCCC,TTTCCCTTCCCATCCC,CCCCT;STRUC=<VC19607>	HPRC,HGSVC,1KG-ONT	Yes	2.941	Yes	NA,NA	NA	NA
chr1:235412146	39215	INS	279	0.8425	0.5934	9	TBCE(2.2119e-12,0.868)	TBCE(2.2119e-12,0.868)	NA	NA	NA	NA	NA	NA	enhancer	No	ID=1-235412092-235412124-TTTCCCTTCCCATCCC,1-235412142-235412163-TCCCC,1-235412166-235412185-CCCCT,1-235412171-235412207-CCCCTCCCCTC,1-235412182-235412192-CCCCT,1-235412193-235412212-CCCCT,1-235412209-235412228-CCCCT,1-235412182-235412235-CCCCTCCCCTCCCCCT;MOTIFS=CCCCTCCCCTCCCCCT,CCCCTCCCCTC,TCCCC,TTTCCCTTCCCATCCC,CCCCT;STRUC=<VC19607>	HPRC,HGSVC,1KG-ONT	Yes	2.941	No	NA,NA	NA	NA
chr1:235412151	39216	INS	324	0.9371	0.2779	6	TBCE(2.2119e-12,0.868)	TBCE(2.2119e-12,0.868)	NA	NA	NA	NA	NA	NA	enhancer	No	ID=1-235412092-235412124-TTTCCCTTCCCATCCC,1-235412142-235412163-TCCCC,1-235412166-235412185-CCCCT,1-235412171-235412207-CCCCTCCCCTC,1-235412182-235412192-CCCCT,1-235412193-235412212-CCCCT,1-235412209-235412228-CCCCT,1-235412182-235412235-CCCCTCCCCTCCCCCT;MOTIFS=CCCCTCCCCTCCCCCT,CCCCTCCCCTC,TCCCC,TTTCCCTTCCCATCCC,CCCCT;STRUC=<VC19607>	HPRC,HGSVC,1KG-ONT	Yes	2.941	Yes	NA,NA	NA	NA
chr1:235412154	39217	INS	100	0.84	0.6547	3	TBCE(2.2119e-12,0.868)	TBCE(2.2119e-12,0.868)	NA	NA	NA	NA	NA	NA	enhancer	No	ID=1-235412092-235412124-TTTCCCTTCCCATCCC,1-235412142-235412163-TCCCC,1-235412166-235412185-CCCCT,1-235412171-235412207-CCCCTCCCCTC,1-235412182-235412192-CCCCT,1-235412193-235412212-CCCCT,1-235412209-235412228-CCCCT,1-235412182-235412235-CCCCTCCCCTCCCCCT;MOTIFS=CCCCTCCCCTCCCCCT,CCCCTCCCCTC,TCCCC,TTTCCCTTCCCATCCC,CCCCT;STRUC=<VC19607>	HPRC,HGSVC,1KG-ONT	Yes	2.941	Yes	NA,NA	NA	NA
chr1:235412157	39218	INS	132	0.813	0.6609	12	TBCE(2.2119e-12,0.868)	TBCE(2.2119e-12,0.868)	NA	NA	NA	NA	NA	NA	enhancer	No	ID=1-235412092-235412124-TTTCCCTTCCCATCCC,1-235412142-235412163-TCCCC,1-235412166-235412185-CCCCT,1-235412171-235412207-CCCCTCCCCTC,1-235412182-235412192-CCCCT,1-235412193-235412212-CCCCT,1-235412209-235412228-CCCCT,1-235412182-235412235-CCCCTCCCCTCCCCCT;MOTIFS=CCCCTCCCCTCCCCCT,CCCCTCCCCTC,TCCCC,TTTCCCTTCCCATCCC,CCCCT;STRUC=<VC19607>	HPRC,HGSVC,1KG-ONT	Yes	2.941	Yes	NA,NA	NA	NA
chr1:235412163	39221	INS	162	0.8285	0.6116	8	TBCE(2.2119e-12,0.868)	TBCE(2.2119e-12,0.868)	NA	NA	NA	NA	NA	NA	enhancer	No	ID=1-235412092-235412124-TTTCCCTTCCCATCCC,1-235412142-235412163-TCCCC,1-235412166-235412185-CCCCT,1-235412171-235412207-CCCCTCCCCTC,1-235412182-235412192-CCCCT,1-235412193-235412212-CCCCT,1-235412209-235412228-CCCCT,1-235412182-235412235-CCCCTCCCCTCCCCCT;MOTIFS=CCCCTCCCCTCCCCCT,CCCCTCCCCTC,TCCCC,TTTCCCTTCCCATCCC,CCCCT;STRUC=<VC19607>	HPRC,HGSVC	Yes	2.941	No	NA,NA	NA	NA
chr1:235412163	39222	INS	131	0.8523	0.528	14	TBCE(2.2119e-12,0.868)	TBCE(2.2119e-12,0.868)	NA	NA	NA	NA	NA	NA	enhancer	No	ID=1-235412092-235412124-TTTCCCTTCCCATCCC,1-235412142-235412163-TCCCC,1-235412166-235412185-CCCCT,1-235412171-235412207-CCCCTCCCCTC,1-235412182-235412192-CCCCT,1-235412193-235412212-CCCCT,1-235412209-235412228-CCCCT,1-235412182-235412235-CCCCTCCCCTCCCCCT;MOTIFS=CCCCTCCCCTCCCCCT,CCCCTCCCCTC,TCCCC,TTTCCCTTCCCATCCC,CCCCT;STRUC=<VC19607>	HPRC,HGSVC,1KG-ONT	Yes	2.941	Yes	NA,NA	NA	NA
chr1:235412163	39224	INS	371	0.9084	0.3284	4	TBCE(2.2119e-12,0.868)	TBCE(2.2119e-12,0.868)	NA	NA	NA	NA	NA	NA	enhancer	No	ID=1-235412092-235412124-TTTCCCTTCCCATCCC,1-235412142-235412163-TCCCC,1-235412166-235412185-CCCCT,1-235412171-235412207-CCCCTCCCCTC,1-235412182-235412192-CCCCT,1-235412193-235412212-CCCCT,1-235412209-235412228-CCCCT,1-235412182-235412235-CCCCTCCCCTCCCCCT;MOTIFS=CCCCTCCCCTCCCCCT,CCCCTCCCCTC,TCCCC,TTTCCCTTCCCATCCC,CCCCT;STRUC=<VC19607>	HPRC,HGSVC,1KG-ONT	Yes	2.941	Yes	NA,NA	NA	NA
chr1:235412163	39219	INS	322	0.9014	0.3719	2	TBCE(2.2119e-12,0.868)	TBCE(2.2119e-12,0.868)	NA	NA	NA	NA	NA	NA	enhancer	No	ID=1-235412092-235412124-TTTCCCTTCCCATCCC,1-235412142-235412163-TCCCC,1-235412166-235412185-CCCCT,1-235412171-235412207-CCCCTCCCCTC,1-235412182-235412192-CCCCT,1-235412193-235412212-CCCCT,1-235412209-235412228-CCCCT,1-235412182-235412235-CCCCTCCCCTCCCCCT;MOTIFS=CCCCTCCCCTCCCCCT,CCCCTCCCCTC,TCCCC,TTTCCCTTCCCATCCC,CCCCT;STRUC=<VC19607>	HPRC,HGSVC,1KG-ONT	Yes	2.941	Yes	NA,NA	NA	NA
chr1:235412163	39220	INS	325	0.9297	0.3176	10	TBCE(2.2119e-12,0.868)	TBCE(2.2119e-12,0.868)	NA	NA	NA	NA	NA	NA	enhancer	No	ID=1-235412092-235412124-TTTCCCTTCCCATCCC,1-235412142-235412163-TCCCC,1-235412166-235412185-CCCCT,1-235412171-235412207-CCCCTCCCCTC,1-235412182-235412192-CCCCT,1-235412193-235412212-CCCCT,1-235412209-235412228-CCCCT,1-235412182-235412235-CCCCTCCCCTCCCCCT;MOTIFS=CCCCTCCCCTCCCCCT,CCCCTCCCCTC,TCCCC,TTTCCCTTCCCATCCC,CCCCT;STRUC=<VC19607>	HPRC,HGSVC,1KG-ONT	Yes	2.941	Yes	NA,NA	NA	NA
chr1:235412164	39225	INS	366	0.8354	0.6136	49	TBCE(2.2119e-12,0.868)	TBCE(2.2119e-12,0.868)	NA	NA	NA	NA	NA	NA	enhancer	No	ID=1-235412092-235412124-TTTCCCTTCCCATCCC,1-235412142-235412163-TCCCC,1-235412166-235412185-CCCCT,1-235412171-235412207-CCCCTCCCCTC,1-235412182-235412192-CCCCT,1-235412193-235412212-CCCCT,1-235412209-235412228-CCCCT,1-235412182-235412235-CCCCTCCCCTCCCCCT;MOTIFS=CCCCTCCCCTCCCCCT,CCCCTCCCCTC,TCCCC,TTTCCCTTCCCATCCC,CCCCT;STRUC=<VC19607>	HPRC,HGSVC,1KG-ONT	Yes	2.941	Yes	NA,NA	NA	NA
chr1:235412164	39226	INS	411	0.8907	0.3968	7	TBCE(2.2119e-12,0.868)	TBCE(2.2119e-12,0.868)	NA	NA	NA	NA	NA	NA	enhancer	No	ID=1-235412092-235412124-TTTCCCTTCCCATCCC,1-235412142-235412163-TCCCC,1-235412166-235412185-CCCCT,1-235412171-235412207-CCCCTCCCCTC,1-235412182-235412192-CCCCT,1-235412193-235412212-CCCCT,1-235412209-235412228-CCCCT,1-235412182-235412235-CCCCTCCCCTCCCCCT;MOTIFS=CCCCTCCCCTCCCCCT,CCCCTCCCCTC,TCCCC,TTTCCCTTCCCATCCC,CCCCT;STRUC=<VC19607>	HPRC,HGSVC,1KG-ONT	Yes	2.941	Yes	NA,NA	NA	NA
chr1:235412164	39227	INS	316	0.9814	0.1393	13	TBCE(2.2119e-12,0.868)	TBCE(2.2119e-12,0.868)	NA	NA	NA	NA	NA	NA	enhancer	No	ID=1-235412092-235412124-TTTCCCTTCCCATCCC,1-235412142-235412163-TCCCC,1-235412166-235412185-CCCCT,1-235412171-235412207-CCCCTCCCCTC,1-235412182-235412192-CCCCT,1-235412193-235412212-CCCCT,1-235412209-235412228-CCCCT,1-235412182-235412235-CCCCTCCCCTCCCCCT;MOTIFS=CCCCTCCCCTCCCCCT,CCCCTCCCCTC,TCCCC,TTTCCCTTCCCATCCC,CCCCT;STRUC=<VC19607>	HPRC,HGSVC,1KG-ONT	Yes	2.941	Yes	NA,NA	NA	NA
chr1:235412165	39228	INS	411	0.8458	0.5967	1	TBCE(2.2119e-12,0.868)	TBCE(2.2119e-12,0.868)	NA	NA	NA	NA	NA	NA	enhancer	No	ID=1-235412092-235412124-TTTCCCTTCCCATCCC,1-235412142-235412163-TCCCC,1-235412166-235412185-CCCCT,1-235412171-235412207-CCCCTCCCCTC,1-235412182-235412192-CCCCT,1-235412193-235412212-CCCCT,1-235412209-235412228-CCCCT,1-235412182-235412235-CCCCTCCCCTCCCCCT;MOTIFS=CCCCTCCCCTCCCCCT,CCCCTCCCCTC,TCCCC,TTTCCCTTCCCATCCC,CCCCT;STRUC=<VC19607>	HPRC,HGSVC,1KG-ONT	Yes	2.941	No	NA,NA	NA	NA
chr1:235412165	39230	INS	302	0.8401	0.5998	1	TBCE(2.2119e-12,0.868)	TBCE(2.2119e-12,0.868)	NA	NA	NA	NA	NA	NA	enhancer	No	ID=1-235412092-235412124-TTTCCCTTCCCATCCC,1-235412142-235412163-TCCCC,1-235412166-235412185-CCCCT,1-235412171-235412207-CCCCTCCCCTC,1-235412182-235412192-CCCCT,1-235412193-235412212-CCCCT,1-235412209-235412228-CCCCT,1-235412182-235412235-CCCCTCCCCTCCCCCT;MOTIFS=CCCCTCCCCTCCCCCT,CCCCTCCCCTC,TCCCC,TTTCCCTTCCCATCCC,CCCCT;STRUC=<VC19607>	HPRC,HGSVC,1KG-ONT	Yes	2.941	No	NA,NA	NA	NA
chr1:235412165	39231	INS	133	0.8662	0.5142	14	TBCE(2.2119e-12,0.868)	TBCE(2.2119e-12,0.868)	NA	NA	NA	NA	NA	NA	enhancer	No	ID=1-235412092-235412124-TTTCCCTTCCCATCCC,1-235412142-235412163-TCCCC,1-235412166-235412185-CCCCT,1-235412171-235412207-CCCCTCCCCTC,1-235412182-235412192-CCCCT,1-235412193-235412212-CCCCT,1-235412209-235412228-CCCCT,1-235412182-235412235-CCCCTCCCCTCCCCCT;MOTIFS=CCCCTCCCCTCCCCCT,CCCCTCCCCTC,TCCCC,TTTCCCTTCCCATCCC,CCCCT;STRUC=<VC19607>	HPRC,HGSVC,1KG-ONT	Yes	2.941	No	NA,NA	NA	NA
chr1:235412165	39232	INS	328	0.8427	0.5896	17	TBCE(2.2119e-12,0.868)	TBCE(2.2119e-12,0.868)	NA	NA	NA	NA	NA	NA	enhancer	No	ID=1-235412092-235412124-TTTCCCTTCCCATCCC,1-235412142-235412163-TCCCC,1-235412166-235412185-CCCCT,1-235412171-235412207-CCCCTCCCCTC,1-235412182-235412192-CCCCT,1-235412193-235412212-CCCCT,1-235412209-235412228-CCCCT,1-235412182-235412235-CCCCTCCCCTCCCCCT;MOTIFS=CCCCTCCCCTCCCCCT,CCCCTCCCCTC,TCCCC,TTTCCCTTCCCATCCC,CCCCT;STRUC=<VC19607>	HPRC,HGSVC,1KG-ONT	Yes	2.941	Yes	NA,NA	NA	NA
chr1:235412166	39246	INS	144	0.8872	0.4263	63	TBCE(2.2119e-12,0.868)	TBCE(2.2119e-12,0.868)	NA	NA	NA	NA	NA	NA	enhancer	No	ID=1-235412092-235412124-TTTCCCTTCCCATCCC,1-235412142-235412163-TCCCC,1-235412166-235412185-CCCCT,1-235412171-235412207-CCCCTCCCCTC,1-235412182-235412192-CCCCT,1-235412193-235412212-CCCCT,1-235412209-235412228-CCCCT,1-235412182-235412235-CCCCTCCCCTCCCCCT;MOTIFS=CCCCTCCCCTCCCCCT,CCCCTCCCCTC,TCCCC,TTTCCCTTCCCATCCC,CCCCT;STRUC=<VC19607>	HPRC,HGSVC,1KG-ONT	Yes	2.941	Yes	NA,NA	NA	NA
chr1:235412166	39250	INS	113	0.8269	0.6564	12	TBCE(2.2119e-12,0.868)	TBCE(2.2119e-12,0.868)	NA	NA	NA	NA	NA	NA	enhancer	No	ID=1-235412092-235412124-TTTCCCTTCCCATCCC,1-235412142-235412163-TCCCC,1-235412166-235412185-CCCCT,1-235412171-235412207-CCCCTCCCCTC,1-235412182-235412192-CCCCT,1-235412193-235412212-CCCCT,1-235412209-235412228-CCCCT,1-235412182-235412235-CCCCTCCCCTCCCCCT;MOTIFS=CCCCTCCCCTCCCCCT,CCCCTCCCCTC,TCCCC,TTTCCCTTCCCATCCC,CCCCT;STRUC=<VC19607>	HPRC,HGSVC,1KG-ONT	Yes	2.941	Yes	NA,NA	NA	NA
chr1:235412166	39247	INS	159	0.9342	0.2548	46	TBCE(2.2119e-12,0.868)	TBCE(2.2119e-12,0.868)	NA	NA	NA	NA	NA	NA	enhancer	No	ID=1-235412092-235412124-TTTCCCTTCCCATCCC,1-235412142-235412163-TCCCC,1-235412166-235412185-CCCCT,1-235412171-235412207-CCCCTCCCCTC,1-235412182-235412192-CCCCT,1-235412193-235412212-CCCCT,1-235412209-235412228-CCCCT,1-235412182-235412235-CCCCTCCCCTCCCCCT;MOTIFS=CCCCTCCCCTCCCCCT,CCCCTCCCCTC,TCCCC,TTTCCCTTCCCATCCC,CCCCT;STRUC=<VC19607>	HPRC,HGSVC	Yes	2.941	Yes	NA,NA	NA	NA
chr1:235412166	39248	INS	147	0.8007	0.6877	35	TBCE(2.2119e-12,0.868)	TBCE(2.2119e-12,0.868)	NA	NA	NA	NA	NA	NA	enhancer	No	ID=1-235412092-235412124-TTTCCCTTCCCATCCC,1-235412142-235412163-TCCCC,1-235412166-235412185-CCCCT,1-235412171-235412207-CCCCTCCCCTC,1-235412182-235412192-CCCCT,1-235412193-235412212-CCCCT,1-235412209-235412228-CCCCT,1-235412182-235412235-CCCCTCCCCTCCCCCT;MOTIFS=CCCCTCCCCTCCCCCT,CCCCTCCCCTC,TCCCC,TTTCCCTTCCCATCCC,CCCCT;STRUC=<VC19607>	HPRC,HGSVC,1KG-ONT	Yes	2.941	Yes	NA,NA	NA	NA
chr1:235412166	39249	INS	120	0.8451	0.5665	16	TBCE(2.2119e-12,0.868)	TBCE(2.2119e-12,0.868)	NA	NA	NA	NA	NA	NA	enhancer	No	ID=1-235412092-235412124-TTTCCCTTCCCATCCC,1-235412142-235412163-TCCCC,1-235412166-235412185-CCCCT,1-235412171-235412207-CCCCTCCCCTC,1-235412182-235412192-CCCCT,1-235412193-235412212-CCCCT,1-235412209-235412228-CCCCT,1-235412182-235412235-CCCCTCCCCTCCCCCT;MOTIFS=CCCCTCCCCTCCCCCT,CCCCTCCCCTC,TCCCC,TTTCCCTTCCCATCCC,CCCCT;STRUC=<VC19607>	HPRC,HGSVC,1KG-ONT	Yes	2.941	Yes	NA,NA	NA	NA
chr1:235412166	39251	INS	123	0.8341	0.5941	14	TBCE(2.2119e-12,0.868)	TBCE(2.2119e-12,0.868)	NA	NA	NA	NA	NA	NA	enhancer	No	ID=1-235412092-235412124-TTTCCCTTCCCATCCC,1-235412142-235412163-TCCCC,1-235412166-235412185-CCCCT,1-235412171-235412207-CCCCTCCCCTC,1-235412182-235412192-CCCCT,1-235412193-235412212-CCCCT,1-235412209-235412228-CCCCT,1-235412182-235412235-CCCCTCCCCTCCCCCT;MOTIFS=CCCCTCCCCTCCCCCT,CCCCTCCCCTC,TCCCC,TTTCCCTTCCCATCCC,CCCCT;STRUC=<VC19607>	HPRC,HGSVC,1KG-ONT	Yes	2.941	No	NA,NA	NA	NA
chr1:235412166	39252	INS	115	0.8622	0.5394	6	TBCE(2.2119e-12,0.868)	TBCE(2.2119e-12,0.868)	NA	NA	NA	NA	NA	NA	enhancer	No	ID=1-235412092-235412124-TTTCCCTTCCCATCCC,1-235412142-235412163-TCCCC,1-235412166-235412185-CCCCT,1-235412171-235412207-CCCCTCCCCTC,1-235412182-235412192-CCCCT,1-235412193-235412212-CCCCT,1-235412209-235412228-CCCCT,1-235412182-235412235-CCCCTCCCCTCCCCCT;MOTIFS=CCCCTCCCCTCCCCCT,CCCCTCCCCTC,TCCCC,TTTCCCTTCCCATCCC,CCCCT;STRUC=<VC19607>	HPRC,HGSVC,1KG-ONT	Yes	2.941	Yes	NA,NA	NA	NA
chr1:235412166	39253	INS	138	0.8216	0.6547	15	TBCE(2.2119e-12,0.868)	TBCE(2.2119e-12,0.868)	NA	NA	NA	NA	NA	NA	enhancer	No	ID=1-235412092-235412124-TTTCCCTTCCCATCCC,1-235412142-235412163-TCCCC,1-235412166-235412185-CCCCT,1-235412171-235412207-CCCCTCCCCTC,1-235412182-235412192-CCCCT,1-235412193-235412212-CCCCT,1-235412209-235412228-CCCCT,1-235412182-235412235-CCCCTCCCCTCCCCCT;MOTIFS=CCCCTCCCCTCCCCCT,CCCCTCCCCTC,TCCCC,TTTCCCTTCCCATCCC,CCCCT;STRUC=<VC19607>	HPRC,HGSVC,1KG-ONT	Yes	2.941	Yes	NA,NA	NA	NA
chr1:235412166	39254	INS	108	0.8333	0.6167	10	TBCE(2.2119e-12,0.868)	TBCE(2.2119e-12,0.868)	NA	NA	NA	NA	NA	NA	enhancer	No	ID=1-235412092-235412124-TTTCCCTTCCCATCCC,1-235412142-235412163-TCCCC,1-235412166-235412185-CCCCT,1-235412171-235412207-CCCCTCCCCTC,1-235412182-235412192-CCCCT,1-235412193-235412212-CCCCT,1-235412209-235412228-CCCCT,1-235412182-235412235-CCCCTCCCCTCCCCCT;MOTIFS=CCCCTCCCCTCCCCCT,CCCCTCCCCTC,TCCCC,TTTCCCTTCCCATCCC,CCCCT;STRUC=<VC19607>	HPRC,HGSVC,1KG-ONT	Yes	2.941	Yes	NA,NA	NA	NA
chr1:235412166	39255	INS	85	0.8132	0.6791	2	TBCE(2.2119e-12,0.868)	TBCE(2.2119e-12,0.868)	NA	NA	NA	NA	NA	NA	enhancer	No	ID=1-235412092-235412124-TTTCCCTTCCCATCCC,1-235412142-235412163-TCCCC,1-235412166-235412185-CCCCT,1-235412171-235412207-CCCCTCCCCTC,1-235412182-235412192-CCCCT,1-235412193-235412212-CCCCT,1-235412209-235412228-CCCCT,1-235412182-235412235-CCCCTCCCCTCCCCCT;MOTIFS=CCCCTCCCCTCCCCCT,CCCCTCCCCTC,TCCCC,TTTCCCTTCCCATCCC,CCCCT;STRUC=<VC19607>	HPRC,HGSVC,1KG-ONT	Yes	2.941	No	NA,NA	NA	NA
chr1:235412166	39256	INS	101	0.8297	0.6388	1	TBCE(2.2119e-12,0.868)	TBCE(2.2119e-12,0.868)	NA	NA	NA	NA	NA	NA	enhancer	No	ID=1-235412092-235412124-TTTCCCTTCCCATCCC,1-235412142-235412163-TCCCC,1-235412166-235412185-CCCCT,1-235412171-235412207-CCCCTCCCCTC,1-235412182-235412192-CCCCT,1-235412193-235412212-CCCCT,1-235412209-235412228-CCCCT,1-235412182-235412235-CCCCTCCCCTCCCCCT;MOTIFS=CCCCTCCCCTCCCCCT,CCCCTCCCCTC,TCCCC,TTTCCCTTCCCATCCC,CCCCT;STRUC=<VC19607>	HPRC,HGSVC,1KG-ONT	Yes	2.941	No	NA,NA	NA	NA
chr1:235412166	39257	INS	118	0.8023	0.689	3	TBCE(2.2119e-12,0.868)	TBCE(2.2119e-12,0.868)	NA	NA	NA	NA	NA	NA	enhancer	No	ID=1-235412092-235412124-TTTCCCTTCCCATCCC,1-235412142-235412163-TCCCC,1-235412166-235412185-CCCCT,1-235412171-235412207-CCCCTCCCCTC,1-235412182-235412192-CCCCT,1-235412193-235412212-CCCCT,1-235412209-235412228-CCCCT,1-235412182-235412235-CCCCTCCCCTCCCCCT;MOTIFS=CCCCTCCCCTCCCCCT,CCCCTCCCCTC,TCCCC,TTTCCCTTCCCATCCC,CCCCT;STRUC=<VC19607>	HPRC,HGSVC,1KG-ONT	Yes	2.941	No	NA,NA	NA	NA
chr1:235412166	39258	INS	169	0.879	0.5204	15	TBCE(2.2119e-12,0.868)	TBCE(2.2119e-12,0.868)	NA	NA	NA	NA	NA	NA	enhancer	No	ID=1-235412092-235412124-TTTCCCTTCCCATCCC,1-235412142-235412163-TCCCC,1-235412166-235412185-CCCCT,1-235412171-235412207-CCCCTCCCCTC,1-235412182-235412192-CCCCT,1-235412193-235412212-CCCCT,1-235412209-235412228-CCCCT,1-235412182-235412235-CCCCTCCCCTCCCCCT;MOTIFS=CCCCTCCCCTCCCCCT,CCCCTCCCCTC,TCCCC,TTTCCCTTCCCATCCC,CCCCT;STRUC=<VC19607>	HPRC,HGSVC	Yes	2.941	Yes	NA,NA	NA	NA
chr1:235412166	39244	INS	206	0.8489	0.5994	1	TBCE(2.2119e-12,0.868)	TBCE(2.2119e-12,0.868)	NA	NA	NA	NA	NA	NA	enhancer	No	ID=1-235412092-235412124-TTTCCCTTCCCATCCC,1-235412142-235412163-TCCCC,1-235412166-235412185-CCCCT,1-235412171-235412207-CCCCTCCCCTC,1-235412182-235412192-CCCCT,1-235412193-235412212-CCCCT,1-235412209-235412228-CCCCT,1-235412182-235412235-CCCCTCCCCTCCCCCT;MOTIFS=CCCCTCCCCTCCCCCT,CCCCTCCCCTC,TCCCC,TTTCCCTTCCCATCCC,CCCCT;STRUC=<VC19607>	HPRC,HGSVC	Yes	2.941	No	NA,NA	NA	NA
chr1:235412166	39243	INS	355	0.8484	0.5574	5	TBCE(2.2119e-12,0.868)	TBCE(2.2119e-12,0.868)	NA	NA	NA	NA	NA	NA	enhancer	No	ID=1-235412092-235412124-TTTCCCTTCCCATCCC,1-235412142-235412163-TCCCC,1-235412166-235412185-CCCCT,1-235412171-235412207-CCCCTCCCCTC,1-235412182-235412192-CCCCT,1-235412193-235412212-CCCCT,1-235412209-235412228-CCCCT,1-235412182-235412235-CCCCTCCCCTCCCCCT;MOTIFS=CCCCTCCCCTCCCCCT,CCCCTCCCCTC,TCCCC,TTTCCCTTCCCATCCC,CCCCT;STRUC=<VC19607>	HPRC,HGSVC,1KG-ONT	Yes	2.941	Yes	NA,NA	NA	NA
chr1:235412166	39242	INS	375	0.9455	0.2338	17	TBCE(2.2119e-12,0.868)	TBCE(2.2119e-12,0.868)	NA	NA	NA	NA	NA	NA	enhancer	No	ID=1-235412092-235412124-TTTCCCTTCCCATCCC,1-235412142-235412163-TCCCC,1-235412166-235412185-CCCCT,1-235412171-235412207-CCCCTCCCCTC,1-235412182-235412192-CCCCT,1-235412193-235412212-CCCCT,1-235412209-235412228-CCCCT,1-235412182-235412235-CCCCTCCCCTCCCCCT;MOTIFS=CCCCTCCCCTCCCCCT,CCCCTCCCCTC,TCCCC,TTTCCCTTCCCATCCC,CCCCT;STRUC=<VC19607>	HPRC,HGSVC,1KG-ONT	Yes	2.941	Yes	NA,NA	NA	NA
chr1:235412166	39241	INS	418	0.9049	0.3519	9	TBCE(2.2119e-12,0.868)	TBCE(2.2119e-12,0.868)	NA	NA	NA	NA	NA	NA	enhancer	No	ID=1-235412092-235412124-TTTCCCTTCCCATCCC,1-235412142-235412163-TCCCC,1-235412166-235412185-CCCCT,1-235412171-235412207-CCCCTCCCCTC,1-235412182-235412192-CCCCT,1-235412193-235412212-CCCCT,1-235412209-235412228-CCCCT,1-235412182-235412235-CCCCTCCCCTCCCCCT;MOTIFS=CCCCTCCCCTCCCCCT,CCCCTCCCCTC,TCCCC,TTTCCCTTCCCATCCC,CCCCT;STRUC=<VC19607>	HPRC,HGSVC,1KG-ONT	Yes	2.941	Yes	NA,NA	NA	NA
chr1:235412166	39240	INS	396	0.8239	0.6578	84	TBCE(2.2119e-12,0.868)	TBCE(2.2119e-12,0.868)	NA	NA	NA	NA	NA	NA	enhancer	No	ID=1-235412092-235412124-TTTCCCTTCCCATCCC,1-235412142-235412163-TCCCC,1-235412166-235412185-CCCCT,1-235412171-235412207-CCCCTCCCCTC,1-235412182-235412192-CCCCT,1-235412193-235412212-CCCCT,1-235412209-235412228-CCCCT,1-235412182-235412235-CCCCTCCCCTCCCCCT;MOTIFS=CCCCTCCCCTCCCCCT,CCCCTCCCCTC,TCCCC,TTTCCCTTCCCATCCC,CCCCT;STRUC=<VC19607>	HPRC,HGSVC,1KG-ONT	Yes	2.941	Yes	NA,NA	NA	NA
chr1:235412166	39239	INS	364	0.8412	0.6018	1	TBCE(2.2119e-12,0.868)	TBCE(2.2119e-12,0.868)	NA	NA	NA	NA	NA	NA	enhancer	No	ID=1-235412092-235412124-TTTCCCTTCCCATCCC,1-235412142-235412163-TCCCC,1-235412166-235412185-CCCCT,1-235412171-235412207-CCCCTCCCCTC,1-235412182-235412192-CCCCT,1-235412193-235412212-CCCCT,1-235412209-235412228-CCCCT,1-235412182-235412235-CCCCTCCCCTCCCCCT;MOTIFS=CCCCTCCCCTCCCCCT,CCCCTCCCCTC,TCCCC,TTTCCCTTCCCATCCC,CCCCT;STRUC=<VC19607>	HPRC,HGSVC,1KG-ONT	Yes	2.941	No	NA,NA	NA	NA
chr1:235412166	39238	INS	465	0.8116	0.6795	4	TBCE(2.2119e-12,0.868)	TBCE(2.2119e-12,0.868)	NA	NA	NA	NA	NA	NA	enhancer	No	ID=1-235412092-235412124-TTTCCCTTCCCATCCC,1-235412142-235412163-TCCCC,1-235412166-235412185-CCCCT,1-235412171-235412207-CCCCTCCCCTC,1-235412182-235412192-CCCCT,1-235412193-235412212-CCCCT,1-235412209-235412228-CCCCT,1-235412182-235412235-CCCCTCCCCTCCCCCT;MOTIFS=CCCCTCCCCTCCCCCT,CCCCTCCCCTC,TCCCC,TTTCCCTTCCCATCCC,CCCCT;STRUC=<VC19607>	HPRC,HGSVC	Yes	2.941	Yes	NA,NA	NA	NA
chr1:235412166	39237	INS	330	0.83	0.6053	5	TBCE(2.2119e-12,0.868)	TBCE(2.2119e-12,0.868)	NA	NA	NA	NA	NA	NA	enhancer	No	ID=1-235412092-235412124-TTTCCCTTCCCATCCC,1-235412142-235412163-TCCCC,1-235412166-235412185-CCCCT,1-235412171-235412207-CCCCTCCCCTC,1-235412182-235412192-CCCCT,1-235412193-235412212-CCCCT,1-235412209-235412228-CCCCT,1-235412182-235412235-CCCCTCCCCTCCCCCT;MOTIFS=CCCCTCCCCTCCCCCT,CCCCTCCCCTC,TCCCC,TTTCCCTTCCCATCCC,CCCCT;STRUC=<VC19607>	HPRC,HGSVC,1KG-ONT	Yes	2.941	No	NA,NA	NA	NA
chr1:235412166	39236	INS	318	0.94	0.2485	1	TBCE(2.2119e-12,0.868)	TBCE(2.2119e-12,0.868)	NA	NA	NA	NA	NA	NA	enhancer	No	ID=1-235412092-235412124-TTTCCCTTCCCATCCC,1-235412142-235412163-TCCCC,1-235412166-235412185-CCCCT,1-235412171-235412207-CCCCTCCCCTC,1-235412182-235412192-CCCCT,1-235412193-235412212-CCCCT,1-235412209-235412228-CCCCT,1-235412182-235412235-CCCCTCCCCTCCCCCT;MOTIFS=CCCCTCCCCTCCCCCT,CCCCTCCCCTC,TCCCC,TTTCCCTTCCCATCCC,CCCCT;STRUC=<VC19607>	HPRC,HGSVC,1KG-ONT	Yes	2.941	No	NA,NA	NA	NA
chr1:235412166	39235	INS	279	0.8662	0.5058	2	TBCE(2.2119e-12,0.868)	TBCE(2.2119e-12,0.868)	NA	NA	NA	NA	NA	NA	enhancer	No	ID=1-235412092-235412124-TTTCCCTTCCCATCCC,1-235412142-235412163-TCCCC,1-235412166-235412185-CCCCT,1-235412171-235412207-CCCCTCCCCTC,1-235412182-235412192-CCCCT,1-235412193-235412212-CCCCT,1-235412209-235412228-CCCCT,1-235412182-235412235-CCCCTCCCCTCCCCCT;MOTIFS=CCCCTCCCCTCCCCCT,CCCCTCCCCTC,TCCCC,TTTCCCTTCCCATCCC,CCCCT;STRUC=<VC19607>	HPRC,HGSVC,1KG-ONT	Yes	2.941	No	NA,NA	NA	NA
chr1:235412166	39234	INS	316	0.8889	0.3945	77	TBCE(2.2119e-12,0.868)	TBCE(2.2119e-12,0.868)	NA	NA	NA	NA	NA	NA	enhancer	No	ID=1-235412092-235412124-TTTCCCTTCCCATCCC,1-235412142-235412163-TCCCC,1-235412166-235412185-CCCCT,1-235412171-235412207-CCCCTCCCCTC,1-235412182-235412192-CCCCT,1-235412193-235412212-CCCCT,1-235412209-235412228-CCCCT,1-235412182-235412235-CCCCTCCCCTCCCCCT;MOTIFS=CCCCTCCCCTCCCCCT,CCCCTCCCCTC,TCCCC,TTTCCCTTCCCATCCC,CCCCT;STRUC=<VC19607>	HPRC,HGSVC,1KG-ONT	Yes	2.941	Yes	NA,NA	NA	NA
chr1:235412166	39233	INS	336	0.8653	0.5021	28	TBCE(2.2119e-12,0.868)	TBCE(2.2119e-12,0.868)	NA	NA	NA	NA	NA	NA	enhancer	No	ID=1-235412092-235412124-TTTCCCTTCCCATCCC,1-235412142-235412163-TCCCC,1-235412166-235412185-CCCCT,1-235412171-235412207-CCCCTCCCCTC,1-235412182-235412192-CCCCT,1-235412193-235412212-CCCCT,1-235412209-235412228-CCCCT,1-235412182-235412235-CCCCTCCCCTCCCCCT;MOTIFS=CCCCTCCCCTCCCCCT,CCCCTCCCCTC,TCCCC,TTTCCCTTCCCATCCC,CCCCT;STRUC=<VC19607>	HPRC,HGSVC,1KG-ONT	Yes	2.941	No	NA,NA	NA	NA
chr1:235412166	39245	INS	180	0.948	0.2212	9	TBCE(2.2119e-12,0.868)	TBCE(2.2119e-12,0.868)	NA	NA	NA	NA	NA	NA	enhancer	No	ID=1-235412092-235412124-TTTCCCTTCCCATCCC,1-235412142-235412163-TCCCC,1-235412166-235412185-CCCCT,1-235412171-235412207-CCCCTCCCCTC,1-235412182-235412192-CCCCT,1-235412193-235412212-CCCCT,1-235412209-235412228-CCCCT,1-235412182-235412235-CCCCTCCCCTCCCCCT;MOTIFS=CCCCTCCCCTCCCCCT,CCCCTCCCCTC,TCCCC,TTTCCCTTCCCATCCC,CCCCT;STRUC=<VC19607>	HPRC,HGSVC	Yes	2.941	Yes	NA,NA	NA	NA
chr1:235412167	39260	INS	320	0.8328	0.6208	3	TBCE(2.2119e-12,0.868)	TBCE(2.2119e-12,0.868)	NA	NA	NA	NA	NA	NA	enhancer	No	ID=1-235412092-235412124-TTTCCCTTCCCATCCC,1-235412142-235412163-TCCCC,1-235412166-235412185-CCCCT,1-235412171-235412207-CCCCTCCCCTC,1-235412182-235412192-CCCCT,1-235412193-235412212-CCCCT,1-235412209-235412228-CCCCT,1-235412182-235412235-CCCCTCCCCTCCCCCT;MOTIFS=CCCCTCCCCTCCCCCT,CCCCTCCCCTC,TCCCC,TTTCCCTTCCCATCCC,CCCCT;STRUC=<VC19607>	HPRC,HGSVC,1KG-ONT	Yes	2.17	Yes	NA,NA	NA	NA
chr1:235412167	39261	INS	221	0.8055	0.6958	10	TBCE(2.2119e-12,0.868)	TBCE(2.2119e-12,0.868)	NA	NA	NA	NA	NA	NA	enhancer	No	ID=1-235412092-235412124-TTTCCCTTCCCATCCC,1-235412142-235412163-TCCCC,1-235412166-235412185-CCCCT,1-235412171-235412207-CCCCTCCCCTC,1-235412182-235412192-CCCCT,1-235412193-235412212-CCCCT,1-235412209-235412228-CCCCT,1-235412182-235412235-CCCCTCCCCTCCCCCT;MOTIFS=CCCCTCCCCTCCCCCT,CCCCTCCCCTC,TCCCC,TTTCCCTTCCCATCCC,CCCCT;STRUC=<VC19607>	HPRC,HGSVC,1KG-ONT	Yes	2.17	Yes	NA,NA	NA	NA
chr1:235412182	39263	INS	132	0.8385	0.609	15	TBCE(2.2119e-12,0.868)	TBCE(2.2119e-12,0.868)	NA	NA	NA	NA	NA	NA	enhancer	No	ID=1-235412092-235412124-TTTCCCTTCCCATCCC,1-235412142-235412163-TCCCC,1-235412166-235412185-CCCCT,1-235412171-235412207-CCCCTCCCCTC,1-235412182-235412192-CCCCT,1-235412193-235412212-CCCCT,1-235412209-235412228-CCCCT,1-235412182-235412235-CCCCTCCCCTCCCCCT;MOTIFS=CCCCTCCCCTCCCCCT,CCCCTCCCCTC,TCCCC,TTTCCCTTCCCATCCC,CCCCT;STRUC=<VC19607>	HPRC,HGSVC,1KG-ONT	Yes	2.17	Yes	NA,NA	NA	NA
chr1:235412185	39264	INS	341	0.8075	0.6947	31	TBCE(2.2119e-12,0.868)	TBCE(2.2119e-12,0.868)	NA	NA	NA	NA	NA	NA	enhancer	No	ID=1-235412092-235412124-TTTCCCTTCCCATCCC,1-235412142-235412163-TCCCC,1-235412166-235412185-CCCCT,1-235412171-235412207-CCCCTCCCCTC,1-235412182-235412192-CCCCT,1-235412193-235412212-CCCCT,1-235412209-235412228-CCCCT,1-235412182-235412235-CCCCTCCCCTCCCCCT;MOTIFS=CCCCTCCCCTCCCCCT,CCCCTCCCCTC,TCCCC,TTTCCCTTCCCATCCC,CCCCT;STRUC=<VC19607>	HPRC,HGSVC,1KG-ONT	Yes	2.17	Yes	NA,NA	NA	NA
chr1:235412192	39265	INS	334	0.8624	0.5197	4	TBCE(2.2119e-12,0.868)	TBCE(2.2119e-12,0.868)	NA	NA	NA	NA	NA	NA	enhancer	No	ID=1-235412092-235412124-TTTCCCTTCCCATCCC,1-235412142-235412163-TCCCC,1-235412166-235412185-CCCCT,1-235412171-235412207-CCCCTCCCCTC,1-235412182-235412192-CCCCT,1-235412193-235412212-CCCCT,1-235412209-235412228-CCCCT,1-235412182-235412235-CCCCTCCCCTCCCCCT;MOTIFS=CCCCTCCCCTCCCCCT,CCCCTCCCCTC,TCCCC,TTTCCCTTCCCATCCC,CCCCT;STRUC=<VC19607>	HPRC,HGSVC,1KG-ONT	Yes	2.17	Yes	NA,NA	NA	NA
chr1:235412192	39266	INS	292	0.8705	0.4752	1	TBCE(2.2119e-12,0.868)	TBCE(2.2119e-12,0.868)	NA	NA	NA	NA	NA	NA	enhancer	No	ID=1-235412092-235412124-TTTCCCTTCCCATCCC,1-235412142-235412163-TCCCC,1-235412166-235412185-CCCCT,1-235412171-235412207-CCCCTCCCCTC,1-235412182-235412192-CCCCT,1-235412193-235412212-CCCCT,1-235412209-235412228-CCCCT,1-235412182-235412235-CCCCTCCCCTCCCCCT;MOTIFS=CCCCTCCCCTCCCCCT,CCCCTCCCCTC,TCCCC,TTTCCCTTCCCATCCC,CCCCT;STRUC=<VC19607>	HPRC,HGSVC,1KG-ONT	Yes	2.17	No	NA,NA	NA	NA
chr1:235412193	39268	INS	246	0.8436	0.6002	1	TBCE(2.2119e-12,0.868)	TBCE(2.2119e-12,0.868)	NA	NA	NA	NA	NA	NA	enhancer	No	ID=1-235412092-235412124-TTTCCCTTCCCATCCC,1-235412142-235412163-TCCCC,1-235412166-235412185-CCCCT,1-235412171-235412207-CCCCTCCCCTC,1-235412182-235412192-CCCCT,1-235412193-235412212-CCCCT,1-235412209-235412228-CCCCT,1-235412182-235412235-CCCCTCCCCTCCCCCT;MOTIFS=CCCCTCCCCTCCCCCT,CCCCTCCCCTC,TCCCC,TTTCCCTTCCCATCCC,CCCCT;STRUC=<VC19607>	HPRC,HGSVC,1KG-ONT	Yes	2.17	No	NA,NA	NA	NA
chr1:235412193	39269	INS	254	0.8459	0.5756	7	TBCE(2.2119e-12,0.868)	TBCE(2.2119e-12,0.868)	NA	NA	NA	NA	NA	NA	enhancer	No	ID=1-235412092-235412124-TTTCCCTTCCCATCCC,1-235412142-235412163-TCCCC,1-235412166-235412185-CCCCT,1-235412171-235412207-CCCCTCCCCTC,1-235412182-235412192-CCCCT,1-235412193-235412212-CCCCT,1-235412209-235412228-CCCCT,1-235412182-235412235-CCCCTCCCCTCCCCCT;MOTIFS=CCCCTCCCCTCCCCCT,CCCCTCCCCTC,TCCCC,TTTCCCTTCCCATCCC,CCCCT;STRUC=<VC19607>	HPRC,HGSVC,1KG-ONT	Yes	2.17	Yes	NA,NA	NA	NA
chr1:235412193	39270	INS	375	0.9403	0.2467	2	TBCE(2.2119e-12,0.868)	TBCE(2.2119e-12,0.868)	NA	NA	NA	NA	NA	NA	enhancer	No	ID=1-235412092-235412124-TTTCCCTTCCCATCCC,1-235412142-235412163-TCCCC,1-235412166-235412185-CCCCT,1-235412171-235412207-CCCCTCCCCTC,1-235412182-235412192-CCCCT,1-235412193-235412212-CCCCT,1-235412209-235412228-CCCCT,1-235412182-235412235-CCCCTCCCCTCCCCCT;MOTIFS=CCCCTCCCCTCCCCCT,CCCCTCCCCTC,TCCCC,TTTCCCTTCCCATCCC,CCCCT;STRUC=<VC19607>	HPRC,HGSVC,1KG-ONT	Yes	2.17	No	NA,NA	NA	NA
chr1:235412193	39271	INS	101	0.8236	0.6431	3	TBCE(2.2119e-12,0.868)	TBCE(2.2119e-12,0.868)	NA	NA	NA	NA	NA	NA	enhancer	No	ID=1-235412092-235412124-TTTCCCTTCCCATCCC,1-235412142-235412163-TCCCC,1-235412166-235412185-CCCCT,1-235412171-235412207-CCCCTCCCCTC,1-235412182-235412192-CCCCT,1-235412193-235412212-CCCCT,1-235412209-235412228-CCCCT,1-235412182-235412235-CCCCTCCCCTCCCCCT;MOTIFS=CCCCTCCCCTCCCCCT,CCCCTCCCCTC,TCCCC,TTTCCCTTCCCATCCC,CCCCT;STRUC=<VC19607>	HPRC,HGSVC,1KG-ONT	Yes	2.17	Yes	NA,NA	NA	NA
chr1:235412194	39272	INS	142	0.8812	0.5016	8	TBCE(2.2119e-12,0.868)	TBCE(2.2119e-12,0.868)	NA	NA	NA	NA	NA	NA	enhancer	No	ID=1-235412092-235412124-TTTCCCTTCCCATCCC,1-235412142-235412163-TCCCC,1-235412166-235412185-CCCCT,1-235412171-235412207-CCCCTCCCCTC,1-235412182-235412192-CCCCT,1-235412193-235412212-CCCCT,1-235412209-235412228-CCCCT,1-235412182-235412235-CCCCTCCCCTCCCCCT;MOTIFS=CCCCTCCCCTCCCCCT,CCCCTCCCCTC,TCCCC,TTTCCCTTCCCATCCC,CCCCT;STRUC=<VC19607>	HPRC,HGSVC,1KG-ONT	Yes	2.17	No	NA,NA	NA	NA
chr1:235412194	39273	INS	304	0.8138	0.6812	8	TBCE(2.2119e-12,0.868)	TBCE(2.2119e-12,0.868)	NA	NA	NA	NA	NA	NA	enhancer	No	ID=1-235412092-235412124-TTTCCCTTCCCATCCC,1-235412142-235412163-TCCCC,1-235412166-235412185-CCCCT,1-235412171-235412207-CCCCTCCCCTC,1-235412182-235412192-CCCCT,1-235412193-235412212-CCCCT,1-235412209-235412228-CCCCT,1-235412182-235412235-CCCCTCCCCTCCCCCT;MOTIFS=CCCCTCCCCTCCCCCT,CCCCTCCCCTC,TCCCC,TTTCCCTTCCCATCCC,CCCCT;STRUC=<VC19607>	HPRC,HGSVC,1KG-ONT	Yes	2.17	Yes	NA,NA	NA	NA
chr1:235412198	39274	INS	371	0.8668	0.4804	3	TBCE(2.2119e-12,0.868)	TBCE(2.2119e-12,0.868)	NA	NA	NA	NA	NA	NA	enhancer	No	ID=1-235412092-235412124-TTTCCCTTCCCATCCC,1-235412142-235412163-TCCCC,1-235412166-235412185-CCCCT,1-235412171-235412207-CCCCTCCCCTC,1-235412182-235412192-CCCCT,1-235412193-235412212-CCCCT,1-235412209-235412228-CCCCT,1-235412182-235412235-CCCCTCCCCTCCCCCT;MOTIFS=CCCCTCCCCTCCCCCT,CCCCTCCCCTC,TCCCC,TTTCCCTTCCCATCCC,CCCCT;STRUC=<VC19607>	HPRC,HGSVC,1KG-ONT	Yes	2.17	No	NA,NA	NA	NA
chr1:235412209	39276	INS	261	0.864	0.5429	2	TBCE(2.2119e-12,0.868)	TBCE(2.2119e-12,0.868)	NA	NA	NA	NA	NA	NA	enhancer	No	ID=1-235412092-235412124-TTTCCCTTCCCATCCC,1-235412142-235412163-TCCCC,1-235412166-235412185-CCCCT,1-235412171-235412207-CCCCTCCCCTC,1-235412182-235412192-CCCCT,1-235412193-235412212-CCCCT,1-235412209-235412228-CCCCT,1-235412182-235412235-CCCCTCCCCTCCCCCT;MOTIFS=CCCCTCCCCTCCCCCT,CCCCTCCCCTC,TCCCC,TTTCCCTTCCCATCCC,CCCCT;STRUC=<VC19607>	HPRC,HGSVC,1KG-ONT	Yes	2.17	No	NA,NA	NA	NA
chr1:235412212	39277	INS	122	0.9497	0.1997	38	TBCE(2.2119e-12,0.868)	TBCE(2.2119e-12,0.868)	NA	NA	NA	NA	NA	NA	enhancer	No	ID=1-235412092-235412124-TTTCCCTTCCCATCCC,1-235412142-235412163-TCCCC,1-235412166-235412185-CCCCT,1-235412171-235412207-CCCCTCCCCTC,1-235412182-235412192-CCCCT,1-235412193-235412212-CCCCT,1-235412209-235412228-CCCCT,1-235412182-235412235-CCCCTCCCCTCCCCCT;MOTIFS=CCCCTCCCCTCCCCCT,CCCCTCCCCTC,TCCCC,TTTCCCTTCCCATCCC,CCCCT;STRUC=<VC19607>	HPRC,HGSVC,1KG-ONT	Yes	2.17	Yes	NA,NA	NA	NA
chr1:235412212	39278	INS	139	0.8476	0.5818	21	TBCE(2.2119e-12,0.868)	TBCE(2.2119e-12,0.868)	NA	NA	NA	NA	NA	NA	enhancer	No	ID=1-235412092-235412124-TTTCCCTTCCCATCCC,1-235412142-235412163-TCCCC,1-235412166-235412185-CCCCT,1-235412171-235412207-CCCCTCCCCTC,1-235412182-235412192-CCCCT,1-235412193-235412212-CCCCT,1-235412209-235412228-CCCCT,1-235412182-235412235-CCCCTCCCCTCCCCCT;MOTIFS=CCCCTCCCCTCCCCCT,CCCCTCCCCTC,TCCCC,TTTCCCTTCCCATCCC,CCCCT;STRUC=<VC19607>	HPRC,HGSVC,1KG-ONT	Yes	2.17	Yes	NA,NA	NA	NA
chr1:235412214	39279	INS	131	0.8822	0.4419	13	TBCE(2.2119e-12,0.868)	TBCE(2.2119e-12,0.868)	NA	NA	NA	NA	NA	NA	enhancer	No	ID=1-235412092-235412124-TTTCCCTTCCCATCCC,1-235412142-235412163-TCCCC,1-235412166-235412185-CCCCT,1-235412171-235412207-CCCCTCCCCTC,1-235412182-235412192-CCCCT,1-235412193-235412212-CCCCT,1-235412209-235412228-CCCCT,1-235412182-235412235-CCCCTCCCCTCCCCCT;MOTIFS=CCCCTCCCCTCCCCCT,CCCCTCCCCTC,TCCCC,TTTCCCTTCCCATCCC,CCCCT;STRUC=<VC19607>	HPRC,HGSVC,1KG-ONT	Yes	2.17	No	NA,NA	NA	NA
chr1:235412226	39280	INS	159	0.8224	0.6443	30	TBCE(2.2119e-12,0.868)	TBCE(2.2119e-12,0.868)	NA	NA	NA	NA	NA	NA	enhancer	No	ID=1-235412092-235412124-TTTCCCTTCCCATCCC,1-235412142-235412163-TCCCC,1-235412166-235412185-CCCCT,1-235412171-235412207-CCCCTCCCCTC,1-235412182-235412192-CCCCT,1-235412193-235412212-CCCCT,1-235412209-235412228-CCCCT,1-235412182-235412235-CCCCTCCCCTCCCCCT;MOTIFS=CCCCTCCCCTCCCCCT,CCCCTCCCCTC,TCCCC,TTTCCCTTCCCATCCC,CCCCT;STRUC=<VC19607>	HPRC,HGSVC	Yes	2.17	Yes	NA,NA	NA	NA
chr1:235412228	39281	INS	142	0.9222	0.2925	14	TBCE(2.2119e-12,0.868)	TBCE(2.2119e-12,0.868)	NA	NA	NA	NA	NA	NA	enhancer	No	ID=1-235412092-235412124-TTTCCCTTCCCATCCC,1-235412142-235412163-TCCCC,1-235412166-235412185-CCCCT,1-235412171-235412207-CCCCTCCCCTC,1-235412182-235412192-CCCCT,1-235412193-235412212-CCCCT,1-235412209-235412228-CCCCT,1-235412182-235412235-CCCCTCCCCTCCCCCT;MOTIFS=CCCCTCCCCTCCCCCT,CCCCTCCCCTC,TCCCC,TTTCCCTTCCCATCCC,CCCCT;STRUC=<VC19607>	HPRC,HGSVC,1KG-ONT	Yes	2.17	No	NA,NA	NA	NA
chr1:235412228	39282	INS	93	0.8765	0.4445	5	TBCE(2.2119e-12,0.868)	TBCE(2.2119e-12,0.868)	NA	NA	NA	NA	NA	NA	enhancer	No	ID=1-235412092-235412124-TTTCCCTTCCCATCCC,1-235412142-235412163-TCCCC,1-235412166-235412185-CCCCT,1-235412171-235412207-CCCCTCCCCTC,1-235412182-235412192-CCCCT,1-235412193-235412212-CCCCT,1-235412209-235412228-CCCCT,1-235412182-235412235-CCCCTCCCCTCCCCCT;MOTIFS=CCCCTCCCCTCCCCCT,CCCCTCCCCTC,TCCCC,TTTCCCTTCCCATCCC,CCCCT;STRUC=<VC19607>	HPRC,HGSVC,1KG-ONT	Yes	2.17	No	NA,NA	NA	NA
chr1:235412228	39283	INS	145	0.8965	0.3867	1	TBCE(2.2119e-12,0.868)	TBCE(2.2119e-12,0.868)	NA	NA	NA	NA	NA	NA	enhancer	No	ID=1-235412092-235412124-TTTCCCTTCCCATCCC,1-235412142-235412163-TCCCC,1-235412166-235412185-CCCCT,1-235412171-235412207-CCCCTCCCCTC,1-235412182-235412192-CCCCT,1-235412193-235412212-CCCCT,1-235412209-235412228-CCCCT,1-235412182-235412235-CCCCTCCCCTCCCCCT;MOTIFS=CCCCTCCCCTCCCCCT,CCCCTCCCCTC,TCCCC,TTTCCCTTCCCATCCC,CCCCT;STRUC=<VC19607>	HPRC,HGSVC,1KG-ONT	Yes	2.17	No	NA,NA	NA	NA
chr1:235412230	39284	INS	121	0.8539	0.5774	1	TBCE(2.2119e-12,0.868)	TBCE(2.2119e-12,0.868)	NA	NA	NA	NA	NA	NA	enhancer	No	ID=1-235412092-235412124-TTTCCCTTCCCATCCC,1-235412142-235412163-TCCCC,1-235412166-235412185-CCCCT,1-235412171-235412207-CCCCTCCCCTC,1-235412182-235412192-CCCCT,1-235412193-235412212-CCCCT,1-235412209-235412228-CCCCT,1-235412182-235412235-CCCCTCCCCTCCCCCT;MOTIFS=CCCCTCCCCTCCCCCT,CCCCTCCCCTC,TCCCC,TTTCCCTTCCCATCCC,CCCCT;STRUC=<VC19607>	HPRC,HGSVC,1KG-ONT	Yes	2.17	Yes	NA,NA	NA	NA
chr1:235412230	39285	INS	115	0.8719	0.4811	41	TBCE(2.2119e-12,0.868)	TBCE(2.2119e-12,0.868)	NA	NA	NA	NA	NA	NA	enhancer	No	ID=1-235412092-235412124-TTTCCCTTCCCATCCC,1-235412142-235412163-TCCCC,1-235412166-235412185-CCCCT,1-235412171-235412207-CCCCTCCCCTC,1-235412182-235412192-CCCCT,1-235412193-235412212-CCCCT,1-235412209-235412228-CCCCT,1-235412182-235412235-CCCCTCCCCTCCCCCT;MOTIFS=CCCCTCCCCTCCCCCT,CCCCTCCCCTC,TCCCC,TTTCCCTTCCCATCCC,CCCCT;STRUC=<VC19607>	HPRC,HGSVC,1KG-ONT	Yes	2.17	Yes	NA,NA	NA	NA
chr1:235412230	39286	INS	163	0.8275	0.6396	8	TBCE(2.2119e-12,0.868)	TBCE(2.2119e-12,0.868)	NA	NA	NA	NA	NA	NA	enhancer	No	ID=1-235412092-235412124-TTTCCCTTCCCATCCC,1-235412142-235412163-TCCCC,1-235412166-235412185-CCCCT,1-235412171-235412207-CCCCTCCCCTC,1-235412182-235412192-CCCCT,1-235412193-235412212-CCCCT,1-235412209-235412228-CCCCT,1-235412182-235412235-CCCCTCCCCTCCCCCT;MOTIFS=CCCCTCCCCTCCCCCT,CCCCTCCCCTC,TCCCC,TTTCCCTTCCCATCCC,CCCCT;STRUC=<VC19607>	HPRC,HGSVC	Yes	2.17	Yes	NA,NA	NA	NA
chr1:235412230	39287	INS	101	0.8608	0.5462	5	TBCE(2.2119e-12,0.868)	TBCE(2.2119e-12,0.868)	NA	NA	NA	NA	NA	NA	enhancer	No	ID=1-235412092-235412124-TTTCCCTTCCCATCCC,1-235412142-235412163-TCCCC,1-235412166-235412185-CCCCT,1-235412171-235412207-CCCCTCCCCTC,1-235412182-235412192-CCCCT,1-235412193-235412212-CCCCT,1-235412209-235412228-CCCCT,1-235412182-235412235-CCCCTCCCCTCCCCCT;MOTIFS=CCCCTCCCCTCCCCCT,CCCCTCCCCTC,TCCCC,TTTCCCTTCCCATCCC,CCCCT;STRUC=<VC19607>	HPRC,HGSVC,1KG-ONT	Yes	2.17	No	NA,NA	NA	NA
chr1:235497414	39288	INS	317	0.9626	0.1637	5	B3GALNT2(9.1473e-16,1.041)	B3GALNT2(9.1473e-16,1.041)	NA	NA	NA	NA	NA	NA	NA	No	NA	HPRC	Yes	5.968	Yes	NA,NA	NA	NA
chr1:235528787	39289	DEL	176	0.8199	0.6425	1	NA	NA	NA	NA	NA	NA	NA	NA	NA	No	ID=1-235528911-235528920-T;MOTIFS=T;STRUC=<TR316541>	HGSVC	No	2.073	No	NA,NA	NA	NA
chr1:235572799	39290	INS	338	0.8572	0.504	10	GNG4(0.013553,1.896)	NA	NA	NA	NA	NA	NA	NA	NA	No	NA	HPRC	Yes	0.328	Yes	NA,NA	NA	NA
chr1:235587328	39291	INS	62	0.8921	0.3718	3	GNG4(0.013553,1.896)	NA	NA	NA	NA	NA	NA	NA	NA	No	ID=1-235587244-235587253-GT,1-235587269-235587278-GT,1-235587293-235587302-GT,1-235587312-235587325-GT,1-235587360-235587369-GT,1-235587370-235587381-GT,1-235587419-235587430-GT,1-235587657-235587668-GT,1-235587711-235587720-GT,1-235587779-235587794-GT;MOTIFS=GT;STRUC=<VC19629>	NA	No	0.327	No	NA,NA	NA	NA
chr1:235587599	39292	INS	508	0.8206	0.6854	2	GNG4(0.013553,1.896)	NA	NA	NA	NA	NA	NA	NA	NA	No	ID=1-235587244-235587253-GT,1-235587269-235587278-GT,1-235587293-235587302-GT,1-235587312-235587325-GT,1-235587360-235587369-GT,1-235587370-235587381-GT,1-235587419-235587430-GT,1-235587657-235587668-GT,1-235587711-235587720-GT,1-235587779-235587794-GT;MOTIFS=GT;STRUC=<VC19629>	HPRC,HGSVC,1KG-ONT	Yes	0.327	No	NA,NA	NA	NA
chr1:235587623	39294	INS	554	0.9093	0.3184	264	GNG4(0.013553,1.896)	NA	NA	NA	NA	NA	NA	NA	NA	No	ID=1-235587244-235587253-GT,1-235587269-235587278-GT,1-235587293-235587302-GT,1-235587312-235587325-GT,1-235587360-235587369-GT,1-235587370-235587381-GT,1-235587419-235587430-GT,1-235587657-235587668-GT,1-235587711-235587720-GT,1-235587779-235587794-GT;MOTIFS=GT;STRUC=<VC19629>	HPRC,HGSVC,1KG-ONT	Yes	0.327	Yes	NA,NA	NA	NA
chr1:235587623	39296	INS	485	0.8228	0.6303	9	GNG4(0.013553,1.896)	NA	NA	NA	NA	NA	NA	NA	NA	No	ID=1-235587244-235587253-GT,1-235587269-235587278-GT,1-235587293-235587302-GT,1-235587312-235587325-GT,1-235587360-235587369-GT,1-235587370-235587381-GT,1-235587419-235587430-GT,1-235587657-235587668-GT,1-235587711-235587720-GT,1-235587779-235587794-GT;MOTIFS=GT;STRUC=<VC19629>	HPRC,HGSVC,1KG-ONT	Yes	0.327	Yes	NA,NA	NA	NA
chr1:235587623	39295	INS	535	0.924	0.2845	324	GNG4(0.013553,1.896)	NA	NA	NA	NA	NA	NA	NA	NA	No	ID=1-235587244-235587253-GT,1-235587269-235587278-GT,1-235587293-235587302-GT,1-235587312-235587325-GT,1-235587360-235587369-GT,1-235587370-235587381-GT,1-235587419-235587430-GT,1-235587657-235587668-GT,1-235587711-235587720-GT,1-235587779-235587794-GT;MOTIFS=GT;STRUC=<VC19629>	HPRC,HGSVC,1KG-ONT	Yes	0.327	Yes	NA,NA	NA	NA
chr1:235587623	39293	INS	614	0.8774	0.4643	5	GNG4(0.013553,1.896)	NA	NA	NA	NA	NA	NA	NA	NA	No	ID=1-235587244-235587253-GT,1-235587269-235587278-GT,1-235587293-235587302-GT,1-235587312-235587325-GT,1-235587360-235587369-GT,1-235587370-235587381-GT,1-235587419-235587430-GT,1-235587657-235587668-GT,1-235587711-235587720-GT,1-235587779-235587794-GT;MOTIFS=GT;STRUC=<VC19629>	HPRC,HGSVC,1KG-ONT	Yes	0.327	No	NA,NA	NA	NA
chr1:235587634	39298	INS	408	0.8585	0.5538	255	GNG4(0.013553,1.896)	NA	NA	NA	NA	NA	NA	NA	NA	No	ID=1-235587244-235587253-GT,1-235587269-235587278-GT,1-235587293-235587302-GT,1-235587312-235587325-GT,1-235587360-235587369-GT,1-235587370-235587381-GT,1-235587419-235587430-GT,1-235587657-235587668-GT,1-235587711-235587720-GT,1-235587779-235587794-GT;MOTIFS=GT;STRUC=<VC19629>	HPRC,HGSVC,1KG-ONT	Yes	0.327	Yes	NA,NA	NA	NA
chr1:235587634	39299	INS	497	0.8501	0.5454	1	GNG4(0.013553,1.896)	NA	NA	NA	NA	NA	NA	NA	NA	No	ID=1-235587244-235587253-GT,1-235587269-235587278-GT,1-235587293-235587302-GT,1-235587312-235587325-GT,1-235587360-235587369-GT,1-235587370-235587381-GT,1-235587419-235587430-GT,1-235587657-235587668-GT,1-235587711-235587720-GT,1-235587779-235587794-GT;MOTIFS=GT;STRUC=<VC19629>	HPRC,HGSVC,1KG-ONT	Yes	0.327	No	NA,NA	NA	NA
chr1:235587634	39301	INS	370	0.8111	0.6752	10	GNG4(0.013553,1.896)	NA	NA	NA	NA	NA	NA	NA	NA	No	ID=1-235587244-235587253-GT,1-235587269-235587278-GT,1-235587293-235587302-GT,1-235587312-235587325-GT,1-235587360-235587369-GT,1-235587370-235587381-GT,1-235587419-235587430-GT,1-235587657-235587668-GT,1-235587711-235587720-GT,1-235587779-235587794-GT;MOTIFS=GT;STRUC=<VC19629>	HPRC,HGSVC	Yes	0.327	Yes	NA,NA	NA	NA
chr1:235587634	39302	INS	400	0.8525	0.562	628	GNG4(0.013553,1.896)	NA	NA	NA	NA	NA	NA	NA	NA	No	ID=1-235587244-235587253-GT,1-235587269-235587278-GT,1-235587293-235587302-GT,1-235587312-235587325-GT,1-235587360-235587369-GT,1-235587370-235587381-GT,1-235587419-235587430-GT,1-235587657-235587668-GT,1-235587711-235587720-GT,1-235587779-235587794-GT;MOTIFS=GT;STRUC=<VC19629>	HPRC,HGSVC,1KG-ONT	Yes	0.327	Yes	NA,NA	NA	NA
chr1:235587634	39303	INS	367	0.8289	0.6506	4	GNG4(0.013553,1.896)	NA	NA	NA	NA	NA	NA	NA	NA	No	ID=1-235587244-235587253-GT,1-235587269-235587278-GT,1-235587293-235587302-GT,1-235587312-235587325-GT,1-235587360-235587369-GT,1-235587370-235587381-GT,1-235587419-235587430-GT,1-235587657-235587668-GT,1-235587711-235587720-GT,1-235587779-235587794-GT;MOTIFS=GT;STRUC=<VC19629>	HPRC,HGSVC	Yes	0.327	No	NA,NA	NA	NA
chr1:235635572	39304	INS	169	0.9553	0.1907	1022	GNG4(0.013553,1.896)	NA	NA	NA	NA	NA	NA	NA	NA	No	NA	HPRC,HGSVC,1KG-ONT	No	0.692	Yes	NA,NA	NA	NA
chr1:235709445	39305	DEL	511	0.8767	0.4496	304	LYST(3.0923e-06,0.505)	LYST(3.0923e-06,0.505)	NA	NA	NA	NA	NA	NA	NA	No	NA	HGSVC,1KG-ONT	Yes	4.466	Yes	NA,NA	NA	NA
chr1:235717192	39306	INS	359	0.8805	0.5011	2	LYST(3.0923e-06,0.505)	LYST(3.0923e-06,0.505)	NA	NA	NA	NA	NA	NA	NA	No	NA	NA	Yes	3.188	No	NA,NA	NA	NA
chr1:235755388	39307	INS	50	0.8118	0.6596	43	LYST(3.0923e-06,0.505)	LYST(3.0923e-06,0.505)	NA	NA	NA	NA	NA	NA	NA	No	NA	HPRC	No	0.045	Yes	NA,NA	NA	NA
chr1:235755388	39308	INS	60	0.8748	0.6535	1	LYST(3.0923e-06,0.505)	LYST(3.0923e-06,0.505)	NA	NA	NA	NA	NA	NA	NA	No	NA	HPRC	No	0.045	No	NA,NA	NA	NA
chr1:235777972	39309	INS	301	0.8229	0.6155	1	LYST(3.0923e-06,0.505)	LYST(3.0923e-06,0.505)	NA	NA	NA	NA	NA	NA	NA	No	NA	NA	No	7.948	No	NA,NA	NA	NA
chr1:235778097	39310	INS	87	0.8132	0.6777	10	LYST(3.0923e-06,0.505)	LYST(3.0923e-06,0.505)	NA	NA	NA	NA	NA	NA	NA	No	NA	HPRC,HGSVC,1KG-ONT	No	0.692	Yes	NA,NA	NA	NA
chr1:235778098	39311	INS	69	0.8901	0.3889	3	LYST(3.0923e-06,0.505)	LYST(3.0923e-06,0.505)	NA	NA	NA	NA	NA	NA	NA	No	NA	HPRC,HGSVC,1KG-ONT	No	0.692	No	NA,NA	NA	NA
chr1:235778098	39341	INS	62	0.8709	0.4891	1	LYST(3.0923e-06,0.505)	LYST(3.0923e-06,0.505)	NA	NA	NA	NA	NA	NA	NA	No	NA	HPRC,HGSVC,1KG-ONT	No	0.692	No	NA,NA	NA	NA
chr1:235778098	39340	INS	68	0.8144	0.6514	4	LYST(3.0923e-06,0.505)	LYST(3.0923e-06,0.505)	NA	NA	NA	NA	NA	NA	NA	No	NA	HPRC,HGSVC,1KG-ONT	No	0.692	No	NA,NA	NA	NA
chr1:235778098	39339	INS	62	0.9091	0.3218	7	LYST(3.0923e-06,0.505)	LYST(3.0923e-06,0.505)	NA	NA	NA	NA	NA	NA	NA	No	NA	HPRC,HGSVC,1KG-ONT	No	0.692	Yes	NA,NA	NA	NA
chr1:235778098	39337	INS	72	0.8696	0.4198	13	LYST(3.0923e-06,0.505)	LYST(3.0923e-06,0.505)	NA	NA	NA	NA	NA	NA	NA	No	NA	HPRC,HGSVC,1KG-ONT	No	0.692	Yes	NA,NA	NA	NA
chr1:235778098	39335	INS	66	0.9025	0.3565	15	LYST(3.0923e-06,0.505)	LYST(3.0923e-06,0.505)	NA	NA	NA	NA	NA	NA	NA	No	NA	HPRC,HGSVC,1KG-ONT	No	0.692	No	NA,NA	NA	NA
chr1:235778098	39332	INS	86	0.8263	0.6268	10	LYST(3.0923e-06,0.505)	LYST(3.0923e-06,0.505)	NA	NA	NA	NA	NA	NA	NA	No	NA	HPRC,HGSVC,1KG-ONT	No	0.692	No	NA,NA	NA	NA
chr1:235778098	39331	INS	70	0.8704	0.4601	11	LYST(3.0923e-06,0.505)	LYST(3.0923e-06,0.505)	NA	NA	NA	NA	NA	NA	NA	No	NA	HPRC,HGSVC,1KG-ONT	No	0.692	Yes	NA,NA	NA	NA
chr1:235778098	39329	INS	60	0.8276	0.6344	4	LYST(3.0923e-06,0.505)	LYST(3.0923e-06,0.505)	NA	NA	NA	NA	NA	NA	NA	No	NA	HPRC,HGSVC,1KG-ONT	No	0.692	No	NA,NA	NA	NA
chr1:235778098	39328	INS	54	0.8763	0.4805	24	LYST(3.0923e-06,0.505)	LYST(3.0923e-06,0.505)	NA	NA	NA	NA	NA	NA	NA	No	NA	HPRC,HGSVC	No	0.692	Yes	NA,NA	NA	NA
chr1:235778098	39326	INS	83	0.812	0.6909	3	LYST(3.0923e-06,0.505)	LYST(3.0923e-06,0.505)	NA	NA	NA	NA	NA	NA	NA	No	NA	HPRC,HGSVC,1KG-ONT	No	0.692	No	NA,NA	NA	NA
chr1:235778098	39325	INS	59	0.8801	0.4517	8	LYST(3.0923e-06,0.505)	LYST(3.0923e-06,0.505)	NA	NA	NA	NA	NA	NA	NA	No	NA	HPRC,HGSVC,1KG-ONT	No	0.692	Yes	NA,NA	NA	NA
chr1:235778098	39324	INS	88	0.8235	0.6397	34	LYST(3.0923e-06,0.505)	LYST(3.0923e-06,0.505)	NA	NA	NA	NA	NA	NA	NA	No	NA	HPRC,HGSVC,1KG-ONT	No	0.692	Yes	NA,NA	NA	NA
chr1:235778098	39323	INS	78	0.8624	0.5269	14	LYST(3.0923e-06,0.505)	LYST(3.0923e-06,0.505)	NA	NA	NA	NA	NA	NA	NA	No	NA	HPRC,HGSVC,1KG-ONT	No	0.692	Yes	NA,NA	NA	NA
chr1:235778098	39322	INS	104	0.8957	0.3926	15	LYST(3.0923e-06,0.505)	LYST(3.0923e-06,0.505)	NA	NA	NA	NA	NA	NA	NA	No	NA	HPRC,HGSVC,1KG-ONT	No	0.692	Yes	NA,NA	NA	NA
chr1:235778098	39321	INS	96	0.8572	0.5353	39	LYST(3.0923e-06,0.505)	LYST(3.0923e-06,0.505)	NA	NA	NA	NA	NA	NA	NA	No	NA	HPRC,HGSVC,1KG-ONT	No	0.692	Yes	NA,NA	NA	NA
chr1:235778098	39320	INS	76	0.841	0.5736	9	LYST(3.0923e-06,0.505)	LYST(3.0923e-06,0.505)	NA	NA	NA	NA	NA	NA	NA	No	NA	HPRC,HGSVC,1KG-ONT	No	0.692	No	NA,NA	NA	NA
chr1:235778098	39319	INS	112	0.8343	0.5967	3	LYST(3.0923e-06,0.505)	LYST(3.0923e-06,0.505)	NA	NA	NA	NA	NA	NA	NA	No	NA	HPRC,HGSVC	No	0.692	No	NA,NA	NA	NA
chr1:235778098	39318	INS	105	0.8772	0.4615	3	LYST(3.0923e-06,0.505)	LYST(3.0923e-06,0.505)	NA	NA	NA	NA	NA	NA	NA	No	NA	HPRC,HGSVC,1KG-ONT	No	0.692	No	NA,NA	NA	NA
chr1:235778098	39317	INS	82	0.8546	0.5234	11	LYST(3.0923e-06,0.505)	LYST(3.0923e-06,0.505)	NA	NA	NA	NA	NA	NA	NA	No	NA	HPRC,HGSVC,1KG-ONT	No	0.692	Yes	NA,NA	NA	NA
chr1:235778098	39316	INS	100	0.8366	0.6135	23	LYST(3.0923e-06,0.505)	LYST(3.0923e-06,0.505)	NA	NA	NA	NA	NA	NA	NA	No	NA	HPRC,HGSVC,1KG-ONT	No	0.692	Yes	NA,NA	NA	NA
chr1:235778098	39315	INS	94	0.8739	0.5209	13	LYST(3.0923e-06,0.505)	LYST(3.0923e-06,0.505)	NA	NA	NA	NA	NA	NA	NA	No	NA	HPRC,HGSVC,1KG-ONT	No	0.692	Yes	NA,NA	NA	NA
chr1:235778098	39314	INS	92	0.8607	0.531	19	LYST(3.0923e-06,0.505)	LYST(3.0923e-06,0.505)	NA	NA	NA	NA	NA	NA	NA	No	NA	HPRC,HGSVC,1KG-ONT	No	0.692	Yes	NA,NA	NA	NA
chr1:235778098	39313	INS	84	0.9397	0.3503	10	LYST(3.0923e-06,0.505)	LYST(3.0923e-06,0.505)	NA	NA	NA	NA	NA	NA	NA	No	NA	HPRC,HGSVC,1KG-ONT	No	0.692	Yes	NA,NA	NA	NA
chr1:235778098	39312	INS	108	0.8757	0.4632	3	LYST(3.0923e-06,0.505)	LYST(3.0923e-06,0.505)	NA	NA	NA	NA	NA	NA	NA	No	NA	HPRC,HGSVC,1KG-ONT	No	0.692	Yes	NA,NA	NA	NA
chr1:235778119	39342	INS	52	0.8732	0.4654	5	LYST(3.0923e-06,0.505)	LYST(3.0923e-06,0.505)	NA	NA	NA	NA	NA	NA	NA	No	ID=1-235778098-235778122-AT;MOTIFS=AT;STRUC=<TR316979>	HPRC,HGSVC	No	0.692	Yes	NA,NA	NA	NA
chr1:235792505	39343	DEL	349	0.8065	0.6874	1	LYST(3.0923e-06,0.505)	LYST(3.0923e-06,0.505)	NA	NA	NA	NA	NA	NA	enhancer	No	ID=1-235792665-235792680-T;MOTIFS=T;STRUC=<TR317001>	NA	No	0.082	No	NA,NA	NA	NA
chr1:235852722	39344	INS	321	0.9566	0.1798	1	LYST(3.0923e-06,0.505)	LYST(3.0923e-06,0.505)	NA	NA	NA	NA	NA	NA	NA	No	NA	NA	Yes	8.875	No	NA,NA	NA	NA
chr1:235891275	39345	DEL	338	0.9914	0.0339	1020	NA	NA	NA	NA	NA	NA	NA	NA	NA	No	ID=1-235891297-235891306-T,1-235891307-235891325-T;MOTIFS=T;STRUC=<VC19656>	HPRC,HGSVC,1KG-ONT	Yes	0.199	Yes	NA,NA	NA	NA
chr1:235916092	39346	DEL	57	0.8132	0.6387	10	NA	NA	NA	NA	NA	NA	NA	NA	NA	No	ID=1-235915991-235916000-ATA,1-235915999-235916011-AGA,1-235916000-235916036-GAAGAAGAAGAG,1-235916012-235916023-GAA,1-235916024-235916035-GAA,1-235916036-235916054-AGA,1-235916055-235916115-AGA,1-235916113-235916157-GAC,1-235916158-235916173-GAC,1-235916171-235916180-ACA;MOTIFS=GAC,ATA,GAA,ACA,AGA,GAAGAAGAAGAG;STRUC=<VC19662>	HGSVC	No	0.328	Yes	NA,NA	NA	NA
chr1:235916095	39347	DEL	54	0.8368	0.6034	7	NA	NA	NA	NA	NA	NA	NA	NA	NA	No	ID=1-235915991-235916000-ATA,1-235915999-235916011-AGA,1-235916000-235916036-GAAGAAGAAGAG,1-235916012-235916023-GAA,1-235916024-235916035-GAA,1-235916036-235916054-AGA,1-235916055-235916115-AGA,1-235916113-235916157-GAC,1-235916158-235916173-GAC,1-235916171-235916180-ACA;MOTIFS=GAC,ATA,GAA,ACA,AGA,GAAGAAGAAGAG;STRUC=<VC19662>	HGSVC	No	0.328	Yes	NA,NA	NA	NA
chr1:235923575	39348	INS	260	0.869	0.5035	2	NA	NA	NA	NA	NA	NA	NA	NA	enhancer	No	NA	NA	Yes	8.756	No	NA,NA	NA	NA
chr1:235924950	39349	INS	74	0.8266	0.6348	36	NA	NA	NA	NA	NA	NA	NA	NA	NA	No	ID=1-235924918-235924959-AT;MOTIFS=AT;STRUC=<TR317219>,ID=1-235924958-235924967-AC,1-235924966-235924977-AT,1-235924964-235924980-ACAT,1-235924978-235924987-AT,1-235924996-235925005-AT,1-235925004-235925017-AC;MOTIFS=AC,ACAT,AT;STRUC=<VC19663>	HPRC,1KG-ONT	Yes	1.616	Yes	NA,NA	NA	NA
chr1:235924976	39350	INS	66	0.9193	0.2896	1	NA	NA	NA	NA	NA	NA	NA	NA	NA	No	ID=1-235924958-235924967-AC,1-235924966-235924977-AT,1-235924964-235924980-ACAT,1-235924978-235924987-AT,1-235924996-235925005-AT,1-235925004-235925017-AC;MOTIFS=AC,ACAT,AT;STRUC=<VC19663>	HPRC,1KG-ONT	No	1.616	No	NA,NA	NA	NA
chr1:235935928	39351	INS	300	0.8862	0.4759	1	NA	NA	NA	NA	NA	NA	NA	NA	NA	No	NA	NA	Yes	3.242	No	NA,NA	NA	NA
chr1:235964508	39352	INS	224	0.8391	0.5743	12	NA	NA	NA	NA	NA	NA	NA	NA	NA	No	NA	NA	Yes	5.311	Yes	NA,NA	NA	NA
chr1:235993468	39353	INS	50	0.8146	0.6606	283	NID1(2.5882e-11,0.676)	NA	NA	NA	NA	NA	NA	NA	NA	No	ID=1-235993450-235993459-GAG;MOTIFS=GAG;STRUC=(GAG)n	HPRC,HGSVC	Yes	2.972	Yes	NA,NA	NA	NA
chr1:235993468	39354	INS	100	0.9157	0.3574	178	NID1(2.5882e-11,0.676)	NA	NA	NA	NA	NA	NA	NA	NA	No	ID=1-235993450-235993459-GAG;MOTIFS=GAG;STRUC=(GAG)n	HPRC,HGSVC,1KG-ONT	Yes	2.972	Yes	NA,NA	NA	NA
chr1:235993468	39355	INS	150	0.8471	0.5579	1	NID1(2.5882e-11,0.676)	NA	NA	NA	NA	NA	NA	NA	NA	No	ID=1-235993450-235993459-GAG;MOTIFS=GAG;STRUC=(GAG)n	NA	No	2.972	No	NA,NA	NA	NA
chr1:236003070	39356	INS	54	0.8633	0.4951	12	NID1(2.5882e-11,0.676)	NA	NA	NA	NA	NA	NA	NA	NA	No	ID=1-236003078-236003213-TGGTAGTTGTCACTCCTAGTGAACGAC;MOTIFS=TGGTAGTTGTCACTCCTAGTGAACGAC;STRUC=(TGGTAGTTGTCACTCCTAGTGAACGAC)n	HPRC,HGSVC	No	2.972	Yes	NA,NA	NA	NA
chr1:236003078	39357	INS	108	0.8511	0.5942	171	NID1(2.5882e-11,0.676)	NA	NA	NA	NA	NA	NA	NA	NA	No	ID=1-236003078-236003213-TGGTAGTTGTCACTCCTAGTGAACGAC;MOTIFS=TGGTAGTTGTCACTCCTAGTGAACGAC;STRUC=(TGGTAGTTGTCACTCCTAGTGAACGAC)n	HPRC,HGSVC,1KG-ONT	No	2.972	Yes	NA,NA	NA	NA
chr1:236003078	39358	INS	135	0.8165	0.655	48	NID1(2.5882e-11,0.676)	NA	NA	NA	NA	NA	NA	NA	NA	No	ID=1-236003078-236003213-TGGTAGTTGTCACTCCTAGTGAACGAC;MOTIFS=TGGTAGTTGTCACTCCTAGTGAACGAC;STRUC=(TGGTAGTTGTCACTCCTAGTGAACGAC)n	HPRC,HGSVC,1KG-ONT	No	2.972	Yes	NA,NA	NA	NA
chr1:236003078	39359	INS	189	0.8634	0.602	3	NID1(2.5882e-11,0.676)	NA	NA	NA	NA	NA	NA	NA	NA	No	ID=1-236003078-236003213-TGGTAGTTGTCACTCCTAGTGAACGAC;MOTIFS=TGGTAGTTGTCACTCCTAGTGAACGAC;STRUC=(TGGTAGTTGTCACTCCTAGTGAACGAC)n	HPRC,HGSVC	No	2.972	Yes	NA,NA	NA	NA
chr1:236003105	39360	INS	54	0.8449	0.5902	212	NID1(2.5882e-11,0.676)	NA	NA	NA	NA	NA	NA	NA	NA	No	ID=1-236003078-236003213-TGGTAGTTGTCACTCCTAGTGAACGAC;MOTIFS=TGGTAGTTGTCACTCCTAGTGAACGAC;STRUC=(TGGTAGTTGTCACTCCTAGTGAACGAC)n	HPRC,HGSVC	No	2.972	Yes	NA,NA	NA	NA
chr1:236003105	39361	INS	81	0.8797	0.4537	158	NID1(2.5882e-11,0.676)	NA	NA	NA	NA	NA	NA	NA	NA	No	ID=1-236003078-236003213-TGGTAGTTGTCACTCCTAGTGAACGAC;MOTIFS=TGGTAGTTGTCACTCCTAGTGAACGAC;STRUC=(TGGTAGTTGTCACTCCTAGTGAACGAC)n	HPRC,HGSVC,1KG-ONT	No	2.972	Yes	NA,NA	NA	NA
chr1:236003105	39362	INS	162	0.8881	0.3973	45	NID1(2.5882e-11,0.676)	NA	NA	NA	NA	NA	NA	NA	NA	No	ID=1-236003078-236003213-TGGTAGTTGTCACTCCTAGTGAACGAC;MOTIFS=TGGTAGTTGTCACTCCTAGTGAACGAC;STRUC=(TGGTAGTTGTCACTCCTAGTGAACGAC)n	HPRC,HGSVC	No	2.972	Yes	NA,NA	NA	NA
chr1:236003160	39363	DEL	54	0.8264	0.6487	34	NID1(2.5882e-11,0.676)	NA	NA	NA	NA	NA	NA	NA	NA	No	ID=1-236003078-236003213-TGGTAGTTGTCACTCCTAGTGAACGAC;MOTIFS=TGGTAGTTGTCACTCCTAGTGAACGAC;STRUC=(TGGTAGTTGTCACTCCTAGTGAACGAC)n	HPRC,HGSVC,1KG-ONT	Yes	0.993	Yes	NA,NA	NA	NA
chr1:236003223	39364	INS	59	0.8703	0.4979	1	NID1(2.5882e-11,0.676)	NA	NA	NA	NA	NA	NA	NA	NA	No	NA	HPRC,HGSVC	No	2.414	No	NA,NA	NA	NA
chr1:236038658	39365	DEL	204	0.8856	0.4255	79	NID1(2.5882e-11,0.676)	NA	NA	NA	NA	NA	NA	NA	NA	No	ID=1-236038658-236038784-CATATATAATATATATTACCTATGTTATATAGGT;MOTIFS=CATATATAATATATATTACCTATGTTATATAGGT;STRUC=(CATATATAATATATATTACCTATGTTATATAGGT)n	HPRC,HGSVC,1KG-ONT	No	2.187	Yes	NA,NA	NA	NA
chr1:236038670	39366	DEL	170	0.8881	0.3857	307	NID1(2.5882e-11,0.676)	NA	NA	NA	NA	NA	NA	NA	NA	No	ID=1-236038658-236038784-CATATATAATATATATTACCTATGTTATATAGGT;MOTIFS=CATATATAATATATATTACCTATGTTATATAGGT;STRUC=(CATATATAATATATATTACCTATGTTATATAGGT)n	HPRC,HGSVC,1KG-ONT	No	2.144	Yes	NA,NA	NA	NA
chr1:236038708	39367	DEL	136	0.8391	0.6068	12	NID1(2.5882e-11,0.676)	NA	NA	NA	NA	NA	NA	NA	NA	No	ID=1-236038658-236038784-CATATATAATATATATTACCTATGTTATATAGGT;MOTIFS=CATATATAATATATATTACCTATGTTATATAGGT;STRUC=(CATATATAATATATATTACCTATGTTATATAGGT)n	HPRC,HGSVC,1KG-ONT	No	1.955	Yes	NA,NA	NA	NA
chr1:236038717	39368	DEL	68	0.9513	0.2235	152	NID1(2.5882e-11,0.676)	NA	NA	NA	NA	NA	NA	NA	NA	No	ID=1-236038658-236038784-CATATATAATATATATTACCTATGTTATATAGGT;MOTIFS=CATATATAATATATATTACCTATGTTATATAGGT;STRUC=(CATATATAATATATATTACCTATGTTATATAGGT)n	HPRC,HGSVC,1KG-ONT	No	2.027	Yes	NA,NA	NA	NA
chr1:236038806	39370	INS	68	0.8586	0.524	28	NID1(2.5882e-11,0.676)	NA	NA	NA	NA	NA	NA	NA	NA	No	ID=1-236038658-236038784-CATATATAATATATATTACCTATGTTATATAGGT;MOTIFS=CATATATAATATATATTACCTATGTTATATAGGT;STRUC=(CATATATAATATATATTACCTATGTTATATAGGT)n	HPRC,1KG-ONT	No	0.345	Yes	NA,NA	NA	NA
chr1:236038842	39371	DEL	64	0.9199	0.3196	5	NID1(2.5882e-11,0.676)	NA	NA	NA	NA	NA	NA	NA	NA	No	ID=1-236038658-236038784-CATATATAATATATATTACCTATGTTATATAGGT;MOTIFS=CATATATAATATATATTACCTATGTTATATAGGT;STRUC=(CATATATAATATATATTACCTATGTTATATAGGT)n	HPRC,HGSVC,1KG-ONT	No	0.272	No	NA,NA	NA	NA
chr1:236038903	39372	INS	137	0.8628	0.5087	4	NID1(2.5882e-11,0.676)	NA	NA	NA	NA	NA	NA	NA	NA	No	ID=1-236038658-236038784-CATATATAATATATATTACCTATGTTATATAGGT;MOTIFS=CATATATAATATATATTACCTATGTTATATAGGT;STRUC=(CATATATAATATATATTACCTATGTTATATAGGT)n	NA	No	0.692	No	NA,NA	NA	NA
chr1:236038905	39373	INS	69	0.8086	0.6828	90	NID1(2.5882e-11,0.676)	NA	NA	NA	NA	NA	NA	NA	NA	No	ID=1-236038658-236038784-CATATATAATATATATTACCTATGTTATATAGGT;MOTIFS=CATATATAATATATATTACCTATGTTATATAGGT;STRUC=(CATATATAATATATATTACCTATGTTATATAGGT)n	HPRC,1KG-ONT	No	0.692	No	NA,NA	NA	NA
chr1:236071868	39374	DEL	89	0.8946	0.3825	5	NA	NA	NA	NA	NA	NA	NA	NA	NA	No	NA	NA	Yes	0.434	No	NA,NA	NA	NA
chr1:236097102	39386	INS	5620	0.934	0.3919	48	NA	NA	NA	NA	NA	NA	NA	NA	promoter	No	NA	HPRC,HGSVC,1KG-ONT	No	0.126	Yes	NA,NA	NA	NA
chr1:236097102	39395	DEL	232	0.8973	0.3816	1	NA	NA	NA	NA	NA	NA	NA	NA	promoter	No	NA	NA	No	3.051	No	NA,NA	NA	NA
chr1:236097102	39394	INS	145	0.946	0.2313	3	NA	NA	NA	NA	NA	NA	NA	NA	promoter	No	NA	HPRC,HGSVC	No	0.126	No	NA,NA	NA	NA
chr1:236097102	39393	INS	517	0.8714	0.515	10	NA	NA	NA	NA	NA	NA	NA	NA	promoter	No	NA	HPRC,HGSVC	No	0.126	Yes	NA,NA	NA	NA
chr1:236097102	39390	INS	659	0.9007	0.3405	1	NA	NA	NA	NA	NA	NA	NA	NA	promoter	No	NA	HPRC,HGSVC	No	0.126	No	NA,NA	NA	NA
chr1:236097102	39389	INS	2051	0.9311	0.2911	14	NA	NA	NA	NA	NA	NA	NA	NA	promoter	No	NA	HPRC,HGSVC,1KG-ONT	No	0.126	Yes	NA,NA	NA	NA
chr1:236097102	39388	INS	6408	0.9245	0.3785	32	NA	NA	NA	NA	NA	NA	NA	NA	promoter	No	NA	HPRC,HGSVC,1KG-ONT	No	0.126	Yes	NA,NA	NA	NA
chr1:236097102	39387	INS	2175	0.9238	0.3225	17	NA	NA	NA	NA	NA	NA	NA	NA	promoter	No	NA	HPRC,HGSVC,1KG-ONT	No	0.126	Yes	NA,NA	NA	NA
chr1:236097102	39385	INS	87	0.8986	0.4278	10	NA	NA	NA	NA	NA	NA	NA	NA	promoter	No	NA	HPRC,HGSVC	No	0.126	Yes	NA,NA	NA	NA
chr1:236097102	39384	INS	4226	0.9466	0.2274	86	NA	NA	NA	NA	NA	NA	NA	NA	promoter	No	NA	HPRC,HGSVC,1KG-ONT	No	0.126	Yes	NA,NA	NA	NA
chr1:236097102	39382	INS	1937	0.8759	0.464	5	NA	NA	NA	NA	NA	NA	NA	NA	promoter	No	NA	HPRC,HGSVC,1KG-ONT	No	0.126	No	NA,NA	NA	NA
chr1:236097102	39381	INS	2607	0.8465	0.6004	26	NA	NA	NA	NA	NA	NA	NA	NA	promoter	No	NA	HPRC,HGSVC,1KG-ONT	No	0.126	Yes	NA,NA	NA	NA
chr1:236097102	39380	INS	464	0.8132	0.6686	2	NA	NA	NA	NA	NA	NA	NA	NA	promoter	No	NA	HPRC,HGSVC	No	0.126	No	NA,NA	NA	NA
chr1:236097102	39379	INS	174	0.8164	0.6588	2	NA	NA	NA	NA	NA	NA	NA	NA	promoter	No	NA	HPRC,HGSVC	No	0.126	Yes	NA,NA	NA	NA
chr1:236097102	39378	INS	638	0.9717	0.112	10	NA	NA	NA	NA	NA	NA	NA	NA	promoter	No	NA	HPRC,HGSVC	No	0.126	Yes	NA,NA	NA	NA
chr1:236097102	39377	INS	58	0.8223	0.6441	3	NA	NA	NA	NA	NA	NA	NA	NA	promoter	No	NA	HPRC,HGSVC,1KG-ONT	No	0.126	Yes	NA,NA	NA	NA
chr1:236097102	39376	INS	6835	0.8884	0.3954	17	NA	NA	NA	NA	NA	NA	NA	NA	promoter	No	NA	HPRC,HGSVC,1KG-ONT	No	0.126	Yes	NA,NA	NA	NA
chr1:236097102	39375	INS	3929	0.9252	0.2955	70	NA	NA	NA	NA	NA	NA	NA	NA	promoter	No	NA	HPRC,HGSVC,1KG-ONT	No	0.126	Yes	NA,NA	NA	NA
chr1:236097103	39396	INS	8286	0.9129	0.3288	6	NA	NA	NA	NA	NA	NA	NA	NA	promoter	No	NA	HPRC,HGSVC,1KG-ONT	No	0.126	Yes	NA,NA	NA	NA
chr1:236097109	39397	INS	5213	0.8336	0.6783	30	NA	NA	NA	NA	NA	NA	NA	NA	promoter	No	NA	HPRC,HGSVC,1KG-ONT	No	0.126	Yes	NA,NA	NA	NA
chr1:236097109	39398	INS	3488	0.9116	0.3446	36	NA	NA	NA	NA	NA	NA	NA	NA	promoter	No	NA	HPRC,HGSVC,1KG-ONT	No	0.126	Yes	NA,NA	NA	NA
chr1:236097109	39399	INS	2866	0.9198	0.3098	27	NA	NA	NA	NA	NA	NA	NA	NA	promoter	No	NA	HPRC,HGSVC,1KG-ONT	No	0.126	Yes	NA,NA	NA	NA
chr1:236097110	39400	INS	348	0.8905	0.5766	7	NA	NA	NA	NA	NA	NA	NA	NA	promoter	No	NA	HPRC,HGSVC,1KG-ONT	No	0.126	Yes	NA,NA	NA	NA
chr1:236097110	39401	INS	4575	0.8977	0.3947	40	NA	NA	NA	NA	NA	NA	NA	NA	promoter	No	NA	HPRC,HGSVC,1KG-ONT	No	0.126	Yes	NA,NA	NA	NA
chr1:236097112	39403	INS	2465	0.9506	0.1964	18	NA	NA	NA	NA	NA	NA	NA	NA	promoter	No	NA	HPRC,HGSVC,1KG-ONT	No	0.126	Yes	NA,NA	NA	NA
chr1:236097112	39402	INS	696	0.9433	0.2491	5	NA	NA	NA	NA	NA	NA	NA	NA	promoter	No	NA	HPRC,HGSVC	No	0.126	Yes	NA,NA	NA	NA
chr1:236097116	39404	INS	1333	0.8316	0.5991	39	NA	NA	NA	NA	NA	NA	NA	NA	promoter	No	NA	HPRC,HGSVC	No	0.126	Yes	NA,NA	NA	NA
chr1:236097139	39405	INS	3100	0.9557	0.1802	22	NA	NA	NA	NA	NA	NA	NA	NA	promoter	No	NA	HPRC,HGSVC,1KG-ONT	No	0.126	Yes	NA,NA	NA	NA
chr1:236097141	39406	INS	899	0.8312	0.6337	18	NA	NA	NA	NA	NA	NA	NA	NA	promoter	No	NA	HPRC,HGSVC	No	0.126	Yes	NA,NA	NA	NA
chr1:236097141	39407	INS	754	0.9193	0.2989	22	NA	NA	NA	NA	NA	NA	NA	NA	promoter	No	NA	HPRC,HGSVC	No	0.126	Yes	NA,NA	NA	NA
chr1:236097141	39408	INS	983	0.8619	0.5034	6	NA	NA	NA	NA	NA	NA	NA	NA	promoter	No	NA	HPRC,HGSVC	No	0.126	Yes	NA,NA	NA	NA
chr1:236097167	39409	INS	7731	0.9461	0.2518	6	NA	NA	NA	NA	NA	NA	NA	NA	promoter	No	NA	HPRC,HGSVC,1KG-ONT	No	0.126	No	NA,NA	NA	NA
chr1:236097170	39410	INS	1214	0.8037	0.6875	38	NA	NA	NA	NA	NA	NA	NA	NA	promoter	No	NA	HPRC,HGSVC	No	0.126	Yes	NA,NA	NA	NA
chr1:236097197	39411	INS	406	0.929	0.5408	9	NA	NA	NA	NA	NA	NA	NA	NA	promoter	No	NA	HPRC,HGSVC	No	0.126	Yes	NA,NA	NA	NA
chr1:236097199	39412	INS	232	0.8279	0.6184	2	NA	NA	NA	NA	NA	NA	NA	NA	promoter	No	NA	HPRC,HGSVC,1KG-ONT	No	4.632	No	NA,NA	NA	NA
chr1:236097228	39413	INS	203	0.8542	0.5603	3	NA	NA	NA	NA	NA	NA	NA	NA	promoter	No	NA	HPRC,HGSVC,1KG-ONT	No	0.126	No	NA,NA	NA	NA
chr1:236097228	39414	INS	1797	0.8625	0.5201	13	NA	NA	NA	NA	NA	NA	NA	NA	promoter	No	NA	HPRC,HGSVC,1KG-ONT	No	0.126	Yes	NA,NA	NA	NA
chr1:236097255	39417	INS	58	0.8432	0.6332	2	NA	NA	NA	NA	NA	NA	NA	NA	promoter	No	NA	HPRC,HGSVC,1KG-ONT	No	0.126	No	NA,NA	NA	NA
chr1:236097255	39415	INS	7291	0.906	0.3498	14	NA	NA	NA	NA	NA	NA	NA	NA	promoter	No	NA	HPRC,HGSVC	No	0.126	Yes	NA,NA	NA	NA
chr1:236097256	39418	INS	6074	0.9791	0.0856	47	NA	NA	NA	NA	NA	NA	NA	NA	promoter	No	NA	HPRC,HGSVC,1KG-ONT	No	0.126	Yes	NA,NA	NA	NA
chr1:236097257	39419	INS	809	0.9595	0.1878	119	NA	NA	NA	NA	NA	NA	NA	NA	promoter	No	NA	HPRC,HGSVC	No	0.126	Yes	NA,NA	NA	NA
chr1:236097257	39420	INS	1589	0.9304	0.2797	7	NA	NA	NA	NA	NA	NA	NA	NA	promoter	No	NA	HPRC,HGSVC,1KG-ONT	No	0.126	Yes	NA,NA	NA	NA
chr1:236097285	39421	INS	4844	0.9574	0.1778	43	NA	NA	NA	NA	NA	NA	NA	NA	promoter	No	NA	HPRC,HGSVC,1KG-ONT	No	0.126	Yes	NA,NA	NA	NA
chr1:236097286	39422	INS	2657	0.9234	0.3026	45	NA	NA	NA	NA	NA	NA	NA	NA	promoter	No	NA	HPRC,HGSVC,1KG-ONT	No	0.126	Yes	NA,NA	NA	NA
chr1:236097290	39423	INS	1039	0.8627	0.5131	14	NA	NA	NA	NA	NA	NA	NA	NA	promoter	No	NA	HPRC,HGSVC	No	4.632	Yes	NA,NA	NA	NA
chr1:236097315	39424	INS	1704	0.8457	0.6198	5	NA	NA	NA	NA	NA	NA	NA	NA	promoter	No	NA	HPRC,HGSVC,1KG-ONT	No	0.126	Yes	NA,NA	NA	NA
chr1:236097315	39425	INS	1508	0.8293	0.6508	3	NA	NA	NA	NA	NA	NA	NA	NA	promoter	No	NA	HPRC,HGSVC,1KG-ONT	No	0.126	Yes	NA,NA	NA	NA
chr1:236097315	39426	INS	2320	0.8642	0.5222	21	NA	NA	NA	NA	NA	NA	NA	NA	promoter	No	NA	HPRC,HGSVC,1KG-ONT	No	0.126	Yes	NA,NA	NA	NA
chr1:236097315	39427	INS	3672	0.8973	0.3801	64	NA	NA	NA	NA	NA	NA	NA	NA	promoter	No	NA	HPRC,HGSVC,1KG-ONT	No	0.126	Yes	NA,NA	NA	NA
chr1:236097315	39428	INS	3276	0.9072	0.3475	39	NA	NA	NA	NA	NA	NA	NA	NA	promoter	No	NA	HPRC,HGSVC,1KG-ONT	No	0.126	Yes	NA,NA	NA	NA
chr1:236097341	39429	INS	8894	0.9628	0.1535	2	NA	NA	NA	NA	NA	NA	NA	NA	enhancer	No	NA	HPRC,HGSVC,1KG-ONT	No	4.804	No	NA,NA	NA	NA
chr1:236097342	39430	INS	1420	0.7982	0.696	22	NA	NA	NA	NA	NA	NA	NA	NA	enhancer	No	NA	HPRC,HGSVC	No	4.804	Yes	NA,NA	NA	NA
chr1:236097343	39431	INS	9432	0.8838	0.6058	1	NA	NA	NA	NA	NA	NA	NA	NA	enhancer	No	NA	HPRC,HGSVC,1KG-ONT	No	4.804	No	NA,NA	NA	NA
chr1:236097352	39435	INS	1112	0.8181	0.6977	21	NA	NA	NA	NA	NA	NA	NA	NA	enhancer	No	NA	HPRC,HGSVC	No	4.804	Yes	NA,NA	NA	NA
chr1:236098371	39440	DEL	69	0.8172	0.6408	8	NA	NA	NA	NA	NA	NA	NA	NA	NA	No	NA	NA	No	0.255	Yes	NA,NA	NA	NA
chr1:236098372	39441	INS	108	0.9059	0.6314	12	NA	NA	NA	NA	NA	NA	NA	NA	NA	No	NA	HPRC,HGSVC,1KG-ONT	Yes	3.322	Yes	NA,NA	NA	NA
chr1:236098384	39442	INS	130	0.9114	0.3523	3	NA	NA	NA	NA	NA	NA	NA	NA	NA	No	NA	HPRC,HGSVC	Yes	3.322	Yes	NA,NA	NA	NA
chr1:236098384	39443	INS	146	0.8158	0.6667	2	NA	NA	NA	NA	NA	NA	NA	NA	NA	No	NA	HPRC,HGSVC	Yes	3.322	Yes	NA,NA	NA	NA
chr1:236098384	39444	INS	118	0.8676	0.5034	106	NA	NA	NA	NA	NA	NA	NA	NA	NA	No	NA	HPRC,HGSVC,1KG-ONT	Yes	3.322	Yes	NA,NA	NA	NA
chr1:236098384	39445	INS	108	0.8397	0.6654	51	NA	NA	NA	NA	NA	NA	NA	NA	NA	No	NA	HPRC,HGSVC,1KG-ONT	Yes	3.322	Yes	NA,NA	NA	NA
chr1:236098467	39446	INS	83	0.8622	0.5122	1	NA	NA	NA	NA	NA	NA	NA	NA	NA	No	NA	HPRC,HGSVC,1KG-ONT	Yes	3.322	Yes	NA,NA	NA	NA
chr1:236115980	39447	DEL	549	0.8825	0.4403	381	NA	NA	NA	NA	NA	NA	NA	NA	NA	No	ID=1-236115855-236115870-T,1-236116401-236116421-TTTG;MOTIFS=TTTG,T;STRUC=<VC19697>	HPRC,HGSVC,1KG-ONT	No	1.602	Yes	NA,NA	NA	NA
chr1:236136528	39448	DEL	311	0.9142	0.3229	109	NA	NA	NA	NA	NA	NA	NA	NA	NA	No	ID=1-236136528-236136549-A,1-236136667-236136677-A;MOTIFS=A;STRUC=<VC19701>,ID=1-236136836-236136860-A;MOTIFS=A;STRUC=<TR317596>	HGSVC,1KG-ONT	No	0.052	Yes	NA,NA	NA	NA
chr1:236136537	39449	INS	289	0.8483	0.5547	13	NA	NA	NA	NA	NA	NA	NA	NA	NA	No	ID=1-236136528-236136549-A,1-236136667-236136677-A;MOTIFS=A;STRUC=<VC19701>	HGSVC,1KG-ONT	Yes	0.169	Yes	NA,NA	NA	NA
chr1:236142391	39450	DEL	57	0.8706	0.4384	1	NA	NA	NA	NA	NA	NA	NA	NA	promoter	No	NA	NA	Yes	5.204	No	NA,NA	NA	NA
chr1:236151418	39451	INS	56	0.8639	0.5069	1	GPR137B(4.8745e-08,1.379)	NA	NA	NA	NA	NA	NA	NA	NA	No	NA	NA	No	2.012	No	NA,NA	NA	NA
chr1:236166461	39453	DEL	77	0.8462	0.585	125	GPR137B(4.8745e-08,1.379)	NA	NA	NA	NA	NA	NA	NA	NA	No	ID=1-236166474-236166483-TA,1-236166484-236166492-TA,1-236166493-236166503-AT,1-236166504-236166514-TA,1-236166517-236166526-TA,1-236166527-236166537-TA;MOTIFS=TA,AT;STRUC=<VC19707>	HPRC,HGSVC,1KG-ONT	Yes	1.371	Yes	NA,NA	NA	NA
chr1:236166484	39454	INS	113	0.8418	0.5791	1	GPR137B(4.8745e-08,1.379)	NA	NA	NA	NA	NA	NA	NA	NA	No	ID=1-236166474-236166483-TA,1-236166484-236166492-TA,1-236166493-236166503-AT,1-236166504-236166514-TA,1-236166517-236166526-TA,1-236166527-236166537-TA;MOTIFS=TA,AT;STRUC=<VC19707>	NA	No	2.387	No	NA,NA	NA	NA
chr1:236166484	39455	INS	69	0.8298	0.6311	104	GPR137B(4.8745e-08,1.379)	NA	NA	NA	NA	NA	NA	NA	NA	No	ID=1-236166474-236166483-TA,1-236166484-236166492-TA,1-236166493-236166503-AT,1-236166504-236166514-TA,1-236166517-236166526-TA,1-236166527-236166537-TA;MOTIFS=TA,AT;STRUC=<VC19707>	HPRC,HGSVC,1KG-ONT	No	2.387	Yes	NA,NA	NA	NA
chr1:236166492	39456	INS	89	0.8798	0.4972	32	GPR137B(4.8745e-08,1.379)	NA	NA	NA	NA	NA	NA	NA	NA	No	ID=1-236166474-236166483-TA,1-236166484-236166492-TA,1-236166493-236166503-AT,1-236166504-236166514-TA,1-236166517-236166526-TA,1-236166527-236166537-TA;MOTIFS=TA,AT;STRUC=<VC19707>	HPRC,HGSVC,1KG-ONT	No	2.387	Yes	NA,NA	NA	NA
chr1:236166492	39457	INS	133	0.8702	0.5015	3	GPR137B(4.8745e-08,1.379)	NA	NA	NA	NA	NA	NA	NA	NA	No	ID=1-236166474-236166483-TA,1-236166484-236166492-TA,1-236166493-236166503-AT,1-236166504-236166514-TA,1-236166517-236166526-TA,1-236166527-236166537-TA;MOTIFS=TA,AT;STRUC=<VC19707>	NA	No	2.387	No	NA,NA	NA	NA
chr1:236186228	39458	INS	206	0.9258	0.5444	58	GPR137B(4.8745e-08,1.379)	NA	NA	NA	NA	NA	NA	NA	NA	No	ID=1-236186189-236186198-T,1-236186196-236186206-TTA,1-236186218-236186233-ATATA,1-236186232-236186241-ATA,1-236186244-236186258-ATAATAT,1-236186255-236186276-TATATAT,1-236186274-236186283-ATA,1-236186309-236186318-ATA,1-236186333-236186342-TA;MOTIFS=ATA,TA,ATAATAT,ATATA,TTA,TATATAT,T;STRUC=<VC19712>	HPRC,HGSVC,1KG-ONT	No	0.692	Yes	NA,NA	NA	NA
chr1:236186228	39459	INS	237	0.8723	0.4597	7	GPR137B(4.8745e-08,1.379)	NA	NA	NA	NA	NA	NA	NA	NA	No	ID=1-236186189-236186198-T,1-236186196-236186206-TTA,1-236186218-236186233-ATATA,1-236186232-236186241-ATA,1-236186244-236186258-ATAATAT,1-236186255-236186276-TATATAT,1-236186274-236186283-ATA,1-236186309-236186318-ATA,1-236186333-236186342-TA;MOTIFS=ATA,TA,ATAATAT,ATATA,TTA,TATATAT,T;STRUC=<VC19712>	HPRC,HGSVC,1KG-ONT	No	0.692	Yes	NA,NA	NA	NA
chr1:236186235	39460	INS	52	0.8142	0.6858	6	GPR137B(4.8745e-08,1.379)	NA	NA	NA	NA	NA	NA	NA	NA	No	ID=1-236186189-236186198-T,1-236186196-236186206-TTA,1-236186218-236186233-ATATA,1-236186232-236186241-ATA,1-236186244-236186258-ATAATAT,1-236186255-236186276-TATATAT,1-236186274-236186283-ATA,1-236186309-236186318-ATA,1-236186333-236186342-TA;MOTIFS=ATA,TA,ATAATAT,ATATA,TTA,TATATAT,T;STRUC=<VC19712>	HPRC,HGSVC	No	0.692	Yes	NA,NA	NA	NA
chr1:236186262	39467	INS	357	0.9493	0.2028	1	GPR137B(4.8745e-08,1.379)	NA	NA	NA	NA	NA	NA	NA	NA	No	ID=1-236186189-236186198-T,1-236186196-236186206-TTA,1-236186218-236186233-ATATA,1-236186232-236186241-ATA,1-236186244-236186258-ATAATAT,1-236186255-236186276-TATATAT,1-236186274-236186283-ATA,1-236186309-236186318-ATA,1-236186333-236186342-TA;MOTIFS=ATA,TA,ATAATAT,ATATA,TTA,TATATAT,T;STRUC=<VC19712>	HPRC,HGSVC	No	0.692	Yes	NA,NA	NA	NA
chr1:236186262	39478	INS	96	0.8949	0.4458	3	GPR137B(4.8745e-08,1.379)	NA	NA	NA	NA	NA	NA	NA	NA	No	ID=1-236186189-236186198-T,1-236186196-236186206-TTA,1-236186218-236186233-ATATA,1-236186232-236186241-ATA,1-236186244-236186258-ATAATAT,1-236186255-236186276-TATATAT,1-236186274-236186283-ATA,1-236186309-236186318-ATA,1-236186333-236186342-TA;MOTIFS=ATA,TA,ATAATAT,ATATA,TTA,TATATAT,T;STRUC=<VC19712>	HPRC,HGSVC	No	0.692	Yes	NA,NA	NA	NA
chr1:236186262	39477	INS	158	0.8436	0.6718	4	GPR137B(4.8745e-08,1.379)	NA	NA	NA	NA	NA	NA	NA	NA	No	ID=1-236186189-236186198-T,1-236186196-236186206-TTA,1-236186218-236186233-ATATA,1-236186232-236186241-ATA,1-236186244-236186258-ATAATAT,1-236186255-236186276-TATATAT,1-236186274-236186283-ATA,1-236186309-236186318-ATA,1-236186333-236186342-TA;MOTIFS=ATA,TA,ATAATAT,ATATA,TTA,TATATAT,T;STRUC=<VC19712>	HPRC,HGSVC,1KG-ONT	No	0.692	Yes	NA,NA	NA	NA
chr1:236186262	39476	INS	138	0.8689	0.4935	18	GPR137B(4.8745e-08,1.379)	NA	NA	NA	NA	NA	NA	NA	NA	No	ID=1-236186189-236186198-T,1-236186196-236186206-TTA,1-236186218-236186233-ATATA,1-236186232-236186241-ATA,1-236186244-236186258-ATAATAT,1-236186255-236186276-TATATAT,1-236186274-236186283-ATA,1-236186309-236186318-ATA,1-236186333-236186342-TA;MOTIFS=ATA,TA,ATAATAT,ATATA,TTA,TATATAT,T;STRUC=<VC19712>	HPRC,HGSVC,1KG-ONT	No	0.692	Yes	NA,NA	NA	NA
chr1:236186262	39475	INS	103	0.908	0.3927	117	GPR137B(4.8745e-08,1.379)	NA	NA	NA	NA	NA	NA	NA	NA	No	ID=1-236186189-236186198-T,1-236186196-236186206-TTA,1-236186218-236186233-ATATA,1-236186232-236186241-ATA,1-236186244-236186258-ATAATAT,1-236186255-236186276-TATATAT,1-236186274-236186283-ATA,1-236186309-236186318-ATA,1-236186333-236186342-TA;MOTIFS=ATA,TA,ATAATAT,ATATA,TTA,TATATAT,T;STRUC=<VC19712>	HPRC,HGSVC	No	0.692	Yes	NA,NA	NA	NA
chr1:236186262	39474	INS	80	0.8212	0.6401	2	GPR137B(4.8745e-08,1.379)	NA	NA	NA	NA	NA	NA	NA	NA	No	ID=1-236186189-236186198-T,1-236186196-236186206-TTA,1-236186218-236186233-ATATA,1-236186232-236186241-ATA,1-236186244-236186258-ATAATAT,1-236186255-236186276-TATATAT,1-236186274-236186283-ATA,1-236186309-236186318-ATA,1-236186333-236186342-TA;MOTIFS=ATA,TA,ATAATAT,ATATA,TTA,TATATAT,T;STRUC=<VC19712>	HPRC,HGSVC	No	0.692	Yes	NA,NA	NA	NA
chr1:236186262	39473	INS	110	0.9283	0.2923	1	GPR137B(4.8745e-08,1.379)	NA	NA	NA	NA	NA	NA	NA	NA	No	ID=1-236186189-236186198-T,1-236186196-236186206-TTA,1-236186218-236186233-ATATA,1-236186232-236186241-ATA,1-236186244-236186258-ATAATAT,1-236186255-236186276-TATATAT,1-236186274-236186283-ATA,1-236186309-236186318-ATA,1-236186333-236186342-TA;MOTIFS=ATA,TA,ATAATAT,ATATA,TTA,TATATAT,T;STRUC=<VC19712>	HPRC,HGSVC	No	0.692	No	NA,NA	NA	NA
chr1:236186262	39472	INS	147	0.9893	0.0545	29	GPR137B(4.8745e-08,1.379)	NA	NA	NA	NA	NA	NA	NA	NA	No	ID=1-236186189-236186198-T,1-236186196-236186206-TTA,1-236186218-236186233-ATATA,1-236186232-236186241-ATA,1-236186244-236186258-ATAATAT,1-236186255-236186276-TATATAT,1-236186274-236186283-ATA,1-236186309-236186318-ATA,1-236186333-236186342-TA;MOTIFS=ATA,TA,ATAATAT,ATATA,TTA,TATATAT,T;STRUC=<VC19712>	HPRC,HGSVC,1KG-ONT	No	0.692	Yes	NA,NA	NA	NA
chr1:236186262	39471	INS	182	0.9069	0.3493	272	GPR137B(4.8745e-08,1.379)	NA	NA	NA	NA	NA	NA	NA	NA	No	ID=1-236186189-236186198-T,1-236186196-236186206-TTA,1-236186218-236186233-ATATA,1-236186232-236186241-ATA,1-236186244-236186258-ATAATAT,1-236186255-236186276-TATATAT,1-236186274-236186283-ATA,1-236186309-236186318-ATA,1-236186333-236186342-TA;MOTIFS=ATA,TA,ATAATAT,ATATA,TTA,TATATAT,T;STRUC=<VC19712>	HPRC,HGSVC,1KG-ONT	No	0.692	Yes	NA,NA	NA	NA
chr1:236186262	39469	INS	252	0.8386	0.623	117	GPR137B(4.8745e-08,1.379)	NA	NA	NA	NA	NA	NA	NA	NA	No	ID=1-236186189-236186198-T,1-236186196-236186206-TTA,1-236186218-236186233-ATATA,1-236186232-236186241-ATA,1-236186244-236186258-ATAATAT,1-236186255-236186276-TATATAT,1-236186274-236186283-ATA,1-236186309-236186318-ATA,1-236186333-236186342-TA;MOTIFS=ATA,TA,ATAATAT,ATATA,TTA,TATATAT,T;STRUC=<VC19712>	HPRC,HGSVC,1KG-ONT	No	0.692	Yes	NA,NA	NA	NA
chr1:236186262	39468	INS	287	0.8324	0.6388	20	GPR137B(4.8745e-08,1.379)	NA	NA	NA	NA	NA	NA	NA	NA	No	ID=1-236186189-236186198-T,1-236186196-236186206-TTA,1-236186218-236186233-ATATA,1-236186232-236186241-ATA,1-236186244-236186258-ATAATAT,1-236186255-236186276-TATATAT,1-236186274-236186283-ATA,1-236186309-236186318-ATA,1-236186333-236186342-TA;MOTIFS=ATA,TA,ATAATAT,ATATA,TTA,TATATAT,T;STRUC=<VC19712>	HPRC,HGSVC	No	0.692	Yes	NA,NA	NA	NA
chr1:236186262	39470	INS	217	0.8554	0.5268	152	GPR137B(4.8745e-08,1.379)	NA	NA	NA	NA	NA	NA	NA	NA	No	ID=1-236186189-236186198-T,1-236186196-236186206-TTA,1-236186218-236186233-ATATA,1-236186232-236186241-ATA,1-236186244-236186258-ATAATAT,1-236186255-236186276-TATATAT,1-236186274-236186283-ATA,1-236186309-236186318-ATA,1-236186333-236186342-TA;MOTIFS=ATA,TA,ATAATAT,ATATA,TTA,TATATAT,T;STRUC=<VC19712>	HPRC,HGSVC,1KG-ONT	No	0.692	Yes	NA,NA	NA	NA
chr1:236186262	39466	INS	168	0.873	0.4651	22	GPR137B(4.8745e-08,1.379)	NA	NA	NA	NA	NA	NA	NA	NA	No	ID=1-236186189-236186198-T,1-236186196-236186206-TTA,1-236186218-236186233-ATATA,1-236186232-236186241-ATA,1-236186244-236186258-ATAATAT,1-236186255-236186276-TATATAT,1-236186274-236186283-ATA,1-236186309-236186318-ATA,1-236186333-236186342-TA;MOTIFS=ATA,TA,ATAATAT,ATATA,TTA,TATATAT,T;STRUC=<VC19712>	HPRC,HGSVC,1KG-ONT	No	0.692	Yes	NA,NA	NA	NA
chr1:236186262	39465	INS	133	0.815	0.6592	82	GPR137B(4.8745e-08,1.379)	NA	NA	NA	NA	NA	NA	NA	NA	No	ID=1-236186189-236186198-T,1-236186196-236186206-TTA,1-236186218-236186233-ATATA,1-236186232-236186241-ATA,1-236186244-236186258-ATAATAT,1-236186255-236186276-TATATAT,1-236186274-236186283-ATA,1-236186309-236186318-ATA,1-236186333-236186342-TA;MOTIFS=ATA,TA,ATAATAT,ATATA,TTA,TATATAT,T;STRUC=<VC19712>	HPRC,HGSVC,1KG-ONT	No	0.692	Yes	NA,NA	NA	NA
chr1:236186262	39464	INS	79	0.9038	0.3612	3	GPR137B(4.8745e-08,1.379)	NA	NA	NA	NA	NA	NA	NA	NA	No	ID=1-236186189-236186198-T,1-236186196-236186206-TTA,1-236186218-236186233-ATATA,1-236186232-236186241-ATA,1-236186244-236186258-ATAATAT,1-236186255-236186276-TATATAT,1-236186274-236186283-ATA,1-236186309-236186318-ATA,1-236186333-236186342-TA;MOTIFS=ATA,TA,ATAATAT,ATATA,TTA,TATATAT,T;STRUC=<VC19712>	HPRC,HGSVC	No	0.692	Yes	NA,NA	NA	NA
chr1:236186262	39462	INS	110	0.8467	0.5912	2	GPR137B(4.8745e-08,1.379)	NA	NA	NA	NA	NA	NA	NA	NA	No	ID=1-236186189-236186198-T,1-236186196-236186206-TTA,1-236186218-236186233-ATATA,1-236186232-236186241-ATA,1-236186244-236186258-ATAATAT,1-236186255-236186276-TATATAT,1-236186274-236186283-ATA,1-236186309-236186318-ATA,1-236186333-236186342-TA;MOTIFS=ATA,TA,ATAATAT,ATATA,TTA,TATATAT,T;STRUC=<VC19712>	HPRC,HGSVC	No	0.692	Yes	NA,NA	NA	NA
chr1:236186262	39461	INS	272	0.8689	0.5053	7	GPR137B(4.8745e-08,1.379)	NA	NA	NA	NA	NA	NA	NA	NA	No	ID=1-236186189-236186198-T,1-236186196-236186206-TTA,1-236186218-236186233-ATATA,1-236186232-236186241-ATA,1-236186244-236186258-ATAATAT,1-236186255-236186276-TATATAT,1-236186274-236186283-ATA,1-236186309-236186318-ATA,1-236186333-236186342-TA;MOTIFS=ATA,TA,ATAATAT,ATATA,TTA,TATATAT,T;STRUC=<VC19712>	HPRC,HGSVC	No	0.692	Yes	NA,NA	NA	NA
chr1:236186277	39482	INS	107	0.845	0.5861	12	GPR137B(4.8745e-08,1.379)	NA	NA	NA	NA	NA	NA	NA	NA	No	ID=1-236186189-236186198-T,1-236186196-236186206-TTA,1-236186218-236186233-ATATA,1-236186232-236186241-ATA,1-236186244-236186258-ATAATAT,1-236186255-236186276-TATATAT,1-236186274-236186283-ATA,1-236186309-236186318-ATA,1-236186333-236186342-TA;MOTIFS=ATA,TA,ATAATAT,ATATA,TTA,TATATAT,T;STRUC=<VC19712>	HPRC,HGSVC	No	0.692	Yes	NA,NA	NA	NA
chr1:236186277	39483	INS	100	0.8253	0.6438	11	GPR137B(4.8745e-08,1.379)	NA	NA	NA	NA	NA	NA	NA	NA	No	ID=1-236186189-236186198-T,1-236186196-236186206-TTA,1-236186218-236186233-ATATA,1-236186232-236186241-ATA,1-236186244-236186258-ATAATAT,1-236186255-236186276-TATATAT,1-236186274-236186283-ATA,1-236186309-236186318-ATA,1-236186333-236186342-TA;MOTIFS=ATA,TA,ATAATAT,ATATA,TTA,TATATAT,T;STRUC=<VC19712>	HPRC,HGSVC	No	0.692	Yes	NA,NA	NA	NA
chr1:236186277	39481	INS	123	0.8092	0.68	1	GPR137B(4.8745e-08,1.379)	NA	NA	NA	NA	NA	NA	NA	NA	No	ID=1-236186189-236186198-T,1-236186196-236186206-TTA,1-236186218-236186233-ATATA,1-236186232-236186241-ATA,1-236186244-236186258-ATAATAT,1-236186255-236186276-TATATAT,1-236186274-236186283-ATA,1-236186309-236186318-ATA,1-236186333-236186342-TA;MOTIFS=ATA,TA,ATAATAT,ATATA,TTA,TATATAT,T;STRUC=<VC19712>	HPRC,HGSVC	No	0.692	Yes	NA,NA	NA	NA
chr1:236186277	39480	INS	68	0.8753	0.4857	242	GPR137B(4.8745e-08,1.379)	NA	NA	NA	NA	NA	NA	NA	NA	No	ID=1-236186189-236186198-T,1-236186196-236186206-TTA,1-236186218-236186233-ATATA,1-236186232-236186241-ATA,1-236186244-236186258-ATAATAT,1-236186255-236186276-TATATAT,1-236186274-236186283-ATA,1-236186309-236186318-ATA,1-236186333-236186342-TA;MOTIFS=ATA,TA,ATAATAT,ATATA,TTA,TATATAT,T;STRUC=<VC19712>	HPRC,HGSVC	No	0.692	Yes	NA,NA	NA	NA
chr1:236186277	39479	INS	63	0.8217	0.6493	3	GPR137B(4.8745e-08,1.379)	NA	NA	NA	NA	NA	NA	NA	NA	No	ID=1-236186189-236186198-T,1-236186196-236186206-TTA,1-236186218-236186233-ATATA,1-236186232-236186241-ATA,1-236186244-236186258-ATAATAT,1-236186255-236186276-TATATAT,1-236186274-236186283-ATA,1-236186309-236186318-ATA,1-236186333-236186342-TA;MOTIFS=ATA,TA,ATAATAT,ATATA,TTA,TATATAT,T;STRUC=<VC19712>	HPRC,HGSVC	No	0.692	No	NA,NA	NA	NA
chr1:236186280	39484	INS	100	0.8308	0.6165	1	GPR137B(4.8745e-08,1.379)	NA	NA	NA	NA	NA	NA	NA	NA	No	ID=1-236186189-236186198-T,1-236186196-236186206-TTA,1-236186218-236186233-ATATA,1-236186232-236186241-ATA,1-236186244-236186258-ATAATAT,1-236186255-236186276-TATATAT,1-236186274-236186283-ATA,1-236186309-236186318-ATA,1-236186333-236186342-TA;MOTIFS=ATA,TA,ATAATAT,ATATA,TTA,TATATAT,T;STRUC=<VC19712>	HPRC,HGSVC	No	0.692	Yes	NA,NA	NA	NA
chr1:236186285	39485	INS	109	0.9137	0.3372	3	GPR137B(4.8745e-08,1.379)	NA	NA	NA	NA	NA	NA	NA	NA	No	ID=1-236186189-236186198-T,1-236186196-236186206-TTA,1-236186218-236186233-ATATA,1-236186232-236186241-ATA,1-236186244-236186258-ATAATAT,1-236186255-236186276-TATATAT,1-236186274-236186283-ATA,1-236186309-236186318-ATA,1-236186333-236186342-TA;MOTIFS=ATA,TA,ATAATAT,ATATA,TTA,TATATAT,T;STRUC=<VC19712>	HPRC,HGSVC	No	0.692	Yes	NA,NA	NA	NA
chr1:236186315	39486	INS	56	0.8643	0.5136	2	GPR137B(4.8745e-08,1.379)	NA	NA	NA	NA	NA	NA	NA	NA	No	ID=1-236186189-236186198-T,1-236186196-236186206-TTA,1-236186218-236186233-ATATA,1-236186232-236186241-ATA,1-236186244-236186258-ATAATAT,1-236186255-236186276-TATATAT,1-236186274-236186283-ATA,1-236186309-236186318-ATA,1-236186333-236186342-TA;MOTIFS=ATA,TA,ATAATAT,ATATA,TTA,TATATAT,T;STRUC=<VC19712>	HPRC,HGSVC	No	0.692	Yes	NA,NA	NA	NA
chr1:236199573	39487	DEL	3177	0.8743	0.4571	32	GPR137B(4.8745e-08,1.379)	NA	NA	NA	NA	NA	NA	NA	NA	No	ID=1-236200493-236200503-TAA;MOTIFS=TAA;STRUC=<TR317696>,ID=1-236200900-236200910-T;MOTIFS=T;STRUC=<TR317697>	HPRC,HGSVC,1KG-ONT	Yes	5.02	Yes	NA,NA	NA	NA
chr1:236239799	39488	INS	90	0.8673	0.5004	3	ERO1B(2.7214e-05,0.835)	NA	NA	NA	NA	NA	NA	NA	NA	No	ID=1-236239789-236239806-TA,1-236239811-236239822-TA,1-236239813-236239837-TATATATATGTG,1-236239825-236239834-TA,1-236239837-236239848-TA,1-236239849-236239861-TGTA,1-236239859-236239870-TA,1-236239861-236239873-TATATATATGTG,1-236239877-236239892-TG,1-236239891-236239912-TA,1-236239909-236239910-T,1-236239911-236239923-T;MOTIFS=TG,TA,TGTA,TATATATATGTG,T;STRUC=<VC19721>	HPRC,HGSVC	No	0.316	No	NA,NA	NA	NA
chr1:236239801	39489	INS	54	0.88	0.4357	103	ERO1B(2.7214e-05,0.835)	NA	NA	NA	NA	NA	NA	NA	NA	No	ID=1-236239789-236239806-TA,1-236239811-236239822-TA,1-236239813-236239837-TATATATATGTG,1-236239825-236239834-TA,1-236239837-236239848-TA,1-236239849-236239861-TGTA,1-236239859-236239870-TA,1-236239861-236239873-TATATATATGTG,1-236239877-236239892-TG,1-236239891-236239912-TA,1-236239909-236239910-T,1-236239911-236239923-T;MOTIFS=TG,TA,TGTA,TATATATATGTG,T;STRUC=<VC19721>	HPRC,HGSVC,1KG-ONT	No	0.316	Yes	NA,NA	NA	NA
chr1:236239809	39490	INS	76	0.9554	0.4013	13	ERO1B(2.7214e-05,0.835)	NA	NA	NA	NA	NA	NA	NA	NA	No	ID=1-236239789-236239806-TA,1-236239811-236239822-TA,1-236239813-236239837-TATATATATGTG,1-236239825-236239834-TA,1-236239837-236239848-TA,1-236239849-236239861-TGTA,1-236239859-236239870-TA,1-236239861-236239873-TATATATATGTG,1-236239877-236239892-TG,1-236239891-236239912-TA,1-236239909-236239910-T,1-236239911-236239923-T;MOTIFS=TG,TA,TGTA,TATATATATGTG,T;STRUC=<VC19721>	HPRC,HGSVC,1KG-ONT	No	0.316	Yes	NA,NA	NA	NA
chr1:236239809	39491	INS	94	0.8453	0.603	7	ERO1B(2.7214e-05,0.835)	NA	NA	NA	NA	NA	NA	NA	NA	No	ID=1-236239789-236239806-TA,1-236239811-236239822-TA,1-236239813-236239837-TATATATATGTG,1-236239825-236239834-TA,1-236239837-236239848-TA,1-236239849-236239861-TGTA,1-236239859-236239870-TA,1-236239861-236239873-TATATATATGTG,1-236239877-236239892-TG,1-236239891-236239912-TA,1-236239909-236239910-T,1-236239911-236239923-T;MOTIFS=TG,TA,TGTA,TATATATATGTG,T;STRUC=<VC19721>	HPRC,HGSVC	No	0.316	Yes	NA,NA	NA	NA
chr1:236239809	39492	INS	50	0.9395	0.398	149	ERO1B(2.7214e-05,0.835)	NA	NA	NA	NA	NA	NA	NA	NA	No	ID=1-236239789-236239806-TA,1-236239811-236239822-TA,1-236239813-236239837-TATATATATGTG,1-236239825-236239834-TA,1-236239837-236239848-TA,1-236239849-236239861-TGTA,1-236239859-236239870-TA,1-236239861-236239873-TATATATATGTG,1-236239877-236239892-TG,1-236239891-236239912-TA,1-236239909-236239910-T,1-236239911-236239923-T;MOTIFS=TG,TA,TGTA,TATATATATGTG,T;STRUC=<VC19721>	HPRC,HGSVC,1KG-ONT	No	0.316	Yes	NA,NA	NA	NA
chr1:236239839	39493	INS	54	0.8881	0.4677	74	ERO1B(2.7214e-05,0.835)	NA	NA	NA	NA	NA	NA	NA	NA	No	ID=1-236239789-236239806-TA,1-236239811-236239822-TA,1-236239813-236239837-TATATATATGTG,1-236239825-236239834-TA,1-236239837-236239848-TA,1-236239849-236239861-TGTA,1-236239859-236239870-TA,1-236239861-236239873-TATATATATGTG,1-236239877-236239892-TG,1-236239891-236239912-TA,1-236239909-236239910-T,1-236239911-236239923-T;MOTIFS=TG,TA,TGTA,TATATATATGTG,T;STRUC=<VC19721>	HPRC,HGSVC,1KG-ONT	No	0.354	Yes	NA,NA	NA	NA
chr1:236239861	39496	INS	60	0.8665	0.5214	318	ERO1B(2.7214e-05,0.835)	NA	NA	NA	NA	NA	NA	NA	NA	No	ID=1-236239789-236239806-TA,1-236239811-236239822-TA,1-236239813-236239837-TATATATATGTG,1-236239825-236239834-TA,1-236239837-236239848-TA,1-236239849-236239861-TGTA,1-236239859-236239870-TA,1-236239861-236239873-TATATATATGTG,1-236239877-236239892-TG,1-236239891-236239912-TA,1-236239909-236239910-T,1-236239911-236239923-T;MOTIFS=TG,TA,TGTA,TATATATATGTG,T;STRUC=<VC19721>	HPRC,HGSVC,1KG-ONT	No	0.354	Yes	NA,NA	NA	NA
chr1:236239861	39495	INS	84	0.902	0.3689	5	ERO1B(2.7214e-05,0.835)	NA	NA	NA	NA	NA	NA	NA	NA	No	ID=1-236239789-236239806-TA,1-236239811-236239822-TA,1-236239813-236239837-TATATATATGTG,1-236239825-236239834-TA,1-236239837-236239848-TA,1-236239849-236239861-TGTA,1-236239859-236239870-TA,1-236239861-236239873-TATATATATGTG,1-236239877-236239892-TG,1-236239891-236239912-TA,1-236239909-236239910-T,1-236239911-236239923-T;MOTIFS=TG,TA,TGTA,TATATATATGTG,T;STRUC=<VC19721>	HPRC,HGSVC	No	0.354	No	NA,NA	NA	NA
chr1:236239861	39494	INS	108	0.8026	0.6964	18	ERO1B(2.7214e-05,0.835)	NA	NA	NA	NA	NA	NA	NA	NA	No	ID=1-236239789-236239806-TA,1-236239811-236239822-TA,1-236239813-236239837-TATATATATGTG,1-236239825-236239834-TA,1-236239837-236239848-TA,1-236239849-236239861-TGTA,1-236239859-236239870-TA,1-236239861-236239873-TATATATATGTG,1-236239877-236239892-TG,1-236239891-236239912-TA,1-236239909-236239910-T,1-236239911-236239923-T;MOTIFS=TG,TA,TGTA,TATATATATGTG,T;STRUC=<VC19721>	HPRC,HGSVC	No	0.354	Yes	NA,NA	NA	NA
chr1:236239863	39497	INS	67	0.8272	0.6549	3	ERO1B(2.7214e-05,0.835)	NA	NA	NA	NA	NA	NA	NA	NA	No	ID=1-236239789-236239806-TA,1-236239811-236239822-TA,1-236239813-236239837-TATATATATGTG,1-236239825-236239834-TA,1-236239837-236239848-TA,1-236239849-236239861-TGTA,1-236239859-236239870-TA,1-236239861-236239873-TATATATATGTG,1-236239877-236239892-TG,1-236239891-236239912-TA,1-236239909-236239910-T,1-236239911-236239923-T;MOTIFS=TG,TA,TGTA,TATATATATGTG,T;STRUC=<VC19721>	HPRC,HGSVC,1KG-ONT	No	0.354	Yes	NA,NA	NA	NA
chr1:236239877	39498	INS	54	0.8232	0.6615	7	ERO1B(2.7214e-05,0.835)	NA	NA	NA	NA	NA	NA	NA	NA	No	ID=1-236239789-236239806-TA,1-236239811-236239822-TA,1-236239813-236239837-TATATATATGTG,1-236239825-236239834-TA,1-236239837-236239848-TA,1-236239849-236239861-TGTA,1-236239859-236239870-TA,1-236239861-236239873-TATATATATGTG,1-236239877-236239892-TG,1-236239891-236239912-TA,1-236239909-236239910-T,1-236239911-236239923-T;MOTIFS=TG,TA,TGTA,TATATATATGTG,T;STRUC=<VC19721>	HPRC,HGSVC,1KG-ONT	No	0.354	Yes	NA,NA	NA	NA
chr1:236239877	39499	INS	50	0.8495	0.5467	47	ERO1B(2.7214e-05,0.835)	NA	NA	NA	NA	NA	NA	NA	NA	No	ID=1-236239789-236239806-TA,1-236239811-236239822-TA,1-236239813-236239837-TATATATATGTG,1-236239825-236239834-TA,1-236239837-236239848-TA,1-236239849-236239861-TGTA,1-236239859-236239870-TA,1-236239861-236239873-TATATATATGTG,1-236239877-236239892-TG,1-236239891-236239912-TA,1-236239909-236239910-T,1-236239911-236239923-T;MOTIFS=TG,TA,TGTA,TATATATATGTG,T;STRUC=<VC19721>	HPRC,HGSVC,1KG-ONT	No	0.354	Yes	NA,NA	NA	NA
chr1:236239909	39500	INS	72	0.8519	0.6184	3	ERO1B(2.7214e-05,0.835)	NA	NA	NA	NA	NA	NA	NA	NA	No	ID=1-236239789-236239806-TA,1-236239811-236239822-TA,1-236239813-236239837-TATATATATGTG,1-236239825-236239834-TA,1-236239837-236239848-TA,1-236239849-236239861-TGTA,1-236239859-236239870-TA,1-236239861-236239873-TATATATATGTG,1-236239877-236239892-TG,1-236239891-236239912-TA,1-236239909-236239910-T,1-236239911-236239923-T;MOTIFS=TG,TA,TGTA,TATATATATGTG,T;STRUC=<VC19721>	HPRC,HGSVC,1KG-ONT	No	0.354	Yes	NA,NA	NA	NA
chr1:236245296	39501	DEL	228	0.8992	0.3722	215	ERO1B(2.7214e-05,0.835)	NA	NA	NA	NA	NA	NA	NA	NA	No	ID=1-236245155-236245171-ATTT,1-236245297-236245322-AT,1-236245323-236245495-ACACACGTATATATATACGTATATATAT,1-236245330-236245340-TA,1-236245342-236245352-TA,1-236245358-236245368-TA,1-236245370-236245380-TA,1-236245386-236245396-TA,1-236245398-236245408-TA,1-236245414-236245424-TA,1-236245426-236245436-TA,1-236245442-236245452-TA,1-236245454-236245464-TA,1-236245470-236245480-TA,1-236245482-236245492-TA,1-236245496-236245507-TA,1-236245504-236245520-TATG,1-236245518-236245527-TG,1-236245526-236245535-TA,1-236245546-236245555-TG,1-236245554-236245581-TA,1-236245580-236245603-T;MOTIFS=TA,TG,ACACACGTATATATATACGTATATATAT,AT,ATTT,TATG,T;STRUC=<VC19723>	HPRC,HGSVC	No	1.241	Yes	NA,NA	NA	NA
chr1:236245312	39502	INS	57	0.8754	0.4359	19	ERO1B(2.7214e-05,0.835)	NA	NA	NA	NA	NA	NA	NA	NA	No	ID=1-236245155-236245171-ATTT,1-236245297-236245322-AT,1-236245323-236245495-ACACACGTATATATATACGTATATATAT,1-236245330-236245340-TA,1-236245342-236245352-TA,1-236245358-236245368-TA,1-236245370-236245380-TA,1-236245386-236245396-TA,1-236245398-236245408-TA,1-236245414-236245424-TA,1-236245426-236245436-TA,1-236245442-236245452-TA,1-236245454-236245464-TA,1-236245470-236245480-TA,1-236245482-236245492-TA,1-236245496-236245507-TA,1-236245504-236245520-TATG,1-236245518-236245527-TG,1-236245526-236245535-TA,1-236245546-236245555-TG,1-236245554-236245581-TA,1-236245580-236245603-T;MOTIFS=TA,TG,ACACACGTATATATATACGTATATATAT,AT,ATTT,TATG,T;STRUC=<VC19723>	HPRC,HGSVC,1KG-ONT	No	0.354	Yes	NA,NA	NA	NA
chr1:236245314	39503	INS	54	0.9086	0.3296	12	ERO1B(2.7214e-05,0.835)	NA	NA	NA	NA	NA	NA	NA	NA	No	ID=1-236245155-236245171-ATTT,1-236245297-236245322-AT,1-236245323-236245495-ACACACGTATATATATACGTATATATAT,1-236245330-236245340-TA,1-236245342-236245352-TA,1-236245358-236245368-TA,1-236245370-236245380-TA,1-236245386-236245396-TA,1-236245398-236245408-TA,1-236245414-236245424-TA,1-236245426-236245436-TA,1-236245442-236245452-TA,1-236245454-236245464-TA,1-236245470-236245480-TA,1-236245482-236245492-TA,1-236245496-236245507-TA,1-236245504-236245520-TATG,1-236245518-236245527-TG,1-236245526-236245535-TA,1-236245546-236245555-TG,1-236245554-236245581-TA,1-236245580-236245603-T;MOTIFS=TA,TG,ACACACGTATATATATACGTATATATAT,AT,ATTT,TATG,T;STRUC=<VC19723>	HPRC,HGSVC,1KG-ONT	No	0.354	No	NA,NA	NA	NA
chr1:236245314	39504	INS	82	0.8234	0.6331	101	ERO1B(2.7214e-05,0.835)	NA	NA	NA	NA	NA	NA	NA	NA	No	ID=1-236245155-236245171-ATTT,1-236245297-236245322-AT,1-236245323-236245495-ACACACGTATATATATACGTATATATAT,1-236245330-236245340-TA,1-236245342-236245352-TA,1-236245358-236245368-TA,1-236245370-236245380-TA,1-236245386-236245396-TA,1-236245398-236245408-TA,1-236245414-236245424-TA,1-236245426-236245436-TA,1-236245442-236245452-TA,1-236245454-236245464-TA,1-236245470-236245480-TA,1-236245482-236245492-TA,1-236245496-236245507-TA,1-236245504-236245520-TATG,1-236245518-236245527-TG,1-236245526-236245535-TA,1-236245546-236245555-TG,1-236245554-236245581-TA,1-236245580-236245603-T;MOTIFS=TA,TG,ACACACGTATATATATACGTATATATAT,AT,ATTT,TATG,T;STRUC=<VC19723>	HPRC,HGSVC	No	0.354	Yes	NA,NA	NA	NA
chr1:236245314	39505	INS	94	0.8969	0.387	15	ERO1B(2.7214e-05,0.835)	NA	NA	NA	NA	NA	NA	NA	NA	No	ID=1-236245155-236245171-ATTT,1-236245297-236245322-AT,1-236245323-236245495-ACACACGTATATATATACGTATATATAT,1-236245330-236245340-TA,1-236245342-236245352-TA,1-236245358-236245368-TA,1-236245370-236245380-TA,1-236245386-236245396-TA,1-236245398-236245408-TA,1-236245414-236245424-TA,1-236245426-236245436-TA,1-236245442-236245452-TA,1-236245454-236245464-TA,1-236245470-236245480-TA,1-236245482-236245492-TA,1-236245496-236245507-TA,1-236245504-236245520-TATG,1-236245518-236245527-TG,1-236245526-236245535-TA,1-236245546-236245555-TG,1-236245554-236245581-TA,1-236245580-236245603-T;MOTIFS=TA,TG,ACACACGTATATATATACGTATATATAT,AT,ATTT,TATG,T;STRUC=<VC19723>	HPRC,HGSVC	No	0.354	Yes	NA,NA	NA	NA
chr1:236245314	39506	INS	62	0.8969	0.3905	4	ERO1B(2.7214e-05,0.835)	NA	NA	NA	NA	NA	NA	NA	NA	No	ID=1-236245155-236245171-ATTT,1-236245297-236245322-AT,1-236245323-236245495-ACACACGTATATATATACGTATATATAT,1-236245330-236245340-TA,1-236245342-236245352-TA,1-236245358-236245368-TA,1-236245370-236245380-TA,1-236245386-236245396-TA,1-236245398-236245408-TA,1-236245414-236245424-TA,1-236245426-236245436-TA,1-236245442-236245452-TA,1-236245454-236245464-TA,1-236245470-236245480-TA,1-236245482-236245492-TA,1-236245496-236245507-TA,1-236245504-236245520-TATG,1-236245518-236245527-TG,1-236245526-236245535-TA,1-236245546-236245555-TG,1-236245554-236245581-TA,1-236245580-236245603-T;MOTIFS=TA,TG,ACACACGTATATATATACGTATATATAT,AT,ATTT,TATG,T;STRUC=<VC19723>	HPRC,HGSVC,1KG-ONT	No	0.354	No	NA,NA	NA	NA
chr1:236245314	39507	INS	68	0.8325	0.6208	1	ERO1B(2.7214e-05,0.835)	NA	NA	NA	NA	NA	NA	NA	NA	No	ID=1-236245155-236245171-ATTT,1-236245297-236245322-AT,1-236245323-236245495-ACACACGTATATATATACGTATATATAT,1-236245330-236245340-TA,1-236245342-236245352-TA,1-236245358-236245368-TA,1-236245370-236245380-TA,1-236245386-236245396-TA,1-236245398-236245408-TA,1-236245414-236245424-TA,1-236245426-236245436-TA,1-236245442-236245452-TA,1-236245454-236245464-TA,1-236245470-236245480-TA,1-236245482-236245492-TA,1-236245496-236245507-TA,1-236245504-236245520-TATG,1-236245518-236245527-TG,1-236245526-236245535-TA,1-236245546-236245555-TG,1-236245554-236245581-TA,1-236245580-236245603-T;MOTIFS=TA,TG,ACACACGTATATATATACGTATATATAT,AT,ATTT,TATG,T;STRUC=<VC19723>	HPRC,HGSVC,1KG-ONT	No	0.354	Yes	NA,NA	NA	NA
chr1:236245318	39508	DEL	108	0.8295	0.6279	15	ERO1B(2.7214e-05,0.835)	NA	NA	NA	NA	NA	NA	NA	NA	No	ID=1-236245155-236245171-ATTT,1-236245297-236245322-AT,1-236245323-236245495-ACACACGTATATATATACGTATATATAT,1-236245330-236245340-TA,1-236245342-236245352-TA,1-236245358-236245368-TA,1-236245370-236245380-TA,1-236245386-236245396-TA,1-236245398-236245408-TA,1-236245414-236245424-TA,1-236245426-236245436-TA,1-236245442-236245452-TA,1-236245454-236245464-TA,1-236245470-236245480-TA,1-236245482-236245492-TA,1-236245496-236245507-TA,1-236245504-236245520-TATG,1-236245518-236245527-TG,1-236245526-236245535-TA,1-236245546-236245555-TG,1-236245554-236245581-TA,1-236245580-236245603-T;MOTIFS=TA,TG,ACACACGTATATATATACGTATATATAT,AT,ATTT,TATG,T;STRUC=<VC19723>	HPRC,HGSVC,1KG-ONT	No	1.657	No	NA,NA	NA	NA
chr1:236245320	39509	DEL	150	0.8951	0.3843	97	ERO1B(2.7214e-05,0.835)	NA	NA	NA	NA	NA	NA	NA	NA	No	ID=1-236245155-236245171-ATTT,1-236245297-236245322-AT,1-236245323-236245495-ACACACGTATATATATACGTATATATAT,1-236245330-236245340-TA,1-236245342-236245352-TA,1-236245358-236245368-TA,1-236245370-236245380-TA,1-236245386-236245396-TA,1-236245398-236245408-TA,1-236245414-236245424-TA,1-236245426-236245436-TA,1-236245442-236245452-TA,1-236245454-236245464-TA,1-236245470-236245480-TA,1-236245482-236245492-TA,1-236245496-236245507-TA,1-236245504-236245520-TATG,1-236245518-236245527-TG,1-236245526-236245535-TA,1-236245546-236245555-TG,1-236245554-236245581-TA,1-236245580-236245603-T;MOTIFS=TA,TG,ACACACGTATATATATACGTATATATAT,AT,ATTT,TATG,T;STRUC=<VC19723>	HPRC,HGSVC,1KG-ONT	No	1.522	Yes	NA,NA	NA	NA
chr1:236245321	39510	DEL	174	0.879	0.4508	14	ERO1B(2.7214e-05,0.835)	NA	NA	NA	NA	NA	NA	NA	NA	No	ID=1-236245155-236245171-ATTT,1-236245297-236245322-AT,1-236245323-236245495-ACACACGTATATATATACGTATATATAT,1-236245330-236245340-TA,1-236245342-236245352-TA,1-236245358-236245368-TA,1-236245370-236245380-TA,1-236245386-236245396-TA,1-236245398-236245408-TA,1-236245414-236245424-TA,1-236245426-236245436-TA,1-236245442-236245452-TA,1-236245454-236245464-TA,1-236245470-236245480-TA,1-236245482-236245492-TA,1-236245496-236245507-TA,1-236245504-236245520-TATG,1-236245518-236245527-TG,1-236245526-236245535-TA,1-236245546-236245555-TG,1-236245554-236245581-TA,1-236245580-236245603-T;MOTIFS=TA,TG,ACACACGTATATATATACGTATATATAT,AT,ATTT,TATG,T;STRUC=<VC19723>	HPRC,HGSVC	No	1.537	Yes	NA,NA	NA	NA
chr1:236245323	39511	INS	135	0.848	0.5702	6	ERO1B(2.7214e-05,0.835)	NA	NA	NA	NA	NA	NA	NA	NA	No	ID=1-236245155-236245171-ATTT,1-236245297-236245322-AT,1-236245323-236245495-ACACACGTATATATATACGTATATATAT,1-236245330-236245340-TA,1-236245342-236245352-TA,1-236245358-236245368-TA,1-236245370-236245380-TA,1-236245386-236245396-TA,1-236245398-236245408-TA,1-236245414-236245424-TA,1-236245426-236245436-TA,1-236245442-236245452-TA,1-236245454-236245464-TA,1-236245470-236245480-TA,1-236245482-236245492-TA,1-236245496-236245507-TA,1-236245504-236245520-TATG,1-236245518-236245527-TG,1-236245526-236245535-TA,1-236245546-236245555-TG,1-236245554-236245581-TA,1-236245580-236245603-T;MOTIFS=TA,TG,ACACACGTATATATATACGTATATATAT,AT,ATTT,TATG,T;STRUC=<VC19723>	HPRC,HGSVC	No	0.354	Yes	NA,NA	NA	NA
chr1:236245340	39512	DEL	214	0.8528	0.5832	2	ERO1B(2.7214e-05,0.835)	NA	NA	NA	NA	NA	NA	NA	NA	No	ID=1-236245155-236245171-ATTT,1-236245297-236245322-AT,1-236245323-236245495-ACACACGTATATATATACGTATATATAT,1-236245330-236245340-TA,1-236245342-236245352-TA,1-236245358-236245368-TA,1-236245370-236245380-TA,1-236245386-236245396-TA,1-236245398-236245408-TA,1-236245414-236245424-TA,1-236245426-236245436-TA,1-236245442-236245452-TA,1-236245454-236245464-TA,1-236245470-236245480-TA,1-236245482-236245492-TA,1-236245496-236245507-TA,1-236245504-236245520-TATG,1-236245518-236245527-TG,1-236245526-236245535-TA,1-236245546-236245555-TG,1-236245554-236245581-TA,1-236245580-236245603-T;MOTIFS=TA,TG,ACACACGTATATATATACGTATATATAT,AT,ATTT,TATG,T;STRUC=<VC19723>	HPRC,HGSVC	No	1.231	Yes	NA,NA	NA	NA
chr1:236245352	39513	DEL	118	0.9729	0.1227	11	ERO1B(2.7214e-05,0.835)	NA	NA	NA	NA	NA	NA	NA	NA	No	ID=1-236245155-236245171-ATTT,1-236245297-236245322-AT,1-236245323-236245495-ACACACGTATATATATACGTATATATAT,1-236245330-236245340-TA,1-236245342-236245352-TA,1-236245358-236245368-TA,1-236245370-236245380-TA,1-236245386-236245396-TA,1-236245398-236245408-TA,1-236245414-236245424-TA,1-236245426-236245436-TA,1-236245442-236245452-TA,1-236245454-236245464-TA,1-236245470-236245480-TA,1-236245482-236245492-TA,1-236245496-236245507-TA,1-236245504-236245520-TATG,1-236245518-236245527-TG,1-236245526-236245535-TA,1-236245546-236245555-TG,1-236245554-236245581-TA,1-236245580-236245603-T;MOTIFS=TA,TG,ACACACGTATATATATACGTATATATAT,AT,ATTT,TATG,T;STRUC=<VC19723>	HPRC,HGSVC,1KG-ONT	No	1.846	Yes	NA,NA	NA	NA
chr1:236245362	39514	DEL	164	0.8668	0.5204	31	ERO1B(2.7214e-05,0.835)	NA	NA	NA	NA	NA	NA	NA	NA	No	ID=1-236245155-236245171-ATTT,1-236245297-236245322-AT,1-236245323-236245495-ACACACGTATATATATACGTATATATAT,1-236245330-236245340-TA,1-236245342-236245352-TA,1-236245358-236245368-TA,1-236245370-236245380-TA,1-236245386-236245396-TA,1-236245398-236245408-TA,1-236245414-236245424-TA,1-236245426-236245436-TA,1-236245442-236245452-TA,1-236245454-236245464-TA,1-236245470-236245480-TA,1-236245482-236245492-TA,1-236245496-236245507-TA,1-236245504-236245520-TATG,1-236245518-236245527-TG,1-236245526-236245535-TA,1-236245546-236245555-TG,1-236245554-236245581-TA,1-236245580-236245603-T;MOTIFS=TA,TG,ACACACGTATATATATACGTATATATAT,AT,ATTT,TATG,T;STRUC=<VC19723>	HPRC,HGSVC	No	1.864	Yes	NA,NA	NA	NA
chr1:236245366	39515	DEL	178	0.8838	0.4443	4	ERO1B(2.7214e-05,0.835)	NA	NA	NA	NA	NA	NA	NA	NA	No	ID=1-236245155-236245171-ATTT,1-236245297-236245322-AT,1-236245323-236245495-ACACACGTATATATATACGTATATATAT,1-236245330-236245340-TA,1-236245342-236245352-TA,1-236245358-236245368-TA,1-236245370-236245380-TA,1-236245386-236245396-TA,1-236245398-236245408-TA,1-236245414-236245424-TA,1-236245426-236245436-TA,1-236245442-236245452-TA,1-236245454-236245464-TA,1-236245470-236245480-TA,1-236245482-236245492-TA,1-236245496-236245507-TA,1-236245504-236245520-TATG,1-236245518-236245527-TG,1-236245526-236245535-TA,1-236245546-236245555-TG,1-236245554-236245581-TA,1-236245580-236245603-T;MOTIFS=TA,TG,ACACACGTATATATATACGTATATATAT,AT,ATTT,TATG,T;STRUC=<VC19723>	HPRC,HGSVC	No	1.817	Yes	NA,NA	NA	NA
chr1:236245394	39516	DEL	150	0.803	0.6966	250	ERO1B(2.7214e-05,0.835)	NA	NA	NA	NA	NA	NA	NA	NA	No	ID=1-236245155-236245171-ATTT,1-236245297-236245322-AT,1-236245323-236245495-ACACACGTATATATATACGTATATATAT,1-236245330-236245340-TA,1-236245342-236245352-TA,1-236245358-236245368-TA,1-236245370-236245380-TA,1-236245386-236245396-TA,1-236245398-236245408-TA,1-236245414-236245424-TA,1-236245426-236245436-TA,1-236245442-236245452-TA,1-236245454-236245464-TA,1-236245470-236245480-TA,1-236245482-236245492-TA,1-236245496-236245507-TA,1-236245504-236245520-TATG,1-236245518-236245527-TG,1-236245526-236245535-TA,1-236245546-236245555-TG,1-236245554-236245581-TA,1-236245580-236245603-T;MOTIFS=TA,TG,ACACACGTATATATATACGTATATATAT,AT,ATTT,TATG,T;STRUC=<VC19723>	HPRC,HGSVC,1KG-ONT	No	1.864	Yes	NA,NA	NA	NA
chr1:236245416	39517	DEL	110	0.8112	0.6628	156	ERO1B(2.7214e-05,0.835)	NA	NA	NA	NA	NA	NA	NA	NA	No	ID=1-236245155-236245171-ATTT,1-236245297-236245322-AT,1-236245323-236245495-ACACACGTATATATATACGTATATATAT,1-236245330-236245340-TA,1-236245342-236245352-TA,1-236245358-236245368-TA,1-236245370-236245380-TA,1-236245386-236245396-TA,1-236245398-236245408-TA,1-236245414-236245424-TA,1-236245426-236245436-TA,1-236245442-236245452-TA,1-236245454-236245464-TA,1-236245470-236245480-TA,1-236245482-236245492-TA,1-236245496-236245507-TA,1-236245504-236245520-TATG,1-236245518-236245527-TG,1-236245526-236245535-TA,1-236245546-236245555-TG,1-236245554-236245581-TA,1-236245580-236245603-T;MOTIFS=TA,TG,ACACACGTATATATATACGTATATATAT,AT,ATTT,TATG,T;STRUC=<VC19723>	HPRC,HGSVC,1KG-ONT	No	1.934	Yes	NA,NA	NA	NA
chr1:236245424	39518	DEL	122	0.8157	0.6319	22	ERO1B(2.7214e-05,0.835)	NA	NA	NA	NA	NA	NA	NA	NA	No	ID=1-236245155-236245171-ATTT,1-236245297-236245322-AT,1-236245323-236245495-ACACACGTATATATATACGTATATATAT,1-236245330-236245340-TA,1-236245342-236245352-TA,1-236245358-236245368-TA,1-236245370-236245380-TA,1-236245386-236245396-TA,1-236245398-236245408-TA,1-236245414-236245424-TA,1-236245426-236245436-TA,1-236245442-236245452-TA,1-236245454-236245464-TA,1-236245470-236245480-TA,1-236245482-236245492-TA,1-236245496-236245507-TA,1-236245504-236245520-TATG,1-236245518-236245527-TG,1-236245526-236245535-TA,1-236245546-236245555-TG,1-236245554-236245581-TA,1-236245580-236245603-T;MOTIFS=TA,TG,ACACACGTATATATATACGTATATATAT,AT,ATTT,TATG,T;STRUC=<VC19723>	HPRC,HGSVC,1KG-ONT	No	1.812	Yes	NA,NA	NA	NA
chr1:236245425	39519	INS	82	0.857	0.6089	17	ERO1B(2.7214e-05,0.835)	NA	NA	NA	NA	NA	NA	NA	NA	No	ID=1-236245155-236245171-ATTT,1-236245297-236245322-AT,1-236245323-236245495-ACACACGTATATATATACGTATATATAT,1-236245330-236245340-TA,1-236245342-236245352-TA,1-236245358-236245368-TA,1-236245370-236245380-TA,1-236245386-236245396-TA,1-236245398-236245408-TA,1-236245414-236245424-TA,1-236245426-236245436-TA,1-236245442-236245452-TA,1-236245454-236245464-TA,1-236245470-236245480-TA,1-236245482-236245492-TA,1-236245496-236245507-TA,1-236245504-236245520-TATG,1-236245518-236245527-TG,1-236245526-236245535-TA,1-236245546-236245555-TG,1-236245554-236245581-TA,1-236245580-236245603-T;MOTIFS=TA,TG,ACACACGTATATATATACGTATATATAT,AT,ATTT,TATG,T;STRUC=<VC19723>	HPRC,HGSVC	Yes	0.354	Yes	NA,NA	NA	NA
chr1:236245444	39520	DEL	82	0.8729	0.4521	11	ERO1B(2.7214e-05,0.835)	NA	NA	NA	NA	NA	NA	NA	NA	No	ID=1-236245155-236245171-ATTT,1-236245297-236245322-AT,1-236245323-236245495-ACACACGTATATATATACGTATATATAT,1-236245330-236245340-TA,1-236245342-236245352-TA,1-236245358-236245368-TA,1-236245370-236245380-TA,1-236245386-236245396-TA,1-236245398-236245408-TA,1-236245414-236245424-TA,1-236245426-236245436-TA,1-236245442-236245452-TA,1-236245454-236245464-TA,1-236245470-236245480-TA,1-236245482-236245492-TA,1-236245496-236245507-TA,1-236245504-236245520-TATG,1-236245518-236245527-TG,1-236245526-236245535-TA,1-236245546-236245555-TG,1-236245554-236245581-TA,1-236245580-236245603-T;MOTIFS=TA,TG,ACACACGTATATATATACGTATATATAT,AT,ATTT,TATG,T;STRUC=<VC19723>	HPRC,HGSVC,1KG-ONT	No	1.934	Yes	NA,NA	NA	NA
chr1:236245453	39521	INS	54	0.8237	0.658	5	ERO1B(2.7214e-05,0.835)	NA	NA	NA	NA	NA	NA	NA	NA	No	ID=1-236245155-236245171-ATTT,1-236245297-236245322-AT,1-236245323-236245495-ACACACGTATATATATACGTATATATAT,1-236245330-236245340-TA,1-236245342-236245352-TA,1-236245358-236245368-TA,1-236245370-236245380-TA,1-236245386-236245396-TA,1-236245398-236245408-TA,1-236245414-236245424-TA,1-236245426-236245436-TA,1-236245442-236245452-TA,1-236245454-236245464-TA,1-236245470-236245480-TA,1-236245482-236245492-TA,1-236245496-236245507-TA,1-236245504-236245520-TATG,1-236245518-236245527-TG,1-236245526-236245535-TA,1-236245546-236245555-TG,1-236245554-236245581-TA,1-236245580-236245603-T;MOTIFS=TA,TG,ACACACGTATATATATACGTATATATAT,AT,ATTT,TATG,T;STRUC=<VC19723>	HPRC,HGSVC,1KG-ONT	Yes	0.354	Yes	NA,NA	NA	NA
chr1:236245465	39523	INS	170	0.9289	0.5277	6	ERO1B(2.7214e-05,0.835)	NA	NA	NA	NA	NA	NA	NA	NA	No	ID=1-236245155-236245171-ATTT,1-236245297-236245322-AT,1-236245323-236245495-ACACACGTATATATATACGTATATATAT,1-236245330-236245340-TA,1-236245342-236245352-TA,1-236245358-236245368-TA,1-236245370-236245380-TA,1-236245386-236245396-TA,1-236245398-236245408-TA,1-236245414-236245424-TA,1-236245426-236245436-TA,1-236245442-236245452-TA,1-236245454-236245464-TA,1-236245470-236245480-TA,1-236245482-236245492-TA,1-236245496-236245507-TA,1-236245504-236245520-TATG,1-236245518-236245527-TG,1-236245526-236245535-TA,1-236245546-236245555-TG,1-236245554-236245581-TA,1-236245580-236245603-T;MOTIFS=TA,TG,ACACACGTATATATATACGTATATATAT,AT,ATTT,TATG,T;STRUC=<VC19723>	HPRC,HGSVC,1KG-ONT	Yes	0.354	Yes	NA,NA	NA	NA
chr1:236245465	39522	INS	146	0.8208	0.6614	5	ERO1B(2.7214e-05,0.835)	NA	NA	NA	NA	NA	NA	NA	NA	No	ID=1-236245155-236245171-ATTT,1-236245297-236245322-AT,1-236245323-236245495-ACACACGTATATATATACGTATATATAT,1-236245330-236245340-TA,1-236245342-236245352-TA,1-236245358-236245368-TA,1-236245370-236245380-TA,1-236245386-236245396-TA,1-236245398-236245408-TA,1-236245414-236245424-TA,1-236245426-236245436-TA,1-236245442-236245452-TA,1-236245454-236245464-TA,1-236245470-236245480-TA,1-236245482-236245492-TA,1-236245496-236245507-TA,1-236245504-236245520-TATG,1-236245518-236245527-TG,1-236245526-236245535-TA,1-236245546-236245555-TG,1-236245554-236245581-TA,1-236245580-236245603-T;MOTIFS=TA,TG,ACACACGTATATATATACGTATATATAT,AT,ATTT,TATG,T;STRUC=<VC19723>	HPRC,HGSVC	Yes	0.354	Yes	NA,NA	NA	NA
chr1:236245467	39524	DEL	56	0.8189	0.6843	25	ERO1B(2.7214e-05,0.835)	NA	NA	NA	NA	NA	NA	NA	NA	No	ID=1-236245155-236245171-ATTT,1-236245297-236245322-AT,1-236245323-236245495-ACACACGTATATATATACGTATATATAT,1-236245330-236245340-TA,1-236245342-236245352-TA,1-236245358-236245368-TA,1-236245370-236245380-TA,1-236245386-236245396-TA,1-236245398-236245408-TA,1-236245414-236245424-TA,1-236245426-236245436-TA,1-236245442-236245452-TA,1-236245454-236245464-TA,1-236245470-236245480-TA,1-236245482-236245492-TA,1-236245496-236245507-TA,1-236245504-236245520-TATG,1-236245518-236245527-TG,1-236245526-236245535-TA,1-236245546-236245555-TG,1-236245554-236245581-TA,1-236245580-236245603-T;MOTIFS=TA,TG,ACACACGTATATATATACGTATATATAT,AT,ATTT,TATG,T;STRUC=<VC19723>	NA	No	1.934	Yes	NA,NA	NA	NA
chr1:236245481	39525	INS	86	0.8187	0.6561	6	ERO1B(2.7214e-05,0.835)	NA	NA	NA	NA	NA	NA	NA	NA	No	ID=1-236245155-236245171-ATTT,1-236245297-236245322-AT,1-236245323-236245495-ACACACGTATATATATACGTATATATAT,1-236245330-236245340-TA,1-236245342-236245352-TA,1-236245358-236245368-TA,1-236245370-236245380-TA,1-236245386-236245396-TA,1-236245398-236245408-TA,1-236245414-236245424-TA,1-236245426-236245436-TA,1-236245442-236245452-TA,1-236245454-236245464-TA,1-236245470-236245480-TA,1-236245482-236245492-TA,1-236245496-236245507-TA,1-236245504-236245520-TATG,1-236245518-236245527-TG,1-236245526-236245535-TA,1-236245546-236245555-TG,1-236245554-236245581-TA,1-236245580-236245603-T;MOTIFS=TA,TG,ACACACGTATATATATACGTATATATAT,AT,ATTT,TATG,T;STRUC=<VC19723>	HPRC,HGSVC	Yes	0.354	Yes	NA,NA	NA	NA
chr1:236245482	39526	INS	58	0.8914	0.3744	60	ERO1B(2.7214e-05,0.835)	NA	NA	NA	NA	NA	NA	NA	NA	No	ID=1-236245155-236245171-ATTT,1-236245297-236245322-AT,1-236245323-236245495-ACACACGTATATATATACGTATATATAT,1-236245330-236245340-TA,1-236245342-236245352-TA,1-236245358-236245368-TA,1-236245370-236245380-TA,1-236245386-236245396-TA,1-236245398-236245408-TA,1-236245414-236245424-TA,1-236245426-236245436-TA,1-236245442-236245452-TA,1-236245454-236245464-TA,1-236245470-236245480-TA,1-236245482-236245492-TA,1-236245496-236245507-TA,1-236245504-236245520-TATG,1-236245518-236245527-TG,1-236245526-236245535-TA,1-236245546-236245555-TG,1-236245554-236245581-TA,1-236245580-236245603-T;MOTIFS=TA,TG,ACACACGTATATATATACGTATATATAT,AT,ATTT,TATG,T;STRUC=<VC19723>	HPRC,HGSVC,1KG-ONT	Yes	0.354	Yes	NA,NA	NA	NA
chr1:236245491	39527	INS	87	0.934	0.285	14	ERO1B(2.7214e-05,0.835)	NA	NA	NA	NA	NA	NA	NA	NA	No	ID=1-236245155-236245171-ATTT,1-236245297-236245322-AT,1-236245323-236245495-ACACACGTATATATATACGTATATATAT,1-236245330-236245340-TA,1-236245342-236245352-TA,1-236245358-236245368-TA,1-236245370-236245380-TA,1-236245386-236245396-TA,1-236245398-236245408-TA,1-236245414-236245424-TA,1-236245426-236245436-TA,1-236245442-236245452-TA,1-236245454-236245464-TA,1-236245470-236245480-TA,1-236245482-236245492-TA,1-236245496-236245507-TA,1-236245504-236245520-TATG,1-236245518-236245527-TG,1-236245526-236245535-TA,1-236245546-236245555-TG,1-236245554-236245581-TA,1-236245580-236245603-T;MOTIFS=TA,TG,ACACACGTATATATATACGTATATATAT,AT,ATTT,TATG,T;STRUC=<VC19723>	HPRC,HGSVC	Yes	0.354	Yes	NA,NA	NA	NA
chr1:236245491	39528	INS	114	0.8565	0.5752	8	ERO1B(2.7214e-05,0.835)	NA	NA	NA	NA	NA	NA	NA	NA	No	ID=1-236245155-236245171-ATTT,1-236245297-236245322-AT,1-236245323-236245495-ACACACGTATATATATACGTATATATAT,1-236245330-236245340-TA,1-236245342-236245352-TA,1-236245358-236245368-TA,1-236245370-236245380-TA,1-236245386-236245396-TA,1-236245398-236245408-TA,1-236245414-236245424-TA,1-236245426-236245436-TA,1-236245442-236245452-TA,1-236245454-236245464-TA,1-236245470-236245480-TA,1-236245482-236245492-TA,1-236245496-236245507-TA,1-236245504-236245520-TATG,1-236245518-236245527-TG,1-236245526-236245535-TA,1-236245546-236245555-TG,1-236245554-236245581-TA,1-236245580-236245603-T;MOTIFS=TA,TG,ACACACGTATATATATACGTATATATAT,AT,ATTT,TATG,T;STRUC=<VC19723>	HPRC,HGSVC	Yes	0.354	Yes	NA,NA	NA	NA
chr1:236245495	39529	INS	66	0.8676	0.4713	5	ERO1B(2.7214e-05,0.835)	NA	NA	NA	NA	NA	NA	NA	NA	No	ID=1-236245155-236245171-ATTT,1-236245297-236245322-AT,1-236245323-236245495-ACACACGTATATATATACGTATATATAT,1-236245330-236245340-TA,1-236245342-236245352-TA,1-236245358-236245368-TA,1-236245370-236245380-TA,1-236245386-236245396-TA,1-236245398-236245408-TA,1-236245414-236245424-TA,1-236245426-236245436-TA,1-236245442-236245452-TA,1-236245454-236245464-TA,1-236245470-236245480-TA,1-236245482-236245492-TA,1-236245496-236245507-TA,1-236245504-236245520-TATG,1-236245518-236245527-TG,1-236245526-236245535-TA,1-236245546-236245555-TG,1-236245554-236245581-TA,1-236245580-236245603-T;MOTIFS=TA,TG,ACACACGTATATATATACGTATATATAT,AT,ATTT,TATG,T;STRUC=<VC19723>	HPRC,HGSVC,1KG-ONT	Yes	0.354	Yes	NA,NA	NA	NA
chr1:236245498	39535	INS	92	0.8992	0.3896	2	ERO1B(2.7214e-05,0.835)	NA	NA	NA	NA	NA	NA	NA	NA	No	ID=1-236245155-236245171-ATTT,1-236245297-236245322-AT,1-236245323-236245495-ACACACGTATATATATACGTATATATAT,1-236245330-236245340-TA,1-236245342-236245352-TA,1-236245358-236245368-TA,1-236245370-236245380-TA,1-236245386-236245396-TA,1-236245398-236245408-TA,1-236245414-236245424-TA,1-236245426-236245436-TA,1-236245442-236245452-TA,1-236245454-236245464-TA,1-236245470-236245480-TA,1-236245482-236245492-TA,1-236245496-236245507-TA,1-236245504-236245520-TATG,1-236245518-236245527-TG,1-236245526-236245535-TA,1-236245546-236245555-TG,1-236245554-236245581-TA,1-236245580-236245603-T;MOTIFS=TA,TG,ACACACGTATATATATACGTATATATAT,AT,ATTT,TATG,T;STRUC=<VC19723>	HPRC,HGSVC	Yes	0.354	No	NA,NA	NA	NA
chr1:236245498	39536	INS	100	0.8334	0.6198	44	ERO1B(2.7214e-05,0.835)	NA	NA	NA	NA	NA	NA	NA	NA	No	ID=1-236245155-236245171-ATTT,1-236245297-236245322-AT,1-236245323-236245495-ACACACGTATATATATACGTATATATAT,1-236245330-236245340-TA,1-236245342-236245352-TA,1-236245358-236245368-TA,1-236245370-236245380-TA,1-236245386-236245396-TA,1-236245398-236245408-TA,1-236245414-236245424-TA,1-236245426-236245436-TA,1-236245442-236245452-TA,1-236245454-236245464-TA,1-236245470-236245480-TA,1-236245482-236245492-TA,1-236245496-236245507-TA,1-236245504-236245520-TATG,1-236245518-236245527-TG,1-236245526-236245535-TA,1-236245546-236245555-TG,1-236245554-236245581-TA,1-236245580-236245603-T;MOTIFS=TA,TG,ACACACGTATATATATACGTATATATAT,AT,ATTT,TATG,T;STRUC=<VC19723>	HPRC,HGSVC	Yes	0.354	Yes	NA,NA	NA	NA
chr1:236245498	39537	INS	78	0.9386	0.2411	6	ERO1B(2.7214e-05,0.835)	NA	NA	NA	NA	NA	NA	NA	NA	No	ID=1-236245155-236245171-ATTT,1-236245297-236245322-AT,1-236245323-236245495-ACACACGTATATATATACGTATATATAT,1-236245330-236245340-TA,1-236245342-236245352-TA,1-236245358-236245368-TA,1-236245370-236245380-TA,1-236245386-236245396-TA,1-236245398-236245408-TA,1-236245414-236245424-TA,1-236245426-236245436-TA,1-236245442-236245452-TA,1-236245454-236245464-TA,1-236245470-236245480-TA,1-236245482-236245492-TA,1-236245496-236245507-TA,1-236245504-236245520-TATG,1-236245518-236245527-TG,1-236245526-236245535-TA,1-236245546-236245555-TG,1-236245554-236245581-TA,1-236245580-236245603-T;MOTIFS=TA,TG,ACACACGTATATATATACGTATATATAT,AT,ATTT,TATG,T;STRUC=<VC19723>	HPRC,HGSVC	Yes	0.354	No	NA,NA	NA	NA
chr1:236245498	39539	INS	52	0.9086	0.3237	1	ERO1B(2.7214e-05,0.835)	NA	NA	NA	NA	NA	NA	NA	NA	No	ID=1-236245155-236245171-ATTT,1-236245297-236245322-AT,1-236245323-236245495-ACACACGTATATATATACGTATATATAT,1-236245330-236245340-TA,1-236245342-236245352-TA,1-236245358-236245368-TA,1-236245370-236245380-TA,1-236245386-236245396-TA,1-236245398-236245408-TA,1-236245414-236245424-TA,1-236245426-236245436-TA,1-236245442-236245452-TA,1-236245454-236245464-TA,1-236245470-236245480-TA,1-236245482-236245492-TA,1-236245496-236245507-TA,1-236245504-236245520-TATG,1-236245518-236245527-TG,1-236245526-236245535-TA,1-236245546-236245555-TG,1-236245554-236245581-TA,1-236245580-236245603-T;MOTIFS=TA,TG,ACACACGTATATATATACGTATATATAT,AT,ATTT,TATG,T;STRUC=<VC19723>	HPRC,HGSVC,1KG-ONT	Yes	0.354	No	NA,NA	NA	NA
chr1:236245498	39534	INS	106	0.8263	0.6197	166	ERO1B(2.7214e-05,0.835)	NA	NA	NA	NA	NA	NA	NA	NA	No	ID=1-236245155-236245171-ATTT,1-236245297-236245322-AT,1-236245323-236245495-ACACACGTATATATATACGTATATATAT,1-236245330-236245340-TA,1-236245342-236245352-TA,1-236245358-236245368-TA,1-236245370-236245380-TA,1-236245386-236245396-TA,1-236245398-236245408-TA,1-236245414-236245424-TA,1-236245426-236245436-TA,1-236245442-236245452-TA,1-236245454-236245464-TA,1-236245470-236245480-TA,1-236245482-236245492-TA,1-236245496-236245507-TA,1-236245504-236245520-TATG,1-236245518-236245527-TG,1-236245526-236245535-TA,1-236245546-236245555-TG,1-236245554-236245581-TA,1-236245580-236245603-T;MOTIFS=TA,TG,ACACACGTATATATATACGTATATATAT,AT,ATTT,TATG,T;STRUC=<VC19723>	HPRC,HGSVC	Yes	0.354	Yes	NA,NA	NA	NA
chr1:236245498	39533	INS	132	0.8795	0.448	233	ERO1B(2.7214e-05,0.835)	NA	NA	NA	NA	NA	NA	NA	NA	No	ID=1-236245155-236245171-ATTT,1-236245297-236245322-AT,1-236245323-236245495-ACACACGTATATATATACGTATATATAT,1-236245330-236245340-TA,1-236245342-236245352-TA,1-236245358-236245368-TA,1-236245370-236245380-TA,1-236245386-236245396-TA,1-236245398-236245408-TA,1-236245414-236245424-TA,1-236245426-236245436-TA,1-236245442-236245452-TA,1-236245454-236245464-TA,1-236245470-236245480-TA,1-236245482-236245492-TA,1-236245496-236245507-TA,1-236245504-236245520-TATG,1-236245518-236245527-TG,1-236245526-236245535-TA,1-236245546-236245555-TG,1-236245554-236245581-TA,1-236245580-236245603-T;MOTIFS=TA,TG,ACACACGTATATATATACGTATATATAT,AT,ATTT,TATG,T;STRUC=<VC19723>	HPRC,HGSVC	Yes	0.354	Yes	NA,NA	NA	NA
chr1:236245498	39532	INS	162	0.825	0.6201	71	ERO1B(2.7214e-05,0.835)	NA	NA	NA	NA	NA	NA	NA	NA	No	ID=1-236245155-236245171-ATTT,1-236245297-236245322-AT,1-236245323-236245495-ACACACGTATATATATACGTATATATAT,1-236245330-236245340-TA,1-236245342-236245352-TA,1-236245358-236245368-TA,1-236245370-236245380-TA,1-236245386-236245396-TA,1-236245398-236245408-TA,1-236245414-236245424-TA,1-236245426-236245436-TA,1-236245442-236245452-TA,1-236245454-236245464-TA,1-236245470-236245480-TA,1-236245482-236245492-TA,1-236245496-236245507-TA,1-236245504-236245520-TATG,1-236245518-236245527-TG,1-236245526-236245535-TA,1-236245546-236245555-TG,1-236245554-236245581-TA,1-236245580-236245603-T;MOTIFS=TA,TG,ACACACGTATATATATACGTATATATAT,AT,ATTT,TATG,T;STRUC=<VC19723>	HPRC,HGSVC,1KG-ONT	Yes	0.354	Yes	NA,NA	NA	NA
chr1:236245498	39531	INS	186	0.8427	0.5994	13	ERO1B(2.7214e-05,0.835)	NA	NA	NA	NA	NA	NA	NA	NA	No	ID=1-236245155-236245171-ATTT,1-236245297-236245322-AT,1-236245323-236245495-ACACACGTATATATATACGTATATATAT,1-236245330-236245340-TA,1-236245342-236245352-TA,1-236245358-236245368-TA,1-236245370-236245380-TA,1-236245386-236245396-TA,1-236245398-236245408-TA,1-236245414-236245424-TA,1-236245426-236245436-TA,1-236245442-236245452-TA,1-236245454-236245464-TA,1-236245470-236245480-TA,1-236245482-236245492-TA,1-236245496-236245507-TA,1-236245504-236245520-TATG,1-236245518-236245527-TG,1-236245526-236245535-TA,1-236245546-236245555-TG,1-236245554-236245581-TA,1-236245580-236245603-T;MOTIFS=TA,TG,ACACACGTATATATATACGTATATATAT,AT,ATTT,TATG,T;STRUC=<VC19723>	HPRC,HGSVC,1KG-ONT	Yes	0.354	Yes	NA,NA	NA	NA
chr1:236245498	39530	INS	214	0.8147	0.6629	1	ERO1B(2.7214e-05,0.835)	NA	NA	NA	NA	NA	NA	NA	NA	No	ID=1-236245155-236245171-ATTT,1-236245297-236245322-AT,1-236245323-236245495-ACACACGTATATATATACGTATATATAT,1-236245330-236245340-TA,1-236245342-236245352-TA,1-236245358-236245368-TA,1-236245370-236245380-TA,1-236245386-236245396-TA,1-236245398-236245408-TA,1-236245414-236245424-TA,1-236245426-236245436-TA,1-236245442-236245452-TA,1-236245454-236245464-TA,1-236245470-236245480-TA,1-236245482-236245492-TA,1-236245496-236245507-TA,1-236245504-236245520-TATG,1-236245518-236245527-TG,1-236245526-236245535-TA,1-236245546-236245555-TG,1-236245554-236245581-TA,1-236245580-236245603-T;MOTIFS=TA,TG,ACACACGTATATATATACGTATATATAT,AT,ATTT,TATG,T;STRUC=<VC19723>	1KG-ONT	Yes	0.354	No	NA,NA	NA	NA
chr1:236245509	39540	INS	144	0.905	0.357	20	ERO1B(2.7214e-05,0.835)	NA	NA	NA	NA	NA	NA	NA	NA	No	ID=1-236245155-236245171-ATTT,1-236245297-236245322-AT,1-236245323-236245495-ACACACGTATATATATACGTATATATAT,1-236245330-236245340-TA,1-236245342-236245352-TA,1-236245358-236245368-TA,1-236245370-236245380-TA,1-236245386-236245396-TA,1-236245398-236245408-TA,1-236245414-236245424-TA,1-236245426-236245436-TA,1-236245442-236245452-TA,1-236245454-236245464-TA,1-236245470-236245480-TA,1-236245482-236245492-TA,1-236245496-236245507-TA,1-236245504-236245520-TATG,1-236245518-236245527-TG,1-236245526-236245535-TA,1-236245546-236245555-TG,1-236245554-236245581-TA,1-236245580-236245603-T;MOTIFS=TA,TG,ACACACGTATATATATACGTATATATAT,AT,ATTT,TATG,T;STRUC=<VC19723>	HPRC,HGSVC	Yes	0.354	Yes	NA,NA	NA	NA
chr1:236245509	39542	INS	92	0.831	0.5963	2	ERO1B(2.7214e-05,0.835)	NA	NA	NA	NA	NA	NA	NA	NA	No	ID=1-236245155-236245171-ATTT,1-236245297-236245322-AT,1-236245323-236245495-ACACACGTATATATATACGTATATATAT,1-236245330-236245340-TA,1-236245342-236245352-TA,1-236245358-236245368-TA,1-236245370-236245380-TA,1-236245386-236245396-TA,1-236245398-236245408-TA,1-236245414-236245424-TA,1-236245426-236245436-TA,1-236245442-236245452-TA,1-236245454-236245464-TA,1-236245470-236245480-TA,1-236245482-236245492-TA,1-236245496-236245507-TA,1-236245504-236245520-TATG,1-236245518-236245527-TG,1-236245526-236245535-TA,1-236245546-236245555-TG,1-236245554-236245581-TA,1-236245580-236245603-T;MOTIFS=TA,TG,ACACACGTATATATATACGTATATATAT,AT,ATTT,TATG,T;STRUC=<VC19723>	HPRC,HGSVC	Yes	0.354	No	NA,NA	NA	NA
chr1:236245509	39541	INS	56	0.8324	0.6202	1	ERO1B(2.7214e-05,0.835)	NA	NA	NA	NA	NA	NA	NA	NA	No	ID=1-236245155-236245171-ATTT,1-236245297-236245322-AT,1-236245323-236245495-ACACACGTATATATATACGTATATATAT,1-236245330-236245340-TA,1-236245342-236245352-TA,1-236245358-236245368-TA,1-236245370-236245380-TA,1-236245386-236245396-TA,1-236245398-236245408-TA,1-236245414-236245424-TA,1-236245426-236245436-TA,1-236245442-236245452-TA,1-236245454-236245464-TA,1-236245470-236245480-TA,1-236245482-236245492-TA,1-236245496-236245507-TA,1-236245504-236245520-TATG,1-236245518-236245527-TG,1-236245526-236245535-TA,1-236245546-236245555-TG,1-236245554-236245581-TA,1-236245580-236245603-T;MOTIFS=TA,TG,ACACACGTATATATATACGTATATATAT,AT,ATTT,TATG,T;STRUC=<VC19723>	HPRC,HGSVC,1KG-ONT	Yes	0.354	No	NA,NA	NA	NA
chr1:236245510	39544	INS	50	0.8797	0.4369	7	ERO1B(2.7214e-05,0.835)	NA	NA	NA	NA	NA	NA	NA	NA	No	ID=1-236245155-236245171-ATTT,1-236245297-236245322-AT,1-236245323-236245495-ACACACGTATATATATACGTATATATAT,1-236245330-236245340-TA,1-236245342-236245352-TA,1-236245358-236245368-TA,1-236245370-236245380-TA,1-236245386-236245396-TA,1-236245398-236245408-TA,1-236245414-236245424-TA,1-236245426-236245436-TA,1-236245442-236245452-TA,1-236245454-236245464-TA,1-236245470-236245480-TA,1-236245482-236245492-TA,1-236245496-236245507-TA,1-236245504-236245520-TATG,1-236245518-236245527-TG,1-236245526-236245535-TA,1-236245546-236245555-TG,1-236245554-236245581-TA,1-236245580-236245603-T;MOTIFS=TA,TG,ACACACGTATATATATACGTATATATAT,AT,ATTT,TATG,T;STRUC=<VC19723>	HPRC,HGSVC,1KG-ONT	Yes	0.354	No	NA,NA	NA	NA
chr1:236245511	39545	INS	73	0.8249	0.6663	2	ERO1B(2.7214e-05,0.835)	NA	NA	NA	NA	NA	NA	NA	NA	No	ID=1-236245155-236245171-ATTT,1-236245297-236245322-AT,1-236245323-236245495-ACACACGTATATATATACGTATATATAT,1-236245330-236245340-TA,1-236245342-236245352-TA,1-236245358-236245368-TA,1-236245370-236245380-TA,1-236245386-236245396-TA,1-236245398-236245408-TA,1-236245414-236245424-TA,1-236245426-236245436-TA,1-236245442-236245452-TA,1-236245454-236245464-TA,1-236245470-236245480-TA,1-236245482-236245492-TA,1-236245496-236245507-TA,1-236245504-236245520-TATG,1-236245518-236245527-TG,1-236245526-236245535-TA,1-236245546-236245555-TG,1-236245554-236245581-TA,1-236245580-236245603-T;MOTIFS=TA,TG,ACACACGTATATATATACGTATATATAT,AT,ATTT,TATG,T;STRUC=<VC19723>	HPRC,HGSVC,1KG-ONT	Yes	0.354	No	NA,NA	NA	NA
chr1:236245538	39546	INS	82	0.9192	0.2927	1	ERO1B(2.7214e-05,0.835)	NA	NA	NA	NA	NA	NA	NA	NA	No	ID=1-236245155-236245171-ATTT,1-236245297-236245322-AT,1-236245323-236245495-ACACACGTATATATATACGTATATATAT,1-236245330-236245340-TA,1-236245342-236245352-TA,1-236245358-236245368-TA,1-236245370-236245380-TA,1-236245386-236245396-TA,1-236245398-236245408-TA,1-236245414-236245424-TA,1-236245426-236245436-TA,1-236245442-236245452-TA,1-236245454-236245464-TA,1-236245470-236245480-TA,1-236245482-236245492-TA,1-236245496-236245507-TA,1-236245504-236245520-TATG,1-236245518-236245527-TG,1-236245526-236245535-TA,1-236245546-236245555-TG,1-236245554-236245581-TA,1-236245580-236245603-T;MOTIFS=TA,TG,ACACACGTATATATATACGTATATATAT,AT,ATTT,TATG,T;STRUC=<VC19723>	HPRC,HGSVC	Yes	0.354	Yes	NA,NA	NA	NA
chr1:236250601	39547	INS	50	0.8588	0.5404	3	ERO1B(2.7214e-05,0.835)	NA	NA	NA	NA	NA	NA	NA	NA	No	ID=1-236250572-236250618-AT,1-236250623-236250632-GT,1-236250637-236250651-AT,1-236250697-236250706-AC,1-236250705-236250716-AT,1-236250725-236250734-AT,1-236250733-236250746-AC,1-236250747-236250757-AC;MOTIFS=AC,GT,AT;STRUC=<VC19725>	NA	No	2.17	No	NA,NA	NA	NA
chr1:236257643	39548	INS	56	0.8945	0.4138	1	ERO1B(2.7214e-05,0.835)	NA	NA	NA	NA	NA	NA	NA	NA	No	NA	NA	Yes	4.567	No	NA,NA	NA	NA
chr1:236267333	39549	INS	125	0.8477	0.5657	1	ERO1B(2.7214e-05,0.835)	NA	NA	NA	NA	NA	NA	NA	NA	No	NA	NA	No	7.541	No	NA,NA	NA	NA
chr1:236312873	39550	DEL	2382	0.9125	0.4863	1	NA	NA	NA	NA	NA	NA	NA	NA	NA	No	ID=1-236313354-236313374-A;MOTIFS=A;STRUC=<TR317868>,ID=1-236314016-236314027-A;MOTIFS=A;STRUC=<TR317869>,ID=1-236315098-236315106-A;MOTIFS=A;STRUC=(A)n	HPRC	No	3.842	No	NA,NA	NA	NA
chr1:236330893	39552	INS	2190	0.8663	0.5165	9	NA	NA	NA	NA	NA	NA	NA	NA	NA	No	NA	HPRC,HGSVC,1KG-ONT	Yes	1.616	Yes	NA,NA	NA	NA
chr1:236330893	39551	INS	1743	0.876	0.4624	63	NA	NA	NA	NA	NA	NA	NA	NA	NA	No	NA	HPRC,HGSVC,1KG-ONT	Yes	1.616	Yes	NA,NA	NA	NA
chr1:236361635	39553	INS	254	0.8525	0.5476	7	EDARADD(0.0010143,0.991)	EDARADD(0.0010143,0.991)	NA	NA	NA	NA	NA	NA	NA	No	NA	NA	Yes	1.616	Yes	NA,NA	NA	NA
chr1:236374895	39554	INS	1979	0.8861	0.4024	1	EDARADD(0.0010143,0.991)	EDARADD(0.0010143,0.991)	NA	NA	NA	NA	NA	NA	NA	No	NA	HPRC,HGSVC,1KG-ONT	Yes	5.311	No	NA,NA	NA	NA
chr1:236374895	39555	INS	2104	0.9044	0.3575	504	EDARADD(0.0010143,0.991)	EDARADD(0.0010143,0.991)	NA	NA	NA	NA	NA	NA	NA	No	NA	HPRC,HGSVC,1KG-ONT	Yes	5.311	Yes	NA,NA	NA	NA
chr1:236376476	39556	INS	658	0.9327	0.2639	7	EDARADD(0.0010143,0.991)	EDARADD(0.0010143,0.991)	NA	NA	NA	NA	NA	NA	NA	No	NA	NA	No	3.188	Yes	NA,NA	NA	NA
chr1:236385786	39557	DEL	2243	0.9501	0.2104	1016	EDARADD(0.0010143,0.991)	EDARADD(0.0010143,0.991)	NA	NA	NA	NA	NA	NA	NA	No	ID=1-236385724-236385735-A,1-236385806-236385848-CTCTCC,1-236385847-236385887-CTCCCT,1-236385899-236385939-CTCCCT,1-236386821-236386829-G,1-236387194-236387202-G,1-236387372-236387380-G,1-236388009-236388020-A,1-236388018-236388036-AAT,1-236388128-236388147-TG;MOTIFS=A,TG,AAT,G,CTCTCC,CTCCCT;STRUC=<VC19745>	HPRC,HGSVC,1KG-ONT	Yes	2.954	Yes	NA,NA	NA	NA
chr1:236385840	39558	DEL	58	0.845	0.5726	32	EDARADD(0.0010143,0.991)	EDARADD(0.0010143,0.991)	NA	NA	NA	NA	NA	NA	NA	No	ID=1-236385724-236385735-A,1-236385806-236385848-CTCTCC,1-236385847-236385887-CTCCCT,1-236385899-236385939-CTCCCT,1-236386821-236386829-G,1-236387194-236387202-G,1-236387372-236387380-G,1-236388009-236388020-A,1-236388018-236388036-AAT,1-236388128-236388147-TG;MOTIFS=A,TG,AAT,G,CTCTCC,CTCCCT;STRUC=<VC19745>	HPRC,HGSVC,1KG-ONT	No	0.128	Yes	NA,NA	NA	NA
chr1:236385846	39559	DEL	52	0.8847	0.4724	280	EDARADD(0.0010143,0.991)	EDARADD(0.0010143,0.991)	NA	NA	NA	NA	NA	NA	NA	No	ID=1-236385724-236385735-A,1-236385806-236385848-CTCTCC,1-236385847-236385887-CTCCCT,1-236385899-236385939-CTCCCT,1-236386821-236386829-G,1-236387194-236387202-G,1-236387372-236387380-G,1-236388009-236388020-A,1-236388018-236388036-AAT,1-236388128-236388147-TG;MOTIFS=A,TG,AAT,G,CTCTCC,CTCCCT;STRUC=<VC19745>	HPRC,HGSVC,1KG-ONT	No	0.123	Yes	NA,NA	NA	NA
chr1:236385847	39560	DEL	64	0.8334	0.6152	20	EDARADD(0.0010143,0.991)	EDARADD(0.0010143,0.991)	NA	NA	NA	NA	NA	NA	NA	No	ID=1-236385724-236385735-A,1-236385806-236385848-CTCTCC,1-236385847-236385887-CTCCCT,1-236385899-236385939-CTCCCT,1-236386821-236386829-G,1-236387194-236387202-G,1-236387372-236387380-G,1-236388009-236388020-A,1-236388018-236388036-AAT,1-236388128-236388147-TG;MOTIFS=A,TG,AAT,G,CTCTCC,CTCCCT;STRUC=<VC19745>	HPRC,HGSVC,1KG-ONT	No	0.128	No	NA,NA	NA	NA
chr1:236386937	39561	DEL	454	0.8054	0.6867	1	EDARADD(0.0010143,0.991)	EDARADD(0.0010143,0.991)	NA	NA	NA	NA	NA	NA	NA	No	ID=1-236385724-236385735-A,1-236385806-236385848-CTCTCC,1-236385847-236385887-CTCCCT,1-236385899-236385939-CTCCCT,1-236386821-236386829-G,1-236387194-236387202-G,1-236387372-236387380-G,1-236388009-236388020-A,1-236388018-236388036-AAT,1-236388128-236388147-TG;MOTIFS=A,TG,AAT,G,CTCTCC,CTCCCT;STRUC=<VC19745>	NA	No	0.016	No	NA,NA	NA	NA
chr1:236387033	39562	INS	297	0.9397	0.2397	1	EDARADD(0.0010143,0.991)	EDARADD(0.0010143,0.991)	NA	NA	NA	NA	NA	NA	NA	No	ID=1-236385724-236385735-A,1-236385806-236385848-CTCTCC,1-236385847-236385887-CTCCCT,1-236385899-236385939-CTCCCT,1-236386821-236386829-G,1-236387194-236387202-G,1-236387372-236387380-G,1-236388009-236388020-A,1-236388018-236388036-AAT,1-236388128-236388147-TG;MOTIFS=A,TG,AAT,G,CTCTCC,CTCCCT;STRUC=<VC19745>	HPRC,HGSVC,1KG-ONT	No	0.044	No	NA,NA	NA	NA
chr1:236387068	39563	INS	295	0.8126	0.6627	79	EDARADD(0.0010143,0.991)	EDARADD(0.0010143,0.991)	NA	NA	NA	NA	NA	NA	NA	No	ID=1-236385724-236385735-A,1-236385806-236385848-CTCTCC,1-236385847-236385887-CTCCCT,1-236385899-236385939-CTCCCT,1-236386821-236386829-G,1-236387194-236387202-G,1-236387372-236387380-G,1-236388009-236388020-A,1-236388018-236388036-AAT,1-236388128-236388147-TG;MOTIFS=A,TG,AAT,G,CTCTCC,CTCCCT;STRUC=<VC19745>	HPRC,HGSVC,1KG-ONT	No	0.044	Yes	NA,NA	NA	NA
chr1:236387106	39564	INS	227	0.796	0.6994	2	EDARADD(0.0010143,0.991)	EDARADD(0.0010143,0.991)	NA	NA	NA	NA	NA	NA	NA	No	ID=1-236385724-236385735-A,1-236385806-236385848-CTCTCC,1-236385847-236385887-CTCCCT,1-236385899-236385939-CTCCCT,1-236386821-236386829-G,1-236387194-236387202-G,1-236387372-236387380-G,1-236388009-236388020-A,1-236388018-236388036-AAT,1-236388128-236388147-TG;MOTIFS=A,TG,AAT,G,CTCTCC,CTCCCT;STRUC=<VC19745>	HPRC,HGSVC,1KG-ONT	No	0.044	No	NA,NA	NA	NA
chr1:236387106	39565	INS	226	0.8343	0.5994	3	EDARADD(0.0010143,0.991)	EDARADD(0.0010143,0.991)	NA	NA	NA	NA	NA	NA	NA	No	ID=1-236385724-236385735-A,1-236385806-236385848-CTCTCC,1-236385847-236385887-CTCCCT,1-236385899-236385939-CTCCCT,1-236386821-236386829-G,1-236387194-236387202-G,1-236387372-236387380-G,1-236388009-236388020-A,1-236388018-236388036-AAT,1-236388128-236388147-TG;MOTIFS=A,TG,AAT,G,CTCTCC,CTCCCT;STRUC=<VC19745>	HPRC,HGSVC,1KG-ONT	No	0.044	Yes	NA,NA	NA	NA
chr1:236387106	39566	INS	273	0.9104	0.5189	35	EDARADD(0.0010143,0.991)	EDARADD(0.0010143,0.991)	NA	NA	NA	NA	NA	NA	NA	No	ID=1-236385724-236385735-A,1-236385806-236385848-CTCTCC,1-236385847-236385887-CTCCCT,1-236385899-236385939-CTCCCT,1-236386821-236386829-G,1-236387194-236387202-G,1-236387372-236387380-G,1-236388009-236388020-A,1-236388018-236388036-AAT,1-236388128-236388147-TG;MOTIFS=A,TG,AAT,G,CTCTCC,CTCCCT;STRUC=<VC19745>	HPRC,HGSVC,1KG-ONT	No	0.044	Yes	NA,NA	NA	NA
chr1:236387180	39567	DEL	178	0.8979	0.5783	1	EDARADD(0.0010143,0.991)	EDARADD(0.0010143,0.991)	NA	NA	NA	NA	NA	NA	NA	No	ID=1-236385724-236385735-A,1-236385806-236385848-CTCTCC,1-236385847-236385887-CTCCCT,1-236385899-236385939-CTCCCT,1-236386821-236386829-G,1-236387194-236387202-G,1-236387372-236387380-G,1-236388009-236388020-A,1-236388018-236388036-AAT,1-236388128-236388147-TG;MOTIFS=A,TG,AAT,G,CTCTCC,CTCCCT;STRUC=<VC19745>	HPRC,1KG-ONT	No	0.023	No	NA,NA	NA	NA
chr1:236387194	39568	INS	277	0.95	0.2015	221	EDARADD(0.0010143,0.991)	EDARADD(0.0010143,0.991)	NA	NA	NA	NA	NA	NA	NA	No	ID=1-236385724-236385735-A,1-236385806-236385848-CTCTCC,1-236385847-236385887-CTCCCT,1-236385899-236385939-CTCCCT,1-236386821-236386829-G,1-236387194-236387202-G,1-236387372-236387380-G,1-236388009-236388020-A,1-236388018-236388036-AAT,1-236388128-236388147-TG;MOTIFS=A,TG,AAT,G,CTCTCC,CTCCCT;STRUC=<VC19745>	HPRC,HGSVC,1KG-ONT	No	0.044	Yes	NA,NA	NA	NA
chr1:236387292	39569	INS	99	0.7918	0.6891	2	EDARADD(0.0010143,0.991)	EDARADD(0.0010143,0.991)	NA	NA	NA	NA	NA	NA	NA	No	ID=1-236385724-236385735-A,1-236385806-236385848-CTCTCC,1-236385847-236385887-CTCCCT,1-236385899-236385939-CTCCCT,1-236386821-236386829-G,1-236387194-236387202-G,1-236387372-236387380-G,1-236388009-236388020-A,1-236388018-236388036-AAT,1-236388128-236388147-TG;MOTIFS=A,TG,AAT,G,CTCTCC,CTCCCT;STRUC=<VC19745>	NA	No	0.044	Yes	NA,NA	NA	NA
chr1:236420806	39570	DEL	756	0.9294	0.2955	173	EDARADD(0.0010143,0.991)	EDARADD(0.0010143,0.991)	NA	NA	NA	NA	NA	NA	open_chromatin_region	No	ID=1-236421489-236421515-T;MOTIFS=T;STRUC=<TR318076>	HPRC,HGSVC,1KG-ONT	Yes	0.344	Yes	NA,NA	NA	NA
chr1:236422063	39571	DEL	59	0.8121	0.6661	1	EDARADD(0.0010143,0.991)	EDARADD(0.0010143,0.991)	NA	NA	NA	NA	NA	NA	NA	No	NA	NA	Yes	0.995	No	NA,NA	NA	NA
chr1:236428572	39572	DEL	75	0.9218	0.2986	5	EDARADD(0.0010143,0.991)	EDARADD(0.0010143,0.991)	NA	NA	NA	NA	NA	NA	NA	No	NA	1KG-ONT	No	0.03	Yes	NA,NA	NA	NA
chr1:236428628	39573	DEL	77	0.901	0.3636	37	EDARADD(0.0010143,0.991)	EDARADD(0.0010143,0.991)	NA	NA	NA	NA	NA	NA	NA	No	NA	1KG-ONT	No	0.135	Yes	NA,NA	NA	NA
chr1:236431625	39574	DEL	325	0.9901	0.0359	357	EDARADD(0.0010143,0.991)	EDARADD(0.0010143,0.991)	NA	NA	NA	NA	NA	NA	NA	No	ID=1-236431605-236431617-AGG,1-236431927-236431952-A;MOTIFS=A,AGG;STRUC=<VC19752>	HPRC,HGSVC,1KG-ONT	Yes	1.264	Yes	NA,NA	NA	NA
chr1:236447224	39575	INS	152	0.8371	0.608	5	EDARADD(0.0010143,0.991)	EDARADD(0.0010143,0.991)	NA	NA	NA	NA	NA	NA	NA	No	ID=1-236447019-236447034-GCAGG,1-236447094-236447110-TTCTT,1-236447110-236447124-CTTC,1-236447122-236447138-CT,1-236447138-236447155-TTCC,1-236447152-236447172-CCTC,1-236447170-236447224-TCTT,1-236447215-236447260-CTTTCTTTC,1-236447251-236447274-CTTT;MOTIFS=TCTT,CTTTCTTTC,CTTT,TTCTT,CT,TTCC,CCTC,CTTC,GCAGG;STRUC=<VC19755>	HPRC,HGSVC	Yes	0.692	Yes	NA,NA	NA	NA
chr1:236447224	39576	INS	121	0.8711	0.4992	2	EDARADD(0.0010143,0.991)	EDARADD(0.0010143,0.991)	NA	NA	NA	NA	NA	NA	NA	No	ID=1-236447019-236447034-GCAGG,1-236447094-236447110-TTCTT,1-236447110-236447124-CTTC,1-236447122-236447138-CT,1-236447138-236447155-TTCC,1-236447152-236447172-CCTC,1-236447170-236447224-TCTT,1-236447215-236447260-CTTTCTTTC,1-236447251-236447274-CTTT;MOTIFS=TCTT,CTTTCTTTC,CTTT,TTCTT,CT,TTCC,CCTC,CTTC,GCAGG;STRUC=<VC19755>	HPRC,HGSVC,1KG-ONT	Yes	0.692	No	NA,NA	NA	NA
chr1:236447233	39577	INS	145	0.8143	0.6543	3	EDARADD(0.0010143,0.991)	EDARADD(0.0010143,0.991)	NA	NA	NA	NA	NA	NA	NA	No	ID=1-236447019-236447034-GCAGG,1-236447094-236447110-TTCTT,1-236447110-236447124-CTTC,1-236447122-236447138-CT,1-236447138-236447155-TTCC,1-236447152-236447172-CCTC,1-236447170-236447224-TCTT,1-236447215-236447260-CTTTCTTTC,1-236447251-236447274-CTTT;MOTIFS=TCTT,CTTTCTTTC,CTTT,TTCTT,CT,TTCC,CCTC,CTTC,GCAGG;STRUC=<VC19755>	HPRC,HGSVC	Yes	0.692	Yes	NA,NA	NA	NA
chr1:236447242	39578	INS	136	0.8845	0.3993	5	EDARADD(0.0010143,0.991)	EDARADD(0.0010143,0.991)	NA	NA	NA	NA	NA	NA	NA	No	ID=1-236447019-236447034-GCAGG,1-236447094-236447110-TTCTT,1-236447110-236447124-CTTC,1-236447122-236447138-CT,1-236447138-236447155-TTCC,1-236447152-236447172-CCTC,1-236447170-236447224-TCTT,1-236447215-236447260-CTTTCTTTC,1-236447251-236447274-CTTT;MOTIFS=TCTT,CTTTCTTTC,CTTT,TTCTT,CT,TTCC,CCTC,CTTC,GCAGG;STRUC=<VC19755>	HPRC,HGSVC,1KG-ONT	Yes	0.692	Yes	NA,NA	NA	NA
chr1:236447242	39580	INS	144	0.8674	0.4649	2	EDARADD(0.0010143,0.991)	EDARADD(0.0010143,0.991)	NA	NA	NA	NA	NA	NA	NA	No	ID=1-236447019-236447034-GCAGG,1-236447094-236447110-TTCTT,1-236447110-236447124-CTTC,1-236447122-236447138-CT,1-236447138-236447155-TTCC,1-236447152-236447172-CCTC,1-236447170-236447224-TCTT,1-236447215-236447260-CTTTCTTTC,1-236447251-236447274-CTTT;MOTIFS=TCTT,CTTTCTTTC,CTTT,TTCTT,CT,TTCC,CCTC,CTTC,GCAGG;STRUC=<VC19755>	HPRC,HGSVC	Yes	0.692	No	NA,NA	NA	NA
chr1:236447242	39581	INS	129	0.8844	0.4053	7	EDARADD(0.0010143,0.991)	EDARADD(0.0010143,0.991)	NA	NA	NA	NA	NA	NA	NA	No	ID=1-236447019-236447034-GCAGG,1-236447094-236447110-TTCTT,1-236447110-236447124-CTTC,1-236447122-236447138-CT,1-236447138-236447155-TTCC,1-236447152-236447172-CCTC,1-236447170-236447224-TCTT,1-236447215-236447260-CTTTCTTTC,1-236447251-236447274-CTTT;MOTIFS=TCTT,CTTTCTTTC,CTTT,TTCTT,CT,TTCC,CCTC,CTTC,GCAGG;STRUC=<VC19755>	HPRC,HGSVC,1KG-ONT	Yes	0.692	Yes	NA,NA	NA	NA
chr1:236447242	39579	INS	121	0.8506	0.5699	5	EDARADD(0.0010143,0.991)	EDARADD(0.0010143,0.991)	NA	NA	NA	NA	NA	NA	NA	No	ID=1-236447019-236447034-GCAGG,1-236447094-236447110-TTCTT,1-236447110-236447124-CTTC,1-236447122-236447138-CT,1-236447138-236447155-TTCC,1-236447152-236447172-CCTC,1-236447170-236447224-TCTT,1-236447215-236447260-CTTTCTTTC,1-236447251-236447274-CTTT;MOTIFS=TCTT,CTTTCTTTC,CTTT,TTCTT,CT,TTCC,CCTC,CTTC,GCAGG;STRUC=<VC19755>	HPRC,HGSVC,1KG-ONT	Yes	0.692	Yes	NA,NA	NA	NA
chr1:236447251	39582	INS	153	0.8103	0.6948	2	EDARADD(0.0010143,0.991)	EDARADD(0.0010143,0.991)	NA	NA	NA	NA	NA	NA	NA	No	ID=1-236447019-236447034-GCAGG,1-236447094-236447110-TTCTT,1-236447110-236447124-CTTC,1-236447122-236447138-CT,1-236447138-236447155-TTCC,1-236447152-236447172-CCTC,1-236447170-236447224-TCTT,1-236447215-236447260-CTTTCTTTC,1-236447251-236447274-CTTT;MOTIFS=TCTT,CTTTCTTTC,CTTT,TTCTT,CT,TTCC,CCTC,CTTC,GCAGG;STRUC=<VC19755>	HPRC,HGSVC	Yes	0.692	Yes	NA,NA	NA	NA
chr1:236456819	39583	INS	315	0.8277	0.647	1	EDARADD(0.0010143,0.991)	EDARADD(0.0010143,0.991)	NA	NA	NA	NA	NA	NA	NA	No	NA	NA	No	2.972	No	NA,NA	NA	NA
chr1:236473969	39584	INS	101	0.8951	0.4611	3	EDARADD(0.0010143,0.991)	EDARADD(0.0010143,0.991)	NA	NA	NA	NA	NA	NA	NA	No	NA	NA	Yes	6.98	Yes	NA,NA	NA	NA
chr1:236493492	39585	DEL	102	0.848	0.603	68	EDARADD(0.0010143,0.991)	EDARADD(0.0010143,0.991)	NA	NA	NA	NA	NA	NA	NA	No	ID=1-236493378-236493388-TA,1-236493474-236493482-TGTA,1-236493478-236493526-TGTACATATGTACATGTGTATGGG,1-236493572-236493653-TATGGGTGTACATATGTACATGTGTG,1-236493708-236493717-TG,1-236493764-236493786-TA;MOTIFS=TATGGGTGTACATATGTACATGTGTG,TGTACATATGTACATGTGTATGGG,TG,TA,TGTA;STRUC=<VC19762>	HPRC,HGSVC,1KG-ONT	No	1.529	Yes	NA,NA	NA	NA
chr1:236493496	39586	DEL	76	0.8551	0.5661	494	EDARADD(0.0010143,0.991)	EDARADD(0.0010143,0.991)	NA	NA	NA	NA	NA	NA	NA	No	ID=1-236493378-236493388-TA,1-236493474-236493482-TGTA,1-236493478-236493526-TGTACATATGTACATGTGTATGGG,1-236493572-236493653-TATGGGTGTACATATGTACATGTGTG,1-236493708-236493717-TG,1-236493764-236493786-TA;MOTIFS=TATGGGTGTACATATGTACATGTGTG,TGTACATATGTACATGTGTATGGG,TG,TA,TGTA;STRUC=<VC19762>	HPRC,HGSVC,1KG-ONT	No	1.513	Yes	NA,NA	NA	NA
chr1:236493540	39588	DEL	56	0.8621	0.514	2	EDARADD(0.0010143,0.991)	EDARADD(0.0010143,0.991)	NA	NA	NA	NA	NA	NA	NA	No	ID=1-236493378-236493388-TA,1-236493474-236493482-TGTA,1-236493478-236493526-TGTACATATGTACATGTGTATGGG,1-236493572-236493653-TATGGGTGTACATATGTACATGTGTG,1-236493708-236493717-TG,1-236493764-236493786-TA;MOTIFS=TATGGGTGTACATATGTACATGTGTG,TGTACATATGTACATGTGTATGGG,TG,TA,TGTA;STRUC=<VC19762>	HPRC,HGSVC,1KG-ONT	No	1.535	Yes	NA,NA	NA	NA
chr1:236493542	39589	INS	78	0.9439	0.3289	2	EDARADD(0.0010143,0.991)	EDARADD(0.0010143,0.991)	NA	NA	NA	NA	NA	NA	NA	No	ID=1-236493378-236493388-TA,1-236493474-236493482-TGTA,1-236493478-236493526-TGTACATATGTACATGTGTATGGG,1-236493572-236493653-TATGGGTGTACATATGTACATGTGTG,1-236493708-236493717-TG,1-236493764-236493786-TA;MOTIFS=TATGGGTGTACATATGTACATGTGTG,TGTACATATGTACATGTGTATGGG,TG,TA,TGTA;STRUC=<VC19762>	HPRC	No	2.037	Yes	NA,NA	NA	NA
chr1:236495211	39590	INS	69	0.901	0.6071	68	EDARADD(0.0010143,0.991)	EDARADD(0.0010143,0.991)	NA	NA	NA	NA	NA	NA	NA	No	ID=1-236495162-236495184-GAAG,1-236495181-236495200-GGAG,1-236495205-236495229-GGAA;MOTIFS=GGAA,GAAG,GGAG;STRUC=<VC19763>	HPRC,HGSVC,1KG-ONT	Yes	2.037	Yes	NA,NA	NA	NA
chr1:236495211	39591	INS	77	0.8493	0.5614	40	EDARADD(0.0010143,0.991)	EDARADD(0.0010143,0.991)	NA	NA	NA	NA	NA	NA	NA	No	ID=1-236495162-236495184-GAAG,1-236495181-236495200-GGAG,1-236495205-236495229-GGAA;MOTIFS=GGAA,GAAG,GGAG;STRUC=<VC19763>	HPRC,HGSVC,1KG-ONT	Yes	2.037	Yes	NA,NA	NA	NA
chr1:236495211	39592	INS	65	0.8855	0.426	209	EDARADD(0.0010143,0.991)	EDARADD(0.0010143,0.991)	NA	NA	NA	NA	NA	NA	NA	No	ID=1-236495162-236495184-GAAG,1-236495181-236495200-GGAG,1-236495205-236495229-GGAA;MOTIFS=GGAA,GAAG,GGAG;STRUC=<VC19763>	HPRC,HGSVC,1KG-ONT	Yes	2.037	Yes	NA,NA	NA	NA
chr1:236495211	39593	INS	61	0.9103	0.3708	16	EDARADD(0.0010143,0.991)	EDARADD(0.0010143,0.991)	NA	NA	NA	NA	NA	NA	NA	No	ID=1-236495162-236495184-GAAG,1-236495181-236495200-GGAG,1-236495205-236495229-GGAA;MOTIFS=GGAA,GAAG,GGAG;STRUC=<VC19763>	HPRC,HGSVC,1KG-ONT	Yes	2.037	Yes	NA,NA	NA	NA
chr1:236495211	39594	INS	69	0.8655	0.5065	5	EDARADD(0.0010143,0.991)	EDARADD(0.0010143,0.991)	NA	NA	NA	NA	NA	NA	NA	No	ID=1-236495162-236495184-GAAG,1-236495181-236495200-GGAG,1-236495205-236495229-GGAA;MOTIFS=GGAA,GAAG,GGAG;STRUC=<VC19763>	HPRC,HGSVC,1KG-ONT	Yes	2.037	Yes	NA,NA	NA	NA
chr1:236495211	39595	INS	73	0.8262	0.65	46	EDARADD(0.0010143,0.991)	EDARADD(0.0010143,0.991)	NA	NA	NA	NA	NA	NA	NA	No	ID=1-236495162-236495184-GAAG,1-236495181-236495200-GGAG,1-236495205-236495229-GGAA;MOTIFS=GGAA,GAAG,GGAG;STRUC=<VC19763>	HPRC,HGSVC,1KG-ONT	Yes	2.037	Yes	NA,NA	NA	NA
chr1:236498201	39596	INS	1106	0.9741	0.098	1017	EDARADD(0.0010143,0.991)	EDARADD(0.0010143,0.991)	NA	NA	NA	NA	NA	NA	NA	No	ID=1-236497860-236497875-AAAAC,1-236498300-236498312-A;MOTIFS=A,AAAAC;STRUC=<VC19764>	HPRC,HGSVC,1KG-ONT	No	2.538	Yes	NA,NA	NA	NA
chr1:236502600	39597	INS	939	0.8773	0.4519	1	EDARADD(0.0010143,0.991)	EDARADD(0.0010143,0.991)	NA	NA	NA	NA	NA	NA	NA	No	NA	NA	Yes	3.322	No	NA,NA	NA	NA
chr1:236514275	39598	DEL	56	0.8981	0.4255	4	NA	NA	NA	NA	NA	NA	NA	NA	NA	No	NA	HPRC	Yes	1.277	Yes	NA,NA	NA	NA
chr1:236516562	39599	INS	96	0.9132	0.3546	288	NA	NA	NA	NA	NA	NA	NA	NA	NA	No	ID=1-236516496-236516513-AG,1-236516566-236516580-AAAG,1-236516581-236516597-GAAA;MOTIFS=AAAG,GAAA,AG;STRUC=<VC19772>	HPRC,HGSVC,1KG-ONT	Yes	3.238	Yes	NA,NA	NA	NA
chr1:236517568	39600	INS	309	0.8349	0.6108	1	NA	NA	NA	NA	NA	NA	NA	NA	enhancer	No	NA	NA	Yes	3.238	No	NA,NA	NA	NA
chr1:236524897	39601	INS	343	0.8165	0.647	1	LGALS8(2.1776e-09,1.355)	NA	NA	NA	NA	NA	NA	NA	enhancer	No	NA	NA	Yes	3.238	No	NA,NA	NA	NA
chr1:236540347	39602	DEL	121	0.9259	0.3176	13	LGALS8(2.1776e-09,1.355)	NA	NA	NA	NA	NA	NA	NA	NA	No	NA	HPRC,HGSVC,1KG-ONT	Yes	3.983	Yes	NA,NA	NA	NA
chr1:236632878	39603	INS	50	0.8525	0.5426	1	NA	NA	NA	NA	NA	NA	NA	NA	NA	No	ID=1-236632828-236632841-TTTC,1-236632840-236632852-TCTT,1-236632850-236632917-TTCT,1-236632920-236632940-CTTT,1-236632946-236632961-TTCT,1-236632962-236632979-TTCT,1-236632987-236633000-TTTC,1-236633003-236633012-TC,1-236633016-236633039-TTCT,1-236633050-236633068-CCTCC,1-236633065-236633078-CCTT,1-236633082-236633097-TTCT,1-236633108-236633130-CTTC,1-236633128-236633150-CT,1-236633159-236633242-TCTT;MOTIFS=TCTT,TC,CCTT,CTTT,CT,TTTC,CTTC,CCTCC,TTCT;STRUC=<VC19795>	HPRC,HGSVC	No	0.794	No	NA,NA	NA	NA
chr1:236632917	39606	INS	58	0.8659	0.4859	26	NA	NA	NA	NA	NA	NA	NA	NA	NA	No	ID=1-236632828-236632841-TTTC,1-236632840-236632852-TCTT,1-236632850-236632917-TTCT,1-236632920-236632940-CTTT,1-236632946-236632961-TTCT,1-236632962-236632979-TTCT,1-236632987-236633000-TTTC,1-236633003-236633012-TC,1-236633016-236633039-TTCT,1-236633050-236633068-CCTCC,1-236633065-236633078-CCTT,1-236633082-236633097-TTCT,1-236633108-236633130-CTTC,1-236633128-236633150-CT,1-236633159-236633242-TCTT;MOTIFS=TCTT,TC,CCTT,CTTT,CT,TTTC,CTTC,CCTCC,TTCT;STRUC=<VC19795>	HPRC,HGSVC	No	0.794	No	NA,NA	NA	NA
chr1:236632917	39608	INS	50	0.9382	0.2737	113	NA	NA	NA	NA	NA	NA	NA	NA	NA	No	ID=1-236632828-236632841-TTTC,1-236632840-236632852-TCTT,1-236632850-236632917-TTCT,1-236632920-236632940-CTTT,1-236632946-236632961-TTCT,1-236632962-236632979-TTCT,1-236632987-236633000-TTTC,1-236633003-236633012-TC,1-236633016-236633039-TTCT,1-236633050-236633068-CCTCC,1-236633065-236633078-CCTT,1-236633082-236633097-TTCT,1-236633108-236633130-CTTC,1-236633128-236633150-CT,1-236633159-236633242-TCTT;MOTIFS=TCTT,TC,CCTT,CTTT,CT,TTTC,CTTC,CCTCC,TTCT;STRUC=<VC19795>	HPRC,HGSVC	No	0.794	Yes	NA,NA	NA	NA
chr1:236632917	39607	INS	54	0.8684	0.4973	69	NA	NA	NA	NA	NA	NA	NA	NA	NA	No	ID=1-236632828-236632841-TTTC,1-236632840-236632852-TCTT,1-236632850-236632917-TTCT,1-236632920-236632940-CTTT,1-236632946-236632961-TTCT,1-236632962-236632979-TTCT,1-236632987-236633000-TTTC,1-236633003-236633012-TC,1-236633016-236633039-TTCT,1-236633050-236633068-CCTCC,1-236633065-236633078-CCTT,1-236633082-236633097-TTCT,1-236633108-236633130-CTTC,1-236633128-236633150-CT,1-236633159-236633242-TCTT;MOTIFS=TCTT,TC,CCTT,CTTT,CT,TTTC,CTTC,CCTCC,TTCT;STRUC=<VC19795>	HPRC,HGSVC	No	0.794	Yes	NA,NA	NA	NA
chr1:236632917	39604	INS	66	0.8335	0.6256	5	NA	NA	NA	NA	NA	NA	NA	NA	NA	No	ID=1-236632828-236632841-TTTC,1-236632840-236632852-TCTT,1-236632850-236632917-TTCT,1-236632920-236632940-CTTT,1-236632946-236632961-TTCT,1-236632962-236632979-TTCT,1-236632987-236633000-TTTC,1-236633003-236633012-TC,1-236633016-236633039-TTCT,1-236633050-236633068-CCTCC,1-236633065-236633078-CCTT,1-236633082-236633097-TTCT,1-236633108-236633130-CTTC,1-236633128-236633150-CT,1-236633159-236633242-TCTT;MOTIFS=TCTT,TC,CCTT,CTTT,CT,TTTC,CTTC,CCTCC,TTCT;STRUC=<VC19795>	HPRC,HGSVC	No	0.794	No	NA,NA	NA	NA
chr1:236632917	39605	INS	62	0.9038	0.3408	11	NA	NA	NA	NA	NA	NA	NA	NA	NA	No	ID=1-236632828-236632841-TTTC,1-236632840-236632852-TCTT,1-236632850-236632917-TTCT,1-236632920-236632940-CTTT,1-236632946-236632961-TTCT,1-236632962-236632979-TTCT,1-236632987-236633000-TTTC,1-236633003-236633012-TC,1-236633016-236633039-TTCT,1-236633050-236633068-CCTCC,1-236633065-236633078-CCTT,1-236633082-236633097-TTCT,1-236633108-236633130-CTTC,1-236633128-236633150-CT,1-236633159-236633242-TCTT;MOTIFS=TCTT,TC,CCTT,CTTT,CT,TTTC,CTTC,CCTCC,TTCT;STRUC=<VC19795>	HPRC,HGSVC	No	0.794	No	NA,NA	NA	NA
chr1:236632938	39609	INS	52	0.7965	0.695	72	NA	NA	NA	NA	NA	NA	NA	NA	NA	No	ID=1-236632828-236632841-TTTC,1-236632840-236632852-TCTT,1-236632850-236632917-TTCT,1-236632920-236632940-CTTT,1-236632946-236632961-TTCT,1-236632962-236632979-TTCT,1-236632987-236633000-TTTC,1-236633003-236633012-TC,1-236633016-236633039-TTCT,1-236633050-236633068-CCTCC,1-236633065-236633078-CCTT,1-236633082-236633097-TTCT,1-236633108-236633130-CTTC,1-236633128-236633150-CT,1-236633159-236633242-TCTT;MOTIFS=TCTT,TC,CCTT,CTTT,CT,TTTC,CTTC,CCTCC,TTCT;STRUC=<VC19795>	HPRC,HGSVC	No	0.794	Yes	NA,NA	NA	NA
chr1:236632938	39610	INS	53	0.8356	0.6291	7	NA	NA	NA	NA	NA	NA	NA	NA	NA	No	ID=1-236632828-236632841-TTTC,1-236632840-236632852-TCTT,1-236632850-236632917-TTCT,1-236632920-236632940-CTTT,1-236632946-236632961-TTCT,1-236632962-236632979-TTCT,1-236632987-236633000-TTTC,1-236633003-236633012-TC,1-236633016-236633039-TTCT,1-236633050-236633068-CCTCC,1-236633065-236633078-CCTT,1-236633082-236633097-TTCT,1-236633108-236633130-CTTC,1-236633128-236633150-CT,1-236633159-236633242-TCTT;MOTIFS=TCTT,TC,CCTT,CTTT,CT,TTTC,CTTC,CCTCC,TTCT;STRUC=<VC19795>	HPRC,HGSVC	No	0.794	Yes	NA,NA	NA	NA
chr1:236633143	39611	DEL	60	0.876	0.473	25	NA	NA	NA	NA	NA	NA	NA	NA	NA	No	ID=1-236632828-236632841-TTTC,1-236632840-236632852-TCTT,1-236632850-236632917-TTCT,1-236632920-236632940-CTTT,1-236632946-236632961-TTCT,1-236632962-236632979-TTCT,1-236632987-236633000-TTTC,1-236633003-236633012-TC,1-236633016-236633039-TTCT,1-236633050-236633068-CCTCC,1-236633065-236633078-CCTT,1-236633082-236633097-TTCT,1-236633108-236633130-CTTC,1-236633128-236633150-CT,1-236633159-236633242-TCTT;MOTIFS=TCTT,TC,CCTT,CTTT,CT,TTTC,CTTC,CCTCC,TTCT;STRUC=<VC19795>	HPRC,HGSVC,1KG-ONT	No	1.594	Yes	NA,NA	NA	NA
chr1:236633147	39613	DEL	68	0.9111	0.6131	42	NA	NA	NA	NA	NA	NA	NA	NA	NA	No	ID=1-236632828-236632841-TTTC,1-236632840-236632852-TCTT,1-236632850-236632917-TTCT,1-236632920-236632940-CTTT,1-236632946-236632961-TTCT,1-236632962-236632979-TTCT,1-236632987-236633000-TTTC,1-236633003-236633012-TC,1-236633016-236633039-TTCT,1-236633050-236633068-CCTCC,1-236633065-236633078-CCTT,1-236633082-236633097-TTCT,1-236633108-236633130-CTTC,1-236633128-236633150-CT,1-236633159-236633242-TCTT;MOTIFS=TCTT,TC,CCTT,CTTT,CT,TTTC,CTTC,CCTCC,TTCT;STRUC=<VC19795>	HPRC,HGSVC,1KG-ONT	No	1.404	Yes	NA,NA	NA	NA
chr1:236633147	39612	DEL	64	0.8563	0.5721	11	NA	NA	NA	NA	NA	NA	NA	NA	NA	No	ID=1-236632828-236632841-TTTC,1-236632840-236632852-TCTT,1-236632850-236632917-TTCT,1-236632920-236632940-CTTT,1-236632946-236632961-TTCT,1-236632962-236632979-TTCT,1-236632987-236633000-TTTC,1-236633003-236633012-TC,1-236633016-236633039-TTCT,1-236633050-236633068-CCTCC,1-236633065-236633078-CCTT,1-236633082-236633097-TTCT,1-236633108-236633130-CTTC,1-236633128-236633150-CT,1-236633159-236633242-TCTT;MOTIFS=TCTT,TC,CCTT,CTTT,CT,TTTC,CTTC,CCTCC,TTCT;STRUC=<VC19795>	HPRC,HGSVC,1KG-ONT	No	1.404	No	NA,NA	NA	NA
chr1:236633147	39614	DEL	72	0.9068	0.3669	199	NA	NA	NA	NA	NA	NA	NA	NA	NA	No	ID=1-236632828-236632841-TTTC,1-236632840-236632852-TCTT,1-236632850-236632917-TTCT,1-236632920-236632940-CTTT,1-236632946-236632961-TTCT,1-236632962-236632979-TTCT,1-236632987-236633000-TTTC,1-236633003-236633012-TC,1-236633016-236633039-TTCT,1-236633050-236633068-CCTCC,1-236633065-236633078-CCTT,1-236633082-236633097-TTCT,1-236633108-236633130-CTTC,1-236633128-236633150-CT,1-236633159-236633242-TCTT;MOTIFS=TCTT,TC,CCTT,CTTT,CT,TTTC,CTTC,CCTCC,TTCT;STRUC=<VC19795>	HPRC,HGSVC,1KG-ONT	No	1.404	Yes	NA,NA	NA	NA
chr1:236633149	39616	DEL	54	0.9694	0.1689	279	NA	NA	NA	NA	NA	NA	NA	NA	NA	No	ID=1-236632828-236632841-TTTC,1-236632840-236632852-TCTT,1-236632850-236632917-TTCT,1-236632920-236632940-CTTT,1-236632946-236632961-TTCT,1-236632962-236632979-TTCT,1-236632987-236633000-TTTC,1-236633003-236633012-TC,1-236633016-236633039-TTCT,1-236633050-236633068-CCTCC,1-236633065-236633078-CCTT,1-236633082-236633097-TTCT,1-236633108-236633130-CTTC,1-236633128-236633150-CT,1-236633159-236633242-TCTT;MOTIFS=TCTT,TC,CCTT,CTTT,CT,TTTC,CTTC,CCTCC,TTCT;STRUC=<VC19795>	HPRC,HGSVC,1KG-ONT	No	1.49	Yes	NA,NA	NA	NA
chr1:236633149	39617	DEL	78	0.8322	0.6043	217	NA	NA	NA	NA	NA	NA	NA	NA	NA	No	ID=1-236632828-236632841-TTTC,1-236632840-236632852-TCTT,1-236632850-236632917-TTCT,1-236632920-236632940-CTTT,1-236632946-236632961-TTCT,1-236632962-236632979-TTCT,1-236632987-236633000-TTTC,1-236633003-236633012-TC,1-236633016-236633039-TTCT,1-236633050-236633068-CCTCC,1-236633065-236633078-CCTT,1-236633082-236633097-TTCT,1-236633108-236633130-CTTC,1-236633128-236633150-CT,1-236633159-236633242-TCTT;MOTIFS=TCTT,TC,CCTT,CTTT,CT,TTTC,CTTC,CCTCC,TTCT;STRUC=<VC19795>	HPRC,HGSVC,1KG-ONT	No	1.404	Yes	NA,NA	NA	NA
chr1:236633149	39615	DEL	50	0.9425	0.2334	526	NA	NA	NA	NA	NA	NA	NA	NA	NA	No	ID=1-236632828-236632841-TTTC,1-236632840-236632852-TCTT,1-236632850-236632917-TTCT,1-236632920-236632940-CTTT,1-236632946-236632961-TTCT,1-236632962-236632979-TTCT,1-236632987-236633000-TTTC,1-236633003-236633012-TC,1-236633016-236633039-TTCT,1-236633050-236633068-CCTCC,1-236633065-236633078-CCTT,1-236633082-236633097-TTCT,1-236633108-236633130-CTTC,1-236633128-236633150-CT,1-236633159-236633242-TCTT;MOTIFS=TCTT,TC,CCTT,CTTT,CT,TTTC,CTTC,CCTCC,TTCT;STRUC=<VC19795>	HPRC,HGSVC,1KG-ONT	No	1.404	Yes	NA,NA	NA	NA
chr1:236633202	39618	INS	53	0.8127	0.6823	3	NA	NA	NA	NA	NA	NA	NA	NA	NA	No	ID=1-236632828-236632841-TTTC,1-236632840-236632852-TCTT,1-236632850-236632917-TTCT,1-236632920-236632940-CTTT,1-236632946-236632961-TTCT,1-236632962-236632979-TTCT,1-236632987-236633000-TTTC,1-236633003-236633012-TC,1-236633016-236633039-TTCT,1-236633050-236633068-CCTCC,1-236633065-236633078-CCTT,1-236633082-236633097-TTCT,1-236633108-236633130-CTTC,1-236633128-236633150-CT,1-236633159-236633242-TCTT;MOTIFS=TCTT,TC,CCTT,CTTT,CT,TTTC,CTTC,CCTCC,TTCT;STRUC=<VC19795>	HPRC,HGSVC	No	0.794	Yes	NA,NA	NA	NA
chr1:236654845	39619	DEL	64	0.8973	0.389	46	NA	NA	NA	NA	NA	NA	NA	NA	NA	No	ID=1-236654795-236654803-AACC,1-236654801-236654821-CCTA,1-236654805-236654820-CCTT,1-236654821-236654860-CCTT,1-236654857-236654872-CCTG,1-236654881-236654896-CCTG,1-236654889-236654931-CCTGCCTT,1-236654932-236654956-GCCTTCCT;MOTIFS=CCTT,CCTA,CCTGCCTT,CCTG,AACC,GCCTTCCT;STRUC=<VC19802>	HPRC,HGSVC,1KG-ONT	No	0.212	Yes	NA,NA	NA	NA
chr1:236654853	39620	DEL	56	0.8654	0.5082	94	NA	NA	NA	NA	NA	NA	NA	NA	NA	No	ID=1-236654795-236654803-AACC,1-236654801-236654821-CCTA,1-236654805-236654820-CCTT,1-236654821-236654860-CCTT,1-236654857-236654872-CCTG,1-236654881-236654896-CCTG,1-236654889-236654931-CCTGCCTT,1-236654932-236654956-GCCTTCCT;MOTIFS=CCTT,CCTA,CCTGCCTT,CCTG,AACC,GCCTTCCT;STRUC=<VC19802>	HPRC,HGSVC,1KG-ONT	No	0.212	Yes	NA,NA	NA	NA
chr1:236654857	39621	DEL	52	0.8434	0.5752	279	NA	NA	NA	NA	NA	NA	NA	NA	NA	No	ID=1-236654795-236654803-AACC,1-236654801-236654821-CCTA,1-236654805-236654820-CCTT,1-236654821-236654860-CCTT,1-236654857-236654872-CCTG,1-236654881-236654896-CCTG,1-236654889-236654931-CCTGCCTT,1-236654932-236654956-GCCTTCCT;MOTIFS=CCTT,CCTA,CCTGCCTT,CCTG,AACC,GCCTTCCT;STRUC=<VC19802>	HPRC,HGSVC,1KG-ONT	No	0.212	Yes	NA,NA	NA	NA
chr1:236654857	39622	DEL	60	0.8898	0.4131	86	NA	NA	NA	NA	NA	NA	NA	NA	NA	No	ID=1-236654795-236654803-AACC,1-236654801-236654821-CCTA,1-236654805-236654820-CCTT,1-236654821-236654860-CCTT,1-236654857-236654872-CCTG,1-236654881-236654896-CCTG,1-236654889-236654931-CCTGCCTT,1-236654932-236654956-GCCTTCCT;MOTIFS=CCTT,CCTA,CCTGCCTT,CCTG,AACC,GCCTTCCT;STRUC=<VC19802>	HPRC,HGSVC,1KG-ONT	No	0.212	Yes	NA,NA	NA	NA
chr1:236668997	39623	DEL	237	0.8177	0.6664	1	ACTN2(0.99996,0.432)	ACTN2(0.99996,0.432)	NA	NA	NA	NA	NA	NA	NA	No	ID=1-236669054-236669066-CCTT;MOTIFS=CCTT;STRUC=(CCTT)n,ID=1-236669063-236669076-CTTT;MOTIFS=CTTT;STRUC=<TR318506>,ID=1-236669073-236669095-TTCC;MOTIFS=TTCC;STRUC=<TR318507>,ID=1-236669096-236669122-CTTC;MOTIFS=CTTC;STRUC=<TR318508>,ID=1-236669137-236669146-TC;MOTIFS=TC;STRUC=<TR318509>,ID=1-236669147-236669165-TCTT;MOTIFS=TCTT;STRUC=(TCTT)n,ID=1-236669174-236669188-TTCT;MOTIFS=TTCT;STRUC=<TR318510>	NA	Yes	0.697	No	NA,NA	NA	NA
chr1:236713593	39638	INS	606	0.8954	0.6541	5	ACTN2(0.99996,0.432)	ACTN2(0.99996,0.432)	NA	NA	NA	NA	NA	NA	NA	No	NA	HPRC	No	0.328	Yes	NA,NA	NA	NA
chr1:236713593	39636	INS	1273	0.8361	0.6253	4	ACTN2(0.99996,0.432)	ACTN2(0.99996,0.432)	NA	NA	NA	NA	NA	NA	NA	No	NA	NA	No	0.328	Yes	NA,NA	NA	NA
chr1:236713593	39627	INS	470	0.9251	0.2777	36	ACTN2(0.99996,0.432)	ACTN2(0.99996,0.432)	NA	NA	NA	NA	NA	NA	NA	No	NA	HPRC	No	0.328	Yes	NA,NA	NA	NA
chr1:236713593	39639	DEL	201	0.8495	0.5489	16	ACTN2(0.99996,0.432)	ACTN2(0.99996,0.432)	NA	NA	NA	NA	NA	NA	enhancer	No	NA	NA	No	1.051	Yes	NA,NA	NA	NA
chr1:236713593	39630	INS	2481	0.8077	0.6865	60	ACTN2(0.99996,0.432)	ACTN2(0.99996,0.432)	NA	NA	NA	NA	NA	NA	NA	No	NA	NA	No	0.328	Yes	NA,NA	NA	NA
chr1:236713593	39635	INS	1810	0.9642	0.1472	6	ACTN2(0.99996,0.432)	ACTN2(0.99996,0.432)	NA	NA	NA	NA	NA	NA	NA	No	NA	NA	No	0.328	Yes	NA,NA	NA	NA
chr1:236713593	39624	INS	5849	0.8435	0.6071	72	ACTN2(0.99996,0.432)	ACTN2(0.99996,0.432)	NA	NA	NA	NA	NA	NA	NA	No	NA	NA	No	0.328	Yes	NA,NA	NA	NA
chr1:236713593	39628	INS	3421	0.8814	0.4684	5	ACTN2(0.99996,0.432)	ACTN2(0.99996,0.432)	NA	NA	NA	NA	NA	NA	NA	No	NA	HPRC	No	0.328	Yes	NA,NA	NA	NA
chr1:236713593	39633	INS	2615	0.8685	0.4757	38	ACTN2(0.99996,0.432)	ACTN2(0.99996,0.432)	NA	NA	NA	NA	NA	NA	NA	No	NA	HPRC	No	0.328	Yes	NA,NA	NA	NA
chr1:236713593	39629	INS	3689	0.8737	0.4444	48	ACTN2(0.99996,0.432)	ACTN2(0.99996,0.432)	NA	NA	NA	NA	NA	NA	NA	No	NA	HPRC	No	0.328	Yes	NA,NA	NA	NA
chr1:236713593	39625	INS	4089	0.861	0.504	1	ACTN2(0.99996,0.432)	ACTN2(0.99996,0.432)	NA	NA	NA	NA	NA	NA	NA	No	NA	HPRC	No	0.328	No	NA,NA	NA	NA
chr1:236713593	39631	INS	4693	0.8793	0.4792	13	ACTN2(0.99996,0.432)	ACTN2(0.99996,0.432)	NA	NA	NA	NA	NA	NA	NA	No	NA	HPRC	No	0.328	Yes	NA,NA	NA	NA
chr1:236713593	39632	INS	2213	0.8456	0.5952	5	ACTN2(0.99996,0.432)	ACTN2(0.99996,0.432)	NA	NA	NA	NA	NA	NA	NA	No	NA	NA	No	0.328	Yes	NA,NA	NA	NA
chr1:236713593	39626	INS	403	0.8529	0.6346	1	ACTN2(0.99996,0.432)	ACTN2(0.99996,0.432)	NA	NA	NA	NA	NA	NA	NA	No	NA	HPRC	No	0.328	No	NA,NA	NA	NA
chr1:236713593	39640	DEL	670	0.8737	0.489	4	ACTN2(0.99996,0.432)	ACTN2(0.99996,0.432)	NA	NA	NA	NA	NA	NA	enhancer	No	NA	NA	No	1.279	Yes	NA,NA	NA	NA
chr1:236713773	39644	INS	4361	0.874	0.4921	16	ACTN2(0.99996,0.432)	ACTN2(0.99996,0.432)	NA	NA	NA	NA	NA	NA	enhancer	No	NA	HPRC	No	0.001	Yes	NA,NA	NA	NA
chr1:236713885	39647	INS	673	0.8925	0.3896	7	ACTN2(0.99996,0.432)	ACTN2(0.99996,0.432)	NA	NA	NA	NA	NA	NA	enhancer	No	NA	HPRC	No	0.039	Yes	NA,NA	NA	NA
chr1:236713978	39649	INS	2830	0.83	0.622	19	ACTN2(0.99996,0.432)	ACTN2(0.99996,0.432)	NA	NA	NA	NA	NA	NA	enhancer	No	NA	HPRC	No	0.001	Yes	NA,NA	NA	NA
chr1:236714019	39650	INS	739	0.8601	0.5141	1	ACTN2(0.99996,0.432)	ACTN2(0.99996,0.432)	NA	NA	NA	NA	NA	NA	enhancer	No	NA	HPRC	No	0.039	Yes	NA,NA	NA	NA
chr1:236714086	39652	INS	873	0.825	0.6257	1	ACTN2(0.99996,0.432)	ACTN2(0.99996,0.432)	NA	NA	NA	NA	NA	NA	enhancer	No	NA	HPRC	No	0.039	Yes	NA,NA	NA	NA
chr1:236714153	39656	INS	3211	0.8728	0.4566	34	ACTN2(0.99996,0.432)	ACTN2(0.99996,0.432)	NA	NA	NA	NA	NA	NA	enhancer	No	NA	NA	No	0.039	Yes	NA,NA	NA	NA
chr1:236714250	39657	INS	2551	0.9001	0.3712	99	ACTN2(0.99996,0.432)	ACTN2(0.99996,0.432)	NA	NA	NA	NA	NA	NA	enhancer	No	NA	HPRC,1KG-ONT	No	0.039	Yes	NA,NA	NA	NA
chr1:236714287	39659	INS	605	0.8026	0.698	23	ACTN2(0.99996,0.432)	ACTN2(0.99996,0.432)	NA	NA	NA	NA	NA	NA	enhancer	No	NA	HPRC	No	0.039	Yes	NA,NA	NA	NA
chr1:236714332	39660	INS	2413	0.8488	0.5777	6	ACTN2(0.99996,0.432)	ACTN2(0.99996,0.432)	NA	NA	NA	NA	NA	NA	enhancer	No	NA	HPRC,1KG-ONT	No	0.039	Yes	NA,NA	NA	NA
chr1:236714354	39662	INS	404	0.9086	0.3335	1	ACTN2(0.99996,0.432)	ACTN2(0.99996,0.432)	NA	NA	NA	NA	NA	NA	enhancer	No	NA	HPRC,HGSVC	No	0.039	No	NA,NA	NA	NA
chr1:236714354	39661	INS	1689	0.8483	0.5529	2	ACTN2(0.99996,0.432)	ACTN2(0.99996,0.432)	NA	NA	NA	NA	NA	NA	enhancer	No	NA	HPRC,HGSVC	No	0.039	Yes	NA,NA	NA	NA
chr1:236714355	39663	INS	6000	0.8809	0.4651	6	ACTN2(0.99996,0.432)	ACTN2(0.99996,0.432)	NA	NA	NA	NA	NA	NA	enhancer	No	NA	HPRC,HGSVC	No	0.039	Yes	NA,NA	NA	NA
chr1:236714421	39664	INS	4715	0.9341	0.2333	7	ACTN2(0.99996,0.432)	ACTN2(0.99996,0.432)	NA	NA	NA	NA	NA	NA	enhancer	No	NA	HPRC,HGSVC	No	0.039	Yes	NA,NA	NA	NA
chr1:236714489	39665	DEL	334	0.834	0.6091	2	ACTN2(0.99996,0.432)	ACTN2(0.99996,0.432)	NA	NA	NA	NA	NA	NA	enhancer	No	NA	NA	No	0.875	No	NA,NA	NA	NA
chr1:236714543	39666	INS	3416	0.8591	0.521	1	ACTN2(0.99996,0.432)	ACTN2(0.99996,0.432)	NA	NA	NA	NA	NA	NA	enhancer	No	NA	HPRC,HGSVC,1KG-ONT	No	0.039	Yes	NA,NA	NA	NA
chr1:236714555	39667	INS	1489	0.8686	0.4854	87	ACTN2(0.99996,0.432)	ACTN2(0.99996,0.432)	NA	NA	NA	NA	NA	NA	enhancer	No	NA	HPRC,HGSVC	No	0.039	Yes	NA,NA	NA	NA
chr1:236714623	39670	DEL	200	0.8255	0.6483	7	ACTN2(0.99996,0.432)	ACTN2(0.99996,0.432)	NA	NA	NA	NA	NA	NA	enhancer	No	NA	HGSVC	No	0.916	No	NA,NA	NA	NA
chr1:236714645	39671	INS	9022	0.8156	0.6545	1	ACTN2(0.99996,0.432)	ACTN2(0.99996,0.432)	NA	NA	NA	NA	NA	NA	enhancer	No	NA	HPRC,HGSVC	No	0.001	No	NA,NA	NA	NA
chr1:236714689	39673	INS	6335	0.9585	0.1828	5	ACTN2(0.99996,0.432)	ACTN2(0.99996,0.432)	NA	NA	NA	NA	NA	NA	enhancer	No	NA	HPRC,HGSVC,1KG-ONT	No	3.916	No	NA,NA	NA	NA
chr1:236714689	39675	INS	7118	0.8	0.6919	8	ACTN2(0.99996,0.432)	ACTN2(0.99996,0.432)	NA	NA	NA	NA	NA	NA	enhancer	No	NA	HPRC,HGSVC,1KG-ONT	No	3.916	Yes	NA,NA	NA	NA
chr1:236714689	39674	INS	3236	0.8835	0.4505	146	ACTN2(0.99996,0.432)	ACTN2(0.99996,0.432)	NA	NA	NA	NA	NA	NA	enhancer	No	NA	HPRC,HGSVC,1KG-ONT	No	3.916	Yes	NA,NA	NA	NA
chr1:236714690	39676	INS	5052	0.812	0.6732	24	ACTN2(0.99996,0.432)	ACTN2(0.99996,0.432)	NA	NA	NA	NA	NA	NA	enhancer	No	NA	HPRC,HGSVC,1KG-ONT	No	3.916	Yes	NA,NA	NA	NA
chr1:236714757	39677	DEL	66	0.8328	0.6162	5	ACTN2(0.99996,0.432)	ACTN2(0.99996,0.432)	NA	NA	NA	NA	NA	NA	enhancer	No	NA	HGSVC	No	1.61	Yes	NA,NA	NA	NA
chr1:236714823	39682	INS	336	0.8881	0.427	1	ACTN2(0.99996,0.432)	ACTN2(0.99996,0.432)	NA	NA	NA	NA	NA	NA	enhancer	No	NA	HPRC,HGSVC	No	1.626	No	NA,NA	NA	NA
chr1:236714823	39680	INS	7898	0.9429	0.2078	4	ACTN2(0.99996,0.432)	ACTN2(0.99996,0.432)	NA	NA	NA	NA	NA	NA	enhancer	No	NA	HPRC,HGSVC,1KG-ONT	No	1.626	Yes	NA,NA	NA	NA
chr1:236714823	39678	INS	1349	0.8355	0.5892	2	ACTN2(0.99996,0.432)	ACTN2(0.99996,0.432)	NA	NA	NA	NA	NA	NA	enhancer	No	NA	HPRC,HGSVC	No	1.626	No	NA,NA	NA	NA
chr1:236714823	39685	INS	667	0.81	0.6775	1	ACTN2(0.99996,0.432)	ACTN2(0.99996,0.432)	NA	NA	NA	NA	NA	NA	enhancer	No	NA	HPRC,HGSVC	No	1.626	No	NA,NA	NA	NA
chr1:236714823	39684	INS	3820	0.8319	0.6185	10	ACTN2(0.99996,0.432)	ACTN2(0.99996,0.432)	NA	NA	NA	NA	NA	NA	enhancer	No	NA	HPRC,HGSVC,1KG-ONT	No	1.626	Yes	NA,NA	NA	NA
chr1:236714823	39683	INS	604	0.9064	0.3366	2	ACTN2(0.99996,0.432)	ACTN2(0.99996,0.432)	NA	NA	NA	NA	NA	NA	enhancer	No	NA	HPRC,HGSVC	No	1.626	No	NA,NA	NA	NA
chr1:236714823	39681	INS	1878	0.8367	0.6146	65	ACTN2(0.99996,0.432)	ACTN2(0.99996,0.432)	NA	NA	NA	NA	NA	NA	enhancer	No	NA	HPRC,HGSVC	No	1.626	Yes	NA,NA	NA	NA
chr1:236714823	39679	INS	5580	0.8993	0.3958	102	ACTN2(0.99996,0.432)	ACTN2(0.99996,0.432)	NA	NA	NA	NA	NA	NA	enhancer	No	NA	HPRC,HGSVC,1KG-ONT	No	1.626	Yes	NA,NA	NA	NA
chr1:236714890	39688	INS	537	0.8722	0.4826	4	ACTN2(0.99996,0.432)	ACTN2(0.99996,0.432)	NA	NA	NA	NA	NA	NA	enhancer	No	NA	HPRC,HGSVC	No	0.001	No	NA,NA	NA	NA
chr1:236714890	39686	INS	883	0.879	0.4243	2	ACTN2(0.99996,0.432)	ACTN2(0.99996,0.432)	NA	NA	NA	NA	NA	NA	enhancer	No	NA	HPRC,HGSVC	No	0.001	No	NA,NA	NA	NA
chr1:236714890	39690	INS	1617	0.8864	0.4125	12	ACTN2(0.99996,0.432)	ACTN2(0.99996,0.432)	NA	NA	NA	NA	NA	NA	enhancer	No	NA	HPRC,HGSVC	No	0.001	Yes	NA,NA	NA	NA
chr1:236714890	39691	INS	2490	0.879	0.4436	131	ACTN2(0.99996,0.432)	ACTN2(0.99996,0.432)	NA	NA	NA	NA	NA	NA	enhancer	No	NA	HPRC,HGSVC,1KG-ONT	No	0.001	Yes	NA,NA	NA	NA
chr1:236714890	39692	INS	2157	0.9324	0.2606	4	ACTN2(0.99996,0.432)	ACTN2(0.99996,0.432)	NA	NA	NA	NA	NA	NA	enhancer	No	NA	HPRC,HGSVC	No	0.001	Yes	NA,NA	NA	NA
chr1:236714890	39689	INS	2289	0.8525	0.5692	1	ACTN2(0.99996,0.432)	ACTN2(0.99996,0.432)	NA	NA	NA	NA	NA	NA	enhancer	No	NA	HPRC,HGSVC,1KG-ONT	No	0.001	No	NA,NA	NA	NA
chr1:236714900	39693	INS	4166	0.9088	0.641	1	ACTN2(0.99996,0.432)	ACTN2(0.99996,0.432)	NA	NA	NA	NA	NA	NA	enhancer	No	NA	HPRC,HGSVC,1KG-ONT	No	0.001	No	NA,NA	NA	NA
chr1:236714957	39697	INS	944	0.819	0.6661	3	ACTN2(0.99996,0.432)	ACTN2(0.99996,0.432)	NA	NA	NA	NA	NA	NA	enhancer	No	NA	HPRC,HGSVC	No	0.001	No	NA,NA	NA	NA
chr1:236714957	39703	INS	4444	0.9666	0.1529	9	ACTN2(0.99996,0.432)	ACTN2(0.99996,0.432)	NA	NA	NA	NA	NA	NA	enhancer	No	NA	HPRC,HGSVC,1KG-ONT	No	0.001	Yes	NA,NA	NA	NA
chr1:236714957	39699	INS	3620	0.8513	0.58	6	ACTN2(0.99996,0.432)	ACTN2(0.99996,0.432)	NA	NA	NA	NA	NA	NA	enhancer	No	NA	HPRC,HGSVC,1KG-ONT	No	0.001	No	NA,NA	NA	NA
chr1:236714957	39702	INS	3034	0.9462	0.2227	9	ACTN2(0.99996,0.432)	ACTN2(0.99996,0.432)	NA	NA	NA	NA	NA	NA	enhancer	No	NA	HPRC,HGSVC,1KG-ONT	No	0.001	Yes	NA,NA	NA	NA
chr1:236714957	39698	INS	1011	0.8525	0.512	6	ACTN2(0.99996,0.432)	ACTN2(0.99996,0.432)	NA	NA	NA	NA	NA	NA	enhancer	No	NA	HPRC,HGSVC	No	0.001	Yes	NA,NA	NA	NA
chr1:236714957	39701	INS	1145	0.9646	0.136	3	ACTN2(0.99996,0.432)	ACTN2(0.99996,0.432)	NA	NA	NA	NA	NA	NA	enhancer	No	NA	HPRC,HGSVC	No	0.001	No	NA,NA	NA	NA
chr1:236714957	39700	INS	2834	0.9763	0.1021	145	ACTN2(0.99996,0.432)	ACTN2(0.99996,0.432)	NA	NA	NA	NA	NA	NA	enhancer	No	NA	HPRC,HGSVC,1KG-ONT	No	0.001	Yes	NA,NA	NA	NA
chr1:236714957	39696	INS	2633	0.8842	0.4401	8	ACTN2(0.99996,0.432)	ACTN2(0.99996,0.432)	NA	NA	NA	NA	NA	NA	enhancer	No	NA	HPRC,HGSVC,1KG-ONT	No	0.001	Yes	NA,NA	NA	NA
chr1:236714957	39694	INS	2030	0.8129	0.6714	24	ACTN2(0.99996,0.432)	ACTN2(0.99996,0.432)	NA	NA	NA	NA	NA	NA	enhancer	No	NA	HPRC,HGSVC	No	0.001	Yes	NA,NA	NA	NA
chr1:236715026	39704	INS	5977	0.9062	0.5627	55	ACTN2(0.99996,0.432)	ACTN2(0.99996,0.432)	NA	NA	NA	NA	NA	NA	enhancer	No	NA	HPRC,HGSVC,1KG-ONT	No	0.033	Yes	NA,NA	NA	NA
chr1:236737297	39707	INS	55	0.828	0.6327	7	ACTN2(0.99996,0.432)	ACTN2(0.99996,0.432)	NA	NA	NA	NA	NA	NA	NA	No	NA	HGSVC	No	14.97	No	NA,NA	NA	NA
chr1:236737297	39706	INS	58	0.8851	0.4093	3	ACTN2(0.99996,0.432)	ACTN2(0.99996,0.432)	NA	NA	NA	NA	NA	NA	NA	No	NA	HGSVC	No	14.97	No	NA,NA	NA	NA
chr1:236737297	39705	INS	52	0.8894	0.4133	40	ACTN2(0.99996,0.432)	ACTN2(0.99996,0.432)	NA	NA	NA	NA	NA	NA	NA	No	NA	HGSVC	No	14.97	Yes	NA,NA	NA	NA
chr1:236755694	39711	DEL	637	0.8519	0.558	3	ACTN2(0.99996,0.432)	ACTN2(0.99996,0.432)	NA	NA	NA	NA	NA	NA	NA	No	ID=1-236756163-236756358-ATAGAGTATATACTGCAGAGTGCCCGCTGCCACTGTTAGAACCCTGGTA,1-236756443-236756652-TTAGAACCCTGGTAATAGAGTATATACTGCAGAGTGCCCGCTGCCACCG;MOTIFS=ATAGAGTATATACTGCAGAGTGCCCGCTGCCACTGTTAGAACCCTGGTA,TTAGAACCCTGGTAATAGAGTATATACTGCAGAGTGCCCGCTGCCACCG;STRUC=<VC19821>	HPRC,HGSVC,1KG-ONT	No	0.944	No	NA,NA	NA	NA
chr1:236755694	39710	DEL	98	0.8103	0.6373	48	ACTN2(0.99996,0.432)	ACTN2(0.99996,0.432)	NA	NA	NA	NA	NA	NA	NA	No	ID=1-236756163-236756358-ATAGAGTATATACTGCAGAGTGCCCGCTGCCACTGTTAGAACCCTGGTA,1-236756443-236756652-TTAGAACCCTGGTAATAGAGTATATACTGCAGAGTGCCCGCTGCCACCG;MOTIFS=ATAGAGTATATACTGCAGAGTGCCCGCTGCCACTGTTAGAACCCTGGTA,TTAGAACCCTGGTAATAGAGTATATACTGCAGAGTGCCCGCTGCCACCG;STRUC=<VC19821>	HGSVC	No	0.91	Yes	NA,NA	NA	NA
chr1:236755694	39709	INS	147	0.851	0.5434	180	ACTN2(0.99996,0.432)	ACTN2(0.99996,0.432)	NA	NA	NA	NA	NA	NA	NA	No	ID=1-236756163-236756358-ATAGAGTATATACTGCAGAGTGCCCGCTGCCACTGTTAGAACCCTGGTA,1-236756443-236756652-TTAGAACCCTGGTAATAGAGTATATACTGCAGAGTGCCCGCTGCCACCG;MOTIFS=ATAGAGTATATACTGCAGAGTGCCCGCTGCCACTGTTAGAACCCTGGTA,TTAGAACCCTGGTAATAGAGTATATACTGCAGAGTGCCCGCTGCCACCG;STRUC=<VC19821>	HPRC,HGSVC	No	0.692	Yes	NA,NA	NA	NA
chr1:236755703	39712	DEL	195	0.8245	0.6275	134	ACTN2(0.99996,0.432)	ACTN2(0.99996,0.432)	NA	NA	NA	NA	NA	NA	NA	No	ID=1-236756163-236756358-ATAGAGTATATACTGCAGAGTGCCCGCTGCCACTGTTAGAACCCTGGTA,1-236756443-236756652-TTAGAACCCTGGTAATAGAGTATATACTGCAGAGTGCCCGCTGCCACCG;MOTIFS=ATAGAGTATATACTGCAGAGTGCCCGCTGCCACTGTTAGAACCCTGGTA,TTAGAACCCTGGTAATAGAGTATATACTGCAGAGTGCCCGCTGCCACCG;STRUC=<VC19821>	HPRC,HGSVC,1KG-ONT	Yes	0.238	Yes	NA,NA	NA	NA
chr1:236755706	39713	INS	1029	0.8114	0.6878	23	ACTN2(0.99996,0.432)	ACTN2(0.99996,0.432)	NA	NA	NA	NA	NA	NA	NA	No	ID=1-236756163-236756358-ATAGAGTATATACTGCAGAGTGCCCGCTGCCACTGTTAGAACCCTGGTA,1-236756443-236756652-TTAGAACCCTGGTAATAGAGTATATACTGCAGAGTGCCCGCTGCCACCG;MOTIFS=ATAGAGTATATACTGCAGAGTGCCCGCTGCCACTGTTAGAACCCTGGTA,TTAGAACCCTGGTAATAGAGTATATACTGCAGAGTGCCCGCTGCCACCG;STRUC=<VC19821>	HPRC,HGSVC	No	0.692	Yes	NA,NA	NA	NA
chr1:236755707	39716	DEL	833	0.8171	0.6447	359	ACTN2(0.99996,0.432)	ACTN2(0.99996,0.432)	NA	NA	NA	NA	NA	NA	NA	No	ID=1-236756163-236756358-ATAGAGTATATACTGCAGAGTGCCCGCTGCCACTGTTAGAACCCTGGTA,1-236756443-236756652-TTAGAACCCTGGTAATAGAGTATATACTGCAGAGTGCCCGCTGCCACCG;MOTIFS=ATAGAGTATATACTGCAGAGTGCCCGCTGCCACTGTTAGAACCCTGGTA,TTAGAACCCTGGTAATAGAGTATATACTGCAGAGTGCCCGCTGCCACCG;STRUC=<VC19821>	HPRC,HGSVC	No	0.176	Yes	NA,NA	NA	NA
chr1:236755707	39717	DEL	882	0.8062	0.6875	15	ACTN2(0.99996,0.432)	ACTN2(0.99996,0.432)	NA	NA	NA	NA	NA	NA	NA	No	ID=1-236756163-236756358-ATAGAGTATATACTGCAGAGTGCCCGCTGCCACTGTTAGAACCCTGGTA,1-236756443-236756652-TTAGAACCCTGGTAATAGAGTATATACTGCAGAGTGCCCGCTGCCACCG;MOTIFS=ATAGAGTATATACTGCAGAGTGCCCGCTGCCACTGTTAGAACCCTGGTA,TTAGAACCCTGGTAATAGAGTATATACTGCAGAGTGCCCGCTGCCACCG;STRUC=<VC19821>	HPRC,HGSVC	No	0.266	No	NA,NA	NA	NA
chr1:236755707	39715	DEL	245	0.8543	0.5482	1	ACTN2(0.99996,0.432)	ACTN2(0.99996,0.432)	NA	NA	NA	NA	NA	NA	NA	No	ID=1-236756163-236756358-ATAGAGTATATACTGCAGAGTGCCCGCTGCCACTGTTAGAACCCTGGTA,1-236756443-236756652-TTAGAACCCTGGTAATAGAGTATATACTGCAGAGTGCCCGCTGCCACCG;MOTIFS=ATAGAGTATATACTGCAGAGTGCCCGCTGCCACTGTTAGAACCCTGGTA,TTAGAACCCTGGTAATAGAGTATATACTGCAGAGTGCCCGCTGCCACCG;STRUC=<VC19821>	HPRC,HGSVC,1KG-ONT	Yes	0.273	No	NA,NA	NA	NA
chr1:236755707	39714	INS	785	0.9076	0.3257	8	ACTN2(0.99996,0.432)	ACTN2(0.99996,0.432)	NA	NA	NA	NA	NA	NA	NA	No	ID=1-236756163-236756358-ATAGAGTATATACTGCAGAGTGCCCGCTGCCACTGTTAGAACCCTGGTA,1-236756443-236756652-TTAGAACCCTGGTAATAGAGTATATACTGCAGAGTGCCCGCTGCCACCG;MOTIFS=ATAGAGTATATACTGCAGAGTGCCCGCTGCCACTGTTAGAACCCTGGTA,TTAGAACCCTGGTAATAGAGTATATACTGCAGAGTGCCCGCTGCCACCG;STRUC=<VC19821>	HPRC,HGSVC	No	0.692	Yes	NA,NA	NA	NA
chr1:236755708	39718	DEL	735	0.797	0.6944	486	ACTN2(0.99996,0.432)	ACTN2(0.99996,0.432)	NA	NA	NA	NA	NA	NA	NA	No	ID=1-236756163-236756358-ATAGAGTATATACTGCAGAGTGCCCGCTGCCACTGTTAGAACCCTGGTA,1-236756443-236756652-TTAGAACCCTGGTAATAGAGTATATACTGCAGAGTGCCCGCTGCCACCG;MOTIFS=ATAGAGTATATACTGCAGAGTGCCCGCTGCCACTGTTAGAACCCTGGTA,TTAGAACCCTGGTAATAGAGTATATACTGCAGAGTGCCCGCTGCCACCG;STRUC=<VC19821>	HPRC,HGSVC	No	0.537	Yes	NA,NA	NA	NA
chr1:236755717	39719	DEL	147	0.8437	0.5716	30	ACTN2(0.99996,0.432)	ACTN2(0.99996,0.432)	NA	NA	NA	NA	NA	NA	NA	No	ID=1-236756163-236756358-ATAGAGTATATACTGCAGAGTGCCCGCTGCCACTGTTAGAACCCTGGTA,1-236756443-236756652-TTAGAACCCTGGTAATAGAGTATATACTGCAGAGTGCCCGCTGCCACCG;MOTIFS=ATAGAGTATATACTGCAGAGTGCCCGCTGCCACTGTTAGAACCCTGGTA,TTAGAACCCTGGTAATAGAGTATATACTGCAGAGTGCCCGCTGCCACCG;STRUC=<VC19821>	HPRC,HGSVC,1KG-ONT	Yes	0.102	Yes	NA,NA	NA	NA
chr1:236755718	39720	INS	1224	0.8903	0.4089	22	ACTN2(0.99996,0.432)	ACTN2(0.99996,0.432)	NA	NA	NA	NA	NA	NA	NA	No	ID=1-236756163-236756358-ATAGAGTATATACTGCAGAGTGCCCGCTGCCACTGTTAGAACCCTGGTA,1-236756443-236756652-TTAGAACCCTGGTAATAGAGTATATACTGCAGAGTGCCCGCTGCCACCG;MOTIFS=ATAGAGTATATACTGCAGAGTGCCCGCTGCCACTGTTAGAACCCTGGTA,TTAGAACCCTGGTAATAGAGTATATACTGCAGAGTGCCCGCTGCCACCG;STRUC=<VC19821>	HPRC	No	0.692	Yes	NA,NA	NA	NA
chr1:236755743	39722	INS	1764	0.8455	0.6408	94	ACTN2(0.99996,0.432)	ACTN2(0.99996,0.432)	NA	NA	NA	NA	NA	NA	NA	No	ID=1-236756163-236756358-ATAGAGTATATACTGCAGAGTGCCCGCTGCCACTGTTAGAACCCTGGTA,1-236756443-236756652-TTAGAACCCTGGTAATAGAGTATATACTGCAGAGTGCCCGCTGCCACCG;MOTIFS=ATAGAGTATATACTGCAGAGTGCCCGCTGCCACTGTTAGAACCCTGGTA,TTAGAACCCTGGTAATAGAGTATATACTGCAGAGTGCCCGCTGCCACCG;STRUC=<VC19821>	NA	No	0.692	Yes	NA,NA	NA	NA
chr1:236755756	39723	DEL	196	0.811	0.6557	145	ACTN2(0.99996,0.432)	ACTN2(0.99996,0.432)	NA	NA	NA	NA	NA	NA	NA	No	ID=1-236756163-236756358-ATAGAGTATATACTGCAGAGTGCCCGCTGCCACTGTTAGAACCCTGGTA,1-236756443-236756652-TTAGAACCCTGGTAATAGAGTATATACTGCAGAGTGCCCGCTGCCACCG;MOTIFS=ATAGAGTATATACTGCAGAGTGCCCGCTGCCACTGTTAGAACCCTGGTA,TTAGAACCCTGGTAATAGAGTATATACTGCAGAGTGCCCGCTGCCACCG;STRUC=<VC19821>	HPRC,HGSVC,1KG-ONT	Yes	0.238	Yes	NA,NA	NA	NA
chr1:236755771	39724	INS	196	0.8689	0.4735	54	ACTN2(0.99996,0.432)	ACTN2(0.99996,0.432)	NA	NA	NA	NA	NA	NA	NA	No	ID=1-236756163-236756358-ATAGAGTATATACTGCAGAGTGCCCGCTGCCACTGTTAGAACCCTGGTA,1-236756443-236756652-TTAGAACCCTGGTAATAGAGTATATACTGCAGAGTGCCCGCTGCCACCG;MOTIFS=ATAGAGTATATACTGCAGAGTGCCCGCTGCCACTGTTAGAACCCTGGTA,TTAGAACCCTGGTAATAGAGTATATACTGCAGAGTGCCCGCTGCCACCG;STRUC=<VC19821>	HPRC,HGSVC	No	0.692	Yes	NA,NA	NA	NA
chr1:236755806	39725	INS	98	0.8503	0.5506	34	ACTN2(0.99996,0.432)	ACTN2(0.99996,0.432)	NA	NA	NA	NA	NA	NA	NA	No	ID=1-236756163-236756358-ATAGAGTATATACTGCAGAGTGCCCGCTGCCACTGTTAGAACCCTGGTA,1-236756443-236756652-TTAGAACCCTGGTAATAGAGTATATACTGCAGAGTGCCCGCTGCCACCG;MOTIFS=ATAGAGTATATACTGCAGAGTGCCCGCTGCCACTGTTAGAACCCTGGTA,TTAGAACCCTGGTAATAGAGTATATACTGCAGAGTGCCCGCTGCCACCG;STRUC=<VC19821>	NA	No	0.692	Yes	NA,NA	NA	NA
chr1:236756037	39727	DEL	343	0.8677	0.5059	65	ACTN2(0.99996,0.432)	ACTN2(0.99996,0.432)	NA	NA	NA	NA	NA	NA	NA	No	ID=1-236756163-236756358-ATAGAGTATATACTGCAGAGTGCCCGCTGCCACTGTTAGAACCCTGGTA,1-236756443-236756652-TTAGAACCCTGGTAATAGAGTATATACTGCAGAGTGCCCGCTGCCACCG;MOTIFS=ATAGAGTATATACTGCAGAGTGCCCGCTGCCACTGTTAGAACCCTGGTA,TTAGAACCCTGGTAATAGAGTATATACTGCAGAGTGCCCGCTGCCACCG;STRUC=<VC19821>	HPRC,HGSVC,1KG-ONT	No	0.067	Yes	NA,NA	NA	NA
chr1:236756295	39729	INS	637	0.8662	0.5168	15	ACTN2(0.99996,0.432)	ACTN2(0.99996,0.432)	NA	NA	NA	NA	NA	NA	NA	No	ID=1-236756163-236756358-ATAGAGTATATACTGCAGAGTGCCCGCTGCCACTGTTAGAACCCTGGTA,1-236756443-236756652-TTAGAACCCTGGTAATAGAGTATATACTGCAGAGTGCCCGCTGCCACCG;MOTIFS=ATAGAGTATATACTGCAGAGTGCCCGCTGCCACTGTTAGAACCCTGGTA,TTAGAACCCTGGTAATAGAGTATATACTGCAGAGTGCCCGCTGCCACCG;STRUC=<VC19821>	NA	No	0.692	Yes	NA,NA	NA	NA
chr1:236756346	39730	DEL	489	0.8	0.6896	1	ACTN2(0.99996,0.432)	ACTN2(0.99996,0.432)	NA	NA	NA	NA	NA	NA	NA	No	ID=1-236756163-236756358-ATAGAGTATATACTGCAGAGTGCCCGCTGCCACTGTTAGAACCCTGGTA,1-236756443-236756652-TTAGAACCCTGGTAATAGAGTATATACTGCAGAGTGCCCGCTGCCACCG;MOTIFS=ATAGAGTATATACTGCAGAGTGCCCGCTGCCACTGTTAGAACCCTGGTA,TTAGAACCCTGGTAATAGAGTATATACTGCAGAGTGCCCGCTGCCACCG;STRUC=<VC19821>	HPRC,HGSVC,1KG-ONT	No	0.175	No	NA,NA	NA	NA
chr1:236756359	39731	DEL	98	0.8103	0.6373	5	ACTN2(0.99996,0.432)	ACTN2(0.99996,0.432)	NA	NA	NA	NA	NA	NA	NA	No	ID=1-236756163-236756358-ATAGAGTATATACTGCAGAGTGCCCGCTGCCACTGTTAGAACCCTGGTA,1-236756443-236756652-TTAGAACCCTGGTAATAGAGTATATACTGCAGAGTGCCCGCTGCCACCG;MOTIFS=ATAGAGTATATACTGCAGAGTGCCCGCTGCCACTGTTAGAACCCTGGTA,TTAGAACCCTGGTAATAGAGTATATACTGCAGAGTGCCCGCTGCCACCG;STRUC=<VC19821>	1KG-ONT	No	0.931	No	NA,NA	NA	NA
chr1:236756380	39732	DEL	392	0.8236	0.6435	11	ACTN2(0.99996,0.432)	ACTN2(0.99996,0.432)	NA	NA	NA	NA	NA	NA	NA	No	ID=1-236756163-236756358-ATAGAGTATATACTGCAGAGTGCCCGCTGCCACTGTTAGAACCCTGGTA,1-236756443-236756652-TTAGAACCCTGGTAATAGAGTATATACTGCAGAGTGCCCGCTGCCACCG;MOTIFS=ATAGAGTATATACTGCAGAGTGCCCGCTGCCACTGTTAGAACCCTGGTA,TTAGAACCCTGGTAATAGAGTATATACTGCAGAGTGCCCGCTGCCACCG;STRUC=<VC19821>	HPRC,HGSVC,1KG-ONT	No	0.164	Yes	NA,NA	NA	NA
chr1:236756457	39733	INS	1078	0.8858	0.4126	6	ACTN2(0.99996,0.432)	ACTN2(0.99996,0.432)	NA	NA	NA	NA	NA	NA	NA	No	ID=1-236756163-236756358-ATAGAGTATATACTGCAGAGTGCCCGCTGCCACTGTTAGAACCCTGGTA,1-236756443-236756652-TTAGAACCCTGGTAATAGAGTATATACTGCAGAGTGCCCGCTGCCACCG;MOTIFS=ATAGAGTATATACTGCAGAGTGCCCGCTGCCACTGTTAGAACCCTGGTA,TTAGAACCCTGGTAATAGAGTATATACTGCAGAGTGCCCGCTGCCACCG;STRUC=<VC19821>	HPRC,HGSVC	No	0.692	No	NA,NA	NA	NA
chr1:236756675	39734	DEL	196	0.8299	0.6396	155	ACTN2(0.99996,0.432)	ACTN2(0.99996,0.432)	NA	NA	NA	NA	NA	NA	NA	No	ID=1-236756163-236756358-ATAGAGTATATACTGCAGAGTGCCCGCTGCCACTGTTAGAACCCTGGTA,1-236756443-236756652-TTAGAACCCTGGTAATAGAGTATATACTGCAGAGTGCCCGCTGCCACCG;MOTIFS=ATAGAGTATATACTGCAGAGTGCCCGCTGCCACTGTTAGAACCCTGGTA,TTAGAACCCTGGTAATAGAGTATATACTGCAGAGTGCCCGCTGCCACCG;STRUC=<VC19821>	HPRC,HGSVC	No	0.169	No	NA,NA	NA	NA
chr1:236756723	39735	DEL	147	0.8495	0.5685	49	ACTN2(0.99996,0.432)	ACTN2(0.99996,0.432)	NA	NA	NA	NA	NA	NA	NA	No	ID=1-236756163-236756358-ATAGAGTATATACTGCAGAGTGCCCGCTGCCACTGTTAGAACCCTGGTA,1-236756443-236756652-TTAGAACCCTGGTAATAGAGTATATACTGCAGAGTGCCCGCTGCCACCG;MOTIFS=ATAGAGTATATACTGCAGAGTGCCCGCTGCCACTGTTAGAACCCTGGTA,TTAGAACCCTGGTAATAGAGTATATACTGCAGAGTGCCCGCTGCCACCG;STRUC=<VC19821>	HPRC,HGSVC	No	0.077	Yes	NA,NA	NA	NA
chr1:236756728	39736	INS	147	0.839	0.6096	145	ACTN2(0.99996,0.432)	ACTN2(0.99996,0.432)	NA	NA	NA	NA	NA	NA	NA	No	ID=1-236756163-236756358-ATAGAGTATATACTGCAGAGTGCCCGCTGCCACTGTTAGAACCCTGGTA,1-236756443-236756652-TTAGAACCCTGGTAATAGAGTATATACTGCAGAGTGCCCGCTGCCACCG;MOTIFS=ATAGAGTATATACTGCAGAGTGCCCGCTGCCACTGTTAGAACCCTGGTA,TTAGAACCCTGGTAATAGAGTATATACTGCAGAGTGCCCGCTGCCACCG;STRUC=<VC19821>	HPRC,HGSVC	No	0.692	Yes	NA,NA	NA	NA
chr1:236756834	39737	INS	343	0.8206	0.6328	9	ACTN2(0.99996,0.432)	ACTN2(0.99996,0.432)	NA	NA	NA	NA	NA	NA	NA	No	ID=1-236756163-236756358-ATAGAGTATATACTGCAGAGTGCCCGCTGCCACTGTTAGAACCCTGGTA,1-236756443-236756652-TTAGAACCCTGGTAATAGAGTATATACTGCAGAGTGCCCGCTGCCACCG;MOTIFS=ATAGAGTATATACTGCAGAGTGCCCGCTGCCACTGTTAGAACCCTGGTA,TTAGAACCCTGGTAATAGAGTATATACTGCAGAGTGCCCGCTGCCACCG;STRUC=<VC19821>	HPRC,HGSVC,1KG-ONT	No	0.692	No	NA,NA	NA	NA
chr1:236756864	39738	DEL	294	0.837	0.5782	9	ACTN2(0.99996,0.432)	ACTN2(0.99996,0.432)	NA	NA	NA	NA	NA	NA	NA	No	ID=1-236756163-236756358-ATAGAGTATATACTGCAGAGTGCCCGCTGCCACTGTTAGAACCCTGGTA,1-236756443-236756652-TTAGAACCCTGGTAATAGAGTATATACTGCAGAGTGCCCGCTGCCACCG;MOTIFS=ATAGAGTATATACTGCAGAGTGCCCGCTGCCACTGTTAGAACCCTGGTA,TTAGAACCCTGGTAATAGAGTATATACTGCAGAGTGCCCGCTGCCACCG;STRUC=<VC19821>	HPRC,HGSVC,1KG-ONT	No	0.268	Yes	NA,NA	NA	NA
chr1:236756884	39739	INS	490	0.8648	0.4834	7	ACTN2(0.99996,0.432)	ACTN2(0.99996,0.432)	NA	NA	NA	NA	NA	NA	NA	No	ID=1-236756163-236756358-ATAGAGTATATACTGCAGAGTGCCCGCTGCCACTGTTAGAACCCTGGTA,1-236756443-236756652-TTAGAACCCTGGTAATAGAGTATATACTGCAGAGTGCCCGCTGCCACCG;MOTIFS=ATAGAGTATATACTGCAGAGTGCCCGCTGCCACTGTTAGAACCCTGGTA,TTAGAACCCTGGTAATAGAGTATATACTGCAGAGTGCCCGCTGCCACCG;STRUC=<VC19821>	HPRC,HGSVC,1KG-ONT	No	0.692	Yes	NA,NA	NA	NA
chr1:236756968	39740	INS	930	0.8421	0.6015	14	ACTN2(0.99996,0.432)	ACTN2(0.99996,0.432)	NA	NA	NA	NA	NA	NA	NA	No	ID=1-236756163-236756358-ATAGAGTATATACTGCAGAGTGCCCGCTGCCACTGTTAGAACCCTGGTA,1-236756443-236756652-TTAGAACCCTGGTAATAGAGTATATACTGCAGAGTGCCCGCTGCCACCG;MOTIFS=ATAGAGTATATACTGCAGAGTGCCCGCTGCCACTGTTAGAACCCTGGTA,TTAGAACCCTGGTAATAGAGTATATACTGCAGAGTGCCCGCTGCCACCG;STRUC=<VC19821>	HGSVC	No	0.692	No	NA,NA	NA	NA
chr1:236756991	39741	INS	148	0.8558	0.5592	17	ACTN2(0.99996,0.432)	ACTN2(0.99996,0.432)	NA	NA	NA	NA	NA	NA	NA	No	ID=1-236756163-236756358-ATAGAGTATATACTGCAGAGTGCCCGCTGCCACTGTTAGAACCCTGGTA,1-236756443-236756652-TTAGAACCCTGGTAATAGAGTATATACTGCAGAGTGCCCGCTGCCACCG;MOTIFS=ATAGAGTATATACTGCAGAGTGCCCGCTGCCACTGTTAGAACCCTGGTA,TTAGAACCCTGGTAATAGAGTATATACTGCAGAGTGCCCGCTGCCACCG;STRUC=<VC19821>	HPRC,HGSVC	No	0.692	Yes	NA,NA	NA	NA
chr1:236757011	39742	INS	441	0.8639	0.5092	20	ACTN2(0.99996,0.432)	ACTN2(0.99996,0.432)	NA	NA	NA	NA	NA	NA	NA	No	ID=1-236756163-236756358-ATAGAGTATATACTGCAGAGTGCCCGCTGCCACTGTTAGAACCCTGGTA,1-236756443-236756652-TTAGAACCCTGGTAATAGAGTATATACTGCAGAGTGCCCGCTGCCACCG;MOTIFS=ATAGAGTATATACTGCAGAGTGCCCGCTGCCACTGTTAGAACCCTGGTA,TTAGAACCCTGGTAATAGAGTATATACTGCAGAGTGCCCGCTGCCACCG;STRUC=<VC19821>	HPRC,HGSVC,1KG-ONT	No	0.692	Yes	NA,NA	NA	NA
chr1:236757060	39743	DEL	98	0.8271	0.6627	8	ACTN2(0.99996,0.432)	ACTN2(0.99996,0.432)	NA	NA	NA	NA	NA	NA	NA	No	ID=1-236756163-236756358-ATAGAGTATATACTGCAGAGTGCCCGCTGCCACTGTTAGAACCCTGGTA,1-236756443-236756652-TTAGAACCCTGGTAATAGAGTATATACTGCAGAGTGCCCGCTGCCACCG;MOTIFS=ATAGAGTATATACTGCAGAGTGCCCGCTGCCACTGTTAGAACCCTGGTA,TTAGAACCCTGGTAATAGAGTATATACTGCAGAGTGCCCGCTGCCACCG;STRUC=<VC19821>	NA	No	0.564	No	NA,NA	NA	NA
chr1:236757090	39744	INS	97	0.8012	0.6949	21	ACTN2(0.99996,0.432)	ACTN2(0.99996,0.432)	NA	NA	NA	NA	NA	NA	NA	No	ID=1-236756163-236756358-ATAGAGTATATACTGCAGAGTGCCCGCTGCCACTGTTAGAACCCTGGTA,1-236756443-236756652-TTAGAACCCTGGTAATAGAGTATATACTGCAGAGTGCCCGCTGCCACCG;MOTIFS=ATAGAGTATATACTGCAGAGTGCCCGCTGCCACTGTTAGAACCCTGGTA,TTAGAACCCTGGTAATAGAGTATATACTGCAGAGTGCCCGCTGCCACCG;STRUC=<VC19821>	NA	No	0.692	Yes	NA,NA	NA	NA
chr1:236757168	39745	INS	539	0.8097	0.6808	1	ACTN2(0.99996,0.432)	ACTN2(0.99996,0.432)	NA	NA	NA	NA	NA	NA	NA	No	ID=1-236756163-236756358-ATAGAGTATATACTGCAGAGTGCCCGCTGCCACTGTTAGAACCCTGGTA,1-236756443-236756652-TTAGAACCCTGGTAATAGAGTATATACTGCAGAGTGCCCGCTGCCACCG;MOTIFS=ATAGAGTATATACTGCAGAGTGCCCGCTGCCACTGTTAGAACCCTGGTA,TTAGAACCCTGGTAATAGAGTATATACTGCAGAGTGCCCGCTGCCACCG;STRUC=<VC19821>	HPRC,HGSVC,1KG-ONT	No	0.692	Yes	NA,NA	NA	NA
chr1:236776575	39746	INS	331	0.8816	0.5091	1	NA	NA	NA	NA	NA	NA	NA	NA	NA	No	NA	NA	No	7.824	No	NA,NA	NA	NA
chr1:236808409	39747	INS	54	0.8953	0.4517	1	MTR(2.5517e-09,0.625)	MTR(2.5517e-09,0.625)	NA	NA	NA	NA	NA	NA	NA	No	NA	NA	Yes	0.354	No	NA,NA	NA	NA
chr1:236874314	39748	DEL	110	0.8512	0.5521	2	MTR(2.5517e-09,0.625)	MTR(2.5517e-09,0.625)	NA	NA	NA	NA	NA	NA	NA	No	NA	NA	Yes	3.32	Yes	NA,NA	NA	NA
chr1:236897300	39750	INS	50	0.8313	0.6155	4	MTR(2.5517e-09,0.625)	MTR(2.5517e-09,0.625)	NA	NA	NA	NA	NA	NA	NA	No	NA	NA	No	5.911	Yes	NA,NA	NA	NA
chr1:236897300	39749	INS	53	0.8196	0.6717	9	MTR(2.5517e-09,0.625)	MTR(2.5517e-09,0.625)	NA	NA	NA	NA	NA	NA	NA	No	NA	NA	No	5.911	Yes	NA,NA	NA	NA
chr1:236897311	39751	INS	58	0.8067	0.6797	1	MTR(2.5517e-09,0.625)	MTR(2.5517e-09,0.625)	NA	NA	NA	NA	NA	NA	NA	No	ID=1-236897308-236897310-CG,1-236897310-236897344-CA;MOTIFS=CG,CA;STRUC=<VC19833>	NA	No	6.235	No	NA,NA	NA	NA
chr1:237035919	39752	INS	68	0.8916	0.4074	2	NA	NA	NA	NA	NA	NA	NA	NA	NA	No	NA	HGSVC	No	3.238	Yes	NA,NA	NA	NA
chr1:237035966	39754	INS	64	0.8964	0.4039	2	NA	NA	NA	NA	NA	NA	NA	NA	NA	No	ID=1-237035919-237035938-TCCT,1-237035942-237035962-TTCC,1-237035966-237036014-TTCC,1-237036018-237036033-TTCC,1-237036031-237036042-TC,1-237036043-237036052-TC,1-237036049-237036069-TCTTT;MOTIFS=TTCC,TC,TCCT,TCTTT;STRUC=<VC19858>	HGSVC	No	3.238	No	NA,NA	NA	NA
chr1:237035966	39753	INS	60	0.8666	0.5258	4	NA	NA	NA	NA	NA	NA	NA	NA	NA	No	ID=1-237035919-237035938-TCCT,1-237035942-237035962-TTCC,1-237035966-237036014-TTCC,1-237036018-237036033-TTCC,1-237036031-237036042-TC,1-237036043-237036052-TC,1-237036049-237036069-TCTTT;MOTIFS=TTCC,TC,TCCT,TCTTT;STRUC=<VC19858>	HGSVC	No	3.238	Yes	NA,NA	NA	NA
chr1:237056312	39755	INS	437	0.8376	0.6263	4	RYR2(1.0,0.424)	RYR2(1.0,0.424)	NA	RYR2(1.0,0.424)	NA	NA	NA	NA	NA	No	NA	HPRC,1KG-ONT	No	0.095	Yes	NA,NA	NA	NA
chr1:237056706	39756	INS	388	0.9307	0.5444	1	RYR2(1.0,0.424)	RYR2(1.0,0.424)	NA	RYR2(1.0,0.424)	NA	NA	NA	NA	NA	No	ID=1-237056594-237056640-AGCACTGCACCTGTGAGGACTGG;MOTIFS=AGCACTGCACCTGTGAGGACTGG;STRUC=(AGCACTGCACCTGTGAGGACTGG)n	HPRC,1KG-ONT	No	1.848	No	NA,NA	NA	NA
chr1:237103973	39757	INS	322	0.9045	0.3457	73	RYR2(1.0,0.424)	RYR2(1.0,0.424)	NA	RYR2(1.0,0.424)	NA	NA	NA	NA	NA	No	NA	HPRC,HGSVC,1KG-ONT	Yes	4.651	Yes	NA,NA	NA	NA
chr1:237127361	39758	DEL	2040	0.9031	0.3488	1	RYR2(1.0,0.424)	RYR2(1.0,0.424)	NA	RYR2(1.0,0.424)	NA	NA	NA	NA	NA	No	ID=1-237127565-237127573-C;MOTIFS=C;STRUC=<TR319226>,ID=1-237128388-237128416-GGGAGA;MOTIFS=GGGAGA;STRUC=<TR319227>	NA	Yes	1.228	No	NA,NA	NA	NA
chr1:237127518	39759	DEL	50	0.932	0.2659	5	RYR2(1.0,0.424)	RYR2(1.0,0.424)	NA	RYR2(1.0,0.424)	NA	NA	NA	NA	NA	No	ID=1-237127565-237127573-C;MOTIFS=C;STRUC=<TR319226>	NA	No	0.395	No	NA,NA	NA	NA
chr1:237149659	39760	INS	98	0.8486	0.5596	14	RYR2(1.0,0.424)	RYR2(1.0,0.424)	NA	RYR2(1.0,0.424)	NA	NA	NA	NA	NA	No	NA	HPRC,HGSVC,1KG-ONT	Yes	2.538	Yes	NA,NA	NA	NA
chr1:237161488	39761	DEL	51	0.9353	0.2595	90	RYR2(1.0,0.424)	RYR2(1.0,0.424)	NA	RYR2(1.0,0.424)	NA	NA	NA	NA	NA	No	NA	HPRC,HGSVC,1KG-ONT	Yes	2.865	Yes	NA,NA	NA	NA
chr1:237179192	39762	DEL	1049	0.8764	0.4583	24	RYR2(1.0,0.424)	RYR2(1.0,0.424)	NA	RYR2(1.0,0.424)	NA	NA	NA	NA	NA	No	NA	HPRC,HGSVC,1KG-ONT	Yes	3.153	Yes	NA,NA	NA	NA
chr1:237181283	39764	INS	346	0.858	0.5106	32	RYR2(1.0,0.424)	RYR2(1.0,0.424)	NA	RYR2(1.0,0.424)	NA	NA	NA	NA	NA	No	NA	HPRC,HGSVC,1KG-ONT	Yes	1.616	Yes	NA,NA	NA	NA
chr1:237181283	39763	INS	327	0.9395	0.2299	76	RYR2(1.0,0.424)	RYR2(1.0,0.424)	NA	RYR2(1.0,0.424)	NA	NA	NA	NA	NA	No	NA	HPRC,HGSVC,1KG-ONT	Yes	1.616	Yes	NA,NA	NA	NA
chr1:237208948	39765	INS	56	0.8592	0.5364	3	RYR2(1.0,0.424)	RYR2(1.0,0.424)	NA	RYR2(1.0,0.424)	NA	NA	NA	NA	NA	No	ID=1-237208902-237208911-CT,1-237208926-237208937-TG,1-237208936-237208985-TA;MOTIFS=CT,TA,TG;STRUC=<VC19879>	NA	Yes	1.616	Yes	NA,NA	NA	NA
chr1:237208972	39766	INS	52	0.8115	0.6662	3	RYR2(1.0,0.424)	RYR2(1.0,0.424)	NA	RYR2(1.0,0.424)	NA	NA	NA	NA	NA	No	ID=1-237208902-237208911-CT,1-237208926-237208937-TG,1-237208936-237208985-TA;MOTIFS=CT,TA,TG;STRUC=<VC19879>	NA	Yes	1.616	Yes	NA,NA	NA	NA
chr1:237208979	39767	INS	55	0.8331	0.6161	7	RYR2(1.0,0.424)	RYR2(1.0,0.424)	NA	RYR2(1.0,0.424)	NA	NA	NA	NA	NA	No	ID=1-237208902-237208911-CT,1-237208926-237208937-TG,1-237208936-237208985-TA;MOTIFS=CT,TA,TG;STRUC=<VC19879>	NA	Yes	1.616	Yes	NA,NA	NA	NA
chr1:237208985	39768	INS	67	0.8234	0.6419	1	RYR2(1.0,0.424)	RYR2(1.0,0.424)	NA	RYR2(1.0,0.424)	NA	NA	NA	NA	NA	No	ID=1-237208902-237208911-CT,1-237208926-237208937-TG,1-237208936-237208985-TA;MOTIFS=CT,TA,TG;STRUC=<VC19879>	NA	Yes	1.616	No	NA,NA	NA	NA
chr1:237208986	39770	INS	56	0.8359	0.6428	1	RYR2(1.0,0.424)	RYR2(1.0,0.424)	NA	RYR2(1.0,0.424)	NA	NA	NA	NA	NA	No	ID=1-237208902-237208911-CT,1-237208926-237208937-TG,1-237208936-237208985-TA;MOTIFS=CT,TA,TG;STRUC=<VC19879>	NA	Yes	1.616	No	NA,NA	NA	NA
chr1:237208986	39769	INS	60	0.8791	0.4575	1	RYR2(1.0,0.424)	RYR2(1.0,0.424)	NA	RYR2(1.0,0.424)	NA	NA	NA	NA	NA	No	ID=1-237208902-237208911-CT,1-237208926-237208937-TG,1-237208936-237208985-TA;MOTIFS=CT,TA,TG;STRUC=<VC19879>	NA	Yes	1.616	No	NA,NA	NA	NA
chr1:237228915	39771	DEL	1089	0.8963	0.3806	1	RYR2(1.0,0.424)	RYR2(1.0,0.424)	NA	RYR2(1.0,0.424)	NA	NA	NA	NA	NA	No	NA	NA	Yes	3.545	No	NA,NA	NA	NA
chr1:237237933	39773	INS	71	0.8684	0.4853	17	RYR2(1.0,0.424)	RYR2(1.0,0.424)	NA	RYR2(1.0,0.424)	NA	NA	NA	NA	NA	No	ID=1-237237879-237237888-CTC,1-237237916-237237934-TTTCCC,1-237237926-237237950-CCTTTCCCCTTT,1-237237945-237237987-CCTTT;MOTIFS=TTTCCC,CCTTTCCCCTTT,CCTTT,CTC;STRUC=<VC19883>	HPRC,HGSVC,1KG-ONT	Yes	2.538	Yes	NA,NA	NA	NA
chr1:237237933	39772	INS	56	0.801	0.6924	7	RYR2(1.0,0.424)	RYR2(1.0,0.424)	NA	RYR2(1.0,0.424)	NA	NA	NA	NA	NA	No	ID=1-237237879-237237888-CTC,1-237237916-237237934-TTTCCC,1-237237926-237237950-CCTTTCCCCTTT,1-237237945-237237987-CCTTT;MOTIFS=TTTCCC,CCTTTCCCCTTT,CCTTT,CTC;STRUC=<VC19883>	HPRC,HGSVC,1KG-ONT	Yes	2.538	Yes	NA,NA	NA	NA
chr1:237237945	39793	INS	90	0.8278	0.6638	5	RYR2(1.0,0.424)	RYR2(1.0,0.424)	NA	RYR2(1.0,0.424)	NA	NA	NA	NA	NA	No	ID=1-237237879-237237888-CTC,1-237237916-237237934-TTTCCC,1-237237926-237237950-CCTTTCCCCTTT,1-237237945-237237987-CCTTT;MOTIFS=TTTCCC,CCTTTCCCCTTT,CCTTT,CTC;STRUC=<VC19883>	HPRC,HGSVC,1KG-ONT	Yes	2.538	Yes	NA,NA	NA	NA
chr1:237237945	39792	INS	97	0.8581	0.6849	23	RYR2(1.0,0.424)	RYR2(1.0,0.424)	NA	RYR2(1.0,0.424)	NA	NA	NA	NA	NA	No	ID=1-237237879-237237888-CTC,1-237237916-237237934-TTTCCC,1-237237926-237237950-CCTTTCCCCTTT,1-237237945-237237987-CCTTT;MOTIFS=TTTCCC,CCTTTCCCCTTT,CCTTT,CTC;STRUC=<VC19883>	HPRC,HGSVC,1KG-ONT	Yes	2.538	Yes	NA,NA	NA	NA
chr1:237237945	39791	INS	92	0.8187	0.6451	29	RYR2(1.0,0.424)	RYR2(1.0,0.424)	NA	RYR2(1.0,0.424)	NA	NA	NA	NA	NA	No	ID=1-237237879-237237888-CTC,1-237237916-237237934-TTTCCC,1-237237926-237237950-CCTTTCCCCTTT,1-237237945-237237987-CCTTT;MOTIFS=TTTCCC,CCTTTCCCCTTT,CCTTT,CTC;STRUC=<VC19883>	HPRC,HGSVC,1KG-ONT	Yes	2.538	Yes	NA,NA	NA	NA
chr1:237237945	39790	INS	87	0.8225	0.6249	54	RYR2(1.0,0.424)	RYR2(1.0,0.424)	NA	RYR2(1.0,0.424)	NA	NA	NA	NA	NA	No	ID=1-237237879-237237888-CTC,1-237237916-237237934-TTTCCC,1-237237926-237237950-CCTTTCCCCTTT,1-237237945-237237987-CCTTT;MOTIFS=TTTCCC,CCTTTCCCCTTT,CCTTT,CTC;STRUC=<VC19883>	HPRC,HGSVC,1KG-ONT	Yes	2.538	Yes	NA,NA	NA	NA
chr1:237237945	39789	INS	82	0.8668	0.4934	45	RYR2(1.0,0.424)	RYR2(1.0,0.424)	NA	RYR2(1.0,0.424)	NA	NA	NA	NA	NA	No	ID=1-237237879-237237888-CTC,1-237237916-237237934-TTTCCC,1-237237926-237237950-CCTTTCCCCTTT,1-237237945-237237987-CCTTT;MOTIFS=TTTCCC,CCTTTCCCCTTT,CCTTT,CTC;STRUC=<VC19883>	HPRC,HGSVC,1KG-ONT	Yes	2.538	Yes	NA,NA	NA	NA
chr1:237237945	39788	INS	77	0.8682	0.5394	65	RYR2(1.0,0.424)	RYR2(1.0,0.424)	NA	RYR2(1.0,0.424)	NA	NA	NA	NA	NA	No	ID=1-237237879-237237888-CTC,1-237237916-237237934-TTTCCC,1-237237926-237237950-CCTTTCCCCTTT,1-237237945-237237987-CCTTT;MOTIFS=TTTCCC,CCTTTCCCCTTT,CCTTT,CTC;STRUC=<VC19883>	HPRC,HGSVC,1KG-ONT	Yes	2.538	Yes	NA,NA	NA	NA
chr1:237237945	39787	INS	72	0.9617	0.1884	52	RYR2(1.0,0.424)	RYR2(1.0,0.424)	NA	RYR2(1.0,0.424)	NA	NA	NA	NA	NA	No	ID=1-237237879-237237888-CTC,1-237237916-237237934-TTTCCC,1-237237926-237237950-CCTTTCCCCTTT,1-237237945-237237987-CCTTT;MOTIFS=TTTCCC,CCTTTCCCCTTT,CCTTT,CTC;STRUC=<VC19883>	HPRC,HGSVC,1KG-ONT	Yes	2.538	Yes	NA,NA	NA	NA
chr1:237237945	39786	INS	67	0.8101	0.6931	67	RYR2(1.0,0.424)	RYR2(1.0,0.424)	NA	RYR2(1.0,0.424)	NA	NA	NA	NA	NA	No	ID=1-237237879-237237888-CTC,1-237237916-237237934-TTTCCC,1-237237926-237237950-CCTTTCCCCTTT,1-237237945-237237987-CCTTT;MOTIFS=TTTCCC,CCTTTCCCCTTT,CCTTT,CTC;STRUC=<VC19883>	HPRC,HGSVC,1KG-ONT	Yes	2.538	Yes	NA,NA	NA	NA
chr1:237237945	39785	INS	62	0.8767	0.4568	26	RYR2(1.0,0.424)	RYR2(1.0,0.424)	NA	RYR2(1.0,0.424)	NA	NA	NA	NA	NA	No	ID=1-237237879-237237888-CTC,1-237237916-237237934-TTTCCC,1-237237926-237237950-CCTTTCCCCTTT,1-237237945-237237987-CCTTT;MOTIFS=TTTCCC,CCTTTCCCCTTT,CCTTT,CTC;STRUC=<VC19883>	HPRC,HGSVC,1KG-ONT	Yes	2.538	Yes	NA,NA	NA	NA
chr1:237237945	39784	INS	57	0.9287	0.2732	40	RYR2(1.0,0.424)	RYR2(1.0,0.424)	NA	RYR2(1.0,0.424)	NA	NA	NA	NA	NA	No	ID=1-237237879-237237888-CTC,1-237237916-237237934-TTTCCC,1-237237926-237237950-CCTTTCCCCTTT,1-237237945-237237987-CCTTT;MOTIFS=TTTCCC,CCTTTCCCCTTT,CCTTT,CTC;STRUC=<VC19883>	HPRC,HGSVC,1KG-ONT	Yes	2.538	Yes	NA,NA	NA	NA
chr1:237237945	39783	INS	52	0.9273	0.2647	85	RYR2(1.0,0.424)	RYR2(1.0,0.424)	NA	RYR2(1.0,0.424)	NA	NA	NA	NA	NA	No	ID=1-237237879-237237888-CTC,1-237237916-237237934-TTTCCC,1-237237926-237237950-CCTTTCCCCTTT,1-237237945-237237987-CCTTT;MOTIFS=TTTCCC,CCTTTCCCCTTT,CCTTT,CTC;STRUC=<VC19883>	HPRC,HGSVC	Yes	2.538	Yes	NA,NA	NA	NA
chr1:237237945	39782	INS	106	0.8736	0.4644	13	RYR2(1.0,0.424)	RYR2(1.0,0.424)	NA	RYR2(1.0,0.424)	NA	NA	NA	NA	NA	No	ID=1-237237879-237237888-CTC,1-237237916-237237934-TTTCCC,1-237237926-237237950-CCTTTCCCCTTT,1-237237945-237237987-CCTTT;MOTIFS=TTTCCC,CCTTTCCCCTTT,CCTTT,CTC;STRUC=<VC19883>	HPRC,HGSVC,1KG-ONT	Yes	2.538	Yes	NA,NA	NA	NA
chr1:237237945	39781	INS	68	0.8236	0.6526	56	RYR2(1.0,0.424)	RYR2(1.0,0.424)	NA	RYR2(1.0,0.424)	NA	NA	NA	NA	NA	No	ID=1-237237879-237237888-CTC,1-237237916-237237934-TTTCCC,1-237237926-237237950-CCTTTCCCCTTT,1-237237945-237237987-CCTTT;MOTIFS=TTTCCC,CCTTTCCCCTTT,CCTTT,CTC;STRUC=<VC19883>	HPRC,HGSVC,1KG-ONT	Yes	2.538	Yes	NA,NA	NA	NA
chr1:237237945	39780	INS	63	0.8506	0.5659	17	RYR2(1.0,0.424)	RYR2(1.0,0.424)	NA	RYR2(1.0,0.424)	NA	NA	NA	NA	NA	No	ID=1-237237879-237237888-CTC,1-237237916-237237934-TTTCCC,1-237237926-237237950-CCTTTCCCCTTT,1-237237945-237237987-CCTTT;MOTIFS=TTTCCC,CCTTTCCCCTTT,CCTTT,CTC;STRUC=<VC19883>	HPRC,HGSVC,1KG-ONT	Yes	2.538	Yes	NA,NA	NA	NA
chr1:237237945	39779	INS	90	0.874	0.5188	29	RYR2(1.0,0.424)	RYR2(1.0,0.424)	NA	RYR2(1.0,0.424)	NA	NA	NA	NA	NA	No	ID=1-237237879-237237888-CTC,1-237237916-237237934-TTTCCC,1-237237926-237237950-CCTTTCCCCTTT,1-237237945-237237987-CCTTT;MOTIFS=TTTCCC,CCTTTCCCCTTT,CCTTT,CTC;STRUC=<VC19883>	HPRC,HGSVC,1KG-ONT	Yes	2.538	Yes	NA,NA	NA	NA
chr1:237237945	39778	INS	85	0.8817	0.442	43	RYR2(1.0,0.424)	RYR2(1.0,0.424)	NA	RYR2(1.0,0.424)	NA	NA	NA	NA	NA	No	ID=1-237237879-237237888-CTC,1-237237916-237237934-TTTCCC,1-237237926-237237950-CCTTTCCCCTTT,1-237237945-237237987-CCTTT;MOTIFS=TTTCCC,CCTTTCCCCTTT,CCTTT,CTC;STRUC=<VC19883>	HPRC,HGSVC,1KG-ONT	Yes	2.538	Yes	NA,NA	NA	NA
chr1:237237945	39777	INS	80	0.892	0.3891	75	RYR2(1.0,0.424)	RYR2(1.0,0.424)	NA	RYR2(1.0,0.424)	NA	NA	NA	NA	NA	No	ID=1-237237879-237237888-CTC,1-237237916-237237934-TTTCCC,1-237237926-237237950-CCTTTCCCCTTT,1-237237945-237237987-CCTTT;MOTIFS=TTTCCC,CCTTTCCCCTTT,CCTTT,CTC;STRUC=<VC19883>	HPRC,HGSVC,1KG-ONT	Yes	2.538	Yes	NA,NA	NA	NA
chr1:237237945	39776	INS	75	0.8659	0.5364	24	RYR2(1.0,0.424)	RYR2(1.0,0.424)	NA	RYR2(1.0,0.424)	NA	NA	NA	NA	NA	No	ID=1-237237879-237237888-CTC,1-237237916-237237934-TTTCCC,1-237237926-237237950-CCTTTCCCCTTT,1-237237945-237237987-CCTTT;MOTIFS=TTTCCC,CCTTTCCCCTTT,CCTTT,CTC;STRUC=<VC19883>	HPRC,HGSVC,1KG-ONT	Yes	2.538	Yes	NA,NA	NA	NA
chr1:237237945	39775	INS	58	0.8182	0.6357	6	RYR2(1.0,0.424)	RYR2(1.0,0.424)	NA	RYR2(1.0,0.424)	NA	NA	NA	NA	NA	No	ID=1-237237879-237237888-CTC,1-237237916-237237934-TTTCCC,1-237237926-237237950-CCTTTCCCCTTT,1-237237945-237237987-CCTTT;MOTIFS=TTTCCC,CCTTTCCCCTTT,CCTTT,CTC;STRUC=<VC19883>	HPRC,HGSVC,1KG-ONT	Yes	2.538	Yes	NA,NA	NA	NA
chr1:237237945	39774	INS	114	0.7966	0.6926	1	RYR2(1.0,0.424)	RYR2(1.0,0.424)	NA	RYR2(1.0,0.424)	NA	NA	NA	NA	NA	No	ID=1-237237879-237237888-CTC,1-237237916-237237934-TTTCCC,1-237237926-237237950-CCTTTCCCCTTT,1-237237945-237237987-CCTTT;MOTIFS=TTTCCC,CCTTTCCCCTTT,CCTTT,CTC;STRUC=<VC19883>	HPRC,HGSVC	Yes	2.538	No	NA,NA	NA	NA
chr1:237237950	39794	INS	56	0.8577	0.4899	6	RYR2(1.0,0.424)	RYR2(1.0,0.424)	NA	RYR2(1.0,0.424)	NA	NA	NA	NA	NA	No	ID=1-237237879-237237888-CTC,1-237237916-237237934-TTTCCC,1-237237926-237237950-CCTTTCCCCTTT,1-237237945-237237987-CCTTT;MOTIFS=TTTCCC,CCTTTCCCCTTT,CCTTT,CTC;STRUC=<VC19883>	HPRC,HGSVC,1KG-ONT	Yes	2.538	Yes	NA,NA	NA	NA
chr1:237248163	39795	INS	84	0.8482	0.566	1	RYR2(1.0,0.424)	RYR2(1.0,0.424)	NA	RYR2(1.0,0.424)	NA	NA	NA	NA	NA	No	NA	NA	No	0.089	No	NA,NA	NA	NA
chr1:237266747	39796	DEL	66	0.9103	0.3265	10	RYR2(1.0,0.424)	RYR2(1.0,0.424)	NA	RYR2(1.0,0.424)	NA	NA	NA	NA	NA	No	NA	HPRC,1KG-ONT	Yes	1.506	Yes	NA,NA	NA	NA
chr1:237281950	39797	INS	294	0.8838	0.4013	10	RYR2(1.0,0.424)	RYR2(1.0,0.424)	NA	RYR2(1.0,0.424)	NA	NA	NA	NA	NA	No	NA	HPRC,HGSVC	Yes	2.538	Yes	NA,NA	NA	NA
chr1:237281980	39798	INS	196	0.9772	0.0942	648	RYR2(1.0,0.424)	RYR2(1.0,0.424)	NA	RYR2(1.0,0.424)	NA	NA	NA	NA	NA	No	NA	HPRC,HGSVC,1KG-ONT	Yes	2.538	Yes	NA,NA	NA	NA
chr1:237281993	39803	INS	490	0.9456	0.2335	10	RYR2(1.0,0.424)	RYR2(1.0,0.424)	NA	RYR2(1.0,0.424)	NA	NA	NA	NA	NA	No	NA	HPRC,HGSVC,1KG-ONT	Yes	2.538	Yes	NA,NA	NA	NA
chr1:237281993	39802	INS	245	0.9068	0.3823	42	RYR2(1.0,0.424)	RYR2(1.0,0.424)	NA	RYR2(1.0,0.424)	NA	NA	NA	NA	NA	No	NA	HPRC,HGSVC,1KG-ONT	Yes	2.538	Yes	NA,NA	NA	NA
chr1:237281993	39801	INS	441	0.8478	0.5641	14	RYR2(1.0,0.424)	RYR2(1.0,0.424)	NA	RYR2(1.0,0.424)	NA	NA	NA	NA	NA	No	NA	HPRC,HGSVC,1KG-ONT	Yes	2.538	Yes	NA,NA	NA	NA
chr1:237281993	39800	INS	392	0.89	0.446	58	RYR2(1.0,0.424)	RYR2(1.0,0.424)	NA	RYR2(1.0,0.424)	NA	NA	NA	NA	NA	No	NA	HPRC,HGSVC,1KG-ONT	Yes	2.538	Yes	NA,NA	NA	NA
chr1:237281993	39799	INS	98	0.8532	0.5691	6	RYR2(1.0,0.424)	RYR2(1.0,0.424)	NA	RYR2(1.0,0.424)	NA	NA	NA	NA	NA	No	NA	NA	No	2.538	Yes	NA,NA	NA	NA
chr1:237282019	39804	INS	202	0.8484	0.5804	4	RYR2(1.0,0.424)	RYR2(1.0,0.424)	NA	RYR2(1.0,0.424)	NA	NA	NA	NA	NA	No	NA	HPRC,HGSVC,1KG-ONT	Yes	2.538	Yes	NA,NA	NA	NA
chr1:237286556	39806	INS	205	0.9702	0.1246	1019	RYR2(1.0,0.424)	RYR2(1.0,0.424)	NA	RYR2(1.0,0.424)	NA	NA	NA	NA	NA	No	NA	HPRC,HGSVC,1KG-ONT	Yes	1.616	Yes	NA,NA	NA	NA
chr1:237286556	39805	INS	211	0.8319	0.627	3	RYR2(1.0,0.424)	RYR2(1.0,0.424)	NA	RYR2(1.0,0.424)	NA	NA	NA	NA	NA	No	NA	HPRC,HGSVC,1KG-ONT	Yes	1.616	No	NA,NA	NA	NA
chr1:237307925	39807	DEL	96	0.9285	0.3169	1	RYR2(1.0,0.424)	RYR2(1.0,0.424)	NA	RYR2(1.0,0.424)	NA	NA	NA	NA	NA	No	NA	NA	No	1.986	No	NA,NA	NA	NA
chr1:237309073	39808	DEL	279	0.9114	0.3196	1	RYR2(1.0,0.424)	RYR2(1.0,0.424)	NA	RYR2(1.0,0.424)	NA	NA	NA	NA	NA	No	NA	NA	No	1.856	No	NA,NA	NA	NA
chr1:237309084	39809	DEL	119	0.9276	0.328	2	RYR2(1.0,0.424)	RYR2(1.0,0.424)	NA	RYR2(1.0,0.424)	NA	NA	NA	NA	NA	No	NA	HPRC,HGSVC,1KG-ONT	No	1.905	No	NA,NA	NA	NA
chr1:237309317	39810	DEL	119	0.8376	0.5982	36	RYR2(1.0,0.424)	RYR2(1.0,0.424)	NA	RYR2(1.0,0.424)	NA	NA	NA	NA	NA	No	NA	HPRC,HGSVC,1KG-ONT	No	2.616	Yes	NA,NA	NA	NA
chr1:237313159	39811	INS	102	0.8517	0.5451	60	RYR2(1.0,0.424)	RYR2(1.0,0.424)	NA	RYR2(1.0,0.424)	NA	NA	NA	NA	NA	No	NA	HPRC	Yes	0.469	Yes	NA,NA	NA	NA
chr1:237350586	39812	INS	52	0.861	0.5052	1	RYR2(1.0,0.424)	RYR2(1.0,0.424)	NA	RYR2(1.0,0.424)	NA	NA	NA	NA	NA	No	ID=1-237350571-237350603-A,1-237350602-237350634-AT;MOTIFS=AT,A;STRUC=<VC19897>	NA	No	1.616	No	NA,NA	NA	NA
chr1:237350598	39813	INS	127	0.8679	0.46	24	RYR2(1.0,0.424)	RYR2(1.0,0.424)	NA	RYR2(1.0,0.424)	NA	NA	NA	NA	NA	No	ID=1-237350571-237350603-A,1-237350602-237350634-AT;MOTIFS=AT,A;STRUC=<VC19897>	HPRC,HGSVC,1KG-ONT	No	1.616	Yes	NA,NA	NA	NA
chr1:237350617	39814	INS	118	0.8714	0.4855	5	RYR2(1.0,0.424)	RYR2(1.0,0.424)	NA	RYR2(1.0,0.424)	NA	NA	NA	NA	NA	No	ID=1-237350571-237350603-A,1-237350602-237350634-AT;MOTIFS=AT,A;STRUC=<VC19897>	HPRC,HGSVC,1KG-ONT	No	1.616	Yes	NA,NA	NA	NA
chr1:237390178	39815	INS	107	0.8652	0.5503	169	RYR2(1.0,0.424)	RYR2(1.0,0.424)	NA	RYR2(1.0,0.424)	NA	NA	NA	NA	NA	No	NA	HPRC,HGSVC,1KG-ONT	No	0.692	Yes	NA,NA	NA	NA
chr1:237405894	39817	INS	322	0.9536	0.1961	326	RYR2(1.0,0.424)	RYR2(1.0,0.424)	NA	RYR2(1.0,0.424)	NA	NA	NA	NA	NA	No	NA	HPRC,HGSVC,1KG-ONT	No	0.692	Yes	NA,NA	NA	NA
chr1:237405894	39816	INS	299	0.8052	0.6717	6	RYR2(1.0,0.424)	RYR2(1.0,0.424)	NA	RYR2(1.0,0.424)	NA	NA	NA	NA	NA	No	NA	HPRC,HGSVC,1KG-ONT	No	0.692	No	NA,NA	NA	NA
chr1:237406171	39818	INS	129	0.8443	0.6146	6	RYR2(1.0,0.424)	RYR2(1.0,0.424)	NA	RYR2(1.0,0.424)	NA	NA	NA	NA	NA	No	ID=1-237406140-237406156-TCCCC,1-237406152-237406176-CCCTT,1-237406172-237406191-CCCTC,1-237406210-237406232-TCCCC,1-237406260-237406269-TAC;MOTIFS=CCCTT,CCCTC,TAC,TCCCC;STRUC=<VC19902>	1KG-ONT	No	0.692	No	NA,NA	NA	NA
chr1:237406210	39820	INS	83	0.849	0.5568	2	RYR2(1.0,0.424)	RYR2(1.0,0.424)	NA	RYR2(1.0,0.424)	NA	NA	NA	NA	NA	No	ID=1-237406140-237406156-TCCCC,1-237406152-237406176-CCCTT,1-237406172-237406191-CCCTC,1-237406210-237406232-TCCCC,1-237406260-237406269-TAC;MOTIFS=CCCTT,CCCTC,TAC,TCCCC;STRUC=<VC19902>	HGSVC	No	0.692	No	NA,NA	NA	NA
chr1:237406210	39819	INS	69	0.8491	0.5659	17	RYR2(1.0,0.424)	RYR2(1.0,0.424)	NA	RYR2(1.0,0.424)	NA	NA	NA	NA	NA	No	ID=1-237406140-237406156-TCCCC,1-237406152-237406176-CCCTT,1-237406172-237406191-CCCTC,1-237406210-237406232-TCCCC,1-237406260-237406269-TAC;MOTIFS=CCCTT,CCCTC,TAC,TCCCC;STRUC=<VC19902>	HGSVC	No	0.692	Yes	NA,NA	NA	NA
chr1:237406222	39821	INS	74	0.7974	0.6963	1	RYR2(1.0,0.424)	RYR2(1.0,0.424)	NA	RYR2(1.0,0.424)	NA	NA	NA	NA	NA	No	ID=1-237406140-237406156-TCCCC,1-237406152-237406176-CCCTT,1-237406172-237406191-CCCTC,1-237406210-237406232-TCCCC,1-237406260-237406269-TAC;MOTIFS=CCCTT,CCCTC,TAC,TCCCC;STRUC=<VC19902>	HGSVC	No	0.692	No	NA,NA	NA	NA
chr1:237408392	39822	INS	52	0.8715	0.4617	15	RYR2(1.0,0.424)	RYR2(1.0,0.424)	NA	RYR2(1.0,0.424)	NA	NA	NA	NA	NA	No	NA	HPRC	No	0.692	Yes	NA,NA	NA	NA
chr1:237420872	39824	DEL	51	0.8484	0.5899	14	RYR2(1.0,0.424)	RYR2(1.0,0.424)	NA	RYR2(1.0,0.424)	NA	NA	NA	NA	NA	No	NA	HPRC,HGSVC,1KG-ONT	No	2.228	Yes	NA,NA	NA	NA
chr1:237435152	39825	INS	322	0.933	0.2605	1	RYR2(1.0,0.424)	RYR2(1.0,0.424)	NA	RYR2(1.0,0.424)	NA	NA	NA	NA	NA	No	NA	NA	No	0.692	No	NA,NA	NA	NA
chr1:237449619	39826	INS	772	0.9063	0.6089	4	RYR2(1.0,0.424)	RYR2(1.0,0.424)	NA	RYR2(1.0,0.424)	NA	NA	NA	NA	NA	No	NA	HPRC,HGSVC	No	2.387	Yes	NA,NA	NA	NA
chr1:237471720	39827	INS	56	0.8948	0.3705	24	RYR2(1.0,0.424)	RYR2(1.0,0.424)	NA	RYR2(1.0,0.424)	NA	NA	NA	NA	NA	No	NA	HPRC,HGSVC,1KG-ONT	Yes	3.188	Yes	NA,NA	NA	NA
chr1:237473442	39834	INS	75	0.8555	0.5436	9	RYR2(1.0,0.424)	RYR2(1.0,0.424)	NA	RYR2(1.0,0.424)	NA	NA	NA	NA	NA	No	ID=1-237473419-237473434-TC,1-237473431-237473462-TCTT,1-237473459-237473478-TCTA;MOTIFS=TCTT,TC,TCTA;STRUC=<VC19914>	HPRC,HGSVC	No	0.692	Yes	NA,NA	NA	NA
chr1:237473442	39833	INS	67	0.9076	0.3191	20	RYR2(1.0,0.424)	RYR2(1.0,0.424)	NA	RYR2(1.0,0.424)	NA	NA	NA	NA	NA	No	ID=1-237473419-237473434-TC,1-237473431-237473462-TCTT,1-237473459-237473478-TCTA;MOTIFS=TCTT,TC,TCTA;STRUC=<VC19914>	HPRC,HGSVC	No	0.692	Yes	NA,NA	NA	NA
chr1:237473442	39832	INS	62	0.8769	0.4421	36	RYR2(1.0,0.424)	RYR2(1.0,0.424)	NA	RYR2(1.0,0.424)	NA	NA	NA	NA	NA	No	ID=1-237473419-237473434-TC,1-237473431-237473462-TCTT,1-237473459-237473478-TCTA;MOTIFS=TCTT,TC,TCTA;STRUC=<VC19914>	HPRC,HGSVC	No	0.692	Yes	NA,NA	NA	NA
chr1:237473442	39831	INS	79	0.8623	0.5117	1	RYR2(1.0,0.424)	RYR2(1.0,0.424)	NA	RYR2(1.0,0.424)	NA	NA	NA	NA	NA	No	ID=1-237473419-237473434-TC,1-237473431-237473462-TCTT,1-237473459-237473478-TCTA;MOTIFS=TCTT,TC,TCTA;STRUC=<VC19914>	HPRC,HGSVC	No	0.692	No	NA,NA	NA	NA
chr1:237473442	39830	INS	58	0.8129	0.6671	58	RYR2(1.0,0.424)	RYR2(1.0,0.424)	NA	RYR2(1.0,0.424)	NA	NA	NA	NA	NA	No	ID=1-237473419-237473434-TC,1-237473431-237473462-TCTT,1-237473459-237473478-TCTA;MOTIFS=TCTT,TC,TCTA;STRUC=<VC19914>	HPRC,HGSVC	No	0.692	Yes	NA,NA	NA	NA
chr1:237473442	39829	INS	54	0.8636	0.5325	69	RYR2(1.0,0.424)	RYR2(1.0,0.424)	NA	RYR2(1.0,0.424)	NA	NA	NA	NA	NA	No	ID=1-237473419-237473434-TC,1-237473431-237473462-TCTT,1-237473459-237473478-TCTA;MOTIFS=TCTT,TC,TCTA;STRUC=<VC19914>	HPRC,HGSVC	No	0.692	Yes	NA,NA	NA	NA
chr1:237473442	39828	INS	50	0.8579	0.5726	186	RYR2(1.0,0.424)	RYR2(1.0,0.424)	NA	RYR2(1.0,0.424)	NA	NA	NA	NA	NA	No	ID=1-237473419-237473434-TC,1-237473431-237473462-TCTT,1-237473459-237473478-TCTA;MOTIFS=TCTT,TC,TCTA;STRUC=<VC19914>	HPRC,HGSVC	No	0.692	Yes	NA,NA	NA	NA
chr1:237481098	39835	INS	53	0.9523	0.2099	17	RYR2(1.0,0.424)	RYR2(1.0,0.424)	NA	RYR2(1.0,0.424)	NA	NA	NA	NA	NA	No	NA	HPRC,HGSVC,1KG-ONT	No	2.271	Yes	NA,NA	NA	NA
chr1:237485451	39836	INS	321	0.9192	0.2864	1	RYR2(1.0,0.424)	RYR2(1.0,0.424)	NA	RYR2(1.0,0.424)	NA	NA	NA	NA	NA	No	NA	NA	No	3.188	No	NA,NA	NA	NA
chr1:237493666	39837	DEL	1337	0.831	0.6368	1	RYR2(1.0,0.424)	RYR2(1.0,0.424)	NA	RYR2(1.0,0.424)	NA	NA	NA	NA	NA	No	ID=1-237494938-237494947-CAC;MOTIFS=CAC;STRUC=<TR319742>	NA	Yes	0.233	No	NA,NA	NA	NA
chr1:237515730	39842	INS	150	0.9832	0.0577	1068	RYR2(1.0,0.424)	RYR2(1.0,0.424)	NA	RYR2(1.0,0.424)	NA	NA	NA	NA	NA	No	ID=1-237515601-237515616-TCC,1-237515672-237515696-TTCC,1-237515749-237515758-TCT,1-237515756-237515767-CTC,1-237515804-237515817-CTC,1-237515837-237515847-CTC,1-237515848-237515857-TCT,1-237515882-237515892-CTC;MOTIFS=TTCC,TCC,TCT,CTC;STRUC=<VC19919>	HPRC,HGSVC,1KG-ONT	Yes	3.188	Yes	NA,NA	NA	NA
chr1:237515730	39841	INS	141	0.9109	0.3293	29	RYR2(1.0,0.424)	RYR2(1.0,0.424)	NA	RYR2(1.0,0.424)	NA	NA	NA	NA	NA	No	ID=1-237515601-237515616-TCC,1-237515672-237515696-TTCC,1-237515749-237515758-TCT,1-237515756-237515767-CTC,1-237515804-237515817-CTC,1-237515837-237515847-CTC,1-237515848-237515857-TCT,1-237515882-237515892-CTC;MOTIFS=TTCC,TCC,TCT,CTC;STRUC=<VC19919>	HPRC,HGSVC,1KG-ONT	Yes	3.188	Yes	NA,NA	NA	NA
chr1:237515730	39840	INS	152	0.8222	0.6256	15	RYR2(1.0,0.424)	RYR2(1.0,0.424)	NA	RYR2(1.0,0.424)	NA	NA	NA	NA	NA	No	ID=1-237515601-237515616-TCC,1-237515672-237515696-TTCC,1-237515749-237515758-TCT,1-237515756-237515767-CTC,1-237515804-237515817-CTC,1-237515837-237515847-CTC,1-237515848-237515857-TCT,1-237515882-237515892-CTC;MOTIFS=TTCC,TCC,TCT,CTC;STRUC=<VC19919>	HPRC,HGSVC,1KG-ONT	Yes	3.188	Yes	NA,NA	NA	NA
chr1:237515730	39839	INS	164	0.9049	0.3581	26	RYR2(1.0,0.424)	RYR2(1.0,0.424)	NA	RYR2(1.0,0.424)	NA	NA	NA	NA	NA	No	ID=1-237515601-237515616-TCC,1-237515672-237515696-TTCC,1-237515749-237515758-TCT,1-237515756-237515767-CTC,1-237515804-237515817-CTC,1-237515837-237515847-CTC,1-237515848-237515857-TCT,1-237515882-237515892-CTC;MOTIFS=TTCC,TCC,TCT,CTC;STRUC=<VC19919>	HPRC,HGSVC,1KG-ONT	Yes	3.188	Yes	NA,NA	NA	NA
chr1:237515730	39838	INS	140	0.8881	0.603	6	RYR2(1.0,0.424)	RYR2(1.0,0.424)	NA	RYR2(1.0,0.424)	NA	NA	NA	NA	NA	No	ID=1-237515601-237515616-TCC,1-237515672-237515696-TTCC,1-237515749-237515758-TCT,1-237515756-237515767-CTC,1-237515804-237515817-CTC,1-237515837-237515847-CTC,1-237515848-237515857-TCT,1-237515882-237515892-CTC;MOTIFS=TTCC,TCC,TCT,CTC;STRUC=<VC19919>	HPRC,HGSVC,1KG-ONT	Yes	3.188	No	NA,NA	NA	NA
chr1:237515741	39843	INS	137	0.8748	0.6248	9	RYR2(1.0,0.424)	RYR2(1.0,0.424)	NA	RYR2(1.0,0.424)	NA	NA	NA	NA	NA	No	ID=1-237515601-237515616-TCC,1-237515672-237515696-TTCC,1-237515749-237515758-TCT,1-237515756-237515767-CTC,1-237515804-237515817-CTC,1-237515837-237515847-CTC,1-237515848-237515857-TCT,1-237515882-237515892-CTC;MOTIFS=TTCC,TCC,TCT,CTC;STRUC=<VC19919>	HPRC,HGSVC,1KG-ONT	Yes	3.188	Yes	NA,NA	NA	NA
chr1:237526057	39844	INS	60	0.8042	0.6909	1	RYR2(1.0,0.424)	RYR2(1.0,0.424)	NA	RYR2(1.0,0.424)	NA	NA	NA	NA	NA	No	NA	NA	No	0.692	No	NA,NA	NA	NA
chr1:237536637	39845	DEL	171	0.8124	0.6656	47	RYR2(1.0,0.424)	RYR2(1.0,0.424)	NA	RYR2(1.0,0.424)	NA	NA	NA	NA	NA	No	ID=1-237536714-237536736-A;MOTIFS=A;STRUC=(A)n	HPRC,HGSVC,1KG-ONT	No	0.243	Yes	NA,NA	NA	NA
chr1:237541619	39846	INS	329	0.8819	0.434	3	RYR2(1.0,0.424)	RYR2(1.0,0.424)	NA	RYR2(1.0,0.424)	NA	NA	NA	NA	NA	No	NA	NA	Yes	2.538	Yes	NA,NA	NA	NA
chr1:237546976	39848	INS	90	0.8319	0.6387	1	RYR2(1.0,0.424)	RYR2(1.0,0.424)	NA	RYR2(1.0,0.424)	NA	NA	NA	NA	NA	No	NA	NA	No	0.44	No	NA,NA	NA	NA
chr1:237546976	39847	INS	76	0.8506	0.5509	2	RYR2(1.0,0.424)	RYR2(1.0,0.424)	NA	RYR2(1.0,0.424)	NA	NA	NA	NA	NA	No	NA	NA	No	0.44	Yes	NA,NA	NA	NA
chr1:237578684	39849	DEL	64	0.8863	0.4225	525	RYR2(1.0,0.424)	RYR2(1.0,0.424)	NA	RYR2(1.0,0.424)	NA	NA	NA	NA	NA	No	NA	HPRC,HGSVC,1KG-ONT	Yes	2.257	Yes	NA,NA	NA	NA
chr1:237578721	39850	DEL	63	0.9812	0.0836	40	RYR2(1.0,0.424)	RYR2(1.0,0.424)	NA	RYR2(1.0,0.424)	NA	NA	NA	NA	NA	No	NA	HPRC,HGSVC,1KG-ONT	Yes	2.402	Yes	NA,NA	NA	NA
chr1:237591101	39851	DEL	89	0.8882	0.413	3	RYR2(1.0,0.424)	RYR2(1.0,0.424)	NA	RYR2(1.0,0.424)	NA	NA	NA	NA	NA	No	ID=1-237591089-237591113-CTC,1-237591122-237591132-CTC,1-237591122-237591152-CTCCTCCTCCCCCTC,1-237591133-237591147-CCT,1-237591148-237591158-CCT,1-237591167-237591177-CTC,1-237591182-237591192-CTC,1-237591197-237591207-CTC,1-237591212-237591222-CTC,1-237591159-237591237-TCCCCCTTCTCCTCC,1-237591227-237591239-CTC;MOTIFS=CCT,TCCCCCTTCTCCTCC,CTCCTCCTCCCCCTC,CTC;STRUC=<VC19936>	HPRC	No	3.065	Yes	NA,NA	NA	NA
chr1:237591113	39852	DEL	71	0.8554	0.5494	18	RYR2(1.0,0.424)	RYR2(1.0,0.424)	NA	RYR2(1.0,0.424)	NA	NA	NA	NA	NA	No	ID=1-237591089-237591113-CTC,1-237591122-237591132-CTC,1-237591122-237591152-CTCCTCCTCCCCCTC,1-237591133-237591147-CCT,1-237591148-237591158-CCT,1-237591167-237591177-CTC,1-237591182-237591192-CTC,1-237591197-237591207-CTC,1-237591212-237591222-CTC,1-237591159-237591237-TCCCCCTTCTCCTCC,1-237591227-237591239-CTC;MOTIFS=CCT,TCCCCCTTCTCCTCC,CTCCTCCTCCCCCTC,CTC;STRUC=<VC19936>	HPRC,HGSVC,1KG-ONT	No	2.746	Yes	NA,NA	NA	NA
chr1:237591114	39853	DEL	75	0.868	0.4899	370	RYR2(1.0,0.424)	RYR2(1.0,0.424)	NA	RYR2(1.0,0.424)	NA	NA	NA	NA	NA	No	ID=1-237591089-237591113-CTC,1-237591122-237591132-CTC,1-237591122-237591152-CTCCTCCTCCCCCTC,1-237591133-237591147-CCT,1-237591148-237591158-CCT,1-237591167-237591177-CTC,1-237591182-237591192-CTC,1-237591197-237591207-CTC,1-237591212-237591222-CTC,1-237591159-237591237-TCCCCCTTCTCCTCC,1-237591227-237591239-CTC;MOTIFS=CCT,TCCCCCTTCTCCTCC,CTCCTCCTCCCCCTC,CTC;STRUC=<VC19936>	HPRC,HGSVC,1KG-ONT	No	2.745	Yes	NA,NA	NA	NA
chr1:237591137	39854	DEL	60	0.8533	0.5367	73	RYR2(1.0,0.424)	RYR2(1.0,0.424)	NA	RYR2(1.0,0.424)	NA	NA	NA	NA	NA	No	ID=1-237591089-237591113-CTC,1-237591122-237591132-CTC,1-237591122-237591152-CTCCTCCTCCCCCTC,1-237591133-237591147-CCT,1-237591148-237591158-CCT,1-237591167-237591177-CTC,1-237591182-237591192-CTC,1-237591197-237591207-CTC,1-237591212-237591222-CTC,1-237591159-237591237-TCCCCCTTCTCCTCC,1-237591227-237591239-CTC;MOTIFS=CCT,TCCCCCTTCTCCTCC,CTCCTCCTCCCCCTC,CTC;STRUC=<VC19936>	HPRC,HGSVC,1KG-ONT	No	2.568	Yes	NA,NA	NA	NA
chr1:237609110	39855	DEL	156	0.85	0.5712	293	RYR2(1.0,0.424)	RYR2(1.0,0.424)	NA	RYR2(1.0,0.424)	NA	NA	NA	NA	NA	No	ID=1-237608993-237609002-TCT,1-237609011-237609023-CTCC,1-237609024-237609037-TCCC,1-237609034-237609050-CCTT,1-237609135-237609149-CT,1-237609168-237609181-TCCC,1-237609291-237609305-CT,1-237609340-237609352-TCCC,1-237609377-237609390-TTTC;MOTIFS=TCCC,CTCC,CCTT,TCT,CT,TTTC;STRUC=<VC19939>	HPRC,HGSVC,1KG-ONT	No	0.456	Yes	NA,NA	NA	NA
chr1:237656619	39856	DEL	64	0.9421	0.332	1	RYR2(1.0,0.424)	RYR2(1.0,0.424)	NA	RYR2(1.0,0.424)	NA	NA	NA	NA	NA	No	NA	HPRC	No	14.13	No	NA,NA	NA	NA
chr1:237685828	39857	DEL	53	0.9109	0.3229	1	RYR2(1.0,0.424)	RYR2(1.0,0.424)	NA	RYR2(1.0,0.424)	NA	NA	NA	NA	NA	No	NA	NA	Yes	16.34	No	NA,NA	NA	NA
chr1:237719669	39859	DEL	93	0.8712	0.4728	149	RYR2(1.0,0.424)	RYR2(1.0,0.424)	NA	RYR2(1.0,0.424)	NA	NA	NA	NA	NA	No	NA	HPRC,HGSVC,1KG-ONT	No	0.411	Yes	NA,NA	NA	NA
chr1:237719669	39858	INS	93	0.8801	0.4298	1	RYR2(1.0,0.424)	RYR2(1.0,0.424)	NA	RYR2(1.0,0.424)	NA	NA	NA	NA	NA	No	NA	NA	No	3.188	No	NA,NA	NA	NA
chr1:237788523	39860	DEL	71	0.8657	0.5005	1	RYR2(1.0,0.424)	RYR2(1.0,0.424)	NA	RYR2(1.0,0.424)	NA	NA	NA	NA	NA	No	NA	NA	Yes	3.031	No	NA,NA	NA	NA
chr1:237789505	39866	INS	150	0.8018	0.6992	9	RYR2(1.0,0.424)	RYR2(1.0,0.424)	NA	RYR2(1.0,0.424)	NA	NA	NA	NA	NA	No	ID=1-237789505-237789595-CATGGCTGCAGGTATAGTTCTATTATAGGT;MOTIFS=CATGGCTGCAGGTATAGTTCTATTATAGGT;STRUC=(CATGGCTGCAGGTATAGTTCTATTATAGGT)n	HPRC	No	2.387	Yes	NA,NA	NA	NA
chr1:237789505	39865	INS	120	0.8375	0.5949	3	RYR2(1.0,0.424)	RYR2(1.0,0.424)	NA	RYR2(1.0,0.424)	NA	NA	NA	NA	NA	No	ID=1-237789505-237789595-CATGGCTGCAGGTATAGTTCTATTATAGGT;MOTIFS=CATGGCTGCAGGTATAGTTCTATTATAGGT;STRUC=(CATGGCTGCAGGTATAGTTCTATTATAGGT)n	HPRC,HGSVC	No	2.387	Yes	NA,NA	NA	NA
chr1:237789505	39864	INS	90	0.8729	0.4836	9	RYR2(1.0,0.424)	RYR2(1.0,0.424)	NA	RYR2(1.0,0.424)	NA	NA	NA	NA	NA	No	ID=1-237789505-237789595-CATGGCTGCAGGTATAGTTCTATTATAGGT;MOTIFS=CATGGCTGCAGGTATAGTTCTATTATAGGT;STRUC=(CATGGCTGCAGGTATAGTTCTATTATAGGT)n	HPRC,HGSVC,1KG-ONT	No	2.387	Yes	NA,NA	NA	NA
chr1:237789505	39863	INS	60	0.8914	0.381	14	RYR2(1.0,0.424)	RYR2(1.0,0.424)	NA	RYR2(1.0,0.424)	NA	NA	NA	NA	NA	No	ID=1-237789505-237789595-CATGGCTGCAGGTATAGTTCTATTATAGGT;MOTIFS=CATGGCTGCAGGTATAGTTCTATTATAGGT;STRUC=(CATGGCTGCAGGTATAGTTCTATTATAGGT)n	HPRC,HGSVC,1KG-ONT	No	2.387	Yes	NA,NA	NA	NA
chr1:237789505	39862	INS	184	0.8308	0.5931	1	RYR2(1.0,0.424)	RYR2(1.0,0.424)	NA	RYR2(1.0,0.424)	NA	NA	NA	NA	NA	No	ID=1-237789505-237789595-CATGGCTGCAGGTATAGTTCTATTATAGGT;MOTIFS=CATGGCTGCAGGTATAGTTCTATTATAGGT;STRUC=(CATGGCTGCAGGTATAGTTCTATTATAGGT)n	HPRC	No	2.387	No	NA,NA	NA	NA
chr1:237789505	39861	INS	64	0.8169	0.6711	286	RYR2(1.0,0.424)	RYR2(1.0,0.424)	NA	RYR2(1.0,0.424)	NA	NA	NA	NA	NA	No	ID=1-237789505-237789595-CATGGCTGCAGGTATAGTTCTATTATAGGT;MOTIFS=CATGGCTGCAGGTATAGTTCTATTATAGGT;STRUC=(CATGGCTGCAGGTATAGTTCTATTATAGGT)n	HPRC,HGSVC,1KG-ONT	No	2.387	Yes	NA,NA	NA	NA
chr1:237789526	39867	INS	128	0.8619	0.5064	1	RYR2(1.0,0.424)	RYR2(1.0,0.424)	NA	RYR2(1.0,0.424)	NA	NA	NA	NA	NA	No	ID=1-237789505-237789595-CATGGCTGCAGGTATAGTTCTATTATAGGT;MOTIFS=CATGGCTGCAGGTATAGTTCTATTATAGGT;STRUC=(CATGGCTGCAGGTATAGTTCTATTATAGGT)n	HPRC,HGSVC	No	2.387	No	NA,NA	NA	NA
chr1:237795858	39868	INS	104	0.9655	0.1589	2	RYR2(1.0,0.424)	RYR2(1.0,0.424)	NA	RYR2(1.0,0.424)	NA	NA	NA	NA	NA	No	ID=1-237795824-237795837-TG,1-237795836-237795849-TA,1-237795836-237795852-TGTA,1-237795856-237795874-TA,1-237795877-237795888-AT,1-237795903-237795912-AC;MOTIFS=TA,TG,AT,AC,TGTA;STRUC=<VC19955>	NA	Yes	0.692	No	NA,NA	NA	NA
chr1:237804311	39869	INS	307	0.9596	0.1875	355	RYR2(1.0,0.424)	RYR2(1.0,0.424)	NA	RYR2(1.0,0.424)	NA	NA	NA	NA	NA	No	NA	HPRC,HGSVC,1KG-ONT	No	0.692	Yes	NA,NA	NA	NA
chr1:237810084	39870	DEL	209	0.8613	0.5333	1	RYR2(1.0,0.424)	RYR2(1.0,0.424)	NA	RYR2(1.0,0.424)	NA	NA	NA	NA	NA	No	NA	NA	Yes	2.93	No	NA,NA	NA	NA
chr1:237841880	39871	INS	325	0.9199	0.2974	3	NA	NA	NA	NA	NA	NA	NA	NA	NA	No	NA	NA	Yes	1.616	Yes	NA,NA	NA	NA
chr1:237883627	39873	DEL	67	0.856	0.5217	75	ZP4(7.3307e-21,1.174)	NA	NA	NA	NA	NA	NA	NA	NA	No	ID=1-237883633-237883663-GGGGGAGGGC,1-237883663-237883733-CGGGGGAGGG,1-237883728-237883772-GAGGGAGAGA,1-237883732-237883741-GA,1-237883742-237883751-GA,1-237883752-237883761-GA,1-237883762-237883771-GA,1-237883763-237883809-AGAGAGAGGA;MOTIFS=AGAGAGAGGA,GA,GGGGGAGGGC,GAGGGAGAGA,CGGGGGAGGG;STRUC=<VC19963>	HPRC,HGSVC,1KG-ONT	No	0.549	Yes	NA,NA	NA	NA
chr1:237883627	39872	DEL	57	0.8878	0.4205	44	ZP4(7.3307e-21,1.174)	NA	NA	NA	NA	NA	NA	NA	NA	No	ID=1-237883633-237883663-GGGGGAGGGC,1-237883663-237883733-CGGGGGAGGG,1-237883728-237883772-GAGGGAGAGA,1-237883732-237883741-GA,1-237883742-237883751-GA,1-237883752-237883761-GA,1-237883762-237883771-GA,1-237883763-237883809-AGAGAGAGGA;MOTIFS=AGAGAGAGGA,GA,GGGGGAGGGC,GAGGGAGAGA,CGGGGGAGGG;STRUC=<VC19963>	HPRC,HGSVC,1KG-ONT	No	0.528	Yes	NA,NA	NA	NA
chr1:237883629	39874	DEL	71	0.8724	0.4663	16	ZP4(7.3307e-21,1.174)	NA	NA	NA	NA	NA	NA	NA	NA	No	ID=1-237883633-237883663-GGGGGAGGGC,1-237883663-237883733-CGGGGGAGGG,1-237883728-237883772-GAGGGAGAGA,1-237883732-237883741-GA,1-237883742-237883751-GA,1-237883752-237883761-GA,1-237883762-237883771-GA,1-237883763-237883809-AGAGAGAGGA;MOTIFS=AGAGAGAGGA,GA,GGGGGAGGGC,GAGGGAGAGA,CGGGGGAGGG;STRUC=<VC19963>	HPRC,HGSVC,1KG-ONT	No	0.549	Yes	NA,NA	NA	NA
chr1:237883633	39875	DEL	51	0.8617	0.486	177	ZP4(7.3307e-21,1.174)	NA	NA	NA	NA	NA	NA	NA	NA	No	ID=1-237883633-237883663-GGGGGAGGGC,1-237883663-237883733-CGGGGGAGGG,1-237883728-237883772-GAGGGAGAGA,1-237883732-237883741-GA,1-237883742-237883751-GA,1-237883752-237883761-GA,1-237883762-237883771-GA,1-237883763-237883809-AGAGAGAGGA;MOTIFS=AGAGAGAGGA,GA,GGGGGAGGGC,GAGGGAGAGA,CGGGGGAGGG;STRUC=<VC19963>	HPRC,HGSVC,1KG-ONT	No	0.51	Yes	NA,NA	NA	NA
chr1:237883667	39876	DEL	81	0.8998	0.3629	7	ZP4(7.3307e-21,1.174)	NA	NA	NA	NA	NA	NA	NA	NA	No	ID=1-237883633-237883663-GGGGGAGGGC,1-237883663-237883733-CGGGGGAGGG,1-237883728-237883772-GAGGGAGAGA,1-237883732-237883741-GA,1-237883742-237883751-GA,1-237883752-237883761-GA,1-237883762-237883771-GA,1-237883763-237883809-AGAGAGAGGA;MOTIFS=AGAGAGAGGA,GA,GGGGGAGGGC,GAGGGAGAGA,CGGGGGAGGG;STRUC=<VC19963>	HPRC,HGSVC	No	0.509	No	NA,NA	NA	NA
chr1:237883678	39878	DEL	70	0.7997	0.6822	33	ZP4(7.3307e-21,1.174)	NA	NA	NA	NA	NA	NA	NA	NA	No	ID=1-237883633-237883663-GGGGGAGGGC,1-237883663-237883733-CGGGGGAGGG,1-237883728-237883772-GAGGGAGAGA,1-237883732-237883741-GA,1-237883742-237883751-GA,1-237883752-237883761-GA,1-237883762-237883771-GA,1-237883763-237883809-AGAGAGAGGA;MOTIFS=AGAGAGAGGA,GA,GGGGGAGGGC,GAGGGAGAGA,CGGGGGAGGG;STRUC=<VC19963>	HPRC,HGSVC,1KG-ONT	No	0.509	Yes	NA,NA	NA	NA
chr1:237883678	39877	DEL	60	0.7943	0.6961	53	ZP4(7.3307e-21,1.174)	NA	NA	NA	NA	NA	NA	NA	NA	No	ID=1-237883633-237883663-GGGGGAGGGC,1-237883663-237883733-CGGGGGAGGG,1-237883728-237883772-GAGGGAGAGA,1-237883732-237883741-GA,1-237883742-237883751-GA,1-237883752-237883761-GA,1-237883762-237883771-GA,1-237883763-237883809-AGAGAGAGGA;MOTIFS=AGAGAGAGGA,GA,GGGGGAGGGC,GAGGGAGAGA,CGGGGGAGGG;STRUC=<VC19963>	HPRC,HGSVC,1KG-ONT	No	0.509	Yes	NA,NA	NA	NA
chr1:237883683	39879	DEL	100	0.8452	0.5673	5	ZP4(7.3307e-21,1.174)	NA	NA	NA	NA	NA	NA	NA	NA	No	ID=1-237883633-237883663-GGGGGAGGGC,1-237883663-237883733-CGGGGGAGGG,1-237883728-237883772-GAGGGAGAGA,1-237883732-237883741-GA,1-237883742-237883751-GA,1-237883752-237883761-GA,1-237883762-237883771-GA,1-237883763-237883809-AGAGAGAGGA;MOTIFS=AGAGAGAGGA,GA,GGGGGAGGGC,GAGGGAGAGA,CGGGGGAGGG;STRUC=<VC19963>	HPRC,HGSVC	No	0.245	Yes	NA,NA	NA	NA
chr1:237883693	39880	DEL	90	0.8546	0.5652	8	ZP4(7.3307e-21,1.174)	NA	NA	NA	NA	NA	NA	NA	NA	No	ID=1-237883633-237883663-GGGGGAGGGC,1-237883663-237883733-CGGGGGAGGG,1-237883728-237883772-GAGGGAGAGA,1-237883732-237883741-GA,1-237883742-237883751-GA,1-237883752-237883761-GA,1-237883762-237883771-GA,1-237883763-237883809-AGAGAGAGGA;MOTIFS=AGAGAGAGGA,GA,GGGGGAGGGC,GAGGGAGAGA,CGGGGGAGGG;STRUC=<VC19963>	HPRC,HGSVC	No	0.245	Yes	NA,NA	NA	NA
chr1:237883698	39881	DEL	50	0.8273	0.6376	8	ZP4(7.3307e-21,1.174)	NA	NA	NA	NA	NA	NA	NA	NA	No	ID=1-237883633-237883663-GGGGGAGGGC,1-237883663-237883733-CGGGGGAGGG,1-237883728-237883772-GAGGGAGAGA,1-237883732-237883741-GA,1-237883742-237883751-GA,1-237883752-237883761-GA,1-237883762-237883771-GA,1-237883763-237883809-AGAGAGAGGA;MOTIFS=AGAGAGAGGA,GA,GGGGGAGGGC,GAGGGAGAGA,CGGGGGAGGG;STRUC=<VC19963>	HPRC,HGSVC,1KG-ONT	No	0.473	Yes	NA,NA	NA	NA
chr1:237883699	39882	DEL	60	0.8113	0.68	2	ZP4(7.3307e-21,1.174)	NA	NA	NA	NA	NA	NA	NA	NA	No	ID=1-237883633-237883663-GGGGGAGGGC,1-237883663-237883733-CGGGGGAGGG,1-237883728-237883772-GAGGGAGAGA,1-237883732-237883741-GA,1-237883742-237883751-GA,1-237883752-237883761-GA,1-237883762-237883771-GA,1-237883763-237883809-AGAGAGAGGA;MOTIFS=AGAGAGAGGA,GA,GGGGGAGGGC,GAGGGAGAGA,CGGGGGAGGG;STRUC=<VC19963>	HPRC,HGSVC,1KG-ONT	No	0.555	No	NA,NA	NA	NA
chr1:237883718	39883	INS	56	0.8236	0.642	27	ZP4(7.3307e-21,1.174)	NA	NA	NA	NA	NA	NA	NA	NA	No	ID=1-237883633-237883663-GGGGGAGGGC,1-237883663-237883733-CGGGGGAGGG,1-237883728-237883772-GAGGGAGAGA,1-237883732-237883741-GA,1-237883742-237883751-GA,1-237883752-237883761-GA,1-237883762-237883771-GA,1-237883763-237883809-AGAGAGAGGA;MOTIFS=AGAGAGAGGA,GA,GGGGGAGGGC,GAGGGAGAGA,CGGGGGAGGG;STRUC=<VC19963>	HPRC,HGSVC,1KG-ONT	Yes	0.745	Yes	NA,NA	NA	NA
chr1:237883720	39884	INS	60	0.8101	0.6686	12	ZP4(7.3307e-21,1.174)	NA	NA	NA	NA	NA	NA	NA	NA	No	ID=1-237883633-237883663-GGGGGAGGGC,1-237883663-237883733-CGGGGGAGGG,1-237883728-237883772-GAGGGAGAGA,1-237883732-237883741-GA,1-237883742-237883751-GA,1-237883752-237883761-GA,1-237883762-237883771-GA,1-237883763-237883809-AGAGAGAGGA;MOTIFS=AGAGAGAGGA,GA,GGGGGAGGGC,GAGGGAGAGA,CGGGGGAGGG;STRUC=<VC19963>	HPRC,HGSVC,1KG-ONT	Yes	0.745	No	NA,NA	NA	NA
chr1:237883730	39886	INS	80	0.8414	0.567	10	ZP4(7.3307e-21,1.174)	NA	NA	NA	NA	NA	NA	NA	NA	No	ID=1-237883633-237883663-GGGGGAGGGC,1-237883663-237883733-CGGGGGAGGG,1-237883728-237883772-GAGGGAGAGA,1-237883732-237883741-GA,1-237883742-237883751-GA,1-237883752-237883761-GA,1-237883762-237883771-GA,1-237883763-237883809-AGAGAGAGGA;MOTIFS=AGAGAGAGGA,GA,GGGGGAGGGC,GAGGGAGAGA,CGGGGGAGGG;STRUC=<VC19963>	HPRC,HGSVC,1KG-ONT	Yes	0.745	Yes	NA,NA	NA	NA
chr1:237883730	39885	INS	68	0.8192	0.6536	12	ZP4(7.3307e-21,1.174)	NA	NA	NA	NA	NA	NA	NA	NA	No	ID=1-237883633-237883663-GGGGGAGGGC,1-237883663-237883733-CGGGGGAGGG,1-237883728-237883772-GAGGGAGAGA,1-237883732-237883741-GA,1-237883742-237883751-GA,1-237883752-237883761-GA,1-237883762-237883771-GA,1-237883763-237883809-AGAGAGAGGA;MOTIFS=AGAGAGAGGA,GA,GGGGGAGGGC,GAGGGAGAGA,CGGGGGAGGG;STRUC=<VC19963>	HPRC,HGSVC,1KG-ONT	Yes	0.745	No	NA,NA	NA	NA
chr1:237883732	39887	INS	76	0.8838	0.4159	12	ZP4(7.3307e-21,1.174)	NA	NA	NA	NA	NA	NA	NA	NA	No	ID=1-237883633-237883663-GGGGGAGGGC,1-237883663-237883733-CGGGGGAGGG,1-237883728-237883772-GAGGGAGAGA,1-237883732-237883741-GA,1-237883742-237883751-GA,1-237883752-237883761-GA,1-237883762-237883771-GA,1-237883763-237883809-AGAGAGAGGA;MOTIFS=AGAGAGAGGA,GA,GGGGGAGGGC,GAGGGAGAGA,CGGGGGAGGG;STRUC=<VC19963>	HPRC,HGSVC,1KG-ONT	Yes	0.745	Yes	NA,NA	NA	NA
chr1:237883734	39889	INS	86	0.8554	0.5266	10	ZP4(7.3307e-21,1.174)	NA	NA	NA	NA	NA	NA	NA	NA	No	ID=1-237883633-237883663-GGGGGAGGGC,1-237883663-237883733-CGGGGGAGGG,1-237883728-237883772-GAGGGAGAGA,1-237883732-237883741-GA,1-237883742-237883751-GA,1-237883752-237883761-GA,1-237883762-237883771-GA,1-237883763-237883809-AGAGAGAGGA;MOTIFS=AGAGAGAGGA,GA,GGGGGAGGGC,GAGGGAGAGA,CGGGGGAGGG;STRUC=<VC19963>	HPRC,HGSVC,1KG-ONT	Yes	0.745	Yes	NA,NA	NA	NA
chr1:237883734	39888	INS	74	0.8111	0.6687	6	ZP4(7.3307e-21,1.174)	NA	NA	NA	NA	NA	NA	NA	NA	No	ID=1-237883633-237883663-GGGGGAGGGC,1-237883663-237883733-CGGGGGAGGG,1-237883728-237883772-GAGGGAGAGA,1-237883732-237883741-GA,1-237883742-237883751-GA,1-237883752-237883761-GA,1-237883762-237883771-GA,1-237883763-237883809-AGAGAGAGGA;MOTIFS=AGAGAGAGGA,GA,GGGGGAGGGC,GAGGGAGAGA,CGGGGGAGGG;STRUC=<VC19963>	HPRC,HGSVC,1KG-ONT	Yes	0.745	No	NA,NA	NA	NA
chr1:237883736	39890	INS	64	0.819	0.6597	16	ZP4(7.3307e-21,1.174)	NA	NA	NA	NA	NA	NA	NA	NA	No	ID=1-237883633-237883663-GGGGGAGGGC,1-237883663-237883733-CGGGGGAGGG,1-237883728-237883772-GAGGGAGAGA,1-237883732-237883741-GA,1-237883742-237883751-GA,1-237883752-237883761-GA,1-237883762-237883771-GA,1-237883763-237883809-AGAGAGAGGA;MOTIFS=AGAGAGAGGA,GA,GGGGGAGGGC,GAGGGAGAGA,CGGGGGAGGG;STRUC=<VC19963>	HPRC,HGSVC,1KG-ONT	Yes	0.745	Yes	NA,NA	NA	NA
chr1:237883743	39891	INS	74	0.878	0.4794	8	ZP4(7.3307e-21,1.174)	NA	NA	NA	NA	NA	NA	NA	NA	No	ID=1-237883633-237883663-GGGGGAGGGC,1-237883663-237883733-CGGGGGAGGG,1-237883728-237883772-GAGGGAGAGA,1-237883732-237883741-GA,1-237883742-237883751-GA,1-237883752-237883761-GA,1-237883762-237883771-GA,1-237883763-237883809-AGAGAGAGGA;MOTIFS=AGAGAGAGGA,GA,GGGGGAGGGC,GAGGGAGAGA,CGGGGGAGGG;STRUC=<VC19963>	HPRC,HGSVC,1KG-ONT	Yes	0.745	Yes	NA,NA	NA	NA
chr1:237883753	39893	INS	64	0.8768	0.4398	5	ZP4(7.3307e-21,1.174)	NA	NA	NA	NA	NA	NA	NA	NA	No	ID=1-237883633-237883663-GGGGGAGGGC,1-237883663-237883733-CGGGGGAGGG,1-237883728-237883772-GAGGGAGAGA,1-237883732-237883741-GA,1-237883742-237883751-GA,1-237883752-237883761-GA,1-237883762-237883771-GA,1-237883763-237883809-AGAGAGAGGA;MOTIFS=AGAGAGAGGA,GA,GGGGGAGGGC,GAGGGAGAGA,CGGGGGAGGG;STRUC=<VC19963>	HPRC,HGSVC,1KG-ONT	Yes	0.745	No	NA,NA	NA	NA
chr1:237883753	39892	INS	57	0.8238	0.6512	4	ZP4(7.3307e-21,1.174)	NA	NA	NA	NA	NA	NA	NA	NA	No	ID=1-237883633-237883663-GGGGGAGGGC,1-237883663-237883733-CGGGGGAGGG,1-237883728-237883772-GAGGGAGAGA,1-237883732-237883741-GA,1-237883742-237883751-GA,1-237883752-237883761-GA,1-237883762-237883771-GA,1-237883763-237883809-AGAGAGAGGA;MOTIFS=AGAGAGAGGA,GA,GGGGGAGGGC,GAGGGAGAGA,CGGGGGAGGG;STRUC=<VC19963>	HPRC,HGSVC,1KG-ONT	Yes	0.745	Yes	NA,NA	NA	NA
chr1:237883763	39895	INS	54	0.8724	0.5103	26	ZP4(7.3307e-21,1.174)	NA	NA	NA	NA	NA	NA	NA	NA	No	ID=1-237883633-237883663-GGGGGAGGGC,1-237883663-237883733-CGGGGGAGGG,1-237883728-237883772-GAGGGAGAGA,1-237883732-237883741-GA,1-237883742-237883751-GA,1-237883752-237883761-GA,1-237883762-237883771-GA,1-237883763-237883809-AGAGAGAGGA;MOTIFS=AGAGAGAGGA,GA,GGGGGAGGGC,GAGGGAGAGA,CGGGGGAGGG;STRUC=<VC19963>	HPRC,HGSVC,1KG-ONT	Yes	3.238	Yes	NA,NA	NA	NA
chr1:237883763	39894	INS	60	0.9088	0.3424	12	ZP4(7.3307e-21,1.174)	NA	NA	NA	NA	NA	NA	NA	NA	No	ID=1-237883633-237883663-GGGGGAGGGC,1-237883663-237883733-CGGGGGAGGG,1-237883728-237883772-GAGGGAGAGA,1-237883732-237883741-GA,1-237883742-237883751-GA,1-237883752-237883761-GA,1-237883762-237883771-GA,1-237883763-237883809-AGAGAGAGGA;MOTIFS=AGAGAGAGGA,GA,GGGGGAGGGC,GAGGGAGAGA,CGGGGGAGGG;STRUC=<VC19963>	HPRC,HGSVC,1KG-ONT	Yes	3.238	Yes	NA,NA	NA	NA
chr1:237883956	39897	INS	74	0.8291	0.6486	42	ZP4(7.3307e-21,1.174)	NA	NA	NA	NA	NA	NA	NA	NA	No	NA	HGSVC,1KG-ONT	Yes	0.308	Yes	NA,NA	NA	NA
chr1:237883956	39896	INS	60	0.8176	0.6467	12	ZP4(7.3307e-21,1.174)	NA	NA	NA	NA	NA	NA	NA	NA	No	NA	HPRC,HGSVC,1KG-ONT	Yes	0.308	Yes	NA,NA	NA	NA
chr1:237883957	39898	DEL	60	0.8932	0.3798	5	ZP4(7.3307e-21,1.174)	NA	NA	NA	NA	NA	NA	NA	NA	No	ID=1-237883956-237883966-CA,1-237883963-237883999-ACAA,1-237883967-237883982-AC,1-237883983-237884016-AC,1-237884017-237884032-AC,1-237884033-237884042-AC,1-237884043-237884052-AC,1-237884053-237884062-AC,1-237884063-237884072-AC,1-237884073-237884082-AC,1-237884083-237884092-AC,1-237884023-237884096-ACACACACAA;MOTIFS=AC,ACACACACAA,CA,ACAA;STRUC=<VC19964>	HPRC,HGSVC,1KG-ONT	Yes	1.611	No	NA,NA	NA	NA
chr1:237883963	39899	DEL	54	0.8254	0.6368	50	ZP4(7.3307e-21,1.174)	NA	NA	NA	NA	NA	NA	NA	NA	No	ID=1-237883956-237883966-CA,1-237883963-237883999-ACAA,1-237883967-237883982-AC,1-237883983-237884016-AC,1-237884017-237884032-AC,1-237884033-237884042-AC,1-237884043-237884052-AC,1-237884053-237884062-AC,1-237884063-237884072-AC,1-237884073-237884082-AC,1-237884083-237884092-AC,1-237884023-237884096-ACACACACAA;MOTIFS=AC,ACACACACAA,CA,ACAA;STRUC=<VC19964>	HPRC,HGSVC,1KG-ONT	Yes	1.611	Yes	NA,NA	NA	NA
chr1:237883971	39900	INS	54	0.8732	0.5146	35	ZP4(7.3307e-21,1.174)	NA	NA	NA	NA	NA	NA	NA	NA	No	ID=1-237883956-237883966-CA,1-237883963-237883999-ACAA,1-237883967-237883982-AC,1-237883983-237884016-AC,1-237884017-237884032-AC,1-237884033-237884042-AC,1-237884043-237884052-AC,1-237884053-237884062-AC,1-237884063-237884072-AC,1-237884073-237884082-AC,1-237884083-237884092-AC,1-237884023-237884096-ACACACACAA;MOTIFS=AC,ACACACACAA,CA,ACAA;STRUC=<VC19964>	HPRC,HGSVC,1KG-ONT	Yes	0.308	Yes	NA,NA	NA	NA
chr1:237883973	39901	INS	68	0.8059	0.673	18	ZP4(7.3307e-21,1.174)	NA	NA	NA	NA	NA	NA	NA	NA	No	ID=1-237883956-237883966-CA,1-237883963-237883999-ACAA,1-237883967-237883982-AC,1-237883983-237884016-AC,1-237884017-237884032-AC,1-237884033-237884042-AC,1-237884043-237884052-AC,1-237884053-237884062-AC,1-237884063-237884072-AC,1-237884073-237884082-AC,1-237884083-237884092-AC,1-237884023-237884096-ACACACACAA;MOTIFS=AC,ACACACACAA,CA,ACAA;STRUC=<VC19964>	HGSVC,1KG-ONT	Yes	0.308	Yes	NA,NA	NA	NA
chr1:237883977	39902	INS	64	0.8409	0.5566	3	ZP4(7.3307e-21,1.174)	NA	NA	NA	NA	NA	NA	NA	NA	No	ID=1-237883956-237883966-CA,1-237883963-237883999-ACAA,1-237883967-237883982-AC,1-237883983-237884016-AC,1-237884017-237884032-AC,1-237884033-237884042-AC,1-237884043-237884052-AC,1-237884053-237884062-AC,1-237884063-237884072-AC,1-237884073-237884082-AC,1-237884083-237884092-AC,1-237884023-237884096-ACACACACAA;MOTIFS=AC,ACACACACAA,CA,ACAA;STRUC=<VC19964>	HPRC,HGSVC,1KG-ONT	Yes	0.308	Yes	NA,NA	NA	NA
chr1:237884001	39904	DEL	72	0.8276	0.6153	18	ZP4(7.3307e-21,1.174)	NA	NA	NA	NA	NA	NA	NA	NA	No	ID=1-237883956-237883966-CA,1-237883963-237883999-ACAA,1-237883967-237883982-AC,1-237883983-237884016-AC,1-237884017-237884032-AC,1-237884033-237884042-AC,1-237884043-237884052-AC,1-237884053-237884062-AC,1-237884063-237884072-AC,1-237884073-237884082-AC,1-237884083-237884092-AC,1-237884023-237884096-ACACACACAA;MOTIFS=AC,ACACACACAA,CA,ACAA;STRUC=<VC19964>	HPRC,HGSVC,1KG-ONT	Yes	1.629	Yes	NA,NA	NA	NA
chr1:237884001	39903	DEL	52	0.9187	0.2994	41	ZP4(7.3307e-21,1.174)	NA	NA	NA	NA	NA	NA	NA	NA	No	ID=1-237883956-237883966-CA,1-237883963-237883999-ACAA,1-237883967-237883982-AC,1-237883983-237884016-AC,1-237884017-237884032-AC,1-237884033-237884042-AC,1-237884043-237884052-AC,1-237884053-237884062-AC,1-237884063-237884072-AC,1-237884073-237884082-AC,1-237884083-237884092-AC,1-237884023-237884096-ACACACACAA;MOTIFS=AC,ACACACACAA,CA,ACAA;STRUC=<VC19964>	HPRC,HGSVC,1KG-ONT	Yes	1.695	Yes	NA,NA	NA	NA
chr1:237917188	39905	DEL	50	0.8203	0.6601	2	NA	NA	NA	NA	NA	NA	NA	NA	NA	Yes	NA	NA	No	0.305	Yes	NA,NA	NA	NA
chr1:237974970	39906	DEL	74	0.9457	0.2474	9	NA	NA	NA	NA	NA	NA	NA	NA	NA	No	NA	1KG-ONT	Yes	0.511	Yes	NA,NA	NA	NA
chr1:238051672	39908	INS	273	0.9775	0.087	866	NA	NA	NA	NA	NA	NA	NA	NA	NA	No	ID=1-238051522-238051534-GT,1-238051556-238051566-TG,1-238051584-238051600-GT,1-238051635-238051648-TG,1-238051675-238051688-GT,1-238051761-238051771-TG,1-238051803-238051813-GT;MOTIFS=TG,GT;STRUC=<VC19978>	HPRC,HGSVC,1KG-ONT	Yes	1.884	Yes	NA,NA	NA	NA
chr1:238051672	39907	INS	280	0.975	0.1131	260	NA	NA	NA	NA	NA	NA	NA	NA	NA	No	ID=1-238051522-238051534-GT,1-238051556-238051566-TG,1-238051584-238051600-GT,1-238051635-238051648-TG,1-238051675-238051688-GT,1-238051761-238051771-TG,1-238051803-238051813-GT;MOTIFS=TG,GT;STRUC=<VC19978>	HPRC,HGSVC,1KG-ONT	Yes	1.884	Yes	NA,NA	NA	NA
chr1:238056313	39909	DEL	80	0.8412	0.5826	12	NA	NA	NA	NA	NA	NA	NA	NA	NA	No	ID=1-238056238-238056256-CT,1-238056255-238056268-TA,1-238056287-238056296-TA,1-238056299-238056308-TA,1-238056313-238056323-TA,1-238056326-238056335-AT,1-238056355-238056386-TG,1-238056385-238056438-TA;MOTIFS=TG,CT,TA,AT;STRUC=<VC19981>	HGSVC	No	1.429	Yes	NA,NA	NA	NA
chr1:238056369	39910	DEL	50	0.8315	0.6204	219	NA	NA	NA	NA	NA	NA	NA	NA	NA	No	ID=1-238056238-238056256-CT,1-238056255-238056268-TA,1-238056287-238056296-TA,1-238056299-238056308-TA,1-238056313-238056323-TA,1-238056326-238056335-AT,1-238056355-238056386-TG,1-238056385-238056438-TA;MOTIFS=TG,CT,TA,AT;STRUC=<VC19981>	HPRC,HGSVC,1KG-ONT	No	1.535	Yes	NA,NA	NA	NA
chr1:238153389	39911	DEL	1432	0.8891	0.4114	112	NA	NA	NA	NA	NA	NA	NA	NA	NA	No	ID=1-238153670-238153722-TC;MOTIFS=TC;STRUC=<TR320638>	HGSVC,1KG-ONT	Yes	0.42	Yes	NA,NA	NA	NA
chr1:238188341	39912	DEL	134	0.8768	0.4475	55	NA	NA	NA	NA	NA	NA	NA	NA	NA	No	ID=1-238188286-238188302-TGTCT,1-238188302-238188354-TTTTC,1-238188354-238188368-CTC,1-238188366-238188446-CTT,1-238188443-238188458-TC,1-238188459-238188475-TC,1-238188476-238188509-CT,1-238188512-238188529-TTTCT;MOTIFS=TC,TTTTC,CT,CTT,CTC,TGTCT,TTTCT;STRUC=<VC19990>	HPRC,HGSVC,1KG-ONT	No	1.498	Yes	NA,NA	NA	NA
chr1:238188342	39913	DEL	112	0.8598	0.5388	35	NA	NA	NA	NA	NA	NA	NA	NA	NA	No	ID=1-238188286-238188302-TGTCT,1-238188302-238188354-TTTTC,1-238188354-238188368-CTC,1-238188366-238188446-CTT,1-238188443-238188458-TC,1-238188459-238188475-TC,1-238188476-238188509-CT,1-238188512-238188529-TTTCT;MOTIFS=TC,TTTTC,CT,CTT,CTC,TGTCT,TTTCT;STRUC=<VC19990>	HPRC,HGSVC,1KG-ONT	No	1.498	Yes	NA,NA	NA	NA
chr1:238188354	39919	DEL	79	0.8263	0.6489	98	NA	NA	NA	NA	NA	NA	NA	NA	NA	No	ID=1-238188286-238188302-TGTCT,1-238188302-238188354-TTTTC,1-238188354-238188368-CTC,1-238188366-238188446-CTT,1-238188443-238188458-TC,1-238188459-238188475-TC,1-238188476-238188509-CT,1-238188512-238188529-TTTCT;MOTIFS=TC,TTTTC,CT,CTT,CTC,TGTCT,TTTCT;STRUC=<VC19990>	HPRC,HGSVC,1KG-ONT	No	1.477	Yes	NA,NA	NA	NA
chr1:238188354	39918	DEL	73	0.8212	0.6522	122	NA	NA	NA	NA	NA	NA	NA	NA	NA	No	ID=1-238188286-238188302-TGTCT,1-238188302-238188354-TTTTC,1-238188354-238188368-CTC,1-238188366-238188446-CTT,1-238188443-238188458-TC,1-238188459-238188475-TC,1-238188476-238188509-CT,1-238188512-238188529-TTTCT;MOTIFS=TC,TTTTC,CT,CTT,CTC,TGTCT,TTTCT;STRUC=<VC19990>	HPRC,HGSVC,1KG-ONT	No	1.498	Yes	NA,NA	NA	NA
chr1:238188354	39917	DEL	67	0.8218	0.6474	101	NA	NA	NA	NA	NA	NA	NA	NA	NA	No	ID=1-238188286-238188302-TGTCT,1-238188302-238188354-TTTTC,1-238188354-238188368-CTC,1-238188366-238188446-CTT,1-238188443-238188458-TC,1-238188459-238188475-TC,1-238188476-238188509-CT,1-238188512-238188529-TTTCT;MOTIFS=TC,TTTTC,CT,CTT,CTC,TGTCT,TTTCT;STRUC=<VC19990>	HPRC,HGSVC,1KG-ONT	No	1.477	Yes	NA,NA	NA	NA
chr1:238188354	39916	DEL	61	0.9181	0.3298	47	NA	NA	NA	NA	NA	NA	NA	NA	NA	No	ID=1-238188286-238188302-TGTCT,1-238188302-238188354-TTTTC,1-238188354-238188368-CTC,1-238188366-238188446-CTT,1-238188443-238188458-TC,1-238188459-238188475-TC,1-238188476-238188509-CT,1-238188512-238188529-TTTCT;MOTIFS=TC,TTTTC,CT,CTT,CTC,TGTCT,TTTCT;STRUC=<VC19990>	HPRC,HGSVC	No	1.498	Yes	NA,NA	NA	NA
chr1:238188354	39915	DEL	55	0.906	0.3247	23	NA	NA	NA	NA	NA	NA	NA	NA	NA	No	ID=1-238188286-238188302-TGTCT,1-238188302-238188354-TTTTC,1-238188354-238188368-CTC,1-238188366-238188446-CTT,1-238188443-238188458-TC,1-238188459-238188475-TC,1-238188476-238188509-CT,1-238188512-238188529-TTTCT;MOTIFS=TC,TTTTC,CT,CTT,CTC,TGTCT,TTTCT;STRUC=<VC19990>	HPRC,HGSVC	No	1.498	Yes	NA,NA	NA	NA
chr1:238188354	39914	DEL	52	0.8885	0.4087	13	NA	NA	NA	NA	NA	NA	NA	NA	NA	No	ID=1-238188286-238188302-TGTCT,1-238188302-238188354-TTTTC,1-238188354-238188368-CTC,1-238188366-238188446-CTT,1-238188443-238188458-TC,1-238188459-238188475-TC,1-238188476-238188509-CT,1-238188512-238188529-TTTCT;MOTIFS=TC,TTTTC,CT,CTT,CTC,TGTCT,TTTCT;STRUC=<VC19990>	HGSVC	No	1.516	Yes	NA,NA	NA	NA
chr1:238188354	39920	DEL	85	0.8426	0.5584	162	NA	NA	NA	NA	NA	NA	NA	NA	NA	No	ID=1-238188286-238188302-TGTCT,1-238188302-238188354-TTTTC,1-238188354-238188368-CTC,1-238188366-238188446-CTT,1-238188443-238188458-TC,1-238188459-238188475-TC,1-238188476-238188509-CT,1-238188512-238188529-TTTCT;MOTIFS=TC,TTTTC,CT,CTT,CTC,TGTCT,TTTCT;STRUC=<VC19990>	HPRC,HGSVC,1KG-ONT	No	1.477	Yes	NA,NA	NA	NA
chr1:238188363	39922	DEL	121	0.8081	0.6835	38	NA	NA	NA	NA	NA	NA	NA	NA	NA	No	ID=1-238188286-238188302-TGTCT,1-238188302-238188354-TTTTC,1-238188354-238188368-CTC,1-238188366-238188446-CTT,1-238188443-238188458-TC,1-238188459-238188475-TC,1-238188476-238188509-CT,1-238188512-238188529-TTTCT;MOTIFS=TC,TTTTC,CT,CTT,CTC,TGTCT,TTTCT;STRUC=<VC19990>	HPRC,HGSVC,1KG-ONT	No	1.498	Yes	NA,NA	NA	NA
chr1:238188363	39921	DEL	101	0.8978	0.3678	195	NA	NA	NA	NA	NA	NA	NA	NA	NA	No	ID=1-238188286-238188302-TGTCT,1-238188302-238188354-TTTTC,1-238188354-238188368-CTC,1-238188366-238188446-CTT,1-238188443-238188458-TC,1-238188459-238188475-TC,1-238188476-238188509-CT,1-238188512-238188529-TTTCT;MOTIFS=TC,TTTTC,CT,CTT,CTC,TGTCT,TTTCT;STRUC=<VC19990>	HPRC,HGSVC,1KG-ONT	No	1.498	Yes	NA,NA	NA	NA
chr1:238188364	39923	DEL	95	0.9063	0.3724	114	NA	NA	NA	NA	NA	NA	NA	NA	NA	No	ID=1-238188286-238188302-TGTCT,1-238188302-238188354-TTTTC,1-238188354-238188368-CTC,1-238188366-238188446-CTT,1-238188443-238188458-TC,1-238188459-238188475-TC,1-238188476-238188509-CT,1-238188512-238188529-TTTCT;MOTIFS=TC,TTTTC,CT,CTT,CTC,TGTCT,TTTCT;STRUC=<VC19990>	HPRC,HGSVC,1KG-ONT	No	1.498	Yes	NA,NA	NA	NA
chr1:238188366	39924	DEL	90	0.907	0.3348	79	NA	NA	NA	NA	NA	NA	NA	NA	NA	No	ID=1-238188286-238188302-TGTCT,1-238188302-238188354-TTTTC,1-238188354-238188368-CTC,1-238188366-238188446-CTT,1-238188443-238188458-TC,1-238188459-238188475-TC,1-238188476-238188509-CT,1-238188512-238188529-TTTCT;MOTIFS=TC,TTTTC,CT,CTT,CTC,TGTCT,TTTCT;STRUC=<VC19990>	HPRC,HGSVC,1KG-ONT	No	1.498	Yes	NA,NA	NA	NA
chr1:238188386	39925	DEL	79	0.8007	0.6878	17	NA	NA	NA	NA	NA	NA	NA	NA	NA	No	ID=1-238188286-238188302-TGTCT,1-238188302-238188354-TTTTC,1-238188354-238188368-CTC,1-238188366-238188446-CTT,1-238188443-238188458-TC,1-238188459-238188475-TC,1-238188476-238188509-CT,1-238188512-238188529-TTTCT;MOTIFS=TC,TTTTC,CT,CTT,CTC,TGTCT,TTTCT;STRUC=<VC19990>	HPRC,HGSVC,1KG-ONT	No	1.516	Yes	NA,NA	NA	NA
chr1:238225744	39926	INS	73	0.8104	0.6851	1	NA	NA	NA	NA	NA	NA	NA	NA	NA	No	NA	NA	No	2.538	No	NA,NA	NA	NA
chr1:238244659	39927	DEL	50	0.8459	0.5679	1	NA	NA	NA	NA	NA	NA	NA	NA	NA	No	ID=1-238244659-238244689-TA,1-238244690-238244705-AT,1-238244706-238244719-AT,1-238244708-238244720-ATAC,1-238244727-238244736-TG,1-238244735-238244751-TA;MOTIFS=TG,ATAC,TA,AT;STRUC=<VC19996>,ID=1-238244686-238244706-ATAC;MOTIFS=ATAC;STRUC=<TR320747>	NA	No	0.425	No	NA,NA	NA	NA
chr1:238244689	39930	INS	52	0.9139	0.3133	51	NA	NA	NA	NA	NA	NA	NA	NA	NA	No	ID=1-238244659-238244689-TA,1-238244690-238244705-AT,1-238244706-238244719-AT,1-238244708-238244720-ATAC,1-238244727-238244736-TG,1-238244735-238244751-TA;MOTIFS=TG,ATAC,TA,AT;STRUC=<VC19996>,ID=1-238244686-238244706-ATAC;MOTIFS=ATAC;STRUC=<TR320747>	HPRC,HGSVC,1KG-ONT	Yes	1.616	Yes	NA,NA	NA	NA
chr1:238244689	39929	INS	56	0.8832	0.4068	35	NA	NA	NA	NA	NA	NA	NA	NA	NA	No	ID=1-238244659-238244689-TA,1-238244690-238244705-AT,1-238244706-238244719-AT,1-238244708-238244720-ATAC,1-238244727-238244736-TG,1-238244735-238244751-TA;MOTIFS=TG,ATAC,TA,AT;STRUC=<VC19996>,ID=1-238244686-238244706-ATAC;MOTIFS=ATAC;STRUC=<TR320747>	HPRC,HGSVC,1KG-ONT	Yes	1.616	Yes	NA,NA	NA	NA
chr1:238244689	39928	INS	62	0.8696	0.438	15	NA	NA	NA	NA	NA	NA	NA	NA	NA	No	ID=1-238244659-238244689-TA,1-238244690-238244705-AT,1-238244706-238244719-AT,1-238244708-238244720-ATAC,1-238244727-238244736-TG,1-238244735-238244751-TA;MOTIFS=TG,ATAC,TA,AT;STRUC=<VC19996>,ID=1-238244686-238244706-ATAC;MOTIFS=ATAC;STRUC=<TR320747>	HPRC,HGSVC,1KG-ONT	Yes	1.616	No	NA,NA	NA	NA
chr1:238277692	39931	INS	312	0.8323	0.5709	64	NA	NA	NA	NA	NA	NA	NA	NA	NA	No	NA	HPRC,HGSVC,1KG-ONT	Yes	5.133	Yes	NA,NA	NA	NA
chr1:238280104	39932	INS	312	0.8363	0.591	1	NA	NA	NA	NA	NA	NA	NA	NA	NA	No	NA	NA	Yes	2.998	No	NA,NA	NA	NA
chr1:238293258	39935	INS	636	0.8132	0.6801	42	NA	NA	NA	NA	NA	NA	NA	NA	NA	No	ID=1-238293246-238293257-GGA;MOTIFS=GGA;STRUC=(GGA)n	HPRC,HGSVC	Yes	1.848	Yes	NA,NA	NA	NA
chr1:238293258	39934	INS	338	0.904	0.3548	156	NA	NA	NA	NA	NA	NA	NA	NA	NA	No	ID=1-238293246-238293257-GGA;MOTIFS=GGA;STRUC=(GGA)n	HPRC,HGSVC,1KG-ONT	Yes	1.848	Yes	NA,NA	NA	NA
chr1:238293258	39933	INS	320	0.9494	0.2563	34	NA	NA	NA	NA	NA	NA	NA	NA	NA	No	ID=1-238293246-238293257-GGA;MOTIFS=GGA;STRUC=(GGA)n	HPRC,HGSVC,1KG-ONT	Yes	1.848	Yes	NA,NA	NA	NA
chr1:238320526	39936	DEL	2801	0.9053	0.3312	22	NA	NA	NA	NA	NA	NA	NA	NA	NA	No	ID=1-238320523-238320533-GTG;MOTIFS=GTG;STRUC=<TR320857>,ID=1-238320682-238320699-AAATA;MOTIFS=AAATA;STRUC=<TR320858>,ID=1-238320931-238320945-AAT;MOTIFS=AAT;STRUC=<TR320859>,ID=1-238322681-238322701-AAAAC;MOTIFS=AAAAC;STRUC=<TR320860>	HPRC,HGSVC	Yes	0.412	Yes	NA,NA	NA	NA
chr1:238325021	39937	INS	62	0.9055	0.3389	315	NA	NA	NA	NA	NA	NA	NA	NA	NA	No	NA	HPRC,HGSVC,1KG-ONT	No	1.616	Yes	NA,NA	NA	NA
chr1:238325032	39938	INS	68	0.9514	0.2931	5	NA	NA	NA	NA	NA	NA	NA	NA	NA	No	ID=1-238325021-238325052-TATTTTTTGAGGAAAAATATGTATACATATA;MOTIFS=TATTTTTTGAGGAAAAATATGTATACATATA;STRUC=<TR320866>	HPRC,HGSVC,1KG-ONT	No	1.616	Yes	NA,NA	NA	NA
chr1:238325038	39939	INS	95	0.8019	0.6864	1	NA	NA	NA	NA	NA	NA	NA	NA	NA	No	ID=1-238325021-238325052-TATTTTTTGAGGAAAAATATGTATACATATA;MOTIFS=TATTTTTTGAGGAAAAATATGTATACATATA;STRUC=<TR320866>	NA	No	1.616	No	NA,NA	NA	NA
chr1:238364516	39940	DEL	2405	0.8148	0.6997	1	NA	NA	NA	NA	NA	NA	NA	NA	NA	No	ID=1-238365367-238365382-A;MOTIFS=A;STRUC=<TR320935>,ID=1-238365505-238365520-TGTTT;MOTIFS=TGTTT;STRUC=<TR320936>,ID=1-238365597-238365606-T;MOTIFS=T;STRUC=<TR320937>,ID=1-238365612-238365627-TTTA;MOTIFS=TTTA;STRUC=(TTTA)n,ID=1-238365760-238365770-CCA;MOTIFS=CCA;STRUC=<TR320938>,ID=1-238366886-238366895-T;MOTIFS=T;STRUC=(T)n	NA	Yes	0.422	No	NA,NA	NA	NA
chr1:238404075	39941	DEL	123	0.8882	0.3999	2	NA	NA	NA	NA	NA	NA	NA	NA	NA	No	NA	1KG-ONT	Yes	0.133	No	NA,NA	NA	NA
chr1:238446071	39943	INS	61	0.8959	0.375	10	NA	NA	NA	NA	NA	NA	NA	NA	NA	No	NA	HPRC,HGSVC	No	1.616	No	NA,NA	NA	NA
chr1:238446071	39942	INS	52	0.8704	0.462	10	NA	NA	NA	NA	NA	NA	NA	NA	NA	No	NA	HPRC,HGSVC	No	1.616	No	NA,NA	NA	NA
chr1:238446071	39945	INS	51	0.8555	0.5222	167	NA	NA	NA	NA	NA	NA	NA	NA	NA	No	NA	HPRC,HGSVC	No	1.616	Yes	NA,NA	NA	NA
chr1:238446071	39944	INS	55	0.8748	0.4414	31	NA	NA	NA	NA	NA	NA	NA	NA	NA	No	NA	HPRC,HGSVC	No	1.616	Yes	NA,NA	NA	NA
chr1:238463183	39946	INS	52	0.8351	0.5986	19	NA	NA	NA	NA	NA	NA	NA	NA	NA	No	NA	NA	Yes	3.322	Yes	NA,NA	NA	NA
chr1:238496077	39947	INS	64	0.82	0.6706	1	NA	NA	NA	NA	NA	NA	NA	NA	NA	No	NA	NA	Yes	0.123	No	NA,NA	NA	NA
chr1:238525393	39948	INS	102	0.8366	0.605	1	NA	NA	NA	NA	NA	NA	NA	NA	NA	No	NA	NA	No	0.089	No	NA,NA	NA	NA
chr1:238530120	39949	INS	308	0.9766	0.0998	142	NA	NA	NA	NA	NA	NA	NA	NA	NA	No	NA	HPRC,HGSVC,1KG-ONT	No	1.908	No	NA,NA	NA	NA
chr1:238577553	39950	INS	166	0.8611	0.5349	8	NA	NA	NA	NA	NA	NA	NA	NA	NA	No	NA	HGSVC	Yes	0.044	Yes	NA,NA	NA	NA
chr1:238579229	39951	INS	64	0.876	0.4462	1	NA	NA	NA	NA	NA	NA	NA	NA	NA	No	NA	NA	No	0.123	No	NA,NA	NA	NA
chr1:238579318	39952	INS	56	0.8937	0.386	6	NA	NA	NA	NA	NA	NA	NA	NA	NA	No	NA	NA	No	0.123	Yes	NA,NA	NA	NA
chr1:238587333	39953	DEL	1567	0.935	0.233	176	NA	NA	NA	NA	NA	NA	NA	NA	NA	No	ID=1-238587368-238587377-CAC;MOTIFS=CAC;STRUC=<TR321229>,ID=1-238588379-238588390-TGG;MOTIFS=TGG;STRUC=<TR321230>,ID=1-238588783-238588793-T;MOTIFS=T;STRUC=<TR321231>,ID=1-238588794-238588804-T;MOTIFS=T;STRUC=(T)n	HPRC,HGSVC,1KG-ONT	Yes	0.184	Yes	NA,NA	NA	NA
chr1:238598694	39954	DEL	626	0.8953	0.3896	11	NA	NA	NA	NA	NA	NA	NA	NA	NA	No	ID=1-238599207-238599216-AT;MOTIFS=AT;STRUC=<TR321251>	NA	Yes	0.888	Yes	NA,NA	NA	NA
chr1:238612688	39955	INS	59	0.8882	0.4101	23	NA	NA	NA	NA	NA	NA	NA	NA	NA	No	NA	HGSVC	Yes	1.616	Yes	NA,NA	NA	NA
chr1:238618488	39956	INS	3835	0.8306	0.6599	1	NA	NA	NA	NA	NA	NA	NA	NA	NA	No	NA	NA	No	1.616	No	NA,NA	NA	NA
chr1:238627473	39957	DEL	60	0.9785	0.0662	187	NA	NA	NA	NA	NA	NA	NA	NA	NA	No	ID=1-238627488-238627508-TA,1-238627518-238627538-TA,1-238627557-238627571-TA,1-238627609-238627625-TA,1-238627625-238627635-AT;MOTIFS=TA,AT;STRUC=<VC20059>	HPRC,HGSVC,1KG-ONT	No	0.003	Yes	NA,NA	NA	NA
chr1:238627477	39958	DEL	95	0.8018	0.6661	2	NA	NA	NA	NA	NA	NA	NA	NA	NA	No	ID=1-238627488-238627508-TA,1-238627518-238627538-TA,1-238627557-238627571-TA,1-238627609-238627625-TA,1-238627625-238627635-AT;MOTIFS=TA,AT;STRUC=<VC20059>	HGSVC	No	0.003	No	NA,NA	NA	NA
chr1:238627494	39959	INS	66	0.886	0.428	14	NA	NA	NA	NA	NA	NA	NA	NA	NA	No	ID=1-238627488-238627508-TA,1-238627518-238627538-TA,1-238627557-238627571-TA,1-238627609-238627625-TA,1-238627625-238627635-AT;MOTIFS=TA,AT;STRUC=<VC20059>	HPRC,HGSVC	No	1.616	Yes	NA,NA	NA	NA
chr1:238627495	39960	INS	72	0.9035	0.4512	8	NA	NA	NA	NA	NA	NA	NA	NA	NA	No	ID=1-238627488-238627508-TA,1-238627518-238627538-TA,1-238627557-238627571-TA,1-238627609-238627625-TA,1-238627625-238627635-AT;MOTIFS=TA,AT;STRUC=<VC20059>	HPRC,HGSVC,1KG-ONT	No	1.616	Yes	NA,NA	NA	NA
chr1:238627495	39961	INS	103	0.8608	0.5081	9	NA	NA	NA	NA	NA	NA	NA	NA	NA	No	ID=1-238627488-238627508-TA,1-238627518-238627538-TA,1-238627557-238627571-TA,1-238627609-238627625-TA,1-238627625-238627635-AT;MOTIFS=TA,AT;STRUC=<VC20059>	HPRC,HGSVC,1KG-ONT	No	1.616	No	NA,NA	NA	NA
chr1:238627495	39962	INS	134	0.8674	0.4732	6	NA	NA	NA	NA	NA	NA	NA	NA	NA	No	ID=1-238627488-238627508-TA,1-238627518-238627538-TA,1-238627557-238627571-TA,1-238627609-238627625-TA,1-238627625-238627635-AT;MOTIFS=TA,AT;STRUC=<VC20059>	HGSVC,1KG-ONT	No	1.616	Yes	NA,NA	NA	NA
chr1:238627496	39963	DEL	118	0.842	0.556	21	NA	NA	NA	NA	NA	NA	NA	NA	NA	No	ID=1-238627488-238627508-TA,1-238627518-238627538-TA,1-238627557-238627571-TA,1-238627609-238627625-TA,1-238627625-238627635-AT;MOTIFS=TA,AT;STRUC=<VC20059>	HGSVC	No	0.003	Yes	NA,NA	NA	NA
chr1:238627498	39964	DEL	125	0.8373	0.6154	2	NA	NA	NA	NA	NA	NA	NA	NA	NA	No	ID=1-238627488-238627508-TA,1-238627518-238627538-TA,1-238627557-238627571-TA,1-238627609-238627625-TA,1-238627625-238627635-AT;MOTIFS=TA,AT;STRUC=<VC20059>	HGSVC	No	0.003	Yes	NA,NA	NA	NA
chr1:238627499	39965	INS	66	0.8695	0.5193	9	NA	NA	NA	NA	NA	NA	NA	NA	NA	No	ID=1-238627488-238627508-TA,1-238627518-238627538-TA,1-238627557-238627571-TA,1-238627609-238627625-TA,1-238627625-238627635-AT;MOTIFS=TA,AT;STRUC=<VC20059>	HPRC,HGSVC	No	1.616	Yes	NA,NA	NA	NA
chr1:238627500	39968	INS	97	0.8994	0.3643	2	NA	NA	NA	NA	NA	NA	NA	NA	NA	No	ID=1-238627488-238627508-TA,1-238627518-238627538-TA,1-238627557-238627571-TA,1-238627609-238627625-TA,1-238627625-238627635-AT;MOTIFS=TA,AT;STRUC=<VC20059>	HPRC,HGSVC,1KG-ONT	No	1.616	No	NA,NA	NA	NA
chr1:238627500	39970	INS	103	0.8703	0.4734	47	NA	NA	NA	NA	NA	NA	NA	NA	NA	No	ID=1-238627488-238627508-TA,1-238627518-238627538-TA,1-238627557-238627571-TA,1-238627609-238627625-TA,1-238627625-238627635-AT;MOTIFS=TA,AT;STRUC=<VC20059>	HPRC,HGSVC,1KG-ONT	No	1.616	Yes	NA,NA	NA	NA
chr1:238627500	39966	INS	54	0.882	0.4278	9	NA	NA	NA	NA	NA	NA	NA	NA	NA	No	ID=1-238627488-238627508-TA,1-238627518-238627538-TA,1-238627557-238627571-TA,1-238627609-238627625-TA,1-238627625-238627635-AT;MOTIFS=TA,AT;STRUC=<VC20059>	HPRC,HGSVC	No	1.616	Yes	NA,NA	NA	NA
chr1:238627500	39967	INS	74	0.8543	0.5175	16	NA	NA	NA	NA	NA	NA	NA	NA	NA	No	ID=1-238627488-238627508-TA,1-238627518-238627538-TA,1-238627557-238627571-TA,1-238627609-238627625-TA,1-238627625-238627635-AT;MOTIFS=TA,AT;STRUC=<VC20059>	HPRC,HGSVC,1KG-ONT	No	1.616	Yes	NA,NA	NA	NA
chr1:238627500	39969	INS	132	0.8013	0.7	6	NA	NA	NA	NA	NA	NA	NA	NA	NA	No	ID=1-238627488-238627508-TA,1-238627518-238627538-TA,1-238627557-238627571-TA,1-238627609-238627625-TA,1-238627625-238627635-AT;MOTIFS=TA,AT;STRUC=<VC20059>	HGSVC,1KG-ONT	No	1.616	Yes	NA,NA	NA	NA
chr1:238627504	39971	DEL	56	0.898	0.3797	3	NA	NA	NA	NA	NA	NA	NA	NA	NA	No	ID=1-238627488-238627508-TA,1-238627518-238627538-TA,1-238627557-238627571-TA,1-238627609-238627625-TA,1-238627625-238627635-AT;MOTIFS=TA,AT;STRUC=<VC20059>	HPRC,HGSVC,1KG-ONT	No	0.003	Yes	NA,NA	NA	NA
chr1:238627522	39972	INS	73	0.8849	0.4291	10	NA	NA	NA	NA	NA	NA	NA	NA	NA	No	ID=1-238627488-238627508-TA,1-238627518-238627538-TA,1-238627557-238627571-TA,1-238627609-238627625-TA,1-238627625-238627635-AT;MOTIFS=TA,AT;STRUC=<VC20059>	HPRC,HGSVC,1KG-ONT	No	1.616	Yes	NA,NA	NA	NA
chr1:238627526	39973	DEL	88	0.8073	0.6869	12	NA	NA	NA	NA	NA	NA	NA	NA	NA	No	ID=1-238627488-238627508-TA,1-238627518-238627538-TA,1-238627557-238627571-TA,1-238627609-238627625-TA,1-238627625-238627635-AT;MOTIFS=TA,AT;STRUC=<VC20059>	HGSVC	No	0.003	Yes	NA,NA	NA	NA
chr1:238627547	39974	INS	96	0.8426	0.5978	1	NA	NA	NA	NA	NA	NA	NA	NA	NA	No	ID=1-238627488-238627508-TA,1-238627518-238627538-TA,1-238627557-238627571-TA,1-238627609-238627625-TA,1-238627625-238627635-AT;MOTIFS=TA,AT;STRUC=<VC20059>	HPRC,HGSVC,1KG-ONT	No	1.616	No	NA,NA	NA	NA
chr1:238627554	39975	DEL	55	0.8844	0.4478	2	NA	NA	NA	NA	NA	NA	NA	NA	NA	No	ID=1-238627488-238627508-TA,1-238627518-238627538-TA,1-238627557-238627571-TA,1-238627609-238627625-TA,1-238627625-238627635-AT;MOTIFS=TA,AT;STRUC=<VC20059>	HPRC,HGSVC,1KG-ONT	No	0.003	No	NA,NA	NA	NA
chr1:238627557	39976	INS	118	0.8773	0.4255	3	NA	NA	NA	NA	NA	NA	NA	NA	NA	No	ID=1-238627488-238627508-TA,1-238627518-238627538-TA,1-238627557-238627571-TA,1-238627609-238627625-TA,1-238627625-238627635-AT;MOTIFS=TA,AT;STRUC=<VC20059>	HGSVC,1KG-ONT	No	1.616	No	NA,NA	NA	NA
chr1:238627562	39977	INS	121	0.8451	0.5767	4	NA	NA	NA	NA	NA	NA	NA	NA	NA	No	ID=1-238627488-238627508-TA,1-238627518-238627538-TA,1-238627557-238627571-TA,1-238627609-238627625-TA,1-238627625-238627635-AT;MOTIFS=TA,AT;STRUC=<VC20059>	HGSVC,1KG-ONT	No	1.616	No	NA,NA	NA	NA
chr1:238627565	39978	INS	55	0.859	0.5421	1	NA	NA	NA	NA	NA	NA	NA	NA	NA	No	ID=1-238627488-238627508-TA,1-238627518-238627538-TA,1-238627557-238627571-TA,1-238627609-238627625-TA,1-238627625-238627635-AT;MOTIFS=TA,AT;STRUC=<VC20059>	HPRC,HGSVC	No	1.616	No	NA,NA	NA	NA
chr1:238641762	39983	INS	658	0.833	0.6007	1	NA	NA	NA	NA	NA	NA	NA	NA	NA	No	ID=1-238641706-238641723-ATATA,1-238641731-238641740-TAT,1-238641908-238642041-TAATATAATATATCAATATAATAGTATATAATA,1-238641933-238641953-ATATA,1-238641966-238641986-ATATA,1-238641999-238642019-ATATA,1-238642041-238642057-TAATA,1-238642136-238642145-ATA,1-238642154-238642166-ATA,1-238642161-238642177-TAATA;MOTIFS=TAATATAATATATCAATATAATAGTATATAATA,ATA,TAT,TAATA,ATATA;STRUC=<VC20061>	HPRC,HGSVC	No	2.538	No	NA,NA	NA	NA
chr1:238641762	39981	INS	740	0.8327	0.633	10	NA	NA	NA	NA	NA	NA	NA	NA	NA	No	ID=1-238641706-238641723-ATATA,1-238641731-238641740-TAT,1-238641908-238642041-TAATATAATATATCAATATAATAGTATATAATA,1-238641933-238641953-ATATA,1-238641966-238641986-ATATA,1-238641999-238642019-ATATA,1-238642041-238642057-TAATA,1-238642136-238642145-ATA,1-238642154-238642166-ATA,1-238642161-238642177-TAATA;MOTIFS=TAATATAATATATCAATATAATAGTATATAATA,ATA,TAT,TAATA,ATATA;STRUC=<VC20061>	HPRC,HGSVC,1KG-ONT	No	2.538	Yes	NA,NA	NA	NA
chr1:238641762	39980	INS	444	0.798	0.6788	2	NA	NA	NA	NA	NA	NA	NA	NA	NA	No	ID=1-238641706-238641723-ATATA,1-238641731-238641740-TAT,1-238641908-238642041-TAATATAATATATCAATATAATAGTATATAATA,1-238641933-238641953-ATATA,1-238641966-238641986-ATATA,1-238641999-238642019-ATATA,1-238642041-238642057-TAATA,1-238642136-238642145-ATA,1-238642154-238642166-ATA,1-238642161-238642177-TAATA;MOTIFS=TAATATAATATATCAATATAATAGTATATAATA,ATA,TAT,TAATA,ATATA;STRUC=<VC20061>	HPRC,HGSVC	No	2.538	No	NA,NA	NA	NA
chr1:238641762	39979	INS	409	0.7964	0.6935	1	NA	NA	NA	NA	NA	NA	NA	NA	NA	No	ID=1-238641706-238641723-ATATA,1-238641731-238641740-TAT,1-238641908-238642041-TAATATAATATATCAATATAATAGTATATAATA,1-238641933-238641953-ATATA,1-238641966-238641986-ATATA,1-238641999-238642019-ATATA,1-238642041-238642057-TAATA,1-238642136-238642145-ATA,1-238642154-238642166-ATA,1-238642161-238642177-TAATA;MOTIFS=TAATATAATATATCAATATAATAGTATATAATA,ATA,TAT,TAATA,ATATA;STRUC=<VC20061>	HPRC,HGSVC	No	2.538	No	NA,NA	NA	NA
chr1:238641898	39995	INS	999	0.8598	0.558	36	NA	NA	NA	NA	NA	NA	NA	NA	NA	No	ID=1-238641706-238641723-ATATA,1-238641731-238641740-TAT,1-238641908-238642041-TAATATAATATATCAATATAATAGTATATAATA,1-238641933-238641953-ATATA,1-238641966-238641986-ATATA,1-238641999-238642019-ATATA,1-238642041-238642057-TAATA,1-238642136-238642145-ATA,1-238642154-238642166-ATA,1-238642161-238642177-TAATA;MOTIFS=TAATATAATATATCAATATAATAGTATATAATA,ATA,TAT,TAATA,ATATA;STRUC=<VC20061>	HPRC,HGSVC,1KG-ONT	Yes	1.616	Yes	NA,NA	NA	NA
chr1:238641898	40000	INS	258	0.8189	0.6479	1	NA	NA	NA	NA	NA	NA	NA	NA	NA	No	ID=1-238641706-238641723-ATATA,1-238641731-238641740-TAT,1-238641908-238642041-TAATATAATATATCAATATAATAGTATATAATA,1-238641933-238641953-ATATA,1-238641966-238641986-ATATA,1-238641999-238642019-ATATA,1-238642041-238642057-TAATA,1-238642136-238642145-ATA,1-238642154-238642166-ATA,1-238642161-238642177-TAATA;MOTIFS=TAATATAATATATCAATATAATAGTATATAATA,ATA,TAT,TAATA,ATATA;STRUC=<VC20061>	HPRC	Yes	1.616	No	NA,NA	NA	NA
chr1:238641898	40001	INS	221	0.8326	0.6715	1	NA	NA	NA	NA	NA	NA	NA	NA	NA	No	ID=1-238641706-238641723-ATATA,1-238641731-238641740-TAT,1-238641908-238642041-TAATATAATATATCAATATAATAGTATATAATA,1-238641933-238641953-ATATA,1-238641966-238641986-ATATA,1-238641999-238642019-ATATA,1-238642041-238642057-TAATA,1-238642136-238642145-ATA,1-238642154-238642166-ATA,1-238642161-238642177-TAATA;MOTIFS=TAATATAATATATCAATATAATAGTATATAATA,ATA,TAT,TAATA,ATATA;STRUC=<VC20061>	HPRC	Yes	1.616	No	NA,NA	NA	NA
chr1:238641898	39984	INS	998	0.9885	0.0407	632	NA	NA	NA	NA	NA	NA	NA	NA	NA	No	ID=1-238641706-238641723-ATATA,1-238641731-238641740-TAT,1-238641908-238642041-TAATATAATATATCAATATAATAGTATATAATA,1-238641933-238641953-ATATA,1-238641966-238641986-ATATA,1-238641999-238642019-ATATA,1-238642041-238642057-TAATA,1-238642136-238642145-ATA,1-238642154-238642166-ATA,1-238642161-238642177-TAATA;MOTIFS=TAATATAATATATCAATATAATAGTATATAATA,ATA,TAT,TAATA,ATATA;STRUC=<VC20061>	HPRC,HGSVC,1KG-ONT	Yes	1.616	Yes	NA,NA	NA	NA
chr1:238641898	39985	INS	1177	0.849	0.5381	58	NA	NA	NA	NA	NA	NA	NA	NA	NA	No	ID=1-238641706-238641723-ATATA,1-238641731-238641740-TAT,1-238641908-238642041-TAATATAATATATCAATATAATAGTATATAATA,1-238641933-238641953-ATATA,1-238641966-238641986-ATATA,1-238641999-238642019-ATATA,1-238642041-238642057-TAATA,1-238642136-238642145-ATA,1-238642154-238642166-ATA,1-238642161-238642177-TAATA;MOTIFS=TAATATAATATATCAATATAATAGTATATAATA,ATA,TAT,TAATA,ATATA;STRUC=<VC20061>	HPRC,HGSVC,1KG-ONT	Yes	1.616	Yes	NA,NA	NA	NA
chr1:238641898	39986	INS	1066	0.9142	0.312	113	NA	NA	NA	NA	NA	NA	NA	NA	NA	No	ID=1-238641706-238641723-ATATA,1-238641731-238641740-TAT,1-238641908-238642041-TAATATAATATATCAATATAATAGTATATAATA,1-238641933-238641953-ATATA,1-238641966-238641986-ATATA,1-238641999-238642019-ATATA,1-238642041-238642057-TAATA,1-238642136-238642145-ATA,1-238642154-238642166-ATA,1-238642161-238642177-TAATA;MOTIFS=TAATATAATATATCAATATAATAGTATATAATA,ATA,TAT,TAATA,ATATA;STRUC=<VC20061>	HPRC,HGSVC,1KG-ONT	Yes	1.616	Yes	NA,NA	NA	NA
chr1:238641898	39994	INS	622	0.8758	0.4731	30	NA	NA	NA	NA	NA	NA	NA	NA	NA	No	ID=1-238641706-238641723-ATATA,1-238641731-238641740-TAT,1-238641908-238642041-TAATATAATATATCAATATAATAGTATATAATA,1-238641933-238641953-ATATA,1-238641966-238641986-ATATA,1-238641999-238642019-ATATA,1-238642041-238642057-TAATA,1-238642136-238642145-ATA,1-238642154-238642166-ATA,1-238642161-238642177-TAATA;MOTIFS=TAATATAATATATCAATATAATAGTATATAATA,ATA,TAT,TAATA,ATATA;STRUC=<VC20061>	HPRC,HGSVC	Yes	1.616	Yes	NA,NA	NA	NA
chr1:238641898	39987	INS	921	0.9199	0.3007	203	NA	NA	NA	NA	NA	NA	NA	NA	NA	No	ID=1-238641706-238641723-ATATA,1-238641731-238641740-TAT,1-238641908-238642041-TAATATAATATATCAATATAATAGTATATAATA,1-238641933-238641953-ATATA,1-238641966-238641986-ATATA,1-238641999-238642019-ATATA,1-238642041-238642057-TAATA,1-238642136-238642145-ATA,1-238642154-238642166-ATA,1-238642161-238642177-TAATA;MOTIFS=TAATATAATATATCAATATAATAGTATATAATA,ATA,TAT,TAATA,ATATA;STRUC=<VC20061>	HPRC,HGSVC,1KG-ONT	Yes	1.616	Yes	NA,NA	NA	NA
chr1:238641898	39988	INS	554	0.8359	0.6121	3	NA	NA	NA	NA	NA	NA	NA	NA	NA	No	ID=1-238641706-238641723-ATATA,1-238641731-238641740-TAT,1-238641908-238642041-TAATATAATATATCAATATAATAGTATATAATA,1-238641933-238641953-ATATA,1-238641966-238641986-ATATA,1-238641999-238642019-ATATA,1-238642041-238642057-TAATA,1-238642136-238642145-ATA,1-238642154-238642166-ATA,1-238642161-238642177-TAATA;MOTIFS=TAATATAATATATCAATATAATAGTATATAATA,ATA,TAT,TAATA,ATATA;STRUC=<VC20061>	HPRC,HGSVC	Yes	1.616	Yes	NA,NA	NA	NA
chr1:238641898	39989	INS	847	0.8033	0.6726	261	NA	NA	NA	NA	NA	NA	NA	NA	NA	No	ID=1-238641706-238641723-ATATA,1-238641731-238641740-TAT,1-238641908-238642041-TAATATAATATATCAATATAATAGTATATAATA,1-238641933-238641953-ATATA,1-238641966-238641986-ATATA,1-238641999-238642019-ATATA,1-238642041-238642057-TAATA,1-238642136-238642145-ATA,1-238642154-238642166-ATA,1-238642161-238642177-TAATA;MOTIFS=TAATATAATATATCAATATAATAGTATATAATA,ATA,TAT,TAATA,ATATA;STRUC=<VC20061>	HPRC,HGSVC,1KG-ONT	Yes	1.616	Yes	NA,NA	NA	NA
chr1:238641898	39990	INS	733	0.9905	0.0243	21	NA	NA	NA	NA	NA	NA	NA	NA	NA	No	ID=1-238641706-238641723-ATATA,1-238641731-238641740-TAT,1-238641908-238642041-TAATATAATATATCAATATAATAGTATATAATA,1-238641933-238641953-ATATA,1-238641966-238641986-ATATA,1-238641999-238642019-ATATA,1-238642041-238642057-TAATA,1-238642136-238642145-ATA,1-238642154-238642166-ATA,1-238642161-238642177-TAATA;MOTIFS=TAATATAATATATCAATATAATAGTATATAATA,ATA,TAT,TAATA,ATATA;STRUC=<VC20061>	HPRC,HGSVC,1KG-ONT	Yes	1.616	Yes	NA,NA	NA	NA
chr1:238641898	39991	INS	773	0.896	0.3909	72	NA	NA	NA	NA	NA	NA	NA	NA	NA	No	ID=1-238641706-238641723-ATATA,1-238641731-238641740-TAT,1-238641908-238642041-TAATATAATATATCAATATAATAGTATATAATA,1-238641933-238641953-ATATA,1-238641966-238641986-ATATA,1-238641999-238642019-ATATA,1-238642041-238642057-TAATA,1-238642136-238642145-ATA,1-238642154-238642166-ATA,1-238642161-238642177-TAATA;MOTIFS=TAATATAATATATCAATATAATAGTATATAATA,ATA,TAT,TAATA,ATATA;STRUC=<VC20061>	HPRC,HGSVC,1KG-ONT	Yes	1.616	Yes	NA,NA	NA	NA
chr1:238641898	39992	INS	696	0.8952	0.4065	227	NA	NA	NA	NA	NA	NA	NA	NA	NA	No	ID=1-238641706-238641723-ATATA,1-238641731-238641740-TAT,1-238641908-238642041-TAATATAATATATCAATATAATAGTATATAATA,1-238641933-238641953-ATATA,1-238641966-238641986-ATATA,1-238641999-238642019-ATATA,1-238642041-238642057-TAATA,1-238642136-238642145-ATA,1-238642154-238642166-ATA,1-238642161-238642177-TAATA;MOTIFS=TAATATAATATATCAATATAATAGTATATAATA,ATA,TAT,TAATA,ATATA;STRUC=<VC20061>	HPRC,HGSVC	Yes	1.616	Yes	NA,NA	NA	NA
chr1:238641898	39993	INS	659	0.9787	0.085	18	NA	NA	NA	NA	NA	NA	NA	NA	NA	No	ID=1-238641706-238641723-ATATA,1-238641731-238641740-TAT,1-238641908-238642041-TAATATAATATATCAATATAATAGTATATAATA,1-238641933-238641953-ATATA,1-238641966-238641986-ATATA,1-238641999-238642019-ATATA,1-238642041-238642057-TAATA,1-238642136-238642145-ATA,1-238642154-238642166-ATA,1-238642161-238642177-TAATA;MOTIFS=TAATATAATATATCAATATAATAGTATATAATA,ATA,TAT,TAATA,ATATA;STRUC=<VC20061>	HPRC,HGSVC	Yes	1.616	Yes	NA,NA	NA	NA
chr1:238641902	40003	INS	149	0.858	0.5229	1	NA	NA	NA	NA	NA	NA	NA	NA	NA	No	ID=1-238641706-238641723-ATATA,1-238641731-238641740-TAT,1-238641908-238642041-TAATATAATATATCAATATAATAGTATATAATA,1-238641933-238641953-ATATA,1-238641966-238641986-ATATA,1-238641999-238642019-ATATA,1-238642041-238642057-TAATA,1-238642136-238642145-ATA,1-238642154-238642166-ATA,1-238642161-238642177-TAATA;MOTIFS=TAATATAATATATCAATATAATAGTATATAATA,ATA,TAT,TAATA,ATATA;STRUC=<VC20061>	HPRC	Yes	1.616	No	NA,NA	NA	NA
chr1:238641938	40004	INS	374	0.8141	0.6651	9	NA	NA	NA	NA	NA	NA	NA	NA	NA	No	ID=1-238641706-238641723-ATATA,1-238641731-238641740-TAT,1-238641908-238642041-TAATATAATATATCAATATAATAGTATATAATA,1-238641933-238641953-ATATA,1-238641966-238641986-ATATA,1-238641999-238642019-ATATA,1-238642041-238642057-TAATA,1-238642136-238642145-ATA,1-238642154-238642166-ATA,1-238642161-238642177-TAATA;MOTIFS=TAATATAATATATCAATATAATAGTATATAATA,ATA,TAT,TAATA,ATATA;STRUC=<VC20061>	HPRC,HGSVC	Yes	2.538	No	NA,NA	NA	NA
chr1:238653101	40005	INS	50	0.8575	0.5275	6	NA	NA	NA	NA	NA	NA	NA	NA	NA	No	ID=1-238653084-238653102-TA;MOTIFS=TA;STRUC=<TR321322>	NA	No	1.616	No	NA,NA	NA	NA
chr1:238676734	40006	INS	321	0.9328	0.2405	2	NA	NA	NA	NA	NA	NA	NA	NA	NA	No	NA	HPRC,1KG-ONT	No	1.616	Yes	NA,NA	NA	NA
chr1:238684249	40007	DEL	81	0.8916	0.3864	8	NA	NA	NA	NA	NA	NA	NA	NA	NA	No	NA	HPRC	Yes	0.521	Yes	NA,NA	NA	NA
chr1:238689007	40008	DEL	943	0.8959	0.4248	452	NA	NA	NA	NA	NA	NA	NA	NA	NA	No	ID=1-238689018-238689038-T,1-238689050-238689067-T,1-238689071-238689082-T,1-238689451-238689460-TCA;MOTIFS=TCA,T;STRUC=<VC20065>	HPRC,HGSVC,1KG-ONT	Yes	1.568	Yes	NA,NA	NA	NA
chr1:238793359	40009	DEL	3771	0.8523	0.5507	1	NA	NA	NA	NA	NA	NA	NA	NA	NA	No	ID=1-238793376-238793396-GTTTT;MOTIFS=GTTTT;STRUC=<TR321505>,ID=1-238794012-238794024-TTTA;MOTIFS=TTTA;STRUC=(TTTA)n,ID=1-238794030-238794045-TTAA;MOTIFS=TTAA;STRUC=<TR321506>,ID=1-238794519-238794531-AGGG,1-238794535-238794539-AGGG,1-238794539-238794592-AGGA,1-238794589-238794605-GAAA,1-238794607-238794621-AGGG;MOTIFS=AGGA,GAAA,AGGG;STRUC=<VC20076>,ID=1-238795219-238795230-AGG;MOTIFS=AGG;STRUC=<TR321507>,ID=1-238795684-238795698-TAA;MOTIFS=TAA;STRUC=<TR321508>	NA	Yes	0.259	No	NA,NA	NA	NA
chr1:238794226	40010	DEL	351	0.8172	0.6583	1	NA	NA	NA	NA	NA	NA	NA	NA	NA	No	ID=1-238794519-238794531-AGGG,1-238794535-238794539-AGGG,1-238794539-238794592-AGGA,1-238794589-238794605-GAAA,1-238794607-238794621-AGGG;MOTIFS=AGGA,GAAA,AGGG;STRUC=<VC20076>	NA	Yes	0.608	No	NA,NA	NA	NA
chr1:238795856	40011	INS	374	0.8236	0.6297	1	NA	NA	NA	NA	NA	NA	NA	NA	NA	No	NA	NA	Yes	0.692	No	NA,NA	NA	NA
chr1:238815734	40012	INS	57	0.8533	0.5267	7	NA	NA	NA	NA	NA	NA	NA	NA	NA	No	NA	1KG-ONT	Yes	1.616	Yes	NA,NA	NA	NA
chr1:238853647	40013	INS	64	0.8682	0.4982	5	NA	NA	NA	NA	NA	NA	NA	NA	NA	No	NA	HPRC	Yes	4.092	Yes	NA,NA	NA	NA
chr1:238897550	40014	INS	1308	0.8175	0.6601	1	NA	NA	NA	NA	NA	NA	NA	NA	NA	No	NA	NA	No	10.44	No	NA,NA	NA	NA
chr1:238897886	40016	INS	65	0.8523	0.5561	17	NA	NA	NA	NA	NA	NA	NA	NA	NA	No	NA	HGSVC,1KG-ONT	Yes	1.823	Yes	NA,NA	NA	NA
chr1:238897886	40015	INS	50	0.8317	0.6803	1	NA	NA	NA	NA	NA	NA	NA	NA	NA	No	NA	HGSVC,1KG-ONT	Yes	1.823	No	NA,NA	NA	NA
chr1:238962945	40017	INS	331	0.9551	0.1856	38	NA	NA	NA	NA	NA	NA	NA	NA	NA	No	NA	HPRC,HGSVC,1KG-ONT	Yes	2.538	Yes	NA,NA	NA	NA
chr1:238967541	40018	DEL	73	0.8926	0.4037	2	NA	NA	NA	NA	NA	NA	NA	NA	NA	No	NA	NA	Yes	4.512	No	NA,NA	NA	NA
chr1:238969961	40019	INS	129	0.8605	0.5223	11	NA	NA	NA	NA	NA	NA	NA	NA	NA	No	NA	NA	Yes	1.616	Yes	NA,NA	NA	NA
chr1:238970007	40020	DEL	63	0.8404	0.5929	49	NA	NA	NA	NA	NA	NA	NA	NA	NA	No	ID=1-238969961-238970033-TTTC,1-238970030-238970034-TTCG,1-238970034-238970047-TTCT,1-238970049-238970061-TTCT,1-238970050-238970081-TCTTTCTTTC,1-238970058-238970070-TTTC,1-238970070-238970135-TCTT,1-238970134-238970187-TTTC;MOTIFS=TCTT,TTTC,TTCG,TCTTTCTTTC,TTCT;STRUC=<VC20089>	HPRC,HGSVC,1KG-ONT	No	1.487	Yes	NA,NA	NA	NA
chr1:238970011	40021	DEL	59	0.8319	0.6141	67	NA	NA	NA	NA	NA	NA	NA	NA	NA	No	ID=1-238969961-238970033-TTTC,1-238970030-238970034-TTCG,1-238970034-238970047-TTCT,1-238970049-238970061-TTCT,1-238970050-238970081-TCTTTCTTTC,1-238970058-238970070-TTTC,1-238970070-238970135-TCTT,1-238970134-238970187-TTTC;MOTIFS=TCTT,TTTC,TTCG,TCTTTCTTTC,TTCT;STRUC=<VC20089>	HPRC,HGSVC,1KG-ONT	No	1.487	Yes	NA,NA	NA	NA
chr1:238970014	40022	DEL	140	0.8838	0.4358	2	NA	NA	NA	NA	NA	NA	NA	NA	NA	No	ID=1-238969961-238970033-TTTC,1-238970030-238970034-TTCG,1-238970034-238970047-TTCT,1-238970049-238970061-TTCT,1-238970050-238970081-TCTTTCTTTC,1-238970058-238970070-TTTC,1-238970070-238970135-TCTT,1-238970134-238970187-TTTC;MOTIFS=TCTT,TTTC,TTCG,TCTTTCTTTC,TTCT;STRUC=<VC20089>	NA	No	1.487	Yes	NA,NA	NA	NA
chr1:238970015	40023	DEL	55	0.8839	0.3985	43	NA	NA	NA	NA	NA	NA	NA	NA	NA	No	ID=1-238969961-238970033-TTTC,1-238970030-238970034-TTCG,1-238970034-238970047-TTCT,1-238970049-238970061-TTCT,1-238970050-238970081-TCTTTCTTTC,1-238970058-238970070-TTTC,1-238970070-238970135-TCTT,1-238970134-238970187-TTTC;MOTIFS=TCTT,TTTC,TTCG,TCTTTCTTTC,TTCT;STRUC=<VC20089>	HPRC,HGSVC,1KG-ONT	No	1.487	Yes	NA,NA	NA	NA
chr1:238970017	40024	DEL	117	0.8405	0.5936	15	NA	NA	NA	NA	NA	NA	NA	NA	NA	No	ID=1-238969961-238970033-TTTC,1-238970030-238970034-TTCG,1-238970034-238970047-TTCT,1-238970049-238970061-TTCT,1-238970050-238970081-TCTTTCTTTC,1-238970058-238970070-TTTC,1-238970070-238970135-TCTT,1-238970134-238970187-TTTC;MOTIFS=TCTT,TTTC,TTCG,TCTTTCTTTC,TTCT;STRUC=<VC20089>	HPRC,HGSVC	No	1.487	Yes	NA,NA	NA	NA
chr1:238970019	40025	DEL	51	0.8815	0.4172	97	NA	NA	NA	NA	NA	NA	NA	NA	NA	No	ID=1-238969961-238970033-TTTC,1-238970030-238970034-TTCG,1-238970034-238970047-TTCT,1-238970049-238970061-TTCT,1-238970050-238970081-TCTTTCTTTC,1-238970058-238970070-TTTC,1-238970070-238970135-TCTT,1-238970134-238970187-TTTC;MOTIFS=TCTT,TTTC,TTCG,TCTTTCTTTC,TTCT;STRUC=<VC20089>	HPRC,HGSVC,1KG-ONT	No	1.487	Yes	NA,NA	NA	NA
chr1:238970022	40026	DEL	132	0.8201	0.6514	8	NA	NA	NA	NA	NA	NA	NA	NA	NA	No	ID=1-238969961-238970033-TTTC,1-238970030-238970034-TTCG,1-238970034-238970047-TTCT,1-238970049-238970061-TTCT,1-238970050-238970081-TCTTTCTTTC,1-238970058-238970070-TTTC,1-238970070-238970135-TCTT,1-238970134-238970187-TTTC;MOTIFS=TCTT,TTTC,TTCG,TCTTTCTTTC,TTCT;STRUC=<VC20089>	HPRC,HGSVC	No	1.487	Yes	NA,NA	NA	NA
chr1:238970025	40027	DEL	97	0.8283	0.6364	18	NA	NA	NA	NA	NA	NA	NA	NA	NA	No	ID=1-238969961-238970033-TTTC,1-238970030-238970034-TTCG,1-238970034-238970047-TTCT,1-238970049-238970061-TTCT,1-238970050-238970081-TCTTTCTTTC,1-238970058-238970070-TTTC,1-238970070-238970135-TCTT,1-238970134-238970187-TTTC;MOTIFS=TCTT,TTTC,TTCG,TCTTTCTTTC,TTCT;STRUC=<VC20089>	HPRC,HGSVC	No	1.487	Yes	NA,NA	NA	NA
chr1:238970030	40028	DEL	124	0.8352	0.6244	6	NA	NA	NA	NA	NA	NA	NA	NA	NA	No	ID=1-238969961-238970033-TTTC,1-238970030-238970034-TTCG,1-238970034-238970047-TTCT,1-238970049-238970061-TTCT,1-238970050-238970081-TCTTTCTTTC,1-238970058-238970070-TTTC,1-238970070-238970135-TCTT,1-238970134-238970187-TTTC;MOTIFS=TCTT,TTTC,TTCG,TCTTTCTTTC,TTCT;STRUC=<VC20089>	HPRC,HGSVC	No	1.487	No	NA,NA	NA	NA
chr1:238970031	40029	DEL	68	0.8679	0.4693	32	NA	NA	NA	NA	NA	NA	NA	NA	NA	No	ID=1-238969961-238970033-TTTC,1-238970030-238970034-TTCG,1-238970034-238970047-TTCT,1-238970049-238970061-TTCT,1-238970050-238970081-TCTTTCTTTC,1-238970058-238970070-TTTC,1-238970070-238970135-TCTT,1-238970134-238970187-TTTC;MOTIFS=TCTT,TTTC,TTCG,TCTTTCTTTC,TTCT;STRUC=<VC20089>	HPRC,HGSVC,1KG-ONT	No	1.487	Yes	NA,NA	NA	NA
chr1:238970060	40033	DEL	88	0.8223	0.618	60	NA	NA	NA	NA	NA	NA	NA	NA	NA	No	ID=1-238969961-238970033-TTTC,1-238970030-238970034-TTCG,1-238970034-238970047-TTCT,1-238970049-238970061-TTCT,1-238970050-238970081-TCTTTCTTTC,1-238970058-238970070-TTTC,1-238970070-238970135-TCTT,1-238970134-238970187-TTTC;MOTIFS=TCTT,TTTC,TTCG,TCTTTCTTTC,TTCT;STRUC=<VC20089>	HPRC,HGSVC	No	1.46	Yes	NA,NA	NA	NA
chr1:238970060	40032	DEL	80	0.9114	0.3159	158	NA	NA	NA	NA	NA	NA	NA	NA	NA	No	ID=1-238969961-238970033-TTTC,1-238970030-238970034-TTCG,1-238970034-238970047-TTCT,1-238970049-238970061-TTCT,1-238970050-238970081-TCTTTCTTTC,1-238970058-238970070-TTTC,1-238970070-238970135-TCTT,1-238970134-238970187-TTTC;MOTIFS=TCTT,TTTC,TTCG,TCTTTCTTTC,TTCT;STRUC=<VC20089>	HPRC,HGSVC	No	1.46	Yes	NA,NA	NA	NA
chr1:238970060	40031	INS	106	0.7998	0.6943	11	NA	NA	NA	NA	NA	NA	NA	NA	NA	No	ID=1-238969961-238970033-TTTC,1-238970030-238970034-TTCG,1-238970034-238970047-TTCT,1-238970049-238970061-TTCT,1-238970050-238970081-TCTTTCTTTC,1-238970058-238970070-TTTC,1-238970070-238970135-TCTT,1-238970134-238970187-TTTC;MOTIFS=TCTT,TTTC,TTCG,TCTTTCTTTC,TTCT;STRUC=<VC20089>	NA	No	1.616	Yes	NA,NA	NA	NA
chr1:238970060	40030	INS	56	0.8522	0.5715	5	NA	NA	NA	NA	NA	NA	NA	NA	NA	No	ID=1-238969961-238970033-TTTC,1-238970030-238970034-TTCG,1-238970034-238970047-TTCT,1-238970049-238970061-TTCT,1-238970050-238970081-TCTTTCTTTC,1-238970058-238970070-TTTC,1-238970070-238970135-TCTT,1-238970134-238970187-TTTC;MOTIFS=TCTT,TTTC,TTCG,TCTTTCTTTC,TTCT;STRUC=<VC20089>	HGSVC	No	1.616	No	NA,NA	NA	NA
chr1:238970061	40034	INS	51	0.8107	0.6701	4	NA	NA	NA	NA	NA	NA	NA	NA	NA	No	ID=1-238969961-238970033-TTTC,1-238970030-238970034-TTCG,1-238970034-238970047-TTCT,1-238970049-238970061-TTCT,1-238970050-238970081-TCTTTCTTTC,1-238970058-238970070-TTTC,1-238970070-238970135-TCTT,1-238970134-238970187-TTTC;MOTIFS=TCTT,TTTC,TTCG,TCTTTCTTTC,TTCT;STRUC=<VC20089>	HGSVC	No	1.616	No	NA,NA	NA	NA
chr1:238970062	40035	DEL	72	0.8201	0.6326	223	NA	NA	NA	NA	NA	NA	NA	NA	NA	No	ID=1-238969961-238970033-TTTC,1-238970030-238970034-TTCG,1-238970034-238970047-TTCT,1-238970049-238970061-TTCT,1-238970050-238970081-TCTTTCTTTC,1-238970058-238970070-TTTC,1-238970070-238970135-TCTT,1-238970134-238970187-TTTC;MOTIFS=TCTT,TTTC,TTCG,TCTTTCTTTC,TTCT;STRUC=<VC20089>	HPRC,HGSVC	No	1.46	Yes	NA,NA	NA	NA
chr1:238970066	40036	DEL	68	0.7953	0.6972	122	NA	NA	NA	NA	NA	NA	NA	NA	NA	No	ID=1-238969961-238970033-TTTC,1-238970030-238970034-TTCG,1-238970034-238970047-TTCT,1-238970049-238970061-TTCT,1-238970050-238970081-TCTTTCTTTC,1-238970058-238970070-TTTC,1-238970070-238970135-TCTT,1-238970134-238970187-TTTC;MOTIFS=TCTT,TTTC,TTCG,TCTTTCTTTC,TTCT;STRUC=<VC20089>	HPRC,HGSVC,1KG-ONT	No	1.427	Yes	NA,NA	NA	NA
chr1:238970070	40038	DEL	64	0.8261	0.6253	57	NA	NA	NA	NA	NA	NA	NA	NA	NA	No	ID=1-238969961-238970033-TTTC,1-238970030-238970034-TTCG,1-238970034-238970047-TTCT,1-238970049-238970061-TTCT,1-238970050-238970081-TCTTTCTTTC,1-238970058-238970070-TTTC,1-238970070-238970135-TCTT,1-238970134-238970187-TTTC;MOTIFS=TCTT,TTTC,TTCG,TCTTTCTTTC,TTCT;STRUC=<VC20089>	HPRC,HGSVC,1KG-ONT	No	1.427	Yes	NA,NA	NA	NA
chr1:238970070	40037	INS	164	0.8305	0.6163	1	NA	NA	NA	NA	NA	NA	NA	NA	NA	No	ID=1-238969961-238970033-TTTC,1-238970030-238970034-TTCG,1-238970034-238970047-TTCT,1-238970049-238970061-TTCT,1-238970050-238970081-TCTTTCTTTC,1-238970058-238970070-TTTC,1-238970070-238970135-TCTT,1-238970134-238970187-TTTC;MOTIFS=TCTT,TTTC,TTCG,TCTTTCTTTC,TTCT;STRUC=<VC20089>	NA	Yes	1.616	No	NA,NA	NA	NA
chr1:238970107	40039	INS	67	0.8735	0.4897	2	NA	NA	NA	NA	NA	NA	NA	NA	NA	No	ID=1-238969961-238970033-TTTC,1-238970030-238970034-TTCG,1-238970034-238970047-TTCT,1-238970049-238970061-TTCT,1-238970050-238970081-TCTTTCTTTC,1-238970058-238970070-TTTC,1-238970070-238970135-TCTT,1-238970134-238970187-TTTC;MOTIFS=TCTT,TTTC,TTCG,TCTTTCTTTC,TTCT;STRUC=<VC20089>	HGSVC	No	1.616	No	NA,NA	NA	NA
chr1:238970119	40040	DEL	59	0.8741	0.4836	64	NA	NA	NA	NA	NA	NA	NA	NA	NA	No	ID=1-238969961-238970033-TTTC,1-238970030-238970034-TTCG,1-238970034-238970047-TTCT,1-238970049-238970061-TTCT,1-238970050-238970081-TCTTTCTTTC,1-238970058-238970070-TTTC,1-238970070-238970135-TCTT,1-238970134-238970187-TTTC;MOTIFS=TCTT,TTTC,TTCG,TCTTTCTTTC,TTCT;STRUC=<VC20089>	HPRC,HGSVC,1KG-ONT	No	1.427	Yes	NA,NA	NA	NA
chr1:238970122	40041	DEL	56	0.8675	0.4497	50	NA	NA	NA	NA	NA	NA	NA	NA	NA	No	ID=1-238969961-238970033-TTTC,1-238970030-238970034-TTCG,1-238970034-238970047-TTCT,1-238970049-238970061-TTCT,1-238970050-238970081-TCTTTCTTTC,1-238970058-238970070-TTTC,1-238970070-238970135-TCTT,1-238970134-238970187-TTTC;MOTIFS=TCTT,TTTC,TTCG,TCTTTCTTTC,TTCT;STRUC=<VC20089>	HPRC,HGSVC,1KG-ONT	No	1.427	Yes	NA,NA	NA	NA
chr1:238970136	40042	DEL	52	0.878	0.4628	81	NA	NA	NA	NA	NA	NA	NA	NA	NA	No	ID=1-238969961-238970033-TTTC,1-238970030-238970034-TTCG,1-238970034-238970047-TTCT,1-238970049-238970061-TTCT,1-238970050-238970081-TCTTTCTTTC,1-238970058-238970070-TTTC,1-238970070-238970135-TCTT,1-238970134-238970187-TTTC;MOTIFS=TCTT,TTTC,TTCG,TCTTTCTTTC,TTCT;STRUC=<VC20089>	HPRC,HGSVC,1KG-ONT	No	1.46	Yes	NA,NA	NA	NA
chr1:238976111	40043	INS	348	0.8399	0.5763	3	NA	NA	NA	NA	NA	NA	NA	NA	NA	No	NA	NA	Yes	4.985	Yes	NA,NA	NA	NA
chr1:239050791	40044	DEL	69	0.876	0.532	3	NA	NA	NA	NA	NA	NA	NA	NA	NA	No	NA	NA	Yes	0.922	Yes	NA,NA	NA	NA
chr1:239077532	40045	INS	241	0.9503	0.3978	1	NA	NA	NA	NA	NA	NA	NA	NA	NA	No	NA	HPRC	No	4.225	No	NA,NA	NA	NA
chr1:239151683	40046	DEL	135	0.8138	0.6635	1	NA	NA	NA	NA	NA	NA	NA	NA	NA	No	NA	NA	Yes	1.173	No	NA,NA	NA	NA
chr1:239154278	40047	INS	112	0.8746	0.46	7	NA	NA	NA	NA	NA	NA	NA	NA	NA	No	NA	HPRC,HGSVC,1KG-ONT	Yes	2.538	Yes	NA,NA	NA	NA
chr1:239154278	40048	INS	119	0.9063	0.3479	19	NA	NA	NA	NA	NA	NA	NA	NA	NA	No	NA	HPRC,HGSVC,1KG-ONT	Yes	2.538	Yes	NA,NA	NA	NA
chr1:239154278	40049	INS	129	0.9282	0.5395	3	NA	NA	NA	NA	NA	NA	NA	NA	NA	No	NA	HPRC,HGSVC,1KG-ONT	Yes	2.538	Yes	NA,NA	NA	NA
chr1:239154278	40050	INS	138	0.9413	0.2285	50	NA	NA	NA	NA	NA	NA	NA	NA	NA	No	NA	HPRC,HGSVC,1KG-ONT	Yes	2.538	Yes	NA,NA	NA	NA
chr1:239154278	40051	INS	147	0.8928	0.4401	24	NA	NA	NA	NA	NA	NA	NA	NA	NA	No	NA	HPRC,HGSVC,1KG-ONT	Yes	2.538	Yes	NA,NA	NA	NA
chr1:239188000	40052	INS	109	0.8259	0.6379	9	NA	NA	NA	NA	NA	NA	NA	NA	NA	No	ID=1-239187985-239187999-AAGA,1-239188000-239188028-AAAG,1-239188038-239188055-AAAG,1-239188054-239188133-AGAA;MOTIFS=AAAG,AGAA,AAGA;STRUC=<VC20107>	HPRC,HGSVC	No	1.616	Yes	NA,NA	NA	NA
chr1:239188004	40054	INS	77	0.8308	0.6275	2	NA	NA	NA	NA	NA	NA	NA	NA	NA	No	ID=1-239187985-239187999-AAGA,1-239188000-239188028-AAAG,1-239188038-239188055-AAAG,1-239188054-239188133-AGAA;MOTIFS=AAAG,AGAA,AAGA;STRUC=<VC20107>	HPRC,HGSVC,1KG-ONT	No	1.616	Yes	NA,NA	NA	NA
chr1:239188004	40053	INS	85	0.8932	0.3973	2	NA	NA	NA	NA	NA	NA	NA	NA	NA	No	ID=1-239187985-239187999-AAGA,1-239188000-239188028-AAAG,1-239188038-239188055-AAAG,1-239188054-239188133-AGAA;MOTIFS=AAAG,AGAA,AAGA;STRUC=<VC20107>	HPRC,HGSVC,1KG-ONT	No	1.616	No	NA,NA	NA	NA
chr1:239188018	40055	INS	89	0.8197	0.6632	2	NA	NA	NA	NA	NA	NA	NA	NA	NA	No	ID=1-239187985-239187999-AAGA,1-239188000-239188028-AAAG,1-239188038-239188055-AAAG,1-239188054-239188133-AGAA;MOTIFS=AAAG,AGAA,AAGA;STRUC=<VC20107>	HPRC,HGSVC,1KG-ONT	No	1.616	No	NA,NA	NA	NA
chr1:239188028	40061	INS	94	0.8684	0.4746	5	NA	NA	NA	NA	NA	NA	NA	NA	NA	No	ID=1-239187985-239187999-AAGA,1-239188000-239188028-AAAG,1-239188038-239188055-AAAG,1-239188054-239188133-AGAA;MOTIFS=AAAG,AGAA,AAGA;STRUC=<VC20107>	HPRC,HGSVC,1KG-ONT	No	1.616	No	NA,NA	NA	NA
chr1:239188028	40064	INS	54	0.8647	0.5179	13	NA	NA	NA	NA	NA	NA	NA	NA	NA	No	ID=1-239187985-239187999-AAGA,1-239188000-239188028-AAAG,1-239188038-239188055-AAAG,1-239188054-239188133-AGAA;MOTIFS=AAAG,AGAA,AAGA;STRUC=<VC20107>	HPRC,HGSVC,1KG-ONT	No	1.616	Yes	NA,NA	NA	NA
chr1:239188028	40063	INS	87	0.8258	0.6816	10	NA	NA	NA	NA	NA	NA	NA	NA	NA	No	ID=1-239187985-239187999-AAGA,1-239188000-239188028-AAAG,1-239188038-239188055-AAAG,1-239188054-239188133-AGAA;MOTIFS=AAAG,AGAA,AAGA;STRUC=<VC20107>	HPRC,HGSVC,1KG-ONT	No	1.616	No	NA,NA	NA	NA
chr1:239188028	40085	INS	91	0.828	0.6374	7	NA	NA	NA	NA	NA	NA	NA	NA	NA	No	ID=1-239187985-239187999-AAGA,1-239188000-239188028-AAAG,1-239188038-239188055-AAAG,1-239188054-239188133-AGAA;MOTIFS=AAAG,AGAA,AAGA;STRUC=<VC20107>	HPRC,HGSVC,1KG-ONT	No	1.616	No	NA,NA	NA	NA
chr1:239188028	40084	INS	88	0.8648	0.5343	5	NA	NA	NA	NA	NA	NA	NA	NA	NA	No	ID=1-239187985-239187999-AAGA,1-239188000-239188028-AAAG,1-239188038-239188055-AAAG,1-239188054-239188133-AGAA;MOTIFS=AAAG,AGAA,AAGA;STRUC=<VC20107>	HPRC,HGSVC,1KG-ONT	No	1.616	No	NA,NA	NA	NA
chr1:239188028	40083	INS	98	0.8638	0.4931	10	NA	NA	NA	NA	NA	NA	NA	NA	NA	No	ID=1-239187985-239187999-AAGA,1-239188000-239188028-AAAG,1-239188038-239188055-AAAG,1-239188054-239188133-AGAA;MOTIFS=AAAG,AGAA,AAGA;STRUC=<VC20107>	HPRC,HGSVC,1KG-ONT	No	1.616	Yes	NA,NA	NA	NA
chr1:239188028	40082	INS	65	0.9322	0.2871	4	NA	NA	NA	NA	NA	NA	NA	NA	NA	No	ID=1-239187985-239187999-AAGA,1-239188000-239188028-AAAG,1-239188038-239188055-AAAG,1-239188054-239188133-AGAA;MOTIFS=AAAG,AGAA,AAGA;STRUC=<VC20107>	HPRC,HGSVC,1KG-ONT	No	1.616	No	NA,NA	NA	NA
chr1:239188028	40058	INS	84	0.8266	0.6378	2	NA	NA	NA	NA	NA	NA	NA	NA	NA	No	ID=1-239187985-239187999-AAGA,1-239188000-239188028-AAAG,1-239188038-239188055-AAAG,1-239188054-239188133-AGAA;MOTIFS=AAAG,AGAA,AAGA;STRUC=<VC20107>	HPRC,HGSVC,1KG-ONT	No	1.616	No	NA,NA	NA	NA
chr1:239188028	40057	INS	102	0.8868	0.4553	17	NA	NA	NA	NA	NA	NA	NA	NA	NA	No	ID=1-239187985-239187999-AAGA,1-239188000-239188028-AAAG,1-239188038-239188055-AAAG,1-239188054-239188133-AGAA;MOTIFS=AAAG,AGAA,AAGA;STRUC=<VC20107>	HPRC,HGSVC	No	1.616	Yes	NA,NA	NA	NA
chr1:239188028	40056	INS	86	0.8448	0.572	3	NA	NA	NA	NA	NA	NA	NA	NA	NA	No	ID=1-239187985-239187999-AAGA,1-239188000-239188028-AAAG,1-239188038-239188055-AAAG,1-239188054-239188133-AGAA;MOTIFS=AAAG,AGAA,AAGA;STRUC=<VC20107>	HPRC,HGSVC,1KG-ONT	No	1.616	No	NA,NA	NA	NA
chr1:239188028	40059	INS	58	0.8124	0.6898	18	NA	NA	NA	NA	NA	NA	NA	NA	NA	No	ID=1-239187985-239187999-AAGA,1-239188000-239188028-AAAG,1-239188038-239188055-AAAG,1-239188054-239188133-AGAA;MOTIFS=AAAG,AGAA,AAGA;STRUC=<VC20107>	HPRC,HGSVC,1KG-ONT	No	1.616	Yes	NA,NA	NA	NA
chr1:239188028	40060	INS	70	0.8824	0.4277	11	NA	NA	NA	NA	NA	NA	NA	NA	NA	No	ID=1-239187985-239187999-AAGA,1-239188000-239188028-AAAG,1-239188038-239188055-AAAG,1-239188054-239188133-AGAA;MOTIFS=AAAG,AGAA,AAGA;STRUC=<VC20107>	HPRC,HGSVC,1KG-ONT	No	1.616	No	NA,NA	NA	NA
chr1:239188028	40065	INS	66	0.8655	0.4979	8	NA	NA	NA	NA	NA	NA	NA	NA	NA	No	ID=1-239187985-239187999-AAGA,1-239188000-239188028-AAAG,1-239188038-239188055-AAAG,1-239188054-239188133-AGAA;MOTIFS=AAAG,AGAA,AAGA;STRUC=<VC20107>	HPRC,HGSVC,1KG-ONT	No	1.616	No	NA,NA	NA	NA
chr1:239188028	40062	INS	78	0.9173	0.3168	48	NA	NA	NA	NA	NA	NA	NA	NA	NA	No	ID=1-239187985-239187999-AAGA,1-239188000-239188028-AAAG,1-239188038-239188055-AAAG,1-239188054-239188133-AGAA;MOTIFS=AAAG,AGAA,AAGA;STRUC=<VC20107>	HPRC,HGSVC,1KG-ONT	No	1.616	Yes	NA,NA	NA	NA
chr1:239188028	40080	INS	94	0.8075	0.6827	21	NA	NA	NA	NA	NA	NA	NA	NA	NA	No	ID=1-239187985-239187999-AAGA,1-239188000-239188028-AAAG,1-239188038-239188055-AAAG,1-239188054-239188133-AGAA;MOTIFS=AAAG,AGAA,AAGA;STRUC=<VC20107>	HPRC,HGSVC,1KG-ONT	No	1.616	Yes	NA,NA	NA	NA
chr1:239188028	40081	INS	106	0.8054	0.6883	8	NA	NA	NA	NA	NA	NA	NA	NA	NA	No	ID=1-239187985-239187999-AAGA,1-239188000-239188028-AAAG,1-239188038-239188055-AAAG,1-239188054-239188133-AGAA;MOTIFS=AAAG,AGAA,AAGA;STRUC=<VC20107>	HPRC,HGSVC	No	1.616	No	NA,NA	NA	NA
chr1:239188028	40077	INS	68	0.8605	0.4865	11	NA	NA	NA	NA	NA	NA	NA	NA	NA	No	ID=1-239187985-239187999-AAGA,1-239188000-239188028-AAAG,1-239188038-239188055-AAAG,1-239188054-239188133-AGAA;MOTIFS=AAAG,AGAA,AAGA;STRUC=<VC20107>	HPRC,HGSVC,1KG-ONT	No	1.616	No	NA,NA	NA	NA
chr1:239188028	40075	INS	54	0.8925	0.4126	1	NA	NA	NA	NA	NA	NA	NA	NA	NA	No	ID=1-239187985-239187999-AAGA,1-239188000-239188028-AAAG,1-239188038-239188055-AAAG,1-239188054-239188133-AGAA;MOTIFS=AAAG,AGAA,AAGA;STRUC=<VC20107>	HPRC,HGSVC,1KG-ONT	No	1.616	No	NA,NA	NA	NA
chr1:239188028	40074	INS	50	0.9115	0.5171	11	NA	NA	NA	NA	NA	NA	NA	NA	NA	No	ID=1-239187985-239187999-AAGA,1-239188000-239188028-AAAG,1-239188038-239188055-AAAG,1-239188054-239188133-AGAA;MOTIFS=AAAG,AGAA,AAGA;STRUC=<VC20107>	HPRC,HGSVC,1KG-ONT	No	1.616	No	NA,NA	NA	NA
chr1:239188028	40073	INS	62	0.843	0.5788	2	NA	NA	NA	NA	NA	NA	NA	NA	NA	No	ID=1-239187985-239187999-AAGA,1-239188000-239188028-AAAG,1-239188038-239188055-AAAG,1-239188054-239188133-AGAA;MOTIFS=AAAG,AGAA,AAGA;STRUC=<VC20107>	HPRC,HGSVC,1KG-ONT	No	1.616	No	NA,NA	NA	NA
chr1:239188028	40072	INS	122	0.8699	0.4924	3	NA	NA	NA	NA	NA	NA	NA	NA	NA	No	ID=1-239187985-239187999-AAGA,1-239188000-239188028-AAAG,1-239188038-239188055-AAAG,1-239188054-239188133-AGAA;MOTIFS=AAAG,AGAA,AAGA;STRUC=<VC20107>	HPRC,HGSVC	No	1.616	No	NA,NA	NA	NA
chr1:239188028	40071	INS	98	0.8003	0.6928	12	NA	NA	NA	NA	NA	NA	NA	NA	NA	No	ID=1-239187985-239187999-AAGA,1-239188000-239188028-AAAG,1-239188038-239188055-AAAG,1-239188054-239188133-AGAA;MOTIFS=AAAG,AGAA,AAGA;STRUC=<VC20107>	HPRC,HGSVC,1KG-ONT	No	1.616	No	NA,NA	NA	NA
chr1:239188028	40070	INS	90	0.8676	0.5508	28	NA	NA	NA	NA	NA	NA	NA	NA	NA	No	ID=1-239187985-239187999-AAGA,1-239188000-239188028-AAAG,1-239188038-239188055-AAAG,1-239188054-239188133-AGAA;MOTIFS=AAAG,AGAA,AAGA;STRUC=<VC20107>	HPRC,HGSVC,1KG-ONT	No	1.616	Yes	NA,NA	NA	NA
chr1:239188028	40069	INS	79	0.8284	0.6307	2	NA	NA	NA	NA	NA	NA	NA	NA	NA	No	ID=1-239187985-239187999-AAGA,1-239188000-239188028-AAAG,1-239188038-239188055-AAAG,1-239188054-239188133-AGAA;MOTIFS=AAAG,AGAA,AAGA;STRUC=<VC20107>	HPRC,HGSVC,1KG-ONT	No	1.616	No	NA,NA	NA	NA
chr1:239188028	40067	INS	86	0.82	0.6391	15	NA	NA	NA	NA	NA	NA	NA	NA	NA	No	ID=1-239187985-239187999-AAGA,1-239188000-239188028-AAAG,1-239188038-239188055-AAAG,1-239188054-239188133-AGAA;MOTIFS=AAAG,AGAA,AAGA;STRUC=<VC20107>	HPRC,HGSVC,1KG-ONT	No	1.616	Yes	NA,NA	NA	NA
chr1:239188028	40066	INS	78	0.9236	0.3041	13	NA	NA	NA	NA	NA	NA	NA	NA	NA	No	ID=1-239187985-239187999-AAGA,1-239188000-239188028-AAAG,1-239188038-239188055-AAAG,1-239188054-239188133-AGAA;MOTIFS=AAAG,AGAA,AAGA;STRUC=<VC20107>	HPRC,HGSVC,1KG-ONT	No	1.616	No	NA,NA	NA	NA
chr1:239188028	40078	INS	72	0.8759	0.432	7	NA	NA	NA	NA	NA	NA	NA	NA	NA	No	ID=1-239187985-239187999-AAGA,1-239188000-239188028-AAAG,1-239188038-239188055-AAAG,1-239188054-239188133-AGAA;MOTIFS=AAAG,AGAA,AAGA;STRUC=<VC20107>	HPRC,HGSVC,1KG-ONT	No	1.616	No	NA,NA	NA	NA
chr1:239188028	40079	INS	82	0.9395	0.2397	23	NA	NA	NA	NA	NA	NA	NA	NA	NA	No	ID=1-239187985-239187999-AAGA,1-239188000-239188028-AAAG,1-239188038-239188055-AAAG,1-239188054-239188133-AGAA;MOTIFS=AAAG,AGAA,AAGA;STRUC=<VC20107>	HPRC,HGSVC,1KG-ONT	No	1.616	No	NA,NA	NA	NA
chr1:239188038	40087	INS	53	0.8947	0.4368	4	NA	NA	NA	NA	NA	NA	NA	NA	NA	No	ID=1-239187985-239187999-AAGA,1-239188000-239188028-AAAG,1-239188038-239188055-AAAG,1-239188054-239188133-AGAA;MOTIFS=AAAG,AGAA,AAGA;STRUC=<VC20107>	HPRC,HGSVC,1KG-ONT	No	1.616	No	NA,NA	NA	NA
chr1:239188038	40086	INS	56	0.8868	0.4805	11	NA	NA	NA	NA	NA	NA	NA	NA	NA	No	ID=1-239187985-239187999-AAGA,1-239188000-239188028-AAAG,1-239188038-239188055-AAAG,1-239188054-239188133-AGAA;MOTIFS=AAAG,AGAA,AAGA;STRUC=<VC20107>	HPRC,HGSVC,1KG-ONT	No	1.616	Yes	NA,NA	NA	NA
chr1:239188041	40088	INS	56	0.9258	0.2856	10	NA	NA	NA	NA	NA	NA	NA	NA	NA	No	ID=1-239187985-239187999-AAGA,1-239188000-239188028-AAAG,1-239188038-239188055-AAAG,1-239188054-239188133-AGAA;MOTIFS=AAAG,AGAA,AAGA;STRUC=<VC20107>	HPRC,HGSVC,1KG-ONT	No	1.616	Yes	NA,NA	NA	NA
chr1:239188045	40089	INS	60	0.8506	0.5558	22	NA	NA	NA	NA	NA	NA	NA	NA	NA	No	ID=1-239187985-239187999-AAGA,1-239188000-239188028-AAAG,1-239188038-239188055-AAAG,1-239188054-239188133-AGAA;MOTIFS=AAAG,AGAA,AAGA;STRUC=<VC20107>	HPRC,HGSVC,1KG-ONT	No	1.616	Yes	NA,NA	NA	NA
chr1:239188047	40091	INS	64	0.8131	0.6709	53	NA	NA	NA	NA	NA	NA	NA	NA	NA	No	ID=1-239187985-239187999-AAGA,1-239188000-239188028-AAAG,1-239188038-239188055-AAAG,1-239188054-239188133-AGAA;MOTIFS=AAAG,AGAA,AAGA;STRUC=<VC20107>	HPRC,HGSVC,1KG-ONT	No	1.616	Yes	NA,NA	NA	NA
chr1:239188047	40090	INS	58	0.9686	0.148	15	NA	NA	NA	NA	NA	NA	NA	NA	NA	No	ID=1-239187985-239187999-AAGA,1-239188000-239188028-AAAG,1-239188038-239188055-AAAG,1-239188054-239188133-AGAA;MOTIFS=AAAG,AGAA,AAGA;STRUC=<VC20107>	HPRC,HGSVC,1KG-ONT	No	1.616	Yes	NA,NA	NA	NA
chr1:239188052	40093	INS	56	0.9874	0.0361	7	NA	NA	NA	NA	NA	NA	NA	NA	NA	No	ID=1-239187985-239187999-AAGA,1-239188000-239188028-AAAG,1-239188038-239188055-AAAG,1-239188054-239188133-AGAA;MOTIFS=AAAG,AGAA,AAGA;STRUC=<VC20107>	HPRC,HGSVC,1KG-ONT	No	1.616	No	NA,NA	NA	NA
chr1:239188052	40092	INS	52	0.8101	0.6778	32	NA	NA	NA	NA	NA	NA	NA	NA	NA	No	ID=1-239187985-239187999-AAGA,1-239188000-239188028-AAAG,1-239188038-239188055-AAAG,1-239188054-239188133-AGAA;MOTIFS=AAAG,AGAA,AAGA;STRUC=<VC20107>	HPRC,HGSVC,1KG-ONT	No	1.616	Yes	NA,NA	NA	NA
chr1:239188053	40094	INS	75	0.8838	0.6539	13	NA	NA	NA	NA	NA	NA	NA	NA	NA	No	ID=1-239187985-239187999-AAGA,1-239188000-239188028-AAAG,1-239188038-239188055-AAAG,1-239188054-239188133-AGAA;MOTIFS=AAAG,AGAA,AAGA;STRUC=<VC20107>	HPRC,HGSVC,1KG-ONT	No	1.616	No	NA,NA	NA	NA
chr1:239188054	40120	INS	73	0.8371	0.6086	3	NA	NA	NA	NA	NA	NA	NA	NA	NA	No	ID=1-239187985-239187999-AAGA,1-239188000-239188028-AAAG,1-239188038-239188055-AAAG,1-239188054-239188133-AGAA;MOTIFS=AAAG,AGAA,AAGA;STRUC=<VC20107>	HPRC,HGSVC,1KG-ONT	No	1.616	No	NA,NA	NA	NA
chr1:239188054	40119	INS	78	0.9113	0.4262	12	NA	NA	NA	NA	NA	NA	NA	NA	NA	No	ID=1-239187985-239187999-AAGA,1-239188000-239188028-AAAG,1-239188038-239188055-AAAG,1-239188054-239188133-AGAA;MOTIFS=AAAG,AGAA,AAGA;STRUC=<VC20107>	HPRC,HGSVC,1KG-ONT	No	1.616	Yes	NA,NA	NA	NA
chr1:239188054	40118	INS	74	0.8893	0.4132	35	NA	NA	NA	NA	NA	NA	NA	NA	NA	No	ID=1-239187985-239187999-AAGA,1-239188000-239188028-AAAG,1-239188038-239188055-AAAG,1-239188054-239188133-AGAA;MOTIFS=AAAG,AGAA,AAGA;STRUC=<VC20107>	HPRC,HGSVC,1KG-ONT	No	1.616	Yes	NA,NA	NA	NA
chr1:239188054	40117	INS	115	0.8472	0.614	6	NA	NA	NA	NA	NA	NA	NA	NA	NA	No	ID=1-239187985-239187999-AAGA,1-239188000-239188028-AAAG,1-239188038-239188055-AAAG,1-239188054-239188133-AGAA;MOTIFS=AAAG,AGAA,AAGA;STRUC=<VC20107>	HPRC,HGSVC	No	1.616	Yes	NA,NA	NA	NA
chr1:239188054	40116	INS	70	0.8316	0.6146	1	NA	NA	NA	NA	NA	NA	NA	NA	NA	No	ID=1-239187985-239187999-AAGA,1-239188000-239188028-AAAG,1-239188038-239188055-AAAG,1-239188054-239188133-AGAA;MOTIFS=AAAG,AGAA,AAGA;STRUC=<VC20107>	HPRC,HGSVC,1KG-ONT	No	1.616	Yes	NA,NA	NA	NA
chr1:239188054	40114	INS	70	0.8757	0.6768	6	NA	NA	NA	NA	NA	NA	NA	NA	NA	No	ID=1-239187985-239187999-AAGA,1-239188000-239188028-AAAG,1-239188038-239188055-AAAG,1-239188054-239188133-AGAA;MOTIFS=AAAG,AGAA,AAGA;STRUC=<VC20107>	HPRC,HGSVC,1KG-ONT	No	1.616	No	NA,NA	NA	NA
chr1:239188054	40102	INS	62	0.8529	0.5598	29	NA	NA	NA	NA	NA	NA	NA	NA	NA	No	ID=1-239187985-239187999-AAGA,1-239188000-239188028-AAAG,1-239188038-239188055-AAAG,1-239188054-239188133-AGAA;MOTIFS=AAAG,AGAA,AAGA;STRUC=<VC20107>	HPRC,HGSVC,1KG-ONT	No	1.616	No	NA,NA	NA	NA
chr1:239188054	40105	INS	106	0.8749	0.454	5	NA	NA	NA	NA	NA	NA	NA	NA	NA	No	ID=1-239187985-239187999-AAGA,1-239188000-239188028-AAAG,1-239188038-239188055-AAAG,1-239188054-239188133-AGAA;MOTIFS=AAAG,AGAA,AAGA;STRUC=<VC20107>	HPRC,HGSVC	No	1.616	No	NA,NA	NA	NA
chr1:239188054	40106	INS	64	0.8027	0.678	2	NA	NA	NA	NA	NA	NA	NA	NA	NA	No	ID=1-239187985-239187999-AAGA,1-239188000-239188028-AAAG,1-239188038-239188055-AAAG,1-239188054-239188133-AGAA;MOTIFS=AAAG,AGAA,AAGA;STRUC=<VC20107>	HPRC,HGSVC,1KG-ONT	No	1.616	No	NA,NA	NA	NA
chr1:239188054	40101	INS	67	0.9225	0.2912	5	NA	NA	NA	NA	NA	NA	NA	NA	NA	No	ID=1-239187985-239187999-AAGA,1-239188000-239188028-AAAG,1-239188038-239188055-AAAG,1-239188054-239188133-AGAA;MOTIFS=AAAG,AGAA,AAGA;STRUC=<VC20107>	HPRC,HGSVC,1KG-ONT	No	1.616	No	NA,NA	NA	NA
chr1:239188054	40100	INS	63	0.885	0.4095	4	NA	NA	NA	NA	NA	NA	NA	NA	NA	No	ID=1-239187985-239187999-AAGA,1-239188000-239188028-AAAG,1-239188038-239188055-AAAG,1-239188054-239188133-AGAA;MOTIFS=AAAG,AGAA,AAGA;STRUC=<VC20107>	HPRC,HGSVC,1KG-ONT	No	1.616	Yes	NA,NA	NA	NA
chr1:239188054	40099	INS	59	0.9151	0.3125	7	NA	NA	NA	NA	NA	NA	NA	NA	NA	No	ID=1-239187985-239187999-AAGA,1-239188000-239188028-AAAG,1-239188038-239188055-AAAG,1-239188054-239188133-AGAA;MOTIFS=AAAG,AGAA,AAGA;STRUC=<VC20107>	HPRC,HGSVC,1KG-ONT	No	1.616	No	NA,NA	NA	NA
chr1:239188054	40097	INS	82	0.8648	0.4761	53	NA	NA	NA	NA	NA	NA	NA	NA	NA	No	ID=1-239187985-239187999-AAGA,1-239188000-239188028-AAAG,1-239188038-239188055-AAAG,1-239188054-239188133-AGAA;MOTIFS=AAAG,AGAA,AAGA;STRUC=<VC20107>	HPRC,HGSVC,1KG-ONT	No	1.616	Yes	NA,NA	NA	NA
chr1:239188054	40096	INS	74	0.9113	0.3303	77	NA	NA	NA	NA	NA	NA	NA	NA	NA	No	ID=1-239187985-239187999-AAGA,1-239188000-239188028-AAAG,1-239188038-239188055-AAAG,1-239188054-239188133-AGAA;MOTIFS=AAAG,AGAA,AAGA;STRUC=<VC20107>	HPRC,HGSVC,1KG-ONT	No	1.616	Yes	NA,NA	NA	NA
chr1:239188054	40115	INS	86	0.8749	0.4631	26	NA	NA	NA	NA	NA	NA	NA	NA	NA	No	ID=1-239187985-239187999-AAGA,1-239188000-239188028-AAAG,1-239188038-239188055-AAAG,1-239188054-239188133-AGAA;MOTIFS=AAAG,AGAA,AAGA;STRUC=<VC20107>	HPRC,HGSVC,1KG-ONT	No	1.616	Yes	NA,NA	NA	NA
chr1:239188054	40107	INS	54	0.8015	0.6724	24	NA	NA	NA	NA	NA	NA	NA	NA	NA	No	ID=1-239187985-239187999-AAGA,1-239188000-239188028-AAAG,1-239188038-239188055-AAAG,1-239188054-239188133-AGAA;MOTIFS=AAAG,AGAA,AAGA;STRUC=<VC20107>	HPRC,HGSVC,1KG-ONT	No	1.616	Yes	NA,NA	NA	NA
chr1:239188054	40108	INS	58	0.8507	0.6084	20	NA	NA	NA	NA	NA	NA	NA	NA	NA	No	ID=1-239187985-239187999-AAGA,1-239188000-239188028-AAAG,1-239188038-239188055-AAAG,1-239188054-239188133-AGAA;MOTIFS=AAAG,AGAA,AAGA;STRUC=<VC20107>	HPRC,HGSVC,1KG-ONT	No	1.616	Yes	NA,NA	NA	NA
chr1:239188054	40109	INS	66	0.9049	0.4079	38	NA	NA	NA	NA	NA	NA	NA	NA	NA	No	ID=1-239187985-239187999-AAGA,1-239188000-239188028-AAAG,1-239188038-239188055-AAAG,1-239188054-239188133-AGAA;MOTIFS=AAAG,AGAA,AAGA;STRUC=<VC20107>	HPRC,HGSVC,1KG-ONT	No	1.616	Yes	NA,NA	NA	NA
chr1:239188054	40110	INS	70	0.8452	0.5987	60	NA	NA	NA	NA	NA	NA	NA	NA	NA	No	ID=1-239187985-239187999-AAGA,1-239188000-239188028-AAAG,1-239188038-239188055-AAAG,1-239188054-239188133-AGAA;MOTIFS=AAAG,AGAA,AAGA;STRUC=<VC20107>	HPRC,HGSVC,1KG-ONT	No	1.616	Yes	NA,NA	NA	NA
chr1:239188054	40113	INS	50	0.9102	0.342	30	NA	NA	NA	NA	NA	NA	NA	NA	NA	No	ID=1-239187985-239187999-AAGA,1-239188000-239188028-AAAG,1-239188038-239188055-AAAG,1-239188054-239188133-AGAA;MOTIFS=AAAG,AGAA,AAGA;STRUC=<VC20107>	HPRC,HGSVC,1KG-ONT	No	1.616	Yes	NA,NA	NA	NA
chr1:239188055	40122	INS	64	0.8717	0.6426	10	NA	NA	NA	NA	NA	NA	NA	NA	NA	No	ID=1-239187985-239187999-AAGA,1-239188000-239188028-AAAG,1-239188038-239188055-AAAG,1-239188054-239188133-AGAA;MOTIFS=AAAG,AGAA,AAGA;STRUC=<VC20107>	HPRC,HGSVC,1KG-ONT	No	1.616	Yes	NA,NA	NA	NA
chr1:239188055	40121	INS	67	0.8136	0.6539	2	NA	NA	NA	NA	NA	NA	NA	NA	NA	No	ID=1-239187985-239187999-AAGA,1-239188000-239188028-AAAG,1-239188038-239188055-AAAG,1-239188054-239188133-AGAA;MOTIFS=AAAG,AGAA,AAGA;STRUC=<VC20107>	HPRC,HGSVC,1KG-ONT	No	1.616	No	NA,NA	NA	NA
chr1:239188057	40123	INS	87	0.8334	0.6181	1	NA	NA	NA	NA	NA	NA	NA	NA	NA	No	ID=1-239187985-239187999-AAGA,1-239188000-239188028-AAAG,1-239188038-239188055-AAAG,1-239188054-239188133-AGAA;MOTIFS=AAAG,AGAA,AAGA;STRUC=<VC20107>	HPRC,HGSVC,1KG-ONT	No	1.616	No	NA,NA	NA	NA
chr1:239188059	40124	INS	54	0.8091	0.6653	4	NA	NA	NA	NA	NA	NA	NA	NA	NA	No	ID=1-239187985-239187999-AAGA,1-239188000-239188028-AAAG,1-239188038-239188055-AAAG,1-239188054-239188133-AGAA;MOTIFS=AAAG,AGAA,AAGA;STRUC=<VC20107>	HPRC,HGSVC,1KG-ONT	No	1.616	Yes	NA,NA	NA	NA
chr1:239188059	40125	INS	50	0.8787	0.443	27	NA	NA	NA	NA	NA	NA	NA	NA	NA	No	ID=1-239187985-239187999-AAGA,1-239188000-239188028-AAAG,1-239188038-239188055-AAAG,1-239188054-239188133-AGAA;MOTIFS=AAAG,AGAA,AAGA;STRUC=<VC20107>	HPRC,HGSVC,1KG-ONT	No	1.616	Yes	NA,NA	NA	NA
chr1:239188065	40126	INS	70	0.792	0.6881	2	NA	NA	NA	NA	NA	NA	NA	NA	NA	No	ID=1-239187985-239187999-AAGA,1-239188000-239188028-AAAG,1-239188038-239188055-AAAG,1-239188054-239188133-AGAA;MOTIFS=AAAG,AGAA,AAGA;STRUC=<VC20107>	HPRC,HGSVC,1KG-ONT	No	1.616	No	NA,NA	NA	NA
chr1:239188097	40127	INS	52	0.8245	0.625	4	NA	NA	NA	NA	NA	NA	NA	NA	NA	No	ID=1-239187985-239187999-AAGA,1-239188000-239188028-AAAG,1-239188038-239188055-AAAG,1-239188054-239188133-AGAA;MOTIFS=AAAG,AGAA,AAGA;STRUC=<VC20107>	HPRC,HGSVC,1KG-ONT	No	1.616	No	NA,NA	NA	NA
chr1:239210224	40128	DEL	249	0.8737	0.4396	19	NA	NA	NA	NA	NA	NA	NA	NA	NA	No	ID=1-239210243-239210260-TTTCT;MOTIFS=TTTCT;STRUC=<TR322113>,ID=1-239210261-239210276-T;MOTIFS=T;STRUC=<TR322114>	HPRC,HGSVC	Yes	0.355	Yes	NA,NA	NA	NA
chr1:239215766	40130	INS	335	0.9881	0.0464	4	NA	NA	NA	NA	NA	NA	NA	NA	NA	No	NA	1KG-ONT	Yes	1.616	Yes	NA,NA	NA	NA
chr1:239262954	40133	INS	301	0.87	0.5049	42	NA	NA	NA	NA	NA	NA	NA	NA	NA	No	ID=1-239262911-239262922-TC;MOTIFS=TC;STRUC=(TC)n	HPRC,HGSVC,1KG-ONT	Yes	4.801	Yes	NA,NA	NA	NA
chr1:239262954	40132	INS	321	0.9218	0.309	68	NA	NA	NA	NA	NA	NA	NA	NA	NA	No	ID=1-239262911-239262922-TC;MOTIFS=TC;STRUC=(TC)n	HPRC,HGSVC,1KG-ONT	Yes	4.801	Yes	NA,NA	NA	NA
chr1:239262954	40131	INS	340	0.9869	0.0473	195	NA	NA	NA	NA	NA	NA	NA	NA	NA	No	ID=1-239262911-239262922-TC;MOTIFS=TC;STRUC=(TC)n	HPRC,HGSVC,1KG-ONT	Yes	4.801	Yes	NA,NA	NA	NA
chr1:239262957	40134	INS	322	0.9722	0.1099	452	NA	NA	NA	NA	NA	NA	NA	NA	NA	No	ID=1-239262911-239262922-TC;MOTIFS=TC;STRUC=(TC)n	HPRC,HGSVC,1KG-ONT	Yes	4.801	Yes	NA,NA	NA	NA
chr1:239276523	40135	DEL	59	0.9767	0.1023	88	NA	NA	NA	NA	NA	NA	NA	NA	NA	No	NA	HPRC,HGSVC,1KG-ONT	Yes	1.114	Yes	NA,NA	NA	NA
chr1:239301300	40136	INS	361	0.8644	0.5572	1	NA	NA	NA	NA	NA	NA	NA	NA	NA	No	NA	NA	Yes	1.616	No	NA,NA	NA	NA
chr1:239352483	40137	INS	833	0.8792	0.4469	80	NA	NA	NA	NA	NA	NA	NA	NA	NA	No	NA	HPRC,HGSVC,1KG-ONT	Yes	2.387	Yes	NA,NA	NA	NA
chr1:239404381	40138	DEL	57	0.8486	0.5647	2	CHRM3(0.99943,0.42)	CHRM3(0.99943,0.42)	NA	NA	NA	NA	NA	NA	NA	No	ID=1-239404288-239404297-A,1-239404317-239404336-AAGG,1-239404333-239404345-AAGA,1-239404338-239404357-AGAAAG,1-239404350-239404411-AGAA,1-239404410-239404469-AAAG,1-239404468-239404484-AAAG;MOTIFS=AAGG,A,AAAG,AGAA,AGAAAG,AAGA;STRUC=<VC20126>	HGSVC,1KG-ONT	Yes	1.749	Yes	NA,NA	NA	NA
chr1:239404384	40139	DEL	84	0.8697	0.4816	4	CHRM3(0.99943,0.42)	CHRM3(0.99943,0.42)	NA	NA	NA	NA	NA	NA	NA	No	ID=1-239404288-239404297-A,1-239404317-239404336-AAGG,1-239404333-239404345-AAGA,1-239404338-239404357-AGAAAG,1-239404350-239404411-AGAA,1-239404410-239404469-AAAG,1-239404468-239404484-AAAG;MOTIFS=AAGG,A,AAAG,AGAA,AGAAAG,AAGA;STRUC=<VC20126>	HGSVC	Yes	2.455	No	NA,NA	NA	NA
chr1:239404392	40140	DEL	76	0.8595	0.5269	3	CHRM3(0.99943,0.42)	CHRM3(0.99943,0.42)	NA	NA	NA	NA	NA	NA	NA	No	ID=1-239404288-239404297-A,1-239404317-239404336-AAGG,1-239404333-239404345-AAGA,1-239404338-239404357-AGAAAG,1-239404350-239404411-AGAA,1-239404410-239404469-AAAG,1-239404468-239404484-AAAG;MOTIFS=AAGG,A,AAAG,AGAA,AGAAAG,AAGA;STRUC=<VC20126>	HGSVC,1KG-ONT	Yes	2.455	Yes	NA,NA	NA	NA
chr1:239404396	40141	DEL	72	0.8674	0.5881	1	CHRM3(0.99943,0.42)	CHRM3(0.99943,0.42)	NA	NA	NA	NA	NA	NA	NA	No	ID=1-239404288-239404297-A,1-239404317-239404336-AAGG,1-239404333-239404345-AAGA,1-239404338-239404357-AGAAAG,1-239404350-239404411-AGAA,1-239404410-239404469-AAAG,1-239404468-239404484-AAAG;MOTIFS=AAGG,A,AAAG,AGAA,AGAAAG,AAGA;STRUC=<VC20126>	HGSVC,1KG-ONT	No	2.455	No	NA,NA	NA	NA
chr1:239404400	40142	DEL	68	0.8773	0.4453	2	CHRM3(0.99943,0.42)	CHRM3(0.99943,0.42)	NA	NA	NA	NA	NA	NA	NA	No	ID=1-239404288-239404297-A,1-239404317-239404336-AAGG,1-239404333-239404345-AAGA,1-239404338-239404357-AGAAAG,1-239404350-239404411-AGAA,1-239404410-239404469-AAAG,1-239404468-239404484-AAAG;MOTIFS=AAGG,A,AAAG,AGAA,AGAAAG,AAGA;STRUC=<VC20126>	HGSVC,1KG-ONT	Yes	2.455	No	NA,NA	NA	NA
chr1:239412297	40143	INS	2133	0.8356	0.6021	1	CHRM3(0.99943,0.42)	CHRM3(0.99943,0.42)	NA	NA	NA	NA	NA	NA	NA	No	ID=1-239412197-239412210-CCTC,1-239412240-239412250-T,1-239412316-239412325-TTC,1-239412321-239412335-CTTC,1-239412332-239412348-CCTC;MOTIFS=CTTC,CCTC,TTC,T;STRUC=<VC20128>	HPRC,HGSVC	No	0.692	No	NA,NA	NA	NA
chr1:239412303	40144	INS	1078	0.8814	0.436	13	CHRM3(0.99943,0.42)	CHRM3(0.99943,0.42)	NA	NA	NA	NA	NA	NA	NA	No	ID=1-239412197-239412210-CCTC,1-239412240-239412250-T,1-239412316-239412325-TTC,1-239412321-239412335-CTTC,1-239412332-239412348-CCTC;MOTIFS=CTTC,CCTC,TTC,T;STRUC=<VC20128>	HPRC,HGSVC,1KG-ONT	No	0.692	Yes	NA,NA	NA	NA
chr1:239412304	40145	INS	1905	0.8393	0.6181	8	CHRM3(0.99943,0.42)	CHRM3(0.99943,0.42)	NA	NA	NA	NA	NA	NA	NA	No	ID=1-239412197-239412210-CCTC,1-239412240-239412250-T,1-239412316-239412325-TTC,1-239412321-239412335-CTTC,1-239412332-239412348-CCTC;MOTIFS=CTTC,CCTC,TTC,T;STRUC=<VC20128>	HPRC,HGSVC	No	0.692	No	NA,NA	NA	NA
chr1:239412305	40161	INS	996	0.8314	0.6052	1	CHRM3(0.99943,0.42)	CHRM3(0.99943,0.42)	NA	NA	NA	NA	NA	NA	NA	No	ID=1-239412197-239412210-CCTC,1-239412240-239412250-T,1-239412316-239412325-TTC,1-239412321-239412335-CTTC,1-239412332-239412348-CCTC;MOTIFS=CTTC,CCTC,TTC,T;STRUC=<VC20128>	HPRC,HGSVC,1KG-ONT	No	0.692	No	NA,NA	NA	NA
chr1:239412305	40159	INS	1723	0.8312	0.6409	15	CHRM3(0.99943,0.42)	CHRM3(0.99943,0.42)	NA	NA	NA	NA	NA	NA	NA	No	ID=1-239412197-239412210-CCTC,1-239412240-239412250-T,1-239412316-239412325-TTC,1-239412321-239412335-CTTC,1-239412332-239412348-CCTC;MOTIFS=CTTC,CCTC,TTC,T;STRUC=<VC20128>	HPRC,HGSVC	No	0.692	Yes	NA,NA	NA	NA
chr1:239412305	40162	INS	2289	0.9146	0.3076	54	CHRM3(0.99943,0.42)	CHRM3(0.99943,0.42)	NA	NA	NA	NA	NA	NA	NA	No	ID=1-239412197-239412210-CCTC,1-239412240-239412250-T,1-239412316-239412325-TTC,1-239412321-239412335-CTTC,1-239412332-239412348-CCTC;MOTIFS=CTTC,CCTC,TTC,T;STRUC=<VC20128>	HPRC,HGSVC	No	0.692	Yes	NA,NA	NA	NA
chr1:239412305	40163	INS	1070	0.8573	0.5863	3	CHRM3(0.99943,0.42)	CHRM3(0.99943,0.42)	NA	NA	NA	NA	NA	NA	NA	No	ID=1-239412197-239412210-CCTC,1-239412240-239412250-T,1-239412316-239412325-TTC,1-239412321-239412335-CTTC,1-239412332-239412348-CCTC;MOTIFS=CTTC,CCTC,TTC,T;STRUC=<VC20128>	HPRC,HGSVC,1KG-ONT	No	0.692	Yes	NA,NA	NA	NA
chr1:239412305	40164	INS	2169	0.8293	0.6068	117	CHRM3(0.99943,0.42)	CHRM3(0.99943,0.42)	NA	NA	NA	NA	NA	NA	NA	No	ID=1-239412197-239412210-CCTC,1-239412240-239412250-T,1-239412316-239412325-TTC,1-239412321-239412335-CTTC,1-239412332-239412348-CCTC;MOTIFS=CTTC,CCTC,TTC,T;STRUC=<VC20128>	HPRC,HGSVC	No	0.692	Yes	NA,NA	NA	NA
chr1:239412305	40165	INS	3638	0.821	0.6457	7	CHRM3(0.99943,0.42)	CHRM3(0.99943,0.42)	NA	NA	NA	NA	NA	NA	NA	No	ID=1-239412197-239412210-CCTC,1-239412240-239412250-T,1-239412316-239412325-TTC,1-239412321-239412335-CTTC,1-239412332-239412348-CCTC;MOTIFS=CTTC,CCTC,TTC,T;STRUC=<VC20128>	HPRC,HGSVC	No	0.692	Yes	NA,NA	NA	NA
chr1:239412305	40166	INS	1357	0.8337	0.6135	5	CHRM3(0.99943,0.42)	CHRM3(0.99943,0.42)	NA	NA	NA	NA	NA	NA	NA	No	ID=1-239412197-239412210-CCTC,1-239412240-239412250-T,1-239412316-239412325-TTC,1-239412321-239412335-CTTC,1-239412332-239412348-CCTC;MOTIFS=CTTC,CCTC,TTC,T;STRUC=<VC20128>	HPRC,HGSVC,1KG-ONT	No	0.692	Yes	NA,NA	NA	NA
chr1:239412305	40167	INS	1865	0.8496	0.5517	16	CHRM3(0.99943,0.42)	CHRM3(0.99943,0.42)	NA	NA	NA	NA	NA	NA	NA	No	ID=1-239412197-239412210-CCTC,1-239412240-239412250-T,1-239412316-239412325-TTC,1-239412321-239412335-CTTC,1-239412332-239412348-CCTC;MOTIFS=CTTC,CCTC,TTC,T;STRUC=<VC20128>	HPRC,HGSVC	No	0.692	Yes	NA,NA	NA	NA
chr1:239412305	40168	INS	2178	0.8836	0.4317	7	CHRM3(0.99943,0.42)	CHRM3(0.99943,0.42)	NA	NA	NA	NA	NA	NA	NA	No	ID=1-239412197-239412210-CCTC,1-239412240-239412250-T,1-239412316-239412325-TTC,1-239412321-239412335-CTTC,1-239412332-239412348-CCTC;MOTIFS=CTTC,CCTC,TTC,T;STRUC=<VC20128>	HPRC,HGSVC	No	0.692	Yes	NA,NA	NA	NA
chr1:239412305	40169	INS	1184	0.9146	0.3112	36	CHRM3(0.99943,0.42)	CHRM3(0.99943,0.42)	NA	NA	NA	NA	NA	NA	NA	No	ID=1-239412197-239412210-CCTC,1-239412240-239412250-T,1-239412316-239412325-TTC,1-239412321-239412335-CTTC,1-239412332-239412348-CCTC;MOTIFS=CTTC,CCTC,TTC,T;STRUC=<VC20128>	HPRC,HGSVC,1KG-ONT	No	0.692	Yes	NA,NA	NA	NA
chr1:239412305	40170	INS	2409	0.8522	0.5558	3	CHRM3(0.99943,0.42)	CHRM3(0.99943,0.42)	NA	NA	NA	NA	NA	NA	NA	No	ID=1-239412197-239412210-CCTC,1-239412240-239412250-T,1-239412316-239412325-TTC,1-239412321-239412335-CTTC,1-239412332-239412348-CCTC;MOTIFS=CTTC,CCTC,TTC,T;STRUC=<VC20128>	HPRC,HGSVC	No	0.692	Yes	NA,NA	NA	NA
chr1:239412305	40160	INS	1144	0.9283	0.273	3	CHRM3(0.99943,0.42)	CHRM3(0.99943,0.42)	NA	NA	NA	NA	NA	NA	NA	No	ID=1-239412197-239412210-CCTC,1-239412240-239412250-T,1-239412316-239412325-TTC,1-239412321-239412335-CTTC,1-239412332-239412348-CCTC;MOTIFS=CTTC,CCTC,TTC,T;STRUC=<VC20128>	HPRC,HGSVC,1KG-ONT	No	0.692	Yes	NA,NA	NA	NA
chr1:239412305	40158	INS	1227	0.9365	0.2568	205	CHRM3(0.99943,0.42)	CHRM3(0.99943,0.42)	NA	NA	NA	NA	NA	NA	NA	No	ID=1-239412197-239412210-CCTC,1-239412240-239412250-T,1-239412316-239412325-TTC,1-239412321-239412335-CTTC,1-239412332-239412348-CCTC;MOTIFS=CTTC,CCTC,TTC,T;STRUC=<VC20128>	HPRC,HGSVC,1KG-ONT	No	0.692	Yes	NA,NA	NA	NA
chr1:239412305	40157	INS	975	0.8538	0.5753	3	CHRM3(0.99943,0.42)	CHRM3(0.99943,0.42)	NA	NA	NA	NA	NA	NA	NA	No	ID=1-239412197-239412210-CCTC,1-239412240-239412250-T,1-239412316-239412325-TTC,1-239412321-239412335-CTTC,1-239412332-239412348-CCTC;MOTIFS=CTTC,CCTC,TTC,T;STRUC=<VC20128>	HPRC,HGSVC,1KG-ONT	No	0.692	No	NA,NA	NA	NA
chr1:239412305	40156	INS	1281	0.8656	0.5039	58	CHRM3(0.99943,0.42)	CHRM3(0.99943,0.42)	NA	NA	NA	NA	NA	NA	NA	No	ID=1-239412197-239412210-CCTC,1-239412240-239412250-T,1-239412316-239412325-TTC,1-239412321-239412335-CTTC,1-239412332-239412348-CCTC;MOTIFS=CTTC,CCTC,TTC,T;STRUC=<VC20128>	HPRC,HGSVC,1KG-ONT	No	0.692	Yes	NA,NA	NA	NA
chr1:239412305	40155	INS	1722	0.895	0.4018	9	CHRM3(0.99943,0.42)	CHRM3(0.99943,0.42)	NA	NA	NA	NA	NA	NA	NA	No	ID=1-239412197-239412210-CCTC,1-239412240-239412250-T,1-239412316-239412325-TTC,1-239412321-239412335-CTTC,1-239412332-239412348-CCTC;MOTIFS=CTTC,CCTC,TTC,T;STRUC=<VC20128>	HPRC,HGSVC	No	0.692	Yes	NA,NA	NA	NA
chr1:239412305	40154	INS	1512	0.8708	0.4814	76	CHRM3(0.99943,0.42)	CHRM3(0.99943,0.42)	NA	NA	NA	NA	NA	NA	NA	No	ID=1-239412197-239412210-CCTC,1-239412240-239412250-T,1-239412316-239412325-TTC,1-239412321-239412335-CTTC,1-239412332-239412348-CCTC;MOTIFS=CTTC,CCTC,TTC,T;STRUC=<VC20128>	HPRC,HGSVC,1KG-ONT	No	0.692	Yes	NA,NA	NA	NA
chr1:239412305	40153	INS	1619	0.8696	0.6488	5	CHRM3(0.99943,0.42)	CHRM3(0.99943,0.42)	NA	NA	NA	NA	NA	NA	NA	No	ID=1-239412197-239412210-CCTC,1-239412240-239412250-T,1-239412316-239412325-TTC,1-239412321-239412335-CTTC,1-239412332-239412348-CCTC;MOTIFS=CTTC,CCTC,TTC,T;STRUC=<VC20128>	HPRC,HGSVC,1KG-ONT	No	0.692	Yes	NA,NA	NA	NA
chr1:239412305	40152	INS	1830	0.9305	0.3141	32	CHRM3(0.99943,0.42)	CHRM3(0.99943,0.42)	NA	NA	NA	NA	NA	NA	NA	No	ID=1-239412197-239412210-CCTC,1-239412240-239412250-T,1-239412316-239412325-TTC,1-239412321-239412335-CTTC,1-239412332-239412348-CCTC;MOTIFS=CTTC,CCTC,TTC,T;STRUC=<VC20128>	HPRC,HGSVC	No	0.692	Yes	NA,NA	NA	NA
chr1:239412305	40151	INS	1397	0.8554	0.5228	44	CHRM3(0.99943,0.42)	CHRM3(0.99943,0.42)	NA	NA	NA	NA	NA	NA	NA	No	ID=1-239412197-239412210-CCTC,1-239412240-239412250-T,1-239412316-239412325-TTC,1-239412321-239412335-CTTC,1-239412332-239412348-CCTC;MOTIFS=CTTC,CCTC,TTC,T;STRUC=<VC20128>	HPRC,HGSVC,1KG-ONT	No	0.692	Yes	NA,NA	NA	NA
chr1:239412305	40150	INS	1163	0.8709	0.4916	400	CHRM3(0.99943,0.42)	CHRM3(0.99943,0.42)	NA	NA	NA	NA	NA	NA	NA	No	ID=1-239412197-239412210-CCTC,1-239412240-239412250-T,1-239412316-239412325-TTC,1-239412321-239412335-CTTC,1-239412332-239412348-CCTC;MOTIFS=CTTC,CCTC,TTC,T;STRUC=<VC20128>	HPRC,HGSVC,1KG-ONT	No	0.692	Yes	NA,NA	NA	NA
chr1:239412305	40149	INS	1309	0.8124	0.6697	4	CHRM3(0.99943,0.42)	CHRM3(0.99943,0.42)	NA	NA	NA	NA	NA	NA	NA	No	ID=1-239412197-239412210-CCTC,1-239412240-239412250-T,1-239412316-239412325-TTC,1-239412321-239412335-CTTC,1-239412332-239412348-CCTC;MOTIFS=CTTC,CCTC,TTC,T;STRUC=<VC20128>	HPRC,HGSVC,1KG-ONT	No	0.692	Yes	NA,NA	NA	NA
chr1:239412305	40148	INS	2945	0.8395	0.62	2	CHRM3(0.99943,0.42)	CHRM3(0.99943,0.42)	NA	NA	NA	NA	NA	NA	NA	No	ID=1-239412197-239412210-CCTC,1-239412240-239412250-T,1-239412316-239412325-TTC,1-239412321-239412335-CTTC,1-239412332-239412348-CCTC;MOTIFS=CTTC,CCTC,TTC,T;STRUC=<VC20128>	HPRC,HGSVC	No	0.692	No	NA,NA	NA	NA
chr1:239412305	40147	INS	2018	0.8222	0.6495	1	CHRM3(0.99943,0.42)	CHRM3(0.99943,0.42)	NA	NA	NA	NA	NA	NA	NA	No	ID=1-239412197-239412210-CCTC,1-239412240-239412250-T,1-239412316-239412325-TTC,1-239412321-239412335-CTTC,1-239412332-239412348-CCTC;MOTIFS=CTTC,CCTC,TTC,T;STRUC=<VC20128>	HPRC,HGSVC	No	0.692	No	NA,NA	NA	NA
chr1:239412305	40146	INS	2058	0.9075	0.6292	2	CHRM3(0.99943,0.42)	CHRM3(0.99943,0.42)	NA	NA	NA	NA	NA	NA	NA	No	ID=1-239412197-239412210-CCTC,1-239412240-239412250-T,1-239412316-239412325-TTC,1-239412321-239412335-CTTC,1-239412332-239412348-CCTC;MOTIFS=CTTC,CCTC,TTC,T;STRUC=<VC20128>	HPRC,HGSVC	No	0.692	No	NA,NA	NA	NA
chr1:239412308	40171	INS	1154	0.9508	0.238	110	CHRM3(0.99943,0.42)	CHRM3(0.99943,0.42)	NA	NA	NA	NA	NA	NA	NA	No	ID=1-239412197-239412210-CCTC,1-239412240-239412250-T,1-239412316-239412325-TTC,1-239412321-239412335-CTTC,1-239412332-239412348-CCTC;MOTIFS=CTTC,CCTC,TTC,T;STRUC=<VC20128>	HPRC,HGSVC,1KG-ONT	No	0.692	Yes	NA,NA	NA	NA
chr1:239412309	40172	INS	1077	0.8651	0.5101	5	CHRM3(0.99943,0.42)	CHRM3(0.99943,0.42)	NA	NA	NA	NA	NA	NA	NA	No	ID=1-239412197-239412210-CCTC,1-239412240-239412250-T,1-239412316-239412325-TTC,1-239412321-239412335-CTTC,1-239412332-239412348-CCTC;MOTIFS=CTTC,CCTC,TTC,T;STRUC=<VC20128>	HPRC,HGSVC,1KG-ONT	No	0.692	Yes	NA,NA	NA	NA
chr1:239432170	40173	INS	308	0.9518	0.1901	1	CHRM3(0.99943,0.42)	CHRM3(0.99943,0.42)	NA	NA	NA	NA	NA	NA	NA	No	NA	NA	Yes	0.746	No	NA,NA	NA	NA
chr1:239432170	40174	INS	338	0.9028	0.3396	7	CHRM3(0.99943,0.42)	CHRM3(0.99943,0.42)	NA	NA	NA	NA	NA	NA	NA	No	NA	NA	Yes	0.746	Yes	NA,NA	NA	NA
chr1:239432170	40175	INS	357	0.8825	0.441	4	CHRM3(0.99943,0.42)	CHRM3(0.99943,0.42)	NA	NA	NA	NA	NA	NA	NA	No	NA	NA	Yes	0.746	No	NA,NA	NA	NA
chr1:239432170	40176	INS	388	0.8932	0.4271	2	CHRM3(0.99943,0.42)	CHRM3(0.99943,0.42)	NA	NA	NA	NA	NA	NA	NA	No	NA	NA	Yes	0.746	Yes	NA,NA	NA	NA
chr1:239497150	40177	INS	329	0.8382	0.5896	1	CHRM3(0.99943,0.42)	CHRM3(0.99943,0.42)	NA	NA	NA	NA	NA	NA	NA	No	NA	NA	No	1.616	No	NA,NA	NA	NA
chr1:239520409	40178	INS	6082	0.9134	0.3114	1	CHRM3(0.99943,0.42)	CHRM3(0.99943,0.42)	NA	NA	NA	NA	NA	NA	NA	No	NA	NA	Yes	0.313	No	NA,NA	NA	NA
chr1:239531773	40179	DEL	353	0.8756	0.4293	1	CHRM3(0.99943,0.42)	CHRM3(0.99943,0.42)	NA	NA	NA	NA	NA	NA	NA	No	ID=1-239532009-239532030-T;MOTIFS=T;STRUC=<TR322646>	NA	No	0.25	No	NA,NA	NA	NA
chr1:239552189	40180	INS	57	0.839	0.5956	14	CHRM3(0.99943,0.42)	CHRM3(0.99943,0.42)	NA	NA	NA	NA	NA	NA	NA	No	ID=1-239552082-239552091-AAT,1-239552319-239552328-AT;MOTIFS=AAT,AT;STRUC=<VC20136>	HPRC,HGSVC,1KG-ONT	Yes	0.123	Yes	NA,NA	NA	NA
chr1:239552309	40181	INS	53	0.8412	0.6012	184	CHRM3(0.99943,0.42)	CHRM3(0.99943,0.42)	NA	NA	NA	NA	NA	NA	NA	No	ID=1-239552082-239552091-AAT,1-239552319-239552328-AT;MOTIFS=AAT,AT;STRUC=<VC20136>	HPRC,HGSVC,1KG-ONT	Yes	1.616	Yes	NA,NA	NA	NA
chr1:239580704	40182	INS	52	0.84	0.6192	12	CHRM3(0.99943,0.42)	CHRM3(0.99943,0.42)	NA	NA	NA	NA	NA	NA	NA	No	ID=1-239580689-239580705-TA;MOTIFS=TA;STRUC=<TR322710>,ID=1-239580704-239580733-AC,1-239580738-239580749-AT,1-239580769-239580782-AT;MOTIFS=AC,AT;STRUC=<VC20139>	HPRC	No	1.616	Yes	NA,NA	NA	NA
chr1:239580704	40183	INS	56	0.8779	0.4679	2	CHRM3(0.99943,0.42)	CHRM3(0.99943,0.42)	NA	NA	NA	NA	NA	NA	NA	No	ID=1-239580689-239580705-TA;MOTIFS=TA;STRUC=<TR322710>,ID=1-239580704-239580733-AC,1-239580738-239580749-AT,1-239580769-239580782-AT;MOTIFS=AC,AT;STRUC=<VC20139>	HPRC	No	1.616	Yes	NA,NA	NA	NA
chr1:239600047	40184	INS	123	0.868	0.4759	1	CHRM3(0.99943,0.42)	CHRM3(0.99943,0.42)	NA	NA	NA	NA	NA	NA	NA	No	NA	NA	Yes	1.908	No	NA,NA	NA	NA
chr1:239600047	40185	INS	141	0.8499	0.5402	1	CHRM3(0.99943,0.42)	CHRM3(0.99943,0.42)	NA	NA	NA	NA	NA	NA	NA	No	NA	NA	Yes	1.908	No	NA,NA	NA	NA
chr1:239615676	40186	DEL	51	0.8227	0.6246	14	CHRM3(0.99943,0.42)	CHRM3(0.99943,0.42)	NA	NA	NA	NA	NA	NA	NA	No	ID=1-239615672-239615681-CAT;MOTIFS=CAT;STRUC=<TR322768>	HPRC	No	2.531	Yes	NA,NA	NA	NA
chr1:239616845	40188	INS	329	0.9669	0.1309	350	CHRM3(0.99943,0.42)	CHRM3(0.99943,0.42)	NA	NA	NA	NA	NA	NA	enhancer	No	NA	HPRC,HGSVC,1KG-ONT	No	9.905	Yes	NA,NA	NA	NA
chr1:239616845	40189	INS	349	0.8805	0.4906	51	CHRM3(0.99943,0.42)	CHRM3(0.99943,0.42)	NA	NA	NA	NA	NA	NA	enhancer	No	NA	HPRC,HGSVC,1KG-ONT	No	9.905	Yes	NA,NA	NA	NA
chr1:239616845	40187	INS	321	0.9617	0.163	211	CHRM3(0.99943,0.42)	CHRM3(0.99943,0.42)	NA	NA	NA	NA	NA	NA	enhancer	No	NA	HPRC,HGSVC,1KG-ONT	No	9.905	Yes	NA,NA	NA	NA
chr1:239634392	40190	INS	53	0.8426	0.6015	4	CHRM3(0.99943,0.42)	CHRM3(0.99943,0.42)	NA	NA	NA	NA	NA	NA	NA	No	ID=1-239634326-239634340-GA,1-239634429-239634437-A;MOTIFS=GA,A;STRUC=<VC20148>,ID=1-239634376-239634404-GAAA;MOTIFS=GAAA;STRUC=<TR322790>	HPRC,1KG-ONT	No	1.616	Yes	NA,NA	NA	NA
chr1:239634392	40191	INS	57	0.8558	0.5303	1	CHRM3(0.99943,0.42)	CHRM3(0.99943,0.42)	NA	NA	NA	NA	NA	NA	NA	No	ID=1-239634326-239634340-GA,1-239634429-239634437-A;MOTIFS=GA,A;STRUC=<VC20148>,ID=1-239634376-239634404-GAAA;MOTIFS=GAAA;STRUC=<TR322790>	HPRC,1KG-ONT	No	1.616	No	NA,NA	NA	NA
chr1:239634392	40192	INS	61	0.8292	0.6202	2	CHRM3(0.99943,0.42)	CHRM3(0.99943,0.42)	NA	NA	NA	NA	NA	NA	NA	No	ID=1-239634326-239634340-GA,1-239634429-239634437-A;MOTIFS=GA,A;STRUC=<VC20148>,ID=1-239634376-239634404-GAAA;MOTIFS=GAAA;STRUC=<TR322790>	HPRC,1KG-ONT	No	1.616	Yes	NA,NA	NA	NA
chr1:239634392	40193	INS	65	0.8626	0.5166	2	CHRM3(0.99943,0.42)	CHRM3(0.99943,0.42)	NA	NA	NA	NA	NA	NA	NA	No	ID=1-239634326-239634340-GA,1-239634429-239634437-A;MOTIFS=GA,A;STRUC=<VC20148>,ID=1-239634376-239634404-GAAA;MOTIFS=GAAA;STRUC=<TR322790>	HPRC,1KG-ONT	No	1.616	Yes	NA,NA	NA	NA
chr1:239634392	40194	INS	69	0.8187	0.6446	2	CHRM3(0.99943,0.42)	CHRM3(0.99943,0.42)	NA	NA	NA	NA	NA	NA	NA	No	ID=1-239634326-239634340-GA,1-239634429-239634437-A;MOTIFS=GA,A;STRUC=<VC20148>,ID=1-239634376-239634404-GAAA;MOTIFS=GAAA;STRUC=<TR322790>	HPRC,1KG-ONT	No	1.616	No	NA,NA	NA	NA
chr1:239641832	40195	DEL	284	0.8696	0.4963	684	CHRM3(0.99943,0.42)	CHRM3(0.99943,0.42)	NA	NA	NA	NA	NA	NA	NA	No	NA	HPRC,HGSVC,1KG-ONT	No	3.281	Yes	NA,NA	NA	NA
chr1:239655997	40196	DEL	2555	0.8575	0.5375	1	CHRM3(0.99943,0.42)	CHRM3(0.99943,0.42)	NA	NA	NA	NA	NA	NA	NA	No	ID=1-239656322-239656331-T;MOTIFS=T;STRUC=<TR322814>,ID=1-239656458-239656468-A;MOTIFS=A;STRUC=<TR322815>,ID=1-239656462-239656489-AAAAAAG;MOTIFS=AAAAAAG;STRUC=<TR322816>,ID=1-239656483-239656492-A;MOTIFS=A;STRUC=(A)n,ID=1-239656642-239656658-AAAAT;MOTIFS=AAAAT;STRUC=<TR322817>,ID=1-239656765-239656774-TAT;MOTIFS=TAT;STRUC=<TR322818>,ID=1-239657961-239657970-A;MOTIFS=A;STRUC=<TR322819>	NA	Yes	2.76	No	NA,NA	NA	NA
chr1:239662893	40203	INS	57	0.8432	0.5745	57	CHRM3(0.99943,0.42)	CHRM3(0.99943,0.42)	NA	NA	NA	NA	NA	NA	NA	No	ID=1-239662750-239662768-CTC,1-239662791-239662801-TCT,1-239662806-239662817-CCT,1-239662826-239662837-TCC,1-239662835-239662846-TCT,1-239662884-239662895-TCC,1-239662934-239662945-TCT,1-239662974-239662989-CTTC,1-239662998-239663007-CTT,1-239663015-239663025-TCT,1-239663025-239663036-TTC;MOTIFS=CCT,TCT,TCC,CTT,TTC,CTC,CTTC;STRUC=<VC20152>	HPRC,HGSVC,1KG-ONT	No	3.322	Yes	NA,NA	NA	NA
chr1:239662893	40197	INS	69	0.9	0.3713	57	CHRM3(0.99943,0.42)	CHRM3(0.99943,0.42)	NA	NA	NA	NA	NA	NA	NA	No	ID=1-239662750-239662768-CTC,1-239662791-239662801-TCT,1-239662806-239662817-CCT,1-239662826-239662837-TCC,1-239662835-239662846-TCT,1-239662884-239662895-TCC,1-239662934-239662945-TCT,1-239662974-239662989-CTTC,1-239662998-239663007-CTT,1-239663015-239663025-TCT,1-239663025-239663036-TTC;MOTIFS=CCT,TCT,TCC,CTT,TTC,CTC,CTTC;STRUC=<VC20152>	HPRC,HGSVC,1KG-ONT	No	3.322	Yes	NA,NA	NA	NA
chr1:239662893	40198	INS	75	0.8534	0.5507	47	CHRM3(0.99943,0.42)	CHRM3(0.99943,0.42)	NA	NA	NA	NA	NA	NA	NA	No	ID=1-239662750-239662768-CTC,1-239662791-239662801-TCT,1-239662806-239662817-CCT,1-239662826-239662837-TCC,1-239662835-239662846-TCT,1-239662884-239662895-TCC,1-239662934-239662945-TCT,1-239662974-239662989-CTTC,1-239662998-239663007-CTT,1-239663015-239663025-TCT,1-239663025-239663036-TTC;MOTIFS=CCT,TCT,TCC,CTT,TTC,CTC,CTTC;STRUC=<VC20152>	HPRC,HGSVC,1KG-ONT	No	3.322	Yes	NA,NA	NA	NA
chr1:239662893	40199	INS	84	0.8577	0.5212	21	CHRM3(0.99943,0.42)	CHRM3(0.99943,0.42)	NA	NA	NA	NA	NA	NA	NA	No	ID=1-239662750-239662768-CTC,1-239662791-239662801-TCT,1-239662806-239662817-CCT,1-239662826-239662837-TCC,1-239662835-239662846-TCT,1-239662884-239662895-TCC,1-239662934-239662945-TCT,1-239662974-239662989-CTTC,1-239662998-239663007-CTT,1-239663015-239663025-TCT,1-239663025-239663036-TTC;MOTIFS=CCT,TCT,TCC,CTT,TTC,CTC,CTTC;STRUC=<VC20152>	HPRC,HGSVC,1KG-ONT	No	3.322	Yes	NA,NA	NA	NA
chr1:239662893	40200	INS	79	0.8582	0.4967	46	CHRM3(0.99943,0.42)	CHRM3(0.99943,0.42)	NA	NA	NA	NA	NA	NA	NA	No	ID=1-239662750-239662768-CTC,1-239662791-239662801-TCT,1-239662806-239662817-CCT,1-239662826-239662837-TCC,1-239662835-239662846-TCT,1-239662884-239662895-TCC,1-239662934-239662945-TCT,1-239662974-239662989-CTTC,1-239662998-239663007-CTT,1-239663015-239663025-TCT,1-239663025-239663036-TTC;MOTIFS=CCT,TCT,TCC,CTT,TTC,CTC,CTTC;STRUC=<VC20152>	HPRC,HGSVC,1KG-ONT	No	3.322	Yes	NA,NA	NA	NA
chr1:239662893	40201	INS	51	0.867	0.478	117	CHRM3(0.99943,0.42)	CHRM3(0.99943,0.42)	NA	NA	NA	NA	NA	NA	NA	No	ID=1-239662750-239662768-CTC,1-239662791-239662801-TCT,1-239662806-239662817-CCT,1-239662826-239662837-TCC,1-239662835-239662846-TCT,1-239662884-239662895-TCC,1-239662934-239662945-TCT,1-239662974-239662989-CTTC,1-239662998-239663007-CTT,1-239663015-239663025-TCT,1-239663025-239663036-TTC;MOTIFS=CCT,TCT,TCC,CTT,TTC,CTC,CTTC;STRUC=<VC20152>	HPRC,HGSVC	No	3.322	Yes	NA,NA	NA	NA
chr1:239662893	40202	INS	54	0.8737	0.5282	38	CHRM3(0.99943,0.42)	CHRM3(0.99943,0.42)	NA	NA	NA	NA	NA	NA	NA	No	ID=1-239662750-239662768-CTC,1-239662791-239662801-TCT,1-239662806-239662817-CCT,1-239662826-239662837-TCC,1-239662835-239662846-TCT,1-239662884-239662895-TCC,1-239662934-239662945-TCT,1-239662974-239662989-CTTC,1-239662998-239663007-CTT,1-239663015-239663025-TCT,1-239663025-239663036-TTC;MOTIFS=CCT,TCT,TCC,CTT,TTC,CTC,CTTC;STRUC=<VC20152>	HPRC,HGSVC	No	3.322	Yes	NA,NA	NA	NA
chr1:239662893	40204	INS	63	0.8386	0.6046	28	CHRM3(0.99943,0.42)	CHRM3(0.99943,0.42)	NA	NA	NA	NA	NA	NA	NA	No	ID=1-239662750-239662768-CTC,1-239662791-239662801-TCT,1-239662806-239662817-CCT,1-239662826-239662837-TCC,1-239662835-239662846-TCT,1-239662884-239662895-TCC,1-239662934-239662945-TCT,1-239662974-239662989-CTTC,1-239662998-239663007-CTT,1-239663015-239663025-TCT,1-239663025-239663036-TTC;MOTIFS=CCT,TCT,TCC,CTT,TTC,CTC,CTTC;STRUC=<VC20152>	HPRC,HGSVC,1KG-ONT	No	3.322	Yes	NA,NA	NA	NA
chr1:239674650	40205	DEL	64	0.8479	0.5634	2	CHRM3(0.99943,0.42)	CHRM3(0.99943,0.42)	NA	NA	NA	NA	NA	NA	NA	No	ID=1-239674709-239674727-A;MOTIFS=A;STRUC=<TR322846>	NA	Yes	1.241	Yes	NA,NA	NA	NA
chr1:239684748	40206	INS	52	0.9095	0.3327	103	CHRM3(0.99943,0.42)	CHRM3(0.99943,0.42)	NA	NA	NA	NA	NA	NA	NA	No	ID=1-239684675-239684692-AAGG,1-239684690-239684709-GA,1-239684716-239684736-GAAAG,1-239684748-239684771-AGAA,1-239684764-239684783-AGAAAG;MOTIFS=GAAAG,AAGG,GA,AGAA,AGAAAG;STRUC=<VC20154>	HPRC	No	1.616	Yes	NA,NA	NA	NA
chr1:239684748	40207	INS	56	0.8518	0.5969	12	CHRM3(0.99943,0.42)	CHRM3(0.99943,0.42)	NA	NA	NA	NA	NA	NA	NA	No	ID=1-239684675-239684692-AAGG,1-239684690-239684709-GA,1-239684716-239684736-GAAAG,1-239684748-239684771-AGAA,1-239684764-239684783-AGAAAG;MOTIFS=GAAAG,AAGG,GA,AGAA,AGAAAG;STRUC=<VC20154>	HPRC	No	1.616	Yes	NA,NA	NA	NA
chr1:239684766	40208	INS	53	0.8085	0.6734	3	CHRM3(0.99943,0.42)	CHRM3(0.99943,0.42)	NA	NA	NA	NA	NA	NA	NA	No	ID=1-239684675-239684692-AAGG,1-239684690-239684709-GA,1-239684716-239684736-GAAAG,1-239684748-239684771-AGAA,1-239684764-239684783-AGAAAG;MOTIFS=GAAAG,AAGG,GA,AGAA,AGAAAG;STRUC=<VC20154>	HPRC	No	1.616	Yes	NA,NA	NA	NA
chr1:239729732	40209	INS	311	0.9946	0.0107	8	CHRM3(0.99943,0.42)	CHRM3(0.99943,0.42)	NA	NA	NA	NA	NA	NA	NA	No	NA	HPRC,HGSVC,1KG-ONT	Yes	2.44	Yes	NA,NA	NA	NA
chr1:239729732	40210	INS	332	0.9775	0.1033	26	CHRM3(0.99943,0.42)	CHRM3(0.99943,0.42)	NA	NA	NA	NA	NA	NA	NA	No	NA	HPRC,HGSVC,1KG-ONT	Yes	2.44	Yes	NA,NA	NA	NA
chr1:239732215	40211	DEL	182	0.8859	0.4516	1	CHRM3(0.99943,0.42)	CHRM3(0.99943,0.42)	NA	NA	NA	NA	NA	NA	NA	No	ID=1-239732274-239732559-TTAGATAAGTATACCTAATATCTCAC,1-239732560-239732715-TTAGATAAGTATACCTAATATCTCAC,1-239732716-239732803-TTAGATAAGTATACCTAATATCTCAC;MOTIFS=TTAGATAAGTATACCTAATATCTCAC;STRUC=<VC20158>	HPRC,HGSVC,1KG-ONT	No	3.5	No	NA,NA	NA	NA
chr1:239732274	40213	INS	181	0.875	0.543	12	CHRM3(0.99943,0.42)	CHRM3(0.99943,0.42)	NA	NA	NA	NA	NA	NA	NA	No	NA	HPRC	No	1.616	Yes	NA,NA	NA	NA
chr1:239732275	40214	DEL	208	0.8241	0.624	2	CHRM3(0.99943,0.42)	CHRM3(0.99943,0.42)	NA	NA	NA	NA	NA	NA	NA	No	ID=1-239732274-239732559-TTAGATAAGTATACCTAATATCTCAC,1-239732560-239732715-TTAGATAAGTATACCTAATATCTCAC,1-239732716-239732803-TTAGATAAGTATACCTAATATCTCAC;MOTIFS=TTAGATAAGTATACCTAATATCTCAC;STRUC=<VC20158>	HPRC,HGSVC,1KG-ONT	No	2.194	No	NA,NA	NA	NA
chr1:239732284	40215	INS	51	0.8688	0.4806	45	CHRM3(0.99943,0.42)	CHRM3(0.99943,0.42)	NA	NA	NA	NA	NA	NA	NA	No	ID=1-239732274-239732559-TTAGATAAGTATACCTAATATCTCAC,1-239732560-239732715-TTAGATAAGTATACCTAATATCTCAC,1-239732716-239732803-TTAGATAAGTATACCTAATATCTCAC;MOTIFS=TTAGATAAGTATACCTAATATCTCAC;STRUC=<VC20158>	HPRC	No	0.469	Yes	NA,NA	NA	NA
chr1:239732335	40217	DEL	53	0.8028	0.694	32	CHRM3(0.99943,0.42)	CHRM3(0.99943,0.42)	NA	NA	NA	NA	NA	NA	NA	No	ID=1-239732274-239732559-TTAGATAAGTATACCTAATATCTCAC,1-239732560-239732715-TTAGATAAGTATACCTAATATCTCAC,1-239732716-239732803-TTAGATAAGTATACCTAATATCTCAC;MOTIFS=TTAGATAAGTATACCTAATATCTCAC;STRUC=<VC20158>	HPRC,HGSVC,1KG-ONT	No	2.054	No	NA,NA	NA	NA
chr1:239732335	40218	DEL	105	0.8836	0.4219	35	CHRM3(0.99943,0.42)	CHRM3(0.99943,0.42)	NA	NA	NA	NA	NA	NA	NA	No	ID=1-239732274-239732559-TTAGATAAGTATACCTAATATCTCAC,1-239732560-239732715-TTAGATAAGTATACCTAATATCTCAC,1-239732716-239732803-TTAGATAAGTATACCTAATATCTCAC;MOTIFS=TTAGATAAGTATACCTAATATCTCAC;STRUC=<VC20158>	HPRC,HGSVC,1KG-ONT	No	2.232	Yes	NA,NA	NA	NA
chr1:239732404	40219	DEL	156	0.9619	0.1535	336	CHRM3(0.99943,0.42)	CHRM3(0.99943,0.42)	NA	NA	NA	NA	NA	NA	NA	No	ID=1-239732274-239732559-TTAGATAAGTATACCTAATATCTCAC,1-239732560-239732715-TTAGATAAGTATACCTAATATCTCAC,1-239732716-239732803-TTAGATAAGTATACCTAATATCTCAC;MOTIFS=TTAGATAAGTATACCTAATATCTCAC;STRUC=<VC20158>	HPRC,HGSVC,1KG-ONT	No	2.144	Yes	NA,NA	NA	NA
chr1:239732418	40220	DEL	467	0.8244	0.6223	17	CHRM3(0.99943,0.42)	CHRM3(0.99943,0.42)	NA	NA	NA	NA	NA	NA	NA	No	ID=1-239732274-239732559-TTAGATAAGTATACCTAATATCTCAC,1-239732560-239732715-TTAGATAAGTATACCTAATATCTCAC,1-239732716-239732803-TTAGATAAGTATACCTAATATCTCAC;MOTIFS=TTAGATAAGTATACCTAATATCTCAC;STRUC=<VC20158>	NA	No	2.301	No	NA,NA	NA	NA
chr1:239732430	40221	DEL	130	0.9699	0.1173	177	CHRM3(0.99943,0.42)	CHRM3(0.99943,0.42)	NA	NA	NA	NA	NA	NA	NA	No	ID=1-239732274-239732559-TTAGATAAGTATACCTAATATCTCAC,1-239732560-239732715-TTAGATAAGTATACCTAATATCTCAC,1-239732716-239732803-TTAGATAAGTATACCTAATATCTCAC;MOTIFS=TTAGATAAGTATACCTAATATCTCAC;STRUC=<VC20158>	HPRC,HGSVC,1KG-ONT	No	2.158	Yes	NA,NA	NA	NA
chr1:239732481	40222	DEL	114	0.8872	0.4685	1	CHRM3(0.99943,0.42)	CHRM3(0.99943,0.42)	NA	NA	NA	NA	NA	NA	NA	No	ID=1-239732274-239732559-TTAGATAAGTATACCTAATATCTCAC,1-239732560-239732715-TTAGATAAGTATACCTAATATCTCAC,1-239732716-239732803-TTAGATAAGTATACCTAATATCTCAC;MOTIFS=TTAGATAAGTATACCTAATATCTCAC;STRUC=<VC20158>	HPRC,HGSVC,1KG-ONT	No	2.054	No	NA,NA	NA	NA
chr1:239732482	40223	DEL	78	0.875	0.455	82	CHRM3(0.99943,0.42)	CHRM3(0.99943,0.42)	NA	NA	NA	NA	NA	NA	NA	No	ID=1-239732274-239732559-TTAGATAAGTATACCTAATATCTCAC,1-239732560-239732715-TTAGATAAGTATACCTAATATCTCAC,1-239732716-239732803-TTAGATAAGTATACCTAATATCTCAC;MOTIFS=TTAGATAAGTATACCTAATATCTCAC;STRUC=<VC20158>	HPRC,HGSVC	No	2.174	Yes	NA,NA	NA	NA
chr1:239732482	40224	DEL	234	0.8834	0.4217	439	CHRM3(0.99943,0.42)	CHRM3(0.99943,0.42)	NA	NA	NA	NA	NA	NA	NA	No	ID=1-239732274-239732559-TTAGATAAGTATACCTAATATCTCAC,1-239732560-239732715-TTAGATAAGTATACCTAATATCTCAC,1-239732716-239732803-TTAGATAAGTATACCTAATATCTCAC;MOTIFS=TTAGATAAGTATACCTAATATCTCAC;STRUC=<VC20158>	HPRC,HGSVC,1KG-ONT	No	2.122	Yes	NA,NA	NA	NA
chr1:239732508	40225	DEL	52	0.851	0.5759	138	CHRM3(0.99943,0.42)	CHRM3(0.99943,0.42)	NA	NA	NA	NA	NA	NA	NA	No	ID=1-239732274-239732559-TTAGATAAGTATACCTAATATCTCAC,1-239732560-239732715-TTAGATAAGTATACCTAATATCTCAC,1-239732716-239732803-TTAGATAAGTATACCTAATATCTCAC;MOTIFS=TTAGATAAGTATACCTAATATCTCAC;STRUC=<VC20158>	HPRC,HGSVC,1KG-ONT	No	2.174	Yes	NA,NA	NA	NA
chr1:239732664	40226	INS	155	0.8082	0.6708	3	CHRM3(0.99943,0.42)	CHRM3(0.99943,0.42)	NA	NA	NA	NA	NA	NA	NA	No	ID=1-239732274-239732559-TTAGATAAGTATACCTAATATCTCAC,1-239732560-239732715-TTAGATAAGTATACCTAATATCTCAC,1-239732716-239732803-TTAGATAAGTATACCTAATATCTCAC;MOTIFS=TTAGATAAGTATACCTAATATCTCAC;STRUC=<VC20158>	HPRC,HGSVC,1KG-ONT	No	1.616	Yes	NA,NA	NA	NA
chr1:239732767	40227	INS	310	0.8822	0.4426	116	CHRM3(0.99943,0.42)	CHRM3(0.99943,0.42)	NA	NA	NA	NA	NA	NA	NA	No	ID=1-239732274-239732559-TTAGATAAGTATACCTAATATCTCAC,1-239732560-239732715-TTAGATAAGTATACCTAATATCTCAC,1-239732716-239732803-TTAGATAAGTATACCTAATATCTCAC;MOTIFS=TTAGATAAGTATACCTAATATCTCAC;STRUC=<VC20158>	HPRC,HGSVC,1KG-ONT	No	1.616	Yes	NA,NA	NA	NA
chr1:239732768	40228	INS	336	0.8031	0.6962	9	CHRM3(0.99943,0.42)	CHRM3(0.99943,0.42)	NA	NA	NA	NA	NA	NA	NA	No	ID=1-239732274-239732559-TTAGATAAGTATACCTAATATCTCAC,1-239732560-239732715-TTAGATAAGTATACCTAATATCTCAC,1-239732716-239732803-TTAGATAAGTATACCTAATATCTCAC;MOTIFS=TTAGATAAGTATACCTAATATCTCAC;STRUC=<VC20158>	HPRC,HGSVC,1KG-ONT	No	1.82	Yes	NA,NA	NA	NA
chr1:239732768	40229	INS	207	0.803	0.6884	24	CHRM3(0.99943,0.42)	CHRM3(0.99943,0.42)	NA	NA	NA	NA	NA	NA	NA	No	ID=1-239732274-239732559-TTAGATAAGTATACCTAATATCTCAC,1-239732560-239732715-TTAGATAAGTATACCTAATATCTCAC,1-239732716-239732803-TTAGATAAGTATACCTAATATCTCAC;MOTIFS=TTAGATAAGTATACCTAATATCTCAC;STRUC=<VC20158>	HPRC,HGSVC,1KG-ONT	No	1.82	Yes	NA,NA	NA	NA
chr1:239732803	40230	INS	259	0.8309	0.6544	81	CHRM3(0.99943,0.42)	CHRM3(0.99943,0.42)	NA	NA	NA	NA	NA	NA	NA	No	ID=1-239732274-239732559-TTAGATAAGTATACCTAATATCTCAC,1-239732560-239732715-TTAGATAAGTATACCTAATATCTCAC,1-239732716-239732803-TTAGATAAGTATACCTAATATCTCAC;MOTIFS=TTAGATAAGTATACCTAATATCTCAC;STRUC=<VC20158>	HPRC,HGSVC,1KG-ONT	No	1.616	Yes	NA,NA	NA	NA
chr1:239732803	40231	INS	78	0.8841	0.4475	2	CHRM3(0.99943,0.42)	CHRM3(0.99943,0.42)	NA	NA	NA	NA	NA	NA	NA	No	ID=1-239732274-239732559-TTAGATAAGTATACCTAATATCTCAC,1-239732560-239732715-TTAGATAAGTATACCTAATATCTCAC,1-239732716-239732803-TTAGATAAGTATACCTAATATCTCAC;MOTIFS=TTAGATAAGTATACCTAATATCTCAC;STRUC=<VC20158>	HPRC	No	1.616	Yes	NA,NA	NA	NA
chr1:239732803	40232	INS	285	0.918	0.3292	425	CHRM3(0.99943,0.42)	CHRM3(0.99943,0.42)	NA	NA	NA	NA	NA	NA	NA	No	ID=1-239732274-239732559-TTAGATAAGTATACCTAATATCTCAC,1-239732560-239732715-TTAGATAAGTATACCTAATATCTCAC,1-239732716-239732803-TTAGATAAGTATACCTAATATCTCAC;MOTIFS=TTAGATAAGTATACCTAATATCTCAC;STRUC=<VC20158>	HPRC,HGSVC,1KG-ONT	No	1.616	Yes	NA,NA	NA	NA
chr1:239732803	40233	INS	130	0.8371	0.6028	7	CHRM3(0.99943,0.42)	CHRM3(0.99943,0.42)	NA	NA	NA	NA	NA	NA	NA	No	ID=1-239732274-239732559-TTAGATAAGTATACCTAATATCTCAC,1-239732560-239732715-TTAGATAAGTATACCTAATATCTCAC,1-239732716-239732803-TTAGATAAGTATACCTAATATCTCAC;MOTIFS=TTAGATAAGTATACCTAATATCTCAC;STRUC=<VC20158>	HPRC,HGSVC,1KG-ONT	No	1.616	Yes	NA,NA	NA	NA
chr1:239732803	40234	INS	182	0.7983	0.6996	2	CHRM3(0.99943,0.42)	CHRM3(0.99943,0.42)	NA	NA	NA	NA	NA	NA	NA	No	ID=1-239732274-239732559-TTAGATAAGTATACCTAATATCTCAC,1-239732560-239732715-TTAGATAAGTATACCTAATATCTCAC,1-239732716-239732803-TTAGATAAGTATACCTAATATCTCAC;MOTIFS=TTAGATAAGTATACCTAATATCTCAC;STRUC=<VC20158>	HPRC,HGSVC,1KG-ONT	No	1.616	No	NA,NA	NA	NA
chr1:239732834	40236	DEL	52	0.94	0.226	3	CHRM3(0.99943,0.42)	CHRM3(0.99943,0.42)	NA	NA	NA	NA	NA	NA	NA	No	ID=1-239732274-239732559-TTAGATAAGTATACCTAATATCTCAC,1-239732560-239732715-TTAGATAAGTATACCTAATATCTCAC,1-239732716-239732803-TTAGATAAGTATACCTAATATCTCAC;MOTIFS=TTAGATAAGTATACCTAATATCTCAC;STRUC=<VC20158>	HPRC,HGSVC,1KG-ONT	No	2.297	Yes	NA,NA	NA	NA
chr1:239802050	40237	DEL	97	0.8963	0.3935	6	CHRM3(0.99943,0.42)	CHRM3(0.99943,0.42)	NA	NA	NA	NA	NA	NA	NA	No	NA	HPRC	Yes	5.826	Yes	NA,NA	NA	NA
chr1:239874285	40238	INS	55	0.8475	0.6005	1	CHRM3(0.99943,0.42)	CHRM3(0.99943,0.42)	NA	NA	NA	NA	NA	NA	NA	No	ID=1-239874229-239874241-AT,1-239874245-239874256-AT,1-239874264-239874273-TA;MOTIFS=TA,AT;STRUC=<VC20170>	1KG-ONT	No	1.616	No	NA,NA	NA	NA
chr1:239874285	40239	INS	74	0.907	0.3432	2	CHRM3(0.99943,0.42)	CHRM3(0.99943,0.42)	NA	NA	NA	NA	NA	NA	NA	No	ID=1-239874229-239874241-AT,1-239874245-239874256-AT,1-239874264-239874273-TA;MOTIFS=TA,AT;STRUC=<VC20170>	1KG-ONT	No	1.616	No	NA,NA	NA	NA
chr1:239874293	40240	INS	58	0.8555	0.5441	2	CHRM3(0.99943,0.42)	CHRM3(0.99943,0.42)	NA	NA	NA	NA	NA	NA	NA	No	ID=1-239874229-239874241-AT,1-239874245-239874256-AT,1-239874264-239874273-TA;MOTIFS=TA,AT;STRUC=<VC20170>,ID=1-239874285-239874327-TA;MOTIFS=TA;STRUC=<TR323129>	1KG-ONT	No	1.616	No	NA,NA	NA	NA
chr1:239874297	40241	INS	54	0.8485	0.6744	2	CHRM3(0.99943,0.42)	CHRM3(0.99943,0.42)	NA	NA	NA	NA	NA	NA	NA	No	ID=1-239874229-239874241-AT,1-239874245-239874256-AT,1-239874264-239874273-TA;MOTIFS=TA,AT;STRUC=<VC20170>,ID=1-239874285-239874327-TA;MOTIFS=TA;STRUC=<TR323129>	1KG-ONT	No	1.616	Yes	NA,NA	NA	NA
chr1:239933706	40242	INS	64	0.8512	0.5521	10	NA	NA	NA	NA	NA	NA	NA	NA	NA	No	ID=1-239933676-239933686-A,1-239933683-239933707-AAAGAAG,1-239933728-239933730-AG,1-239933775-239933789-AAGG,1-239933786-239933801-GAAA,1-239933809-239933823-GGGA,1-239933828-239933841-AGGA,1-239933838-239933855-GAAAA;MOTIFS=GGGA,AGGA,AAGG,A,AG,GAAAA,AAAGAAG,GAAA;STRUC=<VC20178>	HPRC	No	1.616	Yes	NA,NA	NA	NA
chr1:239933706	40243	INS	51	0.8621	0.5415	49	NA	NA	NA	NA	NA	NA	NA	NA	NA	No	ID=1-239933676-239933686-A,1-239933683-239933707-AAAGAAG,1-239933728-239933730-AG,1-239933775-239933789-AAGG,1-239933786-239933801-GAAA,1-239933809-239933823-GGGA,1-239933828-239933841-AGGA,1-239933838-239933855-GAAAA;MOTIFS=GGGA,AGGA,AAGG,A,AG,GAAAA,AAAGAAG,GAAA;STRUC=<VC20178>	HPRC	Yes	1.616	Yes	NA,NA	NA	NA
chr1:239933727	40244	INS	52	0.8273	0.6117	4	NA	NA	NA	NA	NA	NA	NA	NA	NA	No	ID=1-239933676-239933686-A,1-239933683-239933707-AAAGAAG,1-239933728-239933730-AG,1-239933775-239933789-AAGG,1-239933786-239933801-GAAA,1-239933809-239933823-GGGA,1-239933828-239933841-AGGA,1-239933838-239933855-GAAAA;MOTIFS=GGGA,AGGA,AAGG,A,AG,GAAAA,AAAGAAG,GAAA;STRUC=<VC20178>,ID=1-239933706-239933778-AAAG;MOTIFS=AAAG;STRUC=<TR323241>	HPRC	No	2.538	Yes	NA,NA	NA	NA
chr1:239934651	40245	DEL	1772	0.8686	0.5457	1	NA	NA	NA	NA	NA	NA	NA	NA	NA	No	ID=1-239934792-239934803-TTG;MOTIFS=TTG;STRUC=<TR323244>,ID=1-239934801-239934814-T;MOTIFS=T;STRUC=<TR323245>,ID=1-239935187-239935194-T,1-239935194-239935207-A;MOTIFS=A,T;STRUC=<VC20179>,ID=1-239935278-239935287-TGA;MOTIFS=TGA;STRUC=<TR323246>,ID=1-239935468-239935482-T;MOTIFS=T;STRUC=<TR323247>,ID=1-239936382-239936407-T;MOTIFS=T;STRUC=<TR323248>	NA	Yes	0.73	No	NA,NA	NA	NA
chr1:239953380	40246	INS	376	0.8775	0.4452	573	NA	NA	NA	NA	NA	NA	NA	NA	NA	No	NA	HPRC,HGSVC,1KG-ONT	No	3.322	Yes	NA,NA	NA	NA
chr1:239959360	40247	DEL	52	0.8002	0.6813	5	NA	NA	NA	NA	NA	NA	NA	NA	NA	No	ID=1-239959312-239959326-A,1-239959325-239959340-AG,1-239959344-239959359-AAAG,1-239959386-239959431-AGAA,1-239959422-239959440-AGAAAG,1-239959434-239959504-AGAA,1-239959501-239959509-AAGC,1-239959509-239959521-AGAA,1-239960080-239960095-TC,1-239960096-239960107-TC;MOTIFS=TC,A,AAAG,AG,AGAA,AGAAAG,AAGC;STRUC=<VC20186>	HPRC,HGSVC,1KG-ONT	No	1.304	Yes	NA,NA	NA	NA
chr1:239959386	40253	DEL	72	0.8773	0.4463	6	NA	NA	NA	NA	NA	NA	NA	NA	NA	No	ID=1-239959312-239959326-A,1-239959325-239959340-AG,1-239959344-239959359-AAAG,1-239959386-239959431-AGAA,1-239959422-239959440-AGAAAG,1-239959434-239959504-AGAA,1-239959501-239959509-AAGC,1-239959509-239959521-AGAA,1-239960080-239960095-TC,1-239960096-239960107-TC;MOTIFS=TC,A,AAAG,AG,AGAA,AGAAAG,AAGC;STRUC=<VC20186>	HPRC,HGSVC,1KG-ONT	No	1.304	Yes	NA,NA	NA	NA
chr1:239959386	40252	DEL	68	0.8452	0.5771	23	NA	NA	NA	NA	NA	NA	NA	NA	NA	No	ID=1-239959312-239959326-A,1-239959325-239959340-AG,1-239959344-239959359-AAAG,1-239959386-239959431-AGAA,1-239959422-239959440-AGAAAG,1-239959434-239959504-AGAA,1-239959501-239959509-AAGC,1-239959509-239959521-AGAA,1-239960080-239960095-TC,1-239960096-239960107-TC;MOTIFS=TC,A,AAAG,AG,AGAA,AGAAAG,AAGC;STRUC=<VC20186>	HPRC,HGSVC,1KG-ONT	No	1.304	Yes	NA,NA	NA	NA
chr1:239959386	40251	DEL	64	0.8669	0.4947	54	NA	NA	NA	NA	NA	NA	NA	NA	NA	No	ID=1-239959312-239959326-A,1-239959325-239959340-AG,1-239959344-239959359-AAAG,1-239959386-239959431-AGAA,1-239959422-239959440-AGAAAG,1-239959434-239959504-AGAA,1-239959501-239959509-AAGC,1-239959509-239959521-AGAA,1-239960080-239960095-TC,1-239960096-239960107-TC;MOTIFS=TC,A,AAAG,AG,AGAA,AGAAAG,AAGC;STRUC=<VC20186>	HPRC,HGSVC,1KG-ONT	No	1.304	Yes	NA,NA	NA	NA
chr1:239959386	40249	DEL	56	0.886	0.4245	206	NA	NA	NA	NA	NA	NA	NA	NA	NA	No	ID=1-239959312-239959326-A,1-239959325-239959340-AG,1-239959344-239959359-AAAG,1-239959386-239959431-AGAA,1-239959422-239959440-AGAAAG,1-239959434-239959504-AGAA,1-239959501-239959509-AAGC,1-239959509-239959521-AGAA,1-239960080-239960095-TC,1-239960096-239960107-TC;MOTIFS=TC,A,AAAG,AG,AGAA,AGAAAG,AAGC;STRUC=<VC20186>	HPRC,HGSVC,1KG-ONT	No	1.286	Yes	NA,NA	NA	NA
chr1:239959386	40248	DEL	52	0.8071	0.6759	385	NA	NA	NA	NA	NA	NA	NA	NA	NA	No	ID=1-239959312-239959326-A,1-239959325-239959340-AG,1-239959344-239959359-AAAG,1-239959386-239959431-AGAA,1-239959422-239959440-AGAAAG,1-239959434-239959504-AGAA,1-239959501-239959509-AAGC,1-239959509-239959521-AGAA,1-239960080-239960095-TC,1-239960096-239960107-TC;MOTIFS=TC,A,AAAG,AG,AGAA,AGAAAG,AAGC;STRUC=<VC20186>	HPRC,HGSVC,1KG-ONT	No	1.332	Yes	NA,NA	NA	NA
chr1:239959386	40250	DEL	60	0.7957	0.6975	125	NA	NA	NA	NA	NA	NA	NA	NA	NA	No	ID=1-239959312-239959326-A,1-239959325-239959340-AG,1-239959344-239959359-AAAG,1-239959386-239959431-AGAA,1-239959422-239959440-AGAAAG,1-239959434-239959504-AGAA,1-239959501-239959509-AAGC,1-239959509-239959521-AGAA,1-239960080-239960095-TC,1-239960096-239960107-TC;MOTIFS=TC,A,AAAG,AG,AGAA,AGAAAG,AAGC;STRUC=<VC20186>	HPRC,HGSVC,1KG-ONT	No	1.304	Yes	NA,NA	NA	NA
chr1:239959457	40254	DEL	52	0.8634	0.5191	1	NA	NA	NA	NA	NA	NA	NA	NA	NA	No	ID=1-239959312-239959326-A,1-239959325-239959340-AG,1-239959344-239959359-AAAG,1-239959386-239959431-AGAA,1-239959422-239959440-AGAAAG,1-239959434-239959504-AGAA,1-239959501-239959509-AAGC,1-239959509-239959521-AGAA,1-239960080-239960095-TC,1-239960096-239960107-TC;MOTIFS=TC,A,AAAG,AG,AGAA,AGAAAG,AAGC;STRUC=<VC20186>	HPRC,HGSVC,1KG-ONT	No	1.428	No	NA,NA	NA	NA
chr1:239959498	40255	DEL	457	0.8209	0.6608	196	NA	NA	NA	NA	NA	NA	NA	NA	NA	No	ID=1-239959312-239959326-A,1-239959325-239959340-AG,1-239959344-239959359-AAAG,1-239959386-239959431-AGAA,1-239959422-239959440-AGAAAG,1-239959434-239959504-AGAA,1-239959501-239959509-AAGC,1-239959509-239959521-AGAA,1-239960080-239960095-TC,1-239960096-239960107-TC;MOTIFS=TC,A,AAAG,AG,AGAA,AGAAAG,AAGC;STRUC=<VC20186>	HPRC,HGSVC,1KG-ONT	Yes	1.589	Yes	NA,NA	NA	NA
chr1:239959523	40256	DEL	434	0.8169	0.6579	72	NA	NA	NA	NA	NA	NA	NA	NA	NA	No	ID=1-239959312-239959326-A,1-239959325-239959340-AG,1-239959344-239959359-AAAG,1-239959386-239959431-AGAA,1-239959422-239959440-AGAAAG,1-239959434-239959504-AGAA,1-239959501-239959509-AAGC,1-239959509-239959521-AGAA,1-239960080-239960095-TC,1-239960096-239960107-TC;MOTIFS=TC,A,AAAG,AG,AGAA,AGAAAG,AAGC;STRUC=<VC20186>	HPRC,HGSVC,1KG-ONT	Yes	1.608	Yes	NA,NA	NA	NA
chr1:239963193	40257	DEL	116	0.8183	0.6298	1	NA	NA	NA	NA	NA	NA	NA	NA	NA	No	NA	NA	No	0.628	No	NA,NA	NA	NA
chr1:239971545	40259	INS	316	0.9125	0.3299	29	NA	NA	NA	NA	NA	NA	NA	NA	NA	No	NA	HPRC,HGSVC,1KG-ONT	Yes	1.616	Yes	NA,NA	NA	NA
chr1:239971545	40260	INS	333	0.8792	0.4534	199	NA	NA	NA	NA	NA	NA	NA	NA	NA	No	NA	HPRC,HGSVC,1KG-ONT	Yes	1.616	Yes	NA,NA	NA	NA
chr1:239971545	40258	INS	359	0.9117	0.6083	1	NA	NA	NA	NA	NA	NA	NA	NA	NA	No	NA	HPRC,HGSVC,1KG-ONT	Yes	1.616	No	NA,NA	NA	NA
chr1:239971993	40261	DEL	65	0.8601	0.4934	193	NA	NA	NA	NA	NA	NA	NA	NA	NA	No	ID=1-239971836-239971857-AAGGA,1-239971878-239971893-GAAG,1-239971890-239971902-GAAA,1-239971900-239971908-AAAG,1-239971914-239971929-AAAG,1-239971930-239971946-GGAG,1-239971944-239971959-AGGA,1-239971991-239972063-AAGA,1-239972074-239972089-AGGA;MOTIFS=AGGA,AAGGA,AAAG,GGAG,GAAG,GAAA,AAGA;STRUC=<VC20188>	NA	No	0.958	Yes	NA,NA	NA	NA
chr1:239972017	40262	INS	158	0.9386	0.2413	1	NA	NA	NA	NA	NA	NA	NA	NA	NA	No	ID=1-239971836-239971857-AAGGA,1-239971878-239971893-GAAG,1-239971890-239971902-GAAA,1-239971900-239971908-AAAG,1-239971914-239971929-AAAG,1-239971930-239971946-GGAG,1-239971944-239971959-AGGA,1-239971991-239972063-AAGA,1-239972074-239972089-AGGA;MOTIFS=AGGA,AAGGA,AAAG,GGAG,GAAG,GAAA,AAGA;STRUC=<VC20188>	NA	No	1.616	No	NA,NA	NA	NA
chr1:239972029	40263	INS	253	0.8467	0.5602	2	NA	NA	NA	NA	NA	NA	NA	NA	NA	No	ID=1-239971836-239971857-AAGGA,1-239971878-239971893-GAAG,1-239971890-239971902-GAAA,1-239971900-239971908-AAAG,1-239971914-239971929-AAAG,1-239971930-239971946-GGAG,1-239971944-239971959-AGGA,1-239971991-239972063-AAGA,1-239972074-239972089-AGGA;MOTIFS=AGGA,AAGGA,AAAG,GGAG,GAAG,GAAA,AAGA;STRUC=<VC20188>	1KG-ONT	No	1.616	No	NA,NA	NA	NA
chr1:239974949	40264	DEL	51	0.8174	0.6455	16	NA	NA	NA	NA	NA	NA	NA	NA	NA	No	ID=1-239974909-239974939-GAAG,1-239974940-239974957-GGAA,1-239974954-239974966-AAGA,1-239974974-239975020-GAAA,1-239975017-239975021-AGAT,1-239975028-239975082-AAGG,1-239975079-239975122-GAAA,1-239975119-239975134-GAAG,1-239975163-239975177-GGAA,1-239975174-239975195-AGGG,1-239975192-239975216-GGAA,1-239975213-239975230-GAAA,1-239975236-239975249-GAAA,1-239975246-239975260-AAGG,1-239975288-239975305-AGGG,1-239975302-239975318-GGAA,1-239975315-239975333-GAAA,1-239975347-239975360-AAAG,1-239975373-239975397-AAAG,1-239975398-239975410-AGAA,1-239975419-239975434-GAAA,1-239975431-239975446-GAAG,1-239975479-239975491-GGGA,1-239975488-239975508-GGAA,1-239975505-239975527-GAAA,1-239975541-239975554-AAAG,1-239975560-239975627-AGAA;MOTIFS=GGGA,AAGG,GGAA,AAAG,AGGG,GAAG,AGAT,AGAA,GAAA,AAGA;STRUC=<VC20189>	HGSVC	No	0.994	Yes	NA,NA	NA	NA
chr1:239974949	40265	DEL	55	0.915	0.3065	11	NA	NA	NA	NA	NA	NA	NA	NA	NA	No	ID=1-239974909-239974939-GAAG,1-239974940-239974957-GGAA,1-239974954-239974966-AAGA,1-239974974-239975020-GAAA,1-239975017-239975021-AGAT,1-239975028-239975082-AAGG,1-239975079-239975122-GAAA,1-239975119-239975134-GAAG,1-239975163-239975177-GGAA,1-239975174-239975195-AGGG,1-239975192-239975216-GGAA,1-239975213-239975230-GAAA,1-239975236-239975249-GAAA,1-239975246-239975260-AAGG,1-239975288-239975305-AGGG,1-239975302-239975318-GGAA,1-239975315-239975333-GAAA,1-239975347-239975360-AAAG,1-239975373-239975397-AAAG,1-239975398-239975410-AGAA,1-239975419-239975434-GAAA,1-239975431-239975446-GAAG,1-239975479-239975491-GGGA,1-239975488-239975508-GGAA,1-239975505-239975527-GAAA,1-239975541-239975554-AAAG,1-239975560-239975627-AGAA;MOTIFS=GGGA,AAGG,GGAA,AAAG,AGGG,GAAG,AGAT,AGAA,GAAA,AAGA;STRUC=<VC20189>	HGSVC	No	1.049	Yes	NA,NA	NA	NA
chr1:239974966	40266	DEL	94	0.8103	0.6784	15	NA	NA	NA	NA	NA	NA	NA	NA	NA	No	ID=1-239974909-239974939-GAAG,1-239974940-239974957-GGAA,1-239974954-239974966-AAGA,1-239974974-239975020-GAAA,1-239975017-239975021-AGAT,1-239975028-239975082-AAGG,1-239975079-239975122-GAAA,1-239975119-239975134-GAAG,1-239975163-239975177-GGAA,1-239975174-239975195-AGGG,1-239975192-239975216-GGAA,1-239975213-239975230-GAAA,1-239975236-239975249-GAAA,1-239975246-239975260-AAGG,1-239975288-239975305-AGGG,1-239975302-239975318-GGAA,1-239975315-239975333-GAAA,1-239975347-239975360-AAAG,1-239975373-239975397-AAAG,1-239975398-239975410-AGAA,1-239975419-239975434-GAAA,1-239975431-239975446-GAAG,1-239975479-239975491-GGGA,1-239975488-239975508-GGAA,1-239975505-239975527-GAAA,1-239975541-239975554-AAAG,1-239975560-239975627-AGAA;MOTIFS=GGGA,AAGG,GGAA,AAAG,AGGG,GAAG,AGAT,AGAA,GAAA,AAGA;STRUC=<VC20189>	NA	No	0.969	Yes	NA,NA	NA	NA
chr1:239975392	40267	DEL	424	0.8739	0.4737	43	NA	NA	NA	NA	NA	NA	NA	NA	NA	No	ID=1-239974909-239974939-GAAG,1-239974940-239974957-GGAA,1-239974954-239974966-AAGA,1-239974974-239975020-GAAA,1-239975017-239975021-AGAT,1-239975028-239975082-AAGG,1-239975079-239975122-GAAA,1-239975119-239975134-GAAG,1-239975163-239975177-GGAA,1-239975174-239975195-AGGG,1-239975192-239975216-GGAA,1-239975213-239975230-GAAA,1-239975236-239975249-GAAA,1-239975246-239975260-AAGG,1-239975288-239975305-AGGG,1-239975302-239975318-GGAA,1-239975315-239975333-GAAA,1-239975347-239975360-AAAG,1-239975373-239975397-AAAG,1-239975398-239975410-AGAA,1-239975419-239975434-GAAA,1-239975431-239975446-GAAG,1-239975479-239975491-GGGA,1-239975488-239975508-GGAA,1-239975505-239975527-GAAA,1-239975541-239975554-AAAG,1-239975560-239975627-AGAA;MOTIFS=GGGA,AAGG,GGAA,AAAG,AGGG,GAAG,AGAT,AGAA,GAAA,AAGA;STRUC=<VC20189>	HPRC,1KG-ONT	No	0.937	Yes	NA,NA	NA	NA
chr1:239975514	40268	INS	52	0.8008	0.6815	1	NA	NA	NA	NA	NA	NA	NA	NA	NA	No	ID=1-239974909-239974939-GAAG,1-239974940-239974957-GGAA,1-239974954-239974966-AAGA,1-239974974-239975020-GAAA,1-239975017-239975021-AGAT,1-239975028-239975082-AAGG,1-239975079-239975122-GAAA,1-239975119-239975134-GAAG,1-239975163-239975177-GGAA,1-239975174-239975195-AGGG,1-239975192-239975216-GGAA,1-239975213-239975230-GAAA,1-239975236-239975249-GAAA,1-239975246-239975260-AAGG,1-239975288-239975305-AGGG,1-239975302-239975318-GGAA,1-239975315-239975333-GAAA,1-239975347-239975360-AAAG,1-239975373-239975397-AAAG,1-239975398-239975410-AGAA,1-239975419-239975434-GAAA,1-239975431-239975446-GAAG,1-239975479-239975491-GGGA,1-239975488-239975508-GGAA,1-239975505-239975527-GAAA,1-239975541-239975554-AAAG,1-239975560-239975627-AGAA;MOTIFS=GGGA,AAGG,GGAA,AAAG,AGGG,GAAG,AGAT,AGAA,GAAA,AAGA;STRUC=<VC20189>	HPRC,HGSVC,1KG-ONT	Yes	1.616	No	NA,NA	NA	NA
chr1:239975560	40269	INS	54	0.9161	0.3628	34	NA	NA	NA	NA	NA	NA	NA	NA	NA	No	ID=1-239974909-239974939-GAAG,1-239974940-239974957-GGAA,1-239974954-239974966-AAGA,1-239974974-239975020-GAAA,1-239975017-239975021-AGAT,1-239975028-239975082-AAGG,1-239975079-239975122-GAAA,1-239975119-239975134-GAAG,1-239975163-239975177-GGAA,1-239975174-239975195-AGGG,1-239975192-239975216-GGAA,1-239975213-239975230-GAAA,1-239975236-239975249-GAAA,1-239975246-239975260-AAGG,1-239975288-239975305-AGGG,1-239975302-239975318-GGAA,1-239975315-239975333-GAAA,1-239975347-239975360-AAAG,1-239975373-239975397-AAAG,1-239975398-239975410-AGAA,1-239975419-239975434-GAAA,1-239975431-239975446-GAAG,1-239975479-239975491-GGGA,1-239975488-239975508-GGAA,1-239975505-239975527-GAAA,1-239975541-239975554-AAAG,1-239975560-239975627-AGAA;MOTIFS=GGGA,AAGG,GGAA,AAAG,AGGG,GAAG,AGAT,AGAA,GAAA,AAGA;STRUC=<VC20189>	HPRC,HGSVC,1KG-ONT	Yes	1.616	Yes	NA,NA	NA	NA
chr1:239975560	40270	INS	58	0.921	0.3314	21	NA	NA	NA	NA	NA	NA	NA	NA	NA	No	ID=1-239974909-239974939-GAAG,1-239974940-239974957-GGAA,1-239974954-239974966-AAGA,1-239974974-239975020-GAAA,1-239975017-239975021-AGAT,1-239975028-239975082-AAGG,1-239975079-239975122-GAAA,1-239975119-239975134-GAAG,1-239975163-239975177-GGAA,1-239975174-239975195-AGGG,1-239975192-239975216-GGAA,1-239975213-239975230-GAAA,1-239975236-239975249-GAAA,1-239975246-239975260-AAGG,1-239975288-239975305-AGGG,1-239975302-239975318-GGAA,1-239975315-239975333-GAAA,1-239975347-239975360-AAAG,1-239975373-239975397-AAAG,1-239975398-239975410-AGAA,1-239975419-239975434-GAAA,1-239975431-239975446-GAAG,1-239975479-239975491-GGGA,1-239975488-239975508-GGAA,1-239975505-239975527-GAAA,1-239975541-239975554-AAAG,1-239975560-239975627-AGAA;MOTIFS=GGGA,AAGG,GGAA,AAAG,AGGG,GAAG,AGAT,AGAA,GAAA,AAGA;STRUC=<VC20189>	HPRC,HGSVC,1KG-ONT	Yes	1.616	Yes	NA,NA	NA	NA
chr1:239975560	40271	INS	69	0.829	0.6237	22	NA	NA	NA	NA	NA	NA	NA	NA	NA	No	ID=1-239974909-239974939-GAAG,1-239974940-239974957-GGAA,1-239974954-239974966-AAGA,1-239974974-239975020-GAAA,1-239975017-239975021-AGAT,1-239975028-239975082-AAGG,1-239975079-239975122-GAAA,1-239975119-239975134-GAAG,1-239975163-239975177-GGAA,1-239975174-239975195-AGGG,1-239975192-239975216-GGAA,1-239975213-239975230-GAAA,1-239975236-239975249-GAAA,1-239975246-239975260-AAGG,1-239975288-239975305-AGGG,1-239975302-239975318-GGAA,1-239975315-239975333-GAAA,1-239975347-239975360-AAAG,1-239975373-239975397-AAAG,1-239975398-239975410-AGAA,1-239975419-239975434-GAAA,1-239975431-239975446-GAAG,1-239975479-239975491-GGGA,1-239975488-239975508-GGAA,1-239975505-239975527-GAAA,1-239975541-239975554-AAAG,1-239975560-239975627-AGAA;MOTIFS=GGGA,AAGG,GGAA,AAAG,AGGG,GAAG,AGAT,AGAA,GAAA,AAGA;STRUC=<VC20189>	HPRC,HGSVC,1KG-ONT	Yes	1.616	Yes	NA,NA	NA	NA
chr1:239975560	40272	INS	62	0.9	0.3866	19	NA	NA	NA	NA	NA	NA	NA	NA	NA	No	ID=1-239974909-239974939-GAAG,1-239974940-239974957-GGAA,1-239974954-239974966-AAGA,1-239974974-239975020-GAAA,1-239975017-239975021-AGAT,1-239975028-239975082-AAGG,1-239975079-239975122-GAAA,1-239975119-239975134-GAAG,1-239975163-239975177-GGAA,1-239975174-239975195-AGGG,1-239975192-239975216-GGAA,1-239975213-239975230-GAAA,1-239975236-239975249-GAAA,1-239975246-239975260-AAGG,1-239975288-239975305-AGGG,1-239975302-239975318-GGAA,1-239975315-239975333-GAAA,1-239975347-239975360-AAAG,1-239975373-239975397-AAAG,1-239975398-239975410-AGAA,1-239975419-239975434-GAAA,1-239975431-239975446-GAAG,1-239975479-239975491-GGGA,1-239975488-239975508-GGAA,1-239975505-239975527-GAAA,1-239975541-239975554-AAAG,1-239975560-239975627-AGAA;MOTIFS=GGGA,AAGG,GGAA,AAAG,AGGG,GAAG,AGAT,AGAA,GAAA,AAGA;STRUC=<VC20189>	HPRC,HGSVC,1KG-ONT	Yes	1.616	Yes	NA,NA	NA	NA
chr1:239975560	40273	INS	64	0.8235	0.6428	2	NA	NA	NA	NA	NA	NA	NA	NA	NA	No	ID=1-239974909-239974939-GAAG,1-239974940-239974957-GGAA,1-239974954-239974966-AAGA,1-239974974-239975020-GAAA,1-239975017-239975021-AGAT,1-239975028-239975082-AAGG,1-239975079-239975122-GAAA,1-239975119-239975134-GAAG,1-239975163-239975177-GGAA,1-239975174-239975195-AGGG,1-239975192-239975216-GGAA,1-239975213-239975230-GAAA,1-239975236-239975249-GAAA,1-239975246-239975260-AAGG,1-239975288-239975305-AGGG,1-239975302-239975318-GGAA,1-239975315-239975333-GAAA,1-239975347-239975360-AAAG,1-239975373-239975397-AAAG,1-239975398-239975410-AGAA,1-239975419-239975434-GAAA,1-239975431-239975446-GAAG,1-239975479-239975491-GGGA,1-239975488-239975508-GGAA,1-239975505-239975527-GAAA,1-239975541-239975554-AAAG,1-239975560-239975627-AGAA;MOTIFS=GGGA,AAGG,GGAA,AAAG,AGGG,GAAG,AGAT,AGAA,GAAA,AAGA;STRUC=<VC20189>	HPRC,HGSVC,1KG-ONT	Yes	1.616	No	NA,NA	NA	NA
chr1:239975574	40274	INS	62	0.8236	0.6665	5	NA	NA	NA	NA	NA	NA	NA	NA	NA	No	ID=1-239974909-239974939-GAAG,1-239974940-239974957-GGAA,1-239974954-239974966-AAGA,1-239974974-239975020-GAAA,1-239975017-239975021-AGAT,1-239975028-239975082-AAGG,1-239975079-239975122-GAAA,1-239975119-239975134-GAAG,1-239975163-239975177-GGAA,1-239975174-239975195-AGGG,1-239975192-239975216-GGAA,1-239975213-239975230-GAAA,1-239975236-239975249-GAAA,1-239975246-239975260-AAGG,1-239975288-239975305-AGGG,1-239975302-239975318-GGAA,1-239975315-239975333-GAAA,1-239975347-239975360-AAAG,1-239975373-239975397-AAAG,1-239975398-239975410-AGAA,1-239975419-239975434-GAAA,1-239975431-239975446-GAAG,1-239975479-239975491-GGGA,1-239975488-239975508-GGAA,1-239975505-239975527-GAAA,1-239975541-239975554-AAAG,1-239975560-239975627-AGAA;MOTIFS=GGGA,AAGG,GGAA,AAAG,AGGG,GAAG,AGAT,AGAA,GAAA,AAGA;STRUC=<VC20189>	HPRC,HGSVC,1KG-ONT	Yes	1.616	Yes	NA,NA	NA	NA
chr1:239975576	40276	INS	56	0.8114	0.6844	5	NA	NA	NA	NA	NA	NA	NA	NA	NA	No	ID=1-239974909-239974939-GAAG,1-239974940-239974957-GGAA,1-239974954-239974966-AAGA,1-239974974-239975020-GAAA,1-239975017-239975021-AGAT,1-239975028-239975082-AAGG,1-239975079-239975122-GAAA,1-239975119-239975134-GAAG,1-239975163-239975177-GGAA,1-239975174-239975195-AGGG,1-239975192-239975216-GGAA,1-239975213-239975230-GAAA,1-239975236-239975249-GAAA,1-239975246-239975260-AAGG,1-239975288-239975305-AGGG,1-239975302-239975318-GGAA,1-239975315-239975333-GAAA,1-239975347-239975360-AAAG,1-239975373-239975397-AAAG,1-239975398-239975410-AGAA,1-239975419-239975434-GAAA,1-239975431-239975446-GAAG,1-239975479-239975491-GGGA,1-239975488-239975508-GGAA,1-239975505-239975527-GAAA,1-239975541-239975554-AAAG,1-239975560-239975627-AGAA;MOTIFS=GGGA,AAGG,GGAA,AAAG,AGGG,GAAG,AGAT,AGAA,GAAA,AAGA;STRUC=<VC20189>	HPRC,HGSVC,1KG-ONT	Yes	1.616	Yes	NA,NA	NA	NA
chr1:239975576	40275	INS	60	0.9213	0.3009	3	NA	NA	NA	NA	NA	NA	NA	NA	NA	No	ID=1-239974909-239974939-GAAG,1-239974940-239974957-GGAA,1-239974954-239974966-AAGA,1-239974974-239975020-GAAA,1-239975017-239975021-AGAT,1-239975028-239975082-AAGG,1-239975079-239975122-GAAA,1-239975119-239975134-GAAG,1-239975163-239975177-GGAA,1-239975174-239975195-AGGG,1-239975192-239975216-GGAA,1-239975213-239975230-GAAA,1-239975236-239975249-GAAA,1-239975246-239975260-AAGG,1-239975288-239975305-AGGG,1-239975302-239975318-GGAA,1-239975315-239975333-GAAA,1-239975347-239975360-AAAG,1-239975373-239975397-AAAG,1-239975398-239975410-AGAA,1-239975419-239975434-GAAA,1-239975431-239975446-GAAG,1-239975479-239975491-GGGA,1-239975488-239975508-GGAA,1-239975505-239975527-GAAA,1-239975541-239975554-AAAG,1-239975560-239975627-AGAA;MOTIFS=GGGA,AAGG,GGAA,AAAG,AGGG,GAAG,AGAT,AGAA,GAAA,AAGA;STRUC=<VC20189>	HPRC,HGSVC,1KG-ONT	Yes	1.616	Yes	NA,NA	NA	NA
chr1:239975580	40277	INS	52	0.8702	0.4732	2	NA	NA	NA	NA	NA	NA	NA	NA	NA	No	ID=1-239974909-239974939-GAAG,1-239974940-239974957-GGAA,1-239974954-239974966-AAGA,1-239974974-239975020-GAAA,1-239975017-239975021-AGAT,1-239975028-239975082-AAGG,1-239975079-239975122-GAAA,1-239975119-239975134-GAAG,1-239975163-239975177-GGAA,1-239975174-239975195-AGGG,1-239975192-239975216-GGAA,1-239975213-239975230-GAAA,1-239975236-239975249-GAAA,1-239975246-239975260-AAGG,1-239975288-239975305-AGGG,1-239975302-239975318-GGAA,1-239975315-239975333-GAAA,1-239975347-239975360-AAAG,1-239975373-239975397-AAAG,1-239975398-239975410-AGAA,1-239975419-239975434-GAAA,1-239975431-239975446-GAAG,1-239975479-239975491-GGGA,1-239975488-239975508-GGAA,1-239975505-239975527-GAAA,1-239975541-239975554-AAAG,1-239975560-239975627-AGAA;MOTIFS=GGGA,AAGG,GGAA,AAAG,AGGG,GAAG,AGAT,AGAA,GAAA,AAGA;STRUC=<VC20189>	HPRC,HGSVC,1KG-ONT	Yes	1.616	No	NA,NA	NA	NA
chr1:239975584	40278	INS	72	0.8572	0.5566	7	NA	NA	NA	NA	NA	NA	NA	NA	NA	No	ID=1-239974909-239974939-GAAG,1-239974940-239974957-GGAA,1-239974954-239974966-AAGA,1-239974974-239975020-GAAA,1-239975017-239975021-AGAT,1-239975028-239975082-AAGG,1-239975079-239975122-GAAA,1-239975119-239975134-GAAG,1-239975163-239975177-GGAA,1-239975174-239975195-AGGG,1-239975192-239975216-GGAA,1-239975213-239975230-GAAA,1-239975236-239975249-GAAA,1-239975246-239975260-AAGG,1-239975288-239975305-AGGG,1-239975302-239975318-GGAA,1-239975315-239975333-GAAA,1-239975347-239975360-AAAG,1-239975373-239975397-AAAG,1-239975398-239975410-AGAA,1-239975419-239975434-GAAA,1-239975431-239975446-GAAG,1-239975479-239975491-GGGA,1-239975488-239975508-GGAA,1-239975505-239975527-GAAA,1-239975541-239975554-AAAG,1-239975560-239975627-AGAA;MOTIFS=GGGA,AAGG,GGAA,AAAG,AGGG,GAAG,AGAT,AGAA,GAAA,AAGA;STRUC=<VC20189>	HPRC,HGSVC,1KG-ONT	Yes	1.616	Yes	NA,NA	NA	NA
chr1:239999325	40279	INS	317	0.934	0.2512	2	NA	NA	NA	NA	NA	NA	NA	NA	NA	No	NA	NA	Yes	1.888	No	NA,NA	NA	NA
chr1:239999325	40280	INS	359	0.8637	0.5213	8	NA	NA	NA	NA	NA	NA	NA	NA	NA	No	NA	NA	Yes	1.888	Yes	NA,NA	NA	NA
chr1:240006734	40281	INS	134	0.856	0.5461	4	NA	NA	NA	NA	NA	NA	NA	NA	NA	No	NA	NA	Yes	1.616	No	NA,NA	NA	NA
chr1:240021618	40282	INS	56	0.8168	0.6644	55	FMN2(0.51243,0.51)	FMN2(0.51243,0.51)	NA	NA	NA	NA	NA	NA	NA	No	ID=1-240021610-240021629-A,1-240021626-240021649-AAAG;MOTIFS=AAAG,A;STRUC=<VC20195>	HPRC,HGSVC,1KG-ONT	Yes	2.538	Yes	NA,NA	NA	NA
chr1:240021618	40287	INS	76	0.8524	0.5678	4	FMN2(0.51243,0.51)	FMN2(0.51243,0.51)	NA	NA	NA	NA	NA	NA	NA	No	ID=1-240021610-240021629-A,1-240021626-240021649-AAAG;MOTIFS=AAAG,A;STRUC=<VC20195>	HPRC,HGSVC,1KG-ONT	Yes	2.538	Yes	NA,NA	NA	NA
chr1:240021618	40286	INS	72	0.9141	0.3297	11	FMN2(0.51243,0.51)	FMN2(0.51243,0.51)	NA	NA	NA	NA	NA	NA	NA	No	ID=1-240021610-240021629-A,1-240021626-240021649-AAAG;MOTIFS=AAAG,A;STRUC=<VC20195>	HPRC,HGSVC,1KG-ONT	Yes	2.538	Yes	NA,NA	NA	NA
chr1:240021618	40285	INS	68	0.9824	0.0769	17	FMN2(0.51243,0.51)	FMN2(0.51243,0.51)	NA	NA	NA	NA	NA	NA	NA	No	ID=1-240021610-240021629-A,1-240021626-240021649-AAAG;MOTIFS=AAAG,A;STRUC=<VC20195>	HPRC,HGSVC,1KG-ONT	Yes	2.538	Yes	NA,NA	NA	NA
chr1:240021618	40284	INS	64	0.8339	0.6044	35	FMN2(0.51243,0.51)	FMN2(0.51243,0.51)	NA	NA	NA	NA	NA	NA	NA	No	ID=1-240021610-240021629-A,1-240021626-240021649-AAAG;MOTIFS=AAAG,A;STRUC=<VC20195>	HPRC,HGSVC,1KG-ONT	Yes	2.538	Yes	NA,NA	NA	NA
chr1:240021618	40283	INS	60	0.8733	0.4375	32	FMN2(0.51243,0.51)	FMN2(0.51243,0.51)	NA	NA	NA	NA	NA	NA	NA	No	ID=1-240021610-240021629-A,1-240021626-240021649-AAAG;MOTIFS=AAAG,A;STRUC=<VC20195>	HPRC,HGSVC,1KG-ONT	Yes	2.538	Yes	NA,NA	NA	NA
chr1:240034214	40288	INS	326	0.9329	0.2546	1	FMN2(0.51243,0.51)	FMN2(0.51243,0.51)	NA	NA	NA	NA	NA	NA	NA	No	NA	NA	Yes	5.372	No	NA,NA	NA	NA
chr1:240060353	40289	INS	54	0.9406	0.2289	342	FMN2(0.51243,0.51)	FMN2(0.51243,0.51)	NA	NA	NA	NA	NA	NA	NA	No	NA	HPRC,HGSVC,1KG-ONT	Yes	1.616	Yes	NA,NA	NA	NA
chr1:240067892	40290	INS	324	0.9504	0.2217	24	FMN2(0.51243,0.51)	FMN2(0.51243,0.51)	NA	NA	NA	NA	NA	NA	NA	No	NA	HPRC,HGSVC,1KG-ONT	Yes	1.616	Yes	NA,NA	NA	NA
chr1:240067892	40291	INS	347	0.8734	0.4458	87	FMN2(0.51243,0.51)	FMN2(0.51243,0.51)	NA	NA	NA	NA	NA	NA	NA	No	NA	HPRC,HGSVC,1KG-ONT	Yes	1.616	Yes	NA,NA	NA	NA
chr1:240080970	40292	INS	2938	0.8335	0.6152	68	FMN2(0.51243,0.51)	FMN2(0.51243,0.51)	NA	NA	NA	NA	NA	NA	NA	No	NA	HGSVC,1KG-ONT	Yes	2.413	Yes	NA,NA	NA	NA
chr1:240082932	40293	DEL	71	0.9024	0.3673	159	FMN2(0.51243,0.51)	FMN2(0.51243,0.51)	NA	NA	NA	NA	NA	NA	NA	No	ID=1-240082918-240082924-GT,1-240082923-240082969-TA,1-240082969-240082984-AT,1-240082987-240083001-TA,1-240083003-240083016-AT,1-240083019-240083031-TA,1-240083049-240083061-TA,1-240083064-240083160-TATATACATATAAAGTATATATATATAAAG,1-240083079-240083091-TA,1-240083109-240083121-TA,1-240083139-240083151-TA,1-240083154-240083166-TA,1-240083169-240083181-TA,1-240083184-240083196-TA,1-240083199-240083211-TA,1-240083214-240083226-TA,1-240083131-240083239-ATATAAAGTATATAT,1-240083229-240083239-TA,1-240083243-240083252-AT,1-240083255-240083265-TA,1-240083292-240083324-AC;MOTIFS=ATATAAAGTATATAT,TA,AT,GT,AC,TATATACATATAAAGTATATATATATAAAG;STRUC=<VC20208>	HPRC,HGSVC,1KG-ONT	No	2.054	Yes	NA,NA	NA	NA
chr1:240082934	40294	DEL	54	0.8656	0.5152	40	FMN2(0.51243,0.51)	FMN2(0.51243,0.51)	NA	NA	NA	NA	NA	NA	NA	No	ID=1-240082918-240082924-GT,1-240082923-240082969-TA,1-240082969-240082984-AT,1-240082987-240083001-TA,1-240083003-240083016-AT,1-240083019-240083031-TA,1-240083049-240083061-TA,1-240083064-240083160-TATATACATATAAAGTATATATATATAAAG,1-240083079-240083091-TA,1-240083109-240083121-TA,1-240083139-240083151-TA,1-240083154-240083166-TA,1-240083169-240083181-TA,1-240083184-240083196-TA,1-240083199-240083211-TA,1-240083214-240083226-TA,1-240083131-240083239-ATATAAAGTATATAT,1-240083229-240083239-TA,1-240083243-240083252-AT,1-240083255-240083265-TA,1-240083292-240083324-AC;MOTIFS=ATATAAAGTATATAT,TA,AT,GT,AC,TATATACATATAAAGTATATATATATAAAG;STRUC=<VC20208>	HPRC,HGSVC	No	2.054	Yes	NA,NA	NA	NA
chr1:240082937	40295	DEL	50	0.8058	0.6716	16	FMN2(0.51243,0.51)	FMN2(0.51243,0.51)	NA	NA	NA	NA	NA	NA	NA	No	ID=1-240082918-240082924-GT,1-240082923-240082969-TA,1-240082969-240082984-AT,1-240082987-240083001-TA,1-240083003-240083016-AT,1-240083019-240083031-TA,1-240083049-240083061-TA,1-240083064-240083160-TATATACATATAAAGTATATATATATAAAG,1-240083079-240083091-TA,1-240083109-240083121-TA,1-240083139-240083151-TA,1-240083154-240083166-TA,1-240083169-240083181-TA,1-240083184-240083196-TA,1-240083199-240083211-TA,1-240083214-240083226-TA,1-240083131-240083239-ATATAAAGTATATAT,1-240083229-240083239-TA,1-240083243-240083252-AT,1-240083255-240083265-TA,1-240083292-240083324-AC;MOTIFS=ATATAAAGTATATAT,TA,AT,GT,AC,TATATACATATAAAGTATATATATATAAAG;STRUC=<VC20208>	HPRC,HGSVC	No	2.054	Yes	NA,NA	NA	NA
chr1:240082940	40298	DEL	161	0.8518	0.5716	7	FMN2(0.51243,0.51)	FMN2(0.51243,0.51)	NA	NA	NA	NA	NA	NA	NA	No	ID=1-240082918-240082924-GT,1-240082923-240082969-TA,1-240082969-240082984-AT,1-240082987-240083001-TA,1-240083003-240083016-AT,1-240083019-240083031-TA,1-240083049-240083061-TA,1-240083064-240083160-TATATACATATAAAGTATATATATATAAAG,1-240083079-240083091-TA,1-240083109-240083121-TA,1-240083139-240083151-TA,1-240083154-240083166-TA,1-240083169-240083181-TA,1-240083184-240083196-TA,1-240083199-240083211-TA,1-240083214-240083226-TA,1-240083131-240083239-ATATAAAGTATATAT,1-240083229-240083239-TA,1-240083243-240083252-AT,1-240083255-240083265-TA,1-240083292-240083324-AC;MOTIFS=ATATAAAGTATATAT,TA,AT,GT,AC,TATATACATATAAAGTATATATATATAAAG;STRUC=<VC20208>	HPRC,HGSVC,1KG-ONT	No	2.243	Yes	NA,NA	NA	NA
chr1:240082940	40297	DEL	131	0.8902	0.3836	58	FMN2(0.51243,0.51)	FMN2(0.51243,0.51)	NA	NA	NA	NA	NA	NA	NA	No	ID=1-240082918-240082924-GT,1-240082923-240082969-TA,1-240082969-240082984-AT,1-240082987-240083001-TA,1-240083003-240083016-AT,1-240083019-240083031-TA,1-240083049-240083061-TA,1-240083064-240083160-TATATACATATAAAGTATATATATATAAAG,1-240083079-240083091-TA,1-240083109-240083121-TA,1-240083139-240083151-TA,1-240083154-240083166-TA,1-240083169-240083181-TA,1-240083184-240083196-TA,1-240083199-240083211-TA,1-240083214-240083226-TA,1-240083131-240083239-ATATAAAGTATATAT,1-240083229-240083239-TA,1-240083243-240083252-AT,1-240083255-240083265-TA,1-240083292-240083324-AC;MOTIFS=ATATAAAGTATATAT,TA,AT,GT,AC,TATATACATATAAAGTATATATATATAAAG;STRUC=<VC20208>	HPRC,HGSVC,1KG-ONT	No	2.243	Yes	NA,NA	NA	NA
chr1:240082940	40296	DEL	101	0.8553	0.5236	78	FMN2(0.51243,0.51)	FMN2(0.51243,0.51)	NA	NA	NA	NA	NA	NA	NA	No	ID=1-240082918-240082924-GT,1-240082923-240082969-TA,1-240082969-240082984-AT,1-240082987-240083001-TA,1-240083003-240083016-AT,1-240083019-240083031-TA,1-240083049-240083061-TA,1-240083064-240083160-TATATACATATAAAGTATATATATATAAAG,1-240083079-240083091-TA,1-240083109-240083121-TA,1-240083139-240083151-TA,1-240083154-240083166-TA,1-240083169-240083181-TA,1-240083184-240083196-TA,1-240083199-240083211-TA,1-240083214-240083226-TA,1-240083131-240083239-ATATAAAGTATATAT,1-240083229-240083239-TA,1-240083243-240083252-AT,1-240083255-240083265-TA,1-240083292-240083324-AC;MOTIFS=ATATAAAGTATATAT,TA,AT,GT,AC,TATATACATATAAAGTATATATATATAAAG;STRUC=<VC20208>	HPRC,HGSVC,1KG-ONT	No	2.243	Yes	NA,NA	NA	NA
chr1:240082943	40299	DEL	257	0.8749	0.4568	42	FMN2(0.51243,0.51)	FMN2(0.51243,0.51)	NA	NA	NA	NA	NA	NA	NA	No	ID=1-240082918-240082924-GT,1-240082923-240082969-TA,1-240082969-240082984-AT,1-240082987-240083001-TA,1-240083003-240083016-AT,1-240083019-240083031-TA,1-240083049-240083061-TA,1-240083064-240083160-TATATACATATAAAGTATATATATATAAAG,1-240083079-240083091-TA,1-240083109-240083121-TA,1-240083139-240083151-TA,1-240083154-240083166-TA,1-240083169-240083181-TA,1-240083184-240083196-TA,1-240083199-240083211-TA,1-240083214-240083226-TA,1-240083131-240083239-ATATAAAGTATATAT,1-240083229-240083239-TA,1-240083243-240083252-AT,1-240083255-240083265-TA,1-240083292-240083324-AC;MOTIFS=ATATAAAGTATATAT,TA,AT,GT,AC,TATATACATATAAAGTATATATATATAAAG;STRUC=<VC20208>	HGSVC,1KG-ONT	No	2.436	Yes	NA,NA	NA	NA
chr1:240082951	40300	DEL	188	0.8477	0.5629	4	FMN2(0.51243,0.51)	FMN2(0.51243,0.51)	NA	NA	NA	NA	NA	NA	NA	No	ID=1-240082918-240082924-GT,1-240082923-240082969-TA,1-240082969-240082984-AT,1-240082987-240083001-TA,1-240083003-240083016-AT,1-240083019-240083031-TA,1-240083049-240083061-TA,1-240083064-240083160-TATATACATATAAAGTATATATATATAAAG,1-240083079-240083091-TA,1-240083109-240083121-TA,1-240083139-240083151-TA,1-240083154-240083166-TA,1-240083169-240083181-TA,1-240083184-240083196-TA,1-240083199-240083211-TA,1-240083214-240083226-TA,1-240083131-240083239-ATATAAAGTATATAT,1-240083229-240083239-TA,1-240083243-240083252-AT,1-240083255-240083265-TA,1-240083292-240083324-AC;MOTIFS=ATATAAAGTATATAT,TA,AT,GT,AC,TATATACATATAAAGTATATATATATAAAG;STRUC=<VC20208>	HPRC,1KG-ONT	No	2.499	Yes	NA,NA	NA	NA
chr1:240082961	40301	DEL	58	0.8002	0.6994	49	FMN2(0.51243,0.51)	FMN2(0.51243,0.51)	NA	NA	NA	NA	NA	NA	NA	No	ID=1-240082918-240082924-GT,1-240082923-240082969-TA,1-240082969-240082984-AT,1-240082987-240083001-TA,1-240083003-240083016-AT,1-240083019-240083031-TA,1-240083049-240083061-TA,1-240083064-240083160-TATATACATATAAAGTATATATATATAAAG,1-240083079-240083091-TA,1-240083109-240083121-TA,1-240083139-240083151-TA,1-240083154-240083166-TA,1-240083169-240083181-TA,1-240083184-240083196-TA,1-240083199-240083211-TA,1-240083214-240083226-TA,1-240083131-240083239-ATATAAAGTATATAT,1-240083229-240083239-TA,1-240083243-240083252-AT,1-240083255-240083265-TA,1-240083292-240083324-AC;MOTIFS=ATATAAAGTATATAT,TA,AT,GT,AC,TATATACATATAAAGTATATATATATAAAG;STRUC=<VC20208>	HPRC,HGSVC	No	2.069	Yes	NA,NA	NA	NA
chr1:240082965	40302	DEL	84	0.862	0.5263	2	FMN2(0.51243,0.51)	FMN2(0.51243,0.51)	NA	NA	NA	NA	NA	NA	NA	No	ID=1-240082918-240082924-GT,1-240082923-240082969-TA,1-240082969-240082984-AT,1-240082987-240083001-TA,1-240083003-240083016-AT,1-240083019-240083031-TA,1-240083049-240083061-TA,1-240083064-240083160-TATATACATATAAAGTATATATATATAAAG,1-240083079-240083091-TA,1-240083109-240083121-TA,1-240083139-240083151-TA,1-240083154-240083166-TA,1-240083169-240083181-TA,1-240083184-240083196-TA,1-240083199-240083211-TA,1-240083214-240083226-TA,1-240083131-240083239-ATATAAAGTATATAT,1-240083229-240083239-TA,1-240083243-240083252-AT,1-240083255-240083265-TA,1-240083292-240083324-AC;MOTIFS=ATATAAAGTATATAT,TA,AT,GT,AC,TATATACATATAAAGTATATATATATAAAG;STRUC=<VC20208>	HPRC,HGSVC,1KG-ONT	No	2.275	No	NA,NA	NA	NA
chr1:240082966	40303	DEL	277	0.8286	0.619	46	FMN2(0.51243,0.51)	FMN2(0.51243,0.51)	NA	NA	NA	NA	NA	NA	NA	No	ID=1-240082918-240082924-GT,1-240082923-240082969-TA,1-240082969-240082984-AT,1-240082987-240083001-TA,1-240083003-240083016-AT,1-240083019-240083031-TA,1-240083049-240083061-TA,1-240083064-240083160-TATATACATATAAAGTATATATATATAAAG,1-240083079-240083091-TA,1-240083109-240083121-TA,1-240083139-240083151-TA,1-240083154-240083166-TA,1-240083169-240083181-TA,1-240083184-240083196-TA,1-240083199-240083211-TA,1-240083214-240083226-TA,1-240083131-240083239-ATATAAAGTATATAT,1-240083229-240083239-TA,1-240083243-240083252-AT,1-240083255-240083265-TA,1-240083292-240083324-AC;MOTIFS=ATATAAAGTATATAT,TA,AT,GT,AC,TATATACATATAAAGTATATATATATAAAG;STRUC=<VC20208>	HGSVC,1KG-ONT	No	1.691	Yes	NA,NA	NA	NA
chr1:240082978	40304	DEL	116	0.8343	0.5978	20	FMN2(0.51243,0.51)	FMN2(0.51243,0.51)	NA	NA	NA	NA	NA	NA	NA	No	ID=1-240082918-240082924-GT,1-240082923-240082969-TA,1-240082969-240082984-AT,1-240082987-240083001-TA,1-240083003-240083016-AT,1-240083019-240083031-TA,1-240083049-240083061-TA,1-240083064-240083160-TATATACATATAAAGTATATATATATAAAG,1-240083079-240083091-TA,1-240083109-240083121-TA,1-240083139-240083151-TA,1-240083154-240083166-TA,1-240083169-240083181-TA,1-240083184-240083196-TA,1-240083199-240083211-TA,1-240083214-240083226-TA,1-240083131-240083239-ATATAAAGTATATAT,1-240083229-240083239-TA,1-240083243-240083252-AT,1-240083255-240083265-TA,1-240083292-240083324-AC;MOTIFS=ATATAAAGTATATAT,TA,AT,GT,AC,TATATACATATAAAGTATATATATATAAAG;STRUC=<VC20208>	HPRC,HGSVC,1KG-ONT	No	2.348	No	NA,NA	NA	NA
chr1:240083035	40305	DEL	88	0.8733	0.4618	28	FMN2(0.51243,0.51)	FMN2(0.51243,0.51)	NA	NA	NA	NA	NA	NA	NA	No	ID=1-240082918-240082924-GT,1-240082923-240082969-TA,1-240082969-240082984-AT,1-240082987-240083001-TA,1-240083003-240083016-AT,1-240083019-240083031-TA,1-240083049-240083061-TA,1-240083064-240083160-TATATACATATAAAGTATATATATATAAAG,1-240083079-240083091-TA,1-240083109-240083121-TA,1-240083139-240083151-TA,1-240083154-240083166-TA,1-240083169-240083181-TA,1-240083184-240083196-TA,1-240083199-240083211-TA,1-240083214-240083226-TA,1-240083131-240083239-ATATAAAGTATATAT,1-240083229-240083239-TA,1-240083243-240083252-AT,1-240083255-240083265-TA,1-240083292-240083324-AC;MOTIFS=ATATAAAGTATATAT,TA,AT,GT,AC,TATATACATATAAAGTATATATATATAAAG;STRUC=<VC20208>	HPRC,HGSVC,1KG-ONT	No	0.004	Yes	NA,NA	NA	NA
chr1:240083041	40306	DEL	135	0.8686	0.5115	223	FMN2(0.51243,0.51)	FMN2(0.51243,0.51)	NA	NA	NA	NA	NA	NA	NA	No	ID=1-240082918-240082924-GT,1-240082923-240082969-TA,1-240082969-240082984-AT,1-240082987-240083001-TA,1-240083003-240083016-AT,1-240083019-240083031-TA,1-240083049-240083061-TA,1-240083064-240083160-TATATACATATAAAGTATATATATATAAAG,1-240083079-240083091-TA,1-240083109-240083121-TA,1-240083139-240083151-TA,1-240083154-240083166-TA,1-240083169-240083181-TA,1-240083184-240083196-TA,1-240083199-240083211-TA,1-240083214-240083226-TA,1-240083131-240083239-ATATAAAGTATATAT,1-240083229-240083239-TA,1-240083243-240083252-AT,1-240083255-240083265-TA,1-240083292-240083324-AC;MOTIFS=ATATAAAGTATATAT,TA,AT,GT,AC,TATATACATATAAAGTATATATATATAAAG;STRUC=<VC20208>	HPRC,HGSVC,1KG-ONT	No	0.004	Yes	NA,NA	NA	NA
chr1:240083049	40307	DEL	122	0.8659	0.5141	145	FMN2(0.51243,0.51)	FMN2(0.51243,0.51)	NA	NA	NA	NA	NA	NA	NA	No	ID=1-240082918-240082924-GT,1-240082923-240082969-TA,1-240082969-240082984-AT,1-240082987-240083001-TA,1-240083003-240083016-AT,1-240083019-240083031-TA,1-240083049-240083061-TA,1-240083064-240083160-TATATACATATAAAGTATATATATATAAAG,1-240083079-240083091-TA,1-240083109-240083121-TA,1-240083139-240083151-TA,1-240083154-240083166-TA,1-240083169-240083181-TA,1-240083184-240083196-TA,1-240083199-240083211-TA,1-240083214-240083226-TA,1-240083131-240083239-ATATAAAGTATATAT,1-240083229-240083239-TA,1-240083243-240083252-AT,1-240083255-240083265-TA,1-240083292-240083324-AC;MOTIFS=ATATAAAGTATATAT,TA,AT,GT,AC,TATATACATATAAAGTATATATATATAAAG;STRUC=<VC20208>	HPRC,HGSVC,1KG-ONT	No	0.004	Yes	NA,NA	NA	NA
chr1:240083051	40308	DEL	103	0.8552	0.5518	157	FMN2(0.51243,0.51)	FMN2(0.51243,0.51)	NA	NA	NA	NA	NA	NA	NA	No	ID=1-240082918-240082924-GT,1-240082923-240082969-TA,1-240082969-240082984-AT,1-240082987-240083001-TA,1-240083003-240083016-AT,1-240083019-240083031-TA,1-240083049-240083061-TA,1-240083064-240083160-TATATACATATAAAGTATATATATATAAAG,1-240083079-240083091-TA,1-240083109-240083121-TA,1-240083139-240083151-TA,1-240083154-240083166-TA,1-240083169-240083181-TA,1-240083184-240083196-TA,1-240083199-240083211-TA,1-240083214-240083226-TA,1-240083131-240083239-ATATAAAGTATATAT,1-240083229-240083239-TA,1-240083243-240083252-AT,1-240083255-240083265-TA,1-240083292-240083324-AC;MOTIFS=ATATAAAGTATATAT,TA,AT,GT,AC,TATATACATATAAAGTATATATATATAAAG;STRUC=<VC20208>	HPRC,HGSVC,1KG-ONT	No	0.004	Yes	NA,NA	NA	NA
chr1:240083059	40309	DEL	55	0.8645	0.4975	2	FMN2(0.51243,0.51)	FMN2(0.51243,0.51)	NA	NA	NA	NA	NA	NA	NA	No	ID=1-240082918-240082924-GT,1-240082923-240082969-TA,1-240082969-240082984-AT,1-240082987-240083001-TA,1-240083003-240083016-AT,1-240083019-240083031-TA,1-240083049-240083061-TA,1-240083064-240083160-TATATACATATAAAGTATATATATATAAAG,1-240083079-240083091-TA,1-240083109-240083121-TA,1-240083139-240083151-TA,1-240083154-240083166-TA,1-240083169-240083181-TA,1-240083184-240083196-TA,1-240083199-240083211-TA,1-240083214-240083226-TA,1-240083131-240083239-ATATAAAGTATATAT,1-240083229-240083239-TA,1-240083243-240083252-AT,1-240083255-240083265-TA,1-240083292-240083324-AC;MOTIFS=ATATAAAGTATATAT,TA,AT,GT,AC,TATATACATATAAAGTATATATATATAAAG;STRUC=<VC20208>	HPRC,HGSVC	No	0.003	No	NA,NA	NA	NA
chr1:240083079	40310	DEL	92	0.9191	0.2863	134	FMN2(0.51243,0.51)	FMN2(0.51243,0.51)	NA	NA	NA	NA	NA	NA	NA	No	ID=1-240082918-240082924-GT,1-240082923-240082969-TA,1-240082969-240082984-AT,1-240082987-240083001-TA,1-240083003-240083016-AT,1-240083019-240083031-TA,1-240083049-240083061-TA,1-240083064-240083160-TATATACATATAAAGTATATATATATAAAG,1-240083079-240083091-TA,1-240083109-240083121-TA,1-240083139-240083151-TA,1-240083154-240083166-TA,1-240083169-240083181-TA,1-240083184-240083196-TA,1-240083199-240083211-TA,1-240083214-240083226-TA,1-240083131-240083239-ATATAAAGTATATAT,1-240083229-240083239-TA,1-240083243-240083252-AT,1-240083255-240083265-TA,1-240083292-240083324-AC;MOTIFS=ATATAAAGTATATAT,TA,AT,GT,AC,TATATACATATAAAGTATATATATATAAAG;STRUC=<VC20208>	HPRC,HGSVC,1KG-ONT	No	0.003	Yes	NA,NA	NA	NA
chr1:240083101	40312	DEL	75	0.8235	0.6347	35	FMN2(0.51243,0.51)	FMN2(0.51243,0.51)	NA	NA	NA	NA	NA	NA	NA	No	ID=1-240082918-240082924-GT,1-240082923-240082969-TA,1-240082969-240082984-AT,1-240082987-240083001-TA,1-240083003-240083016-AT,1-240083019-240083031-TA,1-240083049-240083061-TA,1-240083064-240083160-TATATACATATAAAGTATATATATATAAAG,1-240083079-240083091-TA,1-240083109-240083121-TA,1-240083139-240083151-TA,1-240083154-240083166-TA,1-240083169-240083181-TA,1-240083184-240083196-TA,1-240083199-240083211-TA,1-240083214-240083226-TA,1-240083131-240083239-ATATAAAGTATATAT,1-240083229-240083239-TA,1-240083243-240083252-AT,1-240083255-240083265-TA,1-240083292-240083324-AC;MOTIFS=ATATAAAGTATATAT,TA,AT,GT,AC,TATATACATATAAAGTATATATATATAAAG;STRUC=<VC20208>	HPRC,HGSVC,1KG-ONT	No	0.003	Yes	NA,NA	NA	NA
chr1:240083101	40311	DEL	60	0.8661	0.4992	233	FMN2(0.51243,0.51)	FMN2(0.51243,0.51)	NA	NA	NA	NA	NA	NA	NA	No	ID=1-240082918-240082924-GT,1-240082923-240082969-TA,1-240082969-240082984-AT,1-240082987-240083001-TA,1-240083003-240083016-AT,1-240083019-240083031-TA,1-240083049-240083061-TA,1-240083064-240083160-TATATACATATAAAGTATATATATATAAAG,1-240083079-240083091-TA,1-240083109-240083121-TA,1-240083139-240083151-TA,1-240083154-240083166-TA,1-240083169-240083181-TA,1-240083184-240083196-TA,1-240083199-240083211-TA,1-240083214-240083226-TA,1-240083131-240083239-ATATAAAGTATATAT,1-240083229-240083239-TA,1-240083243-240083252-AT,1-240083255-240083265-TA,1-240083292-240083324-AC;MOTIFS=ATATAAAGTATATAT,TA,AT,GT,AC,TATATACATATAAAGTATATATATATAAAG;STRUC=<VC20208>	HPRC,HGSVC	No	0.003	Yes	NA,NA	NA	NA
chr1:240139270	40313	DEL	93	0.8585	0.5337	846	FMN2(0.51243,0.51)	FMN2(0.51243,0.51)	NA	NA	NA	NA	NA	NA	NA	No	ID=1-240139399-240139408-GA;MOTIFS=GA;STRUC=(GA)n	HPRC,HGSVC,1KG-ONT	Yes	1.636	Yes	NA,NA	NA	NA
chr1:240184829	40314	INS	2666	0.9067	0.3256	1	FMN2(0.51243,0.51)	FMN2(0.51243,0.51)	NA	NA	NA	NA	NA	NA	NA	No	ID=1-240184729-240184739-GGA,1-240184928-240185036-CTTTCTCCCTCCTATACCTTCCCCTTCT,1-240185061-240185151-CCCCTTCTCTTTCTCCCTCCTATACCTTC;MOTIFS=CTTTCTCCCTCCTATACCTTCCCCTTCT,GGA,CCCCTTCTCTTTCTCCCTCCTATACCTTC;STRUC=<VC20225>	HPRC,HGSVC,1KG-ONT	No	0.126	No	NA,NA	NA	NA
chr1:240184859	40315	INS	4686	0.8924	0.3947	20	FMN2(0.51243,0.51)	FMN2(0.51243,0.51)	NA	NA	NA	NA	NA	NA	NA	No	ID=1-240184729-240184739-GGA,1-240184928-240185036-CTTTCTCCCTCCTATACCTTCCCCTTCT,1-240185061-240185151-CCCCTTCTCTTTCTCCCTCCTATACCTTC;MOTIFS=CTTTCTCCCTCCTATACCTTCCCCTTCT,GGA,CCCCTTCTCTTTCTCCCTCCTATACCTTC;STRUC=<VC20225>	HPRC,HGSVC,1KG-ONT	No	0.126	Yes	NA,NA	NA	NA
chr1:240184897	40317	INS	1823	0.8839	0.4041	57	FMN2(0.51243,0.51)	FMN2(0.51243,0.51)	NA	NA	NA	NA	NA	NA	NA	No	ID=1-240184729-240184739-GGA,1-240184928-240185036-CTTTCTCCCTCCTATACCTTCCCCTTCT,1-240185061-240185151-CCCCTTCTCTTTCTCCCTCCTATACCTTC;MOTIFS=CTTTCTCCCTCCTATACCTTCCCCTTCT,GGA,CCCCTTCTCTTTCTCCCTCCTATACCTTC;STRUC=<VC20225>	HPRC,HGSVC,1KG-ONT	No	0.126	Yes	NA,NA	NA	NA
chr1:240184901	40318	INS	2090	0.9069	0.3418	72	FMN2(0.51243,0.51)	FMN2(0.51243,0.51)	NA	NA	NA	NA	NA	NA	NA	No	ID=1-240184729-240184739-GGA,1-240184928-240185036-CTTTCTCCCTCCTATACCTTCCCCTTCT,1-240185061-240185151-CCCCTTCTCTTTCTCCCTCCTATACCTTC;MOTIFS=CTTTCTCCCTCCTATACCTTCCCCTTCT,GGA,CCCCTTCTCTTTCTCCCTCCTATACCTTC;STRUC=<VC20225>	HPRC,HGSVC,1KG-ONT	No	0.126	Yes	NA,NA	NA	NA
chr1:240184911	40319	INS	1827	0.8697	0.4718	4	FMN2(0.51243,0.51)	FMN2(0.51243,0.51)	NA	NA	NA	NA	NA	NA	enhancer	No	ID=1-240184729-240184739-GGA,1-240184928-240185036-CTTTCTCCCTCCTATACCTTCCCCTTCT,1-240185061-240185151-CCCCTTCTCTTTCTCCCTCCTATACCTTC;MOTIFS=CTTTCTCCCTCCTATACCTTCCCCTTCT,GGA,CCCCTTCTCTTTCTCCCTCCTATACCTTC;STRUC=<VC20225>	HPRC,HGSVC,1KG-ONT	No	7.27	Yes	NA,NA	NA	NA
chr1:240184914	40320	INS	2670	0.8225	0.6548	5	FMN2(0.51243,0.51)	FMN2(0.51243,0.51)	NA	NA	NA	NA	NA	NA	enhancer	No	ID=1-240184729-240184739-GGA,1-240184928-240185036-CTTTCTCCCTCCTATACCTTCCCCTTCT,1-240185061-240185151-CCCCTTCTCTTTCTCCCTCCTATACCTTC;MOTIFS=CTTTCTCCCTCCTATACCTTCCCCTTCT,GGA,CCCCTTCTCTTTCTCCCTCCTATACCTTC;STRUC=<VC20225>	HPRC,HGSVC,1KG-ONT	No	7.334	Yes	NA,NA	NA	NA
chr1:240184918	40321	INS	3867	0.8772	0.4622	32	FMN2(0.51243,0.51)	FMN2(0.51243,0.51)	NA	NA	NA	NA	NA	NA	enhancer	No	ID=1-240184729-240184739-GGA,1-240184928-240185036-CTTTCTCCCTCCTATACCTTCCCCTTCT,1-240185061-240185151-CCCCTTCTCTTTCTCCCTCCTATACCTTC;MOTIFS=CTTTCTCCCTCCTATACCTTCCCCTTCT,GGA,CCCCTTCTCTTTCTCCCTCCTATACCTTC;STRUC=<VC20225>	HPRC,HGSVC,1KG-ONT	No	7.27	Yes	NA,NA	NA	NA
chr1:240184921	40322	INS	2468	0.8407	0.5896	45	FMN2(0.51243,0.51)	FMN2(0.51243,0.51)	NA	NA	NA	NA	NA	NA	enhancer	No	ID=1-240184729-240184739-GGA,1-240184928-240185036-CTTTCTCCCTCCTATACCTTCCCCTTCT,1-240185061-240185151-CCCCTTCTCTTTCTCCCTCCTATACCTTC;MOTIFS=CTTTCTCCCTCCTATACCTTCCCCTTCT,GGA,CCCCTTCTCTTTCTCCCTCCTATACCTTC;STRUC=<VC20225>	HPRC,HGSVC,1KG-ONT	No	2.277	Yes	NA,NA	NA	NA
chr1:240184921	40323	DEL	84	0.8384	0.5938	2	FMN2(0.51243,0.51)	FMN2(0.51243,0.51)	NA	NA	NA	NA	NA	NA	enhancer	No	ID=1-240184729-240184739-GGA,1-240184928-240185036-CTTTCTCCCTCCTATACCTTCCCCTTCT,1-240185061-240185151-CCCCTTCTCTTTCTCCCTCCTATACCTTC;MOTIFS=CTTTCTCCCTCCTATACCTTCCCCTTCT,GGA,CCCCTTCTCTTTCTCCCTCCTATACCTTC;STRUC=<VC20225>	HGSVC	Yes	2.507	No	NA,NA	NA	NA
chr1:240184926	40324	INS	3061	0.8102	0.6941	36	FMN2(0.51243,0.51)	FMN2(0.51243,0.51)	NA	NA	NA	NA	NA	NA	enhancer	No	ID=1-240184729-240184739-GGA,1-240184928-240185036-CTTTCTCCCTCCTATACCTTCCCCTTCT,1-240185061-240185151-CCCCTTCTCTTTCTCCCTCCTATACCTTC;MOTIFS=CTTTCTCCCTCCTATACCTTCCCCTTCT,GGA,CCCCTTCTCTTTCTCCCTCCTATACCTTC;STRUC=<VC20225>	HPRC,HGSVC,1KG-ONT	No	2.277	Yes	NA,NA	NA	NA
chr1:240184926	40325	INS	1894	0.8267	0.6187	9	FMN2(0.51243,0.51)	FMN2(0.51243,0.51)	NA	NA	NA	NA	NA	NA	enhancer	No	ID=1-240184729-240184739-GGA,1-240184928-240185036-CTTTCTCCCTCCTATACCTTCCCCTTCT,1-240185061-240185151-CCCCTTCTCTTTCTCCCTCCTATACCTTC;MOTIFS=CTTTCTCCCTCCTATACCTTCCCCTTCT,GGA,CCCCTTCTCTTTCTCCCTCCTATACCTTC;STRUC=<VC20225>	HPRC,HGSVC,1KG-ONT	No	2.277	Yes	NA,NA	NA	NA
chr1:240184926	40326	INS	2241	0.9248	0.2869	103	FMN2(0.51243,0.51)	FMN2(0.51243,0.51)	NA	NA	NA	NA	NA	NA	enhancer	No	ID=1-240184729-240184739-GGA,1-240184928-240185036-CTTTCTCCCTCCTATACCTTCCCCTTCT,1-240185061-240185151-CCCCTTCTCTTTCTCCCTCCTATACCTTC;MOTIFS=CTTTCTCCCTCCTATACCTTCCCCTTCT,GGA,CCCCTTCTCTTTCTCCCTCCTATACCTTC;STRUC=<VC20225>	HPRC,HGSVC,1KG-ONT	No	2.277	Yes	NA,NA	NA	NA
chr1:240184926	40327	INS	3422	0.9297	0.3002	35	FMN2(0.51243,0.51)	FMN2(0.51243,0.51)	NA	NA	NA	NA	NA	NA	enhancer	No	ID=1-240184729-240184739-GGA,1-240184928-240185036-CTTTCTCCCTCCTATACCTTCCCCTTCT,1-240185061-240185151-CCCCTTCTCTTTCTCCCTCCTATACCTTC;MOTIFS=CTTTCTCCCTCCTATACCTTCCCCTTCT,GGA,CCCCTTCTCTTTCTCCCTCCTATACCTTC;STRUC=<VC20225>	HPRC,HGSVC,1KG-ONT	No	2.277	Yes	NA,NA	NA	NA
chr1:240184928	40343	INS	56	0.8356	0.6104	5	FMN2(0.51243,0.51)	FMN2(0.51243,0.51)	NA	NA	NA	NA	NA	NA	enhancer	No	ID=1-240184729-240184739-GGA,1-240184928-240185036-CTTTCTCCCTCCTATACCTTCCCCTTCT,1-240185061-240185151-CCCCTTCTCTTTCTCCCTCCTATACCTTC;MOTIFS=CTTTCTCCCTCCTATACCTTCCCCTTCT,GGA,CCCCTTCTCTTTCTCCCTCCTATACCTTC;STRUC=<VC20225>	HPRC,HGSVC	No	2.277	No	NA,NA	NA	NA
chr1:240184928	40330	INS	1538	0.9056	0.357	45	FMN2(0.51243,0.51)	FMN2(0.51243,0.51)	NA	NA	NA	NA	NA	NA	enhancer	No	ID=1-240184729-240184739-GGA,1-240184928-240185036-CTTTCTCCCTCCTATACCTTCCCCTTCT,1-240185061-240185151-CCCCTTCTCTTTCTCCCTCCTATACCTTC;MOTIFS=CTTTCTCCCTCCTATACCTTCCCCTTCT,GGA,CCCCTTCTCTTTCTCCCTCCTATACCTTC;STRUC=<VC20225>	HPRC,HGSVC,1KG-ONT	No	2.277	Yes	NA,NA	NA	NA
chr1:240184928	40328	INS	4457	0.8998	0.3637	22	FMN2(0.51243,0.51)	FMN2(0.51243,0.51)	NA	NA	NA	NA	NA	NA	enhancer	No	ID=1-240184729-240184739-GGA,1-240184928-240185036-CTTTCTCCCTCCTATACCTTCCCCTTCT,1-240185061-240185151-CCCCTTCTCTTTCTCCCTCCTATACCTTC;MOTIFS=CTTTCTCCCTCCTATACCTTCCCCTTCT,GGA,CCCCTTCTCTTTCTCCCTCCTATACCTTC;STRUC=<VC20225>	HPRC,HGSVC,1KG-ONT	No	2.277	Yes	NA,NA	NA	NA
chr1:240184928	40344	INS	1731	0.9115	0.3788	54	FMN2(0.51243,0.51)	FMN2(0.51243,0.51)	NA	NA	NA	NA	NA	NA	enhancer	No	ID=1-240184729-240184739-GGA,1-240184928-240185036-CTTTCTCCCTCCTATACCTTCCCCTTCT,1-240185061-240185151-CCCCTTCTCTTTCTCCCTCCTATACCTTC;MOTIFS=CTTTCTCCCTCCTATACCTTCCCCTTCT,GGA,CCCCTTCTCTTTCTCCCTCCTATACCTTC;STRUC=<VC20225>	HPRC,HGSVC,1KG-ONT	No	2.277	Yes	NA,NA	NA	NA
chr1:240184928	40345	INS	423	0.8213	0.6661	11	FMN2(0.51243,0.51)	FMN2(0.51243,0.51)	NA	NA	NA	NA	NA	NA	enhancer	No	ID=1-240184729-240184739-GGA,1-240184928-240185036-CTTTCTCCCTCCTATACCTTCCCCTTCT,1-240185061-240185151-CCCCTTCTCTTTCTCCCTCCTATACCTTC;MOTIFS=CTTTCTCCCTCCTATACCTTCCCCTTCT,GGA,CCCCTTCTCTTTCTCCCTCCTATACCTTC;STRUC=<VC20225>	HPRC,HGSVC,1KG-ONT	No	2.277	Yes	NA,NA	NA	NA
chr1:240184928	40346	INS	5385	0.8044	0.6753	17	FMN2(0.51243,0.51)	FMN2(0.51243,0.51)	NA	NA	NA	NA	NA	NA	enhancer	No	ID=1-240184729-240184739-GGA,1-240184928-240185036-CTTTCTCCCTCCTATACCTTCCCCTTCT,1-240185061-240185151-CCCCTTCTCTTTCTCCCTCCTATACCTTC;MOTIFS=CTTTCTCCCTCCTATACCTTCCCCTTCT,GGA,CCCCTTCTCTTTCTCCCTCCTATACCTTC;STRUC=<VC20225>	HPRC,HGSVC,1KG-ONT	No	2.277	Yes	NA,NA	NA	NA
chr1:240184928	40347	INS	1961	0.8207	0.666	58	FMN2(0.51243,0.51)	FMN2(0.51243,0.51)	NA	NA	NA	NA	NA	NA	enhancer	No	ID=1-240184729-240184739-GGA,1-240184928-240185036-CTTTCTCCCTCCTATACCTTCCCCTTCT,1-240185061-240185151-CCCCTTCTCTTTCTCCCTCCTATACCTTC;MOTIFS=CTTTCTCCCTCCTATACCTTCCCCTTCT,GGA,CCCCTTCTCTTTCTCCCTCCTATACCTTC;STRUC=<VC20225>	HPRC,HGSVC,1KG-ONT	No	2.277	Yes	NA,NA	NA	NA
chr1:240184928	40348	INS	1184	0.8941	0.574	46	FMN2(0.51243,0.51)	FMN2(0.51243,0.51)	NA	NA	NA	NA	NA	NA	enhancer	No	ID=1-240184729-240184739-GGA,1-240184928-240185036-CTTTCTCCCTCCTATACCTTCCCCTTCT,1-240185061-240185151-CCCCTTCTCTTTCTCCCTCCTATACCTTC;MOTIFS=CTTTCTCCCTCCTATACCTTCCCCTTCT,GGA,CCCCTTCTCTTTCTCCCTCCTATACCTTC;STRUC=<VC20225>	HPRC,HGSVC,1KG-ONT	No	2.277	Yes	NA,NA	NA	NA
chr1:240184928	40349	INS	2075	0.7944	0.694	2	FMN2(0.51243,0.51)	FMN2(0.51243,0.51)	NA	NA	NA	NA	NA	NA	enhancer	No	ID=1-240184729-240184739-GGA,1-240184928-240185036-CTTTCTCCCTCCTATACCTTCCCCTTCT,1-240185061-240185151-CCCCTTCTCTTTCTCCCTCCTATACCTTC;MOTIFS=CTTTCTCCCTCCTATACCTTCCCCTTCT,GGA,CCCCTTCTCTTTCTCCCTCCTATACCTTC;STRUC=<VC20225>	HPRC,HGSVC,1KG-ONT	No	2.277	Yes	NA,NA	NA	NA
chr1:240184928	40350	INS	2567	0.8612	0.5032	47	FMN2(0.51243,0.51)	FMN2(0.51243,0.51)	NA	NA	NA	NA	NA	NA	enhancer	No	ID=1-240184729-240184739-GGA,1-240184928-240185036-CTTTCTCCCTCCTATACCTTCCCCTTCT,1-240185061-240185151-CCCCTTCTCTTTCTCCCTCCTATACCTTC;MOTIFS=CTTTCTCCCTCCTATACCTTCCCCTTCT,GGA,CCCCTTCTCTTTCTCCCTCCTATACCTTC;STRUC=<VC20225>	HPRC,HGSVC,1KG-ONT	No	2.277	Yes	NA,NA	NA	NA
chr1:240184928	40351	INS	1348	0.8925	0.43	63	FMN2(0.51243,0.51)	FMN2(0.51243,0.51)	NA	NA	NA	NA	NA	NA	enhancer	No	ID=1-240184729-240184739-GGA,1-240184928-240185036-CTTTCTCCCTCCTATACCTTCCCCTTCT,1-240185061-240185151-CCCCTTCTCTTTCTCCCTCCTATACCTTC;MOTIFS=CTTTCTCCCTCCTATACCTTCCCCTTCT,GGA,CCCCTTCTCTTTCTCCCTCCTATACCTTC;STRUC=<VC20225>	HPRC,HGSVC,1KG-ONT	No	2.277	Yes	NA,NA	NA	NA
chr1:240184928	40352	INS	2883	0.9335	0.2576	36	FMN2(0.51243,0.51)	FMN2(0.51243,0.51)	NA	NA	NA	NA	NA	NA	enhancer	No	ID=1-240184729-240184739-GGA,1-240184928-240185036-CTTTCTCCCTCCTATACCTTCCCCTTCT,1-240185061-240185151-CCCCTTCTCTTTCTCCCTCCTATACCTTC;MOTIFS=CTTTCTCCCTCCTATACCTTCCCCTTCT,GGA,CCCCTTCTCTTTCTCCCTCCTATACCTTC;STRUC=<VC20225>	HPRC,HGSVC,1KG-ONT	No	2.277	Yes	NA,NA	NA	NA
chr1:240184928	40353	DEL	170	0.8017	0.6913	26	FMN2(0.51243,0.51)	FMN2(0.51243,0.51)	NA	NA	NA	NA	NA	NA	enhancer	No	ID=1-240184729-240184739-GGA,1-240184928-240185036-CTTTCTCCCTCCTATACCTTCCCCTTCT,1-240185061-240185151-CCCCTTCTCTTTCTCCCTCCTATACCTTC;MOTIFS=CTTTCTCCCTCCTATACCTTCCCCTTCT,GGA,CCCCTTCTCTTTCTCCCTCCTATACCTTC;STRUC=<VC20225>	HPRC,HGSVC,1KG-ONT	Yes	2.507	Yes	NA,NA	NA	NA
chr1:240184928	40329	INS	4168	0.9055	0.4047	39	FMN2(0.51243,0.51)	FMN2(0.51243,0.51)	NA	NA	NA	NA	NA	NA	enhancer	No	ID=1-240184729-240184739-GGA,1-240184928-240185036-CTTTCTCCCTCCTATACCTTCCCCTTCT,1-240185061-240185151-CCCCTTCTCTTTCTCCCTCCTATACCTTC;MOTIFS=CTTTCTCCCTCCTATACCTTCCCCTTCT,GGA,CCCCTTCTCTTTCTCCCTCCTATACCTTC;STRUC=<VC20225>	HPRC,HGSVC,1KG-ONT	No	2.277	Yes	NA,NA	NA	NA
chr1:240184928	40331	INS	198	0.8278	0.615	10	FMN2(0.51243,0.51)	FMN2(0.51243,0.51)	NA	NA	NA	NA	NA	NA	enhancer	No	ID=1-240184729-240184739-GGA,1-240184928-240185036-CTTTCTCCCTCCTATACCTTCCCCTTCT,1-240185061-240185151-CCCCTTCTCTTTCTCCCTCCTATACCTTC;MOTIFS=CTTTCTCCCTCCTATACCTTCCCCTTCT,GGA,CCCCTTCTCTTTCTCCCTCCTATACCTTC;STRUC=<VC20225>	HPRC,HGSVC,1KG-ONT	No	2.277	Yes	NA,NA	NA	NA
chr1:240184928	40342	INS	3054	0.9143	0.311	11	FMN2(0.51243,0.51)	FMN2(0.51243,0.51)	NA	NA	NA	NA	NA	NA	enhancer	No	ID=1-240184729-240184739-GGA,1-240184928-240185036-CTTTCTCCCTCCTATACCTTCCCCTTCT,1-240185061-240185151-CCCCTTCTCTTTCTCCCTCCTATACCTTC;MOTIFS=CTTTCTCCCTCCTATACCTTCCCCTTCT,GGA,CCCCTTCTCTTTCTCCCTCCTATACCTTC;STRUC=<VC20225>	HPRC,HGSVC,1KG-ONT	No	2.277	Yes	NA,NA	NA	NA
chr1:240184928	40341	INS	793	0.8827	0.4307	29	FMN2(0.51243,0.51)	FMN2(0.51243,0.51)	NA	NA	NA	NA	NA	NA	enhancer	No	ID=1-240184729-240184739-GGA,1-240184928-240185036-CTTTCTCCCTCCTATACCTTCCCCTTCT,1-240185061-240185151-CCCCTTCTCTTTCTCCCTCCTATACCTTC;MOTIFS=CTTTCTCCCTCCTATACCTTCCCCTTCT,GGA,CCCCTTCTCTTTCTCCCTCCTATACCTTC;STRUC=<VC20225>	HPRC,HGSVC,1KG-ONT	No	2.277	Yes	NA,NA	NA	NA
chr1:240184928	40340	INS	371	0.9212	0.4459	9	FMN2(0.51243,0.51)	FMN2(0.51243,0.51)	NA	NA	NA	NA	NA	NA	enhancer	No	ID=1-240184729-240184739-GGA,1-240184928-240185036-CTTTCTCCCTCCTATACCTTCCCCTTCT,1-240185061-240185151-CCCCTTCTCTTTCTCCCTCCTATACCTTC;MOTIFS=CTTTCTCCCTCCTATACCTTCCCCTTCT,GGA,CCCCTTCTCTTTCTCCCTCCTATACCTTC;STRUC=<VC20225>	HPRC,HGSVC,1KG-ONT	No	2.277	Yes	NA,NA	NA	NA
chr1:240184928	40339	INS	1045	0.8534	0.6809	47	FMN2(0.51243,0.51)	FMN2(0.51243,0.51)	NA	NA	NA	NA	NA	NA	enhancer	No	ID=1-240184729-240184739-GGA,1-240184928-240185036-CTTTCTCCCTCCTATACCTTCCCCTTCT,1-240185061-240185151-CCCCTTCTCTTTCTCCCTCCTATACCTTC;MOTIFS=CTTTCTCCCTCCTATACCTTCCCCTTCT,GGA,CCCCTTCTCTTTCTCCCTCCTATACCTTC;STRUC=<VC20225>	HPRC,HGSVC,1KG-ONT	No	2.277	Yes	NA,NA	NA	NA
chr1:240184928	40338	INS	851	0.8925	0.4015	52	FMN2(0.51243,0.51)	FMN2(0.51243,0.51)	NA	NA	NA	NA	NA	NA	enhancer	No	ID=1-240184729-240184739-GGA,1-240184928-240185036-CTTTCTCCCTCCTATACCTTCCCCTTCT,1-240185061-240185151-CCCCTTCTCTTTCTCCCTCCTATACCTTC;MOTIFS=CTTTCTCCCTCCTATACCTTCCCCTTCT,GGA,CCCCTTCTCTTTCTCCCTCCTATACCTTC;STRUC=<VC20225>	HPRC,HGSVC,1KG-ONT	No	2.277	Yes	NA,NA	NA	NA
chr1:240184928	40337	INS	226	0.8441	0.6059	5	FMN2(0.51243,0.51)	FMN2(0.51243,0.51)	NA	NA	NA	NA	NA	NA	enhancer	No	ID=1-240184729-240184739-GGA,1-240184928-240185036-CTTTCTCCCTCCTATACCTTCCCCTTCT,1-240185061-240185151-CCCCTTCTCTTTCTCCCTCCTATACCTTC;MOTIFS=CTTTCTCCCTCCTATACCTTCCCCTTCT,GGA,CCCCTTCTCTTTCTCCCTCCTATACCTTC;STRUC=<VC20225>	HPRC,HGSVC,1KG-ONT	No	2.277	Yes	NA,NA	NA	NA
chr1:240184928	40336	INS	1124	0.845	0.5701	43	FMN2(0.51243,0.51)	FMN2(0.51243,0.51)	NA	NA	NA	NA	NA	NA	enhancer	No	ID=1-240184729-240184739-GGA,1-240184928-240185036-CTTTCTCCCTCCTATACCTTCCCCTTCT,1-240185061-240185151-CCCCTTCTCTTTCTCCCTCCTATACCTTC;MOTIFS=CTTTCTCCCTCCTATACCTTCCCCTTCT,GGA,CCCCTTCTCTTTCTCCCTCCTATACCTTC;STRUC=<VC20225>	HPRC,HGSVC,1KG-ONT	No	2.277	Yes	NA,NA	NA	NA
chr1:240184928	40335	INS	1265	0.9322	0.2723	55	FMN2(0.51243,0.51)	FMN2(0.51243,0.51)	NA	NA	NA	NA	NA	NA	enhancer	No	ID=1-240184729-240184739-GGA,1-240184928-240185036-CTTTCTCCCTCCTATACCTTCCCCTTCT,1-240185061-240185151-CCCCTTCTCTTTCTCCCTCCTATACCTTC;MOTIFS=CTTTCTCCCTCCTATACCTTCCCCTTCT,GGA,CCCCTTCTCTTTCTCCCTCCTATACCTTC;STRUC=<VC20225>	HPRC,HGSVC,1KG-ONT	No	2.277	Yes	NA,NA	NA	NA
chr1:240184928	40334	INS	1607	0.9736	0.1611	50	FMN2(0.51243,0.51)	FMN2(0.51243,0.51)	NA	NA	NA	NA	NA	NA	enhancer	No	ID=1-240184729-240184739-GGA,1-240184928-240185036-CTTTCTCCCTCCTATACCTTCCCCTTCT,1-240185061-240185151-CCCCTTCTCTTTCTCCCTCCTATACCTTC;MOTIFS=CTTTCTCCCTCCTATACCTTCCCCTTCT,GGA,CCCCTTCTCTTTCTCCCTCCTATACCTTC;STRUC=<VC20225>	HPRC,HGSVC,1KG-ONT	No	2.277	Yes	NA,NA	NA	NA
chr1:240184928	40333	INS	512	0.8592	0.5079	16	FMN2(0.51243,0.51)	FMN2(0.51243,0.51)	NA	NA	NA	NA	NA	NA	enhancer	No	ID=1-240184729-240184739-GGA,1-240184928-240185036-CTTTCTCCCTCCTATACCTTCCCCTTCT,1-240185061-240185151-CCCCTTCTCTTTCTCCCTCCTATACCTTC;MOTIFS=CTTTCTCCCTCCTATACCTTCCCCTTCT,GGA,CCCCTTCTCTTTCTCCCTCCTATACCTTC;STRUC=<VC20225>	HPRC,HGSVC,1KG-ONT	No	2.277	Yes	NA,NA	NA	NA
chr1:240184928	40332	INS	937	0.9299	0.5273	34	FMN2(0.51243,0.51)	FMN2(0.51243,0.51)	NA	NA	NA	NA	NA	NA	enhancer	No	ID=1-240184729-240184739-GGA,1-240184928-240185036-CTTTCTCCCTCCTATACCTTCCCCTTCT,1-240185061-240185151-CCCCTTCTCTTTCTCCCTCCTATACCTTC;MOTIFS=CTTTCTCCCTCCTATACCTTCCCCTTCT,GGA,CCCCTTCTCTTTCTCCCTCCTATACCTTC;STRUC=<VC20225>	HPRC,HGSVC,1KG-ONT	No	2.277	Yes	NA,NA	NA	NA
chr1:240184946	40354	INS	2697	0.8023	0.6943	3	FMN2(0.51243,0.51)	FMN2(0.51243,0.51)	NA	NA	NA	NA	NA	NA	enhancer	No	ID=1-240184729-240184739-GGA,1-240184928-240185036-CTTTCTCCCTCCTATACCTTCCCCTTCT,1-240185061-240185151-CCCCTTCTCTTTCTCCCTCCTATACCTTC;MOTIFS=CTTTCTCCCTCCTATACCTTCCCCTTCT,GGA,CCCCTTCTCTTTCTCCCTCCTATACCTTC;STRUC=<VC20225>	HPRC,HGSVC,1KG-ONT	No	0.111	Yes	NA,NA	NA	NA
chr1:240184948	40356	INS	3767	0.8041	0.6852	3	FMN2(0.51243,0.51)	FMN2(0.51243,0.51)	NA	NA	NA	NA	NA	NA	enhancer	No	ID=1-240184729-240184739-GGA,1-240184928-240185036-CTTTCTCCCTCCTATACCTTCCCCTTCT,1-240185061-240185151-CCCCTTCTCTTTCTCCCTCCTATACCTTC;MOTIFS=CTTTCTCCCTCCTATACCTTCCCCTTCT,GGA,CCCCTTCTCTTTCTCCCTCCTATACCTTC;STRUC=<VC20225>	HPRC,HGSVC,1KG-ONT	No	0.111	No	NA,NA	NA	NA
chr1:240184948	40357	INS	541	0.8634	0.4931	14	FMN2(0.51243,0.51)	FMN2(0.51243,0.51)	NA	NA	NA	NA	NA	NA	enhancer	No	ID=1-240184729-240184739-GGA,1-240184928-240185036-CTTTCTCCCTCCTATACCTTCCCCTTCT,1-240185061-240185151-CCCCTTCTCTTTCTCCCTCCTATACCTTC;MOTIFS=CTTTCTCCCTCCTATACCTTCCCCTTCT,GGA,CCCCTTCTCTTTCTCCCTCCTATACCTTC;STRUC=<VC20225>	HPRC,HGSVC,1KG-ONT	No	0.111	Yes	NA,NA	NA	NA
chr1:240184948	40358	INS	2618	0.8716	0.4846	1	FMN2(0.51243,0.51)	FMN2(0.51243,0.51)	NA	NA	NA	NA	NA	NA	enhancer	No	ID=1-240184729-240184739-GGA,1-240184928-240185036-CTTTCTCCCTCCTATACCTTCCCCTTCT,1-240185061-240185151-CCCCTTCTCTTTCTCCCTCCTATACCTTC;MOTIFS=CTTTCTCCCTCCTATACCTTCCCCTTCT,GGA,CCCCTTCTCTTTCTCCCTCCTATACCTTC;STRUC=<VC20225>	HPRC,HGSVC,1KG-ONT	No	0.111	No	NA,NA	NA	NA
chr1:240184948	40355	INS	399	0.8084	0.6665	8	FMN2(0.51243,0.51)	FMN2(0.51243,0.51)	NA	NA	NA	NA	NA	NA	enhancer	No	ID=1-240184729-240184739-GGA,1-240184928-240185036-CTTTCTCCCTCCTATACCTTCCCCTTCT,1-240185061-240185151-CCCCTTCTCTTTCTCCCTCCTATACCTTC;MOTIFS=CTTTCTCCCTCCTATACCTTCCCCTTCT,GGA,CCCCTTCTCTTTCTCCCTCCTATACCTTC;STRUC=<VC20225>	HPRC,HGSVC,1KG-ONT	No	0.111	Yes	NA,NA	NA	NA
chr1:240184949	40359	INS	311	0.9001	0.342	12	FMN2(0.51243,0.51)	FMN2(0.51243,0.51)	NA	NA	NA	NA	NA	NA	enhancer	No	ID=1-240184729-240184739-GGA,1-240184928-240185036-CTTTCTCCCTCCTATACCTTCCCCTTCT,1-240185061-240185151-CCCCTTCTCTTTCTCCCTCCTATACCTTC;MOTIFS=CTTTCTCCCTCCTATACCTTCCCCTTCT,GGA,CCCCTTCTCTTTCTCCCTCCTATACCTTC;STRUC=<VC20225>	HPRC,HGSVC,1KG-ONT	No	0.111	Yes	NA,NA	NA	NA
chr1:240184971	40360	INS	2463	0.8727	0.4851	6	FMN2(0.51243,0.51)	FMN2(0.51243,0.51)	NA	NA	NA	NA	NA	NA	enhancer	No	ID=1-240184729-240184739-GGA,1-240184928-240185036-CTTTCTCCCTCCTATACCTTCCCCTTCT,1-240185061-240185151-CCCCTTCTCTTTCTCCCTCCTATACCTTC;MOTIFS=CTTTCTCCCTCCTATACCTTCCCCTTCT,GGA,CCCCTTCTCTTTCTCCCTCCTATACCTTC;STRUC=<VC20225>	HPRC,HGSVC,1KG-ONT	No	0.111	No	NA,NA	NA	NA
chr1:240184971	40361	INS	3645	0.8719	0.4904	19	FMN2(0.51243,0.51)	FMN2(0.51243,0.51)	NA	NA	NA	NA	NA	NA	enhancer	No	ID=1-240184729-240184739-GGA,1-240184928-240185036-CTTTCTCCCTCCTATACCTTCCCCTTCT,1-240185061-240185151-CCCCTTCTCTTTCTCCCTCCTATACCTTC;MOTIFS=CTTTCTCCCTCCTATACCTTCCCCTTCT,GGA,CCCCTTCTCTTTCTCCCTCCTATACCTTC;STRUC=<VC20225>	HPRC,HGSVC,1KG-ONT	No	0.111	Yes	NA,NA	NA	NA
chr1:240184972	40362	INS	280	0.8086	0.6736	14	FMN2(0.51243,0.51)	FMN2(0.51243,0.51)	NA	NA	NA	NA	NA	NA	enhancer	No	ID=1-240184729-240184739-GGA,1-240184928-240185036-CTTTCTCCCTCCTATACCTTCCCCTTCT,1-240185061-240185151-CCCCTTCTCTTTCTCCCTCCTATACCTTC;MOTIFS=CTTTCTCCCTCCTATACCTTCCCCTTCT,GGA,CCCCTTCTCTTTCTCCCTCCTATACCTTC;STRUC=<VC20225>	HPRC,HGSVC,1KG-ONT	No	0.111	Yes	NA,NA	NA	NA
chr1:240184976	40363	INS	456	0.8234	0.6583	12	FMN2(0.51243,0.51)	FMN2(0.51243,0.51)	NA	NA	NA	NA	NA	NA	enhancer	No	ID=1-240184729-240184739-GGA,1-240184928-240185036-CTTTCTCCCTCCTATACCTTCCCCTTCT,1-240185061-240185151-CCCCTTCTCTTTCTCCCTCCTATACCTTC;MOTIFS=CTTTCTCCCTCCTATACCTTCCCCTTCT,GGA,CCCCTTCTCTTTCTCCCTCCTATACCTTC;STRUC=<VC20225>	HPRC,HGSVC,1KG-ONT	No	0.111	No	NA,NA	NA	NA
chr1:240184977	40364	INS	2086	0.8306	0.6582	5	FMN2(0.51243,0.51)	FMN2(0.51243,0.51)	NA	NA	NA	NA	NA	NA	enhancer	No	ID=1-240184729-240184739-GGA,1-240184928-240185036-CTTTCTCCCTCCTATACCTTCCCCTTCT,1-240185061-240185151-CCCCTTCTCTTTCTCCCTCCTATACCTTC;MOTIFS=CTTTCTCCCTCCTATACCTTCCCCTTCT,GGA,CCCCTTCTCTTTCTCCCTCCTATACCTTC;STRUC=<VC20225>	HPRC,HGSVC,1KG-ONT	No	0.111	Yes	NA,NA	NA	NA
chr1:240185001	40365	INS	571	0.8613	0.525	23	FMN2(0.51243,0.51)	FMN2(0.51243,0.51)	NA	NA	NA	NA	NA	NA	enhancer	No	ID=1-240184729-240184739-GGA,1-240184928-240185036-CTTTCTCCCTCCTATACCTTCCCCTTCT,1-240185061-240185151-CCCCTTCTCTTTCTCCCTCCTATACCTTC;MOTIFS=CTTTCTCCCTCCTATACCTTCCCCTTCT,GGA,CCCCTTCTCTTTCTCCCTCCTATACCTTC;STRUC=<VC20225>	HPRC,HGSVC,1KG-ONT	No	0.111	Yes	NA,NA	NA	NA
chr1:240185002	40366	INS	632	0.8214	0.6656	22	FMN2(0.51243,0.51)	FMN2(0.51243,0.51)	NA	NA	NA	NA	NA	NA	enhancer	No	ID=1-240184729-240184739-GGA,1-240184928-240185036-CTTTCTCCCTCCTATACCTTCCCCTTCT,1-240185061-240185151-CCCCTTCTCTTTCTCCCTCCTATACCTTC;MOTIFS=CTTTCTCCCTCCTATACCTTCCCCTTCT,GGA,CCCCTTCTCTTTCTCCCTCCTATACCTTC;STRUC=<VC20225>	HPRC,HGSVC,1KG-ONT	No	0.111	Yes	NA,NA	NA	NA
chr1:240185004	40369	DEL	115	0.8254	0.6162	6	FMN2(0.51243,0.51)	FMN2(0.51243,0.51)	NA	NA	NA	NA	NA	NA	enhancer	No	ID=1-240184729-240184739-GGA,1-240184928-240185036-CTTTCTCCCTCCTATACCTTCCCCTTCT,1-240185061-240185151-CCCCTTCTCTTTCTCCCTCCTATACCTTC;MOTIFS=CTTTCTCCCTCCTATACCTTCCCCTTCT,GGA,CCCCTTCTCTTTCTCCCTCCTATACCTTC;STRUC=<VC20225>	HGSVC	Yes	2.505	No	NA,NA	NA	NA
chr1:240185004	40368	INS	342	0.8724	0.478	13	FMN2(0.51243,0.51)	FMN2(0.51243,0.51)	NA	NA	NA	NA	NA	NA	enhancer	No	ID=1-240184729-240184739-GGA,1-240184928-240185036-CTTTCTCCCTCCTATACCTTCCCCTTCT,1-240185061-240185151-CCCCTTCTCTTTCTCCCTCCTATACCTTC;MOTIFS=CTTTCTCCCTCCTATACCTTCCCCTTCT,GGA,CCCCTTCTCTTTCTCCCTCCTATACCTTC;STRUC=<VC20225>	HPRC,HGSVC,1KG-ONT	No	0.111	Yes	NA,NA	NA	NA
chr1:240185004	40367	INS	256	0.8448	0.5755	11	FMN2(0.51243,0.51)	FMN2(0.51243,0.51)	NA	NA	NA	NA	NA	NA	enhancer	No	ID=1-240184729-240184739-GGA,1-240184928-240185036-CTTTCTCCCTCCTATACCTTCCCCTTCT,1-240185061-240185151-CCCCTTCTCTTTCTCCCTCCTATACCTTC;MOTIFS=CTTTCTCCCTCCTATACCTTCCCCTTCT,GGA,CCCCTTCTCTTTCTCCCTCCTATACCTTC;STRUC=<VC20225>	HPRC,HGSVC,1KG-ONT	No	0.111	Yes	NA,NA	NA	NA
chr1:240185033	40380	INS	112	0.8476	0.6031	7	FMN2(0.51243,0.51)	FMN2(0.51243,0.51)	NA	NA	NA	NA	NA	NA	enhancer	No	ID=1-240184729-240184739-GGA,1-240184928-240185036-CTTTCTCCCTCCTATACCTTCCCCTTCT,1-240185061-240185151-CCCCTTCTCTTTCTCCCTCCTATACCTTC;MOTIFS=CTTTCTCCCTCCTATACCTTCCCCTTCT,GGA,CCCCTTCTCTTTCTCCCTCCTATACCTTC;STRUC=<VC20225>	HPRC,HGSVC	No	0.111	Yes	NA,NA	NA	NA
chr1:240185033	40379	INS	4966	0.9352	0.265	21	FMN2(0.51243,0.51)	FMN2(0.51243,0.51)	NA	NA	NA	NA	NA	NA	enhancer	No	ID=1-240184729-240184739-GGA,1-240184928-240185036-CTTTCTCCCTCCTATACCTTCCCCTTCT,1-240185061-240185151-CCCCTTCTCTTTCTCCCTCCTATACCTTC;MOTIFS=CTTTCTCCCTCCTATACCTTCCCCTTCT,GGA,CCCCTTCTCTTTCTCCCTCCTATACCTTC;STRUC=<VC20225>	HPRC,HGSVC,1KG-ONT	No	0.111	Yes	NA,NA	NA	NA
chr1:240185033	40377	INS	711	0.9124	0.3435	26	FMN2(0.51243,0.51)	FMN2(0.51243,0.51)	NA	NA	NA	NA	NA	NA	enhancer	No	ID=1-240184729-240184739-GGA,1-240184928-240185036-CTTTCTCCCTCCTATACCTTCCCCTTCT,1-240185061-240185151-CCCCTTCTCTTTCTCCCTCCTATACCTTC;MOTIFS=CTTTCTCCCTCCTATACCTTCCCCTTCT,GGA,CCCCTTCTCTTTCTCCCTCCTATACCTTC;STRUC=<VC20225>	HPRC,HGSVC,1KG-ONT	No	0.111	Yes	NA,NA	NA	NA
chr1:240185033	40376	INS	168	0.8672	0.4716	5	FMN2(0.51243,0.51)	FMN2(0.51243,0.51)	NA	NA	NA	NA	NA	NA	enhancer	No	ID=1-240184729-240184739-GGA,1-240184928-240185036-CTTTCTCCCTCCTATACCTTCCCCTTCT,1-240185061-240185151-CCCCTTCTCTTTCTCCCTCCTATACCTTC;MOTIFS=CTTTCTCCCTCCTATACCTTCCCCTTCT,GGA,CCCCTTCTCTTTCTCCCTCCTATACCTTC;STRUC=<VC20225>	HPRC,HGSVC,1KG-ONT	No	0.111	No	NA,NA	NA	NA
chr1:240185033	40375	INS	83	0.8143	0.6934	6	FMN2(0.51243,0.51)	FMN2(0.51243,0.51)	NA	NA	NA	NA	NA	NA	enhancer	No	ID=1-240184729-240184739-GGA,1-240184928-240185036-CTTTCTCCCTCCTATACCTTCCCCTTCT,1-240185061-240185151-CCCCTTCTCTTTCTCCCTCCTATACCTTC;MOTIFS=CTTTCTCCCTCCTATACCTTCCCCTTCT,GGA,CCCCTTCTCTTTCTCCCTCCTATACCTTC;STRUC=<VC20225>	HPRC,HGSVC	No	0.111	Yes	NA,NA	NA	NA
chr1:240185033	40374	INS	991	0.9233	0.2778	35	FMN2(0.51243,0.51)	FMN2(0.51243,0.51)	NA	NA	NA	NA	NA	NA	enhancer	No	ID=1-240184729-240184739-GGA,1-240184928-240185036-CTTTCTCCCTCCTATACCTTCCCCTTCT,1-240185061-240185151-CCCCTTCTCTTTCTCCCTCCTATACCTTC;MOTIFS=CTTTCTCCCTCCTATACCTTCCCCTTCT,GGA,CCCCTTCTCTTTCTCCCTCCTATACCTTC;STRUC=<VC20225>	HPRC,HGSVC,1KG-ONT	No	0.111	Yes	NA,NA	NA	NA
chr1:240185033	40372	INS	486	0.8772	0.5407	10	FMN2(0.51243,0.51)	FMN2(0.51243,0.51)	NA	NA	NA	NA	NA	NA	enhancer	No	ID=1-240184729-240184739-GGA,1-240184928-240185036-CTTTCTCCCTCCTATACCTTCCCCTTCT,1-240185061-240185151-CCCCTTCTCTTTCTCCCTCCTATACCTTC;MOTIFS=CTTTCTCCCTCCTATACCTTCCCCTTCT,GGA,CCCCTTCTCTTTCTCCCTCCTATACCTTC;STRUC=<VC20225>	HPRC,HGSVC,1KG-ONT	No	0.111	No	NA,NA	NA	NA
chr1:240185033	40371	INS	1425	0.9022	0.4092	71	FMN2(0.51243,0.51)	FMN2(0.51243,0.51)	NA	NA	NA	NA	NA	NA	enhancer	No	ID=1-240184729-240184739-GGA,1-240184928-240185036-CTTTCTCCCTCCTATACCTTCCCCTTCT,1-240185061-240185151-CCCCTTCTCTTTCTCCCTCCTATACCTTC;MOTIFS=CTTTCTCCCTCCTATACCTTCCCCTTCT,GGA,CCCCTTCTCTTTCTCCCTCCTATACCTTC;STRUC=<VC20225>	HPRC,HGSVC	No	0.111	Yes	NA,NA	NA	NA
chr1:240185033	40370	INS	2121	0.8335	0.6136	1	FMN2(0.51243,0.51)	FMN2(0.51243,0.51)	NA	NA	NA	NA	NA	NA	enhancer	No	ID=1-240184729-240184739-GGA,1-240184928-240185036-CTTTCTCCCTCCTATACCTTCCCCTTCT,1-240185061-240185151-CCCCTTCTCTTTCTCCCTCCTATACCTTC;MOTIFS=CTTTCTCCCTCCTATACCTTCCCCTTCT,GGA,CCCCTTCTCTTTCTCCCTCCTATACCTTC;STRUC=<VC20225>	HPRC,HGSVC,1KG-ONT	No	0.111	No	NA,NA	NA	NA
chr1:240185034	40381	INS	748	0.8485	0.5658	14	FMN2(0.51243,0.51)	FMN2(0.51243,0.51)	NA	NA	NA	NA	NA	NA	enhancer	No	ID=1-240184729-240184739-GGA,1-240184928-240185036-CTTTCTCCCTCCTATACCTTCCCCTTCT,1-240185061-240185151-CCCCTTCTCTTTCTCCCTCCTATACCTTC;MOTIFS=CTTTCTCCCTCCTATACCTTCCCCTTCT,GGA,CCCCTTCTCTTTCTCCCTCCTATACCTTC;STRUC=<VC20225>	HPRC,HGSVC,1KG-ONT	No	0.111	Yes	NA,NA	NA	NA
chr1:240185090	40383	DEL	57	0.8578	0.6009	7	FMN2(0.51243,0.51)	FMN2(0.51243,0.51)	NA	NA	NA	NA	NA	NA	enhancer	No	ID=1-240184729-240184739-GGA,1-240184928-240185036-CTTTCTCCCTCCTATACCTTCCCCTTCT,1-240185061-240185151-CCCCTTCTCTTTCTCCCTCCTATACCTTC;MOTIFS=CTTTCTCCCTCCTATACCTTCCCCTTCT,GGA,CCCCTTCTCTTTCTCCCTCCTATACCTTC;STRUC=<VC20225>	NA	No	2.494	Yes	NA,NA	NA	NA
chr1:240185090	40382	INS	3250	0.9121	0.3151	61	FMN2(0.51243,0.51)	FMN2(0.51243,0.51)	NA	NA	NA	NA	NA	NA	enhancer	No	ID=1-240184729-240184739-GGA,1-240184928-240185036-CTTTCTCCCTCCTATACCTTCCCCTTCT,1-240185061-240185151-CCCCTTCTCTTTCTCCCTCCTATACCTTC;MOTIFS=CTTTCTCCCTCCTATACCTTCCCCTTCT,GGA,CCCCTTCTCTTTCTCCCTCCTATACCTTC;STRUC=<VC20225>	HPRC,HGSVC,1KG-ONT	No	0.116	Yes	NA,NA	NA	NA
chr1:240185091	40384	INS	5703	0.9115	0.357	13	FMN2(0.51243,0.51)	FMN2(0.51243,0.51)	NA	NA	NA	NA	NA	NA	enhancer	No	ID=1-240184729-240184739-GGA,1-240184928-240185036-CTTTCTCCCTCCTATACCTTCCCCTTCT,1-240185061-240185151-CCCCTTCTCTTTCTCCCTCCTATACCTTC;MOTIFS=CTTTCTCCCTCCTATACCTTCCCCTTCT,GGA,CCCCTTCTCTTTCTCCCTCCTATACCTTC;STRUC=<VC20225>	HPRC,HGSVC,1KG-ONT	No	0.111	Yes	NA,NA	NA	NA
chr1:240185119	40385	INS	2796	0.8846	0.3997	33	FMN2(0.51243,0.51)	FMN2(0.51243,0.51)	NA	NA	NA	NA	NA	NA	enhancer	No	ID=1-240184729-240184739-GGA,1-240184928-240185036-CTTTCTCCCTCCTATACCTTCCCCTTCT,1-240185061-240185151-CCCCTTCTCTTTCTCCCTCCTATACCTTC;MOTIFS=CTTTCTCCCTCCTATACCTTCCCCTTCT,GGA,CCCCTTCTCTTTCTCCCTCCTATACCTTC;STRUC=<VC20225>	HPRC,HGSVC,1KG-ONT	No	0.111	Yes	NA,NA	NA	NA
chr1:240185149	40386	INS	53	0.816	0.6459	1	FMN2(0.51243,0.51)	FMN2(0.51243,0.51)	NA	NA	NA	NA	NA	NA	enhancer	No	ID=1-240184729-240184739-GGA,1-240184928-240185036-CTTTCTCCCTCCTATACCTTCCCCTTCT,1-240185061-240185151-CCCCTTCTCTTTCTCCCTCCTATACCTTC;MOTIFS=CTTTCTCCCTCCTATACCTTCCCCTTCT,GGA,CCCCTTCTCTTTCTCCCTCCTATACCTTC;STRUC=<VC20225>	HPRC,HGSVC	No	0.03	No	NA,NA	NA	NA
chr1:240185174	40387	INS	143	0.9438	0.246	3	FMN2(0.51243,0.51)	FMN2(0.51243,0.51)	NA	NA	NA	NA	NA	NA	enhancer	No	ID=1-240184729-240184739-GGA,1-240184928-240185036-CTTTCTCCCTCCTATACCTTCCCCTTCT,1-240185061-240185151-CCCCTTCTCTTTCTCCCTCCTATACCTTC;MOTIFS=CTTTCTCCCTCCTATACCTTCCCCTTCT,GGA,CCCCTTCTCTTTCTCCCTCCTATACCTTC;STRUC=<VC20225>	HPRC,HGSVC,1KG-ONT	No	0.03	Yes	NA,NA	NA	NA
chr1:240185174	40388	INS	675	0.847	0.5416	31	FMN2(0.51243,0.51)	FMN2(0.51243,0.51)	NA	NA	NA	NA	NA	NA	enhancer	No	ID=1-240184729-240184739-GGA,1-240184928-240185036-CTTTCTCCCTCCTATACCTTCCCCTTCT,1-240185061-240185151-CCCCTTCTCTTTCTCCCTCCTATACCTTC;MOTIFS=CTTTCTCCCTCCTATACCTTCCCCTTCT,GGA,CCCCTTCTCTTTCTCCCTCCTATACCTTC;STRUC=<VC20225>	HPRC,HGSVC,1KG-ONT	No	0.03	Yes	NA,NA	NA	NA
chr1:240185178	40389	INS	6435	0.8735	0.4867	7	FMN2(0.51243,0.51)	FMN2(0.51243,0.51)	NA	NA	NA	NA	NA	NA	enhancer	No	ID=1-240184729-240184739-GGA,1-240184928-240185036-CTTTCTCCCTCCTATACCTTCCCCTTCT,1-240185061-240185151-CCCCTTCTCTTTCTCCCTCCTATACCTTC;MOTIFS=CTTTCTCCCTCCTATACCTTCCCCTTCT,GGA,CCCCTTCTCTTTCTCCCTCCTATACCTTC;STRUC=<VC20225>	HPRC,HGSVC	No	0.03	Yes	NA,NA	NA	NA
chr1:240185187	40392	INS	88	0.8165	0.6418	2	FMN2(0.51243,0.51)	FMN2(0.51243,0.51)	NA	NA	NA	NA	NA	NA	NA	No	ID=1-240184729-240184739-GGA,1-240184928-240185036-CTTTCTCCCTCCTATACCTTCCCCTTCT,1-240185061-240185151-CCCCTTCTCTTTCTCCCTCCTATACCTTC;MOTIFS=CTTTCTCCCTCCTATACCTTCCCCTTCT,GGA,CCCCTTCTCTTTCTCCCTCCTATACCTTC;STRUC=<VC20225>	HPRC,HGSVC	No	0.03	Yes	NA,NA	NA	NA
chr1:240185219	40393	INS	2659	0.8386	0.6619	23	FMN2(0.51243,0.51)	FMN2(0.51243,0.51)	NA	NA	NA	NA	NA	NA	NA	No	NA	HPRC,HGSVC,1KG-ONT	No	0.167	Yes	NA,NA	NA	NA
chr1:240197756	40394	INS	575	0.9043	0.3625	128	FMN2(0.51243,0.51)	FMN2(0.51243,0.51)	NA	NA	NA	NA	NA	NA	NA	No	NA	HPRC,HGSVC,1KG-ONT	Yes	0.692	Yes	NA,NA	NA	NA
chr1:240197756	40395	INS	563	0.8591	0.5134	66	FMN2(0.51243,0.51)	FMN2(0.51243,0.51)	NA	NA	NA	NA	NA	NA	NA	No	NA	HPRC,HGSVC,1KG-ONT	Yes	0.692	Yes	NA,NA	NA	NA
chr1:240199809	40396	INS	347	0.909	0.3378	1	FMN2(0.51243,0.51)	FMN2(0.51243,0.51)	NA	NA	NA	NA	NA	NA	NA	No	NA	NA	No	3.188	No	NA,NA	NA	NA
chr1:240207569	40397	INS	66	0.8483	0.5494	13	FMN2(0.51243,0.51)	FMN2(0.51243,0.51)	NA	NA	FMN2(0.51243,0.51)	FMN2(0.51243,0.51)	NA	NA	NA	Yes	ID=1-240207506-240207516-CCT,1-240207539-240207551-CCCCCT,1-240207887-240207953-CCCGGAGCGGGCATACCCCCTCCGCCCCCACTT;MOTIFS=CCT,CCCCCT,CCCGGAGCGGGCATACCCCCTCCGCCCCCACTT;STRUC=<VC20227>	HPRC,HGSVC	Yes	6.392	Yes	NA,NA	NA	NA
chr1:240207614	40398	INS	200	0.8291	0.627	6	FMN2(0.51243,0.51)	FMN2(0.51243,0.51)	NA	NA	FMN2(0.51243,0.51)	FMN2(0.51243,0.51)	NA	NA	NA	Yes	ID=1-240207506-240207516-CCT,1-240207539-240207551-CCCCCT,1-240207887-240207953-CCCGGAGCGGGCATACCCCCTCCGCCCCCACTT;MOTIFS=CCT,CCCCCT,CCCGGAGCGGGCATACCCCCTCCGCCCCCACTT;STRUC=<VC20227>	HPRC,HGSVC,1KG-ONT	Yes	6.663	Yes	NA,NA	NA	NA
chr1:240207632	40399	INS	66	0.8698	0.5785	6	FMN2(0.51243,0.51)	FMN2(0.51243,0.51)	NA	NA	FMN2(0.51243,0.51)	FMN2(0.51243,0.51)	NA	NA	NA	Yes	ID=1-240207506-240207516-CCT,1-240207539-240207551-CCCCCT,1-240207887-240207953-CCCGGAGCGGGCATACCCCCTCCGCCCCCACTT;MOTIFS=CCT,CCCCCT,CCCGGAGCGGGCATACCCCCTCCGCCCCCACTT;STRUC=<VC20227>	HPRC,HGSVC	Yes	6.663	Yes	NA,NA	NA	NA
chr1:240207632	40400	INS	132	0.807	0.6986	4	FMN2(0.51243,0.51)	FMN2(0.51243,0.51)	NA	NA	FMN2(0.51243,0.51)	FMN2(0.51243,0.51)	NA	NA	NA	Yes	ID=1-240207506-240207516-CCT,1-240207539-240207551-CCCCCT,1-240207887-240207953-CCCGGAGCGGGCATACCCCCTCCGCCCCCACTT;MOTIFS=CCT,CCCCCT,CCCGGAGCGGGCATACCCCCTCCGCCCCCACTT;STRUC=<VC20227>	HPRC,HGSVC,1KG-ONT	Yes	6.663	Yes	NA,NA	NA	NA
chr1:240207647	40401	INS	68	0.8269	0.649	5	FMN2(0.51243,0.51)	FMN2(0.51243,0.51)	NA	NA	FMN2(0.51243,0.51)	FMN2(0.51243,0.51)	NA	NA	NA	Yes	ID=1-240207506-240207516-CCT,1-240207539-240207551-CCCCCT,1-240207887-240207953-CCCGGAGCGGGCATACCCCCTCCGCCCCCACTT;MOTIFS=CCT,CCCCCT,CCCGGAGCGGGCATACCCCCTCCGCCCCCACTT;STRUC=<VC20227>	HPRC,HGSVC	Yes	6.806	Yes	NA,NA	NA	NA
chr1:240207698	40404	INS	330	0.8164	0.6475	18	FMN2(0.51243,0.51)	FMN2(0.51243,0.51)	NA	NA	FMN2(0.51243,0.51)	FMN2(0.51243,0.51)	NA	NA	NA	Yes	ID=1-240207506-240207516-CCT,1-240207539-240207551-CCCCCT,1-240207887-240207953-CCCGGAGCGGGCATACCCCCTCCGCCCCCACTT;MOTIFS=CCT,CCCCCT,CCCGGAGCGGGCATACCCCCTCCGCCCCCACTT;STRUC=<VC20227>	HPRC,HGSVC,1KG-ONT	Yes	6.663	Yes	NA,NA	NA	NA
chr1:240207698	40405	INS	100	0.8466	0.5824	16	FMN2(0.51243,0.51)	FMN2(0.51243,0.51)	NA	NA	FMN2(0.51243,0.51)	FMN2(0.51243,0.51)	NA	NA	NA	Yes	ID=1-240207506-240207516-CCT,1-240207539-240207551-CCCCCT,1-240207887-240207953-CCCGGAGCGGGCATACCCCCTCCGCCCCCACTT;MOTIFS=CCT,CCCCCT,CCCGGAGCGGGCATACCCCCTCCGCCCCCACTT;STRUC=<VC20227>	HPRC,HGSVC,1KG-ONT	Yes	6.663	No	NA,NA	NA	NA
chr1:240207698	40406	INS	66	0.9038	0.3702	12	FMN2(0.51243,0.51)	FMN2(0.51243,0.51)	NA	NA	FMN2(0.51243,0.51)	FMN2(0.51243,0.51)	NA	NA	NA	Yes	ID=1-240207506-240207516-CCT,1-240207539-240207551-CCCCCT,1-240207887-240207953-CCCGGAGCGGGCATACCCCCTCCGCCCCCACTT;MOTIFS=CCT,CCCCCT,CCCGGAGCGGGCATACCCCCTCCGCCCCCACTT;STRUC=<VC20227>	HPRC,HGSVC	Yes	6.663	Yes	NA,NA	NA	NA
chr1:240207698	40407	INS	132	0.8859	0.4331	19	FMN2(0.51243,0.51)	FMN2(0.51243,0.51)	NA	NA	FMN2(0.51243,0.51)	FMN2(0.51243,0.51)	NA	NA	NA	Yes	ID=1-240207506-240207516-CCT,1-240207539-240207551-CCCCCT,1-240207887-240207953-CCCGGAGCGGGCATACCCCCTCCGCCCCCACTT;MOTIFS=CCT,CCCCCT,CCCGGAGCGGGCATACCCCCTCCGCCCCCACTT;STRUC=<VC20227>	HPRC,HGSVC,1KG-ONT	Yes	6.663	Yes	NA,NA	NA	NA
chr1:240207698	40408	INS	264	0.7915	0.6973	17	FMN2(0.51243,0.51)	FMN2(0.51243,0.51)	NA	NA	FMN2(0.51243,0.51)	FMN2(0.51243,0.51)	NA	NA	NA	Yes	ID=1-240207506-240207516-CCT,1-240207539-240207551-CCCCCT,1-240207887-240207953-CCCGGAGCGGGCATACCCCCTCCGCCCCCACTT;MOTIFS=CCT,CCCCCT,CCCGGAGCGGGCATACCCCCTCCGCCCCCACTT;STRUC=<VC20227>	HPRC,HGSVC,1KG-ONT	Yes	6.663	Yes	NA,NA	NA	NA
chr1:240207734	40409	INS	99	0.8789	0.4772	125	FMN2(0.51243,0.51)	FMN2(0.51243,0.51)	NA	NA	FMN2(0.51243,0.51)	FMN2(0.51243,0.51)	NA	NA	NA	Yes	ID=1-240207506-240207516-CCT,1-240207539-240207551-CCCCCT,1-240207887-240207953-CCCGGAGCGGGCATACCCCCTCCGCCCCCACTT;MOTIFS=CCT,CCCCCT,CCCGGAGCGGGCATACCCCCTCCGCCCCCACTT;STRUC=<VC20227>	HPRC,HGSVC,1KG-ONT	Yes	5.742	Yes	NA,NA	NA	NA
chr1:240207734	40410	INS	138	0.8774	0.4741	55	FMN2(0.51243,0.51)	FMN2(0.51243,0.51)	NA	NA	FMN2(0.51243,0.51)	FMN2(0.51243,0.51)	NA	NA	NA	Yes	ID=1-240207506-240207516-CCT,1-240207539-240207551-CCCCCT,1-240207887-240207953-CCCGGAGCGGGCATACCCCCTCCGCCCCCACTT;MOTIFS=CCT,CCCCCT,CCCGGAGCGGGCATACCCCCTCCGCCCCCACTT;STRUC=<VC20227>	HPRC,HGSVC,1KG-ONT	No	5.742	Yes	NA,NA	NA	NA
chr1:240207734	40411	INS	198	0.8506	0.5831	73	FMN2(0.51243,0.51)	FMN2(0.51243,0.51)	NA	NA	FMN2(0.51243,0.51)	FMN2(0.51243,0.51)	NA	NA	NA	Yes	ID=1-240207506-240207516-CCT,1-240207539-240207551-CCCCCT,1-240207887-240207953-CCCGGAGCGGGCATACCCCCTCCGCCCCCACTT;MOTIFS=CCT,CCCCCT,CCCGGAGCGGGCATACCCCCTCCGCCCCCACTT;STRUC=<VC20227>	HPRC,HGSVC,1KG-ONT	No	5.742	Yes	NA,NA	NA	NA
chr1:240207755	40412	INS	99	0.8343	0.6075	199	FMN2(0.51243,0.51)	FMN2(0.51243,0.51)	NA	NA	FMN2(0.51243,0.51)	FMN2(0.51243,0.51)	NA	NA	NA	Yes	ID=1-240207506-240207516-CCT,1-240207539-240207551-CCCCCT,1-240207887-240207953-CCCGGAGCGGGCATACCCCCTCCGCCCCCACTT;MOTIFS=CCT,CCCCCT,CCCGGAGCGGGCATACCCCCTCCGCCCCCACTT;STRUC=<VC20227>	HPRC,HGSVC,1KG-ONT	Yes	5.742	Yes	NA,NA	NA	NA
chr1:240207755	40413	DEL	66	0.8796	0.4507	93	FMN2(0.51243,0.51)	FMN2(0.51243,0.51)	NA	NA	FMN2(0.51243,0.51)	FMN2(0.51243,0.51)	NA	NA	NA	Yes	ID=1-240207506-240207516-CCT,1-240207539-240207551-CCCCCT,1-240207887-240207953-CCCGGAGCGGGCATACCCCCTCCGCCCCCACTT;MOTIFS=CCT,CCCCCT,CCCGGAGCGGGCATACCCCCTCCGCCCCCACTT;STRUC=<VC20227>	HPRC,HGSVC,1KG-ONT	No	1.256	Yes	NA,NA	NA	NA
chr1:240207767	40414	INS	138	0.9199	0.3022	16	FMN2(0.51243,0.51)	FMN2(0.51243,0.51)	NA	NA	FMN2(0.51243,0.51)	FMN2(0.51243,0.51)	NA	NA	NA	Yes	ID=1-240207506-240207516-CCT,1-240207539-240207551-CCCCCT,1-240207887-240207953-CCCGGAGCGGGCATACCCCCTCCGCCCCCACTT;MOTIFS=CCT,CCCCCT,CCCGGAGCGGGCATACCCCCTCCGCCCCCACTT;STRUC=<VC20227>	HPRC,HGSVC,1KG-ONT	No	5.742	Yes	NA,NA	NA	NA
chr1:240207779	40415	INS	166	0.8309	0.6182	13	FMN2(0.51243,0.51)	FMN2(0.51243,0.51)	NA	NA	FMN2(0.51243,0.51)	FMN2(0.51243,0.51)	NA	NA	NA	Yes	ID=1-240207506-240207516-CCT,1-240207539-240207551-CCCCCT,1-240207887-240207953-CCCGGAGCGGGCATACCCCCTCCGCCCCCACTT;MOTIFS=CCT,CCCCCT,CCCGGAGCGGGCATACCCCCTCCGCCCCCACTT;STRUC=<VC20227>	HPRC,HGSVC,1KG-ONT	No	5.742	Yes	NA,NA	NA	NA
chr1:240207779	40416	DEL	132	0.8696	0.557	85	FMN2(0.51243,0.51)	FMN2(0.51243,0.51)	NA	NA	FMN2(0.51243,0.51)	FMN2(0.51243,0.51)	NA	NA	NA	Yes	ID=1-240207506-240207516-CCT,1-240207539-240207551-CCCCCT,1-240207887-240207953-CCCGGAGCGGGCATACCCCCTCCGCCCCCACTT;MOTIFS=CCT,CCCCCT,CCCGGAGCGGGCATACCCCCTCCGCCCCCACTT;STRUC=<VC20227>	HPRC,HGSVC	No	1.187	Yes	NA,NA	NA	NA
chr1:240207785	40417	INS	142	0.8508	0.585	3	FMN2(0.51243,0.51)	FMN2(0.51243,0.51)	NA	NA	FMN2(0.51243,0.51)	FMN2(0.51243,0.51)	NA	NA	NA	Yes	ID=1-240207506-240207516-CCT,1-240207539-240207551-CCCCCT,1-240207887-240207953-CCCGGAGCGGGCATACCCCCTCCGCCCCCACTT;MOTIFS=CCT,CCCCCT,CCCGGAGCGGGCATACCCCCTCCGCCCCCACTT;STRUC=<VC20227>	HPRC,HGSVC,1KG-ONT	No	5.742	Yes	NA,NA	NA	NA
chr1:240207788	40418	INS	66	0.9497	0.2207	99	FMN2(0.51243,0.51)	FMN2(0.51243,0.51)	NA	NA	FMN2(0.51243,0.51)	FMN2(0.51243,0.51)	NA	NA	NA	Yes	ID=1-240207506-240207516-CCT,1-240207539-240207551-CCCCCT,1-240207887-240207953-CCCGGAGCGGGCATACCCCCTCCGCCCCCACTT;MOTIFS=CCT,CCCCCT,CCCGGAGCGGGCATACCCCCTCCGCCCCCACTT;STRUC=<VC20227>	HPRC,HGSVC	Yes	5.742	Yes	NA,NA	NA	NA
chr1:240207788	40419	INS	70	0.8182	0.6346	21	FMN2(0.51243,0.51)	FMN2(0.51243,0.51)	NA	NA	FMN2(0.51243,0.51)	FMN2(0.51243,0.51)	NA	NA	NA	Yes	ID=1-240207506-240207516-CCT,1-240207539-240207551-CCCCCT,1-240207887-240207953-CCCGGAGCGGGCATACCCCCTCCGCCCCCACTT;MOTIFS=CCT,CCCCCT,CCCGGAGCGGGCATACCCCCTCCGCCCCCACTT;STRUC=<VC20227>	HPRC,HGSVC	Yes	5.742	Yes	NA,NA	NA	NA
chr1:240207796	40420	INS	67	0.8112	0.6523	35	FMN2(0.51243,0.51)	FMN2(0.51243,0.51)	NA	NA	FMN2(0.51243,0.51)	FMN2(0.51243,0.51)	NA	NA	NA	Yes	ID=1-240207506-240207516-CCT,1-240207539-240207551-CCCCCT,1-240207887-240207953-CCCGGAGCGGGCATACCCCCTCCGCCCCCACTT;MOTIFS=CCT,CCCCCT,CCCGGAGCGGGCATACCCCCTCCGCCCCCACTT;STRUC=<VC20227>	HPRC,HGSVC	Yes	5.498	Yes	NA,NA	NA	NA
chr1:240207812	40421	INS	300	0.8464	0.6019	4	FMN2(0.51243,0.51)	FMN2(0.51243,0.51)	NA	NA	FMN2(0.51243,0.51)	FMN2(0.51243,0.51)	NA	NA	NA	Yes	ID=1-240207506-240207516-CCT,1-240207539-240207551-CCCCCT,1-240207887-240207953-CCCGGAGCGGGCATACCCCCTCCGCCCCCACTT;MOTIFS=CCT,CCCCCT,CCCGGAGCGGGCATACCCCCTCCGCCCCCACTT;STRUC=<VC20227>	HPRC,HGSVC,1KG-ONT	No	5.926	Yes	NA,NA	NA	NA
chr1:240207831	40422	INS	68	0.9026	0.5974	7	FMN2(0.51243,0.51)	FMN2(0.51243,0.51)	NA	NA	FMN2(0.51243,0.51)	FMN2(0.51243,0.51)	NA	NA	NA	Yes	ID=1-240207506-240207516-CCT,1-240207539-240207551-CCCCCT,1-240207887-240207953-CCCGGAGCGGGCATACCCCCTCCGCCCCCACTT;MOTIFS=CCT,CCCCCT,CCCGGAGCGGGCATACCCCCTCCGCCCCCACTT;STRUC=<VC20227>	HPRC,HGSVC	No	5.926	Yes	NA,NA	NA	NA
chr1:240207851	40423	DEL	66	0.821	0.653	151	FMN2(0.51243,0.51)	FMN2(0.51243,0.51)	NA	NA	FMN2(0.51243,0.51)	FMN2(0.51243,0.51)	NA	NA	NA	Yes	ID=1-240207506-240207516-CCT,1-240207539-240207551-CCCCCT,1-240207887-240207953-CCCGGAGCGGGCATACCCCCTCCGCCCCCACTT;MOTIFS=CCT,CCCCCT,CCCGGAGCGGGCATACCCCCTCCGCCCCCACTT;STRUC=<VC20227>	HPRC,HGSVC,1KG-ONT	No	1.487	Yes	NA,NA	NA	NA
chr1:240207853	40424	DEL	99	0.8099	0.6506	15	FMN2(0.51243,0.51)	FMN2(0.51243,0.51)	NA	NA	FMN2(0.51243,0.51)	FMN2(0.51243,0.51)	NA	NA	NA	Yes	ID=1-240207506-240207516-CCT,1-240207539-240207551-CCCCCT,1-240207887-240207953-CCCGGAGCGGGCATACCCCCTCCGCCCCCACTT;MOTIFS=CCT,CCCCCT,CCCGGAGCGGGCATACCCCCTCCGCCCCCACTT;STRUC=<VC20227>	HPRC,HGSVC	No	1.339	Yes	NA,NA	NA	NA
chr1:240207871	40425	INS	146	0.8806	0.4313	7	FMN2(0.51243,0.51)	FMN2(0.51243,0.51)	NA	NA	FMN2(0.51243,0.51)	FMN2(0.51243,0.51)	NA	NA	NA	Yes	ID=1-240207506-240207516-CCT,1-240207539-240207551-CCCCCT,1-240207887-240207953-CCCGGAGCGGGCATACCCCCTCCGCCCCCACTT;MOTIFS=CCT,CCCCCT,CCCGGAGCGGGCATACCCCCTCCGCCCCCACTT;STRUC=<VC20227>	HPRC,HGSVC,1KG-ONT	No	5.926	Yes	NA,NA	NA	NA
chr1:240207891	40426	INS	67	0.807	0.6821	11	FMN2(0.51243,0.51)	FMN2(0.51243,0.51)	NA	NA	FMN2(0.51243,0.51)	FMN2(0.51243,0.51)	NA	NA	NA	Yes	ID=1-240207506-240207516-CCT,1-240207539-240207551-CCCCCT,1-240207887-240207953-CCCGGAGCGGGCATACCCCCTCCGCCCCCACTT;MOTIFS=CCT,CCCCCT,CCCGGAGCGGGCATACCCCCTCCGCCCCCACTT;STRUC=<VC20227>	HPRC,HGSVC	No	5.926	Yes	NA,NA	NA	NA
chr1:240207920	40427	INS	264	0.8697	0.4884	44	FMN2(0.51243,0.51)	FMN2(0.51243,0.51)	NA	NA	FMN2(0.51243,0.51)	FMN2(0.51243,0.51)	NA	NA	NA	Yes	ID=1-240207506-240207516-CCT,1-240207539-240207551-CCCCCT,1-240207887-240207953-CCCGGAGCGGGCATACCCCCTCCGCCCCCACTT;MOTIFS=CCT,CCCCCT,CCCGGAGCGGGCATACCCCCTCCGCCCCCACTT;STRUC=<VC20227>	HPRC,HGSVC,1KG-ONT	No	5.926	Yes	NA,NA	NA	NA
chr1:240207923	40428	INS	132	0.8923	0.3878	68	FMN2(0.51243,0.51)	FMN2(0.51243,0.51)	NA	NA	FMN2(0.51243,0.51)	FMN2(0.51243,0.51)	NA	NA	NA	Yes	ID=1-240207506-240207516-CCT,1-240207539-240207551-CCCCCT,1-240207887-240207953-CCCGGAGCGGGCATACCCCCTCCGCCCCCACTT;MOTIFS=CCT,CCCCCT,CCCGGAGCGGGCATACCCCCTCCGCCCCCACTT;STRUC=<VC20227>	HPRC,HGSVC,1KG-ONT	No	5.926	Yes	NA,NA	NA	NA
chr1:240207923	40429	INS	232	0.8061	0.6719	32	FMN2(0.51243,0.51)	FMN2(0.51243,0.51)	NA	NA	FMN2(0.51243,0.51)	FMN2(0.51243,0.51)	NA	NA	NA	Yes	ID=1-240207506-240207516-CCT,1-240207539-240207551-CCCCCT,1-240207887-240207953-CCCGGAGCGGGCATACCCCCTCCGCCCCCACTT;MOTIFS=CCT,CCCCCT,CCCGGAGCGGGCATACCCCCTCCGCCCCCACTT;STRUC=<VC20227>	HPRC,HGSVC,1KG-ONT	No	5.926	Yes	NA,NA	NA	NA
chr1:240207938	40430	DEL	66	0.8329	0.5868	91	FMN2(0.51243,0.51)	FMN2(0.51243,0.51)	NA	NA	FMN2(0.51243,0.51)	FMN2(0.51243,0.51)	NA	NA	NA	Yes	ID=1-240207506-240207516-CCT,1-240207539-240207551-CCCCCT,1-240207887-240207953-CCCGGAGCGGGCATACCCCCTCCGCCCCCACTT;MOTIFS=CCT,CCCCCT,CCCGGAGCGGGCATACCCCCTCCGCCCCCACTT;STRUC=<VC20227>	HPRC,HGSVC,1KG-ONT	No	1.175	Yes	NA,NA	NA	NA
chr1:240208027	40431	INS	327	0.8511	0.5357	5	FMN2(0.51243,0.51)	FMN2(0.51243,0.51)	NA	NA	FMN2(0.51243,0.51)	FMN2(0.51243,0.51)	NA	NA	NA	Yes	ID=1-240207506-240207516-CCT,1-240207539-240207551-CCCCCT,1-240207887-240207953-CCCGGAGCGGGCATACCCCCTCCGCCCCCACTT;MOTIFS=CCT,CCCCCT,CCCGGAGCGGGCATACCCCCTCCGCCCCCACTT;STRUC=<VC20227>	HPRC,HGSVC,1KG-ONT	No	5.7	Yes	NA,NA	NA	NA
chr1:240208028	40433	INS	132	0.864	0.5314	181	FMN2(0.51243,0.51)	FMN2(0.51243,0.51)	NA	NA	FMN2(0.51243,0.51)	FMN2(0.51243,0.51)	NA	NA	NA	Yes	ID=1-240207506-240207516-CCT,1-240207539-240207551-CCCCCT,1-240207887-240207953-CCCGGAGCGGGCATACCCCCTCCGCCCCCACTT;MOTIFS=CCT,CCCCCT,CCCGGAGCGGGCATACCCCCTCCGCCCCCACTT;STRUC=<VC20227>	HPRC,HGSVC,1KG-ONT	No	5.7	Yes	NA,NA	NA	NA
chr1:240208028	40435	INS	595	0.8474	0.6152	1	FMN2(0.51243,0.51)	FMN2(0.51243,0.51)	NA	NA	FMN2(0.51243,0.51)	FMN2(0.51243,0.51)	NA	NA	NA	Yes	ID=1-240207506-240207516-CCT,1-240207539-240207551-CCCCCT,1-240207887-240207953-CCCGGAGCGGGCATACCCCCTCCGCCCCCACTT;MOTIFS=CCT,CCCCCT,CCCGGAGCGGGCATACCCCCTCCGCCCCCACTT;STRUC=<VC20227>	NA	No	5.7	No	NA,NA	NA	NA
chr1:240208028	40434	INS	297	0.8098	0.6712	1	FMN2(0.51243,0.51)	FMN2(0.51243,0.51)	NA	NA	FMN2(0.51243,0.51)	FMN2(0.51243,0.51)	NA	NA	NA	Yes	ID=1-240207506-240207516-CCT,1-240207539-240207551-CCCCCT,1-240207887-240207953-CCCGGAGCGGGCATACCCCCTCCGCCCCCACTT;MOTIFS=CCT,CCCCCT,CCCGGAGCGGGCATACCCCCTCCGCCCCCACTT;STRUC=<VC20227>	HPRC,HGSVC,1KG-ONT	No	5.7	No	NA,NA	NA	NA
chr1:240208028	40432	INS	396	0.8258	0.628	7	FMN2(0.51243,0.51)	FMN2(0.51243,0.51)	NA	NA	FMN2(0.51243,0.51)	FMN2(0.51243,0.51)	NA	NA	NA	Yes	ID=1-240207506-240207516-CCT,1-240207539-240207551-CCCCCT,1-240207887-240207953-CCCGGAGCGGGCATACCCCCTCCGCCCCCACTT;MOTIFS=CCT,CCCCCT,CCCGGAGCGGGCATACCCCCTCCGCCCCCACTT;STRUC=<VC20227>	HGSVC,1KG-ONT	No	5.7	Yes	NA,NA	NA	NA
chr1:240208054	40436	DEL	99	0.8065	0.6737	12	FMN2(0.51243,0.51)	FMN2(0.51243,0.51)	NA	NA	FMN2(0.51243,0.51)	FMN2(0.51243,0.51)	NA	NA	NA	Yes	ID=1-240207506-240207516-CCT,1-240207539-240207551-CCCCCT,1-240207887-240207953-CCCGGAGCGGGCATACCCCCTCCGCCCCCACTT;MOTIFS=CCT,CCCCCT,CCCGGAGCGGGCATACCCCCTCCGCCCCCACTT;STRUC=<VC20227>	HPRC,HGSVC	No	1.421	Yes	NA,NA	NA	NA
chr1:240208060	40437	INS	66	0.8981	0.4255	21	FMN2(0.51243,0.51)	FMN2(0.51243,0.51)	NA	NA	FMN2(0.51243,0.51)	FMN2(0.51243,0.51)	NA	NA	NA	Yes	ID=1-240207506-240207516-CCT,1-240207539-240207551-CCCCCT,1-240207887-240207953-CCCGGAGCGGGCATACCCCCTCCGCCCCCACTT;MOTIFS=CCT,CCCCCT,CCCGGAGCGGGCATACCCCCTCCGCCCCCACTT;STRUC=<VC20227>	HPRC,HGSVC	No	5.7	Yes	NA,NA	NA	NA
chr1:240208106	40438	INS	99	0.8579	0.5126	160	FMN2(0.51243,0.51)	FMN2(0.51243,0.51)	NA	NA	FMN2(0.51243,0.51)	FMN2(0.51243,0.51)	NA	NA	NA	Yes	ID=1-240207506-240207516-CCT,1-240207539-240207551-CCCCCT,1-240207887-240207953-CCCGGAGCGGGCATACCCCCTCCGCCCCCACTT;MOTIFS=CCT,CCCCCT,CCCGGAGCGGGCATACCCCCTCCGCCCCCACTT;STRUC=<VC20227>	HPRC,HGSVC,1KG-ONT	No	5.926	Yes	NA,NA	NA	NA
chr1:240208172	40440	INS	132	0.8249	0.639	93	FMN2(0.51243,0.51)	FMN2(0.51243,0.51)	NA	NA	FMN2(0.51243,0.51)	FMN2(0.51243,0.51)	NA	NA	NA	Yes	ID=1-240207506-240207516-CCT,1-240207539-240207551-CCCCCT,1-240207887-240207953-CCCGGAGCGGGCATACCCCCTCCGCCCCCACTT;MOTIFS=CCT,CCCCCT,CCCGGAGCGGGCATACCCCCTCCGCCCCCACTT;STRUC=<VC20227>	HPRC,HGSVC,1KG-ONT	No	5.926	Yes	NA,NA	NA	NA
chr1:240208225	40441	INS	139	0.8003	0.679	5	FMN2(0.51243,0.51)	FMN2(0.51243,0.51)	NA	NA	FMN2(0.51243,0.51)	FMN2(0.51243,0.51)	NA	NA	NA	Yes	ID=1-240207506-240207516-CCT,1-240207539-240207551-CCCCCT,1-240207887-240207953-CCCGGAGCGGGCATACCCCCTCCGCCCCCACTT;MOTIFS=CCT,CCCCCT,CCCGGAGCGGGCATACCCCCTCCGCCCCCACTT;STRUC=<VC20227>	HPRC,HGSVC,1KG-ONT	No	5.7	Yes	NA,NA	NA	NA
chr1:240208328	40442	INS	99	0.9406	0.4631	1	FMN2(0.51243,0.51)	FMN2(0.51243,0.51)	NA	NA	FMN2(0.51243,0.51)	FMN2(0.51243,0.51)	NA	NA	NA	Yes	NA	HPRC,HGSVC,1KG-ONT	No	5.926	No	NA,NA	NA	NA
chr1:240229699	40443	DEL	1778	0.9756	0.0975	712	FMN2(0.51243,0.51)	FMN2(0.51243,0.51)	NA	NA	NA	NA	NA	NA	NA	No	ID=1-240229650-240229659-T,1-240230329-240230346-AAC;MOTIFS=AAC,T;STRUC=<VC20231>	HPRC,HGSVC,1KG-ONT	Yes	5.004	Yes	NA,NA	NA	NA
chr1:240252953	40445	INS	72	0.8696	0.548	1	FMN2(0.51243,0.51)	FMN2(0.51243,0.51)	NA	NA	NA	NA	NA	NA	NA	No	NA	NA	No	0.354	No	NA,NA	NA	NA
chr1:240252953	40444	INS	50	0.8529	0.5557	12	FMN2(0.51243,0.51)	FMN2(0.51243,0.51)	NA	NA	NA	NA	NA	NA	NA	No	NA	NA	No	0.354	Yes	NA,NA	NA	NA
chr1:240259606	40446	DEL	57	0.9204	0.2917	1	FMN2(0.51243,0.51)	FMN2(0.51243,0.51)	NA	NA	NA	NA	NA	NA	NA	No	NA	NA	Yes	5.234	No	NA,NA	NA	NA
chr1:240271098	40447	INS	50	0.8808	0.4352	2	FMN2(0.51243,0.51)	FMN2(0.51243,0.51)	NA	NA	NA	NA	NA	NA	NA	No	NA	NA	No	2.387	Yes	NA,NA	NA	NA
chr1:240276588	40448	DEL	561	0.8475	0.5616	2	FMN2(0.51243,0.51)	FMN2(0.51243,0.51)	NA	NA	NA	NA	NA	NA	NA	No	NA	NA	Yes	2.467	Yes	NA,NA	NA	NA
chr1:240365146	40450	DEL	92	0.8893	0.6823	1	FMN2(0.51243,0.51)	FMN2(0.51243,0.51)	NA	NA	NA	NA	NA	NA	NA	No	ID=1-240365158-240365174-ATAC,1-240365180-240365189-AT,1-240365197-240365206-TG,1-240365205-240365215-TA,1-240365228-240365237-AT,1-240365242-240365258-ATAC,1-240365264-240365273-AT,1-240365281-240365290-TG,1-240365289-240365299-TA,1-240365312-240365321-AT,1-240365320-240365333-AC;MOTIFS=TA,TG,AT,AC,ATAC;STRUC=<VC20244>	HPRC,HGSVC,1KG-ONT	Yes	2.252	No	NA,NA	NA	NA
chr1:240365146	40449	DEL	84	0.9552	0.1908	939	FMN2(0.51243,0.51)	FMN2(0.51243,0.51)	NA	NA	NA	NA	NA	NA	NA	No	ID=1-240365158-240365174-ATAC,1-240365180-240365189-AT,1-240365197-240365206-TG,1-240365205-240365215-TA,1-240365228-240365237-AT,1-240365242-240365258-ATAC,1-240365264-240365273-AT,1-240365281-240365290-TG,1-240365289-240365299-TA,1-240365312-240365321-AT,1-240365320-240365333-AC;MOTIFS=TA,TG,AT,AC,ATAC;STRUC=<VC20244>	HPRC,HGSVC,1KG-ONT	Yes	2.252	Yes	NA,NA	NA	NA
chr1:240365154	40451	DEL	82	0.8569	0.5307	123	FMN2(0.51243,0.51)	FMN2(0.51243,0.51)	NA	NA	NA	NA	NA	NA	NA	No	ID=1-240365158-240365174-ATAC,1-240365180-240365189-AT,1-240365197-240365206-TG,1-240365205-240365215-TA,1-240365228-240365237-AT,1-240365242-240365258-ATAC,1-240365264-240365273-AT,1-240365281-240365290-TG,1-240365289-240365299-TA,1-240365312-240365321-AT,1-240365320-240365333-AC;MOTIFS=TA,TG,AT,AC,ATAC;STRUC=<VC20244>	HPRC,HGSVC,1KG-ONT	Yes	2.252	Yes	NA,NA	NA	NA
chr1:240388178	40452	DEL	56	0.8248	0.6591	7	FMN2(0.51243,0.51)	FMN2(0.51243,0.51)	NA	NA	NA	NA	NA	NA	NA	No	ID=1-240388178-240388198-A;MOTIFS=A;STRUC=<TR323930>,ID=1-240388227-240388254-A;MOTIFS=A;STRUC=<TR323931>	NA	No	1.849	Yes	NA,NA	NA	NA
chr1:240391435	40453	INS	296	0.841	0.6006	1	FMN2(0.51243,0.51)	FMN2(0.51243,0.51)	NA	NA	NA	NA	NA	NA	NA	No	NA	NA	Yes	8.183	No	NA,NA	NA	NA
chr1:240398497	40454	DEL	354	0.805	0.664	1	FMN2(0.51243,0.51)	FMN2(0.51243,0.51)	NA	NA	NA	NA	NA	NA	NA	No	NA	NA	Yes	2.452	No	NA,NA	NA	NA
chr1:240406030	40456	DEL	124	0.9523	0.1815	188	FMN2(0.51243,0.51)	FMN2(0.51243,0.51)	NA	NA	NA	NA	NA	NA	NA	No	ID=1-240405960-240406022-AAGGGAAGCAGCCTCAGGAGTGGGGGAAGCG,1-240406261-240406389-GGGGGAGCGAAGGGAAGCAGCCTCGGGAGTG;MOTIFS=AAGGGAAGCAGCCTCAGGAGTGGGGGAAGCG,GGGGGAGCGAAGGGAAGCAGCCTCGGGAGTG;STRUC=<VC20247>	HPRC,HGSVC,1KG-ONT	Yes	2.305	Yes	NA,NA	NA	NA
chr1:240406030	40455	DEL	62	0.8279	0.6209	22	FMN2(0.51243,0.51)	FMN2(0.51243,0.51)	NA	NA	NA	NA	NA	NA	NA	No	ID=1-240405960-240406022-AAGGGAAGCAGCCTCAGGAGTGGGGGAAGCG,1-240406261-240406389-GGGGGAGCGAAGGGAAGCAGCCTCGGGAGTG;MOTIFS=AAGGGAAGCAGCCTCAGGAGTGGGGGAAGCG,GGGGGAGCGAAGGGAAGCAGCCTCGGGAGTG;STRUC=<VC20247>	HPRC,HGSVC,1KG-ONT	No	3.967	Yes	NA,NA	NA	NA
chr1:240406123	40457	INS	219	0.8461	0.568	9	FMN2(0.51243,0.51)	FMN2(0.51243,0.51)	NA	NA	NA	NA	NA	NA	NA	No	ID=1-240405960-240406022-AAGGGAAGCAGCCTCAGGAGTGGGGGAAGCG,1-240406261-240406389-GGGGGAGCGAAGGGAAGCAGCCTCGGGAGTG;MOTIFS=AAGGGAAGCAGCCTCAGGAGTGGGGGAAGCG,GGGGGAGCGAAGGGAAGCAGCCTCGGGAGTG;STRUC=<VC20247>	HPRC,HGSVC	No	0.056	Yes	NA,NA	NA	NA
chr1:240406136	40458	INS	65	0.933	0.4269	42	FMN2(0.51243,0.51)	FMN2(0.51243,0.51)	NA	NA	NA	NA	NA	NA	NA	No	ID=1-240405960-240406022-AAGGGAAGCAGCCTCAGGAGTGGGGGAAGCG,1-240406261-240406389-GGGGGAGCGAAGGGAAGCAGCCTCGGGAGTG;MOTIFS=AAGGGAAGCAGCCTCAGGAGTGGGGGAAGCG,GGGGGAGCGAAGGGAAGCAGCCTCGGGAGTG;STRUC=<VC20247>	HPRC,HGSVC,1KG-ONT	No	0.056	Yes	NA,NA	NA	NA
chr1:240406142	40459	DEL	93	0.826	0.6647	8	FMN2(0.51243,0.51)	FMN2(0.51243,0.51)	NA	NA	NA	NA	NA	NA	NA	No	ID=1-240405960-240406022-AAGGGAAGCAGCCTCAGGAGTGGGGGAAGCG,1-240406261-240406389-GGGGGAGCGAAGGGAAGCAGCCTCGGGAGTG;MOTIFS=AAGGGAAGCAGCCTCAGGAGTGGGGGAAGCG,GGGGGAGCGAAGGGAAGCAGCCTCGGGAGTG;STRUC=<VC20247>	HPRC,HGSVC,1KG-ONT	No	0.054	Yes	NA,NA	NA	NA
chr1:240406154	40460	INS	93	0.8438	0.5948	38	FMN2(0.51243,0.51)	FMN2(0.51243,0.51)	NA	NA	NA	NA	NA	NA	NA	No	ID=1-240405960-240406022-AAGGGAAGCAGCCTCAGGAGTGGGGGAAGCG,1-240406261-240406389-GGGGGAGCGAAGGGAAGCAGCCTCGGGAGTG;MOTIFS=AAGGGAAGCAGCCTCAGGAGTGGGGGAAGCG,GGGGGAGCGAAGGGAAGCAGCCTCGGGAGTG;STRUC=<VC20247>	HPRC,HGSVC,1KG-ONT	No	0.056	Yes	NA,NA	NA	NA
chr1:240406173	40462	DEL	62	0.8904	0.4069	59	FMN2(0.51243,0.51)	FMN2(0.51243,0.51)	NA	NA	NA	NA	NA	NA	NA	No	ID=1-240405960-240406022-AAGGGAAGCAGCCTCAGGAGTGGGGGAAGCG,1-240406261-240406389-GGGGGAGCGAAGGGAAGCAGCCTCGGGAGTG;MOTIFS=AAGGGAAGCAGCCTCAGGAGTGGGGGAAGCG,GGGGGAGCGAAGGGAAGCAGCCTCGGGAGTG;STRUC=<VC20247>	HPRC,HGSVC,1KG-ONT	No	0.126	Yes	NA,NA	NA	NA
chr1:240406173	40461	INS	155	0.8091	0.6475	3	FMN2(0.51243,0.51)	FMN2(0.51243,0.51)	NA	NA	NA	NA	NA	NA	NA	No	ID=1-240405960-240406022-AAGGGAAGCAGCCTCAGGAGTGGGGGAAGCG,1-240406261-240406389-GGGGGAGCGAAGGGAAGCAGCCTCGGGAGTG;MOTIFS=AAGGGAAGCAGCCTCAGGAGTGGGGGAAGCG,GGGGGAGCGAAGGGAAGCAGCCTCGGGAGTG;STRUC=<VC20247>	HPRC,HGSVC,1KG-ONT	No	0.056	No	NA,NA	NA	NA
chr1:240406193	40463	INS	59	0.8871	0.4003	4	FMN2(0.51243,0.51)	FMN2(0.51243,0.51)	NA	NA	NA	NA	NA	NA	NA	No	ID=1-240405960-240406022-AAGGGAAGCAGCCTCAGGAGTGGGGGAAGCG,1-240406261-240406389-GGGGGAGCGAAGGGAAGCAGCCTCGGGAGTG;MOTIFS=AAGGGAAGCAGCCTCAGGAGTGGGGGAAGCG,GGGGGAGCGAAGGGAAGCAGCCTCGGGAGTG;STRUC=<VC20247>	HPRC,HGSVC,1KG-ONT	No	0.056	Yes	NA,NA	NA	NA
chr1:240406204	40464	INS	63	0.8979	0.4168	106	FMN2(0.51243,0.51)	FMN2(0.51243,0.51)	NA	NA	NA	NA	NA	NA	NA	No	ID=1-240405960-240406022-AAGGGAAGCAGCCTCAGGAGTGGGGGAAGCG,1-240406261-240406389-GGGGGAGCGAAGGGAAGCAGCCTCGGGAGTG;MOTIFS=AAGGGAAGCAGCCTCAGGAGTGGGGGAAGCG,GGGGGAGCGAAGGGAAGCAGCCTCGGGAGTG;STRUC=<VC20247>	HPRC,HGSVC,1KG-ONT	No	0.056	Yes	NA,NA	NA	NA
chr1:240406204	40465	INS	123	0.8455	0.5723	8	FMN2(0.51243,0.51)	FMN2(0.51243,0.51)	NA	NA	NA	NA	NA	NA	NA	No	ID=1-240405960-240406022-AAGGGAAGCAGCCTCAGGAGTGGGGGAAGCG,1-240406261-240406389-GGGGGAGCGAAGGGAAGCAGCCTCGGGAGTG;MOTIFS=AAGGGAAGCAGCCTCAGGAGTGGGGGAAGCG,GGGGGAGCGAAGGGAAGCAGCCTCGGGAGTG;STRUC=<VC20247>	HPRC,HGSVC,1KG-ONT	No	0.056	No	NA,NA	NA	NA
chr1:240406204	40466	INS	124	0.8566	0.5282	159	FMN2(0.51243,0.51)	FMN2(0.51243,0.51)	NA	NA	NA	NA	NA	NA	NA	No	ID=1-240405960-240406022-AAGGGAAGCAGCCTCAGGAGTGGGGGAAGCG,1-240406261-240406389-GGGGGAGCGAAGGGAAGCAGCCTCGGGAGTG;MOTIFS=AAGGGAAGCAGCCTCAGGAGTGGGGGAAGCG,GGGGGAGCGAAGGGAAGCAGCCTCGGGAGTG;STRUC=<VC20247>	HPRC,HGSVC,1KG-ONT	No	0.056	Yes	NA,NA	NA	NA
chr1:240406204	40467	INS	186	0.8349	0.6164	2	FMN2(0.51243,0.51)	FMN2(0.51243,0.51)	NA	NA	NA	NA	NA	NA	NA	No	ID=1-240405960-240406022-AAGGGAAGCAGCCTCAGGAGTGGGGGAAGCG,1-240406261-240406389-GGGGGAGCGAAGGGAAGCAGCCTCGGGAGTG;MOTIFS=AAGGGAAGCAGCCTCAGGAGTGGGGGAAGCG,GGGGGAGCGAAGGGAAGCAGCCTCGGGAGTG;STRUC=<VC20247>	HPRC,HGSVC	No	0.056	No	NA,NA	NA	NA
chr1:240406235	40468	INS	62	0.9035	0.3657	70	FMN2(0.51243,0.51)	FMN2(0.51243,0.51)	NA	NA	NA	NA	NA	NA	NA	No	ID=1-240405960-240406022-AAGGGAAGCAGCCTCAGGAGTGGGGGAAGCG,1-240406261-240406389-GGGGGAGCGAAGGGAAGCAGCCTCGGGAGTG;MOTIFS=AAGGGAAGCAGCCTCAGGAGTGGGGGAAGCG,GGGGGAGCGAAGGGAAGCAGCCTCGGGAGTG;STRUC=<VC20247>	HPRC,HGSVC,1KG-ONT	No	0.056	Yes	NA,NA	NA	NA
chr1:240406261	40470	INS	129	0.9022	0.351	36	FMN2(0.51243,0.51)	FMN2(0.51243,0.51)	NA	NA	NA	NA	NA	NA	NA	No	ID=1-240405960-240406022-AAGGGAAGCAGCCTCAGGAGTGGGGGAAGCG,1-240406261-240406389-GGGGGAGCGAAGGGAAGCAGCCTCGGGAGTG;MOTIFS=AAGGGAAGCAGCCTCAGGAGTGGGGGAAGCG,GGGGGAGCGAAGGGAAGCAGCCTCGGGAGTG;STRUC=<VC20247>	HPRC,HGSVC,1KG-ONT	No	0.056	Yes	NA,NA	NA	NA
chr1:240406261	40469	INS	248	0.8702	0.4963	4	FMN2(0.51243,0.51)	FMN2(0.51243,0.51)	NA	NA	NA	NA	NA	NA	NA	No	ID=1-240405960-240406022-AAGGGAAGCAGCCTCAGGAGTGGGGGAAGCG,1-240406261-240406389-GGGGGAGCGAAGGGAAGCAGCCTCGGGAGTG;MOTIFS=AAGGGAAGCAGCCTCAGGAGTGGGGGAAGCG,GGGGGAGCGAAGGGAAGCAGCCTCGGGAGTG;STRUC=<VC20247>	HPRC,HGSVC	No	0.056	Yes	NA,NA	NA	NA
chr1:240406300	40471	DEL	58	0.8435	0.588	6	FMN2(0.51243,0.51)	FMN2(0.51243,0.51)	NA	NA	NA	NA	NA	NA	NA	No	ID=1-240405960-240406022-AAGGGAAGCAGCCTCAGGAGTGGGGGAAGCG,1-240406261-240406389-GGGGGAGCGAAGGGAAGCAGCCTCGGGAGTG;MOTIFS=AAGGGAAGCAGCCTCAGGAGTGGGGGAAGCG,GGGGGAGCGAAGGGAAGCAGCCTCGGGAGTG;STRUC=<VC20247>	HPRC,HGSVC,1KG-ONT	No	0.075	Yes	NA,NA	NA	NA
chr1:240417012	40472	DEL	674	0.8578	0.5099	2	FMN2(0.51243,0.51)	FMN2(0.51243,0.51)	NA	NA	NA	NA	NA	NA	enhancer	No	ID=1-240417431-240417451-GTTTT;MOTIFS=GTTTT;STRUC=<TR323980>	NA	Yes	4.67	Yes	NA,NA	NA	NA
chr1:240431423	40473	INS	62	0.8672	0.4882	1	FMN2(0.51243,0.51)	FMN2(0.51243,0.51)	NA	NA	NA	NA	NA	NA	NA	No	ID=1-240431402-240431424-TA;MOTIFS=TA;STRUC=<TR324005>,ID=1-240431425-240431434-AT;MOTIFS=AT;STRUC=(AT)n	NA	No	2.538	No	NA,NA	NA	NA
chr1:240431423	40474	INS	54	0.9064	0.3444	1	FMN2(0.51243,0.51)	FMN2(0.51243,0.51)	NA	NA	NA	NA	NA	NA	NA	No	ID=1-240431402-240431424-TA;MOTIFS=TA;STRUC=<TR324005>,ID=1-240431425-240431434-AT;MOTIFS=AT;STRUC=(AT)n	NA	No	2.538	No	NA,NA	NA	NA
chr1:240435351	40475	INS	6072	0.8913	0.3871	1	FMN2(0.51243,0.51)	FMN2(0.51243,0.51)	NA	NA	NA	NA	NA	NA	NA	No	NA	NA	Yes	0.692	No	NA,NA	NA	NA
chr1:240451194	40476	DEL	824	0.9272	0.4685	12	FMN2(0.51243,0.51)	FMN2(0.51243,0.51)	NA	NA	NA	NA	NA	NA	NA	No	ID=1-240451358-240451372-A;MOTIFS=A;STRUC=<TR324039>	HPRC	Yes	0.502	Yes	NA,NA	NA	NA
chr1:240453690	40477	DEL	324	0.9934	0.0256	923	FMN2(0.51243,0.51)	FMN2(0.51243,0.51)	NA	NA	NA	NA	NA	NA	NA	No	ID=1-240453545-240453554-TAT,1-240453995-240454019-A;MOTIFS=TAT,A;STRUC=<VC20257>	HPRC,HGSVC,1KG-ONT	Yes	1.74	Yes	NA,NA	NA	NA
chr1:240477906	40478	DEL	402	0.8982	0.4155	625	NA	NA	NA	NA	NA	NA	NA	NA	NA	No	ID=1-240477948-240477964-CAAA,1-240478346-240478357-A,1-240478439-240478449-GA;MOTIFS=CAAA,GA,A;STRUC=<VC20262>	HPRC,HGSVC,1KG-ONT	No	0.058	Yes	NA,NA	NA	NA
chr1:240512504	40479	INS	177	0.9662	0.1388	1012	GREM2(0.0010012,1.224)	NA	NA	NA	NA	NA	NA	NA	NA	No	NA	HPRC,HGSVC,1KG-ONT	No	0.692	Yes	NA,NA	NA	NA
chr1:240512504	40480	INS	178	0.8297	0.6048	15	GREM2(0.0010012,1.224)	NA	NA	NA	NA	NA	NA	NA	NA	No	NA	HPRC,HGSVC,1KG-ONT	No	0.692	No	NA,NA	NA	NA
chr1:240536567	40486	INS	204	0.8703	0.4719	5	GREM2(0.0010012,1.224)	NA	NA	NA	NA	NA	NA	NA	NA	No	NA	HPRC,HGSVC,1KG-ONT	No	0.692	Yes	NA,NA	NA	NA
chr1:240536567	40485	INS	153	0.9644	0.164	104	GREM2(0.0010012,1.224)	NA	NA	NA	NA	NA	NA	NA	NA	No	NA	HPRC,HGSVC,1KG-ONT	No	0.692	Yes	NA,NA	NA	NA
chr1:240536567	40489	DEL	152	0.8519	0.5496	3	GREM2(0.0010012,1.224)	NA	NA	NA	NA	NA	NA	NA	NA	No	ID=1-240536567-240536741-GAGTTTAAGACAAAATGGCAGCGGGGGCTGTAGATCTGGAAGCCATCTGTA;MOTIFS=GAGTTTAAGACAAAATGGCAGCGGGGGCTGTAGATCTGGAAGCCATCTGTA;STRUC=<TR324179>	NA	Yes	2.316	No	NA,NA	NA	NA
chr1:240536567	40484	INS	102	0.8797	0.4372	225	GREM2(0.0010012,1.224)	NA	NA	NA	NA	NA	NA	NA	NA	No	NA	HPRC,HGSVC	No	0.692	Yes	NA,NA	NA	NA
chr1:240536567	40483	INS	51	0.8304	0.6476	320	GREM2(0.0010012,1.224)	NA	NA	NA	NA	NA	NA	NA	NA	No	NA	HPRC,HGSVC,1KG-ONT	No	0.692	Yes	NA,NA	NA	NA
chr1:240536567	40488	DEL	51	0.8513	0.5993	123	GREM2(0.0010012,1.224)	NA	NA	NA	NA	NA	NA	NA	NA	No	ID=1-240536567-240536741-GAGTTTAAGACAAAATGGCAGCGGGGGCTGTAGATCTGGAAGCCATCTGTA;MOTIFS=GAGTTTAAGACAAAATGGCAGCGGGGGCTGTAGATCTGGAAGCCATCTGTA;STRUC=<TR324179>	HPRC,HGSVC,1KG-ONT	No	2.142	Yes	NA,NA	NA	NA
chr1:240536567	40487	INS	255	0.8461	0.5741	3	GREM2(0.0010012,1.224)	NA	NA	NA	NA	NA	NA	NA	NA	No	NA	HPRC,HGSVC,1KG-ONT	No	0.692	Yes	NA,NA	NA	NA
chr1:240536640	40490	DEL	102	0.9622	0.1517	432	GREM2(0.0010012,1.224)	NA	NA	NA	NA	NA	NA	NA	NA	No	ID=1-240536567-240536741-GAGTTTAAGACAAAATGGCAGCGGGGGCTGTAGATCTGGAAGCCATCTGTA;MOTIFS=GAGTTTAAGACAAAATGGCAGCGGGGGCTGTAGATCTGGAAGCCATCTGTA;STRUC=<TR324179>	HPRC,HGSVC	Yes	2.047	Yes	NA,NA	NA	NA
chr1:240536680	40491	INS	52	0.8365	0.5939	63	GREM2(0.0010012,1.224)	NA	NA	NA	NA	NA	NA	NA	NA	No	ID=1-240536567-240536741-GAGTTTAAGACAAAATGGCAGCGGGGGCTGTAGATCTGGAAGCCATCTGTA;MOTIFS=GAGTTTAAGACAAAATGGCAGCGGGGGCTGTAGATCTGGAAGCCATCTGTA;STRUC=<TR324179>	HPRC,HGSVC,1KG-ONT	No	2.271	Yes	NA,NA	NA	NA
chr1:240536691	40492	DEL	51	0.9118	0.321	149	GREM2(0.0010012,1.224)	NA	NA	NA	NA	NA	NA	NA	NA	No	ID=1-240536567-240536741-GAGTTTAAGACAAAATGGCAGCGGGGGCTGTAGATCTGGAAGCCATCTGTA;MOTIFS=GAGTTTAAGACAAAATGGCAGCGGGGGCTGTAGATCTGGAAGCCATCTGTA;STRUC=<TR324179>	HPRC,HGSVC,1KG-ONT	Yes	1.63	Yes	NA,NA	NA	NA
chr1:240536741	40493	INS	53	0.8811	0.4332	22	GREM2(0.0010012,1.224)	NA	NA	NA	NA	NA	NA	NA	NA	No	ID=1-240536567-240536741-GAGTTTAAGACAAAATGGCAGCGGGGGCTGTAGATCTGGAAGCCATCTGTA;MOTIFS=GAGTTTAAGACAAAATGGCAGCGGGGGCTGTAGATCTGGAAGCCATCTGTA;STRUC=<TR324179>	HPRC,HGSVC,1KG-ONT	No	0.692	Yes	NA,NA	NA	NA
chr1:240536757	40494	INS	53	0.8403	0.5811	10	GREM2(0.0010012,1.224)	NA	NA	NA	NA	NA	NA	NA	NA	No	NA	HPRC,HGSVC,1KG-ONT	No	6.498	Yes	NA,NA	NA	NA
chr1:240562830	40495	DEL	190	0.8217	0.649	9	GREM2(0.0010012,1.224)	NA	NA	NA	NA	NA	NA	NA	NA	No	ID=1-240562846-240562858-TGTA,1-240562966-240562978-TGTA,1-240563007-240563027-GT,1-240563033-240563053-GT,1-240563094-240563114-GT,1-240563135-240563147-TG;MOTIFS=TGTA,TG,GT;STRUC=<VC20277>	HPRC,HGSVC	Yes	2.625	Yes	NA,NA	NA	NA
chr1:240592909	40496	DEL	515	0.8127	0.676	16	GREM2(0.0010012,1.224)	NA	NA	NA	NA	NA	NA	NA	NA	No	ID=1-240592979-240592995-A;MOTIFS=A;STRUC=<TR324273>,ID=1-240593155-240593178-AAAAT;MOTIFS=AAAAT;STRUC=<TR324274>	NA	Yes	1.653	Yes	NA,NA	NA	NA
chr1:240618187	40497	INS	351	0.9026	0.3814	14	NA	NA	NA	NA	NA	NA	NA	NA	NA	No	NA	HPRC,HGSVC,1KG-ONT	Yes	0.469	Yes	NA,NA	NA	NA
chr1:240629604	40498	DEL	465	0.859	0.5911	3	NA	NA	NA	NA	NA	NA	NA	NA	NA	No	ID=1-240629936-240629946-A;MOTIFS=A;STRUC=<TR324359>	HPRC	Yes	1.453	Yes	NA,NA	NA	NA
chr1:240652221	40499	INS	57	0.8571	0.5433	58	NA	NA	NA	NA	NA	NA	NA	NA	NA	No	NA	HPRC,HGSVC,1KG-ONT	Yes	4.849	Yes	NA,NA	NA	NA
chr1:240652224	40500	INS	60	0.975	0.1008	865	NA	NA	NA	NA	NA	NA	NA	NA	NA	No	NA	HPRC,HGSVC,1KG-ONT	Yes	4.849	Yes	NA,NA	NA	NA
chr1:240655559	40501	INS	134	0.8594	0.5985	10	NA	NA	NA	NA	NA	NA	NA	NA	NA	No	NA	HGSVC	Yes	1.616	Yes	NA,NA	NA	NA
chr1:240675331	40502	DEL	597	0.9823	0.3182	2	NA	NA	NA	NA	NA	NA	NA	NA	NA	No	ID=1-240675543-240675558-AAAT;MOTIFS=AAAT;STRUC=<TR324450>	HPRC,HGSVC	Yes	1.106	Yes	NA,NA	NA	NA
chr1:240680820	40503	DEL	304	0.8601	0.5555	2	NA	NA	NA	NA	NA	NA	NA	NA	NA	No	ID=1-240680996-240681007-T;MOTIFS=T;STRUC=(T)n	NA	No	0.093	No	NA,NA	NA	NA
chr1:240692538	40504	DEL	84	0.8073	0.6667	1	NA	NA	NA	NA	NA	NA	NA	NA	NA	No	NA	NA	No	2.131	No	NA,NA	NA	NA
chr1:240771775	40505	INS	339	0.8326	0.613	1	NA	NA	NA	NA	NA	NA	NA	NA	NA	Yes	NA	NA	Yes	4.842	No	NA,NA	NA	NA
chr1:240777885	40508	INS	98	0.9656	0.152	639	RGS7(0.99504,0.472)	RGS7(0.99504,0.472)	NA	NA	NA	NA	NA	NA	NA	No	ID=1-240777835-240778031-ACTCCTAATACCATCACCTTCATGATCTAATGACCTTCCAAAGGCCCTG,1-240778081-240778233-CTCCTAATACCATCACCTTCATGATCTAATGACCTTCCAAAGGCCCTGG;MOTIFS=ACTCCTAATACCATCACCTTCATGATCTAATGACCTTCCAAAGGCCCTG,CTCCTAATACCATCACCTTCATGATCTAATGACCTTCCAAAGGCCCTGG;STRUC=<VC20304>	HPRC,HGSVC,1KG-ONT	No	1.616	Yes	NA,NA	NA	NA
chr1:240777917	40509	INS	99	0.8924	0.4008	19	RGS7(0.99504,0.472)	RGS7(0.99504,0.472)	NA	NA	NA	NA	NA	NA	NA	No	ID=1-240777835-240778031-ACTCCTAATACCATCACCTTCATGATCTAATGACCTTCCAAAGGCCCTG,1-240778081-240778233-CTCCTAATACCATCACCTTCATGATCTAATGACCTTCCAAAGGCCCTGG;MOTIFS=ACTCCTAATACCATCACCTTCATGATCTAATGACCTTCCAAAGGCCCTG,CTCCTAATACCATCACCTTCATGATCTAATGACCTTCCAAAGGCCCTGG;STRUC=<VC20304>	HPRC,HGSVC,1KG-ONT	No	1.616	Yes	NA,NA	NA	NA
chr1:240777934	40513	DEL	98	0.8646	0.5219	1	RGS7(0.99504,0.472)	RGS7(0.99504,0.472)	NA	NA	NA	NA	NA	NA	NA	No	ID=1-240777835-240778031-ACTCCTAATACCATCACCTTCATGATCTAATGACCTTCCAAAGGCCCTG,1-240778081-240778233-CTCCTAATACCATCACCTTCATGATCTAATGACCTTCCAAAGGCCCTGG;MOTIFS=ACTCCTAATACCATCACCTTCATGATCTAATGACCTTCCAAAGGCCCTG,CTCCTAATACCATCACCTTCATGATCTAATGACCTTCCAAAGGCCCTGG;STRUC=<VC20304>	NA	No	1.586	No	NA,NA	NA	NA
chr1:240777934	40511	INS	392	0.9224	0.3942	37	RGS7(0.99504,0.472)	RGS7(0.99504,0.472)	NA	NA	NA	NA	NA	NA	NA	No	ID=1-240777835-240778031-ACTCCTAATACCATCACCTTCATGATCTAATGACCTTCCAAAGGCCCTG,1-240778081-240778233-CTCCTAATACCATCACCTTCATGATCTAATGACCTTCCAAAGGCCCTGG;MOTIFS=ACTCCTAATACCATCACCTTCATGATCTAATGACCTTCCAAAGGCCCTG,CTCCTAATACCATCACCTTCATGATCTAATGACCTTCCAAAGGCCCTGG;STRUC=<VC20304>	HGSVC,1KG-ONT	No	1.616	Yes	NA,NA	NA	NA
chr1:240777934	40512	INS	51	0.8338	0.6174	32	RGS7(0.99504,0.472)	RGS7(0.99504,0.472)	NA	NA	NA	NA	NA	NA	NA	No	ID=1-240777835-240778031-ACTCCTAATACCATCACCTTCATGATCTAATGACCTTCCAAAGGCCCTG,1-240778081-240778233-CTCCTAATACCATCACCTTCATGATCTAATGACCTTCCAAAGGCCCTGG;MOTIFS=ACTCCTAATACCATCACCTTCATGATCTAATGACCTTCCAAAGGCCCTG,CTCCTAATACCATCACCTTCATGATCTAATGACCTTCCAAAGGCCCTGG;STRUC=<VC20304>	NA	No	1.616	Yes	NA,NA	NA	NA
chr1:240777934	40510	INS	196	0.8593	0.5197	491	RGS7(0.99504,0.472)	RGS7(0.99504,0.472)	NA	NA	NA	NA	NA	NA	NA	No	ID=1-240777835-240778031-ACTCCTAATACCATCACCTTCATGATCTAATGACCTTCCAAAGGCCCTG,1-240778081-240778233-CTCCTAATACCATCACCTTCATGATCTAATGACCTTCCAAAGGCCCTGG;MOTIFS=ACTCCTAATACCATCACCTTCATGATCTAATGACCTTCCAAAGGCCCTG,CTCCTAATACCATCACCTTCATGATCTAATGACCTTCCAAAGGCCCTGG;STRUC=<VC20304>	HPRC	No	1.616	Yes	NA,NA	NA	NA
chr1:240778081	40514	INS	147	0.8877	0.4587	55	RGS7(0.99504,0.472)	RGS7(0.99504,0.472)	NA	NA	NA	NA	NA	NA	NA	No	ID=1-240777835-240778031-ACTCCTAATACCATCACCTTCATGATCTAATGACCTTCCAAAGGCCCTG,1-240778081-240778233-CTCCTAATACCATCACCTTCATGATCTAATGACCTTCCAAAGGCCCTGG;MOTIFS=ACTCCTAATACCATCACCTTCATGATCTAATGACCTTCCAAAGGCCCTG,CTCCTAATACCATCACCTTCATGATCTAATGACCTTCCAAAGGCCCTGG;STRUC=<VC20304>	HPRC	No	0.089	Yes	NA,NA	NA	NA
chr1:240778122	40515	INS	99	0.7974	0.6913	23	RGS7(0.99504,0.472)	RGS7(0.99504,0.472)	NA	NA	NA	NA	NA	NA	NA	No	ID=1-240777835-240778031-ACTCCTAATACCATCACCTTCATGATCTAATGACCTTCCAAAGGCCCTG,1-240778081-240778233-CTCCTAATACCATCACCTTCATGATCTAATGACCTTCCAAAGGCCCTGG;MOTIFS=ACTCCTAATACCATCACCTTCATGATCTAATGACCTTCCAAAGGCCCTG,CTCCTAATACCATCACCTTCATGATCTAATGACCTTCCAAAGGCCCTGG;STRUC=<VC20304>	HPRC,HGSVC,1KG-ONT	No	0.089	Yes	NA,NA	NA	NA
chr1:240826808	40516	INS	327	0.9394	0.2479	121	RGS7(0.99504,0.472)	RGS7(0.99504,0.472)	NA	NA	NA	NA	NA	NA	NA	No	NA	HPRC,1KG-ONT	Yes	1.616	Yes	NA,NA	NA	NA
chr1:240882044	40517	DEL	135	0.9372	0.4799	1	RGS7(0.99504,0.472)	RGS7(0.99504,0.472)	NA	NA	NA	NA	NA	NA	NA	No	NA	HPRC	No	1.169	No	NA,NA	NA	NA
chr1:240932689	40518	INS	746	0.8067	0.6728	1	RGS7(0.99504,0.472)	RGS7(0.99504,0.472)	NA	NA	NA	NA	NA	NA	NA	No	NA	NA	No	0.011	No	NA,NA	NA	NA
chr1:240932877	40519	INS	374	0.9651	0.1375	14	RGS7(0.99504,0.472)	RGS7(0.99504,0.472)	NA	NA	NA	NA	NA	NA	NA	No	ID=1-240932876-240932901-T;MOTIFS=T;STRUC=<TR324874>	HPRC,HGSVC,1KG-ONT	No	0.692	Yes	NA,NA	NA	NA
chr1:240932923	40520	DEL	1080	0.9307	0.2839	5	RGS7(0.99504,0.472)	RGS7(0.99504,0.472)	NA	NA	NA	NA	NA	NA	NA	No	ID=1-240933270-240933279-GT;MOTIFS=GT;STRUC=<TR324875>,ID=1-240933965-240933979-TTA;MOTIFS=TTA;STRUC=<TR324876>	NA	Yes	2.712	No	NA,NA	NA	NA
chr1:240933578	40521	INS	305	0.8857	0.448	3	RGS7(0.99504,0.472)	RGS7(0.99504,0.472)	NA	NA	NA	NA	NA	NA	NA	No	NA	HPRC	Yes	0.692	Yes	NA,NA	NA	NA
chr1:240986556	40522	DEL	325	0.995	0.0099	1061	RGS7(0.99504,0.472)	RGS7(0.99504,0.472)	NA	NA	NA	NA	NA	NA	NA	No	ID=1-240986571-240986601-T;MOTIFS=T;STRUC=(T)n	HPRC,HGSVC,1KG-ONT	Yes	2.171	Yes	NA,NA	NA	NA
chr1:240992402	40523	DEL	511	0.8498	0.5483	9	RGS7(0.99504,0.472)	RGS7(0.99504,0.472)	NA	NA	NA	NA	NA	NA	NA	No	ID=1-240992510-240992533-AAACAA;MOTIFS=AAACAA;STRUC=<TR324964>,ID=1-240992848-240992863-A;MOTIFS=A;STRUC=<TR324965>	1KG-ONT	Yes	1.1	Yes	NA,NA	NA	NA
chr1:241023004	40525	DEL	123	0.8603	0.524	778	RGS7(0.99504,0.472)	RGS7(0.99504,0.472)	NA	NA	NA	NA	NA	NA	NA	No	ID=1-241022952-241022961-TAA;MOTIFS=TAA;STRUC=(TAA)n	HPRC,HGSVC,1KG-ONT	Yes	1.825	Yes	NA,NA	NA	NA
chr1:241030365	40526	INS	53	0.8384	0.6226	8	RGS7(0.99504,0.472)	RGS7(0.99504,0.472)	NA	NA	NA	NA	NA	NA	NA	No	ID=1-241030361-241030374-AT;MOTIFS=AT;STRUC=<TR325038>,ID=1-241030375-241030377-AT,1-241030389-241030401-AC,1-241030444-241030453-AT,1-241030493-241030523-AC;MOTIFS=AC,AT;STRUC=<VC20337>	NA	No	2.538	Yes	NA,NA	NA	NA
chr1:241030371	40527	INS	56	0.8398	0.6032	1	RGS7(0.99504,0.472)	RGS7(0.99504,0.472)	NA	NA	NA	NA	NA	NA	NA	No	ID=1-241030361-241030374-AT;MOTIFS=AT;STRUC=<TR325038>,ID=1-241030375-241030377-AT,1-241030389-241030401-AC,1-241030444-241030453-AT,1-241030493-241030523-AC;MOTIFS=AC,AT;STRUC=<VC20337>	NA	No	1.616	No	NA,NA	NA	NA
chr1:241032388	40528	INS	167	0.8475	0.5675	4	RGS7(0.99504,0.472)	RGS7(0.99504,0.472)	NA	NA	NA	NA	NA	NA	NA	No	NA	NA	Yes	7.89	Yes	NA,NA	NA	NA
chr1:241059784	40529	INS	157	0.8574	0.5296	56	RGS7(0.99504,0.472)	RGS7(0.99504,0.472)	NA	NA	NA	NA	NA	NA	NA	No	NA	HPRC,HGSVC,1KG-ONT	Yes	4.55	Yes	NA,NA	NA	NA
chr1:241067886	40530	INS	334	0.9043	0.3542	38	RGS7(0.99504,0.472)	RGS7(0.99504,0.472)	NA	NA	NA	NA	NA	NA	NA	No	NA	HPRC,HGSVC,1KG-ONT	Yes	0.692	Yes	NA,NA	NA	NA
chr1:241068237	40531	INS	55	0.854	0.5734	1	RGS7(0.99504,0.472)	RGS7(0.99504,0.472)	NA	NA	NA	NA	NA	NA	NA	No	ID=1-241068224-241068239-TG,1-241068238-241068258-TA;MOTIFS=TA,TG;STRUC=<VC20338>	HPRC,HGSVC,1KG-ONT	No	1.616	No	NA,NA	NA	NA
chr1:241068238	40538	INS	60	0.8107	0.6807	6	RGS7(0.99504,0.472)	RGS7(0.99504,0.472)	NA	NA	NA	NA	NA	NA	NA	No	ID=1-241068224-241068239-TG,1-241068238-241068258-TA;MOTIFS=TA,TG;STRUC=<VC20338>	HPRC,HGSVC,1KG-ONT	No	1.616	Yes	NA,NA	NA	NA
chr1:241068238	40537	INS	54	0.8106	0.6753	30	RGS7(0.99504,0.472)	RGS7(0.99504,0.472)	NA	NA	NA	NA	NA	NA	NA	No	ID=1-241068224-241068239-TG,1-241068238-241068258-TA;MOTIFS=TA,TG;STRUC=<VC20338>	HPRC,HGSVC,1KG-ONT	No	1.616	Yes	NA,NA	NA	NA
chr1:241068238	40536	INS	72	0.8954	0.3738	1	RGS7(0.99504,0.472)	RGS7(0.99504,0.472)	NA	NA	NA	NA	NA	NA	NA	No	ID=1-241068224-241068239-TG,1-241068238-241068258-TA;MOTIFS=TA,TG;STRUC=<VC20338>	HPRC,HGSVC,1KG-ONT	No	1.616	No	NA,NA	NA	NA
chr1:241068238	40535	INS	64	0.8649	0.5195	1	RGS7(0.99504,0.472)	RGS7(0.99504,0.472)	NA	NA	NA	NA	NA	NA	NA	No	ID=1-241068224-241068239-TG,1-241068238-241068258-TA;MOTIFS=TA,TG;STRUC=<VC20338>	HPRC,HGSVC,1KG-ONT	No	1.616	No	NA,NA	NA	NA
chr1:241068238	40534	INS	58	0.8752	0.4297	9	RGS7(0.99504,0.472)	RGS7(0.99504,0.472)	NA	NA	NA	NA	NA	NA	NA	No	ID=1-241068224-241068239-TG,1-241068238-241068258-TA;MOTIFS=TA,TG;STRUC=<VC20338>	HPRC,HGSVC,1KG-ONT	No	1.616	Yes	NA,NA	NA	NA
chr1:241068238	40533	INS	50	0.8569	0.5174	86	RGS7(0.99504,0.472)	RGS7(0.99504,0.472)	NA	NA	NA	NA	NA	NA	NA	No	ID=1-241068224-241068239-TG,1-241068238-241068258-TA;MOTIFS=TA,TG;STRUC=<VC20338>	HPRC,HGSVC,1KG-ONT	No	1.616	Yes	NA,NA	NA	NA
chr1:241068238	40532	INS	54	0.8399	0.6526	1	RGS7(0.99504,0.472)	RGS7(0.99504,0.472)	NA	NA	NA	NA	NA	NA	NA	No	ID=1-241068224-241068239-TG,1-241068238-241068258-TA;MOTIFS=TA,TG;STRUC=<VC20338>	HPRC,HGSVC,1KG-ONT	No	1.616	No	NA,NA	NA	NA
chr1:241078319	40539	DEL	166	0.8186	0.6419	8	RGS7(0.99504,0.472)	RGS7(0.99504,0.472)	NA	NA	NA	NA	NA	NA	NA	No	ID=1-241078301-241078345-TG;MOTIFS=TG;STRUC=<TR325111>,ID=1-241078395-241078404-AT;MOTIFS=AT;STRUC=<TR325112>,ID=1-241078466-241078477-CA;MOTIFS=CA;STRUC=(CA)n	1KG-ONT	No	2.395	No	NA,NA	NA	NA
chr1:241079708	40540	DEL	786	0.8314	0.6076	4	RGS7(0.99504,0.472)	RGS7(0.99504,0.472)	NA	NA	NA	NA	NA	NA	NA	No	ID=1-241079830-241079854-TTTA;MOTIFS=TTTA;STRUC=<TR325116>,ID=1-241080105-241080117-CAT;MOTIFS=CAT;STRUC=<TR325117>,ID=1-241080286-241080297-A;MOTIFS=A;STRUC=<TR325118>,ID=1-241080350-241080359-ATT;MOTIFS=ATT;STRUC=<TR325119>	NA	Yes	3.609	No	NA,NA	NA	NA
chr1:241087985	40541	DEL	58	0.919	0.306	14	RGS7(0.99504,0.472)	RGS7(0.99504,0.472)	NA	NA	NA	NA	NA	NA	NA	No	ID=1-241087944-241087977-TC,1-241087976-241087996-TA,1-241087995-241088008-AC,1-241088007-241088018-AT,1-241088017-241088028-AC,1-241088027-241088038-AT,1-241088043-241088056-AT,1-241088055-241088068-AC,1-241088067-241088080-AT,1-241088081-241088092-AT;MOTIFS=AC,TC,TA,AT;STRUC=<VC20343>	HPRC,HGSVC,1KG-ONT	No	2.161	Yes	NA,NA	NA	NA
chr1:241087989	40542	DEL	54	0.8969	0.4468	72	RGS7(0.99504,0.472)	RGS7(0.99504,0.472)	NA	NA	NA	NA	NA	NA	NA	No	ID=1-241087944-241087977-TC,1-241087976-241087996-TA,1-241087995-241088008-AC,1-241088007-241088018-AT,1-241088017-241088028-AC,1-241088027-241088038-AT,1-241088043-241088056-AT,1-241088055-241088068-AC,1-241088067-241088080-AT,1-241088081-241088092-AT;MOTIFS=AC,TC,TA,AT;STRUC=<VC20343>	HPRC,HGSVC,1KG-ONT	No	2.13	Yes	NA,NA	NA	NA
chr1:241087992	40543	DEL	51	0.808	0.6739	16	RGS7(0.99504,0.472)	RGS7(0.99504,0.472)	NA	NA	NA	NA	NA	NA	NA	No	ID=1-241087944-241087977-TC,1-241087976-241087996-TA,1-241087995-241088008-AC,1-241088007-241088018-AT,1-241088017-241088028-AC,1-241088027-241088038-AT,1-241088043-241088056-AT,1-241088055-241088068-AC,1-241088067-241088080-AT,1-241088081-241088092-AT;MOTIFS=AC,TC,TA,AT;STRUC=<VC20343>	HPRC,HGSVC,1KG-ONT	No	2.245	Yes	NA,NA	NA	NA
chr1:241087993	40544	DEL	64	0.8729	0.4426	185	RGS7(0.99504,0.472)	RGS7(0.99504,0.472)	NA	NA	NA	NA	NA	NA	NA	No	ID=1-241087944-241087977-TC,1-241087976-241087996-TA,1-241087995-241088008-AC,1-241088007-241088018-AT,1-241088017-241088028-AC,1-241088027-241088038-AT,1-241088043-241088056-AT,1-241088055-241088068-AC,1-241088067-241088080-AT,1-241088081-241088092-AT;MOTIFS=AC,TC,TA,AT;STRUC=<VC20343>	HPRC,HGSVC,1KG-ONT	No	2.123	Yes	NA,NA	NA	NA
chr1:241088501	40545	DEL	999	0.8204	0.6481	2	RGS7(0.99504,0.472)	RGS7(0.99504,0.472)	NA	NA	NA	NA	NA	NA	NA	No	ID=1-241089021-241089064-TC;MOTIFS=TC;STRUC=(TC)n,ID=1-241089063-241089097-TA;MOTIFS=TA;STRUC=<TR325132>	NA	Yes	1.631	No	NA,NA	NA	NA
chr1:241089063	40548	INS	56	0.9602	0.2418	9	RGS7(0.99504,0.472)	RGS7(0.99504,0.472)	NA	NA	NA	NA	NA	NA	NA	No	ID=1-241089021-241089064-TC;MOTIFS=TC;STRUC=(TC)n	HPRC	No	0.692	Yes	NA,NA	NA	NA
chr1:241089063	40549	INS	52	0.8285	0.6138	19	RGS7(0.99504,0.472)	RGS7(0.99504,0.472)	NA	NA	NA	NA	NA	NA	NA	No	ID=1-241089021-241089064-TC;MOTIFS=TC;STRUC=(TC)n	HPRC	No	0.692	Yes	NA,NA	NA	NA
chr1:241089063	40550	INS	62	0.8398	0.5645	4	RGS7(0.99504,0.472)	RGS7(0.99504,0.472)	NA	NA	NA	NA	NA	NA	NA	No	ID=1-241089021-241089064-TC;MOTIFS=TC;STRUC=(TC)n	HPRC	No	0.692	Yes	NA,NA	NA	NA
chr1:241089063	40547	INS	60	0.9129	0.3259	1	RGS7(0.99504,0.472)	RGS7(0.99504,0.472)	NA	NA	NA	NA	NA	NA	NA	No	ID=1-241089021-241089064-TC;MOTIFS=TC;STRUC=(TC)n	HPRC	No	0.692	No	NA,NA	NA	NA
chr1:241089063	40546	INS	54	0.8414	0.6047	1	RGS7(0.99504,0.472)	RGS7(0.99504,0.472)	NA	NA	NA	NA	NA	NA	NA	No	ID=1-241089021-241089064-TC;MOTIFS=TC;STRUC=(TC)n	HPRC	No	0.692	No	NA,NA	NA	NA
chr1:241093579	40551	INS	368	0.8404	0.5786	2	RGS7(0.99504,0.472)	RGS7(0.99504,0.472)	NA	NA	NA	NA	NA	NA	NA	No	NA	NA	Yes	1.616	Yes	NA,NA	NA	NA
chr1:241160399	40552	INS	115	0.9344	0.4293	4	RGS7(0.99504,0.472)	RGS7(0.99504,0.472)	NA	NA	NA	NA	NA	NA	NA	No	NA	HPRC	No	1.616	Yes	NA,NA	NA	NA
chr1:241160450	40553	DEL	57	0.901	0.3585	144	RGS7(0.99504,0.472)	RGS7(0.99504,0.472)	NA	NA	NA	NA	NA	NA	NA	No	NA	HPRC,HGSVC,1KG-ONT	No	2.157	Yes	NA,NA	NA	NA
chr1:241170845	40555	INS	321	0.921	0.2893	50	RGS7(0.99504,0.472)	RGS7(0.99504,0.472)	NA	NA	NA	NA	NA	NA	NA	No	NA	HPRC,HGSVC	Yes	1.616	Yes	NA,NA	NA	NA
chr1:241184269	40556	INS	282	0.8413	0.6037	4	RGS7(0.99504,0.472)	RGS7(0.99504,0.472)	NA	NA	NA	NA	NA	NA	NA	No	NA	HGSVC	Yes	6.554	Yes	NA,NA	NA	NA
chr1:241197237	40557	DEL	315	0.994	0.019	991	RGS7(0.99504,0.472)	RGS7(0.99504,0.472)	NA	NA	NA	NA	NA	NA	NA	No	ID=1-241197217-241197226-AT,1-241197251-241197272-T;MOTIFS=T,AT;STRUC=<VC20357>	HPRC,HGSVC,1KG-ONT	Yes	4.742	Yes	NA,NA	NA	NA
chr1:241219795	40559	INS	352	0.8583	0.49	4	RGS7(0.99504,0.472)	RGS7(0.99504,0.472)	NA	NA	NA	NA	NA	NA	NA	No	NA	HGSVC,1KG-ONT	Yes	3.322	No	NA,NA	NA	NA
chr1:241219795	40558	INS	330	0.9366	0.2461	38	RGS7(0.99504,0.472)	RGS7(0.99504,0.472)	NA	NA	NA	NA	NA	NA	NA	No	NA	HGSVC,1KG-ONT	Yes	3.322	Yes	NA,NA	NA	NA
chr1:241220954	40560	INS	126	0.8549	0.5667	1	RGS7(0.99504,0.472)	RGS7(0.99504,0.472)	NA	NA	NA	NA	NA	NA	NA	No	ID=1-241220886-241220899-AG,1-241220913-241220938-GAAAGGAA,1-241220931-241220946-AAGG,1-241220950-241220997-AAGG,1-241220975-241220977-AG,1-241220986-241220998-AAGA,1-241220995-241221006-AG,1-241220995-241221007-AGAA,1-241221006-241221040-AAGG,1-241221039-241221060-AAAG,1-241221057-241221072-AG,1-241221072-241221091-AAGG,1-241221092-241221116-AAGG,1-241221120-241221140-GAAA,1-241221158-241221171-GAAG;MOTIFS=AAGG,AAAG,AG,GAAG,GAAAGGAA,AGAA,GAAA,AAGA;STRUC=<VC20362>	1KG-ONT	Yes	2.538	No	NA,NA	NA	NA
chr1:241220966	40561	INS	162	0.8631	0.5203	2	RGS7(0.99504,0.472)	RGS7(0.99504,0.472)	NA	NA	NA	NA	NA	NA	NA	No	ID=1-241220886-241220899-AG,1-241220913-241220938-GAAAGGAA,1-241220931-241220946-AAGG,1-241220950-241220997-AAGG,1-241220975-241220977-AG,1-241220986-241220998-AAGA,1-241220995-241221006-AG,1-241220995-241221007-AGAA,1-241221006-241221040-AAGG,1-241221039-241221060-AAAG,1-241221057-241221072-AG,1-241221072-241221091-AAGG,1-241221092-241221116-AAGG,1-241221120-241221140-GAAA,1-241221158-241221171-GAAG;MOTIFS=AAGG,AAAG,AG,GAAG,GAAAGGAA,AGAA,GAAA,AAGA;STRUC=<VC20362>	NA	Yes	2.538	No	NA,NA	NA	NA
chr1:241221010	40562	INS	196	0.8559	0.551	2	RGS7(0.99504,0.472)	RGS7(0.99504,0.472)	NA	NA	NA	NA	NA	NA	NA	No	ID=1-241220886-241220899-AG,1-241220913-241220938-GAAAGGAA,1-241220931-241220946-AAGG,1-241220950-241220997-AAGG,1-241220975-241220977-AG,1-241220986-241220998-AAGA,1-241220995-241221006-AG,1-241220995-241221007-AGAA,1-241221006-241221040-AAGG,1-241221039-241221060-AAAG,1-241221057-241221072-AG,1-241221072-241221091-AAGG,1-241221092-241221116-AAGG,1-241221120-241221140-GAAA,1-241221158-241221171-GAAG;MOTIFS=AAGG,AAAG,AG,GAAG,GAAAGGAA,AGAA,GAAA,AAGA;STRUC=<VC20362>	NA	Yes	3.322	No	NA,NA	NA	NA
chr1:241221043	40563	INS	102	0.8325	0.6425	2	RGS7(0.99504,0.472)	RGS7(0.99504,0.472)	NA	NA	NA	NA	NA	NA	NA	No	ID=1-241220886-241220899-AG,1-241220913-241220938-GAAAGGAA,1-241220931-241220946-AAGG,1-241220950-241220997-AAGG,1-241220975-241220977-AG,1-241220986-241220998-AAGA,1-241220995-241221006-AG,1-241220995-241221007-AGAA,1-241221006-241221040-AAGG,1-241221039-241221060-AAAG,1-241221057-241221072-AG,1-241221072-241221091-AAGG,1-241221092-241221116-AAGG,1-241221120-241221140-GAAA,1-241221158-241221171-GAAG;MOTIFS=AAGG,AAAG,AG,GAAG,GAAAGGAA,AGAA,GAAA,AAGA;STRUC=<VC20362>	1KG-ONT	Yes	3.322	No	NA,NA	NA	NA
chr1:241221072	40564	INS	78	0.8781	0.4532	1	RGS7(0.99504,0.472)	RGS7(0.99504,0.472)	NA	NA	NA	NA	NA	NA	NA	No	ID=1-241220886-241220899-AG,1-241220913-241220938-GAAAGGAA,1-241220931-241220946-AAGG,1-241220950-241220997-AAGG,1-241220975-241220977-AG,1-241220986-241220998-AAGA,1-241220995-241221006-AG,1-241220995-241221007-AGAA,1-241221006-241221040-AAGG,1-241221039-241221060-AAAG,1-241221057-241221072-AG,1-241221072-241221091-AAGG,1-241221092-241221116-AAGG,1-241221120-241221140-GAAA,1-241221158-241221171-GAAG;MOTIFS=AAGG,AAAG,AG,GAAG,GAAAGGAA,AGAA,GAAA,AAGA;STRUC=<VC20362>	1KG-ONT	Yes	3.322	No	NA,NA	NA	NA
chr1:241259667	40565	INS	51	0.8068	0.6925	40	RGS7(0.99504,0.472)	RGS7(0.99504,0.472)	NA	NA	NA	NA	NA	NA	NA	No	ID=1-241259650-241259668-A;MOTIFS=A;STRUC=<TR325446>,ID=1-241259707-241259716-CAA;MOTIFS=CAA;STRUC=(CAA)n	HPRC	No	1.616	Yes	NA,NA	NA	NA
chr1:241296884	40566	INS	333	0.9474	0.2047	2	RGS7(0.99504,0.472)	RGS7(0.99504,0.472)	NA	NA	NA	NA	NA	NA	NA	No	NA	NA	Yes	11.21	No	NA,NA	NA	NA
chr1:241298238	40567	INS	340	0.9697	0.2118	2	RGS7(0.99504,0.472)	RGS7(0.99504,0.472)	NA	NA	NA	NA	NA	NA	NA	No	NA	HPRC	Yes	1.616	Yes	NA,NA	NA	NA
chr1:241303054	40568	INS	53	0.8153	0.6798	18	RGS7(0.99504,0.472)	RGS7(0.99504,0.472)	NA	NA	NA	NA	NA	NA	NA	No	NA	HGSVC	Yes	1.616	Yes	NA,NA	NA	NA
chr1:241307228	40569	INS	330	0.9414	0.2182	1	RGS7(0.99504,0.472)	RGS7(0.99504,0.472)	NA	NA	NA	NA	NA	NA	NA	No	NA	NA	Yes	1.616	No	NA,NA	NA	NA
chr1:241307688	40570	INS	65	0.8393	0.5924	1	RGS7(0.99504,0.472)	RGS7(0.99504,0.472)	NA	NA	NA	NA	NA	NA	NA	No	NA	NA	Yes	2.538	No	NA,NA	NA	NA
chr1:241326645	40571	INS	331	0.9219	0.3216	387	RGS7(0.99504,0.472)	RGS7(0.99504,0.472)	NA	NA	NA	NA	NA	NA	NA	No	ID=1-241326539-241326548-ATT;MOTIFS=ATT;STRUC=(ATT)n	HPRC,HGSVC,1KG-ONT	Yes	2.44	Yes	NA,NA	NA	NA
chr1:241327020	40572	INS	96	0.9321	0.257	3	RGS7(0.99504,0.472)	RGS7(0.99504,0.472)	NA	NA	NA	NA	NA	NA	NA	No	ID=1-241326917-241326925-A,1-241326932-241326943-AG,1-241326950-241326964-AGGA,1-241326962-241326981-AG,1-241326994-241327039-GAAG,1-241327036-241327048-AGGG,1-241327060-241327080-GAAG,1-241327080-241327146-AGAA,1-241327146-241327166-GAAA;MOTIFS=AGGA,A,AGGG,AG,GAAG,AGAA,GAAA;STRUC=<VC20380>	HPRC,HGSVC,1KG-ONT	Yes	2.538	No	NA,NA	NA	NA
chr1:241327024	40573	INS	64	0.8755	0.5265	3	RGS7(0.99504,0.472)	RGS7(0.99504,0.472)	NA	NA	NA	NA	NA	NA	NA	No	ID=1-241326917-241326925-A,1-241326932-241326943-AG,1-241326950-241326964-AGGA,1-241326962-241326981-AG,1-241326994-241327039-GAAG,1-241327036-241327048-AGGG,1-241327060-241327080-GAAG,1-241327080-241327146-AGAA,1-241327146-241327166-GAAA;MOTIFS=AGGA,A,AGGG,AG,GAAG,AGAA,GAAA;STRUC=<VC20380>	HPRC,HGSVC	Yes	2.538	No	NA,NA	NA	NA
chr1:241327024	40574	INS	109	0.8361	0.6111	13	RGS7(0.99504,0.472)	RGS7(0.99504,0.472)	NA	NA	NA	NA	NA	NA	NA	No	ID=1-241326917-241326925-A,1-241326932-241326943-AG,1-241326950-241326964-AGGA,1-241326962-241326981-AG,1-241326994-241327039-GAAG,1-241327036-241327048-AGGG,1-241327060-241327080-GAAG,1-241327080-241327146-AGAA,1-241327146-241327166-GAAA;MOTIFS=AGGA,A,AGGG,AG,GAAG,AGAA,GAAA;STRUC=<VC20380>	HGSVC,1KG-ONT	Yes	2.538	Yes	NA,NA	NA	NA
chr1:241327028	40576	INS	76	0.8345	0.6319	6	RGS7(0.99504,0.472)	RGS7(0.99504,0.472)	NA	NA	NA	NA	NA	NA	NA	No	ID=1-241326917-241326925-A,1-241326932-241326943-AG,1-241326950-241326964-AGGA,1-241326962-241326981-AG,1-241326994-241327039-GAAG,1-241327036-241327048-AGGG,1-241327060-241327080-GAAG,1-241327080-241327146-AGAA,1-241327146-241327166-GAAA;MOTIFS=AGGA,A,AGGG,AG,GAAG,AGAA,GAAA;STRUC=<VC20380>	HPRC,HGSVC,1KG-ONT	Yes	2.538	Yes	NA,NA	NA	NA
chr1:241327028	40575	INS	68	0.8604	0.4872	4	RGS7(0.99504,0.472)	RGS7(0.99504,0.472)	NA	NA	NA	NA	NA	NA	NA	No	ID=1-241326917-241326925-A,1-241326932-241326943-AG,1-241326950-241326964-AGGA,1-241326962-241326981-AG,1-241326994-241327039-GAAG,1-241327036-241327048-AGGG,1-241327060-241327080-GAAG,1-241327080-241327146-AGAA,1-241327146-241327166-GAAA;MOTIFS=AGGA,A,AGGG,AG,GAAG,AGAA,GAAA;STRUC=<VC20380>	HPRC,HGSVC	Yes	2.538	Yes	NA,NA	NA	NA
chr1:241327030	40577	DEL	98	0.8357	0.6006	2	RGS7(0.99504,0.472)	RGS7(0.99504,0.472)	NA	NA	NA	NA	NA	NA	NA	No	ID=1-241326917-241326925-A,1-241326932-241326943-AG,1-241326950-241326964-AGGA,1-241326962-241326981-AG,1-241326994-241327039-GAAG,1-241327036-241327048-AGGG,1-241327060-241327080-GAAG,1-241327080-241327146-AGAA,1-241327146-241327166-GAAA;MOTIFS=AGGA,A,AGGG,AG,GAAG,AGAA,GAAA;STRUC=<VC20380>	HPRC,HGSVC,1KG-ONT	Yes	1.923	No	NA,NA	NA	NA
chr1:241327031	40578	INS	72	0.8183	0.6659	5	RGS7(0.99504,0.472)	RGS7(0.99504,0.472)	NA	NA	NA	NA	NA	NA	NA	No	ID=1-241326917-241326925-A,1-241326932-241326943-AG,1-241326950-241326964-AGGA,1-241326962-241326981-AG,1-241326994-241327039-GAAG,1-241327036-241327048-AGGG,1-241327060-241327080-GAAG,1-241327080-241327146-AGAA,1-241327146-241327166-GAAA;MOTIFS=AGGA,A,AGGG,AG,GAAG,AGAA,GAAA;STRUC=<VC20380>	HPRC,HGSVC	Yes	2.538	No	NA,NA	NA	NA
chr1:241327032	40579	INS	88	0.811	0.6678	1	RGS7(0.99504,0.472)	RGS7(0.99504,0.472)	NA	NA	NA	NA	NA	NA	NA	No	ID=1-241326917-241326925-A,1-241326932-241326943-AG,1-241326950-241326964-AGGA,1-241326962-241326981-AG,1-241326994-241327039-GAAG,1-241327036-241327048-AGGG,1-241327060-241327080-GAAG,1-241327080-241327146-AGAA,1-241327146-241327166-GAAA;MOTIFS=AGGA,A,AGGG,AG,GAAG,AGAA,GAAA;STRUC=<VC20380>	HPRC,HGSVC,1KG-ONT	Yes	2.538	No	NA,NA	NA	NA
chr1:241327034	40580	INS	51	0.8808	0.4733	114	RGS7(0.99504,0.472)	RGS7(0.99504,0.472)	NA	NA	NA	NA	NA	NA	NA	No	ID=1-241326917-241326925-A,1-241326932-241326943-AG,1-241326950-241326964-AGGA,1-241326962-241326981-AG,1-241326994-241327039-GAAG,1-241327036-241327048-AGGG,1-241327060-241327080-GAAG,1-241327080-241327146-AGAA,1-241327146-241327166-GAAA;MOTIFS=AGGA,A,AGGG,AG,GAAG,AGAA,GAAA;STRUC=<VC20380>	HPRC,HGSVC	Yes	2.538	Yes	NA,NA	NA	NA
chr1:241327036	40586	INS	80	0.8348	0.6372	4	RGS7(0.99504,0.472)	RGS7(0.99504,0.472)	NA	NA	NA	NA	NA	NA	NA	No	ID=1-241326917-241326925-A,1-241326932-241326943-AG,1-241326950-241326964-AGGA,1-241326962-241326981-AG,1-241326994-241327039-GAAG,1-241327036-241327048-AGGG,1-241327060-241327080-GAAG,1-241327080-241327146-AGAA,1-241327146-241327166-GAAA;MOTIFS=AGGA,A,AGGG,AG,GAAG,AGAA,GAAA;STRUC=<VC20380>	HPRC,HGSVC,1KG-ONT	Yes	2.538	No	NA,NA	NA	NA
chr1:241327036	40585	INS	52	0.8395	0.583	68	RGS7(0.99504,0.472)	RGS7(0.99504,0.472)	NA	NA	NA	NA	NA	NA	NA	No	ID=1-241326917-241326925-A,1-241326932-241326943-AG,1-241326950-241326964-AGGA,1-241326962-241326981-AG,1-241326994-241327039-GAAG,1-241327036-241327048-AGGG,1-241327060-241327080-GAAG,1-241327080-241327146-AGAA,1-241327146-241327166-GAAA;MOTIFS=AGGA,A,AGGG,AG,GAAG,AGAA,GAAA;STRUC=<VC20380>	HPRC,HGSVC	Yes	2.538	Yes	NA,NA	NA	NA
chr1:241327036	40584	INS	71	0.8452	0.5854	7	RGS7(0.99504,0.472)	RGS7(0.99504,0.472)	NA	NA	NA	NA	NA	NA	NA	No	ID=1-241326917-241326925-A,1-241326932-241326943-AG,1-241326950-241326964-AGGA,1-241326962-241326981-AG,1-241326994-241327039-GAAG,1-241327036-241327048-AGGG,1-241327060-241327080-GAAG,1-241327080-241327146-AGAA,1-241327146-241327166-GAAA;MOTIFS=AGGA,A,AGGG,AG,GAAG,AGAA,GAAA;STRUC=<VC20380>	HPRC,HGSVC	Yes	2.538	Yes	NA,NA	NA	NA
chr1:241327036	40583	INS	56	0.9247	0.3347	29	RGS7(0.99504,0.472)	RGS7(0.99504,0.472)	NA	NA	NA	NA	NA	NA	NA	No	ID=1-241326917-241326925-A,1-241326932-241326943-AG,1-241326950-241326964-AGGA,1-241326962-241326981-AG,1-241326994-241327039-GAAG,1-241327036-241327048-AGGG,1-241327060-241327080-GAAG,1-241327080-241327146-AGAA,1-241327146-241327166-GAAA;MOTIFS=AGGA,A,AGGG,AG,GAAG,AGAA,GAAA;STRUC=<VC20380>	HPRC,HGSVC	Yes	2.538	Yes	NA,NA	NA	NA
chr1:241327036	40582	INS	60	0.8509	0.5946	14	RGS7(0.99504,0.472)	RGS7(0.99504,0.472)	NA	NA	NA	NA	NA	NA	NA	No	ID=1-241326917-241326925-A,1-241326932-241326943-AG,1-241326950-241326964-AGGA,1-241326962-241326981-AG,1-241326994-241327039-GAAG,1-241327036-241327048-AGGG,1-241327060-241327080-GAAG,1-241327080-241327146-AGAA,1-241327146-241327166-GAAA;MOTIFS=AGGA,A,AGGG,AG,GAAG,AGAA,GAAA;STRUC=<VC20380>	HPRC,HGSVC	Yes	2.538	Yes	NA,NA	NA	NA
chr1:241327036	40581	INS	64	0.894	0.4272	8	RGS7(0.99504,0.472)	RGS7(0.99504,0.472)	NA	NA	NA	NA	NA	NA	NA	No	ID=1-241326917-241326925-A,1-241326932-241326943-AG,1-241326950-241326964-AGGA,1-241326962-241326981-AG,1-241326994-241327039-GAAG,1-241327036-241327048-AGGG,1-241327060-241327080-GAAG,1-241327080-241327146-AGAA,1-241327146-241327166-GAAA;MOTIFS=AGGA,A,AGGG,AG,GAAG,AGAA,GAAA;STRUC=<VC20380>	HPRC,HGSVC	Yes	2.538	Yes	NA,NA	NA	NA
chr1:241327037	40587	INS	71	0.8346	0.6478	3	RGS7(0.99504,0.472)	RGS7(0.99504,0.472)	NA	NA	NA	NA	NA	NA	NA	No	ID=1-241326917-241326925-A,1-241326932-241326943-AG,1-241326950-241326964-AGGA,1-241326962-241326981-AG,1-241326994-241327039-GAAG,1-241327036-241327048-AGGG,1-241327060-241327080-GAAG,1-241327080-241327146-AGAA,1-241327146-241327166-GAAA;MOTIFS=AGGA,A,AGGG,AG,GAAG,AGAA,GAAA;STRUC=<VC20380>	HPRC,HGSVC	Yes	2.538	No	NA,NA	NA	NA
chr1:241327038	40588	DEL	90	0.8437	0.5666	62	RGS7(0.99504,0.472)	RGS7(0.99504,0.472)	NA	NA	NA	NA	NA	NA	NA	No	ID=1-241326917-241326925-A,1-241326932-241326943-AG,1-241326950-241326964-AGGA,1-241326962-241326981-AG,1-241326994-241327039-GAAG,1-241327036-241327048-AGGG,1-241327060-241327080-GAAG,1-241327080-241327146-AGAA,1-241327146-241327166-GAAA;MOTIFS=AGGA,A,AGGG,AG,GAAG,AGAA,GAAA;STRUC=<VC20380>	HPRC,HGSVC,1KG-ONT	Yes	1.931	Yes	NA,NA	NA	NA
chr1:241327041	40589	INS	53	0.9394	0.4768	41	RGS7(0.99504,0.472)	RGS7(0.99504,0.472)	NA	NA	NA	NA	NA	NA	NA	No	ID=1-241326917-241326925-A,1-241326932-241326943-AG,1-241326950-241326964-AGGA,1-241326962-241326981-AG,1-241326994-241327039-GAAG,1-241327036-241327048-AGGG,1-241327060-241327080-GAAG,1-241327080-241327146-AGAA,1-241327146-241327166-GAAA;MOTIFS=AGGA,A,AGGG,AG,GAAG,AGAA,GAAA;STRUC=<VC20380>	HPRC,HGSVC	Yes	2.538	Yes	NA,NA	NA	NA
chr1:241327041	40590	INS	59	0.8152	0.6608	9	RGS7(0.99504,0.472)	RGS7(0.99504,0.472)	NA	NA	NA	NA	NA	NA	NA	No	ID=1-241326917-241326925-A,1-241326932-241326943-AG,1-241326950-241326964-AGGA,1-241326962-241326981-AG,1-241326994-241327039-GAAG,1-241327036-241327048-AGGG,1-241327060-241327080-GAAG,1-241327080-241327146-AGAA,1-241327146-241327166-GAAA;MOTIFS=AGGA,A,AGGG,AG,GAAG,AGAA,GAAA;STRUC=<VC20380>	HPRC,HGSVC	Yes	2.538	No	NA,NA	NA	NA
chr1:241327045	40591	INS	55	0.8568	0.5329	12	RGS7(0.99504,0.472)	RGS7(0.99504,0.472)	NA	NA	NA	NA	NA	NA	NA	No	ID=1-241326917-241326925-A,1-241326932-241326943-AG,1-241326950-241326964-AGGA,1-241326962-241326981-AG,1-241326994-241327039-GAAG,1-241327036-241327048-AGGG,1-241327060-241327080-GAAG,1-241327080-241327146-AGAA,1-241327146-241327166-GAAA;MOTIFS=AGGA,A,AGGG,AG,GAAG,AGAA,GAAA;STRUC=<VC20380>	HPRC,HGSVC	Yes	2.538	Yes	NA,NA	NA	NA
chr1:241327046	40592	DEL	82	0.9044	0.3537	42	RGS7(0.99504,0.472)	RGS7(0.99504,0.472)	NA	NA	NA	NA	NA	NA	NA	No	ID=1-241326917-241326925-A,1-241326932-241326943-AG,1-241326950-241326964-AGGA,1-241326962-241326981-AG,1-241326994-241327039-GAAG,1-241327036-241327048-AGGG,1-241327060-241327080-GAAG,1-241327080-241327146-AGAA,1-241327146-241327166-GAAA;MOTIFS=AGGA,A,AGGG,AG,GAAG,AGAA,GAAA;STRUC=<VC20380>	HPRC,HGSVC,1KG-ONT	Yes	2.277	Yes	NA,NA	NA	NA
chr1:241327047	40593	INS	64	0.8691	0.5422	13	RGS7(0.99504,0.472)	RGS7(0.99504,0.472)	NA	NA	NA	NA	NA	NA	NA	No	ID=1-241326917-241326925-A,1-241326932-241326943-AG,1-241326950-241326964-AGGA,1-241326962-241326981-AG,1-241326994-241327039-GAAG,1-241327036-241327048-AGGG,1-241327060-241327080-GAAG,1-241327080-241327146-AGAA,1-241327146-241327166-GAAA;MOTIFS=AGGA,A,AGGG,AG,GAAG,AGAA,GAAA;STRUC=<VC20380>	HPRC,HGSVC	Yes	2.538	Yes	NA,NA	NA	NA
chr1:241327048	40598	INS	83	0.8753	0.4656	18	RGS7(0.99504,0.472)	RGS7(0.99504,0.472)	NA	NA	NA	NA	NA	NA	NA	No	ID=1-241326917-241326925-A,1-241326932-241326943-AG,1-241326950-241326964-AGGA,1-241326962-241326981-AG,1-241326994-241327039-GAAG,1-241327036-241327048-AGGG,1-241327060-241327080-GAAG,1-241327080-241327146-AGAA,1-241327146-241327166-GAAA;MOTIFS=AGGA,A,AGGG,AG,GAAG,AGAA,GAAA;STRUC=<VC20380>	HPRC,HGSVC,1KG-ONT	Yes	2.538	Yes	NA,NA	NA	NA
chr1:241327048	40597	INS	76	0.8228	0.6797	2	RGS7(0.99504,0.472)	RGS7(0.99504,0.472)	NA	NA	NA	NA	NA	NA	NA	No	ID=1-241326917-241326925-A,1-241326932-241326943-AG,1-241326950-241326964-AGGA,1-241326962-241326981-AG,1-241326994-241327039-GAAG,1-241327036-241327048-AGGG,1-241327060-241327080-GAAG,1-241327080-241327146-AGAA,1-241327146-241327166-GAAA;MOTIFS=AGGA,A,AGGG,AG,GAAG,AGAA,GAAA;STRUC=<VC20380>	HPRC,HGSVC,1KG-ONT	Yes	2.538	Yes	NA,NA	NA	NA
chr1:241327048	40596	INS	99	0.8288	0.6298	31	RGS7(0.99504,0.472)	RGS7(0.99504,0.472)	NA	NA	NA	NA	NA	NA	NA	No	ID=1-241326917-241326925-A,1-241326932-241326943-AG,1-241326950-241326964-AGGA,1-241326962-241326981-AG,1-241326994-241327039-GAAG,1-241327036-241327048-AGGG,1-241327060-241327080-GAAG,1-241327080-241327146-AGAA,1-241327146-241327166-GAAA;MOTIFS=AGGA,A,AGGG,AG,GAAG,AGAA,GAAA;STRUC=<VC20380>	HPRC,HGSVC,1KG-ONT	Yes	2.538	Yes	NA,NA	NA	NA
chr1:241327048	40595	INS	97	0.8746	0.5484	2	RGS7(0.99504,0.472)	RGS7(0.99504,0.472)	NA	NA	NA	NA	NA	NA	NA	No	ID=1-241326917-241326925-A,1-241326932-241326943-AG,1-241326950-241326964-AGGA,1-241326962-241326981-AG,1-241326994-241327039-GAAG,1-241327036-241327048-AGGG,1-241327060-241327080-GAAG,1-241327080-241327146-AGAA,1-241327146-241327166-GAAA;MOTIFS=AGGA,A,AGGG,AG,GAAG,AGAA,GAAA;STRUC=<VC20380>	HPRC,HGSVC,1KG-ONT	Yes	2.538	No	NA,NA	NA	NA
chr1:241327048	40594	INS	109	0.8279	0.6405	54	RGS7(0.99504,0.472)	RGS7(0.99504,0.472)	NA	NA	NA	NA	NA	NA	NA	No	ID=1-241326917-241326925-A,1-241326932-241326943-AG,1-241326950-241326964-AGGA,1-241326962-241326981-AG,1-241326994-241327039-GAAG,1-241327036-241327048-AGGG,1-241327060-241327080-GAAG,1-241327080-241327146-AGAA,1-241327146-241327166-GAAA;MOTIFS=AGGA,A,AGGG,AG,GAAG,AGAA,GAAA;STRUC=<VC20380>	HGSVC,1KG-ONT	Yes	2.538	Yes	NA,NA	NA	NA
chr1:241369198	40599	DEL	96	0.8861	0.4005	1	NA	NA	NA	NA	NA	NA	NA	NA	NA	No	NA	NA	Yes	0.813	No	NA,NA	NA	NA
chr1:241383732	40600	INS	54	0.859	0.5161	3	NA	NA	NA	NA	NA	NA	NA	NA	NA	No	NA	NA	Yes	2.44	Yes	NA,NA	NA	NA
chr1:241422925	40601	DEL	263	0.8929	0.3916	511	NA	NA	NA	NA	NA	NA	NA	NA	NA	No	ID=1-241422930-241422941-T;MOTIFS=T;STRUC=(T)n	HPRC,HGSVC,1KG-ONT	Yes	2.276	Yes	NA,NA	NA	NA
chr1:241442657	40602	INS	67	0.906	0.3672	172	NA	NA	NA	NA	NA	NA	NA	NA	NA	No	NA	HPRC,HGSVC,1KG-ONT	Yes	1.616	Yes	NA,NA	NA	NA
chr1:241456776	40603	INS	324	0.9067	0.3301	32	NA	NA	NA	NA	NA	NA	NA	NA	NA	No	NA	HPRC,HGSVC,1KG-ONT	Yes	0.182	Yes	NA,NA	NA	NA
chr1:241465747	40604	DEL	51	0.8191	0.6814	114	NA	NA	NA	NA	NA	NA	NA	NA	NA	No	NA	HPRC,HGSVC,1KG-ONT	Yes	1.645	Yes	NA,NA	NA	NA
chr1:241528390	40605	DEL	354	0.8481	0.5627	38	NA	NA	NA	NA	NA	NA	NA	NA	NA	No	ID=1-241528414-241528429-AT;MOTIFS=AT;STRUC=<TR325778>,ID=1-241528429-241528441-AT;MOTIFS=AT;STRUC=<TR325779>,ID=1-241528455-241528467-AT;MOTIFS=AT;STRUC=<TR325780>,ID=1-241528720-241528778-GA;MOTIFS=GA;STRUC=<TR325781>,ID=1-241528847-241528862-GAAG,1-241528863-241528876-GAAG;MOTIFS=GAAG;STRUC=<VC20396>	HPRC,HGSVC,1KG-ONT	Yes	2.794	Yes	NA,NA	NA	NA
chr1:241562858	40606	DEL	60	0.8724	0.4933	1	KMO(0.14763,0.755)	NA	NA	NA	NA	NA	NA	NA	NA	No	ID=1-241562842-241562861-GAAG,1-241562862-241562917-GAAG,1-241562918-241562940-GAAG,1-241562943-241562967-GGGAA,1-241563051-241563060-TGA;MOTIFS=GAAG,GGGAA,TGA;STRUC=<VC20402>	HPRC,HGSVC,1KG-ONT	No	2.764	No	NA,NA	NA	NA
chr1:241562866	40607	DEL	52	0.87	0.5246	49	KMO(0.14763,0.755)	NA	NA	NA	NA	NA	NA	NA	NA	No	ID=1-241562842-241562861-GAAG,1-241562862-241562917-GAAG,1-241562918-241562940-GAAG,1-241562943-241562967-GGGAA,1-241563051-241563060-TGA;MOTIFS=GAAG,GGGAA,TGA;STRUC=<VC20402>	HPRC,HGSVC,1KG-ONT	No	1.486	Yes	NA,NA	NA	NA
chr1:241607588	40608	INS	76	0.8604	0.5106	19	OPN3(3.3178e-09,1.161)	NA	NA	NA	NA	NA	NA	NA	NA	No	ID=1-241607514-241607537-AGAC,1-241607543-241607563-GAAG,1-241607560-241607578-AAGA,1-241607576-241607592-AAAG,1-241607611-241607624-GGAA,1-241607636-241607660-GAAGAAA,1-241607651-241607669-AAGA,1-241607691-241607708-GGAA,1-241607747-241607759-AAGA,1-241607767-241607780-GGAA,1-241607781-241607793-AAGG;MOTIFS=AAGG,GGAA,AAAG,AGAC,GAAG,GAAGAAA,AAGA;STRUC=<VC20406>	1KG-ONT	No	3.188	Yes	NA,NA	NA	NA
chr1:241614268	40609	INS	328	0.9472	0.2225	270	OPN3(3.3178e-09,1.161)	NA	NA	NA	NA	NA	NA	NA	NA	No	NA	HPRC,HGSVC,1KG-ONT	Yes	3.188	Yes	NA,NA	NA	NA
chr1:241614778	40613	INS	99	0.8397	0.648	28	OPN3(3.3178e-09,1.161)	NA	NA	NA	NA	NA	NA	NA	NA	No	NA	HPRC,HGSVC,1KG-ONT	No	2.387	Yes	NA,NA	NA	NA
chr1:241614778	40611	INS	90	0.9336	0.2404	806	OPN3(3.3178e-09,1.161)	NA	NA	NA	NA	NA	NA	NA	NA	No	NA	HPRC,HGSVC,1KG-ONT	No	2.387	Yes	NA,NA	NA	NA
chr1:241614778	40612	INS	135	0.864	0.52	493	OPN3(3.3178e-09,1.161)	NA	NA	NA	NA	NA	NA	NA	NA	No	NA	HPRC,HGSVC	No	2.387	Yes	NA,NA	NA	NA
chr1:241614778	40614	INS	93	0.8459	0.5788	32	OPN3(3.3178e-09,1.161)	NA	NA	NA	NA	NA	NA	NA	NA	No	NA	HPRC,HGSVC,1KG-ONT	No	2.387	Yes	NA,NA	NA	NA
chr1:241614828	40615	INS	92	0.8024	0.6981	19	OPN3(3.3178e-09,1.161)	NA	NA	NA	NA	NA	NA	NA	NA	No	NA	HPRC,HGSVC,1KG-ONT	No	2.387	Yes	NA,NA	NA	NA
chr1:241623959	40616	INS	64	0.9292	0.2641	1	OPN3(3.3178e-09,1.161)	NA	NA	NA	NA	NA	NA	NA	NA	No	NA	HPRC,HGSVC,1KG-ONT	No	0.354	No	NA,NA	NA	NA
chr1:241623991	40617	DEL	64	0.9099	0.3378	1	OPN3(3.3178e-09,1.161)	NA	NA	NA	NA	NA	NA	NA	NA	No	NA	HPRC,HGSVC,1KG-ONT	No	0.143	No	NA,NA	NA	NA
chr1:241624074	40618	DEL	192	0.8074	0.6602	9	OPN3(3.3178e-09,1.161)	NA	NA	NA	NA	NA	NA	NA	NA	No	NA	NA	No	0.059	Yes	NA,NA	NA	NA
chr1:241624138	40619	DEL	128	0.8354	0.5942	1	OPN3(3.3178e-09,1.161)	NA	NA	NA	NA	NA	NA	NA	NA	No	NA	NA	No	0.065	No	NA,NA	NA	NA
chr1:241624163	40620	INS	64	0.8328	0.6292	94	OPN3(3.3178e-09,1.161)	NA	NA	NA	NA	NA	NA	NA	NA	No	NA	HPRC,HGSVC,1KG-ONT	No	0.008	Yes	NA,NA	NA	NA
chr1:241624202	40621	DEL	64	0.9193	0.29	312	OPN3(3.3178e-09,1.161)	NA	NA	NA	NA	NA	NA	NA	NA	No	NA	HPRC,HGSVC,1KG-ONT	No	0.288	Yes	NA,NA	NA	NA
chr1:241674825	40622	INS	2357	0.7995	0.6896	1	OPN3(3.3178e-09,1.161)	NA	NA	NA	NA	NA	NA	NA	NA	No	ID=1-241674824-241674840-CCCT,1-241674837-241674850-CCTT,1-241674857-241674870-CCTC,1-241674869-241674882-CTTT,1-241674909-241674924-TTCC,1-241674931-241674944-CCTC,1-241674941-241674953-TCCT,1-241675014-241675023-TTC,1-241675035-241675044-CTT,1-241675092-241675105-CCTC,1-241675102-241675114-TCCT,1-241675111-241675124-CCTC,1-241675143-241675155-CTTC,1-241675223-241675245-TCCTTCCTCCC,1-241675245-241675257-TCCT,1-241675254-241675278-CCTC,1-241675275-241675284-CT,1-241675281-241675291-CTC;MOTIFS=TCCT,CCTT,CTTT,CT,CTT,TTC,CTC,TTCC,CCTC,CCCT,CTTC,TCCTTCCTCCC;STRUC=<VC20410>	HPRC,HGSVC,1KG-ONT	No	0.745	No	NA,NA	NA	NA
chr1:241674837	40623	DEL	74	0.8403	0.5992	12	OPN3(3.3178e-09,1.161)	NA	NA	NA	NA	NA	NA	NA	NA	No	ID=1-241674824-241674840-CCCT,1-241674837-241674850-CCTT,1-241674857-241674870-CCTC,1-241674869-241674882-CTTT,1-241674909-241674924-TTCC,1-241674931-241674944-CCTC,1-241674941-241674953-TCCT,1-241675014-241675023-TTC,1-241675035-241675044-CTT,1-241675092-241675105-CCTC,1-241675102-241675114-TCCT,1-241675111-241675124-CCTC,1-241675143-241675155-CTTC,1-241675223-241675245-TCCTTCCTCCC,1-241675245-241675257-TCCT,1-241675254-241675278-CCTC,1-241675275-241675284-CT,1-241675281-241675291-CTC;MOTIFS=TCCT,CCTT,CTTT,CT,CTT,TTC,CTC,TTCC,CCTC,CCCT,CTTC,TCCTTCCTCCC;STRUC=<VC20410>	HGSVC	No	2.866	Yes	NA,NA	NA	NA
chr1:241674839	40624	DEL	70	0.8877	0.597	12	OPN3(3.3178e-09,1.161)	NA	NA	NA	NA	NA	NA	NA	NA	No	ID=1-241674824-241674840-CCCT,1-241674837-241674850-CCTT,1-241674857-241674870-CCTC,1-241674869-241674882-CTTT,1-241674909-241674924-TTCC,1-241674931-241674944-CCTC,1-241674941-241674953-TCCT,1-241675014-241675023-TTC,1-241675035-241675044-CTT,1-241675092-241675105-CCTC,1-241675102-241675114-TCCT,1-241675111-241675124-CCTC,1-241675143-241675155-CTTC,1-241675223-241675245-TCCTTCCTCCC,1-241675245-241675257-TCCT,1-241675254-241675278-CCTC,1-241675275-241675284-CT,1-241675281-241675291-CTC;MOTIFS=TCCT,CCTT,CTTT,CT,CTT,TTC,CTC,TTCC,CCTC,CCCT,CTTC,TCCTTCCTCCC;STRUC=<VC20410>	HGSVC	No	2.83	Yes	NA,NA	NA	NA
chr1:241674893	40625	INS	69	0.8882	0.6095	14	OPN3(3.3178e-09,1.161)	NA	NA	NA	NA	NA	NA	NA	NA	No	ID=1-241674824-241674840-CCCT,1-241674837-241674850-CCTT,1-241674857-241674870-CCTC,1-241674869-241674882-CTTT,1-241674909-241674924-TTCC,1-241674931-241674944-CCTC,1-241674941-241674953-TCCT,1-241675014-241675023-TTC,1-241675035-241675044-CTT,1-241675092-241675105-CCTC,1-241675102-241675114-TCCT,1-241675111-241675124-CCTC,1-241675143-241675155-CTTC,1-241675223-241675245-TCCTTCCTCCC,1-241675245-241675257-TCCT,1-241675254-241675278-CCTC,1-241675275-241675284-CT,1-241675281-241675291-CTC;MOTIFS=TCCT,CCTT,CTTT,CT,CTT,TTC,CTC,TTCC,CCTC,CCCT,CTTC,TCCTTCCTCCC;STRUC=<VC20410>	HPRC,HGSVC,1KG-ONT	Yes	0.745	Yes	NA,NA	NA	NA
chr1:241674903	40626	INS	733	0.8094	0.6805	1	OPN3(3.3178e-09,1.161)	NA	NA	NA	NA	NA	NA	NA	NA	No	ID=1-241674824-241674840-CCCT,1-241674837-241674850-CCTT,1-241674857-241674870-CCTC,1-241674869-241674882-CTTT,1-241674909-241674924-TTCC,1-241674931-241674944-CCTC,1-241674941-241674953-TCCT,1-241675014-241675023-TTC,1-241675035-241675044-CTT,1-241675092-241675105-CCTC,1-241675102-241675114-TCCT,1-241675111-241675124-CCTC,1-241675143-241675155-CTTC,1-241675223-241675245-TCCTTCCTCCC,1-241675245-241675257-TCCT,1-241675254-241675278-CCTC,1-241675275-241675284-CT,1-241675281-241675291-CTC;MOTIFS=TCCT,CCTT,CTTT,CT,CTT,TTC,CTC,TTCC,CCTC,CCCT,CTTC,TCCTTCCTCCC;STRUC=<VC20410>	HPRC,HGSVC	Yes	0.745	No	NA,NA	NA	NA
chr1:241674903	40627	INS	2993	0.884	0.5502	2	OPN3(3.3178e-09,1.161)	NA	NA	NA	NA	NA	NA	NA	NA	No	ID=1-241674824-241674840-CCCT,1-241674837-241674850-CCTT,1-241674857-241674870-CCTC,1-241674869-241674882-CTTT,1-241674909-241674924-TTCC,1-241674931-241674944-CCTC,1-241674941-241674953-TCCT,1-241675014-241675023-TTC,1-241675035-241675044-CTT,1-241675092-241675105-CCTC,1-241675102-241675114-TCCT,1-241675111-241675124-CCTC,1-241675143-241675155-CTTC,1-241675223-241675245-TCCTTCCTCCC,1-241675245-241675257-TCCT,1-241675254-241675278-CCTC,1-241675275-241675284-CT,1-241675281-241675291-CTC;MOTIFS=TCCT,CCTT,CTTT,CT,CTT,TTC,CTC,TTCC,CCTC,CCCT,CTTC,TCCTTCCTCCC;STRUC=<VC20410>	HGSVC,1KG-ONT	No	0.745	Yes	NA,NA	NA	NA
chr1:241674903	40629	INS	328	0.8594	0.5282	2	OPN3(3.3178e-09,1.161)	NA	NA	NA	NA	NA	NA	NA	NA	No	ID=1-241674824-241674840-CCCT,1-241674837-241674850-CCTT,1-241674857-241674870-CCTC,1-241674869-241674882-CTTT,1-241674909-241674924-TTCC,1-241674931-241674944-CCTC,1-241674941-241674953-TCCT,1-241675014-241675023-TTC,1-241675035-241675044-CTT,1-241675092-241675105-CCTC,1-241675102-241675114-TCCT,1-241675111-241675124-CCTC,1-241675143-241675155-CTTC,1-241675223-241675245-TCCTTCCTCCC,1-241675245-241675257-TCCT,1-241675254-241675278-CCTC,1-241675275-241675284-CT,1-241675281-241675291-CTC;MOTIFS=TCCT,CCTT,CTTT,CT,CTT,TTC,CTC,TTCC,CCTC,CCCT,CTTC,TCCTTCCTCCC;STRUC=<VC20410>	HPRC,HGSVC,1KG-ONT	Yes	0.745	No	NA,NA	NA	NA
chr1:241674903	40628	INS	607	0.8253	0.6402	2	OPN3(3.3178e-09,1.161)	NA	NA	NA	NA	NA	NA	NA	NA	No	ID=1-241674824-241674840-CCCT,1-241674837-241674850-CCTT,1-241674857-241674870-CCTC,1-241674869-241674882-CTTT,1-241674909-241674924-TTCC,1-241674931-241674944-CCTC,1-241674941-241674953-TCCT,1-241675014-241675023-TTC,1-241675035-241675044-CTT,1-241675092-241675105-CCTC,1-241675102-241675114-TCCT,1-241675111-241675124-CCTC,1-241675143-241675155-CTTC,1-241675223-241675245-TCCTTCCTCCC,1-241675245-241675257-TCCT,1-241675254-241675278-CCTC,1-241675275-241675284-CT,1-241675281-241675291-CTC;MOTIFS=TCCT,CCTT,CTTT,CT,CTT,TTC,CTC,TTCC,CCTC,CCCT,CTTC,TCCTTCCTCCC;STRUC=<VC20410>	HPRC,HGSVC,1KG-ONT	Yes	0.745	Yes	NA,NA	NA	NA
chr1:241674905	40631	INS	1319	0.9038	0.3514	9	OPN3(3.3178e-09,1.161)	NA	NA	NA	NA	NA	NA	NA	NA	No	ID=1-241674824-241674840-CCCT,1-241674837-241674850-CCTT,1-241674857-241674870-CCTC,1-241674869-241674882-CTTT,1-241674909-241674924-TTCC,1-241674931-241674944-CCTC,1-241674941-241674953-TCCT,1-241675014-241675023-TTC,1-241675035-241675044-CTT,1-241675092-241675105-CCTC,1-241675102-241675114-TCCT,1-241675111-241675124-CCTC,1-241675143-241675155-CTTC,1-241675223-241675245-TCCTTCCTCCC,1-241675245-241675257-TCCT,1-241675254-241675278-CCTC,1-241675275-241675284-CT,1-241675281-241675291-CTC;MOTIFS=TCCT,CCTT,CTTT,CT,CTT,TTC,CTC,TTCC,CCTC,CCCT,CTTC,TCCTTCCTCCC;STRUC=<VC20410>	HPRC,HGSVC,1KG-ONT	No	0.745	Yes	NA,NA	NA	NA
chr1:241674905	40630	INS	897	0.8752	0.4514	4	OPN3(3.3178e-09,1.161)	NA	NA	NA	NA	NA	NA	NA	NA	No	ID=1-241674824-241674840-CCCT,1-241674837-241674850-CCTT,1-241674857-241674870-CCTC,1-241674869-241674882-CTTT,1-241674909-241674924-TTCC,1-241674931-241674944-CCTC,1-241674941-241674953-TCCT,1-241675014-241675023-TTC,1-241675035-241675044-CTT,1-241675092-241675105-CCTC,1-241675102-241675114-TCCT,1-241675111-241675124-CCTC,1-241675143-241675155-CTTC,1-241675223-241675245-TCCTTCCTCCC,1-241675245-241675257-TCCT,1-241675254-241675278-CCTC,1-241675275-241675284-CT,1-241675281-241675291-CTC;MOTIFS=TCCT,CCTT,CTTT,CT,CTT,TTC,CTC,TTCC,CCTC,CCCT,CTTC,TCCTTCCTCCC;STRUC=<VC20410>	HPRC,HGSVC	Yes	0.745	Yes	NA,NA	NA	NA
chr1:241674908	40634	INS	284	0.8078	0.6913	8	OPN3(3.3178e-09,1.161)	NA	NA	NA	NA	NA	NA	NA	NA	No	ID=1-241674824-241674840-CCCT,1-241674837-241674850-CCTT,1-241674857-241674870-CCTC,1-241674869-241674882-CTTT,1-241674909-241674924-TTCC,1-241674931-241674944-CCTC,1-241674941-241674953-TCCT,1-241675014-241675023-TTC,1-241675035-241675044-CTT,1-241675092-241675105-CCTC,1-241675102-241675114-TCCT,1-241675111-241675124-CCTC,1-241675143-241675155-CTTC,1-241675223-241675245-TCCTTCCTCCC,1-241675245-241675257-TCCT,1-241675254-241675278-CCTC,1-241675275-241675284-CT,1-241675281-241675291-CTC;MOTIFS=TCCT,CCTT,CTTT,CT,CTT,TTC,CTC,TTCC,CCTC,CCCT,CTTC,TCCTTCCTCCC;STRUC=<VC20410>	HPRC,HGSVC,1KG-ONT	Yes	0.745	Yes	NA,NA	NA	NA
chr1:241674908	40633	INS	247	0.8435	0.5722	30	OPN3(3.3178e-09,1.161)	NA	NA	NA	NA	NA	NA	NA	NA	No	ID=1-241674824-241674840-CCCT,1-241674837-241674850-CCTT,1-241674857-241674870-CCTC,1-241674869-241674882-CTTT,1-241674909-241674924-TTCC,1-241674931-241674944-CCTC,1-241674941-241674953-TCCT,1-241675014-241675023-TTC,1-241675035-241675044-CTT,1-241675092-241675105-CCTC,1-241675102-241675114-TCCT,1-241675111-241675124-CCTC,1-241675143-241675155-CTTC,1-241675223-241675245-TCCTTCCTCCC,1-241675245-241675257-TCCT,1-241675254-241675278-CCTC,1-241675275-241675284-CT,1-241675281-241675291-CTC;MOTIFS=TCCT,CCTT,CTTT,CT,CTT,TTC,CTC,TTCC,CCTC,CCCT,CTTC,TCCTTCCTCCC;STRUC=<VC20410>	HPRC,HGSVC,1KG-ONT	Yes	0.745	Yes	NA,NA	NA	NA
chr1:241674908	40632	INS	178	0.8553	0.6877	36	OPN3(3.3178e-09,1.161)	NA	NA	NA	NA	NA	NA	NA	NA	No	ID=1-241674824-241674840-CCCT,1-241674837-241674850-CCTT,1-241674857-241674870-CCTC,1-241674869-241674882-CTTT,1-241674909-241674924-TTCC,1-241674931-241674944-CCTC,1-241674941-241674953-TCCT,1-241675014-241675023-TTC,1-241675035-241675044-CTT,1-241675092-241675105-CCTC,1-241675102-241675114-TCCT,1-241675111-241675124-CCTC,1-241675143-241675155-CTTC,1-241675223-241675245-TCCTTCCTCCC,1-241675245-241675257-TCCT,1-241675254-241675278-CCTC,1-241675275-241675284-CT,1-241675281-241675291-CTC;MOTIFS=TCCT,CCTT,CTTT,CT,CTT,TTC,CTC,TTCC,CCTC,CCCT,CTTC,TCCTTCCTCCC;STRUC=<VC20410>	HPRC,HGSVC,1KG-ONT	Yes	0.745	Yes	NA,NA	NA	NA
chr1:241674914	40636	INS	217	0.8255	0.6265	2	OPN3(3.3178e-09,1.161)	NA	NA	NA	NA	NA	NA	NA	NA	No	ID=1-241674824-241674840-CCCT,1-241674837-241674850-CCTT,1-241674857-241674870-CCTC,1-241674869-241674882-CTTT,1-241674909-241674924-TTCC,1-241674931-241674944-CCTC,1-241674941-241674953-TCCT,1-241675014-241675023-TTC,1-241675035-241675044-CTT,1-241675092-241675105-CCTC,1-241675102-241675114-TCCT,1-241675111-241675124-CCTC,1-241675143-241675155-CTTC,1-241675223-241675245-TCCTTCCTCCC,1-241675245-241675257-TCCT,1-241675254-241675278-CCTC,1-241675275-241675284-CT,1-241675281-241675291-CTC;MOTIFS=TCCT,CCTT,CTTT,CT,CTT,TTC,CTC,TTCC,CCTC,CCCT,CTTC,TCCTTCCTCCC;STRUC=<VC20410>	HPRC,HGSVC,1KG-ONT	Yes	0.745	Yes	NA,NA	NA	NA
chr1:241674914	40635	INS	418	0.948	0.2084	20	OPN3(3.3178e-09,1.161)	NA	NA	NA	NA	NA	NA	NA	NA	No	ID=1-241674824-241674840-CCCT,1-241674837-241674850-CCTT,1-241674857-241674870-CCTC,1-241674869-241674882-CTTT,1-241674909-241674924-TTCC,1-241674931-241674944-CCTC,1-241674941-241674953-TCCT,1-241675014-241675023-TTC,1-241675035-241675044-CTT,1-241675092-241675105-CCTC,1-241675102-241675114-TCCT,1-241675111-241675124-CCTC,1-241675143-241675155-CTTC,1-241675223-241675245-TCCTTCCTCCC,1-241675245-241675257-TCCT,1-241675254-241675278-CCTC,1-241675275-241675284-CT,1-241675281-241675291-CTC;MOTIFS=TCCT,CCTT,CTTT,CT,CTT,TTC,CTC,TTCC,CCTC,CCCT,CTTC,TCCTTCCTCCC;STRUC=<VC20410>	HPRC,HGSVC,1KG-ONT	Yes	0.745	Yes	NA,NA	NA	NA
chr1:241674915	40637	INS	241	0.8377	0.5803	2	OPN3(3.3178e-09,1.161)	NA	NA	NA	NA	NA	NA	NA	NA	No	ID=1-241674824-241674840-CCCT,1-241674837-241674850-CCTT,1-241674857-241674870-CCTC,1-241674869-241674882-CTTT,1-241674909-241674924-TTCC,1-241674931-241674944-CCTC,1-241674941-241674953-TCCT,1-241675014-241675023-TTC,1-241675035-241675044-CTT,1-241675092-241675105-CCTC,1-241675102-241675114-TCCT,1-241675111-241675124-CCTC,1-241675143-241675155-CTTC,1-241675223-241675245-TCCTTCCTCCC,1-241675245-241675257-TCCT,1-241675254-241675278-CCTC,1-241675275-241675284-CT,1-241675281-241675291-CTC;MOTIFS=TCCT,CCTT,CTTT,CT,CTT,TTC,CTC,TTCC,CCTC,CCCT,CTTC,TCCTTCCTCCC;STRUC=<VC20410>	HPRC,HGSVC,1KG-ONT	Yes	0.745	Yes	NA,NA	NA	NA
chr1:241674918	40639	INS	220	0.8603	0.5078	30	OPN3(3.3178e-09,1.161)	NA	NA	NA	NA	NA	NA	NA	NA	No	ID=1-241674824-241674840-CCCT,1-241674837-241674850-CCTT,1-241674857-241674870-CCTC,1-241674869-241674882-CTTT,1-241674909-241674924-TTCC,1-241674931-241674944-CCTC,1-241674941-241674953-TCCT,1-241675014-241675023-TTC,1-241675035-241675044-CTT,1-241675092-241675105-CCTC,1-241675102-241675114-TCCT,1-241675111-241675124-CCTC,1-241675143-241675155-CTTC,1-241675223-241675245-TCCTTCCTCCC,1-241675245-241675257-TCCT,1-241675254-241675278-CCTC,1-241675275-241675284-CT,1-241675281-241675291-CTC;MOTIFS=TCCT,CCTT,CTTT,CT,CTT,TTC,CTC,TTCC,CCTC,CCCT,CTTC,TCCTTCCTCCC;STRUC=<VC20410>	HPRC,HGSVC,1KG-ONT	Yes	0.745	Yes	NA,NA	NA	NA
chr1:241674918	40640	INS	128	0.8868	0.5826	3	OPN3(3.3178e-09,1.161)	NA	NA	NA	NA	NA	NA	NA	NA	No	ID=1-241674824-241674840-CCCT,1-241674837-241674850-CCTT,1-241674857-241674870-CCTC,1-241674869-241674882-CTTT,1-241674909-241674924-TTCC,1-241674931-241674944-CCTC,1-241674941-241674953-TCCT,1-241675014-241675023-TTC,1-241675035-241675044-CTT,1-241675092-241675105-CCTC,1-241675102-241675114-TCCT,1-241675111-241675124-CCTC,1-241675143-241675155-CTTC,1-241675223-241675245-TCCTTCCTCCC,1-241675245-241675257-TCCT,1-241675254-241675278-CCTC,1-241675275-241675284-CT,1-241675281-241675291-CTC;MOTIFS=TCCT,CCTT,CTTT,CT,CTT,TTC,CTC,TTCC,CCTC,CCCT,CTTC,TCCTTCCTCCC;STRUC=<VC20410>	HPRC,HGSVC	Yes	0.745	Yes	NA,NA	NA	NA
chr1:241674918	40641	INS	200	0.8697	0.4768	56	OPN3(3.3178e-09,1.161)	NA	NA	NA	NA	NA	NA	NA	NA	No	ID=1-241674824-241674840-CCCT,1-241674837-241674850-CCTT,1-241674857-241674870-CCTC,1-241674869-241674882-CTTT,1-241674909-241674924-TTCC,1-241674931-241674944-CCTC,1-241674941-241674953-TCCT,1-241675014-241675023-TTC,1-241675035-241675044-CTT,1-241675092-241675105-CCTC,1-241675102-241675114-TCCT,1-241675111-241675124-CCTC,1-241675143-241675155-CTTC,1-241675223-241675245-TCCTTCCTCCC,1-241675245-241675257-TCCT,1-241675254-241675278-CCTC,1-241675275-241675284-CT,1-241675281-241675291-CTC;MOTIFS=TCCT,CCTT,CTTT,CT,CTT,TTC,CTC,TTCC,CCTC,CCCT,CTTC,TCCTTCCTCCC;STRUC=<VC20410>	HPRC,HGSVC,1KG-ONT	Yes	0.745	Yes	NA,NA	NA	NA
chr1:241674918	40642	INS	162	0.8827	0.4222	40	OPN3(3.3178e-09,1.161)	NA	NA	NA	NA	NA	NA	NA	NA	No	ID=1-241674824-241674840-CCCT,1-241674837-241674850-CCTT,1-241674857-241674870-CCTC,1-241674869-241674882-CTTT,1-241674909-241674924-TTCC,1-241674931-241674944-CCTC,1-241674941-241674953-TCCT,1-241675014-241675023-TTC,1-241675035-241675044-CTT,1-241675092-241675105-CCTC,1-241675102-241675114-TCCT,1-241675111-241675124-CCTC,1-241675143-241675155-CTTC,1-241675223-241675245-TCCTTCCTCCC,1-241675245-241675257-TCCT,1-241675254-241675278-CCTC,1-241675275-241675284-CT,1-241675281-241675291-CTC;MOTIFS=TCCT,CCTT,CTTT,CT,CTT,TTC,CTC,TTCC,CCTC,CCCT,CTTC,TCCTTCCTCCC;STRUC=<VC20410>	HPRC,HGSVC,1KG-ONT	Yes	0.745	Yes	NA,NA	NA	NA
chr1:241674918	40643	INS	329	0.9802	0.0802	67	OPN3(3.3178e-09,1.161)	NA	NA	NA	NA	NA	NA	NA	NA	No	ID=1-241674824-241674840-CCCT,1-241674837-241674850-CCTT,1-241674857-241674870-CCTC,1-241674869-241674882-CTTT,1-241674909-241674924-TTCC,1-241674931-241674944-CCTC,1-241674941-241674953-TCCT,1-241675014-241675023-TTC,1-241675035-241675044-CTT,1-241675092-241675105-CCTC,1-241675102-241675114-TCCT,1-241675111-241675124-CCTC,1-241675143-241675155-CTTC,1-241675223-241675245-TCCTTCCTCCC,1-241675245-241675257-TCCT,1-241675254-241675278-CCTC,1-241675275-241675284-CT,1-241675281-241675291-CTC;MOTIFS=TCCT,CCTT,CTTT,CT,CTT,TTC,CTC,TTCC,CCTC,CCCT,CTTC,TCCTTCCTCCC;STRUC=<VC20410>	HPRC,HGSVC,1KG-ONT	Yes	0.745	Yes	NA,NA	NA	NA
chr1:241674918	40644	INS	143	0.8567	0.5651	5	OPN3(3.3178e-09,1.161)	NA	NA	NA	NA	NA	NA	NA	NA	No	ID=1-241674824-241674840-CCCT,1-241674837-241674850-CCTT,1-241674857-241674870-CCTC,1-241674869-241674882-CTTT,1-241674909-241674924-TTCC,1-241674931-241674944-CCTC,1-241674941-241674953-TCCT,1-241675014-241675023-TTC,1-241675035-241675044-CTT,1-241675092-241675105-CCTC,1-241675102-241675114-TCCT,1-241675111-241675124-CCTC,1-241675143-241675155-CTTC,1-241675223-241675245-TCCTTCCTCCC,1-241675245-241675257-TCCT,1-241675254-241675278-CCTC,1-241675275-241675284-CT,1-241675281-241675291-CTC;MOTIFS=TCCT,CCTT,CTTT,CT,CTT,TTC,CTC,TTCC,CCTC,CCCT,CTTC,TCCTTCCTCCC;STRUC=<VC20410>	HPRC,HGSVC	Yes	0.745	Yes	NA,NA	NA	NA
chr1:241674918	40645	INS	367	0.8814	0.4345	44	OPN3(3.3178e-09,1.161)	NA	NA	NA	NA	NA	NA	NA	NA	No	ID=1-241674824-241674840-CCCT,1-241674837-241674850-CCTT,1-241674857-241674870-CCTC,1-241674869-241674882-CTTT,1-241674909-241674924-TTCC,1-241674931-241674944-CCTC,1-241674941-241674953-TCCT,1-241675014-241675023-TTC,1-241675035-241675044-CTT,1-241675092-241675105-CCTC,1-241675102-241675114-TCCT,1-241675111-241675124-CCTC,1-241675143-241675155-CTTC,1-241675223-241675245-TCCTTCCTCCC,1-241675245-241675257-TCCT,1-241675254-241675278-CCTC,1-241675275-241675284-CT,1-241675281-241675291-CTC;MOTIFS=TCCT,CCTT,CTTT,CT,CTT,TTC,CTC,TTCC,CCTC,CCCT,CTTC,TCCTTCCTCCC;STRUC=<VC20410>	HPRC,HGSVC,1KG-ONT	Yes	0.745	Yes	NA,NA	NA	NA
chr1:241674918	40646	INS	348	0.839	0.6009	16	OPN3(3.3178e-09,1.161)	NA	NA	NA	NA	NA	NA	NA	NA	No	ID=1-241674824-241674840-CCCT,1-241674837-241674850-CCTT,1-241674857-241674870-CCTC,1-241674869-241674882-CTTT,1-241674909-241674924-TTCC,1-241674931-241674944-CCTC,1-241674941-241674953-TCCT,1-241675014-241675023-TTC,1-241675035-241675044-CTT,1-241675092-241675105-CCTC,1-241675102-241675114-TCCT,1-241675111-241675124-CCTC,1-241675143-241675155-CTTC,1-241675223-241675245-TCCTTCCTCCC,1-241675245-241675257-TCCT,1-241675254-241675278-CCTC,1-241675275-241675284-CT,1-241675281-241675291-CTC;MOTIFS=TCCT,CCTT,CTTT,CT,CTT,TTC,CTC,TTCC,CCTC,CCCT,CTTC,TCCTTCCTCCC;STRUC=<VC20410>	HPRC,HGSVC,1KG-ONT	Yes	0.745	Yes	NA,NA	NA	NA
chr1:241674918	40647	INS	426	0.8758	0.5051	12	OPN3(3.3178e-09,1.161)	NA	NA	NA	NA	NA	NA	NA	NA	No	ID=1-241674824-241674840-CCCT,1-241674837-241674850-CCTT,1-241674857-241674870-CCTC,1-241674869-241674882-CTTT,1-241674909-241674924-TTCC,1-241674931-241674944-CCTC,1-241674941-241674953-TCCT,1-241675014-241675023-TTC,1-241675035-241675044-CTT,1-241675092-241675105-CCTC,1-241675102-241675114-TCCT,1-241675111-241675124-CCTC,1-241675143-241675155-CTTC,1-241675223-241675245-TCCTTCCTCCC,1-241675245-241675257-TCCT,1-241675254-241675278-CCTC,1-241675275-241675284-CT,1-241675281-241675291-CTC;MOTIFS=TCCT,CCTT,CTTT,CT,CTT,TTC,CTC,TTCC,CCTC,CCCT,CTTC,TCCTTCCTCCC;STRUC=<VC20410>	HPRC,HGSVC,1KG-ONT	Yes	0.745	Yes	NA,NA	NA	NA
chr1:241674918	40648	INS	590	0.8204	0.6572	13	OPN3(3.3178e-09,1.161)	NA	NA	NA	NA	NA	NA	NA	NA	No	ID=1-241674824-241674840-CCCT,1-241674837-241674850-CCTT,1-241674857-241674870-CCTC,1-241674869-241674882-CTTT,1-241674909-241674924-TTCC,1-241674931-241674944-CCTC,1-241674941-241674953-TCCT,1-241675014-241675023-TTC,1-241675035-241675044-CTT,1-241675092-241675105-CCTC,1-241675102-241675114-TCCT,1-241675111-241675124-CCTC,1-241675143-241675155-CTTC,1-241675223-241675245-TCCTTCCTCCC,1-241675245-241675257-TCCT,1-241675254-241675278-CCTC,1-241675275-241675284-CT,1-241675281-241675291-CTC;MOTIFS=TCCT,CCTT,CTTT,CT,CTT,TTC,CTC,TTCC,CCTC,CCCT,CTTC,TCCTTCCTCCC;STRUC=<VC20410>	HPRC,HGSVC,1KG-ONT	Yes	0.745	Yes	NA,NA	NA	NA
chr1:241674918	40638	INS	246	0.8541	0.5474	22	OPN3(3.3178e-09,1.161)	NA	NA	NA	NA	NA	NA	NA	NA	No	ID=1-241674824-241674840-CCCT,1-241674837-241674850-CCTT,1-241674857-241674870-CCTC,1-241674869-241674882-CTTT,1-241674909-241674924-TTCC,1-241674931-241674944-CCTC,1-241674941-241674953-TCCT,1-241675014-241675023-TTC,1-241675035-241675044-CTT,1-241675092-241675105-CCTC,1-241675102-241675114-TCCT,1-241675111-241675124-CCTC,1-241675143-241675155-CTTC,1-241675223-241675245-TCCTTCCTCCC,1-241675245-241675257-TCCT,1-241675254-241675278-CCTC,1-241675275-241675284-CT,1-241675281-241675291-CTC;MOTIFS=TCCT,CCTT,CTTT,CT,CTT,TTC,CTC,TTCC,CCTC,CCCT,CTTC,TCCTTCCTCCC;STRUC=<VC20410>	HPRC,HGSVC,1KG-ONT	Yes	0.745	Yes	NA,NA	NA	NA
chr1:241674919	40649	INS	51	0.8232	0.6192	13	OPN3(3.3178e-09,1.161)	NA	NA	NA	NA	NA	NA	NA	NA	No	ID=1-241674824-241674840-CCCT,1-241674837-241674850-CCTT,1-241674857-241674870-CCTC,1-241674869-241674882-CTTT,1-241674909-241674924-TTCC,1-241674931-241674944-CCTC,1-241674941-241674953-TCCT,1-241675014-241675023-TTC,1-241675035-241675044-CTT,1-241675092-241675105-CCTC,1-241675102-241675114-TCCT,1-241675111-241675124-CCTC,1-241675143-241675155-CTTC,1-241675223-241675245-TCCTTCCTCCC,1-241675245-241675257-TCCT,1-241675254-241675278-CCTC,1-241675275-241675284-CT,1-241675281-241675291-CTC;MOTIFS=TCCT,CCTT,CTTT,CT,CTT,TTC,CTC,TTCC,CCTC,CCCT,CTTC,TCCTTCCTCCC;STRUC=<VC20410>	HPRC,HGSVC	Yes	0.745	Yes	NA,NA	NA	NA
chr1:241674979	40650	DEL	218	0.8579	0.5241	4	OPN3(3.3178e-09,1.161)	NA	NA	NA	NA	NA	NA	NA	NA	No	ID=1-241674824-241674840-CCCT,1-241674837-241674850-CCTT,1-241674857-241674870-CCTC,1-241674869-241674882-CTTT,1-241674909-241674924-TTCC,1-241674931-241674944-CCTC,1-241674941-241674953-TCCT,1-241675014-241675023-TTC,1-241675035-241675044-CTT,1-241675092-241675105-CCTC,1-241675102-241675114-TCCT,1-241675111-241675124-CCTC,1-241675143-241675155-CTTC,1-241675223-241675245-TCCTTCCTCCC,1-241675245-241675257-TCCT,1-241675254-241675278-CCTC,1-241675275-241675284-CT,1-241675281-241675291-CTC;MOTIFS=TCCT,CCTT,CTTT,CT,CTT,TTC,CTC,TTCC,CCTC,CCCT,CTTC,TCCTTCCTCCC;STRUC=<VC20410>	NA	Yes	0.571	Yes	NA,NA	NA	NA
chr1:241674990	40651	INS	189	0.8071	0.6873	17	OPN3(3.3178e-09,1.161)	NA	NA	NA	NA	NA	NA	NA	NA	No	ID=1-241674824-241674840-CCCT,1-241674837-241674850-CCTT,1-241674857-241674870-CCTC,1-241674869-241674882-CTTT,1-241674909-241674924-TTCC,1-241674931-241674944-CCTC,1-241674941-241674953-TCCT,1-241675014-241675023-TTC,1-241675035-241675044-CTT,1-241675092-241675105-CCTC,1-241675102-241675114-TCCT,1-241675111-241675124-CCTC,1-241675143-241675155-CTTC,1-241675223-241675245-TCCTTCCTCCC,1-241675245-241675257-TCCT,1-241675254-241675278-CCTC,1-241675275-241675284-CT,1-241675281-241675291-CTC;MOTIFS=TCCT,CCTT,CTTT,CT,CTT,TTC,CTC,TTCC,CCTC,CCCT,CTTC,TCCTTCCTCCC;STRUC=<VC20410>	HPRC,HGSVC,1KG-ONT	Yes	0.745	Yes	NA,NA	NA	NA
chr1:241675010	40652	INS	88	0.8877	0.4127	4	OPN3(3.3178e-09,1.161)	NA	NA	NA	NA	NA	NA	NA	NA	No	ID=1-241674824-241674840-CCCT,1-241674837-241674850-CCTT,1-241674857-241674870-CCTC,1-241674869-241674882-CTTT,1-241674909-241674924-TTCC,1-241674931-241674944-CCTC,1-241674941-241674953-TCCT,1-241675014-241675023-TTC,1-241675035-241675044-CTT,1-241675092-241675105-CCTC,1-241675102-241675114-TCCT,1-241675111-241675124-CCTC,1-241675143-241675155-CTTC,1-241675223-241675245-TCCTTCCTCCC,1-241675245-241675257-TCCT,1-241675254-241675278-CCTC,1-241675275-241675284-CT,1-241675281-241675291-CTC;MOTIFS=TCCT,CCTT,CTTT,CT,CTT,TTC,CTC,TTCC,CCTC,CCCT,CTTC,TCCTTCCTCCC;STRUC=<VC20410>	HGSVC,1KG-ONT	Yes	0.745	No	NA,NA	NA	NA
chr1:241675014	40654	INS	1190	0.8687	0.4747	5	OPN3(3.3178e-09,1.161)	NA	NA	NA	NA	NA	NA	NA	NA	No	ID=1-241674824-241674840-CCCT,1-241674837-241674850-CCTT,1-241674857-241674870-CCTC,1-241674869-241674882-CTTT,1-241674909-241674924-TTCC,1-241674931-241674944-CCTC,1-241674941-241674953-TCCT,1-241675014-241675023-TTC,1-241675035-241675044-CTT,1-241675092-241675105-CCTC,1-241675102-241675114-TCCT,1-241675111-241675124-CCTC,1-241675143-241675155-CTTC,1-241675223-241675245-TCCTTCCTCCC,1-241675245-241675257-TCCT,1-241675254-241675278-CCTC,1-241675275-241675284-CT,1-241675281-241675291-CTC;MOTIFS=TCCT,CCTT,CTTT,CT,CTT,TTC,CTC,TTCC,CCTC,CCCT,CTTC,TCCTTCCTCCC;STRUC=<VC20410>	HPRC,HGSVC	Yes	0.745	Yes	NA,NA	NA	NA
chr1:241675014	40655	INS	232	0.828	0.6328	11	OPN3(3.3178e-09,1.161)	NA	NA	NA	NA	NA	NA	NA	NA	No	ID=1-241674824-241674840-CCCT,1-241674837-241674850-CCTT,1-241674857-241674870-CCTC,1-241674869-241674882-CTTT,1-241674909-241674924-TTCC,1-241674931-241674944-CCTC,1-241674941-241674953-TCCT,1-241675014-241675023-TTC,1-241675035-241675044-CTT,1-241675092-241675105-CCTC,1-241675102-241675114-TCCT,1-241675111-241675124-CCTC,1-241675143-241675155-CTTC,1-241675223-241675245-TCCTTCCTCCC,1-241675245-241675257-TCCT,1-241675254-241675278-CCTC,1-241675275-241675284-CT,1-241675281-241675291-CTC;MOTIFS=TCCT,CCTT,CTTT,CT,CTT,TTC,CTC,TTCC,CCTC,CCCT,CTTC,TCCTTCCTCCC;STRUC=<VC20410>	HPRC,HGSVC,1KG-ONT	Yes	0.745	Yes	NA,NA	NA	NA
chr1:241675014	40656	INS	696	0.8561	0.5145	21	OPN3(3.3178e-09,1.161)	NA	NA	NA	NA	NA	NA	NA	NA	No	ID=1-241674824-241674840-CCCT,1-241674837-241674850-CCTT,1-241674857-241674870-CCTC,1-241674869-241674882-CTTT,1-241674909-241674924-TTCC,1-241674931-241674944-CCTC,1-241674941-241674953-TCCT,1-241675014-241675023-TTC,1-241675035-241675044-CTT,1-241675092-241675105-CCTC,1-241675102-241675114-TCCT,1-241675111-241675124-CCTC,1-241675143-241675155-CTTC,1-241675223-241675245-TCCTTCCTCCC,1-241675245-241675257-TCCT,1-241675254-241675278-CCTC,1-241675275-241675284-CT,1-241675281-241675291-CTC;MOTIFS=TCCT,CCTT,CTTT,CT,CTT,TTC,CTC,TTCC,CCTC,CCCT,CTTC,TCCTTCCTCCC;STRUC=<VC20410>	HPRC,HGSVC,1KG-ONT	Yes	0.745	Yes	NA,NA	NA	NA
chr1:241675014	40657	INS	525	0.8252	0.6522	9	OPN3(3.3178e-09,1.161)	NA	NA	NA	NA	NA	NA	NA	NA	No	ID=1-241674824-241674840-CCCT,1-241674837-241674850-CCTT,1-241674857-241674870-CCTC,1-241674869-241674882-CTTT,1-241674909-241674924-TTCC,1-241674931-241674944-CCTC,1-241674941-241674953-TCCT,1-241675014-241675023-TTC,1-241675035-241675044-CTT,1-241675092-241675105-CCTC,1-241675102-241675114-TCCT,1-241675111-241675124-CCTC,1-241675143-241675155-CTTC,1-241675223-241675245-TCCTTCCTCCC,1-241675245-241675257-TCCT,1-241675254-241675278-CCTC,1-241675275-241675284-CT,1-241675281-241675291-CTC;MOTIFS=TCCT,CCTT,CTTT,CT,CTT,TTC,CTC,TTCC,CCTC,CCCT,CTTC,TCCTTCCTCCC;STRUC=<VC20410>	HPRC,HGSVC,1KG-ONT	Yes	0.745	Yes	NA,NA	NA	NA
chr1:241675014	40658	INS	744	0.8787	0.6719	4	OPN3(3.3178e-09,1.161)	NA	NA	NA	NA	NA	NA	NA	NA	No	ID=1-241674824-241674840-CCCT,1-241674837-241674850-CCTT,1-241674857-241674870-CCTC,1-241674869-241674882-CTTT,1-241674909-241674924-TTCC,1-241674931-241674944-CCTC,1-241674941-241674953-TCCT,1-241675014-241675023-TTC,1-241675035-241675044-CTT,1-241675092-241675105-CCTC,1-241675102-241675114-TCCT,1-241675111-241675124-CCTC,1-241675143-241675155-CTTC,1-241675223-241675245-TCCTTCCTCCC,1-241675245-241675257-TCCT,1-241675254-241675278-CCTC,1-241675275-241675284-CT,1-241675281-241675291-CTC;MOTIFS=TCCT,CCTT,CTTT,CT,CTT,TTC,CTC,TTCC,CCTC,CCCT,CTTC,TCCTTCCTCCC;STRUC=<VC20410>	HPRC,HGSVC	Yes	0.745	Yes	NA,NA	NA	NA
chr1:241675014	40659	INS	211	0.8738	0.4683	3	OPN3(3.3178e-09,1.161)	NA	NA	NA	NA	NA	NA	NA	NA	No	ID=1-241674824-241674840-CCCT,1-241674837-241674850-CCTT,1-241674857-241674870-CCTC,1-241674869-241674882-CTTT,1-241674909-241674924-TTCC,1-241674931-241674944-CCTC,1-241674941-241674953-TCCT,1-241675014-241675023-TTC,1-241675035-241675044-CTT,1-241675092-241675105-CCTC,1-241675102-241675114-TCCT,1-241675111-241675124-CCTC,1-241675143-241675155-CTTC,1-241675223-241675245-TCCTTCCTCCC,1-241675245-241675257-TCCT,1-241675254-241675278-CCTC,1-241675275-241675284-CT,1-241675281-241675291-CTC;MOTIFS=TCCT,CCTT,CTTT,CT,CTT,TTC,CTC,TTCC,CCTC,CCCT,CTTC,TCCTTCCTCCC;STRUC=<VC20410>	HPRC,HGSVC,1KG-ONT	Yes	0.745	Yes	NA,NA	NA	NA
chr1:241675014	40653	INS	251	0.8473	0.5517	12	OPN3(3.3178e-09,1.161)	NA	NA	NA	NA	NA	NA	NA	NA	No	ID=1-241674824-241674840-CCCT,1-241674837-241674850-CCTT,1-241674857-241674870-CCTC,1-241674869-241674882-CTTT,1-241674909-241674924-TTCC,1-241674931-241674944-CCTC,1-241674941-241674953-TCCT,1-241675014-241675023-TTC,1-241675035-241675044-CTT,1-241675092-241675105-CCTC,1-241675102-241675114-TCCT,1-241675111-241675124-CCTC,1-241675143-241675155-CTTC,1-241675223-241675245-TCCTTCCTCCC,1-241675245-241675257-TCCT,1-241675254-241675278-CCTC,1-241675275-241675284-CT,1-241675281-241675291-CTC;MOTIFS=TCCT,CCTT,CTTT,CT,CTT,TTC,CTC,TTCC,CCTC,CCCT,CTTC,TCCTTCCTCCC;STRUC=<VC20410>	HPRC,HGSVC,1KG-ONT	Yes	0.745	Yes	NA,NA	NA	NA
chr1:241675025	40660	INS	192	0.8477	0.564	43	OPN3(3.3178e-09,1.161)	NA	NA	NA	NA	NA	NA	NA	NA	No	ID=1-241674824-241674840-CCCT,1-241674837-241674850-CCTT,1-241674857-241674870-CCTC,1-241674869-241674882-CTTT,1-241674909-241674924-TTCC,1-241674931-241674944-CCTC,1-241674941-241674953-TCCT,1-241675014-241675023-TTC,1-241675035-241675044-CTT,1-241675092-241675105-CCTC,1-241675102-241675114-TCCT,1-241675111-241675124-CCTC,1-241675143-241675155-CTTC,1-241675223-241675245-TCCTTCCTCCC,1-241675245-241675257-TCCT,1-241675254-241675278-CCTC,1-241675275-241675284-CT,1-241675281-241675291-CTC;MOTIFS=TCCT,CCTT,CTTT,CT,CTT,TTC,CTC,TTCC,CCTC,CCCT,CTTC,TCCTTCCTCCC;STRUC=<VC20410>	HPRC,HGSVC,1KG-ONT	Yes	0.745	Yes	NA,NA	NA	NA
chr1:241675037	40661	INS	460	0.8055	0.6827	33	OPN3(3.3178e-09,1.161)	NA	NA	NA	NA	NA	NA	NA	NA	No	ID=1-241674824-241674840-CCCT,1-241674837-241674850-CCTT,1-241674857-241674870-CCTC,1-241674869-241674882-CTTT,1-241674909-241674924-TTCC,1-241674931-241674944-CCTC,1-241674941-241674953-TCCT,1-241675014-241675023-TTC,1-241675035-241675044-CTT,1-241675092-241675105-CCTC,1-241675102-241675114-TCCT,1-241675111-241675124-CCTC,1-241675143-241675155-CTTC,1-241675223-241675245-TCCTTCCTCCC,1-241675245-241675257-TCCT,1-241675254-241675278-CCTC,1-241675275-241675284-CT,1-241675281-241675291-CTC;MOTIFS=TCCT,CCTT,CTTT,CT,CTT,TTC,CTC,TTCC,CCTC,CCCT,CTTC,TCCTTCCTCCC;STRUC=<VC20410>	HPRC,HGSVC,1KG-ONT	Yes	0.745	Yes	NA,NA	NA	NA
chr1:241675038	40662	INS	205	0.9285	0.2817	12	OPN3(3.3178e-09,1.161)	NA	NA	NA	NA	NA	NA	NA	NA	No	ID=1-241674824-241674840-CCCT,1-241674837-241674850-CCTT,1-241674857-241674870-CCTC,1-241674869-241674882-CTTT,1-241674909-241674924-TTCC,1-241674931-241674944-CCTC,1-241674941-241674953-TCCT,1-241675014-241675023-TTC,1-241675035-241675044-CTT,1-241675092-241675105-CCTC,1-241675102-241675114-TCCT,1-241675111-241675124-CCTC,1-241675143-241675155-CTTC,1-241675223-241675245-TCCTTCCTCCC,1-241675245-241675257-TCCT,1-241675254-241675278-CCTC,1-241675275-241675284-CT,1-241675281-241675291-CTC;MOTIFS=TCCT,CCTT,CTTT,CT,CTT,TTC,CTC,TTCC,CCTC,CCCT,CTTC,TCCTTCCTCCC;STRUC=<VC20410>	HPRC,HGSVC,1KG-ONT	Yes	0.745	Yes	NA,NA	NA	NA
chr1:241675039	40663	INS	76	0.8257	0.6452	8	OPN3(3.3178e-09,1.161)	NA	NA	NA	NA	NA	NA	NA	NA	No	ID=1-241674824-241674840-CCCT,1-241674837-241674850-CCTT,1-241674857-241674870-CCTC,1-241674869-241674882-CTTT,1-241674909-241674924-TTCC,1-241674931-241674944-CCTC,1-241674941-241674953-TCCT,1-241675014-241675023-TTC,1-241675035-241675044-CTT,1-241675092-241675105-CCTC,1-241675102-241675114-TCCT,1-241675111-241675124-CCTC,1-241675143-241675155-CTTC,1-241675223-241675245-TCCTTCCTCCC,1-241675245-241675257-TCCT,1-241675254-241675278-CCTC,1-241675275-241675284-CT,1-241675281-241675291-CTC;MOTIFS=TCCT,CCTT,CTTT,CT,CTT,TTC,CTC,TTCC,CCTC,CCCT,CTTC,TCCTTCCTCCC;STRUC=<VC20410>	HPRC,HGSVC,1KG-ONT	Yes	0.745	Yes	NA,NA	NA	NA
chr1:241675039	40664	INS	232	0.8264	0.6151	25	OPN3(3.3178e-09,1.161)	NA	NA	NA	NA	NA	NA	NA	NA	No	ID=1-241674824-241674840-CCCT,1-241674837-241674850-CCTT,1-241674857-241674870-CCTC,1-241674869-241674882-CTTT,1-241674909-241674924-TTCC,1-241674931-241674944-CCTC,1-241674941-241674953-TCCT,1-241675014-241675023-TTC,1-241675035-241675044-CTT,1-241675092-241675105-CCTC,1-241675102-241675114-TCCT,1-241675111-241675124-CCTC,1-241675143-241675155-CTTC,1-241675223-241675245-TCCTTCCTCCC,1-241675245-241675257-TCCT,1-241675254-241675278-CCTC,1-241675275-241675284-CT,1-241675281-241675291-CTC;MOTIFS=TCCT,CCTT,CTTT,CT,CTT,TTC,CTC,TTCC,CCTC,CCCT,CTTC,TCCTTCCTCCC;STRUC=<VC20410>	HPRC,HGSVC,1KG-ONT	Yes	0.745	Yes	NA,NA	NA	NA
chr1:241675039	40665	INS	307	0.924	0.3022	7	OPN3(3.3178e-09,1.161)	NA	NA	NA	NA	NA	NA	NA	NA	No	ID=1-241674824-241674840-CCCT,1-241674837-241674850-CCTT,1-241674857-241674870-CCTC,1-241674869-241674882-CTTT,1-241674909-241674924-TTCC,1-241674931-241674944-CCTC,1-241674941-241674953-TCCT,1-241675014-241675023-TTC,1-241675035-241675044-CTT,1-241675092-241675105-CCTC,1-241675102-241675114-TCCT,1-241675111-241675124-CCTC,1-241675143-241675155-CTTC,1-241675223-241675245-TCCTTCCTCCC,1-241675245-241675257-TCCT,1-241675254-241675278-CCTC,1-241675275-241675284-CT,1-241675281-241675291-CTC;MOTIFS=TCCT,CCTT,CTTT,CT,CTT,TTC,CTC,TTCC,CCTC,CCCT,CTTC,TCCTTCCTCCC;STRUC=<VC20410>	HPRC,HGSVC,1KG-ONT	Yes	0.745	Yes	NA,NA	NA	NA
chr1:241675039	40666	INS	214	0.8345	0.6413	27	OPN3(3.3178e-09,1.161)	NA	NA	NA	NA	NA	NA	NA	NA	No	ID=1-241674824-241674840-CCCT,1-241674837-241674850-CCTT,1-241674857-241674870-CCTC,1-241674869-241674882-CTTT,1-241674909-241674924-TTCC,1-241674931-241674944-CCTC,1-241674941-241674953-TCCT,1-241675014-241675023-TTC,1-241675035-241675044-CTT,1-241675092-241675105-CCTC,1-241675102-241675114-TCCT,1-241675111-241675124-CCTC,1-241675143-241675155-CTTC,1-241675223-241675245-TCCTTCCTCCC,1-241675245-241675257-TCCT,1-241675254-241675278-CCTC,1-241675275-241675284-CT,1-241675281-241675291-CTC;MOTIFS=TCCT,CCTT,CTTT,CT,CTT,TTC,CTC,TTCC,CCTC,CCCT,CTTC,TCCTTCCTCCC;STRUC=<VC20410>	HPRC,HGSVC,1KG-ONT	Yes	0.745	Yes	NA,NA	NA	NA
chr1:241675042	40667	INS	297	0.8855	0.4441	6	OPN3(3.3178e-09,1.161)	NA	NA	NA	NA	NA	NA	NA	NA	No	ID=1-241674824-241674840-CCCT,1-241674837-241674850-CCTT,1-241674857-241674870-CCTC,1-241674869-241674882-CTTT,1-241674909-241674924-TTCC,1-241674931-241674944-CCTC,1-241674941-241674953-TCCT,1-241675014-241675023-TTC,1-241675035-241675044-CTT,1-241675092-241675105-CCTC,1-241675102-241675114-TCCT,1-241675111-241675124-CCTC,1-241675143-241675155-CTTC,1-241675223-241675245-TCCTTCCTCCC,1-241675245-241675257-TCCT,1-241675254-241675278-CCTC,1-241675275-241675284-CT,1-241675281-241675291-CTC;MOTIFS=TCCT,CCTT,CTTT,CT,CTT,TTC,CTC,TTCC,CCTC,CCCT,CTTC,TCCTTCCTCCC;STRUC=<VC20410>	HPRC,HGSVC,1KG-ONT	Yes	0.745	Yes	NA,NA	NA	NA
chr1:241675052	40669	INS	411	0.9022	0.3669	18	OPN3(3.3178e-09,1.161)	NA	NA	NA	NA	NA	NA	NA	NA	No	ID=1-241674824-241674840-CCCT,1-241674837-241674850-CCTT,1-241674857-241674870-CCTC,1-241674869-241674882-CTTT,1-241674909-241674924-TTCC,1-241674931-241674944-CCTC,1-241674941-241674953-TCCT,1-241675014-241675023-TTC,1-241675035-241675044-CTT,1-241675092-241675105-CCTC,1-241675102-241675114-TCCT,1-241675111-241675124-CCTC,1-241675143-241675155-CTTC,1-241675223-241675245-TCCTTCCTCCC,1-241675245-241675257-TCCT,1-241675254-241675278-CCTC,1-241675275-241675284-CT,1-241675281-241675291-CTC;MOTIFS=TCCT,CCTT,CTTT,CT,CTT,TTC,CTC,TTCC,CCTC,CCCT,CTTC,TCCTTCCTCCC;STRUC=<VC20410>	HPRC,HGSVC,1KG-ONT	Yes	0.745	Yes	NA,NA	NA	NA
chr1:241675052	40668	INS	374	0.8434	0.5605	5	OPN3(3.3178e-09,1.161)	NA	NA	NA	NA	NA	NA	NA	NA	No	ID=1-241674824-241674840-CCCT,1-241674837-241674850-CCTT,1-241674857-241674870-CCTC,1-241674869-241674882-CTTT,1-241674909-241674924-TTCC,1-241674931-241674944-CCTC,1-241674941-241674953-TCCT,1-241675014-241675023-TTC,1-241675035-241675044-CTT,1-241675092-241675105-CCTC,1-241675102-241675114-TCCT,1-241675111-241675124-CCTC,1-241675143-241675155-CTTC,1-241675223-241675245-TCCTTCCTCCC,1-241675245-241675257-TCCT,1-241675254-241675278-CCTC,1-241675275-241675284-CT,1-241675281-241675291-CTC;MOTIFS=TCCT,CCTT,CTTT,CT,CTT,TTC,CTC,TTCC,CCTC,CCCT,CTTC,TCCTTCCTCCC;STRUC=<VC20410>	HPRC,HGSVC,1KG-ONT	Yes	0.745	No	NA,NA	NA	NA
chr1:241675052	40670	INS	261	0.8137	0.6766	18	OPN3(3.3178e-09,1.161)	NA	NA	NA	NA	NA	NA	NA	NA	No	ID=1-241674824-241674840-CCCT,1-241674837-241674850-CCTT,1-241674857-241674870-CCTC,1-241674869-241674882-CTTT,1-241674909-241674924-TTCC,1-241674931-241674944-CCTC,1-241674941-241674953-TCCT,1-241675014-241675023-TTC,1-241675035-241675044-CTT,1-241675092-241675105-CCTC,1-241675102-241675114-TCCT,1-241675111-241675124-CCTC,1-241675143-241675155-CTTC,1-241675223-241675245-TCCTTCCTCCC,1-241675245-241675257-TCCT,1-241675254-241675278-CCTC,1-241675275-241675284-CT,1-241675281-241675291-CTC;MOTIFS=TCCT,CCTT,CTTT,CT,CTT,TTC,CTC,TTCC,CCTC,CCCT,CTTC,TCCTTCCTCCC;STRUC=<VC20410>	HPRC,HGSVC,1KG-ONT	Yes	0.745	Yes	NA,NA	NA	NA
chr1:241675052	40671	INS	152	0.8896	0.417	11	OPN3(3.3178e-09,1.161)	NA	NA	NA	NA	NA	NA	NA	NA	No	ID=1-241674824-241674840-CCCT,1-241674837-241674850-CCTT,1-241674857-241674870-CCTC,1-241674869-241674882-CTTT,1-241674909-241674924-TTCC,1-241674931-241674944-CCTC,1-241674941-241674953-TCCT,1-241675014-241675023-TTC,1-241675035-241675044-CTT,1-241675092-241675105-CCTC,1-241675102-241675114-TCCT,1-241675111-241675124-CCTC,1-241675143-241675155-CTTC,1-241675223-241675245-TCCTTCCTCCC,1-241675245-241675257-TCCT,1-241675254-241675278-CCTC,1-241675275-241675284-CT,1-241675281-241675291-CTC;MOTIFS=TCCT,CCTT,CTTT,CT,CTT,TTC,CTC,TTCC,CCTC,CCCT,CTTC,TCCTTCCTCCC;STRUC=<VC20410>	HPRC,HGSVC	Yes	0.745	Yes	NA,NA	NA	NA
chr1:241675052	40672	INS	94	0.8045	0.6888	14	OPN3(3.3178e-09,1.161)	NA	NA	NA	NA	NA	NA	NA	NA	No	ID=1-241674824-241674840-CCCT,1-241674837-241674850-CCTT,1-241674857-241674870-CCTC,1-241674869-241674882-CTTT,1-241674909-241674924-TTCC,1-241674931-241674944-CCTC,1-241674941-241674953-TCCT,1-241675014-241675023-TTC,1-241675035-241675044-CTT,1-241675092-241675105-CCTC,1-241675102-241675114-TCCT,1-241675111-241675124-CCTC,1-241675143-241675155-CTTC,1-241675223-241675245-TCCTTCCTCCC,1-241675245-241675257-TCCT,1-241675254-241675278-CCTC,1-241675275-241675284-CT,1-241675281-241675291-CTC;MOTIFS=TCCT,CCTT,CTTT,CT,CTT,TTC,CTC,TTCC,CCTC,CCCT,CTTC,TCCTTCCTCCC;STRUC=<VC20410>	HPRC,HGSVC,1KG-ONT	Yes	0.745	Yes	NA,NA	NA	NA
chr1:241675052	40673	INS	523	0.8454	0.5549	6	OPN3(3.3178e-09,1.161)	NA	NA	NA	NA	NA	NA	NA	NA	No	ID=1-241674824-241674840-CCCT,1-241674837-241674850-CCTT,1-241674857-241674870-CCTC,1-241674869-241674882-CTTT,1-241674909-241674924-TTCC,1-241674931-241674944-CCTC,1-241674941-241674953-TCCT,1-241675014-241675023-TTC,1-241675035-241675044-CTT,1-241675092-241675105-CCTC,1-241675102-241675114-TCCT,1-241675111-241675124-CCTC,1-241675143-241675155-CTTC,1-241675223-241675245-TCCTTCCTCCC,1-241675245-241675257-TCCT,1-241675254-241675278-CCTC,1-241675275-241675284-CT,1-241675281-241675291-CTC;MOTIFS=TCCT,CCTT,CTTT,CT,CTT,TTC,CTC,TTCC,CCTC,CCCT,CTTC,TCCTTCCTCCC;STRUC=<VC20410>	HPRC,HGSVC,1KG-ONT	Yes	0.745	Yes	NA,NA	NA	NA
chr1:241675053	40674	INS	584	0.8311	0.6744	16	OPN3(3.3178e-09,1.161)	NA	NA	NA	NA	NA	NA	NA	NA	No	ID=1-241674824-241674840-CCCT,1-241674837-241674850-CCTT,1-241674857-241674870-CCTC,1-241674869-241674882-CTTT,1-241674909-241674924-TTCC,1-241674931-241674944-CCTC,1-241674941-241674953-TCCT,1-241675014-241675023-TTC,1-241675035-241675044-CTT,1-241675092-241675105-CCTC,1-241675102-241675114-TCCT,1-241675111-241675124-CCTC,1-241675143-241675155-CTTC,1-241675223-241675245-TCCTTCCTCCC,1-241675245-241675257-TCCT,1-241675254-241675278-CCTC,1-241675275-241675284-CT,1-241675281-241675291-CTC;MOTIFS=TCCT,CCTT,CTTT,CT,CTT,TTC,CTC,TTCC,CCTC,CCCT,CTTC,TCCTTCCTCCC;STRUC=<VC20410>	HPRC,HGSVC,1KG-ONT	Yes	0.745	Yes	NA,NA	NA	NA
chr1:241675055	40675	INS	55	0.8336	0.6071	5	OPN3(3.3178e-09,1.161)	NA	NA	NA	NA	NA	NA	NA	NA	No	ID=1-241674824-241674840-CCCT,1-241674837-241674850-CCTT,1-241674857-241674870-CCTC,1-241674869-241674882-CTTT,1-241674909-241674924-TTCC,1-241674931-241674944-CCTC,1-241674941-241674953-TCCT,1-241675014-241675023-TTC,1-241675035-241675044-CTT,1-241675092-241675105-CCTC,1-241675102-241675114-TCCT,1-241675111-241675124-CCTC,1-241675143-241675155-CTTC,1-241675223-241675245-TCCTTCCTCCC,1-241675245-241675257-TCCT,1-241675254-241675278-CCTC,1-241675275-241675284-CT,1-241675281-241675291-CTC;MOTIFS=TCCT,CCTT,CTTT,CT,CTT,TTC,CTC,TTCC,CCTC,CCCT,CTTC,TCCTTCCTCCC;STRUC=<VC20410>	HPRC,HGSVC,1KG-ONT	Yes	0.745	No	NA,NA	NA	NA
chr1:241675055	40676	INS	339	0.8898	0.4241	2	OPN3(3.3178e-09,1.161)	NA	NA	NA	NA	NA	NA	NA	NA	No	ID=1-241674824-241674840-CCCT,1-241674837-241674850-CCTT,1-241674857-241674870-CCTC,1-241674869-241674882-CTTT,1-241674909-241674924-TTCC,1-241674931-241674944-CCTC,1-241674941-241674953-TCCT,1-241675014-241675023-TTC,1-241675035-241675044-CTT,1-241675092-241675105-CCTC,1-241675102-241675114-TCCT,1-241675111-241675124-CCTC,1-241675143-241675155-CTTC,1-241675223-241675245-TCCTTCCTCCC,1-241675245-241675257-TCCT,1-241675254-241675278-CCTC,1-241675275-241675284-CT,1-241675281-241675291-CTC;MOTIFS=TCCT,CCTT,CTTT,CT,CTT,TTC,CTC,TTCC,CCTC,CCCT,CTTC,TCCTTCCTCCC;STRUC=<VC20410>	HPRC,HGSVC,1KG-ONT	Yes	0.745	No	NA,NA	NA	NA
chr1:241675062	40677	INS	625	0.9103	0.6451	16	OPN3(3.3178e-09,1.161)	NA	NA	NA	NA	NA	NA	NA	NA	No	ID=1-241674824-241674840-CCCT,1-241674837-241674850-CCTT,1-241674857-241674870-CCTC,1-241674869-241674882-CTTT,1-241674909-241674924-TTCC,1-241674931-241674944-CCTC,1-241674941-241674953-TCCT,1-241675014-241675023-TTC,1-241675035-241675044-CTT,1-241675092-241675105-CCTC,1-241675102-241675114-TCCT,1-241675111-241675124-CCTC,1-241675143-241675155-CTTC,1-241675223-241675245-TCCTTCCTCCC,1-241675245-241675257-TCCT,1-241675254-241675278-CCTC,1-241675275-241675284-CT,1-241675281-241675291-CTC;MOTIFS=TCCT,CCTT,CTTT,CT,CTT,TTC,CTC,TTCC,CCTC,CCCT,CTTC,TCCTTCCTCCC;STRUC=<VC20410>	HPRC,HGSVC,1KG-ONT	Yes	0.745	Yes	NA,NA	NA	NA
chr1:241675062	40679	INS	1470	0.8384	0.596	1	OPN3(3.3178e-09,1.161)	NA	NA	NA	NA	NA	NA	NA	NA	No	ID=1-241674824-241674840-CCCT,1-241674837-241674850-CCTT,1-241674857-241674870-CCTC,1-241674869-241674882-CTTT,1-241674909-241674924-TTCC,1-241674931-241674944-CCTC,1-241674941-241674953-TCCT,1-241675014-241675023-TTC,1-241675035-241675044-CTT,1-241675092-241675105-CCTC,1-241675102-241675114-TCCT,1-241675111-241675124-CCTC,1-241675143-241675155-CTTC,1-241675223-241675245-TCCTTCCTCCC,1-241675245-241675257-TCCT,1-241675254-241675278-CCTC,1-241675275-241675284-CT,1-241675281-241675291-CTC;MOTIFS=TCCT,CCTT,CTTT,CT,CTT,TTC,CTC,TTCC,CCTC,CCCT,CTTC,TCCTTCCTCCC;STRUC=<VC20410>	HPRC,HGSVC,1KG-ONT	Yes	0.745	Yes	NA,NA	NA	NA
chr1:241675062	40678	INS	779	0.804	0.6983	47	OPN3(3.3178e-09,1.161)	NA	NA	NA	NA	NA	NA	NA	NA	No	ID=1-241674824-241674840-CCCT,1-241674837-241674850-CCTT,1-241674857-241674870-CCTC,1-241674869-241674882-CTTT,1-241674909-241674924-TTCC,1-241674931-241674944-CCTC,1-241674941-241674953-TCCT,1-241675014-241675023-TTC,1-241675035-241675044-CTT,1-241675092-241675105-CCTC,1-241675102-241675114-TCCT,1-241675111-241675124-CCTC,1-241675143-241675155-CTTC,1-241675223-241675245-TCCTTCCTCCC,1-241675245-241675257-TCCT,1-241675254-241675278-CCTC,1-241675275-241675284-CT,1-241675281-241675291-CTC;MOTIFS=TCCT,CCTT,CTTT,CT,CTT,TTC,CTC,TTCC,CCTC,CCCT,CTTC,TCCTTCCTCCC;STRUC=<VC20410>	HPRC,HGSVC	Yes	0.745	Yes	NA,NA	NA	NA
chr1:241675066	40680	INS	1926	0.8807	0.4343	2	OPN3(3.3178e-09,1.161)	NA	NA	NA	NA	NA	NA	NA	NA	No	ID=1-241674824-241674840-CCCT,1-241674837-241674850-CCTT,1-241674857-241674870-CCTC,1-241674869-241674882-CTTT,1-241674909-241674924-TTCC,1-241674931-241674944-CCTC,1-241674941-241674953-TCCT,1-241675014-241675023-TTC,1-241675035-241675044-CTT,1-241675092-241675105-CCTC,1-241675102-241675114-TCCT,1-241675111-241675124-CCTC,1-241675143-241675155-CTTC,1-241675223-241675245-TCCTTCCTCCC,1-241675245-241675257-TCCT,1-241675254-241675278-CCTC,1-241675275-241675284-CT,1-241675281-241675291-CTC;MOTIFS=TCCT,CCTT,CTTT,CT,CTT,TTC,CTC,TTCC,CCTC,CCCT,CTTC,TCCTTCCTCCC;STRUC=<VC20410>	HPRC,HGSVC,1KG-ONT	No	0.745	No	NA,NA	NA	NA
chr1:241675067	40681	INS	593	0.8717	0.6394	13	OPN3(3.3178e-09,1.161)	NA	NA	NA	NA	NA	NA	NA	NA	No	ID=1-241674824-241674840-CCCT,1-241674837-241674850-CCTT,1-241674857-241674870-CCTC,1-241674869-241674882-CTTT,1-241674909-241674924-TTCC,1-241674931-241674944-CCTC,1-241674941-241674953-TCCT,1-241675014-241675023-TTC,1-241675035-241675044-CTT,1-241675092-241675105-CCTC,1-241675102-241675114-TCCT,1-241675111-241675124-CCTC,1-241675143-241675155-CTTC,1-241675223-241675245-TCCTTCCTCCC,1-241675245-241675257-TCCT,1-241675254-241675278-CCTC,1-241675275-241675284-CT,1-241675281-241675291-CTC;MOTIFS=TCCT,CCTT,CTTT,CT,CTT,TTC,CTC,TTCC,CCTC,CCCT,CTTC,TCCTTCCTCCC;STRUC=<VC20410>	HPRC,HGSVC,1KG-ONT	Yes	0.745	Yes	NA,NA	NA	NA
chr1:241675073	40682	INS	809	0.8077	0.682	5	OPN3(3.3178e-09,1.161)	NA	NA	NA	NA	NA	NA	NA	NA	No	ID=1-241674824-241674840-CCCT,1-241674837-241674850-CCTT,1-241674857-241674870-CCTC,1-241674869-241674882-CTTT,1-241674909-241674924-TTCC,1-241674931-241674944-CCTC,1-241674941-241674953-TCCT,1-241675014-241675023-TTC,1-241675035-241675044-CTT,1-241675092-241675105-CCTC,1-241675102-241675114-TCCT,1-241675111-241675124-CCTC,1-241675143-241675155-CTTC,1-241675223-241675245-TCCTTCCTCCC,1-241675245-241675257-TCCT,1-241675254-241675278-CCTC,1-241675275-241675284-CT,1-241675281-241675291-CTC;MOTIFS=TCCT,CCTT,CTTT,CT,CTT,TTC,CTC,TTCC,CCTC,CCCT,CTTC,TCCTTCCTCCC;STRUC=<VC20410>	HPRC,HGSVC	Yes	0.745	No	NA,NA	NA	NA
chr1:241675073	40683	INS	114	0.8214	0.6548	7	OPN3(3.3178e-09,1.161)	NA	NA	NA	NA	NA	NA	NA	NA	No	ID=1-241674824-241674840-CCCT,1-241674837-241674850-CCTT,1-241674857-241674870-CCTC,1-241674869-241674882-CTTT,1-241674909-241674924-TTCC,1-241674931-241674944-CCTC,1-241674941-241674953-TCCT,1-241675014-241675023-TTC,1-241675035-241675044-CTT,1-241675092-241675105-CCTC,1-241675102-241675114-TCCT,1-241675111-241675124-CCTC,1-241675143-241675155-CTTC,1-241675223-241675245-TCCTTCCTCCC,1-241675245-241675257-TCCT,1-241675254-241675278-CCTC,1-241675275-241675284-CT,1-241675281-241675291-CTC;MOTIFS=TCCT,CCTT,CTTT,CT,CTT,TTC,CTC,TTCC,CCTC,CCCT,CTTC,TCCTTCCTCCC;STRUC=<VC20410>	HPRC,HGSVC	Yes	0.745	Yes	NA,NA	NA	NA
chr1:241675073	40684	INS	296	0.8895	0.3823	38	OPN3(3.3178e-09,1.161)	NA	NA	NA	NA	NA	NA	NA	NA	No	ID=1-241674824-241674840-CCCT,1-241674837-241674850-CCTT,1-241674857-241674870-CCTC,1-241674869-241674882-CTTT,1-241674909-241674924-TTCC,1-241674931-241674944-CCTC,1-241674941-241674953-TCCT,1-241675014-241675023-TTC,1-241675035-241675044-CTT,1-241675092-241675105-CCTC,1-241675102-241675114-TCCT,1-241675111-241675124-CCTC,1-241675143-241675155-CTTC,1-241675223-241675245-TCCTTCCTCCC,1-241675245-241675257-TCCT,1-241675254-241675278-CCTC,1-241675275-241675284-CT,1-241675281-241675291-CTC;MOTIFS=TCCT,CCTT,CTTT,CT,CTT,TTC,CTC,TTCC,CCTC,CCCT,CTTC,TCCTTCCTCCC;STRUC=<VC20410>	HPRC,HGSVC,1KG-ONT	Yes	0.745	Yes	NA,NA	NA	NA
chr1:241675073	40685	INS	315	0.861	0.5226	54	OPN3(3.3178e-09,1.161)	NA	NA	NA	NA	NA	NA	NA	NA	No	ID=1-241674824-241674840-CCCT,1-241674837-241674850-CCTT,1-241674857-241674870-CCTC,1-241674869-241674882-CTTT,1-241674909-241674924-TTCC,1-241674931-241674944-CCTC,1-241674941-241674953-TCCT,1-241675014-241675023-TTC,1-241675035-241675044-CTT,1-241675092-241675105-CCTC,1-241675102-241675114-TCCT,1-241675111-241675124-CCTC,1-241675143-241675155-CTTC,1-241675223-241675245-TCCTTCCTCCC,1-241675245-241675257-TCCT,1-241675254-241675278-CCTC,1-241675275-241675284-CT,1-241675281-241675291-CTC;MOTIFS=TCCT,CCTT,CTTT,CT,CTT,TTC,CTC,TTCC,CCTC,CCCT,CTTC,TCCTTCCTCCC;STRUC=<VC20410>	HPRC,HGSVC,1KG-ONT	Yes	0.745	Yes	NA,NA	NA	NA
chr1:241675080	40686	INS	431	0.8284	0.6104	6	OPN3(3.3178e-09,1.161)	NA	NA	NA	NA	NA	NA	NA	NA	No	ID=1-241674824-241674840-CCCT,1-241674837-241674850-CCTT,1-241674857-241674870-CCTC,1-241674869-241674882-CTTT,1-241674909-241674924-TTCC,1-241674931-241674944-CCTC,1-241674941-241674953-TCCT,1-241675014-241675023-TTC,1-241675035-241675044-CTT,1-241675092-241675105-CCTC,1-241675102-241675114-TCCT,1-241675111-241675124-CCTC,1-241675143-241675155-CTTC,1-241675223-241675245-TCCTTCCTCCC,1-241675245-241675257-TCCT,1-241675254-241675278-CCTC,1-241675275-241675284-CT,1-241675281-241675291-CTC;MOTIFS=TCCT,CCTT,CTTT,CT,CTT,TTC,CTC,TTCC,CCTC,CCCT,CTTC,TCCTTCCTCCC;STRUC=<VC20410>	HPRC,HGSVC,1KG-ONT	Yes	0.745	Yes	NA,NA	NA	NA
chr1:241675087	40687	INS	238	0.9364	0.2522	45	OPN3(3.3178e-09,1.161)	NA	NA	NA	NA	NA	NA	NA	NA	No	ID=1-241674824-241674840-CCCT,1-241674837-241674850-CCTT,1-241674857-241674870-CCTC,1-241674869-241674882-CTTT,1-241674909-241674924-TTCC,1-241674931-241674944-CCTC,1-241674941-241674953-TCCT,1-241675014-241675023-TTC,1-241675035-241675044-CTT,1-241675092-241675105-CCTC,1-241675102-241675114-TCCT,1-241675111-241675124-CCTC,1-241675143-241675155-CTTC,1-241675223-241675245-TCCTTCCTCCC,1-241675245-241675257-TCCT,1-241675254-241675278-CCTC,1-241675275-241675284-CT,1-241675281-241675291-CTC;MOTIFS=TCCT,CCTT,CTTT,CT,CTT,TTC,CTC,TTCC,CCTC,CCCT,CTTC,TCCTTCCTCCC;STRUC=<VC20410>	HPRC,HGSVC,1KG-ONT	Yes	0.745	Yes	NA,NA	NA	NA
chr1:241675092	40689	INS	571	0.9587	0.1771	1	OPN3(3.3178e-09,1.161)	NA	NA	NA	NA	NA	NA	NA	NA	No	ID=1-241674824-241674840-CCCT,1-241674837-241674850-CCTT,1-241674857-241674870-CCTC,1-241674869-241674882-CTTT,1-241674909-241674924-TTCC,1-241674931-241674944-CCTC,1-241674941-241674953-TCCT,1-241675014-241675023-TTC,1-241675035-241675044-CTT,1-241675092-241675105-CCTC,1-241675102-241675114-TCCT,1-241675111-241675124-CCTC,1-241675143-241675155-CTTC,1-241675223-241675245-TCCTTCCTCCC,1-241675245-241675257-TCCT,1-241675254-241675278-CCTC,1-241675275-241675284-CT,1-241675281-241675291-CTC;MOTIFS=TCCT,CCTT,CTTT,CT,CTT,TTC,CTC,TTCC,CCTC,CCCT,CTTC,TCCTTCCTCCC;STRUC=<VC20410>	HPRC,HGSVC,1KG-ONT	Yes	2.413	No	NA,NA	NA	NA
chr1:241675123	40691	INS	189	0.841	0.5859	14	OPN3(3.3178e-09,1.161)	NA	NA	NA	NA	NA	NA	NA	NA	No	ID=1-241674824-241674840-CCCT,1-241674837-241674850-CCTT,1-241674857-241674870-CCTC,1-241674869-241674882-CTTT,1-241674909-241674924-TTCC,1-241674931-241674944-CCTC,1-241674941-241674953-TCCT,1-241675014-241675023-TTC,1-241675035-241675044-CTT,1-241675092-241675105-CCTC,1-241675102-241675114-TCCT,1-241675111-241675124-CCTC,1-241675143-241675155-CTTC,1-241675223-241675245-TCCTTCCTCCC,1-241675245-241675257-TCCT,1-241675254-241675278-CCTC,1-241675275-241675284-CT,1-241675281-241675291-CTC;MOTIFS=TCCT,CCTT,CTTT,CT,CTT,TTC,CTC,TTCC,CCTC,CCCT,CTTC,TCCTTCCTCCC;STRUC=<VC20410>	HPRC,HGSVC,1KG-ONT	Yes	2.413	Yes	NA,NA	NA	NA
chr1:241675123	40690	INS	258	0.8984	0.3894	17	OPN3(3.3178e-09,1.161)	NA	NA	NA	NA	NA	NA	NA	NA	No	ID=1-241674824-241674840-CCCT,1-241674837-241674850-CCTT,1-241674857-241674870-CCTC,1-241674869-241674882-CTTT,1-241674909-241674924-TTCC,1-241674931-241674944-CCTC,1-241674941-241674953-TCCT,1-241675014-241675023-TTC,1-241675035-241675044-CTT,1-241675092-241675105-CCTC,1-241675102-241675114-TCCT,1-241675111-241675124-CCTC,1-241675143-241675155-CTTC,1-241675223-241675245-TCCTTCCTCCC,1-241675245-241675257-TCCT,1-241675254-241675278-CCTC,1-241675275-241675284-CT,1-241675281-241675291-CTC;MOTIFS=TCCT,CCTT,CTTT,CT,CTT,TTC,CTC,TTCC,CCTC,CCCT,CTTC,TCCTTCCTCCC;STRUC=<VC20410>	HPRC,HGSVC,1KG-ONT	Yes	2.413	Yes	NA,NA	NA	NA
chr1:241675123	40701	INS	400	0.9334	0.284	46	OPN3(3.3178e-09,1.161)	NA	NA	NA	NA	NA	NA	NA	NA	No	ID=1-241674824-241674840-CCCT,1-241674837-241674850-CCTT,1-241674857-241674870-CCTC,1-241674869-241674882-CTTT,1-241674909-241674924-TTCC,1-241674931-241674944-CCTC,1-241674941-241674953-TCCT,1-241675014-241675023-TTC,1-241675035-241675044-CTT,1-241675092-241675105-CCTC,1-241675102-241675114-TCCT,1-241675111-241675124-CCTC,1-241675143-241675155-CTTC,1-241675223-241675245-TCCTTCCTCCC,1-241675245-241675257-TCCT,1-241675254-241675278-CCTC,1-241675275-241675284-CT,1-241675281-241675291-CTC;MOTIFS=TCCT,CCTT,CTTT,CT,CTT,TTC,CTC,TTCC,CCTC,CCCT,CTTC,TCCTTCCTCCC;STRUC=<VC20410>	HPRC,HGSVC,1KG-ONT	Yes	2.413	Yes	NA,NA	NA	NA
chr1:241675123	40700	INS	431	0.9677	0.14	65	OPN3(3.3178e-09,1.161)	NA	NA	NA	NA	NA	NA	NA	NA	No	ID=1-241674824-241674840-CCCT,1-241674837-241674850-CCTT,1-241674857-241674870-CCTC,1-241674869-241674882-CTTT,1-241674909-241674924-TTCC,1-241674931-241674944-CCTC,1-241674941-241674953-TCCT,1-241675014-241675023-TTC,1-241675035-241675044-CTT,1-241675092-241675105-CCTC,1-241675102-241675114-TCCT,1-241675111-241675124-CCTC,1-241675143-241675155-CTTC,1-241675223-241675245-TCCTTCCTCCC,1-241675245-241675257-TCCT,1-241675254-241675278-CCTC,1-241675275-241675284-CT,1-241675281-241675291-CTC;MOTIFS=TCCT,CCTT,CTTT,CT,CTT,TTC,CTC,TTCC,CCTC,CCCT,CTTC,TCCTTCCTCCC;STRUC=<VC20410>	HPRC,HGSVC,1KG-ONT	Yes	2.413	Yes	NA,NA	NA	NA
chr1:241675123	40699	INS	1277	0.8577	0.5833	2	OPN3(3.3178e-09,1.161)	NA	NA	NA	NA	NA	NA	NA	NA	No	ID=1-241674824-241674840-CCCT,1-241674837-241674850-CCTT,1-241674857-241674870-CCTC,1-241674869-241674882-CTTT,1-241674909-241674924-TTCC,1-241674931-241674944-CCTC,1-241674941-241674953-TCCT,1-241675014-241675023-TTC,1-241675035-241675044-CTT,1-241675092-241675105-CCTC,1-241675102-241675114-TCCT,1-241675111-241675124-CCTC,1-241675143-241675155-CTTC,1-241675223-241675245-TCCTTCCTCCC,1-241675245-241675257-TCCT,1-241675254-241675278-CCTC,1-241675275-241675284-CT,1-241675281-241675291-CTC;MOTIFS=TCCT,CCTT,CTTT,CT,CTT,TTC,CTC,TTCC,CCTC,CCCT,CTTC,TCCTTCCTCCC;STRUC=<VC20410>	HPRC,HGSVC,1KG-ONT	Yes	2.413	No	NA,NA	NA	NA
chr1:241675123	40698	INS	663	0.9461	0.2174	19	OPN3(3.3178e-09,1.161)	NA	NA	NA	NA	NA	NA	NA	NA	No	ID=1-241674824-241674840-CCCT,1-241674837-241674850-CCTT,1-241674857-241674870-CCTC,1-241674869-241674882-CTTT,1-241674909-241674924-TTCC,1-241674931-241674944-CCTC,1-241674941-241674953-TCCT,1-241675014-241675023-TTC,1-241675035-241675044-CTT,1-241675092-241675105-CCTC,1-241675102-241675114-TCCT,1-241675111-241675124-CCTC,1-241675143-241675155-CTTC,1-241675223-241675245-TCCTTCCTCCC,1-241675245-241675257-TCCT,1-241675254-241675278-CCTC,1-241675275-241675284-CT,1-241675281-241675291-CTC;MOTIFS=TCCT,CCTT,CTTT,CT,CTT,TTC,CTC,TTCC,CCTC,CCCT,CTTC,TCCTTCCTCCC;STRUC=<VC20410>	HPRC,HGSVC,1KG-ONT	Yes	2.413	Yes	NA,NA	NA	NA
chr1:241675123	40697	INS	534	0.9644	0.1554	85	OPN3(3.3178e-09,1.161)	NA	NA	NA	NA	NA	NA	NA	NA	No	ID=1-241674824-241674840-CCCT,1-241674837-241674850-CCTT,1-241674857-241674870-CCTC,1-241674869-241674882-CTTT,1-241674909-241674924-TTCC,1-241674931-241674944-CCTC,1-241674941-241674953-TCCT,1-241675014-241675023-TTC,1-241675035-241675044-CTT,1-241675092-241675105-CCTC,1-241675102-241675114-TCCT,1-241675111-241675124-CCTC,1-241675143-241675155-CTTC,1-241675223-241675245-TCCTTCCTCCC,1-241675245-241675257-TCCT,1-241675254-241675278-CCTC,1-241675275-241675284-CT,1-241675281-241675291-CTC;MOTIFS=TCCT,CCTT,CTTT,CT,CTT,TTC,CTC,TTCC,CCTC,CCCT,CTTC,TCCTTCCTCCC;STRUC=<VC20410>	HPRC,HGSVC,1KG-ONT	Yes	2.413	Yes	NA,NA	NA	NA
chr1:241675123	40696	INS	726	0.8179	0.6595	17	OPN3(3.3178e-09,1.161)	NA	NA	NA	NA	NA	NA	NA	NA	No	ID=1-241674824-241674840-CCCT,1-241674837-241674850-CCTT,1-241674857-241674870-CCTC,1-241674869-241674882-CTTT,1-241674909-241674924-TTCC,1-241674931-241674944-CCTC,1-241674941-241674953-TCCT,1-241675014-241675023-TTC,1-241675035-241675044-CTT,1-241675092-241675105-CCTC,1-241675102-241675114-TCCT,1-241675111-241675124-CCTC,1-241675143-241675155-CTTC,1-241675223-241675245-TCCTTCCTCCC,1-241675245-241675257-TCCT,1-241675254-241675278-CCTC,1-241675275-241675284-CT,1-241675281-241675291-CTC;MOTIFS=TCCT,CCTT,CTTT,CT,CTT,TTC,CTC,TTCC,CCTC,CCCT,CTTC,TCCTTCCTCCC;STRUC=<VC20410>	HPRC,HGSVC	Yes	2.413	Yes	NA,NA	NA	NA
chr1:241675123	40695	INS	976	0.8657	0.5184	13	OPN3(3.3178e-09,1.161)	NA	NA	NA	NA	NA	NA	NA	NA	No	ID=1-241674824-241674840-CCCT,1-241674837-241674850-CCTT,1-241674857-241674870-CCTC,1-241674869-241674882-CTTT,1-241674909-241674924-TTCC,1-241674931-241674944-CCTC,1-241674941-241674953-TCCT,1-241675014-241675023-TTC,1-241675035-241675044-CTT,1-241675092-241675105-CCTC,1-241675102-241675114-TCCT,1-241675111-241675124-CCTC,1-241675143-241675155-CTTC,1-241675223-241675245-TCCTTCCTCCC,1-241675245-241675257-TCCT,1-241675254-241675278-CCTC,1-241675275-241675284-CT,1-241675281-241675291-CTC;MOTIFS=TCCT,CCTT,CTTT,CT,CTT,TTC,CTC,TTCC,CCTC,CCCT,CTTC,TCCTTCCTCCC;STRUC=<VC20410>	HPRC,HGSVC	Yes	2.413	Yes	NA,NA	NA	NA
chr1:241675123	40694	INS	305	0.833	0.6357	9	OPN3(3.3178e-09,1.161)	NA	NA	NA	NA	NA	NA	NA	NA	No	ID=1-241674824-241674840-CCCT,1-241674837-241674850-CCTT,1-241674857-241674870-CCTC,1-241674869-241674882-CTTT,1-241674909-241674924-TTCC,1-241674931-241674944-CCTC,1-241674941-241674953-TCCT,1-241675014-241675023-TTC,1-241675035-241675044-CTT,1-241675092-241675105-CCTC,1-241675102-241675114-TCCT,1-241675111-241675124-CCTC,1-241675143-241675155-CTTC,1-241675223-241675245-TCCTTCCTCCC,1-241675245-241675257-TCCT,1-241675254-241675278-CCTC,1-241675275-241675284-CT,1-241675281-241675291-CTC;MOTIFS=TCCT,CCTT,CTTT,CT,CTT,TTC,CTC,TTCC,CCTC,CCCT,CTTC,TCCTTCCTCCC;STRUC=<VC20410>	HPRC,HGSVC,1KG-ONT	Yes	2.413	Yes	NA,NA	NA	NA
chr1:241675123	40693	INS	481	0.8314	0.6098	101	OPN3(3.3178e-09,1.161)	NA	NA	NA	NA	NA	NA	NA	NA	No	ID=1-241674824-241674840-CCCT,1-241674837-241674850-CCTT,1-241674857-241674870-CCTC,1-241674869-241674882-CTTT,1-241674909-241674924-TTCC,1-241674931-241674944-CCTC,1-241674941-241674953-TCCT,1-241675014-241675023-TTC,1-241675035-241675044-CTT,1-241675092-241675105-CCTC,1-241675102-241675114-TCCT,1-241675111-241675124-CCTC,1-241675143-241675155-CTTC,1-241675223-241675245-TCCTTCCTCCC,1-241675245-241675257-TCCT,1-241675254-241675278-CCTC,1-241675275-241675284-CT,1-241675281-241675291-CTC;MOTIFS=TCCT,CCTT,CTTT,CT,CTT,TTC,CTC,TTCC,CCTC,CCCT,CTTC,TCCTTCCTCCC;STRUC=<VC20410>	HPRC,HGSVC,1KG-ONT	Yes	2.413	Yes	NA,NA	NA	NA
chr1:241675123	40692	INS	449	0.971	0.1372	34	OPN3(3.3178e-09,1.161)	NA	NA	NA	NA	NA	NA	NA	NA	No	ID=1-241674824-241674840-CCCT,1-241674837-241674850-CCTT,1-241674857-241674870-CCTC,1-241674869-241674882-CTTT,1-241674909-241674924-TTCC,1-241674931-241674944-CCTC,1-241674941-241674953-TCCT,1-241675014-241675023-TTC,1-241675035-241675044-CTT,1-241675092-241675105-CCTC,1-241675102-241675114-TCCT,1-241675111-241675124-CCTC,1-241675143-241675155-CTTC,1-241675223-241675245-TCCTTCCTCCC,1-241675245-241675257-TCCT,1-241675254-241675278-CCTC,1-241675275-241675284-CT,1-241675281-241675291-CTC;MOTIFS=TCCT,CCTT,CTTT,CT,CTT,TTC,CTC,TTCC,CCTC,CCCT,CTTC,TCCTTCCTCCC;STRUC=<VC20410>	HPRC,HGSVC,1KG-ONT	Yes	2.413	Yes	NA,NA	NA	NA
chr1:241675127	40702	INS	1765	0.8601	0.5238	28	OPN3(3.3178e-09,1.161)	NA	NA	NA	NA	NA	NA	NA	NA	No	ID=1-241674824-241674840-CCCT,1-241674837-241674850-CCTT,1-241674857-241674870-CCTC,1-241674869-241674882-CTTT,1-241674909-241674924-TTCC,1-241674931-241674944-CCTC,1-241674941-241674953-TCCT,1-241675014-241675023-TTC,1-241675035-241675044-CTT,1-241675092-241675105-CCTC,1-241675102-241675114-TCCT,1-241675111-241675124-CCTC,1-241675143-241675155-CTTC,1-241675223-241675245-TCCTTCCTCCC,1-241675245-241675257-TCCT,1-241675254-241675278-CCTC,1-241675275-241675284-CT,1-241675281-241675291-CTC;MOTIFS=TCCT,CCTT,CTTT,CT,CTT,TTC,CTC,TTCC,CCTC,CCCT,CTTC,TCCTTCCTCCC;STRUC=<VC20410>	HPRC,HGSVC,1KG-ONT	Yes	2.413	Yes	NA,NA	NA	NA
chr1:241675133	40703	INS	1664	0.8461	0.5941	39	OPN3(3.3178e-09,1.161)	NA	NA	NA	NA	NA	NA	NA	NA	No	ID=1-241674824-241674840-CCCT,1-241674837-241674850-CCTT,1-241674857-241674870-CCTC,1-241674869-241674882-CTTT,1-241674909-241674924-TTCC,1-241674931-241674944-CCTC,1-241674941-241674953-TCCT,1-241675014-241675023-TTC,1-241675035-241675044-CTT,1-241675092-241675105-CCTC,1-241675102-241675114-TCCT,1-241675111-241675124-CCTC,1-241675143-241675155-CTTC,1-241675223-241675245-TCCTTCCTCCC,1-241675245-241675257-TCCT,1-241675254-241675278-CCTC,1-241675275-241675284-CT,1-241675281-241675291-CTC;MOTIFS=TCCT,CCTT,CTTT,CT,CTT,TTC,CTC,TTCC,CCTC,CCCT,CTTC,TCCTTCCTCCC;STRUC=<VC20410>	HPRC,HGSVC,1KG-ONT	Yes	2.413	Yes	NA,NA	NA	NA
chr1:241675133	40704	INS	227	0.9096	0.6963	14	OPN3(3.3178e-09,1.161)	NA	NA	NA	NA	NA	NA	NA	NA	No	ID=1-241674824-241674840-CCCT,1-241674837-241674850-CCTT,1-241674857-241674870-CCTC,1-241674869-241674882-CTTT,1-241674909-241674924-TTCC,1-241674931-241674944-CCTC,1-241674941-241674953-TCCT,1-241675014-241675023-TTC,1-241675035-241675044-CTT,1-241675092-241675105-CCTC,1-241675102-241675114-TCCT,1-241675111-241675124-CCTC,1-241675143-241675155-CTTC,1-241675223-241675245-TCCTTCCTCCC,1-241675245-241675257-TCCT,1-241675254-241675278-CCTC,1-241675275-241675284-CT,1-241675281-241675291-CTC;MOTIFS=TCCT,CCTT,CTTT,CT,CTT,TTC,CTC,TTCC,CCTC,CCCT,CTTC,TCCTTCCTCCC;STRUC=<VC20410>	HPRC,HGSVC,1KG-ONT	Yes	2.413	Yes	NA,NA	NA	NA
chr1:241675145	40705	INS	2621	0.8217	0.616	3	OPN3(3.3178e-09,1.161)	NA	NA	NA	NA	NA	NA	NA	NA	No	ID=1-241674824-241674840-CCCT,1-241674837-241674850-CCTT,1-241674857-241674870-CCTC,1-241674869-241674882-CTTT,1-241674909-241674924-TTCC,1-241674931-241674944-CCTC,1-241674941-241674953-TCCT,1-241675014-241675023-TTC,1-241675035-241675044-CTT,1-241675092-241675105-CCTC,1-241675102-241675114-TCCT,1-241675111-241675124-CCTC,1-241675143-241675155-CTTC,1-241675223-241675245-TCCTTCCTCCC,1-241675245-241675257-TCCT,1-241675254-241675278-CCTC,1-241675275-241675284-CT,1-241675281-241675291-CTC;MOTIFS=TCCT,CCTT,CTTT,CT,CTT,TTC,CTC,TTCC,CCTC,CCCT,CTTC,TCCTTCCTCCC;STRUC=<VC20410>	HPRC,HGSVC,1KG-ONT	No	3.238	Yes	NA,NA	NA	NA
chr1:241675153	40707	INS	2462	0.9373	0.2717	4	OPN3(3.3178e-09,1.161)	NA	NA	NA	NA	NA	NA	NA	NA	No	ID=1-241674824-241674840-CCCT,1-241674837-241674850-CCTT,1-241674857-241674870-CCTC,1-241674869-241674882-CTTT,1-241674909-241674924-TTCC,1-241674931-241674944-CCTC,1-241674941-241674953-TCCT,1-241675014-241675023-TTC,1-241675035-241675044-CTT,1-241675092-241675105-CCTC,1-241675102-241675114-TCCT,1-241675111-241675124-CCTC,1-241675143-241675155-CTTC,1-241675223-241675245-TCCTTCCTCCC,1-241675245-241675257-TCCT,1-241675254-241675278-CCTC,1-241675275-241675284-CT,1-241675281-241675291-CTC;MOTIFS=TCCT,CCTT,CTTT,CT,CTT,TTC,CTC,TTCC,CCTC,CCCT,CTTC,TCCTTCCTCCC;STRUC=<VC20410>	HPRC,HGSVC,1KG-ONT	No	3.238	Yes	NA,NA	NA	NA
chr1:241675153	40708	INS	2178	0.8287	0.6222	9	OPN3(3.3178e-09,1.161)	NA	NA	NA	NA	NA	NA	NA	NA	No	ID=1-241674824-241674840-CCCT,1-241674837-241674850-CCTT,1-241674857-241674870-CCTC,1-241674869-241674882-CTTT,1-241674909-241674924-TTCC,1-241674931-241674944-CCTC,1-241674941-241674953-TCCT,1-241675014-241675023-TTC,1-241675035-241675044-CTT,1-241675092-241675105-CCTC,1-241675102-241675114-TCCT,1-241675111-241675124-CCTC,1-241675143-241675155-CTTC,1-241675223-241675245-TCCTTCCTCCC,1-241675245-241675257-TCCT,1-241675254-241675278-CCTC,1-241675275-241675284-CT,1-241675281-241675291-CTC;MOTIFS=TCCT,CCTT,CTTT,CT,CTT,TTC,CTC,TTCC,CCTC,CCCT,CTTC,TCCTTCCTCCC;STRUC=<VC20410>	HPRC,HGSVC,1KG-ONT	No	3.238	Yes	NA,NA	NA	NA
chr1:241675154	40709	INS	2030	0.8876	0.4026	17	OPN3(3.3178e-09,1.161)	NA	NA	NA	NA	NA	NA	NA	NA	No	ID=1-241674824-241674840-CCCT,1-241674837-241674850-CCTT,1-241674857-241674870-CCTC,1-241674869-241674882-CTTT,1-241674909-241674924-TTCC,1-241674931-241674944-CCTC,1-241674941-241674953-TCCT,1-241675014-241675023-TTC,1-241675035-241675044-CTT,1-241675092-241675105-CCTC,1-241675102-241675114-TCCT,1-241675111-241675124-CCTC,1-241675143-241675155-CTTC,1-241675223-241675245-TCCTTCCTCCC,1-241675245-241675257-TCCT,1-241675254-241675278-CCTC,1-241675275-241675284-CT,1-241675281-241675291-CTC;MOTIFS=TCCT,CCTT,CTTT,CT,CTT,TTC,CTC,TTCC,CCTC,CCCT,CTTC,TCCTTCCTCCC;STRUC=<VC20410>	HPRC,HGSVC,1KG-ONT	No	3.238	Yes	NA,NA	NA	NA
chr1:241675203	40710	INS	113	0.8885	0.6088	5	OPN3(3.3178e-09,1.161)	NA	NA	NA	NA	NA	NA	NA	NA	No	ID=1-241674824-241674840-CCCT,1-241674837-241674850-CCTT,1-241674857-241674870-CCTC,1-241674869-241674882-CTTT,1-241674909-241674924-TTCC,1-241674931-241674944-CCTC,1-241674941-241674953-TCCT,1-241675014-241675023-TTC,1-241675035-241675044-CTT,1-241675092-241675105-CCTC,1-241675102-241675114-TCCT,1-241675111-241675124-CCTC,1-241675143-241675155-CTTC,1-241675223-241675245-TCCTTCCTCCC,1-241675245-241675257-TCCT,1-241675254-241675278-CCTC,1-241675275-241675284-CT,1-241675281-241675291-CTC;MOTIFS=TCCT,CCTT,CTTT,CT,CTT,TTC,CTC,TTCC,CCTC,CCCT,CTTC,TCCTTCCTCCC;STRUC=<VC20410>	HPRC,HGSVC	Yes	3.238	Yes	NA,NA	NA	NA
chr1:241675205	40716	INS	359	0.8424	0.6099	3	OPN3(3.3178e-09,1.161)	NA	NA	NA	NA	NA	NA	NA	NA	No	ID=1-241674824-241674840-CCCT,1-241674837-241674850-CCTT,1-241674857-241674870-CCTC,1-241674869-241674882-CTTT,1-241674909-241674924-TTCC,1-241674931-241674944-CCTC,1-241674941-241674953-TCCT,1-241675014-241675023-TTC,1-241675035-241675044-CTT,1-241675092-241675105-CCTC,1-241675102-241675114-TCCT,1-241675111-241675124-CCTC,1-241675143-241675155-CTTC,1-241675223-241675245-TCCTTCCTCCC,1-241675245-241675257-TCCT,1-241675254-241675278-CCTC,1-241675275-241675284-CT,1-241675281-241675291-CTC;MOTIFS=TCCT,CCTT,CTTT,CT,CTT,TTC,CTC,TTCC,CCTC,CCCT,CTTC,TCCTTCCTCCC;STRUC=<VC20410>	HPRC,HGSVC,1KG-ONT	Yes	3.238	No	NA,NA	NA	NA
chr1:241675205	40713	INS	600	0.8388	0.6012	3	OPN3(3.3178e-09,1.161)	NA	NA	NA	NA	NA	NA	NA	NA	No	ID=1-241674824-241674840-CCCT,1-241674837-241674850-CCTT,1-241674857-241674870-CCTC,1-241674869-241674882-CTTT,1-241674909-241674924-TTCC,1-241674931-241674944-CCTC,1-241674941-241674953-TCCT,1-241675014-241675023-TTC,1-241675035-241675044-CTT,1-241675092-241675105-CCTC,1-241675102-241675114-TCCT,1-241675111-241675124-CCTC,1-241675143-241675155-CTTC,1-241675223-241675245-TCCTTCCTCCC,1-241675245-241675257-TCCT,1-241675254-241675278-CCTC,1-241675275-241675284-CT,1-241675281-241675291-CTC;MOTIFS=TCCT,CCTT,CTTT,CT,CTT,TTC,CTC,TTCC,CCTC,CCCT,CTTC,TCCTTCCTCCC;STRUC=<VC20410>	HPRC,HGSVC,1KG-ONT	Yes	3.238	No	NA,NA	NA	NA
chr1:241675205	40711	INS	54	0.8054	0.6764	27	OPN3(3.3178e-09,1.161)	NA	NA	NA	NA	NA	NA	NA	NA	No	ID=1-241674824-241674840-CCCT,1-241674837-241674850-CCTT,1-241674857-241674870-CCTC,1-241674869-241674882-CTTT,1-241674909-241674924-TTCC,1-241674931-241674944-CCTC,1-241674941-241674953-TCCT,1-241675014-241675023-TTC,1-241675035-241675044-CTT,1-241675092-241675105-CCTC,1-241675102-241675114-TCCT,1-241675111-241675124-CCTC,1-241675143-241675155-CTTC,1-241675223-241675245-TCCTTCCTCCC,1-241675245-241675257-TCCT,1-241675254-241675278-CCTC,1-241675275-241675284-CT,1-241675281-241675291-CTC;MOTIFS=TCCT,CCTT,CTTT,CT,CTT,TTC,CTC,TTCC,CCTC,CCCT,CTTC,TCCTTCCTCCC;STRUC=<VC20410>	HPRC,HGSVC,1KG-ONT	Yes	3.238	Yes	NA,NA	NA	NA
chr1:241675205	40712	INS	1985	0.8902	0.3886	3	OPN3(3.3178e-09,1.161)	NA	NA	NA	NA	NA	NA	NA	NA	No	ID=1-241674824-241674840-CCCT,1-241674837-241674850-CCTT,1-241674857-241674870-CCTC,1-241674869-241674882-CTTT,1-241674909-241674924-TTCC,1-241674931-241674944-CCTC,1-241674941-241674953-TCCT,1-241675014-241675023-TTC,1-241675035-241675044-CTT,1-241675092-241675105-CCTC,1-241675102-241675114-TCCT,1-241675111-241675124-CCTC,1-241675143-241675155-CTTC,1-241675223-241675245-TCCTTCCTCCC,1-241675245-241675257-TCCT,1-241675254-241675278-CCTC,1-241675275-241675284-CT,1-241675281-241675291-CTC;MOTIFS=TCCT,CCTT,CTTT,CT,CTT,TTC,CTC,TTCC,CCTC,CCCT,CTTC,TCCTTCCTCCC;STRUC=<VC20410>	HPRC,HGSVC,1KG-ONT	No	3.238	No	NA,NA	NA	NA
chr1:241675205	40714	INS	541	0.8261	0.63	1	OPN3(3.3178e-09,1.161)	NA	NA	NA	NA	NA	NA	NA	NA	No	ID=1-241674824-241674840-CCCT,1-241674837-241674850-CCTT,1-241674857-241674870-CCTC,1-241674869-241674882-CTTT,1-241674909-241674924-TTCC,1-241674931-241674944-CCTC,1-241674941-241674953-TCCT,1-241675014-241675023-TTC,1-241675035-241675044-CTT,1-241675092-241675105-CCTC,1-241675102-241675114-TCCT,1-241675111-241675124-CCTC,1-241675143-241675155-CTTC,1-241675223-241675245-TCCTTCCTCCC,1-241675245-241675257-TCCT,1-241675254-241675278-CCTC,1-241675275-241675284-CT,1-241675281-241675291-CTC;MOTIFS=TCCT,CCTT,CTTT,CT,CTT,TTC,CTC,TTCC,CCTC,CCCT,CTTC,TCCTTCCTCCC;STRUC=<VC20410>	HPRC,HGSVC,1KG-ONT	Yes	3.238	No	NA,NA	NA	NA
chr1:241675231	40717	INS	86	0.8424	0.5706	12	OPN3(3.3178e-09,1.161)	NA	NA	NA	NA	NA	NA	NA	NA	No	ID=1-241674824-241674840-CCCT,1-241674837-241674850-CCTT,1-241674857-241674870-CCTC,1-241674869-241674882-CTTT,1-241674909-241674924-TTCC,1-241674931-241674944-CCTC,1-241674941-241674953-TCCT,1-241675014-241675023-TTC,1-241675035-241675044-CTT,1-241675092-241675105-CCTC,1-241675102-241675114-TCCT,1-241675111-241675124-CCTC,1-241675143-241675155-CTTC,1-241675223-241675245-TCCTTCCTCCC,1-241675245-241675257-TCCT,1-241675254-241675278-CCTC,1-241675275-241675284-CT,1-241675281-241675291-CTC;MOTIFS=TCCT,CCTT,CTTT,CT,CTT,TTC,CTC,TTCC,CCTC,CCCT,CTTC,TCCTTCCTCCC;STRUC=<VC20410>	HGSVC,1KG-ONT	Yes	3.238	No	NA,NA	NA	NA
chr1:241675234	40718	INS	122	0.8249	0.632	16	OPN3(3.3178e-09,1.161)	NA	NA	NA	NA	NA	NA	NA	NA	No	ID=1-241674824-241674840-CCCT,1-241674837-241674850-CCTT,1-241674857-241674870-CCTC,1-241674869-241674882-CTTT,1-241674909-241674924-TTCC,1-241674931-241674944-CCTC,1-241674941-241674953-TCCT,1-241675014-241675023-TTC,1-241675035-241675044-CTT,1-241675092-241675105-CCTC,1-241675102-241675114-TCCT,1-241675111-241675124-CCTC,1-241675143-241675155-CTTC,1-241675223-241675245-TCCTTCCTCCC,1-241675245-241675257-TCCT,1-241675254-241675278-CCTC,1-241675275-241675284-CT,1-241675281-241675291-CTC;MOTIFS=TCCT,CCTT,CTTT,CT,CTT,TTC,CTC,TTCC,CCTC,CCCT,CTTC,TCCTTCCTCCC;STRUC=<VC20410>	HPRC,HGSVC	Yes	3.238	Yes	NA,NA	NA	NA
chr1:241713330	40719	INS	58	0.8104	0.6565	45	NA	NA	NA	NA	NA	NA	NA	NA	NA	No	ID=1-241713323-241713340-GAAG,1-241713337-241713358-AGGG,1-241713360-241713372-GAGG,1-241713382-241713398-AAGG,1-241713395-241713410-AGGG,1-241713422-241713436-GGAA,1-241713455-241713469-AAGG,1-241713505-241713522-AAAG,1-241713530-241713538-AAGG,1-241713535-241713558-AGGG;MOTIFS=AAGG,GGAA,AAAG,AGGG,GAGG,GAAG;STRUC=<VC20413>	HPRC,HGSVC,1KG-ONT	Yes	1.616	Yes	NA,NA	NA	NA
chr1:241713375	40720	INS	53	0.8453	0.5785	5	NA	NA	NA	NA	NA	NA	NA	NA	NA	No	ID=1-241713323-241713340-GAAG,1-241713337-241713358-AGGG,1-241713360-241713372-GAGG,1-241713382-241713398-AAGG,1-241713395-241713410-AGGG,1-241713422-241713436-GGAA,1-241713455-241713469-AAGG,1-241713505-241713522-AAAG,1-241713530-241713538-AAGG,1-241713535-241713558-AGGG;MOTIFS=AAGG,GGAA,AAAG,AGGG,GAGG,GAAG;STRUC=<VC20413>	HPRC,HGSVC,1KG-ONT	Yes	1.616	No	NA,NA	NA	NA
chr1:241715717	40721	DEL	2905	0.9122	0.338	2	NA	NA	NA	NA	NA	NA	NA	NA	CTCF_binding_site,enhancer	No	ID=1-241716287-241716299-A;MOTIFS=A;STRUC=<TR326053>,ID=1-241716650-241716677-ATG;MOTIFS=ATG;STRUC=<TR326054>,ID=1-241716686-241716695-ATA;MOTIFS=ATA;STRUC=(ATA)n,ID=1-241716934-241716943-TTC;MOTIFS=TTC;STRUC=<TR326055>,ID=1-241717620-241717630-A;MOTIFS=A;STRUC=<TR326056>,ID=1-241717771-241717780-CTA;MOTIFS=CTA;STRUC=<TR326057>	NA	Yes	5.86	No	NA,NA	NA	NA
chr1:241745307	40722	INS	325	0.9478	0.2355	306	NA	NA	NA	NA	NA	NA	NA	NA	NA	No	NA	HPRC,HGSVC,1KG-ONT	Yes	2.538	Yes	NA,NA	NA	NA
chr1:241745307	40723	INS	306	0.9488	0.2643	34	NA	NA	NA	NA	NA	NA	NA	NA	NA	No	NA	HPRC,HGSVC,1KG-ONT	Yes	2.538	Yes	NA,NA	NA	NA
chr1:241745420	40724	DEL	266	0.9491	0.1934	168	NA	NA	NA	NA	NA	NA	NA	NA	NA	No	NA	HPRC,HGSVC,1KG-ONT	Yes	3.056	Yes	NA,NA	NA	NA
chr1:241746926	40725	INS	209	0.8573	0.5433	1	NA	NA	NA	NA	NA	NA	NA	NA	NA	No	NA	NA	No	5.186	No	NA,NA	NA	NA
chr1:241760928	40726	INS	322	0.8949	0.3742	6	NA	NA	NA	NA	NA	NA	NA	NA	NA	No	NA	HGSVC	Yes	2.416	Yes	NA,NA	NA	NA
chr1:241802083	40727	DEL	1385	0.8928	0.4161	1	NA	NA	NA	NA	NA	NA	NA	NA	NA	No	ID=1-241802118-241802127-TAA;MOTIFS=TAA;STRUC=<TR326188>	NA	Yes	3.905	No	NA,NA	NA	NA
chr1:241811864	40728	INS	1197	0.8405	0.6641	2	NA	NA	NA	NA	NA	NA	NA	NA	NA	No	NA	NA	Yes	1.616	No	NA,NA	NA	NA
chr1:241812915	40729	DEL	364	0.8311	0.5863	1	NA	NA	NA	NA	NA	NA	NA	NA	NA	No	NA	NA	Yes	2.733	No	NA,NA	NA	NA
chr1:241817863	40730	INS	105	0.8894	0.3838	3	NA	NA	NA	NA	NA	NA	NA	NA	NA	No	NA	NA	No	3.322	Yes	NA,NA	NA	NA
chr1:241817975	40731	DEL	72	0.8606	0.5043	1	NA	NA	NA	NA	NA	NA	NA	NA	NA	No	NA	NA	No	2.953	No	NA,NA	NA	NA
chr1:241841723	40732	INS	231	0.8401	0.6153	5	NA	NA	NA	NA	NA	NA	NA	NA	NA	No	NA	HGSVC,1KG-ONT	Yes	10.74	Yes	NA,NA	NA	NA
chr1:241855338	40733	INS	82	0.8657	0.5127	2	EXO1(4.5955e-15,1.013)	EXO1(4.5955e-15,1.013)	NA	NA	NA	NA	NA	NA	NA	No	NA	NA	No	2.17	Yes	NA,NA	NA	NA
chr1:241864474	40734	INS	343	0.8828	0.4285	1	EXO1(4.5955e-15,1.013)	EXO1(4.5955e-15,1.013)	NA	NA	NA	NA	NA	NA	NA	No	NA	NA	Yes	1.645	No	NA,NA	NA	NA
chr1:241903063	40735	DEL	150	0.8184	0.6526	2	NA	NA	NA	NA	NA	NA	NA	NA	NA	No	ID=1-241903113-241903209-GGGGGACACCATTGGACTTCTGTTG;MOTIFS=GGGGGACACCATTGGACTTCTGTTG;STRUC=<TR326349>	NA	No	4.595	Yes	NA,NA	NA	NA
chr1:241903135	40736	DEL	75	0.9061	0.5426	4	NA	NA	NA	NA	NA	NA	NA	NA	NA	No	ID=1-241903113-241903209-GGGGGACACCATTGGACTTCTGTTG;MOTIFS=GGGGGACACCATTGGACTTCTGTTG;STRUC=<TR326349>	HPRC	No	5.079	No	NA,NA	NA	NA
chr1:241916829	40737	INS	321	0.9434	0.2218	2	NA	NA	NA	NA	NA	NA	NA	NA	NA	No	NA	NA	No	2.387	Yes	NA,NA	NA	NA
chr1:241920571	40738	INS	139	0.8587	0.5306	106	NA	NA	NA	NA	NA	NA	NA	NA	NA	No	NA	HPRC,HGSVC,1KG-ONT	Yes	2.387	Yes	NA,NA	NA	NA
chr1:241920571	40739	INS	278	0.8025	0.6647	18	NA	NA	NA	NA	NA	NA	NA	NA	NA	No	NA	HPRC,HGSVC,1KG-ONT	No	2.387	Yes	NA,NA	NA	NA
chr1:241920571	40740	INS	417	0.8611	0.5051	6	NA	NA	NA	NA	NA	NA	NA	NA	NA	No	NA	NA	No	2.387	Yes	NA,NA	NA	NA
chr1:241927640	40741	INS	1176	0.98	0.0691	23	NA	NA	NA	NA	NA	NA	NA	NA	NA	No	NA	HPRC,HGSVC	Yes	3.188	Yes	NA,NA	NA	NA
chr1:241927902	40742	DEL	298	0.8922	0.376	1	NA	NA	NA	NA	NA	NA	NA	NA	NA	No	ID=1-241928008-241928016-T;MOTIFS=T;STRUC=<TR326411>,ID=1-241928145-241928154-CCA;MOTIFS=CCA;STRUC=<TR326412>	NA	No	0.128	No	NA,NA	NA	NA
chr1:241928397	40743	INS	2810	0.8435	0.6441	1	NA	NA	NA	NA	NA	NA	NA	NA	NA	No	NA	NA	No	2.142	No	NA,NA	NA	NA
chr1:241943832	40744	DEL	1626	0.9694	0.1774	1	NA	NA	NA	NA	NA	NA	NA	NA	enhancer,promoter	No	ID=1-241943890-241943922-A;MOTIFS=A;STRUC=<TR326443>,ID=1-241943956-241943968-TTCA;MOTIFS=TTCA;STRUC=<TR326444>,ID=1-241943968-241943977-ATT;MOTIFS=ATT;STRUC=<TR326445>,ID=1-241944581-241944605-AAAC;MOTIFS=AAAC;STRUC=<TR326446>,ID=1-241944860-241944870-AAT;MOTIFS=AAT;STRUC=<TR326447>,ID=1-241945178-241945197-T;MOTIFS=T;STRUC=<TR326448>,ID=1-241945326-241945335-CCA;MOTIFS=CCA;STRUC=(CCA)n	NA	Yes	0.836	Yes	NA,NA	NA	NA
chr1:241959206	40745	DEL	2179	0.8479	0.556	2	NA	NA	NA	NA	NA	NA	NA	NA	NA	No	ID=1-241959350-241959360-T,1-241959366-241959377-T,1-241959515-241959524-CAC;MOTIFS=CAC,T;STRUC=<VC20456>,ID=1-241960337-241960351-T;MOTIFS=T;STRUC=<TR326468>,ID=1-241960481-241960491-CCA;MOTIFS=CCA;STRUC=<TR326469>,ID=1-241960501-241960517-T;MOTIFS=T;STRUC=<TR326470>	1KG-ONT	Yes	0.052	No	NA,NA	NA	NA
chr1:241980385	40746	INS	69	0.8677	0.5408	120	NA	NA	NA	NA	NA	NA	NA	NA	NA	No	NA	HPRC,HGSVC,1KG-ONT	Yes	3.188	Yes	NA,NA	NA	NA
chr1:241980544	40747	INS	3249	0.9492	0.2007	59	NA	NA	NA	NA	NA	NA	NA	NA	NA	No	NA	HPRC,HGSVC,1KG-ONT	No	3.188	Yes	NA,NA	NA	NA
chr1:241980544	40748	INS	2696	0.93	0.2804	1	NA	NA	NA	NA	NA	NA	NA	NA	NA	No	NA	HPRC,HGSVC,1KG-ONT	No	3.188	No	NA,NA	NA	NA
chr1:241980544	40749	INS	3430	0.8574	0.5397	4	NA	NA	NA	NA	NA	NA	NA	NA	NA	No	NA	HPRC,HGSVC,1KG-ONT	No	3.188	Yes	NA,NA	NA	NA
chr1:241989107	40750	INS	73	0.8656	0.5091	1	NA	NA	NA	NA	NA	NA	NA	NA	enhancer	No	NA	NA	Yes	2.941	No	NA,NA	NA	NA
chr1:242047339	40751	DEL	71	0.8123	0.6836	1	NA	NA	NA	NA	NA	NA	NA	NA	NA	No	ID=1-242047359-242047367-TGTT;MOTIFS=TGTT;STRUC=<TR326627>	NA	No	2.76	No	NA,NA	NA	NA
chr1:242055153	40752	INS	2968	0.9085	0.3418	68	NA	NA	NA	NA	NA	NA	NA	NA	NA	No	NA	HPRC,HGSVC,1KG-ONT	No	1.616	Yes	NA,NA	NA	NA
chr1:242078398	40753	INS	332	0.923	0.3177	23	NA	NA	NA	NA	NA	NA	NA	NA	NA	No	NA	HPRC,1KG-ONT	Yes	1.616	Yes	NA,NA	NA	NA
chr1:242092731	40754	DEL	94	0.83	0.6126	1	NA	NA	NA	NA	NA	NA	NA	NA	NA	No	NA	NA	Yes	0.938	No	NA,NA	NA	NA
chr1:242132192	40755	INS	53	0.8094	0.691	1	NA	NA	NA	NA	NA	NA	NA	NA	NA	No	NA	NA	No	0.692	No	NA,NA	NA	NA
chr1:242132192	40756	INS	56	0.8212	0.6464	1	NA	NA	NA	NA	NA	NA	NA	NA	NA	No	NA	NA	No	0.692	No	NA,NA	NA	NA
chr1:242135578	40757	DEL	461	0.9706	0.1208	3	NA	NA	NA	NA	NA	NA	NA	NA	NA	No	ID=1-242135859-242135869-TCC;MOTIFS=TCC;STRUC=<TR326775>	1KG-ONT	Yes	1.854	Yes	NA,NA	NA	NA
chr1:242144150	40758	DEL	75	0.8825	0.4251	216	NA	NA	NA	NA	NA	NA	NA	NA	NA	No	ID=1-242144253-242144263-T;MOTIFS=T;STRUC=(T)n	HPRC,HGSVC,1KG-ONT	No	0.81	Yes	NA,NA	NA	NA
chr1:242148259	40759	INS	6062	0.9947	0.0107	178	NA	NA	NA	NA	NA	NA	NA	NA	NA	No	NA	HPRC,HGSVC,1KG-ONT	No	3.322	Yes	NA,NA	NA	NA
chr1:242153004	40760	DEL	65	0.8608	0.5156	21	NA	NA	NA	NA	NA	NA	NA	NA	NA	No	ID=1-242153107-242153116-TGA;MOTIFS=TGA;STRUC=(TGA)n	HPRC,HGSVC,1KG-ONT	Yes	2.85	Yes	NA,NA	NA	NA
chr1:242163322	40761	INS	149	0.9017	0.3515	1	NA	NA	NA	NA	NA	NA	NA	NA	NA	No	NA	NA	Yes	1.616	No	NA,NA	NA	NA
chr1:242165328	40762	DEL	52	0.8762	0.4518	14	NA	NA	NA	NA	NA	NA	NA	NA	NA	No	NA	HPRC,HGSVC	Yes	4.703	Yes	NA,NA	NA	NA
chr1:242194566	40765	DEL	60	0.9174	0.3095	4	NA	NA	NA	NA	NA	NA	NA	NA	NA	No	ID=1-242194566-242194666-TATC;MOTIFS=TATC;STRUC=<TR326851>,ID=1-242194602-242194622-TATG,1-242194747-242194756-ATT;MOTIFS=ATT,TATG;STRUC=<VC20496>	HPRC,HGSVC,1KG-ONT	No	2.641	Yes	NA,NA	NA	NA
chr1:242194566	40766	DEL	88	0.8708	0.4867	1	NA	NA	NA	NA	NA	NA	NA	NA	NA	No	ID=1-242194566-242194666-TATC;MOTIFS=TATC;STRUC=<TR326851>,ID=1-242194602-242194622-TATG,1-242194747-242194756-ATT;MOTIFS=ATT,TATG;STRUC=<VC20496>	NA	No	2.505	No	NA,NA	NA	NA
chr1:242194566	40764	DEL	56	0.9088	0.3323	61	NA	NA	NA	NA	NA	NA	NA	NA	NA	No	ID=1-242194566-242194666-TATC;MOTIFS=TATC;STRUC=<TR326851>,ID=1-242194602-242194622-TATG,1-242194747-242194756-ATT;MOTIFS=ATT,TATG;STRUC=<VC20496>	HPRC,HGSVC,1KG-ONT	No	2.641	Yes	NA,NA	NA	NA
chr1:242194566	40763	DEL	52	0.9136	0.3421	238	NA	NA	NA	NA	NA	NA	NA	NA	NA	No	ID=1-242194566-242194666-TATC;MOTIFS=TATC;STRUC=<TR326851>,ID=1-242194602-242194622-TATG,1-242194747-242194756-ATT;MOTIFS=ATT,TATG;STRUC=<VC20496>	HPRC,HGSVC,1KG-ONT	No	2.7	Yes	NA,NA	NA	NA
chr1:242194602	40769	INS	61	0.8279	0.6443	1	NA	NA	NA	NA	NA	NA	NA	NA	NA	No	ID=1-242194566-242194666-TATC;MOTIFS=TATC;STRUC=<TR326851>,ID=1-242194602-242194622-TATG,1-242194747-242194756-ATT;MOTIFS=ATT,TATG;STRUC=<VC20496>	NA	No	5.484	No	NA,NA	NA	NA
chr1:242194602	40768	INS	57	0.8315	0.6206	6	NA	NA	NA	NA	NA	NA	NA	NA	NA	No	ID=1-242194566-242194666-TATC;MOTIFS=TATC;STRUC=<TR326851>,ID=1-242194602-242194622-TATG,1-242194747-242194756-ATT;MOTIFS=ATT,TATG;STRUC=<VC20496>	NA	No	5.484	Yes	NA,NA	NA	NA
chr1:242194602	40767	INS	53	0.8106	0.6531	9	NA	NA	NA	NA	NA	NA	NA	NA	NA	No	ID=1-242194566-242194666-TATC;MOTIFS=TATC;STRUC=<TR326851>,ID=1-242194602-242194622-TATG,1-242194747-242194756-ATT;MOTIFS=ATT,TATG;STRUC=<VC20496>	NA	No	5.484	Yes	NA,NA	NA	NA
chr1:242207743	40770	INS	60	0.8224	0.6379	1	NA	NA	NA	NA	NA	NA	NA	NA	NA	No	ID=1-242207736-242207756-TTTATATATA,1-242207736-242207823-TTTATATATATTTATATATATTTATA,1-242207738-242207747-TA,1-242207748-242207757-TA,1-242207758-242207789-TATATTTATA,1-242207764-242207773-TA,1-242207774-242207783-TA,1-242207784-242207815-TATATTTATA,1-242207790-242207799-TA,1-242207800-242207809-TA,1-242207810-242207867-TATATTTATATATTTATA,1-242207812-242207824-TATT,1-242207816-242207836-TATATATTTA,1-242207824-242207833-TA,1-242207826-242207842-TATATATT,1-242207842-242207851-TA,1-242207844-242207875-TATATATT,1-242207852-242207953-TATATATTTATATATTTA,1-242207868-242207877-TA,1-242207878-242207882-TA,1-242207886-242207895-TA,1-242207902-242207922-TTTATATATT,1-242207904-242207913-TA,1-242207922-242207931-TA,1-242207940-242207949-TA,1-242207954-242207963-TA,1-242207964-242207973-TA,1-242207976-242207987-TA,1-242207991-242208024-AC;MOTIFS=TTTATATATATTTATATATATTTATA,TATT,TATATATTTATATATTTA,TTTATATATT,TA,TTTATATATA,TATATATTTA,AC,TATATATT,TATATTTATA,TATATTTATATATTTATA;STRUC=<VC20497>	HPRC	No	0.692	No	NA,NA	NA	NA
chr1:242207864	40771	INS	387	0.7999	0.6773	1	NA	NA	NA	NA	NA	NA	NA	NA	NA	No	ID=1-242207736-242207756-TTTATATATA,1-242207736-242207823-TTTATATATATTTATATATATTTATA,1-242207738-242207747-TA,1-242207748-242207757-TA,1-242207758-242207789-TATATTTATA,1-242207764-242207773-TA,1-242207774-242207783-TA,1-242207784-242207815-TATATTTATA,1-242207790-242207799-TA,1-242207800-242207809-TA,1-242207810-242207867-TATATTTATATATTTATA,1-242207812-242207824-TATT,1-242207816-242207836-TATATATTTA,1-242207824-242207833-TA,1-242207826-242207842-TATATATT,1-242207842-242207851-TA,1-242207844-242207875-TATATATT,1-242207852-242207953-TATATATTTATATATTTA,1-242207868-242207877-TA,1-242207878-242207882-TA,1-242207886-242207895-TA,1-242207902-242207922-TTTATATATT,1-242207904-242207913-TA,1-242207922-242207931-TA,1-242207940-242207949-TA,1-242207954-242207963-TA,1-242207964-242207973-TA,1-242207976-242207987-TA,1-242207991-242208024-AC;MOTIFS=TTTATATATATTTATATATATTTATA,TATT,TATATATTTATATATTTA,TTTATATATT,TA,TTTATATATA,TATATATTTA,AC,TATATATT,TATATTTATA,TATATTTATATATTTATA;STRUC=<VC20497>	NA	No	0.692	No	NA,NA	NA	NA
chr1:242207892	40774	INS	124	0.8236	0.6588	1	NA	NA	NA	NA	NA	NA	NA	NA	NA	No	ID=1-242207736-242207756-TTTATATATA,1-242207736-242207823-TTTATATATATTTATATATATTTATA,1-242207738-242207747-TA,1-242207748-242207757-TA,1-242207758-242207789-TATATTTATA,1-242207764-242207773-TA,1-242207774-242207783-TA,1-242207784-242207815-TATATTTATA,1-242207790-242207799-TA,1-242207800-242207809-TA,1-242207810-242207867-TATATTTATATATTTATA,1-242207812-242207824-TATT,1-242207816-242207836-TATATATTTA,1-242207824-242207833-TA,1-242207826-242207842-TATATATT,1-242207842-242207851-TA,1-242207844-242207875-TATATATT,1-242207852-242207953-TATATATTTATATATTTA,1-242207868-242207877-TA,1-242207878-242207882-TA,1-242207886-242207895-TA,1-242207902-242207922-TTTATATATT,1-242207904-242207913-TA,1-242207922-242207931-TA,1-242207940-242207949-TA,1-242207954-242207963-TA,1-242207964-242207973-TA,1-242207976-242207987-TA,1-242207991-242208024-AC;MOTIFS=TTTATATATATTTATATATATTTATA,TATT,TATATATTTATATATTTA,TTTATATATT,TA,TTTATATATA,TATATATTTA,AC,TATATATT,TATATTTATA,TATATTTATATATTTATA;STRUC=<VC20497>	HGSVC,1KG-ONT	No	0.692	Yes	NA,NA	NA	NA
chr1:242207892	40773	INS	78	0.8833	0.4185	3	NA	NA	NA	NA	NA	NA	NA	NA	NA	No	ID=1-242207736-242207756-TTTATATATA,1-242207736-242207823-TTTATATATATTTATATATATTTATA,1-242207738-242207747-TA,1-242207748-242207757-TA,1-242207758-242207789-TATATTTATA,1-242207764-242207773-TA,1-242207774-242207783-TA,1-242207784-242207815-TATATTTATA,1-242207790-242207799-TA,1-242207800-242207809-TA,1-242207810-242207867-TATATTTATATATTTATA,1-242207812-242207824-TATT,1-242207816-242207836-TATATATTTA,1-242207824-242207833-TA,1-242207826-242207842-TATATATT,1-242207842-242207851-TA,1-242207844-242207875-TATATATT,1-242207852-242207953-TATATATTTATATATTTA,1-242207868-242207877-TA,1-242207878-242207882-TA,1-242207886-242207895-TA,1-242207902-242207922-TTTATATATT,1-242207904-242207913-TA,1-242207922-242207931-TA,1-242207940-242207949-TA,1-242207954-242207963-TA,1-242207964-242207973-TA,1-242207976-242207987-TA,1-242207991-242208024-AC;MOTIFS=TTTATATATATTTATATATATTTATA,TATT,TATATATTTATATATTTA,TTTATATATT,TA,TTTATATATA,TATATATTTA,AC,TATATATT,TATATTTATA,TATATTTATATATTTATA;STRUC=<VC20497>	HPRC,HGSVC,1KG-ONT	No	0.692	Yes	NA,NA	NA	NA
chr1:242207902	40776	INS	66	0.8648	0.5036	20	NA	NA	NA	NA	NA	NA	NA	NA	NA	No	ID=1-242207736-242207756-TTTATATATA,1-242207736-242207823-TTTATATATATTTATATATATTTATA,1-242207738-242207747-TA,1-242207748-242207757-TA,1-242207758-242207789-TATATTTATA,1-242207764-242207773-TA,1-242207774-242207783-TA,1-242207784-242207815-TATATTTATA,1-242207790-242207799-TA,1-242207800-242207809-TA,1-242207810-242207867-TATATTTATATATTTATA,1-242207812-242207824-TATT,1-242207816-242207836-TATATATTTA,1-242207824-242207833-TA,1-242207826-242207842-TATATATT,1-242207842-242207851-TA,1-242207844-242207875-TATATATT,1-242207852-242207953-TATATATTTATATATTTA,1-242207868-242207877-TA,1-242207878-242207882-TA,1-242207886-242207895-TA,1-242207902-242207922-TTTATATATT,1-242207904-242207913-TA,1-242207922-242207931-TA,1-242207940-242207949-TA,1-242207954-242207963-TA,1-242207964-242207973-TA,1-242207976-242207987-TA,1-242207991-242208024-AC;MOTIFS=TTTATATATATTTATATATATTTATA,TATT,TATATATTTATATATTTA,TTTATATATT,TA,TTTATATATA,TATATATTTA,AC,TATATATT,TATATTTATA,TATATTTATATATTTATA;STRUC=<VC20497>	HPRC,1KG-ONT	No	0.692	Yes	NA,NA	NA	NA
chr1:242207902	40775	INS	54	0.8641	0.4706	5	NA	NA	NA	NA	NA	NA	NA	NA	NA	No	ID=1-242207736-242207756-TTTATATATA,1-242207736-242207823-TTTATATATATTTATATATATTTATA,1-242207738-242207747-TA,1-242207748-242207757-TA,1-242207758-242207789-TATATTTATA,1-242207764-242207773-TA,1-242207774-242207783-TA,1-242207784-242207815-TATATTTATA,1-242207790-242207799-TA,1-242207800-242207809-TA,1-242207810-242207867-TATATTTATATATTTATA,1-242207812-242207824-TATT,1-242207816-242207836-TATATATTTA,1-242207824-242207833-TA,1-242207826-242207842-TATATATT,1-242207842-242207851-TA,1-242207844-242207875-TATATATT,1-242207852-242207953-TATATATTTATATATTTA,1-242207868-242207877-TA,1-242207878-242207882-TA,1-242207886-242207895-TA,1-242207902-242207922-TTTATATATT,1-242207904-242207913-TA,1-242207922-242207931-TA,1-242207940-242207949-TA,1-242207954-242207963-TA,1-242207964-242207973-TA,1-242207976-242207987-TA,1-242207991-242208024-AC;MOTIFS=TTTATATATATTTATATATATTTATA,TATT,TATATATTTATATATTTA,TTTATATATT,TA,TTTATATATA,TATATATTTA,AC,TATATATT,TATATTTATA,TATATTTATATATTTATA;STRUC=<VC20497>	HPRC	No	0.692	Yes	NA,NA	NA	NA
chr1:242207932	40777	INS	51	0.8276	0.6486	77	NA	NA	NA	NA	NA	NA	NA	NA	NA	No	ID=1-242207736-242207756-TTTATATATA,1-242207736-242207823-TTTATATATATTTATATATATTTATA,1-242207738-242207747-TA,1-242207748-242207757-TA,1-242207758-242207789-TATATTTATA,1-242207764-242207773-TA,1-242207774-242207783-TA,1-242207784-242207815-TATATTTATA,1-242207790-242207799-TA,1-242207800-242207809-TA,1-242207810-242207867-TATATTTATATATTTATA,1-242207812-242207824-TATT,1-242207816-242207836-TATATATTTA,1-242207824-242207833-TA,1-242207826-242207842-TATATATT,1-242207842-242207851-TA,1-242207844-242207875-TATATATT,1-242207852-242207953-TATATATTTATATATTTA,1-242207868-242207877-TA,1-242207878-242207882-TA,1-242207886-242207895-TA,1-242207902-242207922-TTTATATATT,1-242207904-242207913-TA,1-242207922-242207931-TA,1-242207940-242207949-TA,1-242207954-242207963-TA,1-242207964-242207973-TA,1-242207976-242207987-TA,1-242207991-242208024-AC;MOTIFS=TTTATATATATTTATATATATTTATA,TATT,TATATATTTATATATTTA,TTTATATATT,TA,TTTATATATA,TATATATTTA,AC,TATATATT,TATATTTATA,TATATTTATATATTTATA;STRUC=<VC20497>	HPRC	No	0.692	No	NA,NA	NA	NA
chr1:242207950	40778	INS	88	0.8677	0.4886	11	NA	NA	NA	NA	NA	NA	NA	NA	NA	No	ID=1-242207736-242207756-TTTATATATA,1-242207736-242207823-TTTATATATATTTATATATATTTATA,1-242207738-242207747-TA,1-242207748-242207757-TA,1-242207758-242207789-TATATTTATA,1-242207764-242207773-TA,1-242207774-242207783-TA,1-242207784-242207815-TATATTTATA,1-242207790-242207799-TA,1-242207800-242207809-TA,1-242207810-242207867-TATATTTATATATTTATA,1-242207812-242207824-TATT,1-242207816-242207836-TATATATTTA,1-242207824-242207833-TA,1-242207826-242207842-TATATATT,1-242207842-242207851-TA,1-242207844-242207875-TATATATT,1-242207852-242207953-TATATATTTATATATTTA,1-242207868-242207877-TA,1-242207878-242207882-TA,1-242207886-242207895-TA,1-242207902-242207922-TTTATATATT,1-242207904-242207913-TA,1-242207922-242207931-TA,1-242207940-242207949-TA,1-242207954-242207963-TA,1-242207964-242207973-TA,1-242207976-242207987-TA,1-242207991-242208024-AC;MOTIFS=TTTATATATATTTATATATATTTATA,TATT,TATATATTTATATATTTA,TTTATATATT,TA,TTTATATATA,TATATATTTA,AC,TATATATT,TATATTTATA,TATATTTATATATTTATA;STRUC=<VC20497>	HPRC,HGSVC,1KG-ONT	No	0.692	Yes	NA,NA	NA	NA
chr1:242207992	40779	INS	55	0.8937	0.6649	15	NA	NA	NA	NA	NA	NA	NA	NA	NA	No	ID=1-242207736-242207756-TTTATATATA,1-242207736-242207823-TTTATATATATTTATATATATTTATA,1-242207738-242207747-TA,1-242207748-242207757-TA,1-242207758-242207789-TATATTTATA,1-242207764-242207773-TA,1-242207774-242207783-TA,1-242207784-242207815-TATATTTATA,1-242207790-242207799-TA,1-242207800-242207809-TA,1-242207810-242207867-TATATTTATATATTTATA,1-242207812-242207824-TATT,1-242207816-242207836-TATATATTTA,1-242207824-242207833-TA,1-242207826-242207842-TATATATT,1-242207842-242207851-TA,1-242207844-242207875-TATATATT,1-242207852-242207953-TATATATTTATATATTTA,1-242207868-242207877-TA,1-242207878-242207882-TA,1-242207886-242207895-TA,1-242207902-242207922-TTTATATATT,1-242207904-242207913-TA,1-242207922-242207931-TA,1-242207940-242207949-TA,1-242207954-242207963-TA,1-242207964-242207973-TA,1-242207976-242207987-TA,1-242207991-242208024-AC;MOTIFS=TTTATATATATTTATATATATTTATA,TATT,TATATATTTATATATTTA,TTTATATATT,TA,TTTATATATA,TATATATTTA,AC,TATATATT,TATATTTATA,TATATTTATATATTTATA;STRUC=<VC20497>	HPRC	No	0.692	Yes	NA,NA	NA	NA
chr1:242215093	40780	DEL	132	0.8223	0.6422	3	NA	NA	NA	NA	NA	NA	NA	NA	NA	No	NA	1KG-ONT	No	1.881	Yes	NA,NA	NA	NA
chr1:242225132	40781	DEL	284	0.8568	0.5162	1	NA	NA	NA	NA	NA	NA	NA	NA	enhancer	No	NA	NA	No	3.573	No	NA,NA	NA	NA
chr1:242225435	40782	DEL	92	0.8259	0.6385	59	NA	NA	NA	NA	NA	NA	NA	NA	enhancer	No	NA	HPRC,1KG-ONT	No	1.901	Yes	NA,NA	NA	NA
chr1:242225501	40783	INS	92	0.8326	0.6044	1	NA	NA	NA	NA	NA	NA	NA	NA	enhancer	No	NA	NA	No	0.12	No	NA,NA	NA	NA
chr1:242238018	40784	INS	315	0.9197	0.3121	2	NA	NA	NA	NA	NA	NA	NA	NA	NA	No	NA	NA	Yes	0.692	Yes	NA,NA	NA	NA
chr1:242278465	40785	INS	326	0.8195	0.6476	1	NA	NA	NA	NA	NA	NA	NA	NA	NA	Yes	NA	NA	No	10.49	No	NA,NA	NA	NA
chr1:242311497	40786	INS	321	0.9388	0.2458	13	NA	NA	NA	NA	NA	NA	NA	NA	NA	Yes	NA	HGSVC	Yes	10.44	Yes	NA,NA	NA	NA
chr1:242380734	40787	INS	274	0.8108	0.6669	1	NA	NA	NA	NA	NA	NA	NA	NA	NA	No	NA	NA	No	5.256	No	NA,NA	NA	NA
chr1:242387619	40790	DEL	84	0.8192	0.6536	2	NA	NA	NA	NA	NA	NA	NA	NA	NA	No	ID=1-242387619-242387743-ATTTTATCTATTTTATATAAA;MOTIFS=ATTTTATCTATTTTATATAAA;STRUC=<TR327127>	HPRC,HGSVC,1KG-ONT	Yes	1.589	Yes	NA,NA	NA	NA
chr1:242387619	40789	DEL	63	0.8708	0.4398	62	NA	NA	NA	NA	NA	NA	NA	NA	NA	No	ID=1-242387619-242387743-ATTTTATCTATTTTATATAAA;MOTIFS=ATTTTATCTATTTTATATAAA;STRUC=<TR327127>	HPRC,HGSVC,1KG-ONT	Yes	0.054	Yes	NA,NA	NA	NA
chr1:242387619	40788	INS	63	0.8432	0.5946	2	NA	NA	NA	NA	NA	NA	NA	NA	NA	No	NA	1KG-ONT	No	2.538	Yes	NA,NA	NA	NA
chr1:242393214	40791	INS	84	0.8357	0.6892	12	NA	NA	NA	NA	NA	NA	NA	NA	NA	No	ID=1-242393184-242393193-GAC,1-242393207-242393223-AT,1-242393214-242393485-TATATATATGAGTATATATATGTG,1-242393225-242393477-GTATATATATGT,1-242393226-242393235-TA,1-242393238-242393247-TA,1-242393250-242393259-TA,1-242393262-242393271-TA,1-242393274-242393283-TA,1-242393286-242393295-TA,1-242393298-242393307-TA,1-242393310-242393319-TA,1-242393322-242393331-TA,1-242393334-242393343-TA,1-242393346-242393355-TA,1-242393358-242393367-TA,1-242393370-242393379-TA,1-242393382-242393391-TA,1-242393394-242393403-TA,1-242393406-242393415-TA,1-242393418-242393427-TA,1-242393430-242393439-TA,1-242393442-242393451-TA,1-242393454-242393463-TA,1-242393466-242393475-TA,1-242393488-242393497-TA,1-242393510-242393521-TA,1-242393536-242393545-TA,1-242393548-242393557-TA,1-242393570-242393579-TA,1-242393594-242393603-TA,1-242393616-242393625-TA,1-242393628-242393637-TA,1-242393640-242393649-TA,1-242393662-242393671-TA,1-242393684-242393693-TA,1-242393630-242393707-TATATATGTGTATATATATGAG,1-242393686-242393757-TATATATGAGTATATATGTGTG;MOTIFS=TATATATATGAGTATATATATGTG,TATATATGAGTATATATGTGTG,GTATATATATGT,TA,AT,TATATATGTGTATATATATGAG,GAC;STRUC=<VC20521>	HPRC,HGSVC,1KG-ONT	No	0.692	Yes	NA,NA	NA	NA
chr1:242393214	40795	INS	50	0.8303	0.6204	30	NA	NA	NA	NA	NA	NA	NA	NA	NA	No	ID=1-242393184-242393193-GAC,1-242393207-242393223-AT,1-242393214-242393485-TATATATATGAGTATATATATGTG,1-242393225-242393477-GTATATATATGT,1-242393226-242393235-TA,1-242393238-242393247-TA,1-242393250-242393259-TA,1-242393262-242393271-TA,1-242393274-242393283-TA,1-242393286-242393295-TA,1-242393298-242393307-TA,1-242393310-242393319-TA,1-242393322-242393331-TA,1-242393334-242393343-TA,1-242393346-242393355-TA,1-242393358-242393367-TA,1-242393370-242393379-TA,1-242393382-242393391-TA,1-242393394-242393403-TA,1-242393406-242393415-TA,1-242393418-242393427-TA,1-242393430-242393439-TA,1-242393442-242393451-TA,1-242393454-242393463-TA,1-242393466-242393475-TA,1-242393488-242393497-TA,1-242393510-242393521-TA,1-242393536-242393545-TA,1-242393548-242393557-TA,1-242393570-242393579-TA,1-242393594-242393603-TA,1-242393616-242393625-TA,1-242393628-242393637-TA,1-242393640-242393649-TA,1-242393662-242393671-TA,1-242393684-242393693-TA,1-242393630-242393707-TATATATGTGTATATATATGAG,1-242393686-242393757-TATATATGAGTATATATGTGTG;MOTIFS=TATATATATGAGTATATATATGTG,TATATATGAGTATATATGTGTG,GTATATATATGT,TA,AT,TATATATGTGTATATATATGAG,GAC;STRUC=<VC20521>	HGSVC,1KG-ONT	No	0.692	Yes	NA,NA	NA	NA
chr1:242393214	40794	INS	144	0.8067	0.6854	26	NA	NA	NA	NA	NA	NA	NA	NA	NA	No	ID=1-242393184-242393193-GAC,1-242393207-242393223-AT,1-242393214-242393485-TATATATATGAGTATATATATGTG,1-242393225-242393477-GTATATATATGT,1-242393226-242393235-TA,1-242393238-242393247-TA,1-242393250-242393259-TA,1-242393262-242393271-TA,1-242393274-242393283-TA,1-242393286-242393295-TA,1-242393298-242393307-TA,1-242393310-242393319-TA,1-242393322-242393331-TA,1-242393334-242393343-TA,1-242393346-242393355-TA,1-242393358-242393367-TA,1-242393370-242393379-TA,1-242393382-242393391-TA,1-242393394-242393403-TA,1-242393406-242393415-TA,1-242393418-242393427-TA,1-242393430-242393439-TA,1-242393442-242393451-TA,1-242393454-242393463-TA,1-242393466-242393475-TA,1-242393488-242393497-TA,1-242393510-242393521-TA,1-242393536-242393545-TA,1-242393548-242393557-TA,1-242393570-242393579-TA,1-242393594-242393603-TA,1-242393616-242393625-TA,1-242393628-242393637-TA,1-242393640-242393649-TA,1-242393662-242393671-TA,1-242393684-242393693-TA,1-242393630-242393707-TATATATGTGTATATATATGAG,1-242393686-242393757-TATATATGAGTATATATGTGTG;MOTIFS=TATATATATGAGTATATATATGTG,TATATATGAGTATATATGTGTG,GTATATATATGT,TA,AT,TATATATGTGTATATATATGAG,GAC;STRUC=<VC20521>	NA	No	0.692	Yes	NA,NA	NA	NA
chr1:242393214	40793	INS	96	0.8671	0.4949	7	NA	NA	NA	NA	NA	NA	NA	NA	NA	No	ID=1-242393184-242393193-GAC,1-242393207-242393223-AT,1-242393214-242393485-TATATATATGAGTATATATATGTG,1-242393225-242393477-GTATATATATGT,1-242393226-242393235-TA,1-242393238-242393247-TA,1-242393250-242393259-TA,1-242393262-242393271-TA,1-242393274-242393283-TA,1-242393286-242393295-TA,1-242393298-242393307-TA,1-242393310-242393319-TA,1-242393322-242393331-TA,1-242393334-242393343-TA,1-242393346-242393355-TA,1-242393358-242393367-TA,1-242393370-242393379-TA,1-242393382-242393391-TA,1-242393394-242393403-TA,1-242393406-242393415-TA,1-242393418-242393427-TA,1-242393430-242393439-TA,1-242393442-242393451-TA,1-242393454-242393463-TA,1-242393466-242393475-TA,1-242393488-242393497-TA,1-242393510-242393521-TA,1-242393536-242393545-TA,1-242393548-242393557-TA,1-242393570-242393579-TA,1-242393594-242393603-TA,1-242393616-242393625-TA,1-242393628-242393637-TA,1-242393640-242393649-TA,1-242393662-242393671-TA,1-242393684-242393693-TA,1-242393630-242393707-TATATATGTGTATATATATGAG,1-242393686-242393757-TATATATGAGTATATATGTGTG;MOTIFS=TATATATATGAGTATATATATGTG,TATATATGAGTATATATGTGTG,GTATATATATGT,TA,AT,TATATATGTGTATATATATGAG,GAC;STRUC=<VC20521>	HPRC,HGSVC,1KG-ONT	No	0.692	No	NA,NA	NA	NA
chr1:242393214	40792	INS	72	0.806	0.6967	27	NA	NA	NA	NA	NA	NA	NA	NA	NA	No	ID=1-242393184-242393193-GAC,1-242393207-242393223-AT,1-242393214-242393485-TATATATATGAGTATATATATGTG,1-242393225-242393477-GTATATATATGT,1-242393226-242393235-TA,1-242393238-242393247-TA,1-242393250-242393259-TA,1-242393262-242393271-TA,1-242393274-242393283-TA,1-242393286-242393295-TA,1-242393298-242393307-TA,1-242393310-242393319-TA,1-242393322-242393331-TA,1-242393334-242393343-TA,1-242393346-242393355-TA,1-242393358-242393367-TA,1-242393370-242393379-TA,1-242393382-242393391-TA,1-242393394-242393403-TA,1-242393406-242393415-TA,1-242393418-242393427-TA,1-242393430-242393439-TA,1-242393442-242393451-TA,1-242393454-242393463-TA,1-242393466-242393475-TA,1-242393488-242393497-TA,1-242393510-242393521-TA,1-242393536-242393545-TA,1-242393548-242393557-TA,1-242393570-242393579-TA,1-242393594-242393603-TA,1-242393616-242393625-TA,1-242393628-242393637-TA,1-242393640-242393649-TA,1-242393662-242393671-TA,1-242393684-242393693-TA,1-242393630-242393707-TATATATGTGTATATATATGAG,1-242393686-242393757-TATATATGAGTATATATGTGTG;MOTIFS=TATATATATGAGTATATATATGTG,TATATATGAGTATATATGTGTG,GTATATATATGT,TA,AT,TATATATGTGTATATATATGAG,GAC;STRUC=<VC20521>	HPRC,HGSVC,1KG-ONT	No	0.692	Yes	NA,NA	NA	NA
chr1:242393226	40797	DEL	86	0.8447	0.6167	60	NA	NA	NA	NA	NA	NA	NA	NA	NA	No	ID=1-242393184-242393193-GAC,1-242393207-242393223-AT,1-242393214-242393485-TATATATATGAGTATATATATGTG,1-242393225-242393477-GTATATATATGT,1-242393226-242393235-TA,1-242393238-242393247-TA,1-242393250-242393259-TA,1-242393262-242393271-TA,1-242393274-242393283-TA,1-242393286-242393295-TA,1-242393298-242393307-TA,1-242393310-242393319-TA,1-242393322-242393331-TA,1-242393334-242393343-TA,1-242393346-242393355-TA,1-242393358-242393367-TA,1-242393370-242393379-TA,1-242393382-242393391-TA,1-242393394-242393403-TA,1-242393406-242393415-TA,1-242393418-242393427-TA,1-242393430-242393439-TA,1-242393442-242393451-TA,1-242393454-242393463-TA,1-242393466-242393475-TA,1-242393488-242393497-TA,1-242393510-242393521-TA,1-242393536-242393545-TA,1-242393548-242393557-TA,1-242393570-242393579-TA,1-242393594-242393603-TA,1-242393616-242393625-TA,1-242393628-242393637-TA,1-242393640-242393649-TA,1-242393662-242393671-TA,1-242393684-242393693-TA,1-242393630-242393707-TATATATGTGTATATATATGAG,1-242393686-242393757-TATATATGAGTATATATGTGTG;MOTIFS=TATATATATGAGTATATATATGTG,TATATATGAGTATATATGTGTG,GTATATATATGT,TA,AT,TATATATGTGTATATATATGAG,GAC;STRUC=<VC20521>	HPRC,HGSVC,1KG-ONT	No	2.044	Yes	NA,NA	NA	NA
chr1:242393226	40796	DEL	62	0.8072	0.6922	194	NA	NA	NA	NA	NA	NA	NA	NA	NA	No	ID=1-242393184-242393193-GAC,1-242393207-242393223-AT,1-242393214-242393485-TATATATATGAGTATATATATGTG,1-242393225-242393477-GTATATATATGT,1-242393226-242393235-TA,1-242393238-242393247-TA,1-242393250-242393259-TA,1-242393262-242393271-TA,1-242393274-242393283-TA,1-242393286-242393295-TA,1-242393298-242393307-TA,1-242393310-242393319-TA,1-242393322-242393331-TA,1-242393334-242393343-TA,1-242393346-242393355-TA,1-242393358-242393367-TA,1-242393370-242393379-TA,1-242393382-242393391-TA,1-242393394-242393403-TA,1-242393406-242393415-TA,1-242393418-242393427-TA,1-242393430-242393439-TA,1-242393442-242393451-TA,1-242393454-242393463-TA,1-242393466-242393475-TA,1-242393488-242393497-TA,1-242393510-242393521-TA,1-242393536-242393545-TA,1-242393548-242393557-TA,1-242393570-242393579-TA,1-242393594-242393603-TA,1-242393616-242393625-TA,1-242393628-242393637-TA,1-242393640-242393649-TA,1-242393662-242393671-TA,1-242393684-242393693-TA,1-242393630-242393707-TATATATGTGTATATATATGAG,1-242393686-242393757-TATATATGAGTATATATGTGTG;MOTIFS=TATATATATGAGTATATATATGTG,TATATATGAGTATATATGTGTG,GTATATATATGT,TA,AT,TATATATGTGTATATATATGAG,GAC;STRUC=<VC20521>	HPRC,HGSVC,1KG-ONT	No	2.01	Yes	NA,NA	NA	NA
chr1:242393226	40798	DEL	134	0.8786	0.4505	17	NA	NA	NA	NA	NA	NA	NA	NA	NA	No	ID=1-242393184-242393193-GAC,1-242393207-242393223-AT,1-242393214-242393485-TATATATATGAGTATATATATGTG,1-242393225-242393477-GTATATATATGT,1-242393226-242393235-TA,1-242393238-242393247-TA,1-242393250-242393259-TA,1-242393262-242393271-TA,1-242393274-242393283-TA,1-242393286-242393295-TA,1-242393298-242393307-TA,1-242393310-242393319-TA,1-242393322-242393331-TA,1-242393334-242393343-TA,1-242393346-242393355-TA,1-242393358-242393367-TA,1-242393370-242393379-TA,1-242393382-242393391-TA,1-242393394-242393403-TA,1-242393406-242393415-TA,1-242393418-242393427-TA,1-242393430-242393439-TA,1-242393442-242393451-TA,1-242393454-242393463-TA,1-242393466-242393475-TA,1-242393488-242393497-TA,1-242393510-242393521-TA,1-242393536-242393545-TA,1-242393548-242393557-TA,1-242393570-242393579-TA,1-242393594-242393603-TA,1-242393616-242393625-TA,1-242393628-242393637-TA,1-242393640-242393649-TA,1-242393662-242393671-TA,1-242393684-242393693-TA,1-242393630-242393707-TATATATGTGTATATATATGAG,1-242393686-242393757-TATATATGAGTATATATGTGTG;MOTIFS=TATATATATGAGTATATATATGTG,TATATATGAGTATATATGTGTG,GTATATATATGT,TA,AT,TATATATGTGTATATATATGAG,GAC;STRUC=<VC20521>	HPRC,HGSVC	No	2.116	No	NA,NA	NA	NA
chr1:242393235	40799	DEL	416	0.863	0.4816	216	NA	NA	NA	NA	NA	NA	NA	NA	NA	No	ID=1-242393184-242393193-GAC,1-242393207-242393223-AT,1-242393214-242393485-TATATATATGAGTATATATATGTG,1-242393225-242393477-GTATATATATGT,1-242393226-242393235-TA,1-242393238-242393247-TA,1-242393250-242393259-TA,1-242393262-242393271-TA,1-242393274-242393283-TA,1-242393286-242393295-TA,1-242393298-242393307-TA,1-242393310-242393319-TA,1-242393322-242393331-TA,1-242393334-242393343-TA,1-242393346-242393355-TA,1-242393358-242393367-TA,1-242393370-242393379-TA,1-242393382-242393391-TA,1-242393394-242393403-TA,1-242393406-242393415-TA,1-242393418-242393427-TA,1-242393430-242393439-TA,1-242393442-242393451-TA,1-242393454-242393463-TA,1-242393466-242393475-TA,1-242393488-242393497-TA,1-242393510-242393521-TA,1-242393536-242393545-TA,1-242393548-242393557-TA,1-242393570-242393579-TA,1-242393594-242393603-TA,1-242393616-242393625-TA,1-242393628-242393637-TA,1-242393640-242393649-TA,1-242393662-242393671-TA,1-242393684-242393693-TA,1-242393630-242393707-TATATATGTGTATATATATGAG,1-242393686-242393757-TATATATGAGTATATATGTGTG;MOTIFS=TATATATATGAGTATATATATGTG,TATATATGAGTATATATGTGTG,GTATATATATGT,TA,AT,TATATATGTGTATATATATGAG,GAC;STRUC=<VC20521>	HGSVC,1KG-ONT	No	2.176	Yes	NA,NA	NA	NA
chr1:242393236	40800	DEL	112	0.8913	0.404	68	NA	NA	NA	NA	NA	NA	NA	NA	NA	No	ID=1-242393184-242393193-GAC,1-242393207-242393223-AT,1-242393214-242393485-TATATATATGAGTATATATATGTG,1-242393225-242393477-GTATATATATGT,1-242393226-242393235-TA,1-242393238-242393247-TA,1-242393250-242393259-TA,1-242393262-242393271-TA,1-242393274-242393283-TA,1-242393286-242393295-TA,1-242393298-242393307-TA,1-242393310-242393319-TA,1-242393322-242393331-TA,1-242393334-242393343-TA,1-242393346-242393355-TA,1-242393358-242393367-TA,1-242393370-242393379-TA,1-242393382-242393391-TA,1-242393394-242393403-TA,1-242393406-242393415-TA,1-242393418-242393427-TA,1-242393430-242393439-TA,1-242393442-242393451-TA,1-242393454-242393463-TA,1-242393466-242393475-TA,1-242393488-242393497-TA,1-242393510-242393521-TA,1-242393536-242393545-TA,1-242393548-242393557-TA,1-242393570-242393579-TA,1-242393594-242393603-TA,1-242393616-242393625-TA,1-242393628-242393637-TA,1-242393640-242393649-TA,1-242393662-242393671-TA,1-242393684-242393693-TA,1-242393630-242393707-TATATATGTGTATATATATGAG,1-242393686-242393757-TATATATGAGTATATATGTGTG;MOTIFS=TATATATATGAGTATATATATGTG,TATATATGAGTATATATGTGTG,GTATATATATGT,TA,AT,TATATATGTGTATATATATGAG,GAC;STRUC=<VC20521>	HPRC,HGSVC,1KG-ONT	No	2.067	Yes	NA,NA	NA	NA
chr1:242393236	40801	DEL	184	0.8204	0.6537	141	NA	NA	NA	NA	NA	NA	NA	NA	NA	No	ID=1-242393184-242393193-GAC,1-242393207-242393223-AT,1-242393214-242393485-TATATATATGAGTATATATATGTG,1-242393225-242393477-GTATATATATGT,1-242393226-242393235-TA,1-242393238-242393247-TA,1-242393250-242393259-TA,1-242393262-242393271-TA,1-242393274-242393283-TA,1-242393286-242393295-TA,1-242393298-242393307-TA,1-242393310-242393319-TA,1-242393322-242393331-TA,1-242393334-242393343-TA,1-242393346-242393355-TA,1-242393358-242393367-TA,1-242393370-242393379-TA,1-242393382-242393391-TA,1-242393394-242393403-TA,1-242393406-242393415-TA,1-242393418-242393427-TA,1-242393430-242393439-TA,1-242393442-242393451-TA,1-242393454-242393463-TA,1-242393466-242393475-TA,1-242393488-242393497-TA,1-242393510-242393521-TA,1-242393536-242393545-TA,1-242393548-242393557-TA,1-242393570-242393579-TA,1-242393594-242393603-TA,1-242393616-242393625-TA,1-242393628-242393637-TA,1-242393640-242393649-TA,1-242393662-242393671-TA,1-242393684-242393693-TA,1-242393630-242393707-TATATATGTGTATATATATGAG,1-242393686-242393757-TATATATGAGTATATATGTGTG;MOTIFS=TATATATATGAGTATATATATGTG,TATATATGAGTATATATGTGTG,GTATATATATGT,TA,AT,TATATATGTGTATATATATGAG,GAC;STRUC=<VC20521>	HGSVC	No	2.067	Yes	NA,NA	NA	NA
chr1:242393290	40803	INS	51	0.878	0.4344	11	NA	NA	NA	NA	NA	NA	NA	NA	NA	No	ID=1-242393184-242393193-GAC,1-242393207-242393223-AT,1-242393214-242393485-TATATATATGAGTATATATATGTG,1-242393225-242393477-GTATATATATGT,1-242393226-242393235-TA,1-242393238-242393247-TA,1-242393250-242393259-TA,1-242393262-242393271-TA,1-242393274-242393283-TA,1-242393286-242393295-TA,1-242393298-242393307-TA,1-242393310-242393319-TA,1-242393322-242393331-TA,1-242393334-242393343-TA,1-242393346-242393355-TA,1-242393358-242393367-TA,1-242393370-242393379-TA,1-242393382-242393391-TA,1-242393394-242393403-TA,1-242393406-242393415-TA,1-242393418-242393427-TA,1-242393430-242393439-TA,1-242393442-242393451-TA,1-242393454-242393463-TA,1-242393466-242393475-TA,1-242393488-242393497-TA,1-242393510-242393521-TA,1-242393536-242393545-TA,1-242393548-242393557-TA,1-242393570-242393579-TA,1-242393594-242393603-TA,1-242393616-242393625-TA,1-242393628-242393637-TA,1-242393640-242393649-TA,1-242393662-242393671-TA,1-242393684-242393693-TA,1-242393630-242393707-TATATATGTGTATATATATGAG,1-242393686-242393757-TATATATGAGTATATATGTGTG;MOTIFS=TATATATATGAGTATATATATGTG,TATATATGAGTATATATGTGTG,GTATATATATGT,TA,AT,TATATATGTGTATATATATGAG,GAC;STRUC=<VC20521>	HPRC,HGSVC,1KG-ONT	No	0.692	Yes	NA,NA	NA	NA
chr1:242393329	40804	INS	50	0.8739	0.5807	63	NA	NA	NA	NA	NA	NA	NA	NA	NA	No	ID=1-242393184-242393193-GAC,1-242393207-242393223-AT,1-242393214-242393485-TATATATATGAGTATATATATGTG,1-242393225-242393477-GTATATATATGT,1-242393226-242393235-TA,1-242393238-242393247-TA,1-242393250-242393259-TA,1-242393262-242393271-TA,1-242393274-242393283-TA,1-242393286-242393295-TA,1-242393298-242393307-TA,1-242393310-242393319-TA,1-242393322-242393331-TA,1-242393334-242393343-TA,1-242393346-242393355-TA,1-242393358-242393367-TA,1-242393370-242393379-TA,1-242393382-242393391-TA,1-242393394-242393403-TA,1-242393406-242393415-TA,1-242393418-242393427-TA,1-242393430-242393439-TA,1-242393442-242393451-TA,1-242393454-242393463-TA,1-242393466-242393475-TA,1-242393488-242393497-TA,1-242393510-242393521-TA,1-242393536-242393545-TA,1-242393548-242393557-TA,1-242393570-242393579-TA,1-242393594-242393603-TA,1-242393616-242393625-TA,1-242393628-242393637-TA,1-242393640-242393649-TA,1-242393662-242393671-TA,1-242393684-242393693-TA,1-242393630-242393707-TATATATGTGTATATATATGAG,1-242393686-242393757-TATATATGAGTATATATGTGTG;MOTIFS=TATATATATGAGTATATATATGTG,TATATATGAGTATATATGTGTG,GTATATATATGT,TA,AT,TATATATGTGTATATATATGAG,GAC;STRUC=<VC20521>	HGSVC,1KG-ONT	No	0.692	Yes	NA,NA	NA	NA
chr1:242393428	40805	INS	73	0.844	0.595	6	NA	NA	NA	NA	NA	NA	NA	NA	NA	No	ID=1-242393184-242393193-GAC,1-242393207-242393223-AT,1-242393214-242393485-TATATATATGAGTATATATATGTG,1-242393225-242393477-GTATATATATGT,1-242393226-242393235-TA,1-242393238-242393247-TA,1-242393250-242393259-TA,1-242393262-242393271-TA,1-242393274-242393283-TA,1-242393286-242393295-TA,1-242393298-242393307-TA,1-242393310-242393319-TA,1-242393322-242393331-TA,1-242393334-242393343-TA,1-242393346-242393355-TA,1-242393358-242393367-TA,1-242393370-242393379-TA,1-242393382-242393391-TA,1-242393394-242393403-TA,1-242393406-242393415-TA,1-242393418-242393427-TA,1-242393430-242393439-TA,1-242393442-242393451-TA,1-242393454-242393463-TA,1-242393466-242393475-TA,1-242393488-242393497-TA,1-242393510-242393521-TA,1-242393536-242393545-TA,1-242393548-242393557-TA,1-242393570-242393579-TA,1-242393594-242393603-TA,1-242393616-242393625-TA,1-242393628-242393637-TA,1-242393640-242393649-TA,1-242393662-242393671-TA,1-242393684-242393693-TA,1-242393630-242393707-TATATATGTGTATATATATGAG,1-242393686-242393757-TATATATGAGTATATATGTGTG;MOTIFS=TATATATATGAGTATATATATGTG,TATATATGAGTATATATGTGTG,GTATATATATGT,TA,AT,TATATATGTGTATATATATGAG,GAC;STRUC=<VC20521>	HPRC,HGSVC,1KG-ONT	No	0.692	Yes	NA,NA	NA	NA
chr1:242393430	40806	DEL	864	0.9221	0.5311	1	NA	NA	NA	NA	NA	NA	NA	NA	NA	No	ID=1-242393184-242393193-GAC,1-242393207-242393223-AT,1-242393214-242393485-TATATATATGAGTATATATATGTG,1-242393225-242393477-GTATATATATGT,1-242393226-242393235-TA,1-242393238-242393247-TA,1-242393250-242393259-TA,1-242393262-242393271-TA,1-242393274-242393283-TA,1-242393286-242393295-TA,1-242393298-242393307-TA,1-242393310-242393319-TA,1-242393322-242393331-TA,1-242393334-242393343-TA,1-242393346-242393355-TA,1-242393358-242393367-TA,1-242393370-242393379-TA,1-242393382-242393391-TA,1-242393394-242393403-TA,1-242393406-242393415-TA,1-242393418-242393427-TA,1-242393430-242393439-TA,1-242393442-242393451-TA,1-242393454-242393463-TA,1-242393466-242393475-TA,1-242393488-242393497-TA,1-242393510-242393521-TA,1-242393536-242393545-TA,1-242393548-242393557-TA,1-242393570-242393579-TA,1-242393594-242393603-TA,1-242393616-242393625-TA,1-242393628-242393637-TA,1-242393640-242393649-TA,1-242393662-242393671-TA,1-242393684-242393693-TA,1-242393630-242393707-TATATATGTGTATATATATGAG,1-242393686-242393757-TATATATGAGTATATATGTGTG;MOTIFS=TATATATATGAGTATATATATGTG,TATATATGAGTATATATGTGTG,GTATATATATGT,TA,AT,TATATATGTGTATATATATGAG,GAC;STRUC=<VC20521>,ID=1-242394040-242394049-GAC,1-242394057-242394066-A,1-242394067-242394079-AT,1-242394082-242394091-TA,1-242394092-242394181-TATATATGTGTATATATATGAGTA,1-242394102-242394111-TA,1-242394114-242394123-TA,1-242394126-242394135-TA,1-242394138-242394147-TA,1-242394150-242394159-TA,1-242394162-242394171-TA,1-242394194-242394203-TA,1-242394214-242394223-TA,1-242394226-242394235-TA,1-242394238-242394247-TA,1-242394250-242394259-TA,1-242394268-242394277-TA,1-242394280-242394289-TA,1-242394292-242394301-TA,1-242394294-242394431-TATATATGAGTATATATGTGTG,1-242394453-242394689-GTATATATGTGAACATATATATGT,1-242394661-242394770-ATATATGTGTATATATGTGAAC,1-242394749-242394821-ATATATGTGTATATATGTGAAT,1-242394769-242394777-AT,1-242394803-242394843-ATATATGTGAATATATATAC,1-242394813-242394822-AT,1-242394833-242394842-AT,1-242394886-242394895-TA,1-242394931-242394971-TATATGAATATATATGATTA,1-242395044-242395062-ATATATGAATATATATGT,1-242395061-242395070-TA,1-242395081-242395090-TA,1-242395043-242395104-TATATATGAATATATATGTA;MOTIFS=TATATATGAATATATATGTA,TATATATGAGTATATATGTGTG,GTATATATGTGAACATATATATGT,A,TA,ATATATGTGAATATATATAC,AT,ATATATGTGTATATATGTGAAC,GAC,ATATATGTGTATATATGTGAAT,TATATGAATATATATGATTA,ATATATGAATATATATGT,TATATATGTGTATATATATGAGTA;STRUC=<VC20522>	HGSVC,1KG-ONT	No	0.917	No	NA,NA	NA	NA
chr1:242393484	40807	INS	120	0.9144	0.3277	10	NA	NA	NA	NA	NA	NA	NA	NA	NA	No	ID=1-242393184-242393193-GAC,1-242393207-242393223-AT,1-242393214-242393485-TATATATATGAGTATATATATGTG,1-242393225-242393477-GTATATATATGT,1-242393226-242393235-TA,1-242393238-242393247-TA,1-242393250-242393259-TA,1-242393262-242393271-TA,1-242393274-242393283-TA,1-242393286-242393295-TA,1-242393298-242393307-TA,1-242393310-242393319-TA,1-242393322-242393331-TA,1-242393334-242393343-TA,1-242393346-242393355-TA,1-242393358-242393367-TA,1-242393370-242393379-TA,1-242393382-242393391-TA,1-242393394-242393403-TA,1-242393406-242393415-TA,1-242393418-242393427-TA,1-242393430-242393439-TA,1-242393442-242393451-TA,1-242393454-242393463-TA,1-242393466-242393475-TA,1-242393488-242393497-TA,1-242393510-242393521-TA,1-242393536-242393545-TA,1-242393548-242393557-TA,1-242393570-242393579-TA,1-242393594-242393603-TA,1-242393616-242393625-TA,1-242393628-242393637-TA,1-242393640-242393649-TA,1-242393662-242393671-TA,1-242393684-242393693-TA,1-242393630-242393707-TATATATGTGTATATATATGAG,1-242393686-242393757-TATATATGAGTATATATGTGTG;MOTIFS=TATATATATGAGTATATATATGTG,TATATATGAGTATATATGTGTG,GTATATATATGT,TA,AT,TATATATGTGTATATATATGAG,GAC;STRUC=<VC20521>	HPRC,HGSVC,1KG-ONT	No	0.692	Yes	NA,NA	NA	NA
chr1:242393491	40808	DEL	116	0.8713	0.4765	13	NA	NA	NA	NA	NA	NA	NA	NA	NA	No	ID=1-242393184-242393193-GAC,1-242393207-242393223-AT,1-242393214-242393485-TATATATATGAGTATATATATGTG,1-242393225-242393477-GTATATATATGT,1-242393226-242393235-TA,1-242393238-242393247-TA,1-242393250-242393259-TA,1-242393262-242393271-TA,1-242393274-242393283-TA,1-242393286-242393295-TA,1-242393298-242393307-TA,1-242393310-242393319-TA,1-242393322-242393331-TA,1-242393334-242393343-TA,1-242393346-242393355-TA,1-242393358-242393367-TA,1-242393370-242393379-TA,1-242393382-242393391-TA,1-242393394-242393403-TA,1-242393406-242393415-TA,1-242393418-242393427-TA,1-242393430-242393439-TA,1-242393442-242393451-TA,1-242393454-242393463-TA,1-242393466-242393475-TA,1-242393488-242393497-TA,1-242393510-242393521-TA,1-242393536-242393545-TA,1-242393548-242393557-TA,1-242393570-242393579-TA,1-242393594-242393603-TA,1-242393616-242393625-TA,1-242393628-242393637-TA,1-242393640-242393649-TA,1-242393662-242393671-TA,1-242393684-242393693-TA,1-242393630-242393707-TATATATGTGTATATATATGAG,1-242393686-242393757-TATATATGAGTATATATGTGTG;MOTIFS=TATATATATGAGTATATATATGTG,TATATATGAGTATATATGTGTG,GTATATATATGT,TA,AT,TATATATGTGTATATATATGAG,GAC;STRUC=<VC20521>	HPRC,HGSVC,1KG-ONT	No	0.082	Yes	NA,NA	NA	NA
chr1:242393494	40809	DEL	818	0.8551	0.4956	9	NA	NA	NA	NA	NA	NA	NA	NA	NA	No	ID=1-242393184-242393193-GAC,1-242393207-242393223-AT,1-242393214-242393485-TATATATATGAGTATATATATGTG,1-242393225-242393477-GTATATATATGT,1-242393226-242393235-TA,1-242393238-242393247-TA,1-242393250-242393259-TA,1-242393262-242393271-TA,1-242393274-242393283-TA,1-242393286-242393295-TA,1-242393298-242393307-TA,1-242393310-242393319-TA,1-242393322-242393331-TA,1-242393334-242393343-TA,1-242393346-242393355-TA,1-242393358-242393367-TA,1-242393370-242393379-TA,1-242393382-242393391-TA,1-242393394-242393403-TA,1-242393406-242393415-TA,1-242393418-242393427-TA,1-242393430-242393439-TA,1-242393442-242393451-TA,1-242393454-242393463-TA,1-242393466-242393475-TA,1-242393488-242393497-TA,1-242393510-242393521-TA,1-242393536-242393545-TA,1-242393548-242393557-TA,1-242393570-242393579-TA,1-242393594-242393603-TA,1-242393616-242393625-TA,1-242393628-242393637-TA,1-242393640-242393649-TA,1-242393662-242393671-TA,1-242393684-242393693-TA,1-242393630-242393707-TATATATGTGTATATATATGAG,1-242393686-242393757-TATATATGAGTATATATGTGTG;MOTIFS=TATATATATGAGTATATATATGTG,TATATATGAGTATATATGTGTG,GTATATATATGT,TA,AT,TATATATGTGTATATATATGAG,GAC;STRUC=<VC20521>,ID=1-242394040-242394049-GAC,1-242394057-242394066-A,1-242394067-242394079-AT,1-242394082-242394091-TA,1-242394092-242394181-TATATATGTGTATATATATGAGTA,1-242394102-242394111-TA,1-242394114-242394123-TA,1-242394126-242394135-TA,1-242394138-242394147-TA,1-242394150-242394159-TA,1-242394162-242394171-TA,1-242394194-242394203-TA,1-242394214-242394223-TA,1-242394226-242394235-TA,1-242394238-242394247-TA,1-242394250-242394259-TA,1-242394268-242394277-TA,1-242394280-242394289-TA,1-242394292-242394301-TA,1-242394294-242394431-TATATATGAGTATATATGTGTG,1-242394453-242394689-GTATATATGTGAACATATATATGT,1-242394661-242394770-ATATATGTGTATATATGTGAAC,1-242394749-242394821-ATATATGTGTATATATGTGAAT,1-242394769-242394777-AT,1-242394803-242394843-ATATATGTGAATATATATAC,1-242394813-242394822-AT,1-242394833-242394842-AT,1-242394886-242394895-TA,1-242394931-242394971-TATATGAATATATATGATTA,1-242395044-242395062-ATATATGAATATATATGT,1-242395061-242395070-TA,1-242395081-242395090-TA,1-242395043-242395104-TATATATGAATATATATGTA;MOTIFS=TATATATGAATATATATGTA,TATATATGAGTATATATGTGTG,GTATATATGTGAACATATATATGT,A,TA,ATATATGTGAATATATATAC,AT,ATATATGTGTATATATGTGAAC,GAC,ATATATGTGTATATATGTGAAT,TATATGAATATATATGATTA,ATATATGAATATATATGT,TATATATGTGTATATATATGAGTA;STRUC=<VC20522>	HGSVC,1KG-ONT	No	0.917	Yes	NA,NA	NA	NA
chr1:242393513	40810	DEL	94	0.8351	0.6177	68	NA	NA	NA	NA	NA	NA	NA	NA	NA	No	ID=1-242393184-242393193-GAC,1-242393207-242393223-AT,1-242393214-242393485-TATATATATGAGTATATATATGTG,1-242393225-242393477-GTATATATATGT,1-242393226-242393235-TA,1-242393238-242393247-TA,1-242393250-242393259-TA,1-242393262-242393271-TA,1-242393274-242393283-TA,1-242393286-242393295-TA,1-242393298-242393307-TA,1-242393310-242393319-TA,1-242393322-242393331-TA,1-242393334-242393343-TA,1-242393346-242393355-TA,1-242393358-242393367-TA,1-242393370-242393379-TA,1-242393382-242393391-TA,1-242393394-242393403-TA,1-242393406-242393415-TA,1-242393418-242393427-TA,1-242393430-242393439-TA,1-242393442-242393451-TA,1-242393454-242393463-TA,1-242393466-242393475-TA,1-242393488-242393497-TA,1-242393510-242393521-TA,1-242393536-242393545-TA,1-242393548-242393557-TA,1-242393570-242393579-TA,1-242393594-242393603-TA,1-242393616-242393625-TA,1-242393628-242393637-TA,1-242393640-242393649-TA,1-242393662-242393671-TA,1-242393684-242393693-TA,1-242393630-242393707-TATATATGTGTATATATATGAG,1-242393686-242393757-TATATATGAGTATATATGTGTG;MOTIFS=TATATATATGAGTATATATATGTG,TATATATGAGTATATATGTGTG,GTATATATATGT,TA,AT,TATATATGTGTATATATATGAG,GAC;STRUC=<VC20521>	HPRC,HGSVC,1KG-ONT	No	0.082	Yes	NA,NA	NA	NA
chr1:242393514	40811	INS	88	0.9016	0.346	44	NA	NA	NA	NA	NA	NA	NA	NA	NA	No	ID=1-242393184-242393193-GAC,1-242393207-242393223-AT,1-242393214-242393485-TATATATATGAGTATATATATGTG,1-242393225-242393477-GTATATATATGT,1-242393226-242393235-TA,1-242393238-242393247-TA,1-242393250-242393259-TA,1-242393262-242393271-TA,1-242393274-242393283-TA,1-242393286-242393295-TA,1-242393298-242393307-TA,1-242393310-242393319-TA,1-242393322-242393331-TA,1-242393334-242393343-TA,1-242393346-242393355-TA,1-242393358-242393367-TA,1-242393370-242393379-TA,1-242393382-242393391-TA,1-242393394-242393403-TA,1-242393406-242393415-TA,1-242393418-242393427-TA,1-242393430-242393439-TA,1-242393442-242393451-TA,1-242393454-242393463-TA,1-242393466-242393475-TA,1-242393488-242393497-TA,1-242393510-242393521-TA,1-242393536-242393545-TA,1-242393548-242393557-TA,1-242393570-242393579-TA,1-242393594-242393603-TA,1-242393616-242393625-TA,1-242393628-242393637-TA,1-242393640-242393649-TA,1-242393662-242393671-TA,1-242393684-242393693-TA,1-242393630-242393707-TATATATGTGTATATATATGAG,1-242393686-242393757-TATATATGAGTATATATGTGTG;MOTIFS=TATATATATGAGTATATATATGTG,TATATATGAGTATATATGTGTG,GTATATATATGT,TA,AT,TATATATGTGTATATATATGAG,GAC;STRUC=<VC20521>	HPRC,HGSVC,1KG-ONT	No	0.692	Yes	NA,NA	NA	NA
chr1:242393514	40812	INS	64	0.8486	0.5966	13	NA	NA	NA	NA	NA	NA	NA	NA	NA	No	ID=1-242393184-242393193-GAC,1-242393207-242393223-AT,1-242393214-242393485-TATATATATGAGTATATATATGTG,1-242393225-242393477-GTATATATATGT,1-242393226-242393235-TA,1-242393238-242393247-TA,1-242393250-242393259-TA,1-242393262-242393271-TA,1-242393274-242393283-TA,1-242393286-242393295-TA,1-242393298-242393307-TA,1-242393310-242393319-TA,1-242393322-242393331-TA,1-242393334-242393343-TA,1-242393346-242393355-TA,1-242393358-242393367-TA,1-242393370-242393379-TA,1-242393382-242393391-TA,1-242393394-242393403-TA,1-242393406-242393415-TA,1-242393418-242393427-TA,1-242393430-242393439-TA,1-242393442-242393451-TA,1-242393454-242393463-TA,1-242393466-242393475-TA,1-242393488-242393497-TA,1-242393510-242393521-TA,1-242393536-242393545-TA,1-242393548-242393557-TA,1-242393570-242393579-TA,1-242393594-242393603-TA,1-242393616-242393625-TA,1-242393628-242393637-TA,1-242393640-242393649-TA,1-242393662-242393671-TA,1-242393684-242393693-TA,1-242393630-242393707-TATATATGTGTATATATATGAG,1-242393686-242393757-TATATATGAGTATATATGTGTG;MOTIFS=TATATATATGAGTATATATATGTG,TATATATGAGTATATATGTGTG,GTATATATATGT,TA,AT,TATATATGTGTATATATATGAG,GAC;STRUC=<VC20521>	HPRC,HGSVC,1KG-ONT	No	0.692	Yes	NA,NA	NA	NA
chr1:242393515	40813	DEL	72	0.8103	0.6654	135	NA	NA	NA	NA	NA	NA	NA	NA	NA	No	ID=1-242393184-242393193-GAC,1-242393207-242393223-AT,1-242393214-242393485-TATATATATGAGTATATATATGTG,1-242393225-242393477-GTATATATATGT,1-242393226-242393235-TA,1-242393238-242393247-TA,1-242393250-242393259-TA,1-242393262-242393271-TA,1-242393274-242393283-TA,1-242393286-242393295-TA,1-242393298-242393307-TA,1-242393310-242393319-TA,1-242393322-242393331-TA,1-242393334-242393343-TA,1-242393346-242393355-TA,1-242393358-242393367-TA,1-242393370-242393379-TA,1-242393382-242393391-TA,1-242393394-242393403-TA,1-242393406-242393415-TA,1-242393418-242393427-TA,1-242393430-242393439-TA,1-242393442-242393451-TA,1-242393454-242393463-TA,1-242393466-242393475-TA,1-242393488-242393497-TA,1-242393510-242393521-TA,1-242393536-242393545-TA,1-242393548-242393557-TA,1-242393570-242393579-TA,1-242393594-242393603-TA,1-242393616-242393625-TA,1-242393628-242393637-TA,1-242393640-242393649-TA,1-242393662-242393671-TA,1-242393684-242393693-TA,1-242393630-242393707-TATATATGTGTATATATATGAG,1-242393686-242393757-TATATATGAGTATATATGTGTG;MOTIFS=TATATATATGAGTATATATATGTG,TATATATGAGTATATATGTGTG,GTATATATATGT,TA,AT,TATATATGTGTATATATATGAG,GAC;STRUC=<VC20521>	HPRC,HGSVC,1KG-ONT	No	0.023	Yes	NA,NA	NA	NA
chr1:242393586	40814	DEL	88	0.8145	0.6988	30	NA	NA	NA	NA	NA	NA	NA	NA	NA	No	ID=1-242393184-242393193-GAC,1-242393207-242393223-AT,1-242393214-242393485-TATATATATGAGTATATATATGTG,1-242393225-242393477-GTATATATATGT,1-242393226-242393235-TA,1-242393238-242393247-TA,1-242393250-242393259-TA,1-242393262-242393271-TA,1-242393274-242393283-TA,1-242393286-242393295-TA,1-242393298-242393307-TA,1-242393310-242393319-TA,1-242393322-242393331-TA,1-242393334-242393343-TA,1-242393346-242393355-TA,1-242393358-242393367-TA,1-242393370-242393379-TA,1-242393382-242393391-TA,1-242393394-242393403-TA,1-242393406-242393415-TA,1-242393418-242393427-TA,1-242393430-242393439-TA,1-242393442-242393451-TA,1-242393454-242393463-TA,1-242393466-242393475-TA,1-242393488-242393497-TA,1-242393510-242393521-TA,1-242393536-242393545-TA,1-242393548-242393557-TA,1-242393570-242393579-TA,1-242393594-242393603-TA,1-242393616-242393625-TA,1-242393628-242393637-TA,1-242393640-242393649-TA,1-242393662-242393671-TA,1-242393684-242393693-TA,1-242393630-242393707-TATATATGTGTATATATATGAG,1-242393686-242393757-TATATATGAGTATATATGTGTG;MOTIFS=TATATATATGAGTATATATATGTG,TATATATGAGTATATATGTGTG,GTATATATATGT,TA,AT,TATATATGTGTATATATATGAG,GAC;STRUC=<VC20521>	HPRC,HGSVC,1KG-ONT	No	0.082	Yes	NA,NA	NA	NA
chr1:242393608	40815	DEL	66	0.9119	0.3068	108	NA	NA	NA	NA	NA	NA	NA	NA	NA	No	ID=1-242393184-242393193-GAC,1-242393207-242393223-AT,1-242393214-242393485-TATATATATGAGTATATATATGTG,1-242393225-242393477-GTATATATATGT,1-242393226-242393235-TA,1-242393238-242393247-TA,1-242393250-242393259-TA,1-242393262-242393271-TA,1-242393274-242393283-TA,1-242393286-242393295-TA,1-242393298-242393307-TA,1-242393310-242393319-TA,1-242393322-242393331-TA,1-242393334-242393343-TA,1-242393346-242393355-TA,1-242393358-242393367-TA,1-242393370-242393379-TA,1-242393382-242393391-TA,1-242393394-242393403-TA,1-242393406-242393415-TA,1-242393418-242393427-TA,1-242393430-242393439-TA,1-242393442-242393451-TA,1-242393454-242393463-TA,1-242393466-242393475-TA,1-242393488-242393497-TA,1-242393510-242393521-TA,1-242393536-242393545-TA,1-242393548-242393557-TA,1-242393570-242393579-TA,1-242393594-242393603-TA,1-242393616-242393625-TA,1-242393628-242393637-TA,1-242393640-242393649-TA,1-242393662-242393671-TA,1-242393684-242393693-TA,1-242393630-242393707-TATATATGTGTATATATATGAG,1-242393686-242393757-TATATATGAGTATATATGTGTG;MOTIFS=TATATATATGAGTATATATATGTG,TATATATGAGTATATATGTGTG,GTATATATATGT,TA,AT,TATATATGTGTATATATATGAG,GAC;STRUC=<VC20521>	HPRC,HGSVC,1KG-ONT	No	0.054	Yes	NA,NA	NA	NA
chr1:242393652	40816	INS	70	0.9219	0.3402	17	NA	NA	NA	NA	NA	NA	NA	NA	NA	No	ID=1-242393184-242393193-GAC,1-242393207-242393223-AT,1-242393214-242393485-TATATATATGAGTATATATATGTG,1-242393225-242393477-GTATATATATGT,1-242393226-242393235-TA,1-242393238-242393247-TA,1-242393250-242393259-TA,1-242393262-242393271-TA,1-242393274-242393283-TA,1-242393286-242393295-TA,1-242393298-242393307-TA,1-242393310-242393319-TA,1-242393322-242393331-TA,1-242393334-242393343-TA,1-242393346-242393355-TA,1-242393358-242393367-TA,1-242393370-242393379-TA,1-242393382-242393391-TA,1-242393394-242393403-TA,1-242393406-242393415-TA,1-242393418-242393427-TA,1-242393430-242393439-TA,1-242393442-242393451-TA,1-242393454-242393463-TA,1-242393466-242393475-TA,1-242393488-242393497-TA,1-242393510-242393521-TA,1-242393536-242393545-TA,1-242393548-242393557-TA,1-242393570-242393579-TA,1-242393594-242393603-TA,1-242393616-242393625-TA,1-242393628-242393637-TA,1-242393640-242393649-TA,1-242393662-242393671-TA,1-242393684-242393693-TA,1-242393630-242393707-TATATATGTGTATATATATGAG,1-242393686-242393757-TATATATGAGTATATATGTGTG;MOTIFS=TATATATATGAGTATATATATGTG,TATATATGAGTATATATGTGTG,GTATATATATGT,TA,AT,TATATATGTGTATATATATGAG,GAC;STRUC=<VC20521>	HPRC,HGSVC,1KG-ONT	No	0.692	Yes	NA,NA	NA	NA
chr1:242393724	40817	DEL	722	0.8144	0.6953	7	NA	NA	NA	NA	NA	NA	NA	NA	NA	No	ID=1-242393184-242393193-GAC,1-242393207-242393223-AT,1-242393214-242393485-TATATATATGAGTATATATATGTG,1-242393225-242393477-GTATATATATGT,1-242393226-242393235-TA,1-242393238-242393247-TA,1-242393250-242393259-TA,1-242393262-242393271-TA,1-242393274-242393283-TA,1-242393286-242393295-TA,1-242393298-242393307-TA,1-242393310-242393319-TA,1-242393322-242393331-TA,1-242393334-242393343-TA,1-242393346-242393355-TA,1-242393358-242393367-TA,1-242393370-242393379-TA,1-242393382-242393391-TA,1-242393394-242393403-TA,1-242393406-242393415-TA,1-242393418-242393427-TA,1-242393430-242393439-TA,1-242393442-242393451-TA,1-242393454-242393463-TA,1-242393466-242393475-TA,1-242393488-242393497-TA,1-242393510-242393521-TA,1-242393536-242393545-TA,1-242393548-242393557-TA,1-242393570-242393579-TA,1-242393594-242393603-TA,1-242393616-242393625-TA,1-242393628-242393637-TA,1-242393640-242393649-TA,1-242393662-242393671-TA,1-242393684-242393693-TA,1-242393630-242393707-TATATATGTGTATATATATGAG,1-242393686-242393757-TATATATGAGTATATATGTGTG;MOTIFS=TATATATATGAGTATATATATGTG,TATATATGAGTATATATGTGTG,GTATATATATGT,TA,AT,TATATATGTGTATATATATGAG,GAC;STRUC=<VC20521>,ID=1-242394040-242394049-GAC,1-242394057-242394066-A,1-242394067-242394079-AT,1-242394082-242394091-TA,1-242394092-242394181-TATATATGTGTATATATATGAGTA,1-242394102-242394111-TA,1-242394114-242394123-TA,1-242394126-242394135-TA,1-242394138-242394147-TA,1-242394150-242394159-TA,1-242394162-242394171-TA,1-242394194-242394203-TA,1-242394214-242394223-TA,1-242394226-242394235-TA,1-242394238-242394247-TA,1-242394250-242394259-TA,1-242394268-242394277-TA,1-242394280-242394289-TA,1-242394292-242394301-TA,1-242394294-242394431-TATATATGAGTATATATGTGTG,1-242394453-242394689-GTATATATGTGAACATATATATGT,1-242394661-242394770-ATATATGTGTATATATGTGAAC,1-242394749-242394821-ATATATGTGTATATATGTGAAT,1-242394769-242394777-AT,1-242394803-242394843-ATATATGTGAATATATATAC,1-242394813-242394822-AT,1-242394833-242394842-AT,1-242394886-242394895-TA,1-242394931-242394971-TATATGAATATATATGATTA,1-242395044-242395062-ATATATGAATATATATGT,1-242395061-242395070-TA,1-242395081-242395090-TA,1-242395043-242395104-TATATATGAATATATATGTA;MOTIFS=TATATATGAATATATATGTA,TATATATGAGTATATATGTGTG,GTATATATGTGAACATATATATGT,A,TA,ATATATGTGAATATATATAC,AT,ATATATGTGTATATATGTGAAC,GAC,ATATATGTGTATATATGTGAAT,TATATGAATATATATGATTA,ATATATGAATATATATGT,TATATATGTGTATATATATGAGTA;STRUC=<VC20522>	HGSVC,1KG-ONT	No	0.805	Yes	NA,NA	NA	NA
chr1:242394164	40819	INS	67	0.9453	0.3627	30	NA	NA	NA	NA	NA	NA	NA	NA	NA	No	ID=1-242394040-242394049-GAC,1-242394057-242394066-A,1-242394067-242394079-AT,1-242394082-242394091-TA,1-242394092-242394181-TATATATGTGTATATATATGAGTA,1-242394102-242394111-TA,1-242394114-242394123-TA,1-242394126-242394135-TA,1-242394138-242394147-TA,1-242394150-242394159-TA,1-242394162-242394171-TA,1-242394194-242394203-TA,1-242394214-242394223-TA,1-242394226-242394235-TA,1-242394238-242394247-TA,1-242394250-242394259-TA,1-242394268-242394277-TA,1-242394280-242394289-TA,1-242394292-242394301-TA,1-242394294-242394431-TATATATGAGTATATATGTGTG,1-242394453-242394689-GTATATATGTGAACATATATATGT,1-242394661-242394770-ATATATGTGTATATATGTGAAC,1-242394749-242394821-ATATATGTGTATATATGTGAAT,1-242394769-242394777-AT,1-242394803-242394843-ATATATGTGAATATATATAC,1-242394813-242394822-AT,1-242394833-242394842-AT,1-242394886-242394895-TA,1-242394931-242394971-TATATGAATATATATGATTA,1-242395044-242395062-ATATATGAATATATATGT,1-242395061-242395070-TA,1-242395081-242395090-TA,1-242395043-242395104-TATATATGAATATATATGTA;MOTIFS=TATATATGAATATATATGTA,TATATATGAGTATATATGTGTG,GTATATATGTGAACATATATATGT,A,TA,ATATATGTGAATATATATAC,AT,ATATATGTGTATATATGTGAAC,GAC,ATATATGTGTATATATGTGAAT,TATATGAATATATATGATTA,ATATATGAATATATATGT,TATATATGTGTATATATATGAGTA;STRUC=<VC20522>	HGSVC,1KG-ONT	No	0.692	Yes	NA,NA	NA	NA
chr1:242394174	40820	INS	50	0.8333	0.6699	102	NA	NA	NA	NA	NA	NA	NA	NA	NA	No	ID=1-242394040-242394049-GAC,1-242394057-242394066-A,1-242394067-242394079-AT,1-242394082-242394091-TA,1-242394092-242394181-TATATATGTGTATATATATGAGTA,1-242394102-242394111-TA,1-242394114-242394123-TA,1-242394126-242394135-TA,1-242394138-242394147-TA,1-242394150-242394159-TA,1-242394162-242394171-TA,1-242394194-242394203-TA,1-242394214-242394223-TA,1-242394226-242394235-TA,1-242394238-242394247-TA,1-242394250-242394259-TA,1-242394268-242394277-TA,1-242394280-242394289-TA,1-242394292-242394301-TA,1-242394294-242394431-TATATATGAGTATATATGTGTG,1-242394453-242394689-GTATATATGTGAACATATATATGT,1-242394661-242394770-ATATATGTGTATATATGTGAAC,1-242394749-242394821-ATATATGTGTATATATGTGAAT,1-242394769-242394777-AT,1-242394803-242394843-ATATATGTGAATATATATAC,1-242394813-242394822-AT,1-242394833-242394842-AT,1-242394886-242394895-TA,1-242394931-242394971-TATATGAATATATATGATTA,1-242395044-242395062-ATATATGAATATATATGT,1-242395061-242395070-TA,1-242395081-242395090-TA,1-242395043-242395104-TATATATGAATATATATGTA;MOTIFS=TATATATGAATATATATGTA,TATATATGAGTATATATGTGTG,GTATATATGTGAACATATATATGT,A,TA,ATATATGTGAATATATATAC,AT,ATATATGTGTATATATGTGAAC,GAC,ATATATGTGTATATATGTGAAT,TATATGAATATATATGATTA,ATATATGAATATATATGT,TATATATGTGTATATATATGAGTA;STRUC=<VC20522>	HGSVC	No	0.692	Yes	NA,NA	NA	NA
chr1:242394180	40824	INS	168	0.8692	0.4936	16	NA	NA	NA	NA	NA	NA	NA	NA	NA	No	ID=1-242394040-242394049-GAC,1-242394057-242394066-A,1-242394067-242394079-AT,1-242394082-242394091-TA,1-242394092-242394181-TATATATGTGTATATATATGAGTA,1-242394102-242394111-TA,1-242394114-242394123-TA,1-242394126-242394135-TA,1-242394138-242394147-TA,1-242394150-242394159-TA,1-242394162-242394171-TA,1-242394194-242394203-TA,1-242394214-242394223-TA,1-242394226-242394235-TA,1-242394238-242394247-TA,1-242394250-242394259-TA,1-242394268-242394277-TA,1-242394280-242394289-TA,1-242394292-242394301-TA,1-242394294-242394431-TATATATGAGTATATATGTGTG,1-242394453-242394689-GTATATATGTGAACATATATATGT,1-242394661-242394770-ATATATGTGTATATATGTGAAC,1-242394749-242394821-ATATATGTGTATATATGTGAAT,1-242394769-242394777-AT,1-242394803-242394843-ATATATGTGAATATATATAC,1-242394813-242394822-AT,1-242394833-242394842-AT,1-242394886-242394895-TA,1-242394931-242394971-TATATGAATATATATGATTA,1-242395044-242395062-ATATATGAATATATATGT,1-242395061-242395070-TA,1-242395081-242395090-TA,1-242395043-242395104-TATATATGAATATATATGTA;MOTIFS=TATATATGAATATATATGTA,TATATATGAGTATATATGTGTG,GTATATATGTGAACATATATATGT,A,TA,ATATATGTGAATATATATAC,AT,ATATATGTGTATATATGTGAAC,GAC,ATATATGTGTATATATGTGAAT,TATATGAATATATATGATTA,ATATATGAATATATATGT,TATATATGTGTATATATATGAGTA;STRUC=<VC20522>	HGSVC,1KG-ONT	No	0.692	Yes	NA,NA	NA	NA
chr1:242394180	40825	INS	145	0.8109	0.6696	1	NA	NA	NA	NA	NA	NA	NA	NA	NA	No	ID=1-242394040-242394049-GAC,1-242394057-242394066-A,1-242394067-242394079-AT,1-242394082-242394091-TA,1-242394092-242394181-TATATATGTGTATATATATGAGTA,1-242394102-242394111-TA,1-242394114-242394123-TA,1-242394126-242394135-TA,1-242394138-242394147-TA,1-242394150-242394159-TA,1-242394162-242394171-TA,1-242394194-242394203-TA,1-242394214-242394223-TA,1-242394226-242394235-TA,1-242394238-242394247-TA,1-242394250-242394259-TA,1-242394268-242394277-TA,1-242394280-242394289-TA,1-242394292-242394301-TA,1-242394294-242394431-TATATATGAGTATATATGTGTG,1-242394453-242394689-GTATATATGTGAACATATATATGT,1-242394661-242394770-ATATATGTGTATATATGTGAAC,1-242394749-242394821-ATATATGTGTATATATGTGAAT,1-242394769-242394777-AT,1-242394803-242394843-ATATATGTGAATATATATAC,1-242394813-242394822-AT,1-242394833-242394842-AT,1-242394886-242394895-TA,1-242394931-242394971-TATATGAATATATATGATTA,1-242395044-242395062-ATATATGAATATATATGT,1-242395061-242395070-TA,1-242395081-242395090-TA,1-242395043-242395104-TATATATGAATATATATGTA;MOTIFS=TATATATGAATATATATGTA,TATATATGAGTATATATGTGTG,GTATATATGTGAACATATATATGT,A,TA,ATATATGTGAATATATATAC,AT,ATATATGTGTATATATGTGAAC,GAC,ATATATGTGTATATATGTGAAT,TATATGAATATATATGATTA,ATATATGAATATATATGT,TATATATGTGTATATATATGAGTA;STRUC=<VC20522>	HGSVC,1KG-ONT	No	0.692	No	NA,NA	NA	NA
chr1:242394180	40823	INS	120	0.8331	0.6145	7	NA	NA	NA	NA	NA	NA	NA	NA	NA	No	ID=1-242394040-242394049-GAC,1-242394057-242394066-A,1-242394067-242394079-AT,1-242394082-242394091-TA,1-242394092-242394181-TATATATGTGTATATATATGAGTA,1-242394102-242394111-TA,1-242394114-242394123-TA,1-242394126-242394135-TA,1-242394138-242394147-TA,1-242394150-242394159-TA,1-242394162-242394171-TA,1-242394194-242394203-TA,1-242394214-242394223-TA,1-242394226-242394235-TA,1-242394238-242394247-TA,1-242394250-242394259-TA,1-242394268-242394277-TA,1-242394280-242394289-TA,1-242394292-242394301-TA,1-242394294-242394431-TATATATGAGTATATATGTGTG,1-242394453-242394689-GTATATATGTGAACATATATATGT,1-242394661-242394770-ATATATGTGTATATATGTGAAC,1-242394749-242394821-ATATATGTGTATATATGTGAAT,1-242394769-242394777-AT,1-242394803-242394843-ATATATGTGAATATATATAC,1-242394813-242394822-AT,1-242394833-242394842-AT,1-242394886-242394895-TA,1-242394931-242394971-TATATGAATATATATGATTA,1-242395044-242395062-ATATATGAATATATATGT,1-242395061-242395070-TA,1-242395081-242395090-TA,1-242395043-242395104-TATATATGAATATATATGTA;MOTIFS=TATATATGAATATATATGTA,TATATATGAGTATATATGTGTG,GTATATATGTGAACATATATATGT,A,TA,ATATATGTGAATATATATAC,AT,ATATATGTGTATATATGTGAAC,GAC,ATATATGTGTATATATGTGAAT,TATATGAATATATATGATTA,ATATATGAATATATATGT,TATATATGTGTATATATATGAGTA;STRUC=<VC20522>	HGSVC,1KG-ONT	No	0.692	No	NA,NA	NA	NA
chr1:242394180	40822	INS	96	0.8204	0.6577	2	NA	NA	NA	NA	NA	NA	NA	NA	NA	No	ID=1-242394040-242394049-GAC,1-242394057-242394066-A,1-242394067-242394079-AT,1-242394082-242394091-TA,1-242394092-242394181-TATATATGTGTATATATATGAGTA,1-242394102-242394111-TA,1-242394114-242394123-TA,1-242394126-242394135-TA,1-242394138-242394147-TA,1-242394150-242394159-TA,1-242394162-242394171-TA,1-242394194-242394203-TA,1-242394214-242394223-TA,1-242394226-242394235-TA,1-242394238-242394247-TA,1-242394250-242394259-TA,1-242394268-242394277-TA,1-242394280-242394289-TA,1-242394292-242394301-TA,1-242394294-242394431-TATATATGAGTATATATGTGTG,1-242394453-242394689-GTATATATGTGAACATATATATGT,1-242394661-242394770-ATATATGTGTATATATGTGAAC,1-242394749-242394821-ATATATGTGTATATATGTGAAT,1-242394769-242394777-AT,1-242394803-242394843-ATATATGTGAATATATATAC,1-242394813-242394822-AT,1-242394833-242394842-AT,1-242394886-242394895-TA,1-242394931-242394971-TATATGAATATATATGATTA,1-242395044-242395062-ATATATGAATATATATGT,1-242395061-242395070-TA,1-242395081-242395090-TA,1-242395043-242395104-TATATATGAATATATATGTA;MOTIFS=TATATATGAATATATATGTA,TATATATGAGTATATATGTGTG,GTATATATGTGAACATATATATGT,A,TA,ATATATGTGAATATATATAC,AT,ATATATGTGTATATATGTGAAC,GAC,ATATATGTGTATATATGTGAAT,TATATGAATATATATGATTA,ATATATGAATATATATGT,TATATATGTGTATATATATGAGTA;STRUC=<VC20522>	HGSVC,1KG-ONT	No	0.692	No	NA,NA	NA	NA
chr1:242394180	40821	INS	72	0.83	0.6142	19	NA	NA	NA	NA	NA	NA	NA	NA	NA	No	ID=1-242394040-242394049-GAC,1-242394057-242394066-A,1-242394067-242394079-AT,1-242394082-242394091-TA,1-242394092-242394181-TATATATGTGTATATATATGAGTA,1-242394102-242394111-TA,1-242394114-242394123-TA,1-242394126-242394135-TA,1-242394138-242394147-TA,1-242394150-242394159-TA,1-242394162-242394171-TA,1-242394194-242394203-TA,1-242394214-242394223-TA,1-242394226-242394235-TA,1-242394238-242394247-TA,1-242394250-242394259-TA,1-242394268-242394277-TA,1-242394280-242394289-TA,1-242394292-242394301-TA,1-242394294-242394431-TATATATGAGTATATATGTGTG,1-242394453-242394689-GTATATATGTGAACATATATATGT,1-242394661-242394770-ATATATGTGTATATATGTGAAC,1-242394749-242394821-ATATATGTGTATATATGTGAAT,1-242394769-242394777-AT,1-242394803-242394843-ATATATGTGAATATATATAC,1-242394813-242394822-AT,1-242394833-242394842-AT,1-242394886-242394895-TA,1-242394931-242394971-TATATGAATATATATGATTA,1-242395044-242395062-ATATATGAATATATATGT,1-242395061-242395070-TA,1-242395081-242395090-TA,1-242395043-242395104-TATATATGAATATATATGTA;MOTIFS=TATATATGAATATATATGTA,TATATATGAGTATATATGTGTG,GTATATATGTGAACATATATATGT,A,TA,ATATATGTGAATATATATAC,AT,ATATATGTGTATATATGTGAAC,GAC,ATATATGTGTATATATGTGAAT,TATATGAATATATATGATTA,ATATATGAATATATATGT,TATATATGTGTATATATATGAGTA;STRUC=<VC20522>	HGSVC,1KG-ONT	No	0.692	Yes	NA,NA	NA	NA
chr1:242394181	40826	INS	96	0.8609	0.4998	3	NA	NA	NA	NA	NA	NA	NA	NA	NA	No	ID=1-242394040-242394049-GAC,1-242394057-242394066-A,1-242394067-242394079-AT,1-242394082-242394091-TA,1-242394092-242394181-TATATATGTGTATATATATGAGTA,1-242394102-242394111-TA,1-242394114-242394123-TA,1-242394126-242394135-TA,1-242394138-242394147-TA,1-242394150-242394159-TA,1-242394162-242394171-TA,1-242394194-242394203-TA,1-242394214-242394223-TA,1-242394226-242394235-TA,1-242394238-242394247-TA,1-242394250-242394259-TA,1-242394268-242394277-TA,1-242394280-242394289-TA,1-242394292-242394301-TA,1-242394294-242394431-TATATATGAGTATATATGTGTG,1-242394453-242394689-GTATATATGTGAACATATATATGT,1-242394661-242394770-ATATATGTGTATATATGTGAAC,1-242394749-242394821-ATATATGTGTATATATGTGAAT,1-242394769-242394777-AT,1-242394803-242394843-ATATATGTGAATATATATAC,1-242394813-242394822-AT,1-242394833-242394842-AT,1-242394886-242394895-TA,1-242394931-242394971-TATATGAATATATATGATTA,1-242395044-242395062-ATATATGAATATATATGT,1-242395061-242395070-TA,1-242395081-242395090-TA,1-242395043-242395104-TATATATGAATATATATGTA;MOTIFS=TATATATGAATATATATGTA,TATATATGAGTATATATGTGTG,GTATATATGTGAACATATATATGT,A,TA,ATATATGTGAATATATATAC,AT,ATATATGTGTATATATGTGAAC,GAC,ATATATGTGTATATATGTGAAT,TATATGAATATATATGATTA,ATATATGAATATATATGT,TATATATGTGTATATATATGAGTA;STRUC=<VC20522>	HGSVC,1KG-ONT	No	0.692	Yes	NA,NA	NA	NA
chr1:242394184	40827	INS	142	0.8103	0.6728	1	NA	NA	NA	NA	NA	NA	NA	NA	NA	No	ID=1-242394040-242394049-GAC,1-242394057-242394066-A,1-242394067-242394079-AT,1-242394082-242394091-TA,1-242394092-242394181-TATATATGTGTATATATATGAGTA,1-242394102-242394111-TA,1-242394114-242394123-TA,1-242394126-242394135-TA,1-242394138-242394147-TA,1-242394150-242394159-TA,1-242394162-242394171-TA,1-242394194-242394203-TA,1-242394214-242394223-TA,1-242394226-242394235-TA,1-242394238-242394247-TA,1-242394250-242394259-TA,1-242394268-242394277-TA,1-242394280-242394289-TA,1-242394292-242394301-TA,1-242394294-242394431-TATATATGAGTATATATGTGTG,1-242394453-242394689-GTATATATGTGAACATATATATGT,1-242394661-242394770-ATATATGTGTATATATGTGAAC,1-242394749-242394821-ATATATGTGTATATATGTGAAT,1-242394769-242394777-AT,1-242394803-242394843-ATATATGTGAATATATATAC,1-242394813-242394822-AT,1-242394833-242394842-AT,1-242394886-242394895-TA,1-242394931-242394971-TATATGAATATATATGATTA,1-242395044-242395062-ATATATGAATATATATGT,1-242395061-242395070-TA,1-242395081-242395090-TA,1-242395043-242395104-TATATATGAATATATATGTA;MOTIFS=TATATATGAATATATATGTA,TATATATGAGTATATATGTGTG,GTATATATGTGAACATATATATGT,A,TA,ATATATGTGAATATATATAC,AT,ATATATGTGTATATATGTGAAC,GAC,ATATATGTGTATATATGTGAAT,TATATGAATATATATGATTA,ATATATGAATATATATGT,TATATATGTGTATATATATGAGTA;STRUC=<VC20522>	HGSVC,1KG-ONT	No	0.692	No	NA,NA	NA	NA
chr1:242394186	40828	INS	52	0.8686	0.5062	11	NA	NA	NA	NA	NA	NA	NA	NA	NA	No	ID=1-242394040-242394049-GAC,1-242394057-242394066-A,1-242394067-242394079-AT,1-242394082-242394091-TA,1-242394092-242394181-TATATATGTGTATATATATGAGTA,1-242394102-242394111-TA,1-242394114-242394123-TA,1-242394126-242394135-TA,1-242394138-242394147-TA,1-242394150-242394159-TA,1-242394162-242394171-TA,1-242394194-242394203-TA,1-242394214-242394223-TA,1-242394226-242394235-TA,1-242394238-242394247-TA,1-242394250-242394259-TA,1-242394268-242394277-TA,1-242394280-242394289-TA,1-242394292-242394301-TA,1-242394294-242394431-TATATATGAGTATATATGTGTG,1-242394453-242394689-GTATATATGTGAACATATATATGT,1-242394661-242394770-ATATATGTGTATATATGTGAAC,1-242394749-242394821-ATATATGTGTATATATGTGAAT,1-242394769-242394777-AT,1-242394803-242394843-ATATATGTGAATATATATAC,1-242394813-242394822-AT,1-242394833-242394842-AT,1-242394886-242394895-TA,1-242394931-242394971-TATATGAATATATATGATTA,1-242395044-242395062-ATATATGAATATATATGT,1-242395061-242395070-TA,1-242395081-242395090-TA,1-242395043-242395104-TATATATGAATATATATGTA;MOTIFS=TATATATGAATATATATGTA,TATATATGAGTATATATGTGTG,GTATATATGTGAACATATATATGT,A,TA,ATATATGTGAATATATATAC,AT,ATATATGTGTATATATGTGAAC,GAC,ATATATGTGTATATATGTGAAT,TATATGAATATATATGATTA,ATATATGAATATATATGT,TATATATGTGTATATATATGAGTA;STRUC=<VC20522>	HGSVC	No	0.692	Yes	NA,NA	NA	NA
chr1:242394206	40830	INS	60	0.846	0.5388	22	NA	NA	NA	NA	NA	NA	NA	NA	NA	No	ID=1-242394040-242394049-GAC,1-242394057-242394066-A,1-242394067-242394079-AT,1-242394082-242394091-TA,1-242394092-242394181-TATATATGTGTATATATATGAGTA,1-242394102-242394111-TA,1-242394114-242394123-TA,1-242394126-242394135-TA,1-242394138-242394147-TA,1-242394150-242394159-TA,1-242394162-242394171-TA,1-242394194-242394203-TA,1-242394214-242394223-TA,1-242394226-242394235-TA,1-242394238-242394247-TA,1-242394250-242394259-TA,1-242394268-242394277-TA,1-242394280-242394289-TA,1-242394292-242394301-TA,1-242394294-242394431-TATATATGAGTATATATGTGTG,1-242394453-242394689-GTATATATGTGAACATATATATGT,1-242394661-242394770-ATATATGTGTATATATGTGAAC,1-242394749-242394821-ATATATGTGTATATATGTGAAT,1-242394769-242394777-AT,1-242394803-242394843-ATATATGTGAATATATATAC,1-242394813-242394822-AT,1-242394833-242394842-AT,1-242394886-242394895-TA,1-242394931-242394971-TATATGAATATATATGATTA,1-242395044-242395062-ATATATGAATATATATGT,1-242395061-242395070-TA,1-242395081-242395090-TA,1-242395043-242395104-TATATATGAATATATATGTA;MOTIFS=TATATATGAATATATATGTA,TATATATGAGTATATATGTGTG,GTATATATGTGAACATATATATGT,A,TA,ATATATGTGAATATATATAC,AT,ATATATGTGTATATATGTGAAC,GAC,ATATATGTGTATATATGTGAAT,TATATGAATATATATGATTA,ATATATGAATATATATGT,TATATATGTGTATATATATGAGTA;STRUC=<VC20522>	HGSVC	No	0.692	Yes	NA,NA	NA	NA
chr1:242394206	40829	INS	72	0.8354	0.6143	57	NA	NA	NA	NA	NA	NA	NA	NA	NA	No	ID=1-242394040-242394049-GAC,1-242394057-242394066-A,1-242394067-242394079-AT,1-242394082-242394091-TA,1-242394092-242394181-TATATATGTGTATATATATGAGTA,1-242394102-242394111-TA,1-242394114-242394123-TA,1-242394126-242394135-TA,1-242394138-242394147-TA,1-242394150-242394159-TA,1-242394162-242394171-TA,1-242394194-242394203-TA,1-242394214-242394223-TA,1-242394226-242394235-TA,1-242394238-242394247-TA,1-242394250-242394259-TA,1-242394268-242394277-TA,1-242394280-242394289-TA,1-242394292-242394301-TA,1-242394294-242394431-TATATATGAGTATATATGTGTG,1-242394453-242394689-GTATATATGTGAACATATATATGT,1-242394661-242394770-ATATATGTGTATATATGTGAAC,1-242394749-242394821-ATATATGTGTATATATGTGAAT,1-242394769-242394777-AT,1-242394803-242394843-ATATATGTGAATATATATAC,1-242394813-242394822-AT,1-242394833-242394842-AT,1-242394886-242394895-TA,1-242394931-242394971-TATATGAATATATATGATTA,1-242395044-242395062-ATATATGAATATATATGT,1-242395061-242395070-TA,1-242395081-242395090-TA,1-242395043-242395104-TATATATGAATATATATGTA;MOTIFS=TATATATGAATATATATGTA,TATATATGAGTATATATGTGTG,GTATATATGTGAACATATATATGT,A,TA,ATATATGTGAATATATATAC,AT,ATATATGTGTATATATGTGAAC,GAC,ATATATGTGTATATATGTGAAT,TATATGAATATATATGATTA,ATATATGAATATATATGT,TATATATGTGTATATATATGAGTA;STRUC=<VC20522>	HGSVC,1KG-ONT	No	0.692	Yes	NA,NA	NA	NA
chr1:242394294	40831	DEL	66	0.8729	0.4752	164	NA	NA	NA	NA	NA	NA	NA	NA	NA	No	ID=1-242394040-242394049-GAC,1-242394057-242394066-A,1-242394067-242394079-AT,1-242394082-242394091-TA,1-242394092-242394181-TATATATGTGTATATATATGAGTA,1-242394102-242394111-TA,1-242394114-242394123-TA,1-242394126-242394135-TA,1-242394138-242394147-TA,1-242394150-242394159-TA,1-242394162-242394171-TA,1-242394194-242394203-TA,1-242394214-242394223-TA,1-242394226-242394235-TA,1-242394238-242394247-TA,1-242394250-242394259-TA,1-242394268-242394277-TA,1-242394280-242394289-TA,1-242394292-242394301-TA,1-242394294-242394431-TATATATGAGTATATATGTGTG,1-242394453-242394689-GTATATATGTGAACATATATATGT,1-242394661-242394770-ATATATGTGTATATATGTGAAC,1-242394749-242394821-ATATATGTGTATATATGTGAAT,1-242394769-242394777-AT,1-242394803-242394843-ATATATGTGAATATATATAC,1-242394813-242394822-AT,1-242394833-242394842-AT,1-242394886-242394895-TA,1-242394931-242394971-TATATGAATATATATGATTA,1-242395044-242395062-ATATATGAATATATATGT,1-242395061-242395070-TA,1-242395081-242395090-TA,1-242395043-242395104-TATATATGAATATATATGTA;MOTIFS=TATATATGAATATATATGTA,TATATATGAGTATATATGTGTG,GTATATATGTGAACATATATATGT,A,TA,ATATATGTGAATATATATAC,AT,ATATATGTGTATATATGTGAAC,GAC,ATATATGTGTATATATGTGAAT,TATATGAATATATATGATTA,ATATATGAATATATATGT,TATATATGTGTATATATATGAGTA;STRUC=<VC20522>	HPRC,HGSVC,1KG-ONT	No	1.935	Yes	NA,NA	NA	NA
chr1:242394404	40832	DEL	66	0.8409	0.609	10	NA	NA	NA	NA	NA	NA	NA	NA	NA	No	ID=1-242394040-242394049-GAC,1-242394057-242394066-A,1-242394067-242394079-AT,1-242394082-242394091-TA,1-242394092-242394181-TATATATGTGTATATATATGAGTA,1-242394102-242394111-TA,1-242394114-242394123-TA,1-242394126-242394135-TA,1-242394138-242394147-TA,1-242394150-242394159-TA,1-242394162-242394171-TA,1-242394194-242394203-TA,1-242394214-242394223-TA,1-242394226-242394235-TA,1-242394238-242394247-TA,1-242394250-242394259-TA,1-242394268-242394277-TA,1-242394280-242394289-TA,1-242394292-242394301-TA,1-242394294-242394431-TATATATGAGTATATATGTGTG,1-242394453-242394689-GTATATATGTGAACATATATATGT,1-242394661-242394770-ATATATGTGTATATATGTGAAC,1-242394749-242394821-ATATATGTGTATATATGTGAAT,1-242394769-242394777-AT,1-242394803-242394843-ATATATGTGAATATATATAC,1-242394813-242394822-AT,1-242394833-242394842-AT,1-242394886-242394895-TA,1-242394931-242394971-TATATGAATATATATGATTA,1-242395044-242395062-ATATATGAATATATATGT,1-242395061-242395070-TA,1-242395081-242395090-TA,1-242395043-242395104-TATATATGAATATATATGTA;MOTIFS=TATATATGAATATATATGTA,TATATATGAGTATATATGTGTG,GTATATATGTGAACATATATATGT,A,TA,ATATATGTGAATATATATAC,AT,ATATATGTGTATATATGTGAAC,GAC,ATATATGTGTATATATGTGAAT,TATATGAATATATATGATTA,ATATATGAATATATATGT,TATATATGTGTATATATATGAGTA;STRUC=<VC20522>	HPRC,HGSVC,1KG-ONT	No	2.119	Yes	NA,NA	NA	NA
chr1:242394433	40834	DEL	68	0.8431	0.5912	86	NA	NA	NA	NA	NA	NA	NA	NA	NA	No	ID=1-242394040-242394049-GAC,1-242394057-242394066-A,1-242394067-242394079-AT,1-242394082-242394091-TA,1-242394092-242394181-TATATATGTGTATATATATGAGTA,1-242394102-242394111-TA,1-242394114-242394123-TA,1-242394126-242394135-TA,1-242394138-242394147-TA,1-242394150-242394159-TA,1-242394162-242394171-TA,1-242394194-242394203-TA,1-242394214-242394223-TA,1-242394226-242394235-TA,1-242394238-242394247-TA,1-242394250-242394259-TA,1-242394268-242394277-TA,1-242394280-242394289-TA,1-242394292-242394301-TA,1-242394294-242394431-TATATATGAGTATATATGTGTG,1-242394453-242394689-GTATATATGTGAACATATATATGT,1-242394661-242394770-ATATATGTGTATATATGTGAAC,1-242394749-242394821-ATATATGTGTATATATGTGAAT,1-242394769-242394777-AT,1-242394803-242394843-ATATATGTGAATATATATAC,1-242394813-242394822-AT,1-242394833-242394842-AT,1-242394886-242394895-TA,1-242394931-242394971-TATATGAATATATATGATTA,1-242395044-242395062-ATATATGAATATATATGT,1-242395061-242395070-TA,1-242395081-242395090-TA,1-242395043-242395104-TATATATGAATATATATGTA;MOTIFS=TATATATGAATATATATGTA,TATATATGAGTATATATGTGTG,GTATATATGTGAACATATATATGT,A,TA,ATATATGTGAATATATATAC,AT,ATATATGTGTATATATGTGAAC,GAC,ATATATGTGTATATATGTGAAT,TATATGAATATATATGATTA,ATATATGAATATATATGT,TATATATGTGTATATATATGAGTA;STRUC=<VC20522>	HPRC,HGSVC,1KG-ONT	No	1.658	Yes	NA,NA	NA	NA
chr1:242394433	40835	DEL	92	0.8964	0.3807	32	NA	NA	NA	NA	NA	NA	NA	NA	NA	No	ID=1-242394040-242394049-GAC,1-242394057-242394066-A,1-242394067-242394079-AT,1-242394082-242394091-TA,1-242394092-242394181-TATATATGTGTATATATATGAGTA,1-242394102-242394111-TA,1-242394114-242394123-TA,1-242394126-242394135-TA,1-242394138-242394147-TA,1-242394150-242394159-TA,1-242394162-242394171-TA,1-242394194-242394203-TA,1-242394214-242394223-TA,1-242394226-242394235-TA,1-242394238-242394247-TA,1-242394250-242394259-TA,1-242394268-242394277-TA,1-242394280-242394289-TA,1-242394292-242394301-TA,1-242394294-242394431-TATATATGAGTATATATGTGTG,1-242394453-242394689-GTATATATGTGAACATATATATGT,1-242394661-242394770-ATATATGTGTATATATGTGAAC,1-242394749-242394821-ATATATGTGTATATATGTGAAT,1-242394769-242394777-AT,1-242394803-242394843-ATATATGTGAATATATATAC,1-242394813-242394822-AT,1-242394833-242394842-AT,1-242394886-242394895-TA,1-242394931-242394971-TATATGAATATATATGATTA,1-242395044-242395062-ATATATGAATATATATGT,1-242395061-242395070-TA,1-242395081-242395090-TA,1-242395043-242395104-TATATATGAATATATATGTA;MOTIFS=TATATATGAATATATATGTA,TATATATGAGTATATATGTGTG,GTATATATGTGAACATATATATGT,A,TA,ATATATGTGAATATATATAC,AT,ATATATGTGTATATATGTGAAC,GAC,ATATATGTGTATATATGTGAAT,TATATGAATATATATGATTA,ATATATGAATATATATGT,TATATATGTGTATATATATGAGTA;STRUC=<VC20522>	HPRC,HGSVC,1KG-ONT	No	1.325	Yes	NA,NA	NA	NA
chr1:242394444	40836	INS	52	0.8144	0.6536	50	NA	NA	NA	NA	NA	NA	NA	NA	NA	No	ID=1-242394040-242394049-GAC,1-242394057-242394066-A,1-242394067-242394079-AT,1-242394082-242394091-TA,1-242394092-242394181-TATATATGTGTATATATATGAGTA,1-242394102-242394111-TA,1-242394114-242394123-TA,1-242394126-242394135-TA,1-242394138-242394147-TA,1-242394150-242394159-TA,1-242394162-242394171-TA,1-242394194-242394203-TA,1-242394214-242394223-TA,1-242394226-242394235-TA,1-242394238-242394247-TA,1-242394250-242394259-TA,1-242394268-242394277-TA,1-242394280-242394289-TA,1-242394292-242394301-TA,1-242394294-242394431-TATATATGAGTATATATGTGTG,1-242394453-242394689-GTATATATGTGAACATATATATGT,1-242394661-242394770-ATATATGTGTATATATGTGAAC,1-242394749-242394821-ATATATGTGTATATATGTGAAT,1-242394769-242394777-AT,1-242394803-242394843-ATATATGTGAATATATATAC,1-242394813-242394822-AT,1-242394833-242394842-AT,1-242394886-242394895-TA,1-242394931-242394971-TATATGAATATATATGATTA,1-242395044-242395062-ATATATGAATATATATGT,1-242395061-242395070-TA,1-242395081-242395090-TA,1-242395043-242395104-TATATATGAATATATATGTA;MOTIFS=TATATATGAATATATATGTA,TATATATGAGTATATATGTGTG,GTATATATGTGAACATATATATGT,A,TA,ATATATGTGAATATATATAC,AT,ATATATGTGTATATATGTGAAC,GAC,ATATATGTGTATATATGTGAAT,TATATGAATATATATGATTA,ATATATGAATATATATGT,TATATATGTGTATATATATGAGTA;STRUC=<VC20522>	HGSVC	No	0.692	Yes	NA,NA	NA	NA
chr1:242394453	40839	DEL	72	0.8426	0.6071	24	NA	NA	NA	NA	NA	NA	NA	NA	NA	No	ID=1-242394040-242394049-GAC,1-242394057-242394066-A,1-242394067-242394079-AT,1-242394082-242394091-TA,1-242394092-242394181-TATATATGTGTATATATATGAGTA,1-242394102-242394111-TA,1-242394114-242394123-TA,1-242394126-242394135-TA,1-242394138-242394147-TA,1-242394150-242394159-TA,1-242394162-242394171-TA,1-242394194-242394203-TA,1-242394214-242394223-TA,1-242394226-242394235-TA,1-242394238-242394247-TA,1-242394250-242394259-TA,1-242394268-242394277-TA,1-242394280-242394289-TA,1-242394292-242394301-TA,1-242394294-242394431-TATATATGAGTATATATGTGTG,1-242394453-242394689-GTATATATGTGAACATATATATGT,1-242394661-242394770-ATATATGTGTATATATGTGAAC,1-242394749-242394821-ATATATGTGTATATATGTGAAT,1-242394769-242394777-AT,1-242394803-242394843-ATATATGTGAATATATATAC,1-242394813-242394822-AT,1-242394833-242394842-AT,1-242394886-242394895-TA,1-242394931-242394971-TATATGAATATATATGATTA,1-242395044-242395062-ATATATGAATATATATGT,1-242395061-242395070-TA,1-242395081-242395090-TA,1-242395043-242395104-TATATATGAATATATATGTA;MOTIFS=TATATATGAATATATATGTA,TATATATGAGTATATATGTGTG,GTATATATGTGAACATATATATGT,A,TA,ATATATGTGAATATATATAC,AT,ATATATGTGTATATATGTGAAC,GAC,ATATATGTGTATATATGTGAAT,TATATGAATATATATGATTA,ATATATGAATATATATGT,TATATATGTGTATATATATGAGTA;STRUC=<VC20522>	HPRC,HGSVC,1KG-ONT	No	0.678	Yes	NA,NA	NA	NA
chr1:242394453	40838	INS	168	0.8428	0.6276	4	NA	NA	NA	NA	NA	NA	NA	NA	NA	No	ID=1-242394040-242394049-GAC,1-242394057-242394066-A,1-242394067-242394079-AT,1-242394082-242394091-TA,1-242394092-242394181-TATATATGTGTATATATATGAGTA,1-242394102-242394111-TA,1-242394114-242394123-TA,1-242394126-242394135-TA,1-242394138-242394147-TA,1-242394150-242394159-TA,1-242394162-242394171-TA,1-242394194-242394203-TA,1-242394214-242394223-TA,1-242394226-242394235-TA,1-242394238-242394247-TA,1-242394250-242394259-TA,1-242394268-242394277-TA,1-242394280-242394289-TA,1-242394292-242394301-TA,1-242394294-242394431-TATATATGAGTATATATGTGTG,1-242394453-242394689-GTATATATGTGAACATATATATGT,1-242394661-242394770-ATATATGTGTATATATGTGAAC,1-242394749-242394821-ATATATGTGTATATATGTGAAT,1-242394769-242394777-AT,1-242394803-242394843-ATATATGTGAATATATATAC,1-242394813-242394822-AT,1-242394833-242394842-AT,1-242394886-242394895-TA,1-242394931-242394971-TATATGAATATATATGATTA,1-242395044-242395062-ATATATGAATATATATGT,1-242395061-242395070-TA,1-242395081-242395090-TA,1-242395043-242395104-TATATATGAATATATATGTA;MOTIFS=TATATATGAATATATATGTA,TATATATGAGTATATATGTGTG,GTATATATGTGAACATATATATGT,A,TA,ATATATGTGAATATATATAC,AT,ATATATGTGTATATATGTGAAC,GAC,ATATATGTGTATATATGTGAAT,TATATGAATATATATGATTA,ATATATGAATATATATGT,TATATATGTGTATATATATGAGTA;STRUC=<VC20522>	HPRC,HGSVC,1KG-ONT	No	0.692	No	NA,NA	NA	NA
chr1:242394453	40837	INS	72	0.868	0.4918	7	NA	NA	NA	NA	NA	NA	NA	NA	NA	No	ID=1-242394040-242394049-GAC,1-242394057-242394066-A,1-242394067-242394079-AT,1-242394082-242394091-TA,1-242394092-242394181-TATATATGTGTATATATATGAGTA,1-242394102-242394111-TA,1-242394114-242394123-TA,1-242394126-242394135-TA,1-242394138-242394147-TA,1-242394150-242394159-TA,1-242394162-242394171-TA,1-242394194-242394203-TA,1-242394214-242394223-TA,1-242394226-242394235-TA,1-242394238-242394247-TA,1-242394250-242394259-TA,1-242394268-242394277-TA,1-242394280-242394289-TA,1-242394292-242394301-TA,1-242394294-242394431-TATATATGAGTATATATGTGTG,1-242394453-242394689-GTATATATGTGAACATATATATGT,1-242394661-242394770-ATATATGTGTATATATGTGAAC,1-242394749-242394821-ATATATGTGTATATATGTGAAT,1-242394769-242394777-AT,1-242394803-242394843-ATATATGTGAATATATATAC,1-242394813-242394822-AT,1-242394833-242394842-AT,1-242394886-242394895-TA,1-242394931-242394971-TATATGAATATATATGATTA,1-242395044-242395062-ATATATGAATATATATGT,1-242395061-242395070-TA,1-242395081-242395090-TA,1-242395043-242395104-TATATATGAATATATATGTA;MOTIFS=TATATATGAATATATATGTA,TATATATGAGTATATATGTGTG,GTATATATGTGAACATATATATGT,A,TA,ATATATGTGAATATATATAC,AT,ATATATGTGTATATATGTGAAC,GAC,ATATATGTGTATATATGTGAAT,TATATGAATATATATGATTA,ATATATGAATATATATGT,TATATATGTGTATATATATGAGTA;STRUC=<VC20522>	HGSVC,1KG-ONT	No	0.692	Yes	NA,NA	NA	NA
chr1:242394464	40840	DEL	76	0.8295	0.6322	27	NA	NA	NA	NA	NA	NA	NA	NA	NA	No	ID=1-242394040-242394049-GAC,1-242394057-242394066-A,1-242394067-242394079-AT,1-242394082-242394091-TA,1-242394092-242394181-TATATATGTGTATATATATGAGTA,1-242394102-242394111-TA,1-242394114-242394123-TA,1-242394126-242394135-TA,1-242394138-242394147-TA,1-242394150-242394159-TA,1-242394162-242394171-TA,1-242394194-242394203-TA,1-242394214-242394223-TA,1-242394226-242394235-TA,1-242394238-242394247-TA,1-242394250-242394259-TA,1-242394268-242394277-TA,1-242394280-242394289-TA,1-242394292-242394301-TA,1-242394294-242394431-TATATATGAGTATATATGTGTG,1-242394453-242394689-GTATATATGTGAACATATATATGT,1-242394661-242394770-ATATATGTGTATATATGTGAAC,1-242394749-242394821-ATATATGTGTATATATGTGAAT,1-242394769-242394777-AT,1-242394803-242394843-ATATATGTGAATATATATAC,1-242394813-242394822-AT,1-242394833-242394842-AT,1-242394886-242394895-TA,1-242394931-242394971-TATATGAATATATATGATTA,1-242395044-242395062-ATATATGAATATATATGT,1-242395061-242395070-TA,1-242395081-242395090-TA,1-242395043-242395104-TATATATGAATATATATGTA;MOTIFS=TATATATGAATATATATGTA,TATATATGAGTATATATGTGTG,GTATATATGTGAACATATATATGT,A,TA,ATATATGTGAATATATATAC,AT,ATATATGTGTATATATGTGAAC,GAC,ATATATGTGTATATATGTGAAT,TATATGAATATATATGATTA,ATATATGAATATATATGT,TATATATGTGTATATATATGAGTA;STRUC=<VC20522>	HPRC,HGSVC,1KG-ONT	No	1.95	Yes	NA,NA	NA	NA
chr1:242394563	40841	DEL	98	0.7952	0.6957	2	NA	NA	NA	NA	NA	NA	NA	NA	NA	No	ID=1-242394040-242394049-GAC,1-242394057-242394066-A,1-242394067-242394079-AT,1-242394082-242394091-TA,1-242394092-242394181-TATATATGTGTATATATATGAGTA,1-242394102-242394111-TA,1-242394114-242394123-TA,1-242394126-242394135-TA,1-242394138-242394147-TA,1-242394150-242394159-TA,1-242394162-242394171-TA,1-242394194-242394203-TA,1-242394214-242394223-TA,1-242394226-242394235-TA,1-242394238-242394247-TA,1-242394250-242394259-TA,1-242394268-242394277-TA,1-242394280-242394289-TA,1-242394292-242394301-TA,1-242394294-242394431-TATATATGAGTATATATGTGTG,1-242394453-242394689-GTATATATGTGAACATATATATGT,1-242394661-242394770-ATATATGTGTATATATGTGAAC,1-242394749-242394821-ATATATGTGTATATATGTGAAT,1-242394769-242394777-AT,1-242394803-242394843-ATATATGTGAATATATATAC,1-242394813-242394822-AT,1-242394833-242394842-AT,1-242394886-242394895-TA,1-242394931-242394971-TATATGAATATATATGATTA,1-242395044-242395062-ATATATGAATATATATGT,1-242395061-242395070-TA,1-242395081-242395090-TA,1-242395043-242395104-TATATATGAATATATATGTA;MOTIFS=TATATATGAATATATATGTA,TATATATGAGTATATATGTGTG,GTATATATGTGAACATATATATGT,A,TA,ATATATGTGAATATATATAC,AT,ATATATGTGTATATATGTGAAC,GAC,ATATATGTGTATATATGTGAAT,TATATGAATATATATGATTA,ATATATGAATATATATGT,TATATATGTGTATATATATGAGTA;STRUC=<VC20522>	HPRC,HGSVC	No	0.259	No	NA,NA	NA	NA
chr1:242394565	40842	DEL	162	0.8223	0.6614	12	NA	NA	NA	NA	NA	NA	NA	NA	NA	No	ID=1-242394040-242394049-GAC,1-242394057-242394066-A,1-242394067-242394079-AT,1-242394082-242394091-TA,1-242394092-242394181-TATATATGTGTATATATATGAGTA,1-242394102-242394111-TA,1-242394114-242394123-TA,1-242394126-242394135-TA,1-242394138-242394147-TA,1-242394150-242394159-TA,1-242394162-242394171-TA,1-242394194-242394203-TA,1-242394214-242394223-TA,1-242394226-242394235-TA,1-242394238-242394247-TA,1-242394250-242394259-TA,1-242394268-242394277-TA,1-242394280-242394289-TA,1-242394292-242394301-TA,1-242394294-242394431-TATATATGAGTATATATGTGTG,1-242394453-242394689-GTATATATGTGAACATATATATGT,1-242394661-242394770-ATATATGTGTATATATGTGAAC,1-242394749-242394821-ATATATGTGTATATATGTGAAT,1-242394769-242394777-AT,1-242394803-242394843-ATATATGTGAATATATATAC,1-242394813-242394822-AT,1-242394833-242394842-AT,1-242394886-242394895-TA,1-242394931-242394971-TATATGAATATATATGATTA,1-242395044-242395062-ATATATGAATATATATGT,1-242395061-242395070-TA,1-242395081-242395090-TA,1-242395043-242395104-TATATATGAATATATATGTA;MOTIFS=TATATATGAATATATATGTA,TATATATGAGTATATATGTGTG,GTATATATGTGAACATATATATGT,A,TA,ATATATGTGAATATATATAC,AT,ATATATGTGTATATATGTGAAC,GAC,ATATATGTGTATATATGTGAAT,TATATGAATATATATGATTA,ATATATGAATATATATGT,TATATATGTGTATATATATGAGTA;STRUC=<VC20522>	NA	No	0.12	Yes	NA,NA	NA	NA
chr1:242394589	40843	DEL	138	0.8419	0.6743	11	NA	NA	NA	NA	NA	NA	NA	NA	NA	No	ID=1-242394040-242394049-GAC,1-242394057-242394066-A,1-242394067-242394079-AT,1-242394082-242394091-TA,1-242394092-242394181-TATATATGTGTATATATATGAGTA,1-242394102-242394111-TA,1-242394114-242394123-TA,1-242394126-242394135-TA,1-242394138-242394147-TA,1-242394150-242394159-TA,1-242394162-242394171-TA,1-242394194-242394203-TA,1-242394214-242394223-TA,1-242394226-242394235-TA,1-242394238-242394247-TA,1-242394250-242394259-TA,1-242394268-242394277-TA,1-242394280-242394289-TA,1-242394292-242394301-TA,1-242394294-242394431-TATATATGAGTATATATGTGTG,1-242394453-242394689-GTATATATGTGAACATATATATGT,1-242394661-242394770-ATATATGTGTATATATGTGAAC,1-242394749-242394821-ATATATGTGTATATATGTGAAT,1-242394769-242394777-AT,1-242394803-242394843-ATATATGTGAATATATATAC,1-242394813-242394822-AT,1-242394833-242394842-AT,1-242394886-242394895-TA,1-242394931-242394971-TATATGAATATATATGATTA,1-242395044-242395062-ATATATGAATATATATGT,1-242395061-242395070-TA,1-242395081-242395090-TA,1-242395043-242395104-TATATATGAATATATATGTA;MOTIFS=TATATATGAATATATATGTA,TATATATGAGTATATATGTGTG,GTATATATGTGAACATATATATGT,A,TA,ATATATGTGAATATATATAC,AT,ATATATGTGTATATATGTGAAC,GAC,ATATATGTGTATATATGTGAAT,TATATGAATATATATGATTA,ATATATGAATATATATGT,TATATATGTGTATATATATGAGTA;STRUC=<VC20522>	NA	No	0.139	No	NA,NA	NA	NA
chr1:242394590	40844	INS	78	0.8153	0.6664	2	NA	NA	NA	NA	NA	NA	NA	NA	NA	No	ID=1-242394040-242394049-GAC,1-242394057-242394066-A,1-242394067-242394079-AT,1-242394082-242394091-TA,1-242394092-242394181-TATATATGTGTATATATATGAGTA,1-242394102-242394111-TA,1-242394114-242394123-TA,1-242394126-242394135-TA,1-242394138-242394147-TA,1-242394150-242394159-TA,1-242394162-242394171-TA,1-242394194-242394203-TA,1-242394214-242394223-TA,1-242394226-242394235-TA,1-242394238-242394247-TA,1-242394250-242394259-TA,1-242394268-242394277-TA,1-242394280-242394289-TA,1-242394292-242394301-TA,1-242394294-242394431-TATATATGAGTATATATGTGTG,1-242394453-242394689-GTATATATGTGAACATATATATGT,1-242394661-242394770-ATATATGTGTATATATGTGAAC,1-242394749-242394821-ATATATGTGTATATATGTGAAT,1-242394769-242394777-AT,1-242394803-242394843-ATATATGTGAATATATATAC,1-242394813-242394822-AT,1-242394833-242394842-AT,1-242394886-242394895-TA,1-242394931-242394971-TATATGAATATATATGATTA,1-242395044-242395062-ATATATGAATATATATGT,1-242395061-242395070-TA,1-242395081-242395090-TA,1-242395043-242395104-TATATATGAATATATATGTA;MOTIFS=TATATATGAATATATATGTA,TATATATGAGTATATATGTGTG,GTATATATGTGAACATATATATGT,A,TA,ATATATGTGAATATATATAC,AT,ATATATGTGTATATATGTGAAC,GAC,ATATATGTGTATATATGTGAAT,TATATGAATATATATGATTA,ATATATGAATATATATGT,TATATATGTGTATATATATGAGTA;STRUC=<VC20522>	HGSVC,1KG-ONT	No	0.692	Yes	NA,NA	NA	NA
chr1:242394591	40845	INS	87	0.7999	0.6987	1	NA	NA	NA	NA	NA	NA	NA	NA	NA	No	ID=1-242394040-242394049-GAC,1-242394057-242394066-A,1-242394067-242394079-AT,1-242394082-242394091-TA,1-242394092-242394181-TATATATGTGTATATATATGAGTA,1-242394102-242394111-TA,1-242394114-242394123-TA,1-242394126-242394135-TA,1-242394138-242394147-TA,1-242394150-242394159-TA,1-242394162-242394171-TA,1-242394194-242394203-TA,1-242394214-242394223-TA,1-242394226-242394235-TA,1-242394238-242394247-TA,1-242394250-242394259-TA,1-242394268-242394277-TA,1-242394280-242394289-TA,1-242394292-242394301-TA,1-242394294-242394431-TATATATGAGTATATATGTGTG,1-242394453-242394689-GTATATATGTGAACATATATATGT,1-242394661-242394770-ATATATGTGTATATATGTGAAC,1-242394749-242394821-ATATATGTGTATATATGTGAAT,1-242394769-242394777-AT,1-242394803-242394843-ATATATGTGAATATATATAC,1-242394813-242394822-AT,1-242394833-242394842-AT,1-242394886-242394895-TA,1-242394931-242394971-TATATGAATATATATGATTA,1-242395044-242395062-ATATATGAATATATATGT,1-242395061-242395070-TA,1-242395081-242395090-TA,1-242395043-242395104-TATATATGAATATATATGTA;MOTIFS=TATATATGAATATATATGTA,TATATATGAGTATATATGTGTG,GTATATATGTGAACATATATATGT,A,TA,ATATATGTGAATATATATAC,AT,ATATATGTGTATATATGTGAAC,GAC,ATATATGTGTATATATGTGAAT,TATATGAATATATATGATTA,ATATATGAATATATATGT,TATATATGTGTATATATATGAGTA;STRUC=<VC20522>	HGSVC,1KG-ONT	No	0.692	No	NA,NA	NA	NA
chr1:242394598	40846	INS	67	0.8643	0.679	2	NA	NA	NA	NA	NA	NA	NA	NA	NA	No	ID=1-242394040-242394049-GAC,1-242394057-242394066-A,1-242394067-242394079-AT,1-242394082-242394091-TA,1-242394092-242394181-TATATATGTGTATATATATGAGTA,1-242394102-242394111-TA,1-242394114-242394123-TA,1-242394126-242394135-TA,1-242394138-242394147-TA,1-242394150-242394159-TA,1-242394162-242394171-TA,1-242394194-242394203-TA,1-242394214-242394223-TA,1-242394226-242394235-TA,1-242394238-242394247-TA,1-242394250-242394259-TA,1-242394268-242394277-TA,1-242394280-242394289-TA,1-242394292-242394301-TA,1-242394294-242394431-TATATATGAGTATATATGTGTG,1-242394453-242394689-GTATATATGTGAACATATATATGT,1-242394661-242394770-ATATATGTGTATATATGTGAAC,1-242394749-242394821-ATATATGTGTATATATGTGAAT,1-242394769-242394777-AT,1-242394803-242394843-ATATATGTGAATATATATAC,1-242394813-242394822-AT,1-242394833-242394842-AT,1-242394886-242394895-TA,1-242394931-242394971-TATATGAATATATATGATTA,1-242395044-242395062-ATATATGAATATATATGT,1-242395061-242395070-TA,1-242395081-242395090-TA,1-242395043-242395104-TATATATGAATATATATGTA;MOTIFS=TATATATGAATATATATGTA,TATATATGAGTATATATGTGTG,GTATATATGTGAACATATATATGT,A,TA,ATATATGTGAATATATATAC,AT,ATATATGTGTATATATGTGAAC,GAC,ATATATGTGTATATATGTGAAT,TATATGAATATATATGATTA,ATATATGAATATATATGT,TATATATGTGTATATATATGAGTA;STRUC=<VC20522>	HGSVC,1KG-ONT	No	0.692	No	NA,NA	NA	NA
chr1:242394613	40847	DEL	114	0.8888	0.4474	24	NA	NA	NA	NA	NA	NA	NA	NA	NA	No	ID=1-242394040-242394049-GAC,1-242394057-242394066-A,1-242394067-242394079-AT,1-242394082-242394091-TA,1-242394092-242394181-TATATATGTGTATATATATGAGTA,1-242394102-242394111-TA,1-242394114-242394123-TA,1-242394126-242394135-TA,1-242394138-242394147-TA,1-242394150-242394159-TA,1-242394162-242394171-TA,1-242394194-242394203-TA,1-242394214-242394223-TA,1-242394226-242394235-TA,1-242394238-242394247-TA,1-242394250-242394259-TA,1-242394268-242394277-TA,1-242394280-242394289-TA,1-242394292-242394301-TA,1-242394294-242394431-TATATATGAGTATATATGTGTG,1-242394453-242394689-GTATATATGTGAACATATATATGT,1-242394661-242394770-ATATATGTGTATATATGTGAAC,1-242394749-242394821-ATATATGTGTATATATGTGAAT,1-242394769-242394777-AT,1-242394803-242394843-ATATATGTGAATATATATAC,1-242394813-242394822-AT,1-242394833-242394842-AT,1-242394886-242394895-TA,1-242394931-242394971-TATATGAATATATATGATTA,1-242395044-242395062-ATATATGAATATATATGT,1-242395061-242395070-TA,1-242395081-242395090-TA,1-242395043-242395104-TATATATGAATATATATGTA;MOTIFS=TATATATGAATATATATGTA,TATATATGAGTATATATGTGTG,GTATATATGTGAACATATATATGT,A,TA,ATATATGTGAATATATATAC,AT,ATATATGTGTATATATGTGAAC,GAC,ATATATGTGTATATATGTGAAT,TATATGAATATATATGATTA,ATATATGAATATATATGT,TATATATGTGTATATATATGAGTA;STRUC=<VC20522>	HGSVC	No	1.325	Yes	NA,NA	NA	NA
chr1:242394637	40848	DEL	68	0.8657	0.5164	74	NA	NA	NA	NA	NA	NA	NA	NA	NA	No	ID=1-242394040-242394049-GAC,1-242394057-242394066-A,1-242394067-242394079-AT,1-242394082-242394091-TA,1-242394092-242394181-TATATATGTGTATATATATGAGTA,1-242394102-242394111-TA,1-242394114-242394123-TA,1-242394126-242394135-TA,1-242394138-242394147-TA,1-242394150-242394159-TA,1-242394162-242394171-TA,1-242394194-242394203-TA,1-242394214-242394223-TA,1-242394226-242394235-TA,1-242394238-242394247-TA,1-242394250-242394259-TA,1-242394268-242394277-TA,1-242394280-242394289-TA,1-242394292-242394301-TA,1-242394294-242394431-TATATATGAGTATATATGTGTG,1-242394453-242394689-GTATATATGTGAACATATATATGT,1-242394661-242394770-ATATATGTGTATATATGTGAAC,1-242394749-242394821-ATATATGTGTATATATGTGAAT,1-242394769-242394777-AT,1-242394803-242394843-ATATATGTGAATATATATAC,1-242394813-242394822-AT,1-242394833-242394842-AT,1-242394886-242394895-TA,1-242394931-242394971-TATATGAATATATATGATTA,1-242395044-242395062-ATATATGAATATATATGT,1-242395061-242395070-TA,1-242395081-242395090-TA,1-242395043-242395104-TATATATGAATATATATGTA;MOTIFS=TATATATGAATATATATGTA,TATATATGAGTATATATGTGTG,GTATATATGTGAACATATATATGT,A,TA,ATATATGTGAATATATATAC,AT,ATATATGTGTATATATGTGAAC,GAC,ATATATGTGTATATATGTGAAT,TATATGAATATATATGATTA,ATATATGAATATATATGT,TATATATGTGTATATATATGAGTA;STRUC=<VC20522>	HPRC,HGSVC,1KG-ONT	No	0.319	Yes	NA,NA	NA	NA
chr1:242394637	40849	DEL	90	0.7993	0.6935	21	NA	NA	NA	NA	NA	NA	NA	NA	NA	No	ID=1-242394040-242394049-GAC,1-242394057-242394066-A,1-242394067-242394079-AT,1-242394082-242394091-TA,1-242394092-242394181-TATATATGTGTATATATATGAGTA,1-242394102-242394111-TA,1-242394114-242394123-TA,1-242394126-242394135-TA,1-242394138-242394147-TA,1-242394150-242394159-TA,1-242394162-242394171-TA,1-242394194-242394203-TA,1-242394214-242394223-TA,1-242394226-242394235-TA,1-242394238-242394247-TA,1-242394250-242394259-TA,1-242394268-242394277-TA,1-242394280-242394289-TA,1-242394292-242394301-TA,1-242394294-242394431-TATATATGAGTATATATGTGTG,1-242394453-242394689-GTATATATGTGAACATATATATGT,1-242394661-242394770-ATATATGTGTATATATGTGAAC,1-242394749-242394821-ATATATGTGTATATATGTGAAT,1-242394769-242394777-AT,1-242394803-242394843-ATATATGTGAATATATATAC,1-242394813-242394822-AT,1-242394833-242394842-AT,1-242394886-242394895-TA,1-242394931-242394971-TATATGAATATATATGATTA,1-242395044-242395062-ATATATGAATATATATGT,1-242395061-242395070-TA,1-242395081-242395090-TA,1-242395043-242395104-TATATATGAATATATATGTA;MOTIFS=TATATATGAATATATATGTA,TATATATGAGTATATATGTGTG,GTATATATGTGAACATATATATGT,A,TA,ATATATGTGAATATATATAC,AT,ATATATGTGTATATATGTGAAC,GAC,ATATATGTGTATATATGTGAAT,TATATGAATATATATGATTA,ATATATGAATATATATGT,TATATATGTGTATATATATGAGTA;STRUC=<VC20522>	HPRC,HGSVC,1KG-ONT	No	0.117	Yes	NA,NA	NA	NA
chr1:242394660	40850	INS	277	0.8109	0.6782	7	NA	NA	NA	NA	NA	NA	NA	NA	NA	No	ID=1-242394040-242394049-GAC,1-242394057-242394066-A,1-242394067-242394079-AT,1-242394082-242394091-TA,1-242394092-242394181-TATATATGTGTATATATATGAGTA,1-242394102-242394111-TA,1-242394114-242394123-TA,1-242394126-242394135-TA,1-242394138-242394147-TA,1-242394150-242394159-TA,1-242394162-242394171-TA,1-242394194-242394203-TA,1-242394214-242394223-TA,1-242394226-242394235-TA,1-242394238-242394247-TA,1-242394250-242394259-TA,1-242394268-242394277-TA,1-242394280-242394289-TA,1-242394292-242394301-TA,1-242394294-242394431-TATATATGAGTATATATGTGTG,1-242394453-242394689-GTATATATGTGAACATATATATGT,1-242394661-242394770-ATATATGTGTATATATGTGAAC,1-242394749-242394821-ATATATGTGTATATATGTGAAT,1-242394769-242394777-AT,1-242394803-242394843-ATATATGTGAATATATATAC,1-242394813-242394822-AT,1-242394833-242394842-AT,1-242394886-242394895-TA,1-242394931-242394971-TATATGAATATATATGATTA,1-242395044-242395062-ATATATGAATATATATGT,1-242395061-242395070-TA,1-242395081-242395090-TA,1-242395043-242395104-TATATATGAATATATATGTA;MOTIFS=TATATATGAATATATATGTA,TATATATGAGTATATATGTGTG,GTATATATGTGAACATATATATGT,A,TA,ATATATGTGAATATATATAC,AT,ATATATGTGTATATATGTGAAC,GAC,ATATATGTGTATATATGTGAAT,TATATGAATATATATGATTA,ATATATGAATATATATGT,TATATATGTGTATATATATGAGTA;STRUC=<VC20522>	HPRC,HGSVC,1KG-ONT	No	0.692	Yes	NA,NA	NA	NA
chr1:242394661	40851	INS	224	0.8957	0.3701	13	NA	NA	NA	NA	NA	NA	NA	NA	NA	No	ID=1-242394040-242394049-GAC,1-242394057-242394066-A,1-242394067-242394079-AT,1-242394082-242394091-TA,1-242394092-242394181-TATATATGTGTATATATATGAGTA,1-242394102-242394111-TA,1-242394114-242394123-TA,1-242394126-242394135-TA,1-242394138-242394147-TA,1-242394150-242394159-TA,1-242394162-242394171-TA,1-242394194-242394203-TA,1-242394214-242394223-TA,1-242394226-242394235-TA,1-242394238-242394247-TA,1-242394250-242394259-TA,1-242394268-242394277-TA,1-242394280-242394289-TA,1-242394292-242394301-TA,1-242394294-242394431-TATATATGAGTATATATGTGTG,1-242394453-242394689-GTATATATGTGAACATATATATGT,1-242394661-242394770-ATATATGTGTATATATGTGAAC,1-242394749-242394821-ATATATGTGTATATATGTGAAT,1-242394769-242394777-AT,1-242394803-242394843-ATATATGTGAATATATATAC,1-242394813-242394822-AT,1-242394833-242394842-AT,1-242394886-242394895-TA,1-242394931-242394971-TATATGAATATATATGATTA,1-242395044-242395062-ATATATGAATATATATGT,1-242395061-242395070-TA,1-242395081-242395090-TA,1-242395043-242395104-TATATATGAATATATATGTA;MOTIFS=TATATATGAATATATATGTA,TATATATGAGTATATATGTGTG,GTATATATGTGAACATATATATGT,A,TA,ATATATGTGAATATATATAC,AT,ATATATGTGTATATATGTGAAC,GAC,ATATATGTGTATATATGTGAAT,TATATGAATATATATGATTA,ATATATGAATATATATGT,TATATATGTGTATATATATGAGTA;STRUC=<VC20522>	HPRC,HGSVC,1KG-ONT	No	0.692	Yes	NA,NA	NA	NA
chr1:242394661	40853	INS	68	0.7844	0.7	74	NA	NA	NA	NA	NA	NA	NA	NA	NA	No	ID=1-242394040-242394049-GAC,1-242394057-242394066-A,1-242394067-242394079-AT,1-242394082-242394091-TA,1-242394092-242394181-TATATATGTGTATATATATGAGTA,1-242394102-242394111-TA,1-242394114-242394123-TA,1-242394126-242394135-TA,1-242394138-242394147-TA,1-242394150-242394159-TA,1-242394162-242394171-TA,1-242394194-242394203-TA,1-242394214-242394223-TA,1-242394226-242394235-TA,1-242394238-242394247-TA,1-242394250-242394259-TA,1-242394268-242394277-TA,1-242394280-242394289-TA,1-242394292-242394301-TA,1-242394294-242394431-TATATATGAGTATATATGTGTG,1-242394453-242394689-GTATATATGTGAACATATATATGT,1-242394661-242394770-ATATATGTGTATATATGTGAAC,1-242394749-242394821-ATATATGTGTATATATGTGAAT,1-242394769-242394777-AT,1-242394803-242394843-ATATATGTGAATATATATAC,1-242394813-242394822-AT,1-242394833-242394842-AT,1-242394886-242394895-TA,1-242394931-242394971-TATATGAATATATATGATTA,1-242395044-242395062-ATATATGAATATATATGT,1-242395061-242395070-TA,1-242395081-242395090-TA,1-242395043-242395104-TATATATGAATATATATGTA;MOTIFS=TATATATGAATATATATGTA,TATATATGAGTATATATGTGTG,GTATATATGTGAACATATATATGT,A,TA,ATATATGTGAATATATATAC,AT,ATATATGTGTATATATGTGAAC,GAC,ATATATGTGTATATATGTGAAT,TATATGAATATATATGATTA,ATATATGAATATATATGT,TATATATGTGTATATATATGAGTA;STRUC=<VC20522>	HGSVC,1KG-ONT	No	0.692	Yes	NA,NA	NA	NA
chr1:242394661	40852	INS	114	0.8033	0.6847	5	NA	NA	NA	NA	NA	NA	NA	NA	NA	No	ID=1-242394040-242394049-GAC,1-242394057-242394066-A,1-242394067-242394079-AT,1-242394082-242394091-TA,1-242394092-242394181-TATATATGTGTATATATATGAGTA,1-242394102-242394111-TA,1-242394114-242394123-TA,1-242394126-242394135-TA,1-242394138-242394147-TA,1-242394150-242394159-TA,1-242394162-242394171-TA,1-242394194-242394203-TA,1-242394214-242394223-TA,1-242394226-242394235-TA,1-242394238-242394247-TA,1-242394250-242394259-TA,1-242394268-242394277-TA,1-242394280-242394289-TA,1-242394292-242394301-TA,1-242394294-242394431-TATATATGAGTATATATGTGTG,1-242394453-242394689-GTATATATGTGAACATATATATGT,1-242394661-242394770-ATATATGTGTATATATGTGAAC,1-242394749-242394821-ATATATGTGTATATATGTGAAT,1-242394769-242394777-AT,1-242394803-242394843-ATATATGTGAATATATATAC,1-242394813-242394822-AT,1-242394833-242394842-AT,1-242394886-242394895-TA,1-242394931-242394971-TATATGAATATATATGATTA,1-242395044-242395062-ATATATGAATATATATGT,1-242395061-242395070-TA,1-242395081-242395090-TA,1-242395043-242395104-TATATATGAATATATATGTA;MOTIFS=TATATATGAATATATATGTA,TATATATGAGTATATATGTGTG,GTATATATGTGAACATATATATGT,A,TA,ATATATGTGAATATATATAC,AT,ATATATGTGTATATATGTGAAC,GAC,ATATATGTGTATATATGTGAAT,TATATGAATATATATGATTA,ATATATGAATATATATGT,TATATATGTGTATATATATGAGTA;STRUC=<VC20522>	HPRC,HGSVC,1KG-ONT	No	0.692	Yes	NA,NA	NA	NA
chr1:242394662	40854	INS	76	0.8419	0.637	47	NA	NA	NA	NA	NA	NA	NA	NA	NA	No	ID=1-242394040-242394049-GAC,1-242394057-242394066-A,1-242394067-242394079-AT,1-242394082-242394091-TA,1-242394092-242394181-TATATATGTGTATATATATGAGTA,1-242394102-242394111-TA,1-242394114-242394123-TA,1-242394126-242394135-TA,1-242394138-242394147-TA,1-242394150-242394159-TA,1-242394162-242394171-TA,1-242394194-242394203-TA,1-242394214-242394223-TA,1-242394226-242394235-TA,1-242394238-242394247-TA,1-242394250-242394259-TA,1-242394268-242394277-TA,1-242394280-242394289-TA,1-242394292-242394301-TA,1-242394294-242394431-TATATATGAGTATATATGTGTG,1-242394453-242394689-GTATATATGTGAACATATATATGT,1-242394661-242394770-ATATATGTGTATATATGTGAAC,1-242394749-242394821-ATATATGTGTATATATGTGAAT,1-242394769-242394777-AT,1-242394803-242394843-ATATATGTGAATATATATAC,1-242394813-242394822-AT,1-242394833-242394842-AT,1-242394886-242394895-TA,1-242394931-242394971-TATATGAATATATATGATTA,1-242395044-242395062-ATATATGAATATATATGT,1-242395061-242395070-TA,1-242395081-242395090-TA,1-242395043-242395104-TATATATGAATATATATGTA;MOTIFS=TATATATGAATATATATGTA,TATATATGAGTATATATGTGTG,GTATATATGTGAACATATATATGT,A,TA,ATATATGTGAATATATATAC,AT,ATATATGTGTATATATGTGAAC,GAC,ATATATGTGTATATATGTGAAT,TATATGAATATATATGATTA,ATATATGAATATATATGT,TATATATGTGTATATATATGAGTA;STRUC=<VC20522>	HGSVC,1KG-ONT	No	0.692	Yes	NA,NA	NA	NA
chr1:242394668	40855	INS	54	0.807	0.6826	105	NA	NA	NA	NA	NA	NA	NA	NA	NA	No	ID=1-242394040-242394049-GAC,1-242394057-242394066-A,1-242394067-242394079-AT,1-242394082-242394091-TA,1-242394092-242394181-TATATATGTGTATATATATGAGTA,1-242394102-242394111-TA,1-242394114-242394123-TA,1-242394126-242394135-TA,1-242394138-242394147-TA,1-242394150-242394159-TA,1-242394162-242394171-TA,1-242394194-242394203-TA,1-242394214-242394223-TA,1-242394226-242394235-TA,1-242394238-242394247-TA,1-242394250-242394259-TA,1-242394268-242394277-TA,1-242394280-242394289-TA,1-242394292-242394301-TA,1-242394294-242394431-TATATATGAGTATATATGTGTG,1-242394453-242394689-GTATATATGTGAACATATATATGT,1-242394661-242394770-ATATATGTGTATATATGTGAAC,1-242394749-242394821-ATATATGTGTATATATGTGAAT,1-242394769-242394777-AT,1-242394803-242394843-ATATATGTGAATATATATAC,1-242394813-242394822-AT,1-242394833-242394842-AT,1-242394886-242394895-TA,1-242394931-242394971-TATATGAATATATATGATTA,1-242395044-242395062-ATATATGAATATATATGT,1-242395061-242395070-TA,1-242395081-242395090-TA,1-242395043-242395104-TATATATGAATATATATGTA;MOTIFS=TATATATGAATATATATGTA,TATATATGAGTATATATGTGTG,GTATATATGTGAACATATATATGT,A,TA,ATATATGTGAATATATATAC,AT,ATATATGTGTATATATGTGAAC,GAC,ATATATGTGTATATATGTGAAT,TATATGAATATATATGATTA,ATATATGAATATATATGT,TATATATGTGTATATATATGAGTA;STRUC=<VC20522>	HGSVC	No	0.692	Yes	NA,NA	NA	NA
chr1:242394672	40857	INS	121	0.8095	0.6973	4	NA	NA	NA	NA	NA	NA	NA	NA	NA	No	ID=1-242394040-242394049-GAC,1-242394057-242394066-A,1-242394067-242394079-AT,1-242394082-242394091-TA,1-242394092-242394181-TATATATGTGTATATATATGAGTA,1-242394102-242394111-TA,1-242394114-242394123-TA,1-242394126-242394135-TA,1-242394138-242394147-TA,1-242394150-242394159-TA,1-242394162-242394171-TA,1-242394194-242394203-TA,1-242394214-242394223-TA,1-242394226-242394235-TA,1-242394238-242394247-TA,1-242394250-242394259-TA,1-242394268-242394277-TA,1-242394280-242394289-TA,1-242394292-242394301-TA,1-242394294-242394431-TATATATGAGTATATATGTGTG,1-242394453-242394689-GTATATATGTGAACATATATATGT,1-242394661-242394770-ATATATGTGTATATATGTGAAC,1-242394749-242394821-ATATATGTGTATATATGTGAAT,1-242394769-242394777-AT,1-242394803-242394843-ATATATGTGAATATATATAC,1-242394813-242394822-AT,1-242394833-242394842-AT,1-242394886-242394895-TA,1-242394931-242394971-TATATGAATATATATGATTA,1-242395044-242395062-ATATATGAATATATATGT,1-242395061-242395070-TA,1-242395081-242395090-TA,1-242395043-242395104-TATATATGAATATATATGTA;MOTIFS=TATATATGAATATATATGTA,TATATATGAGTATATATGTGTG,GTATATATGTGAACATATATATGT,A,TA,ATATATGTGAATATATATAC,AT,ATATATGTGTATATATGTGAAC,GAC,ATATATGTGTATATATGTGAAT,TATATGAATATATATGATTA,ATATATGAATATATATGT,TATATATGTGTATATATATGAGTA;STRUC=<VC20522>	HPRC,HGSVC,1KG-ONT	No	0.692	Yes	NA,NA	NA	NA
chr1:242394681	40858	INS	219	0.8148	0.6662	2	NA	NA	NA	NA	NA	NA	NA	NA	NA	No	ID=1-242394040-242394049-GAC,1-242394057-242394066-A,1-242394067-242394079-AT,1-242394082-242394091-TA,1-242394092-242394181-TATATATGTGTATATATATGAGTA,1-242394102-242394111-TA,1-242394114-242394123-TA,1-242394126-242394135-TA,1-242394138-242394147-TA,1-242394150-242394159-TA,1-242394162-242394171-TA,1-242394194-242394203-TA,1-242394214-242394223-TA,1-242394226-242394235-TA,1-242394238-242394247-TA,1-242394250-242394259-TA,1-242394268-242394277-TA,1-242394280-242394289-TA,1-242394292-242394301-TA,1-242394294-242394431-TATATATGAGTATATATGTGTG,1-242394453-242394689-GTATATATGTGAACATATATATGT,1-242394661-242394770-ATATATGTGTATATATGTGAAC,1-242394749-242394821-ATATATGTGTATATATGTGAAT,1-242394769-242394777-AT,1-242394803-242394843-ATATATGTGAATATATATAC,1-242394813-242394822-AT,1-242394833-242394842-AT,1-242394886-242394895-TA,1-242394931-242394971-TATATGAATATATATGATTA,1-242395044-242395062-ATATATGAATATATATGT,1-242395061-242395070-TA,1-242395081-242395090-TA,1-242395043-242395104-TATATATGAATATATATGTA;MOTIFS=TATATATGAATATATATGTA,TATATATGAGTATATATGTGTG,GTATATATGTGAACATATATATGT,A,TA,ATATATGTGAATATATATAC,AT,ATATATGTGTATATATGTGAAC,GAC,ATATATGTGTATATATGTGAAT,TATATGAATATATATGATTA,ATATATGAATATATATGT,TATATATGTGTATATATATGAGTA;STRUC=<VC20522>	HPRC,HGSVC,1KG-ONT	No	0.692	No	NA,NA	NA	NA
chr1:242394683	40859	INS	74	0.799	0.69	31	NA	NA	NA	NA	NA	NA	NA	NA	NA	No	ID=1-242394040-242394049-GAC,1-242394057-242394066-A,1-242394067-242394079-AT,1-242394082-242394091-TA,1-242394092-242394181-TATATATGTGTATATATATGAGTA,1-242394102-242394111-TA,1-242394114-242394123-TA,1-242394126-242394135-TA,1-242394138-242394147-TA,1-242394150-242394159-TA,1-242394162-242394171-TA,1-242394194-242394203-TA,1-242394214-242394223-TA,1-242394226-242394235-TA,1-242394238-242394247-TA,1-242394250-242394259-TA,1-242394268-242394277-TA,1-242394280-242394289-TA,1-242394292-242394301-TA,1-242394294-242394431-TATATATGAGTATATATGTGTG,1-242394453-242394689-GTATATATGTGAACATATATATGT,1-242394661-242394770-ATATATGTGTATATATGTGAAC,1-242394749-242394821-ATATATGTGTATATATGTGAAT,1-242394769-242394777-AT,1-242394803-242394843-ATATATGTGAATATATATAC,1-242394813-242394822-AT,1-242394833-242394842-AT,1-242394886-242394895-TA,1-242394931-242394971-TATATGAATATATATGATTA,1-242395044-242395062-ATATATGAATATATATGT,1-242395061-242395070-TA,1-242395081-242395090-TA,1-242395043-242395104-TATATATGAATATATATGTA;MOTIFS=TATATATGAATATATATGTA,TATATATGAGTATATATGTGTG,GTATATATGTGAACATATATATGT,A,TA,ATATATGTGAATATATATAC,AT,ATATATGTGTATATATGTGAAC,GAC,ATATATGTGTATATATGTGAAT,TATATGAATATATATGATTA,ATATATGAATATATATGT,TATATATGTGTATATATATGAGTA;STRUC=<VC20522>	HGSVC,1KG-ONT	No	0.692	Yes	NA,NA	NA	NA
chr1:242394685	40860	INS	58	0.8657	0.6099	7	NA	NA	NA	NA	NA	NA	NA	NA	NA	No	ID=1-242394040-242394049-GAC,1-242394057-242394066-A,1-242394067-242394079-AT,1-242394082-242394091-TA,1-242394092-242394181-TATATATGTGTATATATATGAGTA,1-242394102-242394111-TA,1-242394114-242394123-TA,1-242394126-242394135-TA,1-242394138-242394147-TA,1-242394150-242394159-TA,1-242394162-242394171-TA,1-242394194-242394203-TA,1-242394214-242394223-TA,1-242394226-242394235-TA,1-242394238-242394247-TA,1-242394250-242394259-TA,1-242394268-242394277-TA,1-242394280-242394289-TA,1-242394292-242394301-TA,1-242394294-242394431-TATATATGAGTATATATGTGTG,1-242394453-242394689-GTATATATGTGAACATATATATGT,1-242394661-242394770-ATATATGTGTATATATGTGAAC,1-242394749-242394821-ATATATGTGTATATATGTGAAT,1-242394769-242394777-AT,1-242394803-242394843-ATATATGTGAATATATATAC,1-242394813-242394822-AT,1-242394833-242394842-AT,1-242394886-242394895-TA,1-242394931-242394971-TATATGAATATATATGATTA,1-242395044-242395062-ATATATGAATATATATGT,1-242395061-242395070-TA,1-242395081-242395090-TA,1-242395043-242395104-TATATATGAATATATATGTA;MOTIFS=TATATATGAATATATATGTA,TATATATGAGTATATATGTGTG,GTATATATGTGAACATATATATGT,A,TA,ATATATGTGAATATATATAC,AT,ATATATGTGTATATATGTGAAC,GAC,ATATATGTGTATATATGTGAAT,TATATGAATATATATGATTA,ATATATGAATATATATGT,TATATATGTGTATATATATGAGTA;STRUC=<VC20522>	HGSVC	No	0.692	Yes	NA,NA	NA	NA
chr1:242394685	40861	DEL	64	0.8754	0.4593	65	NA	NA	NA	NA	NA	NA	NA	NA	NA	No	ID=1-242394040-242394049-GAC,1-242394057-242394066-A,1-242394067-242394079-AT,1-242394082-242394091-TA,1-242394092-242394181-TATATATGTGTATATATATGAGTA,1-242394102-242394111-TA,1-242394114-242394123-TA,1-242394126-242394135-TA,1-242394138-242394147-TA,1-242394150-242394159-TA,1-242394162-242394171-TA,1-242394194-242394203-TA,1-242394214-242394223-TA,1-242394226-242394235-TA,1-242394238-242394247-TA,1-242394250-242394259-TA,1-242394268-242394277-TA,1-242394280-242394289-TA,1-242394292-242394301-TA,1-242394294-242394431-TATATATGAGTATATATGTGTG,1-242394453-242394689-GTATATATGTGAACATATATATGT,1-242394661-242394770-ATATATGTGTATATATGTGAAC,1-242394749-242394821-ATATATGTGTATATATGTGAAT,1-242394769-242394777-AT,1-242394803-242394843-ATATATGTGAATATATATAC,1-242394813-242394822-AT,1-242394833-242394842-AT,1-242394886-242394895-TA,1-242394931-242394971-TATATGAATATATATGATTA,1-242395044-242395062-ATATATGAATATATATGT,1-242395061-242395070-TA,1-242395081-242395090-TA,1-242395043-242395104-TATATATGAATATATATGTA;MOTIFS=TATATATGAATATATATGTA,TATATATGAGTATATATGTGTG,GTATATATGTGAACATATATATGT,A,TA,ATATATGTGAATATATATAC,AT,ATATATGTGTATATATGTGAAC,GAC,ATATATGTGTATATATGTGAAT,TATATGAATATATATGATTA,ATATATGAATATATATGT,TATATATGTGTATATATATGAGTA;STRUC=<VC20522>	HPRC,HGSVC,1KG-ONT	No	2.246	Yes	NA,NA	NA	NA
chr1:242394692	40862	INS	75	0.8462	0.638	4	NA	NA	NA	NA	NA	NA	NA	NA	NA	No	ID=1-242394040-242394049-GAC,1-242394057-242394066-A,1-242394067-242394079-AT,1-242394082-242394091-TA,1-242394092-242394181-TATATATGTGTATATATATGAGTA,1-242394102-242394111-TA,1-242394114-242394123-TA,1-242394126-242394135-TA,1-242394138-242394147-TA,1-242394150-242394159-TA,1-242394162-242394171-TA,1-242394194-242394203-TA,1-242394214-242394223-TA,1-242394226-242394235-TA,1-242394238-242394247-TA,1-242394250-242394259-TA,1-242394268-242394277-TA,1-242394280-242394289-TA,1-242394292-242394301-TA,1-242394294-242394431-TATATATGAGTATATATGTGTG,1-242394453-242394689-GTATATATGTGAACATATATATGT,1-242394661-242394770-ATATATGTGTATATATGTGAAC,1-242394749-242394821-ATATATGTGTATATATGTGAAT,1-242394769-242394777-AT,1-242394803-242394843-ATATATGTGAATATATATAC,1-242394813-242394822-AT,1-242394833-242394842-AT,1-242394886-242394895-TA,1-242394931-242394971-TATATGAATATATATGATTA,1-242395044-242395062-ATATATGAATATATATGT,1-242395061-242395070-TA,1-242395081-242395090-TA,1-242395043-242395104-TATATATGAATATATATGTA;MOTIFS=TATATATGAATATATATGTA,TATATATGAGTATATATGTGTG,GTATATATGTGAACATATATATGT,A,TA,ATATATGTGAATATATATAC,AT,ATATATGTGTATATATGTGAAC,GAC,ATATATGTGTATATATGTGAAT,TATATGAATATATATGATTA,ATATATGAATATATATGT,TATATATGTGTATATATATGAGTA;STRUC=<VC20522>	HGSVC,1KG-ONT	No	0.692	No	NA,NA	NA	NA
chr1:242394695	40863	INS	112	0.9213	0.2984	3	NA	NA	NA	NA	NA	NA	NA	NA	NA	No	ID=1-242394040-242394049-GAC,1-242394057-242394066-A,1-242394067-242394079-AT,1-242394082-242394091-TA,1-242394092-242394181-TATATATGTGTATATATATGAGTA,1-242394102-242394111-TA,1-242394114-242394123-TA,1-242394126-242394135-TA,1-242394138-242394147-TA,1-242394150-242394159-TA,1-242394162-242394171-TA,1-242394194-242394203-TA,1-242394214-242394223-TA,1-242394226-242394235-TA,1-242394238-242394247-TA,1-242394250-242394259-TA,1-242394268-242394277-TA,1-242394280-242394289-TA,1-242394292-242394301-TA,1-242394294-242394431-TATATATGAGTATATATGTGTG,1-242394453-242394689-GTATATATGTGAACATATATATGT,1-242394661-242394770-ATATATGTGTATATATGTGAAC,1-242394749-242394821-ATATATGTGTATATATGTGAAT,1-242394769-242394777-AT,1-242394803-242394843-ATATATGTGAATATATATAC,1-242394813-242394822-AT,1-242394833-242394842-AT,1-242394886-242394895-TA,1-242394931-242394971-TATATGAATATATATGATTA,1-242395044-242395062-ATATATGAATATATATGT,1-242395061-242395070-TA,1-242395081-242395090-TA,1-242395043-242395104-TATATATGAATATATATGTA;MOTIFS=TATATATGAATATATATGTA,TATATATGAGTATATATGTGTG,GTATATATGTGAACATATATATGT,A,TA,ATATATGTGAATATATATAC,AT,ATATATGTGTATATATGTGAAC,GAC,ATATATGTGTATATATGTGAAT,TATATGAATATATATGATTA,ATATATGAATATATATGT,TATATATGTGTATATATATGAGTA;STRUC=<VC20522>	HPRC,HGSVC,1KG-ONT	No	0.692	No	NA,NA	NA	NA
chr1:242394700	40864	INS	123	0.8561	0.5101	6	NA	NA	NA	NA	NA	NA	NA	NA	NA	No	ID=1-242394040-242394049-GAC,1-242394057-242394066-A,1-242394067-242394079-AT,1-242394082-242394091-TA,1-242394092-242394181-TATATATGTGTATATATATGAGTA,1-242394102-242394111-TA,1-242394114-242394123-TA,1-242394126-242394135-TA,1-242394138-242394147-TA,1-242394150-242394159-TA,1-242394162-242394171-TA,1-242394194-242394203-TA,1-242394214-242394223-TA,1-242394226-242394235-TA,1-242394238-242394247-TA,1-242394250-242394259-TA,1-242394268-242394277-TA,1-242394280-242394289-TA,1-242394292-242394301-TA,1-242394294-242394431-TATATATGAGTATATATGTGTG,1-242394453-242394689-GTATATATGTGAACATATATATGT,1-242394661-242394770-ATATATGTGTATATATGTGAAC,1-242394749-242394821-ATATATGTGTATATATGTGAAT,1-242394769-242394777-AT,1-242394803-242394843-ATATATGTGAATATATATAC,1-242394813-242394822-AT,1-242394833-242394842-AT,1-242394886-242394895-TA,1-242394931-242394971-TATATGAATATATATGATTA,1-242395044-242395062-ATATATGAATATATATGT,1-242395061-242395070-TA,1-242395081-242395090-TA,1-242395043-242395104-TATATATGAATATATATGTA;MOTIFS=TATATATGAATATATATGTA,TATATATGAGTATATATGTGTG,GTATATATGTGAACATATATATGT,A,TA,ATATATGTGAATATATATAC,AT,ATATATGTGTATATATGTGAAC,GAC,ATATATGTGTATATATGTGAAT,TATATGAATATATATGATTA,ATATATGAATATATATGT,TATATATGTGTATATATATGAGTA;STRUC=<VC20522>	HPRC,HGSVC,1KG-ONT	No	0.692	No	NA,NA	NA	NA
chr1:242394723	40865	INS	182	0.8949	0.4097	3	NA	NA	NA	NA	NA	NA	NA	NA	NA	No	ID=1-242394040-242394049-GAC,1-242394057-242394066-A,1-242394067-242394079-AT,1-242394082-242394091-TA,1-242394092-242394181-TATATATGTGTATATATATGAGTA,1-242394102-242394111-TA,1-242394114-242394123-TA,1-242394126-242394135-TA,1-242394138-242394147-TA,1-242394150-242394159-TA,1-242394162-242394171-TA,1-242394194-242394203-TA,1-242394214-242394223-TA,1-242394226-242394235-TA,1-242394238-242394247-TA,1-242394250-242394259-TA,1-242394268-242394277-TA,1-242394280-242394289-TA,1-242394292-242394301-TA,1-242394294-242394431-TATATATGAGTATATATGTGTG,1-242394453-242394689-GTATATATGTGAACATATATATGT,1-242394661-242394770-ATATATGTGTATATATGTGAAC,1-242394749-242394821-ATATATGTGTATATATGTGAAT,1-242394769-242394777-AT,1-242394803-242394843-ATATATGTGAATATATATAC,1-242394813-242394822-AT,1-242394833-242394842-AT,1-242394886-242394895-TA,1-242394931-242394971-TATATGAATATATATGATTA,1-242395044-242395062-ATATATGAATATATATGT,1-242395061-242395070-TA,1-242395081-242395090-TA,1-242395043-242395104-TATATATGAATATATATGTA;MOTIFS=TATATATGAATATATATGTA,TATATATGAGTATATATGTGTG,GTATATATGTGAACATATATATGT,A,TA,ATATATGTGAATATATATAC,AT,ATATATGTGTATATATGTGAAC,GAC,ATATATGTGTATATATGTGAAT,TATATGAATATATATGATTA,ATATATGAATATATATGT,TATATATGTGTATATATATGAGTA;STRUC=<VC20522>	HPRC,HGSVC,1KG-ONT	No	0.692	No	NA,NA	NA	NA
chr1:242394725	40866	INS	140	0.8527	0.629	3	NA	NA	NA	NA	NA	NA	NA	NA	NA	No	ID=1-242394040-242394049-GAC,1-242394057-242394066-A,1-242394067-242394079-AT,1-242394082-242394091-TA,1-242394092-242394181-TATATATGTGTATATATATGAGTA,1-242394102-242394111-TA,1-242394114-242394123-TA,1-242394126-242394135-TA,1-242394138-242394147-TA,1-242394150-242394159-TA,1-242394162-242394171-TA,1-242394194-242394203-TA,1-242394214-242394223-TA,1-242394226-242394235-TA,1-242394238-242394247-TA,1-242394250-242394259-TA,1-242394268-242394277-TA,1-242394280-242394289-TA,1-242394292-242394301-TA,1-242394294-242394431-TATATATGAGTATATATGTGTG,1-242394453-242394689-GTATATATGTGAACATATATATGT,1-242394661-242394770-ATATATGTGTATATATGTGAAC,1-242394749-242394821-ATATATGTGTATATATGTGAAT,1-242394769-242394777-AT,1-242394803-242394843-ATATATGTGAATATATATAC,1-242394813-242394822-AT,1-242394833-242394842-AT,1-242394886-242394895-TA,1-242394931-242394971-TATATGAATATATATGATTA,1-242395044-242395062-ATATATGAATATATATGT,1-242395061-242395070-TA,1-242395081-242395090-TA,1-242395043-242395104-TATATATGAATATATATGTA;MOTIFS=TATATATGAATATATATGTA,TATATATGAGTATATATGTGTG,GTATATATGTGAACATATATATGT,A,TA,ATATATGTGAATATATATAC,AT,ATATATGTGTATATATGTGAAC,GAC,ATATATGTGTATATATGTGAAT,TATATGAATATATATGATTA,ATATATGAATATATATGT,TATATATGTGTATATATATGAGTA;STRUC=<VC20522>	HPRC,HGSVC,1KG-ONT	No	0.692	No	NA,NA	NA	NA
chr1:242394729	40867	INS	149	0.8478	0.5573	1	NA	NA	NA	NA	NA	NA	NA	NA	NA	No	ID=1-242394040-242394049-GAC,1-242394057-242394066-A,1-242394067-242394079-AT,1-242394082-242394091-TA,1-242394092-242394181-TATATATGTGTATATATATGAGTA,1-242394102-242394111-TA,1-242394114-242394123-TA,1-242394126-242394135-TA,1-242394138-242394147-TA,1-242394150-242394159-TA,1-242394162-242394171-TA,1-242394194-242394203-TA,1-242394214-242394223-TA,1-242394226-242394235-TA,1-242394238-242394247-TA,1-242394250-242394259-TA,1-242394268-242394277-TA,1-242394280-242394289-TA,1-242394292-242394301-TA,1-242394294-242394431-TATATATGAGTATATATGTGTG,1-242394453-242394689-GTATATATGTGAACATATATATGT,1-242394661-242394770-ATATATGTGTATATATGTGAAC,1-242394749-242394821-ATATATGTGTATATATGTGAAT,1-242394769-242394777-AT,1-242394803-242394843-ATATATGTGAATATATATAC,1-242394813-242394822-AT,1-242394833-242394842-AT,1-242394886-242394895-TA,1-242394931-242394971-TATATGAATATATATGATTA,1-242395044-242395062-ATATATGAATATATATGT,1-242395061-242395070-TA,1-242395081-242395090-TA,1-242395043-242395104-TATATATGAATATATATGTA;MOTIFS=TATATATGAATATATATGTA,TATATATGAGTATATATGTGTG,GTATATATGTGAACATATATATGT,A,TA,ATATATGTGAATATATATAC,AT,ATATATGTGTATATATGTGAAC,GAC,ATATATGTGTATATATGTGAAT,TATATGAATATATATGATTA,ATATATGAATATATATGT,TATATATGTGTATATATATGAGTA;STRUC=<VC20522>	HPRC,HGSVC,1KG-ONT	No	0.692	No	NA,NA	NA	NA
chr1:242394734	40868	INS	78	0.8051	0.6807	3	NA	NA	NA	NA	NA	NA	NA	NA	NA	No	ID=1-242394040-242394049-GAC,1-242394057-242394066-A,1-242394067-242394079-AT,1-242394082-242394091-TA,1-242394092-242394181-TATATATGTGTATATATATGAGTA,1-242394102-242394111-TA,1-242394114-242394123-TA,1-242394126-242394135-TA,1-242394138-242394147-TA,1-242394150-242394159-TA,1-242394162-242394171-TA,1-242394194-242394203-TA,1-242394214-242394223-TA,1-242394226-242394235-TA,1-242394238-242394247-TA,1-242394250-242394259-TA,1-242394268-242394277-TA,1-242394280-242394289-TA,1-242394292-242394301-TA,1-242394294-242394431-TATATATGAGTATATATGTGTG,1-242394453-242394689-GTATATATGTGAACATATATATGT,1-242394661-242394770-ATATATGTGTATATATGTGAAC,1-242394749-242394821-ATATATGTGTATATATGTGAAT,1-242394769-242394777-AT,1-242394803-242394843-ATATATGTGAATATATATAC,1-242394813-242394822-AT,1-242394833-242394842-AT,1-242394886-242394895-TA,1-242394931-242394971-TATATGAATATATATGATTA,1-242395044-242395062-ATATATGAATATATATGT,1-242395061-242395070-TA,1-242395081-242395090-TA,1-242395043-242395104-TATATATGAATATATATGTA;MOTIFS=TATATATGAATATATATGTA,TATATATGAGTATATATGTGTG,GTATATATGTGAACATATATATGT,A,TA,ATATATGTGAATATATATAC,AT,ATATATGTGTATATATGTGAAC,GAC,ATATATGTGTATATATGTGAAT,TATATGAATATATATGATTA,ATATATGAATATATATGT,TATATATGTGTATATATATGAGTA;STRUC=<VC20522>	HGSVC,1KG-ONT	No	0.692	No	NA,NA	NA	NA
chr1:242394756	40869	INS	97	0.8734	0.4785	25	NA	NA	NA	NA	NA	NA	NA	NA	NA	No	ID=1-242394040-242394049-GAC,1-242394057-242394066-A,1-242394067-242394079-AT,1-242394082-242394091-TA,1-242394092-242394181-TATATATGTGTATATATATGAGTA,1-242394102-242394111-TA,1-242394114-242394123-TA,1-242394126-242394135-TA,1-242394138-242394147-TA,1-242394150-242394159-TA,1-242394162-242394171-TA,1-242394194-242394203-TA,1-242394214-242394223-TA,1-242394226-242394235-TA,1-242394238-242394247-TA,1-242394250-242394259-TA,1-242394268-242394277-TA,1-242394280-242394289-TA,1-242394292-242394301-TA,1-242394294-242394431-TATATATGAGTATATATGTGTG,1-242394453-242394689-GTATATATGTGAACATATATATGT,1-242394661-242394770-ATATATGTGTATATATGTGAAC,1-242394749-242394821-ATATATGTGTATATATGTGAAT,1-242394769-242394777-AT,1-242394803-242394843-ATATATGTGAATATATATAC,1-242394813-242394822-AT,1-242394833-242394842-AT,1-242394886-242394895-TA,1-242394931-242394971-TATATGAATATATATGATTA,1-242395044-242395062-ATATATGAATATATATGT,1-242395061-242395070-TA,1-242395081-242395090-TA,1-242395043-242395104-TATATATGAATATATATGTA;MOTIFS=TATATATGAATATATATGTA,TATATATGAGTATATATGTGTG,GTATATATGTGAACATATATATGT,A,TA,ATATATGTGAATATATATAC,AT,ATATATGTGTATATATGTGAAC,GAC,ATATATGTGTATATATGTGAAT,TATATGAATATATATGATTA,ATATATGAATATATATGT,TATATATGTGTATATATATGAGTA;STRUC=<VC20522>	HGSVC,1KG-ONT	No	0.692	Yes	NA,NA	NA	NA
chr1:242394759	40870	INS	67	0.807	0.6845	12	NA	NA	NA	NA	NA	NA	NA	NA	NA	No	ID=1-242394040-242394049-GAC,1-242394057-242394066-A,1-242394067-242394079-AT,1-242394082-242394091-TA,1-242394092-242394181-TATATATGTGTATATATATGAGTA,1-242394102-242394111-TA,1-242394114-242394123-TA,1-242394126-242394135-TA,1-242394138-242394147-TA,1-242394150-242394159-TA,1-242394162-242394171-TA,1-242394194-242394203-TA,1-242394214-242394223-TA,1-242394226-242394235-TA,1-242394238-242394247-TA,1-242394250-242394259-TA,1-242394268-242394277-TA,1-242394280-242394289-TA,1-242394292-242394301-TA,1-242394294-242394431-TATATATGAGTATATATGTGTG,1-242394453-242394689-GTATATATGTGAACATATATATGT,1-242394661-242394770-ATATATGTGTATATATGTGAAC,1-242394749-242394821-ATATATGTGTATATATGTGAAT,1-242394769-242394777-AT,1-242394803-242394843-ATATATGTGAATATATATAC,1-242394813-242394822-AT,1-242394833-242394842-AT,1-242394886-242394895-TA,1-242394931-242394971-TATATGAATATATATGATTA,1-242395044-242395062-ATATATGAATATATATGT,1-242395061-242395070-TA,1-242395081-242395090-TA,1-242395043-242395104-TATATATGAATATATATGTA;MOTIFS=TATATATGAATATATATGTA,TATATATGAGTATATATGTGTG,GTATATATGTGAACATATATATGT,A,TA,ATATATGTGAATATATATAC,AT,ATATATGTGTATATATGTGAAC,GAC,ATATATGTGTATATATGTGAAT,TATATGAATATATATGATTA,ATATATGAATATATATGT,TATATATGTGTATATATATGAGTA;STRUC=<VC20522>	HGSVC,1KG-ONT	No	0.692	Yes	NA,NA	NA	NA
chr1:242394766	40871	INS	97	0.8382	0.5932	2	NA	NA	NA	NA	NA	NA	NA	NA	NA	No	ID=1-242394040-242394049-GAC,1-242394057-242394066-A,1-242394067-242394079-AT,1-242394082-242394091-TA,1-242394092-242394181-TATATATGTGTATATATATGAGTA,1-242394102-242394111-TA,1-242394114-242394123-TA,1-242394126-242394135-TA,1-242394138-242394147-TA,1-242394150-242394159-TA,1-242394162-242394171-TA,1-242394194-242394203-TA,1-242394214-242394223-TA,1-242394226-242394235-TA,1-242394238-242394247-TA,1-242394250-242394259-TA,1-242394268-242394277-TA,1-242394280-242394289-TA,1-242394292-242394301-TA,1-242394294-242394431-TATATATGAGTATATATGTGTG,1-242394453-242394689-GTATATATGTGAACATATATATGT,1-242394661-242394770-ATATATGTGTATATATGTGAAC,1-242394749-242394821-ATATATGTGTATATATGTGAAT,1-242394769-242394777-AT,1-242394803-242394843-ATATATGTGAATATATATAC,1-242394813-242394822-AT,1-242394833-242394842-AT,1-242394886-242394895-TA,1-242394931-242394971-TATATGAATATATATGATTA,1-242395044-242395062-ATATATGAATATATATGT,1-242395061-242395070-TA,1-242395081-242395090-TA,1-242395043-242395104-TATATATGAATATATATGTA;MOTIFS=TATATATGAATATATATGTA,TATATATGAGTATATATGTGTG,GTATATATGTGAACATATATATGT,A,TA,ATATATGTGAATATATATAC,AT,ATATATGTGTATATATGTGAAC,GAC,ATATATGTGTATATATGTGAAT,TATATGAATATATATGATTA,ATATATGAATATATATGT,TATATATGTGTATATATATGAGTA;STRUC=<VC20522>	HGSVC,1KG-ONT	No	0.692	Yes	NA,NA	NA	NA
chr1:242394771	40872	INS	198	0.8314	0.6232	33	NA	NA	NA	NA	NA	NA	NA	NA	NA	No	ID=1-242394040-242394049-GAC,1-242394057-242394066-A,1-242394067-242394079-AT,1-242394082-242394091-TA,1-242394092-242394181-TATATATGTGTATATATATGAGTA,1-242394102-242394111-TA,1-242394114-242394123-TA,1-242394126-242394135-TA,1-242394138-242394147-TA,1-242394150-242394159-TA,1-242394162-242394171-TA,1-242394194-242394203-TA,1-242394214-242394223-TA,1-242394226-242394235-TA,1-242394238-242394247-TA,1-242394250-242394259-TA,1-242394268-242394277-TA,1-242394280-242394289-TA,1-242394292-242394301-TA,1-242394294-242394431-TATATATGAGTATATATGTGTG,1-242394453-242394689-GTATATATGTGAACATATATATGT,1-242394661-242394770-ATATATGTGTATATATGTGAAC,1-242394749-242394821-ATATATGTGTATATATGTGAAT,1-242394769-242394777-AT,1-242394803-242394843-ATATATGTGAATATATATAC,1-242394813-242394822-AT,1-242394833-242394842-AT,1-242394886-242394895-TA,1-242394931-242394971-TATATGAATATATATGATTA,1-242395044-242395062-ATATATGAATATATATGT,1-242395061-242395070-TA,1-242395081-242395090-TA,1-242395043-242395104-TATATATGAATATATATGTA;MOTIFS=TATATATGAATATATATGTA,TATATATGAGTATATATGTGTG,GTATATATGTGAACATATATATGT,A,TA,ATATATGTGAATATATATAC,AT,ATATATGTGTATATATGTGAAC,GAC,ATATATGTGTATATATGTGAAT,TATATGAATATATATGATTA,ATATATGAATATATATGT,TATATATGTGTATATATATGAGTA;STRUC=<VC20522>	HPRC,HGSVC,1KG-ONT	No	0.692	No	NA,NA	NA	NA
chr1:242394778	40873	INS	95	0.853	0.5674	15	NA	NA	NA	NA	NA	NA	NA	NA	NA	No	ID=1-242394040-242394049-GAC,1-242394057-242394066-A,1-242394067-242394079-AT,1-242394082-242394091-TA,1-242394092-242394181-TATATATGTGTATATATATGAGTA,1-242394102-242394111-TA,1-242394114-242394123-TA,1-242394126-242394135-TA,1-242394138-242394147-TA,1-242394150-242394159-TA,1-242394162-242394171-TA,1-242394194-242394203-TA,1-242394214-242394223-TA,1-242394226-242394235-TA,1-242394238-242394247-TA,1-242394250-242394259-TA,1-242394268-242394277-TA,1-242394280-242394289-TA,1-242394292-242394301-TA,1-242394294-242394431-TATATATGAGTATATATGTGTG,1-242394453-242394689-GTATATATGTGAACATATATATGT,1-242394661-242394770-ATATATGTGTATATATGTGAAC,1-242394749-242394821-ATATATGTGTATATATGTGAAT,1-242394769-242394777-AT,1-242394803-242394843-ATATATGTGAATATATATAC,1-242394813-242394822-AT,1-242394833-242394842-AT,1-242394886-242394895-TA,1-242394931-242394971-TATATGAATATATATGATTA,1-242395044-242395062-ATATATGAATATATATGT,1-242395061-242395070-TA,1-242395081-242395090-TA,1-242395043-242395104-TATATATGAATATATATGTA;MOTIFS=TATATATGAATATATATGTA,TATATATGAGTATATATGTGTG,GTATATATGTGAACATATATATGT,A,TA,ATATATGTGAATATATATAC,AT,ATATATGTGTATATATGTGAAC,GAC,ATATATGTGTATATATGTGAAT,TATATGAATATATATGATTA,ATATATGAATATATATGT,TATATATGTGTATATATATGAGTA;STRUC=<VC20522>	HGSVC,1KG-ONT	No	0.692	Yes	NA,NA	NA	NA
chr1:242394779	40874	INS	173	0.8218	0.6491	6	NA	NA	NA	NA	NA	NA	NA	NA	NA	No	ID=1-242394040-242394049-GAC,1-242394057-242394066-A,1-242394067-242394079-AT,1-242394082-242394091-TA,1-242394092-242394181-TATATATGTGTATATATATGAGTA,1-242394102-242394111-TA,1-242394114-242394123-TA,1-242394126-242394135-TA,1-242394138-242394147-TA,1-242394150-242394159-TA,1-242394162-242394171-TA,1-242394194-242394203-TA,1-242394214-242394223-TA,1-242394226-242394235-TA,1-242394238-242394247-TA,1-242394250-242394259-TA,1-242394268-242394277-TA,1-242394280-242394289-TA,1-242394292-242394301-TA,1-242394294-242394431-TATATATGAGTATATATGTGTG,1-242394453-242394689-GTATATATGTGAACATATATATGT,1-242394661-242394770-ATATATGTGTATATATGTGAAC,1-242394749-242394821-ATATATGTGTATATATGTGAAT,1-242394769-242394777-AT,1-242394803-242394843-ATATATGTGAATATATATAC,1-242394813-242394822-AT,1-242394833-242394842-AT,1-242394886-242394895-TA,1-242394931-242394971-TATATGAATATATATGATTA,1-242395044-242395062-ATATATGAATATATATGT,1-242395061-242395070-TA,1-242395081-242395090-TA,1-242395043-242395104-TATATATGAATATATATGTA;MOTIFS=TATATATGAATATATATGTA,TATATATGAGTATATATGTGTG,GTATATATGTGAACATATATATGT,A,TA,ATATATGTGAATATATATAC,AT,ATATATGTGTATATATGTGAAC,GAC,ATATATGTGTATATATGTGAAT,TATATGAATATATATGATTA,ATATATGAATATATATGT,TATATATGTGTATATATATGAGTA;STRUC=<VC20522>	HPRC,HGSVC,1KG-ONT	No	0.692	Yes	NA,NA	NA	NA
chr1:242394779	40875	INS	205	0.8653	0.5017	4	NA	NA	NA	NA	NA	NA	NA	NA	NA	No	ID=1-242394040-242394049-GAC,1-242394057-242394066-A,1-242394067-242394079-AT,1-242394082-242394091-TA,1-242394092-242394181-TATATATGTGTATATATATGAGTA,1-242394102-242394111-TA,1-242394114-242394123-TA,1-242394126-242394135-TA,1-242394138-242394147-TA,1-242394150-242394159-TA,1-242394162-242394171-TA,1-242394194-242394203-TA,1-242394214-242394223-TA,1-242394226-242394235-TA,1-242394238-242394247-TA,1-242394250-242394259-TA,1-242394268-242394277-TA,1-242394280-242394289-TA,1-242394292-242394301-TA,1-242394294-242394431-TATATATGAGTATATATGTGTG,1-242394453-242394689-GTATATATGTGAACATATATATGT,1-242394661-242394770-ATATATGTGTATATATGTGAAC,1-242394749-242394821-ATATATGTGTATATATGTGAAT,1-242394769-242394777-AT,1-242394803-242394843-ATATATGTGAATATATATAC,1-242394813-242394822-AT,1-242394833-242394842-AT,1-242394886-242394895-TA,1-242394931-242394971-TATATGAATATATATGATTA,1-242395044-242395062-ATATATGAATATATATGT,1-242395061-242395070-TA,1-242395081-242395090-TA,1-242395043-242395104-TATATATGAATATATATGTA;MOTIFS=TATATATGAATATATATGTA,TATATATGAGTATATATGTGTG,GTATATATGTGAACATATATATGT,A,TA,ATATATGTGAATATATATAC,AT,ATATATGTGTATATATGTGAAC,GAC,ATATATGTGTATATATGTGAAT,TATATGAATATATATGATTA,ATATATGAATATATATGT,TATATATGTGTATATATATGAGTA;STRUC=<VC20522>	HPRC,HGSVC,1KG-ONT	No	0.692	Yes	NA,NA	NA	NA
chr1:242394800	40877	INS	87	0.8038	0.6859	6	NA	NA	NA	NA	NA	NA	NA	NA	NA	No	ID=1-242394040-242394049-GAC,1-242394057-242394066-A,1-242394067-242394079-AT,1-242394082-242394091-TA,1-242394092-242394181-TATATATGTGTATATATATGAGTA,1-242394102-242394111-TA,1-242394114-242394123-TA,1-242394126-242394135-TA,1-242394138-242394147-TA,1-242394150-242394159-TA,1-242394162-242394171-TA,1-242394194-242394203-TA,1-242394214-242394223-TA,1-242394226-242394235-TA,1-242394238-242394247-TA,1-242394250-242394259-TA,1-242394268-242394277-TA,1-242394280-242394289-TA,1-242394292-242394301-TA,1-242394294-242394431-TATATATGAGTATATATGTGTG,1-242394453-242394689-GTATATATGTGAACATATATATGT,1-242394661-242394770-ATATATGTGTATATATGTGAAC,1-242394749-242394821-ATATATGTGTATATATGTGAAT,1-242394769-242394777-AT,1-242394803-242394843-ATATATGTGAATATATATAC,1-242394813-242394822-AT,1-242394833-242394842-AT,1-242394886-242394895-TA,1-242394931-242394971-TATATGAATATATATGATTA,1-242395044-242395062-ATATATGAATATATATGT,1-242395061-242395070-TA,1-242395081-242395090-TA,1-242395043-242395104-TATATATGAATATATATGTA;MOTIFS=TATATATGAATATATATGTA,TATATATGAGTATATATGTGTG,GTATATATGTGAACATATATATGT,A,TA,ATATATGTGAATATATATAC,AT,ATATATGTGTATATATGTGAAC,GAC,ATATATGTGTATATATGTGAAT,TATATGAATATATATGATTA,ATATATGAATATATATGT,TATATATGTGTATATATATGAGTA;STRUC=<VC20522>	HGSVC,1KG-ONT	No	0.692	No	NA,NA	NA	NA
chr1:242394949	40878	INS	310	0.8893	0.4197	2	NA	NA	NA	NA	NA	NA	NA	NA	NA	No	ID=1-242394040-242394049-GAC,1-242394057-242394066-A,1-242394067-242394079-AT,1-242394082-242394091-TA,1-242394092-242394181-TATATATGTGTATATATATGAGTA,1-242394102-242394111-TA,1-242394114-242394123-TA,1-242394126-242394135-TA,1-242394138-242394147-TA,1-242394150-242394159-TA,1-242394162-242394171-TA,1-242394194-242394203-TA,1-242394214-242394223-TA,1-242394226-242394235-TA,1-242394238-242394247-TA,1-242394250-242394259-TA,1-242394268-242394277-TA,1-242394280-242394289-TA,1-242394292-242394301-TA,1-242394294-242394431-TATATATGAGTATATATGTGTG,1-242394453-242394689-GTATATATGTGAACATATATATGT,1-242394661-242394770-ATATATGTGTATATATGTGAAC,1-242394749-242394821-ATATATGTGTATATATGTGAAT,1-242394769-242394777-AT,1-242394803-242394843-ATATATGTGAATATATATAC,1-242394813-242394822-AT,1-242394833-242394842-AT,1-242394886-242394895-TA,1-242394931-242394971-TATATGAATATATATGATTA,1-242395044-242395062-ATATATGAATATATATGT,1-242395061-242395070-TA,1-242395081-242395090-TA,1-242395043-242395104-TATATATGAATATATATGTA;MOTIFS=TATATATGAATATATATGTA,TATATATGAGTATATATGTGTG,GTATATATGTGAACATATATATGT,A,TA,ATATATGTGAATATATATAC,AT,ATATATGTGTATATATGTGAAC,GAC,ATATATGTGTATATATGTGAAT,TATATGAATATATATGATTA,ATATATGAATATATATGT,TATATATGTGTATATATATGAGTA;STRUC=<VC20522>	HPRC,HGSVC,1KG-ONT	No	0.692	No	NA,NA	NA	NA
chr1:242394949	40879	INS	248	0.8385	0.6081	5	NA	NA	NA	NA	NA	NA	NA	NA	NA	No	ID=1-242394040-242394049-GAC,1-242394057-242394066-A,1-242394067-242394079-AT,1-242394082-242394091-TA,1-242394092-242394181-TATATATGTGTATATATATGAGTA,1-242394102-242394111-TA,1-242394114-242394123-TA,1-242394126-242394135-TA,1-242394138-242394147-TA,1-242394150-242394159-TA,1-242394162-242394171-TA,1-242394194-242394203-TA,1-242394214-242394223-TA,1-242394226-242394235-TA,1-242394238-242394247-TA,1-242394250-242394259-TA,1-242394268-242394277-TA,1-242394280-242394289-TA,1-242394292-242394301-TA,1-242394294-242394431-TATATATGAGTATATATGTGTG,1-242394453-242394689-GTATATATGTGAACATATATATGT,1-242394661-242394770-ATATATGTGTATATATGTGAAC,1-242394749-242394821-ATATATGTGTATATATGTGAAT,1-242394769-242394777-AT,1-242394803-242394843-ATATATGTGAATATATATAC,1-242394813-242394822-AT,1-242394833-242394842-AT,1-242394886-242394895-TA,1-242394931-242394971-TATATGAATATATATGATTA,1-242395044-242395062-ATATATGAATATATATGT,1-242395061-242395070-TA,1-242395081-242395090-TA,1-242395043-242395104-TATATATGAATATATATGTA;MOTIFS=TATATATGAATATATATGTA,TATATATGAGTATATATGTGTG,GTATATATGTGAACATATATATGT,A,TA,ATATATGTGAATATATATAC,AT,ATATATGTGTATATATGTGAAC,GAC,ATATATGTGTATATATGTGAAT,TATATGAATATATATGATTA,ATATATGAATATATATGT,TATATATGTGTATATATATGAGTA;STRUC=<VC20522>	HPRC,HGSVC,1KG-ONT	No	0.692	Yes	NA,NA	NA	NA
chr1:242394969	40881	INS	318	0.8207	0.6302	18	NA	NA	NA	NA	NA	NA	NA	NA	NA	No	ID=1-242394040-242394049-GAC,1-242394057-242394066-A,1-242394067-242394079-AT,1-242394082-242394091-TA,1-242394092-242394181-TATATATGTGTATATATATGAGTA,1-242394102-242394111-TA,1-242394114-242394123-TA,1-242394126-242394135-TA,1-242394138-242394147-TA,1-242394150-242394159-TA,1-242394162-242394171-TA,1-242394194-242394203-TA,1-242394214-242394223-TA,1-242394226-242394235-TA,1-242394238-242394247-TA,1-242394250-242394259-TA,1-242394268-242394277-TA,1-242394280-242394289-TA,1-242394292-242394301-TA,1-242394294-242394431-TATATATGAGTATATATGTGTG,1-242394453-242394689-GTATATATGTGAACATATATATGT,1-242394661-242394770-ATATATGTGTATATATGTGAAC,1-242394749-242394821-ATATATGTGTATATATGTGAAT,1-242394769-242394777-AT,1-242394803-242394843-ATATATGTGAATATATATAC,1-242394813-242394822-AT,1-242394833-242394842-AT,1-242394886-242394895-TA,1-242394931-242394971-TATATGAATATATATGATTA,1-242395044-242395062-ATATATGAATATATATGT,1-242395061-242395070-TA,1-242395081-242395090-TA,1-242395043-242395104-TATATATGAATATATATGTA;MOTIFS=TATATATGAATATATATGTA,TATATATGAGTATATATGTGTG,GTATATATGTGAACATATATATGT,A,TA,ATATATGTGAATATATATAC,AT,ATATATGTGTATATATGTGAAC,GAC,ATATATGTGTATATATGTGAAT,TATATGAATATATATGATTA,ATATATGAATATATATGT,TATATATGTGTATATATATGAGTA;STRUC=<VC20522>	HPRC,HGSVC,1KG-ONT	No	0.692	Yes	NA,NA	NA	NA
chr1:242394970	40882	INS	75	0.8065	0.6894	3	NA	NA	NA	NA	NA	NA	NA	NA	NA	No	ID=1-242394040-242394049-GAC,1-242394057-242394066-A,1-242394067-242394079-AT,1-242394082-242394091-TA,1-242394092-242394181-TATATATGTGTATATATATGAGTA,1-242394102-242394111-TA,1-242394114-242394123-TA,1-242394126-242394135-TA,1-242394138-242394147-TA,1-242394150-242394159-TA,1-242394162-242394171-TA,1-242394194-242394203-TA,1-242394214-242394223-TA,1-242394226-242394235-TA,1-242394238-242394247-TA,1-242394250-242394259-TA,1-242394268-242394277-TA,1-242394280-242394289-TA,1-242394292-242394301-TA,1-242394294-242394431-TATATATGAGTATATATGTGTG,1-242394453-242394689-GTATATATGTGAACATATATATGT,1-242394661-242394770-ATATATGTGTATATATGTGAAC,1-242394749-242394821-ATATATGTGTATATATGTGAAT,1-242394769-242394777-AT,1-242394803-242394843-ATATATGTGAATATATATAC,1-242394813-242394822-AT,1-242394833-242394842-AT,1-242394886-242394895-TA,1-242394931-242394971-TATATGAATATATATGATTA,1-242395044-242395062-ATATATGAATATATATGT,1-242395061-242395070-TA,1-242395081-242395090-TA,1-242395043-242395104-TATATATGAATATATATGTA;MOTIFS=TATATATGAATATATATGTA,TATATATGAGTATATATGTGTG,GTATATATGTGAACATATATATGT,A,TA,ATATATGTGAATATATATAC,AT,ATATATGTGTATATATGTGAAC,GAC,ATATATGTGTATATATGTGAAT,TATATGAATATATATGATTA,ATATATGAATATATATGT,TATATATGTGTATATATATGAGTA;STRUC=<VC20522>	HGSVC,1KG-ONT	No	0.692	Yes	NA,NA	NA	NA
chr1:242394989	40885	INS	118	0.8492	0.5552	13	NA	NA	NA	NA	NA	NA	NA	NA	NA	No	ID=1-242394040-242394049-GAC,1-242394057-242394066-A,1-242394067-242394079-AT,1-242394082-242394091-TA,1-242394092-242394181-TATATATGTGTATATATATGAGTA,1-242394102-242394111-TA,1-242394114-242394123-TA,1-242394126-242394135-TA,1-242394138-242394147-TA,1-242394150-242394159-TA,1-242394162-242394171-TA,1-242394194-242394203-TA,1-242394214-242394223-TA,1-242394226-242394235-TA,1-242394238-242394247-TA,1-242394250-242394259-TA,1-242394268-242394277-TA,1-242394280-242394289-TA,1-242394292-242394301-TA,1-242394294-242394431-TATATATGAGTATATATGTGTG,1-242394453-242394689-GTATATATGTGAACATATATATGT,1-242394661-242394770-ATATATGTGTATATATGTGAAC,1-242394749-242394821-ATATATGTGTATATATGTGAAT,1-242394769-242394777-AT,1-242394803-242394843-ATATATGTGAATATATATAC,1-242394813-242394822-AT,1-242394833-242394842-AT,1-242394886-242394895-TA,1-242394931-242394971-TATATGAATATATATGATTA,1-242395044-242395062-ATATATGAATATATATGT,1-242395061-242395070-TA,1-242395081-242395090-TA,1-242395043-242395104-TATATATGAATATATATGTA;MOTIFS=TATATATGAATATATATGTA,TATATATGAGTATATATGTGTG,GTATATATGTGAACATATATATGT,A,TA,ATATATGTGAATATATATAC,AT,ATATATGTGTATATATGTGAAC,GAC,ATATATGTGTATATATGTGAAT,TATATGAATATATATGATTA,ATATATGAATATATATGT,TATATATGTGTATATATATGAGTA;STRUC=<VC20522>	HPRC,HGSVC,1KG-ONT	No	0.692	Yes	NA,NA	NA	NA
chr1:242394989	40883	INS	108	0.8723	0.497	76	NA	NA	NA	NA	NA	NA	NA	NA	NA	No	ID=1-242394040-242394049-GAC,1-242394057-242394066-A,1-242394067-242394079-AT,1-242394082-242394091-TA,1-242394092-242394181-TATATATGTGTATATATATGAGTA,1-242394102-242394111-TA,1-242394114-242394123-TA,1-242394126-242394135-TA,1-242394138-242394147-TA,1-242394150-242394159-TA,1-242394162-242394171-TA,1-242394194-242394203-TA,1-242394214-242394223-TA,1-242394226-242394235-TA,1-242394238-242394247-TA,1-242394250-242394259-TA,1-242394268-242394277-TA,1-242394280-242394289-TA,1-242394292-242394301-TA,1-242394294-242394431-TATATATGAGTATATATGTGTG,1-242394453-242394689-GTATATATGTGAACATATATATGT,1-242394661-242394770-ATATATGTGTATATATGTGAAC,1-242394749-242394821-ATATATGTGTATATATGTGAAT,1-242394769-242394777-AT,1-242394803-242394843-ATATATGTGAATATATATAC,1-242394813-242394822-AT,1-242394833-242394842-AT,1-242394886-242394895-TA,1-242394931-242394971-TATATGAATATATATGATTA,1-242395044-242395062-ATATATGAATATATATGT,1-242395061-242395070-TA,1-242395081-242395090-TA,1-242395043-242395104-TATATATGAATATATATGTA;MOTIFS=TATATATGAATATATATGTA,TATATATGAGTATATATGTGTG,GTATATATGTGAACATATATATGT,A,TA,ATATATGTGAATATATATAC,AT,ATATATGTGTATATATGTGAAC,GAC,ATATATGTGTATATATGTGAAT,TATATGAATATATATGATTA,ATATATGAATATATATGT,TATATATGTGTATATATATGAGTA;STRUC=<VC20522>	HPRC,HGSVC,1KG-ONT	No	0.692	Yes	NA,NA	NA	NA
chr1:242394989	40884	INS	84	0.8492	0.5223	11	NA	NA	NA	NA	NA	NA	NA	NA	NA	No	ID=1-242394040-242394049-GAC,1-242394057-242394066-A,1-242394067-242394079-AT,1-242394082-242394091-TA,1-242394092-242394181-TATATATGTGTATATATATGAGTA,1-242394102-242394111-TA,1-242394114-242394123-TA,1-242394126-242394135-TA,1-242394138-242394147-TA,1-242394150-242394159-TA,1-242394162-242394171-TA,1-242394194-242394203-TA,1-242394214-242394223-TA,1-242394226-242394235-TA,1-242394238-242394247-TA,1-242394250-242394259-TA,1-242394268-242394277-TA,1-242394280-242394289-TA,1-242394292-242394301-TA,1-242394294-242394431-TATATATGAGTATATATGTGTG,1-242394453-242394689-GTATATATGTGAACATATATATGT,1-242394661-242394770-ATATATGTGTATATATGTGAAC,1-242394749-242394821-ATATATGTGTATATATGTGAAT,1-242394769-242394777-AT,1-242394803-242394843-ATATATGTGAATATATATAC,1-242394813-242394822-AT,1-242394833-242394842-AT,1-242394886-242394895-TA,1-242394931-242394971-TATATGAATATATATGATTA,1-242395044-242395062-ATATATGAATATATATGT,1-242395061-242395070-TA,1-242395081-242395090-TA,1-242395043-242395104-TATATATGAATATATATGTA;MOTIFS=TATATATGAATATATATGTA,TATATATGAGTATATATGTGTG,GTATATATGTGAACATATATATGT,A,TA,ATATATGTGAATATATATAC,AT,ATATATGTGTATATATGTGAAC,GAC,ATATATGTGTATATATGTGAAT,TATATGAATATATATGATTA,ATATATGAATATATATGT,TATATATGTGTATATATATGAGTA;STRUC=<VC20522>	HGSVC,1KG-ONT	No	0.692	Yes	NA,NA	NA	NA
chr1:242394989	40886	INS	74	0.8115	0.6435	38	NA	NA	NA	NA	NA	NA	NA	NA	NA	No	ID=1-242394040-242394049-GAC,1-242394057-242394066-A,1-242394067-242394079-AT,1-242394082-242394091-TA,1-242394092-242394181-TATATATGTGTATATATATGAGTA,1-242394102-242394111-TA,1-242394114-242394123-TA,1-242394126-242394135-TA,1-242394138-242394147-TA,1-242394150-242394159-TA,1-242394162-242394171-TA,1-242394194-242394203-TA,1-242394214-242394223-TA,1-242394226-242394235-TA,1-242394238-242394247-TA,1-242394250-242394259-TA,1-242394268-242394277-TA,1-242394280-242394289-TA,1-242394292-242394301-TA,1-242394294-242394431-TATATATGAGTATATATGTGTG,1-242394453-242394689-GTATATATGTGAACATATATATGT,1-242394661-242394770-ATATATGTGTATATATGTGAAC,1-242394749-242394821-ATATATGTGTATATATGTGAAT,1-242394769-242394777-AT,1-242394803-242394843-ATATATGTGAATATATATAC,1-242394813-242394822-AT,1-242394833-242394842-AT,1-242394886-242394895-TA,1-242394931-242394971-TATATGAATATATATGATTA,1-242395044-242395062-ATATATGAATATATATGT,1-242395061-242395070-TA,1-242395081-242395090-TA,1-242395043-242395104-TATATATGAATATATATGTA;MOTIFS=TATATATGAATATATATGTA,TATATATGAGTATATATGTGTG,GTATATATGTGAACATATATATGT,A,TA,ATATATGTGAATATATATAC,AT,ATATATGTGTATATATGTGAAC,GAC,ATATATGTGTATATATGTGAAT,TATATGAATATATATGATTA,ATATATGAATATATATGT,TATATATGTGTATATATATGAGTA;STRUC=<VC20522>	HGSVC,1KG-ONT	No	0.692	Yes	NA,NA	NA	NA
chr1:242394997	40888	INS	54	0.8581	0.5113	40	NA	NA	NA	NA	NA	NA	NA	NA	NA	No	ID=1-242394040-242394049-GAC,1-242394057-242394066-A,1-242394067-242394079-AT,1-242394082-242394091-TA,1-242394092-242394181-TATATATGTGTATATATATGAGTA,1-242394102-242394111-TA,1-242394114-242394123-TA,1-242394126-242394135-TA,1-242394138-242394147-TA,1-242394150-242394159-TA,1-242394162-242394171-TA,1-242394194-242394203-TA,1-242394214-242394223-TA,1-242394226-242394235-TA,1-242394238-242394247-TA,1-242394250-242394259-TA,1-242394268-242394277-TA,1-242394280-242394289-TA,1-242394292-242394301-TA,1-242394294-242394431-TATATATGAGTATATATGTGTG,1-242394453-242394689-GTATATATGTGAACATATATATGT,1-242394661-242394770-ATATATGTGTATATATGTGAAC,1-242394749-242394821-ATATATGTGTATATATGTGAAT,1-242394769-242394777-AT,1-242394803-242394843-ATATATGTGAATATATATAC,1-242394813-242394822-AT,1-242394833-242394842-AT,1-242394886-242394895-TA,1-242394931-242394971-TATATGAATATATATGATTA,1-242395044-242395062-ATATATGAATATATATGT,1-242395061-242395070-TA,1-242395081-242395090-TA,1-242395043-242395104-TATATATGAATATATATGTA;MOTIFS=TATATATGAATATATATGTA,TATATATGAGTATATATGTGTG,GTATATATGTGAACATATATATGT,A,TA,ATATATGTGAATATATATAC,AT,ATATATGTGTATATATGTGAAC,GAC,ATATATGTGTATATATGTGAAT,TATATGAATATATATGATTA,ATATATGAATATATATGT,TATATATGTGTATATATATGAGTA;STRUC=<VC20522>	HGSVC	No	0.692	Yes	NA,NA	NA	NA
chr1:242394997	40887	INS	79	0.8762	0.5041	8	NA	NA	NA	NA	NA	NA	NA	NA	NA	No	ID=1-242394040-242394049-GAC,1-242394057-242394066-A,1-242394067-242394079-AT,1-242394082-242394091-TA,1-242394092-242394181-TATATATGTGTATATATATGAGTA,1-242394102-242394111-TA,1-242394114-242394123-TA,1-242394126-242394135-TA,1-242394138-242394147-TA,1-242394150-242394159-TA,1-242394162-242394171-TA,1-242394194-242394203-TA,1-242394214-242394223-TA,1-242394226-242394235-TA,1-242394238-242394247-TA,1-242394250-242394259-TA,1-242394268-242394277-TA,1-242394280-242394289-TA,1-242394292-242394301-TA,1-242394294-242394431-TATATATGAGTATATATGTGTG,1-242394453-242394689-GTATATATGTGAACATATATATGT,1-242394661-242394770-ATATATGTGTATATATGTGAAC,1-242394749-242394821-ATATATGTGTATATATGTGAAT,1-242394769-242394777-AT,1-242394803-242394843-ATATATGTGAATATATATAC,1-242394813-242394822-AT,1-242394833-242394842-AT,1-242394886-242394895-TA,1-242394931-242394971-TATATGAATATATATGATTA,1-242395044-242395062-ATATATGAATATATATGT,1-242395061-242395070-TA,1-242395081-242395090-TA,1-242395043-242395104-TATATATGAATATATATGTA;MOTIFS=TATATATGAATATATATGTA,TATATATGAGTATATATGTGTG,GTATATATGTGAACATATATATGT,A,TA,ATATATGTGAATATATATAC,AT,ATATATGTGTATATATGTGAAC,GAC,ATATATGTGTATATATGTGAAT,TATATGAATATATATGATTA,ATATATGAATATATATGT,TATATATGTGTATATATATGAGTA;STRUC=<VC20522>	HGSVC,1KG-ONT	No	0.692	No	NA,NA	NA	NA
chr1:242395025	40889	INS	64	0.8457	0.5792	6	NA	NA	NA	NA	NA	NA	NA	NA	NA	No	ID=1-242394040-242394049-GAC,1-242394057-242394066-A,1-242394067-242394079-AT,1-242394082-242394091-TA,1-242394092-242394181-TATATATGTGTATATATATGAGTA,1-242394102-242394111-TA,1-242394114-242394123-TA,1-242394126-242394135-TA,1-242394138-242394147-TA,1-242394150-242394159-TA,1-242394162-242394171-TA,1-242394194-242394203-TA,1-242394214-242394223-TA,1-242394226-242394235-TA,1-242394238-242394247-TA,1-242394250-242394259-TA,1-242394268-242394277-TA,1-242394280-242394289-TA,1-242394292-242394301-TA,1-242394294-242394431-TATATATGAGTATATATGTGTG,1-242394453-242394689-GTATATATGTGAACATATATATGT,1-242394661-242394770-ATATATGTGTATATATGTGAAC,1-242394749-242394821-ATATATGTGTATATATGTGAAT,1-242394769-242394777-AT,1-242394803-242394843-ATATATGTGAATATATATAC,1-242394813-242394822-AT,1-242394833-242394842-AT,1-242394886-242394895-TA,1-242394931-242394971-TATATGAATATATATGATTA,1-242395044-242395062-ATATATGAATATATATGT,1-242395061-242395070-TA,1-242395081-242395090-TA,1-242395043-242395104-TATATATGAATATATATGTA;MOTIFS=TATATATGAATATATATGTA,TATATATGAGTATATATGTGTG,GTATATATGTGAACATATATATGT,A,TA,ATATATGTGAATATATATAC,AT,ATATATGTGTATATATGTGAAC,GAC,ATATATGTGTATATATGTGAAT,TATATGAATATATATGATTA,ATATATGAATATATATGT,TATATATGTGTATATATATGAGTA;STRUC=<VC20522>	HGSVC	No	0.692	Yes	NA,NA	NA	NA
chr1:242395043	40890	INS	78	0.8342	0.6214	9	NA	NA	NA	NA	NA	NA	NA	NA	NA	No	ID=1-242394040-242394049-GAC,1-242394057-242394066-A,1-242394067-242394079-AT,1-242394082-242394091-TA,1-242394092-242394181-TATATATGTGTATATATATGAGTA,1-242394102-242394111-TA,1-242394114-242394123-TA,1-242394126-242394135-TA,1-242394138-242394147-TA,1-242394150-242394159-TA,1-242394162-242394171-TA,1-242394194-242394203-TA,1-242394214-242394223-TA,1-242394226-242394235-TA,1-242394238-242394247-TA,1-242394250-242394259-TA,1-242394268-242394277-TA,1-242394280-242394289-TA,1-242394292-242394301-TA,1-242394294-242394431-TATATATGAGTATATATGTGTG,1-242394453-242394689-GTATATATGTGAACATATATATGT,1-242394661-242394770-ATATATGTGTATATATGTGAAC,1-242394749-242394821-ATATATGTGTATATATGTGAAT,1-242394769-242394777-AT,1-242394803-242394843-ATATATGTGAATATATATAC,1-242394813-242394822-AT,1-242394833-242394842-AT,1-242394886-242394895-TA,1-242394931-242394971-TATATGAATATATATGATTA,1-242395044-242395062-ATATATGAATATATATGT,1-242395061-242395070-TA,1-242395081-242395090-TA,1-242395043-242395104-TATATATGAATATATATGTA;MOTIFS=TATATATGAATATATATGTA,TATATATGAGTATATATGTGTG,GTATATATGTGAACATATATATGT,A,TA,ATATATGTGAATATATATAC,AT,ATATATGTGTATATATGTGAAC,GAC,ATATATGTGTATATATGTGAAT,TATATGAATATATATGATTA,ATATATGAATATATATGT,TATATATGTGTATATATATGAGTA;STRUC=<VC20522>	HGSVC,1KG-ONT	No	0.692	Yes	NA,NA	NA	NA
chr1:242417018	40891	INS	362	0.8677	0.5152	1	NA	NA	NA	NA	NA	NA	NA	NA	NA	No	NA	NA	Yes	3.322	No	NA,NA	NA	NA
chr1:242435283	40892	DEL	212	0.8538	0.5689	60	NA	NA	NA	NA	NA	NA	NA	NA	NA	No	NA	HPRC,HGSVC,1KG-ONT	No	2.439	Yes	NA,NA	NA	NA
chr1:242444692	40896	INS	67	0.861	0.5258	15	NA	NA	NA	NA	NA	NA	NA	NA	NA	No	ID=1-242444621-242444631-AT,1-242444721-242444731-AT,1-242444749-242444759-TA;MOTIFS=TA,AT;STRUC=<VC20526>	HPRC,HGSVC,1KG-ONT	Yes	0.354	Yes	NA,NA	NA	NA
chr1:242444692	40895	INS	70	0.9566	0.1858	430	NA	NA	NA	NA	NA	NA	NA	NA	NA	No	ID=1-242444621-242444631-AT,1-242444721-242444731-AT,1-242444749-242444759-TA;MOTIFS=TA,AT;STRUC=<VC20526>	HPRC,HGSVC,1KG-ONT	Yes	0.354	Yes	NA,NA	NA	NA
chr1:242444692	40894	INS	65	0.9879	0.0514	744	NA	NA	NA	NA	NA	NA	NA	NA	NA	No	ID=1-242444621-242444631-AT,1-242444721-242444731-AT,1-242444749-242444759-TA;MOTIFS=TA,AT;STRUC=<VC20526>	HPRC,HGSVC,1KG-ONT	Yes	0.354	Yes	NA,NA	NA	NA
chr1:242444692	40893	INS	60	0.8178	0.6427	11	NA	NA	NA	NA	NA	NA	NA	NA	NA	No	ID=1-242444621-242444631-AT,1-242444721-242444731-AT,1-242444749-242444759-TA;MOTIFS=TA,AT;STRUC=<VC20526>	HPRC,HGSVC,1KG-ONT	Yes	0.354	Yes	NA,NA	NA	NA
chr1:242444695	40897	INS	65	0.9851	0.0552	221	NA	NA	NA	NA	NA	NA	NA	NA	NA	No	ID=1-242444621-242444631-AT,1-242444721-242444731-AT,1-242444749-242444759-TA;MOTIFS=TA,AT;STRUC=<VC20526>	HPRC,HGSVC,1KG-ONT	Yes	0.354	Yes	NA,NA	NA	NA
chr1:242478818	40898	INS	97	0.8469	0.6001	1	NA	NA	NA	NA	NA	NA	NA	NA	NA	No	NA	NA	No	0.692	No	NA,NA	NA	NA
chr1:242494091	40899	INS	60	0.8092	0.6811	3	NA	NA	NA	NA	NA	NA	NA	NA	NA	No	ID=1-242494091-242494143-TCCCCTCTCC;MOTIFS=TCCCCTCTCC;STRUC=(TCCCCTCTCC)n	NA	No	1.616	No	NA,NA	NA	NA
chr1:242517091	40900	INS	83	0.8648	0.5165	60	NA	NA	NA	NA	NA	NA	NA	NA	NA	No	NA	HPRC,HGSVC	Yes	2.17	Yes	NA,NA	NA	NA
chr1:242521617	40902	INS	53	0.8122	0.6982	364	NA	NA	NA	NA	NA	NA	NA	NA	NA	No	NA	HPRC,HGSVC,1KG-ONT	Yes	10.14	Yes	NA,NA	NA	NA
chr1:242521617	40903	INS	57	0.8952	0.3909	11	NA	NA	NA	NA	NA	NA	NA	NA	NA	No	NA	HPRC,HGSVC,1KG-ONT	Yes	10.14	Yes	NA,NA	NA	NA
chr1:242526708	40904	INS	230	0.797	0.6936	1	NA	NA	NA	NA	NA	NA	NA	NA	NA	No	NA	NA	No	0.469	No	NA,NA	NA	NA
chr1:242543501	40905	INS	6092	0.8417	0.5591	1	NA	NA	NA	NA	NA	NA	NA	NA	NA	No	NA	NA	Yes	1.616	No	NA,NA	NA	NA
chr1:242544771	40906	INS	56	0.9093	0.3393	1	NA	NA	NA	NA	NA	NA	NA	NA	NA	No	ID=1-242544659-242544668-GGA,1-242544692-242544702-TAT,1-242544899-242544911-T;MOTIFS=TAT,GGA,T;STRUC=<VC20536>,ID=1-242544737-242544772-AT;MOTIFS=AT;STRUC=<TR327348>	NA	No	1.616	No	NA,NA	NA	NA
chr1:242644802	40907	DEL	69	0.8501	0.5452	150	NA	NA	NA	NA	NA	NA	NA	NA	NA	No	ID=1-242644878-242644893-T;MOTIFS=T;STRUC=(T)n	HPRC,HGSVC,1KG-ONT	No	4.676	Yes	NA,NA	NA	NA
chr1:242683196	40908	INS	817	0.8251	0.6442	1	NA	NA	NA	NA	NA	NA	NA	NA	NA	No	NA	NA	No	0.692	No	NA,NA	NA	NA
chr1:242684281	40909	INS	185	0.8386	0.5977	15	NA	NA	NA	NA	NA	NA	NA	NA	NA	No	ID=1-242684249-242684261-TA,1-242684266-242684276-TA,1-242684282-242684291-AT,1-242684292-242684303-AT,1-242684309-242684332-AT,1-242684338-242684361-AT,1-242684364-242684375-AC;MOTIFS=AC,TA,AT;STRUC=<VC20552>	HPRC,HGSVC,1KG-ONT	Yes	1.616	No	NA,NA	NA	NA
chr1:242684281	40910	INS	143	0.8311	0.6471	2	NA	NA	NA	NA	NA	NA	NA	NA	NA	No	ID=1-242684249-242684261-TA,1-242684266-242684276-TA,1-242684282-242684291-AT,1-242684292-242684303-AT,1-242684309-242684332-AT,1-242684338-242684361-AT,1-242684364-242684375-AC;MOTIFS=AC,TA,AT;STRUC=<VC20552>	HPRC,HGSVC	Yes	1.616	No	NA,NA	NA	NA
chr1:242684286	40911	INS	242	0.9696	0.0918	27	NA	NA	NA	NA	NA	NA	NA	NA	NA	No	ID=1-242684249-242684261-TA,1-242684266-242684276-TA,1-242684282-242684291-AT,1-242684292-242684303-AT,1-242684309-242684332-AT,1-242684338-242684361-AT,1-242684364-242684375-AC;MOTIFS=AC,TA,AT;STRUC=<VC20552>	HPRC,HGSVC,1KG-ONT	Yes	1.616	Yes	NA,NA	NA	NA
chr1:242684288	40912	INS	196	0.8371	0.6023	68	NA	NA	NA	NA	NA	NA	NA	NA	NA	No	ID=1-242684249-242684261-TA,1-242684266-242684276-TA,1-242684282-242684291-AT,1-242684292-242684303-AT,1-242684309-242684332-AT,1-242684338-242684361-AT,1-242684364-242684375-AC;MOTIFS=AC,TA,AT;STRUC=<VC20552>	HPRC,HGSVC,1KG-ONT	Yes	1.616	Yes	NA,NA	NA	NA
chr1:242684288	40913	INS	179	0.8593	0.5158	20	NA	NA	NA	NA	NA	NA	NA	NA	NA	No	ID=1-242684249-242684261-TA,1-242684266-242684276-TA,1-242684282-242684291-AT,1-242684292-242684303-AT,1-242684309-242684332-AT,1-242684338-242684361-AT,1-242684364-242684375-AC;MOTIFS=AC,TA,AT;STRUC=<VC20552>	HPRC,HGSVC,1KG-ONT	Yes	1.616	Yes	NA,NA	NA	NA
chr1:242684290	40914	INS	135	0.85	0.5564	5	NA	NA	NA	NA	NA	NA	NA	NA	NA	No	ID=1-242684249-242684261-TA,1-242684266-242684276-TA,1-242684282-242684291-AT,1-242684292-242684303-AT,1-242684309-242684332-AT,1-242684338-242684361-AT,1-242684364-242684375-AC;MOTIFS=AC,TA,AT;STRUC=<VC20552>	HPRC,HGSVC	Yes	1.616	Yes	NA,NA	NA	NA
chr1:242684291	40915	INS	87	0.8676	0.508	5	NA	NA	NA	NA	NA	NA	NA	NA	NA	No	ID=1-242684249-242684261-TA,1-242684266-242684276-TA,1-242684282-242684291-AT,1-242684292-242684303-AT,1-242684309-242684332-AT,1-242684338-242684361-AT,1-242684364-242684375-AC;MOTIFS=AC,TA,AT;STRUC=<VC20552>	HPRC,HGSVC	Yes	1.616	Yes	NA,NA	NA	NA
chr1:242684291	40916	INS	211	0.8774	0.4357	35	NA	NA	NA	NA	NA	NA	NA	NA	NA	No	ID=1-242684249-242684261-TA,1-242684266-242684276-TA,1-242684282-242684291-AT,1-242684292-242684303-AT,1-242684309-242684332-AT,1-242684338-242684361-AT,1-242684364-242684375-AC;MOTIFS=AC,TA,AT;STRUC=<VC20552>	HPRC,HGSVC,1KG-ONT	Yes	1.616	Yes	NA,NA	NA	NA
chr1:242684291	40917	INS	169	0.887	0.4059	11	NA	NA	NA	NA	NA	NA	NA	NA	NA	No	ID=1-242684249-242684261-TA,1-242684266-242684276-TA,1-242684282-242684291-AT,1-242684292-242684303-AT,1-242684309-242684332-AT,1-242684338-242684361-AT,1-242684364-242684375-AC;MOTIFS=AC,TA,AT;STRUC=<VC20552>	HPRC,HGSVC,1KG-ONT	Yes	1.616	No	NA,NA	NA	NA
chr1:242684292	40918	INS	53	0.8718	0.4889	19	NA	NA	NA	NA	NA	NA	NA	NA	NA	No	ID=1-242684249-242684261-TA,1-242684266-242684276-TA,1-242684282-242684291-AT,1-242684292-242684303-AT,1-242684309-242684332-AT,1-242684338-242684361-AT,1-242684364-242684375-AC;MOTIFS=AC,TA,AT;STRUC=<VC20552>	NA	Yes	1.616	Yes	NA,NA	NA	NA
chr1:242684294	40919	INS	104	0.8021	0.6992	1	NA	NA	NA	NA	NA	NA	NA	NA	NA	No	ID=1-242684249-242684261-TA,1-242684266-242684276-TA,1-242684282-242684291-AT,1-242684292-242684303-AT,1-242684309-242684332-AT,1-242684338-242684361-AT,1-242684364-242684375-AC;MOTIFS=AC,TA,AT;STRUC=<VC20552>	HPRC,HGSVC	Yes	1.616	No	NA,NA	NA	NA
chr1:242684311	40921	INS	79	0.8232	0.6459	3	NA	NA	NA	NA	NA	NA	NA	NA	NA	No	ID=1-242684249-242684261-TA,1-242684266-242684276-TA,1-242684282-242684291-AT,1-242684292-242684303-AT,1-242684309-242684332-AT,1-242684338-242684361-AT,1-242684364-242684375-AC;MOTIFS=AC,TA,AT;STRUC=<VC20552>	HPRC,HGSVC	Yes	1.616	No	NA,NA	NA	NA
chr1:242684311	40920	INS	73	0.799	0.6985	2	NA	NA	NA	NA	NA	NA	NA	NA	NA	No	ID=1-242684249-242684261-TA,1-242684266-242684276-TA,1-242684282-242684291-AT,1-242684292-242684303-AT,1-242684309-242684332-AT,1-242684338-242684361-AT,1-242684364-242684375-AC;MOTIFS=AC,TA,AT;STRUC=<VC20552>	HPRC	Yes	1.616	No	NA,NA	NA	NA
chr1:242684317	40922	INS	114	0.8798	0.4291	4	NA	NA	NA	NA	NA	NA	NA	NA	NA	No	ID=1-242684249-242684261-TA,1-242684266-242684276-TA,1-242684282-242684291-AT,1-242684292-242684303-AT,1-242684309-242684332-AT,1-242684338-242684361-AT,1-242684364-242684375-AC;MOTIFS=AC,TA,AT;STRUC=<VC20552>	HPRC,HGSVC	Yes	1.616	Yes	NA,NA	NA	NA
chr1:242684338	40924	INS	170	0.8197	0.6593	9	NA	NA	NA	NA	NA	NA	NA	NA	NA	No	ID=1-242684249-242684261-TA,1-242684266-242684276-TA,1-242684282-242684291-AT,1-242684292-242684303-AT,1-242684309-242684332-AT,1-242684338-242684361-AT,1-242684364-242684375-AC;MOTIFS=AC,TA,AT;STRUC=<VC20552>	HPRC,HGSVC,1KG-ONT	Yes	1.616	Yes	NA,NA	NA	NA
chr1:242684338	40923	INS	214	0.8471	0.6968	24	NA	NA	NA	NA	NA	NA	NA	NA	NA	No	ID=1-242684249-242684261-TA,1-242684266-242684276-TA,1-242684282-242684291-AT,1-242684292-242684303-AT,1-242684309-242684332-AT,1-242684338-242684361-AT,1-242684364-242684375-AC;MOTIFS=AC,TA,AT;STRUC=<VC20552>	HPRC,HGSVC,1KG-ONT	Yes	1.616	Yes	NA,NA	NA	NA
chr1:242690039	40925	INS	119	0.8324	0.6299	120	NA	NA	NA	NA	NA	NA	NA	NA	NA	No	NA	HPRC,HGSVC,1KG-ONT	No	1.616	Yes	NA,NA	NA	NA
chr1:242695086	40926	INS	50	0.8868	0.4905	62	NA	NA	NA	NA	NA	NA	NA	NA	NA	No	ID=1-242695025-242695046-TATATAT,1-242695081-242695096-TATAT,1-242695107-242695120-AATA,1-242695244-242695254-TA,1-242695333-242695348-TATAT;MOTIFS=AATA,TATAT,TA,TATATAT;STRUC=<VC20555>	HPRC,HGSVC,1KG-ONT	Yes	1.616	Yes	NA,NA	NA	NA
chr1:242695151	40930	INS	65	0.8433	0.5846	60	NA	NA	NA	NA	NA	NA	NA	NA	NA	No	ID=1-242695025-242695046-TATATAT,1-242695081-242695096-TATAT,1-242695107-242695120-AATA,1-242695244-242695254-TA,1-242695333-242695348-TATAT;MOTIFS=AATA,TATAT,TA,TATATAT;STRUC=<VC20555>	HPRC,HGSVC,1KG-ONT	Yes	1.616	Yes	NA,NA	NA	NA
chr1:242695151	40929	INS	95	0.8958	0.3911	9	NA	NA	NA	NA	NA	NA	NA	NA	NA	No	ID=1-242695025-242695046-TATATAT,1-242695081-242695096-TATAT,1-242695107-242695120-AATA,1-242695244-242695254-TA,1-242695333-242695348-TATAT;MOTIFS=AATA,TATAT,TA,TATATAT;STRUC=<VC20555>	HPRC,HGSVC	Yes	1.616	Yes	NA,NA	NA	NA
chr1:242695151	40928	INS	65	0.8719	0.4671	156	NA	NA	NA	NA	NA	NA	NA	NA	NA	No	ID=1-242695025-242695046-TATATAT,1-242695081-242695096-TATAT,1-242695107-242695120-AATA,1-242695244-242695254-TA,1-242695333-242695348-TATAT;MOTIFS=AATA,TATAT,TA,TATATAT;STRUC=<VC20555>	HPRC,HGSVC,1KG-ONT	Yes	1.616	Yes	NA,NA	NA	NA
chr1:242695151	40927	INS	69	0.9469	0.5906	1	NA	NA	NA	NA	NA	NA	NA	NA	NA	No	ID=1-242695025-242695046-TATATAT,1-242695081-242695096-TATAT,1-242695107-242695120-AATA,1-242695244-242695254-TA,1-242695333-242695348-TATAT;MOTIFS=AATA,TATAT,TA,TATATAT;STRUC=<VC20555>	HPRC,HGSVC,1KG-ONT	Yes	1.616	No	NA,NA	NA	NA
chr1:242695169	40931	INS	62	0.8384	0.6148	5	NA	NA	NA	NA	NA	NA	NA	NA	NA	No	ID=1-242695025-242695046-TATATAT,1-242695081-242695096-TATAT,1-242695107-242695120-AATA,1-242695244-242695254-TA,1-242695333-242695348-TATAT;MOTIFS=AATA,TATAT,TA,TATATAT;STRUC=<VC20555>	HPRC,HGSVC,1KG-ONT	Yes	1.616	No	NA,NA	NA	NA
chr1:242695187	40932	INS	52	0.8494	0.5343	9	NA	NA	NA	NA	NA	NA	NA	NA	NA	No	ID=1-242695025-242695046-TATATAT,1-242695081-242695096-TATAT,1-242695107-242695120-AATA,1-242695244-242695254-TA,1-242695333-242695348-TATAT;MOTIFS=AATA,TATAT,TA,TATATAT;STRUC=<VC20555>	HPRC,HGSVC,1KG-ONT	Yes	1.616	Yes	NA,NA	NA	NA
chr1:242695272	40936	INS	119	0.8532	0.543	13	NA	NA	NA	NA	NA	NA	NA	NA	NA	No	ID=1-242695025-242695046-TATATAT,1-242695081-242695096-TATAT,1-242695107-242695120-AATA,1-242695244-242695254-TA,1-242695333-242695348-TATAT;MOTIFS=AATA,TATAT,TA,TATATAT;STRUC=<VC20555>	HPRC,HGSVC	Yes	1.616	Yes	NA,NA	NA	NA
chr1:242695272	40938	INS	179	0.8295	0.6291	17	NA	NA	NA	NA	NA	NA	NA	NA	NA	No	ID=1-242695025-242695046-TATATAT,1-242695081-242695096-TATAT,1-242695107-242695120-AATA,1-242695244-242695254-TA,1-242695333-242695348-TATAT;MOTIFS=AATA,TATAT,TA,TATATAT;STRUC=<VC20555>	HGSVC	Yes	1.616	Yes	NA,NA	NA	NA
chr1:242695272	40933	INS	59	0.9033	0.4603	48	NA	NA	NA	NA	NA	NA	NA	NA	NA	No	ID=1-242695025-242695046-TATATAT,1-242695081-242695096-TATAT,1-242695107-242695120-AATA,1-242695244-242695254-TA,1-242695333-242695348-TATAT;MOTIFS=AATA,TATAT,TA,TATATAT;STRUC=<VC20555>	HPRC,HGSVC,1KG-ONT	Yes	1.616	Yes	NA,NA	NA	NA
chr1:242695272	40934	INS	298	0.9158	0.3706	1	NA	NA	NA	NA	NA	NA	NA	NA	NA	No	ID=1-242695025-242695046-TATATAT,1-242695081-242695096-TATAT,1-242695107-242695120-AATA,1-242695244-242695254-TA,1-242695333-242695348-TATAT;MOTIFS=AATA,TATAT,TA,TATATAT;STRUC=<VC20555>	HPRC,HGSVC,1KG-ONT	Yes	1.616	No	NA,NA	NA	NA
chr1:242695272	40935	INS	89	0.8401	0.6196	139	NA	NA	NA	NA	NA	NA	NA	NA	NA	No	ID=1-242695025-242695046-TATATAT,1-242695081-242695096-TATAT,1-242695107-242695120-AATA,1-242695244-242695254-TA,1-242695333-242695348-TATAT;MOTIFS=AATA,TATAT,TA,TATATAT;STRUC=<VC20555>	HPRC,HGSVC,1KG-ONT	Yes	1.616	Yes	NA,NA	NA	NA
chr1:242695272	40937	INS	149	0.8376	0.6138	15	NA	NA	NA	NA	NA	NA	NA	NA	NA	No	ID=1-242695025-242695046-TATATAT,1-242695081-242695096-TATAT,1-242695107-242695120-AATA,1-242695244-242695254-TA,1-242695333-242695348-TATAT;MOTIFS=AATA,TATAT,TA,TATATAT;STRUC=<VC20555>	HGSVC	Yes	1.616	Yes	NA,NA	NA	NA
chr1:242695272	40939	INS	239	0.8677	0.4918	30	NA	NA	NA	NA	NA	NA	NA	NA	NA	No	ID=1-242695025-242695046-TATATAT,1-242695081-242695096-TATAT,1-242695107-242695120-AATA,1-242695244-242695254-TA,1-242695333-242695348-TATAT;MOTIFS=AATA,TATAT,TA,TATATAT;STRUC=<VC20555>	HPRC,HGSVC,1KG-ONT	Yes	1.616	Yes	NA,NA	NA	NA
chr1:242695272	40940	INS	269	0.9045	0.405	42	NA	NA	NA	NA	NA	NA	NA	NA	NA	No	ID=1-242695025-242695046-TATATAT,1-242695081-242695096-TATAT,1-242695107-242695120-AATA,1-242695244-242695254-TA,1-242695333-242695348-TATAT;MOTIFS=AATA,TATAT,TA,TATATAT;STRUC=<VC20555>	HPRC,HGSVC,1KG-ONT	Yes	1.616	Yes	NA,NA	NA	NA
chr1:242695272	40941	INS	210	0.7956	0.6981	3	NA	NA	NA	NA	NA	NA	NA	NA	NA	No	ID=1-242695025-242695046-TATATAT,1-242695081-242695096-TATAT,1-242695107-242695120-AATA,1-242695244-242695254-TA,1-242695333-242695348-TATAT;MOTIFS=AATA,TATAT,TA,TATATAT;STRUC=<VC20555>	HPRC,HGSVC,1KG-ONT	Yes	1.616	No	NA,NA	NA	NA
chr1:242696963	40943	DEL	81	0.8544	0.5893	352	NA	NA	NA	NA	NA	NA	NA	NA	NA	No	NA	HPRC,HGSVC,1KG-ONT	No	1.973	Yes	NA,NA	NA	NA
chr1:242730186	40944	INS	2674	0.8247	0.6472	1	NA	NA	NA	NA	NA	NA	NA	NA	NA	No	NA	NA	No	1.616	No	NA,NA	NA	NA
chr1:242733701	40951	INS	217	0.8728	0.4686	7	NA	NA	NA	NA	NA	NA	NA	NA	NA	No	NA	HPRC,HGSVC	No	1.666	Yes	NA,NA	NA	NA
chr1:242733701	40945	INS	62	0.9416	0.2364	306	NA	NA	NA	NA	NA	NA	NA	NA	NA	No	NA	HPRC,HGSVC,1KG-ONT	No	1.666	Yes	NA,NA	NA	NA
chr1:242733701	40950	INS	186	0.8059	0.6885	5	NA	NA	NA	NA	NA	NA	NA	NA	NA	No	NA	HPRC,HGSVC	No	1.666	Yes	NA,NA	NA	NA
chr1:242733701	40949	INS	155	0.8222	0.6298	24	NA	NA	NA	NA	NA	NA	NA	NA	NA	No	NA	HPRC,HGSVC	No	1.666	Yes	NA,NA	NA	NA
chr1:242733701	40952	DEL	62	0.9416	0.2364	59	NA	NA	NA	NA	NA	NA	NA	NA	NA	No	ID=1-242733701-242733836-ATAAATAAAATGTTAATTTTATTTACATATT;MOTIFS=ATAAATAAAATGTTAATTTTATTTACATATT;STRUC=<TR327615>	HPRC,HGSVC,1KG-ONT	Yes	0.054	Yes	NA,NA	NA	NA
chr1:242733701	40947	INS	124	0.8949	0.3881	139	NA	NA	NA	NA	NA	NA	NA	NA	NA	No	NA	HPRC,HGSVC	No	1.666	Yes	NA,NA	NA	NA
chr1:242733701	40946	INS	93	0.8417	0.5837	186	NA	NA	NA	NA	NA	NA	NA	NA	NA	No	NA	HPRC,HGSVC	No	1.666	Yes	NA,NA	NA	NA
chr1:242733777	40953	INS	62	0.8817	0.4099	1	NA	NA	NA	NA	NA	NA	NA	NA	NA	No	ID=1-242733701-242733836-ATAAATAAAATGTTAATTTTATTTACATATT;MOTIFS=ATAAATAAAATGTTAATTTTATTTACATATT;STRUC=<TR327615>	HPRC,HGSVC,1KG-ONT	No	0.118	No	NA,NA	NA	NA
chr1:242734017	40954	INS	167	0.8549	0.5573	1	NA	NA	NA	NA	NA	NA	NA	NA	NA	No	NA	NA	No	7.421	No	NA,NA	NA	NA
chr1:242740778	40955	INS	328	0.9532	0.2025	9	NA	NA	NA	NA	NA	NA	NA	NA	NA	No	NA	HGSVC	Yes	1.616	Yes	NA,NA	NA	NA
chr1:242793767	40956	INS	62	0.8489	0.5567	3	NA	NA	NA	NA	NA	NA	NA	NA	NA	Yes	ID=1-242793765-242793775-TA;MOTIFS=TA;STRUC=<TR327692>	HGSVC	No	1.616	Yes	NA,NA	NA	NA
chr1:242823604	40957	DEL	66	0.8279	0.623	3	NA	NA	NA	NA	NA	NA	NA	NA	NA	No	ID=1-242823592-242823616-A;MOTIFS=A;STRUC=<TR327732>	NA	Yes	1.177	Yes	NA,NA	NA	NA
chr1:242902627	40958	INS	318	0.9481	0.2171	242	NA	NA	NA	NA	NA	NA	NA	NA	NA	Yes	NA	HGSVC,1KG-ONT	No	1.616	Yes	NA,NA	NA	NA
chr1:242919720	40961	INS	54	0.8297	0.6197	46	NA	NA	NA	NA	NA	NA	NA	NA	NA	Yes	NA	HPRC,HGSVC,1KG-ONT	No	10.56	Yes	NA,NA	NA	NA
chr1:242919720	40960	INS	53	0.9136	0.3129	862	NA	NA	NA	NA	NA	NA	NA	NA	NA	Yes	NA	HPRC,HGSVC,1KG-ONT	No	10.56	Yes	NA,NA	NA	NA
chr1:242919720	40959	INS	57	0.8654	0.473	2	NA	NA	NA	NA	NA	NA	NA	NA	NA	Yes	NA	HPRC,HGSVC,1KG-ONT	No	10.56	No	NA,NA	NA	NA
chr1:242921923	40962	DEL	68	0.9548	0.3974	1	NA	NA	NA	NA	NA	NA	NA	NA	NA	Yes	ID=1-242921942-242921966-T;MOTIFS=T;STRUC=<TR327869>	HPRC	No	1.824	No	NA,NA	NA	NA
chr1:242931193	40963	DEL	1070	0.822	0.6516	35	NA	NA	NA	NA	NA	NA	NA	NA	NA	Yes	ID=1-242931685-242931700-T;MOTIFS=T;STRUC=<TR327885>,ID=1-242931976-242931985-TTA;MOTIFS=TTA;STRUC=<TR327886>	HPRC,HGSVC,1KG-ONT	No	0.725	Yes	NA,NA	NA	NA
chr1:242951655	40964	INS	197	0.8571	0.5334	1	NA	NA	NA	NA	NA	NA	NA	NA	NA	Yes	ID=1-242951654-242951677-GAAG,1-242951686-242951696-AAGGA,1-242951691-242951711-AAGG,1-242951708-242951729-AGGC;MOTIFS=GAAG,AAGGA,AGGC,AAGG;STRUC=<VC20589>	HPRC	No	1.616	No	NA,NA	NA	NA
chr1:242951656	40967	INS	318	0.9113	0.3076	30	NA	NA	NA	NA	NA	NA	NA	NA	NA	Yes	ID=1-242951654-242951677-GAAG,1-242951686-242951696-AAGGA,1-242951691-242951711-AAGG,1-242951708-242951729-AGGC;MOTIFS=GAAG,AAGGA,AGGC,AAGG;STRUC=<VC20589>	HPRC,HGSVC	No	1.616	Yes	NA,NA	NA	NA
chr1:242951656	40965	INS	444	0.8577	0.5126	55	NA	NA	NA	NA	NA	NA	NA	NA	NA	Yes	ID=1-242951654-242951677-GAAG,1-242951686-242951696-AAGGA,1-242951691-242951711-AAGG,1-242951708-242951729-AGGC;MOTIFS=GAAG,AAGGA,AGGC,AAGG;STRUC=<VC20589>	HPRC,HGSVC,1KG-ONT	No	1.616	Yes	NA,NA	NA	NA
chr1:242951656	40968	INS	502	0.92	0.2906	124	NA	NA	NA	NA	NA	NA	NA	NA	NA	Yes	ID=1-242951654-242951677-GAAG,1-242951686-242951696-AAGGA,1-242951691-242951711-AAGG,1-242951708-242951729-AGGC;MOTIFS=GAAG,AAGGA,AGGC,AAGG;STRUC=<VC20589>	HPRC,HGSVC,1KG-ONT	No	1.616	Yes	NA,NA	NA	NA
chr1:242951656	40966	INS	358	0.902	0.381	15	NA	NA	NA	NA	NA	NA	NA	NA	NA	Yes	ID=1-242951654-242951677-GAAG,1-242951686-242951696-AAGGA,1-242951691-242951711-AAGG,1-242951708-242951729-AGGC;MOTIFS=GAAG,AAGGA,AGGC,AAGG;STRUC=<VC20589>	HPRC,HGSVC,1KG-ONT	No	1.616	Yes	NA,NA	NA	NA
chr1:242951657	40971	INS	200	0.8579	0.5138	12	NA	NA	NA	NA	NA	NA	NA	NA	NA	Yes	ID=1-242951654-242951677-GAAG,1-242951686-242951696-AAGGA,1-242951691-242951711-AAGG,1-242951708-242951729-AGGC;MOTIFS=GAAG,AAGGA,AGGC,AAGG;STRUC=<VC20589>	HPRC	No	1.616	Yes	NA,NA	NA	NA
chr1:242951657	40970	INS	68	0.8609	0.5144	9	NA	NA	NA	NA	NA	NA	NA	NA	NA	Yes	ID=1-242951654-242951677-GAAG,1-242951686-242951696-AAGGA,1-242951691-242951711-AAGG,1-242951708-242951729-AGGC;MOTIFS=GAAG,AAGGA,AGGC,AAGG;STRUC=<VC20589>	HPRC,HGSVC,1KG-ONT	No	1.616	Yes	NA,NA	NA	NA
chr1:242951657	40972	INS	180	0.8524	0.5454	11	NA	NA	NA	NA	NA	NA	NA	NA	NA	Yes	ID=1-242951654-242951677-GAAG,1-242951686-242951696-AAGGA,1-242951691-242951711-AAGG,1-242951708-242951729-AGGC;MOTIFS=GAAG,AAGGA,AGGC,AAGG;STRUC=<VC20589>	HPRC	No	1.616	No	NA,NA	NA	NA
chr1:242951657	40969	INS	335	0.9045	0.3445	51	NA	NA	NA	NA	NA	NA	NA	NA	NA	Yes	ID=1-242951654-242951677-GAAG,1-242951686-242951696-AAGGA,1-242951691-242951711-AAGG,1-242951708-242951729-AGGC;MOTIFS=GAAG,AAGGA,AGGC,AAGG;STRUC=<VC20589>	HPRC,HGSVC,1KG-ONT	No	1.616	Yes	NA,NA	NA	NA
chr1:242951658	40973	INS	417	0.7975	0.6974	3	NA	NA	NA	NA	NA	NA	NA	NA	NA	Yes	ID=1-242951654-242951677-GAAG,1-242951686-242951696-AAGGA,1-242951691-242951711-AAGG,1-242951708-242951729-AGGC;MOTIFS=GAAG,AAGGA,AGGC,AAGG;STRUC=<VC20589>	HPRC,HGSVC,1KG-ONT	No	1.616	Yes	NA,NA	NA	NA
chr1:242951658	40974	INS	419	0.8268	0.6365	38	NA	NA	NA	NA	NA	NA	NA	NA	NA	Yes	ID=1-242951654-242951677-GAAG,1-242951686-242951696-AAGGA,1-242951691-242951711-AAGG,1-242951708-242951729-AGGC;MOTIFS=GAAG,AAGGA,AGGC,AAGG;STRUC=<VC20589>	HPRC,HGSVC,1KG-ONT	No	1.616	Yes	NA,NA	NA	NA
chr1:242951658	40975	INS	348	0.8919	0.4458	12	NA	NA	NA	NA	NA	NA	NA	NA	NA	Yes	ID=1-242951654-242951677-GAAG,1-242951686-242951696-AAGGA,1-242951691-242951711-AAGG,1-242951708-242951729-AGGC;MOTIFS=GAAG,AAGGA,AGGC,AAGG;STRUC=<VC20589>	HPRC,HGSVC,1KG-ONT	No	1.616	No	NA,NA	NA	NA
chr1:242951658	40976	INS	471	0.8176	0.6877	81	NA	NA	NA	NA	NA	NA	NA	NA	NA	Yes	ID=1-242951654-242951677-GAAG,1-242951686-242951696-AAGGA,1-242951691-242951711-AAGG,1-242951708-242951729-AGGC;MOTIFS=GAAG,AAGGA,AGGC,AAGG;STRUC=<VC20589>	HPRC,HGSVC,1KG-ONT	No	1.616	Yes	NA,NA	NA	NA
chr1:242951658	40977	INS	256	0.8688	0.4759	1	NA	NA	NA	NA	NA	NA	NA	NA	NA	Yes	ID=1-242951654-242951677-GAAG,1-242951686-242951696-AAGGA,1-242951691-242951711-AAGG,1-242951708-242951729-AGGC;MOTIFS=GAAG,AAGGA,AGGC,AAGG;STRUC=<VC20589>	HPRC,HGSVC	No	1.616	No	NA,NA	NA	NA
chr1:242951658	40978	INS	389	0.7992	0.6969	25	NA	NA	NA	NA	NA	NA	NA	NA	NA	Yes	ID=1-242951654-242951677-GAAG,1-242951686-242951696-AAGGA,1-242951691-242951711-AAGG,1-242951708-242951729-AGGC;MOTIFS=GAAG,AAGGA,AGGC,AAGG;STRUC=<VC20589>	HPRC,HGSVC,1KG-ONT	No	1.616	No	NA,NA	NA	NA
chr1:242951658	40979	INS	556	0.828	0.6506	30	NA	NA	NA	NA	NA	NA	NA	NA	NA	Yes	ID=1-242951654-242951677-GAAG,1-242951686-242951696-AAGGA,1-242951691-242951711-AAGG,1-242951708-242951729-AGGC;MOTIFS=GAAG,AAGGA,AGGC,AAGG;STRUC=<VC20589>	HPRC,HGSVC,1KG-ONT	No	1.616	No	NA,NA	NA	NA
chr1:242951658	40980	INS	300	0.8912	0.6711	16	NA	NA	NA	NA	NA	NA	NA	NA	NA	Yes	ID=1-242951654-242951677-GAAG,1-242951686-242951696-AAGGA,1-242951691-242951711-AAGG,1-242951708-242951729-AGGC;MOTIFS=GAAG,AAGGA,AGGC,AAGG;STRUC=<VC20589>	HPRC,HGSVC	No	1.616	Yes	NA,NA	NA	NA
chr1:242951658	40981	INS	328	0.8774	0.4306	26	NA	NA	NA	NA	NA	NA	NA	NA	NA	Yes	ID=1-242951654-242951677-GAAG,1-242951686-242951696-AAGGA,1-242951691-242951711-AAGG,1-242951708-242951729-AGGC;MOTIFS=GAAG,AAGGA,AGGC,AAGG;STRUC=<VC20589>	HPRC,HGSVC,1KG-ONT	No	1.616	No	NA,NA	NA	NA
chr1:242951658	40982	INS	591	0.8163	0.6663	34	NA	NA	NA	NA	NA	NA	NA	NA	NA	Yes	ID=1-242951654-242951677-GAAG,1-242951686-242951696-AAGGA,1-242951691-242951711-AAGG,1-242951708-242951729-AGGC;MOTIFS=GAAG,AAGGA,AGGC,AAGG;STRUC=<VC20589>	HPRC,HGSVC,1KG-ONT	No	1.616	Yes	NA,NA	NA	NA
chr1:242951658	40983	INS	554	0.8229	0.6361	10	NA	NA	NA	NA	NA	NA	NA	NA	NA	Yes	ID=1-242951654-242951677-GAAG,1-242951686-242951696-AAGGA,1-242951691-242951711-AAGG,1-242951708-242951729-AGGC;MOTIFS=GAAG,AAGGA,AGGC,AAGG;STRUC=<VC20589>	HPRC,HGSVC,1KG-ONT	No	1.616	Yes	NA,NA	NA	NA
chr1:242951662	40984	INS	568	0.847	0.5673	14	NA	NA	NA	NA	NA	NA	NA	NA	NA	Yes	ID=1-242951654-242951677-GAAG,1-242951686-242951696-AAGGA,1-242951691-242951711-AAGG,1-242951708-242951729-AGGC;MOTIFS=GAAG,AAGGA,AGGC,AAGG;STRUC=<VC20589>	HPRC,HGSVC,1KG-ONT	No	1.616	No	NA,NA	NA	NA
chr1:242951665	40986	INS	226	0.8224	0.636	6	NA	NA	NA	NA	NA	NA	NA	NA	NA	Yes	ID=1-242951654-242951677-GAAG,1-242951686-242951696-AAGGA,1-242951691-242951711-AAGG,1-242951708-242951729-AGGC;MOTIFS=GAAG,AAGGA,AGGC,AAGG;STRUC=<VC20589>	HPRC	No	1.616	Yes	NA,NA	NA	NA
chr1:242951665	40987	INS	213	0.8452	0.581	9	NA	NA	NA	NA	NA	NA	NA	NA	NA	Yes	ID=1-242951654-242951677-GAAG,1-242951686-242951696-AAGGA,1-242951691-242951711-AAGG,1-242951708-242951729-AGGC;MOTIFS=GAAG,AAGGA,AGGC,AAGG;STRUC=<VC20589>	HPRC	No	1.616	Yes	NA,NA	NA	NA
chr1:242951665	40985	INS	73	0.8078	0.6946	604	NA	NA	NA	NA	NA	NA	NA	NA	NA	Yes	ID=1-242951654-242951677-GAAG,1-242951686-242951696-AAGGA,1-242951691-242951711-AAGG,1-242951708-242951729-AGGC;MOTIFS=GAAG,AAGGA,AGGC,AAGG;STRUC=<VC20589>	HPRC,HGSVC,1KG-ONT	No	1.616	Yes	NA,NA	NA	NA
chr1:242951666	40988	INS	367	0.8811	0.4244	22	NA	NA	NA	NA	NA	NA	NA	NA	NA	Yes	ID=1-242951654-242951677-GAAG,1-242951686-242951696-AAGGA,1-242951691-242951711-AAGG,1-242951708-242951729-AGGC;MOTIFS=GAAG,AAGGA,AGGC,AAGG;STRUC=<VC20589>	HPRC,HGSVC,1KG-ONT	No	1.616	No	NA,NA	NA	NA
chr1:242951666	40989	INS	700	0.838	0.6726	9	NA	NA	NA	NA	NA	NA	NA	NA	NA	Yes	ID=1-242951654-242951677-GAAG,1-242951686-242951696-AAGGA,1-242951691-242951711-AAGG,1-242951708-242951729-AGGC;MOTIFS=GAAG,AAGGA,AGGC,AAGG;STRUC=<VC20589>	HPRC,HGSVC	No	1.616	No	NA,NA	NA	NA
chr1:242951666	40990	INS	540	0.8766	0.4388	82	NA	NA	NA	NA	NA	NA	NA	NA	NA	Yes	ID=1-242951654-242951677-GAAG,1-242951686-242951696-AAGGA,1-242951691-242951711-AAGG,1-242951708-242951729-AGGC;MOTIFS=GAAG,AAGGA,AGGC,AAGG;STRUC=<VC20589>	HPRC,HGSVC,1KG-ONT	No	1.616	Yes	NA,NA	NA	NA
chr1:242951666	40991	INS	412	0.9214	0.3984	23	NA	NA	NA	NA	NA	NA	NA	NA	NA	Yes	ID=1-242951654-242951677-GAAG,1-242951686-242951696-AAGGA,1-242951691-242951711-AAGG,1-242951708-242951729-AGGC;MOTIFS=GAAG,AAGGA,AGGC,AAGG;STRUC=<VC20589>	HPRC,HGSVC,1KG-ONT	No	1.616	No	NA,NA	NA	NA
chr1:242951667	40992	INS	435	0.8716	0.4898	15	NA	NA	NA	NA	NA	NA	NA	NA	NA	Yes	ID=1-242951654-242951677-GAAG,1-242951686-242951696-AAGGA,1-242951691-242951711-AAGG,1-242951708-242951729-AGGC;MOTIFS=GAAG,AAGGA,AGGC,AAGG;STRUC=<VC20589>	HPRC,HGSVC,1KG-ONT	No	1.616	Yes	NA,NA	NA	NA
chr1:242951667	40993	INS	496	0.8494	0.5732	8	NA	NA	NA	NA	NA	NA	NA	NA	NA	Yes	ID=1-242951654-242951677-GAAG,1-242951686-242951696-AAGGA,1-242951691-242951711-AAGG,1-242951708-242951729-AGGC;MOTIFS=GAAG,AAGGA,AGGC,AAGG;STRUC=<VC20589>	HPRC,HGSVC,1KG-ONT	No	1.616	Yes	NA,NA	NA	NA
chr1:242951671	41002	INS	372	0.9128	0.3506	9	NA	NA	NA	NA	NA	NA	NA	NA	NA	Yes	ID=1-242951654-242951677-GAAG,1-242951686-242951696-AAGGA,1-242951691-242951711-AAGG,1-242951708-242951729-AGGC;MOTIFS=GAAG,AAGGA,AGGC,AAGG;STRUC=<VC20589>	HPRC,HGSVC,1KG-ONT	No	1.616	Yes	NA,NA	NA	NA
chr1:242951671	41003	INS	376	0.8284	0.6187	7	NA	NA	NA	NA	NA	NA	NA	NA	NA	Yes	ID=1-242951654-242951677-GAAG,1-242951686-242951696-AAGGA,1-242951691-242951711-AAGG,1-242951708-242951729-AGGC;MOTIFS=GAAG,AAGGA,AGGC,AAGG;STRUC=<VC20589>	HPRC,HGSVC,1KG-ONT	No	1.616	Yes	NA,NA	NA	NA
chr1:242951671	41001	INS	332	0.9464	0.2305	27	NA	NA	NA	NA	NA	NA	NA	NA	NA	Yes	ID=1-242951654-242951677-GAAG,1-242951686-242951696-AAGGA,1-242951691-242951711-AAGG,1-242951708-242951729-AGGC;MOTIFS=GAAG,AAGGA,AGGC,AAGG;STRUC=<VC20589>	HPRC,HGSVC,1KG-ONT	No	1.616	Yes	NA,NA	NA	NA
chr1:242951671	41000	INS	352	0.8917	0.4239	36	NA	NA	NA	NA	NA	NA	NA	NA	NA	Yes	ID=1-242951654-242951677-GAAG,1-242951686-242951696-AAGGA,1-242951691-242951711-AAGG,1-242951708-242951729-AGGC;MOTIFS=GAAG,AAGGA,AGGC,AAGG;STRUC=<VC20589>	HPRC,HGSVC,1KG-ONT	No	1.616	Yes	NA,NA	NA	NA
chr1:242951671	40999	INS	312	0.9141	0.3106	10	NA	NA	NA	NA	NA	NA	NA	NA	NA	Yes	ID=1-242951654-242951677-GAAG,1-242951686-242951696-AAGGA,1-242951691-242951711-AAGG,1-242951708-242951729-AGGC;MOTIFS=GAAG,AAGGA,AGGC,AAGG;STRUC=<VC20589>	HPRC,HGSVC	No	1.616	Yes	NA,NA	NA	NA
chr1:242951671	40998	INS	336	0.8803	0.4607	15	NA	NA	NA	NA	NA	NA	NA	NA	NA	Yes	ID=1-242951654-242951677-GAAG,1-242951686-242951696-AAGGA,1-242951691-242951711-AAGG,1-242951708-242951729-AGGC;MOTIFS=GAAG,AAGGA,AGGC,AAGG;STRUC=<VC20589>	HPRC,HGSVC,1KG-ONT	No	1.616	Yes	NA,NA	NA	NA
chr1:242951671	40997	INS	362	0.9034	0.3733	52	NA	NA	NA	NA	NA	NA	NA	NA	NA	Yes	ID=1-242951654-242951677-GAAG,1-242951686-242951696-AAGGA,1-242951691-242951711-AAGG,1-242951708-242951729-AGGC;MOTIFS=GAAG,AAGGA,AGGC,AAGG;STRUC=<VC20589>	HPRC,HGSVC,1KG-ONT	No	1.616	Yes	NA,NA	NA	NA
chr1:242951671	40996	INS	388	0.8747	0.4803	115	NA	NA	NA	NA	NA	NA	NA	NA	NA	Yes	ID=1-242951654-242951677-GAAG,1-242951686-242951696-AAGGA,1-242951691-242951711-AAGG,1-242951708-242951729-AGGC;MOTIFS=GAAG,AAGGA,AGGC,AAGG;STRUC=<VC20589>	HPRC,HGSVC,1KG-ONT	No	1.616	Yes	NA,NA	NA	NA
chr1:242951671	40995	INS	342	0.9059	0.6184	4	NA	NA	NA	NA	NA	NA	NA	NA	NA	Yes	ID=1-242951654-242951677-GAAG,1-242951686-242951696-AAGGA,1-242951691-242951711-AAGG,1-242951708-242951729-AGGC;MOTIFS=GAAG,AAGGA,AGGC,AAGG;STRUC=<VC20589>	HPRC,HGSVC,1KG-ONT	No	1.616	No	NA,NA	NA	NA
chr1:242951671	40994	INS	79	0.9763	0.0906	26	NA	NA	NA	NA	NA	NA	NA	NA	NA	Yes	ID=1-242951654-242951677-GAAG,1-242951686-242951696-AAGGA,1-242951691-242951711-AAGG,1-242951708-242951729-AGGC;MOTIFS=GAAG,AAGGA,AGGC,AAGG;STRUC=<VC20589>	HPRC,HGSVC,1KG-ONT	No	1.616	Yes	NA,NA	NA	NA
chr1:242951677	41005	INS	374	0.8332	0.6067	42	NA	NA	NA	NA	NA	NA	NA	NA	NA	Yes	ID=1-242951654-242951677-GAAG,1-242951686-242951696-AAGGA,1-242951691-242951711-AAGG,1-242951708-242951729-AGGC;MOTIFS=GAAG,AAGGA,AGGC,AAGG;STRUC=<VC20589>	HPRC,HGSVC,1KG-ONT	No	1.616	Yes	NA,NA	NA	NA
chr1:242951677	41004	INS	193	0.8512	0.602	19	NA	NA	NA	NA	NA	NA	NA	NA	NA	Yes	ID=1-242951654-242951677-GAAG,1-242951686-242951696-AAGGA,1-242951691-242951711-AAGG,1-242951708-242951729-AGGC;MOTIFS=GAAG,AAGGA,AGGC,AAGG;STRUC=<VC20589>	HPRC	No	1.616	Yes	NA,NA	NA	NA
chr1:242951678	41006	INS	456	0.9183	0.3107	8	NA	NA	NA	NA	NA	NA	NA	NA	NA	Yes	ID=1-242951654-242951677-GAAG,1-242951686-242951696-AAGGA,1-242951691-242951711-AAGG,1-242951708-242951729-AGGC;MOTIFS=GAAG,AAGGA,AGGC,AAGG;STRUC=<VC20589>	HPRC,HGSVC,1KG-ONT	No	1.616	Yes	NA,NA	NA	NA
chr1:242951684	41008	INS	486	0.8766	0.4673	7	NA	NA	NA	NA	NA	NA	NA	NA	NA	Yes	ID=1-242951654-242951677-GAAG,1-242951686-242951696-AAGGA,1-242951691-242951711-AAGG,1-242951708-242951729-AGGC;MOTIFS=GAAG,AAGGA,AGGC,AAGG;STRUC=<VC20589>	HPRC,HGSVC,1KG-ONT	No	1.616	Yes	NA,NA	NA	NA
chr1:242951684	41007	INS	466	0.91	0.3333	19	NA	NA	NA	NA	NA	NA	NA	NA	NA	Yes	ID=1-242951654-242951677-GAAG,1-242951686-242951696-AAGGA,1-242951691-242951711-AAGG,1-242951708-242951729-AGGC;MOTIFS=GAAG,AAGGA,AGGC,AAGG;STRUC=<VC20589>	HPRC,HGSVC,1KG-ONT	No	1.616	Yes	NA,NA	NA	NA
chr1:242951685	41009	INS	319	0.9175	0.3144	3	NA	NA	NA	NA	NA	NA	NA	NA	NA	Yes	ID=1-242951654-242951677-GAAG,1-242951686-242951696-AAGGA,1-242951691-242951711-AAGG,1-242951708-242951729-AGGC;MOTIFS=GAAG,AAGGA,AGGC,AAGG;STRUC=<VC20589>	HPRC,HGSVC	No	1.616	No	NA,NA	NA	NA
chr1:242956482	41010	DEL	376	0.8725	0.4841	138	NA	NA	NA	NA	NA	NA	NA	NA	NA	Yes	ID=1-242956608-242956625-A,1-242956622-242956635-AAAG;MOTIFS=AAAG,A;STRUC=<VC20590>,ID=1-242956988-242957007-AAAAC,1-242957003-242957012-A;MOTIFS=A,AAAAC;STRUC=<VC20591>	HPRC,HGSVC,1KG-ONT	Yes	0.217	Yes	NA,NA	NA	NA
chr1:242956587	41013	INS	759	0.8811	0.4304	132	NA	NA	NA	NA	NA	NA	NA	NA	NA	Yes	ID=1-242956608-242956625-A,1-242956622-242956635-AAAG;MOTIFS=AAAG,A;STRUC=<VC20590>	HPRC,HGSVC,1KG-ONT	No	0.692	Yes	NA,NA	NA	NA
chr1:242956587	41012	INS	1134	0.8984	0.4425	2	NA	NA	NA	NA	NA	NA	NA	NA	NA	Yes	ID=1-242956608-242956625-A,1-242956622-242956635-AAAG;MOTIFS=AAAG,A;STRUC=<VC20590>	NA	No	0.692	Yes	NA,NA	NA	NA
chr1:242956587	41011	INS	395	0.9729	0.1119	174	NA	NA	NA	NA	NA	NA	NA	NA	NA	Yes	ID=1-242956608-242956625-A,1-242956622-242956635-AAAG;MOTIFS=AAAG,A;STRUC=<VC20590>	HPRC,HGSVC,1KG-ONT	No	0.692	Yes	NA,NA	NA	NA
chr1:242956619	41014	INS	386	0.8352	0.5981	98	NA	NA	NA	NA	NA	NA	NA	NA	NA	Yes	ID=1-242956608-242956625-A,1-242956622-242956635-AAAG;MOTIFS=AAAG,A;STRUC=<VC20590>	HPRC,HGSVC,1KG-ONT	No	0.692	Yes	NA,NA	NA	NA
chr1:242964469	41015	DEL	1444	0.824	0.6518	445	NA	NA	NA	NA	NA	NA	NA	NA	NA	Yes	ID=1-242964590-242964598-A,1-242965638-242965648-TCA,1-242965664-242965679-TTTTG;MOTIFS=TTTTG,TCA,A;STRUC=<VC20592>	HPRC,HGSVC,1KG-ONT	Yes	0.835	Yes	NA,NA	NA	NA
chr1:243024317	41016	INS	370	0.8322	0.6159	1	NA	NA	NA	NA	NA	NA	NA	NA	NA	Yes	NA	NA	Yes	0.44	No	NA,NA	NA	NA
chr1:243039531	41017	INS	50	0.9492	0.4092	31	NA	NA	NA	NA	NA	NA	NA	NA	NA	Yes	NA	HPRC	No	0.44	Yes	NA,NA	NA	NA
chr1:243039556	41018	DEL	72	0.8177	0.6851	129	NA	NA	NA	NA	NA	NA	NA	NA	NA	Yes	ID=1-243039531-243039631-ATATTATATATCTATTATATATATA;MOTIFS=ATATTATATATCTATTATATATATA;STRUC=<TR328052>,ID=1-243039546-243039556-TA,1-243039571-243039581-TA,1-243039596-243039606-TA,1-243039621-243039632-TA,1-243039704-243039714-TA;MOTIFS=TA;STRUC=<VC20605>,ID=1-243039607-243039640-TATTATATATC;MOTIFS=TATTATATATC;STRUC=<TR328053>	HPRC,HGSVC	No	0.022	Yes	NA,NA	NA	NA
chr1:243039577	41019	DEL	52	0.8554	0.6892	3	NA	NA	NA	NA	NA	NA	NA	NA	NA	Yes	ID=1-243039531-243039631-ATATTATATATCTATTATATATATA;MOTIFS=ATATTATATATCTATTATATATATA;STRUC=<TR328052>,ID=1-243039546-243039556-TA,1-243039571-243039581-TA,1-243039596-243039606-TA,1-243039621-243039632-TA,1-243039704-243039714-TA;MOTIFS=TA;STRUC=<VC20605>,ID=1-243039607-243039640-TATTATATATC;MOTIFS=TATTATATATC;STRUC=<TR328053>	HPRC,HGSVC	No	0.016	No	NA,NA	NA	NA
chr1:243039623	41020	INS	73	0.8808	0.4833	4	NA	NA	NA	NA	NA	NA	NA	NA	NA	Yes	ID=1-243039531-243039631-ATATTATATATCTATTATATATATA;MOTIFS=ATATTATATATCTATTATATATATA;STRUC=<TR328052>,ID=1-243039546-243039556-TA,1-243039571-243039581-TA,1-243039596-243039606-TA,1-243039621-243039632-TA,1-243039704-243039714-TA;MOTIFS=TA;STRUC=<VC20605>,ID=1-243039607-243039640-TATTATATATC;MOTIFS=TATTATATATC;STRUC=<TR328053>	HPRC,1KG-ONT	No	0.167	No	NA,NA	NA	NA
chr1:243039747	41021	INS	78	0.9497	0.4361	4	NA	NA	NA	NA	NA	NA	NA	NA	NA	Yes	NA	HPRC,1KG-ONT	No	0.167	Yes	NA,NA	NA	NA
chr1:243054159	41022	INS	63	0.8571	0.5433	36	NA	NA	NA	NA	NA	NA	NA	NA	NA	Yes	NA	NA	No	0.056	Yes	NA,NA	NA	NA
chr1:243085761	41023	INS	52	0.8987	0.3529	10	NA	NA	NA	NA	NA	NA	NA	NA	NA	Yes	ID=1-243085647-243085660-AAGG,1-243085692-243085704-AAGG,1-243085714-243085726-AAGG,1-243085761-243085777-GGAG,1-243085774-243085785-GA,1-243085782-243085795-GAGG,1-243085830-243085847-AAAGG;MOTIFS=AAGG,GGAG,GA,GAGG,AAAGG;STRUC=<VC20611>	NA	No	0.44	Yes	NA,NA	NA	NA
chr1:243101770	41026	DEL	99	0.8305	0.6557	18	NA	NA	NA	NA	NA	NA	NA	NA	promoter	Yes	ID=1-243101770-243101853-GAAGGCGCGCCCTTGTGACGTCACG;MOTIFS=GAAGGCGCGCCCTTGTGACGTCACG;STRUC=<TR328163>	HPRC,HGSVC,1KG-ONT	No	0.144	Yes	NA,NA	NA	NA
chr1:243101770	41025	DEL	50	0.8861	0.4227	847	NA	NA	NA	NA	NA	NA	NA	NA	promoter	Yes	ID=1-243101770-243101853-GAAGGCGCGCCCTTGTGACGTCACG;MOTIFS=GAAGGCGCGCCCTTGTGACGTCACG;STRUC=<TR328163>	NA	No	0.143	Yes	NA,NA	NA	NA
chr1:243101770	41024	INS	125	0.8369	0.595	14	NA	NA	NA	NA	NA	NA	NA	NA	promoter	Yes	NA	HPRC,1KG-ONT	No	0.126	Yes	NA,NA	NA	NA
chr1:243101779	41027	DEL	74	0.8458	0.5854	314	NA	NA	NA	NA	NA	NA	NA	NA	promoter	Yes	ID=1-243101770-243101853-GAAGGCGCGCCCTTGTGACGTCACG;MOTIFS=GAAGGCGCGCCCTTGTGACGTCACG;STRUC=<TR328163>	HPRC,HGSVC,1KG-ONT	No	0.139	Yes	NA,NA	NA	NA
chr1:243101853	41030	INS	76	0.8532	0.6452	130	NA	NA	NA	NA	NA	NA	NA	NA	promoter	Yes	ID=1-243101770-243101853-GAAGGCGCGCCCTTGTGACGTCACG;MOTIFS=GAAGGCGCGCCCTTGTGACGTCACG;STRUC=<TR328163>	HPRC,HGSVC,1KG-ONT	No	0.126	Yes	NA,NA	NA	NA
chr1:243101853	41029	INS	51	0.8	0.6959	24	NA	NA	NA	NA	NA	NA	NA	NA	promoter	Yes	ID=1-243101770-243101853-GAAGGCGCGCCCTTGTGACGTCACG;MOTIFS=GAAGGCGCGCCCTTGTGACGTCACG;STRUC=<TR328163>	HPRC,HGSVC	No	0.126	Yes	NA,NA	NA	NA
chr1:243101853	41028	INS	100	0.8287	0.6187	21	NA	NA	NA	NA	NA	NA	NA	NA	promoter	Yes	ID=1-243101770-243101853-GAAGGCGCGCCCTTGTGACGTCACG;MOTIFS=GAAGGCGCGCCCTTGTGACGTCACG;STRUC=<TR328163>	HPRC,HGSVC,1KG-ONT	No	0.126	Yes	NA,NA	NA	NA
chr1:243120704	41031	INS	323	0.968	0.1468	10	NA	NA	NA	NA	NA	NA	NA	NA	NA	Yes	NA	NA	Yes	0.692	No	NA,NA	NA	NA
chr1:243139493	41032	DEL	102	0.8976	0.346	12	CEP170(1.0,0.261)	NA	NA	NA	NA	NA	NA	NA	NA	Yes	NA	HGSVC	Yes	2.824	Yes	NA,NA	NA	NA
chr1:243146905	41034	INS	93	0.8216	0.6433	2	CEP170(1.0,0.261)	NA	NA	NA	NA	NA	NA	NA	NA	Yes	NA	NA	No	0.354	No	NA,NA	NA	NA
chr1:243146905	41033	INS	62	0.8626	0.5198	39	CEP170(1.0,0.261)	NA	NA	NA	NA	NA	NA	NA	NA	Yes	NA	HGSVC,1KG-ONT	No	0.354	Yes	NA,NA	NA	NA
chr1:243166577	41035	INS	321	0.9236	0.2842	17	CEP170(1.0,0.261)	NA	NA	NA	NA	NA	NA	NA	NA	Yes	NA	HGSVC	Yes	0.354	Yes	NA,NA	NA	NA
chr1:243214578	41036	INS	327	0.9479	0.2033	71	CEP170(1.0,0.261)	NA	NA	NA	NA	NA	NA	NA	NA	No	NA	HPRC,HGSVC,1KG-ONT	No	0.354	Yes	NA,NA	NA	NA
chr1:243225992	41037	INS	56	0.8705	0.4809	1	CEP170(1.0,0.261)	NA	NA	NA	NA	NA	NA	NA	NA	No	ID=1-243225983-243225993-TA;MOTIFS=TA;STRUC=<TR328337>	HPRC,1KG-ONT	Yes	0.354	No	NA,NA	NA	NA
chr1:243226058	41038	INS	78	0.8772	0.6241	1	CEP170(1.0,0.261)	NA	NA	NA	NA	NA	NA	NA	NA	No	ID=1-243226044-243226054-AT,1-243226058-243226068-AT,1-243226091-243226101-TA,1-243226105-243226114-TA,1-243226137-243226146-TA,1-243226168-243226180-AT,1-243226184-243226194-AT,1-243226232-243226241-AT,1-243226255-243226265-TA;MOTIFS=TA,AT;STRUC=<VC20616>	HPRC,1KG-ONT	No	0.354	No	NA,NA	NA	NA
chr1:243262053	41039	DEL	296	0.9587	0.1593	66	SDCCAG8(4.0107e-13,0.843)	SDCCAG8(4.0107e-13,0.843)	NA	NA	NA	NA	NA	NA	NA	No	ID=1-243262108-243262119-T;MOTIFS=T;STRUC=<TR328398>,ID=1-243262252-243262262-CCA;MOTIFS=CCA;STRUC=<TR328399>	HPRC,HGSVC,1KG-ONT	No	0.232	Yes	NA,NA	NA	NA
chr1:243262424	41040	INS	318	0.8829	0.4249	1	SDCCAG8(4.0107e-13,0.843)	SDCCAG8(4.0107e-13,0.843)	NA	NA	NA	NA	NA	NA	NA	No	NA	NA	Yes	0.354	No	NA,NA	NA	NA
chr1:243287609	41041	DEL	1521	0.8697	0.4796	3	SDCCAG8(4.0107e-13,0.843)	SDCCAG8(4.0107e-13,0.843)	NA	NA	NA	NA	NA	NA	enhancer	No	ID=1-243288121-243288133-TTG;MOTIFS=TTG;STRUC=<TR328451>,ID=1-243288314-243288324-A;MOTIFS=A;STRUC=<TR328452>,ID=1-243288867-243288877-GTG;MOTIFS=GTG;STRUC=<TR328453>,ID=1-243289006-243289022-A;MOTIFS=A;STRUC=<TR328454>,ID=1-243289084-243289096-AT;MOTIFS=AT;STRUC=<TR328455>	NA	Yes	11.65	No	NA,NA	NA	NA
chr1:243296558	41042	DEL	73	0.801	0.6893	1	SDCCAG8(4.0107e-13,0.843)	SDCCAG8(4.0107e-13,0.843)	NA	NA	NA	NA	NA	NA	NA	No	ID=1-243296535-243296560-T;MOTIFS=T;STRUC=<TR328461>	NA	No	0.288	No	NA,NA	NA	NA
chr1:243300737	41043	INS	311	0.8848	0.4278	1	SDCCAG8(4.0107e-13,0.843)	SDCCAG8(4.0107e-13,0.843)	NA	NA	NA	NA	NA	NA	NA	No	NA	NA	No	0.692	No	NA,NA	NA	NA
chr1:243318894	41044	DEL	206	0.8965	0.3783	2	SDCCAG8(4.0107e-13,0.843)	SDCCAG8(4.0107e-13,0.843)	NA	NA	NA	NA	NA	NA	NA	No	ID=1-243319092-243319101-GAG;MOTIFS=GAG;STRUC=<TR328497>	1KG-ONT	Yes	0.25	No	NA,NA	NA	NA
chr1:243327259	41046	INS	90	0.8565	0.5432	4	SDCCAG8(4.0107e-13,0.843)	SDCCAG8(4.0107e-13,0.843)	NA	NA	NA	NA	NA	NA	NA	No	NA	HPRC,HGSVC	No	0.692	Yes	NA,NA	NA	NA
chr1:243327259	41045	INS	60	0.8068	0.6868	383	SDCCAG8(4.0107e-13,0.843)	SDCCAG8(4.0107e-13,0.843)	NA	NA	NA	NA	NA	NA	NA	No	NA	HPRC,HGSVC,1KG-ONT	No	0.692	Yes	NA,NA	NA	NA
chr1:243327271	41047	DEL	88	0.8461	0.5799	8	SDCCAG8(4.0107e-13,0.843)	SDCCAG8(4.0107e-13,0.843)	NA	NA	NA	NA	NA	NA	NA	No	ID=1-243327259-243327319-TAAAATTATAATTTATAATTTTATAGAAAT,1-243327301-243327390-TTATAATTTTATAGAAATTAAAATTATAA,1-243327466-243327556-TTATAATTTTGTAGAAATTAAAATTATAAT;MOTIFS=TAAAATTATAATTTATAATTTTATAGAAAT,TTATAATTTTATAGAAATTAAAATTATAA,TTATAATTTTGTAGAAATTAAAATTATAAT;STRUC=<VC20622>	1KG-ONT	No	0.007	Yes	NA,NA	NA	NA
chr1:243327302	41048	DEL	60	0.8228	0.5893	1	SDCCAG8(4.0107e-13,0.843)	SDCCAG8(4.0107e-13,0.843)	NA	NA	NA	NA	NA	NA	NA	No	ID=1-243327259-243327319-TAAAATTATAATTTATAATTTTATAGAAAT,1-243327301-243327390-TTATAATTTTATAGAAATTAAAATTATAA,1-243327466-243327556-TTATAATTTTGTAGAAATTAAAATTATAAT;MOTIFS=TAAAATTATAATTTATAATTTTATAGAAAT,TTATAATTTTATAGAAATTAAAATTATAA,TTATAATTTTGTAGAAATTAAAATTATAAT;STRUC=<VC20622>	NA	No	0.004	No	NA,NA	NA	NA
chr1:243327360	41049	DEL	106	0.8466	0.5657	4	SDCCAG8(4.0107e-13,0.843)	SDCCAG8(4.0107e-13,0.843)	NA	NA	NA	NA	NA	NA	NA	No	ID=1-243327259-243327319-TAAAATTATAATTTATAATTTTATAGAAAT,1-243327301-243327390-TTATAATTTTATAGAAATTAAAATTATAA,1-243327466-243327556-TTATAATTTTGTAGAAATTAAAATTATAAT;MOTIFS=TAAAATTATAATTTATAATTTTATAGAAAT,TTATAATTTTATAGAAATTAAAATTATAA,TTATAATTTTGTAGAAATTAAAATTATAAT;STRUC=<VC20622>	1KG-ONT	No	0.004	Yes	NA,NA	NA	NA
chr1:243328556	41050	DEL	55	0.8925	0.415	15	SDCCAG8(4.0107e-13,0.843)	SDCCAG8(4.0107e-13,0.843)	NA	NA	NA	NA	NA	NA	NA	No	NA	NA	Yes	1.693	Yes	NA,NA	NA	NA
chr1:243338980	41061	INS	918	0.9034	0.6354	1	SDCCAG8(4.0107e-13,0.843)	SDCCAG8(4.0107e-13,0.843)	NA	NA	NA	NA	NA	NA	NA	No	NA	HPRC,HGSVC	No	14.47	No	NA,NA	NA	NA
chr1:243338980	41052	INS	108	0.8565	0.5495	233	SDCCAG8(4.0107e-13,0.843)	SDCCAG8(4.0107e-13,0.843)	NA	NA	NA	NA	NA	NA	NA	No	NA	HPRC,HGSVC,1KG-ONT	No	14.47	Yes	NA,NA	NA	NA
chr1:243338980	41062	INS	1027	0.9044	0.3641	1	SDCCAG8(4.0107e-13,0.843)	SDCCAG8(4.0107e-13,0.843)	NA	NA	NA	NA	NA	NA	NA	No	NA	HPRC	No	14.47	No	NA,NA	NA	NA
chr1:243338980	41063	DEL	54	0.9521	0.201	532	SDCCAG8(4.0107e-13,0.843)	SDCCAG8(4.0107e-13,0.843)	NA	NA	NA	NA	NA	NA	NA	No	ID=1-243338980-243339144-GACCTCAGAAAGTGGGGTGGGCGGCAGGAGGGAGCAGACAGCTAGTGGGCAGAG;MOTIFS=GACCTCAGAAAGTGGGGTGGGCGGCAGGAGGGAGCAGACAGCTAGTGGGCAGAG;STRUC=<TR328527>	HPRC,HGSVC,1KG-ONT	No	15.61	Yes	NA,NA	NA	NA
chr1:243338980	41064	DEL	108	0.8529	0.5304	137	SDCCAG8(4.0107e-13,0.843)	SDCCAG8(4.0107e-13,0.843)	NA	NA	NA	NA	NA	NA	NA	No	ID=1-243338980-243339144-GACCTCAGAAAGTGGGGTGGGCGGCAGGAGGGAGCAGACAGCTAGTGGGCAGAG;MOTIFS=GACCTCAGAAAGTGGGGTGGGCGGCAGGAGGGAGCAGACAGCTAGTGGGCAGAG;STRUC=<TR328527>	HPRC,HGSVC	No	28.2	Yes	NA,NA	NA	NA
chr1:243338980	41059	INS	378	0.8226	0.6627	6	SDCCAG8(4.0107e-13,0.843)	SDCCAG8(4.0107e-13,0.843)	NA	NA	NA	NA	NA	NA	NA	No	NA	HPRC,HGSVC,1KG-ONT	No	14.47	Yes	NA,NA	NA	NA
chr1:243338980	41058	INS	324	0.9377	0.2212	6	SDCCAG8(4.0107e-13,0.843)	SDCCAG8(4.0107e-13,0.843)	NA	NA	NA	NA	NA	NA	NA	No	NA	HPRC,HGSVC,1KG-ONT	No	14.47	Yes	NA,NA	NA	NA
chr1:243338980	41057	INS	270	0.9089	0.3248	14	SDCCAG8(4.0107e-13,0.843)	SDCCAG8(4.0107e-13,0.843)	NA	NA	NA	NA	NA	NA	NA	No	NA	HPRC,HGSVC,1KG-ONT	No	14.47	Yes	NA,NA	NA	NA
chr1:243338980	41056	INS	216	0.8075	0.6754	31	SDCCAG8(4.0107e-13,0.843)	SDCCAG8(4.0107e-13,0.843)	NA	NA	NA	NA	NA	NA	NA	No	NA	HPRC,HGSVC,1KG-ONT	No	14.47	Yes	NA,NA	NA	NA
chr1:243338980	41055	INS	650	0.847	0.5725	1	SDCCAG8(4.0107e-13,0.843)	SDCCAG8(4.0107e-13,0.843)	NA	NA	NA	NA	NA	NA	NA	No	NA	HPRC,HGSVC	No	14.47	No	NA,NA	NA	NA
chr1:243338980	41054	INS	162	0.856	0.5611	112	SDCCAG8(4.0107e-13,0.843)	SDCCAG8(4.0107e-13,0.843)	NA	NA	NA	NA	NA	NA	NA	No	NA	HPRC,HGSVC,1KG-ONT	No	14.47	Yes	NA,NA	NA	NA
chr1:243338980	41053	INS	490	0.896	0.6463	2	SDCCAG8(4.0107e-13,0.843)	SDCCAG8(4.0107e-13,0.843)	NA	NA	NA	NA	NA	NA	NA	No	NA	HPRC,1KG-ONT	No	14.47	Yes	NA,NA	NA	NA
chr1:243338980	41051	INS	54	0.9335	0.2583	268	SDCCAG8(4.0107e-13,0.843)	SDCCAG8(4.0107e-13,0.843)	NA	NA	NA	NA	NA	NA	NA	No	NA	HPRC,HGSVC	No	14.47	Yes	NA,NA	NA	NA
chr1:243338980	41060	INS	540	0.8628	0.5118	1	SDCCAG8(4.0107e-13,0.843)	SDCCAG8(4.0107e-13,0.843)	NA	NA	NA	NA	NA	NA	NA	No	NA	HPRC,HGSVC,1KG-ONT	No	14.47	No	NA,NA	NA	NA
chr1:243338994	41065	DEL	53	0.9304	0.2853	62	SDCCAG8(4.0107e-13,0.843)	SDCCAG8(4.0107e-13,0.843)	NA	NA	NA	NA	NA	NA	NA	No	ID=1-243338980-243339144-GACCTCAGAAAGTGGGGTGGGCGGCAGGAGGGAGCAGACAGCTAGTGGGCAGAG;MOTIFS=GACCTCAGAAAGTGGGGTGGGCGGCAGGAGGGAGCAGACAGCTAGTGGGCAGAG;STRUC=<TR328527>	HPRC,HGSVC,1KG-ONT	No	20.8	Yes	NA,NA	NA	NA
chr1:243338996	41066	INS	116	0.9193	0.3139	12	SDCCAG8(4.0107e-13,0.843)	SDCCAG8(4.0107e-13,0.843)	NA	NA	NA	NA	NA	NA	NA	No	ID=1-243338980-243339144-GACCTCAGAAAGTGGGGTGGGCGGCAGGAGGGAGCAGACAGCTAGTGGGCAGAG;MOTIFS=GACCTCAGAAAGTGGGGTGGGCGGCAGGAGGGAGCAGACAGCTAGTGGGCAGAG;STRUC=<TR328527>	HPRC,HGSVC,1KG-ONT	No	11.04	Yes	NA,NA	NA	NA
chr1:243339045	41067	DEL	59	0.8804	0.4461	9	SDCCAG8(4.0107e-13,0.843)	SDCCAG8(4.0107e-13,0.843)	NA	NA	NA	NA	NA	NA	NA	No	ID=1-243338980-243339144-GACCTCAGAAAGTGGGGTGGGCGGCAGGAGGGAGCAGACAGCTAGTGGGCAGAG;MOTIFS=GACCTCAGAAAGTGGGGTGGGCGGCAGGAGGGAGCAGACAGCTAGTGGGCAGAG;STRUC=<TR328527>	HPRC,HGSVC,1KG-ONT	No	23.6	No	NA,NA	NA	NA
chr1:243339047	41068	INS	56	0.8288	0.6416	15	SDCCAG8(4.0107e-13,0.843)	SDCCAG8(4.0107e-13,0.843)	NA	NA	NA	NA	NA	NA	NA	No	ID=1-243338980-243339144-GACCTCAGAAAGTGGGGTGGGCGGCAGGAGGGAGCAGACAGCTAGTGGGCAGAG;MOTIFS=GACCTCAGAAAGTGGGGTGGGCGGCAGGAGGGAGCAGACAGCTAGTGGGCAGAG;STRUC=<TR328527>	HPRC,HGSVC	No	18.39	Yes	NA,NA	NA	NA
chr1:243339134	41069	INS	57	0.8759	0.4662	26	SDCCAG8(4.0107e-13,0.843)	SDCCAG8(4.0107e-13,0.843)	NA	NA	NA	NA	NA	NA	NA	No	ID=1-243338980-243339144-GACCTCAGAAAGTGGGGTGGGCGGCAGGAGGGAGCAGACAGCTAGTGGGCAGAG;MOTIFS=GACCTCAGAAAGTGGGGTGGGCGGCAGGAGGGAGCAGACAGCTAGTGGGCAGAG;STRUC=<TR328527>	HPRC,HGSVC	No	12.2	Yes	NA,NA	NA	NA
chr1:243361973	41070	DEL	57	0.8169	0.6491	2	SDCCAG8(4.0107e-13,0.843)	SDCCAG8(4.0107e-13,0.843)	NA	NA	NA	NA	NA	NA	NA	No	ID=1-243361973-243362170-CACAGTAACTGGATGGATAGGTGGGTGAAGAGATGGCCAAGTGACTGCCTCAAGTAA;MOTIFS=CACAGTAACTGGATGGATAGGTGGGTGAAGAGATGGCCAAGTGACTGCCTCAAGTAA;STRUC=<TR328566>	HGSVC	No	0.965	No	NA,NA	NA	NA
chr1:243361981	41071	INS	57	0.9003	0.4187	5	SDCCAG8(4.0107e-13,0.843)	SDCCAG8(4.0107e-13,0.843)	NA	NA	NA	NA	NA	NA	NA	No	ID=1-243361973-243362170-CACAGTAACTGGATGGATAGGTGGGTGAAGAGATGGCCAAGTGACTGCCTCAAGTAA;MOTIFS=CACAGTAACTGGATGGATAGGTGGGTGAAGAGATGGCCAAGTGACTGCCTCAAGTAA;STRUC=<TR328566>	NA	No	0.118	Yes	NA,NA	NA	NA
chr1:243362057	41072	INS	114	0.8996	0.3777	6	SDCCAG8(4.0107e-13,0.843)	SDCCAG8(4.0107e-13,0.843)	NA	NA	NA	NA	NA	NA	NA	No	ID=1-243361973-243362170-CACAGTAACTGGATGGATAGGTGGGTGAAGAGATGGCCAAGTGACTGCCTCAAGTAA;MOTIFS=CACAGTAACTGGATGGATAGGTGGGTGAAGAGATGGCCAAGTGACTGCCTCAAGTAA;STRUC=<TR328566>	1KG-ONT	No	0.008	Yes	NA,NA	NA	NA
chr1:243388969	41073	DEL	83	0.8931	0.491	5	SDCCAG8(4.0107e-13,0.843)	SDCCAG8(4.0107e-13,0.843)	NA	NA	NA	NA	NA	NA	NA	No	ID=1-243388981-243388990-GTG;MOTIFS=GTG;STRUC=<TR328606>,ID=1-243389022-243389031-GTG;MOTIFS=GTG;STRUC=<TR328607>	NA	No	0.141	Yes	NA,NA	NA	NA
chr1:243399526	41074	DEL	123	0.8993	0.3501	1	SDCCAG8(4.0107e-13,0.843)	SDCCAG8(4.0107e-13,0.843)	NA	NA	NA	NA	NA	NA	NA	No	ID=1-243399501-243399526-TTAT;MOTIFS=TTAT;STRUC=<TR328626>	NA	No	2.332	No	NA,NA	NA	NA
chr1:243480285	41075	INS	616	0.8122	0.6939	1	SDCCAG8(4.0107e-13,0.843)	SDCCAG8(4.0107e-13,0.843)	NA	NA	NA	NA	NA	NA	NA	No	NA	HPRC,HGSVC,1KG-ONT	No	7.77	No	NA,NA	NA	NA
chr1:243480430	41077	INS	379	0.8124	0.6868	2	SDCCAG8(4.0107e-13,0.843)	SDCCAG8(4.0107e-13,0.843)	NA	NA	NA	NA	NA	NA	NA	No	ID=1-243480361-243480375-GGAT,1-243480376-243480393-TGGA,1-243480405-243480417-TGGG,1-243480415-243480441-GGATGGGT,1-243480455-243480489-GGAT,1-243480492-243480508-GGAT,1-243480522-243480540-GGAT,1-243480541-243480558-TGGA,1-243480570-243480582-TGGG,1-243480601-243480619-GGAT,1-243480624-243480636-ATGG,1-243480640-243480657-GATG,1-243480660-243480678-GGAT,1-243480681-243480695-GGAT,1-243480698-243480720-GGAT,1-243480738-243480752-GGAT,1-243480753-243480771-GGAT,1-243480774-243480788-GGAT,1-243480791-243480813-GGAT,1-243480816-243480842-GGAT,1-243480860-243480875-TGGA,1-243480878-243480892-GGAT,1-243480889-243480901-TGGG,1-243480897-243480917-TGGGA;MOTIFS=TGGA,GGATGGGT,TGGGA,GATG,ATGG,TGGG,GGAT;STRUC=<VC20625>	HPRC,HGSVC,1KG-ONT	No	0.089	No	NA,NA	NA	NA
chr1:243480430	41076	INS	231	0.818	0.6443	1	SDCCAG8(4.0107e-13,0.843)	SDCCAG8(4.0107e-13,0.843)	NA	NA	NA	NA	NA	NA	NA	No	ID=1-243480361-243480375-GGAT,1-243480376-243480393-TGGA,1-243480405-243480417-TGGG,1-243480415-243480441-GGATGGGT,1-243480455-243480489-GGAT,1-243480492-243480508-GGAT,1-243480522-243480540-GGAT,1-243480541-243480558-TGGA,1-243480570-243480582-TGGG,1-243480601-243480619-GGAT,1-243480624-243480636-ATGG,1-243480640-243480657-GATG,1-243480660-243480678-GGAT,1-243480681-243480695-GGAT,1-243480698-243480720-GGAT,1-243480738-243480752-GGAT,1-243480753-243480771-GGAT,1-243480774-243480788-GGAT,1-243480791-243480813-GGAT,1-243480816-243480842-GGAT,1-243480860-243480875-TGGA,1-243480878-243480892-GGAT,1-243480889-243480901-TGGG,1-243480897-243480917-TGGGA;MOTIFS=TGGA,GGATGGGT,TGGGA,GATG,ATGG,TGGG,GGAT;STRUC=<VC20625>	HPRC,HGSVC,1KG-ONT	No	0.089	No	NA,NA	NA	NA
chr1:243480601	41078	INS	651	0.8988	0.3651	34	SDCCAG8(4.0107e-13,0.843)	SDCCAG8(4.0107e-13,0.843)	NA	NA	NA	NA	NA	NA	NA	No	ID=1-243480361-243480375-GGAT,1-243480376-243480393-TGGA,1-243480405-243480417-TGGG,1-243480415-243480441-GGATGGGT,1-243480455-243480489-GGAT,1-243480492-243480508-GGAT,1-243480522-243480540-GGAT,1-243480541-243480558-TGGA,1-243480570-243480582-TGGG,1-243480601-243480619-GGAT,1-243480624-243480636-ATGG,1-243480640-243480657-GATG,1-243480660-243480678-GGAT,1-243480681-243480695-GGAT,1-243480698-243480720-GGAT,1-243480738-243480752-GGAT,1-243480753-243480771-GGAT,1-243480774-243480788-GGAT,1-243480791-243480813-GGAT,1-243480816-243480842-GGAT,1-243480860-243480875-TGGA,1-243480878-243480892-GGAT,1-243480889-243480901-TGGG,1-243480897-243480917-TGGGA;MOTIFS=TGGA,GGATGGGT,TGGGA,GATG,ATGG,TGGG,GGAT;STRUC=<VC20625>	HPRC,HGSVC,1KG-ONT	No	0.089	Yes	NA,NA	NA	NA
chr1:243480604	41090	INS	534	0.8379	0.5829	15	SDCCAG8(4.0107e-13,0.843)	SDCCAG8(4.0107e-13,0.843)	NA	NA	NA	NA	NA	NA	NA	No	ID=1-243480361-243480375-GGAT,1-243480376-243480393-TGGA,1-243480405-243480417-TGGG,1-243480415-243480441-GGATGGGT,1-243480455-243480489-GGAT,1-243480492-243480508-GGAT,1-243480522-243480540-GGAT,1-243480541-243480558-TGGA,1-243480570-243480582-TGGG,1-243480601-243480619-GGAT,1-243480624-243480636-ATGG,1-243480640-243480657-GATG,1-243480660-243480678-GGAT,1-243480681-243480695-GGAT,1-243480698-243480720-GGAT,1-243480738-243480752-GGAT,1-243480753-243480771-GGAT,1-243480774-243480788-GGAT,1-243480791-243480813-GGAT,1-243480816-243480842-GGAT,1-243480860-243480875-TGGA,1-243480878-243480892-GGAT,1-243480889-243480901-TGGG,1-243480897-243480917-TGGGA;MOTIFS=TGGA,GGATGGGT,TGGGA,GATG,ATGG,TGGG,GGAT;STRUC=<VC20625>	HPRC,HGSVC,1KG-ONT	No	0.089	Yes	NA,NA	NA	NA
chr1:243480604	41091	INS	370	0.8883	0.414	52	SDCCAG8(4.0107e-13,0.843)	SDCCAG8(4.0107e-13,0.843)	NA	NA	NA	NA	NA	NA	NA	No	ID=1-243480361-243480375-GGAT,1-243480376-243480393-TGGA,1-243480405-243480417-TGGG,1-243480415-243480441-GGATGGGT,1-243480455-243480489-GGAT,1-243480492-243480508-GGAT,1-243480522-243480540-GGAT,1-243480541-243480558-TGGA,1-243480570-243480582-TGGG,1-243480601-243480619-GGAT,1-243480624-243480636-ATGG,1-243480640-243480657-GATG,1-243480660-243480678-GGAT,1-243480681-243480695-GGAT,1-243480698-243480720-GGAT,1-243480738-243480752-GGAT,1-243480753-243480771-GGAT,1-243480774-243480788-GGAT,1-243480791-243480813-GGAT,1-243480816-243480842-GGAT,1-243480860-243480875-TGGA,1-243480878-243480892-GGAT,1-243480889-243480901-TGGG,1-243480897-243480917-TGGGA;MOTIFS=TGGA,GGATGGGT,TGGGA,GATG,ATGG,TGGG,GGAT;STRUC=<VC20625>	HPRC,HGSVC,1KG-ONT	No	0.089	Yes	NA,NA	NA	NA
chr1:243480604	41088	INS	299	0.836	0.6183	3	SDCCAG8(4.0107e-13,0.843)	SDCCAG8(4.0107e-13,0.843)	NA	NA	NA	NA	NA	NA	NA	No	ID=1-243480361-243480375-GGAT,1-243480376-243480393-TGGA,1-243480405-243480417-TGGG,1-243480415-243480441-GGATGGGT,1-243480455-243480489-GGAT,1-243480492-243480508-GGAT,1-243480522-243480540-GGAT,1-243480541-243480558-TGGA,1-243480570-243480582-TGGG,1-243480601-243480619-GGAT,1-243480624-243480636-ATGG,1-243480640-243480657-GATG,1-243480660-243480678-GGAT,1-243480681-243480695-GGAT,1-243480698-243480720-GGAT,1-243480738-243480752-GGAT,1-243480753-243480771-GGAT,1-243480774-243480788-GGAT,1-243480791-243480813-GGAT,1-243480816-243480842-GGAT,1-243480860-243480875-TGGA,1-243480878-243480892-GGAT,1-243480889-243480901-TGGG,1-243480897-243480917-TGGGA;MOTIFS=TGGA,GGATGGGT,TGGGA,GATG,ATGG,TGGG,GGAT;STRUC=<VC20625>	HPRC,HGSVC,1KG-ONT	No	0.089	No	NA,NA	NA	NA
chr1:243480604	41089	INS	593	0.9577	0.162	512	SDCCAG8(4.0107e-13,0.843)	SDCCAG8(4.0107e-13,0.843)	NA	NA	NA	NA	NA	NA	NA	No	ID=1-243480361-243480375-GGAT,1-243480376-243480393-TGGA,1-243480405-243480417-TGGG,1-243480415-243480441-GGATGGGT,1-243480455-243480489-GGAT,1-243480492-243480508-GGAT,1-243480522-243480540-GGAT,1-243480541-243480558-TGGA,1-243480570-243480582-TGGG,1-243480601-243480619-GGAT,1-243480624-243480636-ATGG,1-243480640-243480657-GATG,1-243480660-243480678-GGAT,1-243480681-243480695-GGAT,1-243480698-243480720-GGAT,1-243480738-243480752-GGAT,1-243480753-243480771-GGAT,1-243480774-243480788-GGAT,1-243480791-243480813-GGAT,1-243480816-243480842-GGAT,1-243480860-243480875-TGGA,1-243480878-243480892-GGAT,1-243480889-243480901-TGGG,1-243480897-243480917-TGGGA;MOTIFS=TGGA,GGATGGGT,TGGGA,GATG,ATGG,TGGG,GGAT;STRUC=<VC20625>	HPRC,HGSVC,1KG-ONT	No	0.089	Yes	NA,NA	NA	NA
chr1:243480604	41081	INS	712	0.9198	0.2979	10	SDCCAG8(4.0107e-13,0.843)	SDCCAG8(4.0107e-13,0.843)	NA	NA	NA	NA	NA	NA	NA	No	ID=1-243480361-243480375-GGAT,1-243480376-243480393-TGGA,1-243480405-243480417-TGGG,1-243480415-243480441-GGATGGGT,1-243480455-243480489-GGAT,1-243480492-243480508-GGAT,1-243480522-243480540-GGAT,1-243480541-243480558-TGGA,1-243480570-243480582-TGGG,1-243480601-243480619-GGAT,1-243480624-243480636-ATGG,1-243480640-243480657-GATG,1-243480660-243480678-GGAT,1-243480681-243480695-GGAT,1-243480698-243480720-GGAT,1-243480738-243480752-GGAT,1-243480753-243480771-GGAT,1-243480774-243480788-GGAT,1-243480791-243480813-GGAT,1-243480816-243480842-GGAT,1-243480860-243480875-TGGA,1-243480878-243480892-GGAT,1-243480889-243480901-TGGG,1-243480897-243480917-TGGGA;MOTIFS=TGGA,GGATGGGT,TGGGA,GATG,ATGG,TGGG,GGAT;STRUC=<VC20625>	HPRC,HGSVC,1KG-ONT	No	0.089	Yes	NA,NA	NA	NA
chr1:243480604	41087	INS	343	0.9168	0.3171	8	SDCCAG8(4.0107e-13,0.843)	SDCCAG8(4.0107e-13,0.843)	NA	NA	NA	NA	NA	NA	NA	No	ID=1-243480361-243480375-GGAT,1-243480376-243480393-TGGA,1-243480405-243480417-TGGG,1-243480415-243480441-GGATGGGT,1-243480455-243480489-GGAT,1-243480492-243480508-GGAT,1-243480522-243480540-GGAT,1-243480541-243480558-TGGA,1-243480570-243480582-TGGG,1-243480601-243480619-GGAT,1-243480624-243480636-ATGG,1-243480640-243480657-GATG,1-243480660-243480678-GGAT,1-243480681-243480695-GGAT,1-243480698-243480720-GGAT,1-243480738-243480752-GGAT,1-243480753-243480771-GGAT,1-243480774-243480788-GGAT,1-243480791-243480813-GGAT,1-243480816-243480842-GGAT,1-243480860-243480875-TGGA,1-243480878-243480892-GGAT,1-243480889-243480901-TGGG,1-243480897-243480917-TGGGA;MOTIFS=TGGA,GGATGGGT,TGGGA,GATG,ATGG,TGGG,GGAT;STRUC=<VC20625>	HPRC,HGSVC,1KG-ONT	No	0.089	No	NA,NA	NA	NA
chr1:243480604	41086	INS	645	0.863	0.4853	45	SDCCAG8(4.0107e-13,0.843)	SDCCAG8(4.0107e-13,0.843)	NA	NA	NA	NA	NA	NA	NA	No	ID=1-243480361-243480375-GGAT,1-243480376-243480393-TGGA,1-243480405-243480417-TGGG,1-243480415-243480441-GGATGGGT,1-243480455-243480489-GGAT,1-243480492-243480508-GGAT,1-243480522-243480540-GGAT,1-243480541-243480558-TGGA,1-243480570-243480582-TGGG,1-243480601-243480619-GGAT,1-243480624-243480636-ATGG,1-243480640-243480657-GATG,1-243480660-243480678-GGAT,1-243480681-243480695-GGAT,1-243480698-243480720-GGAT,1-243480738-243480752-GGAT,1-243480753-243480771-GGAT,1-243480774-243480788-GGAT,1-243480791-243480813-GGAT,1-243480816-243480842-GGAT,1-243480860-243480875-TGGA,1-243480878-243480892-GGAT,1-243480889-243480901-TGGG,1-243480897-243480917-TGGGA;MOTIFS=TGGA,GGATGGGT,TGGGA,GATG,ATGG,TGGG,GGAT;STRUC=<VC20625>	HPRC,HGSVC,1KG-ONT	No	0.089	Yes	NA,NA	NA	NA
chr1:243480604	41085	INS	393	0.8209	0.6641	7	SDCCAG8(4.0107e-13,0.843)	SDCCAG8(4.0107e-13,0.843)	NA	NA	NA	NA	NA	NA	NA	No	ID=1-243480361-243480375-GGAT,1-243480376-243480393-TGGA,1-243480405-243480417-TGGG,1-243480415-243480441-GGATGGGT,1-243480455-243480489-GGAT,1-243480492-243480508-GGAT,1-243480522-243480540-GGAT,1-243480541-243480558-TGGA,1-243480570-243480582-TGGG,1-243480601-243480619-GGAT,1-243480624-243480636-ATGG,1-243480640-243480657-GATG,1-243480660-243480678-GGAT,1-243480681-243480695-GGAT,1-243480698-243480720-GGAT,1-243480738-243480752-GGAT,1-243480753-243480771-GGAT,1-243480774-243480788-GGAT,1-243480791-243480813-GGAT,1-243480816-243480842-GGAT,1-243480860-243480875-TGGA,1-243480878-243480892-GGAT,1-243480889-243480901-TGGG,1-243480897-243480917-TGGGA;MOTIFS=TGGA,GGATGGGT,TGGGA,GATG,ATGG,TGGG,GGAT;STRUC=<VC20625>	HPRC,HGSVC,1KG-ONT	No	0.089	Yes	NA,NA	NA	NA
chr1:243480604	41084	INS	183	0.8696	0.523	1	SDCCAG8(4.0107e-13,0.843)	SDCCAG8(4.0107e-13,0.843)	NA	NA	NA	NA	NA	NA	NA	No	ID=1-243480361-243480375-GGAT,1-243480376-243480393-TGGA,1-243480405-243480417-TGGG,1-243480415-243480441-GGATGGGT,1-243480455-243480489-GGAT,1-243480492-243480508-GGAT,1-243480522-243480540-GGAT,1-243480541-243480558-TGGA,1-243480570-243480582-TGGG,1-243480601-243480619-GGAT,1-243480624-243480636-ATGG,1-243480640-243480657-GATG,1-243480660-243480678-GGAT,1-243480681-243480695-GGAT,1-243480698-243480720-GGAT,1-243480738-243480752-GGAT,1-243480753-243480771-GGAT,1-243480774-243480788-GGAT,1-243480791-243480813-GGAT,1-243480816-243480842-GGAT,1-243480860-243480875-TGGA,1-243480878-243480892-GGAT,1-243480889-243480901-TGGG,1-243480897-243480917-TGGGA;MOTIFS=TGGA,GGATGGGT,TGGGA,GATG,ATGG,TGGG,GGAT;STRUC=<VC20625>	HPRC,1KG-ONT	No	0.089	No	NA,NA	NA	NA
chr1:243480604	41083	INS	314	0.8545	0.5622	1	SDCCAG8(4.0107e-13,0.843)	SDCCAG8(4.0107e-13,0.843)	NA	NA	NA	NA	NA	NA	NA	No	ID=1-243480361-243480375-GGAT,1-243480376-243480393-TGGA,1-243480405-243480417-TGGG,1-243480415-243480441-GGATGGGT,1-243480455-243480489-GGAT,1-243480492-243480508-GGAT,1-243480522-243480540-GGAT,1-243480541-243480558-TGGA,1-243480570-243480582-TGGG,1-243480601-243480619-GGAT,1-243480624-243480636-ATGG,1-243480640-243480657-GATG,1-243480660-243480678-GGAT,1-243480681-243480695-GGAT,1-243480698-243480720-GGAT,1-243480738-243480752-GGAT,1-243480753-243480771-GGAT,1-243480774-243480788-GGAT,1-243480791-243480813-GGAT,1-243480816-243480842-GGAT,1-243480860-243480875-TGGA,1-243480878-243480892-GGAT,1-243480889-243480901-TGGG,1-243480897-243480917-TGGGA;MOTIFS=TGGA,GGATGGGT,TGGGA,GATG,ATGG,TGGG,GGAT;STRUC=<VC20625>	HPRC,HGSVC,1KG-ONT	No	0.089	No	NA,NA	NA	NA
chr1:243480604	41082	INS	868	0.8772	0.6599	27	SDCCAG8(4.0107e-13,0.843)	SDCCAG8(4.0107e-13,0.843)	NA	NA	NA	NA	NA	NA	NA	No	ID=1-243480361-243480375-GGAT,1-243480376-243480393-TGGA,1-243480405-243480417-TGGG,1-243480415-243480441-GGATGGGT,1-243480455-243480489-GGAT,1-243480492-243480508-GGAT,1-243480522-243480540-GGAT,1-243480541-243480558-TGGA,1-243480570-243480582-TGGG,1-243480601-243480619-GGAT,1-243480624-243480636-ATGG,1-243480640-243480657-GATG,1-243480660-243480678-GGAT,1-243480681-243480695-GGAT,1-243480698-243480720-GGAT,1-243480738-243480752-GGAT,1-243480753-243480771-GGAT,1-243480774-243480788-GGAT,1-243480791-243480813-GGAT,1-243480816-243480842-GGAT,1-243480860-243480875-TGGA,1-243480878-243480892-GGAT,1-243480889-243480901-TGGG,1-243480897-243480917-TGGGA;MOTIFS=TGGA,GGATGGGT,TGGGA,GATG,ATGG,TGGG,GGAT;STRUC=<VC20625>	HPRC,HGSVC,1KG-ONT	No	0.089	Yes	NA,NA	NA	NA
chr1:243480604	41079	INS	363	0.8352	0.636	6	SDCCAG8(4.0107e-13,0.843)	SDCCAG8(4.0107e-13,0.843)	NA	NA	NA	NA	NA	NA	NA	No	ID=1-243480361-243480375-GGAT,1-243480376-243480393-TGGA,1-243480405-243480417-TGGG,1-243480415-243480441-GGATGGGT,1-243480455-243480489-GGAT,1-243480492-243480508-GGAT,1-243480522-243480540-GGAT,1-243480541-243480558-TGGA,1-243480570-243480582-TGGG,1-243480601-243480619-GGAT,1-243480624-243480636-ATGG,1-243480640-243480657-GATG,1-243480660-243480678-GGAT,1-243480681-243480695-GGAT,1-243480698-243480720-GGAT,1-243480738-243480752-GGAT,1-243480753-243480771-GGAT,1-243480774-243480788-GGAT,1-243480791-243480813-GGAT,1-243480816-243480842-GGAT,1-243480860-243480875-TGGA,1-243480878-243480892-GGAT,1-243480889-243480901-TGGG,1-243480897-243480917-TGGGA;MOTIFS=TGGA,GGATGGGT,TGGGA,GATG,ATGG,TGGG,GGAT;STRUC=<VC20625>	HPRC,HGSVC,1KG-ONT	No	0.089	No	NA,NA	NA	NA
chr1:243480604	41080	INS	658	0.8298	0.639	766	SDCCAG8(4.0107e-13,0.843)	SDCCAG8(4.0107e-13,0.843)	NA	NA	NA	NA	NA	NA	NA	No	ID=1-243480361-243480375-GGAT,1-243480376-243480393-TGGA,1-243480405-243480417-TGGG,1-243480415-243480441-GGATGGGT,1-243480455-243480489-GGAT,1-243480492-243480508-GGAT,1-243480522-243480540-GGAT,1-243480541-243480558-TGGA,1-243480570-243480582-TGGG,1-243480601-243480619-GGAT,1-243480624-243480636-ATGG,1-243480640-243480657-GATG,1-243480660-243480678-GGAT,1-243480681-243480695-GGAT,1-243480698-243480720-GGAT,1-243480738-243480752-GGAT,1-243480753-243480771-GGAT,1-243480774-243480788-GGAT,1-243480791-243480813-GGAT,1-243480816-243480842-GGAT,1-243480860-243480875-TGGA,1-243480878-243480892-GGAT,1-243480889-243480901-TGGG,1-243480897-243480917-TGGGA;MOTIFS=TGGA,GGATGGGT,TGGGA,GATG,ATGG,TGGG,GGAT;STRUC=<VC20625>	HPRC,HGSVC,1KG-ONT	No	0.089	Yes	NA,NA	NA	NA
chr1:243480626	41092	INS	350	0.8274	0.6249	1	SDCCAG8(4.0107e-13,0.843)	SDCCAG8(4.0107e-13,0.843)	NA	NA	NA	NA	NA	NA	NA	No	ID=1-243480361-243480375-GGAT,1-243480376-243480393-TGGA,1-243480405-243480417-TGGG,1-243480415-243480441-GGATGGGT,1-243480455-243480489-GGAT,1-243480492-243480508-GGAT,1-243480522-243480540-GGAT,1-243480541-243480558-TGGA,1-243480570-243480582-TGGG,1-243480601-243480619-GGAT,1-243480624-243480636-ATGG,1-243480640-243480657-GATG,1-243480660-243480678-GGAT,1-243480681-243480695-GGAT,1-243480698-243480720-GGAT,1-243480738-243480752-GGAT,1-243480753-243480771-GGAT,1-243480774-243480788-GGAT,1-243480791-243480813-GGAT,1-243480816-243480842-GGAT,1-243480860-243480875-TGGA,1-243480878-243480892-GGAT,1-243480889-243480901-TGGG,1-243480897-243480917-TGGGA;MOTIFS=TGGA,GGATGGGT,TGGGA,GATG,ATGG,TGGG,GGAT;STRUC=<VC20625>	HPRC,HGSVC,1KG-ONT	No	0.089	No	NA,NA	NA	NA
chr1:243480678	41093	INS	556	0.8258	0.6315	44	SDCCAG8(4.0107e-13,0.843)	SDCCAG8(4.0107e-13,0.843)	NA	NA	NA	NA	NA	NA	NA	No	ID=1-243480361-243480375-GGAT,1-243480376-243480393-TGGA,1-243480405-243480417-TGGG,1-243480415-243480441-GGATGGGT,1-243480455-243480489-GGAT,1-243480492-243480508-GGAT,1-243480522-243480540-GGAT,1-243480541-243480558-TGGA,1-243480570-243480582-TGGG,1-243480601-243480619-GGAT,1-243480624-243480636-ATGG,1-243480640-243480657-GATG,1-243480660-243480678-GGAT,1-243480681-243480695-GGAT,1-243480698-243480720-GGAT,1-243480738-243480752-GGAT,1-243480753-243480771-GGAT,1-243480774-243480788-GGAT,1-243480791-243480813-GGAT,1-243480816-243480842-GGAT,1-243480860-243480875-TGGA,1-243480878-243480892-GGAT,1-243480889-243480901-TGGG,1-243480897-243480917-TGGGA;MOTIFS=TGGA,GGATGGGT,TGGGA,GATG,ATGG,TGGG,GGAT;STRUC=<VC20625>	HPRC,HGSVC,1KG-ONT	No	0.089	Yes	NA,NA	NA	NA
chr1:243480681	41095	INS	251	0.8049	0.6738	2	SDCCAG8(4.0107e-13,0.843)	SDCCAG8(4.0107e-13,0.843)	NA	NA	NA	NA	NA	NA	NA	No	ID=1-243480361-243480375-GGAT,1-243480376-243480393-TGGA,1-243480405-243480417-TGGG,1-243480415-243480441-GGATGGGT,1-243480455-243480489-GGAT,1-243480492-243480508-GGAT,1-243480522-243480540-GGAT,1-243480541-243480558-TGGA,1-243480570-243480582-TGGG,1-243480601-243480619-GGAT,1-243480624-243480636-ATGG,1-243480640-243480657-GATG,1-243480660-243480678-GGAT,1-243480681-243480695-GGAT,1-243480698-243480720-GGAT,1-243480738-243480752-GGAT,1-243480753-243480771-GGAT,1-243480774-243480788-GGAT,1-243480791-243480813-GGAT,1-243480816-243480842-GGAT,1-243480860-243480875-TGGA,1-243480878-243480892-GGAT,1-243480889-243480901-TGGG,1-243480897-243480917-TGGGA;MOTIFS=TGGA,GGATGGGT,TGGGA,GATG,ATGG,TGGG,GGAT;STRUC=<VC20625>	HPRC,HGSVC,1KG-ONT	No	0.089	No	NA,NA	NA	NA
chr1:243480681	41094	INS	596	0.9188	0.3291	4	SDCCAG8(4.0107e-13,0.843)	SDCCAG8(4.0107e-13,0.843)	NA	NA	NA	NA	NA	NA	NA	No	ID=1-243480361-243480375-GGAT,1-243480376-243480393-TGGA,1-243480405-243480417-TGGG,1-243480415-243480441-GGATGGGT,1-243480455-243480489-GGAT,1-243480492-243480508-GGAT,1-243480522-243480540-GGAT,1-243480541-243480558-TGGA,1-243480570-243480582-TGGG,1-243480601-243480619-GGAT,1-243480624-243480636-ATGG,1-243480640-243480657-GATG,1-243480660-243480678-GGAT,1-243480681-243480695-GGAT,1-243480698-243480720-GGAT,1-243480738-243480752-GGAT,1-243480753-243480771-GGAT,1-243480774-243480788-GGAT,1-243480791-243480813-GGAT,1-243480816-243480842-GGAT,1-243480860-243480875-TGGA,1-243480878-243480892-GGAT,1-243480889-243480901-TGGG,1-243480897-243480917-TGGGA;MOTIFS=TGGA,GGATGGGT,TGGGA,GATG,ATGG,TGGG,GGAT;STRUC=<VC20625>	HPRC,HGSVC,1KG-ONT	No	0.089	No	NA,NA	NA	NA
chr1:243480698	41096	INS	244	0.8382	0.5923	1	SDCCAG8(4.0107e-13,0.843)	SDCCAG8(4.0107e-13,0.843)	NA	NA	NA	NA	NA	NA	NA	No	ID=1-243480361-243480375-GGAT,1-243480376-243480393-TGGA,1-243480405-243480417-TGGG,1-243480415-243480441-GGATGGGT,1-243480455-243480489-GGAT,1-243480492-243480508-GGAT,1-243480522-243480540-GGAT,1-243480541-243480558-TGGA,1-243480570-243480582-TGGG,1-243480601-243480619-GGAT,1-243480624-243480636-ATGG,1-243480640-243480657-GATG,1-243480660-243480678-GGAT,1-243480681-243480695-GGAT,1-243480698-243480720-GGAT,1-243480738-243480752-GGAT,1-243480753-243480771-GGAT,1-243480774-243480788-GGAT,1-243480791-243480813-GGAT,1-243480816-243480842-GGAT,1-243480860-243480875-TGGA,1-243480878-243480892-GGAT,1-243480889-243480901-TGGG,1-243480897-243480917-TGGGA;MOTIFS=TGGA,GGATGGGT,TGGGA,GATG,ATGG,TGGG,GGAT;STRUC=<VC20625>	HPRC,HGSVC,1KG-ONT	No	0.089	No	NA,NA	NA	NA
chr1:243480768	41097	INS	296	0.8418	0.6105	2	SDCCAG8(4.0107e-13,0.843)	SDCCAG8(4.0107e-13,0.843)	NA	NA	NA	NA	NA	NA	NA	No	ID=1-243480361-243480375-GGAT,1-243480376-243480393-TGGA,1-243480405-243480417-TGGG,1-243480415-243480441-GGATGGGT,1-243480455-243480489-GGAT,1-243480492-243480508-GGAT,1-243480522-243480540-GGAT,1-243480541-243480558-TGGA,1-243480570-243480582-TGGG,1-243480601-243480619-GGAT,1-243480624-243480636-ATGG,1-243480640-243480657-GATG,1-243480660-243480678-GGAT,1-243480681-243480695-GGAT,1-243480698-243480720-GGAT,1-243480738-243480752-GGAT,1-243480753-243480771-GGAT,1-243480774-243480788-GGAT,1-243480791-243480813-GGAT,1-243480816-243480842-GGAT,1-243480860-243480875-TGGA,1-243480878-243480892-GGAT,1-243480889-243480901-TGGG,1-243480897-243480917-TGGGA;MOTIFS=TGGA,GGATGGGT,TGGGA,GATG,ATGG,TGGG,GGAT;STRUC=<VC20625>	HPRC,HGSVC,1KG-ONT	No	0.089	Yes	NA,NA	NA	NA
chr1:243480771	41098	INS	625	0.9441	0.237	4	SDCCAG8(4.0107e-13,0.843)	SDCCAG8(4.0107e-13,0.843)	NA	NA	NA	NA	NA	NA	NA	No	ID=1-243480361-243480375-GGAT,1-243480376-243480393-TGGA,1-243480405-243480417-TGGG,1-243480415-243480441-GGATGGGT,1-243480455-243480489-GGAT,1-243480492-243480508-GGAT,1-243480522-243480540-GGAT,1-243480541-243480558-TGGA,1-243480570-243480582-TGGG,1-243480601-243480619-GGAT,1-243480624-243480636-ATGG,1-243480640-243480657-GATG,1-243480660-243480678-GGAT,1-243480681-243480695-GGAT,1-243480698-243480720-GGAT,1-243480738-243480752-GGAT,1-243480753-243480771-GGAT,1-243480774-243480788-GGAT,1-243480791-243480813-GGAT,1-243480816-243480842-GGAT,1-243480860-243480875-TGGA,1-243480878-243480892-GGAT,1-243480889-243480901-TGGG,1-243480897-243480917-TGGGA;MOTIFS=TGGA,GGATGGGT,TGGGA,GATG,ATGG,TGGG,GGAT;STRUC=<VC20625>	HPRC,HGSVC,1KG-ONT	No	0.089	No	NA,NA	NA	NA
chr1:243480799	41100	INS	274	0.8683	0.6894	4	SDCCAG8(4.0107e-13,0.843)	SDCCAG8(4.0107e-13,0.843)	NA	NA	NA	NA	NA	NA	NA	No	ID=1-243480361-243480375-GGAT,1-243480376-243480393-TGGA,1-243480405-243480417-TGGG,1-243480415-243480441-GGATGGGT,1-243480455-243480489-GGAT,1-243480492-243480508-GGAT,1-243480522-243480540-GGAT,1-243480541-243480558-TGGA,1-243480570-243480582-TGGG,1-243480601-243480619-GGAT,1-243480624-243480636-ATGG,1-243480640-243480657-GATG,1-243480660-243480678-GGAT,1-243480681-243480695-GGAT,1-243480698-243480720-GGAT,1-243480738-243480752-GGAT,1-243480753-243480771-GGAT,1-243480774-243480788-GGAT,1-243480791-243480813-GGAT,1-243480816-243480842-GGAT,1-243480860-243480875-TGGA,1-243480878-243480892-GGAT,1-243480889-243480901-TGGG,1-243480897-243480917-TGGGA;MOTIFS=TGGA,GGATGGGT,TGGGA,GATG,ATGG,TGGG,GGAT;STRUC=<VC20625>	HPRC,HGSVC,1KG-ONT	No	0.089	No	NA,NA	NA	NA
chr1:243480830	41101	INS	676	0.8671	0.4869	1	SDCCAG8(4.0107e-13,0.843)	SDCCAG8(4.0107e-13,0.843)	NA	NA	NA	NA	NA	NA	NA	No	ID=1-243480361-243480375-GGAT,1-243480376-243480393-TGGA,1-243480405-243480417-TGGG,1-243480415-243480441-GGATGGGT,1-243480455-243480489-GGAT,1-243480492-243480508-GGAT,1-243480522-243480540-GGAT,1-243480541-243480558-TGGA,1-243480570-243480582-TGGG,1-243480601-243480619-GGAT,1-243480624-243480636-ATGG,1-243480640-243480657-GATG,1-243480660-243480678-GGAT,1-243480681-243480695-GGAT,1-243480698-243480720-GGAT,1-243480738-243480752-GGAT,1-243480753-243480771-GGAT,1-243480774-243480788-GGAT,1-243480791-243480813-GGAT,1-243480816-243480842-GGAT,1-243480860-243480875-TGGA,1-243480878-243480892-GGAT,1-243480889-243480901-TGGG,1-243480897-243480917-TGGGA;MOTIFS=TGGA,GGATGGGT,TGGGA,GATG,ATGG,TGGG,GGAT;STRUC=<VC20625>	HPRC,HGSVC,1KG-ONT	No	0.089	No	NA,NA	NA	NA
chr1:243480831	41102	INS	293	0.8378	0.6385	2	SDCCAG8(4.0107e-13,0.843)	SDCCAG8(4.0107e-13,0.843)	NA	NA	NA	NA	NA	NA	NA	No	ID=1-243480361-243480375-GGAT,1-243480376-243480393-TGGA,1-243480405-243480417-TGGG,1-243480415-243480441-GGATGGGT,1-243480455-243480489-GGAT,1-243480492-243480508-GGAT,1-243480522-243480540-GGAT,1-243480541-243480558-TGGA,1-243480570-243480582-TGGG,1-243480601-243480619-GGAT,1-243480624-243480636-ATGG,1-243480640-243480657-GATG,1-243480660-243480678-GGAT,1-243480681-243480695-GGAT,1-243480698-243480720-GGAT,1-243480738-243480752-GGAT,1-243480753-243480771-GGAT,1-243480774-243480788-GGAT,1-243480791-243480813-GGAT,1-243480816-243480842-GGAT,1-243480860-243480875-TGGA,1-243480878-243480892-GGAT,1-243480889-243480901-TGGG,1-243480897-243480917-TGGGA;MOTIFS=TGGA,GGATGGGT,TGGGA,GATG,ATGG,TGGG,GGAT;STRUC=<VC20625>	HPRC,HGSVC,1KG-ONT	No	0.089	No	NA,NA	NA	NA
chr1:243480877	41103	INS	153	0.8016	0.6908	2	SDCCAG8(4.0107e-13,0.843)	SDCCAG8(4.0107e-13,0.843)	NA	NA	NA	NA	NA	NA	NA	No	ID=1-243480361-243480375-GGAT,1-243480376-243480393-TGGA,1-243480405-243480417-TGGG,1-243480415-243480441-GGATGGGT,1-243480455-243480489-GGAT,1-243480492-243480508-GGAT,1-243480522-243480540-GGAT,1-243480541-243480558-TGGA,1-243480570-243480582-TGGG,1-243480601-243480619-GGAT,1-243480624-243480636-ATGG,1-243480640-243480657-GATG,1-243480660-243480678-GGAT,1-243480681-243480695-GGAT,1-243480698-243480720-GGAT,1-243480738-243480752-GGAT,1-243480753-243480771-GGAT,1-243480774-243480788-GGAT,1-243480791-243480813-GGAT,1-243480816-243480842-GGAT,1-243480860-243480875-TGGA,1-243480878-243480892-GGAT,1-243480889-243480901-TGGG,1-243480897-243480917-TGGGA;MOTIFS=TGGA,GGATGGGT,TGGGA,GATG,ATGG,TGGG,GGAT;STRUC=<VC20625>	NA	No	0.089	No	NA,NA	NA	NA
chr1:243480889	41104	INS	286	0.8396	0.5973	17	SDCCAG8(4.0107e-13,0.843)	SDCCAG8(4.0107e-13,0.843)	NA	NA	NA	NA	NA	NA	NA	No	ID=1-243480361-243480375-GGAT,1-243480376-243480393-TGGA,1-243480405-243480417-TGGG,1-243480415-243480441-GGATGGGT,1-243480455-243480489-GGAT,1-243480492-243480508-GGAT,1-243480522-243480540-GGAT,1-243480541-243480558-TGGA,1-243480570-243480582-TGGG,1-243480601-243480619-GGAT,1-243480624-243480636-ATGG,1-243480640-243480657-GATG,1-243480660-243480678-GGAT,1-243480681-243480695-GGAT,1-243480698-243480720-GGAT,1-243480738-243480752-GGAT,1-243480753-243480771-GGAT,1-243480774-243480788-GGAT,1-243480791-243480813-GGAT,1-243480816-243480842-GGAT,1-243480860-243480875-TGGA,1-243480878-243480892-GGAT,1-243480889-243480901-TGGG,1-243480897-243480917-TGGGA;MOTIFS=TGGA,GGATGGGT,TGGGA,GATG,ATGG,TGGG,GGAT;STRUC=<VC20625>	HPRC,HGSVC,1KG-ONT	No	0.089	Yes	NA,NA	NA	NA
chr1:243480890	41105	INS	637	0.8552	0.5444	1	SDCCAG8(4.0107e-13,0.843)	SDCCAG8(4.0107e-13,0.843)	NA	NA	NA	NA	NA	NA	NA	No	ID=1-243480361-243480375-GGAT,1-243480376-243480393-TGGA,1-243480405-243480417-TGGG,1-243480415-243480441-GGATGGGT,1-243480455-243480489-GGAT,1-243480492-243480508-GGAT,1-243480522-243480540-GGAT,1-243480541-243480558-TGGA,1-243480570-243480582-TGGG,1-243480601-243480619-GGAT,1-243480624-243480636-ATGG,1-243480640-243480657-GATG,1-243480660-243480678-GGAT,1-243480681-243480695-GGAT,1-243480698-243480720-GGAT,1-243480738-243480752-GGAT,1-243480753-243480771-GGAT,1-243480774-243480788-GGAT,1-243480791-243480813-GGAT,1-243480816-243480842-GGAT,1-243480860-243480875-TGGA,1-243480878-243480892-GGAT,1-243480889-243480901-TGGG,1-243480897-243480917-TGGGA;MOTIFS=TGGA,GGATGGGT,TGGGA,GATG,ATGG,TGGG,GGAT;STRUC=<VC20625>	HPRC,HGSVC,1KG-ONT	No	0.089	No	NA,NA	NA	NA
chr1:243492421	41107	DEL	306	0.9366	0.2564	3	AKT3(0.99015,0.482),SDCCAG8(4.0107e-13,0.843)	AKT3(0.99015,0.482),SDCCAG8(4.0107e-13,0.843)	AKT3(0.99015,0.482)	NA	NA	NA	NA	NA	NA	No	ID=1-243492448-243492458-CCA;MOTIFS=CCA;STRUC=<TR328752>,ID=1-243492604-243492627-T;MOTIFS=T;STRUC=(T)n	NA	Yes	0.236	Yes	NA,NA	NA	NA
chr1:243516652	41108	INS	54	0.8884	0.3967	3	AKT3(0.99015,0.482)	AKT3(0.99015,0.482)	AKT3(0.99015,0.482)	NA	NA	NA	NA	NA	NA	No	NA	NA	No	0.011	No	NA,NA	NA	NA
chr1:243525802	41109	INS	398	0.8617	0.5241	8	AKT3(0.99015,0.482)	AKT3(0.99015,0.482)	AKT3(0.99015,0.482)	NA	NA	NA	NA	NA	NA	No	ID=1-243525763-243525767-AAAG,1-243525768-243525804-AAGA,1-243525812-243525837-GAGG,1-243525837-243525847-GGA;MOTIFS=AAAG,GGA,GAGG,AAGA;STRUC=<VC20629>	HPRC,HGSVC,1KG-ONT	No	2.387	Yes	NA,NA	NA	NA
chr1:243525804	41112	INS	365	0.8195	0.668	48	AKT3(0.99015,0.482)	AKT3(0.99015,0.482)	AKT3(0.99015,0.482)	NA	NA	NA	NA	NA	NA	No	ID=1-243525763-243525767-AAAG,1-243525768-243525804-AAGA,1-243525812-243525837-GAGG,1-243525837-243525847-GGA;MOTIFS=AAAG,GGA,GAGG,AAGA;STRUC=<VC20629>	HPRC,HGSVC,1KG-ONT	No	2.387	Yes	NA,NA	NA	NA
chr1:243525804	41115	INS	421	0.8781	0.4314	3	AKT3(0.99015,0.482)	AKT3(0.99015,0.482)	AKT3(0.99015,0.482)	NA	NA	NA	NA	NA	NA	No	ID=1-243525763-243525767-AAAG,1-243525768-243525804-AAGA,1-243525812-243525837-GAGG,1-243525837-243525847-GGA;MOTIFS=AAAG,GGA,GAGG,AAGA;STRUC=<VC20629>	HPRC,HGSVC,1KG-ONT	No	2.387	Yes	NA,NA	NA	NA
chr1:243525804	41113	INS	392	0.8993	0.3755	15	AKT3(0.99015,0.482)	AKT3(0.99015,0.482)	AKT3(0.99015,0.482)	NA	NA	NA	NA	NA	NA	No	ID=1-243525763-243525767-AAAG,1-243525768-243525804-AAGA,1-243525812-243525837-GAGG,1-243525837-243525847-GGA;MOTIFS=AAAG,GGA,GAGG,AAGA;STRUC=<VC20629>	HPRC,HGSVC,1KG-ONT	No	2.387	Yes	NA,NA	NA	NA
chr1:243525804	41114	INS	541	0.8933	0.3827	3	AKT3(0.99015,0.482)	AKT3(0.99015,0.482)	AKT3(0.99015,0.482)	NA	NA	NA	NA	NA	NA	No	ID=1-243525763-243525767-AAAG,1-243525768-243525804-AAGA,1-243525812-243525837-GAGG,1-243525837-243525847-GGA;MOTIFS=AAAG,GGA,GAGG,AAGA;STRUC=<VC20629>	HPRC,HGSVC,1KG-ONT	No	2.387	Yes	NA,NA	NA	NA
chr1:243525804	41111	INS	521	0.848	0.5518	17	AKT3(0.99015,0.482)	AKT3(0.99015,0.482)	AKT3(0.99015,0.482)	NA	NA	NA	NA	NA	NA	No	ID=1-243525763-243525767-AAAG,1-243525768-243525804-AAGA,1-243525812-243525837-GAGG,1-243525837-243525847-GGA;MOTIFS=AAAG,GGA,GAGG,AAGA;STRUC=<VC20629>	HPRC,HGSVC,1KG-ONT	No	2.387	Yes	NA,NA	NA	NA
chr1:243525804	41110	INS	554	0.9101	0.3296	18	AKT3(0.99015,0.482)	AKT3(0.99015,0.482)	AKT3(0.99015,0.482)	NA	NA	NA	NA	NA	NA	No	ID=1-243525763-243525767-AAAG,1-243525768-243525804-AAGA,1-243525812-243525837-GAGG,1-243525837-243525847-GGA;MOTIFS=AAAG,GGA,GAGG,AAGA;STRUC=<VC20629>	HPRC,HGSVC,1KG-ONT	No	2.387	Yes	NA,NA	NA	NA
chr1:243525806	41116	INS	556	0.8641	0.5169	17	AKT3(0.99015,0.482)	AKT3(0.99015,0.482)	AKT3(0.99015,0.482)	NA	NA	NA	NA	NA	NA	No	ID=1-243525763-243525767-AAAG,1-243525768-243525804-AAGA,1-243525812-243525837-GAGG,1-243525837-243525847-GGA;MOTIFS=AAAG,GGA,GAGG,AAGA;STRUC=<VC20629>	HPRC,HGSVC,1KG-ONT	No	2.387	Yes	NA,NA	NA	NA
chr1:243525806	41117	INS	453	0.8511	0.5784	7	AKT3(0.99015,0.482)	AKT3(0.99015,0.482)	AKT3(0.99015,0.482)	NA	NA	NA	NA	NA	NA	No	ID=1-243525763-243525767-AAAG,1-243525768-243525804-AAGA,1-243525812-243525837-GAGG,1-243525837-243525847-GGA;MOTIFS=AAAG,GGA,GAGG,AAGA;STRUC=<VC20629>	HPRC,HGSVC,1KG-ONT	No	2.387	Yes	NA,NA	NA	NA
chr1:243525809	41118	INS	403	0.8232	0.6253	3	AKT3(0.99015,0.482)	AKT3(0.99015,0.482)	AKT3(0.99015,0.482)	NA	NA	NA	NA	NA	NA	No	ID=1-243525763-243525767-AAAG,1-243525768-243525804-AAGA,1-243525812-243525837-GAGG,1-243525837-243525847-GGA;MOTIFS=AAAG,GGA,GAGG,AAGA;STRUC=<VC20629>	HPRC,HGSVC,1KG-ONT	No	2.387	Yes	NA,NA	NA	NA
chr1:243525812	41119	INS	338	0.84	0.5961	2	AKT3(0.99015,0.482)	AKT3(0.99015,0.482)	AKT3(0.99015,0.482)	NA	NA	NA	NA	NA	NA	No	ID=1-243525763-243525767-AAAG,1-243525768-243525804-AAGA,1-243525812-243525837-GAGG,1-243525837-243525847-GGA;MOTIFS=AAAG,GGA,GAGG,AAGA;STRUC=<VC20629>	HPRC,HGSVC,1KG-ONT	No	2.387	No	NA,NA	NA	NA
chr1:243525823	41123	INS	605	0.8286	0.6114	51	AKT3(0.99015,0.482)	AKT3(0.99015,0.482)	AKT3(0.99015,0.482)	NA	NA	NA	NA	NA	NA	No	ID=1-243525763-243525767-AAAG,1-243525768-243525804-AAGA,1-243525812-243525837-GAGG,1-243525837-243525847-GGA;MOTIFS=AAAG,GGA,GAGG,AAGA;STRUC=<VC20629>	HPRC,HGSVC	No	2.387	Yes	NA,NA	NA	NA
chr1:243525823	41124	INS	448	0.8122	0.6842	5	AKT3(0.99015,0.482)	AKT3(0.99015,0.482)	AKT3(0.99015,0.482)	NA	NA	NA	NA	NA	NA	No	ID=1-243525763-243525767-AAAG,1-243525768-243525804-AAGA,1-243525812-243525837-GAGG,1-243525837-243525847-GGA;MOTIFS=AAAG,GGA,GAGG,AAGA;STRUC=<VC20629>	HPRC,HGSVC,1KG-ONT	No	2.387	No	NA,NA	NA	NA
chr1:243525823	41127	INS	520	0.942	0.3599	2	AKT3(0.99015,0.482)	AKT3(0.99015,0.482)	AKT3(0.99015,0.482)	NA	NA	NA	NA	NA	NA	No	ID=1-243525763-243525767-AAAG,1-243525768-243525804-AAGA,1-243525812-243525837-GAGG,1-243525837-243525847-GGA;MOTIFS=AAAG,GGA,GAGG,AAGA;STRUC=<VC20629>	HPRC,HGSVC,1KG-ONT	No	2.387	No	NA,NA	NA	NA
chr1:243525823	41125	INS	517	0.8499	0.5998	80	AKT3(0.99015,0.482)	AKT3(0.99015,0.482)	AKT3(0.99015,0.482)	NA	NA	NA	NA	NA	NA	No	ID=1-243525763-243525767-AAAG,1-243525768-243525804-AAGA,1-243525812-243525837-GAGG,1-243525837-243525847-GGA;MOTIFS=AAAG,GGA,GAGG,AAGA;STRUC=<VC20629>	HPRC,HGSVC,1KG-ONT	No	2.387	Yes	NA,NA	NA	NA
chr1:243525823	41126	INS	515	0.9535	0.18	8	AKT3(0.99015,0.482)	AKT3(0.99015,0.482)	AKT3(0.99015,0.482)	NA	NA	NA	NA	NA	NA	No	ID=1-243525763-243525767-AAAG,1-243525768-243525804-AAGA,1-243525812-243525837-GAGG,1-243525837-243525847-GGA;MOTIFS=AAAG,GGA,GAGG,AAGA;STRUC=<VC20629>	HPRC,HGSVC,1KG-ONT	No	2.387	Yes	NA,NA	NA	NA
chr1:243525823	41121	INS	367	0.9411	0.2379	182	AKT3(0.99015,0.482)	AKT3(0.99015,0.482)	AKT3(0.99015,0.482)	NA	NA	NA	NA	NA	NA	No	ID=1-243525763-243525767-AAAG,1-243525768-243525804-AAGA,1-243525812-243525837-GAGG,1-243525837-243525847-GGA;MOTIFS=AAAG,GGA,GAGG,AAGA;STRUC=<VC20629>	HPRC,HGSVC,1KG-ONT	No	2.387	Yes	NA,NA	NA	NA
chr1:243525823	41120	INS	319	0.8166	0.6418	17	AKT3(0.99015,0.482)	AKT3(0.99015,0.482)	AKT3(0.99015,0.482)	NA	NA	NA	NA	NA	NA	No	ID=1-243525763-243525767-AAAG,1-243525768-243525804-AAGA,1-243525812-243525837-GAGG,1-243525837-243525847-GGA;MOTIFS=AAAG,GGA,GAGG,AAGA;STRUC=<VC20629>	HPRC,HGSVC,1KG-ONT	No	2.387	Yes	NA,NA	NA	NA
chr1:243525823	41122	INS	396	0.9602	0.1576	187	AKT3(0.99015,0.482)	AKT3(0.99015,0.482)	AKT3(0.99015,0.482)	NA	NA	NA	NA	NA	NA	No	ID=1-243525763-243525767-AAAG,1-243525768-243525804-AAGA,1-243525812-243525837-GAGG,1-243525837-243525847-GGA;MOTIFS=AAAG,GGA,GAGG,AAGA;STRUC=<VC20629>	HPRC,HGSVC,1KG-ONT	No	2.387	Yes	NA,NA	NA	NA
chr1:243525827	41129	INS	642	0.8136	0.6491	7	AKT3(0.99015,0.482)	AKT3(0.99015,0.482)	AKT3(0.99015,0.482)	NA	NA	NA	NA	NA	NA	No	ID=1-243525763-243525767-AAAG,1-243525768-243525804-AAGA,1-243525812-243525837-GAGG,1-243525837-243525847-GGA;MOTIFS=AAAG,GGA,GAGG,AAGA;STRUC=<VC20629>	HPRC,HGSVC	No	2.387	Yes	NA,NA	NA	NA
chr1:243525830	41130	INS	684	0.8001	0.6998	8	AKT3(0.99015,0.482)	AKT3(0.99015,0.482)	AKT3(0.99015,0.482)	NA	NA	NA	NA	NA	NA	No	ID=1-243525763-243525767-AAAG,1-243525768-243525804-AAGA,1-243525812-243525837-GAGG,1-243525837-243525847-GGA;MOTIFS=AAAG,GGA,GAGG,AAGA;STRUC=<VC20629>	HPRC,HGSVC	No	2.387	Yes	NA,NA	NA	NA
chr1:243525830	41131	INS	376	0.9025	0.3687	4	AKT3(0.99015,0.482)	AKT3(0.99015,0.482)	AKT3(0.99015,0.482)	NA	NA	NA	NA	NA	NA	No	ID=1-243525763-243525767-AAAG,1-243525768-243525804-AAGA,1-243525812-243525837-GAGG,1-243525837-243525847-GGA;MOTIFS=AAAG,GGA,GAGG,AAGA;STRUC=<VC20629>	HPRC,HGSVC,1KG-ONT	No	2.387	No	NA,NA	NA	NA
chr1:243525831	41133	INS	269	0.835	0.6152	2	AKT3(0.99015,0.482)	AKT3(0.99015,0.482)	AKT3(0.99015,0.482)	NA	NA	NA	NA	NA	NA	No	ID=1-243525763-243525767-AAAG,1-243525768-243525804-AAGA,1-243525812-243525837-GAGG,1-243525837-243525847-GGA;MOTIFS=AAAG,GGA,GAGG,AAGA;STRUC=<VC20629>	HPRC,HGSVC	No	2.387	No	NA,NA	NA	NA
chr1:243525831	41141	INS	551	0.822	0.6475	17	AKT3(0.99015,0.482)	AKT3(0.99015,0.482)	AKT3(0.99015,0.482)	NA	NA	NA	NA	NA	NA	No	ID=1-243525763-243525767-AAAG,1-243525768-243525804-AAGA,1-243525812-243525837-GAGG,1-243525837-243525847-GGA;MOTIFS=AAAG,GGA,GAGG,AAGA;STRUC=<VC20629>	HPRC,HGSVC,1KG-ONT	No	2.387	Yes	NA,NA	NA	NA
chr1:243525831	41140	INS	549	0.8302	0.6278	87	AKT3(0.99015,0.482)	AKT3(0.99015,0.482)	AKT3(0.99015,0.482)	NA	NA	NA	NA	NA	NA	No	ID=1-243525763-243525767-AAAG,1-243525768-243525804-AAGA,1-243525812-243525837-GAGG,1-243525837-243525847-GGA;MOTIFS=AAAG,GGA,GAGG,AAGA;STRUC=<VC20629>	HPRC,HGSVC,1KG-ONT	No	2.387	Yes	NA,NA	NA	NA
chr1:243525831	41132	INS	398	0.9034	0.369	1	AKT3(0.99015,0.482)	AKT3(0.99015,0.482)	AKT3(0.99015,0.482)	NA	NA	NA	NA	NA	NA	No	ID=1-243525763-243525767-AAAG,1-243525768-243525804-AAGA,1-243525812-243525837-GAGG,1-243525837-243525847-GGA;MOTIFS=AAAG,GGA,GAGG,AAGA;STRUC=<VC20629>	HPRC,HGSVC,1KG-ONT	No	2.387	No	NA,NA	NA	NA
chr1:243525831	41134	INS	284	0.8939	0.382	7	AKT3(0.99015,0.482)	AKT3(0.99015,0.482)	AKT3(0.99015,0.482)	NA	NA	NA	NA	NA	NA	No	ID=1-243525763-243525767-AAAG,1-243525768-243525804-AAGA,1-243525812-243525837-GAGG,1-243525837-243525847-GGA;MOTIFS=AAAG,GGA,GAGG,AAGA;STRUC=<VC20629>	HPRC,HGSVC,1KG-ONT	No	2.387	Yes	NA,NA	NA	NA
chr1:243525831	41135	INS	518	0.8649	0.4986	2	AKT3(0.99015,0.482)	AKT3(0.99015,0.482)	AKT3(0.99015,0.482)	NA	NA	NA	NA	NA	NA	No	ID=1-243525763-243525767-AAAG,1-243525768-243525804-AAGA,1-243525812-243525837-GAGG,1-243525837-243525847-GGA;MOTIFS=AAAG,GGA,GAGG,AAGA;STRUC=<VC20629>	HPRC,HGSVC,1KG-ONT	No	2.387	No	NA,NA	NA	NA
chr1:243525831	41136	INS	571	0.9092	0.3352	29	AKT3(0.99015,0.482)	AKT3(0.99015,0.482)	AKT3(0.99015,0.482)	NA	NA	NA	NA	NA	NA	No	ID=1-243525763-243525767-AAAG,1-243525768-243525804-AAGA,1-243525812-243525837-GAGG,1-243525837-243525847-GGA;MOTIFS=AAAG,GGA,GAGG,AAGA;STRUC=<VC20629>	HPRC,HGSVC,1KG-ONT	No	2.387	Yes	NA,NA	NA	NA
chr1:243525831	41137	INS	606	0.8961	0.3952	8	AKT3(0.99015,0.482)	AKT3(0.99015,0.482)	AKT3(0.99015,0.482)	NA	NA	NA	NA	NA	NA	No	ID=1-243525763-243525767-AAAG,1-243525768-243525804-AAGA,1-243525812-243525837-GAGG,1-243525837-243525847-GGA;MOTIFS=AAAG,GGA,GAGG,AAGA;STRUC=<VC20629>	HPRC,HGSVC	No	2.387	Yes	NA,NA	NA	NA
chr1:243525831	41138	INS	491	0.8206	0.6666	134	AKT3(0.99015,0.482)	AKT3(0.99015,0.482)	AKT3(0.99015,0.482)	NA	NA	NA	NA	NA	NA	No	ID=1-243525763-243525767-AAAG,1-243525768-243525804-AAGA,1-243525812-243525837-GAGG,1-243525837-243525847-GGA;MOTIFS=AAAG,GGA,GAGG,AAGA;STRUC=<VC20629>	HPRC,HGSVC,1KG-ONT	No	2.387	Yes	NA,NA	NA	NA
chr1:243525831	41139	INS	585	0.85	0.5718	3	AKT3(0.99015,0.482)	AKT3(0.99015,0.482)	AKT3(0.99015,0.482)	NA	NA	NA	NA	NA	NA	No	ID=1-243525763-243525767-AAAG,1-243525768-243525804-AAGA,1-243525812-243525837-GAGG,1-243525837-243525847-GGA;MOTIFS=AAAG,GGA,GAGG,AAGA;STRUC=<VC20629>	HPRC,HGSVC	No	2.387	No	NA,NA	NA	NA
chr1:243525832	41142	INS	490	0.847	0.6076	1	AKT3(0.99015,0.482)	AKT3(0.99015,0.482)	AKT3(0.99015,0.482)	NA	NA	NA	NA	NA	NA	No	ID=1-243525763-243525767-AAAG,1-243525768-243525804-AAGA,1-243525812-243525837-GAGG,1-243525837-243525847-GGA;MOTIFS=AAAG,GGA,GAGG,AAGA;STRUC=<VC20629>	HPRC,HGSVC,1KG-ONT	No	2.387	No	NA,NA	NA	NA
chr1:243525837	41144	INS	444	0.8622	0.5067	12	AKT3(0.99015,0.482)	AKT3(0.99015,0.482)	AKT3(0.99015,0.482)	NA	NA	NA	NA	NA	NA	No	ID=1-243525763-243525767-AAAG,1-243525768-243525804-AAGA,1-243525812-243525837-GAGG,1-243525837-243525847-GGA;MOTIFS=AAAG,GGA,GAGG,AAGA;STRUC=<VC20629>	HPRC,HGSVC,1KG-ONT	No	2.387	Yes	NA,NA	NA	NA
chr1:243525837	41143	INS	366	0.9018	0.6406	14	AKT3(0.99015,0.482)	AKT3(0.99015,0.482)	AKT3(0.99015,0.482)	NA	NA	NA	NA	NA	NA	No	ID=1-243525763-243525767-AAAG,1-243525768-243525804-AAGA,1-243525812-243525837-GAGG,1-243525837-243525847-GGA;MOTIFS=AAAG,GGA,GAGG,AAGA;STRUC=<VC20629>	HPRC,HGSVC,1KG-ONT	No	2.387	Yes	NA,NA	NA	NA
chr1:243525837	41145	INS	340	0.9386	0.2459	388	AKT3(0.99015,0.482)	AKT3(0.99015,0.482)	AKT3(0.99015,0.482)	NA	NA	NA	NA	NA	NA	No	ID=1-243525763-243525767-AAAG,1-243525768-243525804-AAGA,1-243525812-243525837-GAGG,1-243525837-243525847-GGA;MOTIFS=AAAG,GGA,GAGG,AAGA;STRUC=<VC20629>	HPRC,HGSVC,1KG-ONT	No	2.387	Yes	NA,NA	NA	NA
chr1:243525837	41146	INS	409	0.8147	0.636	9	AKT3(0.99015,0.482)	AKT3(0.99015,0.482)	AKT3(0.99015,0.482)	NA	NA	NA	NA	NA	NA	No	ID=1-243525763-243525767-AAAG,1-243525768-243525804-AAGA,1-243525812-243525837-GAGG,1-243525837-243525847-GGA;MOTIFS=AAAG,GGA,GAGG,AAGA;STRUC=<VC20629>	HPRC,HGSVC,1KG-ONT	No	2.387	Yes	NA,NA	NA	NA
chr1:243525837	41147	INS	363	0.8847	0.418	106	AKT3(0.99015,0.482)	AKT3(0.99015,0.482)	AKT3(0.99015,0.482)	NA	NA	NA	NA	NA	NA	No	ID=1-243525763-243525767-AAAG,1-243525768-243525804-AAGA,1-243525812-243525837-GAGG,1-243525837-243525847-GGA;MOTIFS=AAAG,GGA,GAGG,AAGA;STRUC=<VC20629>	HPRC,HGSVC,1KG-ONT	No	2.387	Yes	NA,NA	NA	NA
chr1:243525837	41148	INS	578	0.9509	0.2962	82	AKT3(0.99015,0.482)	AKT3(0.99015,0.482)	AKT3(0.99015,0.482)	NA	NA	NA	NA	NA	NA	No	ID=1-243525763-243525767-AAAG,1-243525768-243525804-AAGA,1-243525812-243525837-GAGG,1-243525837-243525847-GGA;MOTIFS=AAAG,GGA,GAGG,AAGA;STRUC=<VC20629>	HPRC,HGSVC	No	2.387	Yes	NA,NA	NA	NA
chr1:243525838	41149	INS	321	0.8598	0.5046	6	AKT3(0.99015,0.482)	AKT3(0.99015,0.482)	AKT3(0.99015,0.482)	NA	NA	NA	NA	NA	NA	No	ID=1-243525763-243525767-AAAG,1-243525768-243525804-AAGA,1-243525812-243525837-GAGG,1-243525837-243525847-GGA;MOTIFS=AAAG,GGA,GAGG,AAGA;STRUC=<VC20629>	HPRC,HGSVC,1KG-ONT	No	2.387	Yes	NA,NA	NA	NA
chr1:243525838	41150	INS	429	0.857	0.533	12	AKT3(0.99015,0.482)	AKT3(0.99015,0.482)	AKT3(0.99015,0.482)	NA	NA	NA	NA	NA	NA	No	ID=1-243525763-243525767-AAAG,1-243525768-243525804-AAGA,1-243525812-243525837-GAGG,1-243525837-243525847-GGA;MOTIFS=AAAG,GGA,GAGG,AAGA;STRUC=<VC20629>	HPRC,HGSVC,1KG-ONT	No	2.387	No	NA,NA	NA	NA
chr1:243525842	41151	INS	517	0.8238	0.6523	36	AKT3(0.99015,0.482)	AKT3(0.99015,0.482)	AKT3(0.99015,0.482)	NA	NA	NA	NA	NA	NA	No	ID=1-243525763-243525767-AAAG,1-243525768-243525804-AAGA,1-243525812-243525837-GAGG,1-243525837-243525847-GGA;MOTIFS=AAAG,GGA,GAGG,AAGA;STRUC=<VC20629>	HPRC,HGSVC,1KG-ONT	No	2.387	Yes	NA,NA	NA	NA
chr1:243525844	41152	INS	531	0.8428	0.6085	4	AKT3(0.99015,0.482)	AKT3(0.99015,0.482)	AKT3(0.99015,0.482)	NA	NA	NA	NA	NA	NA	No	ID=1-243525763-243525767-AAAG,1-243525768-243525804-AAGA,1-243525812-243525837-GAGG,1-243525837-243525847-GGA;MOTIFS=AAAG,GGA,GAGG,AAGA;STRUC=<VC20629>	HPRC,HGSVC,1KG-ONT	No	2.387	Yes	NA,NA	NA	NA
chr1:243525844	41153	INS	516	0.8512	0.5459	3	AKT3(0.99015,0.482)	AKT3(0.99015,0.482)	AKT3(0.99015,0.482)	NA	NA	NA	NA	NA	NA	No	ID=1-243525763-243525767-AAAG,1-243525768-243525804-AAGA,1-243525812-243525837-GAGG,1-243525837-243525847-GGA;MOTIFS=AAAG,GGA,GAGG,AAGA;STRUC=<VC20629>	HPRC,HGSVC,1KG-ONT	No	2.387	No	NA,NA	NA	NA
chr1:243525869	41154	INS	370	0.8483	0.5828	1	AKT3(0.99015,0.482)	AKT3(0.99015,0.482)	AKT3(0.99015,0.482)	NA	NA	NA	NA	NA	NA	No	ID=1-243525763-243525767-AAAG,1-243525768-243525804-AAGA,1-243525812-243525837-GAGG,1-243525837-243525847-GGA;MOTIFS=AAAG,GGA,GAGG,AAGA;STRUC=<VC20629>	HPRC,HGSVC,1KG-ONT	No	8.856	No	NA,NA	NA	NA
chr1:243535173	41158	INS	76	0.8988	0.3616	293	AKT3(0.99015,0.482)	AKT3(0.99015,0.482)	AKT3(0.99015,0.482)	NA	NA	NA	NA	NA	NA	No	ID=1-243535174-243535197-ATTTTAAAATAATTTTAAAATAT;MOTIFS=ATTTTAAAATAATTTTAAAATAT;STRUC=(ATTTTAAAATAATTTTAAAATAT)n	HPRC,HGSVC,1KG-ONT	Yes	0.692	Yes	NA,NA	NA	NA
chr1:243535173	41157	INS	57	0.9612	0.1688	3	AKT3(0.99015,0.482)	AKT3(0.99015,0.482)	AKT3(0.99015,0.482)	NA	NA	NA	NA	NA	NA	No	ID=1-243535174-243535197-ATTTTAAAATAATTTTAAAATAT;MOTIFS=ATTTTAAAATAATTTTAAAATAT;STRUC=(ATTTTAAAATAATTTTAAAATAT)n	HPRC,HGSVC,1KG-ONT	Yes	0.692	No	NA,NA	NA	NA
chr1:243535173	41159	INS	99	0.884	0.4319	43	AKT3(0.99015,0.482)	AKT3(0.99015,0.482)	AKT3(0.99015,0.482)	NA	NA	NA	NA	NA	NA	No	ID=1-243535174-243535197-ATTTTAAAATAATTTTAAAATAT;MOTIFS=ATTTTAAAATAATTTTAAAATAT;STRUC=(ATTTTAAAATAATTTTAAAATAT)n	HPRC,HGSVC,1KG-ONT	Yes	0.692	Yes	NA,NA	NA	NA
chr1:243535174	41160	INS	69	0.9092	0.3553	27	AKT3(0.99015,0.482)	AKT3(0.99015,0.482)	AKT3(0.99015,0.482)	NA	NA	NA	NA	NA	NA	No	ID=1-243535174-243535197-ATTTTAAAATAATTTTAAAATAT;MOTIFS=ATTTTAAAATAATTTTAAAATAT;STRUC=(ATTTTAAAATAATTTTAAAATAT)n	HPRC,HGSVC,1KG-ONT	Yes	0.692	Yes	NA,NA	NA	NA
chr1:243535174	41161	INS	92	0.8621	0.518	3	AKT3(0.99015,0.482)	AKT3(0.99015,0.482)	AKT3(0.99015,0.482)	NA	NA	NA	NA	NA	NA	No	ID=1-243535174-243535197-ATTTTAAAATAATTTTAAAATAT;MOTIFS=ATTTTAAAATAATTTTAAAATAT;STRUC=(ATTTTAAAATAATTTTAAAATAT)n	HPRC,HGSVC,1KG-ONT	Yes	0.692	Yes	NA,NA	NA	NA
chr1:243535174	41162	INS	115	0.8666	0.5265	18	AKT3(0.99015,0.482)	AKT3(0.99015,0.482)	AKT3(0.99015,0.482)	NA	NA	NA	NA	NA	NA	No	ID=1-243535174-243535197-ATTTTAAAATAATTTTAAAATAT;MOTIFS=ATTTTAAAATAATTTTAAAATAT;STRUC=(ATTTTAAAATAATTTTAAAATAT)n	HPRC,HGSVC	Yes	0.692	Yes	NA,NA	NA	NA
chr1:243535174	41163	INS	138	0.8885	0.4365	5	AKT3(0.99015,0.482)	AKT3(0.99015,0.482)	AKT3(0.99015,0.482)	NA	NA	NA	NA	NA	NA	No	ID=1-243535174-243535197-ATTTTAAAATAATTTTAAAATAT;MOTIFS=ATTTTAAAATAATTTTAAAATAT;STRUC=(ATTTTAAAATAATTTTAAAATAT)n	HPRC,HGSVC	Yes	0.692	Yes	NA,NA	NA	NA
chr1:243535174	41164	INS	55	0.8846	0.6098	1	AKT3(0.99015,0.482)	AKT3(0.99015,0.482)	AKT3(0.99015,0.482)	NA	NA	NA	NA	NA	NA	No	ID=1-243535174-243535197-ATTTTAAAATAATTTTAAAATAT;MOTIFS=ATTTTAAAATAATTTTAAAATAT;STRUC=(ATTTTAAAATAATTTTAAAATAT)n	HPRC,HGSVC,1KG-ONT	Yes	0.692	No	NA,NA	NA	NA
chr1:243535174	41165	INS	65	0.8812	0.4161	52	AKT3(0.99015,0.482)	AKT3(0.99015,0.482)	AKT3(0.99015,0.482)	NA	NA	NA	NA	NA	NA	No	ID=1-243535174-243535197-ATTTTAAAATAATTTTAAAATAT;MOTIFS=ATTTTAAAATAATTTTAAAATAT;STRUC=(ATTTTAAAATAATTTTAAAATAT)n	HPRC,HGSVC,1KG-ONT	Yes	0.692	Yes	NA,NA	NA	NA
chr1:243535174	41166	INS	61	0.875	0.469	1	AKT3(0.99015,0.482)	AKT3(0.99015,0.482)	AKT3(0.99015,0.482)	NA	NA	NA	NA	NA	NA	No	ID=1-243535174-243535197-ATTTTAAAATAATTTTAAAATAT;MOTIFS=ATTTTAAAATAATTTTAAAATAT;STRUC=(ATTTTAAAATAATTTTAAAATAT)n	HPRC,HGSVC,1KG-ONT	Yes	0.692	No	NA,NA	NA	NA
chr1:243535185	41167	INS	54	0.8856	0.3978	18	AKT3(0.99015,0.482)	AKT3(0.99015,0.482)	AKT3(0.99015,0.482)	NA	NA	NA	NA	NA	NA	No	ID=1-243535174-243535197-ATTTTAAAATAATTTTAAAATAT;MOTIFS=ATTTTAAAATAATTTTAAAATAT;STRUC=(ATTTTAAAATAATTTTAAAATAT)n	HPRC,HGSVC,1KG-ONT	Yes	0.692	Yes	NA,NA	NA	NA
chr1:243535185	41168	INS	92	0.814	0.6515	2	AKT3(0.99015,0.482)	AKT3(0.99015,0.482)	AKT3(0.99015,0.482)	NA	NA	NA	NA	NA	NA	No	ID=1-243535174-243535197-ATTTTAAAATAATTTTAAAATAT;MOTIFS=ATTTTAAAATAATTTTAAAATAT;STRUC=(ATTTTAAAATAATTTTAAAATAT)n	HPRC,HGSVC,1KG-ONT	Yes	0.692	No	NA,NA	NA	NA
chr1:243609137	41169	DEL	183	0.8066	0.6721	1	AKT3(0.99015,0.482)	AKT3(0.99015,0.482)	AKT3(0.99015,0.482)	NA	NA	NA	NA	NA	NA	No	ID=1-243609252-243609265-A;MOTIFS=A;STRUC=<TR328898>	NA	No	2.773	No	NA,NA	NA	NA
chr1:243619448	41170	DEL	996	0.8876	0.4157	367	AKT3(0.99015,0.482)	AKT3(0.99015,0.482)	AKT3(0.99015,0.482)	NA	NA	NA	NA	NA	NA	No	ID=1-243619847-243619857-AT,1-243620007-243620016-GAT,1-243620470-243620479-ATT,1-243620523-243620533-T;MOTIFS=GAT,ATT,T,AT;STRUC=<VC20639>	HPRC,HGSVC,1KG-ONT	Yes	3.888	Yes	NA,NA	NA	NA
chr1:243620848	41171	DEL	97	0.9309	0.4147	1	AKT3(0.99015,0.482)	AKT3(0.99015,0.482)	AKT3(0.99015,0.482)	NA	NA	NA	NA	NA	NA	No	NA	HPRC	No	3.019	No	NA,NA	NA	NA
chr1:243641319	41173	INS	149	0.8483	0.5569	51	AKT3(0.99015,0.482)	AKT3(0.99015,0.482)	AKT3(0.99015,0.482)	NA	NA	NA	NA	NA	NA	No	NA	HPRC,HGSVC,1KG-ONT	Yes	0.692	Yes	NA,NA	NA	NA
chr1:243641319	41172	INS	141	0.8634	0.5056	3	AKT3(0.99015,0.482)	AKT3(0.99015,0.482)	AKT3(0.99015,0.482)	NA	NA	NA	NA	NA	NA	No	NA	HPRC,HGSVC,1KG-ONT	Yes	0.692	Yes	NA,NA	NA	NA
chr1:243642531	41174	INS	134	0.8485	0.5909	1	AKT3(0.99015,0.482)	AKT3(0.99015,0.482)	AKT3(0.99015,0.482)	NA	NA	NA	NA	NA	NA	No	NA	NA	No	0.692	No	NA,NA	NA	NA
chr1:243686651	41175	INS	55	0.799	0.6862	1	AKT3(0.99015,0.482)	AKT3(0.99015,0.482)	AKT3(0.99015,0.482)	NA	NA	NA	NA	NA	NA	No	ID=1-243686630-243686652-AT;MOTIFS=AT;STRUC=<TR329009>	NA	No	0.692	No	NA,NA	NA	NA
chr1:243752102	41176	INS	342	0.9282	0.2729	1	AKT3(0.99015,0.482)	AKT3(0.99015,0.482)	AKT3(0.99015,0.482)	NA	NA	NA	NA	NA	NA	No	NA	NA	Yes	1.616	No	NA,NA	NA	NA
chr1:243802190	41177	INS	64	0.8096	0.6857	1	AKT3(0.99015,0.482)	AKT3(0.99015,0.482)	AKT3(0.99015,0.482)	NA	NA	NA	NA	NA	NA	No	NA	NA	No	0.692	No	NA,NA	NA	NA
chr1:243833444	41178	INS	319	0.957	0.1672	61	AKT3(0.99015,0.482)	AKT3(0.99015,0.482)	AKT3(0.99015,0.482)	NA	NA	NA	NA	NA	NA	No	NA	HGSVC,1KG-ONT	Yes	0.354	Yes	NA,NA	NA	NA
chr1:243835813	41179	INS	295	0.803	0.6646	9	AKT3(0.99015,0.482)	AKT3(0.99015,0.482)	AKT3(0.99015,0.482)	NA	NA	NA	NA	NA	NA	No	NA	NA	Yes	4.926	Yes	NA,NA	NA	NA
chr1:243835824	41180	INS	276	0.8538	0.5577	1	AKT3(0.99015,0.482)	AKT3(0.99015,0.482)	AKT3(0.99015,0.482)	NA	NA	NA	NA	NA	NA	No	NA	NA	Yes	4.926	No	NA,NA	NA	NA
chr1:243840579	41181	INS	115	0.8038	0.6911	1	AKT3(0.99015,0.482)	AKT3(0.99015,0.482)	AKT3(0.99015,0.482)	NA	NA	NA	NA	NA	NA	No	NA	NA	No	2.941	No	NA,NA	NA	NA
chr1:243845391	41182	INS	4381	0.9923	0.0188	1054	AKT3(0.99015,0.482)	AKT3(0.99015,0.482)	AKT3(0.99015,0.482)	NA	NA	NA	NA	NA	NA	No	NA	HPRC,HGSVC,1KG-ONT	No	0.354	No	NA,NA	NA	NA
chr1:243865942	41184	INS	1032	0.8798	0.4366	1	NA	NA	NA	NA	NA	NA	NA	NA	NA	No	ID=1-243865924-243865960-T;MOTIFS=T;STRUC=<TR329257>	NA	Yes	0.692	No	NA,NA	NA	NA
chr1:243867994	41185	DEL	66	0.807	0.6942	3	NA	NA	NA	NA	NA	NA	NA	NA	NA	No	ID=1-243867944-243868059-GTATATACATGTAATACACATATATACATATAG;MOTIFS=GTATATACATGTAATACACATATATACATATAG;STRUC=<TR329263>	HGSVC	No	0.677	Yes	NA,NA	NA	NA
chr1:243892908	41186	INS	323	0.9063	0.4359	1	NA	NA	NA	NA	NA	NA	NA	NA	NA	No	NA	NA	Yes	9.078	No	NA,NA	NA	NA
chr1:243894994	41187	DEL	3237	0.8358	0.5646	2	NA	NA	NA	NA	NA	NA	NA	NA	NA	No	ID=1-243895215-243895224-TCT;MOTIFS=TCT;STRUC=<TR329314>,ID=1-243895383-243895394-TG;MOTIFS=TG;STRUC=<TR329315>,ID=1-243895805-243895814-GT;MOTIFS=GT;STRUC=(GT)n,ID=1-243898046-243898055-AGG;MOTIFS=AGG;STRUC=<TR329316>,ID=1-243898224-243898234-GAA;MOTIFS=GAA;STRUC=<TR329317>	HGSVC	Yes	3.504	Yes	NA,NA	NA	NA
chr1:243904716	41189	DEL	59	0.9183	0.3362	94	NA	NA	NA	NA	NA	NA	NA	NA	NA	No	NA	HPRC,HGSVC,1KG-ONT	No	2.854	Yes	NA,NA	NA	NA
chr1:243907161	41190	DEL	53	0.9491	0.2048	13	NA	NA	NA	NA	NA	NA	NA	NA	NA	No	ID=1-243907142-243907148-CAT,1-243907161-243907208-TTTC,1-243907186-243907189-TTC,1-243907206-243907258-TTTC,1-243907259-243907280-TTCTT,1-243907273-243907287-TTTC;MOTIFS=TTTC,TTC,TTCTT,CAT;STRUC=<VC20657>	HPRC,HGSVC	No	3.696	Yes	NA,NA	NA	NA
chr1:243907161	41191	DEL	57	0.9658	0.1318	1	NA	NA	NA	NA	NA	NA	NA	NA	NA	No	ID=1-243907142-243907148-CAT,1-243907161-243907208-TTTC,1-243907186-243907189-TTC,1-243907206-243907258-TTTC,1-243907259-243907280-TTCTT,1-243907273-243907287-TTTC;MOTIFS=TTTC,TTC,TTCTT,CAT;STRUC=<VC20657>	HPRC,HGSVC	No	3.696	No	NA,NA	NA	NA
chr1:243908026	41192	INS	90	0.8196	0.662	1	NA	NA	NA	NA	NA	NA	NA	NA	NA	No	ID=1-243907968-243908028-TCCT,1-243908029-243908033-TC,1-243908033-243908062-TCTT,1-243908061-243908085-TTTC,1-243908094-243908107-TTTC;MOTIFS=TCTT,TC,TTTC,TCCT;STRUC=<VC20658>	NA	Yes	2.387	Yes	NA,NA	NA	NA
chr1:243908026	41193	INS	67	0.8492	0.5636	3	NA	NA	NA	NA	NA	NA	NA	NA	NA	No	ID=1-243907968-243908028-TCCT,1-243908029-243908033-TC,1-243908033-243908062-TCTT,1-243908061-243908085-TTTC,1-243908094-243908107-TTTC;MOTIFS=TCTT,TC,TTTC,TCCT;STRUC=<VC20658>	HPRC	Yes	2.387	No	NA,NA	NA	NA
chr1:243908026	41194	INS	74	0.8358	0.6187	8	NA	NA	NA	NA	NA	NA	NA	NA	NA	No	ID=1-243907968-243908028-TCCT,1-243908029-243908033-TC,1-243908033-243908062-TCTT,1-243908061-243908085-TTTC,1-243908094-243908107-TTTC;MOTIFS=TCTT,TC,TTTC,TCCT;STRUC=<VC20658>	HPRC	Yes	2.387	Yes	NA,NA	NA	NA
chr1:243908026	41195	INS	52	0.8358	0.5902	17	NA	NA	NA	NA	NA	NA	NA	NA	NA	No	ID=1-243907968-243908028-TCCT,1-243908029-243908033-TC,1-243908033-243908062-TCTT,1-243908061-243908085-TTTC,1-243908094-243908107-TTTC;MOTIFS=TCTT,TC,TTTC,TCCT;STRUC=<VC20658>	HPRC	Yes	2.387	Yes	NA,NA	NA	NA
chr1:243908026	41196	INS	77	0.8133	0.6656	2	NA	NA	NA	NA	NA	NA	NA	NA	NA	No	ID=1-243907968-243908028-TCCT,1-243908029-243908033-TC,1-243908033-243908062-TCTT,1-243908061-243908085-TTTC,1-243908094-243908107-TTTC;MOTIFS=TCTT,TC,TTTC,TCCT;STRUC=<VC20658>	HPRC	Yes	2.387	No	NA,NA	NA	NA
chr1:243908026	41197	INS	67	0.8682	0.4862	6	NA	NA	NA	NA	NA	NA	NA	NA	NA	No	ID=1-243907968-243908028-TCCT,1-243908029-243908033-TC,1-243908033-243908062-TCTT,1-243908061-243908085-TTTC,1-243908094-243908107-TTTC;MOTIFS=TCTT,TC,TTTC,TCCT;STRUC=<VC20658>	HPRC	Yes	2.387	Yes	NA,NA	NA	NA
chr1:243908026	41198	INS	73	0.8554	0.5412	3	NA	NA	NA	NA	NA	NA	NA	NA	NA	No	ID=1-243907968-243908028-TCCT,1-243908029-243908033-TC,1-243908033-243908062-TCTT,1-243908061-243908085-TTTC,1-243908094-243908107-TTTC;MOTIFS=TCTT,TC,TTTC,TCCT;STRUC=<VC20658>	HPRC	Yes	2.387	No	NA,NA	NA	NA
chr1:243908026	41199	INS	63	0.8697	0.4968	10	NA	NA	NA	NA	NA	NA	NA	NA	NA	No	ID=1-243907968-243908028-TCCT,1-243908029-243908033-TC,1-243908033-243908062-TCTT,1-243908061-243908085-TTTC,1-243908094-243908107-TTTC;MOTIFS=TCTT,TC,TTTC,TCCT;STRUC=<VC20658>	HPRC	Yes	2.387	Yes	NA,NA	NA	NA
chr1:243908034	41200	INS	55	0.8115	0.6412	3	NA	NA	NA	NA	NA	NA	NA	NA	NA	No	ID=1-243907968-243908028-TCCT,1-243908029-243908033-TC,1-243908033-243908062-TCTT,1-243908061-243908085-TTTC,1-243908094-243908107-TTTC;MOTIFS=TCTT,TC,TTTC,TCCT;STRUC=<VC20658>	HPRC	Yes	2.387	No	NA,NA	NA	NA
chr1:243908074	41201	INS	72	0.8364	0.5857	2	NA	NA	NA	NA	NA	NA	NA	NA	NA	No	ID=1-243907968-243908028-TCCT,1-243908029-243908033-TC,1-243908033-243908062-TCTT,1-243908061-243908085-TTTC,1-243908094-243908107-TTTC;MOTIFS=TCTT,TC,TTTC,TCCT;STRUC=<VC20658>	HPRC	Yes	2.387	No	NA,NA	NA	NA
chr1:243920024	41202	INS	287	0.8472	0.5842	2	NA	NA	NA	NA	NA	NA	NA	NA	NA	No	NA	HGSVC,1KG-ONT	Yes	0.182	No	NA,NA	NA	NA
chr1:243920024	41203	INS	316	0.9324	0.2621	40	NA	NA	NA	NA	NA	NA	NA	NA	NA	No	NA	HGSVC,1KG-ONT	Yes	0.182	Yes	NA,NA	NA	NA
chr1:243928301	41204	INS	50	0.8086	0.6793	60	NA	NA	NA	NA	NA	NA	NA	NA	NA	No	ID=1-243928289-243928304-TTTAT;MOTIFS=TTTAT;STRUC=(TTTAT)n	HPRC,HGSVC	Yes	1.616	Yes	NA,NA	NA	NA
chr1:243928301	41205	INS	54	0.8693	0.4881	11	NA	NA	NA	NA	NA	NA	NA	NA	NA	No	ID=1-243928289-243928304-TTTAT;MOTIFS=TTTAT;STRUC=(TTTAT)n	HPRC,HGSVC	Yes	1.616	No	NA,NA	NA	NA
chr1:243928315	41206	INS	60	0.8748	0.4515	6	NA	NA	NA	NA	NA	NA	NA	NA	NA	No	ID=1-243928289-243928304-TTTAT;MOTIFS=TTTAT;STRUC=(TTTAT)n,ID=1-243928301-243928315-TA;MOTIFS=TA;STRUC=<TR329358>	HPRC,HGSVC	Yes	1.616	Yes	NA,NA	NA	NA
chr1:243928315	41207	INS	63	0.8336	0.6307	9	NA	NA	NA	NA	NA	NA	NA	NA	NA	No	ID=1-243928289-243928304-TTTAT;MOTIFS=TTTAT;STRUC=(TTTAT)n,ID=1-243928301-243928315-TA;MOTIFS=TA;STRUC=<TR329358>	HPRC,HGSVC	Yes	1.616	Yes	NA,NA	NA	NA
chr1:243928315	41208	INS	57	0.8242	0.6351	4	NA	NA	NA	NA	NA	NA	NA	NA	NA	No	ID=1-243928289-243928304-TTTAT;MOTIFS=TTTAT;STRUC=(TTTAT)n,ID=1-243928301-243928315-TA;MOTIFS=TA;STRUC=<TR329358>	HPRC,HGSVC	Yes	1.616	Yes	NA,NA	NA	NA
chr1:243928315	41209	INS	52	0.8013	0.6951	44	NA	NA	NA	NA	NA	NA	NA	NA	NA	No	ID=1-243928289-243928304-TTTAT;MOTIFS=TTTAT;STRUC=(TTTAT)n,ID=1-243928301-243928315-TA;MOTIFS=TA;STRUC=<TR329358>	HPRC,HGSVC	Yes	1.616	Yes	NA,NA	NA	NA
chr1:243933947	41210	INS	179	0.8307	0.6114	8	NA	NA	NA	NA	NA	NA	NA	NA	NA	No	NA	NA	No	1.616	Yes	NA,NA	NA	NA
chr1:243972049	41211	DEL	63	0.8862	0.425	3	NA	NA	NA	NA	NA	NA	NA	NA	NA	No	ID=1-243972043-243972055-GCTC,1-243972059-243972131-TTCT,1-243972130-243972143-TCTT,1-243972143-243972191-TTTC,1-243972191-243972203-CTTT,1-243972201-243972220-TTTC,1-243972221-243972233-TCTT,1-243972234-243972250-CTTT,1-243972248-243972265-TTTC,1-243972262-243972277-TCTG,1-243972279-243972291-CTTT;MOTIFS=TCTT,TCTG,GCTC,CTTT,TTTC,TTCT;STRUC=<VC20665>	HPRC,HGSVC,1KG-ONT	Yes	2.627	No	NA,NA	NA	NA
chr1:243972090	41212	DEL	55	0.8584	0.5256	7	NA	NA	NA	NA	NA	NA	NA	NA	NA	No	ID=1-243972043-243972055-GCTC,1-243972059-243972131-TTCT,1-243972130-243972143-TCTT,1-243972143-243972191-TTTC,1-243972191-243972203-CTTT,1-243972201-243972220-TTTC,1-243972221-243972233-TCTT,1-243972234-243972250-CTTT,1-243972248-243972265-TTTC,1-243972262-243972277-TCTG,1-243972279-243972291-CTTT;MOTIFS=TCTT,TCTG,GCTC,CTTT,TTTC,TTCT;STRUC=<VC20665>	HPRC,HGSVC,1KG-ONT	Yes	2.48	Yes	NA,NA	NA	NA
chr1:243972094	41213	DEL	51	0.8597	0.5502	6	NA	NA	NA	NA	NA	NA	NA	NA	NA	No	ID=1-243972043-243972055-GCTC,1-243972059-243972131-TTCT,1-243972130-243972143-TCTT,1-243972143-243972191-TTTC,1-243972191-243972203-CTTT,1-243972201-243972220-TTTC,1-243972221-243972233-TCTT,1-243972234-243972250-CTTT,1-243972248-243972265-TTTC,1-243972262-243972277-TCTG,1-243972279-243972291-CTTT;MOTIFS=TCTT,TCTG,GCTC,CTTT,TTTC,TTCT;STRUC=<VC20665>	HPRC,HGSVC,1KG-ONT	Yes	2.377	No	NA,NA	NA	NA
chr1:243972102	41214	DEL	92	0.8574	0.5479	1	NA	NA	NA	NA	NA	NA	NA	NA	NA	No	ID=1-243972043-243972055-GCTC,1-243972059-243972131-TTCT,1-243972130-243972143-TCTT,1-243972143-243972191-TTTC,1-243972191-243972203-CTTT,1-243972201-243972220-TTTC,1-243972221-243972233-TCTT,1-243972234-243972250-CTTT,1-243972248-243972265-TTTC,1-243972262-243972277-TCTG,1-243972279-243972291-CTTT;MOTIFS=TCTT,TCTG,GCTC,CTTT,TTTC,TTCT;STRUC=<VC20665>	HPRC,1KG-ONT	Yes	2.48	No	NA,NA	NA	NA
chr1:243972111	41215	DEL	80	0.8262	0.6714	4	NA	NA	NA	NA	NA	NA	NA	NA	NA	No	ID=1-243972043-243972055-GCTC,1-243972059-243972131-TTCT,1-243972130-243972143-TCTT,1-243972143-243972191-TTTC,1-243972191-243972203-CTTT,1-243972201-243972220-TTTC,1-243972221-243972233-TCTT,1-243972234-243972250-CTTT,1-243972248-243972265-TTTC,1-243972262-243972277-TCTG,1-243972279-243972291-CTTT;MOTIFS=TCTT,TCTG,GCTC,CTTT,TTTC,TTCT;STRUC=<VC20665>	HPRC,HGSVC,1KG-ONT	Yes	2.435	Yes	NA,NA	NA	NA
chr1:243972115	41216	DEL	76	0.8392	0.5993	7	NA	NA	NA	NA	NA	NA	NA	NA	NA	No	ID=1-243972043-243972055-GCTC,1-243972059-243972131-TTCT,1-243972130-243972143-TCTT,1-243972143-243972191-TTTC,1-243972191-243972203-CTTT,1-243972201-243972220-TTTC,1-243972221-243972233-TCTT,1-243972234-243972250-CTTT,1-243972248-243972265-TTTC,1-243972262-243972277-TCTG,1-243972279-243972291-CTTT;MOTIFS=TCTT,TCTG,GCTC,CTTT,TTTC,TTCT;STRUC=<VC20665>	HPRC,HGSVC,1KG-ONT	Yes	2.435	Yes	NA,NA	NA	NA
chr1:243972127	41217	DEL	64	0.8129	0.6711	10	NA	NA	NA	NA	NA	NA	NA	NA	NA	No	ID=1-243972043-243972055-GCTC,1-243972059-243972131-TTCT,1-243972130-243972143-TCTT,1-243972143-243972191-TTTC,1-243972191-243972203-CTTT,1-243972201-243972220-TTTC,1-243972221-243972233-TCTT,1-243972234-243972250-CTTT,1-243972248-243972265-TTTC,1-243972262-243972277-TCTG,1-243972279-243972291-CTTT;MOTIFS=TCTT,TCTG,GCTC,CTTT,TTTC,TTCT;STRUC=<VC20665>	HPRC,HGSVC,1KG-ONT	Yes	2.48	Yes	NA,NA	NA	NA
chr1:243972130	41218	DEL	71	0.8929	0.3774	26	NA	NA	NA	NA	NA	NA	NA	NA	NA	No	ID=1-243972043-243972055-GCTC,1-243972059-243972131-TTCT,1-243972130-243972143-TCTT,1-243972143-243972191-TTTC,1-243972191-243972203-CTTT,1-243972201-243972220-TTTC,1-243972221-243972233-TCTT,1-243972234-243972250-CTTT,1-243972248-243972265-TTTC,1-243972262-243972277-TCTG,1-243972279-243972291-CTTT;MOTIFS=TCTT,TCTG,GCTC,CTTT,TTTC,TTCT;STRUC=<VC20665>	HPRC,HGSVC,1KG-ONT	Yes	2.539	Yes	NA,NA	NA	NA
chr1:243972133	41219	DEL	58	0.8684	0.492	3	NA	NA	NA	NA	NA	NA	NA	NA	NA	No	ID=1-243972043-243972055-GCTC,1-243972059-243972131-TTCT,1-243972130-243972143-TCTT,1-243972143-243972191-TTTC,1-243972191-243972203-CTTT,1-243972201-243972220-TTTC,1-243972221-243972233-TCTT,1-243972234-243972250-CTTT,1-243972248-243972265-TTTC,1-243972262-243972277-TCTG,1-243972279-243972291-CTTT;MOTIFS=TCTT,TCTG,GCTC,CTTT,TTTC,TTCT;STRUC=<VC20665>	HPRC,HGSVC,1KG-ONT	No	2.435	Yes	NA,NA	NA	NA
chr1:243979540	41220	INS	911	0.9279	0.5301	39	NA	NA	NA	NA	NA	NA	NA	NA	NA	No	NA	HPRC,HGSVC,1KG-ONT	No	2.066	Yes	NA,NA	NA	NA
chr1:243979597	41221	INS	1178	0.8685	0.6444	130	NA	NA	NA	NA	NA	NA	NA	NA	NA	No	NA	HPRC,HGSVC,1KG-ONT	No	2.066	Yes	NA,NA	NA	NA
chr1:243979623	41223	INS	669	0.8521	0.5685	5	NA	NA	NA	NA	NA	NA	NA	NA	NA	No	NA	HPRC,HGSVC,1KG-ONT	No	2.018	No	NA,NA	NA	NA
chr1:243979623	41224	INS	1354	0.8828	0.4243	232	NA	NA	NA	NA	NA	NA	NA	NA	NA	No	NA	HPRC,HGSVC,1KG-ONT	No	2.018	Yes	NA,NA	NA	NA
chr1:243979636	41243	INS	1028	0.9076	0.3308	2	NA	NA	NA	NA	NA	NA	NA	NA	NA	No	NA	HPRC,HGSVC,1KG-ONT	No	2.018	Yes	NA,NA	NA	NA
chr1:243979636	41241	INS	2100	0.8489	0.5717	12	NA	NA	NA	NA	NA	NA	NA	NA	NA	No	NA	HPRC,HGSVC,1KG-ONT	No	2.018	Yes	NA,NA	NA	NA
chr1:243979636	41240	INS	851	0.9015	0.374	3	NA	NA	NA	NA	NA	NA	NA	NA	NA	No	NA	HPRC,HGSVC,1KG-ONT	No	2.018	Yes	NA,NA	NA	NA
chr1:243979636	41239	INS	1276	0.866	0.502	220	NA	NA	NA	NA	NA	NA	NA	NA	NA	No	NA	HPRC,HGSVC,1KG-ONT	No	2.018	Yes	NA,NA	NA	NA
chr1:243979636	41238	INS	971	0.8255	0.637	119	NA	NA	NA	NA	NA	NA	NA	NA	NA	No	NA	HPRC,HGSVC,1KG-ONT	No	2.018	Yes	NA,NA	NA	NA
chr1:243979636	41237	INS	1037	0.8949	0.382	15	NA	NA	NA	NA	NA	NA	NA	NA	NA	No	NA	HPRC,HGSVC,1KG-ONT	No	2.018	Yes	NA,NA	NA	NA
chr1:243979636	41236	INS	1107	0.8906	0.4424	34	NA	NA	NA	NA	NA	NA	NA	NA	NA	No	NA	HPRC,HGSVC,1KG-ONT	No	2.018	Yes	NA,NA	NA	NA
chr1:243979636	41235	INS	1954	0.8658	0.5093	8	NA	NA	NA	NA	NA	NA	NA	NA	NA	No	NA	HPRC,HGSVC,1KG-ONT	No	2.018	Yes	NA,NA	NA	NA
chr1:243979636	41234	INS	544	0.8754	0.4629	60	NA	NA	NA	NA	NA	NA	NA	NA	NA	No	NA	HPRC,HGSVC,1KG-ONT	No	2.018	Yes	NA,NA	NA	NA
chr1:243979636	41232	INS	603	0.8987	0.3737	69	NA	NA	NA	NA	NA	NA	NA	NA	NA	No	NA	HPRC,HGSVC,1KG-ONT	No	2.018	Yes	NA,NA	NA	NA
chr1:243979636	41231	INS	1525	0.8069	0.686	168	NA	NA	NA	NA	NA	NA	NA	NA	NA	No	NA	HPRC,HGSVC,1KG-ONT	No	2.018	Yes	NA,NA	NA	NA
chr1:243979636	41230	INS	1641	0.8803	0.4454	23	NA	NA	NA	NA	NA	NA	NA	NA	NA	No	NA	HPRC,HGSVC,1KG-ONT	No	2.018	Yes	NA,NA	NA	NA
chr1:243979636	41229	INS	435	0.9562	0.2167	1	NA	NA	NA	NA	NA	NA	NA	NA	NA	No	NA	HPRC,HGSVC,1KG-ONT	No	2.018	Yes	NA,NA	NA	NA
chr1:243979636	41228	INS	732	0.9164	0.3183	131	NA	NA	NA	NA	NA	NA	NA	NA	NA	No	NA	HPRC,HGSVC,1KG-ONT	No	2.018	Yes	NA,NA	NA	NA
chr1:243979636	41227	INS	1823	0.9054	0.3488	38	NA	NA	NA	NA	NA	NA	NA	NA	NA	No	NA	HPRC,HGSVC,1KG-ONT	No	2.018	Yes	NA,NA	NA	NA
chr1:243979636	41226	INS	247	0.8314	0.6178	1	NA	NA	NA	NA	NA	NA	NA	NA	NA	No	NA	HGSVC	No	2.018	No	NA,NA	NA	NA
chr1:243979636	41225	INS	2282	0.8756	0.4626	37	NA	NA	NA	NA	NA	NA	NA	NA	NA	No	NA	HPRC,HGSVC	No	2.018	Yes	NA,NA	NA	NA
chr1:243979636	41233	INS	792	0.945	0.2463	257	NA	NA	NA	NA	NA	NA	NA	NA	NA	No	NA	HPRC,HGSVC,1KG-ONT	No	2.018	Yes	NA,NA	NA	NA
chr1:243979645	41244	INS	307	0.924	0.2738	3	NA	NA	NA	NA	NA	NA	NA	NA	NA	No	NA	NA	No	2.066	Yes	NA,NA	NA	NA
chr1:243979655	41245	INS	774	0.9297	0.5268	7	NA	NA	NA	NA	NA	NA	NA	NA	NA	No	NA	HPRC,HGSVC,1KG-ONT	No	2.066	No	NA,NA	NA	NA
chr1:243998721	41246	INS	50	0.834	0.6074	188	NA	NA	NA	NA	NA	NA	NA	NA	NA	No	ID=1-243998718-243998727-CA,1-243998731-243998740-AC,1-243998781-243998790-AC,1-243998847-243998857-AC;MOTIFS=AC,CA;STRUC=<VC20668>	HPRC,HGSVC,1KG-ONT	Yes	0.746	Yes	NA,NA	NA	NA
chr1:243998721	41247	INS	100	0.8995	0.3463	186	NA	NA	NA	NA	NA	NA	NA	NA	NA	No	ID=1-243998718-243998727-CA,1-243998731-243998740-AC,1-243998781-243998790-AC,1-243998847-243998857-AC;MOTIFS=AC,CA;STRUC=<VC20668>	HPRC,HGSVC	Yes	0.746	Yes	NA,NA	NA	NA
chr1:243998728	41249	INS	50	0.9311	0.2485	511	NA	NA	NA	NA	NA	NA	NA	NA	NA	No	ID=1-243998718-243998727-CA,1-243998731-243998740-AC,1-243998781-243998790-AC,1-243998847-243998857-AC;MOTIFS=AC,CA;STRUC=<VC20668>,ID=1-243998721-243998771-ACACACGTAGACACACACAGACATACACACATCCACACAAAGACTCACAT;MOTIFS=ACACACGTAGACACACACAGACATACACACATCCACACAAAGACTCACAT;STRUC=<TR329461>	HPRC,HGSVC,1KG-ONT	Yes	0.746	Yes	NA,NA	NA	NA
chr1:244097523	41251	INS	474	0.8685	0.4841	7	NA	NA	NA	NA	NA	NA	NA	NA	NA	No	NA	NA	No	27.3	No	NA,NA	NA	NA
chr1:244113318	41252	INS	166	0.8979	0.3595	201	NA	NA	NA	NA	NA	NA	NA	NA	NA	No	NA	HPRC,HGSVC,1KG-ONT	Yes	1.616	Yes	NA,NA	NA	NA
chr1:244124136	41253	DEL	475	0.8076	0.671	12	NA	NA	NA	NA	NA	NA	NA	NA	NA	No	NA	NA	Yes	4.991	Yes	NA,NA	NA	NA
chr1:244124900	41254	INS	60	0.875	0.5232	2	NA	NA	NA	NA	NA	NA	NA	NA	NA	No	NA	NA	No	2.538	Yes	NA,NA	NA	NA
chr1:244156558	41255	DEL	114	0.8717	0.5021	2	NA	NA	NA	NA	NA	NA	NA	NA	NA	No	ID=1-244156533-244156592-TTTC,1-244156600-244156616-TTTC,1-244156616-244156622-CTT,1-244156617-244156647-TTCT,1-244156655-244156671-TTTC,1-244156672-244156699-TTCT,1-244156696-244156711-TTCC,1-244156708-244156721-TTCT,1-244156719-244156733-TTCT,1-244156738-244156748-TC,1-244156746-244156759-TCCT,1-244156786-244156800-TC,1-244156844-244156858-CTTC,1-244156866-244156883-TCCT;MOTIFS=TC,TCCT,CTT,TTTC,TTCC,CTTC,TTCT;STRUC=<VC20687>	HPRC	No	2.749	No	NA,NA	NA	NA
chr1:244156566	41256	DEL	51	0.8379	0.5929	72	NA	NA	NA	NA	NA	NA	NA	NA	NA	No	ID=1-244156533-244156592-TTTC,1-244156600-244156616-TTTC,1-244156616-244156622-CTT,1-244156617-244156647-TTCT,1-244156655-244156671-TTTC,1-244156672-244156699-TTCT,1-244156696-244156711-TTCC,1-244156708-244156721-TTCT,1-244156719-244156733-TTCT,1-244156738-244156748-TC,1-244156746-244156759-TCCT,1-244156786-244156800-TC,1-244156844-244156858-CTTC,1-244156866-244156883-TCCT;MOTIFS=TC,TCCT,CTT,TTTC,TTCC,CTTC,TTCT;STRUC=<VC20687>	HPRC,HGSVC	No	2.757	Yes	NA,NA	NA	NA
chr1:244156569	41257	DEL	87	0.8237	0.646	14	NA	NA	NA	NA	NA	NA	NA	NA	NA	No	ID=1-244156533-244156592-TTTC,1-244156600-244156616-TTTC,1-244156616-244156622-CTT,1-244156617-244156647-TTCT,1-244156655-244156671-TTTC,1-244156672-244156699-TTCT,1-244156696-244156711-TTCC,1-244156708-244156721-TTCT,1-244156719-244156733-TTCT,1-244156738-244156748-TC,1-244156746-244156759-TCCT,1-244156786-244156800-TC,1-244156844-244156858-CTTC,1-244156866-244156883-TCCT;MOTIFS=TC,TCCT,CTT,TTTC,TTCC,CTTC,TTCT;STRUC=<VC20687>	HPRC,HGSVC,1KG-ONT	No	2.722	Yes	NA,NA	NA	NA
chr1:244156570	41258	DEL	93	0.8482	0.563	5	NA	NA	NA	NA	NA	NA	NA	NA	NA	No	ID=1-244156533-244156592-TTTC,1-244156600-244156616-TTTC,1-244156616-244156622-CTT,1-244156617-244156647-TTCT,1-244156655-244156671-TTTC,1-244156672-244156699-TTCT,1-244156696-244156711-TTCC,1-244156708-244156721-TTCT,1-244156719-244156733-TTCT,1-244156738-244156748-TC,1-244156746-244156759-TCCT,1-244156786-244156800-TC,1-244156844-244156858-CTTC,1-244156866-244156883-TCCT;MOTIFS=TC,TCCT,CTT,TTTC,TTCC,CTTC,TTCT;STRUC=<VC20687>	HPRC,HGSVC,1KG-ONT	No	2.715	No	NA,NA	NA	NA
chr1:244156582	41259	DEL	77	0.8677	0.4703	98	NA	NA	NA	NA	NA	NA	NA	NA	NA	No	ID=1-244156533-244156592-TTTC,1-244156600-244156616-TTTC,1-244156616-244156622-CTT,1-244156617-244156647-TTCT,1-244156655-244156671-TTTC,1-244156672-244156699-TTCT,1-244156696-244156711-TTCC,1-244156708-244156721-TTCT,1-244156719-244156733-TTCT,1-244156738-244156748-TC,1-244156746-244156759-TCCT,1-244156786-244156800-TC,1-244156844-244156858-CTTC,1-244156866-244156883-TCCT;MOTIFS=TC,TCCT,CTT,TTTC,TTCC,CTTC,TTCT;STRUC=<VC20687>	HPRC,HGSVC,1KG-ONT	No	2.744	Yes	NA,NA	NA	NA
chr1:244156586	41260	DEL	73	0.8592	0.5393	119	NA	NA	NA	NA	NA	NA	NA	NA	NA	No	ID=1-244156533-244156592-TTTC,1-244156600-244156616-TTTC,1-244156616-244156622-CTT,1-244156617-244156647-TTCT,1-244156655-244156671-TTTC,1-244156672-244156699-TTCT,1-244156696-244156711-TTCC,1-244156708-244156721-TTCT,1-244156719-244156733-TTCT,1-244156738-244156748-TC,1-244156746-244156759-TCCT,1-244156786-244156800-TC,1-244156844-244156858-CTTC,1-244156866-244156883-TCCT;MOTIFS=TC,TCCT,CTT,TTTC,TTCC,CTTC,TTCT;STRUC=<VC20687>	HPRC,HGSVC,1KG-ONT	No	2.744	Yes	NA,NA	NA	NA
chr1:244156589	41261	DEL	57	0.8789	0.4424	57	NA	NA	NA	NA	NA	NA	NA	NA	NA	No	ID=1-244156533-244156592-TTTC,1-244156600-244156616-TTTC,1-244156616-244156622-CTT,1-244156617-244156647-TTCT,1-244156655-244156671-TTTC,1-244156672-244156699-TTCT,1-244156696-244156711-TTCC,1-244156708-244156721-TTCT,1-244156719-244156733-TTCT,1-244156738-244156748-TC,1-244156746-244156759-TCCT,1-244156786-244156800-TC,1-244156844-244156858-CTTC,1-244156866-244156883-TCCT;MOTIFS=TC,TCCT,CTT,TTTC,TTCC,CTTC,TTCT;STRUC=<VC20687>	HPRC,HGSVC,1KG-ONT	No	2.695	Yes	NA,NA	NA	NA
chr1:244156590	41262	DEL	69	0.8251	0.6303	107	NA	NA	NA	NA	NA	NA	NA	NA	NA	No	ID=1-244156533-244156592-TTTC,1-244156600-244156616-TTTC,1-244156616-244156622-CTT,1-244156617-244156647-TTCT,1-244156655-244156671-TTTC,1-244156672-244156699-TTCT,1-244156696-244156711-TTCC,1-244156708-244156721-TTCT,1-244156719-244156733-TTCT,1-244156738-244156748-TC,1-244156746-244156759-TCCT,1-244156786-244156800-TC,1-244156844-244156858-CTTC,1-244156866-244156883-TCCT;MOTIFS=TC,TCCT,CTT,TTTC,TTCC,CTTC,TTCT;STRUC=<VC20687>	HPRC,HGSVC,1KG-ONT	No	2.744	Yes	NA,NA	NA	NA
chr1:244156590	41263	DEL	82	0.8849	0.4726	28	NA	NA	NA	NA	NA	NA	NA	NA	NA	No	ID=1-244156533-244156592-TTTC,1-244156600-244156616-TTTC,1-244156616-244156622-CTT,1-244156617-244156647-TTCT,1-244156655-244156671-TTTC,1-244156672-244156699-TTCT,1-244156696-244156711-TTCC,1-244156708-244156721-TTCT,1-244156719-244156733-TTCT,1-244156738-244156748-TC,1-244156746-244156759-TCCT,1-244156786-244156800-TC,1-244156844-244156858-CTTC,1-244156866-244156883-TCCT;MOTIFS=TC,TCCT,CTT,TTTC,TTCC,CTTC,TTCT;STRUC=<VC20687>	HPRC,HGSVC,1KG-ONT	No	2.753	Yes	NA,NA	NA	NA
chr1:244156594	41264	DEL	65	0.8787	0.4349	126	NA	NA	NA	NA	NA	NA	NA	NA	NA	No	ID=1-244156533-244156592-TTTC,1-244156600-244156616-TTTC,1-244156616-244156622-CTT,1-244156617-244156647-TTCT,1-244156655-244156671-TTTC,1-244156672-244156699-TTCT,1-244156696-244156711-TTCC,1-244156708-244156721-TTCT,1-244156719-244156733-TTCT,1-244156738-244156748-TC,1-244156746-244156759-TCCT,1-244156786-244156800-TC,1-244156844-244156858-CTTC,1-244156866-244156883-TCCT;MOTIFS=TC,TCCT,CTT,TTTC,TTCC,CTTC,TTCT;STRUC=<VC20687>	HPRC,HGSVC,1KG-ONT	No	2.744	Yes	NA,NA	NA	NA
chr1:244156600	41265	DEL	54	0.8655	0.5076	15	NA	NA	NA	NA	NA	NA	NA	NA	NA	No	ID=1-244156533-244156592-TTTC,1-244156600-244156616-TTTC,1-244156616-244156622-CTT,1-244156617-244156647-TTCT,1-244156655-244156671-TTTC,1-244156672-244156699-TTCT,1-244156696-244156711-TTCC,1-244156708-244156721-TTCT,1-244156719-244156733-TTCT,1-244156738-244156748-TC,1-244156746-244156759-TCCT,1-244156786-244156800-TC,1-244156844-244156858-CTTC,1-244156866-244156883-TCCT;MOTIFS=TC,TCCT,CTT,TTTC,TTCC,CTTC,TTCT;STRUC=<VC20687>	HPRC,HGSVC,1KG-ONT	No	2.695	Yes	NA,NA	NA	NA
chr1:244156613	41266	DEL	51	0.8715	0.4924	112	NA	NA	NA	NA	NA	NA	NA	NA	NA	No	ID=1-244156533-244156592-TTTC,1-244156600-244156616-TTTC,1-244156616-244156622-CTT,1-244156617-244156647-TTCT,1-244156655-244156671-TTTC,1-244156672-244156699-TTCT,1-244156696-244156711-TTCC,1-244156708-244156721-TTCT,1-244156719-244156733-TTCT,1-244156738-244156748-TC,1-244156746-244156759-TCCT,1-244156786-244156800-TC,1-244156844-244156858-CTTC,1-244156866-244156883-TCCT;MOTIFS=TC,TCCT,CTT,TTTC,TTCC,CTTC,TTCT;STRUC=<VC20687>	HPRC,HGSVC	No	2.744	Yes	NA,NA	NA	NA
chr1:244156617	41267	DEL	59	0.9513	0.1915	212	NA	NA	NA	NA	NA	NA	NA	NA	NA	No	ID=1-244156533-244156592-TTTC,1-244156600-244156616-TTTC,1-244156616-244156622-CTT,1-244156617-244156647-TTCT,1-244156655-244156671-TTTC,1-244156672-244156699-TTCT,1-244156696-244156711-TTCC,1-244156708-244156721-TTCT,1-244156719-244156733-TTCT,1-244156738-244156748-TC,1-244156746-244156759-TCCT,1-244156786-244156800-TC,1-244156844-244156858-CTTC,1-244156866-244156883-TCCT;MOTIFS=TC,TCCT,CTT,TTTC,TTCC,CTTC,TTCT;STRUC=<VC20687>	HPRC,HGSVC,1KG-ONT	No	2.743	Yes	NA,NA	NA	NA
chr1:244156624	41268	DEL	64	0.8246	0.6403	105	NA	NA	NA	NA	NA	NA	NA	NA	NA	No	ID=1-244156533-244156592-TTTC,1-244156600-244156616-TTTC,1-244156616-244156622-CTT,1-244156617-244156647-TTCT,1-244156655-244156671-TTTC,1-244156672-244156699-TTCT,1-244156696-244156711-TTCC,1-244156708-244156721-TTCT,1-244156719-244156733-TTCT,1-244156738-244156748-TC,1-244156746-244156759-TCCT,1-244156786-244156800-TC,1-244156844-244156858-CTTC,1-244156866-244156883-TCCT;MOTIFS=TC,TCCT,CTT,TTTC,TTCC,CTTC,TTCT;STRUC=<VC20687>	HPRC,HGSVC,1KG-ONT	No	2.734	Yes	NA,NA	NA	NA
chr1:244156663	41269	DEL	75	0.8826	0.436	1	NA	NA	NA	NA	NA	NA	NA	NA	NA	No	ID=1-244156533-244156592-TTTC,1-244156600-244156616-TTTC,1-244156616-244156622-CTT,1-244156617-244156647-TTCT,1-244156655-244156671-TTTC,1-244156672-244156699-TTCT,1-244156696-244156711-TTCC,1-244156708-244156721-TTCT,1-244156719-244156733-TTCT,1-244156738-244156748-TC,1-244156746-244156759-TCCT,1-244156786-244156800-TC,1-244156844-244156858-CTTC,1-244156866-244156883-TCCT;MOTIFS=TC,TCCT,CTT,TTTC,TTCC,CTTC,TTCT;STRUC=<VC20687>	HPRC,HGSVC,1KG-ONT	No	2.668	No	NA,NA	NA	NA
chr1:244167872	41270	INS	342	0.9047	0.346	61	NA	NA	NA	NA	NA	NA	NA	NA	NA	No	NA	HPRC,HGSVC,1KG-ONT	Yes	2.538	Yes	NA,NA	NA	NA
chr1:244167872	41271	INS	324	0.9953	0.0067	164	NA	NA	NA	NA	NA	NA	NA	NA	NA	No	NA	HPRC,HGSVC,1KG-ONT	Yes	2.538	Yes	NA,NA	NA	NA
chr1:244190571	41272	INS	50	0.8698	0.4826	160	NA	NA	NA	NA	NA	NA	NA	NA	NA	No	NA	HPRC,HGSVC,1KG-ONT	No	1.616	Yes	NA,NA	NA	NA
chr1:244190621	41273	INS	300	0.9126	0.3985	2	NA	NA	NA	NA	NA	NA	NA	NA	NA	No	NA	1KG-ONT	No	1.616	No	NA,NA	NA	NA
chr1:244190621	41274	DEL	100	0.9457	0.2762	12	NA	NA	NA	NA	NA	NA	NA	NA	NA	No	NA	HPRC,HGSVC	No	1.219	Yes	NA,NA	NA	NA
chr1:244190661	41275	DEL	50	0.9317	0.2605	328	NA	NA	NA	NA	NA	NA	NA	NA	NA	No	NA	HPRC,HGSVC,1KG-ONT	No	1.383	Yes	NA,NA	NA	NA
chr1:244190665	41276	DEL	54	0.8558	0.5909	2	NA	NA	NA	NA	NA	NA	NA	NA	NA	No	NA	HPRC,HGSVC,1KG-ONT	No	1.333	No	NA,NA	NA	NA
chr1:244190942	41277	INS	82	0.8339	0.6262	2	NA	NA	NA	NA	NA	NA	NA	NA	NA	No	NA	NA	No	2.538	Yes	NA,NA	NA	NA
chr1:244263417	41278	INS	120	0.8671	0.4821	91	NA	NA	NA	NA	NA	NA	NA	NA	NA	No	ID=1-244263427-244263447-GGAGGGAGGAAGGAAATACC,1-244263447-244263460-GGAG;MOTIFS=GGAG,GGAGGGAGGAAGGAAATACC;STRUC=<VC20698>	HPRC,HGSVC	Yes	6.029	Yes	NA,NA	NA	NA
chr1:244263427	41279	INS	80	0.9002	0.3701	33	NA	NA	NA	NA	NA	NA	NA	NA	NA	No	ID=1-244263427-244263447-GGAGGGAGGAAGGAAATACC,1-244263447-244263460-GGAG;MOTIFS=GGAG,GGAGGGAGGAAGGAAATACC;STRUC=<VC20698>	HPRC,HGSVC	No	3.322	Yes	NA,NA	NA	NA
chr1:244263427	41280	INS	100	0.7987	0.6978	76	NA	NA	NA	NA	NA	NA	NA	NA	NA	No	ID=1-244263427-244263447-GGAGGGAGGAAGGAAATACC,1-244263447-244263460-GGAG;MOTIFS=GGAG,GGAGGGAGGAAGGAAATACC;STRUC=<VC20698>	HPRC,HGSVC	No	3.322	Yes	NA,NA	NA	NA
chr1:244263463	41281	INS	60	0.8225	0.6345	3	NA	NA	NA	NA	NA	NA	NA	NA	NA	No	ID=1-244263427-244263447-GGAGGGAGGAAGGAAATACC,1-244263447-244263460-GGAG;MOTIFS=GGAG,GGAGGGAGGAAGGAAATACC;STRUC=<VC20698>	HPRC,HGSVC	Yes	3.322	Yes	NA,NA	NA	NA
chr1:244263463	41283	INS	84	0.8062	0.6835	95	NA	NA	NA	NA	NA	NA	NA	NA	NA	No	ID=1-244263427-244263447-GGAGGGAGGAAGGAAATACC,1-244263447-244263460-GGAG;MOTIFS=GGAG,GGAGGGAGGAAGGAAATACC;STRUC=<VC20698>	HPRC,HGSVC	No	3.322	Yes	NA,NA	NA	NA
chr1:244263463	41284	INS	164	0.8593	0.5728	83	NA	NA	NA	NA	NA	NA	NA	NA	NA	No	ID=1-244263427-244263447-GGAGGGAGGAAGGAAATACC,1-244263447-244263460-GGAG;MOTIFS=GGAG,GGAGGGAGGAAGGAAATACC;STRUC=<VC20698>	HPRC,HGSVC,1KG-ONT	Yes	3.322	Yes	NA,NA	NA	NA
chr1:244263463	41285	INS	144	0.8794	0.4272	3	NA	NA	NA	NA	NA	NA	NA	NA	NA	No	ID=1-244263427-244263447-GGAGGGAGGAAGGAAATACC,1-244263447-244263460-GGAG;MOTIFS=GGAG,GGAGGGAGGAAGGAAATACC;STRUC=<VC20698>	HPRC,HGSVC,1KG-ONT	Yes	3.322	Yes	NA,NA	NA	NA
chr1:244263464	41286	INS	71	0.857	0.6724	5	NA	NA	NA	NA	NA	NA	NA	NA	NA	No	ID=1-244263427-244263447-GGAGGGAGGAAGGAAATACC,1-244263447-244263460-GGAG;MOTIFS=GGAG,GGAGGGAGGAAGGAAATACC;STRUC=<VC20698>	HPRC,HGSVC	No	3.322	Yes	NA,NA	NA	NA
chr1:244263469	41287	INS	99	0.8323	0.6267	42	NA	NA	NA	NA	NA	NA	NA	NA	NA	No	ID=1-244263427-244263447-GGAGGGAGGAAGGAAATACC,1-244263447-244263460-GGAG;MOTIFS=GGAG,GGAGGGAGGAAGGAAATACC;STRUC=<VC20698>	HPRC,HGSVC	No	3.322	Yes	NA,NA	NA	NA
chr1:244263483	41288	INS	122	0.8667	0.4784	120	NA	NA	NA	NA	NA	NA	NA	NA	NA	No	ID=1-244263427-244263447-GGAGGGAGGAAGGAAATACC,1-244263447-244263460-GGAG;MOTIFS=GGAG,GGAGGGAGGAAGGAAATACC;STRUC=<VC20698>	HPRC,HGSVC	No	3.322	Yes	NA,NA	NA	NA
chr1:244263483	41299	INS	301	0.8516	0.5714	2	NA	NA	NA	NA	NA	NA	NA	NA	NA	No	ID=1-244263427-244263447-GGAGGGAGGAAGGAAATACC,1-244263447-244263460-GGAG;MOTIFS=GGAG,GGAGGGAGGAAGGAAATACC;STRUC=<VC20698>	NA	No	3.322	No	NA,NA	NA	NA
chr1:244263483	41298	INS	92	0.8152	0.6432	1	NA	NA	NA	NA	NA	NA	NA	NA	NA	No	ID=1-244263427-244263447-GGAGGGAGGAAGGAAATACC,1-244263447-244263460-GGAG;MOTIFS=GGAG,GGAGGGAGGAAGGAAATACC;STRUC=<VC20698>	HPRC,HGSVC	No	3.322	No	NA,NA	NA	NA
chr1:244263483	41297	INS	401	0.8663	0.4931	1	NA	NA	NA	NA	NA	NA	NA	NA	NA	No	ID=1-244263427-244263447-GGAGGGAGGAAGGAAATACC,1-244263447-244263460-GGAG;MOTIFS=GGAG,GGAGGGAGGAAGGAAATACC;STRUC=<VC20698>	NA	No	3.322	No	NA,NA	NA	NA
chr1:244263483	41296	INS	191	0.8865	0.423	1	NA	NA	NA	NA	NA	NA	NA	NA	NA	No	ID=1-244263427-244263447-GGAGGGAGGAAGGAAATACC,1-244263447-244263460-GGAG;MOTIFS=GGAG,GGAGGGAGGAAGGAAATACC;STRUC=<VC20698>	HPRC,HGSVC,1KG-ONT	No	3.322	No	NA,NA	NA	NA
chr1:244263483	41295	INS	61	0.8631	0.5835	3	NA	NA	NA	NA	NA	NA	NA	NA	NA	No	ID=1-244263427-244263447-GGAGGGAGGAAGGAAATACC,1-244263447-244263460-GGAG;MOTIFS=GGAG,GGAGGGAGGAAGGAAATACC;STRUC=<VC20698>	HPRC,HGSVC	Yes	3.322	No	NA,NA	NA	NA
chr1:244263483	41294	INS	241	0.849	0.6444	5	NA	NA	NA	NA	NA	NA	NA	NA	NA	No	ID=1-244263427-244263447-GGAGGGAGGAAGGAAATACC,1-244263447-244263460-GGAG;MOTIFS=GGAG,GGAGGGAGGAAGGAAATACC;STRUC=<VC20698>	HPRC,1KG-ONT	No	3.322	Yes	NA,NA	NA	NA
chr1:244263483	41293	INS	121	0.8987	0.3708	602	NA	NA	NA	NA	NA	NA	NA	NA	NA	No	ID=1-244263427-244263447-GGAGGGAGGAAGGAAATACC,1-244263447-244263460-GGAG;MOTIFS=GGAG,GGAGGGAGGAAGGAAATACC;STRUC=<VC20698>	HPRC,HGSVC	No	3.322	Yes	NA,NA	NA	NA
chr1:244263483	41292	INS	81	0.9173	0.3432	5	NA	NA	NA	NA	NA	NA	NA	NA	NA	No	ID=1-244263427-244263447-GGAGGGAGGAAGGAAATACC,1-244263447-244263460-GGAG;MOTIFS=GGAG,GGAGGGAGGAAGGAAATACC;STRUC=<VC20698>	HPRC,HGSVC	No	3.322	Yes	NA,NA	NA	NA
chr1:244263483	41291	INS	141	0.9117	0.321	7	NA	NA	NA	NA	NA	NA	NA	NA	NA	No	ID=1-244263427-244263447-GGAGGGAGGAAGGAAATACC,1-244263447-244263460-GGAG;MOTIFS=GGAG,GGAGGGAGGAAGGAAATACC;STRUC=<VC20698>	HPRC,HGSVC,1KG-ONT	Yes	3.322	Yes	NA,NA	NA	NA
chr1:244263483	41290	INS	181	0.8252	0.6433	49	NA	NA	NA	NA	NA	NA	NA	NA	NA	No	ID=1-244263427-244263447-GGAGGGAGGAAGGAAATACC,1-244263447-244263460-GGAG;MOTIFS=GGAG,GGAGGGAGGAAGGAAATACC;STRUC=<VC20698>	HPRC,HGSVC,1KG-ONT	No	3.322	Yes	NA,NA	NA	NA
chr1:244263483	41289	INS	161	0.8437	0.5308	52	NA	NA	NA	NA	NA	NA	NA	NA	NA	No	ID=1-244263427-244263447-GGAGGGAGGAAGGAAATACC,1-244263447-244263460-GGAG;MOTIFS=GGAG,GGAGGGAGGAAGGAAATACC;STRUC=<VC20698>	HPRC,HGSVC,1KG-ONT	Yes	3.322	Yes	NA,NA	NA	NA
chr1:244275129	41300	DEL	53	0.9071	0.3417	43	NA	NA	NA	NA	NA	NA	NA	NA	NA	No	ID=1-244275146-244275155-GA,1-244275165-244275222-GAGAGATAGCAGTCAGG,1-244275235-244275244-GA,1-244275287-244275301-AG,1-244275306-244275315-AG;MOTIFS=GAGAGATAGCAGTCAGG,AG,GA;STRUC=<VC20700>	NA	No	0.393	No	NA,NA	NA	NA
chr1:244275568	41301	DEL	93	0.866	0.4942	8	NA	NA	NA	NA	NA	NA	NA	NA	NA	No	ID=1-244275581-244275592-AG;MOTIFS=AG;STRUC=<TR329915>	HPRC,HGSVC,1KG-ONT	No	0.421	Yes	NA,NA	NA	NA
chr1:244275712	41302	DEL	74	0.8365	0.5974	1	NA	NA	NA	NA	NA	NA	NA	NA	NA	No	ID=1-244275674-244275685-AG,1-244275714-244275723-AG,1-244275750-244275761-AG,1-244275824-244275830-AG,1-244275842-244275902-GAGAGATAGCAGTGAGGGA,1-244275903-244275964-GATAGCAGTGAGGGAGAGA,1-244276007-244276072-GAGAGATAGCAGTGAGGGA,1-244276115-244276204-GAGAGATAGCAGTGAGGGA,1-244276222-244276233-AG;MOTIFS=GAGAGATAGCAGTGAGGGA,GATAGCAGTGAGGGAGAGA,AG;STRUC=<VC20701>	HPRC,HGSVC,1KG-ONT	No	0.488	No	NA,NA	NA	NA
chr1:244275740	41303	DEL	165	0.794	0.6984	2	NA	NA	NA	NA	NA	NA	NA	NA	NA	No	ID=1-244275674-244275685-AG,1-244275714-244275723-AG,1-244275750-244275761-AG,1-244275824-244275830-AG,1-244275842-244275902-GAGAGATAGCAGTGAGGGA,1-244275903-244275964-GATAGCAGTGAGGGAGAGA,1-244276007-244276072-GAGAGATAGCAGTGAGGGA,1-244276115-244276204-GAGAGATAGCAGTGAGGGA,1-244276222-244276233-AG;MOTIFS=GAGAGATAGCAGTGAGGGA,GATAGCAGTGAGGGAGAGA,AG;STRUC=<VC20701>	HPRC,HGSVC,1KG-ONT	No	0.427	No	NA,NA	NA	NA
chr1:244275754	41304	DEL	70	0.8112	0.6696	33	NA	NA	NA	NA	NA	NA	NA	NA	NA	No	ID=1-244275674-244275685-AG,1-244275714-244275723-AG,1-244275750-244275761-AG,1-244275824-244275830-AG,1-244275842-244275902-GAGAGATAGCAGTGAGGGA,1-244275903-244275964-GATAGCAGTGAGGGAGAGA,1-244276007-244276072-GAGAGATAGCAGTGAGGGA,1-244276115-244276204-GAGAGATAGCAGTGAGGGA,1-244276222-244276233-AG;MOTIFS=GAGAGATAGCAGTGAGGGA,GATAGCAGTGAGGGAGAGA,AG;STRUC=<VC20701>	HPRC,HGSVC,1KG-ONT	No	0.471	Yes	NA,NA	NA	NA
chr1:244275769	41305	DEL	235	0.8397	0.5776	51	NA	NA	NA	NA	NA	NA	NA	NA	NA	No	ID=1-244275674-244275685-AG,1-244275714-244275723-AG,1-244275750-244275761-AG,1-244275824-244275830-AG,1-244275842-244275902-GAGAGATAGCAGTGAGGGA,1-244275903-244275964-GATAGCAGTGAGGGAGAGA,1-244276007-244276072-GAGAGATAGCAGTGAGGGA,1-244276115-244276204-GAGAGATAGCAGTGAGGGA,1-244276222-244276233-AG;MOTIFS=GAGAGATAGCAGTGAGGGA,GATAGCAGTGAGGGAGAGA,AG;STRUC=<VC20701>	HPRC,HGSVC,1KG-ONT	No	0.311	Yes	NA,NA	NA	NA
chr1:244275788	41306	DEL	90	0.8425	0.6385	4	NA	NA	NA	NA	NA	NA	NA	NA	NA	No	ID=1-244275674-244275685-AG,1-244275714-244275723-AG,1-244275750-244275761-AG,1-244275824-244275830-AG,1-244275842-244275902-GAGAGATAGCAGTGAGGGA,1-244275903-244275964-GATAGCAGTGAGGGAGAGA,1-244276007-244276072-GAGAGATAGCAGTGAGGGA,1-244276115-244276204-GAGAGATAGCAGTGAGGGA,1-244276222-244276233-AG;MOTIFS=GAGAGATAGCAGTGAGGGA,GATAGCAGTGAGGGAGAGA,AG;STRUC=<VC20701>	HPRC,HGSVC,1KG-ONT	No	0.464	No	NA,NA	NA	NA
chr1:244275791	41307	DEL	216	0.8845	0.4721	639	NA	NA	NA	NA	NA	NA	NA	NA	NA	No	ID=1-244275674-244275685-AG,1-244275714-244275723-AG,1-244275750-244275761-AG,1-244275824-244275830-AG,1-244275842-244275902-GAGAGATAGCAGTGAGGGA,1-244275903-244275964-GATAGCAGTGAGGGAGAGA,1-244276007-244276072-GAGAGATAGCAGTGAGGGA,1-244276115-244276204-GAGAGATAGCAGTGAGGGA,1-244276222-244276233-AG;MOTIFS=GAGAGATAGCAGTGAGGGA,GATAGCAGTGAGGGAGAGA,AG;STRUC=<VC20701>	HPRC,HGSVC,1KG-ONT	No	0.344	Yes	NA,NA	NA	NA
chr1:244275810	41308	DEL	197	0.8333	0.6213	393	NA	NA	NA	NA	NA	NA	NA	NA	NA	No	ID=1-244275674-244275685-AG,1-244275714-244275723-AG,1-244275750-244275761-AG,1-244275824-244275830-AG,1-244275842-244275902-GAGAGATAGCAGTGAGGGA,1-244275903-244275964-GATAGCAGTGAGGGAGAGA,1-244276007-244276072-GAGAGATAGCAGTGAGGGA,1-244276115-244276204-GAGAGATAGCAGTGAGGGA,1-244276222-244276233-AG;MOTIFS=GAGAGATAGCAGTGAGGGA,GATAGCAGTGAGGGAGAGA,AG;STRUC=<VC20701>	HPRC,HGSVC,1KG-ONT	No	0.344	Yes	NA,NA	NA	NA
chr1:244275815	41309	DEL	180	0.8484	0.5553	215	NA	NA	NA	NA	NA	NA	NA	NA	NA	No	ID=1-244275674-244275685-AG,1-244275714-244275723-AG,1-244275750-244275761-AG,1-244275824-244275830-AG,1-244275842-244275902-GAGAGATAGCAGTGAGGGA,1-244275903-244275964-GATAGCAGTGAGGGAGAGA,1-244276007-244276072-GAGAGATAGCAGTGAGGGA,1-244276115-244276204-GAGAGATAGCAGTGAGGGA,1-244276222-244276233-AG;MOTIFS=GAGAGATAGCAGTGAGGGA,GATAGCAGTGAGGGAGAGA,AG;STRUC=<VC20701>	HPRC,HGSVC,1KG-ONT	No	0.463	Yes	NA,NA	NA	NA
chr1:244275825	41310	DEL	53	0.8049	0.6584	1	NA	NA	NA	NA	NA	NA	NA	NA	NA	No	ID=1-244275674-244275685-AG,1-244275714-244275723-AG,1-244275750-244275761-AG,1-244275824-244275830-AG,1-244275842-244275902-GAGAGATAGCAGTGAGGGA,1-244275903-244275964-GATAGCAGTGAGGGAGAGA,1-244276007-244276072-GAGAGATAGCAGTGAGGGA,1-244276115-244276204-GAGAGATAGCAGTGAGGGA,1-244276222-244276233-AG;MOTIFS=GAGAGATAGCAGTGAGGGA,GATAGCAGTGAGGGAGAGA,AG;STRUC=<VC20701>	HPRC,HGSVC,1KG-ONT	No	0.51	No	NA,NA	NA	NA
chr1:244275866	41311	DEL	146	0.8239	0.6872	1	NA	NA	NA	NA	NA	NA	NA	NA	NA	No	ID=1-244275674-244275685-AG,1-244275714-244275723-AG,1-244275750-244275761-AG,1-244275824-244275830-AG,1-244275842-244275902-GAGAGATAGCAGTGAGGGA,1-244275903-244275964-GATAGCAGTGAGGGAGAGA,1-244276007-244276072-GAGAGATAGCAGTGAGGGA,1-244276115-244276204-GAGAGATAGCAGTGAGGGA,1-244276222-244276233-AG;MOTIFS=GAGAGATAGCAGTGAGGGA,GATAGCAGTGAGGGAGAGA,AG;STRUC=<VC20701>	HPRC,HGSVC	No	0.332	No	NA,NA	NA	NA
chr1:244275903	41312	DEL	108	0.816	0.6609	208	NA	NA	NA	NA	NA	NA	NA	NA	NA	No	ID=1-244275674-244275685-AG,1-244275714-244275723-AG,1-244275750-244275761-AG,1-244275824-244275830-AG,1-244275842-244275902-GAGAGATAGCAGTGAGGGA,1-244275903-244275964-GATAGCAGTGAGGGAGAGA,1-244276007-244276072-GAGAGATAGCAGTGAGGGA,1-244276115-244276204-GAGAGATAGCAGTGAGGGA,1-244276222-244276233-AG;MOTIFS=GAGAGATAGCAGTGAGGGA,GATAGCAGTGAGGGAGAGA,AG;STRUC=<VC20701>	HPRC,HGSVC,1KG-ONT	No	0.335	Yes	NA,NA	NA	NA
chr1:244275903	41313	DEL	127	0.8545	0.5655	78	NA	NA	NA	NA	NA	NA	NA	NA	NA	No	ID=1-244275674-244275685-AG,1-244275714-244275723-AG,1-244275750-244275761-AG,1-244275824-244275830-AG,1-244275842-244275902-GAGAGATAGCAGTGAGGGA,1-244275903-244275964-GATAGCAGTGAGGGAGAGA,1-244276007-244276072-GAGAGATAGCAGTGAGGGA,1-244276115-244276204-GAGAGATAGCAGTGAGGGA,1-244276222-244276233-AG;MOTIFS=GAGAGATAGCAGTGAGGGA,GATAGCAGTGAGGGAGAGA,AG;STRUC=<VC20701>	HPRC,HGSVC,1KG-ONT	No	0.336	Yes	NA,NA	NA	NA
chr1:244275937	41314	DEL	70	0.8179	0.6485	9	NA	NA	NA	NA	NA	NA	NA	NA	NA	No	ID=1-244275674-244275685-AG,1-244275714-244275723-AG,1-244275750-244275761-AG,1-244275824-244275830-AG,1-244275842-244275902-GAGAGATAGCAGTGAGGGA,1-244275903-244275964-GATAGCAGTGAGGGAGAGA,1-244276007-244276072-GAGAGATAGCAGTGAGGGA,1-244276115-244276204-GAGAGATAGCAGTGAGGGA,1-244276222-244276233-AG;MOTIFS=GAGAGATAGCAGTGAGGGA,GATAGCAGTGAGGGAGAGA,AG;STRUC=<VC20701>	HPRC,HGSVC,1KG-ONT	No	0.309	Yes	NA,NA	NA	NA
chr1:244275955	41315	INS	89	0.8656	0.4973	13	NA	NA	NA	NA	NA	NA	NA	NA	NA	No	ID=1-244275674-244275685-AG,1-244275714-244275723-AG,1-244275750-244275761-AG,1-244275824-244275830-AG,1-244275842-244275902-GAGAGATAGCAGTGAGGGA,1-244275903-244275964-GATAGCAGTGAGGGAGAGA,1-244276007-244276072-GAGAGATAGCAGTGAGGGA,1-244276115-244276204-GAGAGATAGCAGTGAGGGA,1-244276222-244276233-AG;MOTIFS=GAGAGATAGCAGTGAGGGA,GATAGCAGTGAGGGAGAGA,AG;STRUC=<VC20701>	NA	No	0.794	Yes	NA,NA	NA	NA
chr1:244276007	41317	DEL	165	0.8032	0.6738	121	NA	NA	NA	NA	NA	NA	NA	NA	NA	No	ID=1-244275674-244275685-AG,1-244275714-244275723-AG,1-244275750-244275761-AG,1-244275824-244275830-AG,1-244275842-244275902-GAGAGATAGCAGTGAGGGA,1-244275903-244275964-GATAGCAGTGAGGGAGAGA,1-244276007-244276072-GAGAGATAGCAGTGAGGGA,1-244276115-244276204-GAGAGATAGCAGTGAGGGA,1-244276222-244276233-AG;MOTIFS=GAGAGATAGCAGTGAGGGA,GATAGCAGTGAGGGAGAGA,AG;STRUC=<VC20701>	HPRC,HGSVC,1KG-ONT	No	0.335	Yes	NA,NA	NA	NA
chr1:244276007	41316	DEL	146	0.7997	0.6863	34	NA	NA	NA	NA	NA	NA	NA	NA	NA	No	ID=1-244275674-244275685-AG,1-244275714-244275723-AG,1-244275750-244275761-AG,1-244275824-244275830-AG,1-244275842-244275902-GAGAGATAGCAGTGAGGGA,1-244275903-244275964-GATAGCAGTGAGGGAGAGA,1-244276007-244276072-GAGAGATAGCAGTGAGGGA,1-244276115-244276204-GAGAGATAGCAGTGAGGGA,1-244276222-244276233-AG;MOTIFS=GAGAGATAGCAGTGAGGGA,GATAGCAGTGAGGGAGAGA,AG;STRUC=<VC20701>	HPRC,HGSVC	No	0.332	Yes	NA,NA	NA	NA
chr1:244276026	41318	DEL	89	0.9027	0.359	62	NA	NA	NA	NA	NA	NA	NA	NA	NA	No	ID=1-244275674-244275685-AG,1-244275714-244275723-AG,1-244275750-244275761-AG,1-244275824-244275830-AG,1-244275842-244275902-GAGAGATAGCAGTGAGGGA,1-244275903-244275964-GATAGCAGTGAGGGAGAGA,1-244276007-244276072-GAGAGATAGCAGTGAGGGA,1-244276115-244276204-GAGAGATAGCAGTGAGGGA,1-244276222-244276233-AG;MOTIFS=GAGAGATAGCAGTGAGGGA,GATAGCAGTGAGGGAGAGA,AG;STRUC=<VC20701>	HPRC,HGSVC,1KG-ONT	No	0.804	Yes	NA,NA	NA	NA
chr1:244276115	41319	DEL	57	0.8506	0.5502	182	NA	NA	NA	NA	NA	NA	NA	NA	NA	No	ID=1-244275674-244275685-AG,1-244275714-244275723-AG,1-244275750-244275761-AG,1-244275824-244275830-AG,1-244275842-244275902-GAGAGATAGCAGTGAGGGA,1-244275903-244275964-GATAGCAGTGAGGGAGAGA,1-244276007-244276072-GAGAGATAGCAGTGAGGGA,1-244276115-244276204-GAGAGATAGCAGTGAGGGA,1-244276222-244276233-AG;MOTIFS=GAGAGATAGCAGTGAGGGA,GATAGCAGTGAGGGAGAGA,AG;STRUC=<VC20701>	HPRC,HGSVC,1KG-ONT	No	0.336	Yes	NA,NA	NA	NA
chr1:244276223	41320	DEL	55	0.8504	0.6121	603	NA	NA	NA	NA	NA	NA	NA	NA	NA	No	ID=1-244275674-244275685-AG,1-244275714-244275723-AG,1-244275750-244275761-AG,1-244275824-244275830-AG,1-244275842-244275902-GAGAGATAGCAGTGAGGGA,1-244275903-244275964-GATAGCAGTGAGGGAGAGA,1-244276007-244276072-GAGAGATAGCAGTGAGGGA,1-244276115-244276204-GAGAGATAGCAGTGAGGGA,1-244276222-244276233-AG;MOTIFS=GAGAGATAGCAGTGAGGGA,GATAGCAGTGAGGGAGAGA,AG;STRUC=<VC20701>	HPRC,HGSVC,1KG-ONT	No	0.662	Yes	NA,NA	NA	NA
chr1:244276455	41321	INS	57	0.9176	0.29	30	NA	NA	NA	NA	NA	NA	NA	NA	NA	No	ID=1-244276420-244276431-GA,1-244276472-244276483-AG;MOTIFS=AG,GA;STRUC=<VC20702>	HPRC	Yes	0.794	Yes	NA,NA	NA	NA
chr1:244338707	41322	INS	334	0.9285	0.2715	9	NA	NA	NA	NA	NA	NA	NA	NA	NA	No	NA	HPRC	Yes	1.616	Yes	NA,NA	NA	NA
chr1:244373257	41323	DEL	94	0.8649	0.4931	1	NA	NA	NA	NA	NA	NA	NA	NA	NA	No	ID=1-244373322-244373331-A;MOTIFS=A;STRUC=<TR330105>,ID=1-244373332-244373348-TA;MOTIFS=TA;STRUC=<TR330106>	NA	Yes	3.078	No	NA,NA	NA	NA
chr1:244373332	41324	INS	54	0.8551	0.5187	6	NA	NA	NA	NA	NA	NA	NA	NA	NA	No	NA	NA	No	0.354	Yes	NA,NA	NA	NA
chr1:244397812	41325	DEL	80	0.8817	0.4577	1	NA	NA	NA	NA	NA	NA	NA	NA	NA	No	ID=1-244397674-244397683-TGG,1-244397825-244397840-CTAAC,1-244397840-244397860-CTAAA,1-244397851-244397890-TAAACTAAAA,1-244397891-244397930-TAAAA,1-244397927-244397937-AAATA;MOTIFS=TAAACTAAAA,TGG,AAATA,CTAAA,CTAAC,TAAAA;STRUC=<VC20722>	HPRC,HGSVC,1KG-ONT	No	0.151	No	NA,NA	NA	NA
chr1:244397816	41328	DEL	60	0.9684	0.1375	130	NA	NA	NA	NA	NA	NA	NA	NA	NA	No	ID=1-244397674-244397683-TGG,1-244397825-244397840-CTAAC,1-244397840-244397860-CTAAA,1-244397851-244397890-TAAACTAAAA,1-244397891-244397930-TAAAA,1-244397927-244397937-AAATA;MOTIFS=TAAACTAAAA,TGG,AAATA,CTAAA,CTAAC,TAAAA;STRUC=<VC20722>	HPRC,HGSVC,1KG-ONT	No	0.32	Yes	NA,NA	NA	NA
chr1:244397816	41329	DEL	75	0.8242	0.6446	2	NA	NA	NA	NA	NA	NA	NA	NA	NA	No	ID=1-244397674-244397683-TGG,1-244397825-244397840-CTAAC,1-244397840-244397860-CTAAA,1-244397851-244397890-TAAACTAAAA,1-244397891-244397930-TAAAA,1-244397927-244397937-AAATA;MOTIFS=TAAACTAAAA,TGG,AAATA,CTAAA,CTAAC,TAAAA;STRUC=<VC20722>	HPRC,HGSVC,1KG-ONT	No	0.149	Yes	NA,NA	NA	NA
chr1:244397816	41327	DEL	50	0.8395	0.5819	137	NA	NA	NA	NA	NA	NA	NA	NA	NA	No	ID=1-244397674-244397683-TGG,1-244397825-244397840-CTAAC,1-244397840-244397860-CTAAA,1-244397851-244397890-TAAACTAAAA,1-244397891-244397930-TAAAA,1-244397927-244397937-AAATA;MOTIFS=TAAACTAAAA,TGG,AAATA,CTAAA,CTAAC,TAAAA;STRUC=<VC20722>	HPRC,HGSVC,1KG-ONT	No	0.77	Yes	NA,NA	NA	NA
chr1:244397816	41326	INS	264	0.8519	0.5378	1	NA	NA	NA	NA	NA	NA	NA	NA	NA	No	ID=1-244397674-244397683-TGG,1-244397825-244397840-CTAAC,1-244397840-244397860-CTAAA,1-244397851-244397890-TAAACTAAAA,1-244397891-244397930-TAAAA,1-244397927-244397937-AAATA;MOTIFS=TAAACTAAAA,TGG,AAATA,CTAAA,CTAAC,TAAAA;STRUC=<VC20722>	HGSVC,1KG-ONT	No	0.692	No	NA,NA	NA	NA
chr1:244397818	41330	INS	202	0.8235	0.6388	26	NA	NA	NA	NA	NA	NA	NA	NA	NA	No	ID=1-244397674-244397683-TGG,1-244397825-244397840-CTAAC,1-244397840-244397860-CTAAA,1-244397851-244397890-TAAACTAAAA,1-244397891-244397930-TAAAA,1-244397927-244397937-AAATA;MOTIFS=TAAACTAAAA,TGG,AAATA,CTAAA,CTAAC,TAAAA;STRUC=<VC20722>	HGSVC,1KG-ONT	No	0.692	Yes	NA,NA	NA	NA
chr1:244397818	41331	INS	153	0.873	0.478	9	NA	NA	NA	NA	NA	NA	NA	NA	NA	No	ID=1-244397674-244397683-TGG,1-244397825-244397840-CTAAC,1-244397840-244397860-CTAAA,1-244397851-244397890-TAAACTAAAA,1-244397891-244397930-TAAAA,1-244397927-244397937-AAATA;MOTIFS=TAAACTAAAA,TGG,AAATA,CTAAA,CTAAC,TAAAA;STRUC=<VC20722>	HGSVC,1KG-ONT	No	0.692	Yes	NA,NA	NA	NA
chr1:244397818	41332	INS	232	0.8607	0.5452	8	NA	NA	NA	NA	NA	NA	NA	NA	NA	No	ID=1-244397674-244397683-TGG,1-244397825-244397840-CTAAC,1-244397840-244397860-CTAAA,1-244397851-244397890-TAAACTAAAA,1-244397891-244397930-TAAAA,1-244397927-244397937-AAATA;MOTIFS=TAAACTAAAA,TGG,AAATA,CTAAA,CTAAC,TAAAA;STRUC=<VC20722>	HGSVC,1KG-ONT	No	0.692	Yes	NA,NA	NA	NA
chr1:244397821	41333	DEL	55	0.9205	0.2943	106	NA	NA	NA	NA	NA	NA	NA	NA	NA	No	ID=1-244397674-244397683-TGG,1-244397825-244397840-CTAAC,1-244397840-244397860-CTAAA,1-244397851-244397890-TAAACTAAAA,1-244397891-244397930-TAAAA,1-244397927-244397937-AAATA;MOTIFS=TAAACTAAAA,TGG,AAATA,CTAAA,CTAAC,TAAAA;STRUC=<VC20722>	HPRC,HGSVC,1KG-ONT	No	0.819	Yes	NA,NA	NA	NA
chr1:244397821	41334	DEL	65	0.8695	0.4571	461	NA	NA	NA	NA	NA	NA	NA	NA	NA	No	ID=1-244397674-244397683-TGG,1-244397825-244397840-CTAAC,1-244397840-244397860-CTAAA,1-244397851-244397890-TAAACTAAAA,1-244397891-244397930-TAAAA,1-244397927-244397937-AAATA;MOTIFS=TAAACTAAAA,TGG,AAATA,CTAAA,CTAAC,TAAAA;STRUC=<VC20722>	HPRC,HGSVC,1KG-ONT	No	0.311	Yes	NA,NA	NA	NA
chr1:244397821	41335	DEL	70	0.8626	0.5239	6	NA	NA	NA	NA	NA	NA	NA	NA	NA	No	ID=1-244397674-244397683-TGG,1-244397825-244397840-CTAAC,1-244397840-244397860-CTAAA,1-244397851-244397890-TAAACTAAAA,1-244397891-244397930-TAAAA,1-244397927-244397937-AAATA;MOTIFS=TAAACTAAAA,TGG,AAATA,CTAAA,CTAAC,TAAAA;STRUC=<VC20722>	HPRC,HGSVC,1KG-ONT	No	0.267	No	NA,NA	NA	NA
chr1:244397830	41337	INS	176	0.8134	0.6423	36	NA	NA	NA	NA	NA	NA	NA	NA	NA	No	ID=1-244397674-244397683-TGG,1-244397825-244397840-CTAAC,1-244397840-244397860-CTAAA,1-244397851-244397890-TAAACTAAAA,1-244397891-244397930-TAAAA,1-244397927-244397937-AAATA;MOTIFS=TAAACTAAAA,TGG,AAATA,CTAAA,CTAAC,TAAAA;STRUC=<VC20722>	HGSVC,1KG-ONT	No	0.692	Yes	NA,NA	NA	NA
chr1:244397830	41338	INS	186	0.8338	0.6266	123	NA	NA	NA	NA	NA	NA	NA	NA	NA	No	ID=1-244397674-244397683-TGG,1-244397825-244397840-CTAAC,1-244397840-244397860-CTAAA,1-244397851-244397890-TAAACTAAAA,1-244397891-244397930-TAAAA,1-244397927-244397937-AAATA;MOTIFS=TAAACTAAAA,TGG,AAATA,CTAAA,CTAAC,TAAAA;STRUC=<VC20722>	HGSVC,1KG-ONT	No	0.692	Yes	NA,NA	NA	NA
chr1:244397830	41336	INS	247	0.8588	0.5305	62	NA	NA	NA	NA	NA	NA	NA	NA	NA	No	ID=1-244397674-244397683-TGG,1-244397825-244397840-CTAAC,1-244397840-244397860-CTAAA,1-244397851-244397890-TAAACTAAAA,1-244397891-244397930-TAAAA,1-244397927-244397937-AAATA;MOTIFS=TAAACTAAAA,TGG,AAATA,CTAAA,CTAAC,TAAAA;STRUC=<VC20722>	HGSVC,1KG-ONT	No	0.692	Yes	NA,NA	NA	NA
chr1:244397840	41339	INS	197	0.8214	0.6602	33	NA	NA	NA	NA	NA	NA	NA	NA	NA	No	ID=1-244397674-244397683-TGG,1-244397825-244397840-CTAAC,1-244397840-244397860-CTAAA,1-244397851-244397890-TAAACTAAAA,1-244397891-244397930-TAAAA,1-244397927-244397937-AAATA;MOTIFS=TAAACTAAAA,TGG,AAATA,CTAAA,CTAAC,TAAAA;STRUC=<VC20722>	HGSVC,1KG-ONT	No	0.692	Yes	NA,NA	NA	NA
chr1:244397840	41340	INS	222	0.7932	0.6935	61	NA	NA	NA	NA	NA	NA	NA	NA	NA	No	ID=1-244397674-244397683-TGG,1-244397825-244397840-CTAAC,1-244397840-244397860-CTAAA,1-244397851-244397890-TAAACTAAAA,1-244397891-244397930-TAAAA,1-244397927-244397937-AAATA;MOTIFS=TAAACTAAAA,TGG,AAATA,CTAAA,CTAAC,TAAAA;STRUC=<VC20722>	HGSVC,1KG-ONT	No	0.692	Yes	NA,NA	NA	NA
chr1:244397840	41341	INS	166	0.8223	0.6787	44	NA	NA	NA	NA	NA	NA	NA	NA	NA	No	ID=1-244397674-244397683-TGG,1-244397825-244397840-CTAAC,1-244397840-244397860-CTAAA,1-244397851-244397890-TAAACTAAAA,1-244397891-244397930-TAAAA,1-244397927-244397937-AAATA;MOTIFS=TAAACTAAAA,TGG,AAATA,CTAAA,CTAAC,TAAAA;STRUC=<VC20722>	HGSVC,1KG-ONT	No	0.692	Yes	NA,NA	NA	NA
chr1:244397840	41342	INS	157	0.8885	0.4307	5	NA	NA	NA	NA	NA	NA	NA	NA	NA	No	ID=1-244397674-244397683-TGG,1-244397825-244397840-CTAAC,1-244397840-244397860-CTAAA,1-244397851-244397890-TAAACTAAAA,1-244397891-244397930-TAAAA,1-244397927-244397937-AAATA;MOTIFS=TAAACTAAAA,TGG,AAATA,CTAAA,CTAAC,TAAAA;STRUC=<VC20722>	HGSVC,1KG-ONT	No	0.692	No	NA,NA	NA	NA
chr1:244435194	41343	INS	56	0.8316	0.6359	5	ADSS2(0.13716,0.646)	NA	NA	NA	NA	NA	NA	NA	NA	No	ID=1-244435168-244435197-A;MOTIFS=A;STRUC=<TR330200>	NA	No	0.692	No	NA,NA	NA	NA
chr1:244435553	41344	INS	76	0.8579	0.5758	3	ADSS2(0.13716,0.646)	NA	NA	NA	NA	NA	NA	NA	NA	No	NA	NA	No	3.188	No	NA,NA	NA	NA
chr1:244435629	41345	INS	57	0.8313	0.5828	4	ADSS2(0.13716,0.646)	NA	NA	NA	NA	NA	NA	NA	NA	No	ID=1-244435553-244435629-ACCTCTGTCCTTCTCTTCTTCCTCCTTCATCCTCCTCC;MOTIFS=ACCTCTGTCCTTCTCTTCTTCCTCCTTCATCCTCCTCC;STRUC=<TR330204>,ID=1-244435620-244435631-TCC;MOTIFS=TCC;STRUC=<TR330206>	NA	No	3.188	Yes	NA,NA	NA	NA
chr1:244451923	41346	INS	3821	0.8073	0.679	1	NA	NA	NA	NA	NA	NA	NA	NA	promoter	No	NA	NA	No	17.84	No	NA,NA	NA	NA
chr1:244455754	41347	DEL	2680	0.8664	0.4823	1	CATSPERE(1.0138e-09,0.894)	NA	NA	NA	NA	NA	NA	NA	NA	No	ID=1-244457506-244457516-GA;MOTIFS=GA;STRUC=<TR330230>	NA	Yes	1.418	No	NA,NA	NA	NA
chr1:244486340	41348	INS	413	0.8478	0.5425	2	CATSPERE(1.0138e-09,0.894)	NA	NA	NA	NA	NA	NA	NA	NA	No	NA	NA	No	0.045	No	NA,NA	NA	NA
chr1:244486372	41349	INS	177	0.9608	0.3607	1	CATSPERE(1.0138e-09,0.894)	NA	NA	NA	NA	NA	NA	NA	NA	No	NA	HPRC,HGSVC,1KG-ONT	No	0.056	No	NA,NA	NA	NA
chr1:244486458	41350	DEL	118	0.8582	0.5759	85	CATSPERE(1.0138e-09,0.894)	NA	NA	NA	NA	NA	NA	NA	NA	No	NA	HPRC,HGSVC	No	0.098	Yes	NA,NA	NA	NA
chr1:244486475	41351	DEL	57	0.9642	0.135	13	CATSPERE(1.0138e-09,0.894)	NA	NA	NA	NA	NA	NA	NA	NA	No	NA	HPRC,HGSVC,1KG-ONT	No	0.098	No	NA,NA	NA	NA
chr1:244486490	41352	DEL	59	0.9144	0.3094	441	CATSPERE(1.0138e-09,0.894)	NA	NA	NA	NA	NA	NA	NA	NA	No	NA	HPRC,HGSVC,1KG-ONT	No	0.098	Yes	NA,NA	NA	NA
chr1:244486549	41353	INS	649	0.8071	0.6745	1	CATSPERE(1.0138e-09,0.894)	NA	NA	NA	NA	NA	NA	NA	NA	No	NA	NA	No	0.011	No	NA,NA	NA	NA
chr1:244486561	41354	INS	59	0.8249	0.6218	1	CATSPERE(1.0138e-09,0.894)	NA	NA	NA	NA	NA	NA	NA	NA	No	NA	NA	No	0.011	No	NA,NA	NA	NA
chr1:244486567	41355	DEL	55	0.8865	0.4008	4	CATSPERE(1.0138e-09,0.894)	NA	NA	NA	NA	NA	NA	NA	NA	No	NA	HPRC,HGSVC,1KG-ONT	No	0.102	Yes	NA,NA	NA	NA
chr1:244486783	41357	DEL	59	0.817	0.6733	2	CATSPERE(1.0138e-09,0.894)	NA	NA	NA	NA	NA	NA	NA	NA	No	NA	HPRC,HGSVC,1KG-ONT	No	0.096	No	NA,NA	NA	NA
chr1:244516614	41358	DEL	1337	0.8637	0.4776	27	CATSPERE(1.0138e-09,0.894)	NA	NA	NA	NA	NA	NA	NA	NA	No	ID=1-244517529-244517541-AGG;MOTIFS=AGG;STRUC=<TR330334>,ID=1-244517773-244517787-A;MOTIFS=A;STRUC=<TR330335>	HGSVC,1KG-ONT	Yes	3.343	Yes	NA,NA	NA	NA
chr1:244569058	41359	DEL	78	0.8909	0.3763	73	CATSPERE(1.0138e-09,0.894)	NA	NA	NA	NA	NA	NA	NA	NA	No	NA	HPRC,HGSVC,1KG-ONT	Yes	0.654	Yes	NA,NA	NA	NA
chr1:244569089	41360	INS	78	0.9186	0.5803	1	CATSPERE(1.0138e-09,0.894)	NA	NA	NA	NA	NA	NA	NA	NA	No	NA	HPRC	No	0.126	No	NA,NA	NA	NA
chr1:244582910	41361	DEL	52	0.8909	0.3761	949	CATSPERE(1.0138e-09,0.894)	NA	NA	NA	NA	NA	NA	NA	NA	No	ID=1-244582910-244582976-AT;MOTIFS=AT;STRUC=<TR330412>	HPRC,HGSVC,1KG-ONT	No	1.796	Yes	NA,NA	NA	NA
chr1:244600699	41362	DEL	59	0.9155	0.3044	17	CATSPERE(1.0138e-09,0.894)	NA	NA	NA	NA	NA	NA	NA	NA	No	ID=1-244600699-244600879-ATCAAATCCAGAGATATAGGATCCTCACTGGAAAAGTCACCACCATCAAAGAATCGATC;MOTIFS=ATCAAATCCAGAGATATAGGATCCTCACTGGAAAAGTCACCACCATCAAAGAATCGATC;STRUC=<TR330429>	HPRC,HGSVC,1KG-ONT	No	2.714	Yes	NA,NA	NA	NA
chr1:244621007	41363	INS	53	0.8536	0.5768	12	CATSPERE(1.0138e-09,0.894)	NA	NA	NA	NA	NA	NA	NA	NA	No	ID=1-244621003-244621016-AT,1-244621018-244621027-AT,1-244621028-244621037-AT,1-244621039-244621050-AT,1-244621041-244621072-ATATATATAA,1-244621051-244621060-AT,1-244621061-244621070-AT,1-244621072-244621083-AT,1-244621084-244621093-AT,1-244621095-244621104-AT,1-244621105-244621116-AT,1-244621116-244621127-AT,1-244621128-244621137-AT,1-244621139-244621149-AT,1-244621155-244621165-AT,1-244621167-244621215-TATATAGATATATT,1-244621209-244621220-TA,1-244621228-244621276-ATATATTTATATAG,1-244621249-244621291-TATATAGATATATC,1-244621291-244621315-TATATAAA,1-244621315-244621345-AT,1-244621422-244621431-AAT;MOTIFS=ATATATATAA,TATATAAA,ATATATTTATATAG,TA,AT,AAT,TATATAGATATATT,TATATAGATATATC;STRUC=<VC20741>	HPRC,HGSVC	No	1.616	Yes	NA,NA	NA	NA
chr1:244621018	41364	DEL	56	0.8822	0.421	7	CATSPERE(1.0138e-09,0.894)	NA	NA	NA	NA	NA	NA	NA	NA	No	ID=1-244621003-244621016-AT,1-244621018-244621027-AT,1-244621028-244621037-AT,1-244621039-244621050-AT,1-244621041-244621072-ATATATATAA,1-244621051-244621060-AT,1-244621061-244621070-AT,1-244621072-244621083-AT,1-244621084-244621093-AT,1-244621095-244621104-AT,1-244621105-244621116-AT,1-244621116-244621127-AT,1-244621128-244621137-AT,1-244621139-244621149-AT,1-244621155-244621165-AT,1-244621167-244621215-TATATAGATATATT,1-244621209-244621220-TA,1-244621228-244621276-ATATATTTATATAG,1-244621249-244621291-TATATAGATATATC,1-244621291-244621315-TATATAAA,1-244621315-244621345-AT,1-244621422-244621431-AAT;MOTIFS=ATATATATAA,TATATAAA,ATATATTTATATAG,TA,AT,AAT,TATATAGATATATT,TATATAGATATATC;STRUC=<VC20741>	1KG-ONT	No	1.631	Yes	NA,NA	NA	NA
chr1:244621060	41365	DEL	60	0.8606	0.5549	30	CATSPERE(1.0138e-09,0.894)	NA	NA	NA	NA	NA	NA	NA	NA	No	ID=1-244621003-244621016-AT,1-244621018-244621027-AT,1-244621028-244621037-AT,1-244621039-244621050-AT,1-244621041-244621072-ATATATATAA,1-244621051-244621060-AT,1-244621061-244621070-AT,1-244621072-244621083-AT,1-244621084-244621093-AT,1-244621095-244621104-AT,1-244621105-244621116-AT,1-244621116-244621127-AT,1-244621128-244621137-AT,1-244621139-244621149-AT,1-244621155-244621165-AT,1-244621167-244621215-TATATAGATATATT,1-244621209-244621220-TA,1-244621228-244621276-ATATATTTATATAG,1-244621249-244621291-TATATAGATATATC,1-244621291-244621315-TATATAAA,1-244621315-244621345-AT,1-244621422-244621431-AAT;MOTIFS=ATATATATAA,TATATAAA,ATATATTTATATAG,TA,AT,AAT,TATATAGATATATT,TATATAGATATATC;STRUC=<VC20741>	1KG-ONT	No	1.225	Yes	NA,NA	NA	NA
chr1:244621148	41366	INS	226	0.8149	0.6466	24	CATSPERE(1.0138e-09,0.894)	NA	NA	NA	NA	NA	NA	NA	NA	No	ID=1-244621003-244621016-AT,1-244621018-244621027-AT,1-244621028-244621037-AT,1-244621039-244621050-AT,1-244621041-244621072-ATATATATAA,1-244621051-244621060-AT,1-244621061-244621070-AT,1-244621072-244621083-AT,1-244621084-244621093-AT,1-244621095-244621104-AT,1-244621105-244621116-AT,1-244621116-244621127-AT,1-244621128-244621137-AT,1-244621139-244621149-AT,1-244621155-244621165-AT,1-244621167-244621215-TATATAGATATATT,1-244621209-244621220-TA,1-244621228-244621276-ATATATTTATATAG,1-244621249-244621291-TATATAGATATATC,1-244621291-244621315-TATATAAA,1-244621315-244621345-AT,1-244621422-244621431-AAT;MOTIFS=ATATATATAA,TATATAAA,ATATATTTATATAG,TA,AT,AAT,TATATAGATATATT,TATATAGATATATC;STRUC=<VC20741>	HPRC,HGSVC,1KG-ONT	Yes	1.616	Yes	NA,NA	NA	NA
chr1:244621148	41367	INS	203	0.8395	0.5834	44	CATSPERE(1.0138e-09,0.894)	NA	NA	NA	NA	NA	NA	NA	NA	No	ID=1-244621003-244621016-AT,1-244621018-244621027-AT,1-244621028-244621037-AT,1-244621039-244621050-AT,1-244621041-244621072-ATATATATAA,1-244621051-244621060-AT,1-244621061-244621070-AT,1-244621072-244621083-AT,1-244621084-244621093-AT,1-244621095-244621104-AT,1-244621105-244621116-AT,1-244621116-244621127-AT,1-244621128-244621137-AT,1-244621139-244621149-AT,1-244621155-244621165-AT,1-244621167-244621215-TATATAGATATATT,1-244621209-244621220-TA,1-244621228-244621276-ATATATTTATATAG,1-244621249-244621291-TATATAGATATATC,1-244621291-244621315-TATATAAA,1-244621315-244621345-AT,1-244621422-244621431-AAT;MOTIFS=ATATATATAA,TATATAAA,ATATATTTATATAG,TA,AT,AAT,TATATAGATATATT,TATATAGATATATC;STRUC=<VC20741>	HPRC,HGSVC,1KG-ONT	Yes	1.616	Yes	NA,NA	NA	NA
chr1:244621149	41368	INS	339	0.7993	0.6987	2	CATSPERE(1.0138e-09,0.894)	NA	NA	NA	NA	NA	NA	NA	NA	No	ID=1-244621003-244621016-AT,1-244621018-244621027-AT,1-244621028-244621037-AT,1-244621039-244621050-AT,1-244621041-244621072-ATATATATAA,1-244621051-244621060-AT,1-244621061-244621070-AT,1-244621072-244621083-AT,1-244621084-244621093-AT,1-244621095-244621104-AT,1-244621105-244621116-AT,1-244621116-244621127-AT,1-244621128-244621137-AT,1-244621139-244621149-AT,1-244621155-244621165-AT,1-244621167-244621215-TATATAGATATATT,1-244621209-244621220-TA,1-244621228-244621276-ATATATTTATATAG,1-244621249-244621291-TATATAGATATATC,1-244621291-244621315-TATATAAA,1-244621315-244621345-AT,1-244621422-244621431-AAT;MOTIFS=ATATATATAA,TATATAAA,ATATATTTATATAG,TA,AT,AAT,TATATAGATATATT,TATATAGATATATC;STRUC=<VC20741>	NA	Yes	1.616	No	NA,NA	NA	NA
chr1:244621149	41369	INS	168	0.8764	0.6362	27	CATSPERE(1.0138e-09,0.894)	NA	NA	NA	NA	NA	NA	NA	NA	No	ID=1-244621003-244621016-AT,1-244621018-244621027-AT,1-244621028-244621037-AT,1-244621039-244621050-AT,1-244621041-244621072-ATATATATAA,1-244621051-244621060-AT,1-244621061-244621070-AT,1-244621072-244621083-AT,1-244621084-244621093-AT,1-244621095-244621104-AT,1-244621105-244621116-AT,1-244621116-244621127-AT,1-244621128-244621137-AT,1-244621139-244621149-AT,1-244621155-244621165-AT,1-244621167-244621215-TATATAGATATATT,1-244621209-244621220-TA,1-244621228-244621276-ATATATTTATATAG,1-244621249-244621291-TATATAGATATATC,1-244621291-244621315-TATATAAA,1-244621315-244621345-AT,1-244621422-244621431-AAT;MOTIFS=ATATATATAA,TATATAAA,ATATATTTATATAG,TA,AT,AAT,TATATAGATATATT,TATATAGATATATC;STRUC=<VC20741>	HPRC,HGSVC,1KG-ONT	Yes	1.616	Yes	NA,NA	NA	NA
chr1:244621158	41371	INS	111	0.94	0.2645	60	CATSPERE(1.0138e-09,0.894)	NA	NA	NA	NA	NA	NA	NA	NA	No	ID=1-244621003-244621016-AT,1-244621018-244621027-AT,1-244621028-244621037-AT,1-244621039-244621050-AT,1-244621041-244621072-ATATATATAA,1-244621051-244621060-AT,1-244621061-244621070-AT,1-244621072-244621083-AT,1-244621084-244621093-AT,1-244621095-244621104-AT,1-244621105-244621116-AT,1-244621116-244621127-AT,1-244621128-244621137-AT,1-244621139-244621149-AT,1-244621155-244621165-AT,1-244621167-244621215-TATATAGATATATT,1-244621209-244621220-TA,1-244621228-244621276-ATATATTTATATAG,1-244621249-244621291-TATATAGATATATC,1-244621291-244621315-TATATAAA,1-244621315-244621345-AT,1-244621422-244621431-AAT;MOTIFS=ATATATATAA,TATATAAA,ATATATTTATATAG,TA,AT,AAT,TATATAGATATATT,TATATAGATATATC;STRUC=<VC20741>	HPRC,HGSVC	Yes	1.616	Yes	NA,NA	NA	NA
chr1:244621158	41370	INS	147	0.8047	0.6898	6	CATSPERE(1.0138e-09,0.894)	NA	NA	NA	NA	NA	NA	NA	NA	No	ID=1-244621003-244621016-AT,1-244621018-244621027-AT,1-244621028-244621037-AT,1-244621039-244621050-AT,1-244621041-244621072-ATATATATAA,1-244621051-244621060-AT,1-244621061-244621070-AT,1-244621072-244621083-AT,1-244621084-244621093-AT,1-244621095-244621104-AT,1-244621105-244621116-AT,1-244621116-244621127-AT,1-244621128-244621137-AT,1-244621139-244621149-AT,1-244621155-244621165-AT,1-244621167-244621215-TATATAGATATATT,1-244621209-244621220-TA,1-244621228-244621276-ATATATTTATATAG,1-244621249-244621291-TATATAGATATATC,1-244621291-244621315-TATATAAA,1-244621315-244621345-AT,1-244621422-244621431-AAT;MOTIFS=ATATATATAA,TATATAAA,ATATATTTATATAG,TA,AT,AAT,TATATAGATATATT,TATATAGATATATC;STRUC=<VC20741>	HPRC,HGSVC,1KG-ONT	Yes	1.616	No	NA,NA	NA	NA
chr1:244621160	41372	INS	183	0.8755	0.4487	5	CATSPERE(1.0138e-09,0.894)	NA	NA	NA	NA	NA	NA	NA	NA	No	ID=1-244621003-244621016-AT,1-244621018-244621027-AT,1-244621028-244621037-AT,1-244621039-244621050-AT,1-244621041-244621072-ATATATATAA,1-244621051-244621060-AT,1-244621061-244621070-AT,1-244621072-244621083-AT,1-244621084-244621093-AT,1-244621095-244621104-AT,1-244621105-244621116-AT,1-244621116-244621127-AT,1-244621128-244621137-AT,1-244621139-244621149-AT,1-244621155-244621165-AT,1-244621167-244621215-TATATAGATATATT,1-244621209-244621220-TA,1-244621228-244621276-ATATATTTATATAG,1-244621249-244621291-TATATAGATATATC,1-244621291-244621315-TATATAAA,1-244621315-244621345-AT,1-244621422-244621431-AAT;MOTIFS=ATATATATAA,TATATAAA,ATATATTTATATAG,TA,AT,AAT,TATATAGATATATT,TATATAGATATATC;STRUC=<VC20741>	HPRC,HGSVC,1KG-ONT	Yes	1.616	Yes	NA,NA	NA	NA
chr1:244621166	41373	INS	118	0.8472	0.5805	6	CATSPERE(1.0138e-09,0.894)	NA	NA	NA	NA	NA	NA	NA	NA	No	ID=1-244621003-244621016-AT,1-244621018-244621027-AT,1-244621028-244621037-AT,1-244621039-244621050-AT,1-244621041-244621072-ATATATATAA,1-244621051-244621060-AT,1-244621061-244621070-AT,1-244621072-244621083-AT,1-244621084-244621093-AT,1-244621095-244621104-AT,1-244621105-244621116-AT,1-244621116-244621127-AT,1-244621128-244621137-AT,1-244621139-244621149-AT,1-244621155-244621165-AT,1-244621167-244621215-TATATAGATATATT,1-244621209-244621220-TA,1-244621228-244621276-ATATATTTATATAG,1-244621249-244621291-TATATAGATATATC,1-244621291-244621315-TATATAAA,1-244621315-244621345-AT,1-244621422-244621431-AAT;MOTIFS=ATATATATAA,TATATAAA,ATATATTTATATAG,TA,AT,AAT,TATATAGATATATT,TATATAGATATATC;STRUC=<VC20741>	HPRC,HGSVC	Yes	1.616	No	NA,NA	NA	NA
chr1:244621167	41374	INS	125	0.8689	0.4794	16	CATSPERE(1.0138e-09,0.894)	NA	NA	NA	NA	NA	NA	NA	NA	No	ID=1-244621003-244621016-AT,1-244621018-244621027-AT,1-244621028-244621037-AT,1-244621039-244621050-AT,1-244621041-244621072-ATATATATAA,1-244621051-244621060-AT,1-244621061-244621070-AT,1-244621072-244621083-AT,1-244621084-244621093-AT,1-244621095-244621104-AT,1-244621105-244621116-AT,1-244621116-244621127-AT,1-244621128-244621137-AT,1-244621139-244621149-AT,1-244621155-244621165-AT,1-244621167-244621215-TATATAGATATATT,1-244621209-244621220-TA,1-244621228-244621276-ATATATTTATATAG,1-244621249-244621291-TATATAGATATATC,1-244621291-244621315-TATATAAA,1-244621315-244621345-AT,1-244621422-244621431-AAT;MOTIFS=ATATATATAA,TATATAAA,ATATATTTATATAG,TA,AT,AAT,TATATAGATATATT,TATATAGATATATC;STRUC=<VC20741>	HPRC,HGSVC,1KG-ONT	Yes	1.616	Yes	NA,NA	NA	NA
chr1:244621167	41375	INS	72	0.8642	0.529	158	CATSPERE(1.0138e-09,0.894)	NA	NA	NA	NA	NA	NA	NA	NA	No	ID=1-244621003-244621016-AT,1-244621018-244621027-AT,1-244621028-244621037-AT,1-244621039-244621050-AT,1-244621041-244621072-ATATATATAA,1-244621051-244621060-AT,1-244621061-244621070-AT,1-244621072-244621083-AT,1-244621084-244621093-AT,1-244621095-244621104-AT,1-244621105-244621116-AT,1-244621116-244621127-AT,1-244621128-244621137-AT,1-244621139-244621149-AT,1-244621155-244621165-AT,1-244621167-244621215-TATATAGATATATT,1-244621209-244621220-TA,1-244621228-244621276-ATATATTTATATAG,1-244621249-244621291-TATATAGATATATC,1-244621291-244621315-TATATAAA,1-244621315-244621345-AT,1-244621422-244621431-AAT;MOTIFS=ATATATATAA,TATATAAA,ATATATTTATATAG,TA,AT,AAT,TATATAGATATATT,TATATAGATATATC;STRUC=<VC20741>	HPRC,HGSVC	Yes	1.616	Yes	NA,NA	NA	NA
chr1:244621167	41376	INS	88	0.8389	0.5993	3	CATSPERE(1.0138e-09,0.894)	NA	NA	NA	NA	NA	NA	NA	NA	No	ID=1-244621003-244621016-AT,1-244621018-244621027-AT,1-244621028-244621037-AT,1-244621039-244621050-AT,1-244621041-244621072-ATATATATAA,1-244621051-244621060-AT,1-244621061-244621070-AT,1-244621072-244621083-AT,1-244621084-244621093-AT,1-244621095-244621104-AT,1-244621105-244621116-AT,1-244621116-244621127-AT,1-244621128-244621137-AT,1-244621139-244621149-AT,1-244621155-244621165-AT,1-244621167-244621215-TATATAGATATATT,1-244621209-244621220-TA,1-244621228-244621276-ATATATTTATATAG,1-244621249-244621291-TATATAGATATATC,1-244621291-244621315-TATATAAA,1-244621315-244621345-AT,1-244621422-244621431-AAT;MOTIFS=ATATATATAA,TATATAAA,ATATATTTATATAG,TA,AT,AAT,TATATAGATATATT,TATATAGATATATC;STRUC=<VC20741>	HPRC,HGSVC	Yes	1.616	No	NA,NA	NA	NA
chr1:244621167	41377	INS	144	0.839	0.6177	3	CATSPERE(1.0138e-09,0.894)	NA	NA	NA	NA	NA	NA	NA	NA	No	ID=1-244621003-244621016-AT,1-244621018-244621027-AT,1-244621028-244621037-AT,1-244621039-244621050-AT,1-244621041-244621072-ATATATATAA,1-244621051-244621060-AT,1-244621061-244621070-AT,1-244621072-244621083-AT,1-244621084-244621093-AT,1-244621095-244621104-AT,1-244621105-244621116-AT,1-244621116-244621127-AT,1-244621128-244621137-AT,1-244621139-244621149-AT,1-244621155-244621165-AT,1-244621167-244621215-TATATAGATATATT,1-244621209-244621220-TA,1-244621228-244621276-ATATATTTATATAG,1-244621249-244621291-TATATAGATATATC,1-244621291-244621315-TATATAAA,1-244621315-244621345-AT,1-244621422-244621431-AAT;MOTIFS=ATATATATAA,TATATAAA,ATATATTTATATAG,TA,AT,AAT,TATATAGATATATT,TATATAGATATATC;STRUC=<VC20741>	HPRC,HGSVC,1KG-ONT	Yes	1.616	Yes	NA,NA	NA	NA
chr1:244621167	41378	INS	172	0.8455	0.5596	5	CATSPERE(1.0138e-09,0.894)	NA	NA	NA	NA	NA	NA	NA	NA	No	ID=1-244621003-244621016-AT,1-244621018-244621027-AT,1-244621028-244621037-AT,1-244621039-244621050-AT,1-244621041-244621072-ATATATATAA,1-244621051-244621060-AT,1-244621061-244621070-AT,1-244621072-244621083-AT,1-244621084-244621093-AT,1-244621095-244621104-AT,1-244621105-244621116-AT,1-244621116-244621127-AT,1-244621128-244621137-AT,1-244621139-244621149-AT,1-244621155-244621165-AT,1-244621167-244621215-TATATAGATATATT,1-244621209-244621220-TA,1-244621228-244621276-ATATATTTATATAG,1-244621249-244621291-TATATAGATATATC,1-244621291-244621315-TATATAAA,1-244621315-244621345-AT,1-244621422-244621431-AAT;MOTIFS=ATATATATAA,TATATAAA,ATATATTTATATAG,TA,AT,AAT,TATATAGATATATT,TATATAGATATATC;STRUC=<VC20741>	HPRC,HGSVC,1KG-ONT	Yes	1.616	Yes	NA,NA	NA	NA
chr1:244621167	41379	INS	186	0.8743	0.4561	15	CATSPERE(1.0138e-09,0.894)	NA	NA	NA	NA	NA	NA	NA	NA	No	ID=1-244621003-244621016-AT,1-244621018-244621027-AT,1-244621028-244621037-AT,1-244621039-244621050-AT,1-244621041-244621072-ATATATATAA,1-244621051-244621060-AT,1-244621061-244621070-AT,1-244621072-244621083-AT,1-244621084-244621093-AT,1-244621095-244621104-AT,1-244621105-244621116-AT,1-244621116-244621127-AT,1-244621128-244621137-AT,1-244621139-244621149-AT,1-244621155-244621165-AT,1-244621167-244621215-TATATAGATATATT,1-244621209-244621220-TA,1-244621228-244621276-ATATATTTATATAG,1-244621249-244621291-TATATAGATATATC,1-244621291-244621315-TATATAAA,1-244621315-244621345-AT,1-244621422-244621431-AAT;MOTIFS=ATATATATAA,TATATAAA,ATATATTTATATAG,TA,AT,AAT,TATATAGATATATT,TATATAGATATATC;STRUC=<VC20741>	HPRC,HGSVC,1KG-ONT	Yes	1.616	Yes	NA,NA	NA	NA
chr1:244621180	41380	INS	58	0.8598	0.5273	257	CATSPERE(1.0138e-09,0.894)	NA	NA	NA	NA	NA	NA	NA	NA	No	ID=1-244621003-244621016-AT,1-244621018-244621027-AT,1-244621028-244621037-AT,1-244621039-244621050-AT,1-244621041-244621072-ATATATATAA,1-244621051-244621060-AT,1-244621061-244621070-AT,1-244621072-244621083-AT,1-244621084-244621093-AT,1-244621095-244621104-AT,1-244621105-244621116-AT,1-244621116-244621127-AT,1-244621128-244621137-AT,1-244621139-244621149-AT,1-244621155-244621165-AT,1-244621167-244621215-TATATAGATATATT,1-244621209-244621220-TA,1-244621228-244621276-ATATATTTATATAG,1-244621249-244621291-TATATAGATATATC,1-244621291-244621315-TATATAAA,1-244621315-244621345-AT,1-244621422-244621431-AAT;MOTIFS=ATATATATAA,TATATAAA,ATATATTTATATAG,TA,AT,AAT,TATATAGATATATT,TATATAGATATATC;STRUC=<VC20741>	HPRC,HGSVC	Yes	1.616	Yes	NA,NA	NA	NA
chr1:244621181	41381	INS	100	0.8132	0.6605	10	CATSPERE(1.0138e-09,0.894)	NA	NA	NA	NA	NA	NA	NA	NA	No	ID=1-244621003-244621016-AT,1-244621018-244621027-AT,1-244621028-244621037-AT,1-244621039-244621050-AT,1-244621041-244621072-ATATATATAA,1-244621051-244621060-AT,1-244621061-244621070-AT,1-244621072-244621083-AT,1-244621084-244621093-AT,1-244621095-244621104-AT,1-244621105-244621116-AT,1-244621116-244621127-AT,1-244621128-244621137-AT,1-244621139-244621149-AT,1-244621155-244621165-AT,1-244621167-244621215-TATATAGATATATT,1-244621209-244621220-TA,1-244621228-244621276-ATATATTTATATAG,1-244621249-244621291-TATATAGATATATC,1-244621291-244621315-TATATAAA,1-244621315-244621345-AT,1-244621422-244621431-AAT;MOTIFS=ATATATATAA,TATATAAA,ATATATTTATATAG,TA,AT,AAT,TATATAGATATATT,TATATAGATATATC;STRUC=<VC20741>	HPRC,HGSVC	Yes	1.616	Yes	NA,NA	NA	NA
chr1:244621181	41382	INS	134	0.8165	0.6565	29	CATSPERE(1.0138e-09,0.894)	NA	NA	NA	NA	NA	NA	NA	NA	No	ID=1-244621003-244621016-AT,1-244621018-244621027-AT,1-244621028-244621037-AT,1-244621039-244621050-AT,1-244621041-244621072-ATATATATAA,1-244621051-244621060-AT,1-244621061-244621070-AT,1-244621072-244621083-AT,1-244621084-244621093-AT,1-244621095-244621104-AT,1-244621105-244621116-AT,1-244621116-244621127-AT,1-244621128-244621137-AT,1-244621139-244621149-AT,1-244621155-244621165-AT,1-244621167-244621215-TATATAGATATATT,1-244621209-244621220-TA,1-244621228-244621276-ATATATTTATATAG,1-244621249-244621291-TATATAGATATATC,1-244621291-244621315-TATATAAA,1-244621315-244621345-AT,1-244621422-244621431-AAT;MOTIFS=ATATATATAA,TATATAAA,ATATATTTATATAG,TA,AT,AAT,TATATAGATATATT,TATATAGATATATC;STRUC=<VC20741>	HPRC,HGSVC,1KG-ONT	Yes	1.616	Yes	NA,NA	NA	NA
chr1:244621181	41383	INS	171	0.8338	0.6369	11	CATSPERE(1.0138e-09,0.894)	NA	NA	NA	NA	NA	NA	NA	NA	No	ID=1-244621003-244621016-AT,1-244621018-244621027-AT,1-244621028-244621037-AT,1-244621039-244621050-AT,1-244621041-244621072-ATATATATAA,1-244621051-244621060-AT,1-244621061-244621070-AT,1-244621072-244621083-AT,1-244621084-244621093-AT,1-244621095-244621104-AT,1-244621105-244621116-AT,1-244621116-244621127-AT,1-244621128-244621137-AT,1-244621139-244621149-AT,1-244621155-244621165-AT,1-244621167-244621215-TATATAGATATATT,1-244621209-244621220-TA,1-244621228-244621276-ATATATTTATATAG,1-244621249-244621291-TATATAGATATATC,1-244621291-244621315-TATATAAA,1-244621315-244621345-AT,1-244621422-244621431-AAT;MOTIFS=ATATATATAA,TATATAAA,ATATATTTATATAG,TA,AT,AAT,TATATAGATATATT,TATATAGATATATC;STRUC=<VC20741>	HPRC,HGSVC,1KG-ONT	Yes	1.616	Yes	NA,NA	NA	NA
chr1:244621181	41384	INS	208	0.8294	0.6349	19	CATSPERE(1.0138e-09,0.894)	NA	NA	NA	NA	NA	NA	NA	NA	No	ID=1-244621003-244621016-AT,1-244621018-244621027-AT,1-244621028-244621037-AT,1-244621039-244621050-AT,1-244621041-244621072-ATATATATAA,1-244621051-244621060-AT,1-244621061-244621070-AT,1-244621072-244621083-AT,1-244621084-244621093-AT,1-244621095-244621104-AT,1-244621105-244621116-AT,1-244621116-244621127-AT,1-244621128-244621137-AT,1-244621139-244621149-AT,1-244621155-244621165-AT,1-244621167-244621215-TATATAGATATATT,1-244621209-244621220-TA,1-244621228-244621276-ATATATTTATATAG,1-244621249-244621291-TATATAGATATATC,1-244621291-244621315-TATATAAA,1-244621315-244621345-AT,1-244621422-244621431-AAT;MOTIFS=ATATATATAA,TATATAAA,ATATATTTATATAG,TA,AT,AAT,TATATAGATATATT,TATATAGATATATC;STRUC=<VC20741>	HPRC,HGSVC,1KG-ONT	Yes	1.616	Yes	NA,NA	NA	NA
chr1:244621181	41385	INS	158	0.8171	0.6722	11	CATSPERE(1.0138e-09,0.894)	NA	NA	NA	NA	NA	NA	NA	NA	No	ID=1-244621003-244621016-AT,1-244621018-244621027-AT,1-244621028-244621037-AT,1-244621039-244621050-AT,1-244621041-244621072-ATATATATAA,1-244621051-244621060-AT,1-244621061-244621070-AT,1-244621072-244621083-AT,1-244621084-244621093-AT,1-244621095-244621104-AT,1-244621105-244621116-AT,1-244621116-244621127-AT,1-244621128-244621137-AT,1-244621139-244621149-AT,1-244621155-244621165-AT,1-244621167-244621215-TATATAGATATATT,1-244621209-244621220-TA,1-244621228-244621276-ATATATTTATATAG,1-244621249-244621291-TATATAGATATATC,1-244621291-244621315-TATATAAA,1-244621315-244621345-AT,1-244621422-244621431-AAT;MOTIFS=ATATATATAA,TATATAAA,ATATATTTATATAG,TA,AT,AAT,TATATAGATATATT,TATATAGATATATC;STRUC=<VC20741>	HPRC,HGSVC,1KG-ONT	Yes	1.616	Yes	NA,NA	NA	NA
chr1:244621181	41386	INS	200	0.8538	0.5549	3	CATSPERE(1.0138e-09,0.894)	NA	NA	NA	NA	NA	NA	NA	NA	No	ID=1-244621003-244621016-AT,1-244621018-244621027-AT,1-244621028-244621037-AT,1-244621039-244621050-AT,1-244621041-244621072-ATATATATAA,1-244621051-244621060-AT,1-244621061-244621070-AT,1-244621072-244621083-AT,1-244621084-244621093-AT,1-244621095-244621104-AT,1-244621105-244621116-AT,1-244621116-244621127-AT,1-244621128-244621137-AT,1-244621139-244621149-AT,1-244621155-244621165-AT,1-244621167-244621215-TATATAGATATATT,1-244621209-244621220-TA,1-244621228-244621276-ATATATTTATATAG,1-244621249-244621291-TATATAGATATATC,1-244621291-244621315-TATATAAA,1-244621315-244621345-AT,1-244621422-244621431-AAT;MOTIFS=ATATATATAA,TATATAAA,ATATATTTATATAG,TA,AT,AAT,TATATAGATATATT,TATATAGATATATC;STRUC=<VC20741>	HPRC,HGSVC,1KG-ONT	Yes	1.616	Yes	NA,NA	NA	NA
chr1:244621193	41387	INS	157	0.8681	0.4891	11	CATSPERE(1.0138e-09,0.894)	NA	NA	NA	NA	NA	NA	NA	NA	No	ID=1-244621003-244621016-AT,1-244621018-244621027-AT,1-244621028-244621037-AT,1-244621039-244621050-AT,1-244621041-244621072-ATATATATAA,1-244621051-244621060-AT,1-244621061-244621070-AT,1-244621072-244621083-AT,1-244621084-244621093-AT,1-244621095-244621104-AT,1-244621105-244621116-AT,1-244621116-244621127-AT,1-244621128-244621137-AT,1-244621139-244621149-AT,1-244621155-244621165-AT,1-244621167-244621215-TATATAGATATATT,1-244621209-244621220-TA,1-244621228-244621276-ATATATTTATATAG,1-244621249-244621291-TATATAGATATATC,1-244621291-244621315-TATATAAA,1-244621315-244621345-AT,1-244621422-244621431-AAT;MOTIFS=ATATATATAA,TATATAAA,ATATATTTATATAG,TA,AT,AAT,TATATAGATATATT,TATATAGATATATC;STRUC=<VC20741>	HPRC,HGSVC,1KG-ONT	Yes	1.616	Yes	NA,NA	NA	NA
chr1:244621299	41388	INS	62	0.8442	0.6001	22	CATSPERE(1.0138e-09,0.894)	NA	NA	NA	NA	NA	NA	NA	NA	No	ID=1-244621003-244621016-AT,1-244621018-244621027-AT,1-244621028-244621037-AT,1-244621039-244621050-AT,1-244621041-244621072-ATATATATAA,1-244621051-244621060-AT,1-244621061-244621070-AT,1-244621072-244621083-AT,1-244621084-244621093-AT,1-244621095-244621104-AT,1-244621105-244621116-AT,1-244621116-244621127-AT,1-244621128-244621137-AT,1-244621139-244621149-AT,1-244621155-244621165-AT,1-244621167-244621215-TATATAGATATATT,1-244621209-244621220-TA,1-244621228-244621276-ATATATTTATATAG,1-244621249-244621291-TATATAGATATATC,1-244621291-244621315-TATATAAA,1-244621315-244621345-AT,1-244621422-244621431-AAT;MOTIFS=ATATATATAA,TATATAAA,ATATATTTATATAG,TA,AT,AAT,TATATAGATATATT,TATATAGATATATC;STRUC=<VC20741>	HPRC,HGSVC	Yes	1.616	Yes	NA,NA	NA	NA
chr1:244621299	41389	INS	59	0.8701	0.4887	3	CATSPERE(1.0138e-09,0.894)	NA	NA	NA	NA	NA	NA	NA	NA	No	ID=1-244621003-244621016-AT,1-244621018-244621027-AT,1-244621028-244621037-AT,1-244621039-244621050-AT,1-244621041-244621072-ATATATATAA,1-244621051-244621060-AT,1-244621061-244621070-AT,1-244621072-244621083-AT,1-244621084-244621093-AT,1-244621095-244621104-AT,1-244621105-244621116-AT,1-244621116-244621127-AT,1-244621128-244621137-AT,1-244621139-244621149-AT,1-244621155-244621165-AT,1-244621167-244621215-TATATAGATATATT,1-244621209-244621220-TA,1-244621228-244621276-ATATATTTATATAG,1-244621249-244621291-TATATAGATATATC,1-244621291-244621315-TATATAAA,1-244621315-244621345-AT,1-244621422-244621431-AAT;MOTIFS=ATATATATAA,TATATAAA,ATATATTTATATAG,TA,AT,AAT,TATATAGATATATT,TATATAGATATATC;STRUC=<VC20741>	HPRC,HGSVC	Yes	1.616	No	NA,NA	NA	NA
chr1:244663125	41392	INS	326	0.9041	0.3619	1	DESI2(0.58812,0.811)	NA	NA	NA	NA	NA	NA	NA	NA	No	NA	NA	Yes	6.883	No	NA,NA	NA	NA
chr1:244683322	41394	INS	55	0.8934	0.3792	1	DESI2(0.58812,0.811)	NA	NA	NA	NA	NA	NA	NA	NA	No	NA	NA	No	0.692	No	NA,NA	NA	NA
chr1:244683322	41393	INS	50	0.8327	0.6378	4	DESI2(0.58812,0.811)	NA	NA	NA	NA	NA	NA	NA	NA	No	NA	NA	No	0.692	Yes	NA,NA	NA	NA
chr1:244718667	41395	INS	54	0.8702	0.4866	6	NA	NA	NA	NA	NA	NA	NA	NA	NA	No	NA	HPRC,HGSVC,1KG-ONT	Yes	2.941	Yes	NA,NA	NA	NA
chr1:244718667	41396	INS	50	0.938	0.4052	8	NA	NA	NA	NA	NA	NA	NA	NA	NA	No	NA	HPRC,HGSVC,1KG-ONT	Yes	2.941	No	NA,NA	NA	NA
chr1:244718679	41403	INS	52	0.8152	0.6679	14	NA	NA	NA	NA	NA	NA	NA	NA	NA	No	ID=1-244718667-244718684-AC;MOTIFS=AC;STRUC=<TR330596>,ID=1-244718693-244718712-AC,1-244718711-244718720-ATT;MOTIFS=AC,ATT;STRUC=<VC20750>	HPRC,HGSVC,1KG-ONT	Yes	2.941	Yes	NA,NA	NA	NA
chr1:244718679	41402	INS	56	0.8687	0.4603	4	NA	NA	NA	NA	NA	NA	NA	NA	NA	No	ID=1-244718667-244718684-AC;MOTIFS=AC;STRUC=<TR330596>,ID=1-244718693-244718712-AC,1-244718711-244718720-ATT;MOTIFS=AC,ATT;STRUC=<VC20750>	HPRC,HGSVC,1KG-ONT	Yes	2.941	No	NA,NA	NA	NA
chr1:244718679	41401	INS	56	0.8823	0.4295	13	NA	NA	NA	NA	NA	NA	NA	NA	NA	No	ID=1-244718667-244718684-AC;MOTIFS=AC;STRUC=<TR330596>,ID=1-244718693-244718712-AC,1-244718711-244718720-ATT;MOTIFS=AC,ATT;STRUC=<VC20750>	HPRC,HGSVC,1KG-ONT	Yes	2.941	Yes	NA,NA	NA	NA
chr1:244718679	41400	INS	62	0.9387	0.2429	230	NA	NA	NA	NA	NA	NA	NA	NA	NA	No	ID=1-244718667-244718684-AC;MOTIFS=AC;STRUC=<TR330596>,ID=1-244718693-244718712-AC,1-244718711-244718720-ATT;MOTIFS=AC,ATT;STRUC=<VC20750>	HPRC,HGSVC,1KG-ONT	Yes	2.941	Yes	NA,NA	NA	NA
chr1:244718679	41399	INS	60	0.944	0.2038	124	NA	NA	NA	NA	NA	NA	NA	NA	NA	No	ID=1-244718667-244718684-AC;MOTIFS=AC;STRUC=<TR330596>,ID=1-244718693-244718712-AC,1-244718711-244718720-ATT;MOTIFS=AC,ATT;STRUC=<VC20750>	HPRC,HGSVC,1KG-ONT	Yes	2.941	Yes	NA,NA	NA	NA
chr1:244718679	41398	INS	66	0.8415	0.5464	228	NA	NA	NA	NA	NA	NA	NA	NA	NA	No	ID=1-244718667-244718684-AC;MOTIFS=AC;STRUC=<TR330596>,ID=1-244718693-244718712-AC,1-244718711-244718720-ATT;MOTIFS=AC,ATT;STRUC=<VC20750>	HPRC,HGSVC,1KG-ONT	Yes	2.941	Yes	NA,NA	NA	NA
chr1:244718679	41397	INS	70	0.9288	0.3304	22	NA	NA	NA	NA	NA	NA	NA	NA	NA	No	ID=1-244718667-244718684-AC;MOTIFS=AC;STRUC=<TR330596>,ID=1-244718693-244718712-AC,1-244718711-244718720-ATT;MOTIFS=AC,ATT;STRUC=<VC20750>	HPRC,HGSVC,1KG-ONT	Yes	2.941	No	NA,NA	NA	NA
chr1:244747725	41404	INS	580	0.8941	0.3891	1	NA	NA	NA	NA	NA	NA	NA	NA	NA	No	NA	NA	Yes	0.438	No	NA,NA	NA	NA
chr1:244781449	41405	INS	68	0.8585	0.5026	1	NA	NA	NA	NA	NA	NA	NA	NA	NA	No	NA	NA	No	3.188	No	NA,NA	NA	NA
chr1:244786409	41406	INS	188	0.8372	0.6007	23	NA	NA	NA	NA	NA	NA	NA	NA	NA	No	NA	HPRC,HGSVC,1KG-ONT	No	0.692	Yes	NA,NA	NA	NA
chr1:244786445	41407	INS	141	0.9066	0.3585	232	NA	NA	NA	NA	NA	NA	NA	NA	NA	No	NA	HPRC,HGSVC,1KG-ONT	Yes	2.387	Yes	NA,NA	NA	NA
chr1:244786445	41408	INS	282	0.9578	0.1803	2	NA	NA	NA	NA	NA	NA	NA	NA	NA	No	NA	NA	Yes	2.387	No	NA,NA	NA	NA
chr1:244789032	41409	DEL	57	0.9019	0.3846	1	NA	NA	NA	NA	NA	NA	NA	NA	NA	No	NA	NA	Yes	0.258	No	NA,NA	NA	NA
chr1:244792982	41411	INS	1017	0.8354	0.5952	348	NA	NA	NA	NA	NA	NA	NA	NA	NA	No	ID=1-244792917-244792926-A,1-244792980-244793005-T,1-244793324-244793332-T,1-244793335-244793368-TTTGTT;MOTIFS=TTTGTT,T,A;STRUC=<VC20759>	HPRC,HGSVC,1KG-ONT	No	0.692	Yes	NA,NA	NA	NA
chr1:244792982	41412	INS	707	0.948	0.2033	597	NA	NA	NA	NA	NA	NA	NA	NA	NA	No	ID=1-244792917-244792926-A,1-244792980-244793005-T,1-244793324-244793332-T,1-244793335-244793368-TTTGTT;MOTIFS=TTTGTT,T,A;STRUC=<VC20759>	HPRC,HGSVC,1KG-ONT	No	0.692	Yes	NA,NA	NA	NA
chr1:244793518	41414	INS	1916	0.9383	0.2419	819	NA	NA	NA	NA	NA	NA	NA	NA	NA	No	ID=1-244792917-244792926-A,1-244792980-244793005-T,1-244793324-244793332-T,1-244793335-244793368-TTTGTT;MOTIFS=TTTGTT,T,A;STRUC=<VC20759>	HPRC,HGSVC,1KG-ONT	No	0.692	Yes	NA,NA	NA	NA
chr1:244796493	41415	INS	136	0.9687	0.1521	1	NA	NA	NA	NA	NA	NA	NA	NA	NA	No	NA	NA	No	0.692	No	NA,NA	NA	NA
chr1:244799206	41416	INS	56	0.8853	0.4439	162	NA	NA	NA	NA	NA	NA	NA	NA	NA	No	NA	HPRC,HGSVC	Yes	2.271	Yes	NA,NA	NA	NA
chr1:244799206	41417	INS	84	0.8932	0.4359	41	NA	NA	NA	NA	NA	NA	NA	NA	NA	No	NA	HPRC,HGSVC,1KG-ONT	Yes	2.271	Yes	NA,NA	NA	NA
chr1:244799206	41418	INS	140	0.8229	0.6475	1	NA	NA	NA	NA	NA	NA	NA	NA	NA	No	NA	HGSVC	No	2.271	Yes	NA,NA	NA	NA
chr1:244799206	41419	INS	111	0.8077	0.6727	4	NA	NA	NA	NA	NA	NA	NA	NA	NA	No	NA	HPRC,HGSVC,1KG-ONT	Yes	2.271	No	NA,NA	NA	NA
chr1:244799272	41420	INS	56	0.8296	0.6318	13	NA	NA	NA	NA	NA	NA	NA	NA	NA	No	NA	HPRC,HGSVC	Yes	3.188	No	NA,NA	NA	NA
chr1:244807943	41421	DEL	77	0.8232	0.6648	1	NA	NA	NA	NA	NA	NA	NA	NA	NA	No	NA	NA	Yes	2.119	No	NA,NA	NA	NA
chr1:244812097	41422	DEL	3290	0.9451	0.2382	1	NA	NA	NA	NA	NA	NA	NA	NA	NA	No	ID=1-244812225-244812237-A;MOTIFS=A;STRUC=<TR330809>,ID=1-244812396-244812412-T;MOTIFS=T;STRUC=<TR330810>,ID=1-244812715-244812724-GTG;MOTIFS=GTG;STRUC=<TR330811>,ID=1-244812855-244812879-AAAAAAC;MOTIFS=AAAAAAC;STRUC=<TR330812>,ID=1-244812872-244812887-AAAC;MOTIFS=AAAC;STRUC=<TR330813>,ID=1-244812884-244812893-A;MOTIFS=A;STRUC=<TR330814>,ID=1-244813134-244813143-A;MOTIFS=A;STRUC=<TR330815>,ID=1-244813864-244813873-T;MOTIFS=T;STRUC=<TR330816>,ID=1-244814106-244814115-TTG;MOTIFS=TTG;STRUC=(TTG)n,ID=1-244814118-244814130-T;MOTIFS=T;STRUC=<TR330817>,ID=1-244814128-244814145-TTG;MOTIFS=TTG;STRUC=<TR330818>	NA	Yes	0.295	No	NA,NA	NA	NA
chr1:244821760	41423	DEL	1184	0.8007	0.6718	2	NA	NA	NA	NA	NA	NA	NA	NA	NA	No	ID=1-244822008-244822018-GTG;MOTIFS=GTG;STRUC=<TR330837>,ID=1-244822150-244822163-AAAC;MOTIFS=AAAC;STRUC=<TR330838>,ID=1-244822442-244822466-AAAAAC;MOTIFS=AAAAAC;STRUC=<TR330839>	1KG-ONT	No	0.03	Yes	NA,NA	NA	NA
chr1:244865705	41424	INS	72	0.8133	0.6686	1	NA	NA	NA	NA	NA	NA	NA	NA	NA	No	NA	NA	No	4.188	No	NA,NA	NA	NA
chr1:244885815	41425	INS	326	0.9481	0.2208	6	NA	NA	NA	NA	NA	NA	NA	NA	NA	No	NA	NA	Yes	2.387	Yes	NA,NA	NA	NA
chr1:244891838	41426	DEL	1297	0.9385	0.2437	20	NA	NA	NA	NA	NA	NA	NA	NA	enhancer	No	ID=1-244891920-244891934-A;MOTIFS=A;STRUC=<TR330983>,ID=1-244891953-244891963-TAT;MOTIFS=TAT;STRUC=<TR330984>,ID=1-244892842-244892854-GT;MOTIFS=GT;STRUC=<TR330985>,ID=1-244892855-244892869-TG;MOTIFS=TG;STRUC=<TR330986>,ID=1-244892883-244892901-TG;MOTIFS=TG;STRUC=<TR330987>	HPRC,1KG-ONT	Yes	0.392	Yes	NA,NA	NA	NA
chr1:244914280	41427	DEL	113	0.8759	0.4501	106	NA	NA	NA	NA	NA	NA	NA	NA	NA	No	ID=1-244914280-244914291-A,1-244914376-244914420-A,1-244914534-244914543-A,1-244914542-244914553-AG;MOTIFS=AG,A;STRUC=<VC20773>	HPRC,HGSVC,1KG-ONT	No	0.285	Yes	NA,NA	NA	NA
chr1:244914280	41428	DEL	119	0.8415	0.6153	727	NA	NA	NA	NA	NA	NA	NA	NA	NA	No	ID=1-244914280-244914291-A,1-244914376-244914420-A,1-244914534-244914543-A,1-244914542-244914553-AG;MOTIFS=AG,A;STRUC=<VC20773>	HPRC,HGSVC,1KG-ONT	No	0.285	Yes	NA,NA	NA	NA
chr1:244918718	41429	INS	60	0.8768	0.693	6	NA	NA	NA	NA	NA	NA	NA	NA	enhancer	No	ID=1-244918707-244918777-GGGACCCGGGGAGGCAGGCG;MOTIFS=GGGACCCGGGGAGGCAGGCG;STRUC=<TR331047>	HPRC,HGSVC,1KG-ONT	Yes	1.842	Yes	NA,NA	NA	NA
chr1:244918718	41430	INS	120	0.8332	0.6045	33	NA	NA	NA	NA	NA	NA	NA	NA	enhancer	No	ID=1-244918707-244918777-GGGACCCGGGGAGGCAGGCG;MOTIFS=GGGACCCGGGGAGGCAGGCG;STRUC=<TR331047>	NA	Yes	1.842	Yes	NA,NA	NA	NA
chr1:244918718	41431	DEL	100	0.7995	0.6941	36	NA	NA	NA	NA	NA	NA	NA	NA	enhancer	No	ID=1-244918707-244918777-GGGACCCGGGGAGGCAGGCG;MOTIFS=GGGACCCGGGGAGGCAGGCG;STRUC=<TR331047>,ID=1-244918758-244918818-AGGCAGGCGGGGACCCGGGC;MOTIFS=AGGCAGGCGGGGACCCGGGC;STRUC=<TR331048>	1KG-ONT	Yes	0.571	Yes	NA,NA	NA	NA
chr1:244922845	41432	INS	56	0.8435	0.5709	2	NA	NA	NA	NA	NA	NA	NA	NA	NA	No	NA	HPRC	No	3.322	No	NA,NA	NA	NA
chr1:244922845	41433	INS	70	0.8525	0.5411	18	NA	NA	NA	NA	NA	NA	NA	NA	NA	No	NA	HPRC	No	3.322	Yes	NA,NA	NA	NA
chr1:244937044	41434	DEL	63	0.8442	0.5864	84	NA	NA	NA	NA	NA	NA	NA	NA	NA	No	ID=1-244937064-244937147-TGGAGGGATTGGGAGGGA;MOTIFS=TGGAGGGATTGGGAGGGA;STRUC=(TGGAGGGATTGGGAGGGA)n	HPRC,HGSVC	No	0.246	Yes	NA,NA	NA	NA
chr1:244937044	41435	DEL	117	0.8433	0.5817	5	NA	NA	NA	NA	NA	NA	NA	NA	NA	No	ID=1-244937064-244937147-TGGAGGGATTGGGAGGGA;MOTIFS=TGGAGGGATTGGGAGGGA;STRUC=(TGGAGGGATTGGGAGGGA)n	HPRC,HGSVC,1KG-ONT	No	0.115	Yes	NA,NA	NA	NA
chr1:244937049	41436	DEL	99	0.9214	0.318	36	NA	NA	NA	NA	NA	NA	NA	NA	NA	No	ID=1-244937064-244937147-TGGAGGGATTGGGAGGGA;MOTIFS=TGGAGGGATTGGGAGGGA;STRUC=(TGGAGGGATTGGGAGGGA)n	HPRC,HGSVC,1KG-ONT	No	0.225	Yes	NA,NA	NA	NA
chr1:244937051	41437	INS	322	0.9477	0.2421	1	NA	NA	NA	NA	NA	NA	NA	NA	NA	No	ID=1-244937064-244937147-TGGAGGGATTGGGAGGGA;MOTIFS=TGGAGGGATTGGGAGGGA;STRUC=(TGGAGGGATTGGGAGGGA)n	HPRC,HGSVC,1KG-ONT	No	0.692	No	NA,NA	NA	NA
chr1:244937064	41438	INS	275	0.8357	0.6148	9	NA	NA	NA	NA	NA	NA	NA	NA	NA	No	ID=1-244937064-244937147-TGGAGGGATTGGGAGGGA;MOTIFS=TGGAGGGATTGGGAGGGA;STRUC=(TGGAGGGATTGGGAGGGA)n	HPRC,HGSVC,1KG-ONT	No	0.692	Yes	NA,NA	NA	NA
chr1:244937064	41467	INS	178	0.8723	0.4788	3	NA	NA	NA	NA	NA	NA	NA	NA	NA	No	ID=1-244937064-244937147-TGGAGGGATTGGGAGGGA;MOTIFS=TGGAGGGATTGGGAGGGA;STRUC=(TGGAGGGATTGGGAGGGA)n	HPRC,HGSVC	No	0.692	No	NA,NA	NA	NA
chr1:244937064	41466	INS	439	0.8486	0.5986	5	NA	NA	NA	NA	NA	NA	NA	NA	NA	No	ID=1-244937064-244937147-TGGAGGGATTGGGAGGGA;MOTIFS=TGGAGGGATTGGGAGGGA;STRUC=(TGGAGGGATTGGGAGGGA)n	HPRC,HGSVC,1KG-ONT	No	0.692	No	NA,NA	NA	NA
chr1:244937064	41465	INS	985	0.9146	0.3202	3	NA	NA	NA	NA	NA	NA	NA	NA	NA	No	ID=1-244937064-244937147-TGGAGGGATTGGGAGGGA;MOTIFS=TGGAGGGATTGGGAGGGA;STRUC=(TGGAGGGATTGGGAGGGA)n	HPRC,HGSVC,1KG-ONT	No	0.692	No	NA,NA	NA	NA
chr1:244937064	41464	INS	331	0.8531	0.552	34	NA	NA	NA	NA	NA	NA	NA	NA	NA	No	ID=1-244937064-244937147-TGGAGGGATTGGGAGGGA;MOTIFS=TGGAGGGATTGGGAGGGA;STRUC=(TGGAGGGATTGGGAGGGA)n	HPRC,HGSVC,1KG-ONT	No	0.692	Yes	NA,NA	NA	NA
chr1:244937064	41463	INS	313	0.8431	0.6171	5	NA	NA	NA	NA	NA	NA	NA	NA	NA	No	ID=1-244937064-244937147-TGGAGGGATTGGGAGGGA;MOTIFS=TGGAGGGATTGGGAGGGA;STRUC=(TGGAGGGATTGGGAGGGA)n	HPRC,HGSVC,1KG-ONT	No	0.692	Yes	NA,NA	NA	NA
chr1:244937064	41462	INS	161	0.829	0.6669	5	NA	NA	NA	NA	NA	NA	NA	NA	NA	No	ID=1-244937064-244937147-TGGAGGGATTGGGAGGGA;MOTIFS=TGGAGGGATTGGGAGGGA;STRUC=(TGGAGGGATTGGGAGGGA)n	HPRC,HGSVC	No	0.692	No	NA,NA	NA	NA
chr1:244937064	41461	INS	269	0.8508	0.5279	6	NA	NA	NA	NA	NA	NA	NA	NA	NA	No	ID=1-244937064-244937147-TGGAGGGATTGGGAGGGA;MOTIFS=TGGAGGGATTGGGAGGGA;STRUC=(TGGAGGGATTGGGAGGGA)n	HPRC,HGSVC,1KG-ONT	No	0.692	No	NA,NA	NA	NA
chr1:244937064	41460	INS	89	0.8454	0.5824	13	NA	NA	NA	NA	NA	NA	NA	NA	NA	No	ID=1-244937064-244937147-TGGAGGGATTGGGAGGGA;MOTIFS=TGGAGGGATTGGGAGGGA;STRUC=(TGGAGGGATTGGGAGGGA)n	HPRC,HGSVC	Yes	0.692	Yes	NA,NA	NA	NA
chr1:244937064	41459	INS	71	0.8414	0.5796	39	NA	NA	NA	NA	NA	NA	NA	NA	NA	No	ID=1-244937064-244937147-TGGAGGGATTGGGAGGGA;MOTIFS=TGGAGGGATTGGGAGGGA;STRUC=(TGGAGGGATTGGGAGGGA)n	HPRC,HGSVC,1KG-ONT	Yes	0.692	Yes	NA,NA	NA	NA
chr1:244937064	41458	INS	53	0.8505	0.5553	49	NA	NA	NA	NA	NA	NA	NA	NA	NA	No	ID=1-244937064-244937147-TGGAGGGATTGGGAGGGA;MOTIFS=TGGAGGGATTGGGAGGGA;STRUC=(TGGAGGGATTGGGAGGGA)n	HPRC,HGSVC,1KG-ONT	No	0.692	Yes	NA,NA	NA	NA
chr1:244937064	41457	INS	184	0.8351	0.6884	5	NA	NA	NA	NA	NA	NA	NA	NA	NA	No	ID=1-244937064-244937147-TGGAGGGATTGGGAGGGA;MOTIFS=TGGAGGGATTGGGAGGGA;STRUC=(TGGAGGGATTGGGAGGGA)n	HPRC,HGSVC	No	0.692	Yes	NA,NA	NA	NA
chr1:244937064	41456	INS	115	0.8678	0.5529	5	NA	NA	NA	NA	NA	NA	NA	NA	NA	No	ID=1-244937064-244937147-TGGAGGGATTGGGAGGGA;MOTIFS=TGGAGGGATTGGGAGGGA;STRUC=(TGGAGGGATTGGGAGGGA)n	HPRC,HGSVC	Yes	0.692	Yes	NA,NA	NA	NA
chr1:244937064	41455	INS	97	0.8537	0.5462	5	NA	NA	NA	NA	NA	NA	NA	NA	NA	No	ID=1-244937064-244937147-TGGAGGGATTGGGAGGGA;MOTIFS=TGGAGGGATTGGGAGGGA;STRUC=(TGGAGGGATTGGGAGGGA)n	HPRC,HGSVC	Yes	0.692	No	NA,NA	NA	NA
chr1:244937064	41454	INS	195	0.8444	0.6026	3	NA	NA	NA	NA	NA	NA	NA	NA	NA	No	ID=1-244937064-244937147-TGGAGGGATTGGGAGGGA;MOTIFS=TGGAGGGATTGGGAGGGA;STRUC=(TGGAGGGATTGGGAGGGA)n	HPRC,HGSVC	No	0.692	No	NA,NA	NA	NA
chr1:244937064	41453	INS	400	0.8594	0.5479	6	NA	NA	NA	NA	NA	NA	NA	NA	NA	No	ID=1-244937064-244937147-TGGAGGGATTGGGAGGGA;MOTIFS=TGGAGGGATTGGGAGGGA;STRUC=(TGGAGGGATTGGGAGGGA)n	HPRC,HGSVC,1KG-ONT	No	0.692	No	NA,NA	NA	NA
chr1:244937064	41451	INS	529	0.8228	0.6284	10	NA	NA	NA	NA	NA	NA	NA	NA	NA	No	ID=1-244937064-244937147-TGGAGGGATTGGGAGGGA;MOTIFS=TGGAGGGATTGGGAGGGA;STRUC=(TGGAGGGATTGGGAGGGA)n	HPRC,HGSVC,1KG-ONT	No	0.692	Yes	NA,NA	NA	NA
chr1:244937064	41439	INS	343	0.8051	0.6961	2	NA	NA	NA	NA	NA	NA	NA	NA	NA	No	ID=1-244937064-244937147-TGGAGGGATTGGGAGGGA;MOTIFS=TGGAGGGATTGGGAGGGA;STRUC=(TGGAGGGATTGGGAGGGA)n	HPRC,HGSVC,1KG-ONT	No	0.692	No	NA,NA	NA	NA
chr1:244937064	41440	INS	169	0.9318	0.2324	13	NA	NA	NA	NA	NA	NA	NA	NA	NA	No	ID=1-244937064-244937147-TGGAGGGATTGGGAGGGA;MOTIFS=TGGAGGGATTGGGAGGGA;STRUC=(TGGAGGGATTGGGAGGGA)n	HPRC,HGSVC	No	0.692	Yes	NA,NA	NA	NA
chr1:244937064	41441	INS	2078	0.8145	0.6564	5	NA	NA	NA	NA	NA	NA	NA	NA	NA	No	ID=1-244937064-244937147-TGGAGGGATTGGGAGGGA;MOTIFS=TGGAGGGATTGGGAGGGA;STRUC=(TGGAGGGATTGGGAGGGA)n	HGSVC	No	0.692	Yes	NA,NA	NA	NA
chr1:244937064	41442	INS	311	0.969	0.1278	9	NA	NA	NA	NA	NA	NA	NA	NA	NA	No	ID=1-244937064-244937147-TGGAGGGATTGGGAGGGA;MOTIFS=TGGAGGGATTGGGAGGGA;STRUC=(TGGAGGGATTGGGAGGGA)n	HPRC,HGSVC,1KG-ONT	No	0.692	Yes	NA,NA	NA	NA
chr1:244937064	41443	INS	275	0.8769	0.4323	11	NA	NA	NA	NA	NA	NA	NA	NA	NA	No	ID=1-244937064-244937147-TGGAGGGATTGGGAGGGA;MOTIFS=TGGAGGGATTGGGAGGGA;STRUC=(TGGAGGGATTGGGAGGGA)n	HPRC,HGSVC,1KG-ONT	No	0.692	Yes	NA,NA	NA	NA
chr1:244937064	41444	INS	293	0.9454	0.2125	135	NA	NA	NA	NA	NA	NA	NA	NA	NA	No	ID=1-244937064-244937147-TGGAGGGATTGGGAGGGA;MOTIFS=TGGAGGGATTGGGAGGGA;STRUC=(TGGAGGGATTGGGAGGGA)n	HPRC,HGSVC,1KG-ONT	No	0.692	Yes	NA,NA	NA	NA
chr1:244937064	41445	INS	337	0.9261	0.3081	27	NA	NA	NA	NA	NA	NA	NA	NA	NA	No	ID=1-244937064-244937147-TGGAGGGATTGGGAGGGA;MOTIFS=TGGAGGGATTGGGAGGGA;STRUC=(TGGAGGGATTGGGAGGGA)n	HPRC,HGSVC,1KG-ONT	No	0.692	Yes	NA,NA	NA	NA
chr1:244937064	41446	INS	355	0.8671	0.4869	4	NA	NA	NA	NA	NA	NA	NA	NA	NA	No	ID=1-244937064-244937147-TGGAGGGATTGGGAGGGA;MOTIFS=TGGAGGGATTGGGAGGGA;STRUC=(TGGAGGGATTGGGAGGGA)n	HPRC,HGSVC,1KG-ONT	No	0.692	Yes	NA,NA	NA	NA
chr1:244937064	41447	INS	1259	0.9383	0.2593	10	NA	NA	NA	NA	NA	NA	NA	NA	NA	No	ID=1-244937064-244937147-TGGAGGGATTGGGAGGGA;MOTIFS=TGGAGGGATTGGGAGGGA;STRUC=(TGGAGGGATTGGGAGGGA)n	HPRC,HGSVC,1KG-ONT	No	0.692	No	NA,NA	NA	NA
chr1:244937064	41448	INS	374	0.8686	0.5374	6	NA	NA	NA	NA	NA	NA	NA	NA	NA	No	ID=1-244937064-244937147-TGGAGGGATTGGGAGGGA;MOTIFS=TGGAGGGATTGGGAGGGA;STRUC=(TGGAGGGATTGGGAGGGA)n	HPRC,HGSVC,1KG-ONT	No	0.692	Yes	NA,NA	NA	NA
chr1:244937064	41449	INS	239	0.8307	0.6176	8	NA	NA	NA	NA	NA	NA	NA	NA	NA	No	ID=1-244937064-244937147-TGGAGGGATTGGGAGGGA;MOTIFS=TGGAGGGATTGGGAGGGA;STRUC=(TGGAGGGATTGGGAGGGA)n	HPRC,HGSVC,1KG-ONT	No	0.692	Yes	NA,NA	NA	NA
chr1:244937064	41450	INS	195	0.8479	0.566	11	NA	NA	NA	NA	NA	NA	NA	NA	NA	No	ID=1-244937064-244937147-TGGAGGGATTGGGAGGGA;MOTIFS=TGGAGGGATTGGGAGGGA;STRUC=(TGGAGGGATTGGGAGGGA)n	HPRC,HGSVC	No	0.692	Yes	NA,NA	NA	NA
chr1:244937064	41452	INS	257	0.8627	0.5133	67	NA	NA	NA	NA	NA	NA	NA	NA	NA	No	ID=1-244937064-244937147-TGGAGGGATTGGGAGGGA;MOTIFS=TGGAGGGATTGGGAGGGA;STRUC=(TGGAGGGATTGGGAGGGA)n	HPRC,HGSVC,1KG-ONT	No	0.692	Yes	NA,NA	NA	NA
chr1:244937067	41468	DEL	81	0.8499	0.5398	3	NA	NA	NA	NA	NA	NA	NA	NA	NA	No	ID=1-244937064-244937147-TGGAGGGATTGGGAGGGA;MOTIFS=TGGAGGGATTGGGAGGGA;STRUC=(TGGAGGGATTGGGAGGGA)n	HPRC,HGSVC,1KG-ONT	No	0.225	No	NA,NA	NA	NA
chr1:244937067	41469	DEL	135	0.853	0.5832	15	NA	NA	NA	NA	NA	NA	NA	NA	NA	No	ID=1-244937064-244937147-TGGAGGGATTGGGAGGGA;MOTIFS=TGGAGGGATTGGGAGGGA;STRUC=(TGGAGGGATTGGGAGGGA)n	HPRC,HGSVC,1KG-ONT	No	0.076	Yes	NA,NA	NA	NA
chr1:244937073	41470	INS	1037	0.8144	0.6575	13	NA	NA	NA	NA	NA	NA	NA	NA	NA	No	ID=1-244937064-244937147-TGGAGGGATTGGGAGGGA;MOTIFS=TGGAGGGATTGGGAGGGA;STRUC=(TGGAGGGATTGGGAGGGA)n	HPRC,HGSVC,1KG-ONT	No	0.692	Yes	NA,NA	NA	NA
chr1:244937073	41471	INS	344	0.958	0.4037	5	NA	NA	NA	NA	NA	NA	NA	NA	NA	No	ID=1-244937064-244937147-TGGAGGGATTGGGAGGGA;MOTIFS=TGGAGGGATTGGGAGGGA;STRUC=(TGGAGGGATTGGGAGGGA)n	HPRC,HGSVC,1KG-ONT	No	0.692	Yes	NA,NA	NA	NA
chr1:244937073	41472	INS	878	0.8826	0.4219	15	NA	NA	NA	NA	NA	NA	NA	NA	NA	No	ID=1-244937064-244937147-TGGAGGGATTGGGAGGGA;MOTIFS=TGGAGGGATTGGGAGGGA;STRUC=(TGGAGGGATTGGGAGGGA)n	HPRC,HGSVC,1KG-ONT	No	0.692	Yes	NA,NA	NA	NA
chr1:244937075	41478	INS	713	0.9047	0.3972	8	NA	NA	NA	NA	NA	NA	NA	NA	NA	No	ID=1-244937064-244937147-TGGAGGGATTGGGAGGGA;MOTIFS=TGGAGGGATTGGGAGGGA;STRUC=(TGGAGGGATTGGGAGGGA)n	HPRC,HGSVC	No	0.692	Yes	NA,NA	NA	NA
chr1:244937075	41479	INS	264	0.798	0.6874	3	NA	NA	NA	NA	NA	NA	NA	NA	NA	No	ID=1-244937064-244937147-TGGAGGGATTGGGAGGGA;MOTIFS=TGGAGGGATTGGGAGGGA;STRUC=(TGGAGGGATTGGGAGGGA)n	HPRC,HGSVC,1KG-ONT	No	0.692	Yes	NA,NA	NA	NA
chr1:244937075	41477	INS	999	0.8591	0.5889	12	NA	NA	NA	NA	NA	NA	NA	NA	NA	No	ID=1-244937064-244937147-TGGAGGGATTGGGAGGGA;MOTIFS=TGGAGGGATTGGGAGGGA;STRUC=(TGGAGGGATTGGGAGGGA)n	HPRC,HGSVC,1KG-ONT	No	0.692	Yes	NA,NA	NA	NA
chr1:244937075	41476	INS	424	0.888	0.4412	15	NA	NA	NA	NA	NA	NA	NA	NA	NA	No	ID=1-244937064-244937147-TGGAGGGATTGGGAGGGA;MOTIFS=TGGAGGGATTGGGAGGGA;STRUC=(TGGAGGGATTGGGAGGGA)n	HPRC,HGSVC,1KG-ONT	No	0.692	Yes	NA,NA	NA	NA
chr1:244937075	41474	INS	220	0.8706	0.4722	29	NA	NA	NA	NA	NA	NA	NA	NA	NA	No	ID=1-244937064-244937147-TGGAGGGATTGGGAGGGA;MOTIFS=TGGAGGGATTGGGAGGGA;STRUC=(TGGAGGGATTGGGAGGGA)n	HPRC,HGSVC	No	0.692	Yes	NA,NA	NA	NA
chr1:244937075	41475	INS	1092	0.8625	0.5723	1	NA	NA	NA	NA	NA	NA	NA	NA	NA	No	ID=1-244937064-244937147-TGGAGGGATTGGGAGGGA;MOTIFS=TGGAGGGATTGGGAGGGA;STRUC=(TGGAGGGATTGGGAGGGA)n	HPRC,HGSVC,1KG-ONT	No	0.692	No	NA,NA	NA	NA
chr1:244937075	41473	INS	789	0.8672	0.5092	6	NA	NA	NA	NA	NA	NA	NA	NA	NA	No	ID=1-244937064-244937147-TGGAGGGATTGGGAGGGA;MOTIFS=TGGAGGGATTGGGAGGGA;STRUC=(TGGAGGGATTGGGAGGGA)n	HPRC,HGSVC,1KG-ONT	No	0.692	No	NA,NA	NA	NA
chr1:244937093	41480	INS	558	0.8764	0.4585	10	NA	NA	NA	NA	NA	NA	NA	NA	NA	No	ID=1-244937064-244937147-TGGAGGGATTGGGAGGGA;MOTIFS=TGGAGGGATTGGGAGGGA;STRUC=(TGGAGGGATTGGGAGGGA)n	HPRC,HGSVC,1KG-ONT	No	0.692	Yes	NA,NA	NA	NA
chr1:244937094	41481	INS	58	0.7971	0.6965	5	NA	NA	NA	NA	NA	NA	NA	NA	NA	No	ID=1-244937064-244937147-TGGAGGGATTGGGAGGGA;MOTIFS=TGGAGGGATTGGGAGGGA;STRUC=(TGGAGGGATTGGGAGGGA)n	HPRC,HGSVC,1KG-ONT	Yes	0.692	No	NA,NA	NA	NA
chr1:244937109	41482	INS	412	0.875	0.4493	7	NA	NA	NA	NA	NA	NA	NA	NA	NA	No	ID=1-244937064-244937147-TGGAGGGATTGGGAGGGA;MOTIFS=TGGAGGGATTGGGAGGGA;STRUC=(TGGAGGGATTGGGAGGGA)n	HPRC,HGSVC,1KG-ONT	No	0.692	No	NA,NA	NA	NA
chr1:244937111	41484	INS	1621	0.9273	0.4159	2	NA	NA	NA	NA	NA	NA	NA	NA	NA	No	ID=1-244937064-244937147-TGGAGGGATTGGGAGGGA;MOTIFS=TGGAGGGATTGGGAGGGA;STRUC=(TGGAGGGATTGGGAGGGA)n	HGSVC	No	0.692	No	NA,NA	NA	NA
chr1:244937111	41485	INS	151	0.8335	0.6296	5	NA	NA	NA	NA	NA	NA	NA	NA	NA	No	ID=1-244937064-244937147-TGGAGGGATTGGGAGGGA;MOTIFS=TGGAGGGATTGGGAGGGA;STRUC=(TGGAGGGATTGGGAGGGA)n	HPRC,HGSVC	No	0.692	Yes	NA,NA	NA	NA
chr1:244937111	41483	INS	220	0.8126	0.6805	3	NA	NA	NA	NA	NA	NA	NA	NA	NA	No	ID=1-244937064-244937147-TGGAGGGATTGGGAGGGA;MOTIFS=TGGAGGGATTGGGAGGGA;STRUC=(TGGAGGGATTGGGAGGGA)n	HPRC,HGSVC	No	0.692	Yes	NA,NA	NA	NA
chr1:244937129	41486	INS	323	0.8665	0.4962	5	NA	NA	NA	NA	NA	NA	NA	NA	NA	No	ID=1-244937064-244937147-TGGAGGGATTGGGAGGGA;MOTIFS=TGGAGGGATTGGGAGGGA;STRUC=(TGGAGGGATTGGGAGGGA)n	HPRC,HGSVC,1KG-ONT	No	0.692	Yes	NA,NA	NA	NA
chr1:244937129	41487	INS	52	0.8177	0.6574	12	NA	NA	NA	NA	NA	NA	NA	NA	NA	No	ID=1-244937064-244937147-TGGAGGGATTGGGAGGGA;MOTIFS=TGGAGGGATTGGGAGGGA;STRUC=(TGGAGGGATTGGGAGGGA)n	HPRC,HGSVC,1KG-ONT	Yes	0.692	Yes	NA,NA	NA	NA
chr1:244937163	41488	INS	140	0.8127	0.6962	3	NA	NA	NA	NA	NA	NA	NA	NA	NA	No	ID=1-244937064-244937147-TGGAGGGATTGGGAGGGA;MOTIFS=TGGAGGGATTGGGAGGGA;STRUC=(TGGAGGGATTGGGAGGGA)n	HPRC,HGSVC	Yes	0.692	No	NA,NA	NA	NA
chr1:244937163	41489	INS	96	0.8883	0.512	3	NA	NA	NA	NA	NA	NA	NA	NA	NA	No	ID=1-244937064-244937147-TGGAGGGATTGGGAGGGA;MOTIFS=TGGAGGGATTGGGAGGGA;STRUC=(TGGAGGGATTGGGAGGGA)n	HPRC,HGSVC	Yes	0.692	No	NA,NA	NA	NA
chr1:244937165	41497	INS	53	0.8341	0.5848	37	NA	NA	NA	NA	NA	NA	NA	NA	NA	No	ID=1-244937064-244937147-TGGAGGGATTGGGAGGGA;MOTIFS=TGGAGGGATTGGGAGGGA;STRUC=(TGGAGGGATTGGGAGGGA)n	HPRC,HGSVC,1KG-ONT	Yes	0.692	Yes	NA,NA	NA	NA
chr1:244937165	41496	INS	683	0.8612	0.5282	2	NA	NA	NA	NA	NA	NA	NA	NA	NA	No	ID=1-244937064-244937147-TGGAGGGATTGGGAGGGA;MOTIFS=TGGAGGGATTGGGAGGGA;STRUC=(TGGAGGGATTGGGAGGGA)n	HPRC,HGSVC,1KG-ONT	No	0.692	No	NA,NA	NA	NA
chr1:244937165	41495	INS	78	0.8232	0.6337	6	NA	NA	NA	NA	NA	NA	NA	NA	NA	No	ID=1-244937064-244937147-TGGAGGGATTGGGAGGGA;MOTIFS=TGGAGGGATTGGGAGGGA;STRUC=(TGGAGGGATTGGGAGGGA)n	HPRC,HGSVC	Yes	0.692	Yes	NA,NA	NA	NA
chr1:244937165	41494	INS	442	0.8611	0.5319	6	NA	NA	NA	NA	NA	NA	NA	NA	NA	No	ID=1-244937064-244937147-TGGAGGGATTGGGAGGGA;MOTIFS=TGGAGGGATTGGGAGGGA;STRUC=(TGGAGGGATTGGGAGGGA)n	HPRC,HGSVC,1KG-ONT	Yes	0.692	No	NA,NA	NA	NA
chr1:244937165	41492	INS	114	0.8254	0.6334	6	NA	NA	NA	NA	NA	NA	NA	NA	NA	No	ID=1-244937064-244937147-TGGAGGGATTGGGAGGGA;MOTIFS=TGGAGGGATTGGGAGGGA;STRUC=(TGGAGGGATTGGGAGGGA)n	HPRC,HGSVC	Yes	0.692	No	NA,NA	NA	NA
chr1:244937165	41491	INS	290	0.956	0.1808	8	NA	NA	NA	NA	NA	NA	NA	NA	NA	No	ID=1-244937064-244937147-TGGAGGGATTGGGAGGGA;MOTIFS=TGGAGGGATTGGGAGGGA;STRUC=(TGGAGGGATTGGGAGGGA)n	HPRC,HGSVC,1KG-ONT	Yes	0.692	No	NA,NA	NA	NA
chr1:244937165	41490	INS	342	0.9108	0.3293	1	NA	NA	NA	NA	NA	NA	NA	NA	NA	No	ID=1-244937064-244937147-TGGAGGGATTGGGAGGGA;MOTIFS=TGGAGGGATTGGGAGGGA;STRUC=(TGGAGGGATTGGGAGGGA)n	HPRC,HGSVC,1KG-ONT	Yes	0.692	No	NA,NA	NA	NA
chr1:244937165	41493	INS	362	0.8969	0.3616	4	NA	NA	NA	NA	NA	NA	NA	NA	NA	No	ID=1-244937064-244937147-TGGAGGGATTGGGAGGGA;MOTIFS=TGGAGGGATTGGGAGGGA;STRUC=(TGGAGGGATTGGGAGGGA)n	HPRC,HGSVC,1KG-ONT	Yes	0.692	No	NA,NA	NA	NA
chr1:244937166	41498	INS	50	0.8033	0.6695	16	NA	NA	NA	NA	NA	NA	NA	NA	NA	No	ID=1-244937064-244937147-TGGAGGGATTGGGAGGGA;MOTIFS=TGGAGGGATTGGGAGGGA;STRUC=(TGGAGGGATTGGGAGGGA)n	HPRC,HGSVC,1KG-ONT	Yes	0.692	Yes	NA,NA	NA	NA
chr1:244937204	41506	INS	716	0.972	0.1209	4	NA	NA	NA	NA	NA	NA	NA	NA	NA	No	ID=1-244937064-244937147-TGGAGGGATTGGGAGGGA;MOTIFS=TGGAGGGATTGGGAGGGA;STRUC=(TGGAGGGATTGGGAGGGA)n	HPRC,HGSVC	No	0.692	Yes	NA,NA	NA	NA
chr1:244937204	41507	INS	98	0.8324	0.602	12	NA	NA	NA	NA	NA	NA	NA	NA	NA	No	ID=1-244937064-244937147-TGGAGGGATTGGGAGGGA;MOTIFS=TGGAGGGATTGGGAGGGA;STRUC=(TGGAGGGATTGGGAGGGA)n	HPRC,HGSVC	Yes	0.692	No	NA,NA	NA	NA
chr1:244937204	41505	INS	672	0.8693	0.4912	3	NA	NA	NA	NA	NA	NA	NA	NA	NA	No	ID=1-244937064-244937147-TGGAGGGATTGGGAGGGA;MOTIFS=TGGAGGGATTGGGAGGGA;STRUC=(TGGAGGGATTGGGAGGGA)n	HPRC,HGSVC,1KG-ONT	No	0.692	Yes	NA,NA	NA	NA
chr1:244937204	41504	INS	1129	0.8313	0.6308	1	NA	NA	NA	NA	NA	NA	NA	NA	NA	No	ID=1-244937064-244937147-TGGAGGGATTGGGAGGGA;MOTIFS=TGGAGGGATTGGGAGGGA;STRUC=(TGGAGGGATTGGGAGGGA)n	HPRC,HGSVC,1KG-ONT	No	0.692	No	NA,NA	NA	NA
chr1:244937204	41503	INS	204	0.802	0.6896	39	NA	NA	NA	NA	NA	NA	NA	NA	NA	No	ID=1-244937064-244937147-TGGAGGGATTGGGAGGGA;MOTIFS=TGGAGGGATTGGGAGGGA;STRUC=(TGGAGGGATTGGGAGGGA)n	HPRC,HGSVC	Yes	0.692	Yes	NA,NA	NA	NA
chr1:244937204	41502	INS	470	0.8164	0.6935	6	NA	NA	NA	NA	NA	NA	NA	NA	NA	No	ID=1-244937064-244937147-TGGAGGGATTGGGAGGGA;MOTIFS=TGGAGGGATTGGGAGGGA;STRUC=(TGGAGGGATTGGGAGGGA)n	HPRC,HGSVC,1KG-ONT	Yes	0.692	No	NA,NA	NA	NA
chr1:244937204	41501	INS	160	0.8434	0.5794	6	NA	NA	NA	NA	NA	NA	NA	NA	NA	No	ID=1-244937064-244937147-TGGAGGGATTGGGAGGGA;MOTIFS=TGGAGGGATTGGGAGGGA;STRUC=(TGGAGGGATTGGGAGGGA)n	HPRC,HGSVC	Yes	0.692	Yes	NA,NA	NA	NA
chr1:244937204	41500	INS	320	0.9498	0.2106	8	NA	NA	NA	NA	NA	NA	NA	NA	NA	No	ID=1-244937064-244937147-TGGAGGGATTGGGAGGGA;MOTIFS=TGGAGGGATTGGGAGGGA;STRUC=(TGGAGGGATTGGGAGGGA)n	HPRC,HGSVC,1KG-ONT	Yes	0.692	Yes	NA,NA	NA	NA
chr1:244937204	41499	INS	88	0.8616	0.5125	5	NA	NA	NA	NA	NA	NA	NA	NA	NA	No	ID=1-244937064-244937147-TGGAGGGATTGGGAGGGA;MOTIFS=TGGAGGGATTGGGAGGGA;STRUC=(TGGAGGGATTGGGAGGGA)n	HPRC,HGSVC	Yes	0.692	No	NA,NA	NA	NA
chr1:244937205	41508	INS	140	0.8049	0.6895	17	NA	NA	NA	NA	NA	NA	NA	NA	NA	No	ID=1-244937064-244937147-TGGAGGGATTGGGAGGGA;MOTIFS=TGGAGGGATTGGGAGGGA;STRUC=(TGGAGGGATTGGGAGGGA)n	HPRC,HGSVC	Yes	0.692	Yes	NA,NA	NA	NA
chr1:244937236	41509	INS	256	0.8476	0.6229	13	NA	NA	NA	NA	NA	NA	NA	NA	NA	No	ID=1-244937064-244937147-TGGAGGGATTGGGAGGGA;MOTIFS=TGGAGGGATTGGGAGGGA;STRUC=(TGGAGGGATTGGGAGGGA)n	HPRC,HGSVC,1KG-ONT	Yes	0.118	Yes	NA,NA	NA	NA
chr1:244941425	41510	INS	133	0.8196	0.6389	14	NA	NA	NA	NA	NA	NA	NA	NA	NA	No	NA	HPRC,HGSVC,1KG-ONT	Yes	2.53	No	NA,NA	NA	NA
chr1:244941425	41511	INS	134	0.8901	0.4034	959	NA	NA	NA	NA	NA	NA	NA	NA	NA	No	NA	HPRC,HGSVC,1KG-ONT	Yes	2.53	Yes	NA,NA	NA	NA
chr1:244941425	41512	INS	145	0.973	0.1265	2	NA	NA	NA	NA	NA	NA	NA	NA	NA	No	NA	HPRC,HGSVC,1KG-ONT	Yes	2.53	No	NA,NA	NA	NA
chr1:244970620	41513	INS	66	0.8831	0.4208	38	EFCAB2(3.4513e-09,1.466)	NA	NA	NA	NA	NA	NA	NA	promoter	No	ID=1-244970587-244970597-GCA,1-244970620-244970642-CCCGCCCGGCCCGCCGCTCCGC,1-244970638-244970658-CCGCC,1-244970664-244970681-CCCCG,1-244970724-244970733-CTT;MOTIFS=CCCCG,CCGCC,CTT,GCA,CCCGCCCGGCCCGCCGCTCCGC;STRUC=<VC20784>	HPRC,HGSVC,1KG-ONT	Yes	3.238	Yes	NA,NA	NA	NA
chr1:244970620	41514	INS	88	0.9068	0.343	13	EFCAB2(3.4513e-09,1.466)	NA	NA	NA	NA	NA	NA	NA	promoter	No	ID=1-244970587-244970597-GCA,1-244970620-244970642-CCCGCCCGGCCCGCCGCTCCGC,1-244970638-244970658-CCGCC,1-244970664-244970681-CCCCG,1-244970724-244970733-CTT;MOTIFS=CCCCG,CCGCC,CTT,GCA,CCCGCCCGGCCCGCCGCTCCGC;STRUC=<VC20784>	HPRC,HGSVC,1KG-ONT	Yes	3.238	Yes	NA,NA	NA	NA
chr1:244978360	41515	DEL	4037	0.815	0.6564	1	EFCAB2(3.4513e-09,1.466)	NA	NA	NA	NA	NA	NA	NA	NA	No	ID=1-244978491-244978507-A;MOTIFS=A;STRUC=<TR331166>,ID=1-244978862-244978871-T;MOTIFS=T;STRUC=<TR331167>,ID=1-244979043-244979052-CA;MOTIFS=CA;STRUC=<TR331168>,ID=1-244979292-244979322-T;MOTIFS=T;STRUC=<TR331169>,ID=1-244980040-244980069-A;MOTIFS=A;STRUC=<TR331170>,ID=1-244980218-244980236-A;MOTIFS=A;STRUC=<TR331171>,ID=1-244981205-244981214-A;MOTIFS=A;STRUC=<TR331172>,ID=1-244982015-244982024-CAC;MOTIFS=CAC;STRUC=<TR331173>	NA	Yes	0.114	No	NA,NA	NA	NA
chr1:245012486	41517	INS	312	0.8484	0.5765	344	EFCAB2(3.4513e-09,1.466)	NA	NA	NA	NA	NA	NA	NA	NA	No	NA	HPRC,HGSVC,1KG-ONT	Yes	1.616	Yes	NA,NA	NA	NA
chr1:245033537	41519	INS	320	0.9442	0.2403	1	EFCAB2(3.4513e-09,1.466)	NA	NA	NA	NA	NA	NA	NA	NA	No	NA	NA	Yes	0.692	No	NA,NA	NA	NA
chr1:245068468	41520	INS	587	0.8117	0.6517	1	EFCAB2(3.4513e-09,1.466)	NA	NA	NA	NA	NA	NA	NA	NA	No	NA	NA	No	0.692	No	NA,NA	NA	NA
chr1:245074935	41521	INS	310	0.9503	0.2152	1	EFCAB2(3.4513e-09,1.466)	NA	NA	NA	NA	NA	NA	NA	NA	No	NA	NA	Yes	6.309	No	NA,NA	NA	NA
chr1:245093918	41522	DEL	1995	0.9035	0.4339	1	EFCAB2(3.4513e-09,1.466)	NA	NA	NA	NA	NA	NA	NA	NA	No	ID=1-245095359-245095373-AAAT;MOTIFS=AAAT;STRUC=<TR331369>,ID=1-245095528-245095546-TTAA;MOTIFS=TTAA;STRUC=<TR331370>	NA	Yes	2.063	No	NA,NA	NA	NA
chr1:245102587	41523	DEL	705	0.863	0.5119	8	EFCAB2(3.4513e-09,1.466)	NA	NA	NA	NA	NA	NA	NA	NA	No	NA	HPRC	Yes	0.082	Yes	NA,NA	NA	NA
chr1:245102856	41526	DEL	178	0.8843	0.4182	42	EFCAB2(3.4513e-09,1.466)	NA	NA	NA	NA	NA	NA	NA	NA	No	NA	HPRC,HGSVC,1KG-ONT	No	1.006	Yes	NA,NA	NA	NA
chr1:245102856	41525	INS	88	0.8389	0.6311	6	EFCAB2(3.4513e-09,1.466)	NA	NA	NA	NA	NA	NA	NA	NA	No	NA	HPRC,HGSVC,1KG-ONT	No	0.105	Yes	NA,NA	NA	NA
chr1:245102856	41524	INS	89	0.8104	0.6851	14	EFCAB2(3.4513e-09,1.466)	NA	NA	NA	NA	NA	NA	NA	NA	No	NA	HPRC,HGSVC,1KG-ONT	No	0.105	Yes	NA,NA	NA	NA
chr1:245102895	41527	INS	1149	0.895	0.4051	1	EFCAB2(3.4513e-09,1.466)	NA	NA	NA	NA	NA	NA	NA	NA	No	NA	HPRC,HGSVC	No	0.105	No	NA,NA	NA	NA
chr1:245102895	41528	INS	177	0.7983	0.6964	169	EFCAB2(3.4513e-09,1.466)	NA	NA	NA	NA	NA	NA	NA	NA	No	NA	HPRC,HGSVC,1KG-ONT	No	0.105	Yes	NA,NA	NA	NA
chr1:245102895	41529	INS	266	0.8753	0.4409	3	EFCAB2(3.4513e-09,1.466)	NA	NA	NA	NA	NA	NA	NA	NA	No	NA	HPRC,HGSVC	No	0.105	Yes	NA,NA	NA	NA
chr1:245102926	41530	DEL	90	0.8441	0.607	80	EFCAB2(3.4513e-09,1.466)	NA	NA	NA	NA	NA	NA	NA	NA	No	NA	HPRC,HGSVC,1KG-ONT	No	0.09	Yes	NA,NA	NA	NA
chr1:245102963	41531	INS	93	0.9011	0.3552	2	EFCAB2(3.4513e-09,1.466)	NA	NA	NA	NA	NA	NA	NA	NA	No	NA	HPRC,HGSVC,1KG-ONT	No	0.105	No	NA,NA	NA	NA
chr1:245103080	41532	DEL	265	0.8551	0.5295	9	EFCAB2(3.4513e-09,1.466)	NA	NA	NA	NA	NA	NA	NA	NA	No	NA	HPRC,1KG-ONT	No	0.081	Yes	NA,NA	NA	NA
chr1:245103093	41533	DEL	168	0.8288	0.6364	1	EFCAB2(3.4513e-09,1.466)	NA	NA	NA	NA	NA	NA	NA	NA	No	NA	HPRC,HGSVC,1KG-ONT	No	0.079	No	NA,NA	NA	NA
chr1:245103104	41534	INS	1064	0.8763	0.4579	3	EFCAB2(3.4513e-09,1.466)	NA	NA	NA	NA	NA	NA	NA	NA	No	NA	HPRC,HGSVC	No	0.011	Yes	NA,NA	NA	NA
chr1:245103108	41535	DEL	354	0.8078	0.6775	14	EFCAB2(3.4513e-09,1.466)	NA	NA	NA	NA	NA	NA	NA	NA	No	NA	HPRC,1KG-ONT	Yes	0.091	Yes	NA,NA	NA	NA
chr1:245103161	41536	DEL	177	0.8557	0.5193	120	EFCAB2(3.4513e-09,1.466)	NA	NA	NA	NA	NA	NA	NA	NA	No	NA	HPRC,HGSVC,1KG-ONT	No	0.132	Yes	NA,NA	NA	NA
chr1:245103192	41537	INS	445	0.887	0.4158	10	EFCAB2(3.4513e-09,1.466)	NA	NA	NA	NA	NA	NA	NA	NA	No	NA	HPRC,HGSVC,1KG-ONT	No	0.011	Yes	NA,NA	NA	NA
chr1:245103196	41538	DEL	89	0.9303	0.2937	296	EFCAB2(3.4513e-09,1.466)	NA	NA	NA	NA	NA	NA	NA	NA	No	NA	HPRC,HGSVC,1KG-ONT	No	0.163	Yes	NA,NA	NA	NA
chr1:245103256	41539	INS	91	0.8576	0.5169	4	EFCAB2(3.4513e-09,1.466)	NA	NA	NA	NA	NA	NA	NA	NA	No	NA	HPRC,HGSVC,1KG-ONT	No	0.011	Yes	NA,NA	NA	NA
chr1:245103281	41540	INS	536	0.8096	0.6644	29	EFCAB2(3.4513e-09,1.466)	NA	NA	NA	NA	NA	NA	NA	NA	No	NA	HPRC,HGSVC,1KG-ONT	No	0.011	Yes	NA,NA	NA	NA
chr1:245103281	41545	INS	888	0.9243	0.552	3	EFCAB2(3.4513e-09,1.466)	NA	NA	NA	NA	NA	NA	NA	NA	No	NA	HPRC,HGSVC	No	0.011	Yes	NA,NA	NA	NA
chr1:245103281	41544	INS	1595	0.9063	0.355	1	EFCAB2(3.4513e-09,1.466)	NA	NA	NA	NA	NA	NA	NA	NA	No	NA	NA	No	0.011	No	NA,NA	NA	NA
chr1:245103281	41543	INS	798	0.8475	0.6001	50	EFCAB2(3.4513e-09,1.466)	NA	NA	NA	NA	NA	NA	NA	NA	No	NA	HPRC,HGSVC,1KG-ONT	No	0.011	Yes	NA,NA	NA	NA
chr1:245103281	41542	INS	709	0.8007	0.6798	632	EFCAB2(3.4513e-09,1.466)	NA	NA	NA	NA	NA	NA	NA	NA	No	NA	HPRC,HGSVC,1KG-ONT	No	0.011	Yes	NA,NA	NA	NA
chr1:245103281	41541	INS	975	0.8953	0.395	13	EFCAB2(3.4513e-09,1.466)	NA	NA	NA	NA	NA	NA	NA	NA	No	NA	HPRC,HGSVC	No	0.011	Yes	NA,NA	NA	NA
chr1:245103282	41546	INS	353	0.9063	0.3526	64	EFCAB2(3.4513e-09,1.466)	NA	NA	NA	NA	NA	NA	NA	NA	No	NA	HPRC,HGSVC	No	0.011	Yes	NA,NA	NA	NA
chr1:245103285	41547	INS	621	0.8906	0.4012	79	EFCAB2(3.4513e-09,1.466)	NA	NA	NA	NA	NA	NA	NA	NA	No	NA	HPRC,HGSVC,1KG-ONT	No	0.011	Yes	NA,NA	NA	NA
chr1:245103372	41548	INS	90	0.8477	0.6976	7	EFCAB2(3.4513e-09,1.466)	NA	NA	NA	NA	NA	NA	NA	NA	No	NA	HPRC,HGSVC,1KG-ONT	No	0.011	Yes	NA,NA	NA	NA
chr1:245103425	41549	INS	177	0.8352	0.6279	39	EFCAB2(3.4513e-09,1.466)	NA	NA	NA	NA	NA	NA	NA	NA	No	NA	HGSVC	No	0.056	Yes	NA,NA	NA	NA
chr1:245103433	41550	INS	267	0.8426	0.5611	7	EFCAB2(3.4513e-09,1.466)	NA	NA	NA	NA	NA	NA	NA	NA	No	NA	HPRC,HGSVC	No	0.056	Yes	NA,NA	NA	NA
chr1:245118796	41552	INS	1176	0.8821	0.4449	2	EFCAB2(3.4513e-09,1.466)	NA	NA	NA	NA	NA	NA	NA	NA	No	ID=1-245118651-245118660-GTG;MOTIFS=GTG;STRUC=(GTG)n,ID=1-245118795-245118835-AAAAG;MOTIFS=AAAAG;STRUC=<TR331413>	NA	Yes	0.692	Yes	NA,NA	NA	NA
chr1:245125991	41553	INS	378	0.8035	0.679	2	EFCAB2(3.4513e-09,1.466)	NA	NA	NA	NA	NA	NA	NA	NA	No	NA	HPRC	No	0.44	Yes	NA,NA	NA	NA
chr1:245126158	41554	DEL	51	0.8466	0.6076	85	EFCAB2(3.4513e-09,1.466)	NA	NA	NA	NA	NA	NA	NA	NA	No	NA	HPRC,HGSVC,1KG-ONT	No	0.511	Yes	NA,NA	NA	NA
chr1:245130379	41555	INS	54	0.8372	0.5865	1	NA	NA	NA	NA	NA	NA	NA	NA	NA	Yes	ID=1-245130290-245130303-A,1-245130302-245130324-AT,1-245130323-245130348-TG,1-245130349-245130358-TG,1-245130357-245130366-TA,1-245130365-245130380-TG,1-245130379-245130399-TA;MOTIFS=AT,TA,TG,A;STRUC=<VC20803>	HPRC,HGSVC	No	0.148	No	NA,NA	NA	NA
chr1:245130379	41556	INS	52	0.9032	0.4314	4	NA	NA	NA	NA	NA	NA	NA	NA	NA	Yes	ID=1-245130290-245130303-A,1-245130302-245130324-AT,1-245130323-245130348-TG,1-245130349-245130358-TG,1-245130357-245130366-TA,1-245130365-245130380-TG,1-245130379-245130399-TA;MOTIFS=AT,TA,TG,A;STRUC=<VC20803>	HPRC,HGSVC	No	0.148	Yes	NA,NA	NA	NA
chr1:245130379	41557	INS	58	0.8639	0.5196	1	NA	NA	NA	NA	NA	NA	NA	NA	NA	Yes	ID=1-245130290-245130303-A,1-245130302-245130324-AT,1-245130323-245130348-TG,1-245130349-245130358-TG,1-245130357-245130366-TA,1-245130365-245130380-TG,1-245130379-245130399-TA;MOTIFS=AT,TA,TG,A;STRUC=<VC20803>	HPRC,HGSVC	No	0.148	No	NA,NA	NA	NA
chr1:245130718	41558	DEL	55	0.8618	0.5832	1	NA	NA	NA	NA	NA	NA	NA	NA	NA	Yes	NA	NA	Yes	0.502	No	NA,NA	NA	NA
chr1:245142332	41559	DEL	184	0.8221	0.6296	1	NA	NA	NA	NA	NA	NA	NA	NA	NA	No	ID=1-245142491-245142521-GGCTAGTCAC;MOTIFS=GGCTAGTCAC;STRUC=<TR331451>	NA	Yes	3.796	No	NA,NA	NA	NA
chr1:245142421	41560	DEL	50	0.8747	0.4573	1	NA	NA	NA	NA	NA	NA	NA	NA	NA	No	NA	NA	No	0.937	No	NA,NA	NA	NA
chr1:245186928	41561	DEL	2665	0.8822	0.4441	1	KIF26B(4.1167e-05,0.571)	NA	NA	NA	NA	NA	NA	NA	enhancer	No	ID=1-245187004-245187013-CAC;MOTIFS=CAC;STRUC=<TR331543>,ID=1-245188281-245188302-A;MOTIFS=A;STRUC=<TR331544>,ID=1-245188398-245188407-CT;MOTIFS=CT;STRUC=<TR331545>,ID=1-245188597-245188606-TG;MOTIFS=TG;STRUC=<TR331546>	NA	Yes	3.293	No	NA,NA	NA	NA
chr1:245198946	41574	INS	308	0.916	0.3177	2	KIF26B(4.1167e-05,0.571)	NA	NA	NA	NA	NA	NA	NA	NA	No	ID=1-245198799-245198810-AAT,1-245198913-245198922-TGG,1-245198969-245198990-GCTGA;MOTIFS=AAT,TGG,GCTGA;STRUC=<VC20813>	1KG-ONT	Yes	2.972	No	NA,NA	NA	NA
chr1:245198946	41575	INS	171	0.7944	0.6997	26	KIF26B(4.1167e-05,0.571)	NA	NA	NA	NA	NA	NA	NA	NA	No	ID=1-245198799-245198810-AAT,1-245198913-245198922-TGG,1-245198969-245198990-GCTGA;MOTIFS=AAT,TGG,GCTGA;STRUC=<VC20813>	HPRC,HGSVC,1KG-ONT	Yes	2.972	Yes	NA,NA	NA	NA
chr1:245198946	41573	INS	154	0.8894	0.4139	707	KIF26B(4.1167e-05,0.571)	NA	NA	NA	NA	NA	NA	NA	NA	No	ID=1-245198799-245198810-AAT,1-245198913-245198922-TGG,1-245198969-245198990-GCTGA;MOTIFS=AAT,TGG,GCTGA;STRUC=<VC20813>	HPRC,HGSVC,1KG-ONT	Yes	2.972	Yes	NA,NA	NA	NA
chr1:245198946	41572	INS	134	0.8086	0.6774	73	KIF26B(4.1167e-05,0.571)	NA	NA	NA	NA	NA	NA	NA	NA	No	ID=1-245198799-245198810-AAT,1-245198913-245198922-TGG,1-245198969-245198990-GCTGA;MOTIFS=AAT,TGG,GCTGA;STRUC=<VC20813>	HPRC,HGSVC,1KG-ONT	Yes	2.972	Yes	NA,NA	NA	NA
chr1:245198946	41571	INS	169	0.9174	0.3071	19	KIF26B(4.1167e-05,0.571)	NA	NA	NA	NA	NA	NA	NA	NA	No	ID=1-245198799-245198810-AAT,1-245198913-245198922-TGG,1-245198969-245198990-GCTGA;MOTIFS=AAT,TGG,GCTGA;STRUC=<VC20813>	HPRC,HGSVC,1KG-ONT	Yes	2.972	Yes	NA,NA	NA	NA
chr1:245198946	41570	INS	178	0.8118	0.6959	6	KIF26B(4.1167e-05,0.571)	NA	NA	NA	NA	NA	NA	NA	NA	No	ID=1-245198799-245198810-AAT,1-245198913-245198922-TGG,1-245198969-245198990-GCTGA;MOTIFS=AAT,TGG,GCTGA;STRUC=<VC20813>	HPRC,HGSVC,1KG-ONT	Yes	2.972	Yes	NA,NA	NA	NA
chr1:245198946	41569	INS	195	0.8733	0.6612	2	KIF26B(4.1167e-05,0.571)	NA	NA	NA	NA	NA	NA	NA	NA	No	ID=1-245198799-245198810-AAT,1-245198913-245198922-TGG,1-245198969-245198990-GCTGA;MOTIFS=AAT,TGG,GCTGA;STRUC=<VC20813>	HPRC,HGSVC,1KG-ONT	Yes	2.972	No	NA,NA	NA	NA
chr1:245198946	41568	INS	142	0.9627	0.1623	102	KIF26B(4.1167e-05,0.571)	NA	NA	NA	NA	NA	NA	NA	NA	No	ID=1-245198799-245198810-AAT,1-245198913-245198922-TGG,1-245198969-245198990-GCTGA;MOTIFS=AAT,TGG,GCTGA;STRUC=<VC20813>	HPRC,HGSVC,1KG-ONT	Yes	2.972	Yes	NA,NA	NA	NA
chr1:245198946	41567	INS	179	0.8745	0.4538	22	KIF26B(4.1167e-05,0.571)	NA	NA	NA	NA	NA	NA	NA	NA	No	ID=1-245198799-245198810-AAT,1-245198913-245198922-TGG,1-245198969-245198990-GCTGA;MOTIFS=AAT,TGG,GCTGA;STRUC=<VC20813>	HPRC,HGSVC,1KG-ONT	Yes	2.972	Yes	NA,NA	NA	NA
chr1:245198946	41566	INS	165	0.8989	0.3777	128	KIF26B(4.1167e-05,0.571)	NA	NA	NA	NA	NA	NA	NA	NA	No	ID=1-245198799-245198810-AAT,1-245198913-245198922-TGG,1-245198969-245198990-GCTGA;MOTIFS=AAT,TGG,GCTGA;STRUC=<VC20813>	HPRC,HGSVC,1KG-ONT	Yes	2.972	Yes	NA,NA	NA	NA
chr1:245198946	41565	INS	167	0.9449	0.2286	12	KIF26B(4.1167e-05,0.571)	NA	NA	NA	NA	NA	NA	NA	NA	No	ID=1-245198799-245198810-AAT,1-245198913-245198922-TGG,1-245198969-245198990-GCTGA;MOTIFS=AAT,TGG,GCTGA;STRUC=<VC20813>	HPRC,HGSVC,1KG-ONT	Yes	2.972	Yes	NA,NA	NA	NA
chr1:245198946	41564	INS	156	0.8411	0.5887	195	KIF26B(4.1167e-05,0.571)	NA	NA	NA	NA	NA	NA	NA	NA	No	ID=1-245198799-245198810-AAT,1-245198913-245198922-TGG,1-245198969-245198990-GCTGA;MOTIFS=AAT,TGG,GCTGA;STRUC=<VC20813>	HPRC,HGSVC,1KG-ONT	Yes	2.972	Yes	NA,NA	NA	NA
chr1:245198946	41563	INS	165	0.8594	0.5456	8	KIF26B(4.1167e-05,0.571)	NA	NA	NA	NA	NA	NA	NA	NA	No	ID=1-245198799-245198810-AAT,1-245198913-245198922-TGG,1-245198969-245198990-GCTGA;MOTIFS=AAT,TGG,GCTGA;STRUC=<VC20813>	HPRC,HGSVC,1KG-ONT	Yes	2.972	No	NA,NA	NA	NA
chr1:245198946	41562	INS	169	0.8727	0.4755	3	KIF26B(4.1167e-05,0.571)	NA	NA	NA	NA	NA	NA	NA	NA	No	ID=1-245198799-245198810-AAT,1-245198913-245198922-TGG,1-245198969-245198990-GCTGA;MOTIFS=AAT,TGG,GCTGA;STRUC=<VC20813>	HPRC,HGSVC,1KG-ONT	Yes	2.972	Yes	NA,NA	NA	NA
chr1:245198946	41576	INS	154	0.8742	0.4447	10	KIF26B(4.1167e-05,0.571)	NA	NA	NA	NA	NA	NA	NA	NA	No	ID=1-245198799-245198810-AAT,1-245198913-245198922-TGG,1-245198969-245198990-GCTGA;MOTIFS=AAT,TGG,GCTGA;STRUC=<VC20813>	HPRC,HGSVC,1KG-ONT	Yes	2.972	No	NA,NA	NA	NA
chr1:245198951	41577	INS	167	0.8159	0.6613	16	KIF26B(4.1167e-05,0.571)	NA	NA	NA	NA	NA	NA	NA	NA	No	ID=1-245198799-245198810-AAT,1-245198913-245198922-TGG,1-245198969-245198990-GCTGA;MOTIFS=AAT,TGG,GCTGA;STRUC=<VC20813>	HPRC,HGSVC,1KG-ONT	Yes	2.972	Yes	NA,NA	NA	NA
chr1:245198951	41578	INS	152	0.8786	0.4546	6	KIF26B(4.1167e-05,0.571)	NA	NA	NA	NA	NA	NA	NA	NA	No	ID=1-245198799-245198810-AAT,1-245198913-245198922-TGG,1-245198969-245198990-GCTGA;MOTIFS=AAT,TGG,GCTGA;STRUC=<VC20813>	HPRC,HGSVC,1KG-ONT	Yes	2.972	Yes	NA,NA	NA	NA
chr1:245198965	41579	INS	148	0.8692	0.4945	16	KIF26B(4.1167e-05,0.571)	NA	NA	NA	NA	NA	NA	NA	NA	No	ID=1-245198799-245198810-AAT,1-245198913-245198922-TGG,1-245198969-245198990-GCTGA;MOTIFS=AAT,TGG,GCTGA;STRUC=<VC20813>	HPRC,HGSVC,1KG-ONT	Yes	2.972	Yes	NA,NA	NA	NA
chr1:245198965	41580	INS	169	0.9312	0.2499	2	KIF26B(4.1167e-05,0.571)	NA	NA	NA	NA	NA	NA	NA	NA	No	ID=1-245198799-245198810-AAT,1-245198913-245198922-TGG,1-245198969-245198990-GCTGA;MOTIFS=AAT,TGG,GCTGA;STRUC=<VC20813>	HPRC,HGSVC,1KG-ONT	Yes	2.972	No	NA,NA	NA	NA
chr1:245198974	41581	INS	166	0.8439	0.5515	10	KIF26B(4.1167e-05,0.571)	NA	NA	NA	NA	NA	NA	NA	NA	No	ID=1-245198799-245198810-AAT,1-245198913-245198922-TGG,1-245198969-245198990-GCTGA;MOTIFS=AAT,TGG,GCTGA;STRUC=<VC20813>	HPRC,HGSVC,1KG-ONT	Yes	5.757	Yes	NA,NA	NA	NA
chr1:245198987	41582	INS	164	0.8762	0.4684	78	KIF26B(4.1167e-05,0.571)	NA	NA	NA	NA	NA	NA	NA	NA	No	ID=1-245198799-245198810-AAT,1-245198913-245198922-TGG,1-245198969-245198990-GCTGA;MOTIFS=AAT,TGG,GCTGA;STRUC=<VC20813>	HPRC,HGSVC,1KG-ONT	Yes	5.884	No	NA,NA	NA	NA
chr1:245233785	41583	DEL	5151	0.994	0.0354	3	KIF26B(4.1167e-05,0.571)	NA	NA	NA	NA	NA	NA	NA	promoter	No	ID=1-245234183-245234194-A;MOTIFS=A;STRUC=<TR331615>,ID=1-245234872-245234881-CAG;MOTIFS=CAG;STRUC=<TR331616>,ID=1-245235055-245235065-CCT;MOTIFS=CCT;STRUC=<TR331617>,ID=1-245235426-245235437-A;MOTIFS=A;STRUC=<TR331618>,ID=1-245235589-245235606-AAAGA;MOTIFS=AAAGA;STRUC=<TR331619>,ID=1-245235672-245235685-GGAG;MOTIFS=GGAG;STRUC=<TR331620>,ID=1-245235930-245235947-T;MOTIFS=T;STRUC=<TR331621>,ID=1-245236772-245236781-GT;MOTIFS=GT;STRUC=<TR331622>,ID=1-245237086-245237098-CTGG;MOTIFS=CTGG;STRUC=(CTGG)n,ID=1-245237628-245237637-AC;MOTIFS=AC;STRUC=<TR331623>,ID=1-245238025-245238040-A;MOTIFS=A;STRUC=<TR331624>,ID=1-245238862-245238881-AAAAC;MOTIFS=AAAAC;STRUC=<TR331625>	HPRC	Yes	4.929	No	NA,NA	NA	NA
chr1:245237763	41584	DEL	311	0.8805	0.4631	1	KIF26B(4.1167e-05,0.571)	NA	NA	NA	NA	NA	NA	NA	NA	No	ID=1-245238025-245238040-A;MOTIFS=A;STRUC=<TR331624>	NA	Yes	3.241	No	NA,NA	NA	NA
chr1:245264936	41585	INS	134	0.8767	0.4677	26	KIF26B(4.1167e-05,0.571)	NA	NA	NA	NA	NA	NA	NA	NA	No	NA	HGSVC,1KG-ONT	Yes	0.692	Yes	NA,NA	NA	NA
chr1:245269213	41586	INS	93	0.8883	0.4741	160	KIF26B(4.1167e-05,0.571)	NA	NA	NA	NA	NA	NA	NA	NA	No	ID=1-245269197-245269208-CCT,1-245269228-245269239-CCT,1-245269244-245269275-AACGGCCCCTCTCCCCCTCCTCCTCCCACCC,1-245269259-245269270-CCT;MOTIFS=AACGGCCCCTCTCCCCCTCCTCCTCCCACCC,CCT;STRUC=<VC20827>	HPRC,HGSVC,1KG-ONT	No	0.692	Yes	NA,NA	NA	NA
chr1:245269213	41587	INS	100	0.8318	0.6151	7	KIF26B(4.1167e-05,0.571)	NA	NA	NA	NA	NA	NA	NA	NA	No	ID=1-245269197-245269208-CCT,1-245269228-245269239-CCT,1-245269244-245269275-AACGGCCCCTCTCCCCCTCCTCCTCCCACCC,1-245269259-245269270-CCT;MOTIFS=AACGGCCCCTCTCCCCCTCCTCCTCCCACCC,CCT;STRUC=<VC20827>	HPRC,HGSVC,1KG-ONT	No	0.692	Yes	NA,NA	NA	NA
chr1:245269231	41588	INS	110	0.8202	0.6528	1	KIF26B(4.1167e-05,0.571)	NA	NA	NA	NA	NA	NA	NA	NA	No	ID=1-245269197-245269208-CCT,1-245269228-245269239-CCT,1-245269244-245269275-AACGGCCCCTCTCCCCCTCCTCCTCCCACCC,1-245269259-245269270-CCT;MOTIFS=AACGGCCCCTCTCCCCCTCCTCCTCCCACCC,CCT;STRUC=<VC20827>	HPRC,HGSVC,1KG-ONT	No	0.692	No	NA,NA	NA	NA
chr1:245269244	41589	INS	62	0.8813	0.4656	38	KIF26B(4.1167e-05,0.571)	NA	NA	NA	NA	NA	NA	NA	NA	No	ID=1-245269197-245269208-CCT,1-245269228-245269239-CCT,1-245269244-245269275-AACGGCCCCTCTCCCCCTCCTCCTCCCACCC,1-245269259-245269270-CCT;MOTIFS=AACGGCCCCTCTCCCCCTCCTCCTCCCACCC,CCT;STRUC=<VC20827>	HPRC,HGSVC	No	0.692	Yes	NA,NA	NA	NA
chr1:245269244	41590	INS	124	0.8382	0.5915	52	KIF26B(4.1167e-05,0.571)	NA	NA	NA	NA	NA	NA	NA	NA	No	ID=1-245269197-245269208-CCT,1-245269228-245269239-CCT,1-245269244-245269275-AACGGCCCCTCTCCCCCTCCTCCTCCCACCC,1-245269259-245269270-CCT;MOTIFS=AACGGCCCCTCTCCCCCTCCTCCTCCCACCC,CCT;STRUC=<VC20827>	HPRC,HGSVC,1KG-ONT	No	0.692	Yes	NA,NA	NA	NA
chr1:245269256	41591	INS	98	0.8702	0.4677	27	KIF26B(4.1167e-05,0.571)	NA	NA	NA	NA	NA	NA	NA	NA	No	ID=1-245269197-245269208-CCT,1-245269228-245269239-CCT,1-245269244-245269275-AACGGCCCCTCTCCCCCTCCTCCTCCCACCC,1-245269259-245269270-CCT;MOTIFS=AACGGCCCCTCTCCCCCTCCTCCTCCCACCC,CCT;STRUC=<VC20827>	HPRC,HGSVC,1KG-ONT	No	0.692	Yes	NA,NA	NA	NA
chr1:245269259	41592	INS	66	0.8651	0.4817	8	KIF26B(4.1167e-05,0.571)	NA	NA	NA	NA	NA	NA	NA	NA	No	ID=1-245269197-245269208-CCT,1-245269228-245269239-CCT,1-245269244-245269275-AACGGCCCCTCTCCCCCTCCTCCTCCCACCC,1-245269259-245269270-CCT;MOTIFS=AACGGCCCCTCTCCCCCTCCTCCTCCCACCC,CCT;STRUC=<VC20827>	HPRC,HGSVC,1KG-ONT	No	0.692	Yes	NA,NA	NA	NA
chr1:245269277	41593	INS	98	0.9154	0.3302	2	KIF26B(4.1167e-05,0.571)	NA	NA	NA	NA	NA	NA	NA	NA	No	ID=1-245269197-245269208-CCT,1-245269228-245269239-CCT,1-245269244-245269275-AACGGCCCCTCTCCCCCTCCTCCTCCCACCC,1-245269259-245269270-CCT;MOTIFS=AACGGCCCCTCTCCCCCTCCTCCTCCCACCC,CCT;STRUC=<VC20827>	HPRC,HGSVC,1KG-ONT	No	0.692	Yes	NA,NA	NA	NA
chr1:245270218	41594	INS	109	0.8836	0.4411	85	KIF26B(4.1167e-05,0.571)	NA	NA	NA	NA	NA	NA	NA	NA	No	ID=1-245270033-245270043-AGC,1-245270122-245270131-TTC,1-245270187-245270196-CTT,1-245270207-245270216-TTC,1-245270241-245270250-TTC,1-245270284-245270300-CCTTC,1-245270349-245270368-CCTTC,1-245270416-245270432-CCTTT;MOTIFS=CTT,TTC,CCTTC,CCTTT,AGC;STRUC=<VC20828>	HPRC,HGSVC	Yes	3.322	Yes	NA,NA	NA	NA
chr1:245270259	41595	DEL	70	0.8939	0.3792	666	KIF26B(4.1167e-05,0.571)	NA	NA	NA	NA	NA	NA	NA	NA	No	ID=1-245270033-245270043-AGC,1-245270122-245270131-TTC,1-245270187-245270196-CTT,1-245270207-245270216-TTC,1-245270241-245270250-TTC,1-245270284-245270300-CCTTC,1-245270349-245270368-CCTTC,1-245270416-245270432-CCTTT;MOTIFS=CTT,TTC,CCTTC,CCTTT,AGC;STRUC=<VC20828>	HPRC,HGSVC,1KG-ONT	Yes	1.896	Yes	NA,NA	NA	NA
chr1:245270270	41596	DEL	60	0.8526	0.5496	4	KIF26B(4.1167e-05,0.571)	NA	NA	NA	NA	NA	NA	NA	NA	No	ID=1-245270033-245270043-AGC,1-245270122-245270131-TTC,1-245270187-245270196-CTT,1-245270207-245270216-TTC,1-245270241-245270250-TTC,1-245270284-245270300-CCTTC,1-245270349-245270368-CCTTC,1-245270416-245270432-CCTTT;MOTIFS=CTT,TTC,CCTTC,CCTTT,AGC;STRUC=<VC20828>	HPRC,HGSVC,1KG-ONT	No	1.882	Yes	NA,NA	NA	NA
chr1:245303187	41597	DEL	310	0.9199	0.3073	36	KIF26B(4.1167e-05,0.571)	NA	NA	NA	NA	NA	NA	NA	NA	No	ID=1-245303197-245303216-T;MOTIFS=T;STRUC=<TR331741>	HGSVC,1KG-ONT	Yes	4.477	Yes	NA,NA	NA	NA
chr1:245323901	41598	INS	111	0.9421	0.229	47	KIF26B(4.1167e-05,0.571)	NA	NA	NA	NA	NA	NA	NA	NA	No	NA	HPRC,HGSVC,1KG-ONT	No	2.416	Yes	NA,NA	NA	NA
chr1:245323941	41599	INS	222	0.8093	0.6784	8	KIF26B(4.1167e-05,0.571)	NA	NA	NA	NA	NA	NA	NA	NA	No	NA	1KG-ONT	No	2.416	No	NA,NA	NA	NA
chr1:245323941	41600	DEL	111	0.9672	0.1434	430	KIF26B(4.1167e-05,0.571)	NA	NA	NA	NA	NA	NA	NA	NA	No	ID=1-245323953-245324064-GGAGGTGGAGGTGGGGTGGGCCCTGCCATGGGTGGTGAGAGGTAGAGTTGGTGTGGACTCTGCCAGGGGTGGTTGGAGGTGGAGGTGGGGTGGACCCTGATGTGGGTGGTT;MOTIFS=GGAGGTGGAGGTGGGGTGGGCCCTGCCATGGGTGGTGAGAGGTAGAGTTGGTGTGGACTCTGCCAGGGGTGGTTGGAGGTGGAGGTGGGGTGGACCCTGATGTGGGTGGTT;STRUC=(GGAGGTGGAGGTGGGGTGGGCCCTGCCATGGGTGGTGAGAGGTAGAGTTGGTGTGGACTCTGCCAGGGGTGGTTGGAGGTGGAGGTGGGGTGGACCCTGATGTGGGTGGTT)n	HPRC,HGSVC,1KG-ONT	No	0.745	Yes	NA,NA	NA	NA
chr1:245323975	41601	INS	333	0.9292	0.2861	4	KIF26B(4.1167e-05,0.571)	NA	NA	NA	NA	NA	NA	NA	NA	No	ID=1-245323953-245324064-GGAGGTGGAGGTGGGGTGGGCCCTGCCATGGGTGGTGAGAGGTAGAGTTGGTGTGGACTCTGCCAGGGGTGGTTGGAGGTGGAGGTGGGGTGGACCCTGATGTGGGTGGTT;MOTIFS=GGAGGTGGAGGTGGGGTGGGCCCTGCCATGGGTGGTGAGAGGTAGAGTTGGTGTGGACTCTGCCAGGGGTGGTTGGAGGTGGAGGTGGGGTGGACCCTGATGTGGGTGGTT;STRUC=(GGAGGTGGAGGTGGGGTGGGCCCTGCCATGGGTGGTGAGAGGTAGAGTTGGTGTGGACTCTGCCAGGGGTGGTTGGAGGTGGAGGTGGGGTGGACCCTGATGTGGGTGGTT)n	HPRC	No	2.416	No	NA,NA	NA	NA
chr1:245324018	41602	DEL	112	0.8896	0.4097	120	KIF26B(4.1167e-05,0.571)	NA	NA	NA	NA	NA	NA	NA	NA	No	ID=1-245323953-245324064-GGAGGTGGAGGTGGGGTGGGCCCTGCCATGGGTGGTGAGAGGTAGAGTTGGTGTGGACTCTGCCAGGGGTGGTTGGAGGTGGAGGTGGGGTGGACCCTGATGTGGGTGGTT;MOTIFS=GGAGGTGGAGGTGGGGTGGGCCCTGCCATGGGTGGTGAGAGGTAGAGTTGGTGTGGACTCTGCCAGGGGTGGTTGGAGGTGGAGGTGGGGTGGACCCTGATGTGGGTGGTT;STRUC=(GGAGGTGGAGGTGGGGTGGGCCCTGCCATGGGTGGTGAGAGGTAGAGTTGGTGTGGACTCTGCCAGGGGTGGTTGGAGGTGGAGGTGGGGTGGACCCTGATGTGGGTGGTT)n	HPRC,HGSVC,1KG-ONT	No	1.105	Yes	NA,NA	NA	NA
chr1:245324187	41603	INS	112	0.8051	0.6729	96	KIF26B(4.1167e-05,0.571)	NA	NA	NA	NA	NA	NA	NA	NA	No	NA	HPRC,HGSVC,1KG-ONT	No	2.416	Yes	NA,NA	NA	NA
chr1:245330510	41604	DEL	64	0.8141	0.6694	3	KIF26B(4.1167e-05,0.571)	NA	NA	NA	NA	NA	NA	NA	NA	No	NA	HGSVC,1KG-ONT	No	2.045	Yes	NA,NA	NA	NA
chr1:245330673	41605	INS	57	0.8216	0.6475	33	KIF26B(4.1167e-05,0.571)	NA	NA	NA	NA	NA	NA	NA	NA	No	NA	HPRC,HGSVC,1KG-ONT	No	0.794	Yes	NA,NA	NA	NA
chr1:245330709	41606	INS	58	0.8565	0.6734	18	KIF26B(4.1167e-05,0.571)	NA	NA	NA	NA	NA	NA	NA	NA	No	NA	HPRC,HGSVC,1KG-ONT	No	0.794	Yes	NA,NA	NA	NA
chr1:245335881	41607	INS	57	0.8391	0.5969	1	KIF26B(4.1167e-05,0.571)	NA	NA	NA	NA	NA	NA	NA	NA	No	ID=1-245335843-245335885-GTCCCACGAAGGGAAAGGAGG;MOTIFS=GTCCCACGAAGGGAAAGGAGG;STRUC=(GTCCCACGAAGGGAAAGGAGG)n	1KG-ONT	No	1.616	No	NA,NA	NA	NA
chr1:245335938	41608	DEL	100	0.8718	0.4656	6	KIF26B(4.1167e-05,0.571)	NA	NA	NA	NA	NA	NA	NA	NA	No	ID=1-245335843-245335885-GTCCCACGAAGGGAAAGGAGG;MOTIFS=GTCCCACGAAGGGAAAGGAGG;STRUC=(GTCCCACGAAGGGAAAGGAGG)n	NA	No	2.852	Yes	NA,NA	NA	NA
chr1:245335942	41609	INS	78	0.8495	0.5699	8	KIF26B(4.1167e-05,0.571)	NA	NA	NA	NA	NA	NA	NA	NA	No	ID=1-245335843-245335885-GTCCCACGAAGGGAAAGGAGG;MOTIFS=GTCCCACGAAGGGAAAGGAGG;STRUC=(GTCCCACGAAGGGAAAGGAGG)n	1KG-ONT	No	1.616	Yes	NA,NA	NA	NA
chr1:245344130	41610	DEL	73	0.8693	0.4757	2	KIF26B(4.1167e-05,0.571)	NA	NA	NA	NA	NA	NA	NA	NA	No	NA	NA	No	1.821	Yes	NA,NA	NA	NA
chr1:245397170	41611	DEL	4983	0.9916	0.0538	1	KIF26B(4.1167e-05,0.571)	NA	NA	NA	NA	NA	NA	NA	NA	No	ID=1-245397213-245397224-T;MOTIFS=T;STRUC=<TR331928>,ID=1-245397363-245397372-CAC;MOTIFS=CAC;STRUC=<TR331929>,ID=1-245397604-245397617-AATG;MOTIFS=AATG;STRUC=<TR331930>,ID=1-245398788-245398800-TA;MOTIFS=TA;STRUC=<TR331931>,ID=1-245399189-245399198-ATT;MOTIFS=ATT;STRUC=<TR331932>,ID=1-245400488-245400506-T;MOTIFS=T;STRUC=<TR331933>,ID=1-245400911-245400919-A;MOTIFS=A;STRUC=<TR331934>,ID=1-245401869-245401889-CAAA;MOTIFS=CAAA;STRUC=<TR331935>,ID=1-245401892-245401905-AC;MOTIFS=AC;STRUC=<TR331936>,ID=1-245401916-245401924-A;MOTIFS=A;STRUC=<TR331937>,ID=1-245401936-245401951-CAA;MOTIFS=CAA;STRUC=<TR331938>	HPRC	No	11.46	No	NA,NA	NA	NA
chr1:245431566	41612	INS	133	0.9128	0.3301	1	KIF26B(4.1167e-05,0.571)	NA	NA	NA	NA	NA	NA	NA	NA	No	NA	NA	No	0.44	No	NA,NA	NA	NA
chr1:245442701	41614	INS	56	0.845	0.5894	1	KIF26B(4.1167e-05,0.571)	NA	NA	NA	NA	NA	NA	NA	NA	No	ID=1-245442733-245442902-GTCATCTCCCTCACTGTTCACCTACAGCG,1-245442874-245443050-AGCGGTCATCTCCCTCACTGTTCACCTAG;MOTIFS=GTCATCTCCCTCACTGTTCACCTACAGCG,AGCGGTCATCTCCCTCACTGTTCACCTAG;STRUC=<VC20850>	HPRC,HGSVC	No	2.238	Yes	NA,NA	NA	NA
chr1:245442759	41618	INS	260	0.9495	0.2114	17	KIF26B(4.1167e-05,0.571)	NA	NA	NA	NA	NA	NA	NA	NA	No	ID=1-245442733-245442902-GTCATCTCCCTCACTGTTCACCTACAGCG,1-245442874-245443050-AGCGGTCATCTCCCTCACTGTTCACCTAG;MOTIFS=GTCATCTCCCTCACTGTTCACCTACAGCG,AGCGGTCATCTCCCTCACTGTTCACCTAG;STRUC=<VC20850>	HPRC,1KG-ONT	No	2.238	Yes	NA,NA	NA	NA
chr1:245442787	41619	DEL	145	0.9165	0.307	235	KIF26B(4.1167e-05,0.571)	NA	NA	NA	NA	NA	NA	NA	NA	No	ID=1-245442733-245442902-GTCATCTCCCTCACTGTTCACCTACAGCG,1-245442874-245443050-AGCGGTCATCTCCCTCACTGTTCACCTAG;MOTIFS=GTCATCTCCCTCACTGTTCACCTACAGCG,AGCGGTCATCTCCCTCACTGTTCACCTAG;STRUC=<VC20850>	HPRC,HGSVC	No	5.128	Yes	NA,NA	NA	NA
chr1:245442787	41620	DEL	174	0.8248	0.627	156	KIF26B(4.1167e-05,0.571)	NA	NA	NA	NA	NA	NA	NA	NA	No	ID=1-245442733-245442902-GTCATCTCCCTCACTGTTCACCTACAGCG,1-245442874-245443050-AGCGGTCATCTCCCTCACTGTTCACCTAG;MOTIFS=GTCATCTCCCTCACTGTTCACCTACAGCG,AGCGGTCATCTCCCTCACTGTTCACCTAG;STRUC=<VC20850>	HPRC,HGSVC	No	4.823	Yes	NA,NA	NA	NA
chr1:245442791	41621	INS	1101	0.8129	0.6704	473	KIF26B(4.1167e-05,0.571)	NA	NA	NA	NA	NA	NA	NA	NA	No	ID=1-245442733-245442902-GTCATCTCCCTCACTGTTCACCTACAGCG,1-245442874-245443050-AGCGGTCATCTCCCTCACTGTTCACCTAG;MOTIFS=GTCATCTCCCTCACTGTTCACCTACAGCG,AGCGGTCATCTCCCTCACTGTTCACCTAG;STRUC=<VC20850>	NA	No	2.238	Yes	NA,NA	NA	NA
chr1:245442816	41622	DEL	203	0.911	0.6123	47	KIF26B(4.1167e-05,0.571)	NA	NA	NA	NA	NA	NA	NA	NA	No	ID=1-245442733-245442902-GTCATCTCCCTCACTGTTCACCTACAGCG,1-245442874-245443050-AGCGGTCATCTCCCTCACTGTTCACCTAG;MOTIFS=GTCATCTCCCTCACTGTTCACCTACAGCG,AGCGGTCATCTCCCTCACTGTTCACCTAG;STRUC=<VC20850>	HPRC,HGSVC,1KG-ONT	No	4.742	Yes	NA,NA	NA	NA
chr1:245442845	41623	DEL	58	0.8137	0.6815	133	KIF26B(4.1167e-05,0.571)	NA	NA	NA	NA	NA	NA	NA	NA	No	ID=1-245442733-245442902-GTCATCTCCCTCACTGTTCACCTACAGCG,1-245442874-245443050-AGCGGTCATCTCCCTCACTGTTCACCTAG;MOTIFS=GTCATCTCCCTCACTGTTCACCTACAGCG,AGCGGTCATCTCCCTCACTGTTCACCTAG;STRUC=<VC20850>	HPRC,HGSVC,1KG-ONT	No	5.096	Yes	NA,NA	NA	NA
chr1:245442845	41625	DEL	116	0.9142	0.3508	182	KIF26B(4.1167e-05,0.571)	NA	NA	NA	NA	NA	NA	NA	NA	No	ID=1-245442733-245442902-GTCATCTCCCTCACTGTTCACCTACAGCG,1-245442874-245443050-AGCGGTCATCTCCCTCACTGTTCACCTAG;MOTIFS=GTCATCTCCCTCACTGTTCACCTACAGCG,AGCGGTCATCTCCCTCACTGTTCACCTAG;STRUC=<VC20850>	HPRC,HGSVC,1KG-ONT	No	3.813	Yes	NA,NA	NA	NA
chr1:245442845	41624	DEL	87	0.9335	0.2788	374	KIF26B(4.1167e-05,0.571)	NA	NA	NA	NA	NA	NA	NA	NA	No	ID=1-245442733-245442902-GTCATCTCCCTCACTGTTCACCTACAGCG,1-245442874-245443050-AGCGGTCATCTCCCTCACTGTTCACCTAG;MOTIFS=GTCATCTCCCTCACTGTTCACCTACAGCG,AGCGGTCATCTCCCTCACTGTTCACCTAG;STRUC=<VC20850>	HPRC,HGSVC,1KG-ONT	No	4.887	Yes	NA,NA	NA	NA
chr1:245442906	41626	DEL	145	0.9095	0.3276	177	KIF26B(4.1167e-05,0.571)	NA	NA	NA	NA	NA	NA	NA	NA	No	ID=1-245442733-245442902-GTCATCTCCCTCACTGTTCACCTACAGCG,1-245442874-245443050-AGCGGTCATCTCCCTCACTGTTCACCTAG;MOTIFS=GTCATCTCCCTCACTGTTCACCTACAGCG,AGCGGTCATCTCCCTCACTGTTCACCTAG;STRUC=<VC20850>	HPRC,HGSVC	No	4.534	Yes	NA,NA	NA	NA
chr1:245442933	41627	INS	59	0.9653	0.141	28	KIF26B(4.1167e-05,0.571)	NA	NA	NA	NA	NA	NA	NA	NA	No	ID=1-245442733-245442902-GTCATCTCCCTCACTGTTCACCTACAGCG,1-245442874-245443050-AGCGGTCATCTCCCTCACTGTTCACCTAG;MOTIFS=GTCATCTCCCTCACTGTTCACCTACAGCG,AGCGGTCATCTCCCTCACTGTTCACCTAG;STRUC=<VC20850>	HPRC,HGSVC	No	0.44	Yes	NA,NA	NA	NA
chr1:245442963	41628	DEL	55	0.8432	0.6385	42	KIF26B(4.1167e-05,0.571)	NA	NA	NA	NA	NA	NA	NA	NA	No	ID=1-245442733-245442902-GTCATCTCCCTCACTGTTCACCTACAGCG,1-245442874-245443050-AGCGGTCATCTCCCTCACTGTTCACCTAG;MOTIFS=GTCATCTCCCTCACTGTTCACCTACAGCG,AGCGGTCATCTCCCTCACTGTTCACCTAG;STRUC=<VC20850>	HPRC,HGSVC,1KG-ONT	No	3.85	Yes	NA,NA	NA	NA
chr1:245442965	41629	INS	201	0.8376	0.6262	1	KIF26B(4.1167e-05,0.571)	NA	NA	NA	NA	NA	NA	NA	NA	No	ID=1-245442733-245442902-GTCATCTCCCTCACTGTTCACCTACAGCG,1-245442874-245443050-AGCGGTCATCTCCCTCACTGTTCACCTAG;MOTIFS=GTCATCTCCCTCACTGTTCACCTACAGCG,AGCGGTCATCTCCCTCACTGTTCACCTAG;STRUC=<VC20850>	HPRC,HGSVC,1KG-ONT	No	0.44	Yes	NA,NA	NA	NA
chr1:245442993	41630	DEL	58	0.8832	0.4789	17	KIF26B(4.1167e-05,0.571)	NA	NA	NA	NA	NA	NA	NA	NA	No	ID=1-245442733-245442902-GTCATCTCCCTCACTGTTCACCTACAGCG,1-245442874-245443050-AGCGGTCATCTCCCTCACTGTTCACCTAG;MOTIFS=GTCATCTCCCTCACTGTTCACCTACAGCG,AGCGGTCATCTCCCTCACTGTTCACCTAG;STRUC=<VC20850>	HPRC,HGSVC,1KG-ONT	No	4.57	Yes	NA,NA	NA	NA
chr1:245443044	41631	DEL	353	0.9056	0.348	36	KIF26B(4.1167e-05,0.571)	NA	NA	NA	NA	NA	NA	NA	NA	No	ID=1-245442733-245442902-GTCATCTCCCTCACTGTTCACCTACAGCG,1-245442874-245443050-AGCGGTCATCTCCCTCACTGTTCACCTAG;MOTIFS=GTCATCTCCCTCACTGTTCACCTACAGCG,AGCGGTCATCTCCCTCACTGTTCACCTAG;STRUC=<VC20850>,ID=1-245443756-245443941-GGTCATCTCCCTCACTGTTCACCCTGC,1-245443916-245444026-GCGGTCATCTCCCTCACTGTTCACCTAGA;MOTIFS=GCGGTCATCTCCCTCACTGTTCACCTAGA,GGTCATCTCCCTCACTGTTCACCCTGC;STRUC=<VC20851>	HPRC,HGSVC,1KG-ONT	No	4.801	Yes	NA,NA	NA	NA
chr1:245443140	41633	DEL	175	0.8501	0.5665	243	KIF26B(4.1167e-05,0.571)	NA	NA	NA	NA	NA	NA	NA	NA	No	ID=1-245443756-245443941-GGTCATCTCCCTCACTGTTCACCCTGC,1-245443916-245444026-GCGGTCATCTCCCTCACTGTTCACCTAGA;MOTIFS=GCGGTCATCTCCCTCACTGTTCACCTAGA,GGTCATCTCCCTCACTGTTCACCCTGC;STRUC=<VC20851>	HPRC,HGSVC	No	4.368	Yes	NA,NA	NA	NA
chr1:245443142	41634	DEL	293	0.9786	0.2385	1	KIF26B(4.1167e-05,0.571)	NA	NA	NA	NA	NA	NA	NA	NA	No	ID=1-245443756-245443941-GGTCATCTCCCTCACTGTTCACCCTGC,1-245443916-245444026-GCGGTCATCTCCCTCACTGTTCACCTAGA;MOTIFS=GCGGTCATCTCCCTCACTGTTCACCTAGA,GGTCATCTCCCTCACTGTTCACCCTGC;STRUC=<VC20851>	HPRC,HGSVC,1KG-ONT	No	3.849	No	NA,NA	NA	NA
chr1:245443285	41635	DEL	232	0.813	0.6761	18	KIF26B(4.1167e-05,0.571)	NA	NA	NA	NA	NA	NA	NA	NA	No	ID=1-245443756-245443941-GGTCATCTCCCTCACTGTTCACCCTGC,1-245443916-245444026-GCGGTCATCTCCCTCACTGTTCACCTAGA;MOTIFS=GCGGTCATCTCCCTCACTGTTCACCTAGA,GGTCATCTCCCTCACTGTTCACCCTGC;STRUC=<VC20851>	HPRC,HGSVC,1KG-ONT	No	4.876	Yes	NA,NA	NA	NA
chr1:245443349	41636	DEL	259	0.8292	0.6169	139	KIF26B(4.1167e-05,0.571)	NA	NA	NA	NA	NA	NA	NA	NA	No	ID=1-245443756-245443941-GGTCATCTCCCTCACTGTTCACCCTGC,1-245443916-245444026-GCGGTCATCTCCCTCACTGTTCACCTAGA;MOTIFS=GCGGTCATCTCCCTCACTGTTCACCTAGA,GGTCATCTCCCTCACTGTTCACCCTGC;STRUC=<VC20851>	HPRC,HGSVC,1KG-ONT	No	5.137	Yes	NA,NA	NA	NA
chr1:245443403	41637	INS	257	0.8807	0.4322	4	KIF26B(4.1167e-05,0.571)	NA	NA	NA	NA	NA	NA	NA	NA	No	ID=1-245443756-245443941-GGTCATCTCCCTCACTGTTCACCCTGC,1-245443916-245444026-GCGGTCATCTCCCTCACTGTTCACCTAGA;MOTIFS=GCGGTCATCTCCCTCACTGTTCACCTAGA,GGTCATCTCCCTCACTGTTCACCCTGC;STRUC=<VC20851>	HPRC	No	0.692	Yes	NA,NA	NA	NA
chr1:245443429	41638	DEL	88	0.8331	0.6727	19	KIF26B(4.1167e-05,0.571)	NA	NA	NA	NA	NA	NA	NA	NA	No	ID=1-245443756-245443941-GGTCATCTCCCTCACTGTTCACCCTGC,1-245443916-245444026-GCGGTCATCTCCCTCACTGTTCACCTAGA;MOTIFS=GCGGTCATCTCCCTCACTGTTCACCTAGA,GGTCATCTCCCTCACTGTTCACCCTGC;STRUC=<VC20851>	HPRC,HGSVC,1KG-ONT	No	4.242	No	NA,NA	NA	NA
chr1:245443495	41639	DEL	288	0.8905	0.6762	40	KIF26B(4.1167e-05,0.571)	NA	NA	NA	NA	NA	NA	NA	NA	No	ID=1-245443756-245443941-GGTCATCTCCCTCACTGTTCACCCTGC,1-245443916-245444026-GCGGTCATCTCCCTCACTGTTCACCTAGA;MOTIFS=GCGGTCATCTCCCTCACTGTTCACCTAGA,GGTCATCTCCCTCACTGTTCACCCTGC;STRUC=<VC20851>	HPRC,HGSVC,1KG-ONT	No	4.285	Yes	NA,NA	NA	NA
chr1:245443495	41640	DEL	315	0.8599	0.5172	1	KIF26B(4.1167e-05,0.571)	NA	NA	NA	NA	NA	NA	NA	NA	No	ID=1-245443756-245443941-GGTCATCTCCCTCACTGTTCACCCTGC,1-245443916-245444026-GCGGTCATCTCCCTCACTGTTCACCTAGA;MOTIFS=GCGGTCATCTCCCTCACTGTTCACCTAGA,GGTCATCTCCCTCACTGTTCACCCTGC;STRUC=<VC20851>	HPRC,HGSVC,1KG-ONT	No	4.75	No	NA,NA	NA	NA
chr1:245443756	41642	DEL	81	0.8117	0.6795	130	KIF26B(4.1167e-05,0.571)	NA	NA	NA	NA	NA	NA	NA	NA	No	ID=1-245443756-245443941-GGTCATCTCCCTCACTGTTCACCCTGC,1-245443916-245444026-GCGGTCATCTCCCTCACTGTTCACCTAGA;MOTIFS=GCGGTCATCTCCCTCACTGTTCACCTAGA,GGTCATCTCCCTCACTGTTCACCCTGC;STRUC=<VC20851>	HPRC,HGSVC	No	5.113	Yes	NA,NA	NA	NA
chr1:245443756	41643	DEL	108	0.8888	0.4112	14	KIF26B(4.1167e-05,0.571)	NA	NA	NA	NA	NA	NA	NA	NA	No	ID=1-245443756-245443941-GGTCATCTCCCTCACTGTTCACCCTGC,1-245443916-245444026-GCGGTCATCTCCCTCACTGTTCACCTAGA;MOTIFS=GCGGTCATCTCCCTCACTGTTCACCTAGA,GGTCATCTCCCTCACTGTTCACCCTGC;STRUC=<VC20851>	HPRC,HGSVC	No	5.13	Yes	NA,NA	NA	NA
chr1:245443756	41641	DEL	54	0.8345	0.6351	452	KIF26B(4.1167e-05,0.571)	NA	NA	NA	NA	NA	NA	NA	NA	No	ID=1-245443756-245443941-GGTCATCTCCCTCACTGTTCACCCTGC,1-245443916-245444026-GCGGTCATCTCCCTCACTGTTCACCTAGA;MOTIFS=GCGGTCATCTCCCTCACTGTTCACCTAGA,GGTCATCTCCCTCACTGTTCACCCTGC;STRUC=<VC20851>	HPRC,HGSVC,1KG-ONT	No	5.018	Yes	NA,NA	NA	NA
chr1:245443848	41645	INS	683	0.8108	0.6912	5	KIF26B(4.1167e-05,0.571)	NA	NA	NA	NA	NA	NA	NA	NA	No	ID=1-245443756-245443941-GGTCATCTCCCTCACTGTTCACCCTGC,1-245443916-245444026-GCGGTCATCTCCCTCACTGTTCACCTAGA;MOTIFS=GCGGTCATCTCCCTCACTGTTCACCTAGA,GGTCATCTCCCTCACTGTTCACCCTGC;STRUC=<VC20851>	HPRC,HGSVC	No	0.692	No	NA,NA	NA	NA
chr1:245443848	41646	INS	539	0.8088	0.6733	6	KIF26B(4.1167e-05,0.571)	NA	NA	NA	NA	NA	NA	NA	NA	No	ID=1-245443756-245443941-GGTCATCTCCCTCACTGTTCACCCTGC,1-245443916-245444026-GCGGTCATCTCCCTCACTGTTCACCTAGA;MOTIFS=GCGGTCATCTCCCTCACTGTTCACCTAGA,GGTCATCTCCCTCACTGTTCACCCTGC;STRUC=<VC20851>	HPRC,HGSVC	No	0.692	Yes	NA,NA	NA	NA
chr1:245443862	41647	INS	491	0.8968	0.3766	1	KIF26B(4.1167e-05,0.571)	NA	NA	NA	NA	NA	NA	NA	NA	No	ID=1-245443756-245443941-GGTCATCTCCCTCACTGTTCACCCTGC,1-245443916-245444026-GCGGTCATCTCCCTCACTGTTCACCTAGA;MOTIFS=GCGGTCATCTCCCTCACTGTTCACCTAGA,GGTCATCTCCCTCACTGTTCACCCTGC;STRUC=<VC20851>	HPRC,HGSVC	No	0.692	No	NA,NA	NA	NA
chr1:245443882	41648	DEL	58	0.9036	0.3638	10	KIF26B(4.1167e-05,0.571)	NA	NA	NA	NA	NA	NA	NA	NA	No	ID=1-245443756-245443941-GGTCATCTCCCTCACTGTTCACCCTGC,1-245443916-245444026-GCGGTCATCTCCCTCACTGTTCACCTAGA;MOTIFS=GCGGTCATCTCCCTCACTGTTCACCTAGA,GGTCATCTCCCTCACTGTTCACCCTGC;STRUC=<VC20851>	HPRC,HGSVC,1KG-ONT	No	5.113	Yes	NA,NA	NA	NA
chr1:245443916	41649	INS	61	0.8048	0.689	32	KIF26B(4.1167e-05,0.571)	NA	NA	NA	NA	NA	NA	NA	NA	No	ID=1-245443756-245443941-GGTCATCTCCCTCACTGTTCACCCTGC,1-245443916-245444026-GCGGTCATCTCCCTCACTGTTCACCTAGA;MOTIFS=GCGGTCATCTCCCTCACTGTTCACCTAGA,GGTCATCTCCCTCACTGTTCACCCTGC;STRUC=<VC20851>	HPRC,HGSVC	No	0.692	Yes	NA,NA	NA	NA
chr1:245443921	41650	DEL	54	0.8232	0.6439	2	KIF26B(4.1167e-05,0.571)	NA	NA	NA	NA	NA	NA	NA	NA	No	ID=1-245443756-245443941-GGTCATCTCCCTCACTGTTCACCCTGC,1-245443916-245444026-GCGGTCATCTCCCTCACTGTTCACCTAGA;MOTIFS=GCGGTCATCTCCCTCACTGTTCACCTAGA,GGTCATCTCCCTCACTGTTCACCCTGC;STRUC=<VC20851>	HPRC,HGSVC,1KG-ONT	No	5.124	No	NA,NA	NA	NA
chr1:245443990	41651	INS	536	0.8368	0.6089	4	KIF26B(4.1167e-05,0.571)	NA	NA	NA	NA	NA	NA	NA	NA	No	ID=1-245443756-245443941-GGTCATCTCCCTCACTGTTCACCCTGC,1-245443916-245444026-GCGGTCATCTCCCTCACTGTTCACCTAGA;MOTIFS=GCGGTCATCTCCCTCACTGTTCACCTAGA,GGTCATCTCCCTCACTGTTCACCCTGC;STRUC=<VC20851>	HPRC,HGSVC	No	0.692	Yes	NA,NA	NA	NA
chr1:245444034	41652	INS	593	0.8608	0.5113	9	KIF26B(4.1167e-05,0.571)	NA	NA	NA	NA	NA	NA	NA	NA	No	ID=1-245443756-245443941-GGTCATCTCCCTCACTGTTCACCCTGC,1-245443916-245444026-GCGGTCATCTCCCTCACTGTTCACCTAGA;MOTIFS=GCGGTCATCTCCCTCACTGTTCACCTAGA,GGTCATCTCCCTCACTGTTCACCCTGC;STRUC=<VC20851>	HPRC,HGSVC	No	0.692	Yes	NA,NA	NA	NA
chr1:245444207	41653	INS	108	0.843	0.5574	4	KIF26B(4.1167e-05,0.571)	NA	NA	NA	NA	NA	NA	NA	NA	No	NA	HPRC	No	2.387	No	NA,NA	NA	NA
chr1:245444209	41654	INS	116	0.9231	0.3386	3	KIF26B(4.1167e-05,0.571)	NA	NA	NA	NA	NA	NA	NA	NA	No	NA	HPRC	No	2.387	No	NA,NA	NA	NA
chr1:245444210	41655	INS	203	0.809	0.673	2	KIF26B(4.1167e-05,0.571)	NA	NA	NA	NA	NA	NA	NA	NA	No	NA	HPRC	No	2.387	No	NA,NA	NA	NA
chr1:245464605	41656	DEL	58	0.9188	0.3143	27	KIF26B(4.1167e-05,0.571)	NA	NA	NA	NA	NA	NA	NA	NA	No	ID=1-245464639-245464648-GT;MOTIFS=GT;STRUC=<TR332043>,ID=1-245464655-245464668-GT;MOTIFS=GT;STRUC=<TR332044>	HPRC,1KG-ONT	No	3.529	Yes	NA,NA	NA	NA
chr1:245556228	41657	INS	100	0.8538	0.5774	24	KIF26B(4.1167e-05,0.571)	NA	NA	NA	NA	NA	NA	NA	NA	No	ID=1-245556203-245556214-TCT,1-245556212-245556226-TCC,1-245556224-245556241-TCT,1-245556261-245556274-CCT,1-245556272-245556286-TCT,1-245556284-245556294-TCC,1-245556299-245556314-CCT,1-245556302-245556309-CCTCCTC,1-245556312-245556325-CTT,1-245556345-245556363-CCT,1-245556361-245556374-CTT,1-245556377-245556390-CTT,1-245556402-245556413-TTC;MOTIFS=CCT,TCT,TCC,CTT,TTC,CCTCCTC;STRUC=<VC20869>	HPRC,HGSVC,1KG-ONT	No	3.188	Yes	NA,NA	NA	NA
chr1:245556237	41658	INS	52	0.7991	0.6958	18	KIF26B(4.1167e-05,0.571)	NA	NA	NA	NA	NA	NA	NA	NA	No	ID=1-245556203-245556214-TCT,1-245556212-245556226-TCC,1-245556224-245556241-TCT,1-245556261-245556274-CCT,1-245556272-245556286-TCT,1-245556284-245556294-TCC,1-245556299-245556314-CCT,1-245556302-245556309-CCTCCTC,1-245556312-245556325-CTT,1-245556345-245556363-CCT,1-245556361-245556374-CTT,1-245556377-245556390-CTT,1-245556402-245556413-TTC;MOTIFS=CCT,TCT,TCC,CTT,TTC,CCTCCTC;STRUC=<VC20869>	NA	No	3.188	Yes	NA,NA	NA	NA
chr1:245556273	41659	INS	56	0.8485	0.5592	35	KIF26B(4.1167e-05,0.571)	NA	NA	NA	NA	NA	NA	NA	NA	No	ID=1-245556203-245556214-TCT,1-245556212-245556226-TCC,1-245556224-245556241-TCT,1-245556261-245556274-CCT,1-245556272-245556286-TCT,1-245556284-245556294-TCC,1-245556299-245556314-CCT,1-245556302-245556309-CCTCCTC,1-245556312-245556325-CTT,1-245556345-245556363-CCT,1-245556361-245556374-CTT,1-245556377-245556390-CTT,1-245556402-245556413-TTC;MOTIFS=CCT,TCT,TCC,CTT,TTC,CCTCCTC;STRUC=<VC20869>	NA	No	3.188	Yes	NA,NA	NA	NA
chr1:245556282	41660	INS	212	0.8664	0.4992	3	KIF26B(4.1167e-05,0.571)	NA	NA	NA	NA	NA	NA	NA	NA	No	ID=1-245556203-245556214-TCT,1-245556212-245556226-TCC,1-245556224-245556241-TCT,1-245556261-245556274-CCT,1-245556272-245556286-TCT,1-245556284-245556294-TCC,1-245556299-245556314-CCT,1-245556302-245556309-CCTCCTC,1-245556312-245556325-CTT,1-245556345-245556363-CCT,1-245556361-245556374-CTT,1-245556377-245556390-CTT,1-245556402-245556413-TTC;MOTIFS=CCT,TCT,TCC,CTT,TTC,CCTCCTC;STRUC=<VC20869>	HPRC	No	3.188	No	NA,NA	NA	NA
chr1:245556282	41661	INS	112	0.8778	0.463	272	KIF26B(4.1167e-05,0.571)	NA	NA	NA	NA	NA	NA	NA	NA	No	ID=1-245556203-245556214-TCT,1-245556212-245556226-TCC,1-245556224-245556241-TCT,1-245556261-245556274-CCT,1-245556272-245556286-TCT,1-245556284-245556294-TCC,1-245556299-245556314-CCT,1-245556302-245556309-CCTCCTC,1-245556312-245556325-CTT,1-245556345-245556363-CCT,1-245556361-245556374-CTT,1-245556377-245556390-CTT,1-245556402-245556413-TTC;MOTIFS=CCT,TCT,TCC,CTT,TTC,CCTCCTC;STRUC=<VC20869>	HPRC,HGSVC,1KG-ONT	No	3.188	Yes	NA,NA	NA	NA
chr1:245556282	41662	INS	129	0.8839	0.4243	4	KIF26B(4.1167e-05,0.571)	NA	NA	NA	NA	NA	NA	NA	NA	No	ID=1-245556203-245556214-TCT,1-245556212-245556226-TCC,1-245556224-245556241-TCT,1-245556261-245556274-CCT,1-245556272-245556286-TCT,1-245556284-245556294-TCC,1-245556299-245556314-CCT,1-245556302-245556309-CCTCCTC,1-245556312-245556325-CTT,1-245556345-245556363-CCT,1-245556361-245556374-CTT,1-245556377-245556390-CTT,1-245556402-245556413-TTC;MOTIFS=CCT,TCT,TCC,CTT,TTC,CCTCCTC;STRUC=<VC20869>	HPRC,HGSVC,1KG-ONT	No	3.188	No	NA,NA	NA	NA
chr1:245556282	41663	INS	119	0.8632	0.5366	10	KIF26B(4.1167e-05,0.571)	NA	NA	NA	NA	NA	NA	NA	NA	No	ID=1-245556203-245556214-TCT,1-245556212-245556226-TCC,1-245556224-245556241-TCT,1-245556261-245556274-CCT,1-245556272-245556286-TCT,1-245556284-245556294-TCC,1-245556299-245556314-CCT,1-245556302-245556309-CCTCCTC,1-245556312-245556325-CTT,1-245556345-245556363-CCT,1-245556361-245556374-CTT,1-245556377-245556390-CTT,1-245556402-245556413-TTC;MOTIFS=CCT,TCT,TCC,CTT,TTC,CCTCCTC;STRUC=<VC20869>	HPRC,HGSVC,1KG-ONT	No	3.188	Yes	NA,NA	NA	NA
chr1:245556284	41665	INS	66	0.8162	0.6624	1	KIF26B(4.1167e-05,0.571)	NA	NA	NA	NA	NA	NA	NA	NA	No	ID=1-245556203-245556214-TCT,1-245556212-245556226-TCC,1-245556224-245556241-TCT,1-245556261-245556274-CCT,1-245556272-245556286-TCT,1-245556284-245556294-TCC,1-245556299-245556314-CCT,1-245556302-245556309-CCTCCTC,1-245556312-245556325-CTT,1-245556345-245556363-CCT,1-245556361-245556374-CTT,1-245556377-245556390-CTT,1-245556402-245556413-TTC;MOTIFS=CCT,TCT,TCC,CTT,TTC,CCTCCTC;STRUC=<VC20869>	NA	No	3.188	No	NA,NA	NA	NA
chr1:245556284	41666	INS	62	0.8663	0.4806	5	KIF26B(4.1167e-05,0.571)	NA	NA	NA	NA	NA	NA	NA	NA	No	ID=1-245556203-245556214-TCT,1-245556212-245556226-TCC,1-245556224-245556241-TCT,1-245556261-245556274-CCT,1-245556272-245556286-TCT,1-245556284-245556294-TCC,1-245556299-245556314-CCT,1-245556302-245556309-CCTCCTC,1-245556312-245556325-CTT,1-245556345-245556363-CCT,1-245556361-245556374-CTT,1-245556377-245556390-CTT,1-245556402-245556413-TTC;MOTIFS=CCT,TCT,TCC,CTT,TTC,CCTCCTC;STRUC=<VC20869>	NA	No	3.188	No	NA,NA	NA	NA
chr1:245556325	41667	DEL	72	0.885	0.4212	4	KIF26B(4.1167e-05,0.571)	NA	NA	NA	NA	NA	NA	NA	NA	No	ID=1-245556203-245556214-TCT,1-245556212-245556226-TCC,1-245556224-245556241-TCT,1-245556261-245556274-CCT,1-245556272-245556286-TCT,1-245556284-245556294-TCC,1-245556299-245556314-CCT,1-245556302-245556309-CCTCCTC,1-245556312-245556325-CTT,1-245556345-245556363-CCT,1-245556361-245556374-CTT,1-245556377-245556390-CTT,1-245556402-245556413-TTC;MOTIFS=CCT,TCT,TCC,CTT,TTC,CCTCCTC;STRUC=<VC20869>	HPRC,HGSVC,1KG-ONT	Yes	0.384	Yes	NA,NA	NA	NA
chr1:245556334	41668	DEL	56	0.9432	0.2194	166	KIF26B(4.1167e-05,0.571)	NA	NA	NA	NA	NA	NA	NA	NA	No	ID=1-245556203-245556214-TCT,1-245556212-245556226-TCC,1-245556224-245556241-TCT,1-245556261-245556274-CCT,1-245556272-245556286-TCT,1-245556284-245556294-TCC,1-245556299-245556314-CCT,1-245556302-245556309-CCTCCTC,1-245556312-245556325-CTT,1-245556345-245556363-CCT,1-245556361-245556374-CTT,1-245556377-245556390-CTT,1-245556402-245556413-TTC;MOTIFS=CCT,TCT,TCC,CTT,TTC,CCTCCTC;STRUC=<VC20869>	HPRC,HGSVC,1KG-ONT	Yes	0.45	Yes	NA,NA	NA	NA
chr1:245556356	41670	INS	82	0.8497	0.5694	4	KIF26B(4.1167e-05,0.571)	NA	NA	NA	NA	NA	NA	NA	NA	No	ID=1-245556203-245556214-TCT,1-245556212-245556226-TCC,1-245556224-245556241-TCT,1-245556261-245556274-CCT,1-245556272-245556286-TCT,1-245556284-245556294-TCC,1-245556299-245556314-CCT,1-245556302-245556309-CCTCCTC,1-245556312-245556325-CTT,1-245556345-245556363-CCT,1-245556361-245556374-CTT,1-245556377-245556390-CTT,1-245556402-245556413-TTC;MOTIFS=CCT,TCT,TCC,CTT,TTC,CCTCCTC;STRUC=<VC20869>	HPRC,HGSVC,1KG-ONT	No	3.188	Yes	NA,NA	NA	NA
chr1:245577550	41671	DEL	80	0.8151	0.659	9	KIF26B(4.1167e-05,0.571)	NA	NA	NA	NA	NA	NA	NA	NA	No	NA	1KG-ONT	No	3.849	Yes	NA,NA	NA	NA
chr1:245577672	41672	INS	206	0.8476	0.5619	2	KIF26B(4.1167e-05,0.571)	NA	NA	NA	NA	NA	NA	NA	NA	No	NA	NA	No	1.992	No	NA,NA	NA	NA
chr1:245577770	41673	DEL	82	0.8922	0.3989	3	KIF26B(4.1167e-05,0.571)	NA	NA	NA	NA	NA	NA	NA	NA	No	NA	1KG-ONT	No	2.11	No	NA,NA	NA	NA
chr1:245577811	41675	INS	164	0.8177	0.6543	1	KIF26B(4.1167e-05,0.571)	NA	NA	NA	NA	NA	NA	NA	NA	No	NA	NA	No	1.894	No	NA,NA	NA	NA
chr1:245577811	41674	INS	286	0.8672	0.5468	1	KIF26B(4.1167e-05,0.571)	NA	NA	NA	NA	NA	NA	NA	NA	No	NA	NA	No	1.894	No	NA,NA	NA	NA
chr1:245600127	41676	INS	588	0.9188	0.2926	1	KIF26B(4.1167e-05,0.571)	NA	NA	NA	NA	NA	NA	NA	NA	No	ID=1-245600039-245600056-TGTTT;MOTIFS=TGTTT;STRUC=(TGTTT)n	NA	Yes	1.997	No	NA,NA	NA	NA
chr1:245600127	41677	INS	285	0.9955	0.0085	630	KIF26B(4.1167e-05,0.571)	NA	NA	NA	NA	NA	NA	NA	NA	No	ID=1-245600039-245600056-TGTTT;MOTIFS=TGTTT;STRUC=(TGTTT)n	HPRC,HGSVC,1KG-ONT	Yes	1.997	Yes	NA,NA	NA	NA
chr1:245600127	41678	INS	301	0.9687	0.1089	179	KIF26B(4.1167e-05,0.571)	NA	NA	NA	NA	NA	NA	NA	NA	No	ID=1-245600039-245600056-TGTTT;MOTIFS=TGTTT;STRUC=(TGTTT)n	HPRC,HGSVC,1KG-ONT	Yes	1.997	Yes	NA,NA	NA	NA
chr1:245600127	41679	INS	304	0.9775	0.0842	262	KIF26B(4.1167e-05,0.571)	NA	NA	NA	NA	NA	NA	NA	NA	No	ID=1-245600039-245600056-TGTTT;MOTIFS=TGTTT;STRUC=(TGTTT)n	HPRC,HGSVC,1KG-ONT	Yes	1.997	Yes	NA,NA	NA	NA
chr1:245600132	41680	INS	283	0.9486	0.1964	25	KIF26B(4.1167e-05,0.571)	NA	NA	NA	NA	NA	NA	NA	NA	No	ID=1-245600039-245600056-TGTTT;MOTIFS=TGTTT;STRUC=(TGTTT)n	HPRC,HGSVC,1KG-ONT	Yes	1.997	Yes	NA,NA	NA	NA
chr1:245614857	41681	INS	68	0.8375	0.6829	19	KIF26B(4.1167e-05,0.571)	NA	NA	NA	NA	NA	NA	NA	NA	No	NA	HPRC,HGSVC,1KG-ONT	No	1.97	Yes	NA,NA	NA	NA
chr1:245614857	41682	INS	102	0.846	0.5853	5	KIF26B(4.1167e-05,0.571)	NA	NA	NA	NA	NA	NA	NA	NA	No	NA	HPRC	No	1.97	Yes	NA,NA	NA	NA
chr1:245614857	41683	INS	170	0.845	0.5628	2	KIF26B(4.1167e-05,0.571)	NA	NA	NA	NA	NA	NA	NA	NA	No	NA	NA	No	1.97	No	NA,NA	NA	NA
chr1:245614857	41684	INS	272	0.8966	0.4433	1	KIF26B(4.1167e-05,0.571)	NA	NA	NA	NA	NA	NA	NA	NA	No	NA	HGSVC	No	1.97	No	NA,NA	NA	NA
chr1:245614857	41685	INS	306	0.9183	0.3075	3	KIF26B(4.1167e-05,0.571)	NA	NA	NA	NA	NA	NA	NA	NA	No	NA	HGSVC	No	1.97	Yes	NA,NA	NA	NA
chr1:245614857	41686	DEL	68	0.9544	0.1796	330	KIF26B(4.1167e-05,0.571)	NA	NA	NA	NA	NA	NA	NA	NA	No	ID=1-245614857-245615030-TCGGATAGGGATGAGGAGATGCAGACCTTTAAAA;MOTIFS=TCGGATAGGGATGAGGAGATGCAGACCTTTAAAA;STRUC=<TR332248>	HPRC,HGSVC	Yes	3.452	Yes	NA,NA	NA	NA
chr1:245614857	41687	DEL	102	0.9754	0.0989	527	KIF26B(4.1167e-05,0.571)	NA	NA	NA	NA	NA	NA	NA	NA	No	ID=1-245614857-245615030-TCGGATAGGGATGAGGAGATGCAGACCTTTAAAA;MOTIFS=TCGGATAGGGATGAGGAGATGCAGACCTTTAAAA;STRUC=<TR332248>	HPRC,HGSVC,1KG-ONT	Yes	4.344	Yes	NA,NA	NA	NA
chr1:245614857	41688	DEL	136	0.8688	0.5114	647	KIF26B(4.1167e-05,0.571)	NA	NA	NA	NA	NA	NA	NA	NA	No	ID=1-245614857-245615030-TCGGATAGGGATGAGGAGATGCAGACCTTTAAAA;MOTIFS=TCGGATAGGGATGAGGAGATGCAGACCTTTAAAA;STRUC=<TR332248>	HPRC,HGSVC,1KG-ONT	Yes	5.164	Yes	NA,NA	NA	NA
chr1:245618278	41689	DEL	85	0.9153	0.3512	4	KIF26B(4.1167e-05,0.571)	NA	NA	NA	NA	NA	NA	NA	NA	No	NA	HPRC,HGSVC,1KG-ONT	No	0.684	Yes	NA,NA	NA	NA
chr1:245618535	41690	DEL	647	0.9059	0.3594	41	KIF26B(4.1167e-05,0.571)	NA	NA	NA	NA	NA	NA	NA	NA	No	NA	HPRC,HGSVC,1KG-ONT	Yes	0.251	Yes	NA,NA	NA	NA
chr1:245618580	41691	DEL	74	0.9075	0.3251	136	KIF26B(4.1167e-05,0.571)	NA	NA	NA	NA	NA	NA	NA	NA	No	NA	HPRC,HGSVC,1KG-ONT	No	0.736	Yes	NA,NA	NA	NA
chr1:245618628	41692	DEL	329	0.965	0.1557	3	KIF26B(4.1167e-05,0.571)	NA	NA	NA	NA	NA	NA	NA	NA	No	NA	1KG-ONT	No	0.307	No	NA,NA	NA	NA
chr1:245618676	41693	INS	85	0.8524	0.5418	24	KIF26B(4.1167e-05,0.571)	NA	NA	NA	NA	NA	NA	NA	NA	No	NA	HPRC,HGSVC,1KG-ONT	No	0.692	Yes	NA,NA	NA	NA
chr1:245618809	41694	INS	318	0.9907	0.0881	1	KIF26B(4.1167e-05,0.571)	NA	NA	NA	NA	NA	NA	NA	NA	No	NA	HPRC,HGSVC,1KG-ONT	No	0.692	No	NA,NA	NA	NA
chr1:245618847	41695	DEL	403	0.7967	0.6971	52	KIF26B(4.1167e-05,0.571)	NA	NA	NA	NA	NA	NA	NA	NA	No	NA	1KG-ONT	Yes	0.66	Yes	NA,NA	NA	NA
chr1:245618902	41696	INS	318	0.9737	0.135	3	KIF26B(4.1167e-05,0.571)	NA	NA	NA	NA	NA	NA	NA	NA	No	NA	HPRC,HGSVC,1KG-ONT	No	0.692	Yes	NA,NA	NA	NA
chr1:245619080	41697	DEL	85	0.9723	0.1091	136	KIF26B(4.1167e-05,0.571)	NA	NA	NA	NA	NA	NA	NA	NA	No	NA	HPRC,HGSVC,1KG-ONT	No	0.35	Yes	NA,NA	NA	NA
chr1:245619142	41698	INS	403	0.8242	0.6276	24	KIF26B(4.1167e-05,0.571)	NA	NA	NA	NA	NA	NA	NA	NA	No	NA	HPRC,HGSVC,1KG-ONT	No	0.056	Yes	NA,NA	NA	NA
chr1:245629943	41700	INS	318	0.9518	0.2162	18	KIF26B(4.1167e-05,0.571)	NA	NA	NA	NA	NA	NA	NA	NA	No	NA	HGSVC,1KG-ONT	Yes	1.616	Yes	NA,NA	NA	NA
chr1:245632995	41701	INS	59	0.8062	0.6915	1	KIF26B(4.1167e-05,0.571)	NA	NA	NA	NA	NA	NA	NA	NA	No	NA	NA	No	1.616	No	NA,NA	NA	NA
chr1:245640141	41702	INS	54	0.8306	0.645	25	KIF26B(4.1167e-05,0.571)	NA	NA	NA	NA	NA	NA	NA	NA	No	ID=1-245640122-245640144-CT,1-245640175-245640184-TA;MOTIFS=CT,TA;STRUC=<VC20878>	HPRC,HGSVC,1KG-ONT	No	1.616	Yes	NA,NA	NA	NA
chr1:245640143	41709	INS	66	0.8774	0.4402	52	KIF26B(4.1167e-05,0.571)	NA	NA	NA	NA	NA	NA	NA	NA	No	ID=1-245640122-245640144-CT,1-245640175-245640184-TA;MOTIFS=CT,TA;STRUC=<VC20878>	HPRC,HGSVC,1KG-ONT	No	1.616	Yes	NA,NA	NA	NA
chr1:245640143	41711	INS	52	0.9169	0.4187	120	KIF26B(4.1167e-05,0.571)	NA	NA	NA	NA	NA	NA	NA	NA	No	ID=1-245640122-245640144-CT,1-245640175-245640184-TA;MOTIFS=CT,TA;STRUC=<VC20878>	HPRC,HGSVC,1KG-ONT	No	1.616	Yes	NA,NA	NA	NA
chr1:245640143	41712	INS	58	0.8436	0.5587	55	KIF26B(4.1167e-05,0.571)	NA	NA	NA	NA	NA	NA	NA	NA	No	ID=1-245640122-245640144-CT,1-245640175-245640184-TA;MOTIFS=CT,TA;STRUC=<VC20878>	HPRC,HGSVC,1KG-ONT	No	1.616	Yes	NA,NA	NA	NA
chr1:245640143	41713	INS	62	0.9117	0.3281	19	KIF26B(4.1167e-05,0.571)	NA	NA	NA	NA	NA	NA	NA	NA	No	ID=1-245640122-245640144-CT,1-245640175-245640184-TA;MOTIFS=CT,TA;STRUC=<VC20878>	HPRC,HGSVC,1KG-ONT	No	1.616	Yes	NA,NA	NA	NA
chr1:245640143	41714	INS	54	0.8172	0.6717	5	KIF26B(4.1167e-05,0.571)	NA	NA	NA	NA	NA	NA	NA	NA	No	ID=1-245640122-245640144-CT,1-245640175-245640184-TA;MOTIFS=CT,TA;STRUC=<VC20878>	HPRC,HGSVC,1KG-ONT	No	1.616	Yes	NA,NA	NA	NA
chr1:245640143	41710	INS	70	0.8885	0.4167	29	KIF26B(4.1167e-05,0.571)	NA	NA	NA	NA	NA	NA	NA	NA	No	ID=1-245640122-245640144-CT,1-245640175-245640184-TA;MOTIFS=CT,TA;STRUC=<VC20878>	HPRC,HGSVC,1KG-ONT	No	1.616	Yes	NA,NA	NA	NA
chr1:245640143	41707	INS	78	0.8287	0.6017	8	KIF26B(4.1167e-05,0.571)	NA	NA	NA	NA	NA	NA	NA	NA	No	ID=1-245640122-245640144-CT,1-245640175-245640184-TA;MOTIFS=CT,TA;STRUC=<VC20878>	HPRC,HGSVC	No	1.616	Yes	NA,NA	NA	NA
chr1:245640143	41708	INS	90	0.8277	0.6229	2	KIF26B(4.1167e-05,0.571)	NA	NA	NA	NA	NA	NA	NA	NA	No	ID=1-245640122-245640144-CT,1-245640175-245640184-TA;MOTIFS=CT,TA;STRUC=<VC20878>	HPRC,HGSVC	No	1.616	No	NA,NA	NA	NA
chr1:245640143	41706	INS	62	0.9143	0.3295	68	KIF26B(4.1167e-05,0.571)	NA	NA	NA	NA	NA	NA	NA	NA	No	ID=1-245640122-245640144-CT,1-245640175-245640184-TA;MOTIFS=CT,TA;STRUC=<VC20878>	HPRC,HGSVC,1KG-ONT	No	1.616	Yes	NA,NA	NA	NA
chr1:245640143	41705	INS	58	0.9689	0.1406	74	KIF26B(4.1167e-05,0.571)	NA	NA	NA	NA	NA	NA	NA	NA	No	ID=1-245640122-245640144-CT,1-245640175-245640184-TA;MOTIFS=CT,TA;STRUC=<VC20878>	HPRC,HGSVC,1KG-ONT	No	1.616	Yes	NA,NA	NA	NA
chr1:245640143	41704	INS	54	0.8768	0.4493	106	KIF26B(4.1167e-05,0.571)	NA	NA	NA	NA	NA	NA	NA	NA	No	ID=1-245640122-245640144-CT,1-245640175-245640184-TA;MOTIFS=CT,TA;STRUC=<VC20878>	HPRC,HGSVC,1KG-ONT	No	1.616	Yes	NA,NA	NA	NA
chr1:245640143	41703	INS	50	0.8242	0.6415	124	KIF26B(4.1167e-05,0.571)	NA	NA	NA	NA	NA	NA	NA	NA	No	ID=1-245640122-245640144-CT,1-245640175-245640184-TA;MOTIFS=CT,TA;STRUC=<VC20878>	HPRC,HGSVC,1KG-ONT	No	1.616	Yes	NA,NA	NA	NA
chr1:245660294	41715	INS	3803	0.9902	0.0362	976	KIF26B(4.1167e-05,0.571)	NA	NA	NA	NA	NA	NA	NA	NA	No	NA	HPRC,HGSVC,1KG-ONT	No	2.105	Yes	NA,NA	NA	NA
chr1:245662582	41716	DEL	80	0.8156	0.678	921	KIF26B(4.1167e-05,0.571)	NA	NA	NA	NA	NA	NA	NA	NA	No	ID=1-245662283-245662292-AT,1-245662294-245662303-CA,1-245662305-245662314-TA,1-245662334-245662344-AC,1-245662346-245662358-TA,1-245662373-245662383-AC,1-245662384-245662395-AT,1-245662394-245662403-AC,1-245662435-245662456-AT,1-245662486-245662498-AT,1-245662510-245662519-AT,1-245662531-245662540-AT,1-245662551-245662562-AT,1-245662561-245662569-AC,1-245662571-245662583-TA,1-245662611-245662620-AT,1-245662637-245662650-AC,1-245662678-245662687-AT,1-245662689-245662700-AT,1-245662717-245662727-AC,1-245662750-245662759-AT,1-245662758-245662775-AC;MOTIFS=AC,CA,TA,AT;STRUC=<VC20884>	HPRC,HGSVC	Yes	2.578	Yes	NA,NA	NA	NA
chr1:245673087	41717	DEL	231	0.8419	0.5937	2	KIF26B(4.1167e-05,0.571)	NA	NA	NA	NA	NA	NA	NA	enhancer	No	ID=1-245673287-245673458-GCGCTGCCATCTTAGGCCCAGTCCCCGCTGC;MOTIFS=GCGCTGCCATCTTAGGCCCAGTCCCCGCTGC;STRUC=(GCGCTGCCATCTTAGGCCCAGTCCCCGCTGC)n	NA	Yes	3.055	No	NA,NA	NA	NA
chr1:245673098	41718	DEL	62	0.8661	0.4836	164	KIF26B(4.1167e-05,0.571)	NA	NA	NA	NA	NA	NA	NA	enhancer	No	ID=1-245673287-245673458-GCGCTGCCATCTTAGGCCCAGTCCCCGCTGC;MOTIFS=GCGCTGCCATCTTAGGCCCAGTCCCCGCTGC;STRUC=(GCGCTGCCATCTTAGGCCCAGTCCCCGCTGC)n	HPRC,HGSVC,1KG-ONT	No	0.193	Yes	NA,NA	NA	NA
chr1:245673176	41719	DEL	93	0.8553	0.5363	139	KIF26B(4.1167e-05,0.571)	NA	NA	NA	NA	NA	NA	NA	enhancer	No	ID=1-245673287-245673458-GCGCTGCCATCTTAGGCCCAGTCCCCGCTGC;MOTIFS=GCGCTGCCATCTTAGGCCCAGTCCCCGCTGC;STRUC=(GCGCTGCCATCTTAGGCCCAGTCCCCGCTGC)n	HGSVC	No	0.195	Yes	NA,NA	NA	NA
chr1:245673176	41720	DEL	124	0.8751	0.5118	224	KIF26B(4.1167e-05,0.571)	NA	NA	NA	NA	NA	NA	NA	enhancer	No	ID=1-245673287-245673458-GCGCTGCCATCTTAGGCCCAGTCCCCGCTGC;MOTIFS=GCGCTGCCATCTTAGGCCCAGTCCCCGCTGC;STRUC=(GCGCTGCCATCTTAGGCCCAGTCCCCGCTGC)n	HPRC,HGSVC	No	0.195	Yes	NA,NA	NA	NA
chr1:245673176	41721	DEL	155	0.9353	0.3234	7	KIF26B(4.1167e-05,0.571)	NA	NA	NA	NA	NA	NA	NA	enhancer	No	ID=1-245673287-245673458-GCGCTGCCATCTTAGGCCCAGTCCCCGCTGC;MOTIFS=GCGCTGCCATCTTAGGCCCAGTCCCCGCTGC;STRUC=(GCGCTGCCATCTTAGGCCCAGTCCCCGCTGC)n	HPRC,HGSVC	Yes	0.199	Yes	NA,NA	NA	NA
chr1:245673207	41722	DEL	62	0.8094	0.665	6	KIF26B(4.1167e-05,0.571)	NA	NA	NA	NA	NA	NA	NA	enhancer	No	ID=1-245673287-245673458-GCGCTGCCATCTTAGGCCCAGTCCCCGCTGC;MOTIFS=GCGCTGCCATCTTAGGCCCAGTCCCCGCTGC;STRUC=(GCGCTGCCATCTTAGGCCCAGTCCCCGCTGC)n	HPRC,HGSVC,1KG-ONT	No	0.328	No	NA,NA	NA	NA
chr1:245673238	41723	DEL	62	0.8875	0.4094	101	KIF26B(4.1167e-05,0.571)	NA	NA	NA	NA	NA	NA	NA	enhancer	No	ID=1-245673287-245673458-GCGCTGCCATCTTAGGCCCAGTCCCCGCTGC;MOTIFS=GCGCTGCCATCTTAGGCCCAGTCCCCGCTGC;STRUC=(GCGCTGCCATCTTAGGCCCAGTCCCCGCTGC)n	HPRC,HGSVC,1KG-ONT	No	0.328	Yes	NA,NA	NA	NA
chr1:245673287	41724	INS	62	0.851	0.5647	105	KIF26B(4.1167e-05,0.571)	NA	NA	NA	NA	NA	NA	NA	enhancer	No	ID=1-245673287-245673458-GCGCTGCCATCTTAGGCCCAGTCCCCGCTGC;MOTIFS=GCGCTGCCATCTTAGGCCCAGTCCCCGCTGC;STRUC=(GCGCTGCCATCTTAGGCCCAGTCCCCGCTGC)n	NA	No	3.188	Yes	NA,NA	NA	NA
chr1:245673334	41725	DEL	63	0.8559	0.5162	45	KIF26B(4.1167e-05,0.571)	NA	NA	NA	NA	NA	NA	NA	enhancer	No	ID=1-245673287-245673458-GCGCTGCCATCTTAGGCCCAGTCCCCGCTGC;MOTIFS=GCGCTGCCATCTTAGGCCCAGTCCCCGCTGC;STRUC=(GCGCTGCCATCTTAGGCCCAGTCCCCGCTGC)n	HPRC,HGSVC,1KG-ONT	No	3.434	Yes	NA,NA	NA	NA
chr1:245673349	41726	INS	186	0.8224	0.6579	1	KIF26B(4.1167e-05,0.571)	NA	NA	NA	NA	NA	NA	NA	enhancer	No	ID=1-245673287-245673458-GCGCTGCCATCTTAGGCCCAGTCCCCGCTGC;MOTIFS=GCGCTGCCATCTTAGGCCCAGTCCCCGCTGC;STRUC=(GCGCTGCCATCTTAGGCCCAGTCCCCGCTGC)n	1KG-ONT	No	2.387	No	NA,NA	NA	NA
chr1:245679617	41727	INS	135	0.8468	0.5501	5	KIF26B(4.1167e-05,0.571)	NA	NA	NA	NA	NA	NA	NA	NA	No	NA	NA	No	0.692	Yes	NA,NA	NA	NA
chr1:245682399	41733	INS	305	0.9606	0.1624	2	KIF26B(4.1167e-05,0.571)	NA	NA	NA	NA	NA	NA	NA	NA	No	ID=1-245682259-245682268-A;MOTIFS=A;STRUC=(A)n	HPRC,HGSVC,1KG-ONT	No	0.167	No	NA,NA	NA	NA
chr1:245682399	41734	INS	353	0.8727	0.4932	1	KIF26B(4.1167e-05,0.571)	NA	NA	NA	NA	NA	NA	NA	NA	No	ID=1-245682259-245682268-A;MOTIFS=A;STRUC=(A)n	NA	No	0.167	No	NA,NA	NA	NA
chr1:245682399	41735	DEL	61	0.8826	0.425	829	KIF26B(4.1167e-05,0.571)	NA	NA	NA	NA	NA	NA	NA	NA	No	ID=1-245682259-245682268-A;MOTIFS=A;STRUC=(A)n,ID=1-245682399-245682752-CTGACTGTATATGATCACAACCTAACTGAGCAGAACTCACCCTCCACTACTCATGTAAGAC;MOTIFS=CTGACTGTATATGATCACAACCTAACTGAGCAGAACTCACCCTCCACTACTCATGTAAGAC;STRUC=<TR332354>	HPRC,HGSVC,1KG-ONT	No	1.493	Yes	NA,NA	NA	NA
chr1:245682399	41736	DEL	65	0.9617	0.1922	1	KIF26B(4.1167e-05,0.571)	NA	NA	NA	NA	NA	NA	NA	NA	No	ID=1-245682259-245682268-A;MOTIFS=A;STRUC=(A)n,ID=1-245682399-245682752-CTGACTGTATATGATCACAACCTAACTGAGCAGAACTCACCCTCCACTACTCATGTAAGAC;MOTIFS=CTGACTGTATATGATCACAACCTAACTGAGCAGAACTCACCCTCCACTACTCATGTAAGAC;STRUC=<TR332354>	HPRC,HGSVC,1KG-ONT	No	1.424	No	NA,NA	NA	NA
chr1:245682399	41737	DEL	122	0.8845	0.4218	147	KIF26B(4.1167e-05,0.571)	NA	NA	NA	NA	NA	NA	NA	NA	No	ID=1-245682259-245682268-A;MOTIFS=A;STRUC=(A)n,ID=1-245682399-245682752-CTGACTGTATATGATCACAACCTAACTGAGCAGAACTCACCCTCCACTACTCATGTAAGAC;MOTIFS=CTGACTGTATATGATCACAACCTAACTGAGCAGAACTCACCCTCCACTACTCATGTAAGAC;STRUC=<TR332354>	HPRC,HGSVC,1KG-ONT	No	1.461	Yes	NA,NA	NA	NA
chr1:245682399	41738	DEL	183	0.9645	0.1768	127	KIF26B(4.1167e-05,0.571)	NA	NA	NA	NA	NA	NA	NA	NA	No	ID=1-245682259-245682268-A;MOTIFS=A;STRUC=(A)n,ID=1-245682399-245682752-CTGACTGTATATGATCACAACCTAACTGAGCAGAACTCACCCTCCACTACTCATGTAAGAC;MOTIFS=CTGACTGTATATGATCACAACCTAACTGAGCAGAACTCACCCTCCACTACTCATGTAAGAC;STRUC=<TR332354>	HPRC,HGSVC	Yes	1.494	Yes	NA,NA	NA	NA
chr1:245682399	41739	DEL	244	0.8692	0.5008	4	KIF26B(4.1167e-05,0.571)	NA	NA	NA	NA	NA	NA	NA	NA	No	ID=1-245682259-245682268-A;MOTIFS=A;STRUC=(A)n,ID=1-245682399-245682752-CTGACTGTATATGATCACAACCTAACTGAGCAGAACTCACCCTCCACTACTCATGTAAGAC;MOTIFS=CTGACTGTATATGATCACAACCTAACTGAGCAGAACTCACCCTCCACTACTCATGTAAGAC;STRUC=<TR332354>	HPRC,HGSVC,1KG-ONT	Yes	1.494	Yes	NA,NA	NA	NA
chr1:245682399	41740	DEL	305	0.9457	0.2215	124	KIF26B(4.1167e-05,0.571)	NA	NA	NA	NA	NA	NA	NA	NA	No	ID=1-245682259-245682268-A;MOTIFS=A;STRUC=(A)n,ID=1-245682399-245682752-CTGACTGTATATGATCACAACCTAACTGAGCAGAACTCACCCTCCACTACTCATGTAAGAC;MOTIFS=CTGACTGTATATGATCACAACCTAACTGAGCAGAACTCACCCTCCACTACTCATGTAAGAC;STRUC=<TR332354>	HPRC,HGSVC,1KG-ONT	Yes	1.379	Yes	NA,NA	NA	NA
chr1:245682399	41732	INS	244	0.8877	0.4056	273	KIF26B(4.1167e-05,0.571)	NA	NA	NA	NA	NA	NA	NA	NA	No	ID=1-245682259-245682268-A;MOTIFS=A;STRUC=(A)n	HPRC,HGSVC,1KG-ONT	No	0.167	Yes	NA,NA	NA	NA
chr1:245682399	41728	INS	253	0.8731	0.4421	2	KIF26B(4.1167e-05,0.571)	NA	NA	NA	NA	NA	NA	NA	NA	No	ID=1-245682259-245682268-A;MOTIFS=A;STRUC=(A)n	HPRC,HGSVC,1KG-ONT	No	0.167	No	NA,NA	NA	NA
chr1:245682399	41731	INS	183	0.8502	0.5607	12	KIF26B(4.1167e-05,0.571)	NA	NA	NA	NA	NA	NA	NA	NA	No	ID=1-245682259-245682268-A;MOTIFS=A;STRUC=(A)n	HPRC,HGSVC,1KG-ONT	No	0.167	Yes	NA,NA	NA	NA
chr1:245682399	41730	INS	122	0.8993	0.3768	6	KIF26B(4.1167e-05,0.571)	NA	NA	NA	NA	NA	NA	NA	NA	No	ID=1-245682259-245682268-A;MOTIFS=A;STRUC=(A)n	HGSVC	No	0.167	Yes	NA,NA	NA	NA
chr1:245682399	41729	INS	61	0.9054	0.3193	4	KIF26B(4.1167e-05,0.571)	NA	NA	NA	NA	NA	NA	NA	NA	No	ID=1-245682259-245682268-A;MOTIFS=A;STRUC=(A)n	NA	No	0.167	Yes	NA,NA	NA	NA
chr1:245682432	41741	DEL	60	0.854	0.5971	55	KIF26B(4.1167e-05,0.571)	NA	NA	NA	NA	NA	NA	NA	NA	No	ID=1-245682259-245682268-A;MOTIFS=A;STRUC=(A)n,ID=1-245682399-245682752-CTGACTGTATATGATCACAACCTAACTGAGCAGAACTCACCCTCCACTACTCATGTAAGAC;MOTIFS=CTGACTGTATATGATCACAACCTAACTGAGCAGAACTCACCCTCCACTACTCATGTAAGAC;STRUC=<TR332354>	HPRC,HGSVC,1KG-ONT	No	1.424	Yes	NA,NA	NA	NA
chr1:245682682	41742	INS	62	0.8316	0.6285	3	KIF26B(4.1167e-05,0.571)	NA	NA	NA	NA	NA	NA	NA	NA	No	ID=1-245682399-245682752-CTGACTGTATATGATCACAACCTAACTGAGCAGAACTCACCCTCCACTACTCATGTAAGAC;MOTIFS=CTGACTGTATATGATCACAACCTAACTGAGCAGAACTCACCCTCCACTACTCATGTAAGAC;STRUC=<TR332354>	NA	No	0.142	No	NA,NA	NA	NA
chr1:245688845	41743	INS	81	0.8939	0.4004	5	KIF26B(4.1167e-05,0.571)	NA	NA	NA	NA	NA	NA	NA	NA	No	NA	NA	No	0.135	Yes	NA,NA	NA	NA
chr1:245688858	41744	DEL	81	0.9617	0.1539	70	KIF26B(4.1167e-05,0.571)	NA	NA	NA	NA	NA	NA	NA	NA	No	NA	HPRC,HGSVC	Yes	0.348	Yes	NA,NA	NA	NA
chr1:245695735	41746	DEL	67	0.9614	0.1666	3	KIF26B(4.1167e-05,0.571)	NA	NA	NA	NA	NA	NA	NA	NA	No	NA	HGSVC	No	0.406	No	NA,NA	NA	NA
chr1:245695746	41747	INS	134	0.8507	0.5761	1	KIF26B(4.1167e-05,0.571)	NA	NA	NA	NA	NA	NA	NA	NA	No	NA	NA	No	2.387	No	NA,NA	NA	NA
chr1:245695746	41748	DEL	134	0.9897	0.0271	724	KIF26B(4.1167e-05,0.571)	NA	NA	NA	NA	NA	NA	NA	NA	No	NA	HPRC,HGSVC,1KG-ONT	No	0.311	Yes	NA,NA	NA	NA
chr1:245695867	41749	INS	68	0.8665	0.4582	1	KIF26B(4.1167e-05,0.571)	NA	NA	NA	NA	NA	NA	NA	NA	No	NA	NA	No	2.387	No	NA,NA	NA	NA
chr1:245708569	41750	DEL	63	0.8985	0.375	1	KIF26B(4.1167e-05,0.571)	NA	NA	NA	NA	NA	NA	NA	NA	No	NA	NA	No	13.54	No	NA,NA	NA	NA
chr1:245753541	41751	DEL	77	0.8941	0.3926	145	SMYD3(3.3877e-07,0.898)	NA	SMYD3(3.3877e-07,0.898)	NA	NA	NA	NA	NA	NA	No	NA	HPRC,HGSVC,1KG-ONT	Yes	5.979	Yes	NA,NA	NA	NA
chr1:245757386	41752	INS	60	0.8517	0.5652	2	SMYD3(3.3877e-07,0.898)	NA	SMYD3(3.3877e-07,0.898)	NA	NA	NA	NA	NA	NA	No	NA	NA	Yes	0.692	Yes	NA,NA	NA	NA
chr1:245760823	41753	INS	65	0.8772	0.4295	3	SMYD3(3.3877e-07,0.898)	NA	SMYD3(3.3877e-07,0.898)	NA	NA	NA	NA	NA	NA	No	NA	NA	Yes	0.692	Yes	NA,NA	NA	NA
chr1:245774634	41754	DEL	68	0.9742	0.1271	185	SMYD3(3.3877e-07,0.898)	NA	SMYD3(3.3877e-07,0.898)	NA	NA	NA	NA	NA	NA	No	NA	HPRC,HGSVC,1KG-ONT	No	1.063	Yes	NA,NA	NA	NA
chr1:245788096	41755	INS	114	0.8881	0.4584	1	SMYD3(3.3877e-07,0.898)	NA	SMYD3(3.3877e-07,0.898)	NA	NA	NA	NA	NA	enhancer	No	NA	NA	No	0.438	No	NA,NA	NA	NA
chr1:245798390	41756	INS	463	0.9008	0.3908	19	SMYD3(3.3877e-07,0.898)	NA	SMYD3(3.3877e-07,0.898)	NA	NA	NA	NA	NA	NA	No	ID=1-245798377-245798387-AC,1-245798390-245798406-CA,1-245798407-245798416-AC,1-245798435-245798444-AC,1-245798463-245798472-AC,1-245798484-245798505-CA;MOTIFS=AC,CA;STRUC=<VC20898>	HPRC,HGSVC,1KG-ONT	Yes	3.322	Yes	NA,NA	NA	NA
chr1:245798398	41758	INS	413	0.8419	0.5881	2	SMYD3(3.3877e-07,0.898)	NA	SMYD3(3.3877e-07,0.898)	NA	NA	NA	NA	NA	NA	No	ID=1-245798377-245798387-AC,1-245798390-245798406-CA,1-245798407-245798416-AC,1-245798435-245798444-AC,1-245798463-245798472-AC,1-245798484-245798505-CA;MOTIFS=AC,CA;STRUC=<VC20898>	HPRC,HGSVC,1KG-ONT	Yes	3.322	No	NA,NA	NA	NA
chr1:245798398	41757	INS	469	0.9019	0.4076	196	SMYD3(3.3877e-07,0.898)	NA	SMYD3(3.3877e-07,0.898)	NA	NA	NA	NA	NA	NA	No	ID=1-245798377-245798387-AC,1-245798390-245798406-CA,1-245798407-245798416-AC,1-245798435-245798444-AC,1-245798463-245798472-AC,1-245798484-245798505-CA;MOTIFS=AC,CA;STRUC=<VC20898>	HPRC,HGSVC,1KG-ONT	Yes	3.322	Yes	NA,NA	NA	NA
chr1:245798399	41761	INS	439	0.8931	0.3819	722	SMYD3(3.3877e-07,0.898)	NA	SMYD3(3.3877e-07,0.898)	NA	NA	NA	NA	NA	NA	No	ID=1-245798377-245798387-AC,1-245798390-245798406-CA,1-245798407-245798416-AC,1-245798435-245798444-AC,1-245798463-245798472-AC,1-245798484-245798505-CA;MOTIFS=AC,CA;STRUC=<VC20898>	HPRC,HGSVC,1KG-ONT	Yes	3.322	Yes	NA,NA	NA	NA
chr1:245798399	41760	INS	439	0.8709	0.4744	308	SMYD3(3.3877e-07,0.898)	NA	SMYD3(3.3877e-07,0.898)	NA	NA	NA	NA	NA	NA	No	ID=1-245798377-245798387-AC,1-245798390-245798406-CA,1-245798407-245798416-AC,1-245798435-245798444-AC,1-245798463-245798472-AC,1-245798484-245798505-CA;MOTIFS=AC,CA;STRUC=<VC20898>	HPRC,HGSVC,1KG-ONT	Yes	3.322	Yes	NA,NA	NA	NA
chr1:245798399	41759	INS	416	0.8742	0.464	6	SMYD3(3.3877e-07,0.898)	NA	SMYD3(3.3877e-07,0.898)	NA	NA	NA	NA	NA	NA	No	ID=1-245798377-245798387-AC,1-245798390-245798406-CA,1-245798407-245798416-AC,1-245798435-245798444-AC,1-245798463-245798472-AC,1-245798484-245798505-CA;MOTIFS=AC,CA;STRUC=<VC20898>	HPRC,HGSVC,1KG-ONT	Yes	3.322	No	NA,NA	NA	NA
chr1:245798400	41762	INS	413	0.8069	0.6816	1	SMYD3(3.3877e-07,0.898)	NA	SMYD3(3.3877e-07,0.898)	NA	NA	NA	NA	NA	NA	No	ID=1-245798377-245798387-AC,1-245798390-245798406-CA,1-245798407-245798416-AC,1-245798435-245798444-AC,1-245798463-245798472-AC,1-245798484-245798505-CA;MOTIFS=AC,CA;STRUC=<VC20898>	HPRC,HGSVC,1KG-ONT	Yes	3.322	No	NA,NA	NA	NA
chr1:245798400	41763	INS	417	0.8503	0.5987	12	SMYD3(3.3877e-07,0.898)	NA	SMYD3(3.3877e-07,0.898)	NA	NA	NA	NA	NA	NA	No	ID=1-245798377-245798387-AC,1-245798390-245798406-CA,1-245798407-245798416-AC,1-245798435-245798444-AC,1-245798463-245798472-AC,1-245798484-245798505-CA;MOTIFS=AC,CA;STRUC=<VC20898>	HPRC,HGSVC,1KG-ONT	Yes	3.322	Yes	NA,NA	NA	NA
chr1:245799912	41764	INS	106	0.8185	0.6719	2	SMYD3(3.3877e-07,0.898)	NA	SMYD3(3.3877e-07,0.898)	NA	NA	NA	NA	NA	NA	No	NA	NA	No	0.438	Yes	NA,NA	NA	NA
chr1:245806706	41765	INS	134	0.8438	0.5978	15	SMYD3(3.3877e-07,0.898)	NA	SMYD3(3.3877e-07,0.898)	NA	NA	NA	NA	NA	NA	No	NA	1KG-ONT	Yes	0.056	Yes	NA,NA	NA	NA
chr1:245826010	41767	INS	325	0.9593	0.1647	825	SMYD3(3.3877e-07,0.898)	NA	SMYD3(3.3877e-07,0.898)	NA	NA	NA	NA	NA	NA	No	NA	HPRC,HGSVC,1KG-ONT	Yes	2.387	Yes	NA,NA	NA	NA
chr1:245826010	41766	INS	313	0.9759	0.0904	189	SMYD3(3.3877e-07,0.898)	NA	SMYD3(3.3877e-07,0.898)	NA	NA	NA	NA	NA	NA	No	NA	HPRC,HGSVC,1KG-ONT	Yes	2.387	Yes	NA,NA	NA	NA
chr1:245826010	41768	INS	340	0.8156	0.6669	14	SMYD3(3.3877e-07,0.898)	NA	SMYD3(3.3877e-07,0.898)	NA	NA	NA	NA	NA	NA	No	NA	HPRC,HGSVC,1KG-ONT	Yes	2.387	Yes	NA,NA	NA	NA
chr1:245833073	41769	INS	60	0.843	0.5896	3	SMYD3(3.3877e-07,0.898)	NA	SMYD3(3.3877e-07,0.898)	NA	NA	NA	NA	NA	NA	No	ID=1-245833059-245833075-A;MOTIFS=A;STRUC=<TR332585>	NA	No	3.188	Yes	NA,NA	NA	NA
chr1:245833073	41770	INS	56	0.8788	0.4301	4	SMYD3(3.3877e-07,0.898)	NA	SMYD3(3.3877e-07,0.898)	NA	NA	NA	NA	NA	NA	No	ID=1-245833059-245833075-A;MOTIFS=A;STRUC=<TR332585>	NA	No	3.188	No	NA,NA	NA	NA
chr1:245872403	41771	DEL	86	0.9634	0.162	498	SMYD3(3.3877e-07,0.898)	NA	SMYD3(3.3877e-07,0.898)	NA	NA	NA	NA	NA	enhancer	No	NA	HPRC,HGSVC,1KG-ONT	No	3.232	Yes	NA,NA	NA	NA
chr1:245879902	41772	INS	64	0.8445	0.5715	3	SMYD3(3.3877e-07,0.898)	NA	SMYD3(3.3877e-07,0.898)	NA	NA	NA	NA	NA	NA	No	NA	NA	No	0.089	Yes	NA,NA	NA	NA
chr1:245890039	41773	INS	317	0.9447	0.225	30	SMYD3(3.3877e-07,0.898)	NA	SMYD3(3.3877e-07,0.898)	NA	NA	NA	NA	NA	NA	No	NA	1KG-ONT	Yes	0.692	Yes	NA,NA	NA	NA
chr1:245924988	41774	INS	310	0.9254	0.2734	80	SMYD3(3.3877e-07,0.898)	NA	SMYD3(3.3877e-07,0.898)	NA	NA	NA	NA	NA	NA	No	NA	HGSVC,1KG-ONT	Yes	0.354	Yes	NA,NA	NA	NA
chr1:245934362	41775	INS	330	0.9558	0.1764	36	SMYD3(3.3877e-07,0.898)	NA	SMYD3(3.3877e-07,0.898)	NA	NA	NA	NA	NA	NA	No	NA	HPRC,1KG-ONT	Yes	2.271	Yes	NA,NA	NA	NA
chr1:245962663	41776	DEL	190	0.9239	0.2696	62	SMYD3(3.3877e-07,0.898)	NA	SMYD3(3.3877e-07,0.898)	NA	NA	NA	NA	NA	NA	No	NA	HPRC,HGSVC,1KG-ONT	No	10.51	Yes	NA,NA	NA	NA
chr1:245974465	41777	DEL	72	0.8619	0.4904	3	SMYD3(3.3877e-07,0.898)	NA	SMYD3(3.3877e-07,0.898)	NA	NA	NA	NA	NA	NA	Yes	ID=1-245974465-245974940-AAAGCCATCGTCTCCGGCCCAGGG,1-245976789-245976879-AGGGAAAGCCATCGTCTCTAGCCT,1-245976861-245976885-AGGGAAAGCCATCGTCTCCGGCCC,1-245976885-245976975-AGGGAAAGCCATCGTCTCTAGCCT,1-245974749-245974941-AGGGAAAGCCATCGTCTCCGGCCT,1-245975013-245975103-AGGGAAAGCCATCGTCTCCGGCCC,1-245975085-245975109-AGGGAAAGCCATCGTCTCTAGCCT,1-245975157-245975397-AGGGAAAGCCATCGTCTCCGGCCT,1-245975181-245975396-AGGGAAAGCCATCGTCTCCGGCCC,1-245975469-245975559-AGGGAAAGCCATCGTCTCCGGCCC,1-245975512-245975560-GGCCCAGGGAAAGCCATCGTCTCT,1-245975585-245975657-GCCTAGGGAAAGCCATCGTCTCCG,1-245975637-245975775-AGGGAAAGCCATCGTCTCCGGCCC,1-245975805-245975914-AGGGAAAGCCATCGTCTCCGGCCC,1-245975993-245976087-GCCTAGGGAAAGCCATCGTCTCTA,1-245976089-245976113-GCCCAGGGAAAGCCATCGTCTCTA,1-245976113-245976231-GCCCAGGGAAAGCCATCGTCTCCG,1-245976257-245976428-GCCCAGGGAAAGCCATCGTCTCTA,1-245976429-245976519-AGGGAAAGCCATCGTCTCCGGCCC,1-245976549-245976621-AGGGAAAGCCATCGTCTCCGGCCC,1-245977049-245977073-GCCCAGGGAAAGCCATCGTCTCTA;MOTIFS=AGGGAAAGCCATCGTCTCCGGCCT,AGGGAAAGCCATCGTCTCTAGCCT,GCCCAGGGAAAGCCATCGTCTCCG,GCCTAGGGAAAGCCATCGTCTCCG,AGGGAAAGCCATCGTCTCCGGCCC,AAAGCCATCGTCTCCGGCCCAGGG,GCCTAGGGAAAGCCATCGTCTCTA,GGCCCAGGGAAAGCCATCGTCTCT,GCCCAGGGAAAGCCATCGTCTCTA;STRUC=<VC20921>	HPRC,HGSVC	No	3.06	No	NA,NA	NA	NA
chr1:245974465	41778	DEL	120	0.8328	0.616	3	SMYD3(3.3877e-07,0.898)	NA	SMYD3(3.3877e-07,0.898)	NA	NA	NA	NA	NA	NA	Yes	ID=1-245974465-245974940-AAAGCCATCGTCTCCGGCCCAGGG,1-245976789-245976879-AGGGAAAGCCATCGTCTCTAGCCT,1-245976861-245976885-AGGGAAAGCCATCGTCTCCGGCCC,1-245976885-245976975-AGGGAAAGCCATCGTCTCTAGCCT,1-245974749-245974941-AGGGAAAGCCATCGTCTCCGGCCT,1-245975013-245975103-AGGGAAAGCCATCGTCTCCGGCCC,1-245975085-245975109-AGGGAAAGCCATCGTCTCTAGCCT,1-245975157-245975397-AGGGAAAGCCATCGTCTCCGGCCT,1-245975181-245975396-AGGGAAAGCCATCGTCTCCGGCCC,1-245975469-245975559-AGGGAAAGCCATCGTCTCCGGCCC,1-245975512-245975560-GGCCCAGGGAAAGCCATCGTCTCT,1-245975585-245975657-GCCTAGGGAAAGCCATCGTCTCCG,1-245975637-245975775-AGGGAAAGCCATCGTCTCCGGCCC,1-245975805-245975914-AGGGAAAGCCATCGTCTCCGGCCC,1-245975993-245976087-GCCTAGGGAAAGCCATCGTCTCTA,1-245976089-245976113-GCCCAGGGAAAGCCATCGTCTCTA,1-245976113-245976231-GCCCAGGGAAAGCCATCGTCTCCG,1-245976257-245976428-GCCCAGGGAAAGCCATCGTCTCTA,1-245976429-245976519-AGGGAAAGCCATCGTCTCCGGCCC,1-245976549-245976621-AGGGAAAGCCATCGTCTCCGGCCC,1-245977049-245977073-GCCCAGGGAAAGCCATCGTCTCTA;MOTIFS=AGGGAAAGCCATCGTCTCCGGCCT,AGGGAAAGCCATCGTCTCTAGCCT,GCCCAGGGAAAGCCATCGTCTCCG,GCCTAGGGAAAGCCATCGTCTCCG,AGGGAAAGCCATCGTCTCCGGCCC,AAAGCCATCGTCTCCGGCCCAGGG,GCCTAGGGAAAGCCATCGTCTCTA,GGCCCAGGGAAAGCCATCGTCTCT,GCCCAGGGAAAGCCATCGTCTCTA;STRUC=<VC20921>	HPRC,HGSVC	No	3.395	Yes	NA,NA	NA	NA
chr1:245974465	41779	DEL	264	0.8468	0.5711	16	SMYD3(3.3877e-07,0.898)	NA	SMYD3(3.3877e-07,0.898)	NA	NA	NA	NA	NA	NA	Yes	ID=1-245974465-245974940-AAAGCCATCGTCTCCGGCCCAGGG,1-245976789-245976879-AGGGAAAGCCATCGTCTCTAGCCT,1-245976861-245976885-AGGGAAAGCCATCGTCTCCGGCCC,1-245976885-245976975-AGGGAAAGCCATCGTCTCTAGCCT,1-245974749-245974941-AGGGAAAGCCATCGTCTCCGGCCT,1-245975013-245975103-AGGGAAAGCCATCGTCTCCGGCCC,1-245975085-245975109-AGGGAAAGCCATCGTCTCTAGCCT,1-245975157-245975397-AGGGAAAGCCATCGTCTCCGGCCT,1-245975181-245975396-AGGGAAAGCCATCGTCTCCGGCCC,1-245975469-245975559-AGGGAAAGCCATCGTCTCCGGCCC,1-245975512-245975560-GGCCCAGGGAAAGCCATCGTCTCT,1-245975585-245975657-GCCTAGGGAAAGCCATCGTCTCCG,1-245975637-245975775-AGGGAAAGCCATCGTCTCCGGCCC,1-245975805-245975914-AGGGAAAGCCATCGTCTCCGGCCC,1-245975993-245976087-GCCTAGGGAAAGCCATCGTCTCTA,1-245976089-245976113-GCCCAGGGAAAGCCATCGTCTCTA,1-245976113-245976231-GCCCAGGGAAAGCCATCGTCTCCG,1-245976257-245976428-GCCCAGGGAAAGCCATCGTCTCTA,1-245976429-245976519-AGGGAAAGCCATCGTCTCCGGCCC,1-245976549-245976621-AGGGAAAGCCATCGTCTCCGGCCC,1-245977049-245977073-GCCCAGGGAAAGCCATCGTCTCTA;MOTIFS=AGGGAAAGCCATCGTCTCCGGCCT,AGGGAAAGCCATCGTCTCTAGCCT,GCCCAGGGAAAGCCATCGTCTCCG,GCCTAGGGAAAGCCATCGTCTCCG,AGGGAAAGCCATCGTCTCCGGCCC,AAAGCCATCGTCTCCGGCCCAGGG,GCCTAGGGAAAGCCATCGTCTCTA,GGCCCAGGGAAAGCCATCGTCTCT,GCCCAGGGAAAGCCATCGTCTCTA;STRUC=<VC20921>	HPRC,HGSVC	No	3.395	No	NA,NA	NA	NA
chr1:245974465	41780	DEL	1776	0.8468	0.5586	47	SMYD3(3.3877e-07,0.898)	NA	SMYD3(3.3877e-07,0.898)	NA	NA	NA	NA	NA	NA	Yes	ID=1-245974465-245974940-AAAGCCATCGTCTCCGGCCCAGGG,1-245976789-245976879-AGGGAAAGCCATCGTCTCTAGCCT,1-245976861-245976885-AGGGAAAGCCATCGTCTCCGGCCC,1-245976885-245976975-AGGGAAAGCCATCGTCTCTAGCCT,1-245974749-245974941-AGGGAAAGCCATCGTCTCCGGCCT,1-245975013-245975103-AGGGAAAGCCATCGTCTCCGGCCC,1-245975085-245975109-AGGGAAAGCCATCGTCTCTAGCCT,1-245975157-245975397-AGGGAAAGCCATCGTCTCCGGCCT,1-245975181-245975396-AGGGAAAGCCATCGTCTCCGGCCC,1-245975469-245975559-AGGGAAAGCCATCGTCTCCGGCCC,1-245975512-245975560-GGCCCAGGGAAAGCCATCGTCTCT,1-245975585-245975657-GCCTAGGGAAAGCCATCGTCTCCG,1-245975637-245975775-AGGGAAAGCCATCGTCTCCGGCCC,1-245975805-245975914-AGGGAAAGCCATCGTCTCCGGCCC,1-245975993-245976087-GCCTAGGGAAAGCCATCGTCTCTA,1-245976089-245976113-GCCCAGGGAAAGCCATCGTCTCTA,1-245976113-245976231-GCCCAGGGAAAGCCATCGTCTCCG,1-245976257-245976428-GCCCAGGGAAAGCCATCGTCTCTA,1-245976429-245976519-AGGGAAAGCCATCGTCTCCGGCCC,1-245976549-245976621-AGGGAAAGCCATCGTCTCCGGCCC,1-245977049-245977073-GCCCAGGGAAAGCCATCGTCTCTA;MOTIFS=AGGGAAAGCCATCGTCTCCGGCCT,AGGGAAAGCCATCGTCTCTAGCCT,GCCCAGGGAAAGCCATCGTCTCCG,GCCTAGGGAAAGCCATCGTCTCCG,AGGGAAAGCCATCGTCTCCGGCCC,AAAGCCATCGTCTCCGGCCCAGGG,GCCTAGGGAAAGCCATCGTCTCTA,GGCCCAGGGAAAGCCATCGTCTCT,GCCCAGGGAAAGCCATCGTCTCTA;STRUC=<VC20921>	HPRC,HGSVC,1KG-ONT	Yes	0.094	No	NA,NA	NA	NA
chr1:245974465	41781	DEL	1968	0.9266	0.28	82	SMYD3(3.3877e-07,0.898)	NA	SMYD3(3.3877e-07,0.898)	NA	NA	NA	NA	NA	NA	Yes	ID=1-245974465-245974940-AAAGCCATCGTCTCCGGCCCAGGG,1-245976789-245976879-AGGGAAAGCCATCGTCTCTAGCCT,1-245976861-245976885-AGGGAAAGCCATCGTCTCCGGCCC,1-245976885-245976975-AGGGAAAGCCATCGTCTCTAGCCT,1-245974749-245974941-AGGGAAAGCCATCGTCTCCGGCCT,1-245975013-245975103-AGGGAAAGCCATCGTCTCCGGCCC,1-245975085-245975109-AGGGAAAGCCATCGTCTCTAGCCT,1-245975157-245975397-AGGGAAAGCCATCGTCTCCGGCCT,1-245975181-245975396-AGGGAAAGCCATCGTCTCCGGCCC,1-245975469-245975559-AGGGAAAGCCATCGTCTCCGGCCC,1-245975512-245975560-GGCCCAGGGAAAGCCATCGTCTCT,1-245975585-245975657-GCCTAGGGAAAGCCATCGTCTCCG,1-245975637-245975775-AGGGAAAGCCATCGTCTCCGGCCC,1-245975805-245975914-AGGGAAAGCCATCGTCTCCGGCCC,1-245975993-245976087-GCCTAGGGAAAGCCATCGTCTCTA,1-245976089-245976113-GCCCAGGGAAAGCCATCGTCTCTA,1-245976113-245976231-GCCCAGGGAAAGCCATCGTCTCCG,1-245976257-245976428-GCCCAGGGAAAGCCATCGTCTCTA,1-245976429-245976519-AGGGAAAGCCATCGTCTCCGGCCC,1-245976549-245976621-AGGGAAAGCCATCGTCTCCGGCCC,1-245977049-245977073-GCCCAGGGAAAGCCATCGTCTCTA;MOTIFS=AGGGAAAGCCATCGTCTCCGGCCT,AGGGAAAGCCATCGTCTCTAGCCT,GCCCAGGGAAAGCCATCGTCTCCG,GCCTAGGGAAAGCCATCGTCTCCG,AGGGAAAGCCATCGTCTCCGGCCC,AAAGCCATCGTCTCCGGCCCAGGG,GCCTAGGGAAAGCCATCGTCTCTA,GGCCCAGGGAAAGCCATCGTCTCT,GCCCAGGGAAAGCCATCGTCTCTA;STRUC=<VC20921>	HPRC,HGSVC,1KG-ONT	Yes	3.017	No	NA,NA	NA	NA
chr1:245974478	41782	DEL	314	0.8664	0.4886	5	SMYD3(3.3877e-07,0.898)	NA	SMYD3(3.3877e-07,0.898)	NA	NA	NA	NA	NA	NA	Yes	ID=1-245974465-245974940-AAAGCCATCGTCTCCGGCCCAGGG,1-245976789-245976879-AGGGAAAGCCATCGTCTCTAGCCT,1-245976861-245976885-AGGGAAAGCCATCGTCTCCGGCCC,1-245976885-245976975-AGGGAAAGCCATCGTCTCTAGCCT,1-245974749-245974941-AGGGAAAGCCATCGTCTCCGGCCT,1-245975013-245975103-AGGGAAAGCCATCGTCTCCGGCCC,1-245975085-245975109-AGGGAAAGCCATCGTCTCTAGCCT,1-245975157-245975397-AGGGAAAGCCATCGTCTCCGGCCT,1-245975181-245975396-AGGGAAAGCCATCGTCTCCGGCCC,1-245975469-245975559-AGGGAAAGCCATCGTCTCCGGCCC,1-245975512-245975560-GGCCCAGGGAAAGCCATCGTCTCT,1-245975585-245975657-GCCTAGGGAAAGCCATCGTCTCCG,1-245975637-245975775-AGGGAAAGCCATCGTCTCCGGCCC,1-245975805-245975914-AGGGAAAGCCATCGTCTCCGGCCC,1-245975993-245976087-GCCTAGGGAAAGCCATCGTCTCTA,1-245976089-245976113-GCCCAGGGAAAGCCATCGTCTCTA,1-245976113-245976231-GCCCAGGGAAAGCCATCGTCTCCG,1-245976257-245976428-GCCCAGGGAAAGCCATCGTCTCTA,1-245976429-245976519-AGGGAAAGCCATCGTCTCCGGCCC,1-245976549-245976621-AGGGAAAGCCATCGTCTCCGGCCC,1-245977049-245977073-GCCCAGGGAAAGCCATCGTCTCTA;MOTIFS=AGGGAAAGCCATCGTCTCCGGCCT,AGGGAAAGCCATCGTCTCTAGCCT,GCCCAGGGAAAGCCATCGTCTCCG,GCCTAGGGAAAGCCATCGTCTCCG,AGGGAAAGCCATCGTCTCCGGCCC,AAAGCCATCGTCTCCGGCCCAGGG,GCCTAGGGAAAGCCATCGTCTCTA,GGCCCAGGGAAAGCCATCGTCTCT,GCCCAGGGAAAGCCATCGTCTCTA;STRUC=<VC20921>	HPRC,HGSVC	No	3.051	No	NA,NA	NA	NA
chr1:245974504	41783	DEL	2568	0.8355	0.6123	5	SMYD3(3.3877e-07,0.898)	NA	SMYD3(3.3877e-07,0.898)	NA	NA	NA	NA	NA	NA	Yes	ID=1-245974465-245974940-AAAGCCATCGTCTCCGGCCCAGGG,1-245976789-245976879-AGGGAAAGCCATCGTCTCTAGCCT,1-245976861-245976885-AGGGAAAGCCATCGTCTCCGGCCC,1-245976885-245976975-AGGGAAAGCCATCGTCTCTAGCCT,1-245974749-245974941-AGGGAAAGCCATCGTCTCCGGCCT,1-245975013-245975103-AGGGAAAGCCATCGTCTCCGGCCC,1-245975085-245975109-AGGGAAAGCCATCGTCTCTAGCCT,1-245975157-245975397-AGGGAAAGCCATCGTCTCCGGCCT,1-245975181-245975396-AGGGAAAGCCATCGTCTCCGGCCC,1-245975469-245975559-AGGGAAAGCCATCGTCTCCGGCCC,1-245975512-245975560-GGCCCAGGGAAAGCCATCGTCTCT,1-245975585-245975657-GCCTAGGGAAAGCCATCGTCTCCG,1-245975637-245975775-AGGGAAAGCCATCGTCTCCGGCCC,1-245975805-245975914-AGGGAAAGCCATCGTCTCCGGCCC,1-245975993-245976087-GCCTAGGGAAAGCCATCGTCTCTA,1-245976089-245976113-GCCCAGGGAAAGCCATCGTCTCTA,1-245976113-245976231-GCCCAGGGAAAGCCATCGTCTCCG,1-245976257-245976428-GCCCAGGGAAAGCCATCGTCTCTA,1-245976429-245976519-AGGGAAAGCCATCGTCTCCGGCCC,1-245976549-245976621-AGGGAAAGCCATCGTCTCCGGCCC,1-245977049-245977073-GCCCAGGGAAAGCCATCGTCTCTA;MOTIFS=AGGGAAAGCCATCGTCTCCGGCCT,AGGGAAAGCCATCGTCTCTAGCCT,GCCCAGGGAAAGCCATCGTCTCCG,GCCTAGGGAAAGCCATCGTCTCCG,AGGGAAAGCCATCGTCTCCGGCCC,AAAGCCATCGTCTCCGGCCCAGGG,GCCTAGGGAAAGCCATCGTCTCTA,GGCCCAGGGAAAGCCATCGTCTCT,GCCCAGGGAAAGCCATCGTCTCTA;STRUC=<VC20921>	HPRC,HGSVC,1KG-ONT	Yes	1.354	No	NA,NA	NA	NA
chr1:245974509	41784	DEL	672	0.8509	0.535	19	SMYD3(3.3877e-07,0.898)	NA	SMYD3(3.3877e-07,0.898)	NA	NA	NA	NA	NA	NA	Yes	ID=1-245974465-245974940-AAAGCCATCGTCTCCGGCCCAGGG,1-245976789-245976879-AGGGAAAGCCATCGTCTCTAGCCT,1-245976861-245976885-AGGGAAAGCCATCGTCTCCGGCCC,1-245976885-245976975-AGGGAAAGCCATCGTCTCTAGCCT,1-245974749-245974941-AGGGAAAGCCATCGTCTCCGGCCT,1-245975013-245975103-AGGGAAAGCCATCGTCTCCGGCCC,1-245975085-245975109-AGGGAAAGCCATCGTCTCTAGCCT,1-245975157-245975397-AGGGAAAGCCATCGTCTCCGGCCT,1-245975181-245975396-AGGGAAAGCCATCGTCTCCGGCCC,1-245975469-245975559-AGGGAAAGCCATCGTCTCCGGCCC,1-245975512-245975560-GGCCCAGGGAAAGCCATCGTCTCT,1-245975585-245975657-GCCTAGGGAAAGCCATCGTCTCCG,1-245975637-245975775-AGGGAAAGCCATCGTCTCCGGCCC,1-245975805-245975914-AGGGAAAGCCATCGTCTCCGGCCC,1-245975993-245976087-GCCTAGGGAAAGCCATCGTCTCTA,1-245976089-245976113-GCCCAGGGAAAGCCATCGTCTCTA,1-245976113-245976231-GCCCAGGGAAAGCCATCGTCTCCG,1-245976257-245976428-GCCCAGGGAAAGCCATCGTCTCTA,1-245976429-245976519-AGGGAAAGCCATCGTCTCCGGCCC,1-245976549-245976621-AGGGAAAGCCATCGTCTCCGGCCC,1-245977049-245977073-GCCCAGGGAAAGCCATCGTCTCTA;MOTIFS=AGGGAAAGCCATCGTCTCCGGCCT,AGGGAAAGCCATCGTCTCTAGCCT,GCCCAGGGAAAGCCATCGTCTCCG,GCCTAGGGAAAGCCATCGTCTCCG,AGGGAAAGCCATCGTCTCCGGCCC,AAAGCCATCGTCTCCGGCCCAGGG,GCCTAGGGAAAGCCATCGTCTCTA,GGCCCAGGGAAAGCCATCGTCTCT,GCCCAGGGAAAGCCATCGTCTCTA;STRUC=<VC20921>	HPRC,HGSVC,1KG-ONT	No	2.635	No	NA,NA	NA	NA
chr1:245974509	41785	DEL	960	0.7957	0.6953	41	SMYD3(3.3877e-07,0.898)	NA	SMYD3(3.3877e-07,0.898)	NA	NA	NA	NA	NA	NA	Yes	ID=1-245974465-245974940-AAAGCCATCGTCTCCGGCCCAGGG,1-245976789-245976879-AGGGAAAGCCATCGTCTCTAGCCT,1-245976861-245976885-AGGGAAAGCCATCGTCTCCGGCCC,1-245976885-245976975-AGGGAAAGCCATCGTCTCTAGCCT,1-245974749-245974941-AGGGAAAGCCATCGTCTCCGGCCT,1-245975013-245975103-AGGGAAAGCCATCGTCTCCGGCCC,1-245975085-245975109-AGGGAAAGCCATCGTCTCTAGCCT,1-245975157-245975397-AGGGAAAGCCATCGTCTCCGGCCT,1-245975181-245975396-AGGGAAAGCCATCGTCTCCGGCCC,1-245975469-245975559-AGGGAAAGCCATCGTCTCCGGCCC,1-245975512-245975560-GGCCCAGGGAAAGCCATCGTCTCT,1-245975585-245975657-GCCTAGGGAAAGCCATCGTCTCCG,1-245975637-245975775-AGGGAAAGCCATCGTCTCCGGCCC,1-245975805-245975914-AGGGAAAGCCATCGTCTCCGGCCC,1-245975993-245976087-GCCTAGGGAAAGCCATCGTCTCTA,1-245976089-245976113-GCCCAGGGAAAGCCATCGTCTCTA,1-245976113-245976231-GCCCAGGGAAAGCCATCGTCTCCG,1-245976257-245976428-GCCCAGGGAAAGCCATCGTCTCTA,1-245976429-245976519-AGGGAAAGCCATCGTCTCCGGCCC,1-245976549-245976621-AGGGAAAGCCATCGTCTCCGGCCC,1-245977049-245977073-GCCCAGGGAAAGCCATCGTCTCTA;MOTIFS=AGGGAAAGCCATCGTCTCCGGCCT,AGGGAAAGCCATCGTCTCTAGCCT,GCCCAGGGAAAGCCATCGTCTCCG,GCCTAGGGAAAGCCATCGTCTCCG,AGGGAAAGCCATCGTCTCCGGCCC,AAAGCCATCGTCTCCGGCCCAGGG,GCCTAGGGAAAGCCATCGTCTCTA,GGCCCAGGGAAAGCCATCGTCTCT,GCCCAGGGAAAGCCATCGTCTCTA;STRUC=<VC20921>	HPRC,HGSVC,1KG-ONT	Yes	0.071	No	NA,NA	NA	NA
chr1:245974533	41786	DEL	480	0.8239	0.634	16	SMYD3(3.3877e-07,0.898)	NA	SMYD3(3.3877e-07,0.898)	NA	NA	NA	NA	NA	NA	Yes	ID=1-245974465-245974940-AAAGCCATCGTCTCCGGCCCAGGG,1-245976789-245976879-AGGGAAAGCCATCGTCTCTAGCCT,1-245976861-245976885-AGGGAAAGCCATCGTCTCCGGCCC,1-245976885-245976975-AGGGAAAGCCATCGTCTCTAGCCT,1-245974749-245974941-AGGGAAAGCCATCGTCTCCGGCCT,1-245975013-245975103-AGGGAAAGCCATCGTCTCCGGCCC,1-245975085-245975109-AGGGAAAGCCATCGTCTCTAGCCT,1-245975157-245975397-AGGGAAAGCCATCGTCTCCGGCCT,1-245975181-245975396-AGGGAAAGCCATCGTCTCCGGCCC,1-245975469-245975559-AGGGAAAGCCATCGTCTCCGGCCC,1-245975512-245975560-GGCCCAGGGAAAGCCATCGTCTCT,1-245975585-245975657-GCCTAGGGAAAGCCATCGTCTCCG,1-245975637-245975775-AGGGAAAGCCATCGTCTCCGGCCC,1-245975805-245975914-AGGGAAAGCCATCGTCTCCGGCCC,1-245975993-245976087-GCCTAGGGAAAGCCATCGTCTCTA,1-245976089-245976113-GCCCAGGGAAAGCCATCGTCTCTA,1-245976113-245976231-GCCCAGGGAAAGCCATCGTCTCCG,1-245976257-245976428-GCCCAGGGAAAGCCATCGTCTCTA,1-245976429-245976519-AGGGAAAGCCATCGTCTCCGGCCC,1-245976549-245976621-AGGGAAAGCCATCGTCTCCGGCCC,1-245977049-245977073-GCCCAGGGAAAGCCATCGTCTCTA;MOTIFS=AGGGAAAGCCATCGTCTCCGGCCT,AGGGAAAGCCATCGTCTCTAGCCT,GCCCAGGGAAAGCCATCGTCTCCG,GCCTAGGGAAAGCCATCGTCTCCG,AGGGAAAGCCATCGTCTCCGGCCC,AAAGCCATCGTCTCCGGCCCAGGG,GCCTAGGGAAAGCCATCGTCTCTA,GGCCCAGGGAAAGCCATCGTCTCT,GCCCAGGGAAAGCCATCGTCTCTA;STRUC=<VC20921>	HPRC,HGSVC,1KG-ONT	No	1.001	No	NA,NA	NA	NA
chr1:245974553	41788	DEL	1560	0.9447	0.2137	179	SMYD3(3.3877e-07,0.898)	NA	SMYD3(3.3877e-07,0.898)	NA	NA	NA	NA	NA	NA	Yes	ID=1-245974465-245974940-AAAGCCATCGTCTCCGGCCCAGGG,1-245976789-245976879-AGGGAAAGCCATCGTCTCTAGCCT,1-245976861-245976885-AGGGAAAGCCATCGTCTCCGGCCC,1-245976885-245976975-AGGGAAAGCCATCGTCTCTAGCCT,1-245974749-245974941-AGGGAAAGCCATCGTCTCCGGCCT,1-245975013-245975103-AGGGAAAGCCATCGTCTCCGGCCC,1-245975085-245975109-AGGGAAAGCCATCGTCTCTAGCCT,1-245975157-245975397-AGGGAAAGCCATCGTCTCCGGCCT,1-245975181-245975396-AGGGAAAGCCATCGTCTCCGGCCC,1-245975469-245975559-AGGGAAAGCCATCGTCTCCGGCCC,1-245975512-245975560-GGCCCAGGGAAAGCCATCGTCTCT,1-245975585-245975657-GCCTAGGGAAAGCCATCGTCTCCG,1-245975637-245975775-AGGGAAAGCCATCGTCTCCGGCCC,1-245975805-245975914-AGGGAAAGCCATCGTCTCCGGCCC,1-245975993-245976087-GCCTAGGGAAAGCCATCGTCTCTA,1-245976089-245976113-GCCCAGGGAAAGCCATCGTCTCTA,1-245976113-245976231-GCCCAGGGAAAGCCATCGTCTCCG,1-245976257-245976428-GCCCAGGGAAAGCCATCGTCTCTA,1-245976429-245976519-AGGGAAAGCCATCGTCTCCGGCCC,1-245976549-245976621-AGGGAAAGCCATCGTCTCCGGCCC,1-245977049-245977073-GCCCAGGGAAAGCCATCGTCTCTA;MOTIFS=AGGGAAAGCCATCGTCTCCGGCCT,AGGGAAAGCCATCGTCTCTAGCCT,GCCCAGGGAAAGCCATCGTCTCCG,GCCTAGGGAAAGCCATCGTCTCCG,AGGGAAAGCCATCGTCTCCGGCCC,AAAGCCATCGTCTCCGGCCCAGGG,GCCTAGGGAAAGCCATCGTCTCTA,GGCCCAGGGAAAGCCATCGTCTCT,GCCCAGGGAAAGCCATCGTCTCTA;STRUC=<VC20921>	HPRC,HGSVC,1KG-ONT	Yes	0.1	Yes	NA,NA	NA	NA
chr1:245974553	41789	DEL	1680	0.9296	0.2891	68	SMYD3(3.3877e-07,0.898)	NA	SMYD3(3.3877e-07,0.898)	NA	NA	NA	NA	NA	NA	Yes	ID=1-245974465-245974940-AAAGCCATCGTCTCCGGCCCAGGG,1-245976789-245976879-AGGGAAAGCCATCGTCTCTAGCCT,1-245976861-245976885-AGGGAAAGCCATCGTCTCCGGCCC,1-245976885-245976975-AGGGAAAGCCATCGTCTCTAGCCT,1-245974749-245974941-AGGGAAAGCCATCGTCTCCGGCCT,1-245975013-245975103-AGGGAAAGCCATCGTCTCCGGCCC,1-245975085-245975109-AGGGAAAGCCATCGTCTCTAGCCT,1-245975157-245975397-AGGGAAAGCCATCGTCTCCGGCCT,1-245975181-245975396-AGGGAAAGCCATCGTCTCCGGCCC,1-245975469-245975559-AGGGAAAGCCATCGTCTCCGGCCC,1-245975512-245975560-GGCCCAGGGAAAGCCATCGTCTCT,1-245975585-245975657-GCCTAGGGAAAGCCATCGTCTCCG,1-245975637-245975775-AGGGAAAGCCATCGTCTCCGGCCC,1-245975805-245975914-AGGGAAAGCCATCGTCTCCGGCCC,1-245975993-245976087-GCCTAGGGAAAGCCATCGTCTCTA,1-245976089-245976113-GCCCAGGGAAAGCCATCGTCTCTA,1-245976113-245976231-GCCCAGGGAAAGCCATCGTCTCCG,1-245976257-245976428-GCCCAGGGAAAGCCATCGTCTCTA,1-245976429-245976519-AGGGAAAGCCATCGTCTCCGGCCC,1-245976549-245976621-AGGGAAAGCCATCGTCTCCGGCCC,1-245977049-245977073-GCCCAGGGAAAGCCATCGTCTCTA;MOTIFS=AGGGAAAGCCATCGTCTCCGGCCT,AGGGAAAGCCATCGTCTCTAGCCT,GCCCAGGGAAAGCCATCGTCTCCG,GCCTAGGGAAAGCCATCGTCTCCG,AGGGAAAGCCATCGTCTCCGGCCC,AAAGCCATCGTCTCCGGCCCAGGG,GCCTAGGGAAAGCCATCGTCTCTA,GGCCCAGGGAAAGCCATCGTCTCT,GCCCAGGGAAAGCCATCGTCTCTA;STRUC=<VC20921>	HPRC,HGSVC,1KG-ONT	Yes	0.087	No	NA,NA	NA	NA
chr1:245974579	41790	DEL	215	0.8702	0.6655	10	SMYD3(3.3877e-07,0.898)	NA	SMYD3(3.3877e-07,0.898)	NA	NA	NA	NA	NA	NA	Yes	ID=1-245974465-245974940-AAAGCCATCGTCTCCGGCCCAGGG,1-245976789-245976879-AGGGAAAGCCATCGTCTCTAGCCT,1-245976861-245976885-AGGGAAAGCCATCGTCTCCGGCCC,1-245976885-245976975-AGGGAAAGCCATCGTCTCTAGCCT,1-245974749-245974941-AGGGAAAGCCATCGTCTCCGGCCT,1-245975013-245975103-AGGGAAAGCCATCGTCTCCGGCCC,1-245975085-245975109-AGGGAAAGCCATCGTCTCTAGCCT,1-245975157-245975397-AGGGAAAGCCATCGTCTCCGGCCT,1-245975181-245975396-AGGGAAAGCCATCGTCTCCGGCCC,1-245975469-245975559-AGGGAAAGCCATCGTCTCCGGCCC,1-245975512-245975560-GGCCCAGGGAAAGCCATCGTCTCT,1-245975585-245975657-GCCTAGGGAAAGCCATCGTCTCCG,1-245975637-245975775-AGGGAAAGCCATCGTCTCCGGCCC,1-245975805-245975914-AGGGAAAGCCATCGTCTCCGGCCC,1-245975993-245976087-GCCTAGGGAAAGCCATCGTCTCTA,1-245976089-245976113-GCCCAGGGAAAGCCATCGTCTCTA,1-245976113-245976231-GCCCAGGGAAAGCCATCGTCTCCG,1-245976257-245976428-GCCCAGGGAAAGCCATCGTCTCTA,1-245976429-245976519-AGGGAAAGCCATCGTCTCCGGCCC,1-245976549-245976621-AGGGAAAGCCATCGTCTCCGGCCC,1-245977049-245977073-GCCCAGGGAAAGCCATCGTCTCTA;MOTIFS=AGGGAAAGCCATCGTCTCCGGCCT,AGGGAAAGCCATCGTCTCTAGCCT,GCCCAGGGAAAGCCATCGTCTCCG,GCCTAGGGAAAGCCATCGTCTCCG,AGGGAAAGCCATCGTCTCCGGCCC,AAAGCCATCGTCTCCGGCCCAGGG,GCCTAGGGAAAGCCATCGTCTCTA,GGCCCAGGGAAAGCCATCGTCTCT,GCCCAGGGAAAGCCATCGTCTCTA;STRUC=<VC20921>	HPRC,HGSVC	No	0.109	Yes	NA,NA	NA	NA
chr1:245974581	41791	DEL	360	0.8388	0.6346	8	SMYD3(3.3877e-07,0.898)	NA	SMYD3(3.3877e-07,0.898)	NA	NA	NA	NA	NA	NA	Yes	ID=1-245974465-245974940-AAAGCCATCGTCTCCGGCCCAGGG,1-245976789-245976879-AGGGAAAGCCATCGTCTCTAGCCT,1-245976861-245976885-AGGGAAAGCCATCGTCTCCGGCCC,1-245976885-245976975-AGGGAAAGCCATCGTCTCTAGCCT,1-245974749-245974941-AGGGAAAGCCATCGTCTCCGGCCT,1-245975013-245975103-AGGGAAAGCCATCGTCTCCGGCCC,1-245975085-245975109-AGGGAAAGCCATCGTCTCTAGCCT,1-245975157-245975397-AGGGAAAGCCATCGTCTCCGGCCT,1-245975181-245975396-AGGGAAAGCCATCGTCTCCGGCCC,1-245975469-245975559-AGGGAAAGCCATCGTCTCCGGCCC,1-245975512-245975560-GGCCCAGGGAAAGCCATCGTCTCT,1-245975585-245975657-GCCTAGGGAAAGCCATCGTCTCCG,1-245975637-245975775-AGGGAAAGCCATCGTCTCCGGCCC,1-245975805-245975914-AGGGAAAGCCATCGTCTCCGGCCC,1-245975993-245976087-GCCTAGGGAAAGCCATCGTCTCTA,1-245976089-245976113-GCCCAGGGAAAGCCATCGTCTCTA,1-245976113-245976231-GCCCAGGGAAAGCCATCGTCTCCG,1-245976257-245976428-GCCCAGGGAAAGCCATCGTCTCTA,1-245976429-245976519-AGGGAAAGCCATCGTCTCCGGCCC,1-245976549-245976621-AGGGAAAGCCATCGTCTCCGGCCC,1-245977049-245977073-GCCCAGGGAAAGCCATCGTCTCTA;MOTIFS=AGGGAAAGCCATCGTCTCCGGCCT,AGGGAAAGCCATCGTCTCTAGCCT,GCCCAGGGAAAGCCATCGTCTCCG,GCCTAGGGAAAGCCATCGTCTCCG,AGGGAAAGCCATCGTCTCCGGCCC,AAAGCCATCGTCTCCGGCCCAGGG,GCCTAGGGAAAGCCATCGTCTCTA,GGCCCAGGGAAAGCCATCGTCTCT,GCCCAGGGAAAGCCATCGTCTCTA;STRUC=<VC20921>	HPRC,HGSVC	No	0.123	No	NA,NA	NA	NA
chr1:245974581	41792	DEL	432	0.9359	0.2703	8	SMYD3(3.3877e-07,0.898)	NA	SMYD3(3.3877e-07,0.898)	NA	NA	NA	NA	NA	NA	Yes	ID=1-245974465-245974940-AAAGCCATCGTCTCCGGCCCAGGG,1-245976789-245976879-AGGGAAAGCCATCGTCTCTAGCCT,1-245976861-245976885-AGGGAAAGCCATCGTCTCCGGCCC,1-245976885-245976975-AGGGAAAGCCATCGTCTCTAGCCT,1-245974749-245974941-AGGGAAAGCCATCGTCTCCGGCCT,1-245975013-245975103-AGGGAAAGCCATCGTCTCCGGCCC,1-245975085-245975109-AGGGAAAGCCATCGTCTCTAGCCT,1-245975157-245975397-AGGGAAAGCCATCGTCTCCGGCCT,1-245975181-245975396-AGGGAAAGCCATCGTCTCCGGCCC,1-245975469-245975559-AGGGAAAGCCATCGTCTCCGGCCC,1-245975512-245975560-GGCCCAGGGAAAGCCATCGTCTCT,1-245975585-245975657-GCCTAGGGAAAGCCATCGTCTCCG,1-245975637-245975775-AGGGAAAGCCATCGTCTCCGGCCC,1-245975805-245975914-AGGGAAAGCCATCGTCTCCGGCCC,1-245975993-245976087-GCCTAGGGAAAGCCATCGTCTCTA,1-245976089-245976113-GCCCAGGGAAAGCCATCGTCTCTA,1-245976113-245976231-GCCCAGGGAAAGCCATCGTCTCCG,1-245976257-245976428-GCCCAGGGAAAGCCATCGTCTCTA,1-245976429-245976519-AGGGAAAGCCATCGTCTCCGGCCC,1-245976549-245976621-AGGGAAAGCCATCGTCTCCGGCCC,1-245977049-245977073-GCCCAGGGAAAGCCATCGTCTCTA;MOTIFS=AGGGAAAGCCATCGTCTCCGGCCT,AGGGAAAGCCATCGTCTCTAGCCT,GCCCAGGGAAAGCCATCGTCTCCG,GCCTAGGGAAAGCCATCGTCTCCG,AGGGAAAGCCATCGTCTCCGGCCC,AAAGCCATCGTCTCCGGCCCAGGG,GCCTAGGGAAAGCCATCGTCTCTA,GGCCCAGGGAAAGCCATCGTCTCT,GCCCAGGGAAAGCCATCGTCTCTA;STRUC=<VC20921>	HPRC,HGSVC	No	0.07	No	NA,NA	NA	NA
chr1:245974581	41793	DEL	816	0.8326	0.5889	27	SMYD3(3.3877e-07,0.898)	NA	SMYD3(3.3877e-07,0.898)	NA	NA	NA	NA	NA	NA	Yes	ID=1-245974465-245974940-AAAGCCATCGTCTCCGGCCCAGGG,1-245976789-245976879-AGGGAAAGCCATCGTCTCTAGCCT,1-245976861-245976885-AGGGAAAGCCATCGTCTCCGGCCC,1-245976885-245976975-AGGGAAAGCCATCGTCTCTAGCCT,1-245974749-245974941-AGGGAAAGCCATCGTCTCCGGCCT,1-245975013-245975103-AGGGAAAGCCATCGTCTCCGGCCC,1-245975085-245975109-AGGGAAAGCCATCGTCTCTAGCCT,1-245975157-245975397-AGGGAAAGCCATCGTCTCCGGCCT,1-245975181-245975396-AGGGAAAGCCATCGTCTCCGGCCC,1-245975469-245975559-AGGGAAAGCCATCGTCTCCGGCCC,1-245975512-245975560-GGCCCAGGGAAAGCCATCGTCTCT,1-245975585-245975657-GCCTAGGGAAAGCCATCGTCTCCG,1-245975637-245975775-AGGGAAAGCCATCGTCTCCGGCCC,1-245975805-245975914-AGGGAAAGCCATCGTCTCCGGCCC,1-245975993-245976087-GCCTAGGGAAAGCCATCGTCTCTA,1-245976089-245976113-GCCCAGGGAAAGCCATCGTCTCTA,1-245976113-245976231-GCCCAGGGAAAGCCATCGTCTCCG,1-245976257-245976428-GCCCAGGGAAAGCCATCGTCTCTA,1-245976429-245976519-AGGGAAAGCCATCGTCTCCGGCCC,1-245976549-245976621-AGGGAAAGCCATCGTCTCCGGCCC,1-245977049-245977073-GCCCAGGGAAAGCCATCGTCTCTA;MOTIFS=AGGGAAAGCCATCGTCTCCGGCCT,AGGGAAAGCCATCGTCTCTAGCCT,GCCCAGGGAAAGCCATCGTCTCCG,GCCTAGGGAAAGCCATCGTCTCCG,AGGGAAAGCCATCGTCTCCGGCCC,AAAGCCATCGTCTCCGGCCCAGGG,GCCTAGGGAAAGCCATCGTCTCTA,GGCCCAGGGAAAGCCATCGTCTCT,GCCCAGGGAAAGCCATCGTCTCTA;STRUC=<VC20921>	HPRC,HGSVC,1KG-ONT	Yes	0.411	No	NA,NA	NA	NA
chr1:245974581	41794	DEL	1224	0.8342	0.6143	51	SMYD3(3.3877e-07,0.898)	NA	SMYD3(3.3877e-07,0.898)	NA	NA	NA	NA	NA	NA	Yes	ID=1-245974465-245974940-AAAGCCATCGTCTCCGGCCCAGGG,1-245976789-245976879-AGGGAAAGCCATCGTCTCTAGCCT,1-245976861-245976885-AGGGAAAGCCATCGTCTCCGGCCC,1-245976885-245976975-AGGGAAAGCCATCGTCTCTAGCCT,1-245974749-245974941-AGGGAAAGCCATCGTCTCCGGCCT,1-245975013-245975103-AGGGAAAGCCATCGTCTCCGGCCC,1-245975085-245975109-AGGGAAAGCCATCGTCTCTAGCCT,1-245975157-245975397-AGGGAAAGCCATCGTCTCCGGCCT,1-245975181-245975396-AGGGAAAGCCATCGTCTCCGGCCC,1-245975469-245975559-AGGGAAAGCCATCGTCTCCGGCCC,1-245975512-245975560-GGCCCAGGGAAAGCCATCGTCTCT,1-245975585-245975657-GCCTAGGGAAAGCCATCGTCTCCG,1-245975637-245975775-AGGGAAAGCCATCGTCTCCGGCCC,1-245975805-245975914-AGGGAAAGCCATCGTCTCCGGCCC,1-245975993-245976087-GCCTAGGGAAAGCCATCGTCTCTA,1-245976089-245976113-GCCCAGGGAAAGCCATCGTCTCTA,1-245976113-245976231-GCCCAGGGAAAGCCATCGTCTCCG,1-245976257-245976428-GCCCAGGGAAAGCCATCGTCTCTA,1-245976429-245976519-AGGGAAAGCCATCGTCTCCGGCCC,1-245976549-245976621-AGGGAAAGCCATCGTCTCCGGCCC,1-245977049-245977073-GCCCAGGGAAAGCCATCGTCTCTA;MOTIFS=AGGGAAAGCCATCGTCTCCGGCCT,AGGGAAAGCCATCGTCTCTAGCCT,GCCCAGGGAAAGCCATCGTCTCCG,GCCTAGGGAAAGCCATCGTCTCCG,AGGGAAAGCCATCGTCTCCGGCCC,AAAGCCATCGTCTCCGGCCCAGGG,GCCTAGGGAAAGCCATCGTCTCTA,GGCCCAGGGAAAGCCATCGTCTCT,GCCCAGGGAAAGCCATCGTCTCTA;STRUC=<VC20921>	HPRC,HGSVC,1KG-ONT	Yes	0.055	No	NA,NA	NA	NA
chr1:245974581	41795	DEL	1440	0.8687	0.4675	143	SMYD3(3.3877e-07,0.898)	NA	SMYD3(3.3877e-07,0.898)	NA	NA	NA	NA	NA	NA	Yes	ID=1-245974465-245974940-AAAGCCATCGTCTCCGGCCCAGGG,1-245976789-245976879-AGGGAAAGCCATCGTCTCTAGCCT,1-245976861-245976885-AGGGAAAGCCATCGTCTCCGGCCC,1-245976885-245976975-AGGGAAAGCCATCGTCTCTAGCCT,1-245974749-245974941-AGGGAAAGCCATCGTCTCCGGCCT,1-245975013-245975103-AGGGAAAGCCATCGTCTCCGGCCC,1-245975085-245975109-AGGGAAAGCCATCGTCTCTAGCCT,1-245975157-245975397-AGGGAAAGCCATCGTCTCCGGCCT,1-245975181-245975396-AGGGAAAGCCATCGTCTCCGGCCC,1-245975469-245975559-AGGGAAAGCCATCGTCTCCGGCCC,1-245975512-245975560-GGCCCAGGGAAAGCCATCGTCTCT,1-245975585-245975657-GCCTAGGGAAAGCCATCGTCTCCG,1-245975637-245975775-AGGGAAAGCCATCGTCTCCGGCCC,1-245975805-245975914-AGGGAAAGCCATCGTCTCCGGCCC,1-245975993-245976087-GCCTAGGGAAAGCCATCGTCTCTA,1-245976089-245976113-GCCCAGGGAAAGCCATCGTCTCTA,1-245976113-245976231-GCCCAGGGAAAGCCATCGTCTCCG,1-245976257-245976428-GCCCAGGGAAAGCCATCGTCTCTA,1-245976429-245976519-AGGGAAAGCCATCGTCTCCGGCCC,1-245976549-245976621-AGGGAAAGCCATCGTCTCCGGCCC,1-245977049-245977073-GCCCAGGGAAAGCCATCGTCTCTA;MOTIFS=AGGGAAAGCCATCGTCTCCGGCCT,AGGGAAAGCCATCGTCTCTAGCCT,GCCCAGGGAAAGCCATCGTCTCCG,GCCTAGGGAAAGCCATCGTCTCCG,AGGGAAAGCCATCGTCTCCGGCCC,AAAGCCATCGTCTCCGGCCCAGGG,GCCTAGGGAAAGCCATCGTCTCTA,GGCCCAGGGAAAGCCATCGTCTCT,GCCCAGGGAAAGCCATCGTCTCTA;STRUC=<VC20921>	HPRC,HGSVC,1KG-ONT	Yes	1.797	No	NA,NA	NA	NA
chr1:245974601	41796	DEL	2184	0.9259	0.2884	72	SMYD3(3.3877e-07,0.898)	NA	SMYD3(3.3877e-07,0.898)	NA	NA	NA	NA	NA	NA	Yes	ID=1-245974465-245974940-AAAGCCATCGTCTCCGGCCCAGGG,1-245976789-245976879-AGGGAAAGCCATCGTCTCTAGCCT,1-245976861-245976885-AGGGAAAGCCATCGTCTCCGGCCC,1-245976885-245976975-AGGGAAAGCCATCGTCTCTAGCCT,1-245974749-245974941-AGGGAAAGCCATCGTCTCCGGCCT,1-245975013-245975103-AGGGAAAGCCATCGTCTCCGGCCC,1-245975085-245975109-AGGGAAAGCCATCGTCTCTAGCCT,1-245975157-245975397-AGGGAAAGCCATCGTCTCCGGCCT,1-245975181-245975396-AGGGAAAGCCATCGTCTCCGGCCC,1-245975469-245975559-AGGGAAAGCCATCGTCTCCGGCCC,1-245975512-245975560-GGCCCAGGGAAAGCCATCGTCTCT,1-245975585-245975657-GCCTAGGGAAAGCCATCGTCTCCG,1-245975637-245975775-AGGGAAAGCCATCGTCTCCGGCCC,1-245975805-245975914-AGGGAAAGCCATCGTCTCCGGCCC,1-245975993-245976087-GCCTAGGGAAAGCCATCGTCTCTA,1-245976089-245976113-GCCCAGGGAAAGCCATCGTCTCTA,1-245976113-245976231-GCCCAGGGAAAGCCATCGTCTCCG,1-245976257-245976428-GCCCAGGGAAAGCCATCGTCTCTA,1-245976429-245976519-AGGGAAAGCCATCGTCTCCGGCCC,1-245976549-245976621-AGGGAAAGCCATCGTCTCCGGCCC,1-245977049-245977073-GCCCAGGGAAAGCCATCGTCTCTA;MOTIFS=AGGGAAAGCCATCGTCTCCGGCCT,AGGGAAAGCCATCGTCTCTAGCCT,GCCCAGGGAAAGCCATCGTCTCCG,GCCTAGGGAAAGCCATCGTCTCCG,AGGGAAAGCCATCGTCTCCGGCCC,AAAGCCATCGTCTCCGGCCCAGGG,GCCTAGGGAAAGCCATCGTCTCTA,GGCCCAGGGAAAGCCATCGTCTCT,GCCCAGGGAAAGCCATCGTCTCTA;STRUC=<VC20921>	HPRC,HGSVC,1KG-ONT	Yes	1.818	No	NA,NA	NA	NA
chr1:245974605	41797	DEL	408	0.9412	0.2221	2	SMYD3(3.3877e-07,0.898)	NA	SMYD3(3.3877e-07,0.898)	NA	NA	NA	NA	NA	NA	Yes	ID=1-245974465-245974940-AAAGCCATCGTCTCCGGCCCAGGG,1-245976789-245976879-AGGGAAAGCCATCGTCTCTAGCCT,1-245976861-245976885-AGGGAAAGCCATCGTCTCCGGCCC,1-245976885-245976975-AGGGAAAGCCATCGTCTCTAGCCT,1-245974749-245974941-AGGGAAAGCCATCGTCTCCGGCCT,1-245975013-245975103-AGGGAAAGCCATCGTCTCCGGCCC,1-245975085-245975109-AGGGAAAGCCATCGTCTCTAGCCT,1-245975157-245975397-AGGGAAAGCCATCGTCTCCGGCCT,1-245975181-245975396-AGGGAAAGCCATCGTCTCCGGCCC,1-245975469-245975559-AGGGAAAGCCATCGTCTCCGGCCC,1-245975512-245975560-GGCCCAGGGAAAGCCATCGTCTCT,1-245975585-245975657-GCCTAGGGAAAGCCATCGTCTCCG,1-245975637-245975775-AGGGAAAGCCATCGTCTCCGGCCC,1-245975805-245975914-AGGGAAAGCCATCGTCTCCGGCCC,1-245975993-245976087-GCCTAGGGAAAGCCATCGTCTCTA,1-245976089-245976113-GCCCAGGGAAAGCCATCGTCTCTA,1-245976113-245976231-GCCCAGGGAAAGCCATCGTCTCCG,1-245976257-245976428-GCCCAGGGAAAGCCATCGTCTCTA,1-245976429-245976519-AGGGAAAGCCATCGTCTCCGGCCC,1-245976549-245976621-AGGGAAAGCCATCGTCTCCGGCCC,1-245977049-245977073-GCCCAGGGAAAGCCATCGTCTCTA;MOTIFS=AGGGAAAGCCATCGTCTCCGGCCT,AGGGAAAGCCATCGTCTCTAGCCT,GCCCAGGGAAAGCCATCGTCTCCG,GCCTAGGGAAAGCCATCGTCTCCG,AGGGAAAGCCATCGTCTCCGGCCC,AAAGCCATCGTCTCCGGCCCAGGG,GCCTAGGGAAAGCCATCGTCTCTA,GGCCCAGGGAAAGCCATCGTCTCT,GCCCAGGGAAAGCCATCGTCTCTA;STRUC=<VC20921>	HPRC,HGSVC	No	0.061	No	NA,NA	NA	NA
chr1:245974619	41798	DEL	1296	0.8173	0.6421	72	SMYD3(3.3877e-07,0.898)	NA	SMYD3(3.3877e-07,0.898)	NA	NA	NA	NA	NA	NA	Yes	ID=1-245974465-245974940-AAAGCCATCGTCTCCGGCCCAGGG,1-245976789-245976879-AGGGAAAGCCATCGTCTCTAGCCT,1-245976861-245976885-AGGGAAAGCCATCGTCTCCGGCCC,1-245976885-245976975-AGGGAAAGCCATCGTCTCTAGCCT,1-245974749-245974941-AGGGAAAGCCATCGTCTCCGGCCT,1-245975013-245975103-AGGGAAAGCCATCGTCTCCGGCCC,1-245975085-245975109-AGGGAAAGCCATCGTCTCTAGCCT,1-245975157-245975397-AGGGAAAGCCATCGTCTCCGGCCT,1-245975181-245975396-AGGGAAAGCCATCGTCTCCGGCCC,1-245975469-245975559-AGGGAAAGCCATCGTCTCCGGCCC,1-245975512-245975560-GGCCCAGGGAAAGCCATCGTCTCT,1-245975585-245975657-GCCTAGGGAAAGCCATCGTCTCCG,1-245975637-245975775-AGGGAAAGCCATCGTCTCCGGCCC,1-245975805-245975914-AGGGAAAGCCATCGTCTCCGGCCC,1-245975993-245976087-GCCTAGGGAAAGCCATCGTCTCTA,1-245976089-245976113-GCCCAGGGAAAGCCATCGTCTCTA,1-245976113-245976231-GCCCAGGGAAAGCCATCGTCTCCG,1-245976257-245976428-GCCCAGGGAAAGCCATCGTCTCTA,1-245976429-245976519-AGGGAAAGCCATCGTCTCCGGCCC,1-245976549-245976621-AGGGAAAGCCATCGTCTCCGGCCC,1-245977049-245977073-GCCCAGGGAAAGCCATCGTCTCTA;MOTIFS=AGGGAAAGCCATCGTCTCCGGCCT,AGGGAAAGCCATCGTCTCTAGCCT,GCCCAGGGAAAGCCATCGTCTCCG,GCCTAGGGAAAGCCATCGTCTCCG,AGGGAAAGCCATCGTCTCCGGCCC,AAAGCCATCGTCTCCGGCCCAGGG,GCCTAGGGAAAGCCATCGTCTCTA,GGCCCAGGGAAAGCCATCGTCTCT,GCCCAGGGAAAGCCATCGTCTCTA;STRUC=<VC20921>	HPRC,HGSVC,1KG-ONT	Yes	2.02	No	NA,NA	NA	NA
chr1:245974629	41800	DEL	2304	0.9096	0.3324	44	SMYD3(3.3877e-07,0.898)	NA	SMYD3(3.3877e-07,0.898)	NA	NA	NA	NA	NA	NA	Yes	ID=1-245974465-245974940-AAAGCCATCGTCTCCGGCCCAGGG,1-245976789-245976879-AGGGAAAGCCATCGTCTCTAGCCT,1-245976861-245976885-AGGGAAAGCCATCGTCTCCGGCCC,1-245976885-245976975-AGGGAAAGCCATCGTCTCTAGCCT,1-245974749-245974941-AGGGAAAGCCATCGTCTCCGGCCT,1-245975013-245975103-AGGGAAAGCCATCGTCTCCGGCCC,1-245975085-245975109-AGGGAAAGCCATCGTCTCTAGCCT,1-245975157-245975397-AGGGAAAGCCATCGTCTCCGGCCT,1-245975181-245975396-AGGGAAAGCCATCGTCTCCGGCCC,1-245975469-245975559-AGGGAAAGCCATCGTCTCCGGCCC,1-245975512-245975560-GGCCCAGGGAAAGCCATCGTCTCT,1-245975585-245975657-GCCTAGGGAAAGCCATCGTCTCCG,1-245975637-245975775-AGGGAAAGCCATCGTCTCCGGCCC,1-245975805-245975914-AGGGAAAGCCATCGTCTCCGGCCC,1-245975993-245976087-GCCTAGGGAAAGCCATCGTCTCTA,1-245976089-245976113-GCCCAGGGAAAGCCATCGTCTCTA,1-245976113-245976231-GCCCAGGGAAAGCCATCGTCTCCG,1-245976257-245976428-GCCCAGGGAAAGCCATCGTCTCTA,1-245976429-245976519-AGGGAAAGCCATCGTCTCCGGCCC,1-245976549-245976621-AGGGAAAGCCATCGTCTCCGGCCC,1-245977049-245977073-GCCCAGGGAAAGCCATCGTCTCTA;MOTIFS=AGGGAAAGCCATCGTCTCCGGCCT,AGGGAAAGCCATCGTCTCTAGCCT,GCCCAGGGAAAGCCATCGTCTCCG,GCCTAGGGAAAGCCATCGTCTCCG,AGGGAAAGCCATCGTCTCCGGCCC,AAAGCCATCGTCTCCGGCCCAGGG,GCCTAGGGAAAGCCATCGTCTCTA,GGCCCAGGGAAAGCCATCGTCTCT,GCCCAGGGAAAGCCATCGTCTCTA;STRUC=<VC20921>	HPRC,HGSVC,1KG-ONT	Yes	1.262	No	NA,NA	NA	NA
chr1:245974629	41799	INS	144	0.8652	0.5039	8	SMYD3(3.3877e-07,0.898)	NA	SMYD3(3.3877e-07,0.898)	NA	NA	NA	NA	NA	NA	Yes	ID=1-245974465-245974940-AAAGCCATCGTCTCCGGCCCAGGG,1-245976789-245976879-AGGGAAAGCCATCGTCTCTAGCCT,1-245976861-245976885-AGGGAAAGCCATCGTCTCCGGCCC,1-245976885-245976975-AGGGAAAGCCATCGTCTCTAGCCT,1-245974749-245974941-AGGGAAAGCCATCGTCTCCGGCCT,1-245975013-245975103-AGGGAAAGCCATCGTCTCCGGCCC,1-245975085-245975109-AGGGAAAGCCATCGTCTCTAGCCT,1-245975157-245975397-AGGGAAAGCCATCGTCTCCGGCCT,1-245975181-245975396-AGGGAAAGCCATCGTCTCCGGCCC,1-245975469-245975559-AGGGAAAGCCATCGTCTCCGGCCC,1-245975512-245975560-GGCCCAGGGAAAGCCATCGTCTCT,1-245975585-245975657-GCCTAGGGAAAGCCATCGTCTCCG,1-245975637-245975775-AGGGAAAGCCATCGTCTCCGGCCC,1-245975805-245975914-AGGGAAAGCCATCGTCTCCGGCCC,1-245975993-245976087-GCCTAGGGAAAGCCATCGTCTCTA,1-245976089-245976113-GCCCAGGGAAAGCCATCGTCTCTA,1-245976113-245976231-GCCCAGGGAAAGCCATCGTCTCCG,1-245976257-245976428-GCCCAGGGAAAGCCATCGTCTCTA,1-245976429-245976519-AGGGAAAGCCATCGTCTCCGGCCC,1-245976549-245976621-AGGGAAAGCCATCGTCTCCGGCCC,1-245977049-245977073-GCCCAGGGAAAGCCATCGTCTCTA;MOTIFS=AGGGAAAGCCATCGTCTCCGGCCT,AGGGAAAGCCATCGTCTCTAGCCT,GCCCAGGGAAAGCCATCGTCTCCG,GCCTAGGGAAAGCCATCGTCTCCG,AGGGAAAGCCATCGTCTCCGGCCC,AAAGCCATCGTCTCCGGCCCAGGG,GCCTAGGGAAAGCCATCGTCTCTA,GGCCCAGGGAAAGCCATCGTCTCT,GCCCAGGGAAAGCCATCGTCTCTA;STRUC=<VC20921>	HPRC,HGSVC	No	0.089	Yes	NA,NA	NA	NA
chr1:245974653	41801	INS	72	0.8843	0.4228	4	SMYD3(3.3877e-07,0.898)	NA	SMYD3(3.3877e-07,0.898)	NA	NA	NA	NA	NA	NA	Yes	ID=1-245974465-245974940-AAAGCCATCGTCTCCGGCCCAGGG,1-245976789-245976879-AGGGAAAGCCATCGTCTCTAGCCT,1-245976861-245976885-AGGGAAAGCCATCGTCTCCGGCCC,1-245976885-245976975-AGGGAAAGCCATCGTCTCTAGCCT,1-245974749-245974941-AGGGAAAGCCATCGTCTCCGGCCT,1-245975013-245975103-AGGGAAAGCCATCGTCTCCGGCCC,1-245975085-245975109-AGGGAAAGCCATCGTCTCTAGCCT,1-245975157-245975397-AGGGAAAGCCATCGTCTCCGGCCT,1-245975181-245975396-AGGGAAAGCCATCGTCTCCGGCCC,1-245975469-245975559-AGGGAAAGCCATCGTCTCCGGCCC,1-245975512-245975560-GGCCCAGGGAAAGCCATCGTCTCT,1-245975585-245975657-GCCTAGGGAAAGCCATCGTCTCCG,1-245975637-245975775-AGGGAAAGCCATCGTCTCCGGCCC,1-245975805-245975914-AGGGAAAGCCATCGTCTCCGGCCC,1-245975993-245976087-GCCTAGGGAAAGCCATCGTCTCTA,1-245976089-245976113-GCCCAGGGAAAGCCATCGTCTCTA,1-245976113-245976231-GCCCAGGGAAAGCCATCGTCTCCG,1-245976257-245976428-GCCCAGGGAAAGCCATCGTCTCTA,1-245976429-245976519-AGGGAAAGCCATCGTCTCCGGCCC,1-245976549-245976621-AGGGAAAGCCATCGTCTCCGGCCC,1-245977049-245977073-GCCCAGGGAAAGCCATCGTCTCTA;MOTIFS=AGGGAAAGCCATCGTCTCCGGCCT,AGGGAAAGCCATCGTCTCTAGCCT,GCCCAGGGAAAGCCATCGTCTCCG,GCCTAGGGAAAGCCATCGTCTCCG,AGGGAAAGCCATCGTCTCCGGCCC,AAAGCCATCGTCTCCGGCCCAGGG,GCCTAGGGAAAGCCATCGTCTCTA,GGCCCAGGGAAAGCCATCGTCTCT,GCCCAGGGAAAGCCATCGTCTCTA;STRUC=<VC20921>	HPRC,HGSVC	No	0.089	No	NA,NA	NA	NA
chr1:245974653	41802	INS	575	0.8349	0.606	7	SMYD3(3.3877e-07,0.898)	NA	SMYD3(3.3877e-07,0.898)	NA	NA	NA	NA	NA	NA	Yes	ID=1-245974465-245974940-AAAGCCATCGTCTCCGGCCCAGGG,1-245976789-245976879-AGGGAAAGCCATCGTCTCTAGCCT,1-245976861-245976885-AGGGAAAGCCATCGTCTCCGGCCC,1-245976885-245976975-AGGGAAAGCCATCGTCTCTAGCCT,1-245974749-245974941-AGGGAAAGCCATCGTCTCCGGCCT,1-245975013-245975103-AGGGAAAGCCATCGTCTCCGGCCC,1-245975085-245975109-AGGGAAAGCCATCGTCTCTAGCCT,1-245975157-245975397-AGGGAAAGCCATCGTCTCCGGCCT,1-245975181-245975396-AGGGAAAGCCATCGTCTCCGGCCC,1-245975469-245975559-AGGGAAAGCCATCGTCTCCGGCCC,1-245975512-245975560-GGCCCAGGGAAAGCCATCGTCTCT,1-245975585-245975657-GCCTAGGGAAAGCCATCGTCTCCG,1-245975637-245975775-AGGGAAAGCCATCGTCTCCGGCCC,1-245975805-245975914-AGGGAAAGCCATCGTCTCCGGCCC,1-245975993-245976087-GCCTAGGGAAAGCCATCGTCTCTA,1-245976089-245976113-GCCCAGGGAAAGCCATCGTCTCTA,1-245976113-245976231-GCCCAGGGAAAGCCATCGTCTCCG,1-245976257-245976428-GCCCAGGGAAAGCCATCGTCTCTA,1-245976429-245976519-AGGGAAAGCCATCGTCTCCGGCCC,1-245976549-245976621-AGGGAAAGCCATCGTCTCCGGCCC,1-245977049-245977073-GCCCAGGGAAAGCCATCGTCTCTA;MOTIFS=AGGGAAAGCCATCGTCTCCGGCCT,AGGGAAAGCCATCGTCTCTAGCCT,GCCCAGGGAAAGCCATCGTCTCCG,GCCTAGGGAAAGCCATCGTCTCCG,AGGGAAAGCCATCGTCTCCGGCCC,AAAGCCATCGTCTCCGGCCCAGGG,GCCTAGGGAAAGCCATCGTCTCTA,GGCCCAGGGAAAGCCATCGTCTCT,GCCCAGGGAAAGCCATCGTCTCTA;STRUC=<VC20921>	HGSVC	No	0.089	Yes	NA,NA	NA	NA
chr1:245974653	41803	DEL	1152	0.8648	0.5012	97	SMYD3(3.3877e-07,0.898)	NA	SMYD3(3.3877e-07,0.898)	NA	NA	NA	NA	NA	NA	Yes	ID=1-245974465-245974940-AAAGCCATCGTCTCCGGCCCAGGG,1-245976789-245976879-AGGGAAAGCCATCGTCTCTAGCCT,1-245976861-245976885-AGGGAAAGCCATCGTCTCCGGCCC,1-245976885-245976975-AGGGAAAGCCATCGTCTCTAGCCT,1-245974749-245974941-AGGGAAAGCCATCGTCTCCGGCCT,1-245975013-245975103-AGGGAAAGCCATCGTCTCCGGCCC,1-245975085-245975109-AGGGAAAGCCATCGTCTCTAGCCT,1-245975157-245975397-AGGGAAAGCCATCGTCTCCGGCCT,1-245975181-245975396-AGGGAAAGCCATCGTCTCCGGCCC,1-245975469-245975559-AGGGAAAGCCATCGTCTCCGGCCC,1-245975512-245975560-GGCCCAGGGAAAGCCATCGTCTCT,1-245975585-245975657-GCCTAGGGAAAGCCATCGTCTCCG,1-245975637-245975775-AGGGAAAGCCATCGTCTCCGGCCC,1-245975805-245975914-AGGGAAAGCCATCGTCTCCGGCCC,1-245975993-245976087-GCCTAGGGAAAGCCATCGTCTCTA,1-245976089-245976113-GCCCAGGGAAAGCCATCGTCTCTA,1-245976113-245976231-GCCCAGGGAAAGCCATCGTCTCCG,1-245976257-245976428-GCCCAGGGAAAGCCATCGTCTCTA,1-245976429-245976519-AGGGAAAGCCATCGTCTCCGGCCC,1-245976549-245976621-AGGGAAAGCCATCGTCTCCGGCCC,1-245977049-245977073-GCCCAGGGAAAGCCATCGTCTCTA;MOTIFS=AGGGAAAGCCATCGTCTCCGGCCT,AGGGAAAGCCATCGTCTCTAGCCT,GCCCAGGGAAAGCCATCGTCTCCG,GCCTAGGGAAAGCCATCGTCTCCG,AGGGAAAGCCATCGTCTCCGGCCC,AAAGCCATCGTCTCCGGCCCAGGG,GCCTAGGGAAAGCCATCGTCTCTA,GGCCCAGGGAAAGCCATCGTCTCT,GCCCAGGGAAAGCCATCGTCTCTA;STRUC=<VC20921>	HPRC,HGSVC,1KG-ONT	Yes	0.053	Yes	NA,NA	NA	NA
chr1:245974720	41804	INS	528	0.8194	0.6783	10	SMYD3(3.3877e-07,0.898)	NA	SMYD3(3.3877e-07,0.898)	NA	NA	NA	NA	NA	NA	Yes	ID=1-245974465-245974940-AAAGCCATCGTCTCCGGCCCAGGG,1-245976789-245976879-AGGGAAAGCCATCGTCTCTAGCCT,1-245976861-245976885-AGGGAAAGCCATCGTCTCCGGCCC,1-245976885-245976975-AGGGAAAGCCATCGTCTCTAGCCT,1-245974749-245974941-AGGGAAAGCCATCGTCTCCGGCCT,1-245975013-245975103-AGGGAAAGCCATCGTCTCCGGCCC,1-245975085-245975109-AGGGAAAGCCATCGTCTCTAGCCT,1-245975157-245975397-AGGGAAAGCCATCGTCTCCGGCCT,1-245975181-245975396-AGGGAAAGCCATCGTCTCCGGCCC,1-245975469-245975559-AGGGAAAGCCATCGTCTCCGGCCC,1-245975512-245975560-GGCCCAGGGAAAGCCATCGTCTCT,1-245975585-245975657-GCCTAGGGAAAGCCATCGTCTCCG,1-245975637-245975775-AGGGAAAGCCATCGTCTCCGGCCC,1-245975805-245975914-AGGGAAAGCCATCGTCTCCGGCCC,1-245975993-245976087-GCCTAGGGAAAGCCATCGTCTCTA,1-245976089-245976113-GCCCAGGGAAAGCCATCGTCTCTA,1-245976113-245976231-GCCCAGGGAAAGCCATCGTCTCCG,1-245976257-245976428-GCCCAGGGAAAGCCATCGTCTCTA,1-245976429-245976519-AGGGAAAGCCATCGTCTCCGGCCC,1-245976549-245976621-AGGGAAAGCCATCGTCTCCGGCCC,1-245977049-245977073-GCCCAGGGAAAGCCATCGTCTCTA;MOTIFS=AGGGAAAGCCATCGTCTCCGGCCT,AGGGAAAGCCATCGTCTCTAGCCT,GCCCAGGGAAAGCCATCGTCTCCG,GCCTAGGGAAAGCCATCGTCTCCG,AGGGAAAGCCATCGTCTCCGGCCC,AAAGCCATCGTCTCCGGCCCAGGG,GCCTAGGGAAAGCCATCGTCTCTA,GGCCCAGGGAAAGCCATCGTCTCT,GCCCAGGGAAAGCCATCGTCTCTA;STRUC=<VC20921>	HPRC,HGSVC	No	0.089	Yes	NA,NA	NA	NA
chr1:245974749	41805	DEL	192	0.8273	0.6341	7	SMYD3(3.3877e-07,0.898)	NA	SMYD3(3.3877e-07,0.898)	NA	NA	NA	NA	NA	NA	Yes	ID=1-245974465-245974940-AAAGCCATCGTCTCCGGCCCAGGG,1-245976789-245976879-AGGGAAAGCCATCGTCTCTAGCCT,1-245976861-245976885-AGGGAAAGCCATCGTCTCCGGCCC,1-245976885-245976975-AGGGAAAGCCATCGTCTCTAGCCT,1-245974749-245974941-AGGGAAAGCCATCGTCTCCGGCCT,1-245975013-245975103-AGGGAAAGCCATCGTCTCCGGCCC,1-245975085-245975109-AGGGAAAGCCATCGTCTCTAGCCT,1-245975157-245975397-AGGGAAAGCCATCGTCTCCGGCCT,1-245975181-245975396-AGGGAAAGCCATCGTCTCCGGCCC,1-245975469-245975559-AGGGAAAGCCATCGTCTCCGGCCC,1-245975512-245975560-GGCCCAGGGAAAGCCATCGTCTCT,1-245975585-245975657-GCCTAGGGAAAGCCATCGTCTCCG,1-245975637-245975775-AGGGAAAGCCATCGTCTCCGGCCC,1-245975805-245975914-AGGGAAAGCCATCGTCTCCGGCCC,1-245975993-245976087-GCCTAGGGAAAGCCATCGTCTCTA,1-245976089-245976113-GCCCAGGGAAAGCCATCGTCTCTA,1-245976113-245976231-GCCCAGGGAAAGCCATCGTCTCCG,1-245976257-245976428-GCCCAGGGAAAGCCATCGTCTCTA,1-245976429-245976519-AGGGAAAGCCATCGTCTCCGGCCC,1-245976549-245976621-AGGGAAAGCCATCGTCTCCGGCCC,1-245977049-245977073-GCCCAGGGAAAGCCATCGTCTCTA;MOTIFS=AGGGAAAGCCATCGTCTCCGGCCT,AGGGAAAGCCATCGTCTCTAGCCT,GCCCAGGGAAAGCCATCGTCTCCG,GCCTAGGGAAAGCCATCGTCTCCG,AGGGAAAGCCATCGTCTCCGGCCC,AAAGCCATCGTCTCCGGCCCAGGG,GCCTAGGGAAAGCCATCGTCTCTA,GGCCCAGGGAAAGCCATCGTCTCT,GCCCAGGGAAAGCCATCGTCTCTA;STRUC=<VC20921>	HPRC,HGSVC	No	0.563	No	NA,NA	NA	NA
chr1:245974791	41806	DEL	336	0.8661	0.4782	3	SMYD3(3.3877e-07,0.898)	NA	SMYD3(3.3877e-07,0.898)	NA	NA	NA	NA	NA	NA	Yes	ID=1-245974465-245974940-AAAGCCATCGTCTCCGGCCCAGGG,1-245976789-245976879-AGGGAAAGCCATCGTCTCTAGCCT,1-245976861-245976885-AGGGAAAGCCATCGTCTCCGGCCC,1-245976885-245976975-AGGGAAAGCCATCGTCTCTAGCCT,1-245974749-245974941-AGGGAAAGCCATCGTCTCCGGCCT,1-245975013-245975103-AGGGAAAGCCATCGTCTCCGGCCC,1-245975085-245975109-AGGGAAAGCCATCGTCTCTAGCCT,1-245975157-245975397-AGGGAAAGCCATCGTCTCCGGCCT,1-245975181-245975396-AGGGAAAGCCATCGTCTCCGGCCC,1-245975469-245975559-AGGGAAAGCCATCGTCTCCGGCCC,1-245975512-245975560-GGCCCAGGGAAAGCCATCGTCTCT,1-245975585-245975657-GCCTAGGGAAAGCCATCGTCTCCG,1-245975637-245975775-AGGGAAAGCCATCGTCTCCGGCCC,1-245975805-245975914-AGGGAAAGCCATCGTCTCCGGCCC,1-245975993-245976087-GCCTAGGGAAAGCCATCGTCTCTA,1-245976089-245976113-GCCCAGGGAAAGCCATCGTCTCTA,1-245976113-245976231-GCCCAGGGAAAGCCATCGTCTCCG,1-245976257-245976428-GCCCAGGGAAAGCCATCGTCTCTA,1-245976429-245976519-AGGGAAAGCCATCGTCTCCGGCCC,1-245976549-245976621-AGGGAAAGCCATCGTCTCCGGCCC,1-245977049-245977073-GCCCAGGGAAAGCCATCGTCTCTA;MOTIFS=AGGGAAAGCCATCGTCTCCGGCCT,AGGGAAAGCCATCGTCTCTAGCCT,GCCCAGGGAAAGCCATCGTCTCCG,GCCTAGGGAAAGCCATCGTCTCCG,AGGGAAAGCCATCGTCTCCGGCCC,AAAGCCATCGTCTCCGGCCCAGGG,GCCTAGGGAAAGCCATCGTCTCTA,GGCCCAGGGAAAGCCATCGTCTCT,GCCCAGGGAAAGCCATCGTCTCTA;STRUC=<VC20921>	HPRC,HGSVC,1KG-ONT	No	0.2	No	NA,NA	NA	NA
chr1:245974797	41807	DEL	144	0.8755	0.434	4	SMYD3(3.3877e-07,0.898)	NA	SMYD3(3.3877e-07,0.898)	NA	NA	NA	NA	NA	NA	Yes	ID=1-245974465-245974940-AAAGCCATCGTCTCCGGCCCAGGG,1-245976789-245976879-AGGGAAAGCCATCGTCTCTAGCCT,1-245976861-245976885-AGGGAAAGCCATCGTCTCCGGCCC,1-245976885-245976975-AGGGAAAGCCATCGTCTCTAGCCT,1-245974749-245974941-AGGGAAAGCCATCGTCTCCGGCCT,1-245975013-245975103-AGGGAAAGCCATCGTCTCCGGCCC,1-245975085-245975109-AGGGAAAGCCATCGTCTCTAGCCT,1-245975157-245975397-AGGGAAAGCCATCGTCTCCGGCCT,1-245975181-245975396-AGGGAAAGCCATCGTCTCCGGCCC,1-245975469-245975559-AGGGAAAGCCATCGTCTCCGGCCC,1-245975512-245975560-GGCCCAGGGAAAGCCATCGTCTCT,1-245975585-245975657-GCCTAGGGAAAGCCATCGTCTCCG,1-245975637-245975775-AGGGAAAGCCATCGTCTCCGGCCC,1-245975805-245975914-AGGGAAAGCCATCGTCTCCGGCCC,1-245975993-245976087-GCCTAGGGAAAGCCATCGTCTCTA,1-245976089-245976113-GCCCAGGGAAAGCCATCGTCTCTA,1-245976113-245976231-GCCCAGGGAAAGCCATCGTCTCCG,1-245976257-245976428-GCCCAGGGAAAGCCATCGTCTCTA,1-245976429-245976519-AGGGAAAGCCATCGTCTCCGGCCC,1-245976549-245976621-AGGGAAAGCCATCGTCTCCGGCCC,1-245977049-245977073-GCCCAGGGAAAGCCATCGTCTCTA;MOTIFS=AGGGAAAGCCATCGTCTCCGGCCT,AGGGAAAGCCATCGTCTCTAGCCT,GCCCAGGGAAAGCCATCGTCTCCG,GCCTAGGGAAAGCCATCGTCTCCG,AGGGAAAGCCATCGTCTCCGGCCC,AAAGCCATCGTCTCCGGCCCAGGG,GCCTAGGGAAAGCCATCGTCTCTA,GGCCCAGGGAAAGCCATCGTCTCT,GCCCAGGGAAAGCCATCGTCTCTA;STRUC=<VC20921>	HPRC,HGSVC	No	0.157	No	NA,NA	NA	NA
chr1:245974821	41808	INS	96	0.8659	0.4879	4	SMYD3(3.3877e-07,0.898)	NA	SMYD3(3.3877e-07,0.898)	NA	NA	NA	NA	NA	NA	Yes	ID=1-245974465-245974940-AAAGCCATCGTCTCCGGCCCAGGG,1-245976789-245976879-AGGGAAAGCCATCGTCTCTAGCCT,1-245976861-245976885-AGGGAAAGCCATCGTCTCCGGCCC,1-245976885-245976975-AGGGAAAGCCATCGTCTCTAGCCT,1-245974749-245974941-AGGGAAAGCCATCGTCTCCGGCCT,1-245975013-245975103-AGGGAAAGCCATCGTCTCCGGCCC,1-245975085-245975109-AGGGAAAGCCATCGTCTCTAGCCT,1-245975157-245975397-AGGGAAAGCCATCGTCTCCGGCCT,1-245975181-245975396-AGGGAAAGCCATCGTCTCCGGCCC,1-245975469-245975559-AGGGAAAGCCATCGTCTCCGGCCC,1-245975512-245975560-GGCCCAGGGAAAGCCATCGTCTCT,1-245975585-245975657-GCCTAGGGAAAGCCATCGTCTCCG,1-245975637-245975775-AGGGAAAGCCATCGTCTCCGGCCC,1-245975805-245975914-AGGGAAAGCCATCGTCTCCGGCCC,1-245975993-245976087-GCCTAGGGAAAGCCATCGTCTCTA,1-245976089-245976113-GCCCAGGGAAAGCCATCGTCTCTA,1-245976113-245976231-GCCCAGGGAAAGCCATCGTCTCCG,1-245976257-245976428-GCCCAGGGAAAGCCATCGTCTCTA,1-245976429-245976519-AGGGAAAGCCATCGTCTCCGGCCC,1-245976549-245976621-AGGGAAAGCCATCGTCTCCGGCCC,1-245977049-245977073-GCCCAGGGAAAGCCATCGTCTCTA;MOTIFS=AGGGAAAGCCATCGTCTCCGGCCT,AGGGAAAGCCATCGTCTCTAGCCT,GCCCAGGGAAAGCCATCGTCTCCG,GCCTAGGGAAAGCCATCGTCTCCG,AGGGAAAGCCATCGTCTCCGGCCC,AAAGCCATCGTCTCCGGCCCAGGG,GCCTAGGGAAAGCCATCGTCTCTA,GGCCCAGGGAAAGCCATCGTCTCT,GCCCAGGGAAAGCCATCGTCTCTA;STRUC=<VC20921>	HPRC,HGSVC	No	0.056	No	NA,NA	NA	NA
chr1:245974821	41809	DEL	168	0.8607	0.515	4	SMYD3(3.3877e-07,0.898)	NA	SMYD3(3.3877e-07,0.898)	NA	NA	NA	NA	NA	NA	Yes	ID=1-245974465-245974940-AAAGCCATCGTCTCCGGCCCAGGG,1-245976789-245976879-AGGGAAAGCCATCGTCTCTAGCCT,1-245976861-245976885-AGGGAAAGCCATCGTCTCCGGCCC,1-245976885-245976975-AGGGAAAGCCATCGTCTCTAGCCT,1-245974749-245974941-AGGGAAAGCCATCGTCTCCGGCCT,1-245975013-245975103-AGGGAAAGCCATCGTCTCCGGCCC,1-245975085-245975109-AGGGAAAGCCATCGTCTCTAGCCT,1-245975157-245975397-AGGGAAAGCCATCGTCTCCGGCCT,1-245975181-245975396-AGGGAAAGCCATCGTCTCCGGCCC,1-245975469-245975559-AGGGAAAGCCATCGTCTCCGGCCC,1-245975512-245975560-GGCCCAGGGAAAGCCATCGTCTCT,1-245975585-245975657-GCCTAGGGAAAGCCATCGTCTCCG,1-245975637-245975775-AGGGAAAGCCATCGTCTCCGGCCC,1-245975805-245975914-AGGGAAAGCCATCGTCTCCGGCCC,1-245975993-245976087-GCCTAGGGAAAGCCATCGTCTCTA,1-245976089-245976113-GCCCAGGGAAAGCCATCGTCTCTA,1-245976113-245976231-GCCCAGGGAAAGCCATCGTCTCCG,1-245976257-245976428-GCCCAGGGAAAGCCATCGTCTCTA,1-245976429-245976519-AGGGAAAGCCATCGTCTCCGGCCC,1-245976549-245976621-AGGGAAAGCCATCGTCTCCGGCCC,1-245977049-245977073-GCCCAGGGAAAGCCATCGTCTCTA;MOTIFS=AGGGAAAGCCATCGTCTCCGGCCT,AGGGAAAGCCATCGTCTCTAGCCT,GCCCAGGGAAAGCCATCGTCTCCG,GCCTAGGGAAAGCCATCGTCTCCG,AGGGAAAGCCATCGTCTCCGGCCC,AAAGCCATCGTCTCCGGCCCAGGG,GCCTAGGGAAAGCCATCGTCTCTA,GGCCCAGGGAAAGCCATCGTCTCT,GCCCAGGGAAAGCCATCGTCTCTA;STRUC=<VC20921>	HPRC,HGSVC	No	0.083	No	NA,NA	NA	NA
chr1:245974893	41810	DEL	241	0.8863	0.4102	11	SMYD3(3.3877e-07,0.898)	NA	SMYD3(3.3877e-07,0.898)	NA	NA	NA	NA	NA	NA	Yes	ID=1-245974465-245974940-AAAGCCATCGTCTCCGGCCCAGGG,1-245976789-245976879-AGGGAAAGCCATCGTCTCTAGCCT,1-245976861-245976885-AGGGAAAGCCATCGTCTCCGGCCC,1-245976885-245976975-AGGGAAAGCCATCGTCTCTAGCCT,1-245974749-245974941-AGGGAAAGCCATCGTCTCCGGCCT,1-245975013-245975103-AGGGAAAGCCATCGTCTCCGGCCC,1-245975085-245975109-AGGGAAAGCCATCGTCTCTAGCCT,1-245975157-245975397-AGGGAAAGCCATCGTCTCCGGCCT,1-245975181-245975396-AGGGAAAGCCATCGTCTCCGGCCC,1-245975469-245975559-AGGGAAAGCCATCGTCTCCGGCCC,1-245975512-245975560-GGCCCAGGGAAAGCCATCGTCTCT,1-245975585-245975657-GCCTAGGGAAAGCCATCGTCTCCG,1-245975637-245975775-AGGGAAAGCCATCGTCTCCGGCCC,1-245975805-245975914-AGGGAAAGCCATCGTCTCCGGCCC,1-245975993-245976087-GCCTAGGGAAAGCCATCGTCTCTA,1-245976089-245976113-GCCCAGGGAAAGCCATCGTCTCTA,1-245976113-245976231-GCCCAGGGAAAGCCATCGTCTCCG,1-245976257-245976428-GCCCAGGGAAAGCCATCGTCTCTA,1-245976429-245976519-AGGGAAAGCCATCGTCTCCGGCCC,1-245976549-245976621-AGGGAAAGCCATCGTCTCCGGCCC,1-245977049-245977073-GCCCAGGGAAAGCCATCGTCTCTA;MOTIFS=AGGGAAAGCCATCGTCTCCGGCCT,AGGGAAAGCCATCGTCTCTAGCCT,GCCCAGGGAAAGCCATCGTCTCCG,GCCTAGGGAAAGCCATCGTCTCCG,AGGGAAAGCCATCGTCTCCGGCCC,AAAGCCATCGTCTCCGGCCCAGGG,GCCTAGGGAAAGCCATCGTCTCTA,GGCCCAGGGAAAGCCATCGTCTCT,GCCCAGGGAAAGCCATCGTCTCTA;STRUC=<VC20921>	HPRC,HGSVC,1KG-ONT	No	0.073	No	NA,NA	NA	NA
chr1:245974893	41811	DEL	288	0.7979	0.6926	1	SMYD3(3.3877e-07,0.898)	NA	SMYD3(3.3877e-07,0.898)	NA	NA	NA	NA	NA	NA	Yes	ID=1-245974465-245974940-AAAGCCATCGTCTCCGGCCCAGGG,1-245976789-245976879-AGGGAAAGCCATCGTCTCTAGCCT,1-245976861-245976885-AGGGAAAGCCATCGTCTCCGGCCC,1-245976885-245976975-AGGGAAAGCCATCGTCTCTAGCCT,1-245974749-245974941-AGGGAAAGCCATCGTCTCCGGCCT,1-245975013-245975103-AGGGAAAGCCATCGTCTCCGGCCC,1-245975085-245975109-AGGGAAAGCCATCGTCTCTAGCCT,1-245975157-245975397-AGGGAAAGCCATCGTCTCCGGCCT,1-245975181-245975396-AGGGAAAGCCATCGTCTCCGGCCC,1-245975469-245975559-AGGGAAAGCCATCGTCTCCGGCCC,1-245975512-245975560-GGCCCAGGGAAAGCCATCGTCTCT,1-245975585-245975657-GCCTAGGGAAAGCCATCGTCTCCG,1-245975637-245975775-AGGGAAAGCCATCGTCTCCGGCCC,1-245975805-245975914-AGGGAAAGCCATCGTCTCCGGCCC,1-245975993-245976087-GCCTAGGGAAAGCCATCGTCTCTA,1-245976089-245976113-GCCCAGGGAAAGCCATCGTCTCTA,1-245976113-245976231-GCCCAGGGAAAGCCATCGTCTCCG,1-245976257-245976428-GCCCAGGGAAAGCCATCGTCTCTA,1-245976429-245976519-AGGGAAAGCCATCGTCTCCGGCCC,1-245976549-245976621-AGGGAAAGCCATCGTCTCCGGCCC,1-245977049-245977073-GCCCAGGGAAAGCCATCGTCTCTA;MOTIFS=AGGGAAAGCCATCGTCTCCGGCCT,AGGGAAAGCCATCGTCTCTAGCCT,GCCCAGGGAAAGCCATCGTCTCCG,GCCTAGGGAAAGCCATCGTCTCCG,AGGGAAAGCCATCGTCTCCGGCCC,AAAGCCATCGTCTCCGGCCCAGGG,GCCTAGGGAAAGCCATCGTCTCTA,GGCCCAGGGAAAGCCATCGTCTCT,GCCCAGGGAAAGCCATCGTCTCTA;STRUC=<VC20921>	HPRC,HGSVC,1KG-ONT	No	0.086	No	NA,NA	NA	NA
