## Supplemental Table 3 for "Population-scale Long-read Sequencing in the *All of Us* Research Program": AoU_strict_SV_summary.csv (part 15 of 233)

SV coordinate	SV ID	SV type	SV length	Confidence score	Calibration sensitivity	AoU cohort sample count	OMIM genes intersected(pLI, LOEUF)	Disease genes intersected(pLI, LOEUF)	Cancer genes intersected(pLI, LOEUF)	ACMG genes intersected(pLI, LOEUF)	OMIM CDS intersected(pLI, LOEUF)	Disease CDS intersected(pLI, LOEUF)	Cancer CDS intersected(pLI, LOEUF)	ACMG CDS intersected(pLI, LOEUF)	Regulatory element intersected	SegDUP association(INS:within 1kb, DEL:intersect)	Tandem repeats intersected	Detected in other LR datasets(HPRC,HGSVC,1KG-ONT)	Detected in AoU SR(990/1,027 AoU Phase I matched samples)	CADD-SV score	Detected in 1KG SR	SR validation	LR assembly-supported	Locityper validation (percentage of carriers with allele differences <20 between the identified and Locityper calls.)
chr1:245974964	41812	DEL	96	0.9295	0.2717	8	SMYD3(3.3877e-07,0.898)	NA	SMYD3(3.3877e-07,0.898)	NA	NA	NA	NA	NA	NA	Yes	ID=1-245974465-245974940-AAAGCCATCGTCTCCGGCCCAGGG,1-245976789-245976879-AGGGAAAGCCATCGTCTCTAGCCT,1-245976861-245976885-AGGGAAAGCCATCGTCTCCGGCCC,1-245976885-245976975-AGGGAAAGCCATCGTCTCTAGCCT,1-245974749-245974941-AGGGAAAGCCATCGTCTCCGGCCT,1-245975013-245975103-AGGGAAAGCCATCGTCTCCGGCCC,1-245975085-245975109-AGGGAAAGCCATCGTCTCTAGCCT,1-245975157-245975397-AGGGAAAGCCATCGTCTCCGGCCT,1-245975181-245975396-AGGGAAAGCCATCGTCTCCGGCCC,1-245975469-245975559-AGGGAAAGCCATCGTCTCCGGCCC,1-245975512-245975560-GGCCCAGGGAAAGCCATCGTCTCT,1-245975585-245975657-GCCTAGGGAAAGCCATCGTCTCCG,1-245975637-245975775-AGGGAAAGCCATCGTCTCCGGCCC,1-245975805-245975914-AGGGAAAGCCATCGTCTCCGGCCC,1-245975993-245976087-GCCTAGGGAAAGCCATCGTCTCTA,1-245976089-245976113-GCCCAGGGAAAGCCATCGTCTCTA,1-245976113-245976231-GCCCAGGGAAAGCCATCGTCTCCG,1-245976257-245976428-GCCCAGGGAAAGCCATCGTCTCTA,1-245976429-245976519-AGGGAAAGCCATCGTCTCCGGCCC,1-245976549-245976621-AGGGAAAGCCATCGTCTCCGGCCC,1-245977049-245977073-GCCCAGGGAAAGCCATCGTCTCTA;MOTIFS=AGGGAAAGCCATCGTCTCCGGCCT,AGGGAAAGCCATCGTCTCTAGCCT,GCCCAGGGAAAGCCATCGTCTCCG,GCCTAGGGAAAGCCATCGTCTCCG,AGGGAAAGCCATCGTCTCCGGCCC,AAAGCCATCGTCTCCGGCCCAGGG,GCCTAGGGAAAGCCATCGTCTCTA,GGCCCAGGGAAAGCCATCGTCTCT,GCCCAGGGAAAGCCATCGTCTCTA;STRUC=<VC20921>	HPRC,HGSVC	No	0.066	No	NA,NA	NA	NA
chr1:245974989	41813	DEL	384	0.8316	0.6388	3	SMYD3(3.3877e-07,0.898)	NA	SMYD3(3.3877e-07,0.898)	NA	NA	NA	NA	NA	NA	Yes	ID=1-245974465-245974940-AAAGCCATCGTCTCCGGCCCAGGG,1-245976789-245976879-AGGGAAAGCCATCGTCTCTAGCCT,1-245976861-245976885-AGGGAAAGCCATCGTCTCCGGCCC,1-245976885-245976975-AGGGAAAGCCATCGTCTCTAGCCT,1-245974749-245974941-AGGGAAAGCCATCGTCTCCGGCCT,1-245975013-245975103-AGGGAAAGCCATCGTCTCCGGCCC,1-245975085-245975109-AGGGAAAGCCATCGTCTCTAGCCT,1-245975157-245975397-AGGGAAAGCCATCGTCTCCGGCCT,1-245975181-245975396-AGGGAAAGCCATCGTCTCCGGCCC,1-245975469-245975559-AGGGAAAGCCATCGTCTCCGGCCC,1-245975512-245975560-GGCCCAGGGAAAGCCATCGTCTCT,1-245975585-245975657-GCCTAGGGAAAGCCATCGTCTCCG,1-245975637-245975775-AGGGAAAGCCATCGTCTCCGGCCC,1-245975805-245975914-AGGGAAAGCCATCGTCTCCGGCCC,1-245975993-245976087-GCCTAGGGAAAGCCATCGTCTCTA,1-245976089-245976113-GCCCAGGGAAAGCCATCGTCTCTA,1-245976113-245976231-GCCCAGGGAAAGCCATCGTCTCCG,1-245976257-245976428-GCCCAGGGAAAGCCATCGTCTCTA,1-245976429-245976519-AGGGAAAGCCATCGTCTCCGGCCC,1-245976549-245976621-AGGGAAAGCCATCGTCTCCGGCCC,1-245977049-245977073-GCCCAGGGAAAGCCATCGTCTCTA;MOTIFS=AGGGAAAGCCATCGTCTCCGGCCT,AGGGAAAGCCATCGTCTCTAGCCT,GCCCAGGGAAAGCCATCGTCTCCG,GCCTAGGGAAAGCCATCGTCTCCG,AGGGAAAGCCATCGTCTCCGGCCC,AAAGCCATCGTCTCCGGCCCAGGG,GCCTAGGGAAAGCCATCGTCTCTA,GGCCCAGGGAAAGCCATCGTCTCT,GCCCAGGGAAAGCCATCGTCTCTA;STRUC=<VC20921>	HPRC,HGSVC	No	1.306	No	NA,NA	NA	NA
chr1:245975013	41814	INS	96	0.8288	0.6285	7	SMYD3(3.3877e-07,0.898)	NA	SMYD3(3.3877e-07,0.898)	NA	NA	NA	NA	NA	NA	Yes	ID=1-245974465-245974940-AAAGCCATCGTCTCCGGCCCAGGG,1-245976789-245976879-AGGGAAAGCCATCGTCTCTAGCCT,1-245976861-245976885-AGGGAAAGCCATCGTCTCCGGCCC,1-245976885-245976975-AGGGAAAGCCATCGTCTCTAGCCT,1-245974749-245974941-AGGGAAAGCCATCGTCTCCGGCCT,1-245975013-245975103-AGGGAAAGCCATCGTCTCCGGCCC,1-245975085-245975109-AGGGAAAGCCATCGTCTCTAGCCT,1-245975157-245975397-AGGGAAAGCCATCGTCTCCGGCCT,1-245975181-245975396-AGGGAAAGCCATCGTCTCCGGCCC,1-245975469-245975559-AGGGAAAGCCATCGTCTCCGGCCC,1-245975512-245975560-GGCCCAGGGAAAGCCATCGTCTCT,1-245975585-245975657-GCCTAGGGAAAGCCATCGTCTCCG,1-245975637-245975775-AGGGAAAGCCATCGTCTCCGGCCC,1-245975805-245975914-AGGGAAAGCCATCGTCTCCGGCCC,1-245975993-245976087-GCCTAGGGAAAGCCATCGTCTCTA,1-245976089-245976113-GCCCAGGGAAAGCCATCGTCTCTA,1-245976113-245976231-GCCCAGGGAAAGCCATCGTCTCCG,1-245976257-245976428-GCCCAGGGAAAGCCATCGTCTCTA,1-245976429-245976519-AGGGAAAGCCATCGTCTCCGGCCC,1-245976549-245976621-AGGGAAAGCCATCGTCTCCGGCCC,1-245977049-245977073-GCCCAGGGAAAGCCATCGTCTCTA;MOTIFS=AGGGAAAGCCATCGTCTCCGGCCT,AGGGAAAGCCATCGTCTCTAGCCT,GCCCAGGGAAAGCCATCGTCTCCG,GCCTAGGGAAAGCCATCGTCTCCG,AGGGAAAGCCATCGTCTCCGGCCC,AAAGCCATCGTCTCCGGCCCAGGG,GCCTAGGGAAAGCCATCGTCTCTA,GGCCCAGGGAAAGCCATCGTCTCT,GCCCAGGGAAAGCCATCGTCTCTA;STRUC=<VC20921>	HPRC,HGSVC	No	0.692	Yes	NA,NA	NA	NA
chr1:245975013	41815	DEL	72	0.8027	0.6791	20	SMYD3(3.3877e-07,0.898)	NA	SMYD3(3.3877e-07,0.898)	NA	NA	NA	NA	NA	NA	Yes	ID=1-245974465-245974940-AAAGCCATCGTCTCCGGCCCAGGG,1-245976789-245976879-AGGGAAAGCCATCGTCTCTAGCCT,1-245976861-245976885-AGGGAAAGCCATCGTCTCCGGCCC,1-245976885-245976975-AGGGAAAGCCATCGTCTCTAGCCT,1-245974749-245974941-AGGGAAAGCCATCGTCTCCGGCCT,1-245975013-245975103-AGGGAAAGCCATCGTCTCCGGCCC,1-245975085-245975109-AGGGAAAGCCATCGTCTCTAGCCT,1-245975157-245975397-AGGGAAAGCCATCGTCTCCGGCCT,1-245975181-245975396-AGGGAAAGCCATCGTCTCCGGCCC,1-245975469-245975559-AGGGAAAGCCATCGTCTCCGGCCC,1-245975512-245975560-GGCCCAGGGAAAGCCATCGTCTCT,1-245975585-245975657-GCCTAGGGAAAGCCATCGTCTCCG,1-245975637-245975775-AGGGAAAGCCATCGTCTCCGGCCC,1-245975805-245975914-AGGGAAAGCCATCGTCTCCGGCCC,1-245975993-245976087-GCCTAGGGAAAGCCATCGTCTCTA,1-245976089-245976113-GCCCAGGGAAAGCCATCGTCTCTA,1-245976113-245976231-GCCCAGGGAAAGCCATCGTCTCCG,1-245976257-245976428-GCCCAGGGAAAGCCATCGTCTCTA,1-245976429-245976519-AGGGAAAGCCATCGTCTCCGGCCC,1-245976549-245976621-AGGGAAAGCCATCGTCTCCGGCCC,1-245977049-245977073-GCCCAGGGAAAGCCATCGTCTCTA;MOTIFS=AGGGAAAGCCATCGTCTCCGGCCT,AGGGAAAGCCATCGTCTCTAGCCT,GCCCAGGGAAAGCCATCGTCTCCG,GCCTAGGGAAAGCCATCGTCTCCG,AGGGAAAGCCATCGTCTCCGGCCC,AAAGCCATCGTCTCCGGCCCAGGG,GCCTAGGGAAAGCCATCGTCTCTA,GGCCCAGGGAAAGCCATCGTCTCT,GCCCAGGGAAAGCCATCGTCTCTA;STRUC=<VC20921>	HPRC,HGSVC	No	0.591	Yes	NA,NA	NA	NA
chr1:245975055	41816	DEL	888	0.8056	0.6852	55	SMYD3(3.3877e-07,0.898)	NA	SMYD3(3.3877e-07,0.898)	NA	NA	NA	NA	NA	NA	Yes	ID=1-245974465-245974940-AAAGCCATCGTCTCCGGCCCAGGG,1-245976789-245976879-AGGGAAAGCCATCGTCTCTAGCCT,1-245976861-245976885-AGGGAAAGCCATCGTCTCCGGCCC,1-245976885-245976975-AGGGAAAGCCATCGTCTCTAGCCT,1-245974749-245974941-AGGGAAAGCCATCGTCTCCGGCCT,1-245975013-245975103-AGGGAAAGCCATCGTCTCCGGCCC,1-245975085-245975109-AGGGAAAGCCATCGTCTCTAGCCT,1-245975157-245975397-AGGGAAAGCCATCGTCTCCGGCCT,1-245975181-245975396-AGGGAAAGCCATCGTCTCCGGCCC,1-245975469-245975559-AGGGAAAGCCATCGTCTCCGGCCC,1-245975512-245975560-GGCCCAGGGAAAGCCATCGTCTCT,1-245975585-245975657-GCCTAGGGAAAGCCATCGTCTCCG,1-245975637-245975775-AGGGAAAGCCATCGTCTCCGGCCC,1-245975805-245975914-AGGGAAAGCCATCGTCTCCGGCCC,1-245975993-245976087-GCCTAGGGAAAGCCATCGTCTCTA,1-245976089-245976113-GCCCAGGGAAAGCCATCGTCTCTA,1-245976113-245976231-GCCCAGGGAAAGCCATCGTCTCCG,1-245976257-245976428-GCCCAGGGAAAGCCATCGTCTCTA,1-245976429-245976519-AGGGAAAGCCATCGTCTCCGGCCC,1-245976549-245976621-AGGGAAAGCCATCGTCTCCGGCCC,1-245977049-245977073-GCCCAGGGAAAGCCATCGTCTCTA;MOTIFS=AGGGAAAGCCATCGTCTCCGGCCT,AGGGAAAGCCATCGTCTCTAGCCT,GCCCAGGGAAAGCCATCGTCTCCG,GCCTAGGGAAAGCCATCGTCTCCG,AGGGAAAGCCATCGTCTCCGGCCC,AAAGCCATCGTCTCCGGCCCAGGG,GCCTAGGGAAAGCCATCGTCTCTA,GGCCCAGGGAAAGCCATCGTCTCT,GCCCAGGGAAAGCCATCGTCTCTA;STRUC=<VC20921>	HPRC,HGSVC,1KG-ONT	Yes	4.038	No	NA,NA	NA	NA
chr1:245975061	41817	DEL	72	0.8278	0.6345	10	SMYD3(3.3877e-07,0.898)	NA	SMYD3(3.3877e-07,0.898)	NA	NA	NA	NA	NA	NA	Yes	ID=1-245974465-245974940-AAAGCCATCGTCTCCGGCCCAGGG,1-245976789-245976879-AGGGAAAGCCATCGTCTCTAGCCT,1-245976861-245976885-AGGGAAAGCCATCGTCTCCGGCCC,1-245976885-245976975-AGGGAAAGCCATCGTCTCTAGCCT,1-245974749-245974941-AGGGAAAGCCATCGTCTCCGGCCT,1-245975013-245975103-AGGGAAAGCCATCGTCTCCGGCCC,1-245975085-245975109-AGGGAAAGCCATCGTCTCTAGCCT,1-245975157-245975397-AGGGAAAGCCATCGTCTCCGGCCT,1-245975181-245975396-AGGGAAAGCCATCGTCTCCGGCCC,1-245975469-245975559-AGGGAAAGCCATCGTCTCCGGCCC,1-245975512-245975560-GGCCCAGGGAAAGCCATCGTCTCT,1-245975585-245975657-GCCTAGGGAAAGCCATCGTCTCCG,1-245975637-245975775-AGGGAAAGCCATCGTCTCCGGCCC,1-245975805-245975914-AGGGAAAGCCATCGTCTCCGGCCC,1-245975993-245976087-GCCTAGGGAAAGCCATCGTCTCTA,1-245976089-245976113-GCCCAGGGAAAGCCATCGTCTCTA,1-245976113-245976231-GCCCAGGGAAAGCCATCGTCTCCG,1-245976257-245976428-GCCCAGGGAAAGCCATCGTCTCTA,1-245976429-245976519-AGGGAAAGCCATCGTCTCCGGCCC,1-245976549-245976621-AGGGAAAGCCATCGTCTCCGGCCC,1-245977049-245977073-GCCCAGGGAAAGCCATCGTCTCTA;MOTIFS=AGGGAAAGCCATCGTCTCCGGCCT,AGGGAAAGCCATCGTCTCTAGCCT,GCCCAGGGAAAGCCATCGTCTCCG,GCCTAGGGAAAGCCATCGTCTCCG,AGGGAAAGCCATCGTCTCCGGCCC,AAAGCCATCGTCTCCGGCCCAGGG,GCCTAGGGAAAGCCATCGTCTCTA,GGCCCAGGGAAAGCCATCGTCTCT,GCCCAGGGAAAGCCATCGTCTCTA;STRUC=<VC20921>	HPRC,HGSVC	No	0.45	Yes	NA,NA	NA	NA
chr1:245975061	41818	DEL	744	0.91	0.4516	26	SMYD3(3.3877e-07,0.898)	NA	SMYD3(3.3877e-07,0.898)	NA	NA	NA	NA	NA	NA	Yes	ID=1-245974465-245974940-AAAGCCATCGTCTCCGGCCCAGGG,1-245976789-245976879-AGGGAAAGCCATCGTCTCTAGCCT,1-245976861-245976885-AGGGAAAGCCATCGTCTCCGGCCC,1-245976885-245976975-AGGGAAAGCCATCGTCTCTAGCCT,1-245974749-245974941-AGGGAAAGCCATCGTCTCCGGCCT,1-245975013-245975103-AGGGAAAGCCATCGTCTCCGGCCC,1-245975085-245975109-AGGGAAAGCCATCGTCTCTAGCCT,1-245975157-245975397-AGGGAAAGCCATCGTCTCCGGCCT,1-245975181-245975396-AGGGAAAGCCATCGTCTCCGGCCC,1-245975469-245975559-AGGGAAAGCCATCGTCTCCGGCCC,1-245975512-245975560-GGCCCAGGGAAAGCCATCGTCTCT,1-245975585-245975657-GCCTAGGGAAAGCCATCGTCTCCG,1-245975637-245975775-AGGGAAAGCCATCGTCTCCGGCCC,1-245975805-245975914-AGGGAAAGCCATCGTCTCCGGCCC,1-245975993-245976087-GCCTAGGGAAAGCCATCGTCTCTA,1-245976089-245976113-GCCCAGGGAAAGCCATCGTCTCTA,1-245976113-245976231-GCCCAGGGAAAGCCATCGTCTCCG,1-245976257-245976428-GCCCAGGGAAAGCCATCGTCTCTA,1-245976429-245976519-AGGGAAAGCCATCGTCTCCGGCCC,1-245976549-245976621-AGGGAAAGCCATCGTCTCCGGCCC,1-245977049-245977073-GCCCAGGGAAAGCCATCGTCTCTA;MOTIFS=AGGGAAAGCCATCGTCTCCGGCCT,AGGGAAAGCCATCGTCTCTAGCCT,GCCCAGGGAAAGCCATCGTCTCCG,GCCTAGGGAAAGCCATCGTCTCCG,AGGGAAAGCCATCGTCTCCGGCCC,AAAGCCATCGTCTCCGGCCCAGGG,GCCTAGGGAAAGCCATCGTCTCTA,GGCCCAGGGAAAGCCATCGTCTCT,GCCCAGGGAAAGCCATCGTCTCTA;STRUC=<VC20921>	HPRC,HGSVC,1KG-ONT	No	0.125	No	NA,NA	NA	NA
chr1:245975181	41819	INS	72	0.8144	0.6927	10	SMYD3(3.3877e-07,0.898)	NA	SMYD3(3.3877e-07,0.898)	NA	NA	NA	NA	NA	NA	Yes	ID=1-245974465-245974940-AAAGCCATCGTCTCCGGCCCAGGG,1-245976789-245976879-AGGGAAAGCCATCGTCTCTAGCCT,1-245976861-245976885-AGGGAAAGCCATCGTCTCCGGCCC,1-245976885-245976975-AGGGAAAGCCATCGTCTCTAGCCT,1-245974749-245974941-AGGGAAAGCCATCGTCTCCGGCCT,1-245975013-245975103-AGGGAAAGCCATCGTCTCCGGCCC,1-245975085-245975109-AGGGAAAGCCATCGTCTCTAGCCT,1-245975157-245975397-AGGGAAAGCCATCGTCTCCGGCCT,1-245975181-245975396-AGGGAAAGCCATCGTCTCCGGCCC,1-245975469-245975559-AGGGAAAGCCATCGTCTCCGGCCC,1-245975512-245975560-GGCCCAGGGAAAGCCATCGTCTCT,1-245975585-245975657-GCCTAGGGAAAGCCATCGTCTCCG,1-245975637-245975775-AGGGAAAGCCATCGTCTCCGGCCC,1-245975805-245975914-AGGGAAAGCCATCGTCTCCGGCCC,1-245975993-245976087-GCCTAGGGAAAGCCATCGTCTCTA,1-245976089-245976113-GCCCAGGGAAAGCCATCGTCTCTA,1-245976113-245976231-GCCCAGGGAAAGCCATCGTCTCCG,1-245976257-245976428-GCCCAGGGAAAGCCATCGTCTCTA,1-245976429-245976519-AGGGAAAGCCATCGTCTCCGGCCC,1-245976549-245976621-AGGGAAAGCCATCGTCTCCGGCCC,1-245977049-245977073-GCCCAGGGAAAGCCATCGTCTCTA;MOTIFS=AGGGAAAGCCATCGTCTCCGGCCT,AGGGAAAGCCATCGTCTCTAGCCT,GCCCAGGGAAAGCCATCGTCTCCG,GCCTAGGGAAAGCCATCGTCTCCG,AGGGAAAGCCATCGTCTCCGGCCC,AAAGCCATCGTCTCCGGCCCAGGG,GCCTAGGGAAAGCCATCGTCTCTA,GGCCCAGGGAAAGCCATCGTCTCT,GCCCAGGGAAAGCCATCGTCTCTA;STRUC=<VC20921>	HPRC,HGSVC	No	0.692	Yes	NA,NA	NA	NA
chr1:245975393	41820	DEL	624	0.8939	0.4015	12	SMYD3(3.3877e-07,0.898)	NA	SMYD3(3.3877e-07,0.898)	NA	NA	NA	NA	NA	NA	Yes	ID=1-245974465-245974940-AAAGCCATCGTCTCCGGCCCAGGG,1-245976789-245976879-AGGGAAAGCCATCGTCTCTAGCCT,1-245976861-245976885-AGGGAAAGCCATCGTCTCCGGCCC,1-245976885-245976975-AGGGAAAGCCATCGTCTCTAGCCT,1-245974749-245974941-AGGGAAAGCCATCGTCTCCGGCCT,1-245975013-245975103-AGGGAAAGCCATCGTCTCCGGCCC,1-245975085-245975109-AGGGAAAGCCATCGTCTCTAGCCT,1-245975157-245975397-AGGGAAAGCCATCGTCTCCGGCCT,1-245975181-245975396-AGGGAAAGCCATCGTCTCCGGCCC,1-245975469-245975559-AGGGAAAGCCATCGTCTCCGGCCC,1-245975512-245975560-GGCCCAGGGAAAGCCATCGTCTCT,1-245975585-245975657-GCCTAGGGAAAGCCATCGTCTCCG,1-245975637-245975775-AGGGAAAGCCATCGTCTCCGGCCC,1-245975805-245975914-AGGGAAAGCCATCGTCTCCGGCCC,1-245975993-245976087-GCCTAGGGAAAGCCATCGTCTCTA,1-245976089-245976113-GCCCAGGGAAAGCCATCGTCTCTA,1-245976113-245976231-GCCCAGGGAAAGCCATCGTCTCCG,1-245976257-245976428-GCCCAGGGAAAGCCATCGTCTCTA,1-245976429-245976519-AGGGAAAGCCATCGTCTCCGGCCC,1-245976549-245976621-AGGGAAAGCCATCGTCTCCGGCCC,1-245977049-245977073-GCCCAGGGAAAGCCATCGTCTCTA;MOTIFS=AGGGAAAGCCATCGTCTCCGGCCT,AGGGAAAGCCATCGTCTCTAGCCT,GCCCAGGGAAAGCCATCGTCTCCG,GCCTAGGGAAAGCCATCGTCTCCG,AGGGAAAGCCATCGTCTCCGGCCC,AAAGCCATCGTCTCCGGCCCAGGG,GCCTAGGGAAAGCCATCGTCTCTA,GGCCCAGGGAAAGCCATCGTCTCT,GCCCAGGGAAAGCCATCGTCTCTA;STRUC=<VC20921>	HPRC,HGSVC,1KG-ONT	No	2.683	No	NA,NA	NA	NA
chr1:245975487	41821	DEL	312	0.8661	0.5268	5	SMYD3(3.3877e-07,0.898)	NA	SMYD3(3.3877e-07,0.898)	NA	NA	NA	NA	NA	NA	Yes	ID=1-245974465-245974940-AAAGCCATCGTCTCCGGCCCAGGG,1-245976789-245976879-AGGGAAAGCCATCGTCTCTAGCCT,1-245976861-245976885-AGGGAAAGCCATCGTCTCCGGCCC,1-245976885-245976975-AGGGAAAGCCATCGTCTCTAGCCT,1-245974749-245974941-AGGGAAAGCCATCGTCTCCGGCCT,1-245975013-245975103-AGGGAAAGCCATCGTCTCCGGCCC,1-245975085-245975109-AGGGAAAGCCATCGTCTCTAGCCT,1-245975157-245975397-AGGGAAAGCCATCGTCTCCGGCCT,1-245975181-245975396-AGGGAAAGCCATCGTCTCCGGCCC,1-245975469-245975559-AGGGAAAGCCATCGTCTCCGGCCC,1-245975512-245975560-GGCCCAGGGAAAGCCATCGTCTCT,1-245975585-245975657-GCCTAGGGAAAGCCATCGTCTCCG,1-245975637-245975775-AGGGAAAGCCATCGTCTCCGGCCC,1-245975805-245975914-AGGGAAAGCCATCGTCTCCGGCCC,1-245975993-245976087-GCCTAGGGAAAGCCATCGTCTCTA,1-245976089-245976113-GCCCAGGGAAAGCCATCGTCTCTA,1-245976113-245976231-GCCCAGGGAAAGCCATCGTCTCCG,1-245976257-245976428-GCCCAGGGAAAGCCATCGTCTCTA,1-245976429-245976519-AGGGAAAGCCATCGTCTCCGGCCC,1-245976549-245976621-AGGGAAAGCCATCGTCTCCGGCCC,1-245977049-245977073-GCCCAGGGAAAGCCATCGTCTCTA;MOTIFS=AGGGAAAGCCATCGTCTCCGGCCT,AGGGAAAGCCATCGTCTCTAGCCT,GCCCAGGGAAAGCCATCGTCTCCG,GCCTAGGGAAAGCCATCGTCTCCG,AGGGAAAGCCATCGTCTCCGGCCC,AAAGCCATCGTCTCCGGCCCAGGG,GCCTAGGGAAAGCCATCGTCTCTA,GGCCCAGGGAAAGCCATCGTCTCT,GCCCAGGGAAAGCCATCGTCTCTA;STRUC=<VC20921>	HPRC,HGSVC,1KG-ONT	No	0.584	No	NA,NA	NA	NA
chr1:245975493	41822	INS	72	0.8048	0.6809	25	SMYD3(3.3877e-07,0.898)	NA	SMYD3(3.3877e-07,0.898)	NA	NA	NA	NA	NA	NA	Yes	ID=1-245974465-245974940-AAAGCCATCGTCTCCGGCCCAGGG,1-245976789-245976879-AGGGAAAGCCATCGTCTCTAGCCT,1-245976861-245976885-AGGGAAAGCCATCGTCTCCGGCCC,1-245976885-245976975-AGGGAAAGCCATCGTCTCTAGCCT,1-245974749-245974941-AGGGAAAGCCATCGTCTCCGGCCT,1-245975013-245975103-AGGGAAAGCCATCGTCTCCGGCCC,1-245975085-245975109-AGGGAAAGCCATCGTCTCTAGCCT,1-245975157-245975397-AGGGAAAGCCATCGTCTCCGGCCT,1-245975181-245975396-AGGGAAAGCCATCGTCTCCGGCCC,1-245975469-245975559-AGGGAAAGCCATCGTCTCCGGCCC,1-245975512-245975560-GGCCCAGGGAAAGCCATCGTCTCT,1-245975585-245975657-GCCTAGGGAAAGCCATCGTCTCCG,1-245975637-245975775-AGGGAAAGCCATCGTCTCCGGCCC,1-245975805-245975914-AGGGAAAGCCATCGTCTCCGGCCC,1-245975993-245976087-GCCTAGGGAAAGCCATCGTCTCTA,1-245976089-245976113-GCCCAGGGAAAGCCATCGTCTCTA,1-245976113-245976231-GCCCAGGGAAAGCCATCGTCTCCG,1-245976257-245976428-GCCCAGGGAAAGCCATCGTCTCTA,1-245976429-245976519-AGGGAAAGCCATCGTCTCCGGCCC,1-245976549-245976621-AGGGAAAGCCATCGTCTCCGGCCC,1-245977049-245977073-GCCCAGGGAAAGCCATCGTCTCTA;MOTIFS=AGGGAAAGCCATCGTCTCCGGCCT,AGGGAAAGCCATCGTCTCTAGCCT,GCCCAGGGAAAGCCATCGTCTCCG,GCCTAGGGAAAGCCATCGTCTCCG,AGGGAAAGCCATCGTCTCCGGCCC,AAAGCCATCGTCTCCGGCCCAGGG,GCCTAGGGAAAGCCATCGTCTCTA,GGCCCAGGGAAAGCCATCGTCTCT,GCCCAGGGAAAGCCATCGTCTCTA;STRUC=<VC20921>	HPRC,HGSVC	No	0.692	Yes	NA,NA	NA	NA
chr1:245975517	41823	DEL	432	0.8022	0.677	6	SMYD3(3.3877e-07,0.898)	NA	SMYD3(3.3877e-07,0.898)	NA	NA	NA	NA	NA	NA	Yes	ID=1-245974465-245974940-AAAGCCATCGTCTCCGGCCCAGGG,1-245976789-245976879-AGGGAAAGCCATCGTCTCTAGCCT,1-245976861-245976885-AGGGAAAGCCATCGTCTCCGGCCC,1-245976885-245976975-AGGGAAAGCCATCGTCTCTAGCCT,1-245974749-245974941-AGGGAAAGCCATCGTCTCCGGCCT,1-245975013-245975103-AGGGAAAGCCATCGTCTCCGGCCC,1-245975085-245975109-AGGGAAAGCCATCGTCTCTAGCCT,1-245975157-245975397-AGGGAAAGCCATCGTCTCCGGCCT,1-245975181-245975396-AGGGAAAGCCATCGTCTCCGGCCC,1-245975469-245975559-AGGGAAAGCCATCGTCTCCGGCCC,1-245975512-245975560-GGCCCAGGGAAAGCCATCGTCTCT,1-245975585-245975657-GCCTAGGGAAAGCCATCGTCTCCG,1-245975637-245975775-AGGGAAAGCCATCGTCTCCGGCCC,1-245975805-245975914-AGGGAAAGCCATCGTCTCCGGCCC,1-245975993-245976087-GCCTAGGGAAAGCCATCGTCTCTA,1-245976089-245976113-GCCCAGGGAAAGCCATCGTCTCTA,1-245976113-245976231-GCCCAGGGAAAGCCATCGTCTCCG,1-245976257-245976428-GCCCAGGGAAAGCCATCGTCTCTA,1-245976429-245976519-AGGGAAAGCCATCGTCTCCGGCCC,1-245976549-245976621-AGGGAAAGCCATCGTCTCCGGCCC,1-245977049-245977073-GCCCAGGGAAAGCCATCGTCTCTA;MOTIFS=AGGGAAAGCCATCGTCTCCGGCCT,AGGGAAAGCCATCGTCTCTAGCCT,GCCCAGGGAAAGCCATCGTCTCCG,GCCTAGGGAAAGCCATCGTCTCCG,AGGGAAAGCCATCGTCTCCGGCCC,AAAGCCATCGTCTCCGGCCCAGGG,GCCTAGGGAAAGCCATCGTCTCTA,GGCCCAGGGAAAGCCATCGTCTCT,GCCCAGGGAAAGCCATCGTCTCTA;STRUC=<VC20921>	HPRC,HGSVC,1KG-ONT	No	3.074	No	NA,NA	NA	NA
chr1:245975565	41824	DEL	168	0.9487	0.2155	1	SMYD3(3.3877e-07,0.898)	NA	SMYD3(3.3877e-07,0.898)	NA	NA	NA	NA	NA	NA	Yes	ID=1-245974465-245974940-AAAGCCATCGTCTCCGGCCCAGGG,1-245976789-245976879-AGGGAAAGCCATCGTCTCTAGCCT,1-245976861-245976885-AGGGAAAGCCATCGTCTCCGGCCC,1-245976885-245976975-AGGGAAAGCCATCGTCTCTAGCCT,1-245974749-245974941-AGGGAAAGCCATCGTCTCCGGCCT,1-245975013-245975103-AGGGAAAGCCATCGTCTCCGGCCC,1-245975085-245975109-AGGGAAAGCCATCGTCTCTAGCCT,1-245975157-245975397-AGGGAAAGCCATCGTCTCCGGCCT,1-245975181-245975396-AGGGAAAGCCATCGTCTCCGGCCC,1-245975469-245975559-AGGGAAAGCCATCGTCTCCGGCCC,1-245975512-245975560-GGCCCAGGGAAAGCCATCGTCTCT,1-245975585-245975657-GCCTAGGGAAAGCCATCGTCTCCG,1-245975637-245975775-AGGGAAAGCCATCGTCTCCGGCCC,1-245975805-245975914-AGGGAAAGCCATCGTCTCCGGCCC,1-245975993-245976087-GCCTAGGGAAAGCCATCGTCTCTA,1-245976089-245976113-GCCCAGGGAAAGCCATCGTCTCTA,1-245976113-245976231-GCCCAGGGAAAGCCATCGTCTCCG,1-245976257-245976428-GCCCAGGGAAAGCCATCGTCTCTA,1-245976429-245976519-AGGGAAAGCCATCGTCTCCGGCCC,1-245976549-245976621-AGGGAAAGCCATCGTCTCCGGCCC,1-245977049-245977073-GCCCAGGGAAAGCCATCGTCTCTA;MOTIFS=AGGGAAAGCCATCGTCTCCGGCCT,AGGGAAAGCCATCGTCTCTAGCCT,GCCCAGGGAAAGCCATCGTCTCCG,GCCTAGGGAAAGCCATCGTCTCCG,AGGGAAAGCCATCGTCTCCGGCCC,AAAGCCATCGTCTCCGGCCCAGGG,GCCTAGGGAAAGCCATCGTCTCTA,GGCCCAGGGAAAGCCATCGTCTCT,GCCCAGGGAAAGCCATCGTCTCTA;STRUC=<VC20921>	HPRC,HGSVC	No	1.808	No	NA,NA	NA	NA
chr1:245975585	41825	DEL	408	0.8235	0.6422	4	SMYD3(3.3877e-07,0.898)	NA	SMYD3(3.3877e-07,0.898)	NA	NA	NA	NA	NA	NA	Yes	ID=1-245974465-245974940-AAAGCCATCGTCTCCGGCCCAGGG,1-245976789-245976879-AGGGAAAGCCATCGTCTCTAGCCT,1-245976861-245976885-AGGGAAAGCCATCGTCTCCGGCCC,1-245976885-245976975-AGGGAAAGCCATCGTCTCTAGCCT,1-245974749-245974941-AGGGAAAGCCATCGTCTCCGGCCT,1-245975013-245975103-AGGGAAAGCCATCGTCTCCGGCCC,1-245975085-245975109-AGGGAAAGCCATCGTCTCTAGCCT,1-245975157-245975397-AGGGAAAGCCATCGTCTCCGGCCT,1-245975181-245975396-AGGGAAAGCCATCGTCTCCGGCCC,1-245975469-245975559-AGGGAAAGCCATCGTCTCCGGCCC,1-245975512-245975560-GGCCCAGGGAAAGCCATCGTCTCT,1-245975585-245975657-GCCTAGGGAAAGCCATCGTCTCCG,1-245975637-245975775-AGGGAAAGCCATCGTCTCCGGCCC,1-245975805-245975914-AGGGAAAGCCATCGTCTCCGGCCC,1-245975993-245976087-GCCTAGGGAAAGCCATCGTCTCTA,1-245976089-245976113-GCCCAGGGAAAGCCATCGTCTCTA,1-245976113-245976231-GCCCAGGGAAAGCCATCGTCTCCG,1-245976257-245976428-GCCCAGGGAAAGCCATCGTCTCTA,1-245976429-245976519-AGGGAAAGCCATCGTCTCCGGCCC,1-245976549-245976621-AGGGAAAGCCATCGTCTCCGGCCC,1-245977049-245977073-GCCCAGGGAAAGCCATCGTCTCTA;MOTIFS=AGGGAAAGCCATCGTCTCCGGCCT,AGGGAAAGCCATCGTCTCTAGCCT,GCCCAGGGAAAGCCATCGTCTCCG,GCCTAGGGAAAGCCATCGTCTCCG,AGGGAAAGCCATCGTCTCCGGCCC,AAAGCCATCGTCTCCGGCCCAGGG,GCCTAGGGAAAGCCATCGTCTCTA,GGCCCAGGGAAAGCCATCGTCTCT,GCCCAGGGAAAGCCATCGTCTCTA;STRUC=<VC20921>	HPRC,HGSVC,1KG-ONT	No	0.159	No	NA,NA	NA	NA
chr1:245975636	41826	INS	912	0.81	0.6618	52	SMYD3(3.3877e-07,0.898)	NA	SMYD3(3.3877e-07,0.898)	NA	NA	NA	NA	NA	NA	Yes	ID=1-245974465-245974940-AAAGCCATCGTCTCCGGCCCAGGG,1-245976789-245976879-AGGGAAAGCCATCGTCTCTAGCCT,1-245976861-245976885-AGGGAAAGCCATCGTCTCCGGCCC,1-245976885-245976975-AGGGAAAGCCATCGTCTCTAGCCT,1-245974749-245974941-AGGGAAAGCCATCGTCTCCGGCCT,1-245975013-245975103-AGGGAAAGCCATCGTCTCCGGCCC,1-245975085-245975109-AGGGAAAGCCATCGTCTCTAGCCT,1-245975157-245975397-AGGGAAAGCCATCGTCTCCGGCCT,1-245975181-245975396-AGGGAAAGCCATCGTCTCCGGCCC,1-245975469-245975559-AGGGAAAGCCATCGTCTCCGGCCC,1-245975512-245975560-GGCCCAGGGAAAGCCATCGTCTCT,1-245975585-245975657-GCCTAGGGAAAGCCATCGTCTCCG,1-245975637-245975775-AGGGAAAGCCATCGTCTCCGGCCC,1-245975805-245975914-AGGGAAAGCCATCGTCTCCGGCCC,1-245975993-245976087-GCCTAGGGAAAGCCATCGTCTCTA,1-245976089-245976113-GCCCAGGGAAAGCCATCGTCTCTA,1-245976113-245976231-GCCCAGGGAAAGCCATCGTCTCCG,1-245976257-245976428-GCCCAGGGAAAGCCATCGTCTCTA,1-245976429-245976519-AGGGAAAGCCATCGTCTCCGGCCC,1-245976549-245976621-AGGGAAAGCCATCGTCTCCGGCCC,1-245977049-245977073-GCCCAGGGAAAGCCATCGTCTCTA;MOTIFS=AGGGAAAGCCATCGTCTCCGGCCT,AGGGAAAGCCATCGTCTCTAGCCT,GCCCAGGGAAAGCCATCGTCTCCG,GCCTAGGGAAAGCCATCGTCTCCG,AGGGAAAGCCATCGTCTCCGGCCC,AAAGCCATCGTCTCCGGCCCAGGG,GCCTAGGGAAAGCCATCGTCTCTA,GGCCCAGGGAAAGCCATCGTCTCT,GCCCAGGGAAAGCCATCGTCTCTA;STRUC=<VC20921>	HPRC	No	0.692	Yes	NA,NA	NA	NA
chr1:245975682	41827	DEL	96	0.8166	0.6706	14	SMYD3(3.3877e-07,0.898)	NA	SMYD3(3.3877e-07,0.898)	NA	NA	NA	NA	NA	NA	Yes	ID=1-245974465-245974940-AAAGCCATCGTCTCCGGCCCAGGG,1-245976789-245976879-AGGGAAAGCCATCGTCTCTAGCCT,1-245976861-245976885-AGGGAAAGCCATCGTCTCCGGCCC,1-245976885-245976975-AGGGAAAGCCATCGTCTCTAGCCT,1-245974749-245974941-AGGGAAAGCCATCGTCTCCGGCCT,1-245975013-245975103-AGGGAAAGCCATCGTCTCCGGCCC,1-245975085-245975109-AGGGAAAGCCATCGTCTCTAGCCT,1-245975157-245975397-AGGGAAAGCCATCGTCTCCGGCCT,1-245975181-245975396-AGGGAAAGCCATCGTCTCCGGCCC,1-245975469-245975559-AGGGAAAGCCATCGTCTCCGGCCC,1-245975512-245975560-GGCCCAGGGAAAGCCATCGTCTCT,1-245975585-245975657-GCCTAGGGAAAGCCATCGTCTCCG,1-245975637-245975775-AGGGAAAGCCATCGTCTCCGGCCC,1-245975805-245975914-AGGGAAAGCCATCGTCTCCGGCCC,1-245975993-245976087-GCCTAGGGAAAGCCATCGTCTCTA,1-245976089-245976113-GCCCAGGGAAAGCCATCGTCTCTA,1-245976113-245976231-GCCCAGGGAAAGCCATCGTCTCCG,1-245976257-245976428-GCCCAGGGAAAGCCATCGTCTCTA,1-245976429-245976519-AGGGAAAGCCATCGTCTCCGGCCC,1-245976549-245976621-AGGGAAAGCCATCGTCTCCGGCCC,1-245977049-245977073-GCCCAGGGAAAGCCATCGTCTCTA;MOTIFS=AGGGAAAGCCATCGTCTCCGGCCT,AGGGAAAGCCATCGTCTCTAGCCT,GCCCAGGGAAAGCCATCGTCTCCG,GCCTAGGGAAAGCCATCGTCTCCG,AGGGAAAGCCATCGTCTCCGGCCC,AAAGCCATCGTCTCCGGCCCAGGG,GCCTAGGGAAAGCCATCGTCTCTA,GGCCCAGGGAAAGCCATCGTCTCT,GCCCAGGGAAAGCCATCGTCTCTA;STRUC=<VC20921>	HPRC,HGSVC	No	1.025	Yes	NA,NA	NA	NA
chr1:245975709	41828	DEL	360	0.843	0.553	5	SMYD3(3.3877e-07,0.898)	NA	SMYD3(3.3877e-07,0.898)	NA	NA	NA	NA	NA	NA	Yes	ID=1-245974465-245974940-AAAGCCATCGTCTCCGGCCCAGGG,1-245976789-245976879-AGGGAAAGCCATCGTCTCTAGCCT,1-245976861-245976885-AGGGAAAGCCATCGTCTCCGGCCC,1-245976885-245976975-AGGGAAAGCCATCGTCTCTAGCCT,1-245974749-245974941-AGGGAAAGCCATCGTCTCCGGCCT,1-245975013-245975103-AGGGAAAGCCATCGTCTCCGGCCC,1-245975085-245975109-AGGGAAAGCCATCGTCTCTAGCCT,1-245975157-245975397-AGGGAAAGCCATCGTCTCCGGCCT,1-245975181-245975396-AGGGAAAGCCATCGTCTCCGGCCC,1-245975469-245975559-AGGGAAAGCCATCGTCTCCGGCCC,1-245975512-245975560-GGCCCAGGGAAAGCCATCGTCTCT,1-245975585-245975657-GCCTAGGGAAAGCCATCGTCTCCG,1-245975637-245975775-AGGGAAAGCCATCGTCTCCGGCCC,1-245975805-245975914-AGGGAAAGCCATCGTCTCCGGCCC,1-245975993-245976087-GCCTAGGGAAAGCCATCGTCTCTA,1-245976089-245976113-GCCCAGGGAAAGCCATCGTCTCTA,1-245976113-245976231-GCCCAGGGAAAGCCATCGTCTCCG,1-245976257-245976428-GCCCAGGGAAAGCCATCGTCTCTA,1-245976429-245976519-AGGGAAAGCCATCGTCTCCGGCCC,1-245976549-245976621-AGGGAAAGCCATCGTCTCCGGCCC,1-245977049-245977073-GCCCAGGGAAAGCCATCGTCTCTA;MOTIFS=AGGGAAAGCCATCGTCTCCGGCCT,AGGGAAAGCCATCGTCTCTAGCCT,GCCCAGGGAAAGCCATCGTCTCCG,GCCTAGGGAAAGCCATCGTCTCCG,AGGGAAAGCCATCGTCTCCGGCCC,AAAGCCATCGTCTCCGGCCCAGGG,GCCTAGGGAAAGCCATCGTCTCTA,GGCCCAGGGAAAGCCATCGTCTCT,GCCCAGGGAAAGCCATCGTCTCTA;STRUC=<VC20921>	HPRC,HGSVC,1KG-ONT	No	0.114	No	NA,NA	NA	NA
chr1:245975733	41829	DEL	72	0.8639	0.5238	18	SMYD3(3.3877e-07,0.898)	NA	SMYD3(3.3877e-07,0.898)	NA	NA	NA	NA	NA	NA	Yes	ID=1-245974465-245974940-AAAGCCATCGTCTCCGGCCCAGGG,1-245976789-245976879-AGGGAAAGCCATCGTCTCTAGCCT,1-245976861-245976885-AGGGAAAGCCATCGTCTCCGGCCC,1-245976885-245976975-AGGGAAAGCCATCGTCTCTAGCCT,1-245974749-245974941-AGGGAAAGCCATCGTCTCCGGCCT,1-245975013-245975103-AGGGAAAGCCATCGTCTCCGGCCC,1-245975085-245975109-AGGGAAAGCCATCGTCTCTAGCCT,1-245975157-245975397-AGGGAAAGCCATCGTCTCCGGCCT,1-245975181-245975396-AGGGAAAGCCATCGTCTCCGGCCC,1-245975469-245975559-AGGGAAAGCCATCGTCTCCGGCCC,1-245975512-245975560-GGCCCAGGGAAAGCCATCGTCTCT,1-245975585-245975657-GCCTAGGGAAAGCCATCGTCTCCG,1-245975637-245975775-AGGGAAAGCCATCGTCTCCGGCCC,1-245975805-245975914-AGGGAAAGCCATCGTCTCCGGCCC,1-245975993-245976087-GCCTAGGGAAAGCCATCGTCTCTA,1-245976089-245976113-GCCCAGGGAAAGCCATCGTCTCTA,1-245976113-245976231-GCCCAGGGAAAGCCATCGTCTCCG,1-245976257-245976428-GCCCAGGGAAAGCCATCGTCTCTA,1-245976429-245976519-AGGGAAAGCCATCGTCTCCGGCCC,1-245976549-245976621-AGGGAAAGCCATCGTCTCCGGCCC,1-245977049-245977073-GCCCAGGGAAAGCCATCGTCTCTA;MOTIFS=AGGGAAAGCCATCGTCTCCGGCCT,AGGGAAAGCCATCGTCTCTAGCCT,GCCCAGGGAAAGCCATCGTCTCCG,GCCTAGGGAAAGCCATCGTCTCCG,AGGGAAAGCCATCGTCTCCGGCCC,AAAGCCATCGTCTCCGGCCCAGGG,GCCTAGGGAAAGCCATCGTCTCTA,GGCCCAGGGAAAGCCATCGTCTCT,GCCCAGGGAAAGCCATCGTCTCTA;STRUC=<VC20921>	HPRC,HGSVC	No	0.147	Yes	NA,NA	NA	NA
chr1:245975733	41830	DEL	264	0.8205	0.664	6	SMYD3(3.3877e-07,0.898)	NA	SMYD3(3.3877e-07,0.898)	NA	NA	NA	NA	NA	NA	Yes	ID=1-245974465-245974940-AAAGCCATCGTCTCCGGCCCAGGG,1-245976789-245976879-AGGGAAAGCCATCGTCTCTAGCCT,1-245976861-245976885-AGGGAAAGCCATCGTCTCCGGCCC,1-245976885-245976975-AGGGAAAGCCATCGTCTCTAGCCT,1-245974749-245974941-AGGGAAAGCCATCGTCTCCGGCCT,1-245975013-245975103-AGGGAAAGCCATCGTCTCCGGCCC,1-245975085-245975109-AGGGAAAGCCATCGTCTCTAGCCT,1-245975157-245975397-AGGGAAAGCCATCGTCTCCGGCCT,1-245975181-245975396-AGGGAAAGCCATCGTCTCCGGCCC,1-245975469-245975559-AGGGAAAGCCATCGTCTCCGGCCC,1-245975512-245975560-GGCCCAGGGAAAGCCATCGTCTCT,1-245975585-245975657-GCCTAGGGAAAGCCATCGTCTCCG,1-245975637-245975775-AGGGAAAGCCATCGTCTCCGGCCC,1-245975805-245975914-AGGGAAAGCCATCGTCTCCGGCCC,1-245975993-245976087-GCCTAGGGAAAGCCATCGTCTCTA,1-245976089-245976113-GCCCAGGGAAAGCCATCGTCTCTA,1-245976113-245976231-GCCCAGGGAAAGCCATCGTCTCCG,1-245976257-245976428-GCCCAGGGAAAGCCATCGTCTCTA,1-245976429-245976519-AGGGAAAGCCATCGTCTCCGGCCC,1-245976549-245976621-AGGGAAAGCCATCGTCTCCGGCCC,1-245977049-245977073-GCCCAGGGAAAGCCATCGTCTCTA;MOTIFS=AGGGAAAGCCATCGTCTCCGGCCT,AGGGAAAGCCATCGTCTCTAGCCT,GCCCAGGGAAAGCCATCGTCTCCG,GCCTAGGGAAAGCCATCGTCTCCG,AGGGAAAGCCATCGTCTCCGGCCC,AAAGCCATCGTCTCCGGCCCAGGG,GCCTAGGGAAAGCCATCGTCTCTA,GGCCCAGGGAAAGCCATCGTCTCT,GCCCAGGGAAAGCCATCGTCTCTA;STRUC=<VC20921>	HPRC,HGSVC,1KG-ONT	No	3.172	No	NA,NA	NA	NA
chr1:245975795	41831	INS	96	0.8138	0.6686	5	SMYD3(3.3877e-07,0.898)	NA	SMYD3(3.3877e-07,0.898)	NA	NA	NA	NA	NA	NA	Yes	ID=1-245974465-245974940-AAAGCCATCGTCTCCGGCCCAGGG,1-245976789-245976879-AGGGAAAGCCATCGTCTCTAGCCT,1-245976861-245976885-AGGGAAAGCCATCGTCTCCGGCCC,1-245976885-245976975-AGGGAAAGCCATCGTCTCTAGCCT,1-245974749-245974941-AGGGAAAGCCATCGTCTCCGGCCT,1-245975013-245975103-AGGGAAAGCCATCGTCTCCGGCCC,1-245975085-245975109-AGGGAAAGCCATCGTCTCTAGCCT,1-245975157-245975397-AGGGAAAGCCATCGTCTCCGGCCT,1-245975181-245975396-AGGGAAAGCCATCGTCTCCGGCCC,1-245975469-245975559-AGGGAAAGCCATCGTCTCCGGCCC,1-245975512-245975560-GGCCCAGGGAAAGCCATCGTCTCT,1-245975585-245975657-GCCTAGGGAAAGCCATCGTCTCCG,1-245975637-245975775-AGGGAAAGCCATCGTCTCCGGCCC,1-245975805-245975914-AGGGAAAGCCATCGTCTCCGGCCC,1-245975993-245976087-GCCTAGGGAAAGCCATCGTCTCTA,1-245976089-245976113-GCCCAGGGAAAGCCATCGTCTCTA,1-245976113-245976231-GCCCAGGGAAAGCCATCGTCTCCG,1-245976257-245976428-GCCCAGGGAAAGCCATCGTCTCTA,1-245976429-245976519-AGGGAAAGCCATCGTCTCCGGCCC,1-245976549-245976621-AGGGAAAGCCATCGTCTCCGGCCC,1-245977049-245977073-GCCCAGGGAAAGCCATCGTCTCTA;MOTIFS=AGGGAAAGCCATCGTCTCCGGCCT,AGGGAAAGCCATCGTCTCTAGCCT,GCCCAGGGAAAGCCATCGTCTCCG,GCCTAGGGAAAGCCATCGTCTCCG,AGGGAAAGCCATCGTCTCCGGCCC,AAAGCCATCGTCTCCGGCCCAGGG,GCCTAGGGAAAGCCATCGTCTCTA,GGCCCAGGGAAAGCCATCGTCTCT,GCCCAGGGAAAGCCATCGTCTCTA;STRUC=<VC20921>	HPRC,HGSVC	No	0.692	Yes	NA,NA	NA	NA
chr1:245975808	41832	DEL	336	0.8967	0.3873	5	SMYD3(3.3877e-07,0.898)	NA	SMYD3(3.3877e-07,0.898)	NA	NA	NA	NA	NA	NA	Yes	ID=1-245974465-245974940-AAAGCCATCGTCTCCGGCCCAGGG,1-245976789-245976879-AGGGAAAGCCATCGTCTCTAGCCT,1-245976861-245976885-AGGGAAAGCCATCGTCTCCGGCCC,1-245976885-245976975-AGGGAAAGCCATCGTCTCTAGCCT,1-245974749-245974941-AGGGAAAGCCATCGTCTCCGGCCT,1-245975013-245975103-AGGGAAAGCCATCGTCTCCGGCCC,1-245975085-245975109-AGGGAAAGCCATCGTCTCTAGCCT,1-245975157-245975397-AGGGAAAGCCATCGTCTCCGGCCT,1-245975181-245975396-AGGGAAAGCCATCGTCTCCGGCCC,1-245975469-245975559-AGGGAAAGCCATCGTCTCCGGCCC,1-245975512-245975560-GGCCCAGGGAAAGCCATCGTCTCT,1-245975585-245975657-GCCTAGGGAAAGCCATCGTCTCCG,1-245975637-245975775-AGGGAAAGCCATCGTCTCCGGCCC,1-245975805-245975914-AGGGAAAGCCATCGTCTCCGGCCC,1-245975993-245976087-GCCTAGGGAAAGCCATCGTCTCTA,1-245976089-245976113-GCCCAGGGAAAGCCATCGTCTCTA,1-245976113-245976231-GCCCAGGGAAAGCCATCGTCTCCG,1-245976257-245976428-GCCCAGGGAAAGCCATCGTCTCTA,1-245976429-245976519-AGGGAAAGCCATCGTCTCCGGCCC,1-245976549-245976621-AGGGAAAGCCATCGTCTCCGGCCC,1-245977049-245977073-GCCCAGGGAAAGCCATCGTCTCTA;MOTIFS=AGGGAAAGCCATCGTCTCCGGCCT,AGGGAAAGCCATCGTCTCTAGCCT,GCCCAGGGAAAGCCATCGTCTCCG,GCCTAGGGAAAGCCATCGTCTCCG,AGGGAAAGCCATCGTCTCCGGCCC,AAAGCCATCGTCTCCGGCCCAGGG,GCCTAGGGAAAGCCATCGTCTCTA,GGCCCAGGGAAAGCCATCGTCTCT,GCCCAGGGAAAGCCATCGTCTCTA;STRUC=<VC20921>	HPRC,HGSVC,1KG-ONT	No	2.777	No	NA,NA	NA	NA
chr1:245975853	41833	DEL	1056	0.9172	0.3189	50	SMYD3(3.3877e-07,0.898)	NA	SMYD3(3.3877e-07,0.898)	NA	NA	NA	NA	NA	NA	Yes	ID=1-245974465-245974940-AAAGCCATCGTCTCCGGCCCAGGG,1-245976789-245976879-AGGGAAAGCCATCGTCTCTAGCCT,1-245976861-245976885-AGGGAAAGCCATCGTCTCCGGCCC,1-245976885-245976975-AGGGAAAGCCATCGTCTCTAGCCT,1-245974749-245974941-AGGGAAAGCCATCGTCTCCGGCCT,1-245975013-245975103-AGGGAAAGCCATCGTCTCCGGCCC,1-245975085-245975109-AGGGAAAGCCATCGTCTCTAGCCT,1-245975157-245975397-AGGGAAAGCCATCGTCTCCGGCCT,1-245975181-245975396-AGGGAAAGCCATCGTCTCCGGCCC,1-245975469-245975559-AGGGAAAGCCATCGTCTCCGGCCC,1-245975512-245975560-GGCCCAGGGAAAGCCATCGTCTCT,1-245975585-245975657-GCCTAGGGAAAGCCATCGTCTCCG,1-245975637-245975775-AGGGAAAGCCATCGTCTCCGGCCC,1-245975805-245975914-AGGGAAAGCCATCGTCTCCGGCCC,1-245975993-245976087-GCCTAGGGAAAGCCATCGTCTCTA,1-245976089-245976113-GCCCAGGGAAAGCCATCGTCTCTA,1-245976113-245976231-GCCCAGGGAAAGCCATCGTCTCCG,1-245976257-245976428-GCCCAGGGAAAGCCATCGTCTCTA,1-245976429-245976519-AGGGAAAGCCATCGTCTCCGGCCC,1-245976549-245976621-AGGGAAAGCCATCGTCTCCGGCCC,1-245977049-245977073-GCCCAGGGAAAGCCATCGTCTCTA;MOTIFS=AGGGAAAGCCATCGTCTCCGGCCT,AGGGAAAGCCATCGTCTCTAGCCT,GCCCAGGGAAAGCCATCGTCTCCG,GCCTAGGGAAAGCCATCGTCTCCG,AGGGAAAGCCATCGTCTCCGGCCC,AAAGCCATCGTCTCCGGCCCAGGG,GCCTAGGGAAAGCCATCGTCTCTA,GGCCCAGGGAAAGCCATCGTCTCT,GCCCAGGGAAAGCCATCGTCTCTA;STRUC=<VC20921>	HPRC,HGSVC,1KG-ONT	No	3.495	No	NA,NA	NA	NA
chr1:245975871	41834	DEL	72	0.8518	0.5473	7	SMYD3(3.3877e-07,0.898)	NA	SMYD3(3.3877e-07,0.898)	NA	NA	NA	NA	NA	NA	Yes	ID=1-245974465-245974940-AAAGCCATCGTCTCCGGCCCAGGG,1-245976789-245976879-AGGGAAAGCCATCGTCTCTAGCCT,1-245976861-245976885-AGGGAAAGCCATCGTCTCCGGCCC,1-245976885-245976975-AGGGAAAGCCATCGTCTCTAGCCT,1-245974749-245974941-AGGGAAAGCCATCGTCTCCGGCCT,1-245975013-245975103-AGGGAAAGCCATCGTCTCCGGCCC,1-245975085-245975109-AGGGAAAGCCATCGTCTCTAGCCT,1-245975157-245975397-AGGGAAAGCCATCGTCTCCGGCCT,1-245975181-245975396-AGGGAAAGCCATCGTCTCCGGCCC,1-245975469-245975559-AGGGAAAGCCATCGTCTCCGGCCC,1-245975512-245975560-GGCCCAGGGAAAGCCATCGTCTCT,1-245975585-245975657-GCCTAGGGAAAGCCATCGTCTCCG,1-245975637-245975775-AGGGAAAGCCATCGTCTCCGGCCC,1-245975805-245975914-AGGGAAAGCCATCGTCTCCGGCCC,1-245975993-245976087-GCCTAGGGAAAGCCATCGTCTCTA,1-245976089-245976113-GCCCAGGGAAAGCCATCGTCTCTA,1-245976113-245976231-GCCCAGGGAAAGCCATCGTCTCCG,1-245976257-245976428-GCCCAGGGAAAGCCATCGTCTCTA,1-245976429-245976519-AGGGAAAGCCATCGTCTCCGGCCC,1-245976549-245976621-AGGGAAAGCCATCGTCTCCGGCCC,1-245977049-245977073-GCCCAGGGAAAGCCATCGTCTCTA;MOTIFS=AGGGAAAGCCATCGTCTCCGGCCT,AGGGAAAGCCATCGTCTCTAGCCT,GCCCAGGGAAAGCCATCGTCTCCG,GCCTAGGGAAAGCCATCGTCTCCG,AGGGAAAGCCATCGTCTCCGGCCC,AAAGCCATCGTCTCCGGCCCAGGG,GCCTAGGGAAAGCCATCGTCTCTA,GGCCCAGGGAAAGCCATCGTCTCT,GCCCAGGGAAAGCCATCGTCTCTA;STRUC=<VC20921>	HPRC,HGSVC	No	3.214	No	NA,NA	NA	NA
chr1:245975897	41835	DEL	168	0.8125	0.6746	2	SMYD3(3.3877e-07,0.898)	NA	SMYD3(3.3877e-07,0.898)	NA	NA	NA	NA	NA	NA	Yes	ID=1-245974465-245974940-AAAGCCATCGTCTCCGGCCCAGGG,1-245976789-245976879-AGGGAAAGCCATCGTCTCTAGCCT,1-245976861-245976885-AGGGAAAGCCATCGTCTCCGGCCC,1-245976885-245976975-AGGGAAAGCCATCGTCTCTAGCCT,1-245974749-245974941-AGGGAAAGCCATCGTCTCCGGCCT,1-245975013-245975103-AGGGAAAGCCATCGTCTCCGGCCC,1-245975085-245975109-AGGGAAAGCCATCGTCTCTAGCCT,1-245975157-245975397-AGGGAAAGCCATCGTCTCCGGCCT,1-245975181-245975396-AGGGAAAGCCATCGTCTCCGGCCC,1-245975469-245975559-AGGGAAAGCCATCGTCTCCGGCCC,1-245975512-245975560-GGCCCAGGGAAAGCCATCGTCTCT,1-245975585-245975657-GCCTAGGGAAAGCCATCGTCTCCG,1-245975637-245975775-AGGGAAAGCCATCGTCTCCGGCCC,1-245975805-245975914-AGGGAAAGCCATCGTCTCCGGCCC,1-245975993-245976087-GCCTAGGGAAAGCCATCGTCTCTA,1-245976089-245976113-GCCCAGGGAAAGCCATCGTCTCTA,1-245976113-245976231-GCCCAGGGAAAGCCATCGTCTCCG,1-245976257-245976428-GCCCAGGGAAAGCCATCGTCTCTA,1-245976429-245976519-AGGGAAAGCCATCGTCTCCGGCCC,1-245976549-245976621-AGGGAAAGCCATCGTCTCCGGCCC,1-245977049-245977073-GCCCAGGGAAAGCCATCGTCTCTA;MOTIFS=AGGGAAAGCCATCGTCTCCGGCCT,AGGGAAAGCCATCGTCTCTAGCCT,GCCCAGGGAAAGCCATCGTCTCCG,GCCTAGGGAAAGCCATCGTCTCCG,AGGGAAAGCCATCGTCTCCGGCCC,AAAGCCATCGTCTCCGGCCCAGGG,GCCTAGGGAAAGCCATCGTCTCTA,GGCCCAGGGAAAGCCATCGTCTCT,GCCCAGGGAAAGCCATCGTCTCTA;STRUC=<VC20921>	HPRC,HGSVC	No	0.641	No	NA,NA	NA	NA
chr1:245975901	41836	INS	456	0.8681	0.5088	23	SMYD3(3.3877e-07,0.898)	NA	SMYD3(3.3877e-07,0.898)	NA	NA	NA	NA	NA	NA	Yes	ID=1-245974465-245974940-AAAGCCATCGTCTCCGGCCCAGGG,1-245976789-245976879-AGGGAAAGCCATCGTCTCTAGCCT,1-245976861-245976885-AGGGAAAGCCATCGTCTCCGGCCC,1-245976885-245976975-AGGGAAAGCCATCGTCTCTAGCCT,1-245974749-245974941-AGGGAAAGCCATCGTCTCCGGCCT,1-245975013-245975103-AGGGAAAGCCATCGTCTCCGGCCC,1-245975085-245975109-AGGGAAAGCCATCGTCTCTAGCCT,1-245975157-245975397-AGGGAAAGCCATCGTCTCCGGCCT,1-245975181-245975396-AGGGAAAGCCATCGTCTCCGGCCC,1-245975469-245975559-AGGGAAAGCCATCGTCTCCGGCCC,1-245975512-245975560-GGCCCAGGGAAAGCCATCGTCTCT,1-245975585-245975657-GCCTAGGGAAAGCCATCGTCTCCG,1-245975637-245975775-AGGGAAAGCCATCGTCTCCGGCCC,1-245975805-245975914-AGGGAAAGCCATCGTCTCCGGCCC,1-245975993-245976087-GCCTAGGGAAAGCCATCGTCTCTA,1-245976089-245976113-GCCCAGGGAAAGCCATCGTCTCTA,1-245976113-245976231-GCCCAGGGAAAGCCATCGTCTCCG,1-245976257-245976428-GCCCAGGGAAAGCCATCGTCTCTA,1-245976429-245976519-AGGGAAAGCCATCGTCTCCGGCCC,1-245976549-245976621-AGGGAAAGCCATCGTCTCCGGCCC,1-245977049-245977073-GCCCAGGGAAAGCCATCGTCTCTA;MOTIFS=AGGGAAAGCCATCGTCTCCGGCCT,AGGGAAAGCCATCGTCTCTAGCCT,GCCCAGGGAAAGCCATCGTCTCCG,GCCTAGGGAAAGCCATCGTCTCCG,AGGGAAAGCCATCGTCTCCGGCCC,AAAGCCATCGTCTCCGGCCCAGGG,GCCTAGGGAAAGCCATCGTCTCTA,GGCCCAGGGAAAGCCATCGTCTCT,GCCCAGGGAAAGCCATCGTCTCTA;STRUC=<VC20921>	HPRC	No	0.692	Yes	NA,NA	NA	NA
chr1:245975901	41837	DEL	120	0.8202	0.6508	2	SMYD3(3.3877e-07,0.898)	NA	SMYD3(3.3877e-07,0.898)	NA	NA	NA	NA	NA	NA	Yes	ID=1-245974465-245974940-AAAGCCATCGTCTCCGGCCCAGGG,1-245976789-245976879-AGGGAAAGCCATCGTCTCTAGCCT,1-245976861-245976885-AGGGAAAGCCATCGTCTCCGGCCC,1-245976885-245976975-AGGGAAAGCCATCGTCTCTAGCCT,1-245974749-245974941-AGGGAAAGCCATCGTCTCCGGCCT,1-245975013-245975103-AGGGAAAGCCATCGTCTCCGGCCC,1-245975085-245975109-AGGGAAAGCCATCGTCTCTAGCCT,1-245975157-245975397-AGGGAAAGCCATCGTCTCCGGCCT,1-245975181-245975396-AGGGAAAGCCATCGTCTCCGGCCC,1-245975469-245975559-AGGGAAAGCCATCGTCTCCGGCCC,1-245975512-245975560-GGCCCAGGGAAAGCCATCGTCTCT,1-245975585-245975657-GCCTAGGGAAAGCCATCGTCTCCG,1-245975637-245975775-AGGGAAAGCCATCGTCTCCGGCCC,1-245975805-245975914-AGGGAAAGCCATCGTCTCCGGCCC,1-245975993-245976087-GCCTAGGGAAAGCCATCGTCTCTA,1-245976089-245976113-GCCCAGGGAAAGCCATCGTCTCTA,1-245976113-245976231-GCCCAGGGAAAGCCATCGTCTCCG,1-245976257-245976428-GCCCAGGGAAAGCCATCGTCTCTA,1-245976429-245976519-AGGGAAAGCCATCGTCTCCGGCCC,1-245976549-245976621-AGGGAAAGCCATCGTCTCCGGCCC,1-245977049-245977073-GCCCAGGGAAAGCCATCGTCTCTA;MOTIFS=AGGGAAAGCCATCGTCTCCGGCCT,AGGGAAAGCCATCGTCTCTAGCCT,GCCCAGGGAAAGCCATCGTCTCCG,GCCTAGGGAAAGCCATCGTCTCCG,AGGGAAAGCCATCGTCTCCGGCCC,AAAGCCATCGTCTCCGGCCCAGGG,GCCTAGGGAAAGCCATCGTCTCTA,GGCCCAGGGAAAGCCATCGTCTCT,GCCCAGGGAAAGCCATCGTCTCTA;STRUC=<VC20921>	HPRC,HGSVC	No	3.495	No	NA,NA	NA	NA
chr1:245975901	41838	DEL	144	0.8653	0.5346	2	SMYD3(3.3877e-07,0.898)	NA	SMYD3(3.3877e-07,0.898)	NA	NA	NA	NA	NA	NA	Yes	ID=1-245974465-245974940-AAAGCCATCGTCTCCGGCCCAGGG,1-245976789-245976879-AGGGAAAGCCATCGTCTCTAGCCT,1-245976861-245976885-AGGGAAAGCCATCGTCTCCGGCCC,1-245976885-245976975-AGGGAAAGCCATCGTCTCTAGCCT,1-245974749-245974941-AGGGAAAGCCATCGTCTCCGGCCT,1-245975013-245975103-AGGGAAAGCCATCGTCTCCGGCCC,1-245975085-245975109-AGGGAAAGCCATCGTCTCTAGCCT,1-245975157-245975397-AGGGAAAGCCATCGTCTCCGGCCT,1-245975181-245975396-AGGGAAAGCCATCGTCTCCGGCCC,1-245975469-245975559-AGGGAAAGCCATCGTCTCCGGCCC,1-245975512-245975560-GGCCCAGGGAAAGCCATCGTCTCT,1-245975585-245975657-GCCTAGGGAAAGCCATCGTCTCCG,1-245975637-245975775-AGGGAAAGCCATCGTCTCCGGCCC,1-245975805-245975914-AGGGAAAGCCATCGTCTCCGGCCC,1-245975993-245976087-GCCTAGGGAAAGCCATCGTCTCTA,1-245976089-245976113-GCCCAGGGAAAGCCATCGTCTCTA,1-245976113-245976231-GCCCAGGGAAAGCCATCGTCTCCG,1-245976257-245976428-GCCCAGGGAAAGCCATCGTCTCTA,1-245976429-245976519-AGGGAAAGCCATCGTCTCCGGCCC,1-245976549-245976621-AGGGAAAGCCATCGTCTCCGGCCC,1-245977049-245977073-GCCCAGGGAAAGCCATCGTCTCTA;MOTIFS=AGGGAAAGCCATCGTCTCCGGCCT,AGGGAAAGCCATCGTCTCTAGCCT,GCCCAGGGAAAGCCATCGTCTCCG,GCCTAGGGAAAGCCATCGTCTCCG,AGGGAAAGCCATCGTCTCCGGCCC,AAAGCCATCGTCTCCGGCCCAGGG,GCCTAGGGAAAGCCATCGTCTCTA,GGCCCAGGGAAAGCCATCGTCTCT,GCCCAGGGAAAGCCATCGTCTCTA;STRUC=<VC20921>	HPRC,HGSVC	No	0.198	No	NA,NA	NA	NA
chr1:245975949	41839	DEL	97	0.8497	0.5725	6	SMYD3(3.3877e-07,0.898)	NA	SMYD3(3.3877e-07,0.898)	NA	NA	NA	NA	NA	NA	Yes	ID=1-245974465-245974940-AAAGCCATCGTCTCCGGCCCAGGG,1-245976789-245976879-AGGGAAAGCCATCGTCTCTAGCCT,1-245976861-245976885-AGGGAAAGCCATCGTCTCCGGCCC,1-245976885-245976975-AGGGAAAGCCATCGTCTCTAGCCT,1-245974749-245974941-AGGGAAAGCCATCGTCTCCGGCCT,1-245975013-245975103-AGGGAAAGCCATCGTCTCCGGCCC,1-245975085-245975109-AGGGAAAGCCATCGTCTCTAGCCT,1-245975157-245975397-AGGGAAAGCCATCGTCTCCGGCCT,1-245975181-245975396-AGGGAAAGCCATCGTCTCCGGCCC,1-245975469-245975559-AGGGAAAGCCATCGTCTCCGGCCC,1-245975512-245975560-GGCCCAGGGAAAGCCATCGTCTCT,1-245975585-245975657-GCCTAGGGAAAGCCATCGTCTCCG,1-245975637-245975775-AGGGAAAGCCATCGTCTCCGGCCC,1-245975805-245975914-AGGGAAAGCCATCGTCTCCGGCCC,1-245975993-245976087-GCCTAGGGAAAGCCATCGTCTCTA,1-245976089-245976113-GCCCAGGGAAAGCCATCGTCTCTA,1-245976113-245976231-GCCCAGGGAAAGCCATCGTCTCCG,1-245976257-245976428-GCCCAGGGAAAGCCATCGTCTCTA,1-245976429-245976519-AGGGAAAGCCATCGTCTCCGGCCC,1-245976549-245976621-AGGGAAAGCCATCGTCTCCGGCCC,1-245977049-245977073-GCCCAGGGAAAGCCATCGTCTCTA;MOTIFS=AGGGAAAGCCATCGTCTCCGGCCT,AGGGAAAGCCATCGTCTCTAGCCT,GCCCAGGGAAAGCCATCGTCTCCG,GCCTAGGGAAAGCCATCGTCTCCG,AGGGAAAGCCATCGTCTCCGGCCC,AAAGCCATCGTCTCCGGCCCAGGG,GCCTAGGGAAAGCCATCGTCTCTA,GGCCCAGGGAAAGCCATCGTCTCT,GCCCAGGGAAAGCCATCGTCTCTA;STRUC=<VC20921>	HPRC,HGSVC	No	1.069	Yes	NA,NA	NA	NA
chr1:245975993	41840	INS	192	0.8544	0.5573	4	SMYD3(3.3877e-07,0.898)	NA	SMYD3(3.3877e-07,0.898)	NA	NA	NA	NA	NA	NA	Yes	ID=1-245974465-245974940-AAAGCCATCGTCTCCGGCCCAGGG,1-245976789-245976879-AGGGAAAGCCATCGTCTCTAGCCT,1-245976861-245976885-AGGGAAAGCCATCGTCTCCGGCCC,1-245976885-245976975-AGGGAAAGCCATCGTCTCTAGCCT,1-245974749-245974941-AGGGAAAGCCATCGTCTCCGGCCT,1-245975013-245975103-AGGGAAAGCCATCGTCTCCGGCCC,1-245975085-245975109-AGGGAAAGCCATCGTCTCTAGCCT,1-245975157-245975397-AGGGAAAGCCATCGTCTCCGGCCT,1-245975181-245975396-AGGGAAAGCCATCGTCTCCGGCCC,1-245975469-245975559-AGGGAAAGCCATCGTCTCCGGCCC,1-245975512-245975560-GGCCCAGGGAAAGCCATCGTCTCT,1-245975585-245975657-GCCTAGGGAAAGCCATCGTCTCCG,1-245975637-245975775-AGGGAAAGCCATCGTCTCCGGCCC,1-245975805-245975914-AGGGAAAGCCATCGTCTCCGGCCC,1-245975993-245976087-GCCTAGGGAAAGCCATCGTCTCTA,1-245976089-245976113-GCCCAGGGAAAGCCATCGTCTCTA,1-245976113-245976231-GCCCAGGGAAAGCCATCGTCTCCG,1-245976257-245976428-GCCCAGGGAAAGCCATCGTCTCTA,1-245976429-245976519-AGGGAAAGCCATCGTCTCCGGCCC,1-245976549-245976621-AGGGAAAGCCATCGTCTCCGGCCC,1-245977049-245977073-GCCCAGGGAAAGCCATCGTCTCTA;MOTIFS=AGGGAAAGCCATCGTCTCCGGCCT,AGGGAAAGCCATCGTCTCTAGCCT,GCCCAGGGAAAGCCATCGTCTCCG,GCCTAGGGAAAGCCATCGTCTCCG,AGGGAAAGCCATCGTCTCCGGCCC,AAAGCCATCGTCTCCGGCCCAGGG,GCCTAGGGAAAGCCATCGTCTCTA,GGCCCAGGGAAAGCCATCGTCTCT,GCCCAGGGAAAGCCATCGTCTCTA;STRUC=<VC20921>	HPRC,HGSVC	No	0.692	No	NA,NA	NA	NA
chr1:245976015	41841	INS	504	0.8292	0.6183	7	SMYD3(3.3877e-07,0.898)	NA	SMYD3(3.3877e-07,0.898)	NA	NA	NA	NA	NA	NA	Yes	ID=1-245974465-245974940-AAAGCCATCGTCTCCGGCCCAGGG,1-245976789-245976879-AGGGAAAGCCATCGTCTCTAGCCT,1-245976861-245976885-AGGGAAAGCCATCGTCTCCGGCCC,1-245976885-245976975-AGGGAAAGCCATCGTCTCTAGCCT,1-245974749-245974941-AGGGAAAGCCATCGTCTCCGGCCT,1-245975013-245975103-AGGGAAAGCCATCGTCTCCGGCCC,1-245975085-245975109-AGGGAAAGCCATCGTCTCTAGCCT,1-245975157-245975397-AGGGAAAGCCATCGTCTCCGGCCT,1-245975181-245975396-AGGGAAAGCCATCGTCTCCGGCCC,1-245975469-245975559-AGGGAAAGCCATCGTCTCCGGCCC,1-245975512-245975560-GGCCCAGGGAAAGCCATCGTCTCT,1-245975585-245975657-GCCTAGGGAAAGCCATCGTCTCCG,1-245975637-245975775-AGGGAAAGCCATCGTCTCCGGCCC,1-245975805-245975914-AGGGAAAGCCATCGTCTCCGGCCC,1-245975993-245976087-GCCTAGGGAAAGCCATCGTCTCTA,1-245976089-245976113-GCCCAGGGAAAGCCATCGTCTCTA,1-245976113-245976231-GCCCAGGGAAAGCCATCGTCTCCG,1-245976257-245976428-GCCCAGGGAAAGCCATCGTCTCTA,1-245976429-245976519-AGGGAAAGCCATCGTCTCCGGCCC,1-245976549-245976621-AGGGAAAGCCATCGTCTCCGGCCC,1-245977049-245977073-GCCCAGGGAAAGCCATCGTCTCTA;MOTIFS=AGGGAAAGCCATCGTCTCCGGCCT,AGGGAAAGCCATCGTCTCTAGCCT,GCCCAGGGAAAGCCATCGTCTCCG,GCCTAGGGAAAGCCATCGTCTCCG,AGGGAAAGCCATCGTCTCCGGCCC,AAAGCCATCGTCTCCGGCCCAGGG,GCCTAGGGAAAGCCATCGTCTCTA,GGCCCAGGGAAAGCCATCGTCTCT,GCCCAGGGAAAGCCATCGTCTCTA;STRUC=<VC20921>	HPRC,HGSVC	No	0.692	No	NA,NA	NA	NA
chr1:245976020	41843	INS	500	0.8022	0.6933	9	SMYD3(3.3877e-07,0.898)	NA	SMYD3(3.3877e-07,0.898)	NA	NA	NA	NA	NA	NA	Yes	ID=1-245974465-245974940-AAAGCCATCGTCTCCGGCCCAGGG,1-245976789-245976879-AGGGAAAGCCATCGTCTCTAGCCT,1-245976861-245976885-AGGGAAAGCCATCGTCTCCGGCCC,1-245976885-245976975-AGGGAAAGCCATCGTCTCTAGCCT,1-245974749-245974941-AGGGAAAGCCATCGTCTCCGGCCT,1-245975013-245975103-AGGGAAAGCCATCGTCTCCGGCCC,1-245975085-245975109-AGGGAAAGCCATCGTCTCTAGCCT,1-245975157-245975397-AGGGAAAGCCATCGTCTCCGGCCT,1-245975181-245975396-AGGGAAAGCCATCGTCTCCGGCCC,1-245975469-245975559-AGGGAAAGCCATCGTCTCCGGCCC,1-245975512-245975560-GGCCCAGGGAAAGCCATCGTCTCT,1-245975585-245975657-GCCTAGGGAAAGCCATCGTCTCCG,1-245975637-245975775-AGGGAAAGCCATCGTCTCCGGCCC,1-245975805-245975914-AGGGAAAGCCATCGTCTCCGGCCC,1-245975993-245976087-GCCTAGGGAAAGCCATCGTCTCTA,1-245976089-245976113-GCCCAGGGAAAGCCATCGTCTCTA,1-245976113-245976231-GCCCAGGGAAAGCCATCGTCTCCG,1-245976257-245976428-GCCCAGGGAAAGCCATCGTCTCTA,1-245976429-245976519-AGGGAAAGCCATCGTCTCCGGCCC,1-245976549-245976621-AGGGAAAGCCATCGTCTCCGGCCC,1-245977049-245977073-GCCCAGGGAAAGCCATCGTCTCTA;MOTIFS=AGGGAAAGCCATCGTCTCCGGCCT,AGGGAAAGCCATCGTCTCTAGCCT,GCCCAGGGAAAGCCATCGTCTCCG,GCCTAGGGAAAGCCATCGTCTCCG,AGGGAAAGCCATCGTCTCCGGCCC,AAAGCCATCGTCTCCGGCCCAGGG,GCCTAGGGAAAGCCATCGTCTCTA,GGCCCAGGGAAAGCCATCGTCTCT,GCCCAGGGAAAGCCATCGTCTCTA;STRUC=<VC20921>	HPRC,HGSVC	No	0.692	Yes	NA,NA	NA	NA
chr1:245976020	41850	INS	681	0.8406	0.588	5	SMYD3(3.3877e-07,0.898)	NA	SMYD3(3.3877e-07,0.898)	NA	NA	NA	NA	NA	NA	Yes	ID=1-245974465-245974940-AAAGCCATCGTCTCCGGCCCAGGG,1-245976789-245976879-AGGGAAAGCCATCGTCTCTAGCCT,1-245976861-245976885-AGGGAAAGCCATCGTCTCCGGCCC,1-245976885-245976975-AGGGAAAGCCATCGTCTCTAGCCT,1-245974749-245974941-AGGGAAAGCCATCGTCTCCGGCCT,1-245975013-245975103-AGGGAAAGCCATCGTCTCCGGCCC,1-245975085-245975109-AGGGAAAGCCATCGTCTCTAGCCT,1-245975157-245975397-AGGGAAAGCCATCGTCTCCGGCCT,1-245975181-245975396-AGGGAAAGCCATCGTCTCCGGCCC,1-245975469-245975559-AGGGAAAGCCATCGTCTCCGGCCC,1-245975512-245975560-GGCCCAGGGAAAGCCATCGTCTCT,1-245975585-245975657-GCCTAGGGAAAGCCATCGTCTCCG,1-245975637-245975775-AGGGAAAGCCATCGTCTCCGGCCC,1-245975805-245975914-AGGGAAAGCCATCGTCTCCGGCCC,1-245975993-245976087-GCCTAGGGAAAGCCATCGTCTCTA,1-245976089-245976113-GCCCAGGGAAAGCCATCGTCTCTA,1-245976113-245976231-GCCCAGGGAAAGCCATCGTCTCCG,1-245976257-245976428-GCCCAGGGAAAGCCATCGTCTCTA,1-245976429-245976519-AGGGAAAGCCATCGTCTCCGGCCC,1-245976549-245976621-AGGGAAAGCCATCGTCTCCGGCCC,1-245977049-245977073-GCCCAGGGAAAGCCATCGTCTCTA;MOTIFS=AGGGAAAGCCATCGTCTCCGGCCT,AGGGAAAGCCATCGTCTCTAGCCT,GCCCAGGGAAAGCCATCGTCTCCG,GCCTAGGGAAAGCCATCGTCTCCG,AGGGAAAGCCATCGTCTCCGGCCC,AAAGCCATCGTCTCCGGCCCAGGG,GCCTAGGGAAAGCCATCGTCTCTA,GGCCCAGGGAAAGCCATCGTCTCT,GCCCAGGGAAAGCCATCGTCTCTA;STRUC=<VC20921>	HPRC	No	0.692	Yes	NA,NA	NA	NA
chr1:245976020	41848	INS	576	0.8723	0.4564	12	SMYD3(3.3877e-07,0.898)	NA	SMYD3(3.3877e-07,0.898)	NA	NA	NA	NA	NA	NA	Yes	ID=1-245974465-245974940-AAAGCCATCGTCTCCGGCCCAGGG,1-245976789-245976879-AGGGAAAGCCATCGTCTCTAGCCT,1-245976861-245976885-AGGGAAAGCCATCGTCTCCGGCCC,1-245976885-245976975-AGGGAAAGCCATCGTCTCTAGCCT,1-245974749-245974941-AGGGAAAGCCATCGTCTCCGGCCT,1-245975013-245975103-AGGGAAAGCCATCGTCTCCGGCCC,1-245975085-245975109-AGGGAAAGCCATCGTCTCTAGCCT,1-245975157-245975397-AGGGAAAGCCATCGTCTCCGGCCT,1-245975181-245975396-AGGGAAAGCCATCGTCTCCGGCCC,1-245975469-245975559-AGGGAAAGCCATCGTCTCCGGCCC,1-245975512-245975560-GGCCCAGGGAAAGCCATCGTCTCT,1-245975585-245975657-GCCTAGGGAAAGCCATCGTCTCCG,1-245975637-245975775-AGGGAAAGCCATCGTCTCCGGCCC,1-245975805-245975914-AGGGAAAGCCATCGTCTCCGGCCC,1-245975993-245976087-GCCTAGGGAAAGCCATCGTCTCTA,1-245976089-245976113-GCCCAGGGAAAGCCATCGTCTCTA,1-245976113-245976231-GCCCAGGGAAAGCCATCGTCTCCG,1-245976257-245976428-GCCCAGGGAAAGCCATCGTCTCTA,1-245976429-245976519-AGGGAAAGCCATCGTCTCCGGCCC,1-245976549-245976621-AGGGAAAGCCATCGTCTCCGGCCC,1-245977049-245977073-GCCCAGGGAAAGCCATCGTCTCTA;MOTIFS=AGGGAAAGCCATCGTCTCCGGCCT,AGGGAAAGCCATCGTCTCTAGCCT,GCCCAGGGAAAGCCATCGTCTCCG,GCCTAGGGAAAGCCATCGTCTCCG,AGGGAAAGCCATCGTCTCCGGCCC,AAAGCCATCGTCTCCGGCCCAGGG,GCCTAGGGAAAGCCATCGTCTCTA,GGCCCAGGGAAAGCCATCGTCTCT,GCCCAGGGAAAGCCATCGTCTCTA;STRUC=<VC20921>	HPRC	No	0.692	Yes	NA,NA	NA	NA
chr1:245976020	41847	INS	617	0.8455	0.5629	1	SMYD3(3.3877e-07,0.898)	NA	SMYD3(3.3877e-07,0.898)	NA	NA	NA	NA	NA	NA	Yes	ID=1-245974465-245974940-AAAGCCATCGTCTCCGGCCCAGGG,1-245976789-245976879-AGGGAAAGCCATCGTCTCTAGCCT,1-245976861-245976885-AGGGAAAGCCATCGTCTCCGGCCC,1-245976885-245976975-AGGGAAAGCCATCGTCTCTAGCCT,1-245974749-245974941-AGGGAAAGCCATCGTCTCCGGCCT,1-245975013-245975103-AGGGAAAGCCATCGTCTCCGGCCC,1-245975085-245975109-AGGGAAAGCCATCGTCTCTAGCCT,1-245975157-245975397-AGGGAAAGCCATCGTCTCCGGCCT,1-245975181-245975396-AGGGAAAGCCATCGTCTCCGGCCC,1-245975469-245975559-AGGGAAAGCCATCGTCTCCGGCCC,1-245975512-245975560-GGCCCAGGGAAAGCCATCGTCTCT,1-245975585-245975657-GCCTAGGGAAAGCCATCGTCTCCG,1-245975637-245975775-AGGGAAAGCCATCGTCTCCGGCCC,1-245975805-245975914-AGGGAAAGCCATCGTCTCCGGCCC,1-245975993-245976087-GCCTAGGGAAAGCCATCGTCTCTA,1-245976089-245976113-GCCCAGGGAAAGCCATCGTCTCTA,1-245976113-245976231-GCCCAGGGAAAGCCATCGTCTCCG,1-245976257-245976428-GCCCAGGGAAAGCCATCGTCTCTA,1-245976429-245976519-AGGGAAAGCCATCGTCTCCGGCCC,1-245976549-245976621-AGGGAAAGCCATCGTCTCCGGCCC,1-245977049-245977073-GCCCAGGGAAAGCCATCGTCTCTA;MOTIFS=AGGGAAAGCCATCGTCTCCGGCCT,AGGGAAAGCCATCGTCTCTAGCCT,GCCCAGGGAAAGCCATCGTCTCCG,GCCTAGGGAAAGCCATCGTCTCCG,AGGGAAAGCCATCGTCTCCGGCCC,AAAGCCATCGTCTCCGGCCCAGGG,GCCTAGGGAAAGCCATCGTCTCTA,GGCCCAGGGAAAGCCATCGTCTCT,GCCCAGGGAAAGCCATCGTCTCTA;STRUC=<VC20921>	HPRC	No	0.692	No	NA,NA	NA	NA
chr1:245976020	41846	INS	73	0.8011	0.6909	1	SMYD3(3.3877e-07,0.898)	NA	SMYD3(3.3877e-07,0.898)	NA	NA	NA	NA	NA	NA	Yes	ID=1-245974465-245974940-AAAGCCATCGTCTCCGGCCCAGGG,1-245976789-245976879-AGGGAAAGCCATCGTCTCTAGCCT,1-245976861-245976885-AGGGAAAGCCATCGTCTCCGGCCC,1-245976885-245976975-AGGGAAAGCCATCGTCTCTAGCCT,1-245974749-245974941-AGGGAAAGCCATCGTCTCCGGCCT,1-245975013-245975103-AGGGAAAGCCATCGTCTCCGGCCC,1-245975085-245975109-AGGGAAAGCCATCGTCTCTAGCCT,1-245975157-245975397-AGGGAAAGCCATCGTCTCCGGCCT,1-245975181-245975396-AGGGAAAGCCATCGTCTCCGGCCC,1-245975469-245975559-AGGGAAAGCCATCGTCTCCGGCCC,1-245975512-245975560-GGCCCAGGGAAAGCCATCGTCTCT,1-245975585-245975657-GCCTAGGGAAAGCCATCGTCTCCG,1-245975637-245975775-AGGGAAAGCCATCGTCTCCGGCCC,1-245975805-245975914-AGGGAAAGCCATCGTCTCCGGCCC,1-245975993-245976087-GCCTAGGGAAAGCCATCGTCTCTA,1-245976089-245976113-GCCCAGGGAAAGCCATCGTCTCTA,1-245976113-245976231-GCCCAGGGAAAGCCATCGTCTCCG,1-245976257-245976428-GCCCAGGGAAAGCCATCGTCTCTA,1-245976429-245976519-AGGGAAAGCCATCGTCTCCGGCCC,1-245976549-245976621-AGGGAAAGCCATCGTCTCCGGCCC,1-245977049-245977073-GCCCAGGGAAAGCCATCGTCTCTA;MOTIFS=AGGGAAAGCCATCGTCTCCGGCCT,AGGGAAAGCCATCGTCTCTAGCCT,GCCCAGGGAAAGCCATCGTCTCCG,GCCTAGGGAAAGCCATCGTCTCCG,AGGGAAAGCCATCGTCTCCGGCCC,AAAGCCATCGTCTCCGGCCCAGGG,GCCTAGGGAAAGCCATCGTCTCTA,GGCCCAGGGAAAGCCATCGTCTCT,GCCCAGGGAAAGCCATCGTCTCTA;STRUC=<VC20921>	HPRC,HGSVC	No	0.692	No	NA,NA	NA	NA
chr1:245976020	41844	INS	210	0.8738	0.4491	2	SMYD3(3.3877e-07,0.898)	NA	SMYD3(3.3877e-07,0.898)	NA	NA	NA	NA	NA	NA	Yes	ID=1-245974465-245974940-AAAGCCATCGTCTCCGGCCCAGGG,1-245976789-245976879-AGGGAAAGCCATCGTCTCTAGCCT,1-245976861-245976885-AGGGAAAGCCATCGTCTCCGGCCC,1-245976885-245976975-AGGGAAAGCCATCGTCTCTAGCCT,1-245974749-245974941-AGGGAAAGCCATCGTCTCCGGCCT,1-245975013-245975103-AGGGAAAGCCATCGTCTCCGGCCC,1-245975085-245975109-AGGGAAAGCCATCGTCTCTAGCCT,1-245975157-245975397-AGGGAAAGCCATCGTCTCCGGCCT,1-245975181-245975396-AGGGAAAGCCATCGTCTCCGGCCC,1-245975469-245975559-AGGGAAAGCCATCGTCTCCGGCCC,1-245975512-245975560-GGCCCAGGGAAAGCCATCGTCTCT,1-245975585-245975657-GCCTAGGGAAAGCCATCGTCTCCG,1-245975637-245975775-AGGGAAAGCCATCGTCTCCGGCCC,1-245975805-245975914-AGGGAAAGCCATCGTCTCCGGCCC,1-245975993-245976087-GCCTAGGGAAAGCCATCGTCTCTA,1-245976089-245976113-GCCCAGGGAAAGCCATCGTCTCTA,1-245976113-245976231-GCCCAGGGAAAGCCATCGTCTCCG,1-245976257-245976428-GCCCAGGGAAAGCCATCGTCTCTA,1-245976429-245976519-AGGGAAAGCCATCGTCTCCGGCCC,1-245976549-245976621-AGGGAAAGCCATCGTCTCCGGCCC,1-245977049-245977073-GCCCAGGGAAAGCCATCGTCTCTA;MOTIFS=AGGGAAAGCCATCGTCTCCGGCCT,AGGGAAAGCCATCGTCTCTAGCCT,GCCCAGGGAAAGCCATCGTCTCCG,GCCTAGGGAAAGCCATCGTCTCCG,AGGGAAAGCCATCGTCTCCGGCCC,AAAGCCATCGTCTCCGGCCCAGGG,GCCTAGGGAAAGCCATCGTCTCTA,GGCCCAGGGAAAGCCATCGTCTCT,GCCCAGGGAAAGCCATCGTCTCTA;STRUC=<VC20921>	HPRC,HGSVC	No	0.692	Yes	NA,NA	NA	NA
chr1:245976020	41842	INS	90	0.8154	0.6947	2	SMYD3(3.3877e-07,0.898)	NA	SMYD3(3.3877e-07,0.898)	NA	NA	NA	NA	NA	NA	Yes	ID=1-245974465-245974940-AAAGCCATCGTCTCCGGCCCAGGG,1-245976789-245976879-AGGGAAAGCCATCGTCTCTAGCCT,1-245976861-245976885-AGGGAAAGCCATCGTCTCCGGCCC,1-245976885-245976975-AGGGAAAGCCATCGTCTCTAGCCT,1-245974749-245974941-AGGGAAAGCCATCGTCTCCGGCCT,1-245975013-245975103-AGGGAAAGCCATCGTCTCCGGCCC,1-245975085-245975109-AGGGAAAGCCATCGTCTCTAGCCT,1-245975157-245975397-AGGGAAAGCCATCGTCTCCGGCCT,1-245975181-245975396-AGGGAAAGCCATCGTCTCCGGCCC,1-245975469-245975559-AGGGAAAGCCATCGTCTCCGGCCC,1-245975512-245975560-GGCCCAGGGAAAGCCATCGTCTCT,1-245975585-245975657-GCCTAGGGAAAGCCATCGTCTCCG,1-245975637-245975775-AGGGAAAGCCATCGTCTCCGGCCC,1-245975805-245975914-AGGGAAAGCCATCGTCTCCGGCCC,1-245975993-245976087-GCCTAGGGAAAGCCATCGTCTCTA,1-245976089-245976113-GCCCAGGGAAAGCCATCGTCTCTA,1-245976113-245976231-GCCCAGGGAAAGCCATCGTCTCCG,1-245976257-245976428-GCCCAGGGAAAGCCATCGTCTCTA,1-245976429-245976519-AGGGAAAGCCATCGTCTCCGGCCC,1-245976549-245976621-AGGGAAAGCCATCGTCTCCGGCCC,1-245977049-245977073-GCCCAGGGAAAGCCATCGTCTCTA;MOTIFS=AGGGAAAGCCATCGTCTCCGGCCT,AGGGAAAGCCATCGTCTCTAGCCT,GCCCAGGGAAAGCCATCGTCTCCG,GCCTAGGGAAAGCCATCGTCTCCG,AGGGAAAGCCATCGTCTCCGGCCC,AAAGCCATCGTCTCCGGCCCAGGG,GCCTAGGGAAAGCCATCGTCTCTA,GGCCCAGGGAAAGCCATCGTCTCT,GCCCAGGGAAAGCCATCGTCTCTA;STRUC=<VC20921>	HPRC,HGSVC	No	0.692	No	NA,NA	NA	NA
chr1:245976020	41845	INS	144	0.8176	0.649	4	SMYD3(3.3877e-07,0.898)	NA	SMYD3(3.3877e-07,0.898)	NA	NA	NA	NA	NA	NA	Yes	ID=1-245974465-245974940-AAAGCCATCGTCTCCGGCCCAGGG,1-245976789-245976879-AGGGAAAGCCATCGTCTCTAGCCT,1-245976861-245976885-AGGGAAAGCCATCGTCTCCGGCCC,1-245976885-245976975-AGGGAAAGCCATCGTCTCTAGCCT,1-245974749-245974941-AGGGAAAGCCATCGTCTCCGGCCT,1-245975013-245975103-AGGGAAAGCCATCGTCTCCGGCCC,1-245975085-245975109-AGGGAAAGCCATCGTCTCTAGCCT,1-245975157-245975397-AGGGAAAGCCATCGTCTCCGGCCT,1-245975181-245975396-AGGGAAAGCCATCGTCTCCGGCCC,1-245975469-245975559-AGGGAAAGCCATCGTCTCCGGCCC,1-245975512-245975560-GGCCCAGGGAAAGCCATCGTCTCT,1-245975585-245975657-GCCTAGGGAAAGCCATCGTCTCCG,1-245975637-245975775-AGGGAAAGCCATCGTCTCCGGCCC,1-245975805-245975914-AGGGAAAGCCATCGTCTCCGGCCC,1-245975993-245976087-GCCTAGGGAAAGCCATCGTCTCTA,1-245976089-245976113-GCCCAGGGAAAGCCATCGTCTCTA,1-245976113-245976231-GCCCAGGGAAAGCCATCGTCTCCG,1-245976257-245976428-GCCCAGGGAAAGCCATCGTCTCTA,1-245976429-245976519-AGGGAAAGCCATCGTCTCCGGCCC,1-245976549-245976621-AGGGAAAGCCATCGTCTCCGGCCC,1-245977049-245977073-GCCCAGGGAAAGCCATCGTCTCTA;MOTIFS=AGGGAAAGCCATCGTCTCCGGCCT,AGGGAAAGCCATCGTCTCTAGCCT,GCCCAGGGAAAGCCATCGTCTCCG,GCCTAGGGAAAGCCATCGTCTCCG,AGGGAAAGCCATCGTCTCCGGCCC,AAAGCCATCGTCTCCGGCCCAGGG,GCCTAGGGAAAGCCATCGTCTCTA,GGCCCAGGGAAAGCCATCGTCTCT,GCCCAGGGAAAGCCATCGTCTCTA;STRUC=<VC20921>	HPRC,HGSVC	No	0.692	No	NA,NA	NA	NA
chr1:245976045	41851	DEL	72	0.8738	0.5647	8	SMYD3(3.3877e-07,0.898)	NA	SMYD3(3.3877e-07,0.898)	NA	NA	NA	NA	NA	NA	Yes	ID=1-245974465-245974940-AAAGCCATCGTCTCCGGCCCAGGG,1-245976789-245976879-AGGGAAAGCCATCGTCTCTAGCCT,1-245976861-245976885-AGGGAAAGCCATCGTCTCCGGCCC,1-245976885-245976975-AGGGAAAGCCATCGTCTCTAGCCT,1-245974749-245974941-AGGGAAAGCCATCGTCTCCGGCCT,1-245975013-245975103-AGGGAAAGCCATCGTCTCCGGCCC,1-245975085-245975109-AGGGAAAGCCATCGTCTCTAGCCT,1-245975157-245975397-AGGGAAAGCCATCGTCTCCGGCCT,1-245975181-245975396-AGGGAAAGCCATCGTCTCCGGCCC,1-245975469-245975559-AGGGAAAGCCATCGTCTCCGGCCC,1-245975512-245975560-GGCCCAGGGAAAGCCATCGTCTCT,1-245975585-245975657-GCCTAGGGAAAGCCATCGTCTCCG,1-245975637-245975775-AGGGAAAGCCATCGTCTCCGGCCC,1-245975805-245975914-AGGGAAAGCCATCGTCTCCGGCCC,1-245975993-245976087-GCCTAGGGAAAGCCATCGTCTCTA,1-245976089-245976113-GCCCAGGGAAAGCCATCGTCTCTA,1-245976113-245976231-GCCCAGGGAAAGCCATCGTCTCCG,1-245976257-245976428-GCCCAGGGAAAGCCATCGTCTCTA,1-245976429-245976519-AGGGAAAGCCATCGTCTCCGGCCC,1-245976549-245976621-AGGGAAAGCCATCGTCTCCGGCCC,1-245977049-245977073-GCCCAGGGAAAGCCATCGTCTCTA;MOTIFS=AGGGAAAGCCATCGTCTCCGGCCT,AGGGAAAGCCATCGTCTCTAGCCT,GCCCAGGGAAAGCCATCGTCTCCG,GCCTAGGGAAAGCCATCGTCTCCG,AGGGAAAGCCATCGTCTCCGGCCC,AAAGCCATCGTCTCCGGCCCAGGG,GCCTAGGGAAAGCCATCGTCTCTA,GGCCCAGGGAAAGCCATCGTCTCT,GCCCAGGGAAAGCCATCGTCTCTA;STRUC=<VC20921>	HPRC,HGSVC	No	3.067	No	NA,NA	NA	NA
chr1:245976045	41852	DEL	528	0.8775	0.4569	10	SMYD3(3.3877e-07,0.898)	NA	SMYD3(3.3877e-07,0.898)	NA	NA	NA	NA	NA	NA	Yes	ID=1-245974465-245974940-AAAGCCATCGTCTCCGGCCCAGGG,1-245976789-245976879-AGGGAAAGCCATCGTCTCTAGCCT,1-245976861-245976885-AGGGAAAGCCATCGTCTCCGGCCC,1-245976885-245976975-AGGGAAAGCCATCGTCTCTAGCCT,1-245974749-245974941-AGGGAAAGCCATCGTCTCCGGCCT,1-245975013-245975103-AGGGAAAGCCATCGTCTCCGGCCC,1-245975085-245975109-AGGGAAAGCCATCGTCTCTAGCCT,1-245975157-245975397-AGGGAAAGCCATCGTCTCCGGCCT,1-245975181-245975396-AGGGAAAGCCATCGTCTCCGGCCC,1-245975469-245975559-AGGGAAAGCCATCGTCTCCGGCCC,1-245975512-245975560-GGCCCAGGGAAAGCCATCGTCTCT,1-245975585-245975657-GCCTAGGGAAAGCCATCGTCTCCG,1-245975637-245975775-AGGGAAAGCCATCGTCTCCGGCCC,1-245975805-245975914-AGGGAAAGCCATCGTCTCCGGCCC,1-245975993-245976087-GCCTAGGGAAAGCCATCGTCTCTA,1-245976089-245976113-GCCCAGGGAAAGCCATCGTCTCTA,1-245976113-245976231-GCCCAGGGAAAGCCATCGTCTCCG,1-245976257-245976428-GCCCAGGGAAAGCCATCGTCTCTA,1-245976429-245976519-AGGGAAAGCCATCGTCTCCGGCCC,1-245976549-245976621-AGGGAAAGCCATCGTCTCCGGCCC,1-245977049-245977073-GCCCAGGGAAAGCCATCGTCTCTA;MOTIFS=AGGGAAAGCCATCGTCTCCGGCCT,AGGGAAAGCCATCGTCTCTAGCCT,GCCCAGGGAAAGCCATCGTCTCCG,GCCTAGGGAAAGCCATCGTCTCCG,AGGGAAAGCCATCGTCTCCGGCCC,AAAGCCATCGTCTCCGGCCCAGGG,GCCTAGGGAAAGCCATCGTCTCTA,GGCCCAGGGAAAGCCATCGTCTCT,GCCCAGGGAAAGCCATCGTCTCTA;STRUC=<VC20921>	HPRC,HGSVC,1KG-ONT	No	2.589	No	NA,NA	NA	NA
chr1:245976069	41853	DEL	984	0.8203	0.6575	37	SMYD3(3.3877e-07,0.898)	NA	SMYD3(3.3877e-07,0.898)	NA	NA	NA	NA	NA	NA	Yes	ID=1-245974465-245974940-AAAGCCATCGTCTCCGGCCCAGGG,1-245976789-245976879-AGGGAAAGCCATCGTCTCTAGCCT,1-245976861-245976885-AGGGAAAGCCATCGTCTCCGGCCC,1-245976885-245976975-AGGGAAAGCCATCGTCTCTAGCCT,1-245974749-245974941-AGGGAAAGCCATCGTCTCCGGCCT,1-245975013-245975103-AGGGAAAGCCATCGTCTCCGGCCC,1-245975085-245975109-AGGGAAAGCCATCGTCTCTAGCCT,1-245975157-245975397-AGGGAAAGCCATCGTCTCCGGCCT,1-245975181-245975396-AGGGAAAGCCATCGTCTCCGGCCC,1-245975469-245975559-AGGGAAAGCCATCGTCTCCGGCCC,1-245975512-245975560-GGCCCAGGGAAAGCCATCGTCTCT,1-245975585-245975657-GCCTAGGGAAAGCCATCGTCTCCG,1-245975637-245975775-AGGGAAAGCCATCGTCTCCGGCCC,1-245975805-245975914-AGGGAAAGCCATCGTCTCCGGCCC,1-245975993-245976087-GCCTAGGGAAAGCCATCGTCTCTA,1-245976089-245976113-GCCCAGGGAAAGCCATCGTCTCTA,1-245976113-245976231-GCCCAGGGAAAGCCATCGTCTCCG,1-245976257-245976428-GCCCAGGGAAAGCCATCGTCTCTA,1-245976429-245976519-AGGGAAAGCCATCGTCTCCGGCCC,1-245976549-245976621-AGGGAAAGCCATCGTCTCCGGCCC,1-245977049-245977073-GCCCAGGGAAAGCCATCGTCTCTA;MOTIFS=AGGGAAAGCCATCGTCTCCGGCCT,AGGGAAAGCCATCGTCTCTAGCCT,GCCCAGGGAAAGCCATCGTCTCCG,GCCTAGGGAAAGCCATCGTCTCCG,AGGGAAAGCCATCGTCTCCGGCCC,AAAGCCATCGTCTCCGGCCCAGGG,GCCTAGGGAAAGCCATCGTCTCTA,GGCCCAGGGAAAGCCATCGTCTCT,GCCCAGGGAAAGCCATCGTCTCTA;STRUC=<VC20921>	HPRC,HGSVC,1KG-ONT	No	3.292	No	NA,NA	NA	NA
chr1:245976093	41854	INS	72	0.8727	0.4585	19	SMYD3(3.3877e-07,0.898)	NA	SMYD3(3.3877e-07,0.898)	NA	NA	NA	NA	NA	NA	Yes	ID=1-245974465-245974940-AAAGCCATCGTCTCCGGCCCAGGG,1-245976789-245976879-AGGGAAAGCCATCGTCTCTAGCCT,1-245976861-245976885-AGGGAAAGCCATCGTCTCCGGCCC,1-245976885-245976975-AGGGAAAGCCATCGTCTCTAGCCT,1-245974749-245974941-AGGGAAAGCCATCGTCTCCGGCCT,1-245975013-245975103-AGGGAAAGCCATCGTCTCCGGCCC,1-245975085-245975109-AGGGAAAGCCATCGTCTCTAGCCT,1-245975157-245975397-AGGGAAAGCCATCGTCTCCGGCCT,1-245975181-245975396-AGGGAAAGCCATCGTCTCCGGCCC,1-245975469-245975559-AGGGAAAGCCATCGTCTCCGGCCC,1-245975512-245975560-GGCCCAGGGAAAGCCATCGTCTCT,1-245975585-245975657-GCCTAGGGAAAGCCATCGTCTCCG,1-245975637-245975775-AGGGAAAGCCATCGTCTCCGGCCC,1-245975805-245975914-AGGGAAAGCCATCGTCTCCGGCCC,1-245975993-245976087-GCCTAGGGAAAGCCATCGTCTCTA,1-245976089-245976113-GCCCAGGGAAAGCCATCGTCTCTA,1-245976113-245976231-GCCCAGGGAAAGCCATCGTCTCCG,1-245976257-245976428-GCCCAGGGAAAGCCATCGTCTCTA,1-245976429-245976519-AGGGAAAGCCATCGTCTCCGGCCC,1-245976549-245976621-AGGGAAAGCCATCGTCTCCGGCCC,1-245977049-245977073-GCCCAGGGAAAGCCATCGTCTCTA;MOTIFS=AGGGAAAGCCATCGTCTCCGGCCT,AGGGAAAGCCATCGTCTCTAGCCT,GCCCAGGGAAAGCCATCGTCTCCG,GCCTAGGGAAAGCCATCGTCTCCG,AGGGAAAGCCATCGTCTCCGGCCC,AAAGCCATCGTCTCCGGCCCAGGG,GCCTAGGGAAAGCCATCGTCTCTA,GGCCCAGGGAAAGCCATCGTCTCT,GCCCAGGGAAAGCCATCGTCTCTA;STRUC=<VC20921>	HPRC,HGSVC	No	0.692	Yes	NA,NA	NA	NA
chr1:245976113	41856	INS	168	0.8519	0.5538	2	SMYD3(3.3877e-07,0.898)	NA	SMYD3(3.3877e-07,0.898)	NA	NA	NA	NA	NA	NA	Yes	ID=1-245974465-245974940-AAAGCCATCGTCTCCGGCCCAGGG,1-245976789-245976879-AGGGAAAGCCATCGTCTCTAGCCT,1-245976861-245976885-AGGGAAAGCCATCGTCTCCGGCCC,1-245976885-245976975-AGGGAAAGCCATCGTCTCTAGCCT,1-245974749-245974941-AGGGAAAGCCATCGTCTCCGGCCT,1-245975013-245975103-AGGGAAAGCCATCGTCTCCGGCCC,1-245975085-245975109-AGGGAAAGCCATCGTCTCTAGCCT,1-245975157-245975397-AGGGAAAGCCATCGTCTCCGGCCT,1-245975181-245975396-AGGGAAAGCCATCGTCTCCGGCCC,1-245975469-245975559-AGGGAAAGCCATCGTCTCCGGCCC,1-245975512-245975560-GGCCCAGGGAAAGCCATCGTCTCT,1-245975585-245975657-GCCTAGGGAAAGCCATCGTCTCCG,1-245975637-245975775-AGGGAAAGCCATCGTCTCCGGCCC,1-245975805-245975914-AGGGAAAGCCATCGTCTCCGGCCC,1-245975993-245976087-GCCTAGGGAAAGCCATCGTCTCTA,1-245976089-245976113-GCCCAGGGAAAGCCATCGTCTCTA,1-245976113-245976231-GCCCAGGGAAAGCCATCGTCTCCG,1-245976257-245976428-GCCCAGGGAAAGCCATCGTCTCTA,1-245976429-245976519-AGGGAAAGCCATCGTCTCCGGCCC,1-245976549-245976621-AGGGAAAGCCATCGTCTCCGGCCC,1-245977049-245977073-GCCCAGGGAAAGCCATCGTCTCTA;MOTIFS=AGGGAAAGCCATCGTCTCCGGCCT,AGGGAAAGCCATCGTCTCTAGCCT,GCCCAGGGAAAGCCATCGTCTCCG,GCCTAGGGAAAGCCATCGTCTCCG,AGGGAAAGCCATCGTCTCCGGCCC,AAAGCCATCGTCTCCGGCCCAGGG,GCCTAGGGAAAGCCATCGTCTCTA,GGCCCAGGGAAAGCCATCGTCTCT,GCCCAGGGAAAGCCATCGTCTCTA;STRUC=<VC20921>	HPRC,HGSVC	No	0.692	No	NA,NA	NA	NA
chr1:245976113	41857	DEL	456	0.8993	0.3616	13	SMYD3(3.3877e-07,0.898)	NA	SMYD3(3.3877e-07,0.898)	NA	NA	NA	NA	NA	NA	Yes	ID=1-245974465-245974940-AAAGCCATCGTCTCCGGCCCAGGG,1-245976789-245976879-AGGGAAAGCCATCGTCTCTAGCCT,1-245976861-245976885-AGGGAAAGCCATCGTCTCCGGCCC,1-245976885-245976975-AGGGAAAGCCATCGTCTCTAGCCT,1-245974749-245974941-AGGGAAAGCCATCGTCTCCGGCCT,1-245975013-245975103-AGGGAAAGCCATCGTCTCCGGCCC,1-245975085-245975109-AGGGAAAGCCATCGTCTCTAGCCT,1-245975157-245975397-AGGGAAAGCCATCGTCTCCGGCCT,1-245975181-245975396-AGGGAAAGCCATCGTCTCCGGCCC,1-245975469-245975559-AGGGAAAGCCATCGTCTCCGGCCC,1-245975512-245975560-GGCCCAGGGAAAGCCATCGTCTCT,1-245975585-245975657-GCCTAGGGAAAGCCATCGTCTCCG,1-245975637-245975775-AGGGAAAGCCATCGTCTCCGGCCC,1-245975805-245975914-AGGGAAAGCCATCGTCTCCGGCCC,1-245975993-245976087-GCCTAGGGAAAGCCATCGTCTCTA,1-245976089-245976113-GCCCAGGGAAAGCCATCGTCTCTA,1-245976113-245976231-GCCCAGGGAAAGCCATCGTCTCCG,1-245976257-245976428-GCCCAGGGAAAGCCATCGTCTCTA,1-245976429-245976519-AGGGAAAGCCATCGTCTCCGGCCC,1-245976549-245976621-AGGGAAAGCCATCGTCTCCGGCCC,1-245977049-245977073-GCCCAGGGAAAGCCATCGTCTCTA;MOTIFS=AGGGAAAGCCATCGTCTCCGGCCT,AGGGAAAGCCATCGTCTCTAGCCT,GCCCAGGGAAAGCCATCGTCTCCG,GCCTAGGGAAAGCCATCGTCTCCG,AGGGAAAGCCATCGTCTCCGGCCC,AAAGCCATCGTCTCCGGCCCAGGG,GCCTAGGGAAAGCCATCGTCTCTA,GGCCCAGGGAAAGCCATCGTCTCT,GCCCAGGGAAAGCCATCGTCTCTA;STRUC=<VC20921>	HPRC,HGSVC,1KG-ONT	No	3.057	No	NA,NA	NA	NA
chr1:245976113	41855	INS	120	0.847	0.5317	6	SMYD3(3.3877e-07,0.898)	NA	SMYD3(3.3877e-07,0.898)	NA	NA	NA	NA	NA	NA	Yes	ID=1-245974465-245974940-AAAGCCATCGTCTCCGGCCCAGGG,1-245976789-245976879-AGGGAAAGCCATCGTCTCTAGCCT,1-245976861-245976885-AGGGAAAGCCATCGTCTCCGGCCC,1-245976885-245976975-AGGGAAAGCCATCGTCTCTAGCCT,1-245974749-245974941-AGGGAAAGCCATCGTCTCCGGCCT,1-245975013-245975103-AGGGAAAGCCATCGTCTCCGGCCC,1-245975085-245975109-AGGGAAAGCCATCGTCTCTAGCCT,1-245975157-245975397-AGGGAAAGCCATCGTCTCCGGCCT,1-245975181-245975396-AGGGAAAGCCATCGTCTCCGGCCC,1-245975469-245975559-AGGGAAAGCCATCGTCTCCGGCCC,1-245975512-245975560-GGCCCAGGGAAAGCCATCGTCTCT,1-245975585-245975657-GCCTAGGGAAAGCCATCGTCTCCG,1-245975637-245975775-AGGGAAAGCCATCGTCTCCGGCCC,1-245975805-245975914-AGGGAAAGCCATCGTCTCCGGCCC,1-245975993-245976087-GCCTAGGGAAAGCCATCGTCTCTA,1-245976089-245976113-GCCCAGGGAAAGCCATCGTCTCTA,1-245976113-245976231-GCCCAGGGAAAGCCATCGTCTCCG,1-245976257-245976428-GCCCAGGGAAAGCCATCGTCTCTA,1-245976429-245976519-AGGGAAAGCCATCGTCTCCGGCCC,1-245976549-245976621-AGGGAAAGCCATCGTCTCCGGCCC,1-245977049-245977073-GCCCAGGGAAAGCCATCGTCTCTA;MOTIFS=AGGGAAAGCCATCGTCTCCGGCCT,AGGGAAAGCCATCGTCTCTAGCCT,GCCCAGGGAAAGCCATCGTCTCCG,GCCTAGGGAAAGCCATCGTCTCCG,AGGGAAAGCCATCGTCTCCGGCCC,AAAGCCATCGTCTCCGGCCCAGGG,GCCTAGGGAAAGCCATCGTCTCTA,GGCCCAGGGAAAGCCATCGTCTCT,GCCCAGGGAAAGCCATCGTCTCTA;STRUC=<VC20921>	HPRC,HGSVC	No	0.692	Yes	NA,NA	NA	NA
chr1:245976117	41859	DEL	696	0.9352	0.3432	9	SMYD3(3.3877e-07,0.898)	NA	SMYD3(3.3877e-07,0.898)	NA	NA	NA	NA	NA	NA	Yes	ID=1-245974465-245974940-AAAGCCATCGTCTCCGGCCCAGGG,1-245976789-245976879-AGGGAAAGCCATCGTCTCTAGCCT,1-245976861-245976885-AGGGAAAGCCATCGTCTCCGGCCC,1-245976885-245976975-AGGGAAAGCCATCGTCTCTAGCCT,1-245974749-245974941-AGGGAAAGCCATCGTCTCCGGCCT,1-245975013-245975103-AGGGAAAGCCATCGTCTCCGGCCC,1-245975085-245975109-AGGGAAAGCCATCGTCTCTAGCCT,1-245975157-245975397-AGGGAAAGCCATCGTCTCCGGCCT,1-245975181-245975396-AGGGAAAGCCATCGTCTCCGGCCC,1-245975469-245975559-AGGGAAAGCCATCGTCTCCGGCCC,1-245975512-245975560-GGCCCAGGGAAAGCCATCGTCTCT,1-245975585-245975657-GCCTAGGGAAAGCCATCGTCTCCG,1-245975637-245975775-AGGGAAAGCCATCGTCTCCGGCCC,1-245975805-245975914-AGGGAAAGCCATCGTCTCCGGCCC,1-245975993-245976087-GCCTAGGGAAAGCCATCGTCTCTA,1-245976089-245976113-GCCCAGGGAAAGCCATCGTCTCTA,1-245976113-245976231-GCCCAGGGAAAGCCATCGTCTCCG,1-245976257-245976428-GCCCAGGGAAAGCCATCGTCTCTA,1-245976429-245976519-AGGGAAAGCCATCGTCTCCGGCCC,1-245976549-245976621-AGGGAAAGCCATCGTCTCCGGCCC,1-245977049-245977073-GCCCAGGGAAAGCCATCGTCTCTA;MOTIFS=AGGGAAAGCCATCGTCTCCGGCCT,AGGGAAAGCCATCGTCTCTAGCCT,GCCCAGGGAAAGCCATCGTCTCCG,GCCTAGGGAAAGCCATCGTCTCCG,AGGGAAAGCCATCGTCTCCGGCCC,AAAGCCATCGTCTCCGGCCCAGGG,GCCTAGGGAAAGCCATCGTCTCTA,GGCCCAGGGAAAGCCATCGTCTCT,GCCCAGGGAAAGCCATCGTCTCTA;STRUC=<VC20921>	HPRC,HGSVC,1KG-ONT	No	3.214	No	NA,NA	NA	NA
chr1:245976160	41860	DEL	744	0.8428	0.5889	4	SMYD3(3.3877e-07,0.898)	NA	SMYD3(3.3877e-07,0.898)	NA	NA	NA	NA	NA	NA	Yes	ID=1-245974465-245974940-AAAGCCATCGTCTCCGGCCCAGGG,1-245976789-245976879-AGGGAAAGCCATCGTCTCTAGCCT,1-245976861-245976885-AGGGAAAGCCATCGTCTCCGGCCC,1-245976885-245976975-AGGGAAAGCCATCGTCTCTAGCCT,1-245974749-245974941-AGGGAAAGCCATCGTCTCCGGCCT,1-245975013-245975103-AGGGAAAGCCATCGTCTCCGGCCC,1-245975085-245975109-AGGGAAAGCCATCGTCTCTAGCCT,1-245975157-245975397-AGGGAAAGCCATCGTCTCCGGCCT,1-245975181-245975396-AGGGAAAGCCATCGTCTCCGGCCC,1-245975469-245975559-AGGGAAAGCCATCGTCTCCGGCCC,1-245975512-245975560-GGCCCAGGGAAAGCCATCGTCTCT,1-245975585-245975657-GCCTAGGGAAAGCCATCGTCTCCG,1-245975637-245975775-AGGGAAAGCCATCGTCTCCGGCCC,1-245975805-245975914-AGGGAAAGCCATCGTCTCCGGCCC,1-245975993-245976087-GCCTAGGGAAAGCCATCGTCTCTA,1-245976089-245976113-GCCCAGGGAAAGCCATCGTCTCTA,1-245976113-245976231-GCCCAGGGAAAGCCATCGTCTCCG,1-245976257-245976428-GCCCAGGGAAAGCCATCGTCTCTA,1-245976429-245976519-AGGGAAAGCCATCGTCTCCGGCCC,1-245976549-245976621-AGGGAAAGCCATCGTCTCCGGCCC,1-245977049-245977073-GCCCAGGGAAAGCCATCGTCTCTA;MOTIFS=AGGGAAAGCCATCGTCTCCGGCCT,AGGGAAAGCCATCGTCTCTAGCCT,GCCCAGGGAAAGCCATCGTCTCCG,GCCTAGGGAAAGCCATCGTCTCCG,AGGGAAAGCCATCGTCTCCGGCCC,AAAGCCATCGTCTCCGGCCCAGGG,GCCTAGGGAAAGCCATCGTCTCTA,GGCCCAGGGAAAGCCATCGTCTCT,GCCCAGGGAAAGCCATCGTCTCTA;STRUC=<VC20921>	HPRC,HGSVC,1KG-ONT	No	3.747	No	NA,NA	NA	NA
chr1:245976165	41861	DEL	648	0.8537	0.5405	5	SMYD3(3.3877e-07,0.898)	NA	SMYD3(3.3877e-07,0.898)	NA	NA	NA	NA	NA	NA	Yes	ID=1-245974465-245974940-AAAGCCATCGTCTCCGGCCCAGGG,1-245976789-245976879-AGGGAAAGCCATCGTCTCTAGCCT,1-245976861-245976885-AGGGAAAGCCATCGTCTCCGGCCC,1-245976885-245976975-AGGGAAAGCCATCGTCTCTAGCCT,1-245974749-245974941-AGGGAAAGCCATCGTCTCCGGCCT,1-245975013-245975103-AGGGAAAGCCATCGTCTCCGGCCC,1-245975085-245975109-AGGGAAAGCCATCGTCTCTAGCCT,1-245975157-245975397-AGGGAAAGCCATCGTCTCCGGCCT,1-245975181-245975396-AGGGAAAGCCATCGTCTCCGGCCC,1-245975469-245975559-AGGGAAAGCCATCGTCTCCGGCCC,1-245975512-245975560-GGCCCAGGGAAAGCCATCGTCTCT,1-245975585-245975657-GCCTAGGGAAAGCCATCGTCTCCG,1-245975637-245975775-AGGGAAAGCCATCGTCTCCGGCCC,1-245975805-245975914-AGGGAAAGCCATCGTCTCCGGCCC,1-245975993-245976087-GCCTAGGGAAAGCCATCGTCTCTA,1-245976089-245976113-GCCCAGGGAAAGCCATCGTCTCTA,1-245976113-245976231-GCCCAGGGAAAGCCATCGTCTCCG,1-245976257-245976428-GCCCAGGGAAAGCCATCGTCTCTA,1-245976429-245976519-AGGGAAAGCCATCGTCTCCGGCCC,1-245976549-245976621-AGGGAAAGCCATCGTCTCCGGCCC,1-245977049-245977073-GCCCAGGGAAAGCCATCGTCTCTA;MOTIFS=AGGGAAAGCCATCGTCTCCGGCCT,AGGGAAAGCCATCGTCTCTAGCCT,GCCCAGGGAAAGCCATCGTCTCCG,GCCTAGGGAAAGCCATCGTCTCCG,AGGGAAAGCCATCGTCTCCGGCCC,AAAGCCATCGTCTCCGGCCCAGGG,GCCTAGGGAAAGCCATCGTCTCTA,GGCCCAGGGAAAGCCATCGTCTCT,GCCCAGGGAAAGCCATCGTCTCTA;STRUC=<VC20921>	HPRC,HGSVC,1KG-ONT	No	3.464	No	NA,NA	NA	NA
chr1:245976207	41862	DEL	240	0.8481	0.5756	6	SMYD3(3.3877e-07,0.898)	NA	SMYD3(3.3877e-07,0.898)	NA	NA	NA	NA	NA	NA	Yes	ID=1-245974465-245974940-AAAGCCATCGTCTCCGGCCCAGGG,1-245976789-245976879-AGGGAAAGCCATCGTCTCTAGCCT,1-245976861-245976885-AGGGAAAGCCATCGTCTCCGGCCC,1-245976885-245976975-AGGGAAAGCCATCGTCTCTAGCCT,1-245974749-245974941-AGGGAAAGCCATCGTCTCCGGCCT,1-245975013-245975103-AGGGAAAGCCATCGTCTCCGGCCC,1-245975085-245975109-AGGGAAAGCCATCGTCTCTAGCCT,1-245975157-245975397-AGGGAAAGCCATCGTCTCCGGCCT,1-245975181-245975396-AGGGAAAGCCATCGTCTCCGGCCC,1-245975469-245975559-AGGGAAAGCCATCGTCTCCGGCCC,1-245975512-245975560-GGCCCAGGGAAAGCCATCGTCTCT,1-245975585-245975657-GCCTAGGGAAAGCCATCGTCTCCG,1-245975637-245975775-AGGGAAAGCCATCGTCTCCGGCCC,1-245975805-245975914-AGGGAAAGCCATCGTCTCCGGCCC,1-245975993-245976087-GCCTAGGGAAAGCCATCGTCTCTA,1-245976089-245976113-GCCCAGGGAAAGCCATCGTCTCTA,1-245976113-245976231-GCCCAGGGAAAGCCATCGTCTCCG,1-245976257-245976428-GCCCAGGGAAAGCCATCGTCTCTA,1-245976429-245976519-AGGGAAAGCCATCGTCTCCGGCCC,1-245976549-245976621-AGGGAAAGCCATCGTCTCCGGCCC,1-245977049-245977073-GCCCAGGGAAAGCCATCGTCTCTA;MOTIFS=AGGGAAAGCCATCGTCTCCGGCCT,AGGGAAAGCCATCGTCTCTAGCCT,GCCCAGGGAAAGCCATCGTCTCCG,GCCTAGGGAAAGCCATCGTCTCCG,AGGGAAAGCCATCGTCTCCGGCCC,AAAGCCATCGTCTCCGGCCCAGGG,GCCTAGGGAAAGCCATCGTCTCTA,GGCCCAGGGAAAGCCATCGTCTCT,GCCCAGGGAAAGCCATCGTCTCTA;STRUC=<VC20921>	HPRC,HGSVC,1KG-ONT	No	0.186	No	NA,NA	NA	NA
chr1:245976209	41863	DEL	72	0.8481	0.5864	17	SMYD3(3.3877e-07,0.898)	NA	SMYD3(3.3877e-07,0.898)	NA	NA	NA	NA	NA	NA	Yes	ID=1-245974465-245974940-AAAGCCATCGTCTCCGGCCCAGGG,1-245976789-245976879-AGGGAAAGCCATCGTCTCTAGCCT,1-245976861-245976885-AGGGAAAGCCATCGTCTCCGGCCC,1-245976885-245976975-AGGGAAAGCCATCGTCTCTAGCCT,1-245974749-245974941-AGGGAAAGCCATCGTCTCCGGCCT,1-245975013-245975103-AGGGAAAGCCATCGTCTCCGGCCC,1-245975085-245975109-AGGGAAAGCCATCGTCTCTAGCCT,1-245975157-245975397-AGGGAAAGCCATCGTCTCCGGCCT,1-245975181-245975396-AGGGAAAGCCATCGTCTCCGGCCC,1-245975469-245975559-AGGGAAAGCCATCGTCTCCGGCCC,1-245975512-245975560-GGCCCAGGGAAAGCCATCGTCTCT,1-245975585-245975657-GCCTAGGGAAAGCCATCGTCTCCG,1-245975637-245975775-AGGGAAAGCCATCGTCTCCGGCCC,1-245975805-245975914-AGGGAAAGCCATCGTCTCCGGCCC,1-245975993-245976087-GCCTAGGGAAAGCCATCGTCTCTA,1-245976089-245976113-GCCCAGGGAAAGCCATCGTCTCTA,1-245976113-245976231-GCCCAGGGAAAGCCATCGTCTCCG,1-245976257-245976428-GCCCAGGGAAAGCCATCGTCTCTA,1-245976429-245976519-AGGGAAAGCCATCGTCTCCGGCCC,1-245976549-245976621-AGGGAAAGCCATCGTCTCCGGCCC,1-245977049-245977073-GCCCAGGGAAAGCCATCGTCTCTA;MOTIFS=AGGGAAAGCCATCGTCTCCGGCCT,AGGGAAAGCCATCGTCTCTAGCCT,GCCCAGGGAAAGCCATCGTCTCCG,GCCTAGGGAAAGCCATCGTCTCCG,AGGGAAAGCCATCGTCTCCGGCCC,AAAGCCATCGTCTCCGGCCCAGGG,GCCTAGGGAAAGCCATCGTCTCTA,GGCCCAGGGAAAGCCATCGTCTCT,GCCCAGGGAAAGCCATCGTCTCTA;STRUC=<VC20921>	HPRC	No	0.488	No	NA,NA	NA	NA
chr1:245976209	41864	DEL	120	0.8498	0.5471	5	SMYD3(3.3877e-07,0.898)	NA	SMYD3(3.3877e-07,0.898)	NA	NA	NA	NA	NA	NA	Yes	ID=1-245974465-245974940-AAAGCCATCGTCTCCGGCCCAGGG,1-245976789-245976879-AGGGAAAGCCATCGTCTCTAGCCT,1-245976861-245976885-AGGGAAAGCCATCGTCTCCGGCCC,1-245976885-245976975-AGGGAAAGCCATCGTCTCTAGCCT,1-245974749-245974941-AGGGAAAGCCATCGTCTCCGGCCT,1-245975013-245975103-AGGGAAAGCCATCGTCTCCGGCCC,1-245975085-245975109-AGGGAAAGCCATCGTCTCTAGCCT,1-245975157-245975397-AGGGAAAGCCATCGTCTCCGGCCT,1-245975181-245975396-AGGGAAAGCCATCGTCTCCGGCCC,1-245975469-245975559-AGGGAAAGCCATCGTCTCCGGCCC,1-245975512-245975560-GGCCCAGGGAAAGCCATCGTCTCT,1-245975585-245975657-GCCTAGGGAAAGCCATCGTCTCCG,1-245975637-245975775-AGGGAAAGCCATCGTCTCCGGCCC,1-245975805-245975914-AGGGAAAGCCATCGTCTCCGGCCC,1-245975993-245976087-GCCTAGGGAAAGCCATCGTCTCTA,1-245976089-245976113-GCCCAGGGAAAGCCATCGTCTCTA,1-245976113-245976231-GCCCAGGGAAAGCCATCGTCTCCG,1-245976257-245976428-GCCCAGGGAAAGCCATCGTCTCTA,1-245976429-245976519-AGGGAAAGCCATCGTCTCCGGCCC,1-245976549-245976621-AGGGAAAGCCATCGTCTCCGGCCC,1-245977049-245977073-GCCCAGGGAAAGCCATCGTCTCTA;MOTIFS=AGGGAAAGCCATCGTCTCCGGCCT,AGGGAAAGCCATCGTCTCTAGCCT,GCCCAGGGAAAGCCATCGTCTCCG,GCCTAGGGAAAGCCATCGTCTCCG,AGGGAAAGCCATCGTCTCCGGCCC,AAAGCCATCGTCTCCGGCCCAGGG,GCCTAGGGAAAGCCATCGTCTCTA,GGCCCAGGGAAAGCCATCGTCTCT,GCCCAGGGAAAGCCATCGTCTCTA;STRUC=<VC20921>	HPRC,HGSVC	No	2.768	No	NA,NA	NA	NA
chr1:245976213	41865	DEL	216	0.8391	0.6021	7	SMYD3(3.3877e-07,0.898)	NA	SMYD3(3.3877e-07,0.898)	NA	NA	NA	NA	NA	NA	Yes	ID=1-245974465-245974940-AAAGCCATCGTCTCCGGCCCAGGG,1-245976789-245976879-AGGGAAAGCCATCGTCTCTAGCCT,1-245976861-245976885-AGGGAAAGCCATCGTCTCCGGCCC,1-245976885-245976975-AGGGAAAGCCATCGTCTCTAGCCT,1-245974749-245974941-AGGGAAAGCCATCGTCTCCGGCCT,1-245975013-245975103-AGGGAAAGCCATCGTCTCCGGCCC,1-245975085-245975109-AGGGAAAGCCATCGTCTCTAGCCT,1-245975157-245975397-AGGGAAAGCCATCGTCTCCGGCCT,1-245975181-245975396-AGGGAAAGCCATCGTCTCCGGCCC,1-245975469-245975559-AGGGAAAGCCATCGTCTCCGGCCC,1-245975512-245975560-GGCCCAGGGAAAGCCATCGTCTCT,1-245975585-245975657-GCCTAGGGAAAGCCATCGTCTCCG,1-245975637-245975775-AGGGAAAGCCATCGTCTCCGGCCC,1-245975805-245975914-AGGGAAAGCCATCGTCTCCGGCCC,1-245975993-245976087-GCCTAGGGAAAGCCATCGTCTCTA,1-245976089-245976113-GCCCAGGGAAAGCCATCGTCTCTA,1-245976113-245976231-GCCCAGGGAAAGCCATCGTCTCCG,1-245976257-245976428-GCCCAGGGAAAGCCATCGTCTCTA,1-245976429-245976519-AGGGAAAGCCATCGTCTCCGGCCC,1-245976549-245976621-AGGGAAAGCCATCGTCTCCGGCCC,1-245977049-245977073-GCCCAGGGAAAGCCATCGTCTCTA;MOTIFS=AGGGAAAGCCATCGTCTCCGGCCT,AGGGAAAGCCATCGTCTCTAGCCT,GCCCAGGGAAAGCCATCGTCTCCG,GCCTAGGGAAAGCCATCGTCTCCG,AGGGAAAGCCATCGTCTCCGGCCC,AAAGCCATCGTCTCCGGCCCAGGG,GCCTAGGGAAAGCCATCGTCTCTA,GGCCCAGGGAAAGCCATCGTCTCT,GCCCAGGGAAAGCCATCGTCTCTA;STRUC=<VC20921>	HPRC,HGSVC,1KG-ONT	No	0.138	No	NA,NA	NA	NA
chr1:245976233	41866	INS	96	0.8602	0.5598	11	SMYD3(3.3877e-07,0.898)	NA	SMYD3(3.3877e-07,0.898)	NA	NA	NA	NA	NA	NA	Yes	ID=1-245974465-245974940-AAAGCCATCGTCTCCGGCCCAGGG,1-245976789-245976879-AGGGAAAGCCATCGTCTCTAGCCT,1-245976861-245976885-AGGGAAAGCCATCGTCTCCGGCCC,1-245976885-245976975-AGGGAAAGCCATCGTCTCTAGCCT,1-245974749-245974941-AGGGAAAGCCATCGTCTCCGGCCT,1-245975013-245975103-AGGGAAAGCCATCGTCTCCGGCCC,1-245975085-245975109-AGGGAAAGCCATCGTCTCTAGCCT,1-245975157-245975397-AGGGAAAGCCATCGTCTCCGGCCT,1-245975181-245975396-AGGGAAAGCCATCGTCTCCGGCCC,1-245975469-245975559-AGGGAAAGCCATCGTCTCCGGCCC,1-245975512-245975560-GGCCCAGGGAAAGCCATCGTCTCT,1-245975585-245975657-GCCTAGGGAAAGCCATCGTCTCCG,1-245975637-245975775-AGGGAAAGCCATCGTCTCCGGCCC,1-245975805-245975914-AGGGAAAGCCATCGTCTCCGGCCC,1-245975993-245976087-GCCTAGGGAAAGCCATCGTCTCTA,1-245976089-245976113-GCCCAGGGAAAGCCATCGTCTCTA,1-245976113-245976231-GCCCAGGGAAAGCCATCGTCTCCG,1-245976257-245976428-GCCCAGGGAAAGCCATCGTCTCTA,1-245976429-245976519-AGGGAAAGCCATCGTCTCCGGCCC,1-245976549-245976621-AGGGAAAGCCATCGTCTCCGGCCC,1-245977049-245977073-GCCCAGGGAAAGCCATCGTCTCTA;MOTIFS=AGGGAAAGCCATCGTCTCCGGCCT,AGGGAAAGCCATCGTCTCTAGCCT,GCCCAGGGAAAGCCATCGTCTCCG,GCCTAGGGAAAGCCATCGTCTCCG,AGGGAAAGCCATCGTCTCCGGCCC,AAAGCCATCGTCTCCGGCCCAGGG,GCCTAGGGAAAGCCATCGTCTCTA,GGCCCAGGGAAAGCCATCGTCTCT,GCCCAGGGAAAGCCATCGTCTCTA;STRUC=<VC20921>	HPRC,HGSVC	No	0.692	No	NA,NA	NA	NA
chr1:245976233	41868	DEL	816	0.826	0.6478	14	SMYD3(3.3877e-07,0.898)	NA	SMYD3(3.3877e-07,0.898)	NA	NA	NA	NA	NA	NA	Yes	ID=1-245974465-245974940-AAAGCCATCGTCTCCGGCCCAGGG,1-245976789-245976879-AGGGAAAGCCATCGTCTCTAGCCT,1-245976861-245976885-AGGGAAAGCCATCGTCTCCGGCCC,1-245976885-245976975-AGGGAAAGCCATCGTCTCTAGCCT,1-245974749-245974941-AGGGAAAGCCATCGTCTCCGGCCT,1-245975013-245975103-AGGGAAAGCCATCGTCTCCGGCCC,1-245975085-245975109-AGGGAAAGCCATCGTCTCTAGCCT,1-245975157-245975397-AGGGAAAGCCATCGTCTCCGGCCT,1-245975181-245975396-AGGGAAAGCCATCGTCTCCGGCCC,1-245975469-245975559-AGGGAAAGCCATCGTCTCCGGCCC,1-245975512-245975560-GGCCCAGGGAAAGCCATCGTCTCT,1-245975585-245975657-GCCTAGGGAAAGCCATCGTCTCCG,1-245975637-245975775-AGGGAAAGCCATCGTCTCCGGCCC,1-245975805-245975914-AGGGAAAGCCATCGTCTCCGGCCC,1-245975993-245976087-GCCTAGGGAAAGCCATCGTCTCTA,1-245976089-245976113-GCCCAGGGAAAGCCATCGTCTCTA,1-245976113-245976231-GCCCAGGGAAAGCCATCGTCTCCG,1-245976257-245976428-GCCCAGGGAAAGCCATCGTCTCTA,1-245976429-245976519-AGGGAAAGCCATCGTCTCCGGCCC,1-245976549-245976621-AGGGAAAGCCATCGTCTCCGGCCC,1-245977049-245977073-GCCCAGGGAAAGCCATCGTCTCTA;MOTIFS=AGGGAAAGCCATCGTCTCCGGCCT,AGGGAAAGCCATCGTCTCTAGCCT,GCCCAGGGAAAGCCATCGTCTCCG,GCCTAGGGAAAGCCATCGTCTCCG,AGGGAAAGCCATCGTCTCCGGCCC,AAAGCCATCGTCTCCGGCCCAGGG,GCCTAGGGAAAGCCATCGTCTCTA,GGCCCAGGGAAAGCCATCGTCTCT,GCCCAGGGAAAGCCATCGTCTCTA;STRUC=<VC20921>	HPRC,HGSVC,1KG-ONT	No	4.153	No	NA,NA	NA	NA
chr1:245976233	41867	DEL	384	0.856	0.5488	5	SMYD3(3.3877e-07,0.898)	NA	SMYD3(3.3877e-07,0.898)	NA	NA	NA	NA	NA	NA	Yes	ID=1-245974465-245974940-AAAGCCATCGTCTCCGGCCCAGGG,1-245976789-245976879-AGGGAAAGCCATCGTCTCTAGCCT,1-245976861-245976885-AGGGAAAGCCATCGTCTCCGGCCC,1-245976885-245976975-AGGGAAAGCCATCGTCTCTAGCCT,1-245974749-245974941-AGGGAAAGCCATCGTCTCCGGCCT,1-245975013-245975103-AGGGAAAGCCATCGTCTCCGGCCC,1-245975085-245975109-AGGGAAAGCCATCGTCTCTAGCCT,1-245975157-245975397-AGGGAAAGCCATCGTCTCCGGCCT,1-245975181-245975396-AGGGAAAGCCATCGTCTCCGGCCC,1-245975469-245975559-AGGGAAAGCCATCGTCTCCGGCCC,1-245975512-245975560-GGCCCAGGGAAAGCCATCGTCTCT,1-245975585-245975657-GCCTAGGGAAAGCCATCGTCTCCG,1-245975637-245975775-AGGGAAAGCCATCGTCTCCGGCCC,1-245975805-245975914-AGGGAAAGCCATCGTCTCCGGCCC,1-245975993-245976087-GCCTAGGGAAAGCCATCGTCTCTA,1-245976089-245976113-GCCCAGGGAAAGCCATCGTCTCTA,1-245976113-245976231-GCCCAGGGAAAGCCATCGTCTCCG,1-245976257-245976428-GCCCAGGGAAAGCCATCGTCTCTA,1-245976429-245976519-AGGGAAAGCCATCGTCTCCGGCCC,1-245976549-245976621-AGGGAAAGCCATCGTCTCCGGCCC,1-245977049-245977073-GCCCAGGGAAAGCCATCGTCTCTA;MOTIFS=AGGGAAAGCCATCGTCTCCGGCCT,AGGGAAAGCCATCGTCTCTAGCCT,GCCCAGGGAAAGCCATCGTCTCCG,GCCTAGGGAAAGCCATCGTCTCCG,AGGGAAAGCCATCGTCTCCGGCCC,AAAGCCATCGTCTCCGGCCCAGGG,GCCTAGGGAAAGCCATCGTCTCTA,GGCCCAGGGAAAGCCATCGTCTCT,GCCCAGGGAAAGCCATCGTCTCTA;STRUC=<VC20921>	HPRC,HGSVC,1KG-ONT	No	0.2	No	NA,NA	NA	NA
chr1:245976237	41869	DEL	192	0.8237	0.6429	2	SMYD3(3.3877e-07,0.898)	NA	SMYD3(3.3877e-07,0.898)	NA	NA	NA	NA	NA	NA	Yes	ID=1-245974465-245974940-AAAGCCATCGTCTCCGGCCCAGGG,1-245976789-245976879-AGGGAAAGCCATCGTCTCTAGCCT,1-245976861-245976885-AGGGAAAGCCATCGTCTCCGGCCC,1-245976885-245976975-AGGGAAAGCCATCGTCTCTAGCCT,1-245974749-245974941-AGGGAAAGCCATCGTCTCCGGCCT,1-245975013-245975103-AGGGAAAGCCATCGTCTCCGGCCC,1-245975085-245975109-AGGGAAAGCCATCGTCTCTAGCCT,1-245975157-245975397-AGGGAAAGCCATCGTCTCCGGCCT,1-245975181-245975396-AGGGAAAGCCATCGTCTCCGGCCC,1-245975469-245975559-AGGGAAAGCCATCGTCTCCGGCCC,1-245975512-245975560-GGCCCAGGGAAAGCCATCGTCTCT,1-245975585-245975657-GCCTAGGGAAAGCCATCGTCTCCG,1-245975637-245975775-AGGGAAAGCCATCGTCTCCGGCCC,1-245975805-245975914-AGGGAAAGCCATCGTCTCCGGCCC,1-245975993-245976087-GCCTAGGGAAAGCCATCGTCTCTA,1-245976089-245976113-GCCCAGGGAAAGCCATCGTCTCTA,1-245976113-245976231-GCCCAGGGAAAGCCATCGTCTCCG,1-245976257-245976428-GCCCAGGGAAAGCCATCGTCTCTA,1-245976429-245976519-AGGGAAAGCCATCGTCTCCGGCCC,1-245976549-245976621-AGGGAAAGCCATCGTCTCCGGCCC,1-245977049-245977073-GCCCAGGGAAAGCCATCGTCTCTA;MOTIFS=AGGGAAAGCCATCGTCTCCGGCCT,AGGGAAAGCCATCGTCTCTAGCCT,GCCCAGGGAAAGCCATCGTCTCCG,GCCTAGGGAAAGCCATCGTCTCCG,AGGGAAAGCCATCGTCTCCGGCCC,AAAGCCATCGTCTCCGGCCCAGGG,GCCTAGGGAAAGCCATCGTCTCTA,GGCCCAGGGAAAGCCATCGTCTCT,GCCCAGGGAAAGCCATCGTCTCTA;STRUC=<VC20921>	HPRC,HGSVC,1KG-ONT	No	0.151	No	NA,NA	NA	NA
chr1:245976303	41870	DEL	480	0.8129	0.6794	12	SMYD3(3.3877e-07,0.898)	NA	SMYD3(3.3877e-07,0.898)	NA	NA	NA	NA	NA	NA	Yes	ID=1-245974465-245974940-AAAGCCATCGTCTCCGGCCCAGGG,1-245976789-245976879-AGGGAAAGCCATCGTCTCTAGCCT,1-245976861-245976885-AGGGAAAGCCATCGTCTCCGGCCC,1-245976885-245976975-AGGGAAAGCCATCGTCTCTAGCCT,1-245974749-245974941-AGGGAAAGCCATCGTCTCCGGCCT,1-245975013-245975103-AGGGAAAGCCATCGTCTCCGGCCC,1-245975085-245975109-AGGGAAAGCCATCGTCTCTAGCCT,1-245975157-245975397-AGGGAAAGCCATCGTCTCCGGCCT,1-245975181-245975396-AGGGAAAGCCATCGTCTCCGGCCC,1-245975469-245975559-AGGGAAAGCCATCGTCTCCGGCCC,1-245975512-245975560-GGCCCAGGGAAAGCCATCGTCTCT,1-245975585-245975657-GCCTAGGGAAAGCCATCGTCTCCG,1-245975637-245975775-AGGGAAAGCCATCGTCTCCGGCCC,1-245975805-245975914-AGGGAAAGCCATCGTCTCCGGCCC,1-245975993-245976087-GCCTAGGGAAAGCCATCGTCTCTA,1-245976089-245976113-GCCCAGGGAAAGCCATCGTCTCTA,1-245976113-245976231-GCCCAGGGAAAGCCATCGTCTCCG,1-245976257-245976428-GCCCAGGGAAAGCCATCGTCTCTA,1-245976429-245976519-AGGGAAAGCCATCGTCTCCGGCCC,1-245976549-245976621-AGGGAAAGCCATCGTCTCCGGCCC,1-245977049-245977073-GCCCAGGGAAAGCCATCGTCTCTA;MOTIFS=AGGGAAAGCCATCGTCTCCGGCCT,AGGGAAAGCCATCGTCTCTAGCCT,GCCCAGGGAAAGCCATCGTCTCCG,GCCTAGGGAAAGCCATCGTCTCCG,AGGGAAAGCCATCGTCTCCGGCCC,AAAGCCATCGTCTCCGGCCCAGGG,GCCTAGGGAAAGCCATCGTCTCTA,GGCCCAGGGAAAGCCATCGTCTCT,GCCCAGGGAAAGCCATCGTCTCTA;STRUC=<VC20921>	HPRC,HGSVC,1KG-ONT	No	2.239	No	NA,NA	NA	NA
chr1:245976329	41871	INS	240	0.8497	0.5603	2	SMYD3(3.3877e-07,0.898)	NA	SMYD3(3.3877e-07,0.898)	NA	NA	NA	NA	NA	NA	Yes	ID=1-245974465-245974940-AAAGCCATCGTCTCCGGCCCAGGG,1-245976789-245976879-AGGGAAAGCCATCGTCTCTAGCCT,1-245976861-245976885-AGGGAAAGCCATCGTCTCCGGCCC,1-245976885-245976975-AGGGAAAGCCATCGTCTCTAGCCT,1-245974749-245974941-AGGGAAAGCCATCGTCTCCGGCCT,1-245975013-245975103-AGGGAAAGCCATCGTCTCCGGCCC,1-245975085-245975109-AGGGAAAGCCATCGTCTCTAGCCT,1-245975157-245975397-AGGGAAAGCCATCGTCTCCGGCCT,1-245975181-245975396-AGGGAAAGCCATCGTCTCCGGCCC,1-245975469-245975559-AGGGAAAGCCATCGTCTCCGGCCC,1-245975512-245975560-GGCCCAGGGAAAGCCATCGTCTCT,1-245975585-245975657-GCCTAGGGAAAGCCATCGTCTCCG,1-245975637-245975775-AGGGAAAGCCATCGTCTCCGGCCC,1-245975805-245975914-AGGGAAAGCCATCGTCTCCGGCCC,1-245975993-245976087-GCCTAGGGAAAGCCATCGTCTCTA,1-245976089-245976113-GCCCAGGGAAAGCCATCGTCTCTA,1-245976113-245976231-GCCCAGGGAAAGCCATCGTCTCCG,1-245976257-245976428-GCCCAGGGAAAGCCATCGTCTCTA,1-245976429-245976519-AGGGAAAGCCATCGTCTCCGGCCC,1-245976549-245976621-AGGGAAAGCCATCGTCTCCGGCCC,1-245977049-245977073-GCCCAGGGAAAGCCATCGTCTCTA;MOTIFS=AGGGAAAGCCATCGTCTCCGGCCT,AGGGAAAGCCATCGTCTCTAGCCT,GCCCAGGGAAAGCCATCGTCTCCG,GCCTAGGGAAAGCCATCGTCTCCG,AGGGAAAGCCATCGTCTCCGGCCC,AAAGCCATCGTCTCCGGCCCAGGG,GCCTAGGGAAAGCCATCGTCTCTA,GGCCCAGGGAAAGCCATCGTCTCT,GCCCAGGGAAAGCCATCGTCTCTA;STRUC=<VC20921>	HPRC,HGSVC	No	0.692	No	NA,NA	NA	NA
chr1:245976329	41872	DEL	144	0.7998	0.6969	1	SMYD3(3.3877e-07,0.898)	NA	SMYD3(3.3877e-07,0.898)	NA	NA	NA	NA	NA	NA	Yes	ID=1-245974465-245974940-AAAGCCATCGTCTCCGGCCCAGGG,1-245976789-245976879-AGGGAAAGCCATCGTCTCTAGCCT,1-245976861-245976885-AGGGAAAGCCATCGTCTCCGGCCC,1-245976885-245976975-AGGGAAAGCCATCGTCTCTAGCCT,1-245974749-245974941-AGGGAAAGCCATCGTCTCCGGCCT,1-245975013-245975103-AGGGAAAGCCATCGTCTCCGGCCC,1-245975085-245975109-AGGGAAAGCCATCGTCTCTAGCCT,1-245975157-245975397-AGGGAAAGCCATCGTCTCCGGCCT,1-245975181-245975396-AGGGAAAGCCATCGTCTCCGGCCC,1-245975469-245975559-AGGGAAAGCCATCGTCTCCGGCCC,1-245975512-245975560-GGCCCAGGGAAAGCCATCGTCTCT,1-245975585-245975657-GCCTAGGGAAAGCCATCGTCTCCG,1-245975637-245975775-AGGGAAAGCCATCGTCTCCGGCCC,1-245975805-245975914-AGGGAAAGCCATCGTCTCCGGCCC,1-245975993-245976087-GCCTAGGGAAAGCCATCGTCTCTA,1-245976089-245976113-GCCCAGGGAAAGCCATCGTCTCTA,1-245976113-245976231-GCCCAGGGAAAGCCATCGTCTCCG,1-245976257-245976428-GCCCAGGGAAAGCCATCGTCTCTA,1-245976429-245976519-AGGGAAAGCCATCGTCTCCGGCCC,1-245976549-245976621-AGGGAAAGCCATCGTCTCCGGCCC,1-245977049-245977073-GCCCAGGGAAAGCCATCGTCTCTA;MOTIFS=AGGGAAAGCCATCGTCTCCGGCCT,AGGGAAAGCCATCGTCTCTAGCCT,GCCCAGGGAAAGCCATCGTCTCCG,GCCTAGGGAAAGCCATCGTCTCCG,AGGGAAAGCCATCGTCTCCGGCCC,AAAGCCATCGTCTCCGGCCCAGGG,GCCTAGGGAAAGCCATCGTCTCTA,GGCCCAGGGAAAGCCATCGTCTCT,GCCCAGGGAAAGCCATCGTCTCTA;STRUC=<VC20921>	HPRC,HGSVC,1KG-ONT	No	0.258	No	NA,NA	NA	NA
chr1:245976401	41873	DEL	576	0.8708	0.4793	3	SMYD3(3.3877e-07,0.898)	NA	SMYD3(3.3877e-07,0.898)	NA	NA	NA	NA	NA	NA	Yes	ID=1-245974465-245974940-AAAGCCATCGTCTCCGGCCCAGGG,1-245976789-245976879-AGGGAAAGCCATCGTCTCTAGCCT,1-245976861-245976885-AGGGAAAGCCATCGTCTCCGGCCC,1-245976885-245976975-AGGGAAAGCCATCGTCTCTAGCCT,1-245974749-245974941-AGGGAAAGCCATCGTCTCCGGCCT,1-245975013-245975103-AGGGAAAGCCATCGTCTCCGGCCC,1-245975085-245975109-AGGGAAAGCCATCGTCTCTAGCCT,1-245975157-245975397-AGGGAAAGCCATCGTCTCCGGCCT,1-245975181-245975396-AGGGAAAGCCATCGTCTCCGGCCC,1-245975469-245975559-AGGGAAAGCCATCGTCTCCGGCCC,1-245975512-245975560-GGCCCAGGGAAAGCCATCGTCTCT,1-245975585-245975657-GCCTAGGGAAAGCCATCGTCTCCG,1-245975637-245975775-AGGGAAAGCCATCGTCTCCGGCCC,1-245975805-245975914-AGGGAAAGCCATCGTCTCCGGCCC,1-245975993-245976087-GCCTAGGGAAAGCCATCGTCTCTA,1-245976089-245976113-GCCCAGGGAAAGCCATCGTCTCTA,1-245976113-245976231-GCCCAGGGAAAGCCATCGTCTCCG,1-245976257-245976428-GCCCAGGGAAAGCCATCGTCTCTA,1-245976429-245976519-AGGGAAAGCCATCGTCTCCGGCCC,1-245976549-245976621-AGGGAAAGCCATCGTCTCCGGCCC,1-245977049-245977073-GCCCAGGGAAAGCCATCGTCTCTA;MOTIFS=AGGGAAAGCCATCGTCTCCGGCCT,AGGGAAAGCCATCGTCTCTAGCCT,GCCCAGGGAAAGCCATCGTCTCCG,GCCTAGGGAAAGCCATCGTCTCCG,AGGGAAAGCCATCGTCTCCGGCCC,AAAGCCATCGTCTCCGGCCCAGGG,GCCTAGGGAAAGCCATCGTCTCTA,GGCCCAGGGAAAGCCATCGTCTCT,GCCCAGGGAAAGCCATCGTCTCTA;STRUC=<VC20921>	HPRC,HGSVC,1KG-ONT	No	3.975	No	NA,NA	NA	NA
chr1:245976473	41875	INS	840	0.8614	0.6631	21	SMYD3(3.3877e-07,0.898)	NA	SMYD3(3.3877e-07,0.898)	NA	NA	NA	NA	NA	NA	Yes	ID=1-245974465-245974940-AAAGCCATCGTCTCCGGCCCAGGG,1-245976789-245976879-AGGGAAAGCCATCGTCTCTAGCCT,1-245976861-245976885-AGGGAAAGCCATCGTCTCCGGCCC,1-245976885-245976975-AGGGAAAGCCATCGTCTCTAGCCT,1-245974749-245974941-AGGGAAAGCCATCGTCTCCGGCCT,1-245975013-245975103-AGGGAAAGCCATCGTCTCCGGCCC,1-245975085-245975109-AGGGAAAGCCATCGTCTCTAGCCT,1-245975157-245975397-AGGGAAAGCCATCGTCTCCGGCCT,1-245975181-245975396-AGGGAAAGCCATCGTCTCCGGCCC,1-245975469-245975559-AGGGAAAGCCATCGTCTCCGGCCC,1-245975512-245975560-GGCCCAGGGAAAGCCATCGTCTCT,1-245975585-245975657-GCCTAGGGAAAGCCATCGTCTCCG,1-245975637-245975775-AGGGAAAGCCATCGTCTCCGGCCC,1-245975805-245975914-AGGGAAAGCCATCGTCTCCGGCCC,1-245975993-245976087-GCCTAGGGAAAGCCATCGTCTCTA,1-245976089-245976113-GCCCAGGGAAAGCCATCGTCTCTA,1-245976113-245976231-GCCCAGGGAAAGCCATCGTCTCCG,1-245976257-245976428-GCCCAGGGAAAGCCATCGTCTCTA,1-245976429-245976519-AGGGAAAGCCATCGTCTCCGGCCC,1-245976549-245976621-AGGGAAAGCCATCGTCTCCGGCCC,1-245977049-245977073-GCCCAGGGAAAGCCATCGTCTCTA;MOTIFS=AGGGAAAGCCATCGTCTCCGGCCT,AGGGAAAGCCATCGTCTCTAGCCT,GCCCAGGGAAAGCCATCGTCTCCG,GCCTAGGGAAAGCCATCGTCTCCG,AGGGAAAGCCATCGTCTCCGGCCC,AAAGCCATCGTCTCCGGCCCAGGG,GCCTAGGGAAAGCCATCGTCTCTA,GGCCCAGGGAAAGCCATCGTCTCT,GCCCAGGGAAAGCCATCGTCTCTA;STRUC=<VC20921>	HPRC,HGSVC	No	0.692	Yes	NA,NA	NA	NA
chr1:245976473	41874	INS	1368	0.8815	0.4449	94	SMYD3(3.3877e-07,0.898)	NA	SMYD3(3.3877e-07,0.898)	NA	NA	NA	NA	NA	NA	Yes	ID=1-245974465-245974940-AAAGCCATCGTCTCCGGCCCAGGG,1-245976789-245976879-AGGGAAAGCCATCGTCTCTAGCCT,1-245976861-245976885-AGGGAAAGCCATCGTCTCCGGCCC,1-245976885-245976975-AGGGAAAGCCATCGTCTCTAGCCT,1-245974749-245974941-AGGGAAAGCCATCGTCTCCGGCCT,1-245975013-245975103-AGGGAAAGCCATCGTCTCCGGCCC,1-245975085-245975109-AGGGAAAGCCATCGTCTCTAGCCT,1-245975157-245975397-AGGGAAAGCCATCGTCTCCGGCCT,1-245975181-245975396-AGGGAAAGCCATCGTCTCCGGCCC,1-245975469-245975559-AGGGAAAGCCATCGTCTCCGGCCC,1-245975512-245975560-GGCCCAGGGAAAGCCATCGTCTCT,1-245975585-245975657-GCCTAGGGAAAGCCATCGTCTCCG,1-245975637-245975775-AGGGAAAGCCATCGTCTCCGGCCC,1-245975805-245975914-AGGGAAAGCCATCGTCTCCGGCCC,1-245975993-245976087-GCCTAGGGAAAGCCATCGTCTCTA,1-245976089-245976113-GCCCAGGGAAAGCCATCGTCTCTA,1-245976113-245976231-GCCCAGGGAAAGCCATCGTCTCCG,1-245976257-245976428-GCCCAGGGAAAGCCATCGTCTCTA,1-245976429-245976519-AGGGAAAGCCATCGTCTCCGGCCC,1-245976549-245976621-AGGGAAAGCCATCGTCTCCGGCCC,1-245977049-245977073-GCCCAGGGAAAGCCATCGTCTCTA;MOTIFS=AGGGAAAGCCATCGTCTCCGGCCT,AGGGAAAGCCATCGTCTCTAGCCT,GCCCAGGGAAAGCCATCGTCTCCG,GCCTAGGGAAAGCCATCGTCTCCG,AGGGAAAGCCATCGTCTCCGGCCC,AAAGCCATCGTCTCCGGCCCAGGG,GCCTAGGGAAAGCCATCGTCTCTA,GGCCCAGGGAAAGCCATCGTCTCT,GCCCAGGGAAAGCCATCGTCTCTA;STRUC=<VC20921>	NA	No	0.692	Yes	NA,NA	NA	NA
chr1:245976514	41876	INS	96	0.8508	0.5539	1	SMYD3(3.3877e-07,0.898)	NA	SMYD3(3.3877e-07,0.898)	NA	NA	NA	NA	NA	NA	Yes	ID=1-245974465-245974940-AAAGCCATCGTCTCCGGCCCAGGG,1-245976789-245976879-AGGGAAAGCCATCGTCTCTAGCCT,1-245976861-245976885-AGGGAAAGCCATCGTCTCCGGCCC,1-245976885-245976975-AGGGAAAGCCATCGTCTCTAGCCT,1-245974749-245974941-AGGGAAAGCCATCGTCTCCGGCCT,1-245975013-245975103-AGGGAAAGCCATCGTCTCCGGCCC,1-245975085-245975109-AGGGAAAGCCATCGTCTCTAGCCT,1-245975157-245975397-AGGGAAAGCCATCGTCTCCGGCCT,1-245975181-245975396-AGGGAAAGCCATCGTCTCCGGCCC,1-245975469-245975559-AGGGAAAGCCATCGTCTCCGGCCC,1-245975512-245975560-GGCCCAGGGAAAGCCATCGTCTCT,1-245975585-245975657-GCCTAGGGAAAGCCATCGTCTCCG,1-245975637-245975775-AGGGAAAGCCATCGTCTCCGGCCC,1-245975805-245975914-AGGGAAAGCCATCGTCTCCGGCCC,1-245975993-245976087-GCCTAGGGAAAGCCATCGTCTCTA,1-245976089-245976113-GCCCAGGGAAAGCCATCGTCTCTA,1-245976113-245976231-GCCCAGGGAAAGCCATCGTCTCCG,1-245976257-245976428-GCCCAGGGAAAGCCATCGTCTCTA,1-245976429-245976519-AGGGAAAGCCATCGTCTCCGGCCC,1-245976549-245976621-AGGGAAAGCCATCGTCTCCGGCCC,1-245977049-245977073-GCCCAGGGAAAGCCATCGTCTCTA;MOTIFS=AGGGAAAGCCATCGTCTCCGGCCT,AGGGAAAGCCATCGTCTCTAGCCT,GCCCAGGGAAAGCCATCGTCTCCG,GCCTAGGGAAAGCCATCGTCTCCG,AGGGAAAGCCATCGTCTCCGGCCC,AAAGCCATCGTCTCCGGCCCAGGG,GCCTAGGGAAAGCCATCGTCTCTA,GGCCCAGGGAAAGCCATCGTCTCT,GCCCAGGGAAAGCCATCGTCTCTA;STRUC=<VC20921>	HPRC,HGSVC	No	0.692	No	NA,NA	NA	NA
chr1:245976521	41879	DEL	96	0.8746	0.4848	4	SMYD3(3.3877e-07,0.898)	NA	SMYD3(3.3877e-07,0.898)	NA	NA	NA	NA	NA	NA	Yes	ID=1-245974465-245974940-AAAGCCATCGTCTCCGGCCCAGGG,1-245976789-245976879-AGGGAAAGCCATCGTCTCTAGCCT,1-245976861-245976885-AGGGAAAGCCATCGTCTCCGGCCC,1-245976885-245976975-AGGGAAAGCCATCGTCTCTAGCCT,1-245974749-245974941-AGGGAAAGCCATCGTCTCCGGCCT,1-245975013-245975103-AGGGAAAGCCATCGTCTCCGGCCC,1-245975085-245975109-AGGGAAAGCCATCGTCTCTAGCCT,1-245975157-245975397-AGGGAAAGCCATCGTCTCCGGCCT,1-245975181-245975396-AGGGAAAGCCATCGTCTCCGGCCC,1-245975469-245975559-AGGGAAAGCCATCGTCTCCGGCCC,1-245975512-245975560-GGCCCAGGGAAAGCCATCGTCTCT,1-245975585-245975657-GCCTAGGGAAAGCCATCGTCTCCG,1-245975637-245975775-AGGGAAAGCCATCGTCTCCGGCCC,1-245975805-245975914-AGGGAAAGCCATCGTCTCCGGCCC,1-245975993-245976087-GCCTAGGGAAAGCCATCGTCTCTA,1-245976089-245976113-GCCCAGGGAAAGCCATCGTCTCTA,1-245976113-245976231-GCCCAGGGAAAGCCATCGTCTCCG,1-245976257-245976428-GCCCAGGGAAAGCCATCGTCTCTA,1-245976429-245976519-AGGGAAAGCCATCGTCTCCGGCCC,1-245976549-245976621-AGGGAAAGCCATCGTCTCCGGCCC,1-245977049-245977073-GCCCAGGGAAAGCCATCGTCTCTA;MOTIFS=AGGGAAAGCCATCGTCTCCGGCCT,AGGGAAAGCCATCGTCTCTAGCCT,GCCCAGGGAAAGCCATCGTCTCCG,GCCTAGGGAAAGCCATCGTCTCCG,AGGGAAAGCCATCGTCTCCGGCCC,AAAGCCATCGTCTCCGGCCCAGGG,GCCTAGGGAAAGCCATCGTCTCTA,GGCCCAGGGAAAGCCATCGTCTCT,GCCCAGGGAAAGCCATCGTCTCTA;STRUC=<VC20921>	HPRC,HGSVC	No	1.243	No	NA,NA	NA	NA
chr1:245976521	41878	INS	144	0.8493	0.5553	5	SMYD3(3.3877e-07,0.898)	NA	SMYD3(3.3877e-07,0.898)	NA	NA	NA	NA	NA	NA	Yes	ID=1-245974465-245974940-AAAGCCATCGTCTCCGGCCCAGGG,1-245976789-245976879-AGGGAAAGCCATCGTCTCTAGCCT,1-245976861-245976885-AGGGAAAGCCATCGTCTCCGGCCC,1-245976885-245976975-AGGGAAAGCCATCGTCTCTAGCCT,1-245974749-245974941-AGGGAAAGCCATCGTCTCCGGCCT,1-245975013-245975103-AGGGAAAGCCATCGTCTCCGGCCC,1-245975085-245975109-AGGGAAAGCCATCGTCTCTAGCCT,1-245975157-245975397-AGGGAAAGCCATCGTCTCCGGCCT,1-245975181-245975396-AGGGAAAGCCATCGTCTCCGGCCC,1-245975469-245975559-AGGGAAAGCCATCGTCTCCGGCCC,1-245975512-245975560-GGCCCAGGGAAAGCCATCGTCTCT,1-245975585-245975657-GCCTAGGGAAAGCCATCGTCTCCG,1-245975637-245975775-AGGGAAAGCCATCGTCTCCGGCCC,1-245975805-245975914-AGGGAAAGCCATCGTCTCCGGCCC,1-245975993-245976087-GCCTAGGGAAAGCCATCGTCTCTA,1-245976089-245976113-GCCCAGGGAAAGCCATCGTCTCTA,1-245976113-245976231-GCCCAGGGAAAGCCATCGTCTCCG,1-245976257-245976428-GCCCAGGGAAAGCCATCGTCTCTA,1-245976429-245976519-AGGGAAAGCCATCGTCTCCGGCCC,1-245976549-245976621-AGGGAAAGCCATCGTCTCCGGCCC,1-245977049-245977073-GCCCAGGGAAAGCCATCGTCTCTA;MOTIFS=AGGGAAAGCCATCGTCTCCGGCCT,AGGGAAAGCCATCGTCTCTAGCCT,GCCCAGGGAAAGCCATCGTCTCCG,GCCTAGGGAAAGCCATCGTCTCCG,AGGGAAAGCCATCGTCTCCGGCCC,AAAGCCATCGTCTCCGGCCCAGGG,GCCTAGGGAAAGCCATCGTCTCTA,GGCCCAGGGAAAGCCATCGTCTCT,GCCCAGGGAAAGCCATCGTCTCTA;STRUC=<VC20921>	HPRC,HGSVC	No	0.692	No	NA,NA	NA	NA
chr1:245976521	41877	INS	192	0.8315	0.6731	1	SMYD3(3.3877e-07,0.898)	NA	SMYD3(3.3877e-07,0.898)	NA	NA	NA	NA	NA	NA	Yes	ID=1-245974465-245974940-AAAGCCATCGTCTCCGGCCCAGGG,1-245976789-245976879-AGGGAAAGCCATCGTCTCTAGCCT,1-245976861-245976885-AGGGAAAGCCATCGTCTCCGGCCC,1-245976885-245976975-AGGGAAAGCCATCGTCTCTAGCCT,1-245974749-245974941-AGGGAAAGCCATCGTCTCCGGCCT,1-245975013-245975103-AGGGAAAGCCATCGTCTCCGGCCC,1-245975085-245975109-AGGGAAAGCCATCGTCTCTAGCCT,1-245975157-245975397-AGGGAAAGCCATCGTCTCCGGCCT,1-245975181-245975396-AGGGAAAGCCATCGTCTCCGGCCC,1-245975469-245975559-AGGGAAAGCCATCGTCTCCGGCCC,1-245975512-245975560-GGCCCAGGGAAAGCCATCGTCTCT,1-245975585-245975657-GCCTAGGGAAAGCCATCGTCTCCG,1-245975637-245975775-AGGGAAAGCCATCGTCTCCGGCCC,1-245975805-245975914-AGGGAAAGCCATCGTCTCCGGCCC,1-245975993-245976087-GCCTAGGGAAAGCCATCGTCTCTA,1-245976089-245976113-GCCCAGGGAAAGCCATCGTCTCTA,1-245976113-245976231-GCCCAGGGAAAGCCATCGTCTCCG,1-245976257-245976428-GCCCAGGGAAAGCCATCGTCTCTA,1-245976429-245976519-AGGGAAAGCCATCGTCTCCGGCCC,1-245976549-245976621-AGGGAAAGCCATCGTCTCCGGCCC,1-245977049-245977073-GCCCAGGGAAAGCCATCGTCTCTA;MOTIFS=AGGGAAAGCCATCGTCTCCGGCCT,AGGGAAAGCCATCGTCTCTAGCCT,GCCCAGGGAAAGCCATCGTCTCCG,GCCTAGGGAAAGCCATCGTCTCCG,AGGGAAAGCCATCGTCTCCGGCCC,AAAGCCATCGTCTCCGGCCCAGGG,GCCTAGGGAAAGCCATCGTCTCTA,GGCCCAGGGAAAGCCATCGTCTCT,GCCCAGGGAAAGCCATCGTCTCTA;STRUC=<VC20921>	HPRC,HGSVC	No	0.692	No	NA,NA	NA	NA
chr1:245976525	41880	INS	312	0.8389	0.5969	7	SMYD3(3.3877e-07,0.898)	NA	SMYD3(3.3877e-07,0.898)	NA	NA	NA	NA	NA	NA	Yes	ID=1-245974465-245974940-AAAGCCATCGTCTCCGGCCCAGGG,1-245976789-245976879-AGGGAAAGCCATCGTCTCTAGCCT,1-245976861-245976885-AGGGAAAGCCATCGTCTCCGGCCC,1-245976885-245976975-AGGGAAAGCCATCGTCTCTAGCCT,1-245974749-245974941-AGGGAAAGCCATCGTCTCCGGCCT,1-245975013-245975103-AGGGAAAGCCATCGTCTCCGGCCC,1-245975085-245975109-AGGGAAAGCCATCGTCTCTAGCCT,1-245975157-245975397-AGGGAAAGCCATCGTCTCCGGCCT,1-245975181-245975396-AGGGAAAGCCATCGTCTCCGGCCC,1-245975469-245975559-AGGGAAAGCCATCGTCTCCGGCCC,1-245975512-245975560-GGCCCAGGGAAAGCCATCGTCTCT,1-245975585-245975657-GCCTAGGGAAAGCCATCGTCTCCG,1-245975637-245975775-AGGGAAAGCCATCGTCTCCGGCCC,1-245975805-245975914-AGGGAAAGCCATCGTCTCCGGCCC,1-245975993-245976087-GCCTAGGGAAAGCCATCGTCTCTA,1-245976089-245976113-GCCCAGGGAAAGCCATCGTCTCTA,1-245976113-245976231-GCCCAGGGAAAGCCATCGTCTCCG,1-245976257-245976428-GCCCAGGGAAAGCCATCGTCTCTA,1-245976429-245976519-AGGGAAAGCCATCGTCTCCGGCCC,1-245976549-245976621-AGGGAAAGCCATCGTCTCCGGCCC,1-245977049-245977073-GCCCAGGGAAAGCCATCGTCTCTA;MOTIFS=AGGGAAAGCCATCGTCTCCGGCCT,AGGGAAAGCCATCGTCTCTAGCCT,GCCCAGGGAAAGCCATCGTCTCCG,GCCTAGGGAAAGCCATCGTCTCCG,AGGGAAAGCCATCGTCTCCGGCCC,AAAGCCATCGTCTCCGGCCCAGGG,GCCTAGGGAAAGCCATCGTCTCTA,GGCCCAGGGAAAGCCATCGTCTCT,GCCCAGGGAAAGCCATCGTCTCTA;STRUC=<VC20921>	HPRC,HGSVC	No	0.692	No	NA,NA	NA	NA
chr1:245976549	41882	INS	72	0.8956	0.372	14	SMYD3(3.3877e-07,0.898)	NA	SMYD3(3.3877e-07,0.898)	NA	NA	NA	NA	NA	NA	Yes	ID=1-245974465-245974940-AAAGCCATCGTCTCCGGCCCAGGG,1-245976789-245976879-AGGGAAAGCCATCGTCTCTAGCCT,1-245976861-245976885-AGGGAAAGCCATCGTCTCCGGCCC,1-245976885-245976975-AGGGAAAGCCATCGTCTCTAGCCT,1-245974749-245974941-AGGGAAAGCCATCGTCTCCGGCCT,1-245975013-245975103-AGGGAAAGCCATCGTCTCCGGCCC,1-245975085-245975109-AGGGAAAGCCATCGTCTCTAGCCT,1-245975157-245975397-AGGGAAAGCCATCGTCTCCGGCCT,1-245975181-245975396-AGGGAAAGCCATCGTCTCCGGCCC,1-245975469-245975559-AGGGAAAGCCATCGTCTCCGGCCC,1-245975512-245975560-GGCCCAGGGAAAGCCATCGTCTCT,1-245975585-245975657-GCCTAGGGAAAGCCATCGTCTCCG,1-245975637-245975775-AGGGAAAGCCATCGTCTCCGGCCC,1-245975805-245975914-AGGGAAAGCCATCGTCTCCGGCCC,1-245975993-245976087-GCCTAGGGAAAGCCATCGTCTCTA,1-245976089-245976113-GCCCAGGGAAAGCCATCGTCTCTA,1-245976113-245976231-GCCCAGGGAAAGCCATCGTCTCCG,1-245976257-245976428-GCCCAGGGAAAGCCATCGTCTCTA,1-245976429-245976519-AGGGAAAGCCATCGTCTCCGGCCC,1-245976549-245976621-AGGGAAAGCCATCGTCTCCGGCCC,1-245977049-245977073-GCCCAGGGAAAGCCATCGTCTCTA;MOTIFS=AGGGAAAGCCATCGTCTCCGGCCT,AGGGAAAGCCATCGTCTCTAGCCT,GCCCAGGGAAAGCCATCGTCTCCG,GCCTAGGGAAAGCCATCGTCTCCG,AGGGAAAGCCATCGTCTCCGGCCC,AAAGCCATCGTCTCCGGCCCAGGG,GCCTAGGGAAAGCCATCGTCTCTA,GGCCCAGGGAAAGCCATCGTCTCT,GCCCAGGGAAAGCCATCGTCTCTA;STRUC=<VC20921>	HPRC,HGSVC	No	0.692	Yes	NA,NA	NA	NA
chr1:245976569	41883	DEL	432	0.8471	0.5785	5	SMYD3(3.3877e-07,0.898)	NA	SMYD3(3.3877e-07,0.898)	NA	NA	NA	NA	NA	NA	Yes	ID=1-245974465-245974940-AAAGCCATCGTCTCCGGCCCAGGG,1-245976789-245976879-AGGGAAAGCCATCGTCTCTAGCCT,1-245976861-245976885-AGGGAAAGCCATCGTCTCCGGCCC,1-245976885-245976975-AGGGAAAGCCATCGTCTCTAGCCT,1-245974749-245974941-AGGGAAAGCCATCGTCTCCGGCCT,1-245975013-245975103-AGGGAAAGCCATCGTCTCCGGCCC,1-245975085-245975109-AGGGAAAGCCATCGTCTCTAGCCT,1-245975157-245975397-AGGGAAAGCCATCGTCTCCGGCCT,1-245975181-245975396-AGGGAAAGCCATCGTCTCCGGCCC,1-245975469-245975559-AGGGAAAGCCATCGTCTCCGGCCC,1-245975512-245975560-GGCCCAGGGAAAGCCATCGTCTCT,1-245975585-245975657-GCCTAGGGAAAGCCATCGTCTCCG,1-245975637-245975775-AGGGAAAGCCATCGTCTCCGGCCC,1-245975805-245975914-AGGGAAAGCCATCGTCTCCGGCCC,1-245975993-245976087-GCCTAGGGAAAGCCATCGTCTCTA,1-245976089-245976113-GCCCAGGGAAAGCCATCGTCTCTA,1-245976113-245976231-GCCCAGGGAAAGCCATCGTCTCCG,1-245976257-245976428-GCCCAGGGAAAGCCATCGTCTCTA,1-245976429-245976519-AGGGAAAGCCATCGTCTCCGGCCC,1-245976549-245976621-AGGGAAAGCCATCGTCTCCGGCCC,1-245977049-245977073-GCCCAGGGAAAGCCATCGTCTCTA;MOTIFS=AGGGAAAGCCATCGTCTCCGGCCT,AGGGAAAGCCATCGTCTCTAGCCT,GCCCAGGGAAAGCCATCGTCTCCG,GCCTAGGGAAAGCCATCGTCTCCG,AGGGAAAGCCATCGTCTCCGGCCC,AAAGCCATCGTCTCCGGCCCAGGG,GCCTAGGGAAAGCCATCGTCTCTA,GGCCCAGGGAAAGCCATCGTCTCT,GCCCAGGGAAAGCCATCGTCTCTA;STRUC=<VC20921>	HPRC,HGSVC,1KG-ONT	Yes	3.846	No	NA,NA	NA	NA
chr1:245976573	41884	DEL	264	0.8392	0.6124	9	SMYD3(3.3877e-07,0.898)	NA	SMYD3(3.3877e-07,0.898)	NA	NA	NA	NA	NA	NA	Yes	ID=1-245974465-245974940-AAAGCCATCGTCTCCGGCCCAGGG,1-245976789-245976879-AGGGAAAGCCATCGTCTCTAGCCT,1-245976861-245976885-AGGGAAAGCCATCGTCTCCGGCCC,1-245976885-245976975-AGGGAAAGCCATCGTCTCTAGCCT,1-245974749-245974941-AGGGAAAGCCATCGTCTCCGGCCT,1-245975013-245975103-AGGGAAAGCCATCGTCTCCGGCCC,1-245975085-245975109-AGGGAAAGCCATCGTCTCTAGCCT,1-245975157-245975397-AGGGAAAGCCATCGTCTCCGGCCT,1-245975181-245975396-AGGGAAAGCCATCGTCTCCGGCCC,1-245975469-245975559-AGGGAAAGCCATCGTCTCCGGCCC,1-245975512-245975560-GGCCCAGGGAAAGCCATCGTCTCT,1-245975585-245975657-GCCTAGGGAAAGCCATCGTCTCCG,1-245975637-245975775-AGGGAAAGCCATCGTCTCCGGCCC,1-245975805-245975914-AGGGAAAGCCATCGTCTCCGGCCC,1-245975993-245976087-GCCTAGGGAAAGCCATCGTCTCTA,1-245976089-245976113-GCCCAGGGAAAGCCATCGTCTCTA,1-245976113-245976231-GCCCAGGGAAAGCCATCGTCTCCG,1-245976257-245976428-GCCCAGGGAAAGCCATCGTCTCTA,1-245976429-245976519-AGGGAAAGCCATCGTCTCCGGCCC,1-245976549-245976621-AGGGAAAGCCATCGTCTCCGGCCC,1-245977049-245977073-GCCCAGGGAAAGCCATCGTCTCTA;MOTIFS=AGGGAAAGCCATCGTCTCCGGCCT,AGGGAAAGCCATCGTCTCTAGCCT,GCCCAGGGAAAGCCATCGTCTCCG,GCCTAGGGAAAGCCATCGTCTCCG,AGGGAAAGCCATCGTCTCCGGCCC,AAAGCCATCGTCTCCGGCCCAGGG,GCCTAGGGAAAGCCATCGTCTCTA,GGCCCAGGGAAAGCCATCGTCTCT,GCCCAGGGAAAGCCATCGTCTCTA;STRUC=<VC20921>	HPRC,HGSVC,1KG-ONT	Yes	3.496	No	NA,NA	NA	NA
chr1:245976615	41885	INS	264	0.8492	0.5651	5	SMYD3(3.3877e-07,0.898)	NA	SMYD3(3.3877e-07,0.898)	NA	NA	NA	NA	NA	NA	Yes	ID=1-245974465-245974940-AAAGCCATCGTCTCCGGCCCAGGG,1-245976789-245976879-AGGGAAAGCCATCGTCTCTAGCCT,1-245976861-245976885-AGGGAAAGCCATCGTCTCCGGCCC,1-245976885-245976975-AGGGAAAGCCATCGTCTCTAGCCT,1-245974749-245974941-AGGGAAAGCCATCGTCTCCGGCCT,1-245975013-245975103-AGGGAAAGCCATCGTCTCCGGCCC,1-245975085-245975109-AGGGAAAGCCATCGTCTCTAGCCT,1-245975157-245975397-AGGGAAAGCCATCGTCTCCGGCCT,1-245975181-245975396-AGGGAAAGCCATCGTCTCCGGCCC,1-245975469-245975559-AGGGAAAGCCATCGTCTCCGGCCC,1-245975512-245975560-GGCCCAGGGAAAGCCATCGTCTCT,1-245975585-245975657-GCCTAGGGAAAGCCATCGTCTCCG,1-245975637-245975775-AGGGAAAGCCATCGTCTCCGGCCC,1-245975805-245975914-AGGGAAAGCCATCGTCTCCGGCCC,1-245975993-245976087-GCCTAGGGAAAGCCATCGTCTCTA,1-245976089-245976113-GCCCAGGGAAAGCCATCGTCTCTA,1-245976113-245976231-GCCCAGGGAAAGCCATCGTCTCCG,1-245976257-245976428-GCCCAGGGAAAGCCATCGTCTCTA,1-245976429-245976519-AGGGAAAGCCATCGTCTCCGGCCC,1-245976549-245976621-AGGGAAAGCCATCGTCTCCGGCCC,1-245977049-245977073-GCCCAGGGAAAGCCATCGTCTCTA;MOTIFS=AGGGAAAGCCATCGTCTCCGGCCT,AGGGAAAGCCATCGTCTCTAGCCT,GCCCAGGGAAAGCCATCGTCTCCG,GCCTAGGGAAAGCCATCGTCTCCG,AGGGAAAGCCATCGTCTCCGGCCC,AAAGCCATCGTCTCCGGCCCAGGG,GCCTAGGGAAAGCCATCGTCTCTA,GGCCCAGGGAAAGCCATCGTCTCT,GCCCAGGGAAAGCCATCGTCTCTA;STRUC=<VC20921>	HPRC,HGSVC	No	0.692	Yes	NA,NA	NA	NA
chr1:245976617	41886	INS	432	0.9443	0.2172	14	SMYD3(3.3877e-07,0.898)	NA	SMYD3(3.3877e-07,0.898)	NA	NA	NA	NA	NA	NA	Yes	ID=1-245974465-245974940-AAAGCCATCGTCTCCGGCCCAGGG,1-245976789-245976879-AGGGAAAGCCATCGTCTCTAGCCT,1-245976861-245976885-AGGGAAAGCCATCGTCTCCGGCCC,1-245976885-245976975-AGGGAAAGCCATCGTCTCTAGCCT,1-245974749-245974941-AGGGAAAGCCATCGTCTCCGGCCT,1-245975013-245975103-AGGGAAAGCCATCGTCTCCGGCCC,1-245975085-245975109-AGGGAAAGCCATCGTCTCTAGCCT,1-245975157-245975397-AGGGAAAGCCATCGTCTCCGGCCT,1-245975181-245975396-AGGGAAAGCCATCGTCTCCGGCCC,1-245975469-245975559-AGGGAAAGCCATCGTCTCCGGCCC,1-245975512-245975560-GGCCCAGGGAAAGCCATCGTCTCT,1-245975585-245975657-GCCTAGGGAAAGCCATCGTCTCCG,1-245975637-245975775-AGGGAAAGCCATCGTCTCCGGCCC,1-245975805-245975914-AGGGAAAGCCATCGTCTCCGGCCC,1-245975993-245976087-GCCTAGGGAAAGCCATCGTCTCTA,1-245976089-245976113-GCCCAGGGAAAGCCATCGTCTCTA,1-245976113-245976231-GCCCAGGGAAAGCCATCGTCTCCG,1-245976257-245976428-GCCCAGGGAAAGCCATCGTCTCTA,1-245976429-245976519-AGGGAAAGCCATCGTCTCCGGCCC,1-245976549-245976621-AGGGAAAGCCATCGTCTCCGGCCC,1-245977049-245977073-GCCCAGGGAAAGCCATCGTCTCTA;MOTIFS=AGGGAAAGCCATCGTCTCCGGCCT,AGGGAAAGCCATCGTCTCTAGCCT,GCCCAGGGAAAGCCATCGTCTCCG,GCCTAGGGAAAGCCATCGTCTCCG,AGGGAAAGCCATCGTCTCCGGCCC,AAAGCCATCGTCTCCGGCCCAGGG,GCCTAGGGAAAGCCATCGTCTCTA,GGCCCAGGGAAAGCCATCGTCTCT,GCCCAGGGAAAGCCATCGTCTCTA;STRUC=<VC20921>	HPRC,HGSVC	No	0.692	No	NA,NA	NA	NA
chr1:245976645	41888	DEL	288	0.846	0.5774	7	SMYD3(3.3877e-07,0.898)	NA	SMYD3(3.3877e-07,0.898)	NA	NA	NA	NA	NA	NA	Yes	ID=1-245974465-245974940-AAAGCCATCGTCTCCGGCCCAGGG,1-245976789-245976879-AGGGAAAGCCATCGTCTCTAGCCT,1-245976861-245976885-AGGGAAAGCCATCGTCTCCGGCCC,1-245976885-245976975-AGGGAAAGCCATCGTCTCTAGCCT,1-245974749-245974941-AGGGAAAGCCATCGTCTCCGGCCT,1-245975013-245975103-AGGGAAAGCCATCGTCTCCGGCCC,1-245975085-245975109-AGGGAAAGCCATCGTCTCTAGCCT,1-245975157-245975397-AGGGAAAGCCATCGTCTCCGGCCT,1-245975181-245975396-AGGGAAAGCCATCGTCTCCGGCCC,1-245975469-245975559-AGGGAAAGCCATCGTCTCCGGCCC,1-245975512-245975560-GGCCCAGGGAAAGCCATCGTCTCT,1-245975585-245975657-GCCTAGGGAAAGCCATCGTCTCCG,1-245975637-245975775-AGGGAAAGCCATCGTCTCCGGCCC,1-245975805-245975914-AGGGAAAGCCATCGTCTCCGGCCC,1-245975993-245976087-GCCTAGGGAAAGCCATCGTCTCTA,1-245976089-245976113-GCCCAGGGAAAGCCATCGTCTCTA,1-245976113-245976231-GCCCAGGGAAAGCCATCGTCTCCG,1-245976257-245976428-GCCCAGGGAAAGCCATCGTCTCTA,1-245976429-245976519-AGGGAAAGCCATCGTCTCCGGCCC,1-245976549-245976621-AGGGAAAGCCATCGTCTCCGGCCC,1-245977049-245977073-GCCCAGGGAAAGCCATCGTCTCTA;MOTIFS=AGGGAAAGCCATCGTCTCCGGCCT,AGGGAAAGCCATCGTCTCTAGCCT,GCCCAGGGAAAGCCATCGTCTCCG,GCCTAGGGAAAGCCATCGTCTCCG,AGGGAAAGCCATCGTCTCCGGCCC,AAAGCCATCGTCTCCGGCCCAGGG,GCCTAGGGAAAGCCATCGTCTCTA,GGCCCAGGGAAAGCCATCGTCTCT,GCCCAGGGAAAGCCATCGTCTCTA;STRUC=<VC20921>	HPRC,HGSVC,1KG-ONT	Yes	3.607	No	NA,NA	NA	NA
chr1:245976663	41889	INS	94	0.8051	0.6682	3	SMYD3(3.3877e-07,0.898)	NA	SMYD3(3.3877e-07,0.898)	NA	NA	NA	NA	NA	NA	Yes	ID=1-245974465-245974940-AAAGCCATCGTCTCCGGCCCAGGG,1-245976789-245976879-AGGGAAAGCCATCGTCTCTAGCCT,1-245976861-245976885-AGGGAAAGCCATCGTCTCCGGCCC,1-245976885-245976975-AGGGAAAGCCATCGTCTCTAGCCT,1-245974749-245974941-AGGGAAAGCCATCGTCTCCGGCCT,1-245975013-245975103-AGGGAAAGCCATCGTCTCCGGCCC,1-245975085-245975109-AGGGAAAGCCATCGTCTCTAGCCT,1-245975157-245975397-AGGGAAAGCCATCGTCTCCGGCCT,1-245975181-245975396-AGGGAAAGCCATCGTCTCCGGCCC,1-245975469-245975559-AGGGAAAGCCATCGTCTCCGGCCC,1-245975512-245975560-GGCCCAGGGAAAGCCATCGTCTCT,1-245975585-245975657-GCCTAGGGAAAGCCATCGTCTCCG,1-245975637-245975775-AGGGAAAGCCATCGTCTCCGGCCC,1-245975805-245975914-AGGGAAAGCCATCGTCTCCGGCCC,1-245975993-245976087-GCCTAGGGAAAGCCATCGTCTCTA,1-245976089-245976113-GCCCAGGGAAAGCCATCGTCTCTA,1-245976113-245976231-GCCCAGGGAAAGCCATCGTCTCCG,1-245976257-245976428-GCCCAGGGAAAGCCATCGTCTCTA,1-245976429-245976519-AGGGAAAGCCATCGTCTCCGGCCC,1-245976549-245976621-AGGGAAAGCCATCGTCTCCGGCCC,1-245977049-245977073-GCCCAGGGAAAGCCATCGTCTCTA;MOTIFS=AGGGAAAGCCATCGTCTCCGGCCT,AGGGAAAGCCATCGTCTCTAGCCT,GCCCAGGGAAAGCCATCGTCTCCG,GCCTAGGGAAAGCCATCGTCTCCG,AGGGAAAGCCATCGTCTCCGGCCC,AAAGCCATCGTCTCCGGCCCAGGG,GCCTAGGGAAAGCCATCGTCTCTA,GGCCCAGGGAAAGCCATCGTCTCT,GCCCAGGGAAAGCCATCGTCTCTA;STRUC=<VC20921>	HPRC,HGSVC	No	0.692	Yes	NA,NA	NA	NA
chr1:245976664	41890	DEL	360	0.8006	0.6875	6	SMYD3(3.3877e-07,0.898)	NA	SMYD3(3.3877e-07,0.898)	NA	NA	NA	NA	NA	NA	No	ID=1-245974465-245974940-AAAGCCATCGTCTCCGGCCCAGGG,1-245976789-245976879-AGGGAAAGCCATCGTCTCTAGCCT,1-245976861-245976885-AGGGAAAGCCATCGTCTCCGGCCC,1-245976885-245976975-AGGGAAAGCCATCGTCTCTAGCCT,1-245974749-245974941-AGGGAAAGCCATCGTCTCCGGCCT,1-245975013-245975103-AGGGAAAGCCATCGTCTCCGGCCC,1-245975085-245975109-AGGGAAAGCCATCGTCTCTAGCCT,1-245975157-245975397-AGGGAAAGCCATCGTCTCCGGCCT,1-245975181-245975396-AGGGAAAGCCATCGTCTCCGGCCC,1-245975469-245975559-AGGGAAAGCCATCGTCTCCGGCCC,1-245975512-245975560-GGCCCAGGGAAAGCCATCGTCTCT,1-245975585-245975657-GCCTAGGGAAAGCCATCGTCTCCG,1-245975637-245975775-AGGGAAAGCCATCGTCTCCGGCCC,1-245975805-245975914-AGGGAAAGCCATCGTCTCCGGCCC,1-245975993-245976087-GCCTAGGGAAAGCCATCGTCTCTA,1-245976089-245976113-GCCCAGGGAAAGCCATCGTCTCTA,1-245976113-245976231-GCCCAGGGAAAGCCATCGTCTCCG,1-245976257-245976428-GCCCAGGGAAAGCCATCGTCTCTA,1-245976429-245976519-AGGGAAAGCCATCGTCTCCGGCCC,1-245976549-245976621-AGGGAAAGCCATCGTCTCCGGCCC,1-245977049-245977073-GCCCAGGGAAAGCCATCGTCTCTA;MOTIFS=AGGGAAAGCCATCGTCTCCGGCCT,AGGGAAAGCCATCGTCTCTAGCCT,GCCCAGGGAAAGCCATCGTCTCCG,GCCTAGGGAAAGCCATCGTCTCCG,AGGGAAAGCCATCGTCTCCGGCCC,AAAGCCATCGTCTCCGGCCCAGGG,GCCTAGGGAAAGCCATCGTCTCTA,GGCCCAGGGAAAGCCATCGTCTCT,GCCCAGGGAAAGCCATCGTCTCTA;STRUC=<VC20921>	HPRC,HGSVC	Yes	4.573	No	NA,NA	NA	NA
chr1:245976693	41891	INS	598	0.8235	0.6504	14	SMYD3(3.3877e-07,0.898)	NA	SMYD3(3.3877e-07,0.898)	NA	NA	NA	NA	NA	NA	Yes	ID=1-245974465-245974940-AAAGCCATCGTCTCCGGCCCAGGG,1-245976789-245976879-AGGGAAAGCCATCGTCTCTAGCCT,1-245976861-245976885-AGGGAAAGCCATCGTCTCCGGCCC,1-245976885-245976975-AGGGAAAGCCATCGTCTCTAGCCT,1-245974749-245974941-AGGGAAAGCCATCGTCTCCGGCCT,1-245975013-245975103-AGGGAAAGCCATCGTCTCCGGCCC,1-245975085-245975109-AGGGAAAGCCATCGTCTCTAGCCT,1-245975157-245975397-AGGGAAAGCCATCGTCTCCGGCCT,1-245975181-245975396-AGGGAAAGCCATCGTCTCCGGCCC,1-245975469-245975559-AGGGAAAGCCATCGTCTCCGGCCC,1-245975512-245975560-GGCCCAGGGAAAGCCATCGTCTCT,1-245975585-245975657-GCCTAGGGAAAGCCATCGTCTCCG,1-245975637-245975775-AGGGAAAGCCATCGTCTCCGGCCC,1-245975805-245975914-AGGGAAAGCCATCGTCTCCGGCCC,1-245975993-245976087-GCCTAGGGAAAGCCATCGTCTCTA,1-245976089-245976113-GCCCAGGGAAAGCCATCGTCTCTA,1-245976113-245976231-GCCCAGGGAAAGCCATCGTCTCCG,1-245976257-245976428-GCCCAGGGAAAGCCATCGTCTCTA,1-245976429-245976519-AGGGAAAGCCATCGTCTCCGGCCC,1-245976549-245976621-AGGGAAAGCCATCGTCTCCGGCCC,1-245977049-245977073-GCCCAGGGAAAGCCATCGTCTCTA;MOTIFS=AGGGAAAGCCATCGTCTCCGGCCT,AGGGAAAGCCATCGTCTCTAGCCT,GCCCAGGGAAAGCCATCGTCTCCG,GCCTAGGGAAAGCCATCGTCTCCG,AGGGAAAGCCATCGTCTCCGGCCC,AAAGCCATCGTCTCCGGCCCAGGG,GCCTAGGGAAAGCCATCGTCTCTA,GGCCCAGGGAAAGCCATCGTCTCT,GCCCAGGGAAAGCCATCGTCTCTA;STRUC=<VC20921>	HGSVC	No	0.692	No	NA,NA	NA	NA
chr1:245976693	41892	INS	120	0.8428	0.662	6	SMYD3(3.3877e-07,0.898)	NA	SMYD3(3.3877e-07,0.898)	NA	NA	NA	NA	NA	NA	Yes	ID=1-245974465-245974940-AAAGCCATCGTCTCCGGCCCAGGG,1-245976789-245976879-AGGGAAAGCCATCGTCTCTAGCCT,1-245976861-245976885-AGGGAAAGCCATCGTCTCCGGCCC,1-245976885-245976975-AGGGAAAGCCATCGTCTCTAGCCT,1-245974749-245974941-AGGGAAAGCCATCGTCTCCGGCCT,1-245975013-245975103-AGGGAAAGCCATCGTCTCCGGCCC,1-245975085-245975109-AGGGAAAGCCATCGTCTCTAGCCT,1-245975157-245975397-AGGGAAAGCCATCGTCTCCGGCCT,1-245975181-245975396-AGGGAAAGCCATCGTCTCCGGCCC,1-245975469-245975559-AGGGAAAGCCATCGTCTCCGGCCC,1-245975512-245975560-GGCCCAGGGAAAGCCATCGTCTCT,1-245975585-245975657-GCCTAGGGAAAGCCATCGTCTCCG,1-245975637-245975775-AGGGAAAGCCATCGTCTCCGGCCC,1-245975805-245975914-AGGGAAAGCCATCGTCTCCGGCCC,1-245975993-245976087-GCCTAGGGAAAGCCATCGTCTCTA,1-245976089-245976113-GCCCAGGGAAAGCCATCGTCTCTA,1-245976113-245976231-GCCCAGGGAAAGCCATCGTCTCCG,1-245976257-245976428-GCCCAGGGAAAGCCATCGTCTCTA,1-245976429-245976519-AGGGAAAGCCATCGTCTCCGGCCC,1-245976549-245976621-AGGGAAAGCCATCGTCTCCGGCCC,1-245977049-245977073-GCCCAGGGAAAGCCATCGTCTCTA;MOTIFS=AGGGAAAGCCATCGTCTCCGGCCT,AGGGAAAGCCATCGTCTCTAGCCT,GCCCAGGGAAAGCCATCGTCTCCG,GCCTAGGGAAAGCCATCGTCTCCG,AGGGAAAGCCATCGTCTCCGGCCC,AAAGCCATCGTCTCCGGCCCAGGG,GCCTAGGGAAAGCCATCGTCTCTA,GGCCCAGGGAAAGCCATCGTCTCT,GCCCAGGGAAAGCCATCGTCTCTA;STRUC=<VC20921>	HPRC,HGSVC	No	0.692	No	NA,NA	NA	NA
chr1:245976713	41893	INS	72	0.8312	0.6379	5	SMYD3(3.3877e-07,0.898)	NA	SMYD3(3.3877e-07,0.898)	NA	NA	NA	NA	NA	NA	Yes	ID=1-245974465-245974940-AAAGCCATCGTCTCCGGCCCAGGG,1-245976789-245976879-AGGGAAAGCCATCGTCTCTAGCCT,1-245976861-245976885-AGGGAAAGCCATCGTCTCCGGCCC,1-245976885-245976975-AGGGAAAGCCATCGTCTCTAGCCT,1-245974749-245974941-AGGGAAAGCCATCGTCTCCGGCCT,1-245975013-245975103-AGGGAAAGCCATCGTCTCCGGCCC,1-245975085-245975109-AGGGAAAGCCATCGTCTCTAGCCT,1-245975157-245975397-AGGGAAAGCCATCGTCTCCGGCCT,1-245975181-245975396-AGGGAAAGCCATCGTCTCCGGCCC,1-245975469-245975559-AGGGAAAGCCATCGTCTCCGGCCC,1-245975512-245975560-GGCCCAGGGAAAGCCATCGTCTCT,1-245975585-245975657-GCCTAGGGAAAGCCATCGTCTCCG,1-245975637-245975775-AGGGAAAGCCATCGTCTCCGGCCC,1-245975805-245975914-AGGGAAAGCCATCGTCTCCGGCCC,1-245975993-245976087-GCCTAGGGAAAGCCATCGTCTCTA,1-245976089-245976113-GCCCAGGGAAAGCCATCGTCTCTA,1-245976113-245976231-GCCCAGGGAAAGCCATCGTCTCCG,1-245976257-245976428-GCCCAGGGAAAGCCATCGTCTCTA,1-245976429-245976519-AGGGAAAGCCATCGTCTCCGGCCC,1-245976549-245976621-AGGGAAAGCCATCGTCTCCGGCCC,1-245977049-245977073-GCCCAGGGAAAGCCATCGTCTCTA;MOTIFS=AGGGAAAGCCATCGTCTCCGGCCT,AGGGAAAGCCATCGTCTCTAGCCT,GCCCAGGGAAAGCCATCGTCTCCG,GCCTAGGGAAAGCCATCGTCTCCG,AGGGAAAGCCATCGTCTCCGGCCC,AAAGCCATCGTCTCCGGCCCAGGG,GCCTAGGGAAAGCCATCGTCTCTA,GGCCCAGGGAAAGCCATCGTCTCT,GCCCAGGGAAAGCCATCGTCTCTA;STRUC=<VC20921>	HPRC,HGSVC	No	0.692	Yes	NA,NA	NA	NA
chr1:245976714	41894	INS	645	0.8032	0.6858	10	SMYD3(3.3877e-07,0.898)	NA	SMYD3(3.3877e-07,0.898)	NA	NA	NA	NA	NA	NA	Yes	ID=1-245974465-245974940-AAAGCCATCGTCTCCGGCCCAGGG,1-245976789-245976879-AGGGAAAGCCATCGTCTCTAGCCT,1-245976861-245976885-AGGGAAAGCCATCGTCTCCGGCCC,1-245976885-245976975-AGGGAAAGCCATCGTCTCTAGCCT,1-245974749-245974941-AGGGAAAGCCATCGTCTCCGGCCT,1-245975013-245975103-AGGGAAAGCCATCGTCTCCGGCCC,1-245975085-245975109-AGGGAAAGCCATCGTCTCTAGCCT,1-245975157-245975397-AGGGAAAGCCATCGTCTCCGGCCT,1-245975181-245975396-AGGGAAAGCCATCGTCTCCGGCCC,1-245975469-245975559-AGGGAAAGCCATCGTCTCCGGCCC,1-245975512-245975560-GGCCCAGGGAAAGCCATCGTCTCT,1-245975585-245975657-GCCTAGGGAAAGCCATCGTCTCCG,1-245975637-245975775-AGGGAAAGCCATCGTCTCCGGCCC,1-245975805-245975914-AGGGAAAGCCATCGTCTCCGGCCC,1-245975993-245976087-GCCTAGGGAAAGCCATCGTCTCTA,1-245976089-245976113-GCCCAGGGAAAGCCATCGTCTCTA,1-245976113-245976231-GCCCAGGGAAAGCCATCGTCTCCG,1-245976257-245976428-GCCCAGGGAAAGCCATCGTCTCTA,1-245976429-245976519-AGGGAAAGCCATCGTCTCCGGCCC,1-245976549-245976621-AGGGAAAGCCATCGTCTCCGGCCC,1-245977049-245977073-GCCCAGGGAAAGCCATCGTCTCTA;MOTIFS=AGGGAAAGCCATCGTCTCCGGCCT,AGGGAAAGCCATCGTCTCTAGCCT,GCCCAGGGAAAGCCATCGTCTCCG,GCCTAGGGAAAGCCATCGTCTCCG,AGGGAAAGCCATCGTCTCCGGCCC,AAAGCCATCGTCTCCGGCCCAGGG,GCCTAGGGAAAGCCATCGTCTCTA,GGCCCAGGGAAAGCCATCGTCTCT,GCCCAGGGAAAGCCATCGTCTCTA;STRUC=<VC20921>	HPRC,HGSVC	No	0.692	Yes	NA,NA	NA	NA
chr1:245976737	41895	DEL	312	0.832	0.6373	1	SMYD3(3.3877e-07,0.898)	NA	SMYD3(3.3877e-07,0.898)	NA	NA	NA	NA	NA	NA	No	ID=1-245974465-245974940-AAAGCCATCGTCTCCGGCCCAGGG,1-245976789-245976879-AGGGAAAGCCATCGTCTCTAGCCT,1-245976861-245976885-AGGGAAAGCCATCGTCTCCGGCCC,1-245976885-245976975-AGGGAAAGCCATCGTCTCTAGCCT,1-245974749-245974941-AGGGAAAGCCATCGTCTCCGGCCT,1-245975013-245975103-AGGGAAAGCCATCGTCTCCGGCCC,1-245975085-245975109-AGGGAAAGCCATCGTCTCTAGCCT,1-245975157-245975397-AGGGAAAGCCATCGTCTCCGGCCT,1-245975181-245975396-AGGGAAAGCCATCGTCTCCGGCCC,1-245975469-245975559-AGGGAAAGCCATCGTCTCCGGCCC,1-245975512-245975560-GGCCCAGGGAAAGCCATCGTCTCT,1-245975585-245975657-GCCTAGGGAAAGCCATCGTCTCCG,1-245975637-245975775-AGGGAAAGCCATCGTCTCCGGCCC,1-245975805-245975914-AGGGAAAGCCATCGTCTCCGGCCC,1-245975993-245976087-GCCTAGGGAAAGCCATCGTCTCTA,1-245976089-245976113-GCCCAGGGAAAGCCATCGTCTCTA,1-245976113-245976231-GCCCAGGGAAAGCCATCGTCTCCG,1-245976257-245976428-GCCCAGGGAAAGCCATCGTCTCTA,1-245976429-245976519-AGGGAAAGCCATCGTCTCCGGCCC,1-245976549-245976621-AGGGAAAGCCATCGTCTCCGGCCC,1-245977049-245977073-GCCCAGGGAAAGCCATCGTCTCTA;MOTIFS=AGGGAAAGCCATCGTCTCCGGCCT,AGGGAAAGCCATCGTCTCTAGCCT,GCCCAGGGAAAGCCATCGTCTCCG,GCCTAGGGAAAGCCATCGTCTCCG,AGGGAAAGCCATCGTCTCCGGCCC,AAAGCCATCGTCTCCGGCCCAGGG,GCCTAGGGAAAGCCATCGTCTCTA,GGCCCAGGGAAAGCCATCGTCTCT,GCCCAGGGAAAGCCATCGTCTCTA;STRUC=<VC20921>	HPRC,HGSVC,1KG-ONT	Yes	4.751	No	NA,NA	NA	NA
chr1:245976761	41897	INS	720	0.942	0.2367	16	SMYD3(3.3877e-07,0.898)	NA	SMYD3(3.3877e-07,0.898)	NA	NA	NA	NA	NA	NA	Yes	ID=1-245974465-245974940-AAAGCCATCGTCTCCGGCCCAGGG,1-245976789-245976879-AGGGAAAGCCATCGTCTCTAGCCT,1-245976861-245976885-AGGGAAAGCCATCGTCTCCGGCCC,1-245976885-245976975-AGGGAAAGCCATCGTCTCTAGCCT,1-245974749-245974941-AGGGAAAGCCATCGTCTCCGGCCT,1-245975013-245975103-AGGGAAAGCCATCGTCTCCGGCCC,1-245975085-245975109-AGGGAAAGCCATCGTCTCTAGCCT,1-245975157-245975397-AGGGAAAGCCATCGTCTCCGGCCT,1-245975181-245975396-AGGGAAAGCCATCGTCTCCGGCCC,1-245975469-245975559-AGGGAAAGCCATCGTCTCCGGCCC,1-245975512-245975560-GGCCCAGGGAAAGCCATCGTCTCT,1-245975585-245975657-GCCTAGGGAAAGCCATCGTCTCCG,1-245975637-245975775-AGGGAAAGCCATCGTCTCCGGCCC,1-245975805-245975914-AGGGAAAGCCATCGTCTCCGGCCC,1-245975993-245976087-GCCTAGGGAAAGCCATCGTCTCTA,1-245976089-245976113-GCCCAGGGAAAGCCATCGTCTCTA,1-245976113-245976231-GCCCAGGGAAAGCCATCGTCTCCG,1-245976257-245976428-GCCCAGGGAAAGCCATCGTCTCTA,1-245976429-245976519-AGGGAAAGCCATCGTCTCCGGCCC,1-245976549-245976621-AGGGAAAGCCATCGTCTCCGGCCC,1-245977049-245977073-GCCCAGGGAAAGCCATCGTCTCTA;MOTIFS=AGGGAAAGCCATCGTCTCCGGCCT,AGGGAAAGCCATCGTCTCTAGCCT,GCCCAGGGAAAGCCATCGTCTCCG,GCCTAGGGAAAGCCATCGTCTCCG,AGGGAAAGCCATCGTCTCCGGCCC,AAAGCCATCGTCTCCGGCCCAGGG,GCCTAGGGAAAGCCATCGTCTCTA,GGCCCAGGGAAAGCCATCGTCTCT,GCCCAGGGAAAGCCATCGTCTCTA;STRUC=<VC20921>	HPRC,HGSVC	No	0.692	Yes	NA,NA	NA	NA
chr1:245976761	41896	INS	912	0.8381	0.5671	22	SMYD3(3.3877e-07,0.898)	NA	SMYD3(3.3877e-07,0.898)	NA	NA	NA	NA	NA	NA	Yes	ID=1-245974465-245974940-AAAGCCATCGTCTCCGGCCCAGGG,1-245976789-245976879-AGGGAAAGCCATCGTCTCTAGCCT,1-245976861-245976885-AGGGAAAGCCATCGTCTCCGGCCC,1-245976885-245976975-AGGGAAAGCCATCGTCTCTAGCCT,1-245974749-245974941-AGGGAAAGCCATCGTCTCCGGCCT,1-245975013-245975103-AGGGAAAGCCATCGTCTCCGGCCC,1-245975085-245975109-AGGGAAAGCCATCGTCTCTAGCCT,1-245975157-245975397-AGGGAAAGCCATCGTCTCCGGCCT,1-245975181-245975396-AGGGAAAGCCATCGTCTCCGGCCC,1-245975469-245975559-AGGGAAAGCCATCGTCTCCGGCCC,1-245975512-245975560-GGCCCAGGGAAAGCCATCGTCTCT,1-245975585-245975657-GCCTAGGGAAAGCCATCGTCTCCG,1-245975637-245975775-AGGGAAAGCCATCGTCTCCGGCCC,1-245975805-245975914-AGGGAAAGCCATCGTCTCCGGCCC,1-245975993-245976087-GCCTAGGGAAAGCCATCGTCTCTA,1-245976089-245976113-GCCCAGGGAAAGCCATCGTCTCTA,1-245976113-245976231-GCCCAGGGAAAGCCATCGTCTCCG,1-245976257-245976428-GCCCAGGGAAAGCCATCGTCTCTA,1-245976429-245976519-AGGGAAAGCCATCGTCTCCGGCCC,1-245976549-245976621-AGGGAAAGCCATCGTCTCCGGCCC,1-245977049-245977073-GCCCAGGGAAAGCCATCGTCTCTA;MOTIFS=AGGGAAAGCCATCGTCTCCGGCCT,AGGGAAAGCCATCGTCTCTAGCCT,GCCCAGGGAAAGCCATCGTCTCCG,GCCTAGGGAAAGCCATCGTCTCCG,AGGGAAAGCCATCGTCTCCGGCCC,AAAGCCATCGTCTCCGGCCCAGGG,GCCTAGGGAAAGCCATCGTCTCTA,GGCCCAGGGAAAGCCATCGTCTCT,GCCCAGGGAAAGCCATCGTCTCTA;STRUC=<VC20921>	HPRC,HGSVC	No	0.692	No	NA,NA	NA	NA
chr1:245976785	41898	INS	408	0.8295	0.6186	6	SMYD3(3.3877e-07,0.898)	NA	SMYD3(3.3877e-07,0.898)	NA	NA	NA	NA	NA	NA	Yes	ID=1-245974465-245974940-AAAGCCATCGTCTCCGGCCCAGGG,1-245976789-245976879-AGGGAAAGCCATCGTCTCTAGCCT,1-245976861-245976885-AGGGAAAGCCATCGTCTCCGGCCC,1-245976885-245976975-AGGGAAAGCCATCGTCTCTAGCCT,1-245974749-245974941-AGGGAAAGCCATCGTCTCCGGCCT,1-245975013-245975103-AGGGAAAGCCATCGTCTCCGGCCC,1-245975085-245975109-AGGGAAAGCCATCGTCTCTAGCCT,1-245975157-245975397-AGGGAAAGCCATCGTCTCCGGCCT,1-245975181-245975396-AGGGAAAGCCATCGTCTCCGGCCC,1-245975469-245975559-AGGGAAAGCCATCGTCTCCGGCCC,1-245975512-245975560-GGCCCAGGGAAAGCCATCGTCTCT,1-245975585-245975657-GCCTAGGGAAAGCCATCGTCTCCG,1-245975637-245975775-AGGGAAAGCCATCGTCTCCGGCCC,1-245975805-245975914-AGGGAAAGCCATCGTCTCCGGCCC,1-245975993-245976087-GCCTAGGGAAAGCCATCGTCTCTA,1-245976089-245976113-GCCCAGGGAAAGCCATCGTCTCTA,1-245976113-245976231-GCCCAGGGAAAGCCATCGTCTCCG,1-245976257-245976428-GCCCAGGGAAAGCCATCGTCTCTA,1-245976429-245976519-AGGGAAAGCCATCGTCTCCGGCCC,1-245976549-245976621-AGGGAAAGCCATCGTCTCCGGCCC,1-245977049-245977073-GCCCAGGGAAAGCCATCGTCTCTA;MOTIFS=AGGGAAAGCCATCGTCTCCGGCCT,AGGGAAAGCCATCGTCTCTAGCCT,GCCCAGGGAAAGCCATCGTCTCCG,GCCTAGGGAAAGCCATCGTCTCCG,AGGGAAAGCCATCGTCTCCGGCCC,AAAGCCATCGTCTCCGGCCCAGGG,GCCTAGGGAAAGCCATCGTCTCTA,GGCCCAGGGAAAGCCATCGTCTCT,GCCCAGGGAAAGCCATCGTCTCTA;STRUC=<VC20921>	HPRC,HGSVC	No	0.692	Yes	NA,NA	NA	NA
chr1:245976789	41899	INS	765	0.8022	0.674	28	SMYD3(3.3877e-07,0.898)	NA	SMYD3(3.3877e-07,0.898)	NA	NA	NA	NA	NA	NA	Yes	ID=1-245974465-245974940-AAAGCCATCGTCTCCGGCCCAGGG,1-245976789-245976879-AGGGAAAGCCATCGTCTCTAGCCT,1-245976861-245976885-AGGGAAAGCCATCGTCTCCGGCCC,1-245976885-245976975-AGGGAAAGCCATCGTCTCTAGCCT,1-245974749-245974941-AGGGAAAGCCATCGTCTCCGGCCT,1-245975013-245975103-AGGGAAAGCCATCGTCTCCGGCCC,1-245975085-245975109-AGGGAAAGCCATCGTCTCTAGCCT,1-245975157-245975397-AGGGAAAGCCATCGTCTCCGGCCT,1-245975181-245975396-AGGGAAAGCCATCGTCTCCGGCCC,1-245975469-245975559-AGGGAAAGCCATCGTCTCCGGCCC,1-245975512-245975560-GGCCCAGGGAAAGCCATCGTCTCT,1-245975585-245975657-GCCTAGGGAAAGCCATCGTCTCCG,1-245975637-245975775-AGGGAAAGCCATCGTCTCCGGCCC,1-245975805-245975914-AGGGAAAGCCATCGTCTCCGGCCC,1-245975993-245976087-GCCTAGGGAAAGCCATCGTCTCTA,1-245976089-245976113-GCCCAGGGAAAGCCATCGTCTCTA,1-245976113-245976231-GCCCAGGGAAAGCCATCGTCTCCG,1-245976257-245976428-GCCCAGGGAAAGCCATCGTCTCTA,1-245976429-245976519-AGGGAAAGCCATCGTCTCCGGCCC,1-245976549-245976621-AGGGAAAGCCATCGTCTCCGGCCC,1-245977049-245977073-GCCCAGGGAAAGCCATCGTCTCTA;MOTIFS=AGGGAAAGCCATCGTCTCCGGCCT,AGGGAAAGCCATCGTCTCTAGCCT,GCCCAGGGAAAGCCATCGTCTCCG,GCCTAGGGAAAGCCATCGTCTCCG,AGGGAAAGCCATCGTCTCCGGCCC,AAAGCCATCGTCTCCGGCCCAGGG,GCCTAGGGAAAGCCATCGTCTCTA,GGCCCAGGGAAAGCCATCGTCTCT,GCCCAGGGAAAGCCATCGTCTCTA;STRUC=<VC20921>	HPRC,HGSVC	No	0.118	Yes	NA,NA	NA	NA
chr1:245976809	41901	DEL	168	0.8262	0.6331	1	SMYD3(3.3877e-07,0.898)	NA	SMYD3(3.3877e-07,0.898)	NA	NA	NA	NA	NA	NA	No	ID=1-245974465-245974940-AAAGCCATCGTCTCCGGCCCAGGG,1-245976789-245976879-AGGGAAAGCCATCGTCTCTAGCCT,1-245976861-245976885-AGGGAAAGCCATCGTCTCCGGCCC,1-245976885-245976975-AGGGAAAGCCATCGTCTCTAGCCT,1-245974749-245974941-AGGGAAAGCCATCGTCTCCGGCCT,1-245975013-245975103-AGGGAAAGCCATCGTCTCCGGCCC,1-245975085-245975109-AGGGAAAGCCATCGTCTCTAGCCT,1-245975157-245975397-AGGGAAAGCCATCGTCTCCGGCCT,1-245975181-245975396-AGGGAAAGCCATCGTCTCCGGCCC,1-245975469-245975559-AGGGAAAGCCATCGTCTCCGGCCC,1-245975512-245975560-GGCCCAGGGAAAGCCATCGTCTCT,1-245975585-245975657-GCCTAGGGAAAGCCATCGTCTCCG,1-245975637-245975775-AGGGAAAGCCATCGTCTCCGGCCC,1-245975805-245975914-AGGGAAAGCCATCGTCTCCGGCCC,1-245975993-245976087-GCCTAGGGAAAGCCATCGTCTCTA,1-245976089-245976113-GCCCAGGGAAAGCCATCGTCTCTA,1-245976113-245976231-GCCCAGGGAAAGCCATCGTCTCCG,1-245976257-245976428-GCCCAGGGAAAGCCATCGTCTCTA,1-245976429-245976519-AGGGAAAGCCATCGTCTCCGGCCC,1-245976549-245976621-AGGGAAAGCCATCGTCTCCGGCCC,1-245977049-245977073-GCCCAGGGAAAGCCATCGTCTCTA;MOTIFS=AGGGAAAGCCATCGTCTCCGGCCT,AGGGAAAGCCATCGTCTCTAGCCT,GCCCAGGGAAAGCCATCGTCTCCG,GCCTAGGGAAAGCCATCGTCTCCG,AGGGAAAGCCATCGTCTCCGGCCC,AAAGCCATCGTCTCCGGCCCAGGG,GCCTAGGGAAAGCCATCGTCTCTA,GGCCCAGGGAAAGCCATCGTCTCT,GCCCAGGGAAAGCCATCGTCTCTA;STRUC=<VC20921>	HPRC,HGSVC,1KG-ONT	Yes	3.94	No	NA,NA	NA	NA
chr1:245976813	41903	INS	384	0.9215	0.3035	18	SMYD3(3.3877e-07,0.898)	NA	SMYD3(3.3877e-07,0.898)	NA	NA	NA	NA	NA	NA	Yes	ID=1-245974465-245974940-AAAGCCATCGTCTCCGGCCCAGGG,1-245976789-245976879-AGGGAAAGCCATCGTCTCTAGCCT,1-245976861-245976885-AGGGAAAGCCATCGTCTCCGGCCC,1-245976885-245976975-AGGGAAAGCCATCGTCTCTAGCCT,1-245974749-245974941-AGGGAAAGCCATCGTCTCCGGCCT,1-245975013-245975103-AGGGAAAGCCATCGTCTCCGGCCC,1-245975085-245975109-AGGGAAAGCCATCGTCTCTAGCCT,1-245975157-245975397-AGGGAAAGCCATCGTCTCCGGCCT,1-245975181-245975396-AGGGAAAGCCATCGTCTCCGGCCC,1-245975469-245975559-AGGGAAAGCCATCGTCTCCGGCCC,1-245975512-245975560-GGCCCAGGGAAAGCCATCGTCTCT,1-245975585-245975657-GCCTAGGGAAAGCCATCGTCTCCG,1-245975637-245975775-AGGGAAAGCCATCGTCTCCGGCCC,1-245975805-245975914-AGGGAAAGCCATCGTCTCCGGCCC,1-245975993-245976087-GCCTAGGGAAAGCCATCGTCTCTA,1-245976089-245976113-GCCCAGGGAAAGCCATCGTCTCTA,1-245976113-245976231-GCCCAGGGAAAGCCATCGTCTCCG,1-245976257-245976428-GCCCAGGGAAAGCCATCGTCTCTA,1-245976429-245976519-AGGGAAAGCCATCGTCTCCGGCCC,1-245976549-245976621-AGGGAAAGCCATCGTCTCCGGCCC,1-245977049-245977073-GCCCAGGGAAAGCCATCGTCTCTA;MOTIFS=AGGGAAAGCCATCGTCTCCGGCCT,AGGGAAAGCCATCGTCTCTAGCCT,GCCCAGGGAAAGCCATCGTCTCCG,GCCTAGGGAAAGCCATCGTCTCCG,AGGGAAAGCCATCGTCTCCGGCCC,AAAGCCATCGTCTCCGGCCCAGGG,GCCTAGGGAAAGCCATCGTCTCTA,GGCCCAGGGAAAGCCATCGTCTCT,GCCCAGGGAAAGCCATCGTCTCTA;STRUC=<VC20921>	HPRC,HGSVC	No	0.692	Yes	NA,NA	NA	NA
chr1:245976813	41902	INS	672	0.8897	0.4287	21	SMYD3(3.3877e-07,0.898)	NA	SMYD3(3.3877e-07,0.898)	NA	NA	NA	NA	NA	NA	Yes	ID=1-245974465-245974940-AAAGCCATCGTCTCCGGCCCAGGG,1-245976789-245976879-AGGGAAAGCCATCGTCTCTAGCCT,1-245976861-245976885-AGGGAAAGCCATCGTCTCCGGCCC,1-245976885-245976975-AGGGAAAGCCATCGTCTCTAGCCT,1-245974749-245974941-AGGGAAAGCCATCGTCTCCGGCCT,1-245975013-245975103-AGGGAAAGCCATCGTCTCCGGCCC,1-245975085-245975109-AGGGAAAGCCATCGTCTCTAGCCT,1-245975157-245975397-AGGGAAAGCCATCGTCTCCGGCCT,1-245975181-245975396-AGGGAAAGCCATCGTCTCCGGCCC,1-245975469-245975559-AGGGAAAGCCATCGTCTCCGGCCC,1-245975512-245975560-GGCCCAGGGAAAGCCATCGTCTCT,1-245975585-245975657-GCCTAGGGAAAGCCATCGTCTCCG,1-245975637-245975775-AGGGAAAGCCATCGTCTCCGGCCC,1-245975805-245975914-AGGGAAAGCCATCGTCTCCGGCCC,1-245975993-245976087-GCCTAGGGAAAGCCATCGTCTCTA,1-245976089-245976113-GCCCAGGGAAAGCCATCGTCTCTA,1-245976113-245976231-GCCCAGGGAAAGCCATCGTCTCCG,1-245976257-245976428-GCCCAGGGAAAGCCATCGTCTCTA,1-245976429-245976519-AGGGAAAGCCATCGTCTCCGGCCC,1-245976549-245976621-AGGGAAAGCCATCGTCTCCGGCCC,1-245977049-245977073-GCCCAGGGAAAGCCATCGTCTCTA;MOTIFS=AGGGAAAGCCATCGTCTCCGGCCT,AGGGAAAGCCATCGTCTCTAGCCT,GCCCAGGGAAAGCCATCGTCTCCG,GCCTAGGGAAAGCCATCGTCTCCG,AGGGAAAGCCATCGTCTCCGGCCC,AAAGCCATCGTCTCCGGCCCAGGG,GCCTAGGGAAAGCCATCGTCTCTA,GGCCCAGGGAAAGCCATCGTCTCT,GCCCAGGGAAAGCCATCGTCTCTA;STRUC=<VC20921>	HPRC,HGSVC	No	0.692	Yes	NA,NA	NA	NA
chr1:245976857	41904	INS	504	0.8328	0.6823	14	SMYD3(3.3877e-07,0.898)	NA	SMYD3(3.3877e-07,0.898)	NA	NA	NA	NA	NA	NA	Yes	ID=1-245974465-245974940-AAAGCCATCGTCTCCGGCCCAGGG,1-245976789-245976879-AGGGAAAGCCATCGTCTCTAGCCT,1-245976861-245976885-AGGGAAAGCCATCGTCTCCGGCCC,1-245976885-245976975-AGGGAAAGCCATCGTCTCTAGCCT,1-245974749-245974941-AGGGAAAGCCATCGTCTCCGGCCT,1-245975013-245975103-AGGGAAAGCCATCGTCTCCGGCCC,1-245975085-245975109-AGGGAAAGCCATCGTCTCTAGCCT,1-245975157-245975397-AGGGAAAGCCATCGTCTCCGGCCT,1-245975181-245975396-AGGGAAAGCCATCGTCTCCGGCCC,1-245975469-245975559-AGGGAAAGCCATCGTCTCCGGCCC,1-245975512-245975560-GGCCCAGGGAAAGCCATCGTCTCT,1-245975585-245975657-GCCTAGGGAAAGCCATCGTCTCCG,1-245975637-245975775-AGGGAAAGCCATCGTCTCCGGCCC,1-245975805-245975914-AGGGAAAGCCATCGTCTCCGGCCC,1-245975993-245976087-GCCTAGGGAAAGCCATCGTCTCTA,1-245976089-245976113-GCCCAGGGAAAGCCATCGTCTCTA,1-245976113-245976231-GCCCAGGGAAAGCCATCGTCTCCG,1-245976257-245976428-GCCCAGGGAAAGCCATCGTCTCTA,1-245976429-245976519-AGGGAAAGCCATCGTCTCCGGCCC,1-245976549-245976621-AGGGAAAGCCATCGTCTCCGGCCC,1-245977049-245977073-GCCCAGGGAAAGCCATCGTCTCTA;MOTIFS=AGGGAAAGCCATCGTCTCCGGCCT,AGGGAAAGCCATCGTCTCTAGCCT,GCCCAGGGAAAGCCATCGTCTCCG,GCCTAGGGAAAGCCATCGTCTCCG,AGGGAAAGCCATCGTCTCCGGCCC,AAAGCCATCGTCTCCGGCCCAGGG,GCCTAGGGAAAGCCATCGTCTCTA,GGCCCAGGGAAAGCCATCGTCTCT,GCCCAGGGAAAGCCATCGTCTCTA;STRUC=<VC20921>	HPRC,HGSVC	No	0.692	Yes	NA,NA	NA	NA
chr1:245976881	41906	INS	240	0.8228	0.6377	7	SMYD3(3.3877e-07,0.898)	NA	SMYD3(3.3877e-07,0.898)	NA	NA	NA	NA	NA	NA	Yes	ID=1-245974465-245974940-AAAGCCATCGTCTCCGGCCCAGGG,1-245976789-245976879-AGGGAAAGCCATCGTCTCTAGCCT,1-245976861-245976885-AGGGAAAGCCATCGTCTCCGGCCC,1-245976885-245976975-AGGGAAAGCCATCGTCTCTAGCCT,1-245974749-245974941-AGGGAAAGCCATCGTCTCCGGCCT,1-245975013-245975103-AGGGAAAGCCATCGTCTCCGGCCC,1-245975085-245975109-AGGGAAAGCCATCGTCTCTAGCCT,1-245975157-245975397-AGGGAAAGCCATCGTCTCCGGCCT,1-245975181-245975396-AGGGAAAGCCATCGTCTCCGGCCC,1-245975469-245975559-AGGGAAAGCCATCGTCTCCGGCCC,1-245975512-245975560-GGCCCAGGGAAAGCCATCGTCTCT,1-245975585-245975657-GCCTAGGGAAAGCCATCGTCTCCG,1-245975637-245975775-AGGGAAAGCCATCGTCTCCGGCCC,1-245975805-245975914-AGGGAAAGCCATCGTCTCCGGCCC,1-245975993-245976087-GCCTAGGGAAAGCCATCGTCTCTA,1-245976089-245976113-GCCCAGGGAAAGCCATCGTCTCTA,1-245976113-245976231-GCCCAGGGAAAGCCATCGTCTCCG,1-245976257-245976428-GCCCAGGGAAAGCCATCGTCTCTA,1-245976429-245976519-AGGGAAAGCCATCGTCTCCGGCCC,1-245976549-245976621-AGGGAAAGCCATCGTCTCCGGCCC,1-245977049-245977073-GCCCAGGGAAAGCCATCGTCTCTA;MOTIFS=AGGGAAAGCCATCGTCTCCGGCCT,AGGGAAAGCCATCGTCTCTAGCCT,GCCCAGGGAAAGCCATCGTCTCCG,GCCTAGGGAAAGCCATCGTCTCCG,AGGGAAAGCCATCGTCTCCGGCCC,AAAGCCATCGTCTCCGGCCCAGGG,GCCTAGGGAAAGCCATCGTCTCTA,GGCCCAGGGAAAGCCATCGTCTCT,GCCCAGGGAAAGCCATCGTCTCTA;STRUC=<VC20921>	HPRC,HGSVC	No	0.692	Yes	NA,NA	NA	NA
chr1:245976881	41905	INS	1250	0.8083	0.6617	32	SMYD3(3.3877e-07,0.898)	NA	SMYD3(3.3877e-07,0.898)	NA	NA	NA	NA	NA	NA	Yes	ID=1-245974465-245974940-AAAGCCATCGTCTCCGGCCCAGGG,1-245976789-245976879-AGGGAAAGCCATCGTCTCTAGCCT,1-245976861-245976885-AGGGAAAGCCATCGTCTCCGGCCC,1-245976885-245976975-AGGGAAAGCCATCGTCTCTAGCCT,1-245974749-245974941-AGGGAAAGCCATCGTCTCCGGCCT,1-245975013-245975103-AGGGAAAGCCATCGTCTCCGGCCC,1-245975085-245975109-AGGGAAAGCCATCGTCTCTAGCCT,1-245975157-245975397-AGGGAAAGCCATCGTCTCCGGCCT,1-245975181-245975396-AGGGAAAGCCATCGTCTCCGGCCC,1-245975469-245975559-AGGGAAAGCCATCGTCTCCGGCCC,1-245975512-245975560-GGCCCAGGGAAAGCCATCGTCTCT,1-245975585-245975657-GCCTAGGGAAAGCCATCGTCTCCG,1-245975637-245975775-AGGGAAAGCCATCGTCTCCGGCCC,1-245975805-245975914-AGGGAAAGCCATCGTCTCCGGCCC,1-245975993-245976087-GCCTAGGGAAAGCCATCGTCTCTA,1-245976089-245976113-GCCCAGGGAAAGCCATCGTCTCTA,1-245976113-245976231-GCCCAGGGAAAGCCATCGTCTCCG,1-245976257-245976428-GCCCAGGGAAAGCCATCGTCTCTA,1-245976429-245976519-AGGGAAAGCCATCGTCTCCGGCCC,1-245976549-245976621-AGGGAAAGCCATCGTCTCCGGCCC,1-245977049-245977073-GCCCAGGGAAAGCCATCGTCTCTA;MOTIFS=AGGGAAAGCCATCGTCTCCGGCCT,AGGGAAAGCCATCGTCTCTAGCCT,GCCCAGGGAAAGCCATCGTCTCCG,GCCTAGGGAAAGCCATCGTCTCCG,AGGGAAAGCCATCGTCTCCGGCCC,AAAGCCATCGTCTCCGGCCCAGGG,GCCTAGGGAAAGCCATCGTCTCTA,GGCCCAGGGAAAGCCATCGTCTCT,GCCCAGGGAAAGCCATCGTCTCTA;STRUC=<VC20921>	HPRC,HGSVC	No	0.692	Yes	NA,NA	NA	NA
chr1:245976885	41908	INS	144	0.8569	0.5132	14	SMYD3(3.3877e-07,0.898)	NA	SMYD3(3.3877e-07,0.898)	NA	NA	NA	NA	NA	NA	Yes	ID=1-245974465-245974940-AAAGCCATCGTCTCCGGCCCAGGG,1-245976789-245976879-AGGGAAAGCCATCGTCTCTAGCCT,1-245976861-245976885-AGGGAAAGCCATCGTCTCCGGCCC,1-245976885-245976975-AGGGAAAGCCATCGTCTCTAGCCT,1-245974749-245974941-AGGGAAAGCCATCGTCTCCGGCCT,1-245975013-245975103-AGGGAAAGCCATCGTCTCCGGCCC,1-245975085-245975109-AGGGAAAGCCATCGTCTCTAGCCT,1-245975157-245975397-AGGGAAAGCCATCGTCTCCGGCCT,1-245975181-245975396-AGGGAAAGCCATCGTCTCCGGCCC,1-245975469-245975559-AGGGAAAGCCATCGTCTCCGGCCC,1-245975512-245975560-GGCCCAGGGAAAGCCATCGTCTCT,1-245975585-245975657-GCCTAGGGAAAGCCATCGTCTCCG,1-245975637-245975775-AGGGAAAGCCATCGTCTCCGGCCC,1-245975805-245975914-AGGGAAAGCCATCGTCTCCGGCCC,1-245975993-245976087-GCCTAGGGAAAGCCATCGTCTCTA,1-245976089-245976113-GCCCAGGGAAAGCCATCGTCTCTA,1-245976113-245976231-GCCCAGGGAAAGCCATCGTCTCCG,1-245976257-245976428-GCCCAGGGAAAGCCATCGTCTCTA,1-245976429-245976519-AGGGAAAGCCATCGTCTCCGGCCC,1-245976549-245976621-AGGGAAAGCCATCGTCTCCGGCCC,1-245977049-245977073-GCCCAGGGAAAGCCATCGTCTCTA;MOTIFS=AGGGAAAGCCATCGTCTCCGGCCT,AGGGAAAGCCATCGTCTCTAGCCT,GCCCAGGGAAAGCCATCGTCTCCG,GCCTAGGGAAAGCCATCGTCTCCG,AGGGAAAGCCATCGTCTCCGGCCC,AAAGCCATCGTCTCCGGCCCAGGG,GCCTAGGGAAAGCCATCGTCTCTA,GGCCCAGGGAAAGCCATCGTCTCT,GCCCAGGGAAAGCCATCGTCTCTA;STRUC=<VC20921>	HPRC,HGSVC	No	0.692	Yes	NA,NA	NA	NA
chr1:245976885	41907	INS	96	0.9069	0.3316	13	SMYD3(3.3877e-07,0.898)	NA	SMYD3(3.3877e-07,0.898)	NA	NA	NA	NA	NA	NA	Yes	ID=1-245974465-245974940-AAAGCCATCGTCTCCGGCCCAGGG,1-245976789-245976879-AGGGAAAGCCATCGTCTCTAGCCT,1-245976861-245976885-AGGGAAAGCCATCGTCTCCGGCCC,1-245976885-245976975-AGGGAAAGCCATCGTCTCTAGCCT,1-245974749-245974941-AGGGAAAGCCATCGTCTCCGGCCT,1-245975013-245975103-AGGGAAAGCCATCGTCTCCGGCCC,1-245975085-245975109-AGGGAAAGCCATCGTCTCTAGCCT,1-245975157-245975397-AGGGAAAGCCATCGTCTCCGGCCT,1-245975181-245975396-AGGGAAAGCCATCGTCTCCGGCCC,1-245975469-245975559-AGGGAAAGCCATCGTCTCCGGCCC,1-245975512-245975560-GGCCCAGGGAAAGCCATCGTCTCT,1-245975585-245975657-GCCTAGGGAAAGCCATCGTCTCCG,1-245975637-245975775-AGGGAAAGCCATCGTCTCCGGCCC,1-245975805-245975914-AGGGAAAGCCATCGTCTCCGGCCC,1-245975993-245976087-GCCTAGGGAAAGCCATCGTCTCTA,1-245976089-245976113-GCCCAGGGAAAGCCATCGTCTCTA,1-245976113-245976231-GCCCAGGGAAAGCCATCGTCTCCG,1-245976257-245976428-GCCCAGGGAAAGCCATCGTCTCTA,1-245976429-245976519-AGGGAAAGCCATCGTCTCCGGCCC,1-245976549-245976621-AGGGAAAGCCATCGTCTCCGGCCC,1-245977049-245977073-GCCCAGGGAAAGCCATCGTCTCTA;MOTIFS=AGGGAAAGCCATCGTCTCCGGCCT,AGGGAAAGCCATCGTCTCTAGCCT,GCCCAGGGAAAGCCATCGTCTCCG,GCCTAGGGAAAGCCATCGTCTCCG,AGGGAAAGCCATCGTCTCCGGCCC,AAAGCCATCGTCTCCGGCCCAGGG,GCCTAGGGAAAGCCATCGTCTCTA,GGCCCAGGGAAAGCCATCGTCTCT,GCCCAGGGAAAGCCATCGTCTCTA;STRUC=<VC20921>	HPRC,HGSVC	No	0.692	Yes	NA,NA	NA	NA
chr1:245976886	41909	INS	96	0.805	0.6922	7	SMYD3(3.3877e-07,0.898)	NA	SMYD3(3.3877e-07,0.898)	NA	NA	NA	NA	NA	NA	Yes	ID=1-245974465-245974940-AAAGCCATCGTCTCCGGCCCAGGG,1-245976789-245976879-AGGGAAAGCCATCGTCTCTAGCCT,1-245976861-245976885-AGGGAAAGCCATCGTCTCCGGCCC,1-245976885-245976975-AGGGAAAGCCATCGTCTCTAGCCT,1-245974749-245974941-AGGGAAAGCCATCGTCTCCGGCCT,1-245975013-245975103-AGGGAAAGCCATCGTCTCCGGCCC,1-245975085-245975109-AGGGAAAGCCATCGTCTCTAGCCT,1-245975157-245975397-AGGGAAAGCCATCGTCTCCGGCCT,1-245975181-245975396-AGGGAAAGCCATCGTCTCCGGCCC,1-245975469-245975559-AGGGAAAGCCATCGTCTCCGGCCC,1-245975512-245975560-GGCCCAGGGAAAGCCATCGTCTCT,1-245975585-245975657-GCCTAGGGAAAGCCATCGTCTCCG,1-245975637-245975775-AGGGAAAGCCATCGTCTCCGGCCC,1-245975805-245975914-AGGGAAAGCCATCGTCTCCGGCCC,1-245975993-245976087-GCCTAGGGAAAGCCATCGTCTCTA,1-245976089-245976113-GCCCAGGGAAAGCCATCGTCTCTA,1-245976113-245976231-GCCCAGGGAAAGCCATCGTCTCCG,1-245976257-245976428-GCCCAGGGAAAGCCATCGTCTCTA,1-245976429-245976519-AGGGAAAGCCATCGTCTCCGGCCC,1-245976549-245976621-AGGGAAAGCCATCGTCTCCGGCCC,1-245977049-245977073-GCCCAGGGAAAGCCATCGTCTCTA;MOTIFS=AGGGAAAGCCATCGTCTCCGGCCT,AGGGAAAGCCATCGTCTCTAGCCT,GCCCAGGGAAAGCCATCGTCTCCG,GCCTAGGGAAAGCCATCGTCTCCG,AGGGAAAGCCATCGTCTCCGGCCC,AAAGCCATCGTCTCCGGCCCAGGG,GCCTAGGGAAAGCCATCGTCTCTA,GGCCCAGGGAAAGCCATCGTCTCT,GCCCAGGGAAAGCCATCGTCTCTA;STRUC=<VC20921>	HPRC,HGSVC	No	0.692	No	NA,NA	NA	NA
chr1:245976905	41910	INS	96	0.896	0.5629	5	SMYD3(3.3877e-07,0.898)	NA	SMYD3(3.3877e-07,0.898)	NA	NA	NA	NA	NA	NA	Yes	ID=1-245974465-245974940-AAAGCCATCGTCTCCGGCCCAGGG,1-245976789-245976879-AGGGAAAGCCATCGTCTCTAGCCT,1-245976861-245976885-AGGGAAAGCCATCGTCTCCGGCCC,1-245976885-245976975-AGGGAAAGCCATCGTCTCTAGCCT,1-245974749-245974941-AGGGAAAGCCATCGTCTCCGGCCT,1-245975013-245975103-AGGGAAAGCCATCGTCTCCGGCCC,1-245975085-245975109-AGGGAAAGCCATCGTCTCTAGCCT,1-245975157-245975397-AGGGAAAGCCATCGTCTCCGGCCT,1-245975181-245975396-AGGGAAAGCCATCGTCTCCGGCCC,1-245975469-245975559-AGGGAAAGCCATCGTCTCCGGCCC,1-245975512-245975560-GGCCCAGGGAAAGCCATCGTCTCT,1-245975585-245975657-GCCTAGGGAAAGCCATCGTCTCCG,1-245975637-245975775-AGGGAAAGCCATCGTCTCCGGCCC,1-245975805-245975914-AGGGAAAGCCATCGTCTCCGGCCC,1-245975993-245976087-GCCTAGGGAAAGCCATCGTCTCTA,1-245976089-245976113-GCCCAGGGAAAGCCATCGTCTCTA,1-245976113-245976231-GCCCAGGGAAAGCCATCGTCTCCG,1-245976257-245976428-GCCCAGGGAAAGCCATCGTCTCTA,1-245976429-245976519-AGGGAAAGCCATCGTCTCCGGCCC,1-245976549-245976621-AGGGAAAGCCATCGTCTCCGGCCC,1-245977049-245977073-GCCCAGGGAAAGCCATCGTCTCTA;MOTIFS=AGGGAAAGCCATCGTCTCCGGCCT,AGGGAAAGCCATCGTCTCTAGCCT,GCCCAGGGAAAGCCATCGTCTCCG,GCCTAGGGAAAGCCATCGTCTCCG,AGGGAAAGCCATCGTCTCCGGCCC,AAAGCCATCGTCTCCGGCCCAGGG,GCCTAGGGAAAGCCATCGTCTCTA,GGCCCAGGGAAAGCCATCGTCTCT,GCCCAGGGAAAGCCATCGTCTCTA;STRUC=<VC20921>	HPRC,HGSVC	No	0.692	No	NA,NA	NA	NA
chr1:245976905	41911	DEL	72	0.8556	0.5277	26	SMYD3(3.3877e-07,0.898)	NA	SMYD3(3.3877e-07,0.898)	NA	NA	NA	NA	NA	NA	No	ID=1-245974465-245974940-AAAGCCATCGTCTCCGGCCCAGGG,1-245976789-245976879-AGGGAAAGCCATCGTCTCTAGCCT,1-245976861-245976885-AGGGAAAGCCATCGTCTCCGGCCC,1-245976885-245976975-AGGGAAAGCCATCGTCTCTAGCCT,1-245974749-245974941-AGGGAAAGCCATCGTCTCCGGCCT,1-245975013-245975103-AGGGAAAGCCATCGTCTCCGGCCC,1-245975085-245975109-AGGGAAAGCCATCGTCTCTAGCCT,1-245975157-245975397-AGGGAAAGCCATCGTCTCCGGCCT,1-245975181-245975396-AGGGAAAGCCATCGTCTCCGGCCC,1-245975469-245975559-AGGGAAAGCCATCGTCTCCGGCCC,1-245975512-245975560-GGCCCAGGGAAAGCCATCGTCTCT,1-245975585-245975657-GCCTAGGGAAAGCCATCGTCTCCG,1-245975637-245975775-AGGGAAAGCCATCGTCTCCGGCCC,1-245975805-245975914-AGGGAAAGCCATCGTCTCCGGCCC,1-245975993-245976087-GCCTAGGGAAAGCCATCGTCTCTA,1-245976089-245976113-GCCCAGGGAAAGCCATCGTCTCTA,1-245976113-245976231-GCCCAGGGAAAGCCATCGTCTCCG,1-245976257-245976428-GCCCAGGGAAAGCCATCGTCTCTA,1-245976429-245976519-AGGGAAAGCCATCGTCTCCGGCCC,1-245976549-245976621-AGGGAAAGCCATCGTCTCCGGCCC,1-245977049-245977073-GCCCAGGGAAAGCCATCGTCTCTA;MOTIFS=AGGGAAAGCCATCGTCTCCGGCCT,AGGGAAAGCCATCGTCTCTAGCCT,GCCCAGGGAAAGCCATCGTCTCCG,GCCTAGGGAAAGCCATCGTCTCCG,AGGGAAAGCCATCGTCTCCGGCCC,AAAGCCATCGTCTCCGGCCCAGGG,GCCTAGGGAAAGCCATCGTCTCTA,GGCCCAGGGAAAGCCATCGTCTCT,GCCCAGGGAAAGCCATCGTCTCTA;STRUC=<VC20921>	HPRC,HGSVC	No	4.706	No	NA,NA	NA	NA
chr1:245976909	41912	DEL	144	0.9279	0.5409	2	SMYD3(3.3877e-07,0.898)	NA	SMYD3(3.3877e-07,0.898)	NA	NA	NA	NA	NA	NA	No	ID=1-245974465-245974940-AAAGCCATCGTCTCCGGCCCAGGG,1-245976789-245976879-AGGGAAAGCCATCGTCTCTAGCCT,1-245976861-245976885-AGGGAAAGCCATCGTCTCCGGCCC,1-245976885-245976975-AGGGAAAGCCATCGTCTCTAGCCT,1-245974749-245974941-AGGGAAAGCCATCGTCTCCGGCCT,1-245975013-245975103-AGGGAAAGCCATCGTCTCCGGCCC,1-245975085-245975109-AGGGAAAGCCATCGTCTCTAGCCT,1-245975157-245975397-AGGGAAAGCCATCGTCTCCGGCCT,1-245975181-245975396-AGGGAAAGCCATCGTCTCCGGCCC,1-245975469-245975559-AGGGAAAGCCATCGTCTCCGGCCC,1-245975512-245975560-GGCCCAGGGAAAGCCATCGTCTCT,1-245975585-245975657-GCCTAGGGAAAGCCATCGTCTCCG,1-245975637-245975775-AGGGAAAGCCATCGTCTCCGGCCC,1-245975805-245975914-AGGGAAAGCCATCGTCTCCGGCCC,1-245975993-245976087-GCCTAGGGAAAGCCATCGTCTCTA,1-245976089-245976113-GCCCAGGGAAAGCCATCGTCTCTA,1-245976113-245976231-GCCCAGGGAAAGCCATCGTCTCCG,1-245976257-245976428-GCCCAGGGAAAGCCATCGTCTCTA,1-245976429-245976519-AGGGAAAGCCATCGTCTCCGGCCC,1-245976549-245976621-AGGGAAAGCCATCGTCTCCGGCCC,1-245977049-245977073-GCCCAGGGAAAGCCATCGTCTCTA;MOTIFS=AGGGAAAGCCATCGTCTCCGGCCT,AGGGAAAGCCATCGTCTCTAGCCT,GCCCAGGGAAAGCCATCGTCTCCG,GCCTAGGGAAAGCCATCGTCTCCG,AGGGAAAGCCATCGTCTCCGGCCC,AAAGCCATCGTCTCCGGCCCAGGG,GCCTAGGGAAAGCCATCGTCTCTA,GGCCCAGGGAAAGCCATCGTCTCT,GCCCAGGGAAAGCCATCGTCTCTA;STRUC=<VC20921>	HPRC,HGSVC,1KG-ONT	Yes	4.29	No	NA,NA	NA	NA
chr1:245976933	41913	INS	1152	0.8746	0.4354	40	SMYD3(3.3877e-07,0.898)	NA	SMYD3(3.3877e-07,0.898)	NA	NA	NA	NA	NA	NA	Yes	ID=1-245974465-245974940-AAAGCCATCGTCTCCGGCCCAGGG,1-245976789-245976879-AGGGAAAGCCATCGTCTCTAGCCT,1-245976861-245976885-AGGGAAAGCCATCGTCTCCGGCCC,1-245976885-245976975-AGGGAAAGCCATCGTCTCTAGCCT,1-245974749-245974941-AGGGAAAGCCATCGTCTCCGGCCT,1-245975013-245975103-AGGGAAAGCCATCGTCTCCGGCCC,1-245975085-245975109-AGGGAAAGCCATCGTCTCTAGCCT,1-245975157-245975397-AGGGAAAGCCATCGTCTCCGGCCT,1-245975181-245975396-AGGGAAAGCCATCGTCTCCGGCCC,1-245975469-245975559-AGGGAAAGCCATCGTCTCCGGCCC,1-245975512-245975560-GGCCCAGGGAAAGCCATCGTCTCT,1-245975585-245975657-GCCTAGGGAAAGCCATCGTCTCCG,1-245975637-245975775-AGGGAAAGCCATCGTCTCCGGCCC,1-245975805-245975914-AGGGAAAGCCATCGTCTCCGGCCC,1-245975993-245976087-GCCTAGGGAAAGCCATCGTCTCTA,1-245976089-245976113-GCCCAGGGAAAGCCATCGTCTCTA,1-245976113-245976231-GCCCAGGGAAAGCCATCGTCTCCG,1-245976257-245976428-GCCCAGGGAAAGCCATCGTCTCTA,1-245976429-245976519-AGGGAAAGCCATCGTCTCCGGCCC,1-245976549-245976621-AGGGAAAGCCATCGTCTCCGGCCC,1-245977049-245977073-GCCCAGGGAAAGCCATCGTCTCTA;MOTIFS=AGGGAAAGCCATCGTCTCCGGCCT,AGGGAAAGCCATCGTCTCTAGCCT,GCCCAGGGAAAGCCATCGTCTCCG,GCCTAGGGAAAGCCATCGTCTCCG,AGGGAAAGCCATCGTCTCCGGCCC,AAAGCCATCGTCTCCGGCCCAGGG,GCCTAGGGAAAGCCATCGTCTCTA,GGCCCAGGGAAAGCCATCGTCTCT,GCCCAGGGAAAGCCATCGTCTCTA;STRUC=<VC20921>	HPRC,HGSVC	No	0.692	Yes	NA,NA	NA	NA
chr1:245976957	41914	DEL	96	0.8191	0.6479	6	SMYD3(3.3877e-07,0.898)	NA	SMYD3(3.3877e-07,0.898)	NA	NA	NA	NA	NA	NA	No	ID=1-245974465-245974940-AAAGCCATCGTCTCCGGCCCAGGG,1-245976789-245976879-AGGGAAAGCCATCGTCTCTAGCCT,1-245976861-245976885-AGGGAAAGCCATCGTCTCCGGCCC,1-245976885-245976975-AGGGAAAGCCATCGTCTCTAGCCT,1-245974749-245974941-AGGGAAAGCCATCGTCTCCGGCCT,1-245975013-245975103-AGGGAAAGCCATCGTCTCCGGCCC,1-245975085-245975109-AGGGAAAGCCATCGTCTCTAGCCT,1-245975157-245975397-AGGGAAAGCCATCGTCTCCGGCCT,1-245975181-245975396-AGGGAAAGCCATCGTCTCCGGCCC,1-245975469-245975559-AGGGAAAGCCATCGTCTCCGGCCC,1-245975512-245975560-GGCCCAGGGAAAGCCATCGTCTCT,1-245975585-245975657-GCCTAGGGAAAGCCATCGTCTCCG,1-245975637-245975775-AGGGAAAGCCATCGTCTCCGGCCC,1-245975805-245975914-AGGGAAAGCCATCGTCTCCGGCCC,1-245975993-245976087-GCCTAGGGAAAGCCATCGTCTCTA,1-245976089-245976113-GCCCAGGGAAAGCCATCGTCTCTA,1-245976113-245976231-GCCCAGGGAAAGCCATCGTCTCCG,1-245976257-245976428-GCCCAGGGAAAGCCATCGTCTCTA,1-245976429-245976519-AGGGAAAGCCATCGTCTCCGGCCC,1-245976549-245976621-AGGGAAAGCCATCGTCTCCGGCCC,1-245977049-245977073-GCCCAGGGAAAGCCATCGTCTCTA;MOTIFS=AGGGAAAGCCATCGTCTCCGGCCT,AGGGAAAGCCATCGTCTCTAGCCT,GCCCAGGGAAAGCCATCGTCTCCG,GCCTAGGGAAAGCCATCGTCTCCG,AGGGAAAGCCATCGTCTCCGGCCC,AAAGCCATCGTCTCCGGCCCAGGG,GCCTAGGGAAAGCCATCGTCTCTA,GGCCCAGGGAAAGCCATCGTCTCT,GCCCAGGGAAAGCCATCGTCTCTA;STRUC=<VC20921>	HPRC,HGSVC	No	4.709	No	NA,NA	NA	NA
chr1:245976981	41915	INS	168	0.8026	0.6918	8	SMYD3(3.3877e-07,0.898)	NA	SMYD3(3.3877e-07,0.898)	NA	NA	NA	NA	NA	NA	Yes	ID=1-245974465-245974940-AAAGCCATCGTCTCCGGCCCAGGG,1-245976789-245976879-AGGGAAAGCCATCGTCTCTAGCCT,1-245976861-245976885-AGGGAAAGCCATCGTCTCCGGCCC,1-245976885-245976975-AGGGAAAGCCATCGTCTCTAGCCT,1-245974749-245974941-AGGGAAAGCCATCGTCTCCGGCCT,1-245975013-245975103-AGGGAAAGCCATCGTCTCCGGCCC,1-245975085-245975109-AGGGAAAGCCATCGTCTCTAGCCT,1-245975157-245975397-AGGGAAAGCCATCGTCTCCGGCCT,1-245975181-245975396-AGGGAAAGCCATCGTCTCCGGCCC,1-245975469-245975559-AGGGAAAGCCATCGTCTCCGGCCC,1-245975512-245975560-GGCCCAGGGAAAGCCATCGTCTCT,1-245975585-245975657-GCCTAGGGAAAGCCATCGTCTCCG,1-245975637-245975775-AGGGAAAGCCATCGTCTCCGGCCC,1-245975805-245975914-AGGGAAAGCCATCGTCTCCGGCCC,1-245975993-245976087-GCCTAGGGAAAGCCATCGTCTCTA,1-245976089-245976113-GCCCAGGGAAAGCCATCGTCTCTA,1-245976113-245976231-GCCCAGGGAAAGCCATCGTCTCCG,1-245976257-245976428-GCCCAGGGAAAGCCATCGTCTCTA,1-245976429-245976519-AGGGAAAGCCATCGTCTCCGGCCC,1-245976549-245976621-AGGGAAAGCCATCGTCTCCGGCCC,1-245977049-245977073-GCCCAGGGAAAGCCATCGTCTCTA;MOTIFS=AGGGAAAGCCATCGTCTCCGGCCT,AGGGAAAGCCATCGTCTCTAGCCT,GCCCAGGGAAAGCCATCGTCTCCG,GCCTAGGGAAAGCCATCGTCTCCG,AGGGAAAGCCATCGTCTCCGGCCC,AAAGCCATCGTCTCCGGCCCAGGG,GCCTAGGGAAAGCCATCGTCTCTA,GGCCCAGGGAAAGCCATCGTCTCT,GCCCAGGGAAAGCCATCGTCTCTA;STRUC=<VC20921>	HPRC,HGSVC	No	0.692	Yes	NA,NA	NA	NA
chr1:245976981	41917	INS	360	0.8009	0.6975	18	SMYD3(3.3877e-07,0.898)	NA	SMYD3(3.3877e-07,0.898)	NA	NA	NA	NA	NA	NA	Yes	ID=1-245974465-245974940-AAAGCCATCGTCTCCGGCCCAGGG,1-245976789-245976879-AGGGAAAGCCATCGTCTCTAGCCT,1-245976861-245976885-AGGGAAAGCCATCGTCTCCGGCCC,1-245976885-245976975-AGGGAAAGCCATCGTCTCTAGCCT,1-245974749-245974941-AGGGAAAGCCATCGTCTCCGGCCT,1-245975013-245975103-AGGGAAAGCCATCGTCTCCGGCCC,1-245975085-245975109-AGGGAAAGCCATCGTCTCTAGCCT,1-245975157-245975397-AGGGAAAGCCATCGTCTCCGGCCT,1-245975181-245975396-AGGGAAAGCCATCGTCTCCGGCCC,1-245975469-245975559-AGGGAAAGCCATCGTCTCCGGCCC,1-245975512-245975560-GGCCCAGGGAAAGCCATCGTCTCT,1-245975585-245975657-GCCTAGGGAAAGCCATCGTCTCCG,1-245975637-245975775-AGGGAAAGCCATCGTCTCCGGCCC,1-245975805-245975914-AGGGAAAGCCATCGTCTCCGGCCC,1-245975993-245976087-GCCTAGGGAAAGCCATCGTCTCTA,1-245976089-245976113-GCCCAGGGAAAGCCATCGTCTCTA,1-245976113-245976231-GCCCAGGGAAAGCCATCGTCTCCG,1-245976257-245976428-GCCCAGGGAAAGCCATCGTCTCTA,1-245976429-245976519-AGGGAAAGCCATCGTCTCCGGCCC,1-245976549-245976621-AGGGAAAGCCATCGTCTCCGGCCC,1-245977049-245977073-GCCCAGGGAAAGCCATCGTCTCTA;MOTIFS=AGGGAAAGCCATCGTCTCCGGCCT,AGGGAAAGCCATCGTCTCTAGCCT,GCCCAGGGAAAGCCATCGTCTCCG,GCCTAGGGAAAGCCATCGTCTCCG,AGGGAAAGCCATCGTCTCCGGCCC,AAAGCCATCGTCTCCGGCCCAGGG,GCCTAGGGAAAGCCATCGTCTCTA,GGCCCAGGGAAAGCCATCGTCTCT,GCCCAGGGAAAGCCATCGTCTCTA;STRUC=<VC20921>	HPRC,HGSVC	No	0.692	Yes	NA,NA	NA	NA
chr1:245976981	41916	INS	336	0.8014	0.6965	17	SMYD3(3.3877e-07,0.898)	NA	SMYD3(3.3877e-07,0.898)	NA	NA	NA	NA	NA	NA	Yes	ID=1-245974465-245974940-AAAGCCATCGTCTCCGGCCCAGGG,1-245976789-245976879-AGGGAAAGCCATCGTCTCTAGCCT,1-245976861-245976885-AGGGAAAGCCATCGTCTCCGGCCC,1-245976885-245976975-AGGGAAAGCCATCGTCTCTAGCCT,1-245974749-245974941-AGGGAAAGCCATCGTCTCCGGCCT,1-245975013-245975103-AGGGAAAGCCATCGTCTCCGGCCC,1-245975085-245975109-AGGGAAAGCCATCGTCTCTAGCCT,1-245975157-245975397-AGGGAAAGCCATCGTCTCCGGCCT,1-245975181-245975396-AGGGAAAGCCATCGTCTCCGGCCC,1-245975469-245975559-AGGGAAAGCCATCGTCTCCGGCCC,1-245975512-245975560-GGCCCAGGGAAAGCCATCGTCTCT,1-245975585-245975657-GCCTAGGGAAAGCCATCGTCTCCG,1-245975637-245975775-AGGGAAAGCCATCGTCTCCGGCCC,1-245975805-245975914-AGGGAAAGCCATCGTCTCCGGCCC,1-245975993-245976087-GCCTAGGGAAAGCCATCGTCTCTA,1-245976089-245976113-GCCCAGGGAAAGCCATCGTCTCTA,1-245976113-245976231-GCCCAGGGAAAGCCATCGTCTCCG,1-245976257-245976428-GCCCAGGGAAAGCCATCGTCTCTA,1-245976429-245976519-AGGGAAAGCCATCGTCTCCGGCCC,1-245976549-245976621-AGGGAAAGCCATCGTCTCCGGCCC,1-245977049-245977073-GCCCAGGGAAAGCCATCGTCTCTA;MOTIFS=AGGGAAAGCCATCGTCTCCGGCCT,AGGGAAAGCCATCGTCTCTAGCCT,GCCCAGGGAAAGCCATCGTCTCCG,GCCTAGGGAAAGCCATCGTCTCCG,AGGGAAAGCCATCGTCTCCGGCCC,AAAGCCATCGTCTCCGGCCCAGGG,GCCTAGGGAAAGCCATCGTCTCTA,GGCCCAGGGAAAGCCATCGTCTCT,GCCCAGGGAAAGCCATCGTCTCTA;STRUC=<VC20921>	HPRC,HGSVC	No	0.692	Yes	NA,NA	NA	NA
chr1:245977001	41919	INS	288	0.8355	0.5976	2	SMYD3(3.3877e-07,0.898)	NA	SMYD3(3.3877e-07,0.898)	NA	NA	NA	NA	NA	NA	Yes	ID=1-245974465-245974940-AAAGCCATCGTCTCCGGCCCAGGG,1-245976789-245976879-AGGGAAAGCCATCGTCTCTAGCCT,1-245976861-245976885-AGGGAAAGCCATCGTCTCCGGCCC,1-245976885-245976975-AGGGAAAGCCATCGTCTCTAGCCT,1-245974749-245974941-AGGGAAAGCCATCGTCTCCGGCCT,1-245975013-245975103-AGGGAAAGCCATCGTCTCCGGCCC,1-245975085-245975109-AGGGAAAGCCATCGTCTCTAGCCT,1-245975157-245975397-AGGGAAAGCCATCGTCTCCGGCCT,1-245975181-245975396-AGGGAAAGCCATCGTCTCCGGCCC,1-245975469-245975559-AGGGAAAGCCATCGTCTCCGGCCC,1-245975512-245975560-GGCCCAGGGAAAGCCATCGTCTCT,1-245975585-245975657-GCCTAGGGAAAGCCATCGTCTCCG,1-245975637-245975775-AGGGAAAGCCATCGTCTCCGGCCC,1-245975805-245975914-AGGGAAAGCCATCGTCTCCGGCCC,1-245975993-245976087-GCCTAGGGAAAGCCATCGTCTCTA,1-245976089-245976113-GCCCAGGGAAAGCCATCGTCTCTA,1-245976113-245976231-GCCCAGGGAAAGCCATCGTCTCCG,1-245976257-245976428-GCCCAGGGAAAGCCATCGTCTCTA,1-245976429-245976519-AGGGAAAGCCATCGTCTCCGGCCC,1-245976549-245976621-AGGGAAAGCCATCGTCTCCGGCCC,1-245977049-245977073-GCCCAGGGAAAGCCATCGTCTCTA;MOTIFS=AGGGAAAGCCATCGTCTCCGGCCT,AGGGAAAGCCATCGTCTCTAGCCT,GCCCAGGGAAAGCCATCGTCTCCG,GCCTAGGGAAAGCCATCGTCTCCG,AGGGAAAGCCATCGTCTCCGGCCC,AAAGCCATCGTCTCCGGCCCAGGG,GCCTAGGGAAAGCCATCGTCTCTA,GGCCCAGGGAAAGCCATCGTCTCT,GCCCAGGGAAAGCCATCGTCTCTA;STRUC=<VC20921>	HPRC,HGSVC	No	0.692	No	NA,NA	NA	NA
chr1:245977001	41918	INS	120	0.8045	0.6775	10	SMYD3(3.3877e-07,0.898)	NA	SMYD3(3.3877e-07,0.898)	NA	NA	NA	NA	NA	NA	Yes	ID=1-245974465-245974940-AAAGCCATCGTCTCCGGCCCAGGG,1-245976789-245976879-AGGGAAAGCCATCGTCTCTAGCCT,1-245976861-245976885-AGGGAAAGCCATCGTCTCCGGCCC,1-245976885-245976975-AGGGAAAGCCATCGTCTCTAGCCT,1-245974749-245974941-AGGGAAAGCCATCGTCTCCGGCCT,1-245975013-245975103-AGGGAAAGCCATCGTCTCCGGCCC,1-245975085-245975109-AGGGAAAGCCATCGTCTCTAGCCT,1-245975157-245975397-AGGGAAAGCCATCGTCTCCGGCCT,1-245975181-245975396-AGGGAAAGCCATCGTCTCCGGCCC,1-245975469-245975559-AGGGAAAGCCATCGTCTCCGGCCC,1-245975512-245975560-GGCCCAGGGAAAGCCATCGTCTCT,1-245975585-245975657-GCCTAGGGAAAGCCATCGTCTCCG,1-245975637-245975775-AGGGAAAGCCATCGTCTCCGGCCC,1-245975805-245975914-AGGGAAAGCCATCGTCTCCGGCCC,1-245975993-245976087-GCCTAGGGAAAGCCATCGTCTCTA,1-245976089-245976113-GCCCAGGGAAAGCCATCGTCTCTA,1-245976113-245976231-GCCCAGGGAAAGCCATCGTCTCCG,1-245976257-245976428-GCCCAGGGAAAGCCATCGTCTCTA,1-245976429-245976519-AGGGAAAGCCATCGTCTCCGGCCC,1-245976549-245976621-AGGGAAAGCCATCGTCTCCGGCCC,1-245977049-245977073-GCCCAGGGAAAGCCATCGTCTCTA;MOTIFS=AGGGAAAGCCATCGTCTCCGGCCT,AGGGAAAGCCATCGTCTCTAGCCT,GCCCAGGGAAAGCCATCGTCTCCG,GCCTAGGGAAAGCCATCGTCTCCG,AGGGAAAGCCATCGTCTCCGGCCC,AAAGCCATCGTCTCCGGCCCAGGG,GCCTAGGGAAAGCCATCGTCTCTA,GGCCCAGGGAAAGCCATCGTCTCT,GCCCAGGGAAAGCCATCGTCTCTA;STRUC=<VC20921>	HPRC,HGSVC	No	0.692	No	NA,NA	NA	NA
chr1:245977053	41923	INS	192	0.9027	0.3793	6	SMYD3(3.3877e-07,0.898)	NA	SMYD3(3.3877e-07,0.898)	NA	NA	NA	NA	NA	NA	Yes	ID=1-245974465-245974940-AAAGCCATCGTCTCCGGCCCAGGG,1-245976789-245976879-AGGGAAAGCCATCGTCTCTAGCCT,1-245976861-245976885-AGGGAAAGCCATCGTCTCCGGCCC,1-245976885-245976975-AGGGAAAGCCATCGTCTCTAGCCT,1-245974749-245974941-AGGGAAAGCCATCGTCTCCGGCCT,1-245975013-245975103-AGGGAAAGCCATCGTCTCCGGCCC,1-245975085-245975109-AGGGAAAGCCATCGTCTCTAGCCT,1-245975157-245975397-AGGGAAAGCCATCGTCTCCGGCCT,1-245975181-245975396-AGGGAAAGCCATCGTCTCCGGCCC,1-245975469-245975559-AGGGAAAGCCATCGTCTCCGGCCC,1-245975512-245975560-GGCCCAGGGAAAGCCATCGTCTCT,1-245975585-245975657-GCCTAGGGAAAGCCATCGTCTCCG,1-245975637-245975775-AGGGAAAGCCATCGTCTCCGGCCC,1-245975805-245975914-AGGGAAAGCCATCGTCTCCGGCCC,1-245975993-245976087-GCCTAGGGAAAGCCATCGTCTCTA,1-245976089-245976113-GCCCAGGGAAAGCCATCGTCTCTA,1-245976113-245976231-GCCCAGGGAAAGCCATCGTCTCCG,1-245976257-245976428-GCCCAGGGAAAGCCATCGTCTCTA,1-245976429-245976519-AGGGAAAGCCATCGTCTCCGGCCC,1-245976549-245976621-AGGGAAAGCCATCGTCTCCGGCCC,1-245977049-245977073-GCCCAGGGAAAGCCATCGTCTCTA;MOTIFS=AGGGAAAGCCATCGTCTCCGGCCT,AGGGAAAGCCATCGTCTCTAGCCT,GCCCAGGGAAAGCCATCGTCTCCG,GCCTAGGGAAAGCCATCGTCTCCG,AGGGAAAGCCATCGTCTCCGGCCC,AAAGCCATCGTCTCCGGCCCAGGG,GCCTAGGGAAAGCCATCGTCTCTA,GGCCCAGGGAAAGCCATCGTCTCT,GCCCAGGGAAAGCCATCGTCTCTA;STRUC=<VC20921>	HPRC,HGSVC	No	0.692	No	NA,NA	NA	NA
chr1:245977053	41922	INS	216	0.8271	0.6178	11	SMYD3(3.3877e-07,0.898)	NA	SMYD3(3.3877e-07,0.898)	NA	NA	NA	NA	NA	NA	Yes	ID=1-245974465-245974940-AAAGCCATCGTCTCCGGCCCAGGG,1-245976789-245976879-AGGGAAAGCCATCGTCTCTAGCCT,1-245976861-245976885-AGGGAAAGCCATCGTCTCCGGCCC,1-245976885-245976975-AGGGAAAGCCATCGTCTCTAGCCT,1-245974749-245974941-AGGGAAAGCCATCGTCTCCGGCCT,1-245975013-245975103-AGGGAAAGCCATCGTCTCCGGCCC,1-245975085-245975109-AGGGAAAGCCATCGTCTCTAGCCT,1-245975157-245975397-AGGGAAAGCCATCGTCTCCGGCCT,1-245975181-245975396-AGGGAAAGCCATCGTCTCCGGCCC,1-245975469-245975559-AGGGAAAGCCATCGTCTCCGGCCC,1-245975512-245975560-GGCCCAGGGAAAGCCATCGTCTCT,1-245975585-245975657-GCCTAGGGAAAGCCATCGTCTCCG,1-245975637-245975775-AGGGAAAGCCATCGTCTCCGGCCC,1-245975805-245975914-AGGGAAAGCCATCGTCTCCGGCCC,1-245975993-245976087-GCCTAGGGAAAGCCATCGTCTCTA,1-245976089-245976113-GCCCAGGGAAAGCCATCGTCTCTA,1-245976113-245976231-GCCCAGGGAAAGCCATCGTCTCCG,1-245976257-245976428-GCCCAGGGAAAGCCATCGTCTCTA,1-245976429-245976519-AGGGAAAGCCATCGTCTCCGGCCC,1-245976549-245976621-AGGGAAAGCCATCGTCTCCGGCCC,1-245977049-245977073-GCCCAGGGAAAGCCATCGTCTCTA;MOTIFS=AGGGAAAGCCATCGTCTCCGGCCT,AGGGAAAGCCATCGTCTCTAGCCT,GCCCAGGGAAAGCCATCGTCTCCG,GCCTAGGGAAAGCCATCGTCTCCG,AGGGAAAGCCATCGTCTCCGGCCC,AAAGCCATCGTCTCCGGCCCAGGG,GCCTAGGGAAAGCCATCGTCTCTA,GGCCCAGGGAAAGCCATCGTCTCT,GCCCAGGGAAAGCCATCGTCTCTA;STRUC=<VC20921>	HPRC,HGSVC	No	0.692	No	NA,NA	NA	NA
chr1:245977053	41920	INS	72	0.8131	0.6548	14	SMYD3(3.3877e-07,0.898)	NA	SMYD3(3.3877e-07,0.898)	NA	NA	NA	NA	NA	NA	Yes	ID=1-245974465-245974940-AAAGCCATCGTCTCCGGCCCAGGG,1-245976789-245976879-AGGGAAAGCCATCGTCTCTAGCCT,1-245976861-245976885-AGGGAAAGCCATCGTCTCCGGCCC,1-245976885-245976975-AGGGAAAGCCATCGTCTCTAGCCT,1-245974749-245974941-AGGGAAAGCCATCGTCTCCGGCCT,1-245975013-245975103-AGGGAAAGCCATCGTCTCCGGCCC,1-245975085-245975109-AGGGAAAGCCATCGTCTCTAGCCT,1-245975157-245975397-AGGGAAAGCCATCGTCTCCGGCCT,1-245975181-245975396-AGGGAAAGCCATCGTCTCCGGCCC,1-245975469-245975559-AGGGAAAGCCATCGTCTCCGGCCC,1-245975512-245975560-GGCCCAGGGAAAGCCATCGTCTCT,1-245975585-245975657-GCCTAGGGAAAGCCATCGTCTCCG,1-245975637-245975775-AGGGAAAGCCATCGTCTCCGGCCC,1-245975805-245975914-AGGGAAAGCCATCGTCTCCGGCCC,1-245975993-245976087-GCCTAGGGAAAGCCATCGTCTCTA,1-245976089-245976113-GCCCAGGGAAAGCCATCGTCTCTA,1-245976113-245976231-GCCCAGGGAAAGCCATCGTCTCCG,1-245976257-245976428-GCCCAGGGAAAGCCATCGTCTCTA,1-245976429-245976519-AGGGAAAGCCATCGTCTCCGGCCC,1-245976549-245976621-AGGGAAAGCCATCGTCTCCGGCCC,1-245977049-245977073-GCCCAGGGAAAGCCATCGTCTCTA;MOTIFS=AGGGAAAGCCATCGTCTCCGGCCT,AGGGAAAGCCATCGTCTCTAGCCT,GCCCAGGGAAAGCCATCGTCTCCG,GCCTAGGGAAAGCCATCGTCTCCG,AGGGAAAGCCATCGTCTCCGGCCC,AAAGCCATCGTCTCCGGCCCAGGG,GCCTAGGGAAAGCCATCGTCTCTA,GGCCCAGGGAAAGCCATCGTCTCT,GCCCAGGGAAAGCCATCGTCTCTA;STRUC=<VC20921>	HPRC,HGSVC	No	0.692	Yes	NA,NA	NA	NA
chr1:245991751	41925	INS	134	0.9396	0.2185	111	SMYD3(3.3877e-07,0.898)	NA	SMYD3(3.3877e-07,0.898)	NA	NA	NA	NA	NA	NA	No	ID=1-245991699-245991709-GA,1-245991791-245991800-CA,1-245991858-245991867-CA,1-245991925-245991934-CA,1-245991992-245992001-CA,1-245992059-245992068-CA,1-245992126-245992135-CA,1-245992193-245992202-CA,1-245992260-245992269-CA,1-245992327-245992336-CA;MOTIFS=CA,GA;STRUC=<VC20923>	HPRC,HGSVC,1KG-ONT	No	1.616	Yes	NA,NA	NA	NA
chr1:245991751	41929	DEL	201	0.8471	0.6951	10	SMYD3(3.3877e-07,0.898)	NA	SMYD3(3.3877e-07,0.898)	NA	NA	NA	NA	NA	NA	No	ID=1-245991699-245991709-GA,1-245991791-245991800-CA,1-245991858-245991867-CA,1-245991925-245991934-CA,1-245991992-245992001-CA,1-245992059-245992068-CA,1-245992126-245992135-CA,1-245992193-245992202-CA,1-245992260-245992269-CA,1-245992327-245992336-CA;MOTIFS=CA,GA;STRUC=<VC20923>,ID=1-245991751-245992326-CAGAAACGGCCTGCCGTCATTTCTATCATATTCTATTGGCCACACACACCAACTTACAACTGAACCT;MOTIFS=CAGAAACGGCCTGCCGTCATTTCTATCATATTCTATTGGCCACACACACCAACTTACAACTGAACCT;STRUC=<TR332751>	HPRC,HGSVC	No	0.939	Yes	NA,NA	NA	NA
chr1:245991751	41930	DEL	268	0.8575	0.5412	79	SMYD3(3.3877e-07,0.898)	NA	SMYD3(3.3877e-07,0.898)	NA	NA	NA	NA	NA	NA	No	ID=1-245991699-245991709-GA,1-245991791-245991800-CA,1-245991858-245991867-CA,1-245991925-245991934-CA,1-245991992-245992001-CA,1-245992059-245992068-CA,1-245992126-245992135-CA,1-245992193-245992202-CA,1-245992260-245992269-CA,1-245992327-245992336-CA;MOTIFS=CA,GA;STRUC=<VC20923>,ID=1-245991751-245992326-CAGAAACGGCCTGCCGTCATTTCTATCATATTCTATTGGCCACACACACCAACTTACAACTGAACCT;MOTIFS=CAGAAACGGCCTGCCGTCATTTCTATCATATTCTATTGGCCACACACACCAACTTACAACTGAACCT;STRUC=<TR332751>	HPRC,HGSVC,1KG-ONT	No	0.755	Yes	NA,NA	NA	NA
chr1:245991751	41931	DEL	335	0.8398	0.6331	383	SMYD3(3.3877e-07,0.898)	NA	SMYD3(3.3877e-07,0.898)	NA	NA	NA	NA	NA	NA	No	ID=1-245991699-245991709-GA,1-245991791-245991800-CA,1-245991858-245991867-CA,1-245991925-245991934-CA,1-245991992-245992001-CA,1-245992059-245992068-CA,1-245992126-245992135-CA,1-245992193-245992202-CA,1-245992260-245992269-CA,1-245992327-245992336-CA;MOTIFS=CA,GA;STRUC=<VC20923>,ID=1-245991751-245992326-CAGAAACGGCCTGCCGTCATTTCTATCATATTCTATTGGCCACACACACCAACTTACAACTGAACCT;MOTIFS=CAGAAACGGCCTGCCGTCATTTCTATCATATTCTATTGGCCACACACACCAACTTACAACTGAACCT;STRUC=<TR332751>	HPRC,HGSVC,1KG-ONT	No	1.292	Yes	NA,NA	NA	NA
chr1:245991751	41928	DEL	134	0.831	0.6236	46	SMYD3(3.3877e-07,0.898)	NA	SMYD3(3.3877e-07,0.898)	NA	NA	NA	NA	NA	NA	No	ID=1-245991699-245991709-GA,1-245991791-245991800-CA,1-245991858-245991867-CA,1-245991925-245991934-CA,1-245991992-245992001-CA,1-245992059-245992068-CA,1-245992126-245992135-CA,1-245992193-245992202-CA,1-245992260-245992269-CA,1-245992327-245992336-CA;MOTIFS=CA,GA;STRUC=<VC20923>,ID=1-245991751-245992326-CAGAAACGGCCTGCCGTCATTTCTATCATATTCTATTGGCCACACACACCAACTTACAACTGAACCT;MOTIFS=CAGAAACGGCCTGCCGTCATTTCTATCATATTCTATTGGCCACACACACCAACTTACAACTGAACCT;STRUC=<TR332751>	HPRC,HGSVC	No	1.69	Yes	NA,NA	NA	NA
chr1:245991751	41927	DEL	67	0.9061	0.3759	10	SMYD3(3.3877e-07,0.898)	NA	SMYD3(3.3877e-07,0.898)	NA	NA	NA	NA	NA	NA	No	ID=1-245991699-245991709-GA,1-245991791-245991800-CA,1-245991858-245991867-CA,1-245991925-245991934-CA,1-245991992-245992001-CA,1-245992059-245992068-CA,1-245992126-245992135-CA,1-245992193-245992202-CA,1-245992260-245992269-CA,1-245992327-245992336-CA;MOTIFS=CA,GA;STRUC=<VC20923>,ID=1-245991751-245992326-CAGAAACGGCCTGCCGTCATTTCTATCATATTCTATTGGCCACACACACCAACTTACAACTGAACCT;MOTIFS=CAGAAACGGCCTGCCGTCATTTCTATCATATTCTATTGGCCACACACACCAACTTACAACTGAACCT;STRUC=<TR332751>	HGSVC	No	1.323	Yes	NA,NA	NA	NA
chr1:245991751	41926	INS	201	0.8358	0.6192	83	SMYD3(3.3877e-07,0.898)	NA	SMYD3(3.3877e-07,0.898)	NA	NA	NA	NA	NA	NA	No	ID=1-245991699-245991709-GA,1-245991791-245991800-CA,1-245991858-245991867-CA,1-245991925-245991934-CA,1-245991992-245992001-CA,1-245992059-245992068-CA,1-245992126-245992135-CA,1-245992193-245992202-CA,1-245992260-245992269-CA,1-245992327-245992336-CA;MOTIFS=CA,GA;STRUC=<VC20923>	HPRC,HGSVC	No	1.616	Yes	NA,NA	NA	NA
chr1:245991751	41924	INS	67	0.8077	0.6908	324	SMYD3(3.3877e-07,0.898)	NA	SMYD3(3.3877e-07,0.898)	NA	NA	NA	NA	NA	NA	No	ID=1-245991699-245991709-GA,1-245991791-245991800-CA,1-245991858-245991867-CA,1-245991925-245991934-CA,1-245991992-245992001-CA,1-245992059-245992068-CA,1-245992126-245992135-CA,1-245992193-245992202-CA,1-245992260-245992269-CA,1-245992327-245992336-CA;MOTIFS=CA,GA;STRUC=<VC20923>	HPRC,HGSVC,1KG-ONT	No	1.616	Yes	NA,NA	NA	NA
chr1:245991894	41933	INS	70	0.8387	0.585	50	SMYD3(3.3877e-07,0.898)	NA	SMYD3(3.3877e-07,0.898)	NA	NA	NA	NA	NA	NA	No	ID=1-245991699-245991709-GA,1-245991791-245991800-CA,1-245991858-245991867-CA,1-245991925-245991934-CA,1-245991992-245992001-CA,1-245992059-245992068-CA,1-245992126-245992135-CA,1-245992193-245992202-CA,1-245992260-245992269-CA,1-245992327-245992336-CA;MOTIFS=CA,GA;STRUC=<VC20923>,ID=1-245991751-245992326-CAGAAACGGCCTGCCGTCATTTCTATCATATTCTATTGGCCACACACACCAACTTACAACTGAACCT;MOTIFS=CAGAAACGGCCTGCCGTCATTTCTATCATATTCTATTGGCCACACACACCAACTTACAACTGAACCT;STRUC=<TR332751>	HPRC,HGSVC,1KG-ONT	No	1.616	Yes	NA,NA	NA	NA
chr1:245991924	41934	INS	72	0.9634	0.1507	8	SMYD3(3.3877e-07,0.898)	NA	SMYD3(3.3877e-07,0.898)	NA	NA	NA	NA	NA	NA	No	ID=1-245991699-245991709-GA,1-245991791-245991800-CA,1-245991858-245991867-CA,1-245991925-245991934-CA,1-245991992-245992001-CA,1-245992059-245992068-CA,1-245992126-245992135-CA,1-245992193-245992202-CA,1-245992260-245992269-CA,1-245992327-245992336-CA;MOTIFS=CA,GA;STRUC=<VC20923>,ID=1-245991751-245992326-CAGAAACGGCCTGCCGTCATTTCTATCATATTCTATTGGCCACACACACCAACTTACAACTGAACCT;MOTIFS=CAGAAACGGCCTGCCGTCATTTCTATCATATTCTATTGGCCACACACACCAACTTACAACTGAACCT;STRUC=<TR332751>	HPRC,HGSVC,1KG-ONT	No	1.616	No	NA,NA	NA	NA
chr1:245992035	41935	INS	67	0.8573	0.5568	124	SMYD3(3.3877e-07,0.898)	NA	SMYD3(3.3877e-07,0.898)	NA	NA	NA	NA	NA	NA	No	ID=1-245991699-245991709-GA,1-245991791-245991800-CA,1-245991858-245991867-CA,1-245991925-245991934-CA,1-245991992-245992001-CA,1-245992059-245992068-CA,1-245992126-245992135-CA,1-245992193-245992202-CA,1-245992260-245992269-CA,1-245992327-245992336-CA;MOTIFS=CA,GA;STRUC=<VC20923>,ID=1-245991751-245992326-CAGAAACGGCCTGCCGTCATTTCTATCATATTCTATTGGCCACACACACCAACTTACAACTGAACCT;MOTIFS=CAGAAACGGCCTGCCGTCATTTCTATCATATTCTATTGGCCACACACACCAACTTACAACTGAACCT;STRUC=<TR332751>	HPRC,HGSVC,1KG-ONT	No	1.616	Yes	NA,NA	NA	NA
chr1:245992303	41936	INS	134	0.8187	0.664	46	SMYD3(3.3877e-07,0.898)	NA	SMYD3(3.3877e-07,0.898)	NA	NA	NA	NA	NA	NA	No	ID=1-245991699-245991709-GA,1-245991791-245991800-CA,1-245991858-245991867-CA,1-245991925-245991934-CA,1-245991992-245992001-CA,1-245992059-245992068-CA,1-245992126-245992135-CA,1-245992193-245992202-CA,1-245992260-245992269-CA,1-245992327-245992336-CA;MOTIFS=CA,GA;STRUC=<VC20923>,ID=1-245991751-245992326-CAGAAACGGCCTGCCGTCATTTCTATCATATTCTATTGGCCACACACACCAACTTACAACTGAACCT;MOTIFS=CAGAAACGGCCTGCCGTCATTTCTATCATATTCTATTGGCCACACACACCAACTTACAACTGAACCT;STRUC=<TR332751>	HPRC,HGSVC	No	1.616	Yes	NA,NA	NA	NA
chr1:245992316	41937	INS	69	0.822	0.6466	47	SMYD3(3.3877e-07,0.898)	NA	SMYD3(3.3877e-07,0.898)	NA	NA	NA	NA	NA	NA	No	ID=1-245991699-245991709-GA,1-245991791-245991800-CA,1-245991858-245991867-CA,1-245991925-245991934-CA,1-245991992-245992001-CA,1-245992059-245992068-CA,1-245992126-245992135-CA,1-245992193-245992202-CA,1-245992260-245992269-CA,1-245992327-245992336-CA;MOTIFS=CA,GA;STRUC=<VC20923>,ID=1-245991751-245992326-CAGAAACGGCCTGCCGTCATTTCTATCATATTCTATTGGCCACACACACCAACTTACAACTGAACCT;MOTIFS=CAGAAACGGCCTGCCGTCATTTCTATCATATTCTATTGGCCACACACACCAACTTACAACTGAACCT;STRUC=<TR332751>	HPRC,HGSVC,1KG-ONT	No	1.616	Yes	NA,NA	NA	NA
chr1:245992515	41938	DEL	329	0.9303	0.2924	617	SMYD3(3.3877e-07,0.898)	NA	SMYD3(3.3877e-07,0.898)	NA	NA	NA	NA	NA	NA	No	ID=1-245992713-245992993-CCACTTCTAGAATGGCGGTCATGGGGCCTGGAGTGGTCATGGATCGG;MOTIFS=CCACTTCTAGAATGGCGGTCATGGGGCCTGGAGTGGTCATGGATCGG;STRUC=(CCACTTCTAGAATGGCGGTCATGGGGCCTGGAGTGGTCATGGATCGG)n	HPRC,HGSVC,1KG-ONT	No	0.166	Yes	NA,NA	NA	NA
chr1:245992619	41939	DEL	188	0.8515	0.5212	21	SMYD3(3.3877e-07,0.898)	NA	SMYD3(3.3877e-07,0.898)	NA	NA	NA	NA	NA	NA	No	ID=1-245992713-245992993-CCACTTCTAGAATGGCGGTCATGGGGCCTGGAGTGGTCATGGATCGG;MOTIFS=CCACTTCTAGAATGGCGGTCATGGGGCCTGGAGTGGTCATGGATCGG;STRUC=(CCACTTCTAGAATGGCGGTCATGGGGCCTGGAGTGGTCATGGATCGG)n	NA	No	0.277	Yes	NA,NA	NA	NA
chr1:245992713	41940	DEL	94	0.898	0.3634	409	SMYD3(3.3877e-07,0.898)	NA	SMYD3(3.3877e-07,0.898)	NA	NA	NA	NA	NA	NA	No	ID=1-245992713-245992993-CCACTTCTAGAATGGCGGTCATGGGGCCTGGAGTGGTCATGGATCGG;MOTIFS=CCACTTCTAGAATGGCGGTCATGGGGCCTGGAGTGGTCATGGATCGG;STRUC=(CCACTTCTAGAATGGCGGTCATGGGGCCTGGAGTGGTCATGGATCGG)n	HPRC,HGSVC,1KG-ONT	No	0.375	Yes	NA,NA	NA	NA
chr1:246002322	41941	DEL	134	0.8925	0.3848	827	SMYD3(3.3877e-07,0.898)	NA	SMYD3(3.3877e-07,0.898)	NA	NA	NA	NA	NA	NA	No	ID=1-246002752-246002761-ATT;MOTIFS=ATT;STRUC=(ATT)n	HPRC,HGSVC,1KG-ONT	No	0.532	Yes	NA,NA	NA	NA
chr1:246002406	41942	DEL	135	0.8253	0.6327	74	SMYD3(3.3877e-07,0.898)	NA	SMYD3(3.3877e-07,0.898)	NA	NA	NA	NA	NA	NA	No	ID=1-246002752-246002761-ATT;MOTIFS=ATT;STRUC=(ATT)n	HPRC,HGSVC,1KG-ONT	No	0.557	Yes	NA,NA	NA	NA
chr1:246002436	41943	DEL	268	0.9228	0.2915	15	SMYD3(3.3877e-07,0.898)	NA	SMYD3(3.3877e-07,0.898)	NA	NA	NA	NA	NA	NA	No	ID=1-246002752-246002761-ATT;MOTIFS=ATT;STRUC=(ATT)n	1KG-ONT	No	0.373	Yes	NA,NA	NA	NA
chr1:246002522	41944	DEL	132	0.8463	0.6261	89	SMYD3(3.3877e-07,0.898)	NA	SMYD3(3.3877e-07,0.898)	NA	NA	NA	NA	NA	NA	No	ID=1-246002752-246002761-ATT;MOTIFS=ATT;STRUC=(ATT)n	HPRC,HGSVC,1KG-ONT	No	0.565	Yes	NA,NA	NA	NA
chr1:246002696	41945	INS	134	0.8467	0.5567	31	SMYD3(3.3877e-07,0.898)	NA	SMYD3(3.3877e-07,0.898)	NA	NA	NA	NA	NA	NA	No	ID=1-246002752-246002761-ATT;MOTIFS=ATT;STRUC=(ATT)n	HGSVC,1KG-ONT	No	0.692	Yes	NA,NA	NA	NA
chr1:246003980	41946	DEL	97	0.9132	0.3546	308	SMYD3(3.3877e-07,0.898)	NA	SMYD3(3.3877e-07,0.898)	NA	NA	NA	NA	NA	NA	No	ID=1-246004208-246004217-AAT;MOTIFS=AAT;STRUC=(AAT)n	HPRC,HGSVC,1KG-ONT	Yes	3.108	Yes	NA,NA	NA	NA
chr1:246009972	41950	INS	408	0.8899	0.3986	7	SMYD3(3.3877e-07,0.898)	NA	SMYD3(3.3877e-07,0.898)	NA	NA	NA	NA	NA	NA	No	ID=1-246010093-246010108-AAAC;MOTIFS=AAAC;STRUC=(AAAC)n	HPRC,HGSVC,1KG-ONT	No	2.538	No	NA,NA	NA	NA
chr1:246009972	41948	INS	385	0.8145	0.6668	844	SMYD3(3.3877e-07,0.898)	NA	SMYD3(3.3877e-07,0.898)	NA	NA	NA	NA	NA	NA	No	ID=1-246010093-246010108-AAAC;MOTIFS=AAAC;STRUC=(AAAC)n	HPRC,HGSVC,1KG-ONT	No	2.538	Yes	NA,NA	NA	NA
chr1:246009972	41947	INS	391	0.9712	0.1199	234	SMYD3(3.3877e-07,0.898)	NA	SMYD3(3.3877e-07,0.898)	NA	NA	NA	NA	NA	NA	No	ID=1-246010093-246010108-AAAC;MOTIFS=AAAC;STRUC=(AAAC)n	HPRC,HGSVC,1KG-ONT	No	2.538	Yes	NA,NA	NA	NA
chr1:246024354	41951	INS	607	0.8488	0.5826	273	SMYD3(3.3877e-07,0.898)	NA	SMYD3(3.3877e-07,0.898)	NA	NA	NA	NA	NA	NA	No	ID=1-246024790-246024894-AGATACAGCAAGTGGACAGCATCTAGGAAGGG,1-246025218-246025330-ACAGCATCTAGGAAGGGAGATACAGCAAGTGG;MOTIFS=ACAGCATCTAGGAAGGGAGATACAGCAAGTGG,AGATACAGCAAGTGGACAGCATCTAGGAAGGG;STRUC=<VC20929>	HPRC,HGSVC,1KG-ONT	No	0.438	Yes	NA,NA	NA	NA
chr1:246024386	41952	INS	64	0.8623	0.527	3	SMYD3(3.3877e-07,0.898)	NA	SMYD3(3.3877e-07,0.898)	NA	NA	NA	NA	NA	NA	No	ID=1-246024790-246024894-AGATACAGCAAGTGGACAGCATCTAGGAAGGG,1-246025218-246025330-ACAGCATCTAGGAAGGGAGATACAGCAAGTGG;MOTIFS=ACAGCATCTAGGAAGGGAGATACAGCAAGTGG,AGATACAGCAAGTGGACAGCATCTAGGAAGGG;STRUC=<VC20929>	HPRC,HGSVC,1KG-ONT	No	0.438	No	NA,NA	NA	NA
chr1:246024406	41953	INS	225	0.8134	0.6703	1	SMYD3(3.3877e-07,0.898)	NA	SMYD3(3.3877e-07,0.898)	NA	NA	NA	NA	NA	NA	No	ID=1-246024790-246024894-AGATACAGCAAGTGGACAGCATCTAGGAAGGG,1-246025218-246025330-ACAGCATCTAGGAAGGGAGATACAGCAAGTGG;MOTIFS=ACAGCATCTAGGAAGGGAGATACAGCAAGTGG,AGATACAGCAAGTGGACAGCATCTAGGAAGGG;STRUC=<VC20929>	HPRC,HGSVC,1KG-ONT	No	0.12	Yes	NA,NA	NA	NA
chr1:246024406	41954	INS	417	0.8001	0.683	469	SMYD3(3.3877e-07,0.898)	NA	SMYD3(3.3877e-07,0.898)	NA	NA	NA	NA	NA	NA	No	ID=1-246024790-246024894-AGATACAGCAAGTGGACAGCATCTAGGAAGGG,1-246025218-246025330-ACAGCATCTAGGAAGGGAGATACAGCAAGTGG;MOTIFS=ACAGCATCTAGGAAGGGAGATACAGCAAGTGG,AGATACAGCAAGTGGACAGCATCTAGGAAGGG;STRUC=<VC20929>	NA	No	0.12	Yes	NA,NA	NA	NA
chr1:246024407	41956	INS	161	0.8459	0.5845	3	SMYD3(3.3877e-07,0.898)	NA	SMYD3(3.3877e-07,0.898)	NA	NA	NA	NA	NA	NA	No	ID=1-246024790-246024894-AGATACAGCAAGTGGACAGCATCTAGGAAGGG,1-246025218-246025330-ACAGCATCTAGGAAGGGAGATACAGCAAGTGG;MOTIFS=ACAGCATCTAGGAAGGGAGATACAGCAAGTGG,AGATACAGCAAGTGGACAGCATCTAGGAAGGG;STRUC=<VC20929>	HPRC,HGSVC,1KG-ONT	No	0.12	No	NA,NA	NA	NA
chr1:246024421	41957	INS	66	0.8857	0.4915	3	SMYD3(3.3877e-07,0.898)	NA	SMYD3(3.3877e-07,0.898)	NA	NA	NA	NA	NA	NA	No	ID=1-246024790-246024894-AGATACAGCAAGTGGACAGCATCTAGGAAGGG,1-246025218-246025330-ACAGCATCTAGGAAGGGAGATACAGCAAGTGG;MOTIFS=ACAGCATCTAGGAAGGGAGATACAGCAAGTGG,AGATACAGCAAGTGGACAGCATCTAGGAAGGG;STRUC=<VC20929>	HPRC,HGSVC,1KG-ONT	No	0.12	No	NA,NA	NA	NA
chr1:246024440	41958	INS	288	0.8353	0.6149	387	SMYD3(3.3877e-07,0.898)	NA	SMYD3(3.3877e-07,0.898)	NA	NA	NA	NA	NA	NA	No	ID=1-246024790-246024894-AGATACAGCAAGTGGACAGCATCTAGGAAGGG,1-246025218-246025330-ACAGCATCTAGGAAGGGAGATACAGCAAGTGG;MOTIFS=ACAGCATCTAGGAAGGGAGATACAGCAAGTGG,AGATACAGCAAGTGGACAGCATCTAGGAAGGG;STRUC=<VC20929>	HPRC,HGSVC	No	0.12	Yes	NA,NA	NA	NA
chr1:246024450	41960	INS	256	0.8576	0.6683	31	SMYD3(3.3877e-07,0.898)	NA	SMYD3(3.3877e-07,0.898)	NA	NA	NA	NA	NA	NA	No	ID=1-246024790-246024894-AGATACAGCAAGTGGACAGCATCTAGGAAGGG,1-246025218-246025330-ACAGCATCTAGGAAGGGAGATACAGCAAGTGG;MOTIFS=ACAGCATCTAGGAAGGGAGATACAGCAAGTGG,AGATACAGCAAGTGGACAGCATCTAGGAAGGG;STRUC=<VC20929>	HPRC,HGSVC,1KG-ONT	No	0.105	Yes	NA,NA	NA	NA
chr1:246024504	41962	DEL	318	0.8462	0.5395	4	SMYD3(3.3877e-07,0.898)	NA	SMYD3(3.3877e-07,0.898)	NA	NA	NA	NA	NA	NA	No	ID=1-246024790-246024894-AGATACAGCAAGTGGACAGCATCTAGGAAGGG,1-246025218-246025330-ACAGCATCTAGGAAGGGAGATACAGCAAGTGG;MOTIFS=ACAGCATCTAGGAAGGGAGATACAGCAAGTGG,AGATACAGCAAGTGGACAGCATCTAGGAAGGG;STRUC=<VC20929>	HPRC	No	3.464	No	NA,NA	NA	NA
chr1:246024504	41961	INS	639	0.95	0.211	400	SMYD3(3.3877e-07,0.898)	NA	SMYD3(3.3877e-07,0.898)	NA	NA	NA	NA	NA	NA	No	ID=1-246024790-246024894-AGATACAGCAAGTGGACAGCATCTAGGAAGGG,1-246025218-246025330-ACAGCATCTAGGAAGGGAGATACAGCAAGTGG;MOTIFS=ACAGCATCTAGGAAGGGAGATACAGCAAGTGG,AGATACAGCAAGTGGACAGCATCTAGGAAGGG;STRUC=<VC20929>	HPRC,HGSVC,1KG-ONT	No	0.011	Yes	NA,NA	NA	NA
chr1:246024565	41963	INS	193	0.8568	0.5482	4	SMYD3(3.3877e-07,0.898)	NA	SMYD3(3.3877e-07,0.898)	NA	NA	NA	NA	NA	NA	No	ID=1-246024790-246024894-AGATACAGCAAGTGGACAGCATCTAGGAAGGG,1-246025218-246025330-ACAGCATCTAGGAAGGGAGATACAGCAAGTGG;MOTIFS=ACAGCATCTAGGAAGGGAGATACAGCAAGTGG,AGATACAGCAAGTGGACAGCATCTAGGAAGGG;STRUC=<VC20929>	HPRC,HGSVC,1KG-ONT	No	0.011	No	NA,NA	NA	NA
chr1:246024565	41965	INS	97	0.8353	0.6582	1	SMYD3(3.3877e-07,0.898)	NA	SMYD3(3.3877e-07,0.898)	NA	NA	NA	NA	NA	NA	No	ID=1-246024790-246024894-AGATACAGCAAGTGGACAGCATCTAGGAAGGG,1-246025218-246025330-ACAGCATCTAGGAAGGGAGATACAGCAAGTGG;MOTIFS=ACAGCATCTAGGAAGGGAGATACAGCAAGTGG,AGATACAGCAAGTGGACAGCATCTAGGAAGGG;STRUC=<VC20929>	HPRC,HGSVC,1KG-ONT	No	0.011	No	NA,NA	NA	NA
chr1:246024565	41964	INS	65	0.8358	0.6021	5	SMYD3(3.3877e-07,0.898)	NA	SMYD3(3.3877e-07,0.898)	NA	NA	NA	NA	NA	NA	No	ID=1-246024790-246024894-AGATACAGCAAGTGGACAGCATCTAGGAAGGG,1-246025218-246025330-ACAGCATCTAGGAAGGGAGATACAGCAAGTGG;MOTIFS=ACAGCATCTAGGAAGGGAGATACAGCAAGTGG,AGATACAGCAAGTGGACAGCATCTAGGAAGGG;STRUC=<VC20929>	HPRC,HGSVC,1KG-ONT	No	0.011	No	NA,NA	NA	NA
chr1:246024567	41966	INS	162	0.8742	0.5154	2	SMYD3(3.3877e-07,0.898)	NA	SMYD3(3.3877e-07,0.898)	NA	NA	NA	NA	NA	NA	No	ID=1-246024790-246024894-AGATACAGCAAGTGGACAGCATCTAGGAAGGG,1-246025218-246025330-ACAGCATCTAGGAAGGGAGATACAGCAAGTGG;MOTIFS=ACAGCATCTAGGAAGGGAGATACAGCAAGTGG,AGATACAGCAAGTGGACAGCATCTAGGAAGGG;STRUC=<VC20929>	HPRC,HGSVC,1KG-ONT	No	0.123	No	NA,NA	NA	NA
chr1:246024568	41967	INS	270	0.8615	0.5709	3	SMYD3(3.3877e-07,0.898)	NA	SMYD3(3.3877e-07,0.898)	NA	NA	NA	NA	NA	NA	No	ID=1-246024790-246024894-AGATACAGCAAGTGGACAGCATCTAGGAAGGG,1-246025218-246025330-ACAGCATCTAGGAAGGGAGATACAGCAAGTGG;MOTIFS=ACAGCATCTAGGAAGGGAGATACAGCAAGTGG,AGATACAGCAAGTGGACAGCATCTAGGAAGGG;STRUC=<VC20929>	HPRC,HGSVC,1KG-ONT	No	0.011	Yes	NA,NA	NA	NA
chr1:246024581	41968	DEL	604	0.8633	0.4855	2	SMYD3(3.3877e-07,0.898)	NA	SMYD3(3.3877e-07,0.898)	NA	NA	NA	NA	NA	NA	No	ID=1-246024790-246024894-AGATACAGCAAGTGGACAGCATCTAGGAAGGG,1-246025218-246025330-ACAGCATCTAGGAAGGGAGATACAGCAAGTGG;MOTIFS=ACAGCATCTAGGAAGGGAGATACAGCAAGTGG,AGATACAGCAAGTGGACAGCATCTAGGAAGGG;STRUC=<VC20929>	HGSVC	No	5.455	No	NA,NA	NA	NA
chr1:246024608	41969	INS	128	0.8767	0.4677	2	SMYD3(3.3877e-07,0.898)	NA	SMYD3(3.3877e-07,0.898)	NA	NA	NA	NA	NA	NA	No	ID=1-246024790-246024894-AGATACAGCAAGTGGACAGCATCTAGGAAGGG,1-246025218-246025330-ACAGCATCTAGGAAGGGAGATACAGCAAGTGG;MOTIFS=ACAGCATCTAGGAAGGGAGATACAGCAAGTGG,AGATACAGCAAGTGGACAGCATCTAGGAAGGG;STRUC=<VC20929>	HPRC,HGSVC,1KG-ONT	No	0.007	No	NA,NA	NA	NA
chr1:246024613	41970	INS	259	0.8084	0.6805	1	SMYD3(3.3877e-07,0.898)	NA	SMYD3(3.3877e-07,0.898)	NA	NA	NA	NA	NA	NA	No	ID=1-246024790-246024894-AGATACAGCAAGTGGACAGCATCTAGGAAGGG,1-246025218-246025330-ACAGCATCTAGGAAGGGAGATACAGCAAGTGG;MOTIFS=ACAGCATCTAGGAAGGGAGATACAGCAAGTGG,AGATACAGCAAGTGGACAGCATCTAGGAAGGG;STRUC=<VC20929>	HPRC,HGSVC,1KG-ONT	No	0.007	No	NA,NA	NA	NA
chr1:246024695	41971	INS	65	0.8915	0.4303	2	SMYD3(3.3877e-07,0.898)	NA	SMYD3(3.3877e-07,0.898)	NA	NA	NA	NA	NA	NA	No	ID=1-246024790-246024894-AGATACAGCAAGTGGACAGCATCTAGGAAGGG,1-246025218-246025330-ACAGCATCTAGGAAGGGAGATACAGCAAGTGG;MOTIFS=ACAGCATCTAGGAAGGGAGATACAGCAAGTGG,AGATACAGCAAGTGGACAGCATCTAGGAAGGG;STRUC=<VC20929>	HPRC,HGSVC,1KG-ONT	No	0.007	No	NA,NA	NA	NA
chr1:246024725	41972	INS	318	0.9163	0.4663	100	SMYD3(3.3877e-07,0.898)	NA	SMYD3(3.3877e-07,0.898)	NA	NA	NA	NA	NA	NA	No	ID=1-246024790-246024894-AGATACAGCAAGTGGACAGCATCTAGGAAGGG,1-246025218-246025330-ACAGCATCTAGGAAGGGAGATACAGCAAGTGG;MOTIFS=ACAGCATCTAGGAAGGGAGATACAGCAAGTGG,AGATACAGCAAGTGGACAGCATCTAGGAAGGG;STRUC=<VC20929>	HPRC,HGSVC	No	0.007	Yes	NA,NA	NA	NA
chr1:246024758	41973	INS	156	0.8338	0.6416	1	SMYD3(3.3877e-07,0.898)	NA	SMYD3(3.3877e-07,0.898)	NA	NA	NA	NA	NA	NA	No	ID=1-246024790-246024894-AGATACAGCAAGTGGACAGCATCTAGGAAGGG,1-246025218-246025330-ACAGCATCTAGGAAGGGAGATACAGCAAGTGG;MOTIFS=ACAGCATCTAGGAAGGGAGATACAGCAAGTGG,AGATACAGCAAGTGGACAGCATCTAGGAAGGG;STRUC=<VC20929>	HPRC,HGSVC,1KG-ONT	No	0.007	No	NA,NA	NA	NA
chr1:246024822	41974	INS	192	0.7863	0.6962	2	SMYD3(3.3877e-07,0.898)	NA	SMYD3(3.3877e-07,0.898)	NA	NA	NA	NA	NA	NA	No	ID=1-246024790-246024894-AGATACAGCAAGTGGACAGCATCTAGGAAGGG,1-246025218-246025330-ACAGCATCTAGGAAGGGAGATACAGCAAGTGG;MOTIFS=ACAGCATCTAGGAAGGGAGATACAGCAAGTGG,AGATACAGCAAGTGGACAGCATCTAGGAAGGG;STRUC=<VC20929>	HPRC,HGSVC,1KG-ONT	No	0.007	No	NA,NA	NA	NA
chr1:246024867	41975	INS	351	0.819	0.6635	18	SMYD3(3.3877e-07,0.898)	NA	SMYD3(3.3877e-07,0.898)	NA	NA	NA	NA	NA	NA	No	ID=1-246024790-246024894-AGATACAGCAAGTGGACAGCATCTAGGAAGGG,1-246025218-246025330-ACAGCATCTAGGAAGGGAGATACAGCAAGTGG;MOTIFS=ACAGCATCTAGGAAGGGAGATACAGCAAGTGG,AGATACAGCAAGTGGACAGCATCTAGGAAGGG;STRUC=<VC20929>	HPRC,HGSVC	No	0.007	Yes	NA,NA	NA	NA
chr1:246024881	41976	INS	255	0.9044	0.3584	153	SMYD3(3.3877e-07,0.898)	NA	SMYD3(3.3877e-07,0.898)	NA	NA	NA	NA	NA	NA	No	ID=1-246024790-246024894-AGATACAGCAAGTGGACAGCATCTAGGAAGGG,1-246025218-246025330-ACAGCATCTAGGAAGGGAGATACAGCAAGTGG;MOTIFS=ACAGCATCTAGGAAGGGAGATACAGCAAGTGG,AGATACAGCAAGTGGACAGCATCTAGGAAGGG;STRUC=<VC20929>	HPRC,HGSVC,1KG-ONT	No	0.097	Yes	NA,NA	NA	NA
chr1:246024895	41977	INS	128	0.858	0.5517	4	SMYD3(3.3877e-07,0.898)	NA	SMYD3(3.3877e-07,0.898)	NA	NA	NA	NA	NA	NA	No	ID=1-246024790-246024894-AGATACAGCAAGTGGACAGCATCTAGGAAGGG,1-246025218-246025330-ACAGCATCTAGGAAGGGAGATACAGCAAGTGG;MOTIFS=ACAGCATCTAGGAAGGGAGATACAGCAAGTGG,AGATACAGCAAGTGGACAGCATCTAGGAAGGG;STRUC=<VC20929>	HPRC,HGSVC,1KG-ONT	No	0.032	No	NA,NA	NA	NA
chr1:246025022	41978	DEL	95	0.8432	0.5516	4	SMYD3(3.3877e-07,0.898)	NA	SMYD3(3.3877e-07,0.898)	NA	NA	NA	NA	NA	NA	No	ID=1-246024790-246024894-AGATACAGCAAGTGGACAGCATCTAGGAAGGG,1-246025218-246025330-ACAGCATCTAGGAAGGGAGATACAGCAAGTGG;MOTIFS=ACAGCATCTAGGAAGGGAGATACAGCAAGTGG,AGATACAGCAAGTGGACAGCATCTAGGAAGGG;STRUC=<VC20929>	NA	No	5.172	No	NA,NA	NA	NA
chr1:246056660	41980	INS	323	0.9535	0.2021	191	SMYD3(3.3877e-07,0.898)	NA	SMYD3(3.3877e-07,0.898)	NA	NA	NA	NA	NA	NA	No	NA	HPRC,HGSVC,1KG-ONT	Yes	3.322	Yes	NA,NA	NA	NA
chr1:246056660	41979	INS	306	0.9394	0.2235	16	SMYD3(3.3877e-07,0.898)	NA	SMYD3(3.3877e-07,0.898)	NA	NA	NA	NA	NA	NA	No	NA	HPRC,HGSVC,1KG-ONT	Yes	3.322	Yes	NA,NA	NA	NA
chr1:246060571	41981	INS	327	0.9254	0.2648	20	SMYD3(3.3877e-07,0.898)	NA	SMYD3(3.3877e-07,0.898)	NA	NA	NA	NA	NA	NA	No	NA	HPRC,1KG-ONT	No	2.387	Yes	NA,NA	NA	NA
chr1:246062745	41982	INS	319	0.9282	0.2923	1	SMYD3(3.3877e-07,0.898)	NA	SMYD3(3.3877e-07,0.898)	NA	NA	NA	NA	NA	NA	No	NA	NA	Yes	1.616	No	NA,NA	NA	NA
chr1:246066398	41983	INS	335	0.9338	0.2377	1	SMYD3(3.3877e-07,0.898)	NA	SMYD3(3.3877e-07,0.898)	NA	NA	NA	NA	NA	NA	No	NA	NA	Yes	6.387	No	NA,NA	NA	NA
chr1:246066398	41984	INS	359	0.8353	0.6114	6	SMYD3(3.3877e-07,0.898)	NA	SMYD3(3.3877e-07,0.898)	NA	NA	NA	NA	NA	NA	No	NA	NA	Yes	6.387	Yes	NA,NA	NA	NA
chr1:246071728	41985	INS	283	0.9097	0.3548	50	SMYD3(3.3877e-07,0.898)	NA	SMYD3(3.3877e-07,0.898)	NA	NA	NA	NA	NA	NA	No	NA	HPRC,HGSVC,1KG-ONT	No	0.12	Yes	NA,NA	NA	NA
chr1:246071728	41986	INS	113	0.8881	0.4045	2	SMYD3(3.3877e-07,0.898)	NA	SMYD3(3.3877e-07,0.898)	NA	NA	NA	NA	NA	NA	No	NA	HPRC,HGSVC,1KG-ONT	No	0.12	Yes	NA,NA	NA	NA
chr1:246071783	41995	DEL	454	0.8341	0.6319	5	SMYD3(3.3877e-07,0.898)	NA	SMYD3(3.3877e-07,0.898)	NA	NA	NA	NA	NA	enhancer	No	NA	NA	No	0.67	No	NA,NA	NA	NA
chr1:246071783	41988	INS	57	0.9331	0.2559	72	SMYD3(3.3877e-07,0.898)	NA	SMYD3(3.3877e-07,0.898)	NA	NA	NA	NA	NA	NA	No	NA	HPRC,HGSVC,1KG-ONT	No	0.12	Yes	NA,NA	NA	NA
chr1:246071783	41994	DEL	114	0.8258	0.6569	23	SMYD3(3.3877e-07,0.898)	NA	SMYD3(3.3877e-07,0.898)	NA	NA	NA	NA	NA	enhancer	No	NA	HGSVC	No	0.774	Yes	NA,NA	NA	NA
chr1:246071783	41993	INS	2387	0.9594	0.1629	2	SMYD3(3.3877e-07,0.898)	NA	SMYD3(3.3877e-07,0.898)	NA	NA	NA	NA	NA	NA	No	NA	HPRC,HGSVC	No	0.12	No	NA,NA	NA	NA
chr1:246071783	41991	INS	1879	0.8928	0.3972	19	SMYD3(3.3877e-07,0.898)	NA	SMYD3(3.3877e-07,0.898)	NA	NA	NA	NA	NA	NA	No	NA	HPRC,HGSVC,1KG-ONT	No	0.12	Yes	NA,NA	NA	NA
chr1:246071783	41990	INS	2614	0.8224	0.6615	4	SMYD3(3.3877e-07,0.898)	NA	SMYD3(3.3877e-07,0.898)	NA	NA	NA	NA	NA	NA	No	NA	HPRC,HGSVC	No	0.12	Yes	NA,NA	NA	NA
chr1:246071783	41989	INS	2160	0.9509	0.1975	14	SMYD3(3.3877e-07,0.898)	NA	SMYD3(3.3877e-07,0.898)	NA	NA	NA	NA	NA	NA	No	NA	HPRC,HGSVC	No	0.12	Yes	NA,NA	NA	NA
chr1:246071783	41987	INS	1703	0.8527	0.5557	7	SMYD3(3.3877e-07,0.898)	NA	SMYD3(3.3877e-07,0.898)	NA	NA	NA	NA	NA	NA	No	NA	HPRC,HGSVC,1KG-ONT	No	0.12	Yes	NA,NA	NA	NA
chr1:246071783	41992	INS	2899	0.8382	0.6171	17	SMYD3(3.3877e-07,0.898)	NA	SMYD3(3.3877e-07,0.898)	NA	NA	NA	NA	NA	NA	No	NA	HPRC,HGSVC	No	0.12	Yes	NA,NA	NA	NA
chr1:246071803	41996	DEL	397	0.8854	0.4723	1	SMYD3(3.3877e-07,0.898)	NA	SMYD3(3.3877e-07,0.898)	NA	NA	NA	NA	NA	enhancer	No	NA	NA	No	0.767	No	NA,NA	NA	NA
chr1:246071813	41997	INS	790	0.8631	0.5184	26	SMYD3(3.3877e-07,0.898)	NA	SMYD3(3.3877e-07,0.898)	NA	NA	NA	NA	NA	enhancer	No	NA	HPRC,HGSVC,1KG-ONT	No	0.12	Yes	NA,NA	NA	NA
chr1:246071840	41998	DEL	170	0.8506	0.5769	20	SMYD3(3.3877e-07,0.898)	NA	SMYD3(3.3877e-07,0.898)	NA	NA	NA	NA	NA	enhancer	No	NA	1KG-ONT	No	0.712	No	NA,NA	NA	NA
chr1:246071860	41999	INS	114	0.8867	0.4104	41	SMYD3(3.3877e-07,0.898)	NA	SMYD3(3.3877e-07,0.898)	NA	NA	NA	NA	NA	enhancer	No	NA	HPRC,HGSVC,1KG-ONT	No	0.12	Yes	NA,NA	NA	NA
chr1:246071860	42000	DEL	340	0.9288	0.3042	5	SMYD3(3.3877e-07,0.898)	NA	SMYD3(3.3877e-07,0.898)	NA	NA	NA	NA	NA	enhancer	No	NA	NA	Yes	0.736	No	NA,NA	NA	NA
chr1:246071861	42001	INS	57	0.8662	0.5641	17	SMYD3(3.3877e-07,0.898)	NA	SMYD3(3.3877e-07,0.898)	NA	NA	NA	NA	NA	enhancer	No	NA	HPRC,HGSVC,1KG-ONT	No	0.12	Yes	NA,NA	NA	NA
chr1:246071871	42002	INS	2046	0.8258	0.648	6	SMYD3(3.3877e-07,0.898)	NA	SMYD3(3.3877e-07,0.898)	NA	NA	NA	NA	NA	enhancer	No	NA	HPRC,HGSVC	No	0.12	No	NA,NA	NA	NA
chr1:246071871	42003	INS	739	0.8391	0.5964	26	SMYD3(3.3877e-07,0.898)	NA	SMYD3(3.3877e-07,0.898)	NA	NA	NA	NA	NA	enhancer	No	NA	HPRC,HGSVC,1KG-ONT	No	0.12	Yes	NA,NA	NA	NA
chr1:246071871	42004	INS	796	0.8874	0.4027	21	SMYD3(3.3877e-07,0.898)	NA	SMYD3(3.3877e-07,0.898)	NA	NA	NA	NA	NA	enhancer	No	NA	HPRC,HGSVC,1KG-ONT	No	0.12	Yes	NA,NA	NA	NA
chr1:246071887	42005	DEL	226	0.8508	0.5703	12	SMYD3(3.3877e-07,0.898)	NA	SMYD3(3.3877e-07,0.898)	NA	NA	NA	NA	NA	enhancer	No	NA	1KG-ONT	Yes	0.705	Yes	NA,NA	NA	NA
chr1:246071891	42006	INS	1248	0.9511	0.2017	121	SMYD3(3.3877e-07,0.898)	NA	SMYD3(3.3877e-07,0.898)	NA	NA	NA	NA	NA	enhancer	No	NA	HPRC,HGSVC,1KG-ONT	No	0.12	Yes	NA,NA	NA	NA
chr1:246071893	42007	INS	1136	0.894	0.4551	107	SMYD3(3.3877e-07,0.898)	NA	SMYD3(3.3877e-07,0.898)	NA	NA	NA	NA	NA	enhancer	No	NA	HPRC,HGSVC,1KG-ONT	No	0.12	Yes	NA,NA	NA	NA
chr1:246071922	42008	DEL	283	0.888	0.4142	1	SMYD3(3.3877e-07,0.898)	NA	SMYD3(3.3877e-07,0.898)	NA	NA	NA	NA	NA	enhancer	No	NA	1KG-ONT	Yes	0.756	No	NA,NA	NA	NA
chr1:246071948	42009	INS	1083	0.8196	0.6721	36	SMYD3(3.3877e-07,0.898)	NA	SMYD3(3.3877e-07,0.898)	NA	NA	NA	NA	NA	enhancer	No	NA	HPRC,HGSVC,1KG-ONT	No	0.12	Yes	NA,NA	NA	NA
chr1:246071951	42011	INS	57	0.8848	0.4021	1	SMYD3(3.3877e-07,0.898)	NA	SMYD3(3.3877e-07,0.898)	NA	NA	NA	NA	NA	enhancer	No	NA	HPRC,HGSVC,1KG-ONT	No	0.12	No	NA,NA	NA	NA
chr1:246071974	42015	INS	171	0.8154	0.6424	30	SMYD3(3.3877e-07,0.898)	NA	SMYD3(3.3877e-07,0.898)	NA	NA	NA	NA	NA	enhancer	No	NA	HPRC,HGSVC	No	0.12	Yes	NA,NA	NA	NA
chr1:246071974	42012	INS	912	0.9557	0.1719	36	SMYD3(3.3877e-07,0.898)	NA	SMYD3(3.3877e-07,0.898)	NA	NA	NA	NA	NA	enhancer	No	NA	HPRC,HGSVC,1KG-ONT	No	0.12	Yes	NA,NA	NA	NA
chr1:246071974	42013	INS	969	0.8145	0.6831	51	SMYD3(3.3877e-07,0.898)	NA	SMYD3(3.3877e-07,0.898)	NA	NA	NA	NA	NA	enhancer	No	NA	HPRC,HGSVC,1KG-ONT	No	0.12	Yes	NA,NA	NA	NA
chr1:246071985	42016	DEL	56	0.8897	0.3968	219	SMYD3(3.3877e-07,0.898)	NA	SMYD3(3.3877e-07,0.898)	NA	NA	NA	NA	NA	enhancer	No	NA	HPRC,HGSVC,1KG-ONT	No	0.48	Yes	NA,NA	NA	NA
chr1:246072002	42017	DEL	59	0.8361	0.6289	2	SMYD3(3.3877e-07,0.898)	NA	SMYD3(3.3877e-07,0.898)	NA	NA	NA	NA	NA	enhancer	No	NA	HPRC,HGSVC,1KG-ONT	No	0.462	Yes	NA,NA	NA	NA
chr1:246072010	42022	INS	514	0.9107	0.3149	95	SMYD3(3.3877e-07,0.898)	NA	SMYD3(3.3877e-07,0.898)	NA	NA	NA	NA	NA	enhancer	No	NA	HPRC,HGSVC,1KG-ONT	No	0.105	Yes	NA,NA	NA	NA
chr1:246072010	42023	INS	571	0.8122	0.6639	70	SMYD3(3.3877e-07,0.898)	NA	SMYD3(3.3877e-07,0.898)	NA	NA	NA	NA	NA	enhancer	No	NA	HPRC,HGSVC,1KG-ONT	No	0.105	Yes	NA,NA	NA	NA
chr1:246072010	42021	INS	457	0.9015	0.3385	23	SMYD3(3.3877e-07,0.898)	NA	SMYD3(3.3877e-07,0.898)	NA	NA	NA	NA	NA	enhancer	No	NA	HPRC,HGSVC,1KG-ONT	No	0.105	Yes	NA,NA	NA	NA
chr1:246072010	42019	INS	58	0.8168	0.6501	9	SMYD3(3.3877e-07,0.898)	NA	SMYD3(3.3877e-07,0.898)	NA	NA	NA	NA	NA	enhancer	No	NA	HPRC,HGSVC,1KG-ONT	No	0.105	Yes	NA,NA	NA	NA
chr1:246072010	42018	INS	58	0.8767	0.4479	38	SMYD3(3.3877e-07,0.898)	NA	SMYD3(3.3877e-07,0.898)	NA	NA	NA	NA	NA	enhancer	No	NA	HPRC,HGSVC,1KG-ONT	No	0.105	Yes	NA,NA	NA	NA
chr1:246072010	42020	INS	400	0.8855	0.4426	29	SMYD3(3.3877e-07,0.898)	NA	SMYD3(3.3877e-07,0.898)	NA	NA	NA	NA	NA	enhancer	No	NA	HPRC,HGSVC,1KG-ONT	No	0.105	Yes	NA,NA	NA	NA
chr1:246072040	42024	INS	56	0.857	0.5141	10	SMYD3(3.3877e-07,0.898)	NA	SMYD3(3.3877e-07,0.898)	NA	NA	NA	NA	NA	enhancer	No	NA	HPRC,HGSVC,1KG-ONT	No	0.105	Yes	NA,NA	NA	NA
chr1:246072066	42026	INS	627	0.8383	0.5788	12	SMYD3(3.3877e-07,0.898)	NA	SMYD3(3.3877e-07,0.898)	NA	NA	NA	NA	NA	enhancer	No	NA	HPRC,HGSVC,1KG-ONT	No	0.011	Yes	NA,NA	NA	NA
chr1:246072066	42025	INS	1024	0.812	0.6397	99	SMYD3(3.3877e-07,0.898)	NA	SMYD3(3.3877e-07,0.898)	NA	NA	NA	NA	NA	enhancer	No	NA	HPRC,HGSVC,1KG-ONT	No	0.011	Yes	NA,NA	NA	NA
chr1:246072086	42027	DEL	114	0.8719	0.526	20	SMYD3(3.3877e-07,0.898)	NA	SMYD3(3.3877e-07,0.898)	NA	NA	NA	NA	NA	enhancer	No	NA	HGSVC	Yes	0.53	Yes	NA,NA	NA	NA
chr1:246072097	42028	INS	1593	0.932	0.2831	18	SMYD3(3.3877e-07,0.898)	NA	SMYD3(3.3877e-07,0.898)	NA	NA	NA	NA	NA	enhancer	No	NA	HPRC,HGSVC,1KG-ONT	No	0.011	No	NA,NA	NA	NA
chr1:246072120	42029	INS	1482	0.8995	0.3407	22	SMYD3(3.3877e-07,0.898)	NA	SMYD3(3.3877e-07,0.898)	NA	NA	NA	NA	NA	enhancer	No	NA	HPRC,HGSVC,1KG-ONT	No	0.011	Yes	NA,NA	NA	NA
chr1:246072174	42030	INS	57	0.8827	0.4283	20	SMYD3(3.3877e-07,0.898)	NA	SMYD3(3.3877e-07,0.898)	NA	NA	NA	NA	NA	enhancer	No	NA	HPRC,HGSVC,1KG-ONT	No	0.12	Yes	NA,NA	NA	NA
chr1:246072174	42031	DEL	57	0.9691	0.1182	32	SMYD3(3.3877e-07,0.898)	NA	SMYD3(3.3877e-07,0.898)	NA	NA	NA	NA	NA	enhancer	No	NA	HPRC,HGSVC,1KG-ONT	No	0.424	Yes	NA,NA	NA	NA
chr1:246072180	42032	INS	680	0.8934	0.3914	8	SMYD3(3.3877e-07,0.898)	NA	SMYD3(3.3877e-07,0.898)	NA	NA	NA	NA	NA	enhancer	No	NA	HPRC,HGSVC,1KG-ONT	No	0.12	Yes	NA,NA	NA	NA
chr1:246072200	42033	INS	342	0.8273	0.6681	37	SMYD3(3.3877e-07,0.898)	NA	SMYD3(3.3877e-07,0.898)	NA	NA	NA	NA	NA	enhancer	No	NA	HPRC,HGSVC,1KG-ONT	No	0.12	Yes	NA,NA	NA	NA
chr1:246072200	42038	INS	1197	0.9222	0.3862	75	SMYD3(3.3877e-07,0.898)	NA	SMYD3(3.3877e-07,0.898)	NA	NA	NA	NA	NA	enhancer	No	NA	HPRC,HGSVC,1KG-ONT	No	0.12	Yes	NA,NA	NA	NA
chr1:246072200	42034	INS	854	0.8243	0.6472	60	SMYD3(3.3877e-07,0.898)	NA	SMYD3(3.3877e-07,0.898)	NA	NA	NA	NA	NA	enhancer	No	NA	HPRC,HGSVC,1KG-ONT	No	0.12	Yes	NA,NA	NA	NA
chr1:246072200	42035	INS	228	0.8281	0.6431	60	SMYD3(3.3877e-07,0.898)	NA	SMYD3(3.3877e-07,0.898)	NA	NA	NA	NA	NA	enhancer	No	NA	HPRC,HGSVC,1KG-ONT	No	0.12	Yes	NA,NA	NA	NA
chr1:246072200	42036	INS	1368	0.9255	0.2797	60	SMYD3(3.3877e-07,0.898)	NA	SMYD3(3.3877e-07,0.898)	NA	NA	NA	NA	NA	enhancer	No	NA	HPRC,HGSVC,1KG-ONT	No	0.12	Yes	NA,NA	NA	NA
chr1:246072200	42037	INS	684	0.9023	0.3547	66	SMYD3(3.3877e-07,0.898)	NA	SMYD3(3.3877e-07,0.898)	NA	NA	NA	NA	NA	enhancer	No	NA	HPRC,HGSVC,1KG-ONT	No	0.12	Yes	NA,NA	NA	NA
chr1:246072227	42039	INS	113	0.89	0.3966	22	SMYD3(3.3877e-07,0.898)	NA	SMYD3(3.3877e-07,0.898)	NA	NA	NA	NA	NA	enhancer	No	NA	HPRC,HGSVC,1KG-ONT	No	0.105	Yes	NA,NA	NA	NA
chr1:246072231	42040	INS	283	0.8683	0.4972	27	SMYD3(3.3877e-07,0.898)	NA	SMYD3(3.3877e-07,0.898)	NA	NA	NA	NA	NA	enhancer	No	NA	HPRC,HGSVC,1KG-ONT	No	0.105	Yes	NA,NA	NA	NA
chr1:246072234	42041	DEL	57	0.8977	0.3826	55	SMYD3(3.3877e-07,0.898)	NA	SMYD3(3.3877e-07,0.898)	NA	NA	NA	NA	NA	enhancer	No	NA	HPRC,HGSVC,1KG-ONT	No	0.635	Yes	NA,NA	NA	NA
chr1:246072291	42042	INS	170	0.808	0.6774	46	SMYD3(3.3877e-07,0.898)	NA	SMYD3(3.3877e-07,0.898)	NA	NA	NA	NA	NA	enhancer	No	NA	HPRC,HGSVC	No	0.12	Yes	NA,NA	NA	NA
chr1:246072291	42043	INS	1169	0.8173	0.6584	1	SMYD3(3.3877e-07,0.898)	NA	SMYD3(3.3877e-07,0.898)	NA	NA	NA	NA	NA	enhancer	No	NA	NA	No	0.12	No	NA,NA	NA	NA
chr1:246072447	42044	INS	57	0.8338	0.6087	19	SMYD3(3.3877e-07,0.898)	NA	SMYD3(3.3877e-07,0.898)	NA	NA	NA	NA	NA	NA	No	NA	HPRC,HGSVC,1KG-ONT	No	0.12	Yes	NA,NA	NA	NA
chr1:246076424	42045	INS	53	0.845	0.5605	1	SMYD3(3.3877e-07,0.898)	NA	SMYD3(3.3877e-07,0.898)	NA	NA	NA	NA	NA	NA	No	NA	NA	Yes	3.322	No	NA,NA	NA	NA
chr1:246080266	42046	INS	174	0.8568	0.538	1	SMYD3(3.3877e-07,0.898)	NA	SMYD3(3.3877e-07,0.898)	NA	NA	NA	NA	NA	NA	No	NA	NA	No	0.12	No	NA,NA	NA	NA
chr1:246080317	42047	INS	116	0.8057	0.6806	267	SMYD3(3.3877e-07,0.898)	NA	SMYD3(3.3877e-07,0.898)	NA	NA	NA	NA	NA	NA	No	NA	HPRC,HGSVC,1KG-ONT	Yes	0.12	Yes	NA,NA	NA	NA
chr1:246088385	42048	INS	135	0.9504	0.2113	7	SMYD3(3.3877e-07,0.898)	NA	SMYD3(3.3877e-07,0.898)	NA	NA	NA	NA	NA	NA	No	NA	HPRC	Yes	0.692	Yes	NA,NA	NA	NA
chr1:246105848	42049	DEL	3097	0.8133	0.6985	1	SMYD3(3.3877e-07,0.898)	NA	SMYD3(3.3877e-07,0.898)	NA	NA	NA	NA	NA	enhancer	No	ID=1-246107294-246107305-A;MOTIFS=A;STRUC=<TR332909>,ID=1-246107616-246107628-TAAA;MOTIFS=TAAA;STRUC=<TR332910>,ID=1-246107843-246107855-AAAT;MOTIFS=AAAT;STRUC=<TR332911>,ID=1-246108896-246108905-CCT;MOTIFS=CCT;STRUC=<TR332912>	NA	Yes	15.66	No	NA,NA	NA	NA
chr1:246119714	42050	INS	321	0.9511	0.2038	1	SMYD3(3.3877e-07,0.898)	NA	SMYD3(3.3877e-07,0.898)	NA	NA	NA	NA	NA	NA	No	NA	NA	No	0.089	No	NA,NA	NA	NA
chr1:246172364	42051	INS	308	0.9265	0.2933	1	SMYD3(3.3877e-07,0.898)	NA	SMYD3(3.3877e-07,0.898)	NA	NA	NA	NA	NA	NA	No	NA	NA	No	1.616	No	NA,NA	NA	NA
chr1:246172484	42052	DEL	189	0.8363	0.6204	4	SMYD3(3.3877e-07,0.898)	NA	SMYD3(3.3877e-07,0.898)	NA	NA	NA	NA	NA	NA	No	NA	NA	No	2.061	No	NA,NA	NA	NA
chr1:246172550	42053	DEL	439	0.8567	0.5744	5	SMYD3(3.3877e-07,0.898)	NA	SMYD3(3.3877e-07,0.898)	NA	NA	NA	NA	NA	NA	No	ID=1-246172890-246172906-ACTGT;MOTIFS=ACTGT;STRUC=<TR333005>	HGSVC,1KG-ONT	No	0.94	Yes	NA,NA	NA	NA
chr1:246172986	42054	DEL	313	0.8157	0.653	17	SMYD3(3.3877e-07,0.898)	NA	SMYD3(3.3877e-07,0.898)	NA	NA	NA	NA	NA	NA	No	NA	HGSVC,1KG-ONT	No	1.659	No	NA,NA	NA	NA
chr1:246173173	42055	DEL	126	0.8018	0.6716	1	SMYD3(3.3877e-07,0.898)	NA	SMYD3(3.3877e-07,0.898)	NA	NA	NA	NA	NA	NA	No	NA	NA	No	1.515	No	NA,NA	NA	NA
chr1:246180144	42056	INS	173	0.825	0.6263	15	SMYD3(3.3877e-07,0.898)	NA	SMYD3(3.3877e-07,0.898)	NA	NA	NA	NA	NA	NA	No	NA	NA	Yes	0.692	No	NA,NA	NA	NA
chr1:246180273	42057	INS	62	0.9394	0.2623	161	SMYD3(3.3877e-07,0.898)	NA	SMYD3(3.3877e-07,0.898)	NA	NA	NA	NA	NA	NA	No	NA	HPRC,HGSVC,1KG-ONT	No	0.692	Yes	NA,NA	NA	NA
chr1:246180288	42058	INS	66	0.8692	0.5031	13	SMYD3(3.3877e-07,0.898)	NA	SMYD3(3.3877e-07,0.898)	NA	NA	NA	NA	NA	NA	No	ID=1-246180273-246180304-TATATATAAACTACTTATATATATATAAGTA;MOTIFS=TATATATAAACTACTTATATATATATAAGTA;STRUC=<TR333021>	HPRC,HGSVC,1KG-ONT	No	0.692	Yes	NA,NA	NA	NA
chr1:246180368	42059	INS	61	0.8763	0.4461	51	SMYD3(3.3877e-07,0.898)	NA	SMYD3(3.3877e-07,0.898)	NA	NA	NA	NA	NA	NA	No	ID=1-246180348-246180360-TA;MOTIFS=TA;STRUC=(TA)n,ID=1-246180362-246180372-TA;MOTIFS=TA;STRUC=<TR333026>	HPRC,HGSVC,1KG-ONT	No	0.692	Yes	NA,NA	NA	NA
chr1:246189013	42061	INS	339	0.8192	0.6622	1	SMYD3(3.3877e-07,0.898)	NA	SMYD3(3.3877e-07,0.898)	NA	NA	NA	NA	NA	NA	No	NA	NA	Yes	3.188	No	NA,NA	NA	NA
chr1:246200117	42062	INS	185	0.8348	0.6342	45	SMYD3(3.3877e-07,0.898)	NA	SMYD3(3.3877e-07,0.898)	NA	NA	NA	NA	NA	NA	No	NA	HPRC,HGSVC,1KG-ONT	No	3.322	Yes	NA,NA	NA	NA
chr1:246200117	42063	INS	183	0.8671	0.5191	1058	SMYD3(3.3877e-07,0.898)	NA	SMYD3(3.3877e-07,0.898)	NA	NA	NA	NA	NA	NA	No	NA	HPRC,HGSVC,1KG-ONT	No	3.322	Yes	NA,NA	NA	NA
chr1:246200546	42064	DEL	62	0.8651	0.5033	575	SMYD3(3.3877e-07,0.898)	NA	SMYD3(3.3877e-07,0.898)	NA	NA	NA	NA	NA	NA	No	NA	HPRC,HGSVC	Yes	2.652	Yes	NA,NA	NA	NA
chr1:246232507	42065	INS	244	0.8326	0.6321	12	SMYD3(3.3877e-07,0.898)	NA	SMYD3(3.3877e-07,0.898)	NA	NA	NA	NA	NA	NA	No	NA	HPRC,HGSVC,1KG-ONT	No	1.616	Yes	NA,NA	NA	NA
chr1:246232573	42066	DEL	98	0.8131	0.6541	218	SMYD3(3.3877e-07,0.898)	NA	SMYD3(3.3877e-07,0.898)	NA	NA	NA	NA	NA	NA	No	NA	HPRC,HGSVC,1KG-ONT	No	2.456	Yes	NA,NA	NA	NA
chr1:246232671	42067	INS	97	0.851	0.5624	101	SMYD3(3.3877e-07,0.898)	NA	SMYD3(3.3877e-07,0.898)	NA	NA	NA	NA	NA	NA	No	NA	HPRC,HGSVC,1KG-ONT	No	1.616	Yes	NA,NA	NA	NA
chr1:246232671	42068	INS	632	0.8	0.6884	148	SMYD3(3.3877e-07,0.898)	NA	SMYD3(3.3877e-07,0.898)	NA	NA	NA	NA	NA	NA	No	NA	HPRC,HGSVC	No	1.616	Yes	NA,NA	NA	NA
chr1:246232677	42069	DEL	875	0.8711	0.4969	4	SMYD3(3.3877e-07,0.898)	NA	SMYD3(3.3877e-07,0.898)	NA	NA	NA	NA	NA	NA	No	NA	1KG-ONT	Yes	2.981	Yes	NA,NA	NA	NA
chr1:246232714	42070	DEL	146	0.8198	0.6621	112	SMYD3(3.3877e-07,0.898)	NA	SMYD3(3.3877e-07,0.898)	NA	NA	NA	NA	NA	NA	No	NA	HPRC,1KG-ONT	No	3.074	Yes	NA,NA	NA	NA
chr1:246232860	42072	INS	292	0.849	0.5734	810	SMYD3(3.3877e-07,0.898)	NA	SMYD3(3.3877e-07,0.898)	NA	NA	NA	NA	NA	NA	No	NA	HPRC,HGSVC,1KG-ONT	No	1.616	Yes	NA,NA	NA	NA
chr1:246232860	42071	INS	437	0.9345	0.2487	74	SMYD3(3.3877e-07,0.898)	NA	SMYD3(3.3877e-07,0.898)	NA	NA	NA	NA	NA	NA	No	NA	HPRC,HGSVC	No	1.616	Yes	NA,NA	NA	NA
chr1:246232861	42074	INS	291	0.8255	0.6737	15	SMYD3(3.3877e-07,0.898)	NA	SMYD3(3.3877e-07,0.898)	NA	NA	NA	NA	NA	NA	No	NA	HPRC,HGSVC,1KG-ONT	No	1.616	Yes	NA,NA	NA	NA
chr1:246232908	42075	INS	535	0.8317	0.5951	3	SMYD3(3.3877e-07,0.898)	NA	SMYD3(3.3877e-07,0.898)	NA	NA	NA	NA	NA	NA	No	NA	HPRC,HGSVC	No	1.616	No	NA,NA	NA	NA
chr1:246232998	42076	DEL	147	0.831	0.6054	80	SMYD3(3.3877e-07,0.898)	NA	SMYD3(3.3877e-07,0.898)	NA	NA	NA	NA	NA	NA	No	NA	HPRC,1KG-ONT	No	2.676	No	NA,NA	NA	NA
chr1:246233636	42079	INS	147	0.841	0.588	8	SMYD3(3.3877e-07,0.898)	NA	SMYD3(3.3877e-07,0.898)	NA	NA	NA	NA	NA	NA	No	NA	HPRC,HGSVC,1KG-ONT	No	1.616	Yes	NA,NA	NA	NA
chr1:246233636	42080	INS	98	0.8807	0.439	3	SMYD3(3.3877e-07,0.898)	NA	SMYD3(3.3877e-07,0.898)	NA	NA	NA	NA	NA	NA	No	NA	HPRC,HGSVC	No	1.616	No	NA,NA	NA	NA
chr1:246233729	42081	DEL	194	0.8116	0.6807	3	SMYD3(3.3877e-07,0.898)	NA	SMYD3(3.3877e-07,0.898)	NA	NA	NA	NA	NA	NA	No	NA	NA	No	3.164	Yes	NA,NA	NA	NA
chr1:246233782	42082	INS	291	0.8227	0.6474	46	SMYD3(3.3877e-07,0.898)	NA	SMYD3(3.3877e-07,0.898)	NA	NA	NA	NA	NA	NA	No	NA	HPRC,HGSVC	No	1.616	Yes	NA,NA	NA	NA
chr1:246233843	42084	INS	486	0.8132	0.6564	2	SMYD3(3.3877e-07,0.898)	NA	SMYD3(3.3877e-07,0.898)	NA	NA	NA	NA	NA	NA	No	NA	HPRC,HGSVC	No	1.616	No	NA,NA	NA	NA
chr1:246233843	42083	INS	390	0.8299	0.6249	4	SMYD3(3.3877e-07,0.898)	NA	SMYD3(3.3877e-07,0.898)	NA	NA	NA	NA	NA	NA	No	NA	HPRC,HGSVC	No	1.616	No	NA,NA	NA	NA
chr1:246233879	42085	INS	681	0.8763	0.626	34	SMYD3(3.3877e-07,0.898)	NA	SMYD3(3.3877e-07,0.898)	NA	NA	NA	NA	NA	NA	No	NA	NA	No	1.616	Yes	NA,NA	NA	NA
chr1:246233928	42086	INS	244	0.8178	0.6585	9	SMYD3(3.3877e-07,0.898)	NA	SMYD3(3.3877e-07,0.898)	NA	NA	NA	NA	NA	NA	No	NA	NA	No	0.469	Yes	NA,NA	NA	NA
chr1:246233979	42087	INS	438	0.8405	0.5707	24	SMYD3(3.3877e-07,0.898)	NA	SMYD3(3.3877e-07,0.898)	NA	NA	NA	NA	NA	NA	No	NA	HPRC,HGSVC	No	1.616	Yes	NA,NA	NA	NA
chr1:246234075	42088	DEL	97	0.8319	0.6223	103	SMYD3(3.3877e-07,0.898)	NA	SMYD3(3.3877e-07,0.898)	NA	NA	NA	NA	NA	NA	No	NA	HGSVC	No	2.912	Yes	NA,NA	NA	NA
chr1:246234156	42089	DEL	380	0.8475	0.5504	55	SMYD3(3.3877e-07,0.898)	NA	SMYD3(3.3877e-07,0.898)	NA	NA	NA	NA	NA	NA	No	NA	HGSVC,1KG-ONT	No	3.959	Yes	NA,NA	NA	NA
chr1:246234199	42090	INS	97	0.875	0.4546	22	SMYD3(3.3877e-07,0.898)	NA	SMYD3(3.3877e-07,0.898)	NA	NA	NA	NA	NA	NA	No	NA	NA	No	1.616	Yes	NA,NA	NA	NA
chr1:246234204	42091	DEL	332	0.9011	0.3604	214	SMYD3(3.3877e-07,0.898)	NA	SMYD3(3.3877e-07,0.898)	NA	NA	NA	NA	NA	NA	No	NA	HGSVC,1KG-ONT	No	3.089	Yes	NA,NA	NA	NA
chr1:246234597	42092	INS	147	0.84	0.6199	45	SMYD3(3.3877e-07,0.898)	NA	SMYD3(3.3877e-07,0.898)	NA	NA	NA	NA	NA	NA	No	NA	HPRC,HGSVC,1KG-ONT	Yes	0.469	Yes	NA,NA	NA	NA
chr1:246234597	42093	INS	147	0.8233	0.6473	220	SMYD3(3.3877e-07,0.898)	NA	SMYD3(3.3877e-07,0.898)	NA	NA	NA	NA	NA	NA	No	NA	HPRC,HGSVC,1KG-ONT	Yes	0.469	Yes	NA,NA	NA	NA
chr1:246243400	42094	INS	333	0.8645	0.5174	367	SMYD3(3.3877e-07,0.898)	NA	SMYD3(3.3877e-07,0.898)	NA	NA	NA	NA	NA	NA	No	ID=1-246243318-246243329-TA;MOTIFS=TA;STRUC=(TA)n	HPRC,HGSVC,1KG-ONT	No	2.538	Yes	NA,NA	NA	NA
chr1:246243400	42095	INS	406	0.8057	0.6846	6	SMYD3(3.3877e-07,0.898)	NA	SMYD3(3.3877e-07,0.898)	NA	NA	NA	NA	NA	NA	No	ID=1-246243318-246243329-TA;MOTIFS=TA;STRUC=(TA)n	HPRC,HGSVC,1KG-ONT	No	2.538	Yes	NA,NA	NA	NA
chr1:246243972	42096	INS	673	0.8552	0.5522	13	SMYD3(3.3877e-07,0.898)	NA	SMYD3(3.3877e-07,0.898)	NA	NA	NA	NA	NA	NA	No	ID=1-246243990-246243999-AT,1-246244023-246244034-TA,1-246244049-246244061-AT;MOTIFS=TA,AT;STRUC=<VC20960>	HPRC,HGSVC,1KG-ONT	No	1.616	Yes	NA,NA	NA	NA
chr1:246243972	42097	INS	634	0.8113	0.6832	355	SMYD3(3.3877e-07,0.898)	NA	SMYD3(3.3877e-07,0.898)	NA	NA	NA	NA	NA	NA	No	ID=1-246243990-246243999-AT,1-246244023-246244034-TA,1-246244049-246244061-AT;MOTIFS=TA,AT;STRUC=<VC20960>	HPRC,HGSVC,1KG-ONT	No	1.616	Yes	NA,NA	NA	NA
chr1:246251399	42098	DEL	62	0.8393	0.5907	9	SMYD3(3.3877e-07,0.898)	NA	SMYD3(3.3877e-07,0.898)	NA	NA	NA	NA	NA	NA	No	ID=1-246251518-246251662-GCCCGGCTTTAGTAGGTGCCGCGGACACTGT,1-246251725-246251848-CGGACACTGTGCCCGGCTTTAGTAGGTGCCG,1-246251874-246251972-GTGCCTCGGACACTGTGCCCGGCTTTAGTAG,1-246251880-246252220-CGGACACTGTGCCCGGCTTTAGTAGGTGCCTCGGACACTGTGCCCGGCTTTAGTAGGTGCCTCGGACACTGTGCCCGGCTTTAGTAGGTGCCG;MOTIFS=GTGCCTCGGACACTGTGCCCGGCTTTAGTAG,CGGACACTGTGCCCGGCTTTAGTAGGTGCCTCGGACACTGTGCCCGGCTTTAGTAGGTGCCTCGGACACTGTGCCCGGCTTTAGTAGGTGCCG,GCCCGGCTTTAGTAGGTGCCGCGGACACTGT,CGGACACTGTGCCCGGCTTTAGTAGGTGCCG;STRUC=<VC20964>	HPRC,HGSVC	No	5.438	No	NA,NA	NA	NA
chr1:246251399	42099	DEL	310	0.8348	0.6314	5	SMYD3(3.3877e-07,0.898)	NA	SMYD3(3.3877e-07,0.898)	NA	NA	NA	NA	NA	NA	No	ID=1-246251518-246251662-GCCCGGCTTTAGTAGGTGCCGCGGACACTGT,1-246251725-246251848-CGGACACTGTGCCCGGCTTTAGTAGGTGCCG,1-246251874-246251972-GTGCCTCGGACACTGTGCCCGGCTTTAGTAG,1-246251880-246252220-CGGACACTGTGCCCGGCTTTAGTAGGTGCCTCGGACACTGTGCCCGGCTTTAGTAGGTGCCTCGGACACTGTGCCCGGCTTTAGTAGGTGCCG;MOTIFS=GTGCCTCGGACACTGTGCCCGGCTTTAGTAG,CGGACACTGTGCCCGGCTTTAGTAGGTGCCTCGGACACTGTGCCCGGCTTTAGTAGGTGCCTCGGACACTGTGCCCGGCTTTAGTAGGTGCCG,GCCCGGCTTTAGTAGGTGCCGCGGACACTGT,CGGACACTGTGCCCGGCTTTAGTAGGTGCCG;STRUC=<VC20964>	HPRC,HGSVC,1KG-ONT	No	4.709	No	NA,NA	NA	NA
chr1:246251417	42100	INS	403	0.8494	0.5696	3	SMYD3(3.3877e-07,0.898)	NA	SMYD3(3.3877e-07,0.898)	NA	NA	NA	NA	NA	NA	No	ID=1-246251518-246251662-GCCCGGCTTTAGTAGGTGCCGCGGACACTGT,1-246251725-246251848-CGGACACTGTGCCCGGCTTTAGTAGGTGCCG,1-246251874-246251972-GTGCCTCGGACACTGTGCCCGGCTTTAGTAG,1-246251880-246252220-CGGACACTGTGCCCGGCTTTAGTAGGTGCCTCGGACACTGTGCCCGGCTTTAGTAGGTGCCTCGGACACTGTGCCCGGCTTTAGTAGGTGCCG;MOTIFS=GTGCCTCGGACACTGTGCCCGGCTTTAGTAG,CGGACACTGTGCCCGGCTTTAGTAGGTGCCTCGGACACTGTGCCCGGCTTTAGTAGGTGCCTCGGACACTGTGCCCGGCTTTAGTAGGTGCCG,GCCCGGCTTTAGTAGGTGCCGCGGACACTGT,CGGACACTGTGCCCGGCTTTAGTAGGTGCCG;STRUC=<VC20964>	HPRC,HGSVC	No	0.692	Yes	NA,NA	NA	NA
chr1:246251417	42101	DEL	155	0.8097	0.6702	4	SMYD3(3.3877e-07,0.898)	NA	SMYD3(3.3877e-07,0.898)	NA	NA	NA	NA	NA	NA	No	ID=1-246251518-246251662-GCCCGGCTTTAGTAGGTGCCGCGGACACTGT,1-246251725-246251848-CGGACACTGTGCCCGGCTTTAGTAGGTGCCG,1-246251874-246251972-GTGCCTCGGACACTGTGCCCGGCTTTAGTAG,1-246251880-246252220-CGGACACTGTGCCCGGCTTTAGTAGGTGCCTCGGACACTGTGCCCGGCTTTAGTAGGTGCCTCGGACACTGTGCCCGGCTTTAGTAGGTGCCG;MOTIFS=GTGCCTCGGACACTGTGCCCGGCTTTAGTAG,CGGACACTGTGCCCGGCTTTAGTAGGTGCCTCGGACACTGTGCCCGGCTTTAGTAGGTGCCTCGGACACTGTGCCCGGCTTTAGTAGGTGCCG,GCCCGGCTTTAGTAGGTGCCGCGGACACTGT,CGGACACTGTGCCCGGCTTTAGTAGGTGCCG;STRUC=<VC20964>	HPRC,HGSVC,1KG-ONT	No	5.113	No	NA,NA	NA	NA
chr1:246251417	42102	DEL	186	0.8256	0.6732	33	SMYD3(3.3877e-07,0.898)	NA	SMYD3(3.3877e-07,0.898)	NA	NA	NA	NA	NA	NA	No	ID=1-246251518-246251662-GCCCGGCTTTAGTAGGTGCCGCGGACACTGT,1-246251725-246251848-CGGACACTGTGCCCGGCTTTAGTAGGTGCCG,1-246251874-246251972-GTGCCTCGGACACTGTGCCCGGCTTTAGTAG,1-246251880-246252220-CGGACACTGTGCCCGGCTTTAGTAGGTGCCTCGGACACTGTGCCCGGCTTTAGTAGGTGCCTCGGACACTGTGCCCGGCTTTAGTAGGTGCCG;MOTIFS=GTGCCTCGGACACTGTGCCCGGCTTTAGTAG,CGGACACTGTGCCCGGCTTTAGTAGGTGCCTCGGACACTGTGCCCGGCTTTAGTAGGTGCCTCGGACACTGTGCCCGGCTTTAGTAGGTGCCG,GCCCGGCTTTAGTAGGTGCCGCGGACACTGT,CGGACACTGTGCCCGGCTTTAGTAGGTGCCG;STRUC=<VC20964>	HPRC,HGSVC,1KG-ONT	No	4.608	Yes	NA,NA	NA	NA
chr1:246251417	42103	DEL	372	0.8119	0.6651	4	SMYD3(3.3877e-07,0.898)	NA	SMYD3(3.3877e-07,0.898)	NA	NA	NA	NA	NA	NA	No	ID=1-246251518-246251662-GCCCGGCTTTAGTAGGTGCCGCGGACACTGT,1-246251725-246251848-CGGACACTGTGCCCGGCTTTAGTAGGTGCCG,1-246251874-246251972-GTGCCTCGGACACTGTGCCCGGCTTTAGTAG,1-246251880-246252220-CGGACACTGTGCCCGGCTTTAGTAGGTGCCTCGGACACTGTGCCCGGCTTTAGTAGGTGCCTCGGACACTGTGCCCGGCTTTAGTAGGTGCCG;MOTIFS=GTGCCTCGGACACTGTGCCCGGCTTTAGTAG,CGGACACTGTGCCCGGCTTTAGTAGGTGCCTCGGACACTGTGCCCGGCTTTAGTAGGTGCCTCGGACACTGTGCCCGGCTTTAGTAGGTGCCG,GCCCGGCTTTAGTAGGTGCCGCGGACACTGT,CGGACACTGTGCCCGGCTTTAGTAGGTGCCG;STRUC=<VC20964>	HPRC,HGSVC	No	3.828	No	NA,NA	NA	NA
chr1:246251417	42104	DEL	496	0.8855	0.4294	5	SMYD3(3.3877e-07,0.898)	NA	SMYD3(3.3877e-07,0.898)	NA	NA	NA	NA	NA	NA	No	ID=1-246251518-246251662-GCCCGGCTTTAGTAGGTGCCGCGGACACTGT,1-246251725-246251848-CGGACACTGTGCCCGGCTTTAGTAGGTGCCG,1-246251874-246251972-GTGCCTCGGACACTGTGCCCGGCTTTAGTAG,1-246251880-246252220-CGGACACTGTGCCCGGCTTTAGTAGGTGCCTCGGACACTGTGCCCGGCTTTAGTAGGTGCCTCGGACACTGTGCCCGGCTTTAGTAGGTGCCG;MOTIFS=GTGCCTCGGACACTGTGCCCGGCTTTAGTAG,CGGACACTGTGCCCGGCTTTAGTAGGTGCCTCGGACACTGTGCCCGGCTTTAGTAGGTGCCTCGGACACTGTGCCCGGCTTTAGTAGGTGCCG,GCCCGGCTTTAGTAGGTGCCGCGGACACTGT,CGGACACTGTGCCCGGCTTTAGTAGGTGCCG;STRUC=<VC20964>	HPRC,HGSVC,1KG-ONT	No	2.848	Yes	NA,NA	NA	NA
chr1:246251425	42105	INS	62	0.8648	0.5333	11	SMYD3(3.3877e-07,0.898)	NA	SMYD3(3.3877e-07,0.898)	NA	NA	NA	NA	NA	NA	No	ID=1-246251518-246251662-GCCCGGCTTTAGTAGGTGCCGCGGACACTGT,1-246251725-246251848-CGGACACTGTGCCCGGCTTTAGTAGGTGCCG,1-246251874-246251972-GTGCCTCGGACACTGTGCCCGGCTTTAGTAG,1-246251880-246252220-CGGACACTGTGCCCGGCTTTAGTAGGTGCCTCGGACACTGTGCCCGGCTTTAGTAGGTGCCTCGGACACTGTGCCCGGCTTTAGTAGGTGCCG;MOTIFS=GTGCCTCGGACACTGTGCCCGGCTTTAGTAG,CGGACACTGTGCCCGGCTTTAGTAGGTGCCTCGGACACTGTGCCCGGCTTTAGTAGGTGCCTCGGACACTGTGCCCGGCTTTAGTAGGTGCCG,GCCCGGCTTTAGTAGGTGCCGCGGACACTGT,CGGACACTGTGCCCGGCTTTAGTAGGTGCCG;STRUC=<VC20964>	HPRC,HGSVC,1KG-ONT	No	0.692	Yes	NA,NA	NA	NA
chr1:246251455	42106	INS	302	0.8988	0.3711	16	SMYD3(3.3877e-07,0.898)	NA	SMYD3(3.3877e-07,0.898)	NA	NA	NA	NA	NA	NA	No	ID=1-246251518-246251662-GCCCGGCTTTAGTAGGTGCCGCGGACACTGT,1-246251725-246251848-CGGACACTGTGCCCGGCTTTAGTAGGTGCCG,1-246251874-246251972-GTGCCTCGGACACTGTGCCCGGCTTTAGTAG,1-246251880-246252220-CGGACACTGTGCCCGGCTTTAGTAGGTGCCTCGGACACTGTGCCCGGCTTTAGTAGGTGCCTCGGACACTGTGCCCGGCTTTAGTAGGTGCCG;MOTIFS=GTGCCTCGGACACTGTGCCCGGCTTTAGTAG,CGGACACTGTGCCCGGCTTTAGTAGGTGCCTCGGACACTGTGCCCGGCTTTAGTAGGTGCCTCGGACACTGTGCCCGGCTTTAGTAGGTGCCG,GCCCGGCTTTAGTAGGTGCCGCGGACACTGT,CGGACACTGTGCCCGGCTTTAGTAGGTGCCG;STRUC=<VC20964>	NA	No	0.692	Yes	NA,NA	NA	NA
chr1:246251455	42107	DEL	434	0.855	0.6983	43	SMYD3(3.3877e-07,0.898)	NA	SMYD3(3.3877e-07,0.898)	NA	NA	NA	NA	NA	NA	No	ID=1-246251518-246251662-GCCCGGCTTTAGTAGGTGCCGCGGACACTGT,1-246251725-246251848-CGGACACTGTGCCCGGCTTTAGTAGGTGCCG,1-246251874-246251972-GTGCCTCGGACACTGTGCCCGGCTTTAGTAG,1-246251880-246252220-CGGACACTGTGCCCGGCTTTAGTAGGTGCCTCGGACACTGTGCCCGGCTTTAGTAGGTGCCTCGGACACTGTGCCCGGCTTTAGTAGGTGCCG;MOTIFS=GTGCCTCGGACACTGTGCCCGGCTTTAGTAG,CGGACACTGTGCCCGGCTTTAGTAGGTGCCTCGGACACTGTGCCCGGCTTTAGTAGGTGCCTCGGACACTGTGCCCGGCTTTAGTAGGTGCCG,GCCCGGCTTTAGTAGGTGCCGCGGACACTGT,CGGACACTGTGCCCGGCTTTAGTAGGTGCCG;STRUC=<VC20964>	HPRC,HGSVC,1KG-ONT	No	2.614	Yes	NA,NA	NA	NA
chr1:246251456	42108	INS	93	0.8482	0.5714	7	SMYD3(3.3877e-07,0.898)	NA	SMYD3(3.3877e-07,0.898)	NA	NA	NA	NA	NA	NA	No	ID=1-246251518-246251662-GCCCGGCTTTAGTAGGTGCCGCGGACACTGT,1-246251725-246251848-CGGACACTGTGCCCGGCTTTAGTAGGTGCCG,1-246251874-246251972-GTGCCTCGGACACTGTGCCCGGCTTTAGTAG,1-246251880-246252220-CGGACACTGTGCCCGGCTTTAGTAGGTGCCTCGGACACTGTGCCCGGCTTTAGTAGGTGCCTCGGACACTGTGCCCGGCTTTAGTAGGTGCCG;MOTIFS=GTGCCTCGGACACTGTGCCCGGCTTTAGTAG,CGGACACTGTGCCCGGCTTTAGTAGGTGCCTCGGACACTGTGCCCGGCTTTAGTAGGTGCCTCGGACACTGTGCCCGGCTTTAGTAGGTGCCG,GCCCGGCTTTAGTAGGTGCCGCGGACACTGT,CGGACACTGTGCCCGGCTTTAGTAGGTGCCG;STRUC=<VC20964>	HPRC	No	0.692	Yes	NA,NA	NA	NA
chr1:246251477	42109	DEL	93	0.8571	0.5051	13	SMYD3(3.3877e-07,0.898)	NA	SMYD3(3.3877e-07,0.898)	NA	NA	NA	NA	NA	NA	No	ID=1-246251518-246251662-GCCCGGCTTTAGTAGGTGCCGCGGACACTGT,1-246251725-246251848-CGGACACTGTGCCCGGCTTTAGTAGGTGCCG,1-246251874-246251972-GTGCCTCGGACACTGTGCCCGGCTTTAGTAG,1-246251880-246252220-CGGACACTGTGCCCGGCTTTAGTAGGTGCCTCGGACACTGTGCCCGGCTTTAGTAGGTGCCTCGGACACTGTGCCCGGCTTTAGTAGGTGCCG;MOTIFS=GTGCCTCGGACACTGTGCCCGGCTTTAGTAG,CGGACACTGTGCCCGGCTTTAGTAGGTGCCTCGGACACTGTGCCCGGCTTTAGTAGGTGCCTCGGACACTGTGCCCGGCTTTAGTAGGTGCCG,GCCCGGCTTTAGTAGGTGCCGCGGACACTGT,CGGACACTGTGCCCGGCTTTAGTAGGTGCCG;STRUC=<VC20964>	HPRC,HGSVC,1KG-ONT	No	4.752	No	NA,NA	NA	NA
chr1:246251486	42110	DEL	217	0.802	0.698	39	SMYD3(3.3877e-07,0.898)	NA	SMYD3(3.3877e-07,0.898)	NA	NA	NA	NA	NA	NA	No	ID=1-246251518-246251662-GCCCGGCTTTAGTAGGTGCCGCGGACACTGT,1-246251725-246251848-CGGACACTGTGCCCGGCTTTAGTAGGTGCCG,1-246251874-246251972-GTGCCTCGGACACTGTGCCCGGCTTTAGTAG,1-246251880-246252220-CGGACACTGTGCCCGGCTTTAGTAGGTGCCTCGGACACTGTGCCCGGCTTTAGTAGGTGCCTCGGACACTGTGCCCGGCTTTAGTAGGTGCCG;MOTIFS=GTGCCTCGGACACTGTGCCCGGCTTTAGTAG,CGGACACTGTGCCCGGCTTTAGTAGGTGCCTCGGACACTGTGCCCGGCTTTAGTAGGTGCCTCGGACACTGTGCCCGGCTTTAGTAGGTGCCG,GCCCGGCTTTAGTAGGTGCCGCGGACACTGT,CGGACACTGTGCCCGGCTTTAGTAGGTGCCG;STRUC=<VC20964>	HPRC,HGSVC,1KG-ONT	No	4.385	No	NA,NA	NA	NA
chr1:246251486	42111	DEL	403	0.8804	0.4459	17	SMYD3(3.3877e-07,0.898)	NA	SMYD3(3.3877e-07,0.898)	NA	NA	NA	NA	NA	NA	No	ID=1-246251518-246251662-GCCCGGCTTTAGTAGGTGCCGCGGACACTGT,1-246251725-246251848-CGGACACTGTGCCCGGCTTTAGTAGGTGCCG,1-246251874-246251972-GTGCCTCGGACACTGTGCCCGGCTTTAGTAG,1-246251880-246252220-CGGACACTGTGCCCGGCTTTAGTAGGTGCCTCGGACACTGTGCCCGGCTTTAGTAGGTGCCTCGGACACTGTGCCCGGCTTTAGTAGGTGCCG;MOTIFS=GTGCCTCGGACACTGTGCCCGGCTTTAGTAG,CGGACACTGTGCCCGGCTTTAGTAGGTGCCTCGGACACTGTGCCCGGCTTTAGTAGGTGCCTCGGACACTGTGCCCGGCTTTAGTAGGTGCCG,GCCCGGCTTTAGTAGGTGCCGCGGACACTGT,CGGACACTGTGCCCGGCTTTAGTAGGTGCCG;STRUC=<VC20964>	HPRC,HGSVC,1KG-ONT	No	3.929	No	NA,NA	NA	NA
chr1:246251518	42112	INS	155	0.8465	0.5659	16	SMYD3(3.3877e-07,0.898)	NA	SMYD3(3.3877e-07,0.898)	NA	NA	NA	NA	NA	NA	No	ID=1-246251518-246251662-GCCCGGCTTTAGTAGGTGCCGCGGACACTGT,1-246251725-246251848-CGGACACTGTGCCCGGCTTTAGTAGGTGCCG,1-246251874-246251972-GTGCCTCGGACACTGTGCCCGGCTTTAGTAG,1-246251880-246252220-CGGACACTGTGCCCGGCTTTAGTAGGTGCCTCGGACACTGTGCCCGGCTTTAGTAGGTGCCTCGGACACTGTGCCCGGCTTTAGTAGGTGCCG;MOTIFS=GTGCCTCGGACACTGTGCCCGGCTTTAGTAG,CGGACACTGTGCCCGGCTTTAGTAGGTGCCTCGGACACTGTGCCCGGCTTTAGTAGGTGCCTCGGACACTGTGCCCGGCTTTAGTAGGTGCCG,GCCCGGCTTTAGTAGGTGCCGCGGACACTGT,CGGACACTGTGCCCGGCTTTAGTAGGTGCCG;STRUC=<VC20964>	HPRC,HGSVC,1KG-ONT	No	0.692	Yes	NA,NA	NA	NA
chr1:246251518	42113	DEL	62	0.9859	0.0762	23	SMYD3(3.3877e-07,0.898)	NA	SMYD3(3.3877e-07,0.898)	NA	NA	NA	NA	NA	NA	No	ID=1-246251518-246251662-GCCCGGCTTTAGTAGGTGCCGCGGACACTGT,1-246251725-246251848-CGGACACTGTGCCCGGCTTTAGTAGGTGCCG,1-246251874-246251972-GTGCCTCGGACACTGTGCCCGGCTTTAGTAG,1-246251880-246252220-CGGACACTGTGCCCGGCTTTAGTAGGTGCCTCGGACACTGTGCCCGGCTTTAGTAGGTGCCTCGGACACTGTGCCCGGCTTTAGTAGGTGCCG;MOTIFS=GTGCCTCGGACACTGTGCCCGGCTTTAGTAG,CGGACACTGTGCCCGGCTTTAGTAGGTGCCTCGGACACTGTGCCCGGCTTTAGTAGGTGCCTCGGACACTGTGCCCGGCTTTAGTAGGTGCCG,GCCCGGCTTTAGTAGGTGCCGCGGACACTGT,CGGACACTGTGCCCGGCTTTAGTAGGTGCCG;STRUC=<VC20964>	HPRC,HGSVC	No	2.475	Yes	NA,NA	NA	NA
chr1:246251518	42114	DEL	279	0.8938	0.4041	15	SMYD3(3.3877e-07,0.898)	NA	SMYD3(3.3877e-07,0.898)	NA	NA	NA	NA	NA	NA	No	ID=1-246251518-246251662-GCCCGGCTTTAGTAGGTGCCGCGGACACTGT,1-246251725-246251848-CGGACACTGTGCCCGGCTTTAGTAGGTGCCG,1-246251874-246251972-GTGCCTCGGACACTGTGCCCGGCTTTAGTAG,1-246251880-246252220-CGGACACTGTGCCCGGCTTTAGTAGGTGCCTCGGACACTGTGCCCGGCTTTAGTAGGTGCCTCGGACACTGTGCCCGGCTTTAGTAGGTGCCG;MOTIFS=GTGCCTCGGACACTGTGCCCGGCTTTAGTAG,CGGACACTGTGCCCGGCTTTAGTAGGTGCCTCGGACACTGTGCCCGGCTTTAGTAGGTGCCTCGGACACTGTGCCCGGCTTTAGTAGGTGCCG,GCCCGGCTTTAGTAGGTGCCGCGGACACTGT,CGGACACTGTGCCCGGCTTTAGTAGGTGCCG;STRUC=<VC20964>	HPRC,HGSVC,1KG-ONT	No	3.283	Yes	NA,NA	NA	NA
chr1:246251518	42115	DEL	465	0.8786	0.5185	8	SMYD3(3.3877e-07,0.898)	NA	SMYD3(3.3877e-07,0.898)	NA	NA	NA	NA	NA	NA	No	ID=1-246251518-246251662-GCCCGGCTTTAGTAGGTGCCGCGGACACTGT,1-246251725-246251848-CGGACACTGTGCCCGGCTTTAGTAGGTGCCG,1-246251874-246251972-GTGCCTCGGACACTGTGCCCGGCTTTAGTAG,1-246251880-246252220-CGGACACTGTGCCCGGCTTTAGTAGGTGCCTCGGACACTGTGCCCGGCTTTAGTAGGTGCCTCGGACACTGTGCCCGGCTTTAGTAGGTGCCG;MOTIFS=GTGCCTCGGACACTGTGCCCGGCTTTAGTAG,CGGACACTGTGCCCGGCTTTAGTAGGTGCCTCGGACACTGTGCCCGGCTTTAGTAGGTGCCTCGGACACTGTGCCCGGCTTTAGTAGGTGCCG,GCCCGGCTTTAGTAGGTGCCGCGGACACTGT,CGGACACTGTGCCCGGCTTTAGTAGGTGCCG;STRUC=<VC20964>	HPRC,HGSVC,1KG-ONT	No	2.712	Yes	NA,NA	NA	NA
chr1:246251518	42116	DEL	558	0.8552	0.5286	157	SMYD3(3.3877e-07,0.898)	NA	SMYD3(3.3877e-07,0.898)	NA	NA	NA	NA	NA	NA	No	ID=1-246251518-246251662-GCCCGGCTTTAGTAGGTGCCGCGGACACTGT,1-246251725-246251848-CGGACACTGTGCCCGGCTTTAGTAGGTGCCG,1-246251874-246251972-GTGCCTCGGACACTGTGCCCGGCTTTAGTAG,1-246251880-246252220-CGGACACTGTGCCCGGCTTTAGTAGGTGCCTCGGACACTGTGCCCGGCTTTAGTAGGTGCCTCGGACACTGTGCCCGGCTTTAGTAGGTGCCG;MOTIFS=GTGCCTCGGACACTGTGCCCGGCTTTAGTAG,CGGACACTGTGCCCGGCTTTAGTAGGTGCCTCGGACACTGTGCCCGGCTTTAGTAGGTGCCTCGGACACTGTGCCCGGCTTTAGTAGGTGCCG,GCCCGGCTTTAGTAGGTGCCGCGGACACTGT,CGGACACTGTGCCCGGCTTTAGTAGGTGCCG;STRUC=<VC20964>	HPRC,HGSVC,1KG-ONT	No	3.126	Yes	NA,NA	NA	NA
chr1:246251539	42118	INS	527	0.9678	0.2907	2	SMYD3(3.3877e-07,0.898)	NA	SMYD3(3.3877e-07,0.898)	NA	NA	NA	NA	NA	NA	No	ID=1-246251518-246251662-GCCCGGCTTTAGTAGGTGCCGCGGACACTGT,1-246251725-246251848-CGGACACTGTGCCCGGCTTTAGTAGGTGCCG,1-246251874-246251972-GTGCCTCGGACACTGTGCCCGGCTTTAGTAG,1-246251880-246252220-CGGACACTGTGCCCGGCTTTAGTAGGTGCCTCGGACACTGTGCCCGGCTTTAGTAGGTGCCTCGGACACTGTGCCCGGCTTTAGTAGGTGCCG;MOTIFS=GTGCCTCGGACACTGTGCCCGGCTTTAGTAG,CGGACACTGTGCCCGGCTTTAGTAGGTGCCTCGGACACTGTGCCCGGCTTTAGTAGGTGCCTCGGACACTGTGCCCGGCTTTAGTAGGTGCCG,GCCCGGCTTTAGTAGGTGCCGCGGACACTGT,CGGACACTGTGCCCGGCTTTAGTAGGTGCCG;STRUC=<VC20964>	HPRC,HGSVC	No	0.692	Yes	NA,NA	NA	NA
chr1:246251570	42119	INS	62	0.8431	0.5737	37	SMYD3(3.3877e-07,0.898)	NA	SMYD3(3.3877e-07,0.898)	NA	NA	NA	NA	NA	NA	No	ID=1-246251518-246251662-GCCCGGCTTTAGTAGGTGCCGCGGACACTGT,1-246251725-246251848-CGGACACTGTGCCCGGCTTTAGTAGGTGCCG,1-246251874-246251972-GTGCCTCGGACACTGTGCCCGGCTTTAGTAG,1-246251880-246252220-CGGACACTGTGCCCGGCTTTAGTAGGTGCCTCGGACACTGTGCCCGGCTTTAGTAGGTGCCTCGGACACTGTGCCCGGCTTTAGTAGGTGCCG;MOTIFS=GTGCCTCGGACACTGTGCCCGGCTTTAGTAG,CGGACACTGTGCCCGGCTTTAGTAGGTGCCTCGGACACTGTGCCCGGCTTTAGTAGGTGCCTCGGACACTGTGCCCGGCTTTAGTAGGTGCCG,GCCCGGCTTTAGTAGGTGCCGCGGACACTGT,CGGACACTGTGCCCGGCTTTAGTAGGTGCCG;STRUC=<VC20964>	HPRC,HGSVC,1KG-ONT	No	0.692	Yes	NA,NA	NA	NA
chr1:246251570	42120	INS	124	0.9494	0.2376	7	SMYD3(3.3877e-07,0.898)	NA	SMYD3(3.3877e-07,0.898)	NA	NA	NA	NA	NA	NA	No	ID=1-246251518-246251662-GCCCGGCTTTAGTAGGTGCCGCGGACACTGT,1-246251725-246251848-CGGACACTGTGCCCGGCTTTAGTAGGTGCCG,1-246251874-246251972-GTGCCTCGGACACTGTGCCCGGCTTTAGTAG,1-246251880-246252220-CGGACACTGTGCCCGGCTTTAGTAGGTGCCTCGGACACTGTGCCCGGCTTTAGTAGGTGCCTCGGACACTGTGCCCGGCTTTAGTAGGTGCCG;MOTIFS=GTGCCTCGGACACTGTGCCCGGCTTTAGTAG,CGGACACTGTGCCCGGCTTTAGTAGGTGCCTCGGACACTGTGCCCGGCTTTAGTAGGTGCCTCGGACACTGTGCCCGGCTTTAGTAGGTGCCG,GCCCGGCTTTAGTAGGTGCCGCGGACACTGT,CGGACACTGTGCCCGGCTTTAGTAGGTGCCG;STRUC=<VC20964>	HPRC,HGSVC,1KG-ONT	No	0.692	Yes	NA,NA	NA	NA
chr1:246251570	42121	INS	496	0.8342	0.5928	4	SMYD3(3.3877e-07,0.898)	NA	SMYD3(3.3877e-07,0.898)	NA	NA	NA	NA	NA	NA	No	ID=1-246251518-246251662-GCCCGGCTTTAGTAGGTGCCGCGGACACTGT,1-246251725-246251848-CGGACACTGTGCCCGGCTTTAGTAGGTGCCG,1-246251874-246251972-GTGCCTCGGACACTGTGCCCGGCTTTAGTAG,1-246251880-246252220-CGGACACTGTGCCCGGCTTTAGTAGGTGCCTCGGACACTGTGCCCGGCTTTAGTAGGTGCCTCGGACACTGTGCCCGGCTTTAGTAGGTGCCG;MOTIFS=GTGCCTCGGACACTGTGCCCGGCTTTAGTAG,CGGACACTGTGCCCGGCTTTAGTAGGTGCCTCGGACACTGTGCCCGGCTTTAGTAGGTGCCTCGGACACTGTGCCCGGCTTTAGTAGGTGCCG,GCCCGGCTTTAGTAGGTGCCGCGGACACTGT,CGGACACTGTGCCCGGCTTTAGTAGGTGCCG;STRUC=<VC20964>	HPRC,HGSVC	No	0.692	No	NA,NA	NA	NA
chr1:246251632	42122	INS	930	0.8254	0.6652	62	SMYD3(3.3877e-07,0.898)	NA	SMYD3(3.3877e-07,0.898)	NA	NA	NA	NA	NA	NA	No	ID=1-246251518-246251662-GCCCGGCTTTAGTAGGTGCCGCGGACACTGT,1-246251725-246251848-CGGACACTGTGCCCGGCTTTAGTAGGTGCCG,1-246251874-246251972-GTGCCTCGGACACTGTGCCCGGCTTTAGTAG,1-246251880-246252220-CGGACACTGTGCCCGGCTTTAGTAGGTGCCTCGGACACTGTGCCCGGCTTTAGTAGGTGCCTCGGACACTGTGCCCGGCTTTAGTAGGTGCCG;MOTIFS=GTGCCTCGGACACTGTGCCCGGCTTTAGTAG,CGGACACTGTGCCCGGCTTTAGTAGGTGCCTCGGACACTGTGCCCGGCTTTAGTAGGTGCCTCGGACACTGTGCCCGGCTTTAGTAGGTGCCG,GCCCGGCTTTAGTAGGTGCCGCGGACACTGT,CGGACACTGTGCCCGGCTTTAGTAGGTGCCG;STRUC=<VC20964>	HGSVC	No	0.692	Yes	NA,NA	NA	NA
chr1:246251632	42123	INS	465	0.8801	0.4437	31	SMYD3(3.3877e-07,0.898)	NA	SMYD3(3.3877e-07,0.898)	NA	NA	NA	NA	NA	NA	No	ID=1-246251518-246251662-GCCCGGCTTTAGTAGGTGCCGCGGACACTGT,1-246251725-246251848-CGGACACTGTGCCCGGCTTTAGTAGGTGCCG,1-246251874-246251972-GTGCCTCGGACACTGTGCCCGGCTTTAGTAG,1-246251880-246252220-CGGACACTGTGCCCGGCTTTAGTAGGTGCCTCGGACACTGTGCCCGGCTTTAGTAGGTGCCTCGGACACTGTGCCCGGCTTTAGTAGGTGCCG;MOTIFS=GTGCCTCGGACACTGTGCCCGGCTTTAGTAG,CGGACACTGTGCCCGGCTTTAGTAGGTGCCTCGGACACTGTGCCCGGCTTTAGTAGGTGCCTCGGACACTGTGCCCGGCTTTAGTAGGTGCCG,GCCCGGCTTTAGTAGGTGCCGCGGACACTGT,CGGACACTGTGCCCGGCTTTAGTAGGTGCCG;STRUC=<VC20964>	HPRC,HGSVC	No	0.692	Yes	NA,NA	NA	NA
chr1:246251632	42124	DEL	248	0.8715	0.6016	62	SMYD3(3.3877e-07,0.898)	NA	SMYD3(3.3877e-07,0.898)	NA	NA	NA	NA	NA	NA	No	ID=1-246251518-246251662-GCCCGGCTTTAGTAGGTGCCGCGGACACTGT,1-246251725-246251848-CGGACACTGTGCCCGGCTTTAGTAGGTGCCG,1-246251874-246251972-GTGCCTCGGACACTGTGCCCGGCTTTAGTAG,1-246251880-246252220-CGGACACTGTGCCCGGCTTTAGTAGGTGCCTCGGACACTGTGCCCGGCTTTAGTAGGTGCCTCGGACACTGTGCCCGGCTTTAGTAGGTGCCG;MOTIFS=GTGCCTCGGACACTGTGCCCGGCTTTAGTAG,CGGACACTGTGCCCGGCTTTAGTAGGTGCCTCGGACACTGTGCCCGGCTTTAGTAGGTGCCTCGGACACTGTGCCCGGCTTTAGTAGGTGCCG,GCCCGGCTTTAGTAGGTGCCGCGGACACTGT,CGGACACTGTGCCCGGCTTTAGTAGGTGCCG;STRUC=<VC20964>	HPRC,HGSVC,1KG-ONT	No	2.318	Yes	NA,NA	NA	NA
chr1:246251742	42125	INS	95	0.8337	0.6198	18	SMYD3(3.3877e-07,0.898)	NA	SMYD3(3.3877e-07,0.898)	NA	NA	NA	NA	NA	NA	No	ID=1-246251518-246251662-GCCCGGCTTTAGTAGGTGCCGCGGACACTGT,1-246251725-246251848-CGGACACTGTGCCCGGCTTTAGTAGGTGCCG,1-246251874-246251972-GTGCCTCGGACACTGTGCCCGGCTTTAGTAG,1-246251880-246252220-CGGACACTGTGCCCGGCTTTAGTAGGTGCCTCGGACACTGTGCCCGGCTTTAGTAGGTGCCTCGGACACTGTGCCCGGCTTTAGTAGGTGCCG;MOTIFS=GTGCCTCGGACACTGTGCCCGGCTTTAGTAG,CGGACACTGTGCCCGGCTTTAGTAGGTGCCTCGGACACTGTGCCCGGCTTTAGTAGGTGCCTCGGACACTGTGCCCGGCTTTAGTAGGTGCCG,GCCCGGCTTTAGTAGGTGCCGCGGACACTGT,CGGACACTGTGCCCGGCTTTAGTAGGTGCCG;STRUC=<VC20964>	HPRC,1KG-ONT	No	0.692	No	NA,NA	NA	NA
chr1:246251787	42126	INS	373	0.8544	0.5526	7	SMYD3(3.3877e-07,0.898)	NA	SMYD3(3.3877e-07,0.898)	NA	NA	NA	NA	NA	NA	No	ID=1-246251518-246251662-GCCCGGCTTTAGTAGGTGCCGCGGACACTGT,1-246251725-246251848-CGGACACTGTGCCCGGCTTTAGTAGGTGCCG,1-246251874-246251972-GTGCCTCGGACACTGTGCCCGGCTTTAGTAG,1-246251880-246252220-CGGACACTGTGCCCGGCTTTAGTAGGTGCCTCGGACACTGTGCCCGGCTTTAGTAGGTGCCTCGGACACTGTGCCCGGCTTTAGTAGGTGCCG;MOTIFS=GTGCCTCGGACACTGTGCCCGGCTTTAGTAG,CGGACACTGTGCCCGGCTTTAGTAGGTGCCTCGGACACTGTGCCCGGCTTTAGTAGGTGCCTCGGACACTGTGCCCGGCTTTAGTAGGTGCCG,GCCCGGCTTTAGTAGGTGCCGCGGACACTGT,CGGACACTGTGCCCGGCTTTAGTAGGTGCCG;STRUC=<VC20964>	HPRC,HGSVC	No	0.692	Yes	NA,NA	NA	NA
chr1:246251796	42127	DEL	93	0.8117	0.6762	190	SMYD3(3.3877e-07,0.898)	NA	SMYD3(3.3877e-07,0.898)	NA	NA	NA	NA	NA	NA	No	ID=1-246251518-246251662-GCCCGGCTTTAGTAGGTGCCGCGGACACTGT,1-246251725-246251848-CGGACACTGTGCCCGGCTTTAGTAGGTGCCG,1-246251874-246251972-GTGCCTCGGACACTGTGCCCGGCTTTAGTAG,1-246251880-246252220-CGGACACTGTGCCCGGCTTTAGTAGGTGCCTCGGACACTGTGCCCGGCTTTAGTAGGTGCCTCGGACACTGTGCCCGGCTTTAGTAGGTGCCG;MOTIFS=GTGCCTCGGACACTGTGCCCGGCTTTAGTAG,CGGACACTGTGCCCGGCTTTAGTAGGTGCCTCGGACACTGTGCCCGGCTTTAGTAGGTGCCTCGGACACTGTGCCCGGCTTTAGTAGGTGCCG,GCCCGGCTTTAGTAGGTGCCGCGGACACTGT,CGGACACTGTGCCCGGCTTTAGTAGGTGCCG;STRUC=<VC20964>	HPRC,HGSVC,1KG-ONT	No	2.386	Yes	NA,NA	NA	NA
chr1:246251818	42128	INS	651	0.8331	0.6118	2	SMYD3(3.3877e-07,0.898)	NA	SMYD3(3.3877e-07,0.898)	NA	NA	NA	NA	NA	NA	No	ID=1-246251518-246251662-GCCCGGCTTTAGTAGGTGCCGCGGACACTGT,1-246251725-246251848-CGGACACTGTGCCCGGCTTTAGTAGGTGCCG,1-246251874-246251972-GTGCCTCGGACACTGTGCCCGGCTTTAGTAG,1-246251880-246252220-CGGACACTGTGCCCGGCTTTAGTAGGTGCCTCGGACACTGTGCCCGGCTTTAGTAGGTGCCTCGGACACTGTGCCCGGCTTTAGTAGGTGCCG;MOTIFS=GTGCCTCGGACACTGTGCCCGGCTTTAGTAG,CGGACACTGTGCCCGGCTTTAGTAGGTGCCTCGGACACTGTGCCCGGCTTTAGTAGGTGCCTCGGACACTGTGCCCGGCTTTAGTAGGTGCCG,GCCCGGCTTTAGTAGGTGCCGCGGACACTGT,CGGACACTGTGCCCGGCTTTAGTAGGTGCCG;STRUC=<VC20964>	HPRC,HGSVC	No	0.692	Yes	NA,NA	NA	NA
chr1:246251818	42129	INS	434	0.863	0.498	11	SMYD3(3.3877e-07,0.898)	NA	SMYD3(3.3877e-07,0.898)	NA	NA	NA	NA	NA	NA	No	ID=1-246251518-246251662-GCCCGGCTTTAGTAGGTGCCGCGGACACTGT,1-246251725-246251848-CGGACACTGTGCCCGGCTTTAGTAGGTGCCG,1-246251874-246251972-GTGCCTCGGACACTGTGCCCGGCTTTAGTAG,1-246251880-246252220-CGGACACTGTGCCCGGCTTTAGTAGGTGCCTCGGACACTGTGCCCGGCTTTAGTAGGTGCCTCGGACACTGTGCCCGGCTTTAGTAGGTGCCG;MOTIFS=GTGCCTCGGACACTGTGCCCGGCTTTAGTAG,CGGACACTGTGCCCGGCTTTAGTAGGTGCCTCGGACACTGTGCCCGGCTTTAGTAGGTGCCTCGGACACTGTGCCCGGCTTTAGTAGGTGCCG,GCCCGGCTTTAGTAGGTGCCGCGGACACTGT,CGGACACTGTGCCCGGCTTTAGTAGGTGCCG;STRUC=<VC20964>	HPRC,HGSVC	No	0.692	Yes	NA,NA	NA	NA
chr1:246251818	42130	DEL	62	0.8033	0.6647	94	SMYD3(3.3877e-07,0.898)	NA	SMYD3(3.3877e-07,0.898)	NA	NA	NA	NA	NA	NA	No	ID=1-246251518-246251662-GCCCGGCTTTAGTAGGTGCCGCGGACACTGT,1-246251725-246251848-CGGACACTGTGCCCGGCTTTAGTAGGTGCCG,1-246251874-246251972-GTGCCTCGGACACTGTGCCCGGCTTTAGTAG,1-246251880-246252220-CGGACACTGTGCCCGGCTTTAGTAGGTGCCTCGGACACTGTGCCCGGCTTTAGTAGGTGCCTCGGACACTGTGCCCGGCTTTAGTAGGTGCCG;MOTIFS=GTGCCTCGGACACTGTGCCCGGCTTTAGTAG,CGGACACTGTGCCCGGCTTTAGTAGGTGCCTCGGACACTGTGCCCGGCTTTAGTAGGTGCCTCGGACACTGTGCCCGGCTTTAGTAGGTGCCG,GCCCGGCTTTAGTAGGTGCCGCGGACACTGT,CGGACACTGTGCCCGGCTTTAGTAGGTGCCG;STRUC=<VC20964>	HPRC,HGSVC	No	2.163	Yes	NA,NA	NA	NA
chr1:246251849	42131	DEL	124	0.8319	0.6037	77	SMYD3(3.3877e-07,0.898)	NA	SMYD3(3.3877e-07,0.898)	NA	NA	NA	NA	NA	NA	No	ID=1-246251518-246251662-GCCCGGCTTTAGTAGGTGCCGCGGACACTGT,1-246251725-246251848-CGGACACTGTGCCCGGCTTTAGTAGGTGCCG,1-246251874-246251972-GTGCCTCGGACACTGTGCCCGGCTTTAGTAG,1-246251880-246252220-CGGACACTGTGCCCGGCTTTAGTAGGTGCCTCGGACACTGTGCCCGGCTTTAGTAGGTGCCTCGGACACTGTGCCCGGCTTTAGTAGGTGCCG;MOTIFS=GTGCCTCGGACACTGTGCCCGGCTTTAGTAG,CGGACACTGTGCCCGGCTTTAGTAGGTGCCTCGGACACTGTGCCCGGCTTTAGTAGGTGCCTCGGACACTGTGCCCGGCTTTAGTAGGTGCCG,GCCCGGCTTTAGTAGGTGCCGCGGACACTGT,CGGACACTGTGCCCGGCTTTAGTAGGTGCCG;STRUC=<VC20964>	HPRC,HGSVC,1KG-ONT	No	1.622	Yes	NA,NA	NA	NA
chr1:246251873	42132	INS	279	0.8354	0.6029	230	SMYD3(3.3877e-07,0.898)	NA	SMYD3(3.3877e-07,0.898)	NA	NA	NA	NA	NA	NA	No	ID=1-246251518-246251662-GCCCGGCTTTAGTAGGTGCCGCGGACACTGT,1-246251725-246251848-CGGACACTGTGCCCGGCTTTAGTAGGTGCCG,1-246251874-246251972-GTGCCTCGGACACTGTGCCCGGCTTTAGTAG,1-246251880-246252220-CGGACACTGTGCCCGGCTTTAGTAGGTGCCTCGGACACTGTGCCCGGCTTTAGTAGGTGCCTCGGACACTGTGCCCGGCTTTAGTAGGTGCCG;MOTIFS=GTGCCTCGGACACTGTGCCCGGCTTTAGTAG,CGGACACTGTGCCCGGCTTTAGTAGGTGCCTCGGACACTGTGCCCGGCTTTAGTAGGTGCCTCGGACACTGTGCCCGGCTTTAGTAGGTGCCG,GCCCGGCTTTAGTAGGTGCCGCGGACACTGT,CGGACACTGTGCCCGGCTTTAGTAGGTGCCG;STRUC=<VC20964>	HPRC,HGSVC,1KG-ONT	No	0.692	Yes	NA,NA	NA	NA
chr1:246251881	42133	INS	94	0.8235	0.6341	13	SMYD3(3.3877e-07,0.898)	NA	SMYD3(3.3877e-07,0.898)	NA	NA	NA	NA	NA	NA	No	ID=1-246251518-246251662-GCCCGGCTTTAGTAGGTGCCGCGGACACTGT,1-246251725-246251848-CGGACACTGTGCCCGGCTTTAGTAGGTGCCG,1-246251874-246251972-GTGCCTCGGACACTGTGCCCGGCTTTAGTAG,1-246251880-246252220-CGGACACTGTGCCCGGCTTTAGTAGGTGCCTCGGACACTGTGCCCGGCTTTAGTAGGTGCCTCGGACACTGTGCCCGGCTTTAGTAGGTGCCG;MOTIFS=GTGCCTCGGACACTGTGCCCGGCTTTAGTAG,CGGACACTGTGCCCGGCTTTAGTAGGTGCCTCGGACACTGTGCCCGGCTTTAGTAGGTGCCTCGGACACTGTGCCCGGCTTTAGTAGGTGCCG,GCCCGGCTTTAGTAGGTGCCGCGGACACTGT,CGGACACTGTGCCCGGCTTTAGTAGGTGCCG;STRUC=<VC20964>	HPRC,1KG-ONT	No	0.692	Yes	NA,NA	NA	NA
chr1:246251983	42134	INS	62	0.8253	0.6503	189	SMYD3(3.3877e-07,0.898)	NA	SMYD3(3.3877e-07,0.898)	NA	NA	NA	NA	NA	NA	No	ID=1-246251518-246251662-GCCCGGCTTTAGTAGGTGCCGCGGACACTGT,1-246251725-246251848-CGGACACTGTGCCCGGCTTTAGTAGGTGCCG,1-246251874-246251972-GTGCCTCGGACACTGTGCCCGGCTTTAGTAG,1-246251880-246252220-CGGACACTGTGCCCGGCTTTAGTAGGTGCCTCGGACACTGTGCCCGGCTTTAGTAGGTGCCTCGGACACTGTGCCCGGCTTTAGTAGGTGCCG;MOTIFS=GTGCCTCGGACACTGTGCCCGGCTTTAGTAG,CGGACACTGTGCCCGGCTTTAGTAGGTGCCTCGGACACTGTGCCCGGCTTTAGTAGGTGCCTCGGACACTGTGCCCGGCTTTAGTAGGTGCCG,GCCCGGCTTTAGTAGGTGCCGCGGACACTGT,CGGACACTGTGCCCGGCTTTAGTAGGTGCCG;STRUC=<VC20964>	HPRC,HGSVC	No	0.692	Yes	NA,NA	NA	NA
chr1:246251983	42135	INS	248	0.8954	0.4055	9	SMYD3(3.3877e-07,0.898)	NA	SMYD3(3.3877e-07,0.898)	NA	NA	NA	NA	NA	NA	No	ID=1-246251518-246251662-GCCCGGCTTTAGTAGGTGCCGCGGACACTGT,1-246251725-246251848-CGGACACTGTGCCCGGCTTTAGTAGGTGCCG,1-246251874-246251972-GTGCCTCGGACACTGTGCCCGGCTTTAGTAG,1-246251880-246252220-CGGACACTGTGCCCGGCTTTAGTAGGTGCCTCGGACACTGTGCCCGGCTTTAGTAGGTGCCTCGGACACTGTGCCCGGCTTTAGTAGGTGCCG;MOTIFS=GTGCCTCGGACACTGTGCCCGGCTTTAGTAG,CGGACACTGTGCCCGGCTTTAGTAGGTGCCTCGGACACTGTGCCCGGCTTTAGTAGGTGCCTCGGACACTGTGCCCGGCTTTAGTAGGTGCCG,GCCCGGCTTTAGTAGGTGCCGCGGACACTGT,CGGACACTGTGCCCGGCTTTAGTAGGTGCCG;STRUC=<VC20964>	HPRC,HGSVC,1KG-ONT	No	0.692	Yes	NA,NA	NA	NA
chr1:246252004	42136	INS	217	0.8421	0.609	25	SMYD3(3.3877e-07,0.898)	NA	SMYD3(3.3877e-07,0.898)	NA	NA	NA	NA	NA	NA	No	ID=1-246251518-246251662-GCCCGGCTTTAGTAGGTGCCGCGGACACTGT,1-246251725-246251848-CGGACACTGTGCCCGGCTTTAGTAGGTGCCG,1-246251874-246251972-GTGCCTCGGACACTGTGCCCGGCTTTAGTAG,1-246251880-246252220-CGGACACTGTGCCCGGCTTTAGTAGGTGCCTCGGACACTGTGCCCGGCTTTAGTAGGTGCCTCGGACACTGTGCCCGGCTTTAGTAGGTGCCG;MOTIFS=GTGCCTCGGACACTGTGCCCGGCTTTAGTAG,CGGACACTGTGCCCGGCTTTAGTAGGTGCCTCGGACACTGTGCCCGGCTTTAGTAGGTGCCTCGGACACTGTGCCCGGCTTTAGTAGGTGCCG,GCCCGGCTTTAGTAGGTGCCGCGGACACTGT,CGGACACTGTGCCCGGCTTTAGTAGGTGCCG;STRUC=<VC20964>	HPRC,HGSVC,1KG-ONT	No	0.692	Yes	NA,NA	NA	NA
chr1:246252071	42137	INS	301	0.8992	0.3598	9	SMYD3(3.3877e-07,0.898)	NA	SMYD3(3.3877e-07,0.898)	NA	NA	NA	NA	NA	NA	No	ID=1-246251518-246251662-GCCCGGCTTTAGTAGGTGCCGCGGACACTGT,1-246251725-246251848-CGGACACTGTGCCCGGCTTTAGTAGGTGCCG,1-246251874-246251972-GTGCCTCGGACACTGTGCCCGGCTTTAGTAG,1-246251880-246252220-CGGACACTGTGCCCGGCTTTAGTAGGTGCCTCGGACACTGTGCCCGGCTTTAGTAGGTGCCTCGGACACTGTGCCCGGCTTTAGTAGGTGCCG;MOTIFS=GTGCCTCGGACACTGTGCCCGGCTTTAGTAG,CGGACACTGTGCCCGGCTTTAGTAGGTGCCTCGGACACTGTGCCCGGCTTTAGTAGGTGCCTCGGACACTGTGCCCGGCTTTAGTAGGTGCCG,GCCCGGCTTTAGTAGGTGCCGCGGACACTGT,CGGACACTGTGCCCGGCTTTAGTAGGTGCCG;STRUC=<VC20964>	HPRC,HGSVC,1KG-ONT	No	0.692	No	NA,NA	NA	NA
chr1:246252108	42138	INS	94	0.8483	0.5936	24	SMYD3(3.3877e-07,0.898)	NA	SMYD3(3.3877e-07,0.898)	NA	NA	NA	NA	NA	NA	No	ID=1-246251518-246251662-GCCCGGCTTTAGTAGGTGCCGCGGACACTGT,1-246251725-246251848-CGGACACTGTGCCCGGCTTTAGTAGGTGCCG,1-246251874-246251972-GTGCCTCGGACACTGTGCCCGGCTTTAGTAG,1-246251880-246252220-CGGACACTGTGCCCGGCTTTAGTAGGTGCCTCGGACACTGTGCCCGGCTTTAGTAGGTGCCTCGGACACTGTGCCCGGCTTTAGTAGGTGCCG;MOTIFS=GTGCCTCGGACACTGTGCCCGGCTTTAGTAG,CGGACACTGTGCCCGGCTTTAGTAGGTGCCTCGGACACTGTGCCCGGCTTTAGTAGGTGCCTCGGACACTGTGCCCGGCTTTAGTAGGTGCCG,GCCCGGCTTTAGTAGGTGCCGCGGACACTGT,CGGACACTGTGCCCGGCTTTAGTAGGTGCCG;STRUC=<VC20964>	HPRC,1KG-ONT	No	0.692	Yes	NA,NA	NA	NA
chr1:246252128	42139	INS	155	0.9186	0.2922	64	SMYD3(3.3877e-07,0.898)	NA	SMYD3(3.3877e-07,0.898)	NA	NA	NA	NA	NA	NA	No	ID=1-246251518-246251662-GCCCGGCTTTAGTAGGTGCCGCGGACACTGT,1-246251725-246251848-CGGACACTGTGCCCGGCTTTAGTAGGTGCCG,1-246251874-246251972-GTGCCTCGGACACTGTGCCCGGCTTTAGTAG,1-246251880-246252220-CGGACACTGTGCCCGGCTTTAGTAGGTGCCTCGGACACTGTGCCCGGCTTTAGTAGGTGCCTCGGACACTGTGCCCGGCTTTAGTAGGTGCCG;MOTIFS=GTGCCTCGGACACTGTGCCCGGCTTTAGTAG,CGGACACTGTGCCCGGCTTTAGTAGGTGCCTCGGACACTGTGCCCGGCTTTAGTAGGTGCCTCGGACACTGTGCCCGGCTTTAGTAGGTGCCG,GCCCGGCTTTAGTAGGTGCCGCGGACACTGT,CGGACACTGTGCCCGGCTTTAGTAGGTGCCG;STRUC=<VC20964>	HPRC,HGSVC,1KG-ONT	No	0.692	Yes	NA,NA	NA	NA
chr1:246252159	42140	INS	186	0.8421	0.6018	12	SMYD3(3.3877e-07,0.898)	NA	SMYD3(3.3877e-07,0.898)	NA	NA	NA	NA	NA	NA	No	ID=1-246251518-246251662-GCCCGGCTTTAGTAGGTGCCGCGGACACTGT,1-246251725-246251848-CGGACACTGTGCCCGGCTTTAGTAGGTGCCG,1-246251874-246251972-GTGCCTCGGACACTGTGCCCGGCTTTAGTAG,1-246251880-246252220-CGGACACTGTGCCCGGCTTTAGTAGGTGCCTCGGACACTGTGCCCGGCTTTAGTAGGTGCCTCGGACACTGTGCCCGGCTTTAGTAGGTGCCG;MOTIFS=GTGCCTCGGACACTGTGCCCGGCTTTAGTAG,CGGACACTGTGCCCGGCTTTAGTAGGTGCCTCGGACACTGTGCCCGGCTTTAGTAGGTGCCTCGGACACTGTGCCCGGCTTTAGTAGGTGCCG,GCCCGGCTTTAGTAGGTGCCGCGGACACTGT,CGGACACTGTGCCCGGCTTTAGTAGGTGCCG;STRUC=<VC20964>	HPRC,HGSVC,1KG-ONT	No	0.692	Yes	NA,NA	NA	NA
chr1:246252199	42141	INS	124	0.8145	0.6774	127	SMYD3(3.3877e-07,0.898)	NA	SMYD3(3.3877e-07,0.898)	NA	NA	NA	NA	NA	NA	No	ID=1-246251518-246251662-GCCCGGCTTTAGTAGGTGCCGCGGACACTGT,1-246251725-246251848-CGGACACTGTGCCCGGCTTTAGTAGGTGCCG,1-246251874-246251972-GTGCCTCGGACACTGTGCCCGGCTTTAGTAG,1-246251880-246252220-CGGACACTGTGCCCGGCTTTAGTAGGTGCCTCGGACACTGTGCCCGGCTTTAGTAGGTGCCTCGGACACTGTGCCCGGCTTTAGTAGGTGCCG;MOTIFS=GTGCCTCGGACACTGTGCCCGGCTTTAGTAG,CGGACACTGTGCCCGGCTTTAGTAGGTGCCTCGGACACTGTGCCCGGCTTTAGTAGGTGCCTCGGACACTGTGCCCGGCTTTAGTAGGTGCCG,GCCCGGCTTTAGTAGGTGCCGCGGACACTGT,CGGACACTGTGCCCGGCTTTAGTAGGTGCCG;STRUC=<VC20964>	HPRC,HGSVC,1KG-ONT	No	5.422	Yes	NA,NA	NA	NA
chr1:246252224	42142	DEL	62	0.8706	0.5036	11	SMYD3(3.3877e-07,0.898)	NA	SMYD3(3.3877e-07,0.898)	NA	NA	NA	NA	NA	NA	No	ID=1-246251518-246251662-GCCCGGCTTTAGTAGGTGCCGCGGACACTGT,1-246251725-246251848-CGGACACTGTGCCCGGCTTTAGTAGGTGCCG,1-246251874-246251972-GTGCCTCGGACACTGTGCCCGGCTTTAGTAG,1-246251880-246252220-CGGACACTGTGCCCGGCTTTAGTAGGTGCCTCGGACACTGTGCCCGGCTTTAGTAGGTGCCTCGGACACTGTGCCCGGCTTTAGTAGGTGCCG;MOTIFS=GTGCCTCGGACACTGTGCCCGGCTTTAGTAG,CGGACACTGTGCCCGGCTTTAGTAGGTGCCTCGGACACTGTGCCCGGCTTTAGTAGGTGCCTCGGACACTGTGCCCGGCTTTAGTAGGTGCCG,GCCCGGCTTTAGTAGGTGCCGCGGACACTGT,CGGACACTGTGCCCGGCTTTAGTAGGTGCCG;STRUC=<VC20964>	HPRC,HGSVC	No	4.205	Yes	NA,NA	NA	NA
chr1:246273054	42143	DEL	70	0.9695	0.1377	30	SMYD3(3.3877e-07,0.898)	NA	SMYD3(3.3877e-07,0.898)	NA	NA	NA	NA	NA	NA	No	NA	HPRC,HGSVC,1KG-ONT	Yes	2.455	Yes	NA,NA	NA	NA
chr1:246273062	42144	DEL	65	0.8829	0.439	143	SMYD3(3.3877e-07,0.898)	NA	SMYD3(3.3877e-07,0.898)	NA	NA	NA	NA	NA	NA	No	NA	HPRC,HGSVC,1KG-ONT	Yes	2.442	Yes	NA,NA	NA	NA
chr1:246275365	42145	DEL	245	0.8211	0.6736	29	SMYD3(3.3877e-07,0.898)	NA	SMYD3(3.3877e-07,0.898)	NA	NA	NA	NA	NA	NA	No	ID=1-246275226-246275235-CTG,1-246275316-246275325-CAA;MOTIFS=CAA,CTG;STRUC=<VC20975>	HPRC,HGSVC	Yes	2.297	Yes	NA,NA	NA	NA
chr1:246275491	42146	DEL	656	0.9605	0.1468	376	SMYD3(3.3877e-07,0.898)	NA	SMYD3(3.3877e-07,0.898)	NA	NA	NA	NA	NA	NA	No	ID=1-246275226-246275235-CTG,1-246275316-246275325-CAA;MOTIFS=CAA,CTG;STRUC=<VC20975>	NA	Yes	2.015	Yes	NA,NA	NA	NA
chr1:246275529	42147	DEL	81	0.815	0.6803	14	SMYD3(3.3877e-07,0.898)	NA	SMYD3(3.3877e-07,0.898)	NA	NA	NA	NA	NA	NA	No	ID=1-246275226-246275235-CTG,1-246275316-246275325-CAA;MOTIFS=CAA,CTG;STRUC=<VC20975>	HGSVC,1KG-ONT	No	2.564	Yes	NA,NA	NA	NA
chr1:246275736	42148	DEL	411	0.8737	0.5296	1	SMYD3(3.3877e-07,0.898)	NA	SMYD3(3.3877e-07,0.898)	NA	NA	NA	NA	NA	NA	No	NA	HPRC,HGSVC,1KG-ONT	No	2.07	No	NA,NA	NA	NA
chr1:246275820	42149	DEL	328	0.8277	0.6302	71	SMYD3(3.3877e-07,0.898)	NA	SMYD3(3.3877e-07,0.898)	NA	NA	NA	NA	NA	NA	No	NA	HPRC,HGSVC,1KG-ONT	No	1.996	Yes	NA,NA	NA	NA
chr1:246275886	42150	DEL	246	0.849	0.5698	1	SMYD3(3.3877e-07,0.898)	NA	SMYD3(3.3877e-07,0.898)	NA	NA	NA	NA	NA	NA	No	NA	HPRC,HGSVC,1KG-ONT	No	2.343	No	NA,NA	NA	NA
chr1:246275921	42151	INS	164	0.9814	0.1094	51	SMYD3(3.3877e-07,0.898)	NA	SMYD3(3.3877e-07,0.898)	NA	NA	NA	NA	NA	NA	No	NA	HPRC,HGSVC,1KG-ONT	No	1.616	Yes	NA,NA	NA	NA
chr1:246276032	42152	DEL	83	0.8396	0.6473	31	SMYD3(3.3877e-07,0.898)	NA	SMYD3(3.3877e-07,0.898)	NA	NA	NA	NA	NA	NA	No	NA	HGSVC,1KG-ONT	No	2.564	Yes	NA,NA	NA	NA
chr1:246276116	42153	DEL	331	0.9286	0.2939	107	SMYD3(3.3877e-07,0.898)	NA	SMYD3(3.3877e-07,0.898)	NA	NA	NA	NA	NA	NA	No	NA	HPRC,HGSVC,1KG-ONT	No	2.059	Yes	NA,NA	NA	NA
chr1:246276522	42154	DEL	165	0.8417	0.5837	2	SMYD3(3.3877e-07,0.898)	NA	SMYD3(3.3877e-07,0.898)	NA	NA	NA	NA	NA	NA	No	NA	NA	No	2.563	No	NA,NA	NA	NA
chr1:246276539	42155	INS	742	0.8269	0.6233	1	SMYD3(3.3877e-07,0.898)	NA	SMYD3(3.3877e-07,0.898)	NA	NA	NA	NA	NA	NA	No	NA	NA	No	1.616	No	NA,NA	NA	NA
chr1:246276681	42156	DEL	249	0.8646	0.4849	6	SMYD3(3.3877e-07,0.898)	NA	SMYD3(3.3877e-07,0.898)	NA	NA	NA	NA	NA	NA	No	NA	HPRC,HGSVC,1KG-ONT	No	2.337	Yes	NA,NA	NA	NA
chr1:246291869	42157	INS	87	0.8735	0.5414	1	SMYD3(3.3877e-07,0.898)	NA	SMYD3(3.3877e-07,0.898)	NA	NA	NA	NA	NA	NA	No	NA	HPRC,HGSVC,1KG-ONT	No	0.692	No	NA,NA	NA	NA
chr1:246292106	42158	INS	58	0.8974	0.4583	1	SMYD3(3.3877e-07,0.898)	NA	SMYD3(3.3877e-07,0.898)	NA	NA	NA	NA	NA	NA	No	NA	NA	No	0.692	No	NA,NA	NA	NA
chr1:246292198	42159	INS	87	0.8982	0.3694	144	SMYD3(3.3877e-07,0.898)	NA	SMYD3(3.3877e-07,0.898)	NA	NA	NA	NA	NA	NA	No	ID=1-246292106-246292245-AGCATCTTAGACTTACTATCCAACACACC;MOTIFS=AGCATCTTAGACTTACTATCCAACACACC;STRUC=<TR333171>	HPRC,HGSVC,1KG-ONT	No	0.692	Yes	NA,NA	NA	NA
chr1:246298727	42160	INS	315	0.9746	0.1026	5	SMYD3(3.3877e-07,0.898)	NA	SMYD3(3.3877e-07,0.898)	NA	NA	NA	NA	NA	NA	No	NA	HPRC	Yes	0.692	Yes	NA,NA	NA	NA
chr1:246308894	42161	INS	54	0.8346	0.6196	1	SMYD3(3.3877e-07,0.898)	NA	SMYD3(3.3877e-07,0.898)	NA	NA	NA	NA	NA	NA	No	NA	NA	No	6.648	No	NA,NA	NA	NA
chr1:246323859	42162	INS	323	0.9568	0.1848	137	SMYD3(3.3877e-07,0.898)	NA	SMYD3(3.3877e-07,0.898)	NA	NA	NA	NA	NA	NA	No	NA	HPRC,HGSVC,1KG-ONT	Yes	5.153	Yes	NA,NA	NA	NA
chr1:246323859	42163	INS	341	0.9041	0.3697	21	SMYD3(3.3877e-07,0.898)	NA	SMYD3(3.3877e-07,0.898)	NA	NA	NA	NA	NA	NA	No	NA	HPRC,HGSVC,1KG-ONT	Yes	5.153	Yes	NA,NA	NA	NA
chr1:246324966	42164	INS	51	0.8362	0.6307	3	SMYD3(3.3877e-07,0.898)	NA	SMYD3(3.3877e-07,0.898)	NA	NA	NA	NA	NA	open_chromatin_region	No	ID=1-246325155-246325162-G;MOTIFS=G;STRUC=(G)n	HPRC,HGSVC	No	3.903	Yes	NA,NA	NA	NA
chr1:246324966	42165	INS	2707	0.9481	0.203	9	SMYD3(3.3877e-07,0.898)	NA	SMYD3(3.3877e-07,0.898)	NA	NA	NA	NA	NA	open_chromatin_region	No	ID=1-246325155-246325162-G;MOTIFS=G;STRUC=(G)n	HPRC,HGSVC,1KG-ONT	No	3.903	Yes	NA,NA	NA	NA
chr1:246324972	42166	INS	3005	0.8196	0.6813	15	SMYD3(3.3877e-07,0.898)	NA	SMYD3(3.3877e-07,0.898)	NA	NA	NA	NA	NA	open_chromatin_region	No	ID=1-246325155-246325162-G;MOTIFS=G;STRUC=(G)n	HPRC,HGSVC,1KG-ONT	No	3.188	Yes	NA,NA	NA	NA
chr1:246324972	42170	DEL	171	0.8933	0.388	18	SMYD3(3.3877e-07,0.898)	NA	SMYD3(3.3877e-07,0.898)	NA	NA	NA	NA	NA	open_chromatin_region	No	ID=1-246325155-246325162-G;MOTIFS=G;STRUC=(G)n	NA	No	3.021	Yes	NA,NA	NA	NA
chr1:246324972	42169	INS	1765	0.8434	0.5747	44	SMYD3(3.3877e-07,0.898)	NA	SMYD3(3.3877e-07,0.898)	NA	NA	NA	NA	NA	open_chromatin_region	No	ID=1-246325155-246325162-G;MOTIFS=G;STRUC=(G)n	HPRC,HGSVC,1KG-ONT	No	3.188	Yes	NA,NA	NA	NA
chr1:246324972	42168	INS	1565	0.8663	0.5168	33	SMYD3(3.3877e-07,0.898)	NA	SMYD3(3.3877e-07,0.898)	NA	NA	NA	NA	NA	open_chromatin_region	No	ID=1-246325155-246325162-G;MOTIFS=G;STRUC=(G)n	HPRC,HGSVC,1KG-ONT	No	3.188	Yes	NA,NA	NA	NA
chr1:246324972	42167	INS	2021	0.8328	0.6392	92	SMYD3(3.3877e-07,0.898)	NA	SMYD3(3.3877e-07,0.898)	NA	NA	NA	NA	NA	open_chromatin_region	No	ID=1-246325155-246325162-G;MOTIFS=G;STRUC=(G)n	HPRC,HGSVC,1KG-ONT	No	3.188	Yes	NA,NA	NA	NA
chr1:246324984	42179	INS	2136	0.8281	0.6384	30	SMYD3(3.3877e-07,0.898)	NA	SMYD3(3.3877e-07,0.898)	NA	NA	NA	NA	NA	open_chromatin_region	No	ID=1-246325155-246325162-G;MOTIFS=G;STRUC=(G)n	HPRC,HGSVC,1KG-ONT	No	3.188	Yes	NA,NA	NA	NA
chr1:246324984	42172	INS	1279	0.8613	0.5171	59	SMYD3(3.3877e-07,0.898)	NA	SMYD3(3.3877e-07,0.898)	NA	NA	NA	NA	NA	open_chromatin_region	No	ID=1-246325155-246325162-G;MOTIFS=G;STRUC=(G)n	HPRC,HGSVC,1KG-ONT	No	3.188	Yes	NA,NA	NA	NA
chr1:246324984	42178	INS	2255	0.9741	0.2117	21	SMYD3(3.3877e-07,0.898)	NA	SMYD3(3.3877e-07,0.898)	NA	NA	NA	NA	NA	open_chromatin_region	No	ID=1-246325155-246325162-G;MOTIFS=G;STRUC=(G)n	HPRC,HGSVC,1KG-ONT	No	3.188	Yes	NA,NA	NA	NA
chr1:246324984	42177	INS	972	0.8321	0.5999	44	SMYD3(3.3877e-07,0.898)	NA	SMYD3(3.3877e-07,0.898)	NA	NA	NA	NA	NA	open_chromatin_region	No	ID=1-246325155-246325162-G;MOTIFS=G;STRUC=(G)n	HPRC,HGSVC	No	3.188	Yes	NA,NA	NA	NA
chr1:246324984	42176	INS	1196	0.9066	0.34	47	SMYD3(3.3877e-07,0.898)	NA	SMYD3(3.3877e-07,0.898)	NA	NA	NA	NA	NA	open_chromatin_region	No	ID=1-246325155-246325162-G;MOTIFS=G;STRUC=(G)n	HPRC,HGSVC	No	3.188	Yes	NA,NA	NA	NA
chr1:246324984	42175	INS	402	0.8448	0.5584	21	SMYD3(3.3877e-07,0.898)	NA	SMYD3(3.3877e-07,0.898)	NA	NA	NA	NA	NA	open_chromatin_region	No	ID=1-246325155-246325162-G;MOTIFS=G;STRUC=(G)n	HPRC,HGSVC,1KG-ONT	No	3.188	Yes	NA,NA	NA	NA
chr1:246324984	42174	INS	288	0.9254	0.3258	53	SMYD3(3.3877e-07,0.898)	NA	SMYD3(3.3877e-07,0.898)	NA	NA	NA	NA	NA	open_chromatin_region	No	ID=1-246325155-246325162-G;MOTIFS=G;STRUC=(G)n	HPRC,HGSVC,1KG-ONT	No	3.188	Yes	NA,NA	NA	NA
chr1:246324984	42173	INS	370	0.8298	0.6497	16	SMYD3(3.3877e-07,0.898)	NA	SMYD3(3.3877e-07,0.898)	NA	NA	NA	NA	NA	open_chromatin_region	No	ID=1-246325155-246325162-G;MOTIFS=G;STRUC=(G)n	HPRC,HGSVC,1KG-ONT	No	3.188	Yes	NA,NA	NA	NA
chr1:246324984	42171	INS	2411	0.9394	0.2691	28	SMYD3(3.3877e-07,0.898)	NA	SMYD3(3.3877e-07,0.898)	NA	NA	NA	NA	NA	open_chromatin_region	No	ID=1-246325155-246325162-G;MOTIFS=G;STRUC=(G)n	HPRC,HGSVC,1KG-ONT	No	3.188	No	NA,NA	NA	NA
chr1:246325018	42180	INS	570	0.8054	0.6952	36	SMYD3(3.3877e-07,0.898)	NA	SMYD3(3.3877e-07,0.898)	NA	NA	NA	NA	NA	open_chromatin_region	No	ID=1-246325155-246325162-G;MOTIFS=G;STRUC=(G)n	HPRC,HGSVC,1KG-ONT	No	3.903	Yes	NA,NA	NA	NA
chr1:246325018	42181	INS	173	0.814	0.6555	11	SMYD3(3.3877e-07,0.898)	NA	SMYD3(3.3877e-07,0.898)	NA	NA	NA	NA	NA	open_chromatin_region	No	ID=1-246325155-246325162-G;MOTIFS=G;STRUC=(G)n	HPRC,HGSVC	No	3.903	Yes	NA,NA	NA	NA
chr1:246325021	42182	INS	85	0.8362	0.6127	39	SMYD3(3.3877e-07,0.898)	NA	SMYD3(3.3877e-07,0.898)	NA	NA	NA	NA	NA	open_chromatin_region	No	ID=1-246325155-246325162-G;MOTIFS=G;STRUC=(G)n	HPRC,HGSVC,1KG-ONT	No	3.188	Yes	NA,NA	NA	NA
chr1:246325021	42183	INS	63	0.89	0.3798	2	SMYD3(3.3877e-07,0.898)	NA	SMYD3(3.3877e-07,0.898)	NA	NA	NA	NA	NA	open_chromatin_region	No	ID=1-246325155-246325162-G;MOTIFS=G;STRUC=(G)n	HPRC,HGSVC,1KG-ONT	No	3.188	No	NA,NA	NA	NA
chr1:246325042	42184	INS	1032	0.8607	0.5218	33	SMYD3(3.3877e-07,0.898)	NA	SMYD3(3.3877e-07,0.898)	NA	NA	NA	NA	NA	open_chromatin_region	No	ID=1-246325155-246325162-G;MOTIFS=G;STRUC=(G)n	HPRC,HGSVC	No	0.692	Yes	NA,NA	NA	NA
chr1:246325042	42185	DEL	199	0.8179	0.6348	1	SMYD3(3.3877e-07,0.898)	NA	SMYD3(3.3877e-07,0.898)	NA	NA	NA	NA	NA	open_chromatin_region	No	ID=1-246325155-246325162-G;MOTIFS=G;STRUC=(G)n	NA	No	3.305	No	NA,NA	NA	NA
chr1:246325048	42186	INS	1910	0.8441	0.5966	15	SMYD3(3.3877e-07,0.898)	NA	SMYD3(3.3877e-07,0.898)	NA	NA	NA	NA	NA	open_chromatin_region	No	ID=1-246325155-246325162-G;MOTIFS=G;STRUC=(G)n	HPRC,HGSVC,1KG-ONT	No	0.692	Yes	NA,NA	NA	NA
chr1:246325049	42190	INS	1115	0.8497	0.5627	55	SMYD3(3.3877e-07,0.898)	NA	SMYD3(3.3877e-07,0.898)	NA	NA	NA	NA	NA	open_chromatin_region	No	ID=1-246325155-246325162-G;MOTIFS=G;STRUC=(G)n	HPRC,HGSVC	No	0.692	Yes	NA,NA	NA	NA
chr1:246325049	42191	INS	795	0.9743	0.0936	32	SMYD3(3.3877e-07,0.898)	NA	SMYD3(3.3877e-07,0.898)	NA	NA	NA	NA	NA	open_chromatin_region	No	ID=1-246325155-246325162-G;MOTIFS=G;STRUC=(G)n	HPRC,HGSVC,1KG-ONT	No	0.692	Yes	NA,NA	NA	NA
chr1:246325049	42189	INS	853	0.9077	0.3652	65	SMYD3(3.3877e-07,0.898)	NA	SMYD3(3.3877e-07,0.898)	NA	NA	NA	NA	NA	open_chromatin_region	No	ID=1-246325155-246325162-G;MOTIFS=G;STRUC=(G)n	HPRC,HGSVC,1KG-ONT	No	0.692	Yes	NA,NA	NA	NA
chr1:246325049	42188	INS	1450	0.8343	0.6037	26	SMYD3(3.3877e-07,0.898)	NA	SMYD3(3.3877e-07,0.898)	NA	NA	NA	NA	NA	open_chromatin_region	No	ID=1-246325155-246325162-G;MOTIFS=G;STRUC=(G)n	HPRC,HGSVC,1KG-ONT	No	0.692	Yes	NA,NA	NA	NA
chr1:246325049	42192	INS	61	0.8108	0.6612	1	SMYD3(3.3877e-07,0.898)	NA	SMYD3(3.3877e-07,0.898)	NA	NA	NA	NA	NA	open_chromatin_region	No	ID=1-246325155-246325162-G;MOTIFS=G;STRUC=(G)n	HPRC,HGSVC,1KG-ONT	No	0.692	No	NA,NA	NA	NA
chr1:246325049	42187	INS	683	0.8858	0.4149	66	SMYD3(3.3877e-07,0.898)	NA	SMYD3(3.3877e-07,0.898)	NA	NA	NA	NA	NA	open_chromatin_region	No	ID=1-246325155-246325162-G;MOTIFS=G;STRUC=(G)n	HPRC,HGSVC,1KG-ONT	No	0.692	Yes	NA,NA	NA	NA
chr1:246325069	42193	INS	760	0.8147	0.6704	47	SMYD3(3.3877e-07,0.898)	NA	SMYD3(3.3877e-07,0.898)	NA	NA	NA	NA	NA	open_chromatin_region	No	ID=1-246325155-246325162-G;MOTIFS=G;STRUC=(G)n	HPRC,HGSVC,1KG-ONT	No	0.692	Yes	NA,NA	NA	NA
chr1:246325070	42200	INS	142	0.8228	0.6242	35	SMYD3(3.3877e-07,0.898)	NA	SMYD3(3.3877e-07,0.898)	NA	NA	NA	NA	NA	open_chromatin_region	No	ID=1-246325155-246325162-G;MOTIFS=G;STRUC=(G)n	HPRC,HGSVC	No	0.692	Yes	NA,NA	NA	NA
chr1:246325070	42199	INS	487	0.8605	0.4798	42	SMYD3(3.3877e-07,0.898)	NA	SMYD3(3.3877e-07,0.898)	NA	NA	NA	NA	NA	open_chromatin_region	No	ID=1-246325155-246325162-G;MOTIFS=G;STRUC=(G)n	HPRC,HGSVC,1KG-ONT	No	0.692	Yes	NA,NA	NA	NA
chr1:246325070	42198	INS	200	0.8885	0.4324	3	SMYD3(3.3877e-07,0.898)	NA	SMYD3(3.3877e-07,0.898)	NA	NA	NA	NA	NA	open_chromatin_region	No	ID=1-246325155-246325162-G;MOTIFS=G;STRUC=(G)n	HPRC,HGSVC,1KG-ONT	No	0.692	Yes	NA,NA	NA	NA
chr1:246325070	42197	INS	229	0.8632	0.5594	13	SMYD3(3.3877e-07,0.898)	NA	SMYD3(3.3877e-07,0.898)	NA	NA	NA	NA	NA	open_chromatin_region	No	ID=1-246325155-246325162-G;MOTIFS=G;STRUC=(G)n	HPRC,HGSVC,1KG-ONT	No	0.692	Yes	NA,NA	NA	NA
chr1:246325070	42196	INS	57	0.8869	0.4075	6	SMYD3(3.3877e-07,0.898)	NA	SMYD3(3.3877e-07,0.898)	NA	NA	NA	NA	NA	open_chromatin_region	No	ID=1-246325155-246325162-G;MOTIFS=G;STRUC=(G)n	HPRC,HGSVC	No	0.692	Yes	NA,NA	NA	NA
chr1:246325070	42195	INS	907	0.8963	0.4051	35	SMYD3(3.3877e-07,0.898)	NA	SMYD3(3.3877e-07,0.898)	NA	NA	NA	NA	NA	open_chromatin_region	No	ID=1-246325155-246325162-G;MOTIFS=G;STRUC=(G)n	HPRC,HGSVC	No	0.692	Yes	NA,NA	NA	NA
chr1:246325070	42194	INS	338	0.8211	0.6517	18	SMYD3(3.3877e-07,0.898)	NA	SMYD3(3.3877e-07,0.898)	NA	NA	NA	NA	NA	open_chromatin_region	No	ID=1-246325155-246325162-G;MOTIFS=G;STRUC=(G)n	HPRC,HGSVC,1KG-ONT	No	0.692	Yes	NA,NA	NA	NA
chr1:246325098	42202	INS	541	0.8526	0.571	95	SMYD3(3.3877e-07,0.898)	NA	SMYD3(3.3877e-07,0.898)	NA	NA	NA	NA	NA	open_chromatin_region	No	ID=1-246325155-246325162-G;MOTIFS=G;STRUC=(G)n	HPRC,HGSVC,1KG-ONT	No	0.692	Yes	NA,NA	NA	NA
chr1:246325098	42201	INS	314	0.9254	0.2872	79	SMYD3(3.3877e-07,0.898)	NA	SMYD3(3.3877e-07,0.898)	NA	NA	NA	NA	NA	open_chromatin_region	No	ID=1-246325155-246325162-G;MOTIFS=G;STRUC=(G)n	HPRC,HGSVC,1KG-ONT	No	0.692	Yes	NA,NA	NA	NA
chr1:246325099	42203	INS	455	0.8201	0.6293	70	SMYD3(3.3877e-07,0.898)	NA	SMYD3(3.3877e-07,0.898)	NA	NA	NA	NA	NA	open_chromatin_region	No	ID=1-246325155-246325162-G;MOTIFS=G;STRUC=(G)n	HPRC,HGSVC,1KG-ONT	No	0.692	Yes	NA,NA	NA	NA
chr1:246325126	42204	INS	513	0.8307	0.6294	9	SMYD3(3.3877e-07,0.898)	NA	SMYD3(3.3877e-07,0.898)	NA	NA	NA	NA	NA	open_chromatin_region	No	ID=1-246325155-246325162-G;MOTIFS=G;STRUC=(G)n	HPRC,HGSVC,1KG-ONT	No	0.692	Yes	NA,NA	NA	NA
chr1:246325127	42205	INS	625	0.8611	0.5479	62	SMYD3(3.3877e-07,0.898)	NA	SMYD3(3.3877e-07,0.898)	NA	NA	NA	NA	NA	open_chromatin_region	No	ID=1-246325155-246325162-G;MOTIFS=G;STRUC=(G)n	HPRC,HGSVC,1KG-ONT	No	0.692	Yes	NA,NA	NA	NA
chr1:246325154	42206	INS	116	0.9132	0.5067	2	SMYD3(3.3877e-07,0.898)	NA	SMYD3(3.3877e-07,0.898)	NA	NA	NA	NA	NA	open_chromatin_region	No	ID=1-246325155-246325162-G;MOTIFS=G;STRUC=(G)n	HPRC,HGSVC,1KG-ONT	No	0.692	No	NA,NA	NA	NA
chr1:246325156	42209	INS	1673	0.8882	0.3981	18	SMYD3(3.3877e-07,0.898)	NA	SMYD3(3.3877e-07,0.898)	NA	NA	NA	NA	NA	open_chromatin_region	No	ID=1-246325155-246325162-G;MOTIFS=G;STRUC=(G)n	HPRC,HGSVC,1KG-ONT	No	0.692	Yes	NA,NA	NA	NA
chr1:246325156	42208	INS	1356	0.8727	0.4838	26	SMYD3(3.3877e-07,0.898)	NA	SMYD3(3.3877e-07,0.898)	NA	NA	NA	NA	NA	open_chromatin_region	No	ID=1-246325155-246325162-G;MOTIFS=G;STRUC=(G)n	HPRC,HGSVC,1KG-ONT	No	0.692	Yes	NA,NA	NA	NA
chr1:246325156	42207	INS	1917	0.8142	0.6519	53	SMYD3(3.3877e-07,0.898)	NA	SMYD3(3.3877e-07,0.898)	NA	NA	NA	NA	NA	open_chromatin_region	No	ID=1-246325155-246325162-G;MOTIFS=G;STRUC=(G)n	HPRC,HGSVC,1KG-ONT	No	0.692	Yes	NA,NA	NA	NA
chr1:246325157	42210	INS	54	0.8573	0.5474	4	SMYD3(3.3877e-07,0.898)	NA	SMYD3(3.3877e-07,0.898)	NA	NA	NA	NA	NA	open_chromatin_region	No	ID=1-246325155-246325162-G;MOTIFS=G;STRUC=(G)n	HPRC,HGSVC	No	0.692	Yes	NA,NA	NA	NA
chr1:246325193	42211	INS	719	0.9535	0.1816	38	SMYD3(3.3877e-07,0.898)	NA	SMYD3(3.3877e-07,0.898)	NA	NA	NA	NA	NA	open_chromatin_region	No	ID=1-246325155-246325162-G;MOTIFS=G;STRUC=(G)n	HPRC,HGSVC,1KG-ONT	No	0.692	Yes	NA,NA	NA	NA
chr1:246325204	42212	INS	428	0.8274	0.6242	101	SMYD3(3.3877e-07,0.898)	NA	SMYD3(3.3877e-07,0.898)	NA	NA	NA	NA	NA	open_chromatin_region	No	ID=1-246325155-246325162-G;MOTIFS=G;STRUC=(G)n	HPRC,HGSVC,1KG-ONT	No	0.692	No	NA,NA	NA	NA
chr1:246325241	42213	INS	58	0.8239	0.6498	1	SMYD3(3.3877e-07,0.898)	NA	SMYD3(3.3877e-07,0.898)	NA	NA	NA	NA	NA	open_chromatin_region	No	ID=1-246325155-246325162-G;MOTIFS=G;STRUC=(G)n	HPRC,HGSVC	No	0.692	No	NA,NA	NA	NA
chr1:246325242	42214	INS	256	0.871	0.461	34	SMYD3(3.3877e-07,0.898)	NA	SMYD3(3.3877e-07,0.898)	NA	NA	NA	NA	NA	open_chromatin_region	No	ID=1-246325155-246325162-G;MOTIFS=G;STRUC=(G)n	HPRC,HGSVC,1KG-ONT	No	0.692	Yes	NA,NA	NA	NA
chr1:246325271	42215	INS	83	0.8104	0.6703	49	SMYD3(3.3877e-07,0.898)	NA	SMYD3(3.3877e-07,0.898)	NA	NA	NA	NA	NA	open_chromatin_region	No	ID=1-246325155-246325162-G;MOTIFS=G;STRUC=(G)n	HPRC,HGSVC,1KG-ONT	No	0.692	Yes	NA,NA	NA	NA
chr1:246325271	42216	INS	57	0.8122	0.6727	10	SMYD3(3.3877e-07,0.898)	NA	SMYD3(3.3877e-07,0.898)	NA	NA	NA	NA	NA	open_chromatin_region	No	ID=1-246325155-246325162-G;MOTIFS=G;STRUC=(G)n	HPRC,HGSVC	No	0.692	Yes	NA,NA	NA	NA
chr1:246325271	42217	INS	601	0.7904	0.6932	13	SMYD3(3.3877e-07,0.898)	NA	SMYD3(3.3877e-07,0.898)	NA	NA	NA	NA	NA	open_chromatin_region	No	ID=1-246325155-246325162-G;MOTIFS=G;STRUC=(G)n	HPRC,HGSVC,1KG-ONT	No	0.692	Yes	NA,NA	NA	NA
chr1:246325271	42218	INS	2569	0.8473	0.572	13	SMYD3(3.3877e-07,0.898)	NA	SMYD3(3.3877e-07,0.898)	NA	NA	NA	NA	NA	open_chromatin_region	No	ID=1-246325155-246325162-G;MOTIFS=G;STRUC=(G)n	HPRC,HGSVC,1KG-ONT	No	0.692	Yes	NA,NA	NA	NA
chr1:246340231	42220	INS	55	0.8159	0.6466	8	SMYD3(3.3877e-07,0.898)	NA	SMYD3(3.3877e-07,0.898)	NA	NA	NA	NA	NA	NA	No	NA	1KG-ONT	Yes	0.354	Yes	NA,NA	NA	NA
chr1:246348060	42221	INS	54	0.8678	0.5011	5	SMYD3(3.3877e-07,0.898)	NA	SMYD3(3.3877e-07,0.898)	NA	NA	NA	NA	NA	NA	No	ID=1-246348077-246348087-AC;MOTIFS=AC;STRUC=(AC)n	HPRC,HGSVC,1KG-ONT	No	0.354	Yes	NA,NA	NA	NA
chr1:246348060	42222	INS	62	0.8599	0.5241	1	SMYD3(3.3877e-07,0.898)	NA	SMYD3(3.3877e-07,0.898)	NA	NA	NA	NA	NA	NA	No	ID=1-246348077-246348087-AC;MOTIFS=AC;STRUC=(AC)n	HPRC,HGSVC,1KG-ONT	No	0.354	No	NA,NA	NA	NA
chr1:246348077	42223	INS	52	0.8786	0.4602	31	SMYD3(3.3877e-07,0.898)	NA	SMYD3(3.3877e-07,0.898)	NA	NA	NA	NA	NA	NA	No	ID=1-246348060-246348078-TA;MOTIFS=TA;STRUC=<TR333246>,ID=1-246348077-246348087-AC;MOTIFS=AC;STRUC=(AC)n	HPRC,HGSVC,1KG-ONT	No	0.354	Yes	NA,NA	NA	NA
chr1:246348077	42224	INS	56	0.8283	0.622	52	SMYD3(3.3877e-07,0.898)	NA	SMYD3(3.3877e-07,0.898)	NA	NA	NA	NA	NA	NA	No	ID=1-246348060-246348078-TA;MOTIFS=TA;STRUC=<TR333246>,ID=1-246348077-246348087-AC;MOTIFS=AC;STRUC=(AC)n	HPRC,HGSVC,1KG-ONT	No	0.354	Yes	NA,NA	NA	NA
chr1:246348077	42225	INS	62	0.8391	0.5791	28	SMYD3(3.3877e-07,0.898)	NA	SMYD3(3.3877e-07,0.898)	NA	NA	NA	NA	NA	NA	No	ID=1-246348060-246348078-TA;MOTIFS=TA;STRUC=<TR333246>,ID=1-246348077-246348087-AC;MOTIFS=AC;STRUC=(AC)n	HPRC,HGSVC,1KG-ONT	No	0.354	Yes	NA,NA	NA	NA
chr1:246348077	42226	INS	66	0.914	0.3081	10	SMYD3(3.3877e-07,0.898)	NA	SMYD3(3.3877e-07,0.898)	NA	NA	NA	NA	NA	NA	No	ID=1-246348060-246348078-TA;MOTIFS=TA;STRUC=<TR333246>,ID=1-246348077-246348087-AC;MOTIFS=AC;STRUC=(AC)n	HPRC,HGSVC,1KG-ONT	No	0.354	Yes	NA,NA	NA	NA
chr1:246348077	42227	INS	70	0.8455	0.5691	3	SMYD3(3.3877e-07,0.898)	NA	SMYD3(3.3877e-07,0.898)	NA	NA	NA	NA	NA	NA	No	ID=1-246348060-246348078-TA;MOTIFS=TA;STRUC=<TR333246>,ID=1-246348077-246348087-AC;MOTIFS=AC;STRUC=(AC)n	HPRC,HGSVC,1KG-ONT	No	0.354	No	NA,NA	NA	NA
chr1:246348077	42228	INS	76	0.8851	0.4311	1	SMYD3(3.3877e-07,0.898)	NA	SMYD3(3.3877e-07,0.898)	NA	NA	NA	NA	NA	NA	No	ID=1-246348060-246348078-TA;MOTIFS=TA;STRUC=<TR333246>,ID=1-246348077-246348087-AC;MOTIFS=AC;STRUC=(AC)n	HPRC,HGSVC	No	0.354	No	NA,NA	NA	NA
chr1:246348077	42229	INS	58	0.8313	0.6264	4	SMYD3(3.3877e-07,0.898)	NA	SMYD3(3.3877e-07,0.898)	NA	NA	NA	NA	NA	NA	No	ID=1-246348060-246348078-TA;MOTIFS=TA;STRUC=<TR333246>,ID=1-246348077-246348087-AC;MOTIFS=AC;STRUC=(AC)n	HPRC,HGSVC,1KG-ONT	No	0.354	Yes	NA,NA	NA	NA
chr1:246348077	42230	INS	50	0.9119	0.3232	46	SMYD3(3.3877e-07,0.898)	NA	SMYD3(3.3877e-07,0.898)	NA	NA	NA	NA	NA	NA	No	ID=1-246348060-246348078-TA;MOTIFS=TA;STRUC=<TR333246>,ID=1-246348077-246348087-AC;MOTIFS=AC;STRUC=(AC)n	HPRC,HGSVC,1KG-ONT	No	0.354	Yes	NA,NA	NA	NA
chr1:246362938	42231	INS	116	0.8185	0.66	5	SMYD3(3.3877e-07,0.898)	NA	SMYD3(3.3877e-07,0.898)	NA	NA	NA	NA	NA	NA	No	NA	NA	No	0.008	Yes	NA,NA	NA	NA
chr1:246363107	42232	INS	80	0.8895	0.4073	3	SMYD3(3.3877e-07,0.898)	NA	SMYD3(3.3877e-07,0.898)	NA	NA	NA	NA	NA	NA	No	NA	HGSVC	No	0.008	Yes	NA,NA	NA	NA
chr1:246378706	42234	INS	67	0.8062	0.6826	123	SMYD3(3.3877e-07,0.898)	NA	SMYD3(3.3877e-07,0.898)	NA	NA	NA	NA	NA	NA	No	ID=1-246378640-246378655-AT,1-246378654-246378665-AC,1-246378664-246378675-AT,1-246378678-246378687-AT,1-246378704-246378714-TA,1-246378709-246378724-ATATA,1-246378875-246378885-TA;MOTIFS=AC,ATATA,TA,AT;STRUC=<VC20984>	HGSVC	No	0.692	Yes	NA,NA	NA	NA
chr1:246378706	42233	INS	72	0.8208	0.6686	13	SMYD3(3.3877e-07,0.898)	NA	SMYD3(3.3877e-07,0.898)	NA	NA	NA	NA	NA	NA	No	ID=1-246378640-246378655-AT,1-246378654-246378665-AC,1-246378664-246378675-AT,1-246378678-246378687-AT,1-246378704-246378714-TA,1-246378709-246378724-ATATA,1-246378875-246378885-TA;MOTIFS=AC,ATATA,TA,AT;STRUC=<VC20984>	HGSVC,1KG-ONT	No	0.692	No	NA,NA	NA	NA
chr1:246378796	42235	INS	90	0.8941	0.3825	3	SMYD3(3.3877e-07,0.898)	NA	SMYD3(3.3877e-07,0.898)	NA	NA	NA	NA	NA	NA	No	ID=1-246378640-246378655-AT,1-246378654-246378665-AC,1-246378664-246378675-AT,1-246378678-246378687-AT,1-246378704-246378714-TA,1-246378709-246378724-ATATA,1-246378875-246378885-TA;MOTIFS=AC,ATATA,TA,AT;STRUC=<VC20984>	HGSVC,1KG-ONT	Yes	0.692	Yes	NA,NA	NA	NA
chr1:246378804	42236	INS	64	0.8135	0.6494	105	SMYD3(3.3877e-07,0.898)	NA	SMYD3(3.3877e-07,0.898)	NA	NA	NA	NA	NA	NA	No	ID=1-246378640-246378655-AT,1-246378654-246378665-AC,1-246378664-246378675-AT,1-246378678-246378687-AT,1-246378704-246378714-TA,1-246378709-246378724-ATATA,1-246378875-246378885-TA;MOTIFS=AC,ATATA,TA,AT;STRUC=<VC20984>	HGSVC	Yes	0.692	Yes	NA,NA	NA	NA
chr1:246381912	42237	DEL	75	0.8477	0.5658	53	SMYD3(3.3877e-07,0.898)	NA	SMYD3(3.3877e-07,0.898)	NA	NA	NA	NA	NA	NA	No	NA	HPRC,HGSVC,1KG-ONT	No	0.31	Yes	NA,NA	NA	NA
chr1:246385316	42238	INS	56	0.8489	0.5675	3	SMYD3(3.3877e-07,0.898)	NA	SMYD3(3.3877e-07,0.898)	NA	NA	NA	NA	NA	NA	No	NA	NA	Yes	0.692	Yes	NA,NA	NA	NA
chr1:246387835	42239	INS	1183	0.7893	0.6999	28	SMYD3(3.3877e-07,0.898)	NA	SMYD3(3.3877e-07,0.898)	NA	NA	NA	NA	NA	NA	No	NA	NA	No	0.692	Yes	NA,NA	NA	NA
chr1:246387835	42242	DEL	562	0.8513	0.566	22	SMYD3(3.3877e-07,0.898)	NA	SMYD3(3.3877e-07,0.898)	NA	NA	NA	NA	NA	NA	No	ID=1-246388319-246388567-GGGGACCTCCTTGTAGAAAGCATTCATTCTTGAAAATCACCTCGAGGTTGAAGTCAGTTTCT;MOTIFS=GGGGACCTCCTTGTAGAAAGCATTCATTCTTGAAAATCACCTCGAGGTTGAAGTCAGTTTCT;STRUC=(GGGGACCTCCTTGTAGAAAGCATTCATTCTTGAAAATCACCTCGAGGTTGAAGTCAGTTTCT)n	HPRC,HGSVC,1KG-ONT	Yes	2.75	Yes	NA,NA	NA	NA
chr1:246387835	42241	DEL	500	0.8139	0.6531	5	SMYD3(3.3877e-07,0.898)	NA	SMYD3(3.3877e-07,0.898)	NA	NA	NA	NA	NA	NA	No	ID=1-246388319-246388567-GGGGACCTCCTTGTAGAAAGCATTCATTCTTGAAAATCACCTCGAGGTTGAAGTCAGTTTCT;MOTIFS=GGGGACCTCCTTGTAGAAAGCATTCATTCTTGAAAATCACCTCGAGGTTGAAGTCAGTTTCT;STRUC=(GGGGACCTCCTTGTAGAAAGCATTCATTCTTGAAAATCACCTCGAGGTTGAAGTCAGTTTCT)n	HPRC,HGSVC,1KG-ONT	Yes	2.75	No	NA,NA	NA	NA
chr1:246387835	42240	DEL	124	0.8452	0.5831	38	SMYD3(3.3877e-07,0.898)	NA	SMYD3(3.3877e-07,0.898)	NA	NA	NA	NA	NA	NA	No	ID=1-246388319-246388567-GGGGACCTCCTTGTAGAAAGCATTCATTCTTGAAAATCACCTCGAGGTTGAAGTCAGTTTCT;MOTIFS=GGGGACCTCCTTGTAGAAAGCATTCATTCTTGAAAATCACCTCGAGGTTGAAGTCAGTTTCT;STRUC=(GGGGACCTCCTTGTAGAAAGCATTCATTCTTGAAAATCACCTCGAGGTTGAAGTCAGTTTCT)n	HPRC,HGSVC,1KG-ONT	No	2.183	Yes	NA,NA	NA	NA
chr1:246387850	42243	INS	187	0.8616	0.5945	3	SMYD3(3.3877e-07,0.898)	NA	SMYD3(3.3877e-07,0.898)	NA	NA	NA	NA	NA	NA	No	NA	HPRC,HGSVC,1KG-ONT	No	0.692	No	NA,NA	NA	NA
chr1:246387863	42244	INS	500	0.8191	0.6555	126	SMYD3(3.3877e-07,0.898)	NA	SMYD3(3.3877e-07,0.898)	NA	NA	NA	NA	NA	NA	No	ID=1-246388319-246388567-GGGGACCTCCTTGTAGAAAGCATTCATTCTTGAAAATCACCTCGAGGTTGAAGTCAGTTTCT;MOTIFS=GGGGACCTCCTTGTAGAAAGCATTCATTCTTGAAAATCACCTCGAGGTTGAAGTCAGTTTCT;STRUC=(GGGGACCTCCTTGTAGAAAGCATTCATTCTTGAAAATCACCTCGAGGTTGAAGTCAGTTTCT)n	NA	No	0.692	Yes	NA,NA	NA	NA
chr1:246387881	42246	DEL	312	0.9581	0.1785	456	SMYD3(3.3877e-07,0.898)	NA	SMYD3(3.3877e-07,0.898)	NA	NA	NA	NA	NA	NA	No	ID=1-246388319-246388567-GGGGACCTCCTTGTAGAAAGCATTCATTCTTGAAAATCACCTCGAGGTTGAAGTCAGTTTCT;MOTIFS=GGGGACCTCCTTGTAGAAAGCATTCATTCTTGAAAATCACCTCGAGGTTGAAGTCAGTTTCT;STRUC=(GGGGACCTCCTTGTAGAAAGCATTCATTCTTGAAAATCACCTCGAGGTTGAAGTCAGTTTCT)n	HPRC,HGSVC,1KG-ONT	Yes	1.582	Yes	NA,NA	NA	NA
chr1:246387881	42245	INS	125	0.855	0.5603	26	SMYD3(3.3877e-07,0.898)	NA	SMYD3(3.3877e-07,0.898)	NA	NA	NA	NA	NA	NA	No	ID=1-246388319-246388567-GGGGACCTCCTTGTAGAAAGCATTCATTCTTGAAAATCACCTCGAGGTTGAAGTCAGTTTCT;MOTIFS=GGGGACCTCCTTGTAGAAAGCATTCATTCTTGAAAATCACCTCGAGGTTGAAGTCAGTTTCT;STRUC=(GGGGACCTCCTTGTAGAAAGCATTCATTCTTGAAAATCACCTCGAGGTTGAAGTCAGTTTCT)n	NA	No	0.118	Yes	NA,NA	NA	NA
chr1:246387881	42247	DEL	438	0.8691	0.4738	18	SMYD3(3.3877e-07,0.898)	NA	SMYD3(3.3877e-07,0.898)	NA	NA	NA	NA	NA	NA	No	ID=1-246388319-246388567-GGGGACCTCCTTGTAGAAAGCATTCATTCTTGAAAATCACCTCGAGGTTGAAGTCAGTTTCT;MOTIFS=GGGGACCTCCTTGTAGAAAGCATTCATTCTTGAAAATCACCTCGAGGTTGAAGTCAGTTTCT;STRUC=(GGGGACCTCCTTGTAGAAAGCATTCATTCTTGAAAATCACCTCGAGGTTGAAGTCAGTTTCT)n	HPRC,HGSVC,1KG-ONT	Yes	1.77	No	NA,NA	NA	NA
chr1:246387881	42248	DEL	623	0.8061	0.6982	4	SMYD3(3.3877e-07,0.898)	NA	SMYD3(3.3877e-07,0.898)	NA	NA	NA	NA	NA	NA	No	ID=1-246388319-246388567-GGGGACCTCCTTGTAGAAAGCATTCATTCTTGAAAATCACCTCGAGGTTGAAGTCAGTTTCT;MOTIFS=GGGGACCTCCTTGTAGAAAGCATTCATTCTTGAAAATCACCTCGAGGTTGAAGTCAGTTTCT;STRUC=(GGGGACCTCCTTGTAGAAAGCATTCATTCTTGAAAATCACCTCGAGGTTGAAGTCAGTTTCT)n	HPRC,HGSVC,1KG-ONT	Yes	2.265	Yes	NA,NA	NA	NA
chr1:246387881	42249	DEL	1122	0.8758	0.5201	34	SMYD3(3.3877e-07,0.898)	NA	SMYD3(3.3877e-07,0.898)	NA	NA	NA	NA	NA	NA	No	ID=1-246388319-246388567-GGGGACCTCCTTGTAGAAAGCATTCATTCTTGAAAATCACCTCGAGGTTGAAGTCAGTTTCT;MOTIFS=GGGGACCTCCTTGTAGAAAGCATTCATTCTTGAAAATCACCTCGAGGTTGAAGTCAGTTTCT;STRUC=(GGGGACCTCCTTGTAGAAAGCATTCATTCTTGAAAATCACCTCGAGGTTGAAGTCAGTTTCT)n,ID=1-246388631-246388853-GGGGACCTCCTTGTAGAAAGCATTCATTCTTGAAAATCACCTCGAGGTTGAAGTCAGTTTCT;MOTIFS=GGGGACCTCCTTGTAGAAAGCATTCATTCTTGAAAATCACCTCGAGGTTGAAGTCAGTTTCT;STRUC=<TR333311>,ID=1-246388850-246389190-AAAATCACCTCGAGGTTGAAGTCAGTTTCTGGGGACCTCCTTGTAGAAAGCATTCATTCTTG,1-246389191-246389563-GGGGACCTCCTTGTAGAAAGCATTCATTCTTGAAAATCACCTCGAGGTTGAAGTCAGTTTCT;MOTIFS=GGGGACCTCCTTGTAGAAAGCATTCATTCTTGAAAATCACCTCGAGGTTGAAGTCAGTTTCT,AAAATCACCTCGAGGTTGAAGTCAGTTTCTGGGGACCTCCTTGTAGAAAGCATTCATTCTTG;STRUC=<VC20988>	HPRC,HGSVC,1KG-ONT	Yes	1.73	No	NA,NA	NA	NA
chr1:246387888	42250	DEL	62	0.9522	0.2036	116	SMYD3(3.3877e-07,0.898)	NA	SMYD3(3.3877e-07,0.898)	NA	NA	NA	NA	NA	NA	No	ID=1-246388319-246388567-GGGGACCTCCTTGTAGAAAGCATTCATTCTTGAAAATCACCTCGAGGTTGAAGTCAGTTTCT;MOTIFS=GGGGACCTCCTTGTAGAAAGCATTCATTCTTGAAAATCACCTCGAGGTTGAAGTCAGTTTCT;STRUC=(GGGGACCTCCTTGTAGAAAGCATTCATTCTTGAAAATCACCTCGAGGTTGAAGTCAGTTTCT)n	HPRC,HGSVC	No	1.399	Yes	NA,NA	NA	NA
chr1:246387949	42251	INS	375	0.8282	0.6139	4	SMYD3(3.3877e-07,0.898)	NA	SMYD3(3.3877e-07,0.898)	NA	NA	NA	NA	NA	NA	No	ID=1-246388319-246388567-GGGGACCTCCTTGTAGAAAGCATTCATTCTTGAAAATCACCTCGAGGTTGAAGTCAGTTTCT;MOTIFS=GGGGACCTCCTTGTAGAAAGCATTCATTCTTGAAAATCACCTCGAGGTTGAAGTCAGTTTCT;STRUC=(GGGGACCTCCTTGTAGAAAGCATTCATTCTTGAAAATCACCTCGAGGTTGAAGTCAGTTTCT)n	NA	No	0.692	Yes	NA,NA	NA	NA
chr1:246387949	42252	INS	312	0.8138	0.6565	7	SMYD3(3.3877e-07,0.898)	NA	SMYD3(3.3877e-07,0.898)	NA	NA	NA	NA	NA	NA	No	ID=1-246388319-246388567-GGGGACCTCCTTGTAGAAAGCATTCATTCTTGAAAATCACCTCGAGGTTGAAGTCAGTTTCT;MOTIFS=GGGGACCTCCTTGTAGAAAGCATTCATTCTTGAAAATCACCTCGAGGTTGAAGTCAGTTTCT;STRUC=(GGGGACCTCCTTGTAGAAAGCATTCATTCTTGAAAATCACCTCGAGGTTGAAGTCAGTTTCT)n	NA	No	0.692	No	NA,NA	NA	NA
chr1:246387963	42253	INS	249	0.8159	0.6477	198	SMYD3(3.3877e-07,0.898)	NA	SMYD3(3.3877e-07,0.898)	NA	NA	NA	NA	NA	NA	No	ID=1-246388319-246388567-GGGGACCTCCTTGTAGAAAGCATTCATTCTTGAAAATCACCTCGAGGTTGAAGTCAGTTTCT;MOTIFS=GGGGACCTCCTTGTAGAAAGCATTCATTCTTGAAAATCACCTCGAGGTTGAAGTCAGTTTCT;STRUC=(GGGGACCTCCTTGTAGAAAGCATTCATTCTTGAAAATCACCTCGAGGTTGAAGTCAGTTTCT)n	HPRC,HGSVC,1KG-ONT	No	0.692	Yes	NA,NA	NA	NA
chr1:246387985	42254	DEL	64	0.9177	0.3049	11	SMYD3(3.3877e-07,0.898)	NA	SMYD3(3.3877e-07,0.898)	NA	NA	NA	NA	NA	NA	No	ID=1-246388319-246388567-GGGGACCTCCTTGTAGAAAGCATTCATTCTTGAAAATCACCTCGAGGTTGAAGTCAGTTTCT;MOTIFS=GGGGACCTCCTTGTAGAAAGCATTCATTCTTGAAAATCACCTCGAGGTTGAAGTCAGTTTCT;STRUC=(GGGGACCTCCTTGTAGAAAGCATTCATTCTTGAAAATCACCTCGAGGTTGAAGTCAGTTTCT)n	HPRC,HGSVC	No	0.925	Yes	NA,NA	NA	NA
chr1:246388006	42255	DEL	375	0.9447	0.2141	11	SMYD3(3.3877e-07,0.898)	NA	SMYD3(3.3877e-07,0.898)	NA	NA	NA	NA	NA	NA	No	ID=1-246388319-246388567-GGGGACCTCCTTGTAGAAAGCATTCATTCTTGAAAATCACCTCGAGGTTGAAGTCAGTTTCT;MOTIFS=GGGGACCTCCTTGTAGAAAGCATTCATTCTTGAAAATCACCTCGAGGTTGAAGTCAGTTTCT;STRUC=(GGGGACCTCCTTGTAGAAAGCATTCATTCTTGAAAATCACCTCGAGGTTGAAGTCAGTTTCT)n	HPRC,HGSVC,1KG-ONT	Yes	1.346	No	NA,NA	NA	NA
chr1:246388319	42256	INS	62	0.883	0.4374	5	SMYD3(3.3877e-07,0.898)	NA	SMYD3(3.3877e-07,0.898)	NA	NA	NA	NA	NA	NA	No	ID=1-246388319-246388567-GGGGACCTCCTTGTAGAAAGCATTCATTCTTGAAAATCACCTCGAGGTTGAAGTCAGTTTCT;MOTIFS=GGGGACCTCCTTGTAGAAAGCATTCATTCTTGAAAATCACCTCGAGGTTGAAGTCAGTTTCT;STRUC=(GGGGACCTCCTTGTAGAAAGCATTCATTCTTGAAAATCACCTCGAGGTTGAAGTCAGTTTCT)n	HPRC	No	2.107	No	NA,NA	NA	NA
chr1:246388425	42257	INS	686	0.8081	0.6911	8	SMYD3(3.3877e-07,0.898)	NA	SMYD3(3.3877e-07,0.898)	NA	NA	NA	NA	NA	NA	No	ID=1-246388319-246388567-GGGGACCTCCTTGTAGAAAGCATTCATTCTTGAAAATCACCTCGAGGTTGAAGTCAGTTTCT;MOTIFS=GGGGACCTCCTTGTAGAAAGCATTCATTCTTGAAAATCACCTCGAGGTTGAAGTCAGTTTCT;STRUC=(GGGGACCTCCTTGTAGAAAGCATTCATTCTTGAAAATCACCTCGAGGTTGAAGTCAGTTTCT)n	HPRC	No	2.271	No	NA,NA	NA	NA
chr1:246388488	42258	INS	127	0.8631	0.4997	2	SMYD3(3.3877e-07,0.898)	NA	SMYD3(3.3877e-07,0.898)	NA	NA	NA	NA	NA	NA	No	ID=1-246388319-246388567-GGGGACCTCCTTGTAGAAAGCATTCATTCTTGAAAATCACCTCGAGGTTGAAGTCAGTTTCT;MOTIFS=GGGGACCTCCTTGTAGAAAGCATTCATTCTTGAAAATCACCTCGAGGTTGAAGTCAGTTTCT;STRUC=(GGGGACCTCCTTGTAGAAAGCATTCATTCTTGAAAATCACCTCGAGGTTGAAGTCAGTTTCT)n	HGSVC	No	0.692	No	NA,NA	NA	NA
chr1:246388600	42260	DEL	250	0.8129	0.658	78	SMYD3(3.3877e-07,0.898)	NA	SMYD3(3.3877e-07,0.898)	NA	NA	NA	NA	NA	NA	No	ID=1-246388319-246388567-GGGGACCTCCTTGTAGAAAGCATTCATTCTTGAAAATCACCTCGAGGTTGAAGTCAGTTTCT;MOTIFS=GGGGACCTCCTTGTAGAAAGCATTCATTCTTGAAAATCACCTCGAGGTTGAAGTCAGTTTCT;STRUC=(GGGGACCTCCTTGTAGAAAGCATTCATTCTTGAAAATCACCTCGAGGTTGAAGTCAGTTTCT)n,ID=1-246388631-246388853-GGGGACCTCCTTGTAGAAAGCATTCATTCTTGAAAATCACCTCGAGGTTGAAGTCAGTTTCT;MOTIFS=GGGGACCTCCTTGTAGAAAGCATTCATTCTTGAAAATCACCTCGAGGTTGAAGTCAGTTTCT;STRUC=<TR333311>,ID=1-246388850-246389190-AAAATCACCTCGAGGTTGAAGTCAGTTTCTGGGGACCTCCTTGTAGAAAGCATTCATTCTTG,1-246389191-246389563-GGGGACCTCCTTGTAGAAAGCATTCATTCTTGAAAATCACCTCGAGGTTGAAGTCAGTTTCT;MOTIFS=GGGGACCTCCTTGTAGAAAGCATTCATTCTTGAAAATCACCTCGAGGTTGAAGTCAGTTTCT,AAAATCACCTCGAGGTTGAAGTCAGTTTCTGGGGACCTCCTTGTAGAAAGCATTCATTCTTG;STRUC=<VC20988>	HPRC,HGSVC,1KG-ONT	No	1.763	Yes	NA,NA	NA	NA
chr1:246388705	42261	INS	57	0.8512	0.5602	1	SMYD3(3.3877e-07,0.898)	NA	SMYD3(3.3877e-07,0.898)	NA	NA	NA	NA	NA	NA	No	ID=1-246388631-246388853-GGGGACCTCCTTGTAGAAAGCATTCATTCTTGAAAATCACCTCGAGGTTGAAGTCAGTTTCT;MOTIFS=GGGGACCTCCTTGTAGAAAGCATTCATTCTTGAAAATCACCTCGAGGTTGAAGTCAGTTTCT;STRUC=<TR333311>	HPRC	No	6.567	No	NA,NA	NA	NA
chr1:246388788	42262	DEL	63	0.8804	0.6902	1	SMYD3(3.3877e-07,0.898)	NA	SMYD3(3.3877e-07,0.898)	NA	NA	NA	NA	NA	NA	No	ID=1-246388631-246388853-GGGGACCTCCTTGTAGAAAGCATTCATTCTTGAAAATCACCTCGAGGTTGAAGTCAGTTTCT;MOTIFS=GGGGACCTCCTTGTAGAAAGCATTCATTCTTGAAAATCACCTCGAGGTTGAAGTCAGTTTCT;STRUC=<TR333311>,ID=1-246388850-246389190-AAAATCACCTCGAGGTTGAAGTCAGTTTCTGGGGACCTCCTTGTAGAAAGCATTCATTCTTG,1-246389191-246389563-GGGGACCTCCTTGTAGAAAGCATTCATTCTTGAAAATCACCTCGAGGTTGAAGTCAGTTTCT;MOTIFS=GGGGACCTCCTTGTAGAAAGCATTCATTCTTGAAAATCACCTCGAGGTTGAAGTCAGTTTCT,AAAATCACCTCGAGGTTGAAGTCAGTTTCTGGGGACCTCCTTGTAGAAAGCATTCATTCTTG;STRUC=<VC20988>	HPRC,HGSVC	No	2.741	No	NA,NA	NA	NA
chr1:246388850	42263	INS	374	0.8418	0.5565	24	SMYD3(3.3877e-07,0.898)	NA	SMYD3(3.3877e-07,0.898)	NA	NA	NA	NA	NA	NA	No	ID=1-246388631-246388853-GGGGACCTCCTTGTAGAAAGCATTCATTCTTGAAAATCACCTCGAGGTTGAAGTCAGTTTCT;MOTIFS=GGGGACCTCCTTGTAGAAAGCATTCATTCTTGAAAATCACCTCGAGGTTGAAGTCAGTTTCT;STRUC=<TR333311>,ID=1-246388850-246389190-AAAATCACCTCGAGGTTGAAGTCAGTTTCTGGGGACCTCCTTGTAGAAAGCATTCATTCTTG,1-246389191-246389563-GGGGACCTCCTTGTAGAAAGCATTCATTCTTGAAAATCACCTCGAGGTTGAAGTCAGTTTCT;MOTIFS=GGGGACCTCCTTGTAGAAAGCATTCATTCTTGAAAATCACCTCGAGGTTGAAGTCAGTTTCT,AAAATCACCTCGAGGTTGAAGTCAGTTTCTGGGGACCTCCTTGTAGAAAGCATTCATTCTTG;STRUC=<VC20988>	HPRC	No	5.186	Yes	NA,NA	NA	NA
chr1:246388850	42264	INS	61	0.8196	0.6504	10	SMYD3(3.3877e-07,0.898)	NA	SMYD3(3.3877e-07,0.898)	NA	NA	NA	NA	NA	NA	No	ID=1-246388631-246388853-GGGGACCTCCTTGTAGAAAGCATTCATTCTTGAAAATCACCTCGAGGTTGAAGTCAGTTTCT;MOTIFS=GGGGACCTCCTTGTAGAAAGCATTCATTCTTGAAAATCACCTCGAGGTTGAAGTCAGTTTCT;STRUC=<TR333311>,ID=1-246388850-246389190-AAAATCACCTCGAGGTTGAAGTCAGTTTCTGGGGACCTCCTTGTAGAAAGCATTCATTCTTG,1-246389191-246389563-GGGGACCTCCTTGTAGAAAGCATTCATTCTTGAAAATCACCTCGAGGTTGAAGTCAGTTTCT;MOTIFS=GGGGACCTCCTTGTAGAAAGCATTCATTCTTGAAAATCACCTCGAGGTTGAAGTCAGTTTCT,AAAATCACCTCGAGGTTGAAGTCAGTTTCTGGGGACCTCCTTGTAGAAAGCATTCATTCTTG;STRUC=<VC20988>	HPRC	No	5.186	Yes	NA,NA	NA	NA
chr1:246388942	42265	INS	187	0.8344	0.6289	5	SMYD3(3.3877e-07,0.898)	NA	SMYD3(3.3877e-07,0.898)	NA	NA	NA	NA	NA	NA	No	ID=1-246388850-246389190-AAAATCACCTCGAGGTTGAAGTCAGTTTCTGGGGACCTCCTTGTAGAAAGCATTCATTCTTG,1-246389191-246389563-GGGGACCTCCTTGTAGAAAGCATTCATTCTTGAAAATCACCTCGAGGTTGAAGTCAGTTTCT;MOTIFS=GGGGACCTCCTTGTAGAAAGCATTCATTCTTGAAAATCACCTCGAGGTTGAAGTCAGTTTCT,AAAATCACCTCGAGGTTGAAGTCAGTTTCTGGGGACCTCCTTGTAGAAAGCATTCATTCTTG;STRUC=<VC20988>	HPRC	No	0.345	No	NA,NA	NA	NA
chr1:246389066	42266	INS	65	0.8122	0.6663	2	SMYD3(3.3877e-07,0.898)	NA	SMYD3(3.3877e-07,0.898)	NA	NA	NA	NA	NA	NA	No	ID=1-246388850-246389190-AAAATCACCTCGAGGTTGAAGTCAGTTTCTGGGGACCTCCTTGTAGAAAGCATTCATTCTTG,1-246389191-246389563-GGGGACCTCCTTGTAGAAAGCATTCATTCTTGAAAATCACCTCGAGGTTGAAGTCAGTTTCT;MOTIFS=GGGGACCTCCTTGTAGAAAGCATTCATTCTTGAAAATCACCTCGAGGTTGAAGTCAGTTTCT,AAAATCACCTCGAGGTTGAAGTCAGTTTCTGGGGACCTCCTTGTAGAAAGCATTCATTCTTG;STRUC=<VC20988>	HPRC,HGSVC,1KG-ONT	No	0.692	No	NA,NA	NA	NA
chr1:246389128	42267	DEL	186	0.871	0.4832	16	SMYD3(3.3877e-07,0.898)	NA	SMYD3(3.3877e-07,0.898)	NA	NA	NA	NA	NA	NA	No	ID=1-246388850-246389190-AAAATCACCTCGAGGTTGAAGTCAGTTTCTGGGGACCTCCTTGTAGAAAGCATTCATTCTTG,1-246389191-246389563-GGGGACCTCCTTGTAGAAAGCATTCATTCTTGAAAATCACCTCGAGGTTGAAGTCAGTTTCT;MOTIFS=GGGGACCTCCTTGTAGAAAGCATTCATTCTTGAAAATCACCTCGAGGTTGAAGTCAGTTTCT,AAAATCACCTCGAGGTTGAAGTCAGTTTCTGGGGACCTCCTTGTAGAAAGCATTCATTCTTG;STRUC=<VC20988>	HPRC,HGSVC,1KG-ONT	No	1.369	Yes	NA,NA	NA	NA
chr1:246389191	42268	INS	131	0.8292	0.6298	3	SMYD3(3.3877e-07,0.898)	NA	SMYD3(3.3877e-07,0.898)	NA	NA	NA	NA	NA	NA	No	ID=1-246388850-246389190-AAAATCACCTCGAGGTTGAAGTCAGTTTCTGGGGACCTCCTTGTAGAAAGCATTCATTCTTG,1-246389191-246389563-GGGGACCTCCTTGTAGAAAGCATTCATTCTTGAAAATCACCTCGAGGTTGAAGTCAGTTTCT;MOTIFS=GGGGACCTCCTTGTAGAAAGCATTCATTCTTGAAAATCACCTCGAGGTTGAAGTCAGTTTCT,AAAATCACCTCGAGGTTGAAGTCAGTTTCTGGGGACCTCCTTGTAGAAAGCATTCATTCTTG;STRUC=<VC20988>	HPRC,HGSVC	No	0.692	No	NA,NA	NA	NA
chr1:246389191	42269	INS	124	0.7921	0.6927	18	SMYD3(3.3877e-07,0.898)	NA	SMYD3(3.3877e-07,0.898)	NA	NA	NA	NA	NA	NA	No	ID=1-246388850-246389190-AAAATCACCTCGAGGTTGAAGTCAGTTTCTGGGGACCTCCTTGTAGAAAGCATTCATTCTTG,1-246389191-246389563-GGGGACCTCCTTGTAGAAAGCATTCATTCTTGAAAATCACCTCGAGGTTGAAGTCAGTTTCT;MOTIFS=GGGGACCTCCTTGTAGAAAGCATTCATTCTTGAAAATCACCTCGAGGTTGAAGTCAGTTTCT,AAAATCACCTCGAGGTTGAAGTCAGTTTCTGGGGACCTCCTTGTAGAAAGCATTCATTCTTG;STRUC=<VC20988>	HPRC,HGSVC	No	0.692	Yes	NA,NA	NA	NA
chr1:246389191	42270	DEL	62	0.955	0.1978	22	SMYD3(3.3877e-07,0.898)	NA	SMYD3(3.3877e-07,0.898)	NA	NA	NA	NA	NA	NA	No	ID=1-246388850-246389190-AAAATCACCTCGAGGTTGAAGTCAGTTTCTGGGGACCTCCTTGTAGAAAGCATTCATTCTTG,1-246389191-246389563-GGGGACCTCCTTGTAGAAAGCATTCATTCTTGAAAATCACCTCGAGGTTGAAGTCAGTTTCT;MOTIFS=GGGGACCTCCTTGTAGAAAGCATTCATTCTTGAAAATCACCTCGAGGTTGAAGTCAGTTTCT,AAAATCACCTCGAGGTTGAAGTCAGTTTCTGGGGACCTCCTTGTAGAAAGCATTCATTCTTG;STRUC=<VC20988>	HPRC,HGSVC,1KG-ONT	No	1.302	Yes	NA,NA	NA	NA
chr1:246389255	42271	DEL	499	0.8809	0.4961	5	SMYD3(3.3877e-07,0.898)	NA	SMYD3(3.3877e-07,0.898)	NA	NA	NA	NA	NA	NA	No	ID=1-246388850-246389190-AAAATCACCTCGAGGTTGAAGTCAGTTTCTGGGGACCTCCTTGTAGAAAGCATTCATTCTTG,1-246389191-246389563-GGGGACCTCCTTGTAGAAAGCATTCATTCTTGAAAATCACCTCGAGGTTGAAGTCAGTTTCT;MOTIFS=GGGGACCTCCTTGTAGAAAGCATTCATTCTTGAAAATCACCTCGAGGTTGAAGTCAGTTTCT,AAAATCACCTCGAGGTTGAAGTCAGTTTCTGGGGACCTCCTTGTAGAAAGCATTCATTCTTG;STRUC=<VC20988>	HPRC,HGSVC,1KG-ONT	No	1.499	Yes	NA,NA	NA	NA
chr1:246389276	42272	INS	251	0.8236	0.6442	35	SMYD3(3.3877e-07,0.898)	NA	SMYD3(3.3877e-07,0.898)	NA	NA	NA	NA	NA	NA	No	ID=1-246388850-246389190-AAAATCACCTCGAGGTTGAAGTCAGTTTCTGGGGACCTCCTTGTAGAAAGCATTCATTCTTG,1-246389191-246389563-GGGGACCTCCTTGTAGAAAGCATTCATTCTTGAAAATCACCTCGAGGTTGAAGTCAGTTTCT;MOTIFS=GGGGACCTCCTTGTAGAAAGCATTCATTCTTGAAAATCACCTCGAGGTTGAAGTCAGTTTCT,AAAATCACCTCGAGGTTGAAGTCAGTTTCTGGGGACCTCCTTGTAGAAAGCATTCATTCTTG;STRUC=<VC20988>	HPRC,HGSVC	No	0.692	Yes	NA,NA	NA	NA
chr1:246389359	42273	INS	63	0.8421	0.5708	6	SMYD3(3.3877e-07,0.898)	NA	SMYD3(3.3877e-07,0.898)	NA	NA	NA	NA	NA	NA	No	ID=1-246388850-246389190-AAAATCACCTCGAGGTTGAAGTCAGTTTCTGGGGACCTCCTTGTAGAAAGCATTCATTCTTG,1-246389191-246389563-GGGGACCTCCTTGTAGAAAGCATTCATTCTTGAAAATCACCTCGAGGTTGAAGTCAGTTTCT;MOTIFS=GGGGACCTCCTTGTAGAAAGCATTCATTCTTGAAAATCACCTCGAGGTTGAAGTCAGTTTCT,AAAATCACCTCGAGGTTGAAGTCAGTTTCTGGGGACCTCCTTGTAGAAAGCATTCATTCTTG;STRUC=<VC20988>	HPRC,HGSVC,1KG-ONT	No	0.118	Yes	NA,NA	NA	NA
chr1:246389377	42274	INS	435	0.871	0.4995	5	SMYD3(3.3877e-07,0.898)	NA	SMYD3(3.3877e-07,0.898)	NA	NA	NA	NA	NA	NA	No	ID=1-246388850-246389190-AAAATCACCTCGAGGTTGAAGTCAGTTTCTGGGGACCTCCTTGTAGAAAGCATTCATTCTTG,1-246389191-246389563-GGGGACCTCCTTGTAGAAAGCATTCATTCTTGAAAATCACCTCGAGGTTGAAGTCAGTTTCT;MOTIFS=GGGGACCTCCTTGTAGAAAGCATTCATTCTTGAAAATCACCTCGAGGTTGAAGTCAGTTTCT,AAAATCACCTCGAGGTTGAAGTCAGTTTCTGGGGACCTCCTTGTAGAAAGCATTCATTCTTG;STRUC=<VC20988>	HPRC,HGSVC	No	0.118	Yes	NA,NA	NA	NA
chr1:246389503	42275	DEL	251	0.8009	0.6787	20	SMYD3(3.3877e-07,0.898)	NA	SMYD3(3.3877e-07,0.898)	NA	NA	NA	NA	NA	NA	No	ID=1-246388850-246389190-AAAATCACCTCGAGGTTGAAGTCAGTTTCTGGGGACCTCCTTGTAGAAAGCATTCATTCTTG,1-246389191-246389563-GGGGACCTCCTTGTAGAAAGCATTCATTCTTGAAAATCACCTCGAGGTTGAAGTCAGTTTCT;MOTIFS=GGGGACCTCCTTGTAGAAAGCATTCATTCTTGAAAATCACCTCGAGGTTGAAGTCAGTTTCT,AAAATCACCTCGAGGTTGAAGTCAGTTTCTGGGGACCTCCTTGTAGAAAGCATTCATTCTTG;STRUC=<VC20988>	HPRC,HGSVC,1KG-ONT	No	1.288	Yes	NA,NA	NA	NA
chr1:246389564	42276	INS	251	0.8339	0.644	30	SMYD3(3.3877e-07,0.898)	NA	SMYD3(3.3877e-07,0.898)	NA	NA	NA	NA	NA	NA	No	ID=1-246388850-246389190-AAAATCACCTCGAGGTTGAAGTCAGTTTCTGGGGACCTCCTTGTAGAAAGCATTCATTCTTG,1-246389191-246389563-GGGGACCTCCTTGTAGAAAGCATTCATTCTTGAAAATCACCTCGAGGTTGAAGTCAGTTTCT;MOTIFS=GGGGACCTCCTTGTAGAAAGCATTCATTCTTGAAAATCACCTCGAGGTTGAAGTCAGTTTCT,AAAATCACCTCGAGGTTGAAGTCAGTTTCTGGGGACCTCCTTGTAGAAAGCATTCATTCTTG;STRUC=<VC20988>	HGSVC	No	0.118	Yes	NA,NA	NA	NA
chr1:246389626	42277	DEL	126	0.9118	0.4434	7	SMYD3(3.3877e-07,0.898)	NA	SMYD3(3.3877e-07,0.898)	NA	NA	NA	NA	NA	NA	No	ID=1-246388850-246389190-AAAATCACCTCGAGGTTGAAGTCAGTTTCTGGGGACCTCCTTGTAGAAAGCATTCATTCTTG,1-246389191-246389563-GGGGACCTCCTTGTAGAAAGCATTCATTCTTGAAAATCACCTCGAGGTTGAAGTCAGTTTCT;MOTIFS=GGGGACCTCCTTGTAGAAAGCATTCATTCTTGAAAATCACCTCGAGGTTGAAGTCAGTTTCT,AAAATCACCTCGAGGTTGAAGTCAGTTTCTGGGGACCTCCTTGTAGAAAGCATTCATTCTTG;STRUC=<VC20988>	NA	No	1.996	No	NA,NA	NA	NA
chr1:246389671	42278	INS	188	0.8954	0.3716	2	SMYD3(3.3877e-07,0.898)	NA	SMYD3(3.3877e-07,0.898)	NA	NA	NA	NA	NA	NA	No	ID=1-246388850-246389190-AAAATCACCTCGAGGTTGAAGTCAGTTTCTGGGGACCTCCTTGTAGAAAGCATTCATTCTTG,1-246389191-246389563-GGGGACCTCCTTGTAGAAAGCATTCATTCTTGAAAATCACCTCGAGGTTGAAGTCAGTTTCT;MOTIFS=GGGGACCTCCTTGTAGAAAGCATTCATTCTTGAAAATCACCTCGAGGTTGAAGTCAGTTTCT,AAAATCACCTCGAGGTTGAAGTCAGTTTCTGGGGACCTCCTTGTAGAAAGCATTCATTCTTG;STRUC=<VC20988>	NA	No	0.345	No	NA,NA	NA	NA
chr1:246389689	42279	INS	315	0.8147	0.6835	14	SMYD3(3.3877e-07,0.898)	NA	SMYD3(3.3877e-07,0.898)	NA	NA	NA	NA	NA	NA	No	ID=1-246388850-246389190-AAAATCACCTCGAGGTTGAAGTCAGTTTCTGGGGACCTCCTTGTAGAAAGCATTCATTCTTG,1-246389191-246389563-GGGGACCTCCTTGTAGAAAGCATTCATTCTTGAAAATCACCTCGAGGTTGAAGTCAGTTTCT;MOTIFS=GGGGACCTCCTTGTAGAAAGCATTCATTCTTGAAAATCACCTCGAGGTTGAAGTCAGTTTCT,AAAATCACCTCGAGGTTGAAGTCAGTTTCTGGGGACCTCCTTGTAGAAAGCATTCATTCTTG;STRUC=<VC20988>	HGSVC	No	0.118	Yes	NA,NA	NA	NA
chr1:246389754	42281	INS	62	0.8375	0.6136	4	SMYD3(3.3877e-07,0.898)	NA	SMYD3(3.3877e-07,0.898)	NA	NA	NA	NA	NA	NA	No	NA	HPRC,HGSVC,1KG-ONT	No	0.118	Yes	NA,NA	NA	NA
chr1:246395583	42282	INS	332	0.8997	0.3611	1	SMYD3(3.3877e-07,0.898)	NA	SMYD3(3.3877e-07,0.898)	NA	NA	NA	NA	NA	NA	No	ID=1-246395562-246395571-ACT;MOTIFS=ACT;STRUC=(ACT)n	HGSVC,1KG-ONT	Yes	2.098	No	NA,NA	NA	NA
chr1:246395583	42283	INS	414	0.9501	0.2243	46	SMYD3(3.3877e-07,0.898)	NA	SMYD3(3.3877e-07,0.898)	NA	NA	NA	NA	NA	NA	No	ID=1-246395562-246395571-ACT;MOTIFS=ACT;STRUC=(ACT)n	1KG-ONT	Yes	2.098	Yes	NA,NA	NA	NA
chr1:246395588	42284	INS	112	0.8366	0.6789	13	SMYD3(3.3877e-07,0.898)	NA	SMYD3(3.3877e-07,0.898)	NA	NA	NA	NA	NA	NA	No	ID=1-246395562-246395571-ACT;MOTIFS=ACT;STRUC=(ACT)n	HPRC,HGSVC,1KG-ONT	Yes	2.098	Yes	NA,NA	NA	NA
chr1:246395604	42285	DEL	56	0.9815	0.0657	928	SMYD3(3.3877e-07,0.898)	NA	SMYD3(3.3877e-07,0.898)	NA	NA	NA	NA	NA	NA	No	ID=1-246395562-246395571-ACT;MOTIFS=ACT;STRUC=(ACT)n	HPRC,HGSVC,1KG-ONT	No	0.65	Yes	NA,NA	NA	NA
chr1:246395604	42286	DEL	84	0.8657	0.4919	19	SMYD3(3.3877e-07,0.898)	NA	SMYD3(3.3877e-07,0.898)	NA	NA	NA	NA	NA	NA	No	ID=1-246395562-246395571-ACT;MOTIFS=ACT;STRUC=(ACT)n	HPRC,HGSVC	No	0.754	No	NA,NA	NA	NA
chr1:246395604	42287	DEL	138	0.8077	0.6862	1	SMYD3(3.3877e-07,0.898)	NA	SMYD3(3.3877e-07,0.898)	NA	NA	NA	NA	NA	NA	No	ID=1-246395562-246395571-ACT;MOTIFS=ACT;STRUC=(ACT)n	HGSVC	No	0.701	No	NA,NA	NA	NA
chr1:246395614	42288	INS	138	0.8427	0.5731	11	SMYD3(3.3877e-07,0.898)	NA	SMYD3(3.3877e-07,0.898)	NA	NA	NA	NA	NA	NA	No	ID=1-246395562-246395571-ACT;MOTIFS=ACT;STRUC=(ACT)n	1KG-ONT	Yes	0.348	Yes	NA,NA	NA	NA
chr1:246395614	42289	INS	56	0.9469	0.2198	5	SMYD3(3.3877e-07,0.898)	NA	SMYD3(3.3877e-07,0.898)	NA	NA	NA	NA	NA	NA	No	ID=1-246395562-246395571-ACT;MOTIFS=ACT;STRUC=(ACT)n	HPRC,HGSVC	Yes	0.348	Yes	NA,NA	NA	NA
chr1:246395614	42290	DEL	110	0.8919	0.3769	5	SMYD3(3.3877e-07,0.898)	NA	SMYD3(3.3877e-07,0.898)	NA	NA	NA	NA	NA	NA	No	ID=1-246395562-246395571-ACT;MOTIFS=ACT;STRUC=(ACT)n	HPRC,HGSVC	No	0.754	No	NA,NA	NA	NA
chr1:246395620	42291	INS	167	0.8431	0.6373	10	SMYD3(3.3877e-07,0.898)	NA	SMYD3(3.3877e-07,0.898)	NA	NA	NA	NA	NA	NA	No	ID=1-246395562-246395571-ACT;MOTIFS=ACT;STRUC=(ACT)n	1KG-ONT	Yes	0.348	Yes	NA,NA	NA	NA
chr1:246395642	42292	DEL	82	0.8563	0.5289	414	SMYD3(3.3877e-07,0.898)	NA	SMYD3(3.3877e-07,0.898)	NA	NA	NA	NA	NA	NA	No	ID=1-246395562-246395571-ACT;MOTIFS=ACT;STRUC=(ACT)n	HPRC,HGSVC	No	1.946	Yes	NA,NA	NA	NA
chr1:246395660	42293	INS	280	0.8365	0.6143	38	SMYD3(3.3877e-07,0.898)	NA	SMYD3(3.3877e-07,0.898)	NA	NA	NA	NA	NA	NA	No	ID=1-246395562-246395571-ACT;MOTIFS=ACT;STRUC=(ACT)n	HGSVC,1KG-ONT	Yes	0.348	Yes	NA,NA	NA	NA
chr1:246395665	42294	INS	55	0.8926	0.5967	7	SMYD3(3.3877e-07,0.898)	NA	SMYD3(3.3877e-07,0.898)	NA	NA	NA	NA	NA	NA	No	ID=1-246395562-246395571-ACT;MOTIFS=ACT;STRUC=(ACT)n	HPRC,HGSVC	Yes	0.348	Yes	NA,NA	NA	NA
chr1:246395669	42295	DEL	56	0.8865	0.6794	21	SMYD3(3.3877e-07,0.898)	NA	SMYD3(3.3877e-07,0.898)	NA	NA	NA	NA	NA	NA	No	ID=1-246395562-246395571-ACT;MOTIFS=ACT;STRUC=(ACT)n	HPRC,HGSVC,1KG-ONT	No	1.127	Yes	NA,NA	NA	NA
chr1:246395687	42296	INS	196	0.8085	0.6823	1	SMYD3(3.3877e-07,0.898)	NA	SMYD3(3.3877e-07,0.898)	NA	NA	NA	NA	NA	NA	No	ID=1-246395562-246395571-ACT;MOTIFS=ACT;STRUC=(ACT)n	HGSVC,1KG-ONT	Yes	0.348	No	NA,NA	NA	NA
chr1:246395724	42297	INS	86	0.9411	0.3644	2	SMYD3(3.3877e-07,0.898)	NA	SMYD3(3.3877e-07,0.898)	NA	NA	NA	NA	NA	NA	No	ID=1-246395562-246395571-ACT;MOTIFS=ACT;STRUC=(ACT)n	HPRC,HGSVC,1KG-ONT	No	0.348	No	NA,NA	NA	NA
chr1:246395726	42298	INS	226	0.7963	0.6936	7	SMYD3(3.3877e-07,0.898)	NA	SMYD3(3.3877e-07,0.898)	NA	NA	NA	NA	NA	NA	No	ID=1-246395562-246395571-ACT;MOTIFS=ACT;STRUC=(ACT)n	HGSVC,1KG-ONT	Yes	0.348	Yes	NA,NA	NA	NA
chr1:246395726	42299	INS	86	0.8508	0.5405	41	SMYD3(3.3877e-07,0.898)	NA	SMYD3(3.3877e-07,0.898)	NA	NA	NA	NA	NA	NA	No	ID=1-246395562-246395571-ACT;MOTIFS=ACT;STRUC=(ACT)n	HPRC,HGSVC,1KG-ONT	No	0.348	Yes	NA,NA	NA	NA
chr1:246395781	42300	INS	196	0.8247	0.6101	4	SMYD3(3.3877e-07,0.898)	NA	SMYD3(3.3877e-07,0.898)	NA	NA	NA	NA	NA	NA	No	NA	HGSVC,1KG-ONT	Yes	0.348	Yes	NA,NA	NA	NA
chr1:246402367	42301	INS	155	0.8313	0.6137	4	SMYD3(3.3877e-07,0.898)	NA	SMYD3(3.3877e-07,0.898)	NA	NA	NA	NA	NA	NA	No	ID=1-246402258-246402267-TTA;MOTIFS=TTA;STRUC=(TTA)n	HPRC,HGSVC,1KG-ONT	No	10.51	Yes	NA,NA	NA	NA
chr1:246402367	42302	INS	165	0.8614	0.5131	50	SMYD3(3.3877e-07,0.898)	NA	SMYD3(3.3877e-07,0.898)	NA	NA	NA	NA	NA	NA	No	ID=1-246402258-246402267-TTA;MOTIFS=TTA;STRUC=(TTA)n	HPRC,HGSVC,1KG-ONT	No	10.51	No	NA,NA	NA	NA
chr1:246402367	42303	INS	181	0.8676	0.5068	307	SMYD3(3.3877e-07,0.898)	NA	SMYD3(3.3877e-07,0.898)	NA	NA	NA	NA	NA	NA	No	ID=1-246402258-246402267-TTA;MOTIFS=TTA;STRUC=(TTA)n	HPRC,HGSVC,1KG-ONT	No	10.51	Yes	NA,NA	NA	NA
chr1:246402367	42304	INS	194	0.7946	0.6896	50	SMYD3(3.3877e-07,0.898)	NA	SMYD3(3.3877e-07,0.898)	NA	NA	NA	NA	NA	NA	No	ID=1-246402258-246402267-TTA;MOTIFS=TTA;STRUC=(TTA)n	HPRC,HGSVC,1KG-ONT	No	10.51	Yes	NA,NA	NA	NA
chr1:246428827	42305	INS	53	0.8224	0.6952	1	SMYD3(3.3877e-07,0.898)	NA	SMYD3(3.3877e-07,0.898)	NA	NA	NA	NA	NA	enhancer	No	NA	NA	No	0.126	No	NA,NA	NA	NA
chr1:246429028	42306	INS	304	0.9151	0.3304	2	SMYD3(3.3877e-07,0.898)	NA	SMYD3(3.3877e-07,0.898)	NA	NA	NA	NA	NA	enhancer	No	NA	HPRC,HGSVC,1KG-ONT	No	4.085	No	NA,NA	NA	NA
chr1:246429028	42307	INS	321	0.9642	0.1404	470	SMYD3(3.3877e-07,0.898)	NA	SMYD3(3.3877e-07,0.898)	NA	NA	NA	NA	NA	enhancer	No	NA	HPRC,HGSVC,1KG-ONT	No	4.085	Yes	NA,NA	NA	NA
chr1:246429758	42309	INS	112	0.856	0.552	479	SMYD3(3.3877e-07,0.898)	NA	SMYD3(3.3877e-07,0.898)	NA	NA	NA	NA	NA	NA	No	NA	HPRC,HGSVC	No	3.322	Yes	NA,NA	NA	NA
chr1:246429758	42308	INS	56	0.8407	0.5835	131	SMYD3(3.3877e-07,0.898)	NA	SMYD3(3.3877e-07,0.898)	NA	NA	NA	NA	NA	NA	No	NA	HPRC,HGSVC,1KG-ONT	No	3.322	Yes	NA,NA	NA	NA
chr1:246429758	42316	DEL	224	0.8529	0.5433	2	SMYD3(3.3877e-07,0.898)	NA	SMYD3(3.3877e-07,0.898)	NA	NA	NA	NA	NA	NA	No	ID=1-246429758-246430147-TAACTCCTGCCTCAAGGATATGACTGGCAAGTACTAAATAATCATACGAGAAACGG;MOTIFS=TAACTCCTGCCTCAAGGATATGACTGGCAAGTACTAAATAATCATACGAGAAACGG;STRUC=(TAACTCCTGCCTCAAGGATATGACTGGCAAGTACTAAATAATCATACGAGAAACGG)n	1KG-ONT	No	2.787	No	NA,NA	NA	NA
chr1:246429758	42310	INS	168	0.9158	0.3111	456	SMYD3(3.3877e-07,0.898)	NA	SMYD3(3.3877e-07,0.898)	NA	NA	NA	NA	NA	NA	No	NA	HPRC,HGSVC	No	3.322	Yes	NA,NA	NA	NA
chr1:246429758	42311	INS	224	0.8093	0.6817	40	SMYD3(3.3877e-07,0.898)	NA	SMYD3(3.3877e-07,0.898)	NA	NA	NA	NA	NA	NA	No	NA	HPRC,HGSVC	No	3.322	Yes	NA,NA	NA	NA
chr1:246429758	42312	INS	280	0.8445	0.5548	6	SMYD3(3.3877e-07,0.898)	NA	SMYD3(3.3877e-07,0.898)	NA	NA	NA	NA	NA	NA	No	NA	HPRC,1KG-ONT	No	3.322	Yes	NA,NA	NA	NA
chr1:246429758	42313	INS	392	0.816	0.6471	33	SMYD3(3.3877e-07,0.898)	NA	SMYD3(3.3877e-07,0.898)	NA	NA	NA	NA	NA	NA	No	NA	HPRC,1KG-ONT	No	3.322	Yes	NA,NA	NA	NA
chr1:246429758	42314	INS	448	0.8893	0.3975	2	SMYD3(3.3877e-07,0.898)	NA	SMYD3(3.3877e-07,0.898)	NA	NA	NA	NA	NA	NA	No	NA	HPRC,1KG-ONT	No	3.322	No	NA,NA	NA	NA
chr1:246429758	42315	DEL	56	0.8941	0.3772	554	SMYD3(3.3877e-07,0.898)	NA	SMYD3(3.3877e-07,0.898)	NA	NA	NA	NA	NA	NA	No	ID=1-246429758-246430147-TAACTCCTGCCTCAAGGATATGACTGGCAAGTACTAAATAATCATACGAGAAACGG;MOTIFS=TAACTCCTGCCTCAAGGATATGACTGGCAAGTACTAAATAATCATACGAGAAACGG;STRUC=(TAACTCCTGCCTCAAGGATATGACTGGCAAGTACTAAATAATCATACGAGAAACGG)n	HPRC,HGSVC,1KG-ONT	No	2.978	Yes	NA,NA	NA	NA
chr1:246429885	42317	INS	57	0.8664	0.4992	26	SMYD3(3.3877e-07,0.898)	NA	SMYD3(3.3877e-07,0.898)	NA	NA	NA	NA	NA	NA	No	ID=1-246429758-246430147-TAACTCCTGCCTCAAGGATATGACTGGCAAGTACTAAATAATCATACGAGAAACGG;MOTIFS=TAACTCCTGCCTCAAGGATATGACTGGCAAGTACTAAATAATCATACGAGAAACGG;STRUC=(TAACTCCTGCCTCAAGGATATGACTGGCAAGTACTAAATAATCATACGAGAAACGG)n	HPRC,HGSVC,1KG-ONT	No	1.616	Yes	NA,NA	NA	NA
chr1:246429947	42320	INS	114	0.8328	0.5908	32	SMYD3(3.3877e-07,0.898)	NA	SMYD3(3.3877e-07,0.898)	NA	NA	NA	NA	NA	NA	No	ID=1-246429758-246430147-TAACTCCTGCCTCAAGGATATGACTGGCAAGTACTAAATAATCATACGAGAAACGG;MOTIFS=TAACTCCTGCCTCAAGGATATGACTGGCAAGTACTAAATAATCATACGAGAAACGG;STRUC=(TAACTCCTGCCTCAAGGATATGACTGGCAAGTACTAAATAATCATACGAGAAACGG)n	HPRC,HGSVC	No	1.616	Yes	NA,NA	NA	NA
chr1:246435702	42323	DEL	62	0.8354	0.6287	1	SMYD3(3.3877e-07,0.898)	NA	SMYD3(3.3877e-07,0.898)	NA	NA	NA	NA	NA	enhancer	No	ID=1-246435702-246435820-AAGAATTCCAAGGAGAAGATACAAGAATTCC;MOTIFS=AAGAATTCCAAGGAGAAGATACAAGAATTCC;STRUC=<TR333384>	NA	Yes	3.845	No	NA,NA	NA	NA
chr1:246437517	42324	INS	304	0.8692	0.5077	1	SMYD3(3.3877e-07,0.898)	NA	SMYD3(3.3877e-07,0.898)	NA	NA	NA	NA	NA	NA	No	NA	NA	Yes	1.616	No	NA,NA	NA	NA
chr1:246451253	42325	INS	63	0.8882	0.3914	2	SMYD3(3.3877e-07,0.898)	NA	SMYD3(3.3877e-07,0.898)	NA	NA	NA	NA	NA	NA	No	NA	NA	Yes	10.76	Yes	NA,NA	NA	NA
chr1:246456047	42326	INS	333	0.9077	0.3294	2	SMYD3(3.3877e-07,0.898)	NA	SMYD3(3.3877e-07,0.898)	NA	NA	NA	NA	NA	NA	No	NA	NA	Yes	8.534	No	NA,NA	NA	NA
chr1:246462177	42330	DEL	62	0.8386	0.6105	94	SMYD3(3.3877e-07,0.898)	NA	SMYD3(3.3877e-07,0.898)	NA	NA	NA	NA	NA	NA	No	ID=1-246462177-246462294-GCCTGCTGGGTACAGTGCATCCTCCCGCGGG;MOTIFS=GCCTGCTGGGTACAGTGCATCCTCCCGCGGG;STRUC=<TR333425>	HPRC,HGSVC,1KG-ONT	No	0.704	Yes	NA,NA	NA	NA
chr1:246462177	42329	INS	66	0.8674	0.4811	1	SMYD3(3.3877e-07,0.898)	NA	SMYD3(3.3877e-07,0.898)	NA	NA	NA	NA	NA	NA	No	NA	HPRC,HGSVC	No	3.188	No	NA,NA	NA	NA
chr1:246462177	42328	INS	93	0.8819	0.4312	13	SMYD3(3.3877e-07,0.898)	NA	SMYD3(3.3877e-07,0.898)	NA	NA	NA	NA	NA	NA	No	NA	NA	No	3.188	Yes	NA,NA	NA	NA
chr1:246462177	42327	INS	62	0.8077	0.6843	857	SMYD3(3.3877e-07,0.898)	NA	SMYD3(3.3877e-07,0.898)	NA	NA	NA	NA	NA	NA	No	NA	HPRC,HGSVC	No	3.188	Yes	NA,NA	NA	NA
chr1:246462202	42331	DEL	93	0.8818	0.445	845	SMYD3(3.3877e-07,0.898)	NA	SMYD3(3.3877e-07,0.898)	NA	NA	NA	NA	NA	NA	No	ID=1-246462177-246462294-GCCTGCTGGGTACAGTGCATCCTCCCGCGGG;MOTIFS=GCCTGCTGGGTACAGTGCATCCTCCCGCGGG;STRUC=<TR333425>	NA	No	0.518	Yes	NA,NA	NA	NA
chr1:246462233	42332	DEL	62	0.9061	0.3669	358	SMYD3(3.3877e-07,0.898)	NA	SMYD3(3.3877e-07,0.898)	NA	NA	NA	NA	NA	NA	No	ID=1-246462177-246462294-GCCTGCTGGGTACAGTGCATCCTCCCGCGGG;MOTIFS=GCCTGCTGGGTACAGTGCATCCTCCCGCGGG;STRUC=<TR333425>	HPRC,HGSVC,1KG-ONT	No	0.518	Yes	NA,NA	NA	NA
chr1:246478499	42333	DEL	141	0.8546	0.536	1	SMYD3(3.3877e-07,0.898)	NA	SMYD3(3.3877e-07,0.898)	NA	NA	NA	NA	NA	NA	No	ID=1-246478334-246478480-ACATAAGTGCTCATATATGCACACCTGTCCTCTGTCCTGGAGCTGGT;MOTIFS=ACATAAGTGCTCATATATGCACACCTGTCCTCTGTCCTGGAGCTGGT;STRUC=(ACATAAGTGCTCATATATGCACACCTGTCCTCTGTCCTGGAGCTGGT)n	1KG-ONT	No	3.726	No	NA,NA	NA	NA
chr1:246478546	42334	DEL	94	0.8094	0.6909	280	SMYD3(3.3877e-07,0.898)	NA	SMYD3(3.3877e-07,0.898)	NA	NA	NA	NA	NA	NA	No	ID=1-246478334-246478480-ACATAAGTGCTCATATATGCACACCTGTCCTCTGTCCTGGAGCTGGT;MOTIFS=ACATAAGTGCTCATATATGCACACCTGTCCTCTGTCCTGGAGCTGGT;STRUC=(ACATAAGTGCTCATATATGCACACCTGTCCTCTGTCCTGGAGCTGGT)n	HPRC,HGSVC,1KG-ONT	No	2.139	Yes	NA,NA	NA	NA
chr1:246478602	42336	INS	141	0.9017	0.4216	343	SMYD3(3.3877e-07,0.898)	NA	SMYD3(3.3877e-07,0.898)	NA	NA	NA	NA	NA	NA	No	ID=1-246478334-246478480-ACATAAGTGCTCATATATGCACACCTGTCCTCTGTCCTGGAGCTGGT;MOTIFS=ACATAAGTGCTCATATATGCACACCTGTCCTCTGTCCTGGAGCTGGT;STRUC=(ACATAAGTGCTCATATATGCACACCTGTCCTCTGTCCTGGAGCTGGT)n	HPRC,HGSVC,1KG-ONT	No	0.011	Yes	NA,NA	NA	NA
chr1:246478602	42335	INS	94	0.8735	0.4761	226	SMYD3(3.3877e-07,0.898)	NA	SMYD3(3.3877e-07,0.898)	NA	NA	NA	NA	NA	NA	No	ID=1-246478334-246478480-ACATAAGTGCTCATATATGCACACCTGTCCTCTGTCCTGGAGCTGGT;MOTIFS=ACATAAGTGCTCATATATGCACACCTGTCCTCTGTCCTGGAGCTGGT;STRUC=(ACATAAGTGCTCATATATGCACACCTGTCCTCTGTCCTGGAGCTGGT)n	HPRC,1KG-ONT	No	0.011	Yes	NA,NA	NA	NA
chr1:246478666	42337	DEL	375	0.8551	0.5409	2	SMYD3(3.3877e-07,0.898)	NA	SMYD3(3.3877e-07,0.898)	NA	NA	NA	NA	NA	NA	No	ID=1-246478334-246478480-ACATAAGTGCTCATATATGCACACCTGTCCTCTGTCCTGGAGCTGGT;MOTIFS=ACATAAGTGCTCATATATGCACACCTGTCCTCTGTCCTGGAGCTGGT;STRUC=(ACATAAGTGCTCATATATGCACACCTGTCCTCTGTCCTGGAGCTGGT)n	NA	No	2.806	Yes	NA,NA	NA	NA
chr1:246478723	42338	DEL	92	0.8793	0.4643	483	SMYD3(3.3877e-07,0.898)	NA	SMYD3(3.3877e-07,0.898)	NA	NA	NA	NA	NA	NA	No	ID=1-246478334-246478480-ACATAAGTGCTCATATATGCACACCTGTCCTCTGTCCTGGAGCTGGT;MOTIFS=ACATAAGTGCTCATATATGCACACCTGTCCTCTGTCCTGGAGCTGGT;STRUC=(ACATAAGTGCTCATATATGCACACCTGTCCTCTGTCCTGGAGCTGGT)n	HPRC,HGSVC,1KG-ONT	No	2.214	Yes	NA,NA	NA	NA
chr1:246478863	42340	INS	94	0.8292	0.6332	167	SMYD3(3.3877e-07,0.898)	NA	SMYD3(3.3877e-07,0.898)	NA	NA	NA	NA	NA	NA	No	ID=1-246478334-246478480-ACATAAGTGCTCATATATGCACACCTGTCCTCTGTCCTGGAGCTGGT;MOTIFS=ACATAAGTGCTCATATATGCACACCTGTCCTCTGTCCTGGAGCTGGT;STRUC=(ACATAAGTGCTCATATATGCACACCTGTCCTCTGTCCTGGAGCTGGT)n	HPRC,1KG-ONT	No	0.692	Yes	NA,NA	NA	NA
chr1:246479058	42341	DEL	142	0.8404	0.6188	12	SMYD3(3.3877e-07,0.898)	NA	SMYD3(3.3877e-07,0.898)	NA	NA	NA	NA	NA	NA	No	NA	1KG-ONT	Yes	1.926	Yes	NA,NA	NA	NA
chr1:246481592	42342	INS	92	0.8288	0.6114	1	SMYD3(3.3877e-07,0.898)	NA	SMYD3(3.3877e-07,0.898)	NA	NA	NA	NA	NA	NA	No	NA	1KG-ONT	No	1.616	No	NA,NA	NA	NA
chr1:246481598	42345	INS	111	0.8385	0.6019	7	SMYD3(3.3877e-07,0.898)	NA	SMYD3(3.3877e-07,0.898)	NA	NA	NA	NA	NA	NA	No	ID=1-246481593-246481608-AT,1-246481615-246481621-AT,1-246481619-246481636-ATAC,1-246481623-246481625-AT,1-246481653-246481662-AT,1-246481664-246481674-TA,1-246481708-246481719-TA,1-246481732-246481741-TA,1-246481795-246481811-GATC;MOTIFS=GATC,ATAC,TA,AT;STRUC=<VC21002>	NA	No	1.616	Yes	NA,NA	NA	NA
chr1:246481598	42344	INS	117	0.8088	0.6918	2	SMYD3(3.3877e-07,0.898)	NA	SMYD3(3.3877e-07,0.898)	NA	NA	NA	NA	NA	NA	No	ID=1-246481593-246481608-AT,1-246481615-246481621-AT,1-246481619-246481636-ATAC,1-246481623-246481625-AT,1-246481653-246481662-AT,1-246481664-246481674-TA,1-246481708-246481719-TA,1-246481732-246481741-TA,1-246481795-246481811-GATC;MOTIFS=GATC,ATAC,TA,AT;STRUC=<VC21002>	NA	No	1.616	Yes	NA,NA	NA	NA
chr1:246481598	42343	INS	51	0.8727	0.496	8	SMYD3(3.3877e-07,0.898)	NA	SMYD3(3.3877e-07,0.898)	NA	NA	NA	NA	NA	NA	No	ID=1-246481593-246481608-AT,1-246481615-246481621-AT,1-246481619-246481636-ATAC,1-246481623-246481625-AT,1-246481653-246481662-AT,1-246481664-246481674-TA,1-246481708-246481719-TA,1-246481732-246481741-TA,1-246481795-246481811-GATC;MOTIFS=GATC,ATAC,TA,AT;STRUC=<VC21002>	HPRC,HGSVC	No	1.616	Yes	NA,NA	NA	NA
chr1:246481607	42346	INS	56	0.8595	0.515	16	SMYD3(3.3877e-07,0.898)	NA	SMYD3(3.3877e-07,0.898)	NA	NA	NA	NA	NA	NA	No	ID=1-246481593-246481608-AT,1-246481615-246481621-AT,1-246481619-246481636-ATAC,1-246481623-246481625-AT,1-246481653-246481662-AT,1-246481664-246481674-TA,1-246481708-246481719-TA,1-246481732-246481741-TA,1-246481795-246481811-GATC;MOTIFS=GATC,ATAC,TA,AT;STRUC=<VC21002>	HPRC,HGSVC,1KG-ONT	No	1.616	Yes	NA,NA	NA	NA
chr1:246481607	42347	INS	60	0.8882	0.4147	10	SMYD3(3.3877e-07,0.898)	NA	SMYD3(3.3877e-07,0.898)	NA	NA	NA	NA	NA	NA	No	ID=1-246481593-246481608-AT,1-246481615-246481621-AT,1-246481619-246481636-ATAC,1-246481623-246481625-AT,1-246481653-246481662-AT,1-246481664-246481674-TA,1-246481708-246481719-TA,1-246481732-246481741-TA,1-246481795-246481811-GATC;MOTIFS=GATC,ATAC,TA,AT;STRUC=<VC21002>	HPRC,HGSVC,1KG-ONT	No	1.616	No	NA,NA	NA	NA
chr1:246481621	42348	INS	101	0.8961	0.4303	1	SMYD3(3.3877e-07,0.898)	NA	SMYD3(3.3877e-07,0.898)	NA	NA	NA	NA	NA	NA	No	ID=1-246481593-246481608-AT,1-246481615-246481621-AT,1-246481619-246481636-ATAC,1-246481623-246481625-AT,1-246481653-246481662-AT,1-246481664-246481674-TA,1-246481708-246481719-TA,1-246481732-246481741-TA,1-246481795-246481811-GATC;MOTIFS=GATC,ATAC,TA,AT;STRUC=<VC21002>	1KG-ONT	No	1.616	No	NA,NA	NA	NA
chr1:246483969	42349	DEL	104	0.8579	0.511	42	SMYD3(3.3877e-07,0.898)	NA	SMYD3(3.3877e-07,0.898)	NA	NA	NA	NA	NA	NA	No	NA	NA	No	2.945	Yes	NA,NA	NA	NA
chr1:246483974	42351	DEL	156	0.8343	0.6057	51	SMYD3(3.3877e-07,0.898)	NA	SMYD3(3.3877e-07,0.898)	NA	NA	NA	NA	NA	NA	No	NA	HPRC,HGSVC,1KG-ONT	No	3.646	Yes	NA,NA	NA	NA
chr1:246483974	42350	DEL	52	0.8473	0.5523	68	SMYD3(3.3877e-07,0.898)	NA	SMYD3(3.3877e-07,0.898)	NA	NA	NA	NA	NA	NA	No	NA	HPRC,HGSVC,1KG-ONT	No	2.694	Yes	NA,NA	NA	NA
chr1:246484144	42352	DEL	416	0.8542	0.5671	1	SMYD3(3.3877e-07,0.898)	NA	SMYD3(3.3877e-07,0.898)	NA	NA	NA	NA	NA	NA	No	ID=1-246484179-246484351-TGCACTAGTTACACCTAAAAACACATCACTTCAACCAAAATACCTAAACCAC;MOTIFS=TGCACTAGTTACACCTAAAAACACATCACTTCAACCAAAATACCTAAACCAC;STRUC=<TR333459>,ID=1-246484387-246484663-TGCACTAGTTACACCTGAAAACACATCACTTCAACCAAAATACCTAAACCAT,1-246484885-246485141-TCAACCAAAATACCTAAACTACTGCACTAGTTACACCTGAAAACACATCGCC;MOTIFS=TGCACTAGTTACACCTGAAAACACATCACTTCAACCAAAATACCTAAACCAT,TCAACCAAAATACCTAAACTACTGCACTAGTTACACCTGAAAACACATCGCC;STRUC=<VC21003>	1KG-ONT	No	4.183	No	NA,NA	NA	NA
chr1:246484179	42353	DEL	52	0.8855	0.4134	318	SMYD3(3.3877e-07,0.898)	NA	SMYD3(3.3877e-07,0.898)	NA	NA	NA	NA	NA	NA	No	ID=1-246484179-246484351-TGCACTAGTTACACCTAAAAACACATCACTTCAACCAAAATACCTAAACCAC;MOTIFS=TGCACTAGTTACACCTAAAAACACATCACTTCAACCAAAATACCTAAACCAC;STRUC=<TR333459>,ID=1-246484387-246484663-TGCACTAGTTACACCTGAAAACACATCACTTCAACCAAAATACCTAAACCAT,1-246484885-246485141-TCAACCAAAATACCTAAACTACTGCACTAGTTACACCTGAAAACACATCGCC;MOTIFS=TGCACTAGTTACACCTGAAAACACATCACTTCAACCAAAATACCTAAACCAT,TCAACCAAAATACCTAAACTACTGCACTAGTTACACCTGAAAACACATCGCC;STRUC=<VC21003>	HPRC,HGSVC,1KG-ONT	No	2.884	Yes	NA,NA	NA	NA
chr1:246484195	42354	DEL	52	0.7963	0.69	63	SMYD3(3.3877e-07,0.898)	NA	SMYD3(3.3877e-07,0.898)	NA	NA	NA	NA	NA	NA	No	ID=1-246484179-246484351-TGCACTAGTTACACCTAAAAACACATCACTTCAACCAAAATACCTAAACCAC;MOTIFS=TGCACTAGTTACACCTAAAAACACATCACTTCAACCAAAATACCTAAACCAC;STRUC=<TR333459>,ID=1-246484387-246484663-TGCACTAGTTACACCTGAAAACACATCACTTCAACCAAAATACCTAAACCAT,1-246484885-246485141-TCAACCAAAATACCTAAACTACTGCACTAGTTACACCTGAAAACACATCGCC;MOTIFS=TGCACTAGTTACACCTGAAAACACATCACTTCAACCAAAATACCTAAACCAT,TCAACCAAAATACCTAAACTACTGCACTAGTTACACCTGAAAACACATCGCC;STRUC=<VC21003>	HPRC,HGSVC,1KG-ONT	No	3.455	No	NA,NA	NA	NA
chr1:246484283	42355	INS	52	0.9261	0.2784	1	SMYD3(3.3877e-07,0.898)	NA	SMYD3(3.3877e-07,0.898)	NA	NA	NA	NA	NA	NA	No	ID=1-246484179-246484351-TGCACTAGTTACACCTAAAAACACATCACTTCAACCAAAATACCTAAACCAC;MOTIFS=TGCACTAGTTACACCTAAAAACACATCACTTCAACCAAAATACCTAAACCAC;STRUC=<TR333459>,ID=1-246484387-246484663-TGCACTAGTTACACCTGAAAACACATCACTTCAACCAAAATACCTAAACCAT,1-246484885-246485141-TCAACCAAAATACCTAAACTACTGCACTAGTTACACCTGAAAACACATCGCC;MOTIFS=TGCACTAGTTACACCTGAAAACACATCACTTCAACCAAAATACCTAAACCAT,TCAACCAAAATACCTAAACTACTGCACTAGTTACACCTGAAAACACATCGCC;STRUC=<VC21003>	HPRC,HGSVC,1KG-ONT	No	1.616	No	NA,NA	NA	NA
chr1:246484319	42356	DEL	53	0.8317	0.6243	5	SMYD3(3.3877e-07,0.898)	NA	SMYD3(3.3877e-07,0.898)	NA	NA	NA	NA	NA	NA	No	ID=1-246484179-246484351-TGCACTAGTTACACCTAAAAACACATCACTTCAACCAAAATACCTAAACCAC;MOTIFS=TGCACTAGTTACACCTAAAAACACATCACTTCAACCAAAATACCTAAACCAC;STRUC=<TR333459>,ID=1-246484387-246484663-TGCACTAGTTACACCTGAAAACACATCACTTCAACCAAAATACCTAAACCAT,1-246484885-246485141-TCAACCAAAATACCTAAACTACTGCACTAGTTACACCTGAAAACACATCGCC;MOTIFS=TGCACTAGTTACACCTGAAAACACATCACTTCAACCAAAATACCTAAACCAT,TCAACCAAAATACCTAAACTACTGCACTAGTTACACCTGAAAACACATCGCC;STRUC=<VC21003>	HPRC,HGSVC,1KG-ONT	No	4.379	No	NA,NA	NA	NA
chr1:246484489	42358	INS	416	0.9156	0.2968	11	SMYD3(3.3877e-07,0.898)	NA	SMYD3(3.3877e-07,0.898)	NA	NA	NA	NA	NA	NA	No	ID=1-246484387-246484663-TGCACTAGTTACACCTGAAAACACATCACTTCAACCAAAATACCTAAACCAT,1-246484885-246485141-TCAACCAAAATACCTAAACTACTGCACTAGTTACACCTGAAAACACATCGCC;MOTIFS=TGCACTAGTTACACCTGAAAACACATCACTTCAACCAAAATACCTAAACCAT,TCAACCAAAATACCTAAACTACTGCACTAGTTACACCTGAAAACACATCGCC;STRUC=<VC21003>	NA	No	1.616	Yes	NA,NA	NA	NA
chr1:246484573	42360	INS	104	0.836	0.5984	66	SMYD3(3.3877e-07,0.898)	NA	SMYD3(3.3877e-07,0.898)	NA	NA	NA	NA	NA	NA	No	ID=1-246484387-246484663-TGCACTAGTTACACCTGAAAACACATCACTTCAACCAAAATACCTAAACCAT,1-246484885-246485141-TCAACCAAAATACCTAAACTACTGCACTAGTTACACCTGAAAACACATCGCC;MOTIFS=TGCACTAGTTACACCTGAAAACACATCACTTCAACCAAAATACCTAAACCAT,TCAACCAAAATACCTAAACTACTGCACTAGTTACACCTGAAAACACATCGCC;STRUC=<VC21003>	HPRC,HGSVC	No	4.415	Yes	NA,NA	NA	NA
chr1:246484573	42359	INS	52	0.9211	0.2892	54	SMYD3(3.3877e-07,0.898)	NA	SMYD3(3.3877e-07,0.898)	NA	NA	NA	NA	NA	NA	No	ID=1-246484387-246484663-TGCACTAGTTACACCTGAAAACACATCACTTCAACCAAAATACCTAAACCAT,1-246484885-246485141-TCAACCAAAATACCTAAACTACTGCACTAGTTACACCTGAAAACACATCGCC;MOTIFS=TGCACTAGTTACACCTGAAAACACATCACTTCAACCAAAATACCTAAACCAT,TCAACCAAAATACCTAAACTACTGCACTAGTTACACCTGAAAACACATCGCC;STRUC=<VC21003>	HPRC,HGSVC,1KG-ONT	No	4.415	Yes	NA,NA	NA	NA
chr1:246484590	42361	INS	51	0.9312	0.2629	1	SMYD3(3.3877e-07,0.898)	NA	SMYD3(3.3877e-07,0.898)	NA	NA	NA	NA	NA	NA	No	ID=1-246484387-246484663-TGCACTAGTTACACCTGAAAACACATCACTTCAACCAAAATACCTAAACCAT,1-246484885-246485141-TCAACCAAAATACCTAAACTACTGCACTAGTTACACCTGAAAACACATCGCC;MOTIFS=TGCACTAGTTACACCTGAAAACACATCACTTCAACCAAAATACCTAAACCAT,TCAACCAAAATACCTAAACTACTGCACTAGTTACACCTGAAAACACATCGCC;STRUC=<VC21003>	HPRC,HGSVC,1KG-ONT	No	1.616	No	NA,NA	NA	NA
chr1:246484598	42362	DEL	208	0.8199	0.6562	26	SMYD3(3.3877e-07,0.898)	NA	SMYD3(3.3877e-07,0.898)	NA	NA	NA	NA	NA	NA	No	ID=1-246484387-246484663-TGCACTAGTTACACCTGAAAACACATCACTTCAACCAAAATACCTAAACCAT,1-246484885-246485141-TCAACCAAAATACCTAAACTACTGCACTAGTTACACCTGAAAACACATCGCC;MOTIFS=TGCACTAGTTACACCTGAAAACACATCACTTCAACCAAAATACCTAAACCAT,TCAACCAAAATACCTAAACTACTGCACTAGTTACACCTGAAAACACATCGCC;STRUC=<VC21003>	HPRC,HGSVC,1KG-ONT	No	5.072	Yes	NA,NA	NA	NA
chr1:246484610	42363	INS	52	0.8173	0.6526	1	SMYD3(3.3877e-07,0.898)	NA	SMYD3(3.3877e-07,0.898)	NA	NA	NA	NA	NA	NA	No	ID=1-246484387-246484663-TGCACTAGTTACACCTGAAAACACATCACTTCAACCAAAATACCTAAACCAT,1-246484885-246485141-TCAACCAAAATACCTAAACTACTGCACTAGTTACACCTGAAAACACATCGCC;MOTIFS=TGCACTAGTTACACCTGAAAACACATCACTTCAACCAAAATACCTAAACCAT,TCAACCAAAATACCTAAACTACTGCACTAGTTACACCTGAAAACACATCGCC;STRUC=<VC21003>	HPRC,HGSVC,1KG-ONT	No	0.692	Yes	NA,NA	NA	NA
chr1:246484612	42364	INS	104	0.8321	0.6161	203	SMYD3(3.3877e-07,0.898)	NA	SMYD3(3.3877e-07,0.898)	NA	NA	NA	NA	NA	NA	No	ID=1-246484387-246484663-TGCACTAGTTACACCTGAAAACACATCACTTCAACCAAAATACCTAAACCAT,1-246484885-246485141-TCAACCAAAATACCTAAACTACTGCACTAGTTACACCTGAAAACACATCGCC;MOTIFS=TGCACTAGTTACACCTGAAAACACATCACTTCAACCAAAATACCTAAACCAT,TCAACCAAAATACCTAAACTACTGCACTAGTTACACCTGAAAACACATCGCC;STRUC=<VC21003>	HPRC,HGSVC	No	0.692	Yes	NA,NA	NA	NA
chr1:246484696	42365	INS	52	0.7968	0.6908	2	SMYD3(3.3877e-07,0.898)	NA	SMYD3(3.3877e-07,0.898)	NA	NA	NA	NA	NA	NA	No	ID=1-246484387-246484663-TGCACTAGTTACACCTGAAAACACATCACTTCAACCAAAATACCTAAACCAT,1-246484885-246485141-TCAACCAAAATACCTAAACTACTGCACTAGTTACACCTGAAAACACATCGCC;MOTIFS=TGCACTAGTTACACCTGAAAACACATCACTTCAACCAAAATACCTAAACCAT,TCAACCAAAATACCTAAACTACTGCACTAGTTACACCTGAAAACACATCGCC;STRUC=<VC21003>	HPRC,HGSVC,1KG-ONT	No	0.692	Yes	NA,NA	NA	NA
chr1:246484696	42366	DEL	52	0.8734	0.4902	11	SMYD3(3.3877e-07,0.898)	NA	SMYD3(3.3877e-07,0.898)	NA	NA	NA	NA	NA	NA	No	ID=1-246484387-246484663-TGCACTAGTTACACCTGAAAACACATCACTTCAACCAAAATACCTAAACCAT,1-246484885-246485141-TCAACCAAAATACCTAAACTACTGCACTAGTTACACCTGAAAACACATCGCC;MOTIFS=TGCACTAGTTACACCTGAAAACACATCACTTCAACCAAAATACCTAAACCAT,TCAACCAAAATACCTAAACTACTGCACTAGTTACACCTGAAAACACATCGCC;STRUC=<VC21003>	HPRC,HGSVC,1KG-ONT	No	4.836	Yes	NA,NA	NA	NA
chr1:246484699	42367	INS	156	0.838	0.6274	92	SMYD3(3.3877e-07,0.898)	NA	SMYD3(3.3877e-07,0.898)	NA	NA	NA	NA	NA	NA	No	ID=1-246484387-246484663-TGCACTAGTTACACCTGAAAACACATCACTTCAACCAAAATACCTAAACCAT,1-246484885-246485141-TCAACCAAAATACCTAAACTACTGCACTAGTTACACCTGAAAACACATCGCC;MOTIFS=TGCACTAGTTACACCTGAAAACACATCACTTCAACCAAAATACCTAAACCAT,TCAACCAAAATACCTAAACTACTGCACTAGTTACACCTGAAAACACATCGCC;STRUC=<VC21003>	HPRC,HGSVC,1KG-ONT	No	0.692	Yes	NA,NA	NA	NA
chr1:246484699	42368	INS	208	0.8012	0.6927	421	SMYD3(3.3877e-07,0.898)	NA	SMYD3(3.3877e-07,0.898)	NA	NA	NA	NA	NA	NA	No	ID=1-246484387-246484663-TGCACTAGTTACACCTGAAAACACATCACTTCAACCAAAATACCTAAACCAT,1-246484885-246485141-TCAACCAAAATACCTAAACTACTGCACTAGTTACACCTGAAAACACATCGCC;MOTIFS=TGCACTAGTTACACCTGAAAACACATCACTTCAACCAAAATACCTAAACCAT,TCAACCAAAATACCTAAACTACTGCACTAGTTACACCTGAAAACACATCGCC;STRUC=<VC21003>	HPRC,HGSVC,1KG-ONT	No	0.692	Yes	NA,NA	NA	NA
chr1:246484751	42370	INS	52	0.9403	0.215	13	SMYD3(3.3877e-07,0.898)	NA	SMYD3(3.3877e-07,0.898)	NA	NA	NA	NA	NA	NA	No	ID=1-246484387-246484663-TGCACTAGTTACACCTGAAAACACATCACTTCAACCAAAATACCTAAACCAT,1-246484885-246485141-TCAACCAAAATACCTAAACTACTGCACTAGTTACACCTGAAAACACATCGCC;MOTIFS=TGCACTAGTTACACCTGAAAACACATCACTTCAACCAAAATACCTAAACCAT,TCAACCAAAATACCTAAACTACTGCACTAGTTACACCTGAAAACACATCGCC;STRUC=<VC21003>	HPRC,HGSVC,1KG-ONT	No	0.692	Yes	NA,NA	NA	NA
chr1:246484803	42371	INS	364	0.8622	0.5222	14	SMYD3(3.3877e-07,0.898)	NA	SMYD3(3.3877e-07,0.898)	NA	NA	NA	NA	NA	NA	No	ID=1-246484387-246484663-TGCACTAGTTACACCTGAAAACACATCACTTCAACCAAAATACCTAAACCAT,1-246484885-246485141-TCAACCAAAATACCTAAACTACTGCACTAGTTACACCTGAAAACACATCGCC;MOTIFS=TGCACTAGTTACACCTGAAAACACATCACTTCAACCAAAATACCTAAACCAT,TCAACCAAAATACCTAAACTACTGCACTAGTTACACCTGAAAACACATCGCC;STRUC=<VC21003>	HPRC,HGSVC,1KG-ONT	No	0.114	No	NA,NA	NA	NA
chr1:246484830	42372	INS	53	0.8862	0.4134	51	SMYD3(3.3877e-07,0.898)	NA	SMYD3(3.3877e-07,0.898)	NA	NA	NA	NA	NA	NA	No	ID=1-246484387-246484663-TGCACTAGTTACACCTGAAAACACATCACTTCAACCAAAATACCTAAACCAT,1-246484885-246485141-TCAACCAAAATACCTAAACTACTGCACTAGTTACACCTGAAAACACATCGCC;MOTIFS=TGCACTAGTTACACCTGAAAACACATCACTTCAACCAAAATACCTAAACCAT,TCAACCAAAATACCTAAACTACTGCACTAGTTACACCTGAAAACACATCGCC;STRUC=<VC21003>	HPRC,HGSVC,1KG-ONT	No	0.44	Yes	NA,NA	NA	NA
chr1:246484885	42375	INS	312	0.9179	0.2762	95	SMYD3(3.3877e-07,0.898)	NA	SMYD3(3.3877e-07,0.898)	NA	NA	NA	NA	NA	NA	No	ID=1-246484387-246484663-TGCACTAGTTACACCTGAAAACACATCACTTCAACCAAAATACCTAAACCAT,1-246484885-246485141-TCAACCAAAATACCTAAACTACTGCACTAGTTACACCTGAAAACACATCGCC;MOTIFS=TGCACTAGTTACACCTGAAAACACATCACTTCAACCAAAATACCTAAACCAT,TCAACCAAAATACCTAAACTACTGCACTAGTTACACCTGAAAACACATCGCC;STRUC=<VC21003>	HPRC,HGSVC,1KG-ONT	No	0.44	Yes	NA,NA	NA	NA
chr1:246484885	42374	INS	260	0.9048	0.4041	141	SMYD3(3.3877e-07,0.898)	NA	SMYD3(3.3877e-07,0.898)	NA	NA	NA	NA	NA	NA	No	ID=1-246484387-246484663-TGCACTAGTTACACCTGAAAACACATCACTTCAACCAAAATACCTAAACCAT,1-246484885-246485141-TCAACCAAAATACCTAAACTACTGCACTAGTTACACCTGAAAACACATCGCC;MOTIFS=TGCACTAGTTACACCTGAAAACACATCACTTCAACCAAAATACCTAAACCAT,TCAACCAAAATACCTAAACTACTGCACTAGTTACACCTGAAAACACATCGCC;STRUC=<VC21003>	HPRC,HGSVC,1KG-ONT	No	0.44	Yes	NA,NA	NA	NA
chr1:246484973	42376	INS	52	0.8544	0.5561	105	SMYD3(3.3877e-07,0.898)	NA	SMYD3(3.3877e-07,0.898)	NA	NA	NA	NA	NA	NA	No	ID=1-246484387-246484663-TGCACTAGTTACACCTGAAAACACATCACTTCAACCAAAATACCTAAACCAT,1-246484885-246485141-TCAACCAAAATACCTAAACTACTGCACTAGTTACACCTGAAAACACATCGCC;MOTIFS=TGCACTAGTTACACCTGAAAACACATCACTTCAACCAAAATACCTAAACCAT,TCAACCAAAATACCTAAACTACTGCACTAGTTACACCTGAAAACACATCGCC;STRUC=<VC21003>	HPRC,HGSVC,1KG-ONT	No	0.318	Yes	NA,NA	NA	NA
chr1:246485028	42377	INS	106	0.8287	0.6314	20	SMYD3(3.3877e-07,0.898)	NA	SMYD3(3.3877e-07,0.898)	NA	NA	NA	NA	NA	NA	No	ID=1-246484387-246484663-TGCACTAGTTACACCTGAAAACACATCACTTCAACCAAAATACCTAAACCAT,1-246484885-246485141-TCAACCAAAATACCTAAACTACTGCACTAGTTACACCTGAAAACACATCGCC;MOTIFS=TGCACTAGTTACACCTGAAAACACATCACTTCAACCAAAATACCTAAACCAT,TCAACCAAAATACCTAAACTACTGCACTAGTTACACCTGAAAACACATCGCC;STRUC=<VC21003>	HPRC,HGSVC	No	0.007	Yes	NA,NA	NA	NA
chr1:246485075	42378	INS	55	0.8399	0.5907	4	SMYD3(3.3877e-07,0.898)	NA	SMYD3(3.3877e-07,0.898)	NA	NA	NA	NA	NA	NA	No	ID=1-246484387-246484663-TGCACTAGTTACACCTGAAAACACATCACTTCAACCAAAATACCTAAACCAT,1-246484885-246485141-TCAACCAAAATACCTAAACTACTGCACTAGTTACACCTGAAAACACATCGCC;MOTIFS=TGCACTAGTTACACCTGAAAACACATCACTTCAACCAAAATACCTAAACCAT,TCAACCAAAATACCTAAACTACTGCACTAGTTACACCTGAAAACACATCGCC;STRUC=<VC21003>	HPRC,HGSVC,1KG-ONT	No	0.052	No	NA,NA	NA	NA
chr1:246485091	42379	INS	260	0.8356	0.5906	65	SMYD3(3.3877e-07,0.898)	NA	SMYD3(3.3877e-07,0.898)	NA	NA	NA	NA	NA	NA	No	ID=1-246484387-246484663-TGCACTAGTTACACCTGAAAACACATCACTTCAACCAAAATACCTAAACCAT,1-246484885-246485141-TCAACCAAAATACCTAAACTACTGCACTAGTTACACCTGAAAACACATCGCC;MOTIFS=TGCACTAGTTACACCTGAAAACACATCACTTCAACCAAAATACCTAAACCAT,TCAACCAAAATACCTAAACTACTGCACTAGTTACACCTGAAAACACATCGCC;STRUC=<VC21003>	HPRC,HGSVC,1KG-ONT	No	0.052	Yes	NA,NA	NA	NA
chr1:246493706	42380	INS	130	0.8433	0.6088	24	SMYD3(3.3877e-07,0.898)	NA	SMYD3(3.3877e-07,0.898)	NA	NA	NA	NA	NA	NA	No	NA	HPRC,HGSVC,1KG-ONT	No	0.745	Yes	NA,NA	NA	NA
chr1:246493706	42384	INS	196	0.8194	0.6459	4	SMYD3(3.3877e-07,0.898)	NA	SMYD3(3.3877e-07,0.898)	NA	NA	NA	NA	NA	NA	No	NA	HPRC,HGSVC	No	0.745	No	NA,NA	NA	NA
chr1:246493706	42383	INS	64	0.8773	0.4514	2	SMYD3(3.3877e-07,0.898)	NA	SMYD3(3.3877e-07,0.898)	NA	NA	NA	NA	NA	NA	No	NA	HPRC,HGSVC	No	0.745	Yes	NA,NA	NA	NA
chr1:246493706	42382	INS	261	0.8655	0.5102	9	SMYD3(3.3877e-07,0.898)	NA	SMYD3(3.3877e-07,0.898)	NA	NA	NA	NA	NA	NA	No	NA	HPRC,HGSVC	No	0.745	Yes	NA,NA	NA	NA
chr1:246493706	42381	INS	65	0.8656	0.4993	297	SMYD3(3.3877e-07,0.898)	NA	SMYD3(3.3877e-07,0.898)	NA	NA	NA	NA	NA	NA	No	NA	HPRC,HGSVC	No	0.745	Yes	NA,NA	NA	NA
chr1:246493735	42385	INS	72	0.8125	0.6726	2	SMYD3(3.3877e-07,0.898)	NA	SMYD3(3.3877e-07,0.898)	NA	NA	NA	NA	NA	NA	No	ID=1-246493706-246493836-TACTGTCACCACTATTCCAATAGTTCCAGCTCAAAACCCAGCACTCACCCTTCACCACAGAGCAG;MOTIFS=TACTGTCACCACTATTCCAATAGTTCCAGCTCAAAACCCAGCACTCACCCTTCACCACAGAGCAG;STRUC=(TACTGTCACCACTATTCCAATAGTTCCAGCTCAAAACCCAGCACTCACCCTTCACCACAGAGCAG)n	HPRC,HGSVC	No	2.271	Yes	NA,NA	NA	NA
chr1:246493798	42386	DEL	65	0.8854	0.4691	384	SMYD3(3.3877e-07,0.898)	NA	SMYD3(3.3877e-07,0.898)	NA	NA	NA	NA	NA	NA	No	ID=1-246493706-246493836-TACTGTCACCACTATTCCAATAGTTCCAGCTCAAAACCCAGCACTCACCCTTCACCACAGAGCAG;MOTIFS=TACTGTCACCACTATTCCAATAGTTCCAGCTCAAAACCCAGCACTCACCCTTCACCACAGAGCAG;STRUC=(TACTGTCACCACTATTCCAATAGTTCCAGCTCAAAACCCAGCACTCACCCTTCACCACAGAGCAG)n	HPRC,HGSVC,1KG-ONT	No	2.901	Yes	NA,NA	NA	NA
chr1:246493883	42387	INS	68	0.8512	0.5912	1	SMYD3(3.3877e-07,0.898)	NA	SMYD3(3.3877e-07,0.898)	NA	NA	NA	NA	NA	NA	No	NA	HPRC,HGSVC	No	0.745	No	NA,NA	NA	NA
chr1:246519871	42388	DEL	96	0.8151	0.6761	2	NA	NA	NA	NA	NA	NA	NA	NA	NA	No	ID=1-246520397-246520469-GCTCCCTAGATGGGCCAT,1-246520740-246520776-CTCCCTAGATGGGCCACG,1-246520821-246520973-TGAACCACGCTCCCTAGATGGGCCACGCTCCCTAGA;MOTIFS=GCTCCCTAGATGGGCCAT,TGAACCACGCTCCCTAGATGGGCCACGCTCCCTAGA,CTCCCTAGATGGGCCACG;STRUC=<VC21010>	NA	No	4.976	No	NA,NA	NA	NA
chr1:246519931	42392	DEL	1998	0.9621	0.1539	723	NA	NA	NA	NA	NA	NA	NA	NA	NA	Yes	ID=1-246520397-246520469-GCTCCCTAGATGGGCCAT,1-246520740-246520776-CTCCCTAGATGGGCCACG,1-246520821-246520973-TGAACCACGCTCCCTAGATGGGCCACGCTCCCTAGA;MOTIFS=GCTCCCTAGATGGGCCAT,TGAACCACGCTCCCTAGATGGGCCACGCTCCCTAGA,CTCCCTAGATGGGCCACG;STRUC=<VC21010>	HGSVC,1KG-ONT	Yes	4.918	Yes	NA,NA	NA	NA
chr1:246520373	42394	DEL	738	0.7971	0.6915	182	NA	NA	NA	NA	NA	NA	NA	NA	NA	Yes	ID=1-246520397-246520469-GCTCCCTAGATGGGCCAT,1-246520740-246520776-CTCCCTAGATGGGCCACG,1-246520821-246520973-TGAACCACGCTCCCTAGATGGGCCACGCTCCCTAGA;MOTIFS=GCTCCCTAGATGGGCCAT,TGAACCACGCTCCCTAGATGGGCCACGCTCCCTAGA,CTCCCTAGATGGGCCACG;STRUC=<VC21010>	HPRC,HGSVC,1KG-ONT	No	0.206	No	NA,NA	NA	NA
chr1:246520506	42397	DEL	324	0.8056	0.6894	23	NA	NA	NA	NA	NA	NA	NA	NA	NA	Yes	ID=1-246520397-246520469-GCTCCCTAGATGGGCCAT,1-246520740-246520776-CTCCCTAGATGGGCCACG,1-246520821-246520973-TGAACCACGCTCCCTAGATGGGCCACGCTCCCTAGA;MOTIFS=GCTCCCTAGATGGGCCAT,TGAACCACGCTCCCTAGATGGGCCACGCTCCCTAGA,CTCCCTAGATGGGCCACG;STRUC=<VC21010>	HGSVC	No	0.171	Yes	NA,NA	NA	NA
chr1:246520506	42396	DEL	126	0.8547	0.5164	53	NA	NA	NA	NA	NA	NA	NA	NA	NA	Yes	ID=1-246520397-246520469-GCTCCCTAGATGGGCCAT,1-246520740-246520776-CTCCCTAGATGGGCCACG,1-246520821-246520973-TGAACCACGCTCCCTAGATGGGCCACGCTCCCTAGA;MOTIFS=GCTCCCTAGATGGGCCAT,TGAACCACGCTCCCTAGATGGGCCACGCTCCCTAGA,CTCCCTAGATGGGCCACG;STRUC=<VC21010>	HPRC,HGSVC,1KG-ONT	No	0.153	Yes	NA,NA	NA	NA
chr1:246520578	42398	DEL	54	0.8221	0.6253	10	NA	NA	NA	NA	NA	NA	NA	NA	NA	Yes	ID=1-246520397-246520469-GCTCCCTAGATGGGCCAT,1-246520740-246520776-CTCCCTAGATGGGCCACG,1-246520821-246520973-TGAACCACGCTCCCTAGATGGGCCACGCTCCCTAGA;MOTIFS=GCTCCCTAGATGGGCCAT,TGAACCACGCTCCCTAGATGGGCCACGCTCCCTAGA,CTCCCTAGATGGGCCACG;STRUC=<VC21010>	HGSVC	No	0.563	Yes	NA,NA	NA	NA
chr1:246520632	42399	DEL	108	0.8458	0.615	47	NA	NA	NA	NA	NA	NA	NA	NA	NA	Yes	ID=1-246520397-246520469-GCTCCCTAGATGGGCCAT,1-246520740-246520776-CTCCCTAGATGGGCCACG,1-246520821-246520973-TGAACCACGCTCCCTAGATGGGCCACGCTCCCTAGA;MOTIFS=GCTCCCTAGATGGGCCAT,TGAACCACGCTCCCTAGATGGGCCACGCTCCCTAGA,CTCCCTAGATGGGCCACG;STRUC=<VC21010>	HPRC,HGSVC,1KG-ONT	No	0.164	Yes	NA,NA	NA	NA
chr1:246520753	42400	INS	90	0.8553	0.5347	9	NA	NA	NA	NA	NA	NA	NA	NA	NA	Yes	ID=1-246520397-246520469-GCTCCCTAGATGGGCCAT,1-246520740-246520776-CTCCCTAGATGGGCCACG,1-246520821-246520973-TGAACCACGCTCCCTAGATGGGCCACGCTCCCTAGA;MOTIFS=GCTCCCTAGATGGGCCAT,TGAACCACGCTCCCTAGATGGGCCACGCTCCCTAGA,CTCCCTAGATGGGCCACG;STRUC=<VC21010>	HPRC,HGSVC	No	0.071	Yes	NA,NA	NA	NA
chr1:246520771	42401	DEL	54	0.9418	0.2269	127	NA	NA	NA	NA	NA	NA	NA	NA	NA	Yes	ID=1-246520397-246520469-GCTCCCTAGATGGGCCAT,1-246520740-246520776-CTCCCTAGATGGGCCACG,1-246520821-246520973-TGAACCACGCTCCCTAGATGGGCCACGCTCCCTAGA;MOTIFS=GCTCCCTAGATGGGCCAT,TGAACCACGCTCCCTAGATGGGCCACGCTCCCTAGA,CTCCCTAGATGGGCCACG;STRUC=<VC21010>	HGSVC	No	0.16	Yes	NA,NA	NA	NA
chr1:246521005	42404	INS	72	0.8669	0.4906	32	NA	NA	NA	NA	NA	NA	NA	NA	NA	Yes	ID=1-246520397-246520469-GCTCCCTAGATGGGCCAT,1-246520740-246520776-CTCCCTAGATGGGCCACG,1-246520821-246520973-TGAACCACGCTCCCTAGATGGGCCACGCTCCCTAGA;MOTIFS=GCTCCCTAGATGGGCCAT,TGAACCACGCTCCCTAGATGGGCCACGCTCCCTAGA,CTCCCTAGATGGGCCACG;STRUC=<VC21010>	HGSVC	No	0.071	Yes	NA,NA	NA	NA
chr1:246521005	42403	INS	108	0.8204	0.6341	28	NA	NA	NA	NA	NA	NA	NA	NA	NA	Yes	ID=1-246520397-246520469-GCTCCCTAGATGGGCCAT,1-246520740-246520776-CTCCCTAGATGGGCCACG,1-246520821-246520973-TGAACCACGCTCCCTAGATGGGCCACGCTCCCTAGA;MOTIFS=GCTCCCTAGATGGGCCAT,TGAACCACGCTCCCTAGATGGGCCACGCTCCCTAGA,CTCCCTAGATGGGCCACG;STRUC=<VC21010>	HPRC,HGSVC	No	0.071	Yes	NA,NA	NA	NA
chr1:246521229	42406	DEL	54	0.8309	0.6122	10	NA	NA	NA	NA	NA	NA	NA	NA	NA	Yes	ID=1-246520397-246520469-GCTCCCTAGATGGGCCAT,1-246520740-246520776-CTCCCTAGATGGGCCACG,1-246520821-246520973-TGAACCACGCTCCCTAGATGGGCCACGCTCCCTAGA;MOTIFS=GCTCCCTAGATGGGCCAT,TGAACCACGCTCCCTAGATGGGCCACGCTCCCTAGA,CTCCCTAGATGGGCCACG;STRUC=<VC21010>	HPRC,HGSVC	No	0.209	No	NA,NA	NA	NA
chr1:246521418	42407	DEL	180	0.8526	0.551	33	NA	NA	NA	NA	NA	NA	NA	NA	NA	Yes	ID=1-246520397-246520469-GCTCCCTAGATGGGCCAT,1-246520740-246520776-CTCCCTAGATGGGCCACG,1-246520821-246520973-TGAACCACGCTCCCTAGATGGGCCACGCTCCCTAGA;MOTIFS=GCTCCCTAGATGGGCCAT,TGAACCACGCTCCCTAGATGGGCCACGCTCCCTAGA,CTCCCTAGATGGGCCACG;STRUC=<VC21010>	HPRC	No	0.407	Yes	NA,NA	NA	NA
chr1:246521454	42408	INS	54	0.8292	0.6547	27	NA	NA	NA	NA	NA	NA	NA	NA	NA	Yes	ID=1-246520397-246520469-GCTCCCTAGATGGGCCAT,1-246520740-246520776-CTCCCTAGATGGGCCACG,1-246520821-246520973-TGAACCACGCTCCCTAGATGGGCCACGCTCCCTAGA;MOTIFS=GCTCCCTAGATGGGCCAT,TGAACCACGCTCCCTAGATGGGCCACGCTCCCTAGA,CTCCCTAGATGGGCCACG;STRUC=<VC21010>	HPRC,HGSVC,1KG-ONT	No	0.071	Yes	NA,NA	NA	NA
chr1:246521635	42409	DEL	108	0.9106	0.323	419	NA	NA	NA	NA	NA	NA	NA	NA	NA	Yes	ID=1-246520397-246520469-GCTCCCTAGATGGGCCAT,1-246520740-246520776-CTCCCTAGATGGGCCACG,1-246520821-246520973-TGAACCACGCTCCCTAGATGGGCCACGCTCCCTAGA;MOTIFS=GCTCCCTAGATGGGCCAT,TGAACCACGCTCCCTAGATGGGCCACGCTCCCTAGA,CTCCCTAGATGGGCCACG;STRUC=<VC21010>	HPRC,HGSVC,1KG-ONT	No	0.218	Yes	NA,NA	NA	NA
chr1:246521640	42410	DEL	126	0.8297	0.6391	166	NA	NA	NA	NA	NA	NA	NA	NA	NA	Yes	ID=1-246520397-246520469-GCTCCCTAGATGGGCCAT,1-246520740-246520776-CTCCCTAGATGGGCCACG,1-246520821-246520973-TGAACCACGCTCCCTAGATGGGCCACGCTCCCTAGA;MOTIFS=GCTCCCTAGATGGGCCAT,TGAACCACGCTCCCTAGATGGGCCACGCTCCCTAGA,CTCCCTAGATGGGCCACG;STRUC=<VC21010>	HPRC,HGSVC,1KG-ONT	No	0.163	Yes	NA,NA	NA	NA
chr1:246521672	42411	DEL	72	0.8905	0.6674	13	NA	NA	NA	NA	NA	NA	NA	NA	NA	Yes	ID=1-246520397-246520469-GCTCCCTAGATGGGCCAT,1-246520740-246520776-CTCCCTAGATGGGCCACG,1-246520821-246520973-TGAACCACGCTCCCTAGATGGGCCACGCTCCCTAGA;MOTIFS=GCTCCCTAGATGGGCCAT,TGAACCACGCTCCCTAGATGGGCCACGCTCCCTAGA,CTCCCTAGATGGGCCACG;STRUC=<VC21010>	HPRC,1KG-ONT	No	0.165	Yes	NA,NA	NA	NA
chr1:246521676	42412	DEL	90	0.8553	0.6243	14	NA	NA	NA	NA	NA	NA	NA	NA	NA	Yes	ID=1-246520397-246520469-GCTCCCTAGATGGGCCAT,1-246520740-246520776-CTCCCTAGATGGGCCACG,1-246520821-246520973-TGAACCACGCTCCCTAGATGGGCCACGCTCCCTAGA;MOTIFS=GCTCCCTAGATGGGCCAT,TGAACCACGCTCCCTAGATGGGCCACGCTCCCTAGA,CTCCCTAGATGGGCCACG;STRUC=<VC21010>	HPRC,HGSVC,1KG-ONT	No	0.163	Yes	NA,NA	NA	NA
chr1:246521783	42413	INS	72	0.9358	0.2512	161	NA	NA	NA	NA	NA	NA	NA	NA	NA	Yes	ID=1-246520397-246520469-GCTCCCTAGATGGGCCAT,1-246520740-246520776-CTCCCTAGATGGGCCACG,1-246520821-246520973-TGAACCACGCTCCCTAGATGGGCCACGCTCCCTAGA;MOTIFS=GCTCCCTAGATGGGCCAT,TGAACCACGCTCCCTAGATGGGCCACGCTCCCTAGA,CTCCCTAGATGGGCCACG;STRUC=<VC21010>	HPRC,HGSVC,1KG-ONT	No	0.071	Yes	NA,NA	NA	NA
chr1:246539656	42414	DEL	629	0.8462	0.5831	55	NA	NA	NA	NA	NA	NA	NA	NA	NA	No	ID=1-246539716-246539725-T;MOTIFS=T;STRUC=<TR333536>,ID=1-246540031-246540051-T;MOTIFS=T;STRUC=<TR333537>,ID=1-246540182-246540192-CCA;MOTIFS=CCA;STRUC=<TR333538>	HPRC,HGSVC,1KG-ONT	No	0.165	Yes	NA,NA	NA	NA
chr1:246543552	42415	INS	84	0.932	0.4319	1	TFB2M(8.1498e-10,1.156)	NA	NA	NA	NA	NA	NA	NA	NA	No	NA	HPRC	No	3.188	No	NA,NA	NA	NA
chr1:246544966	42416	INS	134	0.8553	0.5366	25	TFB2M(8.1498e-10,1.156)	NA	NA	NA	NA	NA	NA	NA	NA	No	ID=1-246544952-246544962-CCA;MOTIFS=CCA;STRUC=(CCA)n	HGSVC,1KG-ONT	Yes	0.692	Yes	NA,NA	NA	NA
chr1:246545012	42417	INS	134	0.8458	0.61	3	TFB2M(8.1498e-10,1.156)	NA	NA	NA	NA	NA	NA	NA	NA	No	NA	HGSVC,1KG-ONT	Yes	0.692	No	NA,NA	NA	NA
chr1:246576195	42418	INS	415	0.8415	0.6028	106	CNST(1.4328e-05,0.786)	NA	NA	NA	NA	NA	NA	NA	NA	No	ID=1-246576234-246576253-A,1-246576275-246576284-TGG;MOTIFS=TGG,A;STRUC=<VC21022>	HPRC,HGSVC,1KG-ONT	No	2.17	Yes	NA,NA	NA	NA
chr1:246576200	42419	INS	418	0.9508	0.2007	927	CNST(1.4328e-05,0.786)	NA	NA	NA	NA	NA	NA	NA	NA	No	ID=1-246576234-246576253-A,1-246576275-246576284-TGG;MOTIFS=TGG,A;STRUC=<VC21022>	HPRC,HGSVC,1KG-ONT	No	2.941	Yes	NA,NA	NA	NA
chr1:246576248	42420	INS	88	0.8116	0.6697	6	CNST(1.4328e-05,0.786)	NA	NA	NA	NA	NA	NA	NA	NA	No	ID=1-246576234-246576253-A,1-246576275-246576284-TGG;MOTIFS=TGG,A;STRUC=<VC21022>	HPRC,HGSVC	No	2.287	Yes	NA,NA	NA	NA
chr1:246576252	42421	INS	99	0.8784	0.4411	29	CNST(1.4328e-05,0.786)	NA	NA	NA	NA	NA	NA	NA	NA	No	ID=1-246576234-246576253-A,1-246576275-246576284-TGG;MOTIFS=TGG,A;STRUC=<VC21022>	HPRC,HGSVC	No	2.287	Yes	NA,NA	NA	NA
chr1:246576265	42422	DEL	1657	0.8012	0.6982	26	CNST(1.4328e-05,0.786)	NA	NA	NA	NA	NA	NA	NA	NA	No	ID=1-246576234-246576253-A,1-246576275-246576284-TGG;MOTIFS=TGG,A;STRUC=<VC21022>,ID=1-246576413-246576421-T,1-246576499-246576511-T;MOTIFS=T;STRUC=<VC21023>	HGSVC,1KG-ONT	Yes	5.107	Yes	NA,NA	NA	NA
chr1:246578024	42423	DEL	363	0.8063	0.6766	26	CNST(1.4328e-05,0.786)	NA	NA	NA	NA	NA	NA	NA	NA	No	NA	HGSVC	No	5.164	Yes	NA,NA	NA	NA
chr1:246580205	42424	INS	341	0.8759	0.4487	3	CNST(1.4328e-05,0.786)	NA	NA	NA	NA	NA	NA	NA	NA	No	NA	NA	Yes	5.244	Yes	NA,NA	NA	NA
chr1:246605648	42426	DEL	80	0.8136	0.6782	300	CNST(1.4328e-05,0.786)	NA	NA	NA	NA	NA	NA	NA	NA	Yes	ID=1-246605669-246605747-GTGTCTTCCGGCCGGGGTAG,1-246605749-246605789-GTGTCTTCCGGCCGGGGTAG,1-246605789-246605809-GTGTCTTCCGGCCGGGGTGC;MOTIFS=GTGTCTTCCGGCCGGGGTAG,GTGTCTTCCGGCCGGGGTGC;STRUC=<VC21025>	HPRC,HGSVC,1KG-ONT	No	0.097	Yes	NA,NA	NA	NA
chr1:246605648	42425	DEL	60	0.8513	0.541	5	CNST(1.4328e-05,0.786)	NA	NA	NA	NA	NA	NA	NA	NA	Yes	ID=1-246605669-246605747-GTGTCTTCCGGCCGGGGTAG,1-246605749-246605789-GTGTCTTCCGGCCGGGGTAG,1-246605789-246605809-GTGTCTTCCGGCCGGGGTGC;MOTIFS=GTGTCTTCCGGCCGGGGTAG,GTGTCTTCCGGCCGGGGTGC;STRUC=<VC21025>	HPRC,HGSVC,1KG-ONT	No	0.286	No	NA,NA	NA	NA
chr1:246605699	42427	DEL	120	0.8037	0.6739	3	CNST(1.4328e-05,0.786)	NA	NA	NA	NA	NA	NA	NA	NA	Yes	ID=1-246605669-246605747-GTGTCTTCCGGCCGGGGTAG,1-246605749-246605789-GTGTCTTCCGGCCGGGGTAG,1-246605789-246605809-GTGTCTTCCGGCCGGGGTGC;MOTIFS=GTGTCTTCCGGCCGGGGTAG,GTGTCTTCCGGCCGGGGTGC;STRUC=<VC21025>	NA	No	0.086	No	NA,NA	NA	NA
chr1:246605759	42428	DEL	60	0.95	0.2017	194	CNST(1.4328e-05,0.786)	NA	NA	NA	NA	NA	NA	NA	NA	Yes	ID=1-246605669-246605747-GTGTCTTCCGGCCGGGGTAG,1-246605749-246605789-GTGTCTTCCGGCCGGGGTAG,1-246605789-246605809-GTGTCTTCCGGCCGGGGTGC;MOTIFS=GTGTCTTCCGGCCGGGGTAG,GTGTCTTCCGGCCGGGGTGC;STRUC=<VC21025>	HPRC,HGSVC,1KG-ONT	No	0.238	Yes	NA,NA	NA	NA
chr1:246612299	42430	INS	159	0.8276	0.6274	1	CNST(1.4328e-05,0.786)	NA	NA	NA	NA	NA	NA	NA	NA	No	NA	NA	No	2.387	No	NA,NA	NA	NA
chr1:246613656	42436	INS	1740	0.9312	0.3085	2	CNST(1.4328e-05,0.786)	NA	NA	NA	NA	NA	NA	NA	NA	No	ID=1-246613636-246613648-TTCT,1-246613645-246613661-TC,1-246613658-246613667-CTC,1-246613674-246613683-CTC;MOTIFS=TC,CTC,TTCT;STRUC=<VC21027>	HPRC,HGSVC	No	3.188	No	NA,NA	NA	NA
chr1:246613656	42444	INS	915	0.9038	0.4122	26	CNST(1.4328e-05,0.786)	NA	NA	NA	NA	NA	NA	NA	NA	No	ID=1-246613636-246613648-TTCT,1-246613645-246613661-TC,1-246613658-246613667-CTC,1-246613674-246613683-CTC;MOTIFS=TC,CTC,TTCT;STRUC=<VC21027>	HPRC,HGSVC,1KG-ONT	No	3.188	Yes	NA,NA	NA	NA
chr1:246613656	42437	INS	868	0.8333	0.6199	2	CNST(1.4328e-05,0.786)	NA	NA	NA	NA	NA	NA	NA	NA	No	ID=1-246613636-246613648-TTCT,1-246613645-246613661-TC,1-246613658-246613667-CTC,1-246613674-246613683-CTC;MOTIFS=TC,CTC,TTCT;STRUC=<VC21027>	HPRC,HGSVC,1KG-ONT	No	3.188	No	NA,NA	NA	NA
chr1:246613656	42438	INS	974	0.9109	0.4479	314	CNST(1.4328e-05,0.786)	NA	NA	NA	NA	NA	NA	NA	NA	No	ID=1-246613636-246613648-TTCT,1-246613645-246613661-TC,1-246613658-246613667-CTC,1-246613674-246613683-CTC;MOTIFS=TC,CTC,TTCT;STRUC=<VC21027>	HPRC,HGSVC,1KG-ONT	No	3.188	Yes	NA,NA	NA	NA
chr1:246613656	42435	INS	1300	0.9102	0.333	8	CNST(1.4328e-05,0.786)	NA	NA	NA	NA	NA	NA	NA	NA	No	ID=1-246613636-246613648-TTCT,1-246613645-246613661-TC,1-246613658-246613667-CTC,1-246613674-246613683-CTC;MOTIFS=TC,CTC,TTCT;STRUC=<VC21027>	HPRC,HGSVC,1KG-ONT	No	3.188	Yes	NA,NA	NA	NA
chr1:246613656	42447	INS	848	0.816	0.6613	14	CNST(1.4328e-05,0.786)	NA	NA	NA	NA	NA	NA	NA	NA	No	ID=1-246613636-246613648-TTCT,1-246613645-246613661-TC,1-246613658-246613667-CTC,1-246613674-246613683-CTC;MOTIFS=TC,CTC,TTCT;STRUC=<VC21027>	HPRC,HGSVC,1KG-ONT	No	3.188	Yes	NA,NA	NA	NA
chr1:246613656	42446	INS	853	0.9116	0.3435	1	CNST(1.4328e-05,0.786)	NA	NA	NA	NA	NA	NA	NA	NA	No	ID=1-246613636-246613648-TTCT,1-246613645-246613661-TC,1-246613658-246613667-CTC,1-246613674-246613683-CTC;MOTIFS=TC,CTC,TTCT;STRUC=<VC21027>	HPRC,HGSVC,1KG-ONT	No	3.188	Yes	NA,NA	NA	NA
chr1:246613656	42445	INS	1063	0.9603	0.1558	12	CNST(1.4328e-05,0.786)	NA	NA	NA	NA	NA	NA	NA	NA	No	ID=1-246613636-246613648-TTCT,1-246613645-246613661-TC,1-246613658-246613667-CTC,1-246613674-246613683-CTC;MOTIFS=TC,CTC,TTCT;STRUC=<VC21027>	HPRC,HGSVC,1KG-ONT	No	3.188	Yes	NA,NA	NA	NA
chr1:246613656	42439	INS	1175	0.8296	0.6326	56	CNST(1.4328e-05,0.786)	NA	NA	NA	NA	NA	NA	NA	NA	No	ID=1-246613636-246613648-TTCT,1-246613645-246613661-TC,1-246613658-246613667-CTC,1-246613674-246613683-CTC;MOTIFS=TC,CTC,TTCT;STRUC=<VC21027>	HPRC,HGSVC,1KG-ONT	No	3.188	Yes	NA,NA	NA	NA
chr1:246613656	42440	INS	1112	0.8892	0.4092	12	CNST(1.4328e-05,0.786)	NA	NA	NA	NA	NA	NA	NA	NA	No	ID=1-246613636-246613648-TTCT,1-246613645-246613661-TC,1-246613658-246613667-CTC,1-246613674-246613683-CTC;MOTIFS=TC,CTC,TTCT;STRUC=<VC21027>	HPRC,HGSVC,1KG-ONT	No	3.188	Yes	NA,NA	NA	NA
chr1:246613656	42441	INS	680	0.8235	0.6353	62	CNST(1.4328e-05,0.786)	NA	NA	NA	NA	NA	NA	NA	NA	No	ID=1-246613636-246613648-TTCT,1-246613645-246613661-TC,1-246613658-246613667-CTC,1-246613674-246613683-CTC;MOTIFS=TC,CTC,TTCT;STRUC=<VC21027>	HPRC,HGSVC	No	3.188	Yes	NA,NA	NA	NA
chr1:246613656	42442	INS	1472	0.8085	0.6659	25	CNST(1.4328e-05,0.786)	NA	NA	NA	NA	NA	NA	NA	NA	No	ID=1-246613636-246613648-TTCT,1-246613645-246613661-TC,1-246613658-246613667-CTC,1-246613674-246613683-CTC;MOTIFS=TC,CTC,TTCT;STRUC=<VC21027>	HPRC,HGSVC	No	3.188	Yes	NA,NA	NA	NA
chr1:246613656	42443	INS	971	0.9086	0.3724	522	CNST(1.4328e-05,0.786)	NA	NA	NA	NA	NA	NA	NA	NA	No	ID=1-246613636-246613648-TTCT,1-246613645-246613661-TC,1-246613658-246613667-CTC,1-246613674-246613683-CTC;MOTIFS=TC,CTC,TTCT;STRUC=<VC21027>	HPRC,HGSVC,1KG-ONT	No	3.188	Yes	NA,NA	NA	NA
chr1:246613656	42434	INS	1040	0.8675	0.4981	62	CNST(1.4328e-05,0.786)	NA	NA	NA	NA	NA	NA	NA	NA	No	ID=1-246613636-246613648-TTCT,1-246613645-246613661-TC,1-246613658-246613667-CTC,1-246613674-246613683-CTC;MOTIFS=TC,CTC,TTCT;STRUC=<VC21027>	HPRC,HGSVC,1KG-ONT	No	3.188	Yes	NA,NA	NA	NA
chr1:246613656	42433	INS	1613	0.834	0.6162	14	CNST(1.4328e-05,0.786)	NA	NA	NA	NA	NA	NA	NA	NA	No	ID=1-246613636-246613648-TTCT,1-246613645-246613661-TC,1-246613658-246613667-CTC,1-246613674-246613683-CTC;MOTIFS=TC,CTC,TTCT;STRUC=<VC21027>	HPRC,HGSVC	No	3.188	Yes	NA,NA	NA	NA
chr1:246613656	42432	INS	1488	0.9456	0.4645	1	CNST(1.4328e-05,0.786)	NA	NA	NA	NA	NA	NA	NA	NA	No	ID=1-246613636-246613648-TTCT,1-246613645-246613661-TC,1-246613658-246613667-CTC,1-246613674-246613683-CTC;MOTIFS=TC,CTC,TTCT;STRUC=<VC21027>	HPRC,HGSVC	No	3.188	No	NA,NA	NA	NA
chr1:246613656	42431	INS	908	0.8869	0.435	2	CNST(1.4328e-05,0.786)	NA	NA	NA	NA	NA	NA	NA	NA	No	ID=1-246613636-246613648-TTCT,1-246613645-246613661-TC,1-246613658-246613667-CTC,1-246613674-246613683-CTC;MOTIFS=TC,CTC,TTCT;STRUC=<VC21027>	HPRC,HGSVC,1KG-ONT	No	3.188	Yes	NA,NA	NA	NA
chr1:246613662	42448	INS	1031	0.8437	0.597	52	CNST(1.4328e-05,0.786)	NA	NA	NA	NA	NA	NA	NA	NA	No	ID=1-246613636-246613648-TTCT,1-246613645-246613661-TC,1-246613658-246613667-CTC,1-246613674-246613683-CTC;MOTIFS=TC,CTC,TTCT;STRUC=<VC21027>	HPRC,HGSVC,1KG-ONT	No	3.188	Yes	NA,NA	NA	NA
chr1:246617994	42449	INS	80	0.8302	0.6144	1	CNST(1.4328e-05,0.786)	NA	NA	NA	NA	NA	NA	NA	NA	No	NA	NA	No	3.188	No	NA,NA	NA	NA
chr1:246619852	42450	DEL	160	0.857	0.5305	62	CNST(1.4328e-05,0.786)	NA	NA	NA	NA	NA	NA	NA	NA	No	NA	HPRC,HGSVC,1KG-ONT	No	0.023	Yes	NA,NA	NA	NA
chr1:246619878	42451	DEL	376	0.9298	0.2548	75	CNST(1.4328e-05,0.786)	NA	NA	NA	NA	NA	NA	NA	NA	No	NA	HPRC,HGSVC,1KG-ONT	No	0.015	Yes	NA,NA	NA	NA
chr1:246619883	42452	INS	320	0.8528	0.5336	4	CNST(1.4328e-05,0.786)	NA	NA	NA	NA	NA	NA	NA	NA	No	NA	HPRC,HGSVC	No	0.094	Yes	NA,NA	NA	NA
chr1:246619932	42453	INS	376	0.9036	0.3593	1	CNST(1.4328e-05,0.786)	NA	NA	NA	NA	NA	NA	NA	NA	No	NA	HPRC,HGSVC	No	0.094	No	NA,NA	NA	NA
chr1:246619935	42454	DEL	54	0.8171	0.6521	50	CNST(1.4328e-05,0.786)	NA	NA	NA	NA	NA	NA	NA	NA	No	NA	HPRC,HGSVC	No	0.153	Yes	NA,NA	NA	NA
chr1:246620066	42455	DEL	54	0.8752	0.4825	5	CNST(1.4328e-05,0.786)	NA	NA	NA	NA	NA	NA	NA	NA	No	NA	HPRC,HGSVC	No	0.032	Yes	NA,NA	NA	NA
chr1:246620146	42456	DEL	430	0.8265	0.6403	3	CNST(1.4328e-05,0.786)	NA	NA	NA	NA	NA	NA	NA	NA	No	NA	HPRC,HGSVC,1KG-ONT	No	0.018	Yes	NA,NA	NA	NA
chr1:246620149	42457	DEL	110	0.9492	0.2177	115	CNST(1.4328e-05,0.786)	NA	NA	NA	NA	NA	NA	NA	NA	No	NA	HPRC,HGSVC,1KG-ONT	No	0.025	Yes	NA,NA	NA	NA
chr1:246620149	42458	DEL	216	0.8635	0.5399	290	CNST(1.4328e-05,0.786)	NA	NA	NA	NA	NA	NA	NA	NA	No	NA	HPRC,HGSVC,1KG-ONT	No	0.022	Yes	NA,NA	NA	NA
chr1:246620149	42459	DEL	270	0.8614	0.5148	154	CNST(1.4328e-05,0.786)	NA	NA	NA	NA	NA	NA	NA	NA	No	NA	HPRC,HGSVC,1KG-ONT	No	0.02	Yes	NA,NA	NA	NA
chr1:246620151	42460	DEL	589	0.8476	0.6599	8	CNST(1.4328e-05,0.786)	NA	NA	NA	NA	NA	NA	NA	NA	No	NA	1KG-ONT	No	0.018	No	NA,NA	NA	NA
chr1:246620174	42461	INS	51	0.9409	0.2667	3	CNST(1.4328e-05,0.786)	NA	NA	NA	NA	NA	NA	NA	NA	No	NA	HPRC,HGSVC	No	0.008	Yes	NA,NA	NA	NA
chr1:246620200	42462	DEL	108	0.9762	0.1173	481	CNST(1.4328e-05,0.786)	NA	NA	NA	NA	NA	NA	NA	NA	No	NA	HPRC,HGSVC,1KG-ONT	No	0.026	Yes	NA,NA	NA	NA
chr1:246620228	42463	INS	101	0.8877	0.3956	1	CNST(1.4328e-05,0.786)	NA	NA	NA	NA	NA	NA	NA	NA	No	NA	NA	No	0.008	No	NA,NA	NA	NA
chr1:246620228	42464	INS	155	0.8535	0.5745	3	CNST(1.4328e-05,0.786)	NA	NA	NA	NA	NA	NA	NA	NA	No	NA	HPRC	No	0.008	No	NA,NA	NA	NA
chr1:246620311	42465	DEL	322	0.9337	0.2459	12	CNST(1.4328e-05,0.786)	NA	NA	NA	NA	NA	NA	NA	NA	No	NA	HPRC,HGSVC,1KG-ONT	No	0.018	Yes	NA,NA	NA	NA
chr1:246620313	42466	DEL	158	0.904	0.3491	34	CNST(1.4328e-05,0.786)	NA	NA	NA	NA	NA	NA	NA	NA	No	NA	HPRC,HGSVC,1KG-ONT	No	0.025	Yes	NA,NA	NA	NA
chr1:246620360	42468	INS	54	0.8381	0.6343	3	CNST(1.4328e-05,0.786)	NA	NA	NA	NA	NA	NA	NA	NA	No	NA	HPRC,HGSVC	No	0.008	Yes	NA,NA	NA	NA
chr1:246620391	42469	DEL	51	0.913	0.5691	15	CNST(1.4328e-05,0.786)	NA	NA	NA	NA	NA	NA	NA	NA	No	NA	HPRC,HGSVC,1KG-ONT	No	0.027	Yes	NA,NA	NA	NA
chr1:246620419	42470	INS	104	0.8561	0.5418	1	CNST(1.4328e-05,0.786)	NA	NA	NA	NA	NA	NA	NA	NA	No	NA	NA	No	0.008	No	NA,NA	NA	NA
chr1:246620442	42472	INS	216	0.8356	0.5949	6	CNST(1.4328e-05,0.786)	NA	NA	NA	NA	NA	NA	NA	NA	No	NA	HPRC,HGSVC	No	0.045	Yes	NA,NA	NA	NA
chr1:246620442	42471	INS	483	0.8425	0.6318	8	CNST(1.4328e-05,0.786)	NA	NA	NA	NA	NA	NA	NA	NA	No	NA	NA	No	0.045	Yes	NA,NA	NA	NA
chr1:246620448	42473	INS	435	0.8278	0.6181	16	CNST(1.4328e-05,0.786)	NA	NA	NA	NA	NA	NA	NA	NA	No	NA	NA	No	0.045	Yes	NA,NA	NA	NA
chr1:246620579	42475	DEL	54	0.931	0.3985	1	CNST(1.4328e-05,0.786)	NA	NA	NA	NA	NA	NA	NA	NA	No	NA	HPRC,HGSVC,1KG-ONT	No	0.03	No	NA,NA	NA	NA
chr1:246620579	42474	INS	54	0.9059	0.3363	13	CNST(1.4328e-05,0.786)	NA	NA	NA	NA	NA	NA	NA	NA	No	NA	HPRC,HGSVC	No	0.094	No	NA,NA	NA	NA
chr1:246620639	42476	INS	696	0.8226	0.6344	4	CNST(1.4328e-05,0.786)	NA	NA	NA	NA	NA	NA	NA	NA	No	NA	NA	No	0.105	No	NA,NA	NA	NA
chr1:246620656	42477	DEL	55	0.8182	0.6657	8	CNST(1.4328e-05,0.786)	NA	NA	NA	NA	NA	NA	NA	NA	No	NA	HPRC,HGSVC,1KG-ONT	No	0.115	Yes	NA,NA	NA	NA
chr1:246620695	42478	DEL	109	0.819	0.6582	2	CNST(1.4328e-05,0.786)	NA	NA	NA	NA	NA	NA	NA	NA	No	NA	HPRC,HGSVC,1KG-ONT	No	0.026	No	NA,NA	NA	NA
chr1:246620712	42480	DEL	52	0.9675	0.1369	1	CNST(1.4328e-05,0.786)	NA	NA	NA	NA	NA	NA	NA	NA	No	NA	HPRC,HGSVC,1KG-ONT	No	0.047	No	NA,NA	NA	NA
chr1:246620807	42481	INS	54	0.8356	0.664	3	CNST(1.4328e-05,0.786)	NA	NA	NA	NA	NA	NA	NA	NA	No	NA	HPRC,HGSVC	No	0.112	Yes	NA,NA	NA	NA
chr1:246627884	42482	INS	57	0.8754	0.4398	17	CNST(1.4328e-05,0.786)	NA	NA	NA	NA	NA	NA	NA	NA	No	NA	HPRC,HGSVC,1KG-ONT	Yes	0.692	Yes	NA,NA	NA	NA
chr1:246627884	42483	INS	63	0.8818	0.4319	9	CNST(1.4328e-05,0.786)	NA	NA	NA	NA	NA	NA	NA	NA	No	NA	HPRC,HGSVC,1KG-ONT	Yes	0.692	Yes	NA,NA	NA	NA
chr1:246627884	42484	INS	69	0.818	0.6514	21	CNST(1.4328e-05,0.786)	NA	NA	NA	NA	NA	NA	NA	NA	No	NA	HPRC,HGSVC,1KG-ONT	Yes	0.692	Yes	NA,NA	NA	NA
chr1:246627884	42485	INS	75	0.8467	0.5733	7	CNST(1.4328e-05,0.786)	NA	NA	NA	NA	NA	NA	NA	NA	No	NA	HPRC,HGSVC,1KG-ONT	Yes	0.692	Yes	NA,NA	NA	NA
chr1:246642837	42495	INS	886	0.9081	0.3134	59	CNST(1.4328e-05,0.786)	NA	NA	NA	NA	NA	NA	NA	NA	No	ID=1-246642810-246642819-ATG,1-246642842-246642856-TGA;MOTIFS=ATG,TGA;STRUC=<VC21029>	HPRC,HGSVC,1KG-ONT	No	0.438	Yes	NA,NA	NA	NA
chr1:246642837	42486	INS	926	0.9684	0.1387	406	CNST(1.4328e-05,0.786)	NA	NA	NA	NA	NA	NA	NA	NA	No	ID=1-246642810-246642819-ATG,1-246642842-246642856-TGA;MOTIFS=ATG,TGA;STRUC=<VC21029>	HPRC,HGSVC,1KG-ONT	No	0.438	Yes	NA,NA	NA	NA
chr1:246642837	42487	INS	833	0.9144	0.5026	57	CNST(1.4328e-05,0.786)	NA	NA	NA	NA	NA	NA	NA	NA	No	ID=1-246642810-246642819-ATG,1-246642842-246642856-TGA;MOTIFS=ATG,TGA;STRUC=<VC21029>	HPRC,HGSVC,1KG-ONT	No	0.438	Yes	NA,NA	NA	NA
chr1:246642837	42488	INS	1001	0.9075	0.3431	114	CNST(1.4328e-05,0.786)	NA	NA	NA	NA	NA	NA	NA	NA	No	ID=1-246642810-246642819-ATG,1-246642842-246642856-TGA;MOTIFS=ATG,TGA;STRUC=<VC21029>	HPRC,HGSVC,1KG-ONT	No	0.438	Yes	NA,NA	NA	NA
chr1:246642837	42489	INS	1220	0.975	0.1266	8	CNST(1.4328e-05,0.786)	NA	NA	NA	NA	NA	NA	NA	NA	No	ID=1-246642810-246642819-ATG,1-246642842-246642856-TGA;MOTIFS=ATG,TGA;STRUC=<VC21029>	HPRC,HGSVC,1KG-ONT	No	0.438	Yes	NA,NA	NA	NA
chr1:246642837	42490	INS	791	0.9627	0.1504	202	CNST(1.4328e-05,0.786)	NA	NA	NA	NA	NA	NA	NA	NA	No	ID=1-246642810-246642819-ATG,1-246642842-246642856-TGA;MOTIFS=ATG,TGA;STRUC=<VC21029>	HPRC,HGSVC,1KG-ONT	No	0.438	Yes	NA,NA	NA	NA
chr1:246642837	42491	INS	986	0.942	0.2159	48	CNST(1.4328e-05,0.786)	NA	NA	NA	NA	NA	NA	NA	NA	No	ID=1-246642810-246642819-ATG,1-246642842-246642856-TGA;MOTIFS=ATG,TGA;STRUC=<VC21029>	HPRC,HGSVC,1KG-ONT	No	0.438	Yes	NA,NA	NA	NA
chr1:246642837	42492	INS	899	0.9089	0.355	600	CNST(1.4328e-05,0.786)	NA	NA	NA	NA	NA	NA	NA	NA	No	ID=1-246642810-246642819-ATG,1-246642842-246642856-TGA;MOTIFS=ATG,TGA;STRUC=<VC21029>	HPRC,HGSVC,1KG-ONT	No	0.438	Yes	NA,NA	NA	NA
chr1:246642837	42493	INS	851	0.9007	0.385	6	CNST(1.4328e-05,0.786)	NA	NA	NA	NA	NA	NA	NA	NA	No	ID=1-246642810-246642819-ATG,1-246642842-246642856-TGA;MOTIFS=ATG,TGA;STRUC=<VC21029>	HPRC,HGSVC,1KG-ONT	No	0.438	Yes	NA,NA	NA	NA
chr1:246648604	42496	INS	1829	0.8868	0.4479	1	CNST(1.4328e-05,0.786)	NA	NA	NA	NA	NA	NA	NA	NA	No	NA	NA	Yes	2.387	No	NA,NA	NA	NA
chr1:246652786	42497	INS	134	0.8561	0.5516	16	CNST(1.4328e-05,0.786)	NA	NA	NA	NA	NA	NA	NA	NA	No	ID=1-246653003-246653018-A;MOTIFS=A;STRUC=(A)n	HPRC,HGSVC,1KG-ONT	No	0.692	Yes	NA,NA	NA	NA
chr1:246652866	42500	INS	399	0.9518	0.2042	27	CNST(1.4328e-05,0.786)	NA	NA	NA	NA	NA	NA	NA	NA	No	ID=1-246653003-246653018-A;MOTIFS=A;STRUC=(A)n	HPRC,HGSVC	No	0.692	Yes	NA,NA	NA	NA
chr1:246652866	42499	INS	266	0.8939	0.4611	111	CNST(1.4328e-05,0.786)	NA	NA	NA	NA	NA	NA	NA	NA	No	ID=1-246653003-246653018-A;MOTIFS=A;STRUC=(A)n	HPRC,HGSVC,1KG-ONT	No	0.692	Yes	NA,NA	NA	NA
chr1:246652866	42498	INS	133	0.9816	0.058	299	CNST(1.4328e-05,0.786)	NA	NA	NA	NA	NA	NA	NA	NA	No	ID=1-246653003-246653018-A;MOTIFS=A;STRUC=(A)n	HPRC,HGSVC,1KG-ONT	No	0.692	Yes	NA,NA	NA	NA
chr1:246669825	42501	INS	109	0.8773	0.4652	230	NA	NA	NA	NA	NA	NA	NA	NA	NA	No	NA	HPRC,HGSVC,1KG-ONT	Yes	3.188	Yes	NA,NA	NA	NA
chr1:246669825	42502	INS	219	0.8552	0.5238	1	NA	NA	NA	NA	NA	NA	NA	NA	NA	No	NA	NA	No	3.188	No	NA,NA	NA	NA
chr1:246682926	42503	INS	349	0.8152	0.6629	1	NA	NA	NA	NA	NA	NA	NA	NA	NA	No	NA	NA	No	3.322	No	NA,NA	NA	NA
chr1:246690876	42504	INS	87	0.8406	0.5749	1	NA	NA	NA	NA	NA	NA	NA	NA	NA	No	NA	NA	No	2.387	No	NA,NA	NA	NA
chr1:246691267	42505	INS	355	0.906	0.3822	1	NA	NA	NA	NA	NA	NA	NA	NA	NA	No	NA	NA	No	0.692	No	NA,NA	NA	NA
chr1:246692476	42506	INS	4256	0.8641	0.5091	10	NA	NA	NA	NA	NA	NA	NA	NA	NA	No	NA	HPRC,HGSVC,1KG-ONT	No	2.538	Yes	NA,NA	NA	NA
chr1:246692495	42507	INS	6051	0.9524	0.2027	1	NA	NA	NA	NA	NA	NA	NA	NA	NA	No	ID=1-246692552-246692565-TCCC,1-246692562-246692610-CCTT,1-246692566-246692589-CCTC,1-246692590-246692605-CCTC,1-246692616-246692633-TCCC,1-246692630-246692686-CCTT,1-246692638-246692665-CCTC,1-246692666-246692685-CCTC,1-246692687-246692713-CTCC,1-246692715-246692737-CTCC,1-246692722-246692738-CCTT,1-246692748-246692769-TCCC,1-246692766-246692779-CCTT,1-246692784-246692796-CTTG,1-246692797-246692815-TTGC;MOTIFS=TCCC,CTCC,CCTT,TTGC,CTTG,CCTC;STRUC=<VC21037>	HPRC,HGSVC,1KG-ONT	No	2.538	No	NA,NA	NA	NA
chr1:246692498	42508	INS	2960	0.8393	0.5942	1	NA	NA	NA	NA	NA	NA	NA	NA	NA	No	ID=1-246692552-246692565-TCCC,1-246692562-246692610-CCTT,1-246692566-246692589-CCTC,1-246692590-246692605-CCTC,1-246692616-246692633-TCCC,1-246692630-246692686-CCTT,1-246692638-246692665-CCTC,1-246692666-246692685-CCTC,1-246692687-246692713-CTCC,1-246692715-246692737-CTCC,1-246692722-246692738-CCTT,1-246692748-246692769-TCCC,1-246692766-246692779-CCTT,1-246692784-246692796-CTTG,1-246692797-246692815-TTGC;MOTIFS=TCCC,CTCC,CCTT,TTGC,CTTG,CCTC;STRUC=<VC21037>	HPRC,HGSVC,1KG-ONT	No	2.538	No	NA,NA	NA	NA
chr1:246692527	42509	INS	4607	0.8025	0.6837	7	NA	NA	NA	NA	NA	NA	NA	NA	NA	No	ID=1-246692552-246692565-TCCC,1-246692562-246692610-CCTT,1-246692566-246692589-CCTC,1-246692590-246692605-CCTC,1-246692616-246692633-TCCC,1-246692630-246692686-CCTT,1-246692638-246692665-CCTC,1-246692666-246692685-CCTC,1-246692687-246692713-CTCC,1-246692715-246692737-CTCC,1-246692722-246692738-CCTT,1-246692748-246692769-TCCC,1-246692766-246692779-CCTT,1-246692784-246692796-CTTG,1-246692797-246692815-TTGC;MOTIFS=TCCC,CTCC,CCTT,TTGC,CTTG,CCTC;STRUC=<VC21037>	HPRC,HGSVC,1KG-ONT	No	1.616	Yes	NA,NA	NA	NA
chr1:246692534	42510	INS	1865	0.9031	0.3587	1	NA	NA	NA	NA	NA	NA	NA	NA	NA	No	ID=1-246692552-246692565-TCCC,1-246692562-246692610-CCTT,1-246692566-246692589-CCTC,1-246692590-246692605-CCTC,1-246692616-246692633-TCCC,1-246692630-246692686-CCTT,1-246692638-246692665-CCTC,1-246692666-246692685-CCTC,1-246692687-246692713-CTCC,1-246692715-246692737-CTCC,1-246692722-246692738-CCTT,1-246692748-246692769-TCCC,1-246692766-246692779-CCTT,1-246692784-246692796-CTTG,1-246692797-246692815-TTGC;MOTIFS=TCCC,CTCC,CCTT,TTGC,CTTG,CCTC;STRUC=<VC21037>	HPRC,HGSVC	No	1.616	No	NA,NA	NA	NA
chr1:246692536	42511	INS	3268	0.8229	0.6861	7	NA	NA	NA	NA	NA	NA	NA	NA	NA	No	ID=1-246692552-246692565-TCCC,1-246692562-246692610-CCTT,1-246692566-246692589-CCTC,1-246692590-246692605-CCTC,1-246692616-246692633-TCCC,1-246692630-246692686-CCTT,1-246692638-246692665-CCTC,1-246692666-246692685-CCTC,1-246692687-246692713-CTCC,1-246692715-246692737-CTCC,1-246692722-246692738-CCTT,1-246692748-246692769-TCCC,1-246692766-246692779-CCTT,1-246692784-246692796-CTTG,1-246692797-246692815-TTGC;MOTIFS=TCCC,CTCC,CCTT,TTGC,CTTG,CCTC;STRUC=<VC21037>	HPRC,HGSVC,1KG-ONT	No	1.616	Yes	NA,NA	NA	NA
chr1:246692541	42513	INS	3227	0.8419	0.5662	13	NA	NA	NA	NA	NA	NA	NA	NA	NA	No	ID=1-246692552-246692565-TCCC,1-246692562-246692610-CCTT,1-246692566-246692589-CCTC,1-246692590-246692605-CCTC,1-246692616-246692633-TCCC,1-246692630-246692686-CCTT,1-246692638-246692665-CCTC,1-246692666-246692685-CCTC,1-246692687-246692713-CTCC,1-246692715-246692737-CTCC,1-246692722-246692738-CCTT,1-246692748-246692769-TCCC,1-246692766-246692779-CCTT,1-246692784-246692796-CTTG,1-246692797-246692815-TTGC;MOTIFS=TCCC,CTCC,CCTT,TTGC,CTTG,CCTC;STRUC=<VC21037>	HPRC,HGSVC,1KG-ONT	No	1.616	Yes	NA,NA	NA	NA
chr1:246692552	42528	INS	2488	0.8983	0.5728	2	NA	NA	NA	NA	NA	NA	NA	NA	NA	No	ID=1-246692552-246692565-TCCC,1-246692562-246692610-CCTT,1-246692566-246692589-CCTC,1-246692590-246692605-CCTC,1-246692616-246692633-TCCC,1-246692630-246692686-CCTT,1-246692638-246692665-CCTC,1-246692666-246692685-CCTC,1-246692687-246692713-CTCC,1-246692715-246692737-CTCC,1-246692722-246692738-CCTT,1-246692748-246692769-TCCC,1-246692766-246692779-CCTT,1-246692784-246692796-CTTG,1-246692797-246692815-TTGC;MOTIFS=TCCC,CTCC,CCTT,TTGC,CTTG,CCTC;STRUC=<VC21037>	HPRC,HGSVC,1KG-ONT	No	1.616	No	NA,NA	NA	NA
chr1:246692552	42535	INS	2116	0.8348	0.6244	12	NA	NA	NA	NA	NA	NA	NA	NA	NA	No	ID=1-246692552-246692565-TCCC,1-246692562-246692610-CCTT,1-246692566-246692589-CCTC,1-246692590-246692605-CCTC,1-246692616-246692633-TCCC,1-246692630-246692686-CCTT,1-246692638-246692665-CCTC,1-246692666-246692685-CCTC,1-246692687-246692713-CTCC,1-246692715-246692737-CTCC,1-246692722-246692738-CCTT,1-246692748-246692769-TCCC,1-246692766-246692779-CCTT,1-246692784-246692796-CTTG,1-246692797-246692815-TTGC;MOTIFS=TCCC,CTCC,CCTT,TTGC,CTTG,CCTC;STRUC=<VC21037>	HPRC,HGSVC	No	1.616	Yes	NA,NA	NA	NA
chr1:246692552	42534	INS	3383	0.8203	0.6447	6	NA	NA	NA	NA	NA	NA	NA	NA	NA	No	ID=1-246692552-246692565-TCCC,1-246692562-246692610-CCTT,1-246692566-246692589-CCTC,1-246692590-246692605-CCTC,1-246692616-246692633-TCCC,1-246692630-246692686-CCTT,1-246692638-246692665-CCTC,1-246692666-246692685-CCTC,1-246692687-246692713-CTCC,1-246692715-246692737-CTCC,1-246692722-246692738-CCTT,1-246692748-246692769-TCCC,1-246692766-246692779-CCTT,1-246692784-246692796-CTTG,1-246692797-246692815-TTGC;MOTIFS=TCCC,CTCC,CCTT,TTGC,CTTG,CCTC;STRUC=<VC21037>	HPRC,HGSVC,1KG-ONT	No	1.616	Yes	NA,NA	NA	NA
chr1:246692552	42533	INS	3404	0.8844	0.4791	2	NA	NA	NA	NA	NA	NA	NA	NA	NA	No	ID=1-246692552-246692565-TCCC,1-246692562-246692610-CCTT,1-246692566-246692589-CCTC,1-246692590-246692605-CCTC,1-246692616-246692633-TCCC,1-246692630-246692686-CCTT,1-246692638-246692665-CCTC,1-246692666-246692685-CCTC,1-246692687-246692713-CTCC,1-246692715-246692737-CTCC,1-246692722-246692738-CCTT,1-246692748-246692769-TCCC,1-246692766-246692779-CCTT,1-246692784-246692796-CTTG,1-246692797-246692815-TTGC;MOTIFS=TCCC,CTCC,CCTT,TTGC,CTTG,CCTC;STRUC=<VC21037>	HPRC,HGSVC,1KG-ONT	No	1.616	No	NA,NA	NA	NA
chr1:246692552	42532	INS	3431	0.8354	0.6188	2	NA	NA	NA	NA	NA	NA	NA	NA	NA	No	ID=1-246692552-246692565-TCCC,1-246692562-246692610-CCTT,1-246692566-246692589-CCTC,1-246692590-246692605-CCTC,1-246692616-246692633-TCCC,1-246692630-246692686-CCTT,1-246692638-246692665-CCTC,1-246692666-246692685-CCTC,1-246692687-246692713-CTCC,1-246692715-246692737-CTCC,1-246692722-246692738-CCTT,1-246692748-246692769-TCCC,1-246692766-246692779-CCTT,1-246692784-246692796-CTTG,1-246692797-246692815-TTGC;MOTIFS=TCCC,CTCC,CCTT,TTGC,CTTG,CCTC;STRUC=<VC21037>	HPRC,HGSVC,1KG-ONT	No	1.616	No	NA,NA	NA	NA
chr1:246692552	42531	INS	3194	0.8366	0.603	6	NA	NA	NA	NA	NA	NA	NA	NA	NA	No	ID=1-246692552-246692565-TCCC,1-246692562-246692610-CCTT,1-246692566-246692589-CCTC,1-246692590-246692605-CCTC,1-246692616-246692633-TCCC,1-246692630-246692686-CCTT,1-246692638-246692665-CCTC,1-246692666-246692685-CCTC,1-246692687-246692713-CTCC,1-246692715-246692737-CTCC,1-246692722-246692738-CCTT,1-246692748-246692769-TCCC,1-246692766-246692779-CCTT,1-246692784-246692796-CTTG,1-246692797-246692815-TTGC;MOTIFS=TCCC,CTCC,CCTT,TTGC,CTTG,CCTC;STRUC=<VC21037>	HPRC,HGSVC,1KG-ONT	No	1.616	Yes	NA,NA	NA	NA
chr1:246692552	42530	INS	2070	0.9588	0.1884	7	NA	NA	NA	NA	NA	NA	NA	NA	NA	No	ID=1-246692552-246692565-TCCC,1-246692562-246692610-CCTT,1-246692566-246692589-CCTC,1-246692590-246692605-CCTC,1-246692616-246692633-TCCC,1-246692630-246692686-CCTT,1-246692638-246692665-CCTC,1-246692666-246692685-CCTC,1-246692687-246692713-CTCC,1-246692715-246692737-CTCC,1-246692722-246692738-CCTT,1-246692748-246692769-TCCC,1-246692766-246692779-CCTT,1-246692784-246692796-CTTG,1-246692797-246692815-TTGC;MOTIFS=TCCC,CTCC,CCTT,TTGC,CTTG,CCTC;STRUC=<VC21037>	HPRC,HGSVC	No	1.616	Yes	NA,NA	NA	NA
chr1:246692552	42529	INS	2536	0.9262	0.2837	6	NA	NA	NA	NA	NA	NA	NA	NA	NA	No	ID=1-246692552-246692565-TCCC,1-246692562-246692610-CCTT,1-246692566-246692589-CCTC,1-246692590-246692605-CCTC,1-246692616-246692633-TCCC,1-246692630-246692686-CCTT,1-246692638-246692665-CCTC,1-246692666-246692685-CCTC,1-246692687-246692713-CTCC,1-246692715-246692737-CTCC,1-246692722-246692738-CCTT,1-246692748-246692769-TCCC,1-246692766-246692779-CCTT,1-246692784-246692796-CTTG,1-246692797-246692815-TTGC;MOTIFS=TCCC,CTCC,CCTT,TTGC,CTTG,CCTC;STRUC=<VC21037>	HPRC,HGSVC,1KG-ONT	No	1.616	Yes	NA,NA	NA	NA
chr1:246692552	42517	INS	3179	0.969	0.1222	2	NA	NA	NA	NA	NA	NA	NA	NA	NA	No	ID=1-246692552-246692565-TCCC,1-246692562-246692610-CCTT,1-246692566-246692589-CCTC,1-246692590-246692605-CCTC,1-246692616-246692633-TCCC,1-246692630-246692686-CCTT,1-246692638-246692665-CCTC,1-246692666-246692685-CCTC,1-246692687-246692713-CTCC,1-246692715-246692737-CTCC,1-246692722-246692738-CCTT,1-246692748-246692769-TCCC,1-246692766-246692779-CCTT,1-246692784-246692796-CTTG,1-246692797-246692815-TTGC;MOTIFS=TCCC,CTCC,CCTT,TTGC,CTTG,CCTC;STRUC=<VC21037>	HPRC,HGSVC,1KG-ONT	No	1.616	No	NA,NA	NA	NA
chr1:246692552	42527	INS	2709	0.8679	0.4741	37	NA	NA	NA	NA	NA	NA	NA	NA	NA	No	ID=1-246692552-246692565-TCCC,1-246692562-246692610-CCTT,1-246692566-246692589-CCTC,1-246692590-246692605-CCTC,1-246692616-246692633-TCCC,1-246692630-246692686-CCTT,1-246692638-246692665-CCTC,1-246692666-246692685-CCTC,1-246692687-246692713-CTCC,1-246692715-246692737-CTCC,1-246692722-246692738-CCTT,1-246692748-246692769-TCCC,1-246692766-246692779-CCTT,1-246692784-246692796-CTTG,1-246692797-246692815-TTGC;MOTIFS=TCCC,CTCC,CCTT,TTGC,CTTG,CCTC;STRUC=<VC21037>	HPRC,HGSVC,1KG-ONT	No	1.616	Yes	NA,NA	NA	NA
chr1:246692552	42526	INS	2431	0.8756	0.4728	1	NA	NA	NA	NA	NA	NA	NA	NA	NA	No	ID=1-246692552-246692565-TCCC,1-246692562-246692610-CCTT,1-246692566-246692589-CCTC,1-246692590-246692605-CCTC,1-246692616-246692633-TCCC,1-246692630-246692686-CCTT,1-246692638-246692665-CCTC,1-246692666-246692685-CCTC,1-246692687-246692713-CTCC,1-246692715-246692737-CTCC,1-246692722-246692738-CCTT,1-246692748-246692769-TCCC,1-246692766-246692779-CCTT,1-246692784-246692796-CTTG,1-246692797-246692815-TTGC;MOTIFS=TCCC,CTCC,CCTT,TTGC,CTTG,CCTC;STRUC=<VC21037>	HPRC,HGSVC	No	1.616	No	NA,NA	NA	NA
chr1:246692552	42524	INS	3458	0.8776	0.4426	4	NA	NA	NA	NA	NA	NA	NA	NA	NA	No	ID=1-246692552-246692565-TCCC,1-246692562-246692610-CCTT,1-246692566-246692589-CCTC,1-246692590-246692605-CCTC,1-246692616-246692633-TCCC,1-246692630-246692686-CCTT,1-246692638-246692665-CCTC,1-246692666-246692685-CCTC,1-246692687-246692713-CTCC,1-246692715-246692737-CTCC,1-246692722-246692738-CCTT,1-246692748-246692769-TCCC,1-246692766-246692779-CCTT,1-246692784-246692796-CTTG,1-246692797-246692815-TTGC;MOTIFS=TCCC,CTCC,CCTT,TTGC,CTTG,CCTC;STRUC=<VC21037>	HPRC,HGSVC,1KG-ONT	No	1.616	No	NA,NA	NA	NA
chr1:246692552	42523	INS	1998	0.8131	0.6881	5	NA	NA	NA	NA	NA	NA	NA	NA	NA	No	ID=1-246692552-246692565-TCCC,1-246692562-246692610-CCTT,1-246692566-246692589-CCTC,1-246692590-246692605-CCTC,1-246692616-246692633-TCCC,1-246692630-246692686-CCTT,1-246692638-246692665-CCTC,1-246692666-246692685-CCTC,1-246692687-246692713-CTCC,1-246692715-246692737-CTCC,1-246692722-246692738-CCTT,1-246692748-246692769-TCCC,1-246692766-246692779-CCTT,1-246692784-246692796-CTTG,1-246692797-246692815-TTGC;MOTIFS=TCCC,CTCC,CCTT,TTGC,CTTG,CCTC;STRUC=<VC21037>	HPRC,HGSVC	No	1.616	Yes	NA,NA	NA	NA
chr1:246692552	42518	INS	4047	0.8285	0.6217	3	NA	NA	NA	NA	NA	NA	NA	NA	NA	No	ID=1-246692552-246692565-TCCC,1-246692562-246692610-CCTT,1-246692566-246692589-CCTC,1-246692590-246692605-CCTC,1-246692616-246692633-TCCC,1-246692630-246692686-CCTT,1-246692638-246692665-CCTC,1-246692666-246692685-CCTC,1-246692687-246692713-CTCC,1-246692715-246692737-CTCC,1-246692722-246692738-CCTT,1-246692748-246692769-TCCC,1-246692766-246692779-CCTT,1-246692784-246692796-CTTG,1-246692797-246692815-TTGC;MOTIFS=TCCC,CTCC,CCTT,TTGC,CTTG,CCTC;STRUC=<VC21037>	HPRC,HGSVC,1KG-ONT	No	1.616	Yes	NA,NA	NA	NA
chr1:246692552	42522	INS	1792	0.8975	0.6485	3	NA	NA	NA	NA	NA	NA	NA	NA	NA	No	ID=1-246692552-246692565-TCCC,1-246692562-246692610-CCTT,1-246692566-246692589-CCTC,1-246692590-246692605-CCTC,1-246692616-246692633-TCCC,1-246692630-246692686-CCTT,1-246692638-246692665-CCTC,1-246692666-246692685-CCTC,1-246692687-246692713-CTCC,1-246692715-246692737-CTCC,1-246692722-246692738-CCTT,1-246692748-246692769-TCCC,1-246692766-246692779-CCTT,1-246692784-246692796-CTTG,1-246692797-246692815-TTGC;MOTIFS=TCCC,CTCC,CCTT,TTGC,CTTG,CCTC;STRUC=<VC21037>	HPRC,HGSVC	No	1.616	Yes	NA,NA	NA	NA
chr1:246692552	42521	INS	2913	0.8825	0.612	3	NA	NA	NA	NA	NA	NA	NA	NA	NA	No	ID=1-246692552-246692565-TCCC,1-246692562-246692610-CCTT,1-246692566-246692589-CCTC,1-246692590-246692605-CCTC,1-246692616-246692633-TCCC,1-246692630-246692686-CCTT,1-246692638-246692665-CCTC,1-246692666-246692685-CCTC,1-246692687-246692713-CTCC,1-246692715-246692737-CTCC,1-246692722-246692738-CCTT,1-246692748-246692769-TCCC,1-246692766-246692779-CCTT,1-246692784-246692796-CTTG,1-246692797-246692815-TTGC;MOTIFS=TCCC,CTCC,CCTT,TTGC,CTTG,CCTC;STRUC=<VC21037>	HPRC,HGSVC,1KG-ONT	No	1.616	Yes	NA,NA	NA	NA
chr1:246692552	42519	INS	3440	0.9662	0.1347	4	NA	NA	NA	NA	NA	NA	NA	NA	NA	No	ID=1-246692552-246692565-TCCC,1-246692562-246692610-CCTT,1-246692566-246692589-CCTC,1-246692590-246692605-CCTC,1-246692616-246692633-TCCC,1-246692630-246692686-CCTT,1-246692638-246692665-CCTC,1-246692666-246692685-CCTC,1-246692687-246692713-CTCC,1-246692715-246692737-CTCC,1-246692722-246692738-CCTT,1-246692748-246692769-TCCC,1-246692766-246692779-CCTT,1-246692784-246692796-CTTG,1-246692797-246692815-TTGC;MOTIFS=TCCC,CTCC,CCTT,TTGC,CTTG,CCTC;STRUC=<VC21037>	HPRC,HGSVC,1KG-ONT	No	1.616	Yes	NA,NA	NA	NA
chr1:246692552	42514	INS	1897	0.9354	0.2601	4	NA	NA	NA	NA	NA	NA	NA	NA	NA	No	ID=1-246692552-246692565-TCCC,1-246692562-246692610-CCTT,1-246692566-246692589-CCTC,1-246692590-246692605-CCTC,1-246692616-246692633-TCCC,1-246692630-246692686-CCTT,1-246692638-246692665-CCTC,1-246692666-246692685-CCTC,1-246692687-246692713-CTCC,1-246692715-246692737-CTCC,1-246692722-246692738-CCTT,1-246692748-246692769-TCCC,1-246692766-246692779-CCTT,1-246692784-246692796-CTTG,1-246692797-246692815-TTGC;MOTIFS=TCCC,CTCC,CCTT,TTGC,CTTG,CCTC;STRUC=<VC21037>	HPRC,HGSVC	No	1.616	Yes	NA,NA	NA	NA
chr1:246692552	42515	INS	5063	0.9269	0.2716	1	NA	NA	NA	NA	NA	NA	NA	NA	NA	No	ID=1-246692552-246692565-TCCC,1-246692562-246692610-CCTT,1-246692566-246692589-CCTC,1-246692590-246692605-CCTC,1-246692616-246692633-TCCC,1-246692630-246692686-CCTT,1-246692638-246692665-CCTC,1-246692666-246692685-CCTC,1-246692687-246692713-CTCC,1-246692715-246692737-CTCC,1-246692722-246692738-CCTT,1-246692748-246692769-TCCC,1-246692766-246692779-CCTT,1-246692784-246692796-CTTG,1-246692797-246692815-TTGC;MOTIFS=TCCC,CTCC,CCTT,TTGC,CTTG,CCTC;STRUC=<VC21037>	HPRC,HGSVC,1KG-ONT	No	1.616	Yes	NA,NA	NA	NA
chr1:246692552	42516	INS	2406	0.8366	0.5912	6	NA	NA	NA	NA	NA	NA	NA	NA	NA	No	ID=1-246692552-246692565-TCCC,1-246692562-246692610-CCTT,1-246692566-246692589-CCTC,1-246692590-246692605-CCTC,1-246692616-246692633-TCCC,1-246692630-246692686-CCTT,1-246692638-246692665-CCTC,1-246692666-246692685-CCTC,1-246692687-246692713-CTCC,1-246692715-246692737-CTCC,1-246692722-246692738-CCTT,1-246692748-246692769-TCCC,1-246692766-246692779-CCTT,1-246692784-246692796-CTTG,1-246692797-246692815-TTGC;MOTIFS=TCCC,CTCC,CCTT,TTGC,CTTG,CCTC;STRUC=<VC21037>	HPRC,HGSVC	No	1.616	No	NA,NA	NA	NA
chr1:246692553	42536	INS	2875	0.8254	0.6284	3	NA	NA	NA	NA	NA	NA	NA	NA	NA	No	ID=1-246692552-246692565-TCCC,1-246692562-246692610-CCTT,1-246692566-246692589-CCTC,1-246692590-246692605-CCTC,1-246692616-246692633-TCCC,1-246692630-246692686-CCTT,1-246692638-246692665-CCTC,1-246692666-246692685-CCTC,1-246692687-246692713-CTCC,1-246692715-246692737-CTCC,1-246692722-246692738-CCTT,1-246692748-246692769-TCCC,1-246692766-246692779-CCTT,1-246692784-246692796-CTTG,1-246692797-246692815-TTGC;MOTIFS=TCCC,CTCC,CCTT,TTGC,CTTG,CCTC;STRUC=<VC21037>	HPRC,HGSVC,1KG-ONT	No	1.616	Yes	NA,NA	NA	NA
chr1:246692554	42537	INS	96	0.8278	0.6335	2	NA	NA	NA	NA	NA	NA	NA	NA	NA	No	ID=1-246692552-246692565-TCCC,1-246692562-246692610-CCTT,1-246692566-246692589-CCTC,1-246692590-246692605-CCTC,1-246692616-246692633-TCCC,1-246692630-246692686-CCTT,1-246692638-246692665-CCTC,1-246692666-246692685-CCTC,1-246692687-246692713-CTCC,1-246692715-246692737-CTCC,1-246692722-246692738-CCTT,1-246692748-246692769-TCCC,1-246692766-246692779-CCTT,1-246692784-246692796-CTTG,1-246692797-246692815-TTGC;MOTIFS=TCCC,CTCC,CCTT,TTGC,CTTG,CCTC;STRUC=<VC21037>	HPRC,HGSVC	No	1.616	Yes	NA,NA	NA	NA
chr1:246692554	42538	INS	107	0.8258	0.6221	6	NA	NA	NA	NA	NA	NA	NA	NA	NA	No	ID=1-246692552-246692565-TCCC,1-246692562-246692610-CCTT,1-246692566-246692589-CCTC,1-246692590-246692605-CCTC,1-246692616-246692633-TCCC,1-246692630-246692686-CCTT,1-246692638-246692665-CCTC,1-246692666-246692685-CCTC,1-246692687-246692713-CTCC,1-246692715-246692737-CTCC,1-246692722-246692738-CCTT,1-246692748-246692769-TCCC,1-246692766-246692779-CCTT,1-246692784-246692796-CTTG,1-246692797-246692815-TTGC;MOTIFS=TCCC,CTCC,CCTT,TTGC,CTTG,CCTC;STRUC=<VC21037>	HPRC,HGSVC	No	1.616	Yes	NA,NA	NA	NA
chr1:246692562	42540	INS	5177	0.8463	0.5777	3	NA	NA	NA	NA	NA	NA	NA	NA	NA	No	ID=1-246692552-246692565-TCCC,1-246692562-246692610-CCTT,1-246692566-246692589-CCTC,1-246692590-246692605-CCTC,1-246692616-246692633-TCCC,1-246692630-246692686-CCTT,1-246692638-246692665-CCTC,1-246692666-246692685-CCTC,1-246692687-246692713-CTCC,1-246692715-246692737-CTCC,1-246692722-246692738-CCTT,1-246692748-246692769-TCCC,1-246692766-246692779-CCTT,1-246692784-246692796-CTTG,1-246692797-246692815-TTGC;MOTIFS=TCCC,CTCC,CCTT,TTGC,CTTG,CCTC;STRUC=<VC21037>	HPRC,HGSVC,1KG-ONT	No	1.616	No	NA,NA	NA	NA
chr1:246692563	42541	INS	5279	0.8622	0.5239	1	NA	NA	NA	NA	NA	NA	NA	NA	NA	No	ID=1-246692552-246692565-TCCC,1-246692562-246692610-CCTT,1-246692566-246692589-CCTC,1-246692590-246692605-CCTC,1-246692616-246692633-TCCC,1-246692630-246692686-CCTT,1-246692638-246692665-CCTC,1-246692666-246692685-CCTC,1-246692687-246692713-CTCC,1-246692715-246692737-CTCC,1-246692722-246692738-CCTT,1-246692748-246692769-TCCC,1-246692766-246692779-CCTT,1-246692784-246692796-CTTG,1-246692797-246692815-TTGC;MOTIFS=TCCC,CTCC,CCTT,TTGC,CTTG,CCTC;STRUC=<VC21037>	HPRC,HGSVC,1KG-ONT	No	1.616	No	NA,NA	NA	NA
chr1:246692565	42542	INS	6059	0.9219	0.2844	2	NA	NA	NA	NA	NA	NA	NA	NA	NA	No	ID=1-246692552-246692565-TCCC,1-246692562-246692610-CCTT,1-246692566-246692589-CCTC,1-246692590-246692605-CCTC,1-246692616-246692633-TCCC,1-246692630-246692686-CCTT,1-246692638-246692665-CCTC,1-246692666-246692685-CCTC,1-246692687-246692713-CTCC,1-246692715-246692737-CTCC,1-246692722-246692738-CCTT,1-246692748-246692769-TCCC,1-246692766-246692779-CCTT,1-246692784-246692796-CTTG,1-246692797-246692815-TTGC;MOTIFS=TCCC,CTCC,CCTT,TTGC,CTTG,CCTC;STRUC=<VC21037>	HPRC,HGSVC,1KG-ONT	No	1.616	No	NA,NA	NA	NA
chr1:246692565	42543	INS	4954	0.9095	0.3279	3	NA	NA	NA	NA	NA	NA	NA	NA	NA	No	ID=1-246692552-246692565-TCCC,1-246692562-246692610-CCTT,1-246692566-246692589-CCTC,1-246692590-246692605-CCTC,1-246692616-246692633-TCCC,1-246692630-246692686-CCTT,1-246692638-246692665-CCTC,1-246692666-246692685-CCTC,1-246692687-246692713-CTCC,1-246692715-246692737-CTCC,1-246692722-246692738-CCTT,1-246692748-246692769-TCCC,1-246692766-246692779-CCTT,1-246692784-246692796-CTTG,1-246692797-246692815-TTGC;MOTIFS=TCCC,CTCC,CCTT,TTGC,CTTG,CCTC;STRUC=<VC21037>	HPRC,HGSVC,1KG-ONT	No	1.616	Yes	NA,NA	NA	NA
chr1:246692565	42545	INS	5229	0.9572	0.1587	2	NA	NA	NA	NA	NA	NA	NA	NA	NA	No	ID=1-246692552-246692565-TCCC,1-246692562-246692610-CCTT,1-246692566-246692589-CCTC,1-246692590-246692605-CCTC,1-246692616-246692633-TCCC,1-246692630-246692686-CCTT,1-246692638-246692665-CCTC,1-246692666-246692685-CCTC,1-246692687-246692713-CTCC,1-246692715-246692737-CTCC,1-246692722-246692738-CCTT,1-246692748-246692769-TCCC,1-246692766-246692779-CCTT,1-246692784-246692796-CTTG,1-246692797-246692815-TTGC;MOTIFS=TCCC,CTCC,CCTT,TTGC,CTTG,CCTC;STRUC=<VC21037>	HPRC,HGSVC,1KG-ONT	No	1.616	No	NA,NA	NA	NA
chr1:246692565	42546	INS	5080	0.8141	0.6587	1	NA	NA	NA	NA	NA	NA	NA	NA	NA	No	ID=1-246692552-246692565-TCCC,1-246692562-246692610-CCTT,1-246692566-246692589-CCTC,1-246692590-246692605-CCTC,1-246692616-246692633-TCCC,1-246692630-246692686-CCTT,1-246692638-246692665-CCTC,1-246692666-246692685-CCTC,1-246692687-246692713-CTCC,1-246692715-246692737-CTCC,1-246692722-246692738-CCTT,1-246692748-246692769-TCCC,1-246692766-246692779-CCTT,1-246692784-246692796-CTTG,1-246692797-246692815-TTGC;MOTIFS=TCCC,CTCC,CCTT,TTGC,CTTG,CCTC;STRUC=<VC21037>	HPRC,HGSVC,1KG-ONT	No	1.616	No	NA,NA	NA	NA
chr1:246692565	42547	INS	4582	0.9242	0.2848	3	NA	NA	NA	NA	NA	NA	NA	NA	NA	No	ID=1-246692552-246692565-TCCC,1-246692562-246692610-CCTT,1-246692566-246692589-CCTC,1-246692590-246692605-CCTC,1-246692616-246692633-TCCC,1-246692630-246692686-CCTT,1-246692638-246692665-CCTC,1-246692666-246692685-CCTC,1-246692687-246692713-CTCC,1-246692715-246692737-CTCC,1-246692722-246692738-CCTT,1-246692748-246692769-TCCC,1-246692766-246692779-CCTT,1-246692784-246692796-CTTG,1-246692797-246692815-TTGC;MOTIFS=TCCC,CTCC,CCTT,TTGC,CTTG,CCTC;STRUC=<VC21037>	HPRC,HGSVC,1KG-ONT	No	1.616	No	NA,NA	NA	NA
chr1:246692565	42548	INS	5366	0.9678	0.1416	10	NA	NA	NA	NA	NA	NA	NA	NA	NA	No	ID=1-246692552-246692565-TCCC,1-246692562-246692610-CCTT,1-246692566-246692589-CCTC,1-246692590-246692605-CCTC,1-246692616-246692633-TCCC,1-246692630-246692686-CCTT,1-246692638-246692665-CCTC,1-246692666-246692685-CCTC,1-246692687-246692713-CTCC,1-246692715-246692737-CTCC,1-246692722-246692738-CCTT,1-246692748-246692769-TCCC,1-246692766-246692779-CCTT,1-246692784-246692796-CTTG,1-246692797-246692815-TTGC;MOTIFS=TCCC,CTCC,CCTT,TTGC,CTTG,CCTC;STRUC=<VC21037>	HPRC,HGSVC,1KG-ONT	No	1.616	Yes	NA,NA	NA	NA
chr1:246692565	42549	INS	3765	0.8263	0.6372	29	NA	NA	NA	NA	NA	NA	NA	NA	NA	No	ID=1-246692552-246692565-TCCC,1-246692562-246692610-CCTT,1-246692566-246692589-CCTC,1-246692590-246692605-CCTC,1-246692616-246692633-TCCC,1-246692630-246692686-CCTT,1-246692638-246692665-CCTC,1-246692666-246692685-CCTC,1-246692687-246692713-CTCC,1-246692715-246692737-CTCC,1-246692722-246692738-CCTT,1-246692748-246692769-TCCC,1-246692766-246692779-CCTT,1-246692784-246692796-CTTG,1-246692797-246692815-TTGC;MOTIFS=TCCC,CTCC,CCTT,TTGC,CTTG,CCTC;STRUC=<VC21037>	HPRC,HGSVC,1KG-ONT	No	1.616	Yes	NA,NA	NA	NA
chr1:246692565	42550	INS	3102	0.8537	0.5704	7	NA	NA	NA	NA	NA	NA	NA	NA	NA	No	ID=1-246692552-246692565-TCCC,1-246692562-246692610-CCTT,1-246692566-246692589-CCTC,1-246692590-246692605-CCTC,1-246692616-246692633-TCCC,1-246692630-246692686-CCTT,1-246692638-246692665-CCTC,1-246692666-246692685-CCTC,1-246692687-246692713-CTCC,1-246692715-246692737-CTCC,1-246692722-246692738-CCTT,1-246692748-246692769-TCCC,1-246692766-246692779-CCTT,1-246692784-246692796-CTTG,1-246692797-246692815-TTGC;MOTIFS=TCCC,CTCC,CCTT,TTGC,CTTG,CCTC;STRUC=<VC21037>	HPRC,HGSVC,1KG-ONT	No	1.616	Yes	NA,NA	NA	NA
chr1:246692565	42551	INS	5110	0.8658	0.5065	1	NA	NA	NA	NA	NA	NA	NA	NA	NA	No	ID=1-246692552-246692565-TCCC,1-246692562-246692610-CCTT,1-246692566-246692589-CCTC,1-246692590-246692605-CCTC,1-246692616-246692633-TCCC,1-246692630-246692686-CCTT,1-246692638-246692665-CCTC,1-246692666-246692685-CCTC,1-246692687-246692713-CTCC,1-246692715-246692737-CTCC,1-246692722-246692738-CCTT,1-246692748-246692769-TCCC,1-246692766-246692779-CCTT,1-246692784-246692796-CTTG,1-246692797-246692815-TTGC;MOTIFS=TCCC,CTCC,CCTT,TTGC,CTTG,CCTC;STRUC=<VC21037>	HPRC,HGSVC,1KG-ONT	No	1.616	Yes	NA,NA	NA	NA
chr1:246692565	42552	INS	5096	0.972	0.1062	7	NA	NA	NA	NA	NA	NA	NA	NA	NA	No	ID=1-246692552-246692565-TCCC,1-246692562-246692610-CCTT,1-246692566-246692589-CCTC,1-246692590-246692605-CCTC,1-246692616-246692633-TCCC,1-246692630-246692686-CCTT,1-246692638-246692665-CCTC,1-246692666-246692685-CCTC,1-246692687-246692713-CTCC,1-246692715-246692737-CTCC,1-246692722-246692738-CCTT,1-246692748-246692769-TCCC,1-246692766-246692779-CCTT,1-246692784-246692796-CTTG,1-246692797-246692815-TTGC;MOTIFS=TCCC,CTCC,CCTT,TTGC,CTTG,CCTC;STRUC=<VC21037>	HPRC,HGSVC,1KG-ONT	No	1.616	No	NA,NA	NA	NA
chr1:246692572	42553	INS	5972	0.8531	0.5705	2	NA	NA	NA	NA	NA	NA	NA	NA	NA	No	ID=1-246692552-246692565-TCCC,1-246692562-246692610-CCTT,1-246692566-246692589-CCTC,1-246692590-246692605-CCTC,1-246692616-246692633-TCCC,1-246692630-246692686-CCTT,1-246692638-246692665-CCTC,1-246692666-246692685-CCTC,1-246692687-246692713-CTCC,1-246692715-246692737-CTCC,1-246692722-246692738-CCTT,1-246692748-246692769-TCCC,1-246692766-246692779-CCTT,1-246692784-246692796-CTTG,1-246692797-246692815-TTGC;MOTIFS=TCCC,CTCC,CCTT,TTGC,CTTG,CCTC;STRUC=<VC21037>	HPRC,HGSVC,1KG-ONT	No	1.616	Yes	NA,NA	NA	NA
chr1:246692573	42554	INS	3119	0.8559	0.5517	3	NA	NA	NA	NA	NA	NA	NA	NA	NA	No	ID=1-246692552-246692565-TCCC,1-246692562-246692610-CCTT,1-246692566-246692589-CCTC,1-246692590-246692605-CCTC,1-246692616-246692633-TCCC,1-246692630-246692686-CCTT,1-246692638-246692665-CCTC,1-246692666-246692685-CCTC,1-246692687-246692713-CTCC,1-246692715-246692737-CTCC,1-246692722-246692738-CCTT,1-246692748-246692769-TCCC,1-246692766-246692779-CCTT,1-246692784-246692796-CTTG,1-246692797-246692815-TTGC;MOTIFS=TCCC,CTCC,CCTT,TTGC,CTTG,CCTC;STRUC=<VC21037>	HPRC,HGSVC,1KG-ONT	No	1.616	No	NA,NA	NA	NA
chr1:246692574	42555	INS	3093	0.8575	0.563	3	NA	NA	NA	NA	NA	NA	NA	NA	NA	No	ID=1-246692552-246692565-TCCC,1-246692562-246692610-CCTT,1-246692566-246692589-CCTC,1-246692590-246692605-CCTC,1-246692616-246692633-TCCC,1-246692630-246692686-CCTT,1-246692638-246692665-CCTC,1-246692666-246692685-CCTC,1-246692687-246692713-CTCC,1-246692715-246692737-CTCC,1-246692722-246692738-CCTT,1-246692748-246692769-TCCC,1-246692766-246692779-CCTT,1-246692784-246692796-CTTG,1-246692797-246692815-TTGC;MOTIFS=TCCC,CTCC,CCTT,TTGC,CTTG,CCTC;STRUC=<VC21037>	HPRC,HGSVC,1KG-ONT	No	1.616	Yes	NA,NA	NA	NA
chr1:246692574	42556	INS	2834	0.8863	0.4516	1	NA	NA	NA	NA	NA	NA	NA	NA	NA	No	ID=1-246692552-246692565-TCCC,1-246692562-246692610-CCTT,1-246692566-246692589-CCTC,1-246692590-246692605-CCTC,1-246692616-246692633-TCCC,1-246692630-246692686-CCTT,1-246692638-246692665-CCTC,1-246692666-246692685-CCTC,1-246692687-246692713-CTCC,1-246692715-246692737-CTCC,1-246692722-246692738-CCTT,1-246692748-246692769-TCCC,1-246692766-246692779-CCTT,1-246692784-246692796-CTTG,1-246692797-246692815-TTGC;MOTIFS=TCCC,CTCC,CCTT,TTGC,CTTG,CCTC;STRUC=<VC21037>	HPRC,HGSVC,1KG-ONT	No	1.616	Yes	NA,NA	NA	NA
chr1:246692574	42557	INS	88	0.9328	0.2635	3	NA	NA	NA	NA	NA	NA	NA	NA	NA	No	ID=1-246692552-246692565-TCCC,1-246692562-246692610-CCTT,1-246692566-246692589-CCTC,1-246692590-246692605-CCTC,1-246692616-246692633-TCCC,1-246692630-246692686-CCTT,1-246692638-246692665-CCTC,1-246692666-246692685-CCTC,1-246692687-246692713-CTCC,1-246692715-246692737-CTCC,1-246692722-246692738-CCTT,1-246692748-246692769-TCCC,1-246692766-246692779-CCTT,1-246692784-246692796-CTTG,1-246692797-246692815-TTGC;MOTIFS=TCCC,CTCC,CCTT,TTGC,CTTG,CCTC;STRUC=<VC21037>	HPRC,HGSVC	No	1.616	No	NA,NA	NA	NA
chr1:246692574	42558	INS	2422	0.8797	0.6704	3	NA	NA	NA	NA	NA	NA	NA	NA	NA	No	ID=1-246692552-246692565-TCCC,1-246692562-246692610-CCTT,1-246692566-246692589-CCTC,1-246692590-246692605-CCTC,1-246692616-246692633-TCCC,1-246692630-246692686-CCTT,1-246692638-246692665-CCTC,1-246692666-246692685-CCTC,1-246692687-246692713-CTCC,1-246692715-246692737-CTCC,1-246692722-246692738-CCTT,1-246692748-246692769-TCCC,1-246692766-246692779-CCTT,1-246692784-246692796-CTTG,1-246692797-246692815-TTGC;MOTIFS=TCCC,CTCC,CCTT,TTGC,CTTG,CCTC;STRUC=<VC21037>	HPRC,HGSVC	No	1.616	Yes	NA,NA	NA	NA
chr1:246692574	42559	INS	5660	0.9083	0.3302	2	NA	NA	NA	NA	NA	NA	NA	NA	NA	No	ID=1-246692552-246692565-TCCC,1-246692562-246692610-CCTT,1-246692566-246692589-CCTC,1-246692590-246692605-CCTC,1-246692616-246692633-TCCC,1-246692630-246692686-CCTT,1-246692638-246692665-CCTC,1-246692666-246692685-CCTC,1-246692687-246692713-CTCC,1-246692715-246692737-CTCC,1-246692722-246692738-CCTT,1-246692748-246692769-TCCC,1-246692766-246692779-CCTT,1-246692784-246692796-CTTG,1-246692797-246692815-TTGC;MOTIFS=TCCC,CTCC,CCTT,TTGC,CTTG,CCTC;STRUC=<VC21037>	HPRC,HGSVC,1KG-ONT	No	1.616	Yes	NA,NA	NA	NA
chr1:246692574	42560	INS	4617	0.8882	0.4102	16	NA	NA	NA	NA	NA	NA	NA	NA	NA	No	ID=1-246692552-246692565-TCCC,1-246692562-246692610-CCTT,1-246692566-246692589-CCTC,1-246692590-246692605-CCTC,1-246692616-246692633-TCCC,1-246692630-246692686-CCTT,1-246692638-246692665-CCTC,1-246692666-246692685-CCTC,1-246692687-246692713-CTCC,1-246692715-246692737-CTCC,1-246692722-246692738-CCTT,1-246692748-246692769-TCCC,1-246692766-246692779-CCTT,1-246692784-246692796-CTTG,1-246692797-246692815-TTGC;MOTIFS=TCCC,CTCC,CCTT,TTGC,CTTG,CCTC;STRUC=<VC21037>	HPRC,HGSVC,1KG-ONT	No	1.616	Yes	NA,NA	NA	NA
chr1:246692574	42561	INS	3209	0.8802	0.4354	5	NA	NA	NA	NA	NA	NA	NA	NA	NA	No	ID=1-246692552-246692565-TCCC,1-246692562-246692610-CCTT,1-246692566-246692589-CCTC,1-246692590-246692605-CCTC,1-246692616-246692633-TCCC,1-246692630-246692686-CCTT,1-246692638-246692665-CCTC,1-246692666-246692685-CCTC,1-246692687-246692713-CTCC,1-246692715-246692737-CTCC,1-246692722-246692738-CCTT,1-246692748-246692769-TCCC,1-246692766-246692779-CCTT,1-246692784-246692796-CTTG,1-246692797-246692815-TTGC;MOTIFS=TCCC,CTCC,CCTT,TTGC,CTTG,CCTC;STRUC=<VC21037>	HPRC,HGSVC,1KG-ONT	No	1.616	No	NA,NA	NA	NA
chr1:246692575	42562	INS	3281	0.8609	0.5341	22	NA	NA	NA	NA	NA	NA	NA	NA	NA	No	ID=1-246692552-246692565-TCCC,1-246692562-246692610-CCTT,1-246692566-246692589-CCTC,1-246692590-246692605-CCTC,1-246692616-246692633-TCCC,1-246692630-246692686-CCTT,1-246692638-246692665-CCTC,1-246692666-246692685-CCTC,1-246692687-246692713-CTCC,1-246692715-246692737-CTCC,1-246692722-246692738-CCTT,1-246692748-246692769-TCCC,1-246692766-246692779-CCTT,1-246692784-246692796-CTTG,1-246692797-246692815-TTGC;MOTIFS=TCCC,CTCC,CCTT,TTGC,CTTG,CCTC;STRUC=<VC21037>	HPRC,HGSVC,1KG-ONT	No	1.616	Yes	NA,NA	NA	NA
chr1:246692577	42563	INS	2698	0.8098	0.6834	1	NA	NA	NA	NA	NA	NA	NA	NA	NA	No	ID=1-246692552-246692565-TCCC,1-246692562-246692610-CCTT,1-246692566-246692589-CCTC,1-246692590-246692605-CCTC,1-246692616-246692633-TCCC,1-246692630-246692686-CCTT,1-246692638-246692665-CCTC,1-246692666-246692685-CCTC,1-246692687-246692713-CTCC,1-246692715-246692737-CTCC,1-246692722-246692738-CCTT,1-246692748-246692769-TCCC,1-246692766-246692779-CCTT,1-246692784-246692796-CTTG,1-246692797-246692815-TTGC;MOTIFS=TCCC,CTCC,CCTT,TTGC,CTTG,CCTC;STRUC=<VC21037>	HPRC,HGSVC,1KG-ONT	No	1.616	No	NA,NA	NA	NA
chr1:246692578	42564	INS	315	0.82	0.6877	5	NA	NA	NA	NA	NA	NA	NA	NA	NA	No	ID=1-246692552-246692565-TCCC,1-246692562-246692610-CCTT,1-246692566-246692589-CCTC,1-246692590-246692605-CCTC,1-246692616-246692633-TCCC,1-246692630-246692686-CCTT,1-246692638-246692665-CCTC,1-246692666-246692685-CCTC,1-246692687-246692713-CTCC,1-246692715-246692737-CTCC,1-246692722-246692738-CCTT,1-246692748-246692769-TCCC,1-246692766-246692779-CCTT,1-246692784-246692796-CTTG,1-246692797-246692815-TTGC;MOTIFS=TCCC,CTCC,CCTT,TTGC,CTTG,CCTC;STRUC=<VC21037>	HPRC,HGSVC	No	1.616	Yes	NA,NA	NA	NA
chr1:246692585	42565	INS	2684	0.9147	0.3042	6	NA	NA	NA	NA	NA	NA	NA	NA	NA	No	ID=1-246692552-246692565-TCCC,1-246692562-246692610-CCTT,1-246692566-246692589-CCTC,1-246692590-246692605-CCTC,1-246692616-246692633-TCCC,1-246692630-246692686-CCTT,1-246692638-246692665-CCTC,1-246692666-246692685-CCTC,1-246692687-246692713-CTCC,1-246692715-246692737-CTCC,1-246692722-246692738-CCTT,1-246692748-246692769-TCCC,1-246692766-246692779-CCTT,1-246692784-246692796-CTTG,1-246692797-246692815-TTGC;MOTIFS=TCCC,CTCC,CCTT,TTGC,CTTG,CCTC;STRUC=<VC21037>	HPRC,HGSVC,1KG-ONT	No	1.616	Yes	NA,NA	NA	NA
chr1:246692586	42569	INS	2324	0.8173	0.6529	1	NA	NA	NA	NA	NA	NA	NA	NA	NA	No	ID=1-246692552-246692565-TCCC,1-246692562-246692610-CCTT,1-246692566-246692589-CCTC,1-246692590-246692605-CCTC,1-246692616-246692633-TCCC,1-246692630-246692686-CCTT,1-246692638-246692665-CCTC,1-246692666-246692685-CCTC,1-246692687-246692713-CTCC,1-246692715-246692737-CTCC,1-246692722-246692738-CCTT,1-246692748-246692769-TCCC,1-246692766-246692779-CCTT,1-246692784-246692796-CTTG,1-246692797-246692815-TTGC;MOTIFS=TCCC,CTCC,CCTT,TTGC,CTTG,CCTC;STRUC=<VC21037>	HPRC,HGSVC	No	1.616	No	NA,NA	NA	NA
chr1:246692586	42566	INS	2883	0.8131	0.6664	2	NA	NA	NA	NA	NA	NA	NA	NA	NA	No	ID=1-246692552-246692565-TCCC,1-246692562-246692610-CCTT,1-246692566-246692589-CCTC,1-246692590-246692605-CCTC,1-246692616-246692633-TCCC,1-246692630-246692686-CCTT,1-246692638-246692665-CCTC,1-246692666-246692685-CCTC,1-246692687-246692713-CTCC,1-246692715-246692737-CTCC,1-246692722-246692738-CCTT,1-246692748-246692769-TCCC,1-246692766-246692779-CCTT,1-246692784-246692796-CTTG,1-246692797-246692815-TTGC;MOTIFS=TCCC,CTCC,CCTT,TTGC,CTTG,CCTC;STRUC=<VC21037>	HPRC,HGSVC,1KG-ONT	No	1.616	Yes	NA,NA	NA	NA
chr1:246692586	42567	INS	2731	0.8743	0.4562	1	NA	NA	NA	NA	NA	NA	NA	NA	NA	No	ID=1-246692552-246692565-TCCC,1-246692562-246692610-CCTT,1-246692566-246692589-CCTC,1-246692590-246692605-CCTC,1-246692616-246692633-TCCC,1-246692630-246692686-CCTT,1-246692638-246692665-CCTC,1-246692666-246692685-CCTC,1-246692687-246692713-CTCC,1-246692715-246692737-CTCC,1-246692722-246692738-CCTT,1-246692748-246692769-TCCC,1-246692766-246692779-CCTT,1-246692784-246692796-CTTG,1-246692797-246692815-TTGC;MOTIFS=TCCC,CTCC,CCTT,TTGC,CTTG,CCTC;STRUC=<VC21037>	HPRC,HGSVC,1KG-ONT	No	1.616	No	NA,NA	NA	NA
chr1:246692586	42568	INS	2823	0.9341	0.2576	1	NA	NA	NA	NA	NA	NA	NA	NA	NA	No	ID=1-246692552-246692565-TCCC,1-246692562-246692610-CCTT,1-246692566-246692589-CCTC,1-246692590-246692605-CCTC,1-246692616-246692633-TCCC,1-246692630-246692686-CCTT,1-246692638-246692665-CCTC,1-246692666-246692685-CCTC,1-246692687-246692713-CTCC,1-246692715-246692737-CTCC,1-246692722-246692738-CCTT,1-246692748-246692769-TCCC,1-246692766-246692779-CCTT,1-246692784-246692796-CTTG,1-246692797-246692815-TTGC;MOTIFS=TCCC,CTCC,CCTT,TTGC,CTTG,CCTC;STRUC=<VC21037>	HPRC,HGSVC,1KG-ONT	No	1.616	No	NA,NA	NA	NA
chr1:246692586	42570	INS	2640	0.9256	0.2738	3	NA	NA	NA	NA	NA	NA	NA	NA	NA	No	ID=1-246692552-246692565-TCCC,1-246692562-246692610-CCTT,1-246692566-246692589-CCTC,1-246692590-246692605-CCTC,1-246692616-246692633-TCCC,1-246692630-246692686-CCTT,1-246692638-246692665-CCTC,1-246692666-246692685-CCTC,1-246692687-246692713-CTCC,1-246692715-246692737-CTCC,1-246692722-246692738-CCTT,1-246692748-246692769-TCCC,1-246692766-246692779-CCTT,1-246692784-246692796-CTTG,1-246692797-246692815-TTGC;MOTIFS=TCCC,CTCC,CCTT,TTGC,CTTG,CCTC;STRUC=<VC21037>	HPRC,HGSVC,1KG-ONT	No	1.616	No	NA,NA	NA	NA
chr1:246692586	42571	INS	3592	0.818	0.6497	12	NA	NA	NA	NA	NA	NA	NA	NA	NA	No	ID=1-246692552-246692565-TCCC,1-246692562-246692610-CCTT,1-246692566-246692589-CCTC,1-246692590-246692605-CCTC,1-246692616-246692633-TCCC,1-246692630-246692686-CCTT,1-246692638-246692665-CCTC,1-246692666-246692685-CCTC,1-246692687-246692713-CTCC,1-246692715-246692737-CTCC,1-246692722-246692738-CCTT,1-246692748-246692769-TCCC,1-246692766-246692779-CCTT,1-246692784-246692796-CTTG,1-246692797-246692815-TTGC;MOTIFS=TCCC,CTCC,CCTT,TTGC,CTTG,CCTC;STRUC=<VC21037>	HPRC,HGSVC,1KG-ONT	No	1.616	Yes	NA,NA	NA	NA
chr1:246692586	42572	INS	2339	0.8039	0.6948	3	NA	NA	NA	NA	NA	NA	NA	NA	NA	No	ID=1-246692552-246692565-TCCC,1-246692562-246692610-CCTT,1-246692566-246692589-CCTC,1-246692590-246692605-CCTC,1-246692616-246692633-TCCC,1-246692630-246692686-CCTT,1-246692638-246692665-CCTC,1-246692666-246692685-CCTC,1-246692687-246692713-CTCC,1-246692715-246692737-CTCC,1-246692722-246692738-CCTT,1-246692748-246692769-TCCC,1-246692766-246692779-CCTT,1-246692784-246692796-CTTG,1-246692797-246692815-TTGC;MOTIFS=TCCC,CTCC,CCTT,TTGC,CTTG,CCTC;STRUC=<VC21037>	HPRC,HGSVC	No	1.616	Yes	NA,NA	NA	NA
chr1:246692631	42573	INS	4351	0.8052	0.6654	1	NA	NA	NA	NA	NA	NA	NA	NA	NA	No	ID=1-246692552-246692565-TCCC,1-246692562-246692610-CCTT,1-246692566-246692589-CCTC,1-246692590-246692605-CCTC,1-246692616-246692633-TCCC,1-246692630-246692686-CCTT,1-246692638-246692665-CCTC,1-246692666-246692685-CCTC,1-246692687-246692713-CTCC,1-246692715-246692737-CTCC,1-246692722-246692738-CCTT,1-246692748-246692769-TCCC,1-246692766-246692779-CCTT,1-246692784-246692796-CTTG,1-246692797-246692815-TTGC;MOTIFS=TCCC,CTCC,CCTT,TTGC,CTTG,CCTC;STRUC=<VC21037>	HPRC,HGSVC,1KG-ONT	No	1.616	Yes	NA,NA	NA	NA
chr1:246692634	42574	INS	2100	0.8034	0.692	4	NA	NA	NA	NA	NA	NA	NA	NA	NA	No	ID=1-246692552-246692565-TCCC,1-246692562-246692610-CCTT,1-246692566-246692589-CCTC,1-246692590-246692605-CCTC,1-246692616-246692633-TCCC,1-246692630-246692686-CCTT,1-246692638-246692665-CCTC,1-246692666-246692685-CCTC,1-246692687-246692713-CTCC,1-246692715-246692737-CTCC,1-246692722-246692738-CCTT,1-246692748-246692769-TCCC,1-246692766-246692779-CCTT,1-246692784-246692796-CTTG,1-246692797-246692815-TTGC;MOTIFS=TCCC,CTCC,CCTT,TTGC,CTTG,CCTC;STRUC=<VC21037>	HPRC,HGSVC	No	1.616	Yes	NA,NA	NA	NA
chr1:246692650	42575	INS	2942	0.8831	0.4409	5	NA	NA	NA	NA	NA	NA	NA	NA	NA	No	ID=1-246692552-246692565-TCCC,1-246692562-246692610-CCTT,1-246692566-246692589-CCTC,1-246692590-246692605-CCTC,1-246692616-246692633-TCCC,1-246692630-246692686-CCTT,1-246692638-246692665-CCTC,1-246692666-246692685-CCTC,1-246692687-246692713-CTCC,1-246692715-246692737-CTCC,1-246692722-246692738-CCTT,1-246692748-246692769-TCCC,1-246692766-246692779-CCTT,1-246692784-246692796-CTTG,1-246692797-246692815-TTGC;MOTIFS=TCCC,CTCC,CCTT,TTGC,CTTG,CCTC;STRUC=<VC21037>	HPRC,HGSVC,1KG-ONT	No	1.616	Yes	NA,NA	NA	NA
chr1:246692654	42576	INS	2205	0.8706	0.5594	7	NA	NA	NA	NA	NA	NA	NA	NA	NA	No	ID=1-246692552-246692565-TCCC,1-246692562-246692610-CCTT,1-246692566-246692589-CCTC,1-246692590-246692605-CCTC,1-246692616-246692633-TCCC,1-246692630-246692686-CCTT,1-246692638-246692665-CCTC,1-246692666-246692685-CCTC,1-246692687-246692713-CTCC,1-246692715-246692737-CTCC,1-246692722-246692738-CCTT,1-246692748-246692769-TCCC,1-246692766-246692779-CCTT,1-246692784-246692796-CTTG,1-246692797-246692815-TTGC;MOTIFS=TCCC,CTCC,CCTT,TTGC,CTTG,CCTC;STRUC=<VC21037>	HPRC,HGSVC	No	1.616	Yes	NA,NA	NA	NA
chr1:246692654	42577	INS	2722	0.913	0.3255	3	NA	NA	NA	NA	NA	NA	NA	NA	NA	No	ID=1-246692552-246692565-TCCC,1-246692562-246692610-CCTT,1-246692566-246692589-CCTC,1-246692590-246692605-CCTC,1-246692616-246692633-TCCC,1-246692630-246692686-CCTT,1-246692638-246692665-CCTC,1-246692666-246692685-CCTC,1-246692687-246692713-CTCC,1-246692715-246692737-CTCC,1-246692722-246692738-CCTT,1-246692748-246692769-TCCC,1-246692766-246692779-CCTT,1-246692784-246692796-CTTG,1-246692797-246692815-TTGC;MOTIFS=TCCC,CTCC,CCTT,TTGC,CTTG,CCTC;STRUC=<VC21037>	HPRC,HGSVC,1KG-ONT	No	1.616	Yes	NA,NA	NA	NA
chr1:246692674	42578	INS	2042	0.8156	0.658	30	NA	NA	NA	NA	NA	NA	NA	NA	NA	No	ID=1-246692552-246692565-TCCC,1-246692562-246692610-CCTT,1-246692566-246692589-CCTC,1-246692590-246692605-CCTC,1-246692616-246692633-TCCC,1-246692630-246692686-CCTT,1-246692638-246692665-CCTC,1-246692666-246692685-CCTC,1-246692687-246692713-CTCC,1-246692715-246692737-CTCC,1-246692722-246692738-CCTT,1-246692748-246692769-TCCC,1-246692766-246692779-CCTT,1-246692784-246692796-CTTG,1-246692797-246692815-TTGC;MOTIFS=TCCC,CTCC,CCTT,TTGC,CTTG,CCTC;STRUC=<VC21037>	HPRC,HGSVC	No	1.616	Yes	NA,NA	NA	NA
chr1:246692674	42579	INS	3070	0.9476	0.2231	5	NA	NA	NA	NA	NA	NA	NA	NA	NA	No	ID=1-246692552-246692565-TCCC,1-246692562-246692610-CCTT,1-246692566-246692589-CCTC,1-246692590-246692605-CCTC,1-246692616-246692633-TCCC,1-246692630-246692686-CCTT,1-246692638-246692665-CCTC,1-246692666-246692685-CCTC,1-246692687-246692713-CTCC,1-246692715-246692737-CTCC,1-246692722-246692738-CCTT,1-246692748-246692769-TCCC,1-246692766-246692779-CCTT,1-246692784-246692796-CTTG,1-246692797-246692815-TTGC;MOTIFS=TCCC,CTCC,CCTT,TTGC,CTTG,CCTC;STRUC=<VC21037>	HPRC,HGSVC,1KG-ONT	No	1.616	Yes	NA,NA	NA	NA
chr1:246692685	42580	INS	2159	0.9102	0.3839	3	NA	NA	NA	NA	NA	NA	NA	NA	NA	No	ID=1-246692552-246692565-TCCC,1-246692562-246692610-CCTT,1-246692566-246692589-CCTC,1-246692590-246692605-CCTC,1-246692616-246692633-TCCC,1-246692630-246692686-CCTT,1-246692638-246692665-CCTC,1-246692666-246692685-CCTC,1-246692687-246692713-CTCC,1-246692715-246692737-CTCC,1-246692722-246692738-CCTT,1-246692748-246692769-TCCC,1-246692766-246692779-CCTT,1-246692784-246692796-CTTG,1-246692797-246692815-TTGC;MOTIFS=TCCC,CTCC,CCTT,TTGC,CTTG,CCTC;STRUC=<VC21037>	HPRC,HGSVC	No	1.616	Yes	NA,NA	NA	NA
chr1:246692698	42581	INS	4521	0.8115	0.6817	21	NA	NA	NA	NA	NA	NA	NA	NA	NA	No	ID=1-246692552-246692565-TCCC,1-246692562-246692610-CCTT,1-246692566-246692589-CCTC,1-246692590-246692605-CCTC,1-246692616-246692633-TCCC,1-246692630-246692686-CCTT,1-246692638-246692665-CCTC,1-246692666-246692685-CCTC,1-246692687-246692713-CTCC,1-246692715-246692737-CTCC,1-246692722-246692738-CCTT,1-246692748-246692769-TCCC,1-246692766-246692779-CCTT,1-246692784-246692796-CTTG,1-246692797-246692815-TTGC;MOTIFS=TCCC,CTCC,CCTT,TTGC,CTTG,CCTC;STRUC=<VC21037>	HPRC,HGSVC,1KG-ONT	No	1.616	Yes	NA,NA	NA	NA
chr1:246692708	42582	INS	3065	0.8808	0.4162	1	NA	NA	NA	NA	NA	NA	NA	NA	NA	No	ID=1-246692552-246692565-TCCC,1-246692562-246692610-CCTT,1-246692566-246692589-CCTC,1-246692590-246692605-CCTC,1-246692616-246692633-TCCC,1-246692630-246692686-CCTT,1-246692638-246692665-CCTC,1-246692666-246692685-CCTC,1-246692687-246692713-CTCC,1-246692715-246692737-CTCC,1-246692722-246692738-CCTT,1-246692748-246692769-TCCC,1-246692766-246692779-CCTT,1-246692784-246692796-CTTG,1-246692797-246692815-TTGC;MOTIFS=TCCC,CTCC,CCTT,TTGC,CTTG,CCTC;STRUC=<VC21037>	HPRC,HGSVC,1KG-ONT	No	1.616	Yes	NA,NA	NA	NA
chr1:246692718	42583	INS	2759	0.9158	0.324	7	NA	NA	NA	NA	NA	NA	NA	NA	NA	No	ID=1-246692552-246692565-TCCC,1-246692562-246692610-CCTT,1-246692566-246692589-CCTC,1-246692590-246692605-CCTC,1-246692616-246692633-TCCC,1-246692630-246692686-CCTT,1-246692638-246692665-CCTC,1-246692666-246692685-CCTC,1-246692687-246692713-CTCC,1-246692715-246692737-CTCC,1-246692722-246692738-CCTT,1-246692748-246692769-TCCC,1-246692766-246692779-CCTT,1-246692784-246692796-CTTG,1-246692797-246692815-TTGC;MOTIFS=TCCC,CTCC,CCTT,TTGC,CTTG,CCTC;STRUC=<VC21037>	HPRC,HGSVC,1KG-ONT	No	1.616	Yes	NA,NA	NA	NA
chr1:246692722	42584	INS	1986	0.8263	0.6493	3	NA	NA	NA	NA	NA	NA	NA	NA	NA	No	ID=1-246692552-246692565-TCCC,1-246692562-246692610-CCTT,1-246692566-246692589-CCTC,1-246692590-246692605-CCTC,1-246692616-246692633-TCCC,1-246692630-246692686-CCTT,1-246692638-246692665-CCTC,1-246692666-246692685-CCTC,1-246692687-246692713-CTCC,1-246692715-246692737-CTCC,1-246692722-246692738-CCTT,1-246692748-246692769-TCCC,1-246692766-246692779-CCTT,1-246692784-246692796-CTTG,1-246692797-246692815-TTGC;MOTIFS=TCCC,CTCC,CCTT,TTGC,CTTG,CCTC;STRUC=<VC21037>	HPRC,HGSVC	No	1.616	Yes	NA,NA	NA	NA
chr1:246692734	42585	INS	4873	0.8276	0.6587	5	NA	NA	NA	NA	NA	NA	NA	NA	NA	No	ID=1-246692552-246692565-TCCC,1-246692562-246692610-CCTT,1-246692566-246692589-CCTC,1-246692590-246692605-CCTC,1-246692616-246692633-TCCC,1-246692630-246692686-CCTT,1-246692638-246692665-CCTC,1-246692666-246692685-CCTC,1-246692687-246692713-CTCC,1-246692715-246692737-CTCC,1-246692722-246692738-CCTT,1-246692748-246692769-TCCC,1-246692766-246692779-CCTT,1-246692784-246692796-CTTG,1-246692797-246692815-TTGC;MOTIFS=TCCC,CTCC,CCTT,TTGC,CTTG,CCTC;STRUC=<VC21037>	HPRC,HGSVC,1KG-ONT	No	1.616	Yes	NA,NA	NA	NA
chr1:246692734	42586	INS	3139	0.9634	0.1539	7	NA	NA	NA	NA	NA	NA	NA	NA	NA	No	ID=1-246692552-246692565-TCCC,1-246692562-246692610-CCTT,1-246692566-246692589-CCTC,1-246692590-246692605-CCTC,1-246692616-246692633-TCCC,1-246692630-246692686-CCTT,1-246692638-246692665-CCTC,1-246692666-246692685-CCTC,1-246692687-246692713-CTCC,1-246692715-246692737-CTCC,1-246692722-246692738-CCTT,1-246692748-246692769-TCCC,1-246692766-246692779-CCTT,1-246692784-246692796-CTTG,1-246692797-246692815-TTGC;MOTIFS=TCCC,CTCC,CCTT,TTGC,CTTG,CCTC;STRUC=<VC21037>	HPRC,HGSVC,1KG-ONT	No	1.616	Yes	NA,NA	NA	NA
chr1:246692735	42587	INS	2623	0.8714	0.5479	1	NA	NA	NA	NA	NA	NA	NA	NA	NA	No	ID=1-246692552-246692565-TCCC,1-246692562-246692610-CCTT,1-246692566-246692589-CCTC,1-246692590-246692605-CCTC,1-246692616-246692633-TCCC,1-246692630-246692686-CCTT,1-246692638-246692665-CCTC,1-246692666-246692685-CCTC,1-246692687-246692713-CTCC,1-246692715-246692737-CTCC,1-246692722-246692738-CCTT,1-246692748-246692769-TCCC,1-246692766-246692779-CCTT,1-246692784-246692796-CTTG,1-246692797-246692815-TTGC;MOTIFS=TCCC,CTCC,CCTT,TTGC,CTTG,CCTC;STRUC=<VC21037>	HPRC,HGSVC,1KG-ONT	No	1.616	No	NA,NA	NA	NA
chr1:246692735	42588	INS	3187	0.9692	0.1391	4	NA	NA	NA	NA	NA	NA	NA	NA	NA	No	ID=1-246692552-246692565-TCCC,1-246692562-246692610-CCTT,1-246692566-246692589-CCTC,1-246692590-246692605-CCTC,1-246692616-246692633-TCCC,1-246692630-246692686-CCTT,1-246692638-246692665-CCTC,1-246692666-246692685-CCTC,1-246692687-246692713-CTCC,1-246692715-246692737-CTCC,1-246692722-246692738-CCTT,1-246692748-246692769-TCCC,1-246692766-246692779-CCTT,1-246692784-246692796-CTTG,1-246692797-246692815-TTGC;MOTIFS=TCCC,CTCC,CCTT,TTGC,CTTG,CCTC;STRUC=<VC21037>	HPRC,HGSVC,1KG-ONT	No	1.616	No	NA,NA	NA	NA
chr1:246692740	42589	INS	4799	0.8212	0.6425	23	NA	NA	NA	NA	NA	NA	NA	NA	NA	No	ID=1-246692552-246692565-TCCC,1-246692562-246692610-CCTT,1-246692566-246692589-CCTC,1-246692590-246692605-CCTC,1-246692616-246692633-TCCC,1-246692630-246692686-CCTT,1-246692638-246692665-CCTC,1-246692666-246692685-CCTC,1-246692687-246692713-CTCC,1-246692715-246692737-CTCC,1-246692722-246692738-CCTT,1-246692748-246692769-TCCC,1-246692766-246692779-CCTT,1-246692784-246692796-CTTG,1-246692797-246692815-TTGC;MOTIFS=TCCC,CTCC,CCTT,TTGC,CTTG,CCTC;STRUC=<VC21037>	HPRC,HGSVC,1KG-ONT	No	1.616	Yes	NA,NA	NA	NA
chr1:246692743	42590	INS	3090	0.8911	0.4038	9	NA	NA	NA	NA	NA	NA	NA	NA	NA	No	ID=1-246692552-246692565-TCCC,1-246692562-246692610-CCTT,1-246692566-246692589-CCTC,1-246692590-246692605-CCTC,1-246692616-246692633-TCCC,1-246692630-246692686-CCTT,1-246692638-246692665-CCTC,1-246692666-246692685-CCTC,1-246692687-246692713-CTCC,1-246692715-246692737-CTCC,1-246692722-246692738-CCTT,1-246692748-246692769-TCCC,1-246692766-246692779-CCTT,1-246692784-246692796-CTTG,1-246692797-246692815-TTGC;MOTIFS=TCCC,CTCC,CCTT,TTGC,CTTG,CCTC;STRUC=<VC21037>	HPRC,HGSVC,1KG-ONT	No	1.616	Yes	NA,NA	NA	NA
chr1:246692744	42591	INS	2663	0.8598	0.5315	1	NA	NA	NA	NA	NA	NA	NA	NA	NA	No	ID=1-246692552-246692565-TCCC,1-246692562-246692610-CCTT,1-246692566-246692589-CCTC,1-246692590-246692605-CCTC,1-246692616-246692633-TCCC,1-246692630-246692686-CCTT,1-246692638-246692665-CCTC,1-246692666-246692685-CCTC,1-246692687-246692713-CTCC,1-246692715-246692737-CTCC,1-246692722-246692738-CCTT,1-246692748-246692769-TCCC,1-246692766-246692779-CCTT,1-246692784-246692796-CTTG,1-246692797-246692815-TTGC;MOTIFS=TCCC,CTCC,CCTT,TTGC,CTTG,CCTC;STRUC=<VC21037>	HPRC,HGSVC,1KG-ONT	No	1.616	Yes	NA,NA	NA	NA
chr1:246692744	42592	INS	923	0.8693	0.4694	3	NA	NA	NA	NA	NA	NA	NA	NA	NA	No	ID=1-246692552-246692565-TCCC,1-246692562-246692610-CCTT,1-246692566-246692589-CCTC,1-246692590-246692605-CCTC,1-246692616-246692633-TCCC,1-246692630-246692686-CCTT,1-246692638-246692665-CCTC,1-246692666-246692685-CCTC,1-246692687-246692713-CTCC,1-246692715-246692737-CTCC,1-246692722-246692738-CCTT,1-246692748-246692769-TCCC,1-246692766-246692779-CCTT,1-246692784-246692796-CTTG,1-246692797-246692815-TTGC;MOTIFS=TCCC,CTCC,CCTT,TTGC,CTTG,CCTC;STRUC=<VC21037>	HPRC,HGSVC	No	1.616	No	NA,NA	NA	NA
chr1:246692744	42593	INS	4016	0.8083	0.6933	18	NA	NA	NA	NA	NA	NA	NA	NA	NA	No	ID=1-246692552-246692565-TCCC,1-246692562-246692610-CCTT,1-246692566-246692589-CCTC,1-246692590-246692605-CCTC,1-246692616-246692633-TCCC,1-246692630-246692686-CCTT,1-246692638-246692665-CCTC,1-246692666-246692685-CCTC,1-246692687-246692713-CTCC,1-246692715-246692737-CTCC,1-246692722-246692738-CCTT,1-246692748-246692769-TCCC,1-246692766-246692779-CCTT,1-246692784-246692796-CTTG,1-246692797-246692815-TTGC;MOTIFS=TCCC,CTCC,CCTT,TTGC,CTTG,CCTC;STRUC=<VC21037>	HPRC,HGSVC,1KG-ONT	No	1.616	Yes	NA,NA	NA	NA
chr1:246692746	42594	INS	2170	0.8201	0.6533	57	NA	NA	NA	NA	NA	NA	NA	NA	NA	No	ID=1-246692552-246692565-TCCC,1-246692562-246692610-CCTT,1-246692566-246692589-CCTC,1-246692590-246692605-CCTC,1-246692616-246692633-TCCC,1-246692630-246692686-CCTT,1-246692638-246692665-CCTC,1-246692666-246692685-CCTC,1-246692687-246692713-CTCC,1-246692715-246692737-CTCC,1-246692722-246692738-CCTT,1-246692748-246692769-TCCC,1-246692766-246692779-CCTT,1-246692784-246692796-CTTG,1-246692797-246692815-TTGC;MOTIFS=TCCC,CTCC,CCTT,TTGC,CTTG,CCTC;STRUC=<VC21037>	HPRC,HGSVC	No	1.616	Yes	NA,NA	NA	NA
chr1:246692746	42595	INS	2092	0.9332	0.2714	1	NA	NA	NA	NA	NA	NA	NA	NA	NA	No	ID=1-246692552-246692565-TCCC,1-246692562-246692610-CCTT,1-246692566-246692589-CCTC,1-246692590-246692605-CCTC,1-246692616-246692633-TCCC,1-246692630-246692686-CCTT,1-246692638-246692665-CCTC,1-246692666-246692685-CCTC,1-246692687-246692713-CTCC,1-246692715-246692737-CTCC,1-246692722-246692738-CCTT,1-246692748-246692769-TCCC,1-246692766-246692779-CCTT,1-246692784-246692796-CTTG,1-246692797-246692815-TTGC;MOTIFS=TCCC,CTCC,CCTT,TTGC,CTTG,CCTC;STRUC=<VC21037>	HPRC,HGSVC	No	1.616	No	NA,NA	NA	NA
chr1:246692746	42596	INS	2119	0.8348	0.6269	3	NA	NA	NA	NA	NA	NA	NA	NA	NA	No	ID=1-246692552-246692565-TCCC,1-246692562-246692610-CCTT,1-246692566-246692589-CCTC,1-246692590-246692605-CCTC,1-246692616-246692633-TCCC,1-246692630-246692686-CCTT,1-246692638-246692665-CCTC,1-246692666-246692685-CCTC,1-246692687-246692713-CTCC,1-246692715-246692737-CTCC,1-246692722-246692738-CCTT,1-246692748-246692769-TCCC,1-246692766-246692779-CCTT,1-246692784-246692796-CTTG,1-246692797-246692815-TTGC;MOTIFS=TCCC,CTCC,CCTT,TTGC,CTTG,CCTC;STRUC=<VC21037>	HPRC,HGSVC	No	1.616	No	NA,NA	NA	NA
chr1:246692750	42617	INS	3441	0.94	0.243	26	NA	NA	NA	NA	NA	NA	NA	NA	NA	No	ID=1-246692552-246692565-TCCC,1-246692562-246692610-CCTT,1-246692566-246692589-CCTC,1-246692590-246692605-CCTC,1-246692616-246692633-TCCC,1-246692630-246692686-CCTT,1-246692638-246692665-CCTC,1-246692666-246692685-CCTC,1-246692687-246692713-CTCC,1-246692715-246692737-CTCC,1-246692722-246692738-CCTT,1-246692748-246692769-TCCC,1-246692766-246692779-CCTT,1-246692784-246692796-CTTG,1-246692797-246692815-TTGC;MOTIFS=TCCC,CTCC,CCTT,TTGC,CTTG,CCTC;STRUC=<VC21037>	HPRC,HGSVC,1KG-ONT	No	1.616	Yes	NA,NA	NA	NA
chr1:246692750	42616	INS	753	0.8428	0.5533	2	NA	NA	NA	NA	NA	NA	NA	NA	NA	No	ID=1-246692552-246692565-TCCC,1-246692562-246692610-CCTT,1-246692566-246692589-CCTC,1-246692590-246692605-CCTC,1-246692616-246692633-TCCC,1-246692630-246692686-CCTT,1-246692638-246692665-CCTC,1-246692666-246692685-CCTC,1-246692687-246692713-CTCC,1-246692715-246692737-CTCC,1-246692722-246692738-CCTT,1-246692748-246692769-TCCC,1-246692766-246692779-CCTT,1-246692784-246692796-CTTG,1-246692797-246692815-TTGC;MOTIFS=TCCC,CTCC,CCTT,TTGC,CTTG,CCTC;STRUC=<VC21037>	HPRC,HGSVC	No	1.616	No	NA,NA	NA	NA
chr1:246692750	42613	INS	4121	0.8933	0.4032	9	NA	NA	NA	NA	NA	NA	NA	NA	NA	No	ID=1-246692552-246692565-TCCC,1-246692562-246692610-CCTT,1-246692566-246692589-CCTC,1-246692590-246692605-CCTC,1-246692616-246692633-TCCC,1-246692630-246692686-CCTT,1-246692638-246692665-CCTC,1-246692666-246692685-CCTC,1-246692687-246692713-CTCC,1-246692715-246692737-CTCC,1-246692722-246692738-CCTT,1-246692748-246692769-TCCC,1-246692766-246692779-CCTT,1-246692784-246692796-CTTG,1-246692797-246692815-TTGC;MOTIFS=TCCC,CTCC,CCTT,TTGC,CTTG,CCTC;STRUC=<VC21037>	HPRC,HGSVC,1KG-ONT	No	1.616	Yes	NA,NA	NA	NA
chr1:246692750	42615	INS	1520	0.8262	0.6771	4	NA	NA	NA	NA	NA	NA	NA	NA	NA	No	ID=1-246692552-246692565-TCCC,1-246692562-246692610-CCTT,1-246692566-246692589-CCTC,1-246692590-246692605-CCTC,1-246692616-246692633-TCCC,1-246692630-246692686-CCTT,1-246692638-246692665-CCTC,1-246692666-246692685-CCTC,1-246692687-246692713-CTCC,1-246692715-246692737-CTCC,1-246692722-246692738-CCTT,1-246692748-246692769-TCCC,1-246692766-246692779-CCTT,1-246692784-246692796-CTTG,1-246692797-246692815-TTGC;MOTIFS=TCCC,CTCC,CCTT,TTGC,CTTG,CCTC;STRUC=<VC21037>	HPRC,HGSVC	No	1.616	Yes	NA,NA	NA	NA
chr1:246692750	42614	INS	4338	0.9447	0.3262	10	NA	NA	NA	NA	NA	NA	NA	NA	NA	No	ID=1-246692552-246692565-TCCC,1-246692562-246692610-CCTT,1-246692566-246692589-CCTC,1-246692590-246692605-CCTC,1-246692616-246692633-TCCC,1-246692630-246692686-CCTT,1-246692638-246692665-CCTC,1-246692666-246692685-CCTC,1-246692687-246692713-CTCC,1-246692715-246692737-CTCC,1-246692722-246692738-CCTT,1-246692748-246692769-TCCC,1-246692766-246692779-CCTT,1-246692784-246692796-CTTG,1-246692797-246692815-TTGC;MOTIFS=TCCC,CTCC,CCTT,TTGC,CTTG,CCTC;STRUC=<VC21037>	HPRC,HGSVC,1KG-ONT	No	1.616	Yes	NA,NA	NA	NA
chr1:246692750	42600	INS	3508	0.849	0.6004	112	NA	NA	NA	NA	NA	NA	NA	NA	NA	No	ID=1-246692552-246692565-TCCC,1-246692562-246692610-CCTT,1-246692566-246692589-CCTC,1-246692590-246692605-CCTC,1-246692616-246692633-TCCC,1-246692630-246692686-CCTT,1-246692638-246692665-CCTC,1-246692666-246692685-CCTC,1-246692687-246692713-CTCC,1-246692715-246692737-CTCC,1-246692722-246692738-CCTT,1-246692748-246692769-TCCC,1-246692766-246692779-CCTT,1-246692784-246692796-CTTG,1-246692797-246692815-TTGC;MOTIFS=TCCC,CTCC,CCTT,TTGC,CTTG,CCTC;STRUC=<VC21037>	HPRC,HGSVC,1KG-ONT	No	1.616	Yes	NA,NA	NA	NA
chr1:246692750	42618	INS	3378	0.8455	0.5969	9	NA	NA	NA	NA	NA	NA	NA	NA	NA	No	ID=1-246692552-246692565-TCCC,1-246692562-246692610-CCTT,1-246692566-246692589-CCTC,1-246692590-246692605-CCTC,1-246692616-246692633-TCCC,1-246692630-246692686-CCTT,1-246692638-246692665-CCTC,1-246692666-246692685-CCTC,1-246692687-246692713-CTCC,1-246692715-246692737-CTCC,1-246692722-246692738-CCTT,1-246692748-246692769-TCCC,1-246692766-246692779-CCTT,1-246692784-246692796-CTTG,1-246692797-246692815-TTGC;MOTIFS=TCCC,CTCC,CCTT,TTGC,CTTG,CCTC;STRUC=<VC21037>	HPRC,HGSVC,1KG-ONT	No	1.616	Yes	NA,NA	NA	NA
chr1:246692750	42619	INS	3377	0.8364	0.6075	4	NA	NA	NA	NA	NA	NA	NA	NA	NA	No	ID=1-246692552-246692565-TCCC,1-246692562-246692610-CCTT,1-246692566-246692589-CCTC,1-246692590-246692605-CCTC,1-246692616-246692633-TCCC,1-246692630-246692686-CCTT,1-246692638-246692665-CCTC,1-246692666-246692685-CCTC,1-246692687-246692713-CTCC,1-246692715-246692737-CTCC,1-246692722-246692738-CCTT,1-246692748-246692769-TCCC,1-246692766-246692779-CCTT,1-246692784-246692796-CTTG,1-246692797-246692815-TTGC;MOTIFS=TCCC,CTCC,CCTT,TTGC,CTTG,CCTC;STRUC=<VC21037>	HPRC,HGSVC,1KG-ONT	No	1.616	Yes	NA,NA	NA	NA
chr1:246692750	42620	INS	3732	0.8392	0.5891	12	NA	NA	NA	NA	NA	NA	NA	NA	NA	No	ID=1-246692552-246692565-TCCC,1-246692562-246692610-CCTT,1-246692566-246692589-CCTC,1-246692590-246692605-CCTC,1-246692616-246692633-TCCC,1-246692630-246692686-CCTT,1-246692638-246692665-CCTC,1-246692666-246692685-CCTC,1-246692687-246692713-CTCC,1-246692715-246692737-CTCC,1-246692722-246692738-CCTT,1-246692748-246692769-TCCC,1-246692766-246692779-CCTT,1-246692784-246692796-CTTG,1-246692797-246692815-TTGC;MOTIFS=TCCC,CTCC,CCTT,TTGC,CTTG,CCTC;STRUC=<VC21037>	HPRC,HGSVC,1KG-ONT	No	1.616	Yes	NA,NA	NA	NA
chr1:246692750	42621	INS	5762	0.8899	0.417	1	NA	NA	NA	NA	NA	NA	NA	NA	NA	No	ID=1-246692552-246692565-TCCC,1-246692562-246692610-CCTT,1-246692566-246692589-CCTC,1-246692590-246692605-CCTC,1-246692616-246692633-TCCC,1-246692630-246692686-CCTT,1-246692638-246692665-CCTC,1-246692666-246692685-CCTC,1-246692687-246692713-CTCC,1-246692715-246692737-CTCC,1-246692722-246692738-CCTT,1-246692748-246692769-TCCC,1-246692766-246692779-CCTT,1-246692784-246692796-CTTG,1-246692797-246692815-TTGC;MOTIFS=TCCC,CTCC,CCTT,TTGC,CTTG,CCTC;STRUC=<VC21037>	HPRC,HGSVC,1KG-ONT	No	1.616	Yes	NA,NA	NA	NA
chr1:246692750	42622	INS	2916	0.8449	0.5795	2	NA	NA	NA	NA	NA	NA	NA	NA	NA	No	ID=1-246692552-246692565-TCCC,1-246692562-246692610-CCTT,1-246692566-246692589-CCTC,1-246692590-246692605-CCTC,1-246692616-246692633-TCCC,1-246692630-246692686-CCTT,1-246692638-246692665-CCTC,1-246692666-246692685-CCTC,1-246692687-246692713-CTCC,1-246692715-246692737-CTCC,1-246692722-246692738-CCTT,1-246692748-246692769-TCCC,1-246692766-246692779-CCTT,1-246692784-246692796-CTTG,1-246692797-246692815-TTGC;MOTIFS=TCCC,CTCC,CCTT,TTGC,CTTG,CCTC;STRUC=<VC21037>	HPRC,HGSVC,1KG-ONT	No	1.616	No	NA,NA	NA	NA
chr1:246692750	42612	INS	1438	0.8603	0.5735	1	NA	NA	NA	NA	NA	NA	NA	NA	NA	No	ID=1-246692552-246692565-TCCC,1-246692562-246692610-CCTT,1-246692566-246692589-CCTC,1-246692590-246692605-CCTC,1-246692616-246692633-TCCC,1-246692630-246692686-CCTT,1-246692638-246692665-CCTC,1-246692666-246692685-CCTC,1-246692687-246692713-CTCC,1-246692715-246692737-CTCC,1-246692722-246692738-CCTT,1-246692748-246692769-TCCC,1-246692766-246692779-CCTT,1-246692784-246692796-CTTG,1-246692797-246692815-TTGC;MOTIFS=TCCC,CTCC,CCTT,TTGC,CTTG,CCTC;STRUC=<VC21037>	HPRC,HGSVC	No	1.616	Yes	NA,NA	NA	NA
chr1:246692750	42611	INS	2962	0.8721	0.4461	3	NA	NA	NA	NA	NA	NA	NA	NA	NA	No	ID=1-246692552-246692565-TCCC,1-246692562-246692610-CCTT,1-246692566-246692589-CCTC,1-246692590-246692605-CCTC,1-246692616-246692633-TCCC,1-246692630-246692686-CCTT,1-246692638-246692665-CCTC,1-246692666-246692685-CCTC,1-246692687-246692713-CTCC,1-246692715-246692737-CTCC,1-246692722-246692738-CCTT,1-246692748-246692769-TCCC,1-246692766-246692779-CCTT,1-246692784-246692796-CTTG,1-246692797-246692815-TTGC;MOTIFS=TCCC,CTCC,CCTT,TTGC,CTTG,CCTC;STRUC=<VC21037>	HPRC,HGSVC,1KG-ONT	No	1.616	No	NA,NA	NA	NA
chr1:246692750	42610	INS	3293	0.9194	0.3009	3	NA	NA	NA	NA	NA	NA	NA	NA	NA	No	ID=1-246692552-246692565-TCCC,1-246692562-246692610-CCTT,1-246692566-246692589-CCTC,1-246692590-246692605-CCTC,1-246692616-246692633-TCCC,1-246692630-246692686-CCTT,1-246692638-246692665-CCTC,1-246692666-246692685-CCTC,1-246692687-246692713-CTCC,1-246692715-246692737-CTCC,1-246692722-246692738-CCTT,1-246692748-246692769-TCCC,1-246692766-246692779-CCTT,1-246692784-246692796-CTTG,1-246692797-246692815-TTGC;MOTIFS=TCCC,CTCC,CCTT,TTGC,CTTG,CCTC;STRUC=<VC21037>	HPRC,HGSVC,1KG-ONT	No	1.616	Yes	NA,NA	NA	NA
chr1:246692750	42609	INS	2586	0.8954	0.3718	4	NA	NA	NA	NA	NA	NA	NA	NA	NA	No	ID=1-246692552-246692565-TCCC,1-246692562-246692610-CCTT,1-246692566-246692589-CCTC,1-246692590-246692605-CCTC,1-246692616-246692633-TCCC,1-246692630-246692686-CCTT,1-246692638-246692665-CCTC,1-246692666-246692685-CCTC,1-246692687-246692713-CTCC,1-246692715-246692737-CTCC,1-246692722-246692738-CCTT,1-246692748-246692769-TCCC,1-246692766-246692779-CCTT,1-246692784-246692796-CTTG,1-246692797-246692815-TTGC;MOTIFS=TCCC,CTCC,CCTT,TTGC,CTTG,CCTC;STRUC=<VC21037>	HPRC,HGSVC,1KG-ONT	No	1.616	No	NA,NA	NA	NA
chr1:246692750	42607	INS	4459	0.8991	0.3732	9	NA	NA	NA	NA	NA	NA	NA	NA	NA	No	ID=1-246692552-246692565-TCCC,1-246692562-246692610-CCTT,1-246692566-246692589-CCTC,1-246692590-246692605-CCTC,1-246692616-246692633-TCCC,1-246692630-246692686-CCTT,1-246692638-246692665-CCTC,1-246692666-246692685-CCTC,1-246692687-246692713-CTCC,1-246692715-246692737-CTCC,1-246692722-246692738-CCTT,1-246692748-246692769-TCCC,1-246692766-246692779-CCTT,1-246692784-246692796-CTTG,1-246692797-246692815-TTGC;MOTIFS=TCCC,CTCC,CCTT,TTGC,CTTG,CCTC;STRUC=<VC21037>	HPRC,HGSVC,1KG-ONT	No	1.616	Yes	NA,NA	NA	NA
chr1:246692750	42605	INS	3028	0.8533	0.5357	3	NA	NA	NA	NA	NA	NA	NA	NA	NA	No	ID=1-246692552-246692565-TCCC,1-246692562-246692610-CCTT,1-246692566-246692589-CCTC,1-246692590-246692605-CCTC,1-246692616-246692633-TCCC,1-246692630-246692686-CCTT,1-246692638-246692665-CCTC,1-246692666-246692685-CCTC,1-246692687-246692713-CTCC,1-246692715-246692737-CTCC,1-246692722-246692738-CCTT,1-246692748-246692769-TCCC,1-246692766-246692779-CCTT,1-246692784-246692796-CTTG,1-246692797-246692815-TTGC;MOTIFS=TCCC,CTCC,CCTT,TTGC,CTTG,CCTC;STRUC=<VC21037>	HPRC,HGSVC,1KG-ONT	No	1.616	No	NA,NA	NA	NA
chr1:246692750	42604	INS	3732	0.8209	0.6538	12	NA	NA	NA	NA	NA	NA	NA	NA	NA	No	ID=1-246692552-246692565-TCCC,1-246692562-246692610-CCTT,1-246692566-246692589-CCTC,1-246692590-246692605-CCTC,1-246692616-246692633-TCCC,1-246692630-246692686-CCTT,1-246692638-246692665-CCTC,1-246692666-246692685-CCTC,1-246692687-246692713-CTCC,1-246692715-246692737-CTCC,1-246692722-246692738-CCTT,1-246692748-246692769-TCCC,1-246692766-246692779-CCTT,1-246692784-246692796-CTTG,1-246692797-246692815-TTGC;MOTIFS=TCCC,CTCC,CCTT,TTGC,CTTG,CCTC;STRUC=<VC21037>	HPRC,HGSVC,1KG-ONT	No	1.616	Yes	NA,NA	NA	NA
chr1:246692750	42602	INS	3246	0.9333	0.251	5	NA	NA	NA	NA	NA	NA	NA	NA	NA	No	ID=1-246692552-246692565-TCCC,1-246692562-246692610-CCTT,1-246692566-246692589-CCTC,1-246692590-246692605-CCTC,1-246692616-246692633-TCCC,1-246692630-246692686-CCTT,1-246692638-246692665-CCTC,1-246692666-246692685-CCTC,1-246692687-246692713-CTCC,1-246692715-246692737-CTCC,1-246692722-246692738-CCTT,1-246692748-246692769-TCCC,1-246692766-246692779-CCTT,1-246692784-246692796-CTTG,1-246692797-246692815-TTGC;MOTIFS=TCCC,CTCC,CCTT,TTGC,CTTG,CCTC;STRUC=<VC21037>	HPRC,HGSVC,1KG-ONT	No	1.616	Yes	NA,NA	NA	NA
chr1:246692750	42598	INS	3351	0.81	0.6652	25	NA	NA	NA	NA	NA	NA	NA	NA	NA	No	ID=1-246692552-246692565-TCCC,1-246692562-246692610-CCTT,1-246692566-246692589-CCTC,1-246692590-246692605-CCTC,1-246692616-246692633-TCCC,1-246692630-246692686-CCTT,1-246692638-246692665-CCTC,1-246692666-246692685-CCTC,1-246692687-246692713-CTCC,1-246692715-246692737-CTCC,1-246692722-246692738-CCTT,1-246692748-246692769-TCCC,1-246692766-246692779-CCTT,1-246692784-246692796-CTTG,1-246692797-246692815-TTGC;MOTIFS=TCCC,CTCC,CCTT,TTGC,CTTG,CCTC;STRUC=<VC21037>	HPRC,HGSVC,1KG-ONT	No	1.616	Yes	NA,NA	NA	NA
chr1:246692750	42599	INS	3145	0.8043	0.6857	4	NA	NA	NA	NA	NA	NA	NA	NA	NA	No	ID=1-246692552-246692565-TCCC,1-246692562-246692610-CCTT,1-246692566-246692589-CCTC,1-246692590-246692605-CCTC,1-246692616-246692633-TCCC,1-246692630-246692686-CCTT,1-246692638-246692665-CCTC,1-246692666-246692685-CCTC,1-246692687-246692713-CTCC,1-246692715-246692737-CTCC,1-246692722-246692738-CCTT,1-246692748-246692769-TCCC,1-246692766-246692779-CCTT,1-246692784-246692796-CTTG,1-246692797-246692815-TTGC;MOTIFS=TCCC,CTCC,CCTT,TTGC,CTTG,CCTC;STRUC=<VC21037>	HPRC,HGSVC,1KG-ONT	No	1.616	Yes	NA,NA	NA	NA
chr1:246692750	42601	INS	3333	0.8135	0.6755	1	NA	NA	NA	NA	NA	NA	NA	NA	NA	No	ID=1-246692552-246692565-TCCC,1-246692562-246692610-CCTT,1-246692566-246692589-CCTC,1-246692590-246692605-CCTC,1-246692616-246692633-TCCC,1-246692630-246692686-CCTT,1-246692638-246692665-CCTC,1-246692666-246692685-CCTC,1-246692687-246692713-CTCC,1-246692715-246692737-CTCC,1-246692722-246692738-CCTT,1-246692748-246692769-TCCC,1-246692766-246692779-CCTT,1-246692784-246692796-CTTG,1-246692797-246692815-TTGC;MOTIFS=TCCC,CTCC,CCTT,TTGC,CTTG,CCTC;STRUC=<VC21037>	HPRC,HGSVC,1KG-ONT	No	1.616	No	NA,NA	NA	NA
chr1:246692758	42626	INS	2419	0.8836	0.4289	8	NA	NA	NA	NA	NA	NA	NA	NA	NA	No	ID=1-246692552-246692565-TCCC,1-246692562-246692610-CCTT,1-246692566-246692589-CCTC,1-246692590-246692605-CCTC,1-246692616-246692633-TCCC,1-246692630-246692686-CCTT,1-246692638-246692665-CCTC,1-246692666-246692685-CCTC,1-246692687-246692713-CTCC,1-246692715-246692737-CTCC,1-246692722-246692738-CCTT,1-246692748-246692769-TCCC,1-246692766-246692779-CCTT,1-246692784-246692796-CTTG,1-246692797-246692815-TTGC;MOTIFS=TCCC,CTCC,CCTT,TTGC,CTTG,CCTC;STRUC=<VC21037>	HPRC,HGSVC	No	1.616	Yes	NA,NA	NA	NA
chr1:246692764	42636	INS	3730	0.8548	0.5626	23	NA	NA	NA	NA	NA	NA	NA	NA	NA	No	ID=1-246692552-246692565-TCCC,1-246692562-246692610-CCTT,1-246692566-246692589-CCTC,1-246692590-246692605-CCTC,1-246692616-246692633-TCCC,1-246692630-246692686-CCTT,1-246692638-246692665-CCTC,1-246692666-246692685-CCTC,1-246692687-246692713-CTCC,1-246692715-246692737-CTCC,1-246692722-246692738-CCTT,1-246692748-246692769-TCCC,1-246692766-246692779-CCTT,1-246692784-246692796-CTTG,1-246692797-246692815-TTGC;MOTIFS=TCCC,CTCC,CCTT,TTGC,CTTG,CCTC;STRUC=<VC21037>	HPRC,HGSVC,1KG-ONT	No	1.616	Yes	NA,NA	NA	NA
chr1:246692764	42629	INS	2245	0.7971	0.6911	6	NA	NA	NA	NA	NA	NA	NA	NA	NA	No	ID=1-246692552-246692565-TCCC,1-246692562-246692610-CCTT,1-246692566-246692589-CCTC,1-246692590-246692605-CCTC,1-246692616-246692633-TCCC,1-246692630-246692686-CCTT,1-246692638-246692665-CCTC,1-246692666-246692685-CCTC,1-246692687-246692713-CTCC,1-246692715-246692737-CTCC,1-246692722-246692738-CCTT,1-246692748-246692769-TCCC,1-246692766-246692779-CCTT,1-246692784-246692796-CTTG,1-246692797-246692815-TTGC;MOTIFS=TCCC,CTCC,CCTT,TTGC,CTTG,CCTC;STRUC=<VC21037>	HPRC,HGSVC	No	1.616	Yes	NA,NA	NA	NA
chr1:246692764	42628	INS	2817	0.8706	0.4947	8	NA	NA	NA	NA	NA	NA	NA	NA	NA	No	ID=1-246692552-246692565-TCCC,1-246692562-246692610-CCTT,1-246692566-246692589-CCTC,1-246692590-246692605-CCTC,1-246692616-246692633-TCCC,1-246692630-246692686-CCTT,1-246692638-246692665-CCTC,1-246692666-246692685-CCTC,1-246692687-246692713-CTCC,1-246692715-246692737-CTCC,1-246692722-246692738-CCTT,1-246692748-246692769-TCCC,1-246692766-246692779-CCTT,1-246692784-246692796-CTTG,1-246692797-246692815-TTGC;MOTIFS=TCCC,CTCC,CCTT,TTGC,CTTG,CCTC;STRUC=<VC21037>	HPRC,HGSVC,1KG-ONT	No	1.616	Yes	NA,NA	NA	NA
chr1:246692764	42638	INS	3266	0.8775	0.4462	2	NA	NA	NA	NA	NA	NA	NA	NA	NA	No	ID=1-246692552-246692565-TCCC,1-246692562-246692610-CCTT,1-246692566-246692589-CCTC,1-246692590-246692605-CCTC,1-246692616-246692633-TCCC,1-246692630-246692686-CCTT,1-246692638-246692665-CCTC,1-246692666-246692685-CCTC,1-246692687-246692713-CTCC,1-246692715-246692737-CTCC,1-246692722-246692738-CCTT,1-246692748-246692769-TCCC,1-246692766-246692779-CCTT,1-246692784-246692796-CTTG,1-246692797-246692815-TTGC;MOTIFS=TCCC,CTCC,CCTT,TTGC,CTTG,CCTC;STRUC=<VC21037>	HPRC,HGSVC,1KG-ONT	No	1.616	No	NA,NA	NA	NA
chr1:246692764	42639	INS	1881	0.7985	0.6814	3	NA	NA	NA	NA	NA	NA	NA	NA	NA	No	ID=1-246692552-246692565-TCCC,1-246692562-246692610-CCTT,1-246692566-246692589-CCTC,1-246692590-246692605-CCTC,1-246692616-246692633-TCCC,1-246692630-246692686-CCTT,1-246692638-246692665-CCTC,1-246692666-246692685-CCTC,1-246692687-246692713-CTCC,1-246692715-246692737-CTCC,1-246692722-246692738-CCTT,1-246692748-246692769-TCCC,1-246692766-246692779-CCTT,1-246692784-246692796-CTTG,1-246692797-246692815-TTGC;MOTIFS=TCCC,CTCC,CCTT,TTGC,CTTG,CCTC;STRUC=<VC21037>	HPRC,HGSVC	No	1.616	Yes	NA,NA	NA	NA
chr1:246692764	42637	INS	3924	0.8176	0.6546	35	NA	NA	NA	NA	NA	NA	NA	NA	NA	No	ID=1-246692552-246692565-TCCC,1-246692562-246692610-CCTT,1-246692566-246692589-CCTC,1-246692590-246692605-CCTC,1-246692616-246692633-TCCC,1-246692630-246692686-CCTT,1-246692638-246692665-CCTC,1-246692666-246692685-CCTC,1-246692687-246692713-CTCC,1-246692715-246692737-CTCC,1-246692722-246692738-CCTT,1-246692748-246692769-TCCC,1-246692766-246692779-CCTT,1-246692784-246692796-CTTG,1-246692797-246692815-TTGC;MOTIFS=TCCC,CTCC,CCTT,TTGC,CTTG,CCTC;STRUC=<VC21037>	HPRC,HGSVC,1KG-ONT	No	1.616	Yes	NA,NA	NA	NA
chr1:246692764	42635	INS	1480	0.8961	0.3752	2	NA	NA	NA	NA	NA	NA	NA	NA	NA	No	ID=1-246692552-246692565-TCCC,1-246692562-246692610-CCTT,1-246692566-246692589-CCTC,1-246692590-246692605-CCTC,1-246692616-246692633-TCCC,1-246692630-246692686-CCTT,1-246692638-246692665-CCTC,1-246692666-246692685-CCTC,1-246692687-246692713-CTCC,1-246692715-246692737-CTCC,1-246692722-246692738-CCTT,1-246692748-246692769-TCCC,1-246692766-246692779-CCTT,1-246692784-246692796-CTTG,1-246692797-246692815-TTGC;MOTIFS=TCCC,CTCC,CCTT,TTGC,CTTG,CCTC;STRUC=<VC21037>	HPRC,HGSVC	No	1.616	Yes	NA,NA	NA	NA
chr1:246692764	42634	INS	92	0.8201	0.6548	4	NA	NA	NA	NA	NA	NA	NA	NA	NA	No	ID=1-246692552-246692565-TCCC,1-246692562-246692610-CCTT,1-246692566-246692589-CCTC,1-246692590-246692605-CCTC,1-246692616-246692633-TCCC,1-246692630-246692686-CCTT,1-246692638-246692665-CCTC,1-246692666-246692685-CCTC,1-246692687-246692713-CTCC,1-246692715-246692737-CTCC,1-246692722-246692738-CCTT,1-246692748-246692769-TCCC,1-246692766-246692779-CCTT,1-246692784-246692796-CTTG,1-246692797-246692815-TTGC;MOTIFS=TCCC,CTCC,CCTT,TTGC,CTTG,CCTC;STRUC=<VC21037>	HPRC,HGSVC	No	1.616	No	NA,NA	NA	NA
chr1:246692764	42633	INS	1129	0.8608	0.487	7	NA	NA	NA	NA	NA	NA	NA	NA	NA	No	ID=1-246692552-246692565-TCCC,1-246692562-246692610-CCTT,1-246692566-246692589-CCTC,1-246692590-246692605-CCTC,1-246692616-246692633-TCCC,1-246692630-246692686-CCTT,1-246692638-246692665-CCTC,1-246692666-246692685-CCTC,1-246692687-246692713-CTCC,1-246692715-246692737-CTCC,1-246692722-246692738-CCTT,1-246692748-246692769-TCCC,1-246692766-246692779-CCTT,1-246692784-246692796-CTTG,1-246692797-246692815-TTGC;MOTIFS=TCCC,CTCC,CCTT,TTGC,CTTG,CCTC;STRUC=<VC21037>	HPRC,HGSVC	No	1.616	Yes	NA,NA	NA	NA
chr1:246692764	42632	INS	823	0.8326	0.5933	8	NA	NA	NA	NA	NA	NA	NA	NA	NA	No	ID=1-246692552-246692565-TCCC,1-246692562-246692610-CCTT,1-246692566-246692589-CCTC,1-246692590-246692605-CCTC,1-246692616-246692633-TCCC,1-246692630-246692686-CCTT,1-246692638-246692665-CCTC,1-246692666-246692685-CCTC,1-246692687-246692713-CTCC,1-246692715-246692737-CTCC,1-246692722-246692738-CCTT,1-246692748-246692769-TCCC,1-246692766-246692779-CCTT,1-246692784-246692796-CTTG,1-246692797-246692815-TTGC;MOTIFS=TCCC,CTCC,CCTT,TTGC,CTTG,CCTC;STRUC=<VC21037>	HPRC,HGSVC	No	1.616	Yes	NA,NA	NA	NA
chr1:246692764	42631	INS	3037	0.9008	0.3559	22	NA	NA	NA	NA	NA	NA	NA	NA	NA	No	ID=1-246692552-246692565-TCCC,1-246692562-246692610-CCTT,1-246692566-246692589-CCTC,1-246692590-246692605-CCTC,1-246692616-246692633-TCCC,1-246692630-246692686-CCTT,1-246692638-246692665-CCTC,1-246692666-246692685-CCTC,1-246692687-246692713-CTCC,1-246692715-246692737-CTCC,1-246692722-246692738-CCTT,1-246692748-246692769-TCCC,1-246692766-246692779-CCTT,1-246692784-246692796-CTTG,1-246692797-246692815-TTGC;MOTIFS=TCCC,CTCC,CCTT,TTGC,CTTG,CCTC;STRUC=<VC21037>	HPRC,HGSVC,1KG-ONT	No	1.616	Yes	NA,NA	NA	NA
chr1:246692764	42630	INS	3653	0.8316	0.6243	11	NA	NA	NA	NA	NA	NA	NA	NA	NA	No	ID=1-246692552-246692565-TCCC,1-246692562-246692610-CCTT,1-246692566-246692589-CCTC,1-246692590-246692605-CCTC,1-246692616-246692633-TCCC,1-246692630-246692686-CCTT,1-246692638-246692665-CCTC,1-246692666-246692685-CCTC,1-246692687-246692713-CTCC,1-246692715-246692737-CTCC,1-246692722-246692738-CCTT,1-246692748-246692769-TCCC,1-246692766-246692779-CCTT,1-246692784-246692796-CTTG,1-246692797-246692815-TTGC;MOTIFS=TCCC,CTCC,CCTT,TTGC,CTTG,CCTC;STRUC=<VC21037>	HPRC,HGSVC,1KG-ONT	No	1.616	Yes	NA,NA	NA	NA
chr1:246692777	42640	INS	465	0.8132	0.6794	10	NA	NA	NA	NA	NA	NA	NA	NA	NA	No	ID=1-246692552-246692565-TCCC,1-246692562-246692610-CCTT,1-246692566-246692589-CCTC,1-246692590-246692605-CCTC,1-246692616-246692633-TCCC,1-246692630-246692686-CCTT,1-246692638-246692665-CCTC,1-246692666-246692685-CCTC,1-246692687-246692713-CTCC,1-246692715-246692737-CTCC,1-246692722-246692738-CCTT,1-246692748-246692769-TCCC,1-246692766-246692779-CCTT,1-246692784-246692796-CTTG,1-246692797-246692815-TTGC;MOTIFS=TCCC,CTCC,CCTT,TTGC,CTTG,CCTC;STRUC=<VC21037>	HPRC,HGSVC	No	1.616	Yes	NA,NA	NA	NA
chr1:246696738	42642	DEL	62	0.8118	0.6818	1	NA	NA	NA	NA	NA	NA	NA	NA	enhancer	No	ID=1-246696719-246696761-GT,1-246696765-246696799-GT,1-246696800-246696812-TG;MOTIFS=TG,GT;STRUC=<VC21039>	NA	No	3.084	No	NA,NA	NA	NA
chr1:246696769	42646	INS	66	0.8692	0.4941	11	NA	NA	NA	NA	NA	NA	NA	NA	enhancer	No	ID=1-246696719-246696761-GT,1-246696765-246696799-GT,1-246696800-246696812-TG;MOTIFS=TG,GT;STRUC=<VC21039>	HPRC,1KG-ONT	Yes	3.242	Yes	NA,NA	NA	NA
chr1:246696769	42645	INS	62	0.8556	0.5289	9	NA	NA	NA	NA	NA	NA	NA	NA	enhancer	No	ID=1-246696719-246696761-GT,1-246696765-246696799-GT,1-246696800-246696812-TG;MOTIFS=TG,GT;STRUC=<VC21039>	HPRC,1KG-ONT	Yes	3.242	Yes	NA,NA	NA	NA
chr1:246696769	42644	INS	56	0.9109	0.3462	7	NA	NA	NA	NA	NA	NA	NA	NA	enhancer	No	ID=1-246696719-246696761-GT,1-246696765-246696799-GT,1-246696800-246696812-TG;MOTIFS=TG,GT;STRUC=<VC21039>	HPRC,1KG-ONT	Yes	3.242	No	NA,NA	NA	NA
chr1:246696769	42643	INS	50	0.8259	0.6346	8	NA	NA	NA	NA	NA	NA	NA	NA	enhancer	No	ID=1-246696719-246696761-GT,1-246696765-246696799-GT,1-246696800-246696812-TG;MOTIFS=TG,GT;STRUC=<VC21039>	HPRC,1KG-ONT	Yes	3.242	Yes	NA,NA	NA	NA
chr1:246696771	42647	INS	58	0.8493	0.5602	3	NA	NA	NA	NA	NA	NA	NA	NA	enhancer	No	ID=1-246696719-246696761-GT,1-246696765-246696799-GT,1-246696800-246696812-TG;MOTIFS=TG,GT;STRUC=<VC21039>	HPRC,1KG-ONT	Yes	3.242	No	NA,NA	NA	NA
chr1:246696772	42648	INS	53	0.9065	0.3394	8	NA	NA	NA	NA	NA	NA	NA	NA	enhancer	No	ID=1-246696719-246696761-GT,1-246696765-246696799-GT,1-246696800-246696812-TG;MOTIFS=TG,GT;STRUC=<VC21039>	HPRC,1KG-ONT	Yes	3.242	Yes	NA,NA	NA	NA
chr1:246705989	42649	DEL	1150	0.9137	0.3102	3	NA	NA	NA	NA	NA	NA	NA	NA	NA	No	ID=1-246706233-246706247-A;MOTIFS=A;STRUC=<TR333804>,ID=1-246706874-246706915-AC;MOTIFS=AC;STRUC=<TR333805>,ID=1-246706944-246706954-A;MOTIFS=A;STRUC=<TR333806>	NA	Yes	0.861	Yes	NA,NA	NA	NA
chr1:246710417	42650	INS	54	0.9725	0.117	942	NA	NA	NA	NA	NA	NA	NA	NA	NA	No	ID=1-246710456-246710466-AG;MOTIFS=AG;STRUC=(AG)n	HPRC,HGSVC,1KG-ONT	Yes	1.978	Yes	NA,NA	NA	NA
chr1:246710421	42651	INS	55	0.8631	0.5026	74	NA	NA	NA	NA	NA	NA	NA	NA	NA	No	ID=1-246710456-246710466-AG;MOTIFS=AG;STRUC=(AG)n	HPRC,HGSVC,1KG-ONT	Yes	1.838	Yes	NA,NA	NA	NA
chr1:246710423	42652	INS	108	0.8213	0.6324	38	NA	NA	NA	NA	NA	NA	NA	NA	NA	No	ID=1-246710456-246710466-AG;MOTIFS=AG;STRUC=(AG)n	HPRC,HGSVC	Yes	1.838	Yes	NA,NA	NA	NA
chr1:246710642	42653	DEL	107	0.8641	0.5064	132	NA	NA	NA	NA	NA	NA	NA	NA	NA	No	NA	HPRC,HGSVC,1KG-ONT	No	2.289	Yes	NA,NA	NA	NA
chr1:246711215	42654	DEL	1671	0.8229	0.6485	1	NA	NA	NA	NA	NA	NA	NA	NA	NA	No	ID=1-246712751-246712761-TGC;MOTIFS=TGC;STRUC=<TR333817>	NA	Yes	0.367	No	NA,NA	NA	NA
chr1:246711995	42655	DEL	111	0.8518	0.6287	5	NA	NA	NA	NA	NA	NA	NA	NA	NA	No	NA	HGSVC	No	0.708	Yes	NA,NA	NA	NA
chr1:246712309	42656	INS	119	0.8929	0.3908	1	NA	NA	NA	NA	NA	NA	NA	NA	NA	No	NA	NA	No	0.071	No	NA,NA	NA	NA
chr1:246713148	42657	DEL	111	0.8227	0.6463	1	NA	NA	NA	NA	NA	NA	NA	NA	NA	No	ID=1-246713184-246713369-GAGGAGAGGATCTTTGTCACCTGGCTAGAGCTTGGTC;MOTIFS=GAGGAGAGGATCTTTGTCACCTGGCTAGAGCTTGGTC;STRUC=(GAGGAGAGGATCTTTGTCACCTGGCTAGAGCTTGGTC)n	HGSVC,1KG-ONT	No	0.736	No	NA,NA	NA	NA
chr1:246713222	42658	INS	111	0.9494	0.1987	41	NA	NA	NA	NA	NA	NA	NA	NA	NA	No	ID=1-246713184-246713369-GAGGAGAGGATCTTTGTCACCTGGCTAGAGCTTGGTC;MOTIFS=GAGGAGAGGATCTTTGTCACCTGGCTAGAGCTTGGTC;STRUC=(GAGGAGAGGATCTTTGTCACCTGGCTAGAGCTTGGTC)n	NA	No	0.071	Yes	NA,NA	NA	NA
chr1:246713296	42659	DEL	185	0.8042	0.6851	86	NA	NA	NA	NA	NA	NA	NA	NA	NA	No	ID=1-246713184-246713369-GAGGAGAGGATCTTTGTCACCTGGCTAGAGCTTGGTC;MOTIFS=GAGGAGAGGATCTTTGTCACCTGGCTAGAGCTTGGTC;STRUC=(GAGGAGAGGATCTTTGTCACCTGGCTAGAGCTTGGTC)n	HPRC,HGSVC,1KG-ONT	No	0.736	Yes	NA,NA	NA	NA
chr1:246713352	42661	INS	481	0.8325	0.6216	2	NA	NA	NA	NA	NA	NA	NA	NA	NA	No	ID=1-246713184-246713369-GAGGAGAGGATCTTTGTCACCTGGCTAGAGCTTGGTC;MOTIFS=GAGGAGAGGATCTTTGTCACCTGGCTAGAGCTTGGTC;STRUC=(GAGGAGAGGATCTTTGTCACCTGGCTAGAGCTTGGTC)n	NA	No	0.071	No	NA,NA	NA	NA
chr1:246713352	42660	INS	222	0.8534	0.543	211	NA	NA	NA	NA	NA	NA	NA	NA	NA	No	ID=1-246713184-246713369-GAGGAGAGGATCTTTGTCACCTGGCTAGAGCTTGGTC;MOTIFS=GAGGAGAGGATCTTTGTCACCTGGCTAGAGCTTGGTC;STRUC=(GAGGAGAGGATCTTTGTCACCTGGCTAGAGCTTGGTC)n	HPRC,HGSVC,1KG-ONT	No	0.071	Yes	NA,NA	NA	NA
chr1:246713368	42662	INS	185	0.8383	0.624	3	NA	NA	NA	NA	NA	NA	NA	NA	NA	No	ID=1-246713184-246713369-GAGGAGAGGATCTTTGTCACCTGGCTAGAGCTTGGTC;MOTIFS=GAGGAGAGGATCTTTGTCACCTGGCTAGAGCTTGGTC;STRUC=(GAGGAGAGGATCTTTGTCACCTGGCTAGAGCTTGGTC)n	HPRC,HGSVC,1KG-ONT	No	0.071	Yes	NA,NA	NA	NA
chr1:246713481	42663	DEL	148	0.8588	0.5033	33	NA	NA	NA	NA	NA	NA	NA	NA	NA	No	ID=1-246713184-246713369-GAGGAGAGGATCTTTGTCACCTGGCTAGAGCTTGGTC;MOTIFS=GAGGAGAGGATCTTTGTCACCTGGCTAGAGCTTGGTC;STRUC=(GAGGAGAGGATCTTTGTCACCTGGCTAGAGCTTGGTC)n	HPRC,HGSVC,1KG-ONT	Yes	0.65	Yes	NA,NA	NA	NA
chr1:246713516	42664	DEL	74	0.8808	0.4274	32	NA	NA	NA	NA	NA	NA	NA	NA	NA	No	NA	HGSVC,1KG-ONT	Yes	0.736	No	NA,NA	NA	NA
chr1:246714487	42665	DEL	233	0.8213	0.6729	477	NA	NA	NA	NA	NA	NA	NA	NA	NA	No	ID=1-246714384-246714393-AGC,1-246714724-246714736-GCCT;MOTIFS=AGC,GCCT;STRUC=<VC21043>	HPRC,HGSVC,1KG-ONT	Yes	2.245	Yes	NA,NA	NA	NA
chr1:246729763	42666	DEL	91	0.9128	0.3304	1	SCCPDH(0.00031604,1.287)	NA	NA	NA	NA	NA	NA	NA	NA	No	NA	NA	Yes	2.219	No	NA,NA	NA	NA
chr1:246732082	42667	INS	322	0.955	0.2234	5	SCCPDH(0.00031604,1.287)	NA	NA	NA	NA	NA	NA	NA	NA	No	NA	NA	Yes	2.17	Yes	NA,NA	NA	NA
chr1:246764855	42669	DEL	264	0.8462	0.5689	9	SCCPDH(0.00031604,1.287)	NA	NA	NA	NA	NA	NA	NA	NA	No	ID=1-246764974-246765237-GTATAATTACTGTCAGAGACAGACAGGTCCACTTGTGAACTGTG;MOTIFS=GTATAATTACTGTCAGAGACAGACAGGTCCACTTGTGAACTGTG;STRUC=<TR333905>	HPRC	No	1.718	No	NA,NA	NA	NA
chr1:246764855	42668	DEL	220	0.9317	0.2591	14	SCCPDH(0.00031604,1.287)	NA	NA	NA	NA	NA	NA	NA	NA	No	ID=1-246764974-246765237-GTATAATTACTGTCAGAGACAGACAGGTCCACTTGTGAACTGTG;MOTIFS=GTATAATTACTGTCAGAGACAGACAGGTCCACTTGTGAACTGTG;STRUC=<TR333905>	HPRC,HGSVC	No	2.182	Yes	NA,NA	NA	NA
chr1:246764974	42671	DEL	88	0.9176	0.3387	593	SCCPDH(0.00031604,1.287)	NA	NA	NA	NA	NA	NA	NA	NA	No	ID=1-246764974-246765237-GTATAATTACTGTCAGAGACAGACAGGTCCACTTGTGAACTGTG;MOTIFS=GTATAATTACTGTCAGAGACAGACAGGTCCACTTGTGAACTGTG;STRUC=<TR333905>	HPRC,HGSVC,1KG-ONT	No	3.979	Yes	NA,NA	NA	NA
chr1:246764974	42673	DEL	176	0.835	0.5924	86	SCCPDH(0.00031604,1.287)	NA	NA	NA	NA	NA	NA	NA	NA	No	ID=1-246764974-246765237-GTATAATTACTGTCAGAGACAGACAGGTCCACTTGTGAACTGTG;MOTIFS=GTATAATTACTGTCAGAGACAGACAGGTCCACTTGTGAACTGTG;STRUC=<TR333905>	HPRC,HGSVC	No	2.286	Yes	NA,NA	NA	NA
chr1:246764974	42672	DEL	132	0.9771	0.0886	741	SCCPDH(0.00031604,1.287)	NA	NA	NA	NA	NA	NA	NA	NA	No	ID=1-246764974-246765237-GTATAATTACTGTCAGAGACAGACAGGTCCACTTGTGAACTGTG;MOTIFS=GTATAATTACTGTCAGAGACAGACAGGTCCACTTGTGAACTGTG;STRUC=<TR333905>	HPRC,HGSVC	No	2.483	Yes	NA,NA	NA	NA
chr1:246764974	42670	INS	132	0.8754	0.4476	6	SCCPDH(0.00031604,1.287)	NA	NA	NA	NA	NA	NA	NA	NA	No	NA	HPRC	No	0.345	Yes	NA,NA	NA	NA
chr1:246765018	42674	INS	89	0.8598	0.5603	3	SCCPDH(0.00031604,1.287)	NA	NA	NA	NA	NA	NA	NA	NA	No	ID=1-246764974-246765237-GTATAATTACTGTCAGAGACAGACAGGTCCACTTGTGAACTGTG;MOTIFS=GTATAATTACTGTCAGAGACAGACAGGTCCACTTGTGAACTGTG;STRUC=<TR333905>	NA	No	0.692	No	NA,NA	NA	NA
chr1:246772430	42675	DEL	63	0.8406	0.5868	47	NA	NA	NA	NA	NA	NA	NA	NA	NA	No	NA	HPRC,HGSVC,1KG-ONT	Yes	0.084	Yes	NA,NA	NA	NA
chr1:246778611	42676	DEL	53	0.8535	0.5259	1	NA	NA	NA	NA	NA	NA	NA	NA	NA	No	NA	NA	No	2.243	No	NA,NA	NA	NA
chr1:246782958	42677	DEL	218	0.8213	0.6707	31	NA	NA	NA	NA	NA	NA	NA	NA	enhancer	No	ID=1-246783088-246783461-CCACAGCCTTCCAGAAGCCTCCATCTACACACCGTGTCACAAGAGACCCCCAGA;MOTIFS=CCACAGCCTTCCAGAAGCCTCCATCTACACACCGTGTCACAAGAGACCCCCAGA;STRUC=(CCACAGCCTTCCAGAAGCCTCCATCTACACACCGTGTCACAAGAGACCCCCAGA)n	HPRC,HGSVC,1KG-ONT	No	6.012	Yes	NA,NA	NA	NA
chr1:246782958	42678	DEL	326	0.8823	0.4824	3	NA	NA	NA	NA	NA	NA	NA	NA	enhancer	No	ID=1-246783088-246783461-CCACAGCCTTCCAGAAGCCTCCATCTACACACCGTGTCACAAGAGACCCCCAGA;MOTIFS=CCACAGCCTTCCAGAAGCCTCCATCTACACACCGTGTCACAAGAGACCCCCAGA;STRUC=(CCACAGCCTTCCAGAAGCCTCCATCTACACACCGTGTCACAAGAGACCCCCAGA)n	HPRC,HGSVC,1KG-ONT	No	6.067	Yes	NA,NA	NA	NA
chr1:246783012	42679	DEL	272	0.8872	0.4624	171	NA	NA	NA	NA	NA	NA	NA	NA	enhancer	No	ID=1-246783088-246783461-CCACAGCCTTCCAGAAGCCTCCATCTACACACCGTGTCACAAGAGACCCCCAGA;MOTIFS=CCACAGCCTTCCAGAAGCCTCCATCTACACACCGTGTCACAAGAGACCCCCAGA;STRUC=(CCACAGCCTTCCAGAAGCCTCCATCTACACACCGTGTCACAAGAGACCCCCAGA)n	HPRC,HGSVC,1KG-ONT	No	5.195	Yes	NA,NA	NA	NA
chr1:246783075	42683	INS	1403	0.8804	0.5339	14	NA	NA	NA	NA	NA	NA	NA	NA	NA	No	ID=1-246783088-246783461-CCACAGCCTTCCAGAAGCCTCCATCTACACACCGTGTCACAAGAGACCCCCAGA;MOTIFS=CCACAGCCTTCCAGAAGCCTCCATCTACACACCGTGTCACAAGAGACCCCCAGA;STRUC=(CCACAGCCTTCCAGAAGCCTCCATCTACACACCGTGTCACAAGAGACCCCCAGA)n	HPRC	No	0.093	Yes	NA,NA	NA	NA
chr1:246783075	42682	INS	2208	0.8849	0.4804	2	NA	NA	NA	NA	NA	NA	NA	NA	NA	No	ID=1-246783088-246783461-CCACAGCCTTCCAGAAGCCTCCATCTACACACCGTGTCACAAGAGACCCCCAGA;MOTIFS=CCACAGCCTTCCAGAAGCCTCCATCTACACACCGTGTCACAAGAGACCCCCAGA;STRUC=(CCACAGCCTTCCAGAAGCCTCCATCTACACACCGTGTCACAAGAGACCCCCAGA)n	HGSVC	No	0.093	Yes	NA,NA	NA	NA
chr1:246783075	42681	INS	595	0.7998	0.68	7	NA	NA	NA	NA	NA	NA	NA	NA	NA	No	ID=1-246783088-246783461-CCACAGCCTTCCAGAAGCCTCCATCTACACACCGTGTCACAAGAGACCCCCAGA;MOTIFS=CCACAGCCTTCCAGAAGCCTCCATCTACACACCGTGTCACAAGAGACCCCCAGA;STRUC=(CCACAGCCTTCCAGAAGCCTCCATCTACACACCGTGTCACAAGAGACCCCCAGA)n	HPRC,HGSVC,1KG-ONT	Yes	0.093	Yes	NA,NA	NA	NA
chr1:246783075	42680	INS	541	0.8949	0.3946	20	NA	NA	NA	NA	NA	NA	NA	NA	NA	No	ID=1-246783088-246783461-CCACAGCCTTCCAGAAGCCTCCATCTACACACCGTGTCACAAGAGACCCCCAGA;MOTIFS=CCACAGCCTTCCAGAAGCCTCCATCTACACACCGTGTCACAAGAGACCCCCAGA;STRUC=(CCACAGCCTTCCAGAAGCCTCCATCTACACACCGTGTCACAAGAGACCCCCAGA)n	HPRC,HGSVC,1KG-ONT	Yes	0.093	Yes	NA,NA	NA	NA
chr1:246783081	42684	INS	50	0.9187	0.4826	1	NA	NA	NA	NA	NA	NA	NA	NA	NA	No	ID=1-246783088-246783461-CCACAGCCTTCCAGAAGCCTCCATCTACACACCGTGTCACAAGAGACCCCCAGA;MOTIFS=CCACAGCCTTCCAGAAGCCTCCATCTACACACCGTGTCACAAGAGACCCCCAGA;STRUC=(CCACAGCCTTCCAGAAGCCTCCATCTACACACCGTGTCACAAGAGACCCCCAGA)n	HPRC,HGSVC,1KG-ONT	No	0.093	No	NA,NA	NA	NA
chr1:246783088	42689	INS	324	0.9687	0.1734	28	NA	NA	NA	NA	NA	NA	NA	NA	NA	No	ID=1-246783088-246783461-CCACAGCCTTCCAGAAGCCTCCATCTACACACCGTGTCACAAGAGACCCCCAGA;MOTIFS=CCACAGCCTTCCAGAAGCCTCCATCTACACACCGTGTCACAAGAGACCCCCAGA;STRUC=(CCACAGCCTTCCAGAAGCCTCCATCTACACACCGTGTCACAAGAGACCCCCAGA)n	HPRC,HGSVC,1KG-ONT	Yes	0.093	Yes	NA,NA	NA	NA
chr1:246783088	42690	INS	164	0.8369	0.6284	134	NA	NA	NA	NA	NA	NA	NA	NA	NA	No	ID=1-246783088-246783461-CCACAGCCTTCCAGAAGCCTCCATCTACACACCGTGTCACAAGAGACCCCCAGA;MOTIFS=CCACAGCCTTCCAGAAGCCTCCATCTACACACCGTGTCACAAGAGACCCCCAGA;STRUC=(CCACAGCCTTCCAGAAGCCTCCATCTACACACCGTGTCACAAGAGACCCCCAGA)n	HPRC,HGSVC,1KG-ONT	No	0.093	Yes	NA,NA	NA	NA
chr1:246783088	42688	INS	378	0.8828	0.4593	7	NA	NA	NA	NA	NA	NA	NA	NA	NA	No	ID=1-246783088-246783461-CCACAGCCTTCCAGAAGCCTCCATCTACACACCGTGTCACAAGAGACCCCCAGA;MOTIFS=CCACAGCCTTCCAGAAGCCTCCATCTACACACCGTGTCACAAGAGACCCCCAGA;STRUC=(CCACAGCCTTCCAGAAGCCTCCATCTACACACCGTGTCACAAGAGACCCCCAGA)n	HPRC,HGSVC,1KG-ONT	Yes	0.093	Yes	NA,NA	NA	NA
chr1:246783088	42687	INS	270	0.9031	0.3571	10	NA	NA	NA	NA	NA	NA	NA	NA	NA	No	ID=1-246783088-246783461-CCACAGCCTTCCAGAAGCCTCCATCTACACACCGTGTCACAAGAGACCCCCAGA;MOTIFS=CCACAGCCTTCCAGAAGCCTCCATCTACACACCGTGTCACAAGAGACCCCCAGA;STRUC=(CCACAGCCTTCCAGAAGCCTCCATCTACACACCGTGTCACAAGAGACCCCCAGA)n	HPRC,HGSVC,1KG-ONT	No	0.093	Yes	NA,NA	NA	NA
chr1:246783088	42686	INS	108	0.8937	0.4205	18	NA	NA	NA	NA	NA	NA	NA	NA	NA	No	ID=1-246783088-246783461-CCACAGCCTTCCAGAAGCCTCCATCTACACACCGTGTCACAAGAGACCCCCAGA;MOTIFS=CCACAGCCTTCCAGAAGCCTCCATCTACACACCGTGTCACAAGAGACCCCCAGA;STRUC=(CCACAGCCTTCCAGAAGCCTCCATCTACACACCGTGTCACAAGAGACCCCCAGA)n	HPRC,HGSVC	No	0.093	Yes	NA,NA	NA	NA
chr1:246783088	42685	INS	54	0.8206	0.6499	174	NA	NA	NA	NA	NA	NA	NA	NA	NA	No	ID=1-246783088-246783461-CCACAGCCTTCCAGAAGCCTCCATCTACACACCGTGTCACAAGAGACCCCCAGA;MOTIFS=CCACAGCCTTCCAGAAGCCTCCATCTACACACCGTGTCACAAGAGACCCCCAGA;STRUC=(CCACAGCCTTCCAGAAGCCTCCATCTACACACCGTGTCACAAGAGACCCCCAGA)n	HPRC,HGSVC,1KG-ONT	No	0.093	Yes	NA,NA	NA	NA
chr1:246783088	42694	DEL	162	0.9526	0.1943	84	NA	NA	NA	NA	NA	NA	NA	NA	NA	No	ID=1-246783088-246783461-CCACAGCCTTCCAGAAGCCTCCATCTACACACCGTGTCACAAGAGACCCCCAGA;MOTIFS=CCACAGCCTTCCAGAAGCCTCCATCTACACACCGTGTCACAAGAGACCCCCAGA;STRUC=(CCACAGCCTTCCAGAAGCCTCCATCTACACACCGTGTCACAAGAGACCCCCAGA)n	HPRC,HGSVC	No	4.96	Yes	NA,NA	NA	NA
chr1:246783088	42693	DEL	108	0.9015	0.355	267	NA	NA	NA	NA	NA	NA	NA	NA	NA	No	ID=1-246783088-246783461-CCACAGCCTTCCAGAAGCCTCCATCTACACACCGTGTCACAAGAGACCCCCAGA;MOTIFS=CCACAGCCTTCCAGAAGCCTCCATCTACACACCGTGTCACAAGAGACCCCCAGA;STRUC=(CCACAGCCTTCCAGAAGCCTCCATCTACACACCGTGTCACAAGAGACCCCCAGA)n	HPRC,HGSVC,1KG-ONT	No	4.948	Yes	NA,NA	NA	NA
chr1:246783088	42692	DEL	54	0.8197	0.6678	101	NA	NA	NA	NA	NA	NA	NA	NA	NA	No	ID=1-246783088-246783461-CCACAGCCTTCCAGAAGCCTCCATCTACACACCGTGTCACAAGAGACCCCCAGA;MOTIFS=CCACAGCCTTCCAGAAGCCTCCATCTACACACCGTGTCACAAGAGACCCCCAGA;STRUC=(CCACAGCCTTCCAGAAGCCTCCATCTACACACCGTGTCACAAGAGACCCCCAGA)n	HPRC,HGSVC,1KG-ONT	No	4.829	Yes	NA,NA	NA	NA
chr1:246783088	42691	INS	218	0.8549	0.54	5	NA	NA	NA	NA	NA	NA	NA	NA	NA	No	ID=1-246783088-246783461-CCACAGCCTTCCAGAAGCCTCCATCTACACACCGTGTCACAAGAGACCCCCAGA;MOTIFS=CCACAGCCTTCCAGAAGCCTCCATCTACACACCGTGTCACAAGAGACCCCCAGA;STRUC=(CCACAGCCTTCCAGAAGCCTCCATCTACACACCGTGTCACAAGAGACCCCCAGA)n	HPRC,HGSVC,1KG-ONT	No	0.093	Yes	NA,NA	NA	NA
chr1:246783091	42695	INS	863	0.8862	0.4385	5	NA	NA	NA	NA	NA	NA	NA	NA	NA	No	ID=1-246783088-246783461-CCACAGCCTTCCAGAAGCCTCCATCTACACACCGTGTCACAAGAGACCCCCAGA;MOTIFS=CCACAGCCTTCCAGAAGCCTCCATCTACACACCGTGTCACAAGAGACCCCCAGA;STRUC=(CCACAGCCTTCCAGAAGCCTCCATCTACACACCGTGTCACAAGAGACCCCCAGA)n	HPRC,HGSVC,1KG-ONT	No	0.183	No	NA,NA	NA	NA
chr1:246783145	42696	INS	1247	0.8753	0.4772	2	NA	NA	NA	NA	NA	NA	NA	NA	NA	No	ID=1-246783088-246783461-CCACAGCCTTCCAGAAGCCTCCATCTACACACCGTGTCACAAGAGACCCCCAGA;MOTIFS=CCACAGCCTTCCAGAAGCCTCCATCTACACACCGTGTCACAAGAGACCCCCAGA;STRUC=(CCACAGCCTTCCAGAAGCCTCCATCTACACACCGTGTCACAAGAGACCCCCAGA)n	HPRC,HGSVC	No	0.052	Yes	NA,NA	NA	NA
chr1:246783183	42697	INS	494	0.9304	0.3952	10	NA	NA	NA	NA	NA	NA	NA	NA	NA	No	ID=1-246783088-246783461-CCACAGCCTTCCAGAAGCCTCCATCTACACACCGTGTCACAAGAGACCCCCAGA;MOTIFS=CCACAGCCTTCCAGAAGCCTCCATCTACACACCGTGTCACAAGAGACCCCCAGA;STRUC=(CCACAGCCTTCCAGAAGCCTCCATCTACACACCGTGTCACAAGAGACCCCCAGA)n	HPRC,HGSVC	Yes	1.659	Yes	NA,NA	NA	NA
chr1:246783188	42698	INS	54	0.8048	0.6646	9	NA	NA	NA	NA	NA	NA	NA	NA	NA	No	ID=1-246783088-246783461-CCACAGCCTTCCAGAAGCCTCCATCTACACACCGTGTCACAAGAGACCCCCAGA;MOTIFS=CCACAGCCTTCCAGAAGCCTCCATCTACACACCGTGTCACAAGAGACCCCCAGA;STRUC=(CCACAGCCTTCCAGAAGCCTCCATCTACACACCGTGTCACAAGAGACCCCCAGA)n	HPRC,HGSVC,1KG-ONT	No	1.659	No	NA,NA	NA	NA
chr1:246783242	42699	DEL	55	0.9065	0.3516	5	NA	NA	NA	NA	NA	NA	NA	NA	NA	No	ID=1-246783088-246783461-CCACAGCCTTCCAGAAGCCTCCATCTACACACCGTGTCACAAGAGACCCCCAGA;MOTIFS=CCACAGCCTTCCAGAAGCCTCCATCTACACACCGTGTCACAAGAGACCCCCAGA;STRUC=(CCACAGCCTTCCAGAAGCCTCCATCTACACACCGTGTCACAAGAGACCCCCAGA)n	HPRC,HGSVC,1KG-ONT	No	4.849	Yes	NA,NA	NA	NA
chr1:246783307	42700	INS	432	0.8745	0.4725	20	NA	NA	NA	NA	NA	NA	NA	NA	NA	No	ID=1-246783088-246783461-CCACAGCCTTCCAGAAGCCTCCATCTACACACCGTGTCACAAGAGACCCCCAGA;MOTIFS=CCACAGCCTTCCAGAAGCCTCCATCTACACACCGTGTCACAAGAGACCCCCAGA;STRUC=(CCACAGCCTTCCAGAAGCCTCCATCTACACACCGTGTCACAAGAGACCCCCAGA)n	HPRC,HGSVC,1KG-ONT	Yes	0.44	Yes	NA,NA	NA	NA
chr1:246783338	42701	INS	216	0.883	0.3956	16	NA	NA	NA	NA	NA	NA	NA	NA	NA	No	ID=1-246783088-246783461-CCACAGCCTTCCAGAAGCCTCCATCTACACACCGTGTCACAAGAGACCCCCAGA;MOTIFS=CCACAGCCTTCCAGAAGCCTCCATCTACACACCGTGTCACAAGAGACCCCCAGA;STRUC=(CCACAGCCTTCCAGAAGCCTCCATCTACACACCGTGTCACAAGAGACCCCCAGA)n	HPRC,HGSVC,1KG-ONT	No	0.44	Yes	NA,NA	NA	NA
chr1:246783350	42702	INS	57	0.8093	0.6499	11	NA	NA	NA	NA	NA	NA	NA	NA	NA	No	ID=1-246783088-246783461-CCACAGCCTTCCAGAAGCCTCCATCTACACACCGTGTCACAAGAGACCCCCAGA;MOTIFS=CCACAGCCTTCCAGAAGCCTCCATCTACACACCGTGTCACAAGAGACCCCCAGA;STRUC=(CCACAGCCTTCCAGAAGCCTCCATCTACACACCGTGTCACAAGAGACCCCCAGA)n	HPRC,HGSVC,1KG-ONT	No	4.077	Yes	NA,NA	NA	NA
chr1:246783392	42703	INS	54	0.9116	0.4072	52	NA	NA	NA	NA	NA	NA	NA	NA	NA	No	ID=1-246783088-246783461-CCACAGCCTTCCAGAAGCCTCCATCTACACACCGTGTCACAAGAGACCCCCAGA;MOTIFS=CCACAGCCTTCCAGAAGCCTCCATCTACACACCGTGTCACAAGAGACCCCCAGA;STRUC=(CCACAGCCTTCCAGAAGCCTCCATCTACACACCGTGTCACAAGAGACCCCCAGA)n	HPRC,HGSVC,1KG-ONT	No	0.44	Yes	NA,NA	NA	NA
chr1:246783400	42704	INS	649	0.8727	0.4922	20	NA	NA	NA	NA	NA	NA	NA	NA	NA	No	ID=1-246783088-246783461-CCACAGCCTTCCAGAAGCCTCCATCTACACACCGTGTCACAAGAGACCCCCAGA;MOTIFS=CCACAGCCTTCCAGAAGCCTCCATCTACACACCGTGTCACAAGAGACCCCCAGA;STRUC=(CCACAGCCTTCCAGAAGCCTCCATCTACACACCGTGTCACAAGAGACCCCCAGA)n	HPRC,HGSVC,1KG-ONT	Yes	0.44	Yes	NA,NA	NA	NA
chr1:246783415	42705	INS	811	0.927	0.2905	8	NA	NA	NA	NA	NA	NA	NA	NA	NA	No	ID=1-246783088-246783461-CCACAGCCTTCCAGAAGCCTCCATCTACACACCGTGTCACAAGAGACCCCCAGA;MOTIFS=CCACAGCCTTCCAGAAGCCTCCATCTACACACCGTGTCACAAGAGACCCCCAGA;STRUC=(CCACAGCCTTCCAGAAGCCTCCATCTACACACCGTGTCACAAGAGACCCCCAGA)n	HPRC,HGSVC,1KG-ONT	No	0.44	No	NA,NA	NA	NA
chr1:246783446	42706	INS	919	0.9801	0.0687	23	NA	NA	NA	NA	NA	NA	NA	NA	NA	No	ID=1-246783088-246783461-CCACAGCCTTCCAGAAGCCTCCATCTACACACCGTGTCACAAGAGACCCCCAGA;MOTIFS=CCACAGCCTTCCAGAAGCCTCCATCTACACACCGTGTCACAAGAGACCCCCAGA;STRUC=(CCACAGCCTTCCAGAAGCCTCCATCTACACACCGTGTCACAAGAGACCCCCAGA)n	HPRC,HGSVC,1KG-ONT	No	0.44	Yes	NA,NA	NA	NA
chr1:246783446	42707	INS	1027	0.8442	0.5607	7	NA	NA	NA	NA	NA	NA	NA	NA	NA	No	ID=1-246783088-246783461-CCACAGCCTTCCAGAAGCCTCCATCTACACACCGTGTCACAAGAGACCCCCAGA;MOTIFS=CCACAGCCTTCCAGAAGCCTCCATCTACACACCGTGTCACAAGAGACCCCCAGA;STRUC=(CCACAGCCTTCCAGAAGCCTCCATCTACACACCGTGTCACAAGAGACCCCCAGA)n	HPRC,HGSVC	No	0.44	No	NA,NA	NA	NA
chr1:246783465	42710	INS	2439	0.8729	0.4694	7	NA	NA	NA	NA	NA	NA	NA	NA	NA	No	ID=1-246783088-246783461-CCACAGCCTTCCAGAAGCCTCCATCTACACACCGTGTCACAAGAGACCCCCAGA;MOTIFS=CCACAGCCTTCCAGAAGCCTCCATCTACACACCGTGTCACAAGAGACCCCCAGA;STRUC=(CCACAGCCTTCCAGAAGCCTCCATCTACACACCGTGTCACAAGAGACCCCCAGA)n	HGSVC	No	0.44	Yes	NA,NA	NA	NA
chr1:246783465	42708	INS	757	0.9127	0.332	13	NA	NA	NA	NA	NA	NA	NA	NA	NA	No	ID=1-246783088-246783461-CCACAGCCTTCCAGAAGCCTCCATCTACACACCGTGTCACAAGAGACCCCCAGA;MOTIFS=CCACAGCCTTCCAGAAGCCTCCATCTACACACCGTGTCACAAGAGACCCCCAGA;STRUC=(CCACAGCCTTCCAGAAGCCTCCATCTACACACCGTGTCACAAGAGACCCCCAGA)n	HPRC,HGSVC,1KG-ONT	No	0.44	No	NA,NA	NA	NA
chr1:246783465	42711	INS	1624	0.8725	0.4681	3	NA	NA	NA	NA	NA	NA	NA	NA	NA	No	ID=1-246783088-246783461-CCACAGCCTTCCAGAAGCCTCCATCTACACACCGTGTCACAAGAGACCCCCAGA;MOTIFS=CCACAGCCTTCCAGAAGCCTCCATCTACACACCGTGTCACAAGAGACCCCCAGA;STRUC=(CCACAGCCTTCCAGAAGCCTCCATCTACACACCGTGTCACAAGAGACCCCCAGA)n	HPRC	No	0.44	No	NA,NA	NA	NA
chr1:246783465	42709	INS	703	0.8946	0.3984	19	NA	NA	NA	NA	NA	NA	NA	NA	NA	No	ID=1-246783088-246783461-CCACAGCCTTCCAGAAGCCTCCATCTACACACCGTGTCACAAGAGACCCCCAGA;MOTIFS=CCACAGCCTTCCAGAAGCCTCCATCTACACACCGTGTCACAAGAGACCCCCAGA;STRUC=(CCACAGCCTTCCAGAAGCCTCCATCTACACACCGTGTCACAAGAGACCCCCAGA)n	HPRC,HGSVC,1KG-ONT	Yes	0.44	Yes	NA,NA	NA	NA
chr1:246783465	42712	INS	973	0.8819	0.4358	1	NA	NA	NA	NA	NA	NA	NA	NA	NA	No	ID=1-246783088-246783461-CCACAGCCTTCCAGAAGCCTCCATCTACACACCGTGTCACAAGAGACCCCCAGA;MOTIFS=CCACAGCCTTCCAGAAGCCTCCATCTACACACCGTGTCACAAGAGACCCCCAGA;STRUC=(CCACAGCCTTCCAGAAGCCTCCATCTACACACCGTGTCACAAGAGACCCCCAGA)n	HPRC,HGSVC,1KG-ONT	No	0.44	No	NA,NA	NA	NA
chr1:246783465	42713	INS	1133	0.8572	0.5448	11	NA	NA	NA	NA	NA	NA	NA	NA	NA	No	ID=1-246783088-246783461-CCACAGCCTTCCAGAAGCCTCCATCTACACACCGTGTCACAAGAGACCCCCAGA;MOTIFS=CCACAGCCTTCCAGAAGCCTCCATCTACACACCGTGTCACAAGAGACCCCCAGA;STRUC=(CCACAGCCTTCCAGAAGCCTCCATCTACACACCGTGTCACAAGAGACCCCCAGA)n	HPRC,HGSVC	No	0.44	No	NA,NA	NA	NA
chr1:246783465	42714	DEL	108	0.9748	0.1115	14	NA	NA	NA	NA	NA	NA	NA	NA	NA	No	ID=1-246783088-246783461-CCACAGCCTTCCAGAAGCCTCCATCTACACACCGTGTCACAAGAGACCCCCAGA;MOTIFS=CCACAGCCTTCCAGAAGCCTCCATCTACACACCGTGTCACAAGAGACCCCCAGA;STRUC=(CCACAGCCTTCCAGAAGCCTCCATCTACACACCGTGTCACAAGAGACCCCCAGA)n	HPRC,HGSVC,1KG-ONT	No	2.456	No	NA,NA	NA	NA
chr1:246783469	42715	DEL	54	0.8576	0.5319	8	NA	NA	NA	NA	NA	NA	NA	NA	NA	No	ID=1-246783088-246783461-CCACAGCCTTCCAGAAGCCTCCATCTACACACCGTGTCACAAGAGACCCCCAGA;MOTIFS=CCACAGCCTTCCAGAAGCCTCCATCTACACACCGTGTCACAAGAGACCCCCAGA;STRUC=(CCACAGCCTTCCAGAAGCCTCCATCTACACACCGTGTCACAAGAGACCCCCAGA)n	HPRC,HGSVC,1KG-ONT	No	0.056	Yes	NA,NA	NA	NA
chr1:246783554	42716	INS	109	0.8382	0.5965	10	NA	NA	NA	NA	NA	NA	NA	NA	NA	No	NA	HPRC,HGSVC	No	0.318	Yes	NA,NA	NA	NA
chr1:246785651	42717	INS	2673	0.8032	0.6913	17	NA	NA	NA	NA	NA	NA	NA	NA	enhancer	No	NA	HPRC,HGSVC,1KG-ONT	No	0.071	Yes	NA,NA	NA	NA
chr1:246785651	42718	INS	388	0.8671	0.5129	3	NA	NA	NA	NA	NA	NA	NA	NA	enhancer	No	NA	HPRC,HGSVC,1KG-ONT	No	0.071	Yes	NA,NA	NA	NA
chr1:246785651	42719	INS	125	0.805	0.6816	4	NA	NA	NA	NA	NA	NA	NA	NA	enhancer	No	NA	HPRC,HGSVC	No	0.071	No	NA,NA	NA	NA
chr1:246785669	42729	INS	841	0.8863	0.4105	6	NA	NA	NA	NA	NA	NA	NA	NA	enhancer	No	NA	HPRC,HGSVC,1KG-ONT	Yes	0.131	Yes	NA,NA	NA	NA
chr1:246785669	42720	INS	2339	0.8435	0.5783	45	NA	NA	NA	NA	NA	NA	NA	NA	enhancer	No	NA	HPRC,HGSVC,1KG-ONT	No	0.131	Yes	NA,NA	NA	NA
chr1:246785669	42722	INS	748	0.868	0.4865	33	NA	NA	NA	NA	NA	NA	NA	NA	enhancer	No	NA	HPRC,HGSVC,1KG-ONT	Yes	0.131	Yes	NA,NA	NA	NA
chr1:246785669	42723	INS	690	0.9003	0.3747	78	NA	NA	NA	NA	NA	NA	NA	NA	enhancer	No	NA	HPRC,HGSVC,1KG-ONT	Yes	0.131	Yes	NA,NA	NA	NA
chr1:246785669	42724	INS	930	0.9677	0.1412	42	NA	NA	NA	NA	NA	NA	NA	NA	enhancer	No	NA	HPRC,HGSVC,1KG-ONT	Yes	0.131	Yes	NA,NA	NA	NA
chr1:246785669	42725	INS	1740	0.88	0.4491	35	NA	NA	NA	NA	NA	NA	NA	NA	enhancer	No	NA	HPRC,HGSVC	No	0.131	Yes	NA,NA	NA	NA
chr1:246785669	42726	INS	330	0.8376	0.5915	5	NA	NA	NA	NA	NA	NA	NA	NA	enhancer	No	NA	HPRC,HGSVC,1KG-ONT	No	0.131	Yes	NA,NA	NA	NA
chr1:246785669	42727	INS	960	0.8895	0.4977	73	NA	NA	NA	NA	NA	NA	NA	NA	enhancer	No	NA	HPRC,HGSVC,1KG-ONT	Yes	0.131	Yes	NA,NA	NA	NA
chr1:246785669	42728	INS	1259	0.8588	0.5168	25	NA	NA	NA	NA	NA	NA	NA	NA	enhancer	No	NA	HPRC,HGSVC,1KG-ONT	Yes	0.131	Yes	NA,NA	NA	NA
chr1:246785669	42730	INS	1860	0.8978	0.3964	36	NA	NA	NA	NA	NA	NA	NA	NA	enhancer	No	NA	HPRC,HGSVC	No	0.131	Yes	NA,NA	NA	NA
chr1:246785669	42731	INS	1028	0.9395	0.2799	85	NA	NA	NA	NA	NA	NA	NA	NA	enhancer	No	NA	HPRC,HGSVC,1KG-ONT	Yes	0.131	Yes	NA,NA	NA	NA
chr1:246785669	42732	INS	2069	0.8277	0.6514	52	NA	NA	NA	NA	NA	NA	NA	NA	enhancer	No	NA	HPRC,HGSVC,1KG-ONT	No	0.131	Yes	NA,NA	NA	NA
chr1:246785669	42733	INS	780	0.9054	0.343	82	NA	NA	NA	NA	NA	NA	NA	NA	enhancer	No	NA	HPRC,HGSVC,1KG-ONT	Yes	0.131	Yes	NA,NA	NA	NA
chr1:246785669	42734	INS	1649	0.8498	0.5402	77	NA	NA	NA	NA	NA	NA	NA	NA	enhancer	No	NA	HPRC,HGSVC	No	0.131	Yes	NA,NA	NA	NA
chr1:246785669	42735	INS	867	0.9003	0.3603	37	NA	NA	NA	NA	NA	NA	NA	NA	enhancer	No	NA	HPRC,HGSVC,1KG-ONT	Yes	0.131	Yes	NA,NA	NA	NA
chr1:246785669	42736	INS	2519	0.8331	0.619	20	NA	NA	NA	NA	NA	NA	NA	NA	enhancer	No	NA	HPRC,HGSVC,1KG-ONT	No	0.131	Yes	NA,NA	NA	NA
chr1:246785669	42737	INS	3269	0.8219	0.6169	20	NA	NA	NA	NA	NA	NA	NA	NA	enhancer	No	NA	HPRC,HGSVC,1KG-ONT	No	0.131	Yes	NA,NA	NA	NA
chr1:246785669	42738	INS	1328	0.89	0.4244	77	NA	NA	NA	NA	NA	NA	NA	NA	enhancer	No	NA	HPRC,HGSVC	Yes	0.131	Yes	NA,NA	NA	NA
chr1:246785669	42739	INS	244	0.8475	0.5472	9	NA	NA	NA	NA	NA	NA	NA	NA	enhancer	No	NA	HPRC,HGSVC,1KG-ONT	No	0.131	No	NA,NA	NA	NA
chr1:246785669	42740	INS	630	0.8615	0.5435	9	NA	NA	NA	NA	NA	NA	NA	NA	enhancer	No	NA	HPRC,HGSVC,1KG-ONT	No	0.131	Yes	NA,NA	NA	NA
chr1:246785669	42741	INS	2191	0.8699	0.4753	44	NA	NA	NA	NA	NA	NA	NA	NA	enhancer	No	NA	HPRC,HGSVC,1KG-ONT	No	0.131	Yes	NA,NA	NA	NA
chr1:246785669	42742	INS	3446	0.9401	0.4818	28	NA	NA	NA	NA	NA	NA	NA	NA	enhancer	No	NA	HPRC,HGSVC,1KG-ONT	No	0.131	Yes	NA,NA	NA	NA
chr1:246785674	42743	INS	1399	0.8129	0.6824	51	NA	NA	NA	NA	NA	NA	NA	NA	enhancer	No	NA	HPRC,HGSVC	Yes	0.131	Yes	NA,NA	NA	NA
chr1:246785674	42747	INS	3859	0.8782	0.4621	15	NA	NA	NA	NA	NA	NA	NA	NA	enhancer	No	NA	HPRC,HGSVC,1KG-ONT	No	0.131	Yes	NA,NA	NA	NA
chr1:246785674	42746	INS	1139	0.8361	0.598	120	NA	NA	NA	NA	NA	NA	NA	NA	enhancer	No	NA	HPRC,HGSVC,1KG-ONT	Yes	0.131	Yes	NA,NA	NA	NA
chr1:246785674	42745	INS	1469	0.8828	0.4398	64	NA	NA	NA	NA	NA	NA	NA	NA	enhancer	No	NA	HPRC,HGSVC	Yes	0.131	Yes	NA,NA	NA	NA
chr1:246785674	42744	INS	2938	0.9334	0.309	45	NA	NA	NA	NA	NA	NA	NA	NA	enhancer	No	NA	HPRC,HGSVC,1KG-ONT	No	0.131	Yes	NA,NA	NA	NA
chr1:246785675	42748	INS	1196	0.8547	0.5662	40	NA	NA	NA	NA	NA	NA	NA	NA	enhancer	No	NA	HPRC,HGSVC,1KG-ONT	Yes	0.131	Yes	NA,NA	NA	NA
chr1:246785681	42749	INS	807	0.9311	0.2668	18	NA	NA	NA	NA	NA	NA	NA	NA	enhancer	No	NA	HPRC,HGSVC,1KG-ONT	Yes	0.131	No	NA,NA	NA	NA
chr1:246785688	42750	INS	180	0.8569	0.568	5	NA	NA	NA	NA	NA	NA	NA	NA	enhancer	No	NA	HPRC,HGSVC,1KG-ONT	No	0.131	No	NA,NA	NA	NA
chr1:246785688	42753	INS	717	0.9109	0.3447	38	NA	NA	NA	NA	NA	NA	NA	NA	enhancer	No	NA	HPRC,HGSVC,1KG-ONT	Yes	0.131	Yes	NA,NA	NA	NA
chr1:246785688	42752	INS	480	0.8334	0.5962	15	NA	NA	NA	NA	NA	NA	NA	NA	enhancer	No	NA	HPRC,HGSVC,1KG-ONT	No	0.131	Yes	NA,NA	NA	NA
chr1:246785688	42751	INS	2785	0.8502	0.5666	16	NA	NA	NA	NA	NA	NA	NA	NA	enhancer	No	NA	HPRC,HGSVC,1KG-ONT	No	0.131	Yes	NA,NA	NA	NA
chr1:246785690	42754	INS	316	0.7926	0.6931	3	NA	NA	NA	NA	NA	NA	NA	NA	enhancer	No	NA	HPRC,HGSVC,1KG-ONT	No	0.131	No	NA,NA	NA	NA
chr1:246785713	42757	INS	4405	0.805	0.6572	6	NA	NA	NA	NA	NA	NA	NA	NA	enhancer	No	NA	HPRC,HGSVC	No	0.131	Yes	NA,NA	NA	NA
chr1:246785713	42756	INS	569	0.8563	0.5659	7	NA	NA	NA	NA	NA	NA	NA	NA	enhancer	No	NA	HPRC,HGSVC,1KG-ONT	Yes	0.131	Yes	NA,NA	NA	NA
chr1:246785713	42755	INS	1559	0.8045	0.6896	49	NA	NA	NA	NA	NA	NA	NA	NA	enhancer	No	NA	HPRC,HGSVC	No	0.131	Yes	NA,NA	NA	NA
chr1:246785715	42759	INS	3107	0.9111	0.3482	33	NA	NA	NA	NA	NA	NA	NA	NA	enhancer	No	NA	HPRC,HGSVC,1KG-ONT	No	0.131	Yes	NA,NA	NA	NA
chr1:246785716	42760	INS	450	0.8728	0.5408	5	NA	NA	NA	NA	NA	NA	NA	NA	enhancer	No	NA	HPRC,HGSVC,1KG-ONT	Yes	0.131	No	NA,NA	NA	NA
chr1:246785746	42762	INS	240	0.8093	0.6878	49	NA	NA	NA	NA	NA	NA	NA	NA	enhancer	No	NA	HPRC,HGSVC,1KG-ONT	Yes	0.071	Yes	NA,NA	NA	NA
chr1:246785746	42761	INS	1047	0.9613	0.235	19	NA	NA	NA	NA	NA	NA	NA	NA	enhancer	No	NA	HPRC,HGSVC,1KG-ONT	Yes	0.071	Yes	NA,NA	NA	NA
chr1:246785748	42763	INS	658	0.8589	0.5243	27	NA	NA	NA	NA	NA	NA	NA	NA	enhancer	No	NA	HPRC,HGSVC,1KG-ONT	Yes	0.071	Yes	NA,NA	NA	NA
chr1:246785748	42764	INS	300	0.9291	0.3128	9	NA	NA	NA	NA	NA	NA	NA	NA	enhancer	No	NA	HPRC,HGSVC,1KG-ONT	Yes	0.071	Yes	NA,NA	NA	NA
chr1:246785765	42765	INS	60	0.8517	0.6174	4	NA	NA	NA	NA	NA	NA	NA	NA	enhancer	No	NA	HPRC,HGSVC	No	0.071	Yes	NA,NA	NA	NA
chr1:246785778	42766	INS	425	0.8524	0.6023	7	NA	NA	NA	NA	NA	NA	NA	NA	enhancer	No	NA	HPRC,HGSVC,1KG-ONT	Yes	0.044	Yes	NA,NA	NA	NA
chr1:246785778	42767	INS	600	0.8383	0.6435	15	NA	NA	NA	NA	NA	NA	NA	NA	enhancer	No	NA	HPRC,HGSVC,1KG-ONT	Yes	0.044	Yes	NA,NA	NA	NA
chr1:246785778	42768	INS	360	0.832	0.6879	36	NA	NA	NA	NA	NA	NA	NA	NA	enhancer	No	NA	HPRC,HGSVC,1KG-ONT	Yes	0.044	Yes	NA,NA	NA	NA
chr1:246785778	42769	INS	869	0.9005	0.3909	84	NA	NA	NA	NA	NA	NA	NA	NA	enhancer	No	NA	HPRC,HGSVC,1KG-ONT	Yes	0.044	Yes	NA,NA	NA	NA
chr1:246785778	42770	INS	270	0.8313	0.6438	27	NA	NA	NA	NA	NA	NA	NA	NA	enhancer	No	NA	HPRC,HGSVC,1KG-ONT	Yes	0.044	Yes	NA,NA	NA	NA
chr1:246785778	42771	INS	1076	0.9121	0.3762	42	NA	NA	NA	NA	NA	NA	NA	NA	enhancer	No	NA	HPRC,HGSVC,1KG-ONT	Yes	0.044	Yes	NA,NA	NA	NA
chr1:246785791	42772	INS	61	0.814	0.6791	3	NA	NA	NA	NA	NA	NA	NA	NA	enhancer	No	NA	HPRC,HGSVC	No	0.044	No	NA,NA	NA	NA
chr1:246785797	42773	INS	397	0.8969	0.3778	4	NA	NA	NA	NA	NA	NA	NA	NA	enhancer	No	NA	HPRC,HGSVC,1KG-ONT	Yes	0.044	Yes	NA,NA	NA	NA
chr1:246785806	42774	INS	210	0.8496	0.5948	8	NA	NA	NA	NA	NA	NA	NA	NA	enhancer	No	NA	HPRC,HGSVC,1KG-ONT	Yes	0.043	Yes	NA,NA	NA	NA
chr1:246785806	42775	INS	2674	0.8299	0.6296	30	NA	NA	NA	NA	NA	NA	NA	NA	enhancer	No	NA	HPRC,HGSVC,1KG-ONT	No	0.043	Yes	NA,NA	NA	NA
chr1:246785806	42776	INS	1198	0.8478	0.5592	93	NA	NA	NA	NA	NA	NA	NA	NA	enhancer	No	NA	HPRC,HGSVC,1KG-ONT	Yes	0.043	Yes	NA,NA	NA	NA
chr1:246785806	42777	INS	4076	0.945	0.2171	8	NA	NA	NA	NA	NA	NA	NA	NA	enhancer	No	NA	HPRC,HGSVC,1KG-ONT	No	0.043	Yes	NA,NA	NA	NA
chr1:246785807	42778	INS	1263	0.9054	0.4088	32	NA	NA	NA	NA	NA	NA	NA	NA	enhancer	No	NA	HPRC,HGSVC,1KG-ONT	Yes	0.043	No	NA,NA	NA	NA
chr1:246785808	42779	INS	150	0.8148	0.6831	13	NA	NA	NA	NA	NA	NA	NA	NA	enhancer	No	NA	HPRC,HGSVC	Yes	0.043	Yes	NA,NA	NA	NA
chr1:246785808	42780	INS	90	0.8219	0.6535	2	NA	NA	NA	NA	NA	NA	NA	NA	enhancer	No	NA	HPRC,HGSVC	Yes	0.043	No	NA,NA	NA	NA
chr1:246785808	42781	INS	120	0.8258	0.6448	10	NA	NA	NA	NA	NA	NA	NA	NA	enhancer	No	NA	HPRC,HGSVC	Yes	0.043	Yes	NA,NA	NA	NA
chr1:246785808	42782	INS	537	0.8481	0.5652	3	NA	NA	NA	NA	NA	NA	NA	NA	enhancer	No	NA	HPRC,HGSVC,1KG-ONT	Yes	0.043	No	NA,NA	NA	NA
chr1:246785811	42783	INS	90	0.8107	0.6839	6	NA	NA	NA	NA	NA	NA	NA	NA	enhancer	No	NA	HPRC,HGSVC	Yes	0.043	No	NA,NA	NA	NA
chr1:246785825	42784	INS	121	0.8536	0.53	1	NA	NA	NA	NA	NA	NA	NA	NA	enhancer	No	NA	HPRC,HGSVC	Yes	0.043	No	NA,NA	NA	NA
chr1:246785860	42785	INS	60	0.8463	0.5623	1	NA	NA	NA	NA	NA	NA	NA	NA	enhancer	No	NA	HPRC,HGSVC	No	0.043	No	NA,NA	NA	NA
chr1:246785885	42786	INS	60	0.8493	0.609	5	NA	NA	NA	NA	NA	NA	NA	NA	enhancer	No	NA	HPRC,HGSVC	No	0.002	Yes	NA,NA	NA	NA
chr1:246785911	42788	INS	392	0.8856	0.3952	5	NA	NA	NA	NA	NA	NA	NA	NA	enhancer	No	NA	HPRC,HGSVC,1KG-ONT	No	0.002	Yes	NA,NA	NA	NA
chr1:246785911	42787	INS	360	0.8219	0.6588	4	NA	NA	NA	NA	NA	NA	NA	NA	enhancer	No	NA	HPRC,HGSVC,1KG-ONT	No	0.002	No	NA,NA	NA	NA
chr1:246787812	42789	INS	358	0.8976	0.3926	3	NA	NA	NA	NA	NA	NA	NA	NA	NA	No	NA	HGSVC	Yes	3.831	Yes	NA,NA	NA	NA
chr1:246793254	42790	DEL	77	0.8253	0.6496	1	NA	NA	NA	NA	NA	NA	NA	NA	NA	No	NA	NA	No	0.158	No	NA,NA	NA	NA
chr1:246793409	42791	INS	154	0.9067	0.3525	1	NA	NA	NA	NA	NA	NA	NA	NA	NA	No	NA	NA	No	0.148	Yes	NA,NA	NA	NA
chr1:246793475	42792	DEL	232	0.7936	0.6989	2	NA	NA	NA	NA	NA	NA	NA	NA	NA	No	NA	NA	No	0.144	No	NA,NA	NA	NA
chr1:246794033	42793	DEL	142	0.8258	0.66	1	NA	NA	NA	NA	NA	NA	NA	NA	NA	No	NA	NA	Yes	0.157	No	NA,NA	NA	NA
chr1:246806595	42794	DEL	92	0.8485	0.5747	952	NA	NA	NA	NA	NA	NA	NA	NA	NA	No	ID=1-246806514-246806523-AAT;MOTIFS=AAT;STRUC=(AAT)n	HPRC,HGSVC,1KG-ONT	Yes	1.652	Yes	NA,NA	NA	NA
chr1:246809590	42795	INS	59	0.8759	0.4904	2	NA	NA	NA	NA	NA	NA	NA	NA	NA	No	NA	1KG-ONT	No	2.972	Yes	NA,NA	NA	NA
chr1:246809590	42796	DEL	59	0.8673	0.4936	649	NA	NA	NA	NA	NA	NA	NA	NA	NA	No	NA	HPRC,HGSVC,1KG-ONT	No	1.121	Yes	NA,NA	NA	NA
chr1:246812960	42797	INS	58	0.8827	0.445	2	NA	NA	NA	NA	NA	NA	NA	NA	NA	No	NA	NA	Yes	2.972	No	NA,NA	NA	NA
chr1:246825859	42809	DEL	63	0.867	0.544	171	NA	NA	NA	NA	NA	NA	NA	NA	NA	No	ID=1-246825771-246825791-TATG,1-246825898-246825907-TG,1-246825920-246825929-TG,1-246825954-246825963-TG,1-246825978-246825987-TG,1-246825990-246825999-TG,1-246826010-246826019-TG,1-246826033-246826043-GT,1-246826044-246826053-TG,1-246826056-246826069-TG;MOTIFS=TATG,TG,GT;STRUC=<VC21056>	HPRC,HGSVC,1KG-ONT	No	2.258	Yes	NA,NA	NA	NA
chr1:246825888	42810	DEL	58	0.8563	0.526	1	NA	NA	NA	NA	NA	NA	NA	NA	NA	No	ID=1-246825771-246825791-TATG,1-246825898-246825907-TG,1-246825920-246825929-TG,1-246825954-246825963-TG,1-246825978-246825987-TG,1-246825990-246825999-TG,1-246826010-246826019-TG,1-246826033-246826043-GT,1-246826044-246826053-TG,1-246826056-246826069-TG;MOTIFS=TATG,TG,GT;STRUC=<VC21056>	HPRC,HGSVC,1KG-ONT	No	2.129	No	NA,NA	NA	NA
chr1:246845210	42811	DEL	76	0.862	0.4774	50	AHCTF1(1.0,0.142)	NA	NA	NA	NA	NA	NA	NA	NA	No	NA	HPRC,HGSVC,1KG-ONT	Yes	2.019	Yes	NA,NA	NA	NA
chr1:246853716	42812	INS	59	0.9533	0.2009	74	AHCTF1(1.0,0.142)	NA	NA	NA	NA	NA	NA	NA	NA	No	NA	HPRC,HGSVC,1KG-ONT	Yes	3.188	Yes	NA,NA	NA	NA
chr1:246864576	42813	DEL	310	0.9944	0.0175	1058	AHCTF1(1.0,0.142)	NA	NA	NA	NA	NA	NA	NA	NA	No	ID=1-246864525-246864534-AT,1-246864679-246864690-A,1-246864846-246864889-A,1-246864910-246864920-CCA;MOTIFS=CCA,A,AT;STRUC=<VC21063>	HPRC,HGSVC,1KG-ONT	Yes	2.201	Yes	NA,NA	NA	NA
chr1:246868332	42814	DEL	134	0.9659	0.1402	185	AHCTF1(1.0,0.142)	NA	NA	NA	NA	NA	NA	NA	NA	No	NA	HPRC,HGSVC,1KG-ONT	No	0.084	Yes	NA,NA	NA	NA
chr1:246868389	42815	DEL	722	0.8585	0.5491	10	AHCTF1(1.0,0.142)	NA	NA	NA	NA	NA	NA	NA	NA	No	ID=1-246868611-246868630-A;MOTIFS=A;STRUC=<TR334056>,ID=1-246868829-246868840-TG;MOTIFS=TG;STRUC=(TG)n,ID=1-246868846-246868862-T;MOTIFS=T;STRUC=<TR334057>	NA	No	0.025	Yes	NA,NA	NA	NA
chr1:246868654	42816	INS	724	0.7907	0.6808	4	AHCTF1(1.0,0.142)	NA	NA	NA	NA	NA	NA	NA	NA	No	NA	HPRC	Yes	2.271	No	NA,NA	NA	NA
chr1:246868848	42817	INS	96	0.7965	0.6999	18	AHCTF1(1.0,0.142)	NA	NA	NA	NA	NA	NA	NA	NA	No	ID=1-246868829-246868840-TG;MOTIFS=TG;STRUC=(TG)n,ID=1-246868846-246868862-T;MOTIFS=T;STRUC=<TR334057>	NA	Yes	0.692	Yes	NA,NA	NA	NA
chr1:246873354	42818	INS	73	0.8549	0.5341	144	AHCTF1(1.0,0.142)	NA	NA	NA	NA	NA	NA	NA	NA	No	NA	HPRC,HGSVC,1KG-ONT	No	0.202	Yes	NA,NA	NA	NA
chr1:246875175	42819	INS	72	0.8905	0.3712	2	AHCTF1(1.0,0.142)	NA	NA	NA	NA	NA	NA	NA	NA	No	NA	HPRC	No	0.105	Yes	NA,NA	NA	NA
chr1:246875175	42820	DEL	72	0.8916	0.4098	1	AHCTF1(1.0,0.142)	NA	NA	NA	NA	NA	NA	NA	NA	No	ID=1-246875175-246875319-CACTCCCTTACATACAATGACACAACCTCTCCCCTCTCCATAAAACCCTCCTGTCACCTTCCCTCAGCTGGA;MOTIFS=CACTCCCTTACATACAATGACACAACCTCTCCCCTCTCCATAAAACCCTCCTGTCACCTTCCCTCAGCTGGA;STRUC=<TR334066>	NA	Yes	1.185	No	NA,NA	NA	NA
chr1:246927050	42821	DEL	1125	0.7996	0.6904	1	AHCTF1(1.0,0.142)	NA	NA	NA	NA	NA	NA	NA	NA	No	ID=1-246927177-246927190-A;MOTIFS=A;STRUC=<TR334146>,ID=1-246928003-246928021-AATT;MOTIFS=AATT;STRUC=<TR334147>,ID=1-246928163-246928173-GTG;MOTIFS=GTG;STRUC=<TR334148>	NA	Yes	0.015	No	NA,NA	NA	NA
chr1:246931478	42822	INS	60	0.8353	0.6523	3	AHCTF1(1.0,0.142)	NA	NA	NA	NA	NA	NA	NA	promoter	No	NA	HGSVC	No	9.589	No	NA,NA	NA	NA
chr1:246931478	42823	INS	72	0.8621	0.4885	2	AHCTF1(1.0,0.142)	NA	NA	NA	NA	NA	NA	NA	promoter	No	NA	HGSVC	No	9.589	No	NA,NA	NA	NA
chr1:246939032	42824	DEL	63	0.9496	0.314	1	NA	NA	NA	NA	NA	NA	NA	NA	NA	No	NA	HPRC	No	2.065	No	NA,NA	NA	NA
chr1:246940509	42825	DEL	665	0.8539	0.5762	252	NA	NA	NA	NA	NA	NA	NA	NA	NA	No	ID=1-246940779-246940796-A,1-246940801-246940810-ATT;MOTIFS=ATT,A;STRUC=<VC21073>	HPRC,HGSVC,1KG-ONT	No	3.139	Yes	NA,NA	NA	NA
chr1:246945179	42826	INS	608	0.9567	0.1854	805	NA	NA	NA	NA	NA	NA	NA	NA	NA	No	ID=1-246945141-246945161-TTTG,1-246945314-246945327-T;MOTIFS=TTTG,T;STRUC=<VC21075>	HPRC,HGSVC,1KG-ONT	Yes	0.354	Yes	NA,NA	NA	NA
chr1:246952921	42828	INS	215	0.8407	0.5793	72	ZNF695(0.00012367,1.782)	NA	NA	NA	NA	NA	NA	NA	NA	No	NA	HGSVC	Yes	0.692	Yes	NA,NA	NA	NA
chr1:246952921	42827	INS	203	0.8545	0.5381	8	ZNF695(0.00012367,1.782)	NA	NA	NA	NA	NA	NA	NA	NA	No	NA	HGSVC	Yes	0.692	No	NA,NA	NA	NA
chr1:246976521	42829	INS	134	0.9023	0.3544	2	ZNF695(0.00012367,1.782)	NA	NA	NA	NA	NA	NA	NA	NA	No	NA	NA	No	1.868	No	NA,NA	NA	NA
chr1:246976582	42830	INS	133	0.9783	0.0752	2	ZNF695(0.00012367,1.782)	NA	NA	NA	NA	NA	NA	NA	NA	No	NA	NA	Yes	0.692	Yes	NA,NA	NA	NA
chr1:246985991	42831	INS	332	0.887	0.4227	1	ZNF695(0.00012367,1.782)	NA	NA	NA	NA	NA	NA	NA	NA	No	NA	NA	Yes	4.651	No	NA,NA	NA	NA
chr1:247022917	42832	DEL	881	0.9167	0.3041	81	NA	NA	NA	NA	NA	NA	NA	NA	NA	No	ID=1-247023271-247023280-T;MOTIFS=T;STRUC=<TR334320>,ID=1-247023769-247023776-T;MOTIFS=T;STRUC=<TR334321>,ID=1-247023777-247023790-T;MOTIFS=T;STRUC=<TR334322>	HPRC,HGSVC,1KG-ONT	No	0.993	Yes	NA,NA	NA	NA
chr1:247032584	42833	INS	50	0.7917	0.6982	931	NA	NA	NA	NA	NA	NA	NA	NA	NA	No	NA	NA	No	0.692	Yes	NA,NA	NA	NA
chr1:247032620	42834	INS	52	0.9076	0.3958	83	NA	NA	NA	NA	NA	NA	NA	NA	NA	No	NA	NA	No	0.692	Yes	NA,NA	NA	NA
chr1:247047451	42835	DEL	165	0.8857	0.4336	1	NA	NA	NA	NA	NA	NA	NA	NA	NA	No	NA	NA	No	1.112	No	NA,NA	NA	NA
chr1:247067864	42836	DEL	1756	0.974	0.0983	164	NA	NA	NA	NA	NA	NA	NA	NA	NA	No	ID=1-247067841-247067866-A;MOTIFS=A;STRUC=<TR334373>,ID=1-247068178-247068187-GTG;MOTIFS=GTG;STRUC=<TR334374>,ID=1-247068319-247068337-A;MOTIFS=A;STRUC=(A)n,ID=1-247068829-247068849-A;MOTIFS=A;STRUC=<TR334375>,ID=1-247069078-247069088-A;MOTIFS=A;STRUC=<TR334376>,ID=1-247069443-247069452-A;MOTIFS=A;STRUC=<TR334377>	HPRC,HGSVC,1KG-ONT	Yes	0.2	Yes	NA,NA	NA	NA
chr1:247068319	42838	INS	58	0.8398	0.6015	1	NA	NA	NA	NA	NA	NA	NA	NA	NA	No	ID=1-247068319-247068337-A;MOTIFS=A;STRUC=(A)n	NA	No	2.17	No	NA,NA	NA	NA
chr1:247068319	42837	INS	55	0.8968	0.4167	3	NA	NA	NA	NA	NA	NA	NA	NA	NA	No	ID=1-247068319-247068337-A;MOTIFS=A;STRUC=(A)n	NA	No	2.17	Yes	NA,NA	NA	NA
chr1:247073334	42840	DEL	70	0.8539	0.5197	47	NA	NA	NA	NA	NA	NA	NA	NA	NA	No	NA	HPRC,HGSVC,1KG-ONT	Yes	1.908	Yes	NA,NA	NA	NA
chr1:247073334	42839	INS	70	0.8629	0.4695	2	NA	NA	NA	NA	NA	NA	NA	NA	NA	No	NA	NA	No	4.106	No	NA,NA	NA	NA
chr1:247088813	42843	INS	65	0.9608	0.178	39	NA	NA	NA	NA	NA	NA	NA	NA	NA	No	NA	HPRC,HGSVC,1KG-ONT	Yes	2.986	Yes	NA,NA	NA	NA
chr1:247088813	42842	INS	60	0.9068	0.3345	842	NA	NA	NA	NA	NA	NA	NA	NA	NA	No	NA	HPRC,HGSVC,1KG-ONT	Yes	2.986	Yes	NA,NA	NA	NA
chr1:247088813	42841	INS	59	0.9835	0.0659	57	NA	NA	NA	NA	NA	NA	NA	NA	NA	No	NA	HPRC,HGSVC,1KG-ONT	Yes	2.986	Yes	NA,NA	NA	NA
chr1:247088818	42844	INS	65	0.8931	0.3849	6	NA	NA	NA	NA	NA	NA	NA	NA	NA	No	NA	HPRC,HGSVC,1KG-ONT	Yes	2.986	No	NA,NA	NA	NA
chr1:247091230	42845	DEL	388	0.8559	0.5774	179	NA	NA	NA	NA	NA	NA	NA	NA	NA	No	ID=1-247091412-247091418-AT,1-247091420-247091422-AT,1-247091424-247091457-AT,1-247091456-247091520-AG;MOTIFS=AG,AT;STRUC=<VC21101>	HPRC,HGSVC,1KG-ONT	No	0.036	Yes	NA,NA	NA	NA
chr1:247091418	42846	DEL	76	0.8821	0.4356	3	NA	NA	NA	NA	NA	NA	NA	NA	NA	No	ID=1-247091412-247091418-AT,1-247091420-247091422-AT,1-247091424-247091457-AT,1-247091456-247091520-AG;MOTIFS=AG,AT;STRUC=<VC21101>	HGSVC	No	1.777	Yes	NA,NA	NA	NA
chr1:247091421	42847	INS	52	0.9018	0.3852	17	NA	NA	NA	NA	NA	NA	NA	NA	NA	No	ID=1-247091412-247091418-AT,1-247091420-247091422-AT,1-247091424-247091457-AT,1-247091456-247091520-AG;MOTIFS=AG,AT;STRUC=<VC21101>	HPRC,HGSVC,1KG-ONT	Yes	0.354	Yes	NA,NA	NA	NA
chr1:247091430	42849	INS	108	0.8332	0.6215	1	NA	NA	NA	NA	NA	NA	NA	NA	NA	No	ID=1-247091412-247091418-AT,1-247091420-247091422-AT,1-247091424-247091457-AT,1-247091456-247091520-AG;MOTIFS=AG,AT;STRUC=<VC21101>	HGSVC	Yes	0.354	No	NA,NA	NA	NA
chr1:247091432	42850	INS	66	0.7964	0.699	8	NA	NA	NA	NA	NA	NA	NA	NA	NA	No	ID=1-247091412-247091418-AT,1-247091420-247091422-AT,1-247091424-247091457-AT,1-247091456-247091520-AG;MOTIFS=AG,AT;STRUC=<VC21101>	HPRC,HGSVC,1KG-ONT	Yes	0.354	Yes	NA,NA	NA	NA
chr1:247091434	42851	INS	56	0.8847	0.4331	4	NA	NA	NA	NA	NA	NA	NA	NA	NA	No	ID=1-247091412-247091418-AT,1-247091420-247091422-AT,1-247091424-247091457-AT,1-247091456-247091520-AG;MOTIFS=AG,AT;STRUC=<VC21101>	HPRC,HGSVC,1KG-ONT	Yes	0.354	Yes	NA,NA	NA	NA
chr1:247091434	42852	INS	62	0.8315	0.617	2	NA	NA	NA	NA	NA	NA	NA	NA	NA	No	ID=1-247091412-247091418-AT,1-247091420-247091422-AT,1-247091424-247091457-AT,1-247091456-247091520-AG;MOTIFS=AG,AT;STRUC=<VC21101>	HPRC,HGSVC,1KG-ONT	Yes	0.354	Yes	NA,NA	NA	NA
chr1:247091439	42853	INS	156	0.8203	0.6402	4	NA	NA	NA	NA	NA	NA	NA	NA	NA	No	ID=1-247091412-247091418-AT,1-247091420-247091422-AT,1-247091424-247091457-AT,1-247091456-247091520-AG;MOTIFS=AG,AT;STRUC=<VC21101>	HGSVC	Yes	0.354	Yes	NA,NA	NA	NA
chr1:247091449	42854	INS	86	0.8393	0.596	4	NA	NA	NA	NA	NA	NA	NA	NA	NA	No	ID=1-247091412-247091418-AT,1-247091420-247091422-AT,1-247091424-247091457-AT,1-247091456-247091520-AG;MOTIFS=AG,AT;STRUC=<VC21101>	HPRC,HGSVC	Yes	0.354	Yes	NA,NA	NA	NA
chr1:247091449	42855	INS	54	0.8952	0.385	9	NA	NA	NA	NA	NA	NA	NA	NA	NA	No	ID=1-247091412-247091418-AT,1-247091420-247091422-AT,1-247091424-247091457-AT,1-247091456-247091520-AG;MOTIFS=AG,AT;STRUC=<VC21101>	HPRC,HGSVC,1KG-ONT	Yes	0.354	Yes	NA,NA	NA	NA
chr1:247091451	42857	INS	64	0.8874	0.4116	4	NA	NA	NA	NA	NA	NA	NA	NA	NA	No	ID=1-247091412-247091418-AT,1-247091420-247091422-AT,1-247091424-247091457-AT,1-247091456-247091520-AG;MOTIFS=AG,AT;STRUC=<VC21101>	HPRC,HGSVC,1KG-ONT	Yes	0.354	Yes	NA,NA	NA	NA
chr1:247091451	42858	INS	120	0.8692	0.5807	1	NA	NA	NA	NA	NA	NA	NA	NA	NA	No	ID=1-247091412-247091418-AT,1-247091420-247091422-AT,1-247091424-247091457-AT,1-247091456-247091520-AG;MOTIFS=AG,AT;STRUC=<VC21101>	HGSVC	Yes	0.354	No	NA,NA	NA	NA
chr1:247091451	42856	INS	56	0.8419	0.5663	38	NA	NA	NA	NA	NA	NA	NA	NA	NA	No	ID=1-247091412-247091418-AT,1-247091420-247091422-AT,1-247091424-247091457-AT,1-247091456-247091520-AG;MOTIFS=AG,AT;STRUC=<VC21101>	HPRC,HGSVC,1KG-ONT	Yes	0.354	Yes	NA,NA	NA	NA
chr1:247091453	42859	INS	52	0.8436	0.6318	65	NA	NA	NA	NA	NA	NA	NA	NA	NA	No	ID=1-247091412-247091418-AT,1-247091420-247091422-AT,1-247091424-247091457-AT,1-247091456-247091520-AG;MOTIFS=AG,AT;STRUC=<VC21101>	HPRC,HGSVC,1KG-ONT	Yes	0.354	Yes	NA,NA	NA	NA
chr1:247091453	42861	INS	72	0.874	0.4598	3	NA	NA	NA	NA	NA	NA	NA	NA	NA	No	ID=1-247091412-247091418-AT,1-247091420-247091422-AT,1-247091424-247091457-AT,1-247091456-247091520-AG;MOTIFS=AG,AT;STRUC=<VC21101>	HPRC,HGSVC,1KG-ONT	Yes	0.354	Yes	NA,NA	NA	NA
chr1:247091453	42860	INS	80	0.8359	0.6344	3	NA	NA	NA	NA	NA	NA	NA	NA	NA	No	ID=1-247091412-247091418-AT,1-247091420-247091422-AT,1-247091424-247091457-AT,1-247091456-247091520-AG;MOTIFS=AG,AT;STRUC=<VC21101>	HPRC,HGSVC,1KG-ONT	Yes	0.354	Yes	NA,NA	NA	NA
chr1:247091455	42863	INS	62	0.8956	0.3791	4	NA	NA	NA	NA	NA	NA	NA	NA	NA	No	ID=1-247091412-247091418-AT,1-247091420-247091422-AT,1-247091424-247091457-AT,1-247091456-247091520-AG;MOTIFS=AG,AT;STRUC=<VC21101>	HPRC,HGSVC,1KG-ONT	Yes	0.354	No	NA,NA	NA	NA
chr1:247091455	42862	INS	86	0.8443	0.6298	6	NA	NA	NA	NA	NA	NA	NA	NA	NA	No	ID=1-247091412-247091418-AT,1-247091420-247091422-AT,1-247091424-247091457-AT,1-247091456-247091520-AG;MOTIFS=AG,AT;STRUC=<VC21101>	HPRC,HGSVC	Yes	0.354	Yes	NA,NA	NA	NA
chr1:247091457	42865	INS	108	0.9025	0.6481	2	NA	NA	NA	NA	NA	NA	NA	NA	NA	No	ID=1-247091412-247091418-AT,1-247091420-247091422-AT,1-247091424-247091457-AT,1-247091456-247091520-AG;MOTIFS=AG,AT;STRUC=<VC21101>	HGSVC	Yes	0.354	No	NA,NA	NA	NA
chr1:247091467	42867	INS	135	0.9138	0.3107	2	NA	NA	NA	NA	NA	NA	NA	NA	NA	No	ID=1-247091412-247091418-AT,1-247091420-247091422-AT,1-247091424-247091457-AT,1-247091456-247091520-AG;MOTIFS=AG,AT;STRUC=<VC21101>	HGSVC	Yes	0.354	Yes	NA,NA	NA	NA
chr1:247091467	42866	INS	57	0.8398	0.5834	4	NA	NA	NA	NA	NA	NA	NA	NA	NA	No	ID=1-247091412-247091418-AT,1-247091420-247091422-AT,1-247091424-247091457-AT,1-247091456-247091520-AG;MOTIFS=AG,AT;STRUC=<VC21101>	HPRC,HGSVC,1KG-ONT	Yes	0.354	No	NA,NA	NA	NA
chr1:247091469	42868	INS	51	0.841	0.6097	35	NA	NA	NA	NA	NA	NA	NA	NA	NA	No	ID=1-247091412-247091418-AT,1-247091420-247091422-AT,1-247091424-247091457-AT,1-247091456-247091520-AG;MOTIFS=AG,AT;STRUC=<VC21101>	HPRC,HGSVC,1KG-ONT	Yes	0.354	Yes	NA,NA	NA	NA
chr1:247101281	42869	INS	328	0.925	0.294	1	NA	NA	NA	NA	NA	NA	NA	NA	NA	No	NA	NA	Yes	7.082	No	NA,NA	NA	NA
chr1:247111876	42870	DEL	425	0.8454	0.5778	2	NA	NA	NA	NA	NA	NA	NA	NA	NA	No	ID=1-247112274-247112283-GCC;MOTIFS=GCC;STRUC=<TR334426>	NA	Yes	1.865	Yes	NA,NA	NA	NA
chr1:247115882	42871	DEL	2985	0.9723	0.1224	5	NA	NA	NA	NA	NA	NA	NA	NA	enhancer	Yes	ID=1-247116659-247116667-G,1-247116937-247117105-GGGGGGTGACAGCAAGGTCATCACGGGGAGGGGTCGTGTCCCTGT,1-247117163-247117171-G,1-247117531-247117577-GGGGGGTGACAGCAAGGTCATCACGGGGAGGGGGCGTGTCCCTGTG,1-247117622-247117630-G,1-247117990-247118498-GGGGGGTGACAGCAAGGTCATCACGGGGAGGGGGCGTGTCCCTGTG,1-247118387-247118434-GGGGGCGTGTCCCTGTGGGGGGGTGACAGCAAGGTCATCACGGGGAG,1-247118449-247118456-G,1-247118541-247118548-G,1-247118587-247118594-G,1-247118729-247118912-GGGTGACAGCAAGGTCATCACGGGGAGGGGGCGTGTCCCTGTGGGG,1-247118867-247118959-GGGTGACAGCAAGGTCATCACGGGGAGGGGGCGTGTCCCTGTGGGC;MOTIFS=GGGGGGTGACAGCAAGGTCATCACGGGGAGGGGTCGTGTCCCTGT,GGGTGACAGCAAGGTCATCACGGGGAGGGGGCGTGTCCCTGTGGGC,GGGTGACAGCAAGGTCATCACGGGGAGGGGGCGTGTCCCTGTGGGG,GGGGGCGTGTCCCTGTGGGGGGGTGACAGCAAGGTCATCACGGGGAG,GGGGGGTGACAGCAAGGTCATCACGGGGAGGGGGCGTGTCCCTGTG,G;STRUC=<VC21103>	HPRC,HGSVC,1KG-ONT	Yes	0.028	No	NA,NA	NA	NA
chr1:247115928	42873	DEL	2433	0.9752	0.1367	2	NA	NA	NA	NA	NA	NA	NA	NA	enhancer	Yes	ID=1-247116659-247116667-G,1-247116937-247117105-GGGGGGTGACAGCAAGGTCATCACGGGGAGGGGTCGTGTCCCTGT,1-247117163-247117171-G,1-247117531-247117577-GGGGGGTGACAGCAAGGTCATCACGGGGAGGGGGCGTGTCCCTGTG,1-247117622-247117630-G,1-247117990-247118498-GGGGGGTGACAGCAAGGTCATCACGGGGAGGGGGCGTGTCCCTGTG,1-247118387-247118434-GGGGGCGTGTCCCTGTGGGGGGGTGACAGCAAGGTCATCACGGGGAG,1-247118449-247118456-G,1-247118541-247118548-G,1-247118587-247118594-G,1-247118729-247118912-GGGTGACAGCAAGGTCATCACGGGGAGGGGGCGTGTCCCTGTGGGG,1-247118867-247118959-GGGTGACAGCAAGGTCATCACGGGGAGGGGGCGTGTCCCTGTGGGC;MOTIFS=GGGGGGTGACAGCAAGGTCATCACGGGGAGGGGTCGTGTCCCTGT,GGGTGACAGCAAGGTCATCACGGGGAGGGGGCGTGTCCCTGTGGGC,GGGTGACAGCAAGGTCATCACGGGGAGGGGGCGTGTCCCTGTGGGG,GGGGGCGTGTCCCTGTGGGGGGGTGACAGCAAGGTCATCACGGGGAG,GGGGGGTGACAGCAAGGTCATCACGGGGAGGGGGCGTGTCCCTGTG,G;STRUC=<VC21103>	HPRC,HGSVC,1KG-ONT	Yes	0.034	No	NA,NA	NA	NA
chr1:247115954	42874	DEL	2199	0.8384	0.5989	141	NA	NA	NA	NA	NA	NA	NA	NA	enhancer	Yes	ID=1-247116659-247116667-G,1-247116937-247117105-GGGGGGTGACAGCAAGGTCATCACGGGGAGGGGTCGTGTCCCTGT,1-247117163-247117171-G,1-247117531-247117577-GGGGGGTGACAGCAAGGTCATCACGGGGAGGGGGCGTGTCCCTGTG,1-247117622-247117630-G,1-247117990-247118498-GGGGGGTGACAGCAAGGTCATCACGGGGAGGGGGCGTGTCCCTGTG,1-247118387-247118434-GGGGGCGTGTCCCTGTGGGGGGGTGACAGCAAGGTCATCACGGGGAG,1-247118449-247118456-G,1-247118541-247118548-G,1-247118587-247118594-G,1-247118729-247118912-GGGTGACAGCAAGGTCATCACGGGGAGGGGGCGTGTCCCTGTGGGG,1-247118867-247118959-GGGTGACAGCAAGGTCATCACGGGGAGGGGGCGTGTCCCTGTGGGC;MOTIFS=GGGGGGTGACAGCAAGGTCATCACGGGGAGGGGTCGTGTCCCTGT,GGGTGACAGCAAGGTCATCACGGGGAGGGGGCGTGTCCCTGTGGGC,GGGTGACAGCAAGGTCATCACGGGGAGGGGGCGTGTCCCTGTGGGG,GGGGGCGTGTCCCTGTGGGGGGGTGACAGCAAGGTCATCACGGGGAG,GGGGGGTGACAGCAAGGTCATCACGGGGAGGGGGCGTGTCCCTGTG,G;STRUC=<VC21103>	HPRC,HGSVC,1KG-ONT	Yes	0.028	Yes	NA,NA	NA	NA
chr1:247115954	42875	DEL	2572	0.9681	0.3074	5	NA	NA	NA	NA	NA	NA	NA	NA	enhancer	Yes	ID=1-247116659-247116667-G,1-247116937-247117105-GGGGGGTGACAGCAAGGTCATCACGGGGAGGGGTCGTGTCCCTGT,1-247117163-247117171-G,1-247117531-247117577-GGGGGGTGACAGCAAGGTCATCACGGGGAGGGGGCGTGTCCCTGTG,1-247117622-247117630-G,1-247117990-247118498-GGGGGGTGACAGCAAGGTCATCACGGGGAGGGGGCGTGTCCCTGTG,1-247118387-247118434-GGGGGCGTGTCCCTGTGGGGGGGTGACAGCAAGGTCATCACGGGGAG,1-247118449-247118456-G,1-247118541-247118548-G,1-247118587-247118594-G,1-247118729-247118912-GGGTGACAGCAAGGTCATCACGGGGAGGGGGCGTGTCCCTGTGGGG,1-247118867-247118959-GGGTGACAGCAAGGTCATCACGGGGAGGGGGCGTGTCCCTGTGGGC;MOTIFS=GGGGGGTGACAGCAAGGTCATCACGGGGAGGGGTCGTGTCCCTGT,GGGTGACAGCAAGGTCATCACGGGGAGGGGGCGTGTCCCTGTGGGC,GGGTGACAGCAAGGTCATCACGGGGAGGGGGCGTGTCCCTGTGGGG,GGGGGCGTGTCCCTGTGGGGGGGTGACAGCAAGGTCATCACGGGGAG,GGGGGGTGACAGCAAGGTCATCACGGGGAGGGGGCGTGTCCCTGTG,G;STRUC=<VC21103>	HPRC,HGSVC,1KG-ONT	Yes	0.026	Yes	NA,NA	NA	NA
chr1:247115974	42876	DEL	92	0.8369	0.6001	6	NA	NA	NA	NA	NA	NA	NA	NA	enhancer	No	ID=1-247116659-247116667-G,1-247116937-247117105-GGGGGGTGACAGCAAGGTCATCACGGGGAGGGGTCGTGTCCCTGT,1-247117163-247117171-G,1-247117531-247117577-GGGGGGTGACAGCAAGGTCATCACGGGGAGGGGGCGTGTCCCTGTG,1-247117622-247117630-G,1-247117990-247118498-GGGGGGTGACAGCAAGGTCATCACGGGGAGGGGGCGTGTCCCTGTG,1-247118387-247118434-GGGGGCGTGTCCCTGTGGGGGGGTGACAGCAAGGTCATCACGGGGAG,1-247118449-247118456-G,1-247118541-247118548-G,1-247118587-247118594-G,1-247118729-247118912-GGGTGACAGCAAGGTCATCACGGGGAGGGGGCGTGTCCCTGTGGGG,1-247118867-247118959-GGGTGACAGCAAGGTCATCACGGGGAGGGGGCGTGTCCCTGTGGGC;MOTIFS=GGGGGGTGACAGCAAGGTCATCACGGGGAGGGGTCGTGTCCCTGT,GGGTGACAGCAAGGTCATCACGGGGAGGGGGCGTGTCCCTGTGGGC,GGGTGACAGCAAGGTCATCACGGGGAGGGGGCGTGTCCCTGTGGGG,GGGGGCGTGTCCCTGTGGGGGGGTGACAGCAAGGTCATCACGGGGAG,GGGGGGTGACAGCAAGGTCATCACGGGGAGGGGGCGTGTCCCTGTG,G;STRUC=<VC21103>	HPRC,HGSVC,1KG-ONT	No	0.036	Yes	NA,NA	NA	NA
chr1:247116020	42877	DEL	278	0.8033	0.6856	1	NA	NA	NA	NA	NA	NA	NA	NA	enhancer	Yes	ID=1-247116659-247116667-G,1-247116937-247117105-GGGGGGTGACAGCAAGGTCATCACGGGGAGGGGTCGTGTCCCTGT,1-247117163-247117171-G,1-247117531-247117577-GGGGGGTGACAGCAAGGTCATCACGGGGAGGGGGCGTGTCCCTGTG,1-247117622-247117630-G,1-247117990-247118498-GGGGGGTGACAGCAAGGTCATCACGGGGAGGGGGCGTGTCCCTGTG,1-247118387-247118434-GGGGGCGTGTCCCTGTGGGGGGGTGACAGCAAGGTCATCACGGGGAG,1-247118449-247118456-G,1-247118541-247118548-G,1-247118587-247118594-G,1-247118729-247118912-GGGTGACAGCAAGGTCATCACGGGGAGGGGGCGTGTCCCTGTGGGG,1-247118867-247118959-GGGTGACAGCAAGGTCATCACGGGGAGGGGGCGTGTCCCTGTGGGC;MOTIFS=GGGGGGTGACAGCAAGGTCATCACGGGGAGGGGTCGTGTCCCTGT,GGGTGACAGCAAGGTCATCACGGGGAGGGGGCGTGTCCCTGTGGGC,GGGTGACAGCAAGGTCATCACGGGGAGGGGGCGTGTCCCTGTGGGG,GGGGGCGTGTCCCTGTGGGGGGGTGACAGCAAGGTCATCACGGGGAG,GGGGGGTGACAGCAAGGTCATCACGGGGAGGGGGCGTGTCCCTGTG,G;STRUC=<VC21103>	HPRC,HGSVC	No	0.03	No	NA,NA	NA	NA
chr1:247116020	42879	DEL	736	0.8309	0.6003	1	NA	NA	NA	NA	NA	NA	NA	NA	enhancer	Yes	ID=1-247116659-247116667-G,1-247116937-247117105-GGGGGGTGACAGCAAGGTCATCACGGGGAGGGGTCGTGTCCCTGT,1-247117163-247117171-G,1-247117531-247117577-GGGGGGTGACAGCAAGGTCATCACGGGGAGGGGGCGTGTCCCTGTG,1-247117622-247117630-G,1-247117990-247118498-GGGGGGTGACAGCAAGGTCATCACGGGGAGGGGGCGTGTCCCTGTG,1-247118387-247118434-GGGGGCGTGTCCCTGTGGGGGGGTGACAGCAAGGTCATCACGGGGAG,1-247118449-247118456-G,1-247118541-247118548-G,1-247118587-247118594-G,1-247118729-247118912-GGGTGACAGCAAGGTCATCACGGGGAGGGGGCGTGTCCCTGTGGGG,1-247118867-247118959-GGGTGACAGCAAGGTCATCACGGGGAGGGGGCGTGTCCCTGTGGGC;MOTIFS=GGGGGGTGACAGCAAGGTCATCACGGGGAGGGGTCGTGTCCCTGT,GGGTGACAGCAAGGTCATCACGGGGAGGGGGCGTGTCCCTGTGGGC,GGGTGACAGCAAGGTCATCACGGGGAGGGGGCGTGTCCCTGTGGGG,GGGGGCGTGTCCCTGTGGGGGGGTGACAGCAAGGTCATCACGGGGAG,GGGGGGTGACAGCAAGGTCATCACGGGGAGGGGGCGTGTCCCTGTG,G;STRUC=<VC21103>	HPRC,HGSVC	No	0.032	No	NA,NA	NA	NA
chr1:247116020	42880	DEL	1607	0.8713	0.4701	209	NA	NA	NA	NA	NA	NA	NA	NA	enhancer	Yes	ID=1-247116659-247116667-G,1-247116937-247117105-GGGGGGTGACAGCAAGGTCATCACGGGGAGGGGTCGTGTCCCTGT,1-247117163-247117171-G,1-247117531-247117577-GGGGGGTGACAGCAAGGTCATCACGGGGAGGGGGCGTGTCCCTGTG,1-247117622-247117630-G,1-247117990-247118498-GGGGGGTGACAGCAAGGTCATCACGGGGAGGGGGCGTGTCCCTGTG,1-247118387-247118434-GGGGGCGTGTCCCTGTGGGGGGGTGACAGCAAGGTCATCACGGGGAG,1-247118449-247118456-G,1-247118541-247118548-G,1-247118587-247118594-G,1-247118729-247118912-GGGTGACAGCAAGGTCATCACGGGGAGGGGGCGTGTCCCTGTGGGG,1-247118867-247118959-GGGTGACAGCAAGGTCATCACGGGGAGGGGGCGTGTCCCTGTGGGC;MOTIFS=GGGGGGTGACAGCAAGGTCATCACGGGGAGGGGTCGTGTCCCTGT,GGGTGACAGCAAGGTCATCACGGGGAGGGGGCGTGTCCCTGTGGGC,GGGTGACAGCAAGGTCATCACGGGGAGGGGGCGTGTCCCTGTGGGG,GGGGGCGTGTCCCTGTGGGGGGGTGACAGCAAGGTCATCACGGGGAG,GGGGGGTGACAGCAAGGTCATCACGGGGAGGGGGCGTGTCCCTGTG,G;STRUC=<VC21103>	HPRC,HGSVC,1KG-ONT	Yes	0.03	Yes	NA,NA	NA	NA
chr1:247116063	42881	DEL	1927	0.9332	0.2599	96	NA	NA	NA	NA	NA	NA	NA	NA	enhancer	Yes	ID=1-247116659-247116667-G,1-247116937-247117105-GGGGGGTGACAGCAAGGTCATCACGGGGAGGGGTCGTGTCCCTGT,1-247117163-247117171-G,1-247117531-247117577-GGGGGGTGACAGCAAGGTCATCACGGGGAGGGGGCGTGTCCCTGTG,1-247117622-247117630-G,1-247117990-247118498-GGGGGGTGACAGCAAGGTCATCACGGGGAGGGGGCGTGTCCCTGTG,1-247118387-247118434-GGGGGCGTGTCCCTGTGGGGGGGTGACAGCAAGGTCATCACGGGGAG,1-247118449-247118456-G,1-247118541-247118548-G,1-247118587-247118594-G,1-247118729-247118912-GGGTGACAGCAAGGTCATCACGGGGAGGGGGCGTGTCCCTGTGGGG,1-247118867-247118959-GGGTGACAGCAAGGTCATCACGGGGAGGGGGCGTGTCCCTGTGGGC;MOTIFS=GGGGGGTGACAGCAAGGTCATCACGGGGAGGGGTCGTGTCCCTGT,GGGTGACAGCAAGGTCATCACGGGGAGGGGGCGTGTCCCTGTGGGC,GGGTGACAGCAAGGTCATCACGGGGAGGGGGCGTGTCCCTGTGGGG,GGGGGCGTGTCCCTGTGGGGGGGTGACAGCAAGGTCATCACGGGGAG,GGGGGGTGACAGCAAGGTCATCACGGGGAGGGGGCGTGTCCCTGTG,G;STRUC=<VC21103>	HPRC,HGSVC,1KG-ONT	Yes	0.031	Yes	NA,NA	NA	NA
chr1:247116065	42882	DEL	186	0.8844	0.4305	7	NA	NA	NA	NA	NA	NA	NA	NA	enhancer	Yes	ID=1-247116659-247116667-G,1-247116937-247117105-GGGGGGTGACAGCAAGGTCATCACGGGGAGGGGTCGTGTCCCTGT,1-247117163-247117171-G,1-247117531-247117577-GGGGGGTGACAGCAAGGTCATCACGGGGAGGGGGCGTGTCCCTGTG,1-247117622-247117630-G,1-247117990-247118498-GGGGGGTGACAGCAAGGTCATCACGGGGAGGGGGCGTGTCCCTGTG,1-247118387-247118434-GGGGGCGTGTCCCTGTGGGGGGGTGACAGCAAGGTCATCACGGGGAG,1-247118449-247118456-G,1-247118541-247118548-G,1-247118587-247118594-G,1-247118729-247118912-GGGTGACAGCAAGGTCATCACGGGGAGGGGGCGTGTCCCTGTGGGG,1-247118867-247118959-GGGTGACAGCAAGGTCATCACGGGGAGGGGGCGTGTCCCTGTGGGC;MOTIFS=GGGGGGTGACAGCAAGGTCATCACGGGGAGGGGTCGTGTCCCTGT,GGGTGACAGCAAGGTCATCACGGGGAGGGGGCGTGTCCCTGTGGGC,GGGTGACAGCAAGGTCATCACGGGGAGGGGGCGTGTCCCTGTGGGG,GGGGGCGTGTCCCTGTGGGGGGGTGACAGCAAGGTCATCACGGGGAG,GGGGGGTGACAGCAAGGTCATCACGGGGAGGGGGCGTGTCCCTGTG,G;STRUC=<VC21103>	HPRC,HGSVC,1KG-ONT	No	0.036	No	NA,NA	NA	NA
chr1:247116112	42884	DEL	2203	0.9314	0.2613	143	NA	NA	NA	NA	NA	NA	NA	NA	enhancer	Yes	ID=1-247116659-247116667-G,1-247116937-247117105-GGGGGGTGACAGCAAGGTCATCACGGGGAGGGGTCGTGTCCCTGT,1-247117163-247117171-G,1-247117531-247117577-GGGGGGTGACAGCAAGGTCATCACGGGGAGGGGGCGTGTCCCTGTG,1-247117622-247117630-G,1-247117990-247118498-GGGGGGTGACAGCAAGGTCATCACGGGGAGGGGGCGTGTCCCTGTG,1-247118387-247118434-GGGGGCGTGTCCCTGTGGGGGGGTGACAGCAAGGTCATCACGGGGAG,1-247118449-247118456-G,1-247118541-247118548-G,1-247118587-247118594-G,1-247118729-247118912-GGGTGACAGCAAGGTCATCACGGGGAGGGGGCGTGTCCCTGTGGGG,1-247118867-247118959-GGGTGACAGCAAGGTCATCACGGGGAGGGGGCGTGTCCCTGTGGGC;MOTIFS=GGGGGGTGACAGCAAGGTCATCACGGGGAGGGGTCGTGTCCCTGT,GGGTGACAGCAAGGTCATCACGGGGAGGGGGCGTGTCCCTGTGGGC,GGGTGACAGCAAGGTCATCACGGGGAGGGGGCGTGTCCCTGTGGGG,GGGGGCGTGTCCCTGTGGGGGGGTGACAGCAAGGTCATCACGGGGAG,GGGGGGTGACAGCAAGGTCATCACGGGGAGGGGGCGTGTCCCTGTG,G;STRUC=<VC21103>	HPRC,HGSVC,1KG-ONT	Yes	0.034	Yes	NA,NA	NA	NA
chr1:247116112	42883	DEL	93	0.8397	0.6108	14	NA	NA	NA	NA	NA	NA	NA	NA	enhancer	Yes	ID=1-247116659-247116667-G,1-247116937-247117105-GGGGGGTGACAGCAAGGTCATCACGGGGAGGGGTCGTGTCCCTGT,1-247117163-247117171-G,1-247117531-247117577-GGGGGGTGACAGCAAGGTCATCACGGGGAGGGGGCGTGTCCCTGTG,1-247117622-247117630-G,1-247117990-247118498-GGGGGGTGACAGCAAGGTCATCACGGGGAGGGGGCGTGTCCCTGTG,1-247118387-247118434-GGGGGCGTGTCCCTGTGGGGGGGTGACAGCAAGGTCATCACGGGGAG,1-247118449-247118456-G,1-247118541-247118548-G,1-247118587-247118594-G,1-247118729-247118912-GGGTGACAGCAAGGTCATCACGGGGAGGGGGCGTGTCCCTGTGGGG,1-247118867-247118959-GGGTGACAGCAAGGTCATCACGGGGAGGGGGCGTGTCCCTGTGGGC;MOTIFS=GGGGGGTGACAGCAAGGTCATCACGGGGAGGGGTCGTGTCCCTGT,GGGTGACAGCAAGGTCATCACGGGGAGGGGGCGTGTCCCTGTGGGC,GGGTGACAGCAAGGTCATCACGGGGAGGGGGCGTGTCCCTGTGGGG,GGGGGCGTGTCCCTGTGGGGGGGTGACAGCAAGGTCATCACGGGGAG,GGGGGGTGACAGCAAGGTCATCACGGGGAGGGGGCGTGTCCCTGTG,G;STRUC=<VC21103>	HPRC,HGSVC,1KG-ONT	No	0.036	Yes	NA,NA	NA	NA
chr1:247116156	42885	DEL	137	0.8269	0.6347	2	NA	NA	NA	NA	NA	NA	NA	NA	enhancer	Yes	ID=1-247116659-247116667-G,1-247116937-247117105-GGGGGGTGACAGCAAGGTCATCACGGGGAGGGGTCGTGTCCCTGT,1-247117163-247117171-G,1-247117531-247117577-GGGGGGTGACAGCAAGGTCATCACGGGGAGGGGGCGTGTCCCTGTG,1-247117622-247117630-G,1-247117990-247118498-GGGGGGTGACAGCAAGGTCATCACGGGGAGGGGGCGTGTCCCTGTG,1-247118387-247118434-GGGGGCGTGTCCCTGTGGGGGGGTGACAGCAAGGTCATCACGGGGAG,1-247118449-247118456-G,1-247118541-247118548-G,1-247118587-247118594-G,1-247118729-247118912-GGGTGACAGCAAGGTCATCACGGGGAGGGGGCGTGTCCCTGTGGGG,1-247118867-247118959-GGGTGACAGCAAGGTCATCACGGGGAGGGGGCGTGTCCCTGTGGGC;MOTIFS=GGGGGGTGACAGCAAGGTCATCACGGGGAGGGGTCGTGTCCCTGT,GGGTGACAGCAAGGTCATCACGGGGAGGGGGCGTGTCCCTGTGGGC,GGGTGACAGCAAGGTCATCACGGGGAGGGGGCGTGTCCCTGTGGGG,GGGGGCGTGTCCCTGTGGGGGGGTGACAGCAAGGTCATCACGGGGAG,GGGGGGTGACAGCAAGGTCATCACGGGGAGGGGGCGTGTCCCTGTG,G;STRUC=<VC21103>	HPRC,HGSVC,1KG-ONT	No	0.037	Yes	NA,NA	NA	NA
chr1:247116158	42886	DEL	1469	0.8972	0.3792	30	NA	NA	NA	NA	NA	NA	NA	NA	enhancer	Yes	ID=1-247116659-247116667-G,1-247116937-247117105-GGGGGGTGACAGCAAGGTCATCACGGGGAGGGGTCGTGTCCCTGT,1-247117163-247117171-G,1-247117531-247117577-GGGGGGTGACAGCAAGGTCATCACGGGGAGGGGGCGTGTCCCTGTG,1-247117622-247117630-G,1-247117990-247118498-GGGGGGTGACAGCAAGGTCATCACGGGGAGGGGGCGTGTCCCTGTG,1-247118387-247118434-GGGGGCGTGTCCCTGTGGGGGGGTGACAGCAAGGTCATCACGGGGAG,1-247118449-247118456-G,1-247118541-247118548-G,1-247118587-247118594-G,1-247118729-247118912-GGGTGACAGCAAGGTCATCACGGGGAGGGGGCGTGTCCCTGTGGGG,1-247118867-247118959-GGGTGACAGCAAGGTCATCACGGGGAGGGGGCGTGTCCCTGTGGGC;MOTIFS=GGGGGGTGACAGCAAGGTCATCACGGGGAGGGGTCGTGTCCCTGT,GGGTGACAGCAAGGTCATCACGGGGAGGGGGCGTGTCCCTGTGGGC,GGGTGACAGCAAGGTCATCACGGGGAGGGGGCGTGTCCCTGTGGGG,GGGGGCGTGTCCCTGTGGGGGGGTGACAGCAAGGTCATCACGGGGAG,GGGGGGTGACAGCAAGGTCATCACGGGGAGGGGGCGTGTCCCTGTG,G;STRUC=<VC21103>	HPRC,HGSVC,1KG-ONT	Yes	0.024	Yes	NA,NA	NA	NA
chr1:247116158	42887	DEL	2065	0.92	0.2818	31	NA	NA	NA	NA	NA	NA	NA	NA	enhancer	Yes	ID=1-247116659-247116667-G,1-247116937-247117105-GGGGGGTGACAGCAAGGTCATCACGGGGAGGGGTCGTGTCCCTGT,1-247117163-247117171-G,1-247117531-247117577-GGGGGGTGACAGCAAGGTCATCACGGGGAGGGGGCGTGTCCCTGTG,1-247117622-247117630-G,1-247117990-247118498-GGGGGGTGACAGCAAGGTCATCACGGGGAGGGGGCGTGTCCCTGTG,1-247118387-247118434-GGGGGCGTGTCCCTGTGGGGGGGTGACAGCAAGGTCATCACGGGGAG,1-247118449-247118456-G,1-247118541-247118548-G,1-247118587-247118594-G,1-247118729-247118912-GGGTGACAGCAAGGTCATCACGGGGAGGGGGCGTGTCCCTGTGGGG,1-247118867-247118959-GGGTGACAGCAAGGTCATCACGGGGAGGGGGCGTGTCCCTGTGGGC;MOTIFS=GGGGGGTGACAGCAAGGTCATCACGGGGAGGGGTCGTGTCCCTGT,GGGTGACAGCAAGGTCATCACGGGGAGGGGGCGTGTCCCTGTGGGC,GGGTGACAGCAAGGTCATCACGGGGAGGGGGCGTGTCCCTGTGGGG,GGGGGCGTGTCCCTGTGGGGGGGTGACAGCAAGGTCATCACGGGGAG,GGGGGGTGACAGCAAGGTCATCACGGGGAGGGGGCGTGTCCCTGTG,G;STRUC=<VC21103>	HPRC,HGSVC,1KG-ONT	Yes	0.031	Yes	NA,NA	NA	NA
chr1:247116201	42888	INS	134	0.788	0.6937	1	NA	NA	NA	NA	NA	NA	NA	NA	enhancer	Yes	ID=1-247116659-247116667-G,1-247116937-247117105-GGGGGGTGACAGCAAGGTCATCACGGGGAGGGGTCGTGTCCCTGT,1-247117163-247117171-G,1-247117531-247117577-GGGGGGTGACAGCAAGGTCATCACGGGGAGGGGGCGTGTCCCTGTG,1-247117622-247117630-G,1-247117990-247118498-GGGGGGTGACAGCAAGGTCATCACGGGGAGGGGGCGTGTCCCTGTG,1-247118387-247118434-GGGGGCGTGTCCCTGTGGGGGGGTGACAGCAAGGTCATCACGGGGAG,1-247118449-247118456-G,1-247118541-247118548-G,1-247118587-247118594-G,1-247118729-247118912-GGGTGACAGCAAGGTCATCACGGGGAGGGGGCGTGTCCCTGTGGGG,1-247118867-247118959-GGGTGACAGCAAGGTCATCACGGGGAGGGGGCGTGTCCCTGTGGGC;MOTIFS=GGGGGGTGACAGCAAGGTCATCACGGGGAGGGGTCGTGTCCCTGT,GGGTGACAGCAAGGTCATCACGGGGAGGGGGCGTGTCCCTGTGGGC,GGGTGACAGCAAGGTCATCACGGGGAGGGGGCGTGTCCCTGTGGGG,GGGGGCGTGTCCCTGTGGGGGGGTGACAGCAAGGTCATCACGGGGAG,GGGGGGTGACAGCAAGGTCATCACGGGGAGGGGGCGTGTCCCTGTG,G;STRUC=<VC21103>	HPRC	No	0.001	No	NA,NA	NA	NA
chr1:247116202	42889	INS	88	0.8163	0.6389	4	NA	NA	NA	NA	NA	NA	NA	NA	enhancer	Yes	ID=1-247116659-247116667-G,1-247116937-247117105-GGGGGGTGACAGCAAGGTCATCACGGGGAGGGGTCGTGTCCCTGT,1-247117163-247117171-G,1-247117531-247117577-GGGGGGTGACAGCAAGGTCATCACGGGGAGGGGGCGTGTCCCTGTG,1-247117622-247117630-G,1-247117990-247118498-GGGGGGTGACAGCAAGGTCATCACGGGGAGGGGGCGTGTCCCTGTG,1-247118387-247118434-GGGGGCGTGTCCCTGTGGGGGGGTGACAGCAAGGTCATCACGGGGAG,1-247118449-247118456-G,1-247118541-247118548-G,1-247118587-247118594-G,1-247118729-247118912-GGGTGACAGCAAGGTCATCACGGGGAGGGGGCGTGTCCCTGTGGGG,1-247118867-247118959-GGGTGACAGCAAGGTCATCACGGGGAGGGGGCGTGTCCCTGTGGGC;MOTIFS=GGGGGGTGACAGCAAGGTCATCACGGGGAGGGGTCGTGTCCCTGT,GGGTGACAGCAAGGTCATCACGGGGAGGGGGCGTGTCCCTGTGGGC,GGGTGACAGCAAGGTCATCACGGGGAGGGGGCGTGTCCCTGTGGGG,GGGGGCGTGTCCCTGTGGGGGGGTGACAGCAAGGTCATCACGGGGAG,GGGGGGTGACAGCAAGGTCATCACGGGGAGGGGGCGTGTCCCTGTG,G;STRUC=<VC21103>	HPRC,HGSVC	No	0.001	No	NA,NA	NA	NA
chr1:247116249	42890	DEL	1741	0.8233	0.6279	30	NA	NA	NA	NA	NA	NA	NA	NA	enhancer	Yes	ID=1-247116659-247116667-G,1-247116937-247117105-GGGGGGTGACAGCAAGGTCATCACGGGGAGGGGTCGTGTCCCTGT,1-247117163-247117171-G,1-247117531-247117577-GGGGGGTGACAGCAAGGTCATCACGGGGAGGGGGCGTGTCCCTGTG,1-247117622-247117630-G,1-247117990-247118498-GGGGGGTGACAGCAAGGTCATCACGGGGAGGGGGCGTGTCCCTGTG,1-247118387-247118434-GGGGGCGTGTCCCTGTGGGGGGGTGACAGCAAGGTCATCACGGGGAG,1-247118449-247118456-G,1-247118541-247118548-G,1-247118587-247118594-G,1-247118729-247118912-GGGTGACAGCAAGGTCATCACGGGGAGGGGGCGTGTCCCTGTGGGG,1-247118867-247118959-GGGTGACAGCAAGGTCATCACGGGGAGGGGGCGTGTCCCTGTGGGC;MOTIFS=GGGGGGTGACAGCAAGGTCATCACGGGGAGGGGTCGTGTCCCTGT,GGGTGACAGCAAGGTCATCACGGGGAGGGGGCGTGTCCCTGTGGGC,GGGTGACAGCAAGGTCATCACGGGGAGGGGGCGTGTCCCTGTGGGG,GGGGGCGTGTCCCTGTGGGGGGGTGACAGCAAGGTCATCACGGGGAG,GGGGGGTGACAGCAAGGTCATCACGGGGAGGGGGCGTGTCCCTGTG,G;STRUC=<VC21103>	HPRC,HGSVC,1KG-ONT	Yes	0.031	Yes	NA,NA	NA	NA
chr1:247116251	42891	DEL	917	0.854	0.5498	26	NA	NA	NA	NA	NA	NA	NA	NA	enhancer	Yes	ID=1-247116659-247116667-G,1-247116937-247117105-GGGGGGTGACAGCAAGGTCATCACGGGGAGGGGTCGTGTCCCTGT,1-247117163-247117171-G,1-247117531-247117577-GGGGGGTGACAGCAAGGTCATCACGGGGAGGGGGCGTGTCCCTGTG,1-247117622-247117630-G,1-247117990-247118498-GGGGGGTGACAGCAAGGTCATCACGGGGAGGGGGCGTGTCCCTGTG,1-247118387-247118434-GGGGGCGTGTCCCTGTGGGGGGGTGACAGCAAGGTCATCACGGGGAG,1-247118449-247118456-G,1-247118541-247118548-G,1-247118587-247118594-G,1-247118729-247118912-GGGTGACAGCAAGGTCATCACGGGGAGGGGGCGTGTCCCTGTGGGG,1-247118867-247118959-GGGTGACAGCAAGGTCATCACGGGGAGGGGGCGTGTCCCTGTGGGC;MOTIFS=GGGGGGTGACAGCAAGGTCATCACGGGGAGGGGTCGTGTCCCTGT,GGGTGACAGCAAGGTCATCACGGGGAGGGGGCGTGTCCCTGTGGGC,GGGTGACAGCAAGGTCATCACGGGGAGGGGGCGTGTCCCTGTGGGG,GGGGGCGTGTCCCTGTGGGGGGGTGACAGCAAGGTCATCACGGGGAG,GGGGGGTGACAGCAAGGTCATCACGGGGAGGGGGCGTGTCCCTGTG,G;STRUC=<VC21103>	HPRC,HGSVC,1KG-ONT	No	0.029	Yes	NA,NA	NA	NA
chr1:247116346	42892	DEL	775	0.9318	0.3317	10	NA	NA	NA	NA	NA	NA	NA	NA	enhancer	Yes	ID=1-247116659-247116667-G,1-247116937-247117105-GGGGGGTGACAGCAAGGTCATCACGGGGAGGGGTCGTGTCCCTGT,1-247117163-247117171-G,1-247117531-247117577-GGGGGGTGACAGCAAGGTCATCACGGGGAGGGGGCGTGTCCCTGTG,1-247117622-247117630-G,1-247117990-247118498-GGGGGGTGACAGCAAGGTCATCACGGGGAGGGGGCGTGTCCCTGTG,1-247118387-247118434-GGGGGCGTGTCCCTGTGGGGGGGTGACAGCAAGGTCATCACGGGGAG,1-247118449-247118456-G,1-247118541-247118548-G,1-247118587-247118594-G,1-247118729-247118912-GGGTGACAGCAAGGTCATCACGGGGAGGGGGCGTGTCCCTGTGGGG,1-247118867-247118959-GGGTGACAGCAAGGTCATCACGGGGAGGGGGCGTGTCCCTGTGGGC;MOTIFS=GGGGGGTGACAGCAAGGTCATCACGGGGAGGGGTCGTGTCCCTGT,GGGTGACAGCAAGGTCATCACGGGGAGGGGGCGTGTCCCTGTGGGC,GGGTGACAGCAAGGTCATCACGGGGAGGGGGCGTGTCCCTGTGGGG,GGGGGCGTGTCCCTGTGGGGGGGTGACAGCAAGGTCATCACGGGGAG,GGGGGGTGACAGCAAGGTCATCACGGGGAGGGGGCGTGTCCCTGTG,G;STRUC=<VC21103>	HPRC,HGSVC,1KG-ONT	No	0.03	No	NA,NA	NA	NA
chr1:247116386	42893	DEL	870	0.8087	0.6765	22	NA	NA	NA	NA	NA	NA	NA	NA	enhancer	Yes	ID=1-247116659-247116667-G,1-247116937-247117105-GGGGGGTGACAGCAAGGTCATCACGGGGAGGGGTCGTGTCCCTGT,1-247117163-247117171-G,1-247117531-247117577-GGGGGGTGACAGCAAGGTCATCACGGGGAGGGGGCGTGTCCCTGTG,1-247117622-247117630-G,1-247117990-247118498-GGGGGGTGACAGCAAGGTCATCACGGGGAGGGGGCGTGTCCCTGTG,1-247118387-247118434-GGGGGCGTGTCCCTGTGGGGGGGTGACAGCAAGGTCATCACGGGGAG,1-247118449-247118456-G,1-247118541-247118548-G,1-247118587-247118594-G,1-247118729-247118912-GGGTGACAGCAAGGTCATCACGGGGAGGGGGCGTGTCCCTGTGGGG,1-247118867-247118959-GGGTGACAGCAAGGTCATCACGGGGAGGGGGCGTGTCCCTGTGGGC;MOTIFS=GGGGGGTGACAGCAAGGTCATCACGGGGAGGGGTCGTGTCCCTGT,GGGTGACAGCAAGGTCATCACGGGGAGGGGGCGTGTCCCTGTGGGC,GGGTGACAGCAAGGTCATCACGGGGAGGGGGCGTGTCCCTGTGGGG,GGGGGCGTGTCCCTGTGGGGGGGTGACAGCAAGGTCATCACGGGGAG,GGGGGGTGACAGCAAGGTCATCACGGGGAGGGGGCGTGTCCCTGTG,G;STRUC=<VC21103>	HPRC,HGSVC,1KG-ONT	No	0.028	Yes	NA,NA	NA	NA
chr1:247116418	42894	DEL	825	0.8487	0.5701	69	NA	NA	NA	NA	NA	NA	NA	NA	enhancer	Yes	ID=1-247116659-247116667-G,1-247116937-247117105-GGGGGGTGACAGCAAGGTCATCACGGGGAGGGGTCGTGTCCCTGT,1-247117163-247117171-G,1-247117531-247117577-GGGGGGTGACAGCAAGGTCATCACGGGGAGGGGGCGTGTCCCTGTG,1-247117622-247117630-G,1-247117990-247118498-GGGGGGTGACAGCAAGGTCATCACGGGGAGGGGGCGTGTCCCTGTG,1-247118387-247118434-GGGGGCGTGTCCCTGTGGGGGGGTGACAGCAAGGTCATCACGGGGAG,1-247118449-247118456-G,1-247118541-247118548-G,1-247118587-247118594-G,1-247118729-247118912-GGGTGACAGCAAGGTCATCACGGGGAGGGGGCGTGTCCCTGTGGGG,1-247118867-247118959-GGGTGACAGCAAGGTCATCACGGGGAGGGGGCGTGTCCCTGTGGGC;MOTIFS=GGGGGGTGACAGCAAGGTCATCACGGGGAGGGGTCGTGTCCCTGT,GGGTGACAGCAAGGTCATCACGGGGAGGGGGCGTGTCCCTGTGGGC,GGGTGACAGCAAGGTCATCACGGGGAGGGGGCGTGTCCCTGTGGGG,GGGGGCGTGTCCCTGTGGGGGGGTGACAGCAAGGTCATCACGGGGAG,GGGGGGTGACAGCAAGGTCATCACGGGGAGGGGGCGTGTCCCTGTG,G;STRUC=<VC21103>	HPRC,HGSVC,1KG-ONT	No	0.028	Yes	NA,NA	NA	NA
chr1:247116478	42896	DEL	504	0.8285	0.6371	2	NA	NA	NA	NA	NA	NA	NA	NA	enhancer	Yes	ID=1-247116659-247116667-G,1-247116937-247117105-GGGGGGTGACAGCAAGGTCATCACGGGGAGGGGTCGTGTCCCTGT,1-247117163-247117171-G,1-247117531-247117577-GGGGGGTGACAGCAAGGTCATCACGGGGAGGGGGCGTGTCCCTGTG,1-247117622-247117630-G,1-247117990-247118498-GGGGGGTGACAGCAAGGTCATCACGGGGAGGGGGCGTGTCCCTGTG,1-247118387-247118434-GGGGGCGTGTCCCTGTGGGGGGGTGACAGCAAGGTCATCACGGGGAG,1-247118449-247118456-G,1-247118541-247118548-G,1-247118587-247118594-G,1-247118729-247118912-GGGTGACAGCAAGGTCATCACGGGGAGGGGGCGTGTCCCTGTGGGG,1-247118867-247118959-GGGTGACAGCAAGGTCATCACGGGGAGGGGGCGTGTCCCTGTGGGC;MOTIFS=GGGGGGTGACAGCAAGGTCATCACGGGGAGGGGTCGTGTCCCTGT,GGGTGACAGCAAGGTCATCACGGGGAGGGGGCGTGTCCCTGTGGGC,GGGTGACAGCAAGGTCATCACGGGGAGGGGGCGTGTCCCTGTGGGG,GGGGGCGTGTCCCTGTGGGGGGGTGACAGCAAGGTCATCACGGGGAG,GGGGGGTGACAGCAAGGTCATCACGGGGAGGGGGCGTGTCCCTGTG,G;STRUC=<VC21103>	HPRC,HGSVC,1KG-ONT	No	0.034	No	NA,NA	NA	NA
chr1:247116478	42895	DEL	90	0.8116	0.6899	7	NA	NA	NA	NA	NA	NA	NA	NA	enhancer	Yes	ID=1-247116659-247116667-G,1-247116937-247117105-GGGGGGTGACAGCAAGGTCATCACGGGGAGGGGTCGTGTCCCTGT,1-247117163-247117171-G,1-247117531-247117577-GGGGGGTGACAGCAAGGTCATCACGGGGAGGGGGCGTGTCCCTGTG,1-247117622-247117630-G,1-247117990-247118498-GGGGGGTGACAGCAAGGTCATCACGGGGAGGGGGCGTGTCCCTGTG,1-247118387-247118434-GGGGGCGTGTCCCTGTGGGGGGGTGACAGCAAGGTCATCACGGGGAG,1-247118449-247118456-G,1-247118541-247118548-G,1-247118587-247118594-G,1-247118729-247118912-GGGTGACAGCAAGGTCATCACGGGGAGGGGGCGTGTCCCTGTGGGG,1-247118867-247118959-GGGTGACAGCAAGGTCATCACGGGGAGGGGGCGTGTCCCTGTGGGC;MOTIFS=GGGGGGTGACAGCAAGGTCATCACGGGGAGGGGTCGTGTCCCTGT,GGGTGACAGCAAGGTCATCACGGGGAGGGGGCGTGTCCCTGTGGGC,GGGTGACAGCAAGGTCATCACGGGGAGGGGGCGTGTCCCTGTGGGG,GGGGGCGTGTCCCTGTGGGGGGGTGACAGCAAGGTCATCACGGGGAG,GGGGGGTGACAGCAAGGTCATCACGGGGAGGGGGCGTGTCCCTGTG,G;STRUC=<VC21103>	HPRC,HGSVC,1KG-ONT	No	0.038	Yes	NA,NA	NA	NA
chr1:247116524	42897	DEL	458	0.8134	0.6812	13	NA	NA	NA	NA	NA	NA	NA	NA	enhancer	Yes	ID=1-247116659-247116667-G,1-247116937-247117105-GGGGGGTGACAGCAAGGTCATCACGGGGAGGGGTCGTGTCCCTGT,1-247117163-247117171-G,1-247117531-247117577-GGGGGGTGACAGCAAGGTCATCACGGGGAGGGGGCGTGTCCCTGTG,1-247117622-247117630-G,1-247117990-247118498-GGGGGGTGACAGCAAGGTCATCACGGGGAGGGGGCGTGTCCCTGTG,1-247118387-247118434-GGGGGCGTGTCCCTGTGGGGGGGTGACAGCAAGGTCATCACGGGGAG,1-247118449-247118456-G,1-247118541-247118548-G,1-247118587-247118594-G,1-247118729-247118912-GGGTGACAGCAAGGTCATCACGGGGAGGGGGCGTGTCCCTGTGGGG,1-247118867-247118959-GGGTGACAGCAAGGTCATCACGGGGAGGGGGCGTGTCCCTGTGGGC;MOTIFS=GGGGGGTGACAGCAAGGTCATCACGGGGAGGGGTCGTGTCCCTGT,GGGTGACAGCAAGGTCATCACGGGGAGGGGGCGTGTCCCTGTGGGC,GGGTGACAGCAAGGTCATCACGGGGAGGGGGCGTGTCCCTGTGGGG,GGGGGCGTGTCCCTGTGGGGGGGTGACAGCAAGGTCATCACGGGGAG,GGGGGGTGACAGCAAGGTCATCACGGGGAGGGGGCGTGTCCCTGTG,G;STRUC=<VC21103>	HPRC,HGSVC,1KG-ONT	No	0.032	Yes	NA,NA	NA	NA
chr1:247116600	42898	DEL	643	0.8279	0.6267	14	NA	NA	NA	NA	NA	NA	NA	NA	enhancer	Yes	ID=1-247116659-247116667-G,1-247116937-247117105-GGGGGGTGACAGCAAGGTCATCACGGGGAGGGGTCGTGTCCCTGT,1-247117163-247117171-G,1-247117531-247117577-GGGGGGTGACAGCAAGGTCATCACGGGGAGGGGGCGTGTCCCTGTG,1-247117622-247117630-G,1-247117990-247118498-GGGGGGTGACAGCAAGGTCATCACGGGGAGGGGGCGTGTCCCTGTG,1-247118387-247118434-GGGGGCGTGTCCCTGTGGGGGGGTGACAGCAAGGTCATCACGGGGAG,1-247118449-247118456-G,1-247118541-247118548-G,1-247118587-247118594-G,1-247118729-247118912-GGGTGACAGCAAGGTCATCACGGGGAGGGGGCGTGTCCCTGTGGGG,1-247118867-247118959-GGGTGACAGCAAGGTCATCACGGGGAGGGGGCGTGTCCCTGTGGGC;MOTIFS=GGGGGGTGACAGCAAGGTCATCACGGGGAGGGGTCGTGTCCCTGT,GGGTGACAGCAAGGTCATCACGGGGAGGGGGCGTGTCCCTGTGGGC,GGGTGACAGCAAGGTCATCACGGGGAGGGGGCGTGTCCCTGTGGGG,GGGGGCGTGTCCCTGTGGGGGGGTGACAGCAAGGTCATCACGGGGAG,GGGGGGTGACAGCAAGGTCATCACGGGGAGGGGGCGTGTCCCTGTG,G;STRUC=<VC21103>	HPRC,HGSVC,1KG-ONT	No	0.028	Yes	NA,NA	NA	NA
chr1:247116613	42899	DEL	552	0.8762	0.4554	14	NA	NA	NA	NA	NA	NA	NA	NA	enhancer	Yes	ID=1-247116659-247116667-G,1-247116937-247117105-GGGGGGTGACAGCAAGGTCATCACGGGGAGGGGTCGTGTCCCTGT,1-247117163-247117171-G,1-247117531-247117577-GGGGGGTGACAGCAAGGTCATCACGGGGAGGGGGCGTGTCCCTGTG,1-247117622-247117630-G,1-247117990-247118498-GGGGGGTGACAGCAAGGTCATCACGGGGAGGGGGCGTGTCCCTGTG,1-247118387-247118434-GGGGGCGTGTCCCTGTGGGGGGGTGACAGCAAGGTCATCACGGGGAG,1-247118449-247118456-G,1-247118541-247118548-G,1-247118587-247118594-G,1-247118729-247118912-GGGTGACAGCAAGGTCATCACGGGGAGGGGGCGTGTCCCTGTGGGG,1-247118867-247118959-GGGTGACAGCAAGGTCATCACGGGGAGGGGGCGTGTCCCTGTGGGC;MOTIFS=GGGGGGTGACAGCAAGGTCATCACGGGGAGGGGTCGTGTCCCTGT,GGGTGACAGCAAGGTCATCACGGGGAGGGGGCGTGTCCCTGTGGGC,GGGTGACAGCAAGGTCATCACGGGGAGGGGGCGTGTCCCTGTGGGG,GGGGGCGTGTCCCTGTGGGGGGGTGACAGCAAGGTCATCACGGGGAG,GGGGGGTGACAGCAAGGTCATCACGGGGAGGGGGCGTGTCCCTGTG,G;STRUC=<VC21103>	HPRC,HGSVC,1KG-ONT	No	0.029	Yes	NA,NA	NA	NA
chr1:247116614	42900	DEL	1376	0.8825	0.4418	140	NA	NA	NA	NA	NA	NA	NA	NA	enhancer	Yes	ID=1-247116659-247116667-G,1-247116937-247117105-GGGGGGTGACAGCAAGGTCATCACGGGGAGGGGTCGTGTCCCTGT,1-247117163-247117171-G,1-247117531-247117577-GGGGGGTGACAGCAAGGTCATCACGGGGAGGGGGCGTGTCCCTGTG,1-247117622-247117630-G,1-247117990-247118498-GGGGGGTGACAGCAAGGTCATCACGGGGAGGGGGCGTGTCCCTGTG,1-247118387-247118434-GGGGGCGTGTCCCTGTGGGGGGGTGACAGCAAGGTCATCACGGGGAG,1-247118449-247118456-G,1-247118541-247118548-G,1-247118587-247118594-G,1-247118729-247118912-GGGTGACAGCAAGGTCATCACGGGGAGGGGGCGTGTCCCTGTGGGG,1-247118867-247118959-GGGTGACAGCAAGGTCATCACGGGGAGGGGGCGTGTCCCTGTGGGC;MOTIFS=GGGGGGTGACAGCAAGGTCATCACGGGGAGGGGTCGTGTCCCTGT,GGGTGACAGCAAGGTCATCACGGGGAGGGGGCGTGTCCCTGTGGGC,GGGTGACAGCAAGGTCATCACGGGGAGGGGGCGTGTCCCTGTGGGG,GGGGGCGTGTCCCTGTGGGGGGGTGACAGCAAGGTCATCACGGGGAG,GGGGGGTGACAGCAAGGTCATCACGGGGAGGGGGCGTGTCCCTGTG,G;STRUC=<VC21103>	HPRC,HGSVC,1KG-ONT	No	0.031	Yes	NA,NA	NA	NA
chr1:247116799	42901	DEL	1191	0.8108	0.6757	33	NA	NA	NA	NA	NA	NA	NA	NA	enhancer	Yes	ID=1-247116659-247116667-G,1-247116937-247117105-GGGGGGTGACAGCAAGGTCATCACGGGGAGGGGTCGTGTCCCTGT,1-247117163-247117171-G,1-247117531-247117577-GGGGGGTGACAGCAAGGTCATCACGGGGAGGGGGCGTGTCCCTGTG,1-247117622-247117630-G,1-247117990-247118498-GGGGGGTGACAGCAAGGTCATCACGGGGAGGGGGCGTGTCCCTGTG,1-247118387-247118434-GGGGGCGTGTCCCTGTGGGGGGGTGACAGCAAGGTCATCACGGGGAG,1-247118449-247118456-G,1-247118541-247118548-G,1-247118587-247118594-G,1-247118729-247118912-GGGTGACAGCAAGGTCATCACGGGGAGGGGGCGTGTCCCTGTGGGG,1-247118867-247118959-GGGTGACAGCAAGGTCATCACGGGGAGGGGGCGTGTCCCTGTGGGC;MOTIFS=GGGGGGTGACAGCAAGGTCATCACGGGGAGGGGTCGTGTCCCTGT,GGGTGACAGCAAGGTCATCACGGGGAGGGGGCGTGTCCCTGTGGGC,GGGTGACAGCAAGGTCATCACGGGGAGGGGGCGTGTCCCTGTGGGG,GGGGGCGTGTCCCTGTGGGGGGGTGACAGCAAGGTCATCACGGGGAG,GGGGGGTGACAGCAAGGTCATCACGGGGAGGGGGCGTGTCCCTGTG,G;STRUC=<VC21103>	HPRC,HGSVC,1KG-ONT	No	0.026	No	NA,NA	NA	NA
chr1:247116936	42902	DEL	687	0.8741	0.4851	38	NA	NA	NA	NA	NA	NA	NA	NA	enhancer	Yes	ID=1-247116659-247116667-G,1-247116937-247117105-GGGGGGTGACAGCAAGGTCATCACGGGGAGGGGTCGTGTCCCTGT,1-247117163-247117171-G,1-247117531-247117577-GGGGGGTGACAGCAAGGTCATCACGGGGAGGGGGCGTGTCCCTGTG,1-247117622-247117630-G,1-247117990-247118498-GGGGGGTGACAGCAAGGTCATCACGGGGAGGGGGCGTGTCCCTGTG,1-247118387-247118434-GGGGGCGTGTCCCTGTGGGGGGGTGACAGCAAGGTCATCACGGGGAG,1-247118449-247118456-G,1-247118541-247118548-G,1-247118587-247118594-G,1-247118729-247118912-GGGTGACAGCAAGGTCATCACGGGGAGGGGGCGTGTCCCTGTGGGG,1-247118867-247118959-GGGTGACAGCAAGGTCATCACGGGGAGGGGGCGTGTCCCTGTGGGC;MOTIFS=GGGGGGTGACAGCAAGGTCATCACGGGGAGGGGTCGTGTCCCTGT,GGGTGACAGCAAGGTCATCACGGGGAGGGGGCGTGTCCCTGTGGGC,GGGTGACAGCAAGGTCATCACGGGGAGGGGGCGTGTCCCTGTGGGG,GGGGGCGTGTCCCTGTGGGGGGGTGACAGCAAGGTCATCACGGGGAG,GGGGGGTGACAGCAAGGTCATCACGGGGAGGGGGCGTGTCCCTGTG,G;STRUC=<VC21103>	HPRC,HGSVC,1KG-ONT	No	0.029	Yes	NA,NA	NA	NA
chr1:247117011	42903	DEL	596	0.8643	0.6749	17	NA	NA	NA	NA	NA	NA	NA	NA	enhancer	Yes	ID=1-247116659-247116667-G,1-247116937-247117105-GGGGGGTGACAGCAAGGTCATCACGGGGAGGGGTCGTGTCCCTGT,1-247117163-247117171-G,1-247117531-247117577-GGGGGGTGACAGCAAGGTCATCACGGGGAGGGGGCGTGTCCCTGTG,1-247117622-247117630-G,1-247117990-247118498-GGGGGGTGACAGCAAGGTCATCACGGGGAGGGGGCGTGTCCCTGTG,1-247118387-247118434-GGGGGCGTGTCCCTGTGGGGGGGTGACAGCAAGGTCATCACGGGGAG,1-247118449-247118456-G,1-247118541-247118548-G,1-247118587-247118594-G,1-247118729-247118912-GGGTGACAGCAAGGTCATCACGGGGAGGGGGCGTGTCCCTGTGGGG,1-247118867-247118959-GGGTGACAGCAAGGTCATCACGGGGAGGGGGCGTGTCCCTGTGGGC;MOTIFS=GGGGGGTGACAGCAAGGTCATCACGGGGAGGGGTCGTGTCCCTGT,GGGTGACAGCAAGGTCATCACGGGGAGGGGGCGTGTCCCTGTGGGC,GGGTGACAGCAAGGTCATCACGGGGAGGGGGCGTGTCCCTGTGGGG,GGGGGCGTGTCCCTGTGGGGGGGTGACAGCAAGGTCATCACGGGGAG,GGGGGGTGACAGCAAGGTCATCACGGGGAGGGGGCGTGTCCCTGTG,G;STRUC=<VC21103>	HPRC,HGSVC,1KG-ONT	No	0.03	Yes	NA,NA	NA	NA
chr1:247117259	42904	DEL	731	0.7984	0.6965	17	NA	NA	NA	NA	NA	NA	NA	NA	enhancer	Yes	ID=1-247116659-247116667-G,1-247116937-247117105-GGGGGGTGACAGCAAGGTCATCACGGGGAGGGGTCGTGTCCCTGT,1-247117163-247117171-G,1-247117531-247117577-GGGGGGTGACAGCAAGGTCATCACGGGGAGGGGGCGTGTCCCTGTG,1-247117622-247117630-G,1-247117990-247118498-GGGGGGTGACAGCAAGGTCATCACGGGGAGGGGGCGTGTCCCTGTG,1-247118387-247118434-GGGGGCGTGTCCCTGTGGGGGGGTGACAGCAAGGTCATCACGGGGAG,1-247118449-247118456-G,1-247118541-247118548-G,1-247118587-247118594-G,1-247118729-247118912-GGGTGACAGCAAGGTCATCACGGGGAGGGGGCGTGTCCCTGTGGGG,1-247118867-247118959-GGGTGACAGCAAGGTCATCACGGGGAGGGGGCGTGTCCCTGTGGGC;MOTIFS=GGGGGGTGACAGCAAGGTCATCACGGGGAGGGGTCGTGTCCCTGT,GGGTGACAGCAAGGTCATCACGGGGAGGGGGCGTGTCCCTGTGGGC,GGGTGACAGCAAGGTCATCACGGGGAGGGGGCGTGTCCCTGTGGGG,GGGGGCGTGTCCCTGTGGGGGGGTGACAGCAAGGTCATCACGGGGAG,GGGGGGTGACAGCAAGGTCATCACGGGGAGGGGGCGTGTCCCTGTG,G;STRUC=<VC21103>	HPRC,HGSVC,1KG-ONT	No	0.032	No	NA,NA	NA	NA
chr1:247117381	42905	DEL	321	0.8734	0.4625	5	NA	NA	NA	NA	NA	NA	NA	NA	enhancer	Yes	ID=1-247116659-247116667-G,1-247116937-247117105-GGGGGGTGACAGCAAGGTCATCACGGGGAGGGGTCGTGTCCCTGT,1-247117163-247117171-G,1-247117531-247117577-GGGGGGTGACAGCAAGGTCATCACGGGGAGGGGGCGTGTCCCTGTG,1-247117622-247117630-G,1-247117990-247118498-GGGGGGTGACAGCAAGGTCATCACGGGGAGGGGGCGTGTCCCTGTG,1-247118387-247118434-GGGGGCGTGTCCCTGTGGGGGGGTGACAGCAAGGTCATCACGGGGAG,1-247118449-247118456-G,1-247118541-247118548-G,1-247118587-247118594-G,1-247118729-247118912-GGGTGACAGCAAGGTCATCACGGGGAGGGGGCGTGTCCCTGTGGGG,1-247118867-247118959-GGGTGACAGCAAGGTCATCACGGGGAGGGGGCGTGTCCCTGTGGGC;MOTIFS=GGGGGGTGACAGCAAGGTCATCACGGGGAGGGGTCGTGTCCCTGT,GGGTGACAGCAAGGTCATCACGGGGAGGGGGCGTGTCCCTGTGGGC,GGGTGACAGCAAGGTCATCACGGGGAGGGGGCGTGTCCCTGTGGGG,GGGGGCGTGTCCCTGTGGGGGGGTGACAGCAAGGTCATCACGGGGAG,GGGGGGTGACAGCAAGGTCATCACGGGGAGGGGGCGTGTCCCTGTG,G;STRUC=<VC21103>	HPRC,HGSVC,1KG-ONT	No	0.03	No	NA,NA	NA	NA
chr1:247117424	42906	DEL	183	0.8674	0.5054	28	NA	NA	NA	NA	NA	NA	NA	NA	enhancer	Yes	ID=1-247116659-247116667-G,1-247116937-247117105-GGGGGGTGACAGCAAGGTCATCACGGGGAGGGGTCGTGTCCCTGT,1-247117163-247117171-G,1-247117531-247117577-GGGGGGTGACAGCAAGGTCATCACGGGGAGGGGGCGTGTCCCTGTG,1-247117622-247117630-G,1-247117990-247118498-GGGGGGTGACAGCAAGGTCATCACGGGGAGGGGGCGTGTCCCTGTG,1-247118387-247118434-GGGGGCGTGTCCCTGTGGGGGGGTGACAGCAAGGTCATCACGGGGAG,1-247118449-247118456-G,1-247118541-247118548-G,1-247118587-247118594-G,1-247118729-247118912-GGGTGACAGCAAGGTCATCACGGGGAGGGGGCGTGTCCCTGTGGGG,1-247118867-247118959-GGGTGACAGCAAGGTCATCACGGGGAGGGGGCGTGTCCCTGTGGGC;MOTIFS=GGGGGGTGACAGCAAGGTCATCACGGGGAGGGGTCGTGTCCCTGT,GGGTGACAGCAAGGTCATCACGGGGAGGGGGCGTGTCCCTGTGGGC,GGGTGACAGCAAGGTCATCACGGGGAGGGGGCGTGTCCCTGTGGGG,GGGGGCGTGTCCCTGTGGGGGGGTGACAGCAAGGTCATCACGGGGAG,GGGGGGTGACAGCAAGGTCATCACGGGGAGGGGGCGTGTCCCTGTG,G;STRUC=<VC21103>	HPRC,HGSVC	No	0.07	Yes	NA,NA	NA	NA
chr1:247117441	42907	DEL	90	0.868	0.5028	9	NA	NA	NA	NA	NA	NA	NA	NA	enhancer	Yes	ID=1-247116659-247116667-G,1-247116937-247117105-GGGGGGTGACAGCAAGGTCATCACGGGGAGGGGTCGTGTCCCTGT,1-247117163-247117171-G,1-247117531-247117577-GGGGGGTGACAGCAAGGTCATCACGGGGAGGGGGCGTGTCCCTGTG,1-247117622-247117630-G,1-247117990-247118498-GGGGGGTGACAGCAAGGTCATCACGGGGAGGGGGCGTGTCCCTGTG,1-247118387-247118434-GGGGGCGTGTCCCTGTGGGGGGGTGACAGCAAGGTCATCACGGGGAG,1-247118449-247118456-G,1-247118541-247118548-G,1-247118587-247118594-G,1-247118729-247118912-GGGTGACAGCAAGGTCATCACGGGGAGGGGGCGTGTCCCTGTGGGG,1-247118867-247118959-GGGTGACAGCAAGGTCATCACGGGGAGGGGGCGTGTCCCTGTGGGC;MOTIFS=GGGGGGTGACAGCAAGGTCATCACGGGGAGGGGTCGTGTCCCTGT,GGGTGACAGCAAGGTCATCACGGGGAGGGGGCGTGTCCCTGTGGGC,GGGTGACAGCAAGGTCATCACGGGGAGGGGGCGTGTCCCTGTGGGG,GGGGGCGTGTCCCTGTGGGGGGGTGACAGCAAGGTCATCACGGGGAG,GGGGGGTGACAGCAAGGTCATCACGGGGAGGGGGCGTGTCCCTGTG,G;STRUC=<VC21103>	HPRC,HGSVC,1KG-ONT	No	0.044	No	NA,NA	NA	NA
chr1:247117486	42908	DEL	137	0.8901	0.3991	5	NA	NA	NA	NA	NA	NA	NA	NA	enhancer	Yes	ID=1-247116659-247116667-G,1-247116937-247117105-GGGGGGTGACAGCAAGGTCATCACGGGGAGGGGTCGTGTCCCTGT,1-247117163-247117171-G,1-247117531-247117577-GGGGGGTGACAGCAAGGTCATCACGGGGAGGGGGCGTGTCCCTGTG,1-247117622-247117630-G,1-247117990-247118498-GGGGGGTGACAGCAAGGTCATCACGGGGAGGGGGCGTGTCCCTGTG,1-247118387-247118434-GGGGGCGTGTCCCTGTGGGGGGGTGACAGCAAGGTCATCACGGGGAG,1-247118449-247118456-G,1-247118541-247118548-G,1-247118587-247118594-G,1-247118729-247118912-GGGTGACAGCAAGGTCATCACGGGGAGGGGGCGTGTCCCTGTGGGG,1-247118867-247118959-GGGTGACAGCAAGGTCATCACGGGGAGGGGGCGTGTCCCTGTGGGC;MOTIFS=GGGGGGTGACAGCAAGGTCATCACGGGGAGGGGTCGTGTCCCTGT,GGGTGACAGCAAGGTCATCACGGGGAGGGGGCGTGTCCCTGTGGGC,GGGTGACAGCAAGGTCATCACGGGGAGGGGGCGTGTCCCTGTGGGG,GGGGGCGTGTCCCTGTGGGGGGGTGACAGCAAGGTCATCACGGGGAG,GGGGGGTGACAGCAAGGTCATCACGGGGAGGGGGCGTGTCCCTGTG,G;STRUC=<VC21103>	HPRC,HGSVC	No	0.032	No	NA,NA	NA	NA
chr1:247117531	42909	DEL	505	0.8162	0.6684	4	NA	NA	NA	NA	NA	NA	NA	NA	enhancer	Yes	ID=1-247116659-247116667-G,1-247116937-247117105-GGGGGGTGACAGCAAGGTCATCACGGGGAGGGGTCGTGTCCCTGT,1-247117163-247117171-G,1-247117531-247117577-GGGGGGTGACAGCAAGGTCATCACGGGGAGGGGGCGTGTCCCTGTG,1-247117622-247117630-G,1-247117990-247118498-GGGGGGTGACAGCAAGGTCATCACGGGGAGGGGGCGTGTCCCTGTG,1-247118387-247118434-GGGGGCGTGTCCCTGTGGGGGGGTGACAGCAAGGTCATCACGGGGAG,1-247118449-247118456-G,1-247118541-247118548-G,1-247118587-247118594-G,1-247118729-247118912-GGGTGACAGCAAGGTCATCACGGGGAGGGGGCGTGTCCCTGTGGGG,1-247118867-247118959-GGGTGACAGCAAGGTCATCACGGGGAGGGGGCGTGTCCCTGTGGGC;MOTIFS=GGGGGGTGACAGCAAGGTCATCACGGGGAGGGGTCGTGTCCCTGT,GGGTGACAGCAAGGTCATCACGGGGAGGGGGCGTGTCCCTGTGGGC,GGGTGACAGCAAGGTCATCACGGGGAGGGGGCGTGTCCCTGTGGGG,GGGGGCGTGTCCCTGTGGGGGGGTGACAGCAAGGTCATCACGGGGAG,GGGGGGTGACAGCAAGGTCATCACGGGGAGGGGGCGTGTCCCTGTG,G;STRUC=<VC21103>	HPRC,HGSVC,1KG-ONT	No	0.032	No	NA,NA	NA	NA
chr1:247117580	42910	DEL	413	0.8313	0.6027	4	NA	NA	NA	NA	NA	NA	NA	NA	enhancer	Yes	ID=1-247116659-247116667-G,1-247116937-247117105-GGGGGGTGACAGCAAGGTCATCACGGGGAGGGGTCGTGTCCCTGT,1-247117163-247117171-G,1-247117531-247117577-GGGGGGTGACAGCAAGGTCATCACGGGGAGGGGGCGTGTCCCTGTG,1-247117622-247117630-G,1-247117990-247118498-GGGGGGTGACAGCAAGGTCATCACGGGGAGGGGGCGTGTCCCTGTG,1-247118387-247118434-GGGGGCGTGTCCCTGTGGGGGGGTGACAGCAAGGTCATCACGGGGAG,1-247118449-247118456-G,1-247118541-247118548-G,1-247118587-247118594-G,1-247118729-247118912-GGGTGACAGCAAGGTCATCACGGGGAGGGGGCGTGTCCCTGTGGGG,1-247118867-247118959-GGGTGACAGCAAGGTCATCACGGGGAGGGGGCGTGTCCCTGTGGGC;MOTIFS=GGGGGGTGACAGCAAGGTCATCACGGGGAGGGGTCGTGTCCCTGT,GGGTGACAGCAAGGTCATCACGGGGAGGGGGCGTGTCCCTGTGGGC,GGGTGACAGCAAGGTCATCACGGGGAGGGGGCGTGTCCCTGTGGGG,GGGGGCGTGTCCCTGTGGGGGGGTGACAGCAAGGTCATCACGGGGAG,GGGGGGTGACAGCAAGGTCATCACGGGGAGGGGGCGTGTCCCTGTG,G;STRUC=<VC21103>	HPRC,HGSVC,1KG-ONT	No	0.033	Yes	NA,NA	NA	NA
chr1:247117599	42911	INS	92	0.8311	0.6442	16	NA	NA	NA	NA	NA	NA	NA	NA	enhancer	Yes	ID=1-247116659-247116667-G,1-247116937-247117105-GGGGGGTGACAGCAAGGTCATCACGGGGAGGGGTCGTGTCCCTGT,1-247117163-247117171-G,1-247117531-247117577-GGGGGGTGACAGCAAGGTCATCACGGGGAGGGGGCGTGTCCCTGTG,1-247117622-247117630-G,1-247117990-247118498-GGGGGGTGACAGCAAGGTCATCACGGGGAGGGGGCGTGTCCCTGTG,1-247118387-247118434-GGGGGCGTGTCCCTGTGGGGGGGTGACAGCAAGGTCATCACGGGGAG,1-247118449-247118456-G,1-247118541-247118548-G,1-247118587-247118594-G,1-247118729-247118912-GGGTGACAGCAAGGTCATCACGGGGAGGGGGCGTGTCCCTGTGGGG,1-247118867-247118959-GGGTGACAGCAAGGTCATCACGGGGAGGGGGCGTGTCCCTGTGGGC;MOTIFS=GGGGGGTGACAGCAAGGTCATCACGGGGAGGGGTCGTGTCCCTGT,GGGTGACAGCAAGGTCATCACGGGGAGGGGGCGTGTCCCTGTGGGC,GGGTGACAGCAAGGTCATCACGGGGAGGGGGCGTGTCCCTGTGGGG,GGGGGCGTGTCCCTGTGGGGGGGTGACAGCAAGGTCATCACGGGGAG,GGGGGGTGACAGCAAGGTCATCACGGGGAGGGGGCGTGTCCCTGTG,G;STRUC=<VC21103>	HPRC,HGSVC	No	1.768	Yes	NA,NA	NA	NA
chr1:247117623	42913	INS	321	0.8261	0.6726	34	NA	NA	NA	NA	NA	NA	NA	NA	enhancer	Yes	ID=1-247116659-247116667-G,1-247116937-247117105-GGGGGGTGACAGCAAGGTCATCACGGGGAGGGGTCGTGTCCCTGT,1-247117163-247117171-G,1-247117531-247117577-GGGGGGTGACAGCAAGGTCATCACGGGGAGGGGGCGTGTCCCTGTG,1-247117622-247117630-G,1-247117990-247118498-GGGGGGTGACAGCAAGGTCATCACGGGGAGGGGGCGTGTCCCTGTG,1-247118387-247118434-GGGGGCGTGTCCCTGTGGGGGGGTGACAGCAAGGTCATCACGGGGAG,1-247118449-247118456-G,1-247118541-247118548-G,1-247118587-247118594-G,1-247118729-247118912-GGGTGACAGCAAGGTCATCACGGGGAGGGGGCGTGTCCCTGTGGGG,1-247118867-247118959-GGGTGACAGCAAGGTCATCACGGGGAGGGGGCGTGTCCCTGTGGGC;MOTIFS=GGGGGGTGACAGCAAGGTCATCACGGGGAGGGGTCGTGTCCCTGT,GGGTGACAGCAAGGTCATCACGGGGAGGGGGCGTGTCCCTGTGGGC,GGGTGACAGCAAGGTCATCACGGGGAGGGGGCGTGTCCCTGTGGGG,GGGGGCGTGTCCCTGTGGGGGGGTGACAGCAAGGTCATCACGGGGAG,GGGGGGTGACAGCAAGGTCATCACGGGGAGGGGGCGTGTCCCTGTG,G;STRUC=<VC21103>	HPRC,HGSVC	No	0.001	No	NA,NA	NA	NA
chr1:247117623	42912	INS	366	0.8358	0.6579	37	NA	NA	NA	NA	NA	NA	NA	NA	enhancer	Yes	ID=1-247116659-247116667-G,1-247116937-247117105-GGGGGGTGACAGCAAGGTCATCACGGGGAGGGGTCGTGTCCCTGT,1-247117163-247117171-G,1-247117531-247117577-GGGGGGTGACAGCAAGGTCATCACGGGGAGGGGGCGTGTCCCTGTG,1-247117622-247117630-G,1-247117990-247118498-GGGGGGTGACAGCAAGGTCATCACGGGGAGGGGGCGTGTCCCTGTG,1-247118387-247118434-GGGGGCGTGTCCCTGTGGGGGGGTGACAGCAAGGTCATCACGGGGAG,1-247118449-247118456-G,1-247118541-247118548-G,1-247118587-247118594-G,1-247118729-247118912-GGGTGACAGCAAGGTCATCACGGGGAGGGGGCGTGTCCCTGTGGGG,1-247118867-247118959-GGGTGACAGCAAGGTCATCACGGGGAGGGGGCGTGTCCCTGTGGGC;MOTIFS=GGGGGGTGACAGCAAGGTCATCACGGGGAGGGGTCGTGTCCCTGT,GGGTGACAGCAAGGTCATCACGGGGAGGGGGCGTGTCCCTGTGGGC,GGGTGACAGCAAGGTCATCACGGGGAGGGGGCGTGTCCCTGTGGGG,GGGGGCGTGTCCCTGTGGGGGGGTGACAGCAAGGTCATCACGGGGAG,GGGGGGTGACAGCAAGGTCATCACGGGGAGGGGGCGTGTCCCTGTG,G;STRUC=<VC21103>	HPRC,HGSVC	No	0.001	Yes	NA,NA	NA	NA
chr1:247117672	42914	INS	599	0.8262	0.6444	18	NA	NA	NA	NA	NA	NA	NA	NA	enhancer	Yes	ID=1-247116659-247116667-G,1-247116937-247117105-GGGGGGTGACAGCAAGGTCATCACGGGGAGGGGTCGTGTCCCTGT,1-247117163-247117171-G,1-247117531-247117577-GGGGGGTGACAGCAAGGTCATCACGGGGAGGGGGCGTGTCCCTGTG,1-247117622-247117630-G,1-247117990-247118498-GGGGGGTGACAGCAAGGTCATCACGGGGAGGGGGCGTGTCCCTGTG,1-247118387-247118434-GGGGGCGTGTCCCTGTGGGGGGGTGACAGCAAGGTCATCACGGGGAG,1-247118449-247118456-G,1-247118541-247118548-G,1-247118587-247118594-G,1-247118729-247118912-GGGTGACAGCAAGGTCATCACGGGGAGGGGGCGTGTCCCTGTGGGG,1-247118867-247118959-GGGTGACAGCAAGGTCATCACGGGGAGGGGGCGTGTCCCTGTGGGC;MOTIFS=GGGGGGTGACAGCAAGGTCATCACGGGGAGGGGTCGTGTCCCTGT,GGGTGACAGCAAGGTCATCACGGGGAGGGGGCGTGTCCCTGTGGGC,GGGTGACAGCAAGGTCATCACGGGGAGGGGGCGTGTCCCTGTGGGG,GGGGGCGTGTCCCTGTGGGGGGGTGACAGCAAGGTCATCACGGGGAG,GGGGGGTGACAGCAAGGTCATCACGGGGAGGGGGCGTGTCCCTGTG,G;STRUC=<VC21103>	HGSVC	No	0.0	No	NA,NA	NA	NA
chr1:247117678	42915	INS	231	0.8127	0.6629	32	NA	NA	NA	NA	NA	NA	NA	NA	enhancer	Yes	ID=1-247116659-247116667-G,1-247116937-247117105-GGGGGGTGACAGCAAGGTCATCACGGGGAGGGGTCGTGTCCCTGT,1-247117163-247117171-G,1-247117531-247117577-GGGGGGTGACAGCAAGGTCATCACGGGGAGGGGGCGTGTCCCTGTG,1-247117622-247117630-G,1-247117990-247118498-GGGGGGTGACAGCAAGGTCATCACGGGGAGGGGGCGTGTCCCTGTG,1-247118387-247118434-GGGGGCGTGTCCCTGTGGGGGGGTGACAGCAAGGTCATCACGGGGAG,1-247118449-247118456-G,1-247118541-247118548-G,1-247118587-247118594-G,1-247118729-247118912-GGGTGACAGCAAGGTCATCACGGGGAGGGGGCGTGTCCCTGTGGGG,1-247118867-247118959-GGGTGACAGCAAGGTCATCACGGGGAGGGGGCGTGTCCCTGTGGGC;MOTIFS=GGGGGGTGACAGCAAGGTCATCACGGGGAGGGGTCGTGTCCCTGT,GGGTGACAGCAAGGTCATCACGGGGAGGGGGCGTGTCCCTGTGGGC,GGGTGACAGCAAGGTCATCACGGGGAGGGGGCGTGTCCCTGTGGGG,GGGGGCGTGTCCCTGTGGGGGGGTGACAGCAAGGTCATCACGGGGAG,GGGGGGTGACAGCAAGGTCATCACGGGGAGGGGGCGTGTCCCTGTG,G;STRUC=<VC21103>	HPRC,HGSVC,1KG-ONT	No	0.041	Yes	NA,NA	NA	NA
chr1:247117678	42916	INS	1215	0.9324	0.259	52	NA	NA	NA	NA	NA	NA	NA	NA	enhancer	Yes	ID=1-247116659-247116667-G,1-247116937-247117105-GGGGGGTGACAGCAAGGTCATCACGGGGAGGGGTCGTGTCCCTGT,1-247117163-247117171-G,1-247117531-247117577-GGGGGGTGACAGCAAGGTCATCACGGGGAGGGGGCGTGTCCCTGTG,1-247117622-247117630-G,1-247117990-247118498-GGGGGGTGACAGCAAGGTCATCACGGGGAGGGGGCGTGTCCCTGTG,1-247118387-247118434-GGGGGCGTGTCCCTGTGGGGGGGTGACAGCAAGGTCATCACGGGGAG,1-247118449-247118456-G,1-247118541-247118548-G,1-247118587-247118594-G,1-247118729-247118912-GGGTGACAGCAAGGTCATCACGGGGAGGGGGCGTGTCCCTGTGGGG,1-247118867-247118959-GGGTGACAGCAAGGTCATCACGGGGAGGGGGCGTGTCCCTGTGGGC;MOTIFS=GGGGGGTGACAGCAAGGTCATCACGGGGAGGGGTCGTGTCCCTGT,GGGTGACAGCAAGGTCATCACGGGGAGGGGGCGTGTCCCTGTGGGC,GGGTGACAGCAAGGTCATCACGGGGAGGGGGCGTGTCCCTGTGGGG,GGGGGCGTGTCCCTGTGGGGGGGTGACAGCAAGGTCATCACGGGGAG,GGGGGGTGACAGCAAGGTCATCACGGGGAGGGGGCGTGTCCCTGTG,G;STRUC=<VC21103>	HGSVC	No	0.041	Yes	NA,NA	NA	NA
chr1:247117698	42918	DEL	446	0.8066	0.6812	1	NA	NA	NA	NA	NA	NA	NA	NA	enhancer	Yes	ID=1-247116659-247116667-G,1-247116937-247117105-GGGGGGTGACAGCAAGGTCATCACGGGGAGGGGTCGTGTCCCTGT,1-247117163-247117171-G,1-247117531-247117577-GGGGGGTGACAGCAAGGTCATCACGGGGAGGGGGCGTGTCCCTGTG,1-247117622-247117630-G,1-247117990-247118498-GGGGGGTGACAGCAAGGTCATCACGGGGAGGGGGCGTGTCCCTGTG,1-247118387-247118434-GGGGGCGTGTCCCTGTGGGGGGGTGACAGCAAGGTCATCACGGGGAG,1-247118449-247118456-G,1-247118541-247118548-G,1-247118587-247118594-G,1-247118729-247118912-GGGTGACAGCAAGGTCATCACGGGGAGGGGGCGTGTCCCTGTGGGG,1-247118867-247118959-GGGTGACAGCAAGGTCATCACGGGGAGGGGGCGTGTCCCTGTGGGC;MOTIFS=GGGGGGTGACAGCAAGGTCATCACGGGGAGGGGTCGTGTCCCTGT,GGGTGACAGCAAGGTCATCACGGGGAGGGGGCGTGTCCCTGTGGGC,GGGTGACAGCAAGGTCATCACGGGGAGGGGGCGTGTCCCTGTGGGG,GGGGGCGTGTCCCTGTGGGGGGGTGACAGCAAGGTCATCACGGGGAG,GGGGGGTGACAGCAAGGTCATCACGGGGAGGGGGCGTGTCCCTGTG,G;STRUC=<VC21103>	HPRC,HGSVC,1KG-ONT	No	0.042	No	NA,NA	NA	NA
chr1:247117718	42919	DEL	272	0.8009	0.6804	14	NA	NA	NA	NA	NA	NA	NA	NA	enhancer	Yes	ID=1-247116659-247116667-G,1-247116937-247117105-GGGGGGTGACAGCAAGGTCATCACGGGGAGGGGTCGTGTCCCTGT,1-247117163-247117171-G,1-247117531-247117577-GGGGGGTGACAGCAAGGTCATCACGGGGAGGGGGCGTGTCCCTGTG,1-247117622-247117630-G,1-247117990-247118498-GGGGGGTGACAGCAAGGTCATCACGGGGAGGGGGCGTGTCCCTGTG,1-247118387-247118434-GGGGGCGTGTCCCTGTGGGGGGGTGACAGCAAGGTCATCACGGGGAG,1-247118449-247118456-G,1-247118541-247118548-G,1-247118587-247118594-G,1-247118729-247118912-GGGTGACAGCAAGGTCATCACGGGGAGGGGGCGTGTCCCTGTGGGG,1-247118867-247118959-GGGTGACAGCAAGGTCATCACGGGGAGGGGGCGTGTCCCTGTGGGC;MOTIFS=GGGGGGTGACAGCAAGGTCATCACGGGGAGGGGTCGTGTCCCTGT,GGGTGACAGCAAGGTCATCACGGGGAGGGGGCGTGTCCCTGTGGGC,GGGTGACAGCAAGGTCATCACGGGGAGGGGGCGTGTCCCTGTGGGG,GGGGGCGTGTCCCTGTGGGGGGGTGACAGCAAGGTCATCACGGGGAG,GGGGGGTGACAGCAAGGTCATCACGGGGAGGGGGCGTGTCCCTGTG,G;STRUC=<VC21103>	HPRC,HGSVC	No	0.037	Yes	NA,NA	NA	NA
chr1:247117839	42920	DEL	226	0.8445	0.628	16	NA	NA	NA	NA	NA	NA	NA	NA	enhancer	Yes	ID=1-247116659-247116667-G,1-247116937-247117105-GGGGGGTGACAGCAAGGTCATCACGGGGAGGGGTCGTGTCCCTGT,1-247117163-247117171-G,1-247117531-247117577-GGGGGGTGACAGCAAGGTCATCACGGGGAGGGGGCGTGTCCCTGTG,1-247117622-247117630-G,1-247117990-247118498-GGGGGGTGACAGCAAGGTCATCACGGGGAGGGGGCGTGTCCCTGTG,1-247118387-247118434-GGGGGCGTGTCCCTGTGGGGGGGTGACAGCAAGGTCATCACGGGGAG,1-247118449-247118456-G,1-247118541-247118548-G,1-247118587-247118594-G,1-247118729-247118912-GGGTGACAGCAAGGTCATCACGGGGAGGGGGCGTGTCCCTGTGGGG,1-247118867-247118959-GGGTGACAGCAAGGTCATCACGGGGAGGGGGCGTGTCCCTGTGGGC;MOTIFS=GGGGGGTGACAGCAAGGTCATCACGGGGAGGGGTCGTGTCCCTGT,GGGTGACAGCAAGGTCATCACGGGGAGGGGGCGTGTCCCTGTGGGC,GGGTGACAGCAAGGTCATCACGGGGAGGGGGCGTGTCCCTGTGGGG,GGGGGCGTGTCCCTGTGGGGGGGTGACAGCAAGGTCATCACGGGGAG,GGGGGGTGACAGCAAGGTCATCACGGGGAGGGGGCGTGTCCCTGTG,G;STRUC=<VC21103>	HPRC,HGSVC	No	0.035	Yes	NA,NA	NA	NA
chr1:247117907	42921	DEL	88	0.8561	0.5403	19	NA	NA	NA	NA	NA	NA	NA	NA	enhancer	Yes	ID=1-247116659-247116667-G,1-247116937-247117105-GGGGGGTGACAGCAAGGTCATCACGGGGAGGGGTCGTGTCCCTGT,1-247117163-247117171-G,1-247117531-247117577-GGGGGGTGACAGCAAGGTCATCACGGGGAGGGGGCGTGTCCCTGTG,1-247117622-247117630-G,1-247117990-247118498-GGGGGGTGACAGCAAGGTCATCACGGGGAGGGGGCGTGTCCCTGTG,1-247118387-247118434-GGGGGCGTGTCCCTGTGGGGGGGTGACAGCAAGGTCATCACGGGGAG,1-247118449-247118456-G,1-247118541-247118548-G,1-247118587-247118594-G,1-247118729-247118912-GGGTGACAGCAAGGTCATCACGGGGAGGGGGCGTGTCCCTGTGGGG,1-247118867-247118959-GGGTGACAGCAAGGTCATCACGGGGAGGGGGCGTGTCCCTGTGGGC;MOTIFS=GGGGGGTGACAGCAAGGTCATCACGGGGAGGGGTCGTGTCCCTGT,GGGTGACAGCAAGGTCATCACGGGGAGGGGGCGTGTCCCTGTGGGC,GGGTGACAGCAAGGTCATCACGGGGAGGGGGCGTGTCCCTGTGGGG,GGGGGCGTGTCCCTGTGGGGGGGTGACAGCAAGGTCATCACGGGGAG,GGGGGGTGACAGCAAGGTCATCACGGGGAGGGGGCGTGTCCCTGTG,G;STRUC=<VC21103>	HPRC,HGSVC,1KG-ONT	No	0.037	Yes	NA,NA	NA	NA
chr1:247118131	42922	INS	321	0.9302	0.2627	9	NA	NA	NA	NA	NA	NA	NA	NA	enhancer	Yes	ID=1-247116659-247116667-G,1-247116937-247117105-GGGGGGTGACAGCAAGGTCATCACGGGGAGGGGTCGTGTCCCTGT,1-247117163-247117171-G,1-247117531-247117577-GGGGGGTGACAGCAAGGTCATCACGGGGAGGGGGCGTGTCCCTGTG,1-247117622-247117630-G,1-247117990-247118498-GGGGGGTGACAGCAAGGTCATCACGGGGAGGGGGCGTGTCCCTGTG,1-247118387-247118434-GGGGGCGTGTCCCTGTGGGGGGGTGACAGCAAGGTCATCACGGGGAG,1-247118449-247118456-G,1-247118541-247118548-G,1-247118587-247118594-G,1-247118729-247118912-GGGTGACAGCAAGGTCATCACGGGGAGGGGGCGTGTCCCTGTGGGG,1-247118867-247118959-GGGTGACAGCAAGGTCATCACGGGGAGGGGGCGTGTCCCTGTGGGC;MOTIFS=GGGGGGTGACAGCAAGGTCATCACGGGGAGGGGTCGTGTCCCTGT,GGGTGACAGCAAGGTCATCACGGGGAGGGGGCGTGTCCCTGTGGGC,GGGTGACAGCAAGGTCATCACGGGGAGGGGGCGTGTCCCTGTGGGG,GGGGGCGTGTCCCTGTGGGGGGGTGACAGCAAGGTCATCACGGGGAG,GGGGGGTGACAGCAAGGTCATCACGGGGAGGGGGCGTGTCCCTGTG,G;STRUC=<VC21103>	HPRC,HGSVC	No	0.001	Yes	NA,NA	NA	NA
chr1:247118311	42923	INS	376	0.8216	0.6556	45	NA	NA	NA	NA	NA	NA	NA	NA	enhancer	Yes	ID=1-247116659-247116667-G,1-247116937-247117105-GGGGGGTGACAGCAAGGTCATCACGGGGAGGGGTCGTGTCCCTGT,1-247117163-247117171-G,1-247117531-247117577-GGGGGGTGACAGCAAGGTCATCACGGGGAGGGGGCGTGTCCCTGTG,1-247117622-247117630-G,1-247117990-247118498-GGGGGGTGACAGCAAGGTCATCACGGGGAGGGGGCGTGTCCCTGTG,1-247118387-247118434-GGGGGCGTGTCCCTGTGGGGGGGTGACAGCAAGGTCATCACGGGGAG,1-247118449-247118456-G,1-247118541-247118548-G,1-247118587-247118594-G,1-247118729-247118912-GGGTGACAGCAAGGTCATCACGGGGAGGGGGCGTGTCCCTGTGGGG,1-247118867-247118959-GGGTGACAGCAAGGTCATCACGGGGAGGGGGCGTGTCCCTGTGGGC;MOTIFS=GGGGGGTGACAGCAAGGTCATCACGGGGAGGGGTCGTGTCCCTGT,GGGTGACAGCAAGGTCATCACGGGGAGGGGGCGTGTCCCTGTGGGC,GGGTGACAGCAAGGTCATCACGGGGAGGGGGCGTGTCCCTGTGGGG,GGGGGCGTGTCCCTGTGGGGGGGTGACAGCAAGGTCATCACGGGGAG,GGGGGGTGACAGCAAGGTCATCACGGGGAGGGGGCGTGTCCCTGTG,G;STRUC=<VC21103>	HPRC,HGSVC	No	0.0	Yes	NA,NA	NA	NA
chr1:247118315	42924	INS	93	0.8345	0.6218	30	NA	NA	NA	NA	NA	NA	NA	NA	enhancer	Yes	ID=1-247116659-247116667-G,1-247116937-247117105-GGGGGGTGACAGCAAGGTCATCACGGGGAGGGGTCGTGTCCCTGT,1-247117163-247117171-G,1-247117531-247117577-GGGGGGTGACAGCAAGGTCATCACGGGGAGGGGGCGTGTCCCTGTG,1-247117622-247117630-G,1-247117990-247118498-GGGGGGTGACAGCAAGGTCATCACGGGGAGGGGGCGTGTCCCTGTG,1-247118387-247118434-GGGGGCGTGTCCCTGTGGGGGGGTGACAGCAAGGTCATCACGGGGAG,1-247118449-247118456-G,1-247118541-247118548-G,1-247118587-247118594-G,1-247118729-247118912-GGGTGACAGCAAGGTCATCACGGGGAGGGGGCGTGTCCCTGTGGGG,1-247118867-247118959-GGGTGACAGCAAGGTCATCACGGGGAGGGGGCGTGTCCCTGTGGGC;MOTIFS=GGGGGGTGACAGCAAGGTCATCACGGGGAGGGGTCGTGTCCCTGT,GGGTGACAGCAAGGTCATCACGGGGAGGGGGCGTGTCCCTGTGGGC,GGGTGACAGCAAGGTCATCACGGGGAGGGGGCGTGTCCCTGTGGGG,GGGGGCGTGTCCCTGTGGGGGGGTGACAGCAAGGTCATCACGGGGAG,GGGGGGTGACAGCAAGGTCATCACGGGGAGGGGGCGTGTCCCTGTG,G;STRUC=<VC21103>	HPRC,HGSVC	No	0.0	Yes	NA,NA	NA	NA
chr1:247118434	42925	INS	137	0.8144	0.6884	40	NA	NA	NA	NA	NA	NA	NA	NA	enhancer	Yes	ID=1-247116659-247116667-G,1-247116937-247117105-GGGGGGTGACAGCAAGGTCATCACGGGGAGGGGTCGTGTCCCTGT,1-247117163-247117171-G,1-247117531-247117577-GGGGGGTGACAGCAAGGTCATCACGGGGAGGGGGCGTGTCCCTGTG,1-247117622-247117630-G,1-247117990-247118498-GGGGGGTGACAGCAAGGTCATCACGGGGAGGGGGCGTGTCCCTGTG,1-247118387-247118434-GGGGGCGTGTCCCTGTGGGGGGGTGACAGCAAGGTCATCACGGGGAG,1-247118449-247118456-G,1-247118541-247118548-G,1-247118587-247118594-G,1-247118729-247118912-GGGTGACAGCAAGGTCATCACGGGGAGGGGGCGTGTCCCTGTGGGG,1-247118867-247118959-GGGTGACAGCAAGGTCATCACGGGGAGGGGGCGTGTCCCTGTGGGC;MOTIFS=GGGGGGTGACAGCAAGGTCATCACGGGGAGGGGTCGTGTCCCTGT,GGGTGACAGCAAGGTCATCACGGGGAGGGGGCGTGTCCCTGTGGGC,GGGTGACAGCAAGGTCATCACGGGGAGGGGGCGTGTCCCTGTGGGG,GGGGGCGTGTCCCTGTGGGGGGGTGACAGCAAGGTCATCACGGGGAG,GGGGGGTGACAGCAAGGTCATCACGGGGAGGGGGCGTGTCCCTGTG,G;STRUC=<VC21103>	HPRC,HGSVC	No	1.701	Yes	NA,NA	NA	NA
chr1:247118591	42926	INS	274	0.8352	0.623	21	NA	NA	NA	NA	NA	NA	NA	NA	enhancer	Yes	ID=1-247116659-247116667-G,1-247116937-247117105-GGGGGGTGACAGCAAGGTCATCACGGGGAGGGGTCGTGTCCCTGT,1-247117163-247117171-G,1-247117531-247117577-GGGGGGTGACAGCAAGGTCATCACGGGGAGGGGGCGTGTCCCTGTG,1-247117622-247117630-G,1-247117990-247118498-GGGGGGTGACAGCAAGGTCATCACGGGGAGGGGGCGTGTCCCTGTG,1-247118387-247118434-GGGGGCGTGTCCCTGTGGGGGGGTGACAGCAAGGTCATCACGGGGAG,1-247118449-247118456-G,1-247118541-247118548-G,1-247118587-247118594-G,1-247118729-247118912-GGGTGACAGCAAGGTCATCACGGGGAGGGGGCGTGTCCCTGTGGGG,1-247118867-247118959-GGGTGACAGCAAGGTCATCACGGGGAGGGGGCGTGTCCCTGTGGGC;MOTIFS=GGGGGGTGACAGCAAGGTCATCACGGGGAGGGGTCGTGTCCCTGT,GGGTGACAGCAAGGTCATCACGGGGAGGGGGCGTGTCCCTGTGGGC,GGGTGACAGCAAGGTCATCACGGGGAGGGGGCGTGTCCCTGTGGGG,GGGGGCGTGTCCCTGTGGGGGGGTGACAGCAAGGTCATCACGGGGAG,GGGGGGTGACAGCAAGGTCATCACGGGGAGGGGGCGTGTCCCTGTG,G;STRUC=<VC21103>	HPRC	No	0.001	Yes	NA,NA	NA	NA
chr1:247118617	42927	INS	185	0.8621	0.6931	35	NA	NA	NA	NA	NA	NA	NA	NA	enhancer	Yes	ID=1-247116659-247116667-G,1-247116937-247117105-GGGGGGTGACAGCAAGGTCATCACGGGGAGGGGTCGTGTCCCTGT,1-247117163-247117171-G,1-247117531-247117577-GGGGGGTGACAGCAAGGTCATCACGGGGAGGGGGCGTGTCCCTGTG,1-247117622-247117630-G,1-247117990-247118498-GGGGGGTGACAGCAAGGTCATCACGGGGAGGGGGCGTGTCCCTGTG,1-247118387-247118434-GGGGGCGTGTCCCTGTGGGGGGGTGACAGCAAGGTCATCACGGGGAG,1-247118449-247118456-G,1-247118541-247118548-G,1-247118587-247118594-G,1-247118729-247118912-GGGTGACAGCAAGGTCATCACGGGGAGGGGGCGTGTCCCTGTGGGG,1-247118867-247118959-GGGTGACAGCAAGGTCATCACGGGGAGGGGGCGTGTCCCTGTGGGC;MOTIFS=GGGGGGTGACAGCAAGGTCATCACGGGGAGGGGTCGTGTCCCTGT,GGGTGACAGCAAGGTCATCACGGGGAGGGGGCGTGTCCCTGTGGGC,GGGTGACAGCAAGGTCATCACGGGGAGGGGGCGTGTCCCTGTGGGG,GGGGGCGTGTCCCTGTGGGGGGGTGACAGCAAGGTCATCACGGGGAG,GGGGGGTGACAGCAAGGTCATCACGGGGAGGGGGCGTGTCCCTGTG,G;STRUC=<VC21103>	HPRC	No	0.001	Yes	NA,NA	NA	NA
chr1:247118617	42928	DEL	323	0.8083	0.677	1	NA	NA	NA	NA	NA	NA	NA	NA	enhancer	Yes	ID=1-247116659-247116667-G,1-247116937-247117105-GGGGGGTGACAGCAAGGTCATCACGGGGAGGGGTCGTGTCCCTGT,1-247117163-247117171-G,1-247117531-247117577-GGGGGGTGACAGCAAGGTCATCACGGGGAGGGGGCGTGTCCCTGTG,1-247117622-247117630-G,1-247117990-247118498-GGGGGGTGACAGCAAGGTCATCACGGGGAGGGGGCGTGTCCCTGTG,1-247118387-247118434-GGGGGCGTGTCCCTGTGGGGGGGTGACAGCAAGGTCATCACGGGGAG,1-247118449-247118456-G,1-247118541-247118548-G,1-247118587-247118594-G,1-247118729-247118912-GGGTGACAGCAAGGTCATCACGGGGAGGGGGCGTGTCCCTGTGGGG,1-247118867-247118959-GGGTGACAGCAAGGTCATCACGGGGAGGGGGCGTGTCCCTGTGGGC;MOTIFS=GGGGGGTGACAGCAAGGTCATCACGGGGAGGGGTCGTGTCCCTGT,GGGTGACAGCAAGGTCATCACGGGGAGGGGGCGTGTCCCTGTGGGC,GGGTGACAGCAAGGTCATCACGGGGAGGGGGCGTGTCCCTGTGGGG,GGGGGCGTGTCCCTGTGGGGGGGTGACAGCAAGGTCATCACGGGGAG,GGGGGGTGACAGCAAGGTCATCACGGGGAGGGGGCGTGTCCCTGTG,G;STRUC=<VC21103>	HPRC,HGSVC	No	0.069	No	NA,NA	NA	NA
chr1:247118709	42929	INS	415	0.9513	0.4272	9	NA	NA	NA	NA	NA	NA	NA	NA	enhancer	Yes	ID=1-247116659-247116667-G,1-247116937-247117105-GGGGGGTGACAGCAAGGTCATCACGGGGAGGGGTCGTGTCCCTGT,1-247117163-247117171-G,1-247117531-247117577-GGGGGGTGACAGCAAGGTCATCACGGGGAGGGGGCGTGTCCCTGTG,1-247117622-247117630-G,1-247117990-247118498-GGGGGGTGACAGCAAGGTCATCACGGGGAGGGGGCGTGTCCCTGTG,1-247118387-247118434-GGGGGCGTGTCCCTGTGGGGGGGTGACAGCAAGGTCATCACGGGGAG,1-247118449-247118456-G,1-247118541-247118548-G,1-247118587-247118594-G,1-247118729-247118912-GGGTGACAGCAAGGTCATCACGGGGAGGGGGCGTGTCCCTGTGGGG,1-247118867-247118959-GGGTGACAGCAAGGTCATCACGGGGAGGGGGCGTGTCCCTGTGGGC;MOTIFS=GGGGGGTGACAGCAAGGTCATCACGGGGAGGGGTCGTGTCCCTGT,GGGTGACAGCAAGGTCATCACGGGGAGGGGGCGTGTCCCTGTGGGC,GGGTGACAGCAAGGTCATCACGGGGAGGGGGCGTGTCCCTGTGGGG,GGGGGCGTGTCCCTGTGGGGGGGTGACAGCAAGGTCATCACGGGGAG,GGGGGGTGACAGCAAGGTCATCACGGGGAGGGGGCGTGTCCCTGTG,G;STRUC=<VC21103>	HPRC,HGSVC	No	0.001	No	NA,NA	NA	NA
chr1:247118728	42930	INS	328	0.9279	0.289	40	NA	NA	NA	NA	NA	NA	NA	NA	enhancer	Yes	ID=1-247116659-247116667-G,1-247116937-247117105-GGGGGGTGACAGCAAGGTCATCACGGGGAGGGGTCGTGTCCCTGT,1-247117163-247117171-G,1-247117531-247117577-GGGGGGTGACAGCAAGGTCATCACGGGGAGGGGGCGTGTCCCTGTG,1-247117622-247117630-G,1-247117990-247118498-GGGGGGTGACAGCAAGGTCATCACGGGGAGGGGGCGTGTCCCTGTG,1-247118387-247118434-GGGGGCGTGTCCCTGTGGGGGGGTGACAGCAAGGTCATCACGGGGAG,1-247118449-247118456-G,1-247118541-247118548-G,1-247118587-247118594-G,1-247118729-247118912-GGGTGACAGCAAGGTCATCACGGGGAGGGGGCGTGTCCCTGTGGGG,1-247118867-247118959-GGGTGACAGCAAGGTCATCACGGGGAGGGGGCGTGTCCCTGTGGGC;MOTIFS=GGGGGGTGACAGCAAGGTCATCACGGGGAGGGGTCGTGTCCCTGT,GGGTGACAGCAAGGTCATCACGGGGAGGGGGCGTGTCCCTGTGGGC,GGGTGACAGCAAGGTCATCACGGGGAGGGGGCGTGTCCCTGTGGGG,GGGGGCGTGTCCCTGTGGGGGGGTGACAGCAAGGTCATCACGGGGAG,GGGGGGTGACAGCAAGGTCATCACGGGGAGGGGGCGTGTCCCTGTG,G;STRUC=<VC21103>	HPRC,HGSVC	No	0.037	Yes	NA,NA	NA	NA
chr1:247118751	42931	INS	660	0.8219	0.6681	23	NA	NA	NA	NA	NA	NA	NA	NA	enhancer	Yes	ID=1-247116659-247116667-G,1-247116937-247117105-GGGGGGTGACAGCAAGGTCATCACGGGGAGGGGTCGTGTCCCTGT,1-247117163-247117171-G,1-247117531-247117577-GGGGGGTGACAGCAAGGTCATCACGGGGAGGGGGCGTGTCCCTGTG,1-247117622-247117630-G,1-247117990-247118498-GGGGGGTGACAGCAAGGTCATCACGGGGAGGGGGCGTGTCCCTGTG,1-247118387-247118434-GGGGGCGTGTCCCTGTGGGGGGGTGACAGCAAGGTCATCACGGGGAG,1-247118449-247118456-G,1-247118541-247118548-G,1-247118587-247118594-G,1-247118729-247118912-GGGTGACAGCAAGGTCATCACGGGGAGGGGGCGTGTCCCTGTGGGG,1-247118867-247118959-GGGTGACAGCAAGGTCATCACGGGGAGGGGGCGTGTCCCTGTGGGC;MOTIFS=GGGGGGTGACAGCAAGGTCATCACGGGGAGGGGTCGTGTCCCTGT,GGGTGACAGCAAGGTCATCACGGGGAGGGGGCGTGTCCCTGTGGGC,GGGTGACAGCAAGGTCATCACGGGGAGGGGGCGTGTCCCTGTGGGG,GGGGGCGTGTCCCTGTGGGGGGGTGACAGCAAGGTCATCACGGGGAG,GGGGGGTGACAGCAAGGTCATCACGGGGAGGGGGCGTGTCCCTGTG,G;STRUC=<VC21103>	NA	No	3.906	Yes	NA,NA	NA	NA
chr1:247118755	42932	DEL	139	0.9288	0.2615	4	NA	NA	NA	NA	NA	NA	NA	NA	enhancer	Yes	ID=1-247116659-247116667-G,1-247116937-247117105-GGGGGGTGACAGCAAGGTCATCACGGGGAGGGGTCGTGTCCCTGT,1-247117163-247117171-G,1-247117531-247117577-GGGGGGTGACAGCAAGGTCATCACGGGGAGGGGGCGTGTCCCTGTG,1-247117622-247117630-G,1-247117990-247118498-GGGGGGTGACAGCAAGGTCATCACGGGGAGGGGGCGTGTCCCTGTG,1-247118387-247118434-GGGGGCGTGTCCCTGTGGGGGGGTGACAGCAAGGTCATCACGGGGAG,1-247118449-247118456-G,1-247118541-247118548-G,1-247118587-247118594-G,1-247118729-247118912-GGGTGACAGCAAGGTCATCACGGGGAGGGGGCGTGTCCCTGTGGGG,1-247118867-247118959-GGGTGACAGCAAGGTCATCACGGGGAGGGGGCGTGTCCCTGTGGGC;MOTIFS=GGGGGGTGACAGCAAGGTCATCACGGGGAGGGGTCGTGTCCCTGT,GGGTGACAGCAAGGTCATCACGGGGAGGGGGCGTGTCCCTGTGGGC,GGGTGACAGCAAGGTCATCACGGGGAGGGGGCGTGTCCCTGTGGGG,GGGGGCGTGTCCCTGTGGGGGGGTGACAGCAAGGTCATCACGGGGAG,GGGGGGTGACAGCAAGGTCATCACGGGGAGGGGGCGTGTCCCTGTG,G;STRUC=<VC21103>	HPRC,HGSVC	No	0.049	Yes	NA,NA	NA	NA
chr1:247118797	42933	INS	92	0.8118	0.6822	8	NA	NA	NA	NA	NA	NA	NA	NA	enhancer	Yes	ID=1-247116659-247116667-G,1-247116937-247117105-GGGGGGTGACAGCAAGGTCATCACGGGGAGGGGTCGTGTCCCTGT,1-247117163-247117171-G,1-247117531-247117577-GGGGGGTGACAGCAAGGTCATCACGGGGAGGGGGCGTGTCCCTGTG,1-247117622-247117630-G,1-247117990-247118498-GGGGGGTGACAGCAAGGTCATCACGGGGAGGGGGCGTGTCCCTGTG,1-247118387-247118434-GGGGGCGTGTCCCTGTGGGGGGGTGACAGCAAGGTCATCACGGGGAG,1-247118449-247118456-G,1-247118541-247118548-G,1-247118587-247118594-G,1-247118729-247118912-GGGTGACAGCAAGGTCATCACGGGGAGGGGGCGTGTCCCTGTGGGG,1-247118867-247118959-GGGTGACAGCAAGGTCATCACGGGGAGGGGGCGTGTCCCTGTGGGC;MOTIFS=GGGGGGTGACAGCAAGGTCATCACGGGGAGGGGTCGTGTCCCTGT,GGGTGACAGCAAGGTCATCACGGGGAGGGGGCGTGTCCCTGTGGGC,GGGTGACAGCAAGGTCATCACGGGGAGGGGGCGTGTCCCTGTGGGG,GGGGGCGTGTCCCTGTGGGGGGGTGACAGCAAGGTCATCACGGGGAG,GGGGGGTGACAGCAAGGTCATCACGGGGAGGGGGCGTGTCCCTGTG,G;STRUC=<VC21103>	HPRC	No	0.09	Yes	NA,NA	NA	NA
chr1:247118801	42934	DEL	93	0.8327	0.6094	6	NA	NA	NA	NA	NA	NA	NA	NA	enhancer	Yes	ID=1-247116659-247116667-G,1-247116937-247117105-GGGGGGTGACAGCAAGGTCATCACGGGGAGGGGTCGTGTCCCTGT,1-247117163-247117171-G,1-247117531-247117577-GGGGGGTGACAGCAAGGTCATCACGGGGAGGGGGCGTGTCCCTGTG,1-247117622-247117630-G,1-247117990-247118498-GGGGGGTGACAGCAAGGTCATCACGGGGAGGGGGCGTGTCCCTGTG,1-247118387-247118434-GGGGGCGTGTCCCTGTGGGGGGGTGACAGCAAGGTCATCACGGGGAG,1-247118449-247118456-G,1-247118541-247118548-G,1-247118587-247118594-G,1-247118729-247118912-GGGTGACAGCAAGGTCATCACGGGGAGGGGGCGTGTCCCTGTGGGG,1-247118867-247118959-GGGTGACAGCAAGGTCATCACGGGGAGGGGGCGTGTCCCTGTGGGC;MOTIFS=GGGGGGTGACAGCAAGGTCATCACGGGGAGGGGTCGTGTCCCTGT,GGGTGACAGCAAGGTCATCACGGGGAGGGGGCGTGTCCCTGTGGGC,GGGTGACAGCAAGGTCATCACGGGGAGGGGGCGTGTCCCTGTGGGG,GGGGGCGTGTCCCTGTGGGGGGGTGACAGCAAGGTCATCACGGGGAG,GGGGGGTGACAGCAAGGTCATCACGGGGAGGGGGCGTGTCCCTGTG,G;STRUC=<VC21103>	HPRC	No	0.06	Yes	NA,NA	NA	NA
chr1:247118867	42935	INS	371	0.8342	0.6181	29	NA	NA	NA	NA	NA	NA	NA	NA	enhancer	Yes	ID=1-247116659-247116667-G,1-247116937-247117105-GGGGGGTGACAGCAAGGTCATCACGGGGAGGGGTCGTGTCCCTGT,1-247117163-247117171-G,1-247117531-247117577-GGGGGGTGACAGCAAGGTCATCACGGGGAGGGGGCGTGTCCCTGTG,1-247117622-247117630-G,1-247117990-247118498-GGGGGGTGACAGCAAGGTCATCACGGGGAGGGGGCGTGTCCCTGTG,1-247118387-247118434-GGGGGCGTGTCCCTGTGGGGGGGTGACAGCAAGGTCATCACGGGGAG,1-247118449-247118456-G,1-247118541-247118548-G,1-247118587-247118594-G,1-247118729-247118912-GGGTGACAGCAAGGTCATCACGGGGAGGGGGCGTGTCCCTGTGGGG,1-247118867-247118959-GGGTGACAGCAAGGTCATCACGGGGAGGGGGCGTGTCCCTGTGGGC;MOTIFS=GGGGGGTGACAGCAAGGTCATCACGGGGAGGGGTCGTGTCCCTGT,GGGTGACAGCAAGGTCATCACGGGGAGGGGGCGTGTCCCTGTGGGC,GGGTGACAGCAAGGTCATCACGGGGAGGGGGCGTGTCCCTGTGGGG,GGGGGCGTGTCCCTGTGGGGGGGTGACAGCAAGGTCATCACGGGGAG,GGGGGGTGACAGCAAGGTCATCACGGGGAGGGGGCGTGTCCCTGTG,G;STRUC=<VC21103>	HPRC,HGSVC	No	0.135	Yes	NA,NA	NA	NA
chr1:247119328	42936	INS	124	0.9624	0.1776	164	NA	NA	NA	NA	NA	NA	NA	NA	enhancer	Yes	NA	HPRC,HGSVC,1KG-ONT	Yes	1.862	Yes	NA,NA	NA	NA
chr1:247119329	42937	INS	108	0.8336	0.6094	5	NA	NA	NA	NA	NA	NA	NA	NA	enhancer	Yes	NA	HPRC,HGSVC,1KG-ONT	Yes	1.862	Yes	NA,NA	NA	NA
chr1:247119370	42938	INS	77	0.8601	0.5243	4	NA	NA	NA	NA	NA	NA	NA	NA	enhancer	Yes	NA	NA	Yes	1.862	Yes	NA,NA	NA	NA
chr1:247120302	42939	DEL	183	0.9061	0.3777	2	NA	NA	NA	NA	NA	NA	NA	NA	NA	No	NA	NA	No	3.377	Yes	NA,NA	NA	NA
chr1:247120303	42940	DEL	122	0.8277	0.6238	117	NA	NA	NA	NA	NA	NA	NA	NA	NA	No	NA	HPRC,HGSVC,1KG-ONT	No	1.953	Yes	NA,NA	NA	NA
chr1:247120424	42941	DEL	61	0.9851	0.0693	43	NA	NA	NA	NA	NA	NA	NA	NA	NA	No	NA	HPRC,HGSVC,1KG-ONT	No	0.156	Yes	NA,NA	NA	NA
chr1:247123586	42944	INS	6244	0.9096	0.5067	18	ZNF124(7.4952e-08,1.15)	NA	NA	NA	NA	NA	NA	NA	NA	No	NA	HPRC,HGSVC,1KG-ONT	No	0.44	Yes	NA,NA	NA	NA
chr1:247128850	42951	DEL	619	0.8353	0.6455	43	ZNF124(7.4952e-08,1.15)	NA	NA	NA	NA	NA	NA	NA	NA	No	ID=1-247129559-247130024-AGCAGGATGGGGTGGGAGGATTCAGGAGATGAGAGGGAGGGTGGACATTGAGTACTTCCCCGAGCAGGATGGGGTGGGAGGATTCAGGAGATGAGAGGGAGGGTGGACATTGAGTACTTCCCCC;MOTIFS=AGCAGGATGGGGTGGGAGGATTCAGGAGATGAGAGGGAGGGTGGACATTGAGTACTTCCCCGAGCAGGATGGGGTGGGAGGATTCAGGAGATGAGAGGGAGGGTGGACATTGAGTACTTCCCCC;STRUC=(AGCAGGATGGGGTGGGAGGATTCAGGAGATGAGAGGGAGGGTGGACATTGAGTACTTCCCCGAGCAGGATGGGGTGGGAGGATTCAGGAGATGAGAGGGAGGGTGGACATTGAGTACTTCCCCC)n	HPRC,HGSVC,1KG-ONT	No	0.064	Yes	NA,NA	NA	NA
chr1:247128850	42948	INS	1301	0.8552	0.5257	9	ZNF124(7.4952e-08,1.15)	NA	NA	NA	NA	NA	NA	NA	NA	No	NA	HPRC,HGSVC	No	0.011	Yes	NA,NA	NA	NA
chr1:247128850	42949	DEL	309	0.946	0.2437	17	ZNF124(7.4952e-08,1.15)	NA	NA	NA	NA	NA	NA	NA	NA	No	ID=1-247129559-247130024-AGCAGGATGGGGTGGGAGGATTCAGGAGATGAGAGGGAGGGTGGACATTGAGTACTTCCCCGAGCAGGATGGGGTGGGAGGATTCAGGAGATGAGAGGGAGGGTGGACATTGAGTACTTCCCCC;MOTIFS=AGCAGGATGGGGTGGGAGGATTCAGGAGATGAGAGGGAGGGTGGACATTGAGTACTTCCCCGAGCAGGATGGGGTGGGAGGATTCAGGAGATGAGAGGGAGGGTGGACATTGAGTACTTCCCCC;STRUC=(AGCAGGATGGGGTGGGAGGATTCAGGAGATGAGAGGGAGGGTGGACATTGAGTACTTCCCCGAGCAGGATGGGGTGGGAGGATTCAGGAGATGAGAGGGAGGGTGGACATTGAGTACTTCCCCC)n	HPRC,HGSVC,1KG-ONT	No	0.05	Yes	NA,NA	NA	NA
chr1:247128850	42950	DEL	495	0.8089	0.6675	15	ZNF124(7.4952e-08,1.15)	NA	NA	NA	NA	NA	NA	NA	NA	No	ID=1-247129559-247130024-AGCAGGATGGGGTGGGAGGATTCAGGAGATGAGAGGGAGGGTGGACATTGAGTACTTCCCCGAGCAGGATGGGGTGGGAGGATTCAGGAGATGAGAGGGAGGGTGGACATTGAGTACTTCCCCC;MOTIFS=AGCAGGATGGGGTGGGAGGATTCAGGAGATGAGAGGGAGGGTGGACATTGAGTACTTCCCCGAGCAGGATGGGGTGGGAGGATTCAGGAGATGAGAGGGAGGGTGGACATTGAGTACTTCCCCC;STRUC=(AGCAGGATGGGGTGGGAGGATTCAGGAGATGAGAGGGAGGGTGGACATTGAGTACTTCCCCGAGCAGGATGGGGTGGGAGGATTCAGGAGATGAGAGGGAGGGTGGACATTGAGTACTTCCCCC)n	HPRC,HGSVC	No	0.062	Yes	NA,NA	NA	NA
chr1:247128850	42947	INS	1426	0.8214	0.6416	10	ZNF124(7.4952e-08,1.15)	NA	NA	NA	NA	NA	NA	NA	NA	No	NA	HPRC,HGSVC	No	0.011	Yes	NA,NA	NA	NA
chr1:247128850	42946	INS	62	0.8399	0.5809	7	ZNF124(7.4952e-08,1.15)	NA	NA	NA	NA	NA	NA	NA	NA	No	NA	HPRC,HGSVC,1KG-ONT	No	0.011	Yes	NA,NA	NA	NA
chr1:247128861	42958	DEL	1053	0.8194	0.6779	220	ZNF124(7.4952e-08,1.15)	NA	NA	NA	NA	NA	NA	NA	NA	No	ID=1-247129559-247130024-AGCAGGATGGGGTGGGAGGATTCAGGAGATGAGAGGGAGGGTGGACATTGAGTACTTCCCCGAGCAGGATGGGGTGGGAGGATTCAGGAGATGAGAGGGAGGGTGGACATTGAGTACTTCCCCC;MOTIFS=AGCAGGATGGGGTGGGAGGATTCAGGAGATGAGAGGGAGGGTGGACATTGAGTACTTCCCCGAGCAGGATGGGGTGGGAGGATTCAGGAGATGAGAGGGAGGGTGGACATTGAGTACTTCCCCC;STRUC=(AGCAGGATGGGGTGGGAGGATTCAGGAGATGAGAGGGAGGGTGGACATTGAGTACTTCCCCGAGCAGGATGGGGTGGGAGGATTCAGGAGATGAGAGGGAGGGTGGACATTGAGTACTTCCCCC)n	HPRC,HGSVC,1KG-ONT	No	0.043	Yes	NA,NA	NA	NA
chr1:247128861	42956	DEL	247	0.8895	0.3939	21	ZNF124(7.4952e-08,1.15)	NA	NA	NA	NA	NA	NA	NA	NA	No	ID=1-247129559-247130024-AGCAGGATGGGGTGGGAGGATTCAGGAGATGAGAGGGAGGGTGGACATTGAGTACTTCCCCGAGCAGGATGGGGTGGGAGGATTCAGGAGATGAGAGGGAGGGTGGACATTGAGTACTTCCCCC;MOTIFS=AGCAGGATGGGGTGGGAGGATTCAGGAGATGAGAGGGAGGGTGGACATTGAGTACTTCCCCGAGCAGGATGGGGTGGGAGGATTCAGGAGATGAGAGGGAGGGTGGACATTGAGTACTTCCCCC;STRUC=(AGCAGGATGGGGTGGGAGGATTCAGGAGATGAGAGGGAGGGTGGACATTGAGTACTTCCCCGAGCAGGATGGGGTGGGAGGATTCAGGAGATGAGAGGGAGGGTGGACATTGAGTACTTCCCCC)n	HPRC,HGSVC,1KG-ONT	No	0.052	Yes	NA,NA	NA	NA
chr1:247128861	42957	DEL	929	0.8772	0.4649	149	ZNF124(7.4952e-08,1.15)	NA	NA	NA	NA	NA	NA	NA	NA	No	ID=1-247129559-247130024-AGCAGGATGGGGTGGGAGGATTCAGGAGATGAGAGGGAGGGTGGACATTGAGTACTTCCCCGAGCAGGATGGGGTGGGAGGATTCAGGAGATGAGAGGGAGGGTGGACATTGAGTACTTCCCCC;MOTIFS=AGCAGGATGGGGTGGGAGGATTCAGGAGATGAGAGGGAGGGTGGACATTGAGTACTTCCCCGAGCAGGATGGGGTGGGAGGATTCAGGAGATGAGAGGGAGGGTGGACATTGAGTACTTCCCCC;STRUC=(AGCAGGATGGGGTGGGAGGATTCAGGAGATGAGAGGGAGGGTGGACATTGAGTACTTCCCCGAGCAGGATGGGGTGGGAGGATTCAGGAGATGAGAGGGAGGGTGGACATTGAGTACTTCCCCC)n	HPRC,HGSVC,1KG-ONT	No	0.051	Yes	NA,NA	NA	NA
chr1:247128861	42955	INS	3162	0.8224	0.6478	15	ZNF124(7.4952e-08,1.15)	NA	NA	NA	NA	NA	NA	NA	NA	No	ID=1-247129559-247130024-AGCAGGATGGGGTGGGAGGATTCAGGAGATGAGAGGGAGGGTGGACATTGAGTACTTCCCCGAGCAGGATGGGGTGGGAGGATTCAGGAGATGAGAGGGAGGGTGGACATTGAGTACTTCCCCC;MOTIFS=AGCAGGATGGGGTGGGAGGATTCAGGAGATGAGAGGGAGGGTGGACATTGAGTACTTCCCCGAGCAGGATGGGGTGGGAGGATTCAGGAGATGAGAGGGAGGGTGGACATTGAGTACTTCCCCC;STRUC=(AGCAGGATGGGGTGGGAGGATTCAGGAGATGAGAGGGAGGGTGGACATTGAGTACTTCCCCGAGCAGGATGGGGTGGGAGGATTCAGGAGATGAGAGGGAGGGTGGACATTGAGTACTTCCCCC)n	NA	No	0.011	Yes	NA,NA	NA	NA
chr1:247128861	42954	INS	2356	0.8422	0.562	28	ZNF124(7.4952e-08,1.15)	NA	NA	NA	NA	NA	NA	NA	NA	No	ID=1-247129559-247130024-AGCAGGATGGGGTGGGAGGATTCAGGAGATGAGAGGGAGGGTGGACATTGAGTACTTCCCCGAGCAGGATGGGGTGGGAGGATTCAGGAGATGAGAGGGAGGGTGGACATTGAGTACTTCCCCC;MOTIFS=AGCAGGATGGGGTGGGAGGATTCAGGAGATGAGAGGGAGGGTGGACATTGAGTACTTCCCCGAGCAGGATGGGGTGGGAGGATTCAGGAGATGAGAGGGAGGGTGGACATTGAGTACTTCCCCC;STRUC=(AGCAGGATGGGGTGGGAGGATTCAGGAGATGAGAGGGAGGGTGGACATTGAGTACTTCCCCGAGCAGGATGGGGTGGGAGGATTCAGGAGATGAGAGGGAGGGTGGACATTGAGTACTTCCCCC)n	HPRC	No	0.011	Yes	NA,NA	NA	NA
chr1:247128861	42953	INS	372	0.8344	0.6366	8	ZNF124(7.4952e-08,1.15)	NA	NA	NA	NA	NA	NA	NA	NA	No	ID=1-247129559-247130024-AGCAGGATGGGGTGGGAGGATTCAGGAGATGAGAGGGAGGGTGGACATTGAGTACTTCCCCGAGCAGGATGGGGTGGGAGGATTCAGGAGATGAGAGGGAGGGTGGACATTGAGTACTTCCCCC;MOTIFS=AGCAGGATGGGGTGGGAGGATTCAGGAGATGAGAGGGAGGGTGGACATTGAGTACTTCCCCGAGCAGGATGGGGTGGGAGGATTCAGGAGATGAGAGGGAGGGTGGACATTGAGTACTTCCCCC;STRUC=(AGCAGGATGGGGTGGGAGGATTCAGGAGATGAGAGGGAGGGTGGACATTGAGTACTTCCCCGAGCAGGATGGGGTGGGAGGATTCAGGAGATGAGAGGGAGGGTGGACATTGAGTACTTCCCCC)n	HPRC,HGSVC,1KG-ONT	No	0.011	Yes	NA,NA	NA	NA
chr1:247128878	42959	INS	124	0.8066	0.6679	13	ZNF124(7.4952e-08,1.15)	NA	NA	NA	NA	NA	NA	NA	NA	No	ID=1-247129559-247130024-AGCAGGATGGGGTGGGAGGATTCAGGAGATGAGAGGGAGGGTGGACATTGAGTACTTCCCCGAGCAGGATGGGGTGGGAGGATTCAGGAGATGAGAGGGAGGGTGGACATTGAGTACTTCCCCC;MOTIFS=AGCAGGATGGGGTGGGAGGATTCAGGAGATGAGAGGGAGGGTGGACATTGAGTACTTCCCCGAGCAGGATGGGGTGGGAGGATTCAGGAGATGAGAGGGAGGGTGGACATTGAGTACTTCCCCC;STRUC=(AGCAGGATGGGGTGGGAGGATTCAGGAGATGAGAGGGAGGGTGGACATTGAGTACTTCCCCGAGCAGGATGGGGTGGGAGGATTCAGGAGATGAGAGGGAGGGTGGACATTGAGTACTTCCCCC)n	HPRC,HGSVC,1KG-ONT	No	0.011	Yes	NA,NA	NA	NA
chr1:247128878	42960	DEL	743	0.924	0.2761	117	ZNF124(7.4952e-08,1.15)	NA	NA	NA	NA	NA	NA	NA	NA	No	ID=1-247129559-247130024-AGCAGGATGGGGTGGGAGGATTCAGGAGATGAGAGGGAGGGTGGACATTGAGTACTTCCCCGAGCAGGATGGGGTGGGAGGATTCAGGAGATGAGAGGGAGGGTGGACATTGAGTACTTCCCCC;MOTIFS=AGCAGGATGGGGTGGGAGGATTCAGGAGATGAGAGGGAGGGTGGACATTGAGTACTTCCCCGAGCAGGATGGGGTGGGAGGATTCAGGAGATGAGAGGGAGGGTGGACATTGAGTACTTCCCCC;STRUC=(AGCAGGATGGGGTGGGAGGATTCAGGAGATGAGAGGGAGGGTGGACATTGAGTACTTCCCCGAGCAGGATGGGGTGGGAGGATTCAGGAGATGAGAGGGAGGGTGGACATTGAGTACTTCCCCC)n	HPRC,HGSVC,1KG-ONT	No	0.051	Yes	NA,NA	NA	NA
chr1:247128878	42961	DEL	867	0.9781	0.069	67	ZNF124(7.4952e-08,1.15)	NA	NA	NA	NA	NA	NA	NA	NA	No	ID=1-247129559-247130024-AGCAGGATGGGGTGGGAGGATTCAGGAGATGAGAGGGAGGGTGGACATTGAGTACTTCCCCGAGCAGGATGGGGTGGGAGGATTCAGGAGATGAGAGGGAGGGTGGACATTGAGTACTTCCCCC;MOTIFS=AGCAGGATGGGGTGGGAGGATTCAGGAGATGAGAGGGAGGGTGGACATTGAGTACTTCCCCGAGCAGGATGGGGTGGGAGGATTCAGGAGATGAGAGGGAGGGTGGACATTGAGTACTTCCCCC;STRUC=(AGCAGGATGGGGTGGGAGGATTCAGGAGATGAGAGGGAGGGTGGACATTGAGTACTTCCCCGAGCAGGATGGGGTGGGAGGATTCAGGAGATGAGAGGGAGGGTGGACATTGAGTACTTCCCCC)n	HPRC,HGSVC,1KG-ONT	No	0.05	Yes	NA,NA	NA	NA
chr1:247128878	42962	DEL	991	0.8709	0.4647	41	ZNF124(7.4952e-08,1.15)	NA	NA	NA	NA	NA	NA	NA	NA	No	ID=1-247129559-247130024-AGCAGGATGGGGTGGGAGGATTCAGGAGATGAGAGGGAGGGTGGACATTGAGTACTTCCCCGAGCAGGATGGGGTGGGAGGATTCAGGAGATGAGAGGGAGGGTGGACATTGAGTACTTCCCCC;MOTIFS=AGCAGGATGGGGTGGGAGGATTCAGGAGATGAGAGGGAGGGTGGACATTGAGTACTTCCCCGAGCAGGATGGGGTGGGAGGATTCAGGAGATGAGAGGGAGGGTGGACATTGAGTACTTCCCCC;STRUC=(AGCAGGATGGGGTGGGAGGATTCAGGAGATGAGAGGGAGGGTGGACATTGAGTACTTCCCCGAGCAGGATGGGGTGGGAGGATTCAGGAGATGAGAGGGAGGGTGGACATTGAGTACTTCCCCC)n	HPRC,HGSVC,1KG-ONT	No	0.043	Yes	NA,NA	NA	NA
chr1:247128899	42964	DEL	123	0.9517	0.1913	31	ZNF124(7.4952e-08,1.15)	NA	NA	NA	NA	NA	NA	NA	NA	No	ID=1-247129559-247130024-AGCAGGATGGGGTGGGAGGATTCAGGAGATGAGAGGGAGGGTGGACATTGAGTACTTCCCCGAGCAGGATGGGGTGGGAGGATTCAGGAGATGAGAGGGAGGGTGGACATTGAGTACTTCCCCC;MOTIFS=AGCAGGATGGGGTGGGAGGATTCAGGAGATGAGAGGGAGGGTGGACATTGAGTACTTCCCCGAGCAGGATGGGGTGGGAGGATTCAGGAGATGAGAGGGAGGGTGGACATTGAGTACTTCCCCC;STRUC=(AGCAGGATGGGGTGGGAGGATTCAGGAGATGAGAGGGAGGGTGGACATTGAGTACTTCCCCGAGCAGGATGGGGTGGGAGGATTCAGGAGATGAGAGGGAGGGTGGACATTGAGTACTTCCCCC)n	HPRC,HGSVC	No	0.042	Yes	NA,NA	NA	NA
chr1:247128922	42965	INS	1670	0.8081	0.6666	39	ZNF124(7.4952e-08,1.15)	NA	NA	NA	NA	NA	NA	NA	NA	No	ID=1-247129559-247130024-AGCAGGATGGGGTGGGAGGATTCAGGAGATGAGAGGGAGGGTGGACATTGAGTACTTCCCCGAGCAGGATGGGGTGGGAGGATTCAGGAGATGAGAGGGAGGGTGGACATTGAGTACTTCCCCC;MOTIFS=AGCAGGATGGGGTGGGAGGATTCAGGAGATGAGAGGGAGGGTGGACATTGAGTACTTCCCCGAGCAGGATGGGGTGGGAGGATTCAGGAGATGAGAGGGAGGGTGGACATTGAGTACTTCCCCC;STRUC=(AGCAGGATGGGGTGGGAGGATTCAGGAGATGAGAGGGAGGGTGGACATTGAGTACTTCCCCGAGCAGGATGGGGTGGGAGGATTCAGGAGATGAGAGGGAGGGTGGACATTGAGTACTTCCCCC)n	HPRC,HGSVC	No	0.011	Yes	NA,NA	NA	NA
chr1:247128922	42966	INS	1541	0.7973	0.6886	24	ZNF124(7.4952e-08,1.15)	NA	NA	NA	NA	NA	NA	NA	NA	No	ID=1-247129559-247130024-AGCAGGATGGGGTGGGAGGATTCAGGAGATGAGAGGGAGGGTGGACATTGAGTACTTCCCCGAGCAGGATGGGGTGGGAGGATTCAGGAGATGAGAGGGAGGGTGGACATTGAGTACTTCCCCC;MOTIFS=AGCAGGATGGGGTGGGAGGATTCAGGAGATGAGAGGGAGGGTGGACATTGAGTACTTCCCCGAGCAGGATGGGGTGGGAGGATTCAGGAGATGAGAGGGAGGGTGGACATTGAGTACTTCCCCC;STRUC=(AGCAGGATGGGGTGGGAGGATTCAGGAGATGAGAGGGAGGGTGGACATTGAGTACTTCCCCGAGCAGGATGGGGTGGGAGGATTCAGGAGATGAGAGGGAGGGTGGACATTGAGTACTTCCCCC)n	HPRC,HGSVC	No	0.011	Yes	NA,NA	NA	NA
chr1:247128923	42967	DEL	433	0.8155	0.6575	29	ZNF124(7.4952e-08,1.15)	NA	NA	NA	NA	NA	NA	NA	NA	No	ID=1-247129559-247130024-AGCAGGATGGGGTGGGAGGATTCAGGAGATGAGAGGGAGGGTGGACATTGAGTACTTCCCCGAGCAGGATGGGGTGGGAGGATTCAGGAGATGAGAGGGAGGGTGGACATTGAGTACTTCCCCC;MOTIFS=AGCAGGATGGGGTGGGAGGATTCAGGAGATGAGAGGGAGGGTGGACATTGAGTACTTCCCCGAGCAGGATGGGGTGGGAGGATTCAGGAGATGAGAGGGAGGGTGGACATTGAGTACTTCCCCC;STRUC=(AGCAGGATGGGGTGGGAGGATTCAGGAGATGAGAGGGAGGGTGGACATTGAGTACTTCCCCGAGCAGGATGGGGTGGGAGGATTCAGGAGATGAGAGGGAGGGTGGACATTGAGTACTTCCCCC)n	HPRC,HGSVC	No	0.049	Yes	NA,NA	NA	NA
chr1:247128923	42968	DEL	557	0.8492	0.6169	30	ZNF124(7.4952e-08,1.15)	NA	NA	NA	NA	NA	NA	NA	NA	No	ID=1-247129559-247130024-AGCAGGATGGGGTGGGAGGATTCAGGAGATGAGAGGGAGGGTGGACATTGAGTACTTCCCCGAGCAGGATGGGGTGGGAGGATTCAGGAGATGAGAGGGAGGGTGGACATTGAGTACTTCCCCC;MOTIFS=AGCAGGATGGGGTGGGAGGATTCAGGAGATGAGAGGGAGGGTGGACATTGAGTACTTCCCCGAGCAGGATGGGGTGGGAGGATTCAGGAGATGAGAGGGAGGGTGGACATTGAGTACTTCCCCC;STRUC=(AGCAGGATGGGGTGGGAGGATTCAGGAGATGAGAGGGAGGGTGGACATTGAGTACTTCCCCGAGCAGGATGGGGTGGGAGGATTCAGGAGATGAGAGGGAGGGTGGACATTGAGTACTTCCCCC)n	HPRC,HGSVC	No	0.051	No	NA,NA	NA	NA
chr1:247128939	42969	INS	682	0.8184	0.694	14	ZNF124(7.4952e-08,1.15)	NA	NA	NA	NA	NA	NA	NA	NA	No	ID=1-247129559-247130024-AGCAGGATGGGGTGGGAGGATTCAGGAGATGAGAGGGAGGGTGGACATTGAGTACTTCCCCGAGCAGGATGGGGTGGGAGGATTCAGGAGATGAGAGGGAGGGTGGACATTGAGTACTTCCCCC;MOTIFS=AGCAGGATGGGGTGGGAGGATTCAGGAGATGAGAGGGAGGGTGGACATTGAGTACTTCCCCGAGCAGGATGGGGTGGGAGGATTCAGGAGATGAGAGGGAGGGTGGACATTGAGTACTTCCCCC;STRUC=(AGCAGGATGGGGTGGGAGGATTCAGGAGATGAGAGGGAGGGTGGACATTGAGTACTTCCCCGAGCAGGATGGGGTGGGAGGATTCAGGAGATGAGAGGGAGGGTGGACATTGAGTACTTCCCCC)n	HPRC,HGSVC,1KG-ONT	No	0.011	Yes	NA,NA	NA	NA
chr1:247128940	42971	DEL	681	0.9841	0.0483	69	ZNF124(7.4952e-08,1.15)	NA	NA	NA	NA	NA	NA	NA	NA	No	ID=1-247129559-247130024-AGCAGGATGGGGTGGGAGGATTCAGGAGATGAGAGGGAGGGTGGACATTGAGTACTTCCCCGAGCAGGATGGGGTGGGAGGATTCAGGAGATGAGAGGGAGGGTGGACATTGAGTACTTCCCCC;MOTIFS=AGCAGGATGGGGTGGGAGGATTCAGGAGATGAGAGGGAGGGTGGACATTGAGTACTTCCCCGAGCAGGATGGGGTGGGAGGATTCAGGAGATGAGAGGGAGGGTGGACATTGAGTACTTCCCCC;STRUC=(AGCAGGATGGGGTGGGAGGATTCAGGAGATGAGAGGGAGGGTGGACATTGAGTACTTCCCCGAGCAGGATGGGGTGGGAGGATTCAGGAGATGAGAGGGAGGGTGGACATTGAGTACTTCCCCC)n	HPRC,HGSVC,1KG-ONT	No	0.05	Yes	NA,NA	NA	NA
chr1:247128940	42970	INS	870	0.8422	0.6706	1	ZNF124(7.4952e-08,1.15)	NA	NA	NA	NA	NA	NA	NA	NA	No	ID=1-247129559-247130024-AGCAGGATGGGGTGGGAGGATTCAGGAGATGAGAGGGAGGGTGGACATTGAGTACTTCCCCGAGCAGGATGGGGTGGGAGGATTCAGGAGATGAGAGGGAGGGTGGACATTGAGTACTTCCCCC;MOTIFS=AGCAGGATGGGGTGGGAGGATTCAGGAGATGAGAGGGAGGGTGGACATTGAGTACTTCCCCGAGCAGGATGGGGTGGGAGGATTCAGGAGATGAGAGGGAGGGTGGACATTGAGTACTTCCCCC;STRUC=(AGCAGGATGGGGTGGGAGGATTCAGGAGATGAGAGGGAGGGTGGACATTGAGTACTTCCCCGAGCAGGATGGGGTGGGAGGATTCAGGAGATGAGAGGGAGGGTGGACATTGAGTACTTCCCCC)n	HPRC,HGSVC,1KG-ONT	No	0.011	No	NA,NA	NA	NA
chr1:247128940	42972	DEL	805	0.8284	0.6405	170	ZNF124(7.4952e-08,1.15)	NA	NA	NA	NA	NA	NA	NA	NA	No	ID=1-247129559-247130024-AGCAGGATGGGGTGGGAGGATTCAGGAGATGAGAGGGAGGGTGGACATTGAGTACTTCCCCGAGCAGGATGGGGTGGGAGGATTCAGGAGATGAGAGGGAGGGTGGACATTGAGTACTTCCCCC;MOTIFS=AGCAGGATGGGGTGGGAGGATTCAGGAGATGAGAGGGAGGGTGGACATTGAGTACTTCCCCGAGCAGGATGGGGTGGGAGGATTCAGGAGATGAGAGGGAGGGTGGACATTGAGTACTTCCCCC;STRUC=(AGCAGGATGGGGTGGGAGGATTCAGGAGATGAGAGGGAGGGTGGACATTGAGTACTTCCCCGAGCAGGATGGGGTGGGAGGATTCAGGAGATGAGAGGGAGGGTGGACATTGAGTACTTCCCCC)n	HPRC,HGSVC,1KG-ONT	No	0.049	Yes	NA,NA	NA	NA
chr1:247128961	42973	DEL	61	0.8923	0.3819	24	ZNF124(7.4952e-08,1.15)	NA	NA	NA	NA	NA	NA	NA	NA	No	ID=1-247129559-247130024-AGCAGGATGGGGTGGGAGGATTCAGGAGATGAGAGGGAGGGTGGACATTGAGTACTTCCCCGAGCAGGATGGGGTGGGAGGATTCAGGAGATGAGAGGGAGGGTGGACATTGAGTACTTCCCCC;MOTIFS=AGCAGGATGGGGTGGGAGGATTCAGGAGATGAGAGGGAGGGTGGACATTGAGTACTTCCCCGAGCAGGATGGGGTGGGAGGATTCAGGAGATGAGAGGGAGGGTGGACATTGAGTACTTCCCCC;STRUC=(AGCAGGATGGGGTGGGAGGATTCAGGAGATGAGAGGGAGGGTGGACATTGAGTACTTCCCCGAGCAGGATGGGGTGGGAGGATTCAGGAGATGAGAGGGAGGGTGGACATTGAGTACTTCCCCC)n	HPRC,HGSVC,1KG-ONT	No	0.13	Yes	NA,NA	NA	NA
chr1:247128985	42974	DEL	185	0.8474	0.5869	27	ZNF124(7.4952e-08,1.15)	NA	NA	NA	NA	NA	NA	NA	NA	No	ID=1-247129559-247130024-AGCAGGATGGGGTGGGAGGATTCAGGAGATGAGAGGGAGGGTGGACATTGAGTACTTCCCCGAGCAGGATGGGGTGGGAGGATTCAGGAGATGAGAGGGAGGGTGGACATTGAGTACTTCCCCC;MOTIFS=AGCAGGATGGGGTGGGAGGATTCAGGAGATGAGAGGGAGGGTGGACATTGAGTACTTCCCCGAGCAGGATGGGGTGGGAGGATTCAGGAGATGAGAGGGAGGGTGGACATTGAGTACTTCCCCC;STRUC=(AGCAGGATGGGGTGGGAGGATTCAGGAGATGAGAGGGAGGGTGGACATTGAGTACTTCCCCGAGCAGGATGGGGTGGGAGGATTCAGGAGATGAGAGGGAGGGTGGACATTGAGTACTTCCCCC)n	HPRC,HGSVC,1KG-ONT	No	0.049	Yes	NA,NA	NA	NA
chr1:247128985	42975	DEL	371	0.8438	0.5856	14	ZNF124(7.4952e-08,1.15)	NA	NA	NA	NA	NA	NA	NA	NA	No	ID=1-247129559-247130024-AGCAGGATGGGGTGGGAGGATTCAGGAGATGAGAGGGAGGGTGGACATTGAGTACTTCCCCGAGCAGGATGGGGTGGGAGGATTCAGGAGATGAGAGGGAGGGTGGACATTGAGTACTTCCCCC;MOTIFS=AGCAGGATGGGGTGGGAGGATTCAGGAGATGAGAGGGAGGGTGGACATTGAGTACTTCCCCGAGCAGGATGGGGTGGGAGGATTCAGGAGATGAGAGGGAGGGTGGACATTGAGTACTTCCCCC;STRUC=(AGCAGGATGGGGTGGGAGGATTCAGGAGATGAGAGGGAGGGTGGACATTGAGTACTTCCCCGAGCAGGATGGGGTGGGAGGATTCAGGAGATGAGAGGGAGGGTGGACATTGAGTACTTCCCCC)n	HPRC,HGSVC	No	0.049	No	NA,NA	NA	NA
chr1:247129022	42980	INS	4227	0.8581	0.5439	11	ZNF124(7.4952e-08,1.15)	NA	NA	NA	NA	NA	NA	NA	NA	No	ID=1-247129559-247130024-AGCAGGATGGGGTGGGAGGATTCAGGAGATGAGAGGGAGGGTGGACATTGAGTACTTCCCCGAGCAGGATGGGGTGGGAGGATTCAGGAGATGAGAGGGAGGGTGGACATTGAGTACTTCCCCC;MOTIFS=AGCAGGATGGGGTGGGAGGATTCAGGAGATGAGAGGGAGGGTGGACATTGAGTACTTCCCCGAGCAGGATGGGGTGGGAGGATTCAGGAGATGAGAGGGAGGGTGGACATTGAGTACTTCCCCC;STRUC=(AGCAGGATGGGGTGGGAGGATTCAGGAGATGAGAGGGAGGGTGGACATTGAGTACTTCCCCGAGCAGGATGGGGTGGGAGGATTCAGGAGATGAGAGGGAGGGTGGACATTGAGTACTTCCCCC)n	NA	No	0.011	Yes	NA,NA	NA	NA
chr1:247129022	42977	INS	559	0.8065	0.6858	2	ZNF124(7.4952e-08,1.15)	NA	NA	NA	NA	NA	NA	NA	NA	No	ID=1-247129559-247130024-AGCAGGATGGGGTGGGAGGATTCAGGAGATGAGAGGGAGGGTGGACATTGAGTACTTCCCCGAGCAGGATGGGGTGGGAGGATTCAGGAGATGAGAGGGAGGGTGGACATTGAGTACTTCCCCC;MOTIFS=AGCAGGATGGGGTGGGAGGATTCAGGAGATGAGAGGGAGGGTGGACATTGAGTACTTCCCCGAGCAGGATGGGGTGGGAGGATTCAGGAGATGAGAGGGAGGGTGGACATTGAGTACTTCCCCC;STRUC=(AGCAGGATGGGGTGGGAGGATTCAGGAGATGAGAGGGAGGGTGGACATTGAGTACTTCCCCGAGCAGGATGGGGTGGGAGGATTCAGGAGATGAGAGGGAGGGTGGACATTGAGTACTTCCCCC)n	HPRC,HGSVC,1KG-ONT	No	0.011	Yes	NA,NA	NA	NA
chr1:247129022	42978	INS	1055	0.8357	0.6036	15	ZNF124(7.4952e-08,1.15)	NA	NA	NA	NA	NA	NA	NA	NA	No	ID=1-247129559-247130024-AGCAGGATGGGGTGGGAGGATTCAGGAGATGAGAGGGAGGGTGGACATTGAGTACTTCCCCGAGCAGGATGGGGTGGGAGGATTCAGGAGATGAGAGGGAGGGTGGACATTGAGTACTTCCCCC;MOTIFS=AGCAGGATGGGGTGGGAGGATTCAGGAGATGAGAGGGAGGGTGGACATTGAGTACTTCCCCGAGCAGGATGGGGTGGGAGGATTCAGGAGATGAGAGGGAGGGTGGACATTGAGTACTTCCCCC;STRUC=(AGCAGGATGGGGTGGGAGGATTCAGGAGATGAGAGGGAGGGTGGACATTGAGTACTTCCCCGAGCAGGATGGGGTGGGAGGATTCAGGAGATGAGAGGGAGGGTGGACATTGAGTACTTCCCCC)n	HPRC,HGSVC,1KG-ONT	No	0.011	Yes	NA,NA	NA	NA
chr1:247129022	42979	INS	3535	0.8804	0.4225	1	ZNF124(7.4952e-08,1.15)	NA	NA	NA	NA	NA	NA	NA	NA	No	ID=1-247129559-247130024-AGCAGGATGGGGTGGGAGGATTCAGGAGATGAGAGGGAGGGTGGACATTGAGTACTTCCCCGAGCAGGATGGGGTGGGAGGATTCAGGAGATGAGAGGGAGGGTGGACATTGAGTACTTCCCCC;MOTIFS=AGCAGGATGGGGTGGGAGGATTCAGGAGATGAGAGGGAGGGTGGACATTGAGTACTTCCCCGAGCAGGATGGGGTGGGAGGATTCAGGAGATGAGAGGGAGGGTGGACATTGAGTACTTCCCCC;STRUC=(AGCAGGATGGGGTGGGAGGATTCAGGAGATGAGAGGGAGGGTGGACATTGAGTACTTCCCCGAGCAGGATGGGGTGGGAGGATTCAGGAGATGAGAGGGAGGGTGGACATTGAGTACTTCCCCC)n	NA	No	0.011	Yes	NA,NA	NA	NA
chr1:247129022	42976	INS	63	0.8936	0.408	7	ZNF124(7.4952e-08,1.15)	NA	NA	NA	NA	NA	NA	NA	NA	No	ID=1-247129559-247130024-AGCAGGATGGGGTGGGAGGATTCAGGAGATGAGAGGGAGGGTGGACATTGAGTACTTCCCCGAGCAGGATGGGGTGGGAGGATTCAGGAGATGAGAGGGAGGGTGGACATTGAGTACTTCCCCC;MOTIFS=AGCAGGATGGGGTGGGAGGATTCAGGAGATGAGAGGGAGGGTGGACATTGAGTACTTCCCCGAGCAGGATGGGGTGGGAGGATTCAGGAGATGAGAGGGAGGGTGGACATTGAGTACTTCCCCC;STRUC=(AGCAGGATGGGGTGGGAGGATTCAGGAGATGAGAGGGAGGGTGGACATTGAGTACTTCCCCGAGCAGGATGGGGTGGGAGGATTCAGGAGATGAGAGGGAGGGTGGACATTGAGTACTTCCCCC)n	HPRC,HGSVC,1KG-ONT	No	0.011	Yes	NA,NA	NA	NA
chr1:247129022	42981	INS	3741	0.8168	0.6653	24	ZNF124(7.4952e-08,1.15)	NA	NA	NA	NA	NA	NA	NA	NA	No	ID=1-247129559-247130024-AGCAGGATGGGGTGGGAGGATTCAGGAGATGAGAGGGAGGGTGGACATTGAGTACTTCCCCGAGCAGGATGGGGTGGGAGGATTCAGGAGATGAGAGGGAGGGTGGACATTGAGTACTTCCCCC;MOTIFS=AGCAGGATGGGGTGGGAGGATTCAGGAGATGAGAGGGAGGGTGGACATTGAGTACTTCCCCGAGCAGGATGGGGTGGGAGGATTCAGGAGATGAGAGGGAGGGTGGACATTGAGTACTTCCCCC;STRUC=(AGCAGGATGGGGTGGGAGGATTCAGGAGATGAGAGGGAGGGTGGACATTGAGTACTTCCCCGAGCAGGATGGGGTGGGAGGATTCAGGAGATGAGAGGGAGGGTGGACATTGAGTACTTCCCCC)n	NA	No	0.011	Yes	NA,NA	NA	NA
chr1:247129023	42982	INS	310	0.8632	0.5517	6	ZNF124(7.4952e-08,1.15)	NA	NA	NA	NA	NA	NA	NA	NA	No	ID=1-247129559-247130024-AGCAGGATGGGGTGGGAGGATTCAGGAGATGAGAGGGAGGGTGGACATTGAGTACTTCCCCGAGCAGGATGGGGTGGGAGGATTCAGGAGATGAGAGGGAGGGTGGACATTGAGTACTTCCCCC;MOTIFS=AGCAGGATGGGGTGGGAGGATTCAGGAGATGAGAGGGAGGGTGGACATTGAGTACTTCCCCGAGCAGGATGGGGTGGGAGGATTCAGGAGATGAGAGGGAGGGTGGACATTGAGTACTTCCCCC;STRUC=(AGCAGGATGGGGTGGGAGGATTCAGGAGATGAGAGGGAGGGTGGACATTGAGTACTTCCCCGAGCAGGATGGGGTGGGAGGATTCAGGAGATGAGAGGGAGGGTGGACATTGAGTACTTCCCCC)n	HPRC,HGSVC,1KG-ONT	No	0.011	No	NA,NA	NA	NA
chr1:247129076	42983	INS	1117	0.8113	0.6766	24	ZNF124(7.4952e-08,1.15)	NA	NA	NA	NA	NA	NA	NA	NA	No	ID=1-247129559-247130024-AGCAGGATGGGGTGGGAGGATTCAGGAGATGAGAGGGAGGGTGGACATTGAGTACTTCCCCGAGCAGGATGGGGTGGGAGGATTCAGGAGATGAGAGGGAGGGTGGACATTGAGTACTTCCCCC;MOTIFS=AGCAGGATGGGGTGGGAGGATTCAGGAGATGAGAGGGAGGGTGGACATTGAGTACTTCCCCGAGCAGGATGGGGTGGGAGGATTCAGGAGATGAGAGGGAGGGTGGACATTGAGTACTTCCCCC;STRUC=(AGCAGGATGGGGTGGGAGGATTCAGGAGATGAGAGGGAGGGTGGACATTGAGTACTTCCCCGAGCAGGATGGGGTGGGAGGATTCAGGAGATGAGAGGGAGGGTGGACATTGAGTACTTCCCCC)n	HPRC,HGSVC	No	0.011	Yes	NA,NA	NA	NA
chr1:247129125	42984	INS	740	0.8176	0.6529	12	ZNF124(7.4952e-08,1.15)	NA	NA	NA	NA	NA	NA	NA	NA	No	ID=1-247129559-247130024-AGCAGGATGGGGTGGGAGGATTCAGGAGATGAGAGGGAGGGTGGACATTGAGTACTTCCCCGAGCAGGATGGGGTGGGAGGATTCAGGAGATGAGAGGGAGGGTGGACATTGAGTACTTCCCCC;MOTIFS=AGCAGGATGGGGTGGGAGGATTCAGGAGATGAGAGGGAGGGTGGACATTGAGTACTTCCCCGAGCAGGATGGGGTGGGAGGATTCAGGAGATGAGAGGGAGGGTGGACATTGAGTACTTCCCCC;STRUC=(AGCAGGATGGGGTGGGAGGATTCAGGAGATGAGAGGGAGGGTGGACATTGAGTACTTCCCCGAGCAGGATGGGGTGGGAGGATTCAGGAGATGAGAGGGAGGGTGGACATTGAGTACTTCCCCC)n	HPRC,HGSVC,1KG-ONT	No	0.011	Yes	NA,NA	NA	NA
chr1:247129169	42985	INS	992	0.8739	0.4747	6	ZNF124(7.4952e-08,1.15)	NA	NA	NA	NA	NA	NA	NA	NA	No	ID=1-247129559-247130024-AGCAGGATGGGGTGGGAGGATTCAGGAGATGAGAGGGAGGGTGGACATTGAGTACTTCCCCGAGCAGGATGGGGTGGGAGGATTCAGGAGATGAGAGGGAGGGTGGACATTGAGTACTTCCCCC;MOTIFS=AGCAGGATGGGGTGGGAGGATTCAGGAGATGAGAGGGAGGGTGGACATTGAGTACTTCCCCGAGCAGGATGGGGTGGGAGGATTCAGGAGATGAGAGGGAGGGTGGACATTGAGTACTTCCCCC;STRUC=(AGCAGGATGGGGTGGGAGGATTCAGGAGATGAGAGGGAGGGTGGACATTGAGTACTTCCCCGAGCAGGATGGGGTGGGAGGATTCAGGAGATGAGAGGGAGGGTGGACATTGAGTACTTCCCCC)n	HPRC,HGSVC,1KG-ONT	No	0.011	Yes	NA,NA	NA	NA
chr1:247129187	42986	INS	62	0.8823	0.485	11	ZNF124(7.4952e-08,1.15)	NA	NA	NA	NA	NA	NA	NA	NA	No	ID=1-247129559-247130024-AGCAGGATGGGGTGGGAGGATTCAGGAGATGAGAGGGAGGGTGGACATTGAGTACTTCCCCGAGCAGGATGGGGTGGGAGGATTCAGGAGATGAGAGGGAGGGTGGACATTGAGTACTTCCCCC;MOTIFS=AGCAGGATGGGGTGGGAGGATTCAGGAGATGAGAGGGAGGGTGGACATTGAGTACTTCCCCGAGCAGGATGGGGTGGGAGGATTCAGGAGATGAGAGGGAGGGTGGACATTGAGTACTTCCCCC;STRUC=(AGCAGGATGGGGTGGGAGGATTCAGGAGATGAGAGGGAGGGTGGACATTGAGTACTTCCCCGAGCAGGATGGGGTGGGAGGATTCAGGAGATGAGAGGGAGGGTGGACATTGAGTACTTCCCCC)n	HPRC,HGSVC,1KG-ONT	No	0.011	Yes	NA,NA	NA	NA
chr1:247129187	42987	INS	2155	0.8665	0.4763	32	ZNF124(7.4952e-08,1.15)	NA	NA	NA	NA	NA	NA	NA	NA	No	ID=1-247129559-247130024-AGCAGGATGGGGTGGGAGGATTCAGGAGATGAGAGGGAGGGTGGACATTGAGTACTTCCCCGAGCAGGATGGGGTGGGAGGATTCAGGAGATGAGAGGGAGGGTGGACATTGAGTACTTCCCCC;MOTIFS=AGCAGGATGGGGTGGGAGGATTCAGGAGATGAGAGGGAGGGTGGACATTGAGTACTTCCCCGAGCAGGATGGGGTGGGAGGATTCAGGAGATGAGAGGGAGGGTGGACATTGAGTACTTCCCCC;STRUC=(AGCAGGATGGGGTGGGAGGATTCAGGAGATGAGAGGGAGGGTGGACATTGAGTACTTCCCCGAGCAGGATGGGGTGGGAGGATTCAGGAGATGAGAGGGAGGGTGGACATTGAGTACTTCCCCC)n	HPRC,HGSVC	No	0.011	Yes	NA,NA	NA	NA
chr1:247129231	42988	INS	1179	0.8838	0.443	10	ZNF124(7.4952e-08,1.15)	NA	NA	NA	NA	NA	NA	NA	NA	No	ID=1-247129559-247130024-AGCAGGATGGGGTGGGAGGATTCAGGAGATGAGAGGGAGGGTGGACATTGAGTACTTCCCCGAGCAGGATGGGGTGGGAGGATTCAGGAGATGAGAGGGAGGGTGGACATTGAGTACTTCCCCC;MOTIFS=AGCAGGATGGGGTGGGAGGATTCAGGAGATGAGAGGGAGGGTGGACATTGAGTACTTCCCCGAGCAGGATGGGGTGGGAGGATTCAGGAGATGAGAGGGAGGGTGGACATTGAGTACTTCCCCC;STRUC=(AGCAGGATGGGGTGGGAGGATTCAGGAGATGAGAGGGAGGGTGGACATTGAGTACTTCCCCGAGCAGGATGGGGTGGGAGGATTCAGGAGATGAGAGGGAGGGTGGACATTGAGTACTTCCCCC)n	HPRC,HGSVC	No	0.011	Yes	NA,NA	NA	NA
chr1:247129245	42989	INS	432	0.8868	0.6719	3	ZNF124(7.4952e-08,1.15)	NA	NA	NA	NA	NA	NA	NA	NA	No	ID=1-247129559-247130024-AGCAGGATGGGGTGGGAGGATTCAGGAGATGAGAGGGAGGGTGGACATTGAGTACTTCCCCGAGCAGGATGGGGTGGGAGGATTCAGGAGATGAGAGGGAGGGTGGACATTGAGTACTTCCCCC;MOTIFS=AGCAGGATGGGGTGGGAGGATTCAGGAGATGAGAGGGAGGGTGGACATTGAGTACTTCCCCGAGCAGGATGGGGTGGGAGGATTCAGGAGATGAGAGGGAGGGTGGACATTGAGTACTTCCCCC;STRUC=(AGCAGGATGGGGTGGGAGGATTCAGGAGATGAGAGGGAGGGTGGACATTGAGTACTTCCCCGAGCAGGATGGGGTGGGAGGATTCAGGAGATGAGAGGGAGGGTGGACATTGAGTACTTCCCCC)n	HPRC,HGSVC,1KG-ONT	No	0.011	Yes	NA,NA	NA	NA
chr1:247129249	42990	INS	805	0.9186	0.3092	26	ZNF124(7.4952e-08,1.15)	NA	NA	NA	NA	NA	NA	NA	NA	No	ID=1-247129559-247130024-AGCAGGATGGGGTGGGAGGATTCAGGAGATGAGAGGGAGGGTGGACATTGAGTACTTCCCCGAGCAGGATGGGGTGGGAGGATTCAGGAGATGAGAGGGAGGGTGGACATTGAGTACTTCCCCC;MOTIFS=AGCAGGATGGGGTGGGAGGATTCAGGAGATGAGAGGGAGGGTGGACATTGAGTACTTCCCCGAGCAGGATGGGGTGGGAGGATTCAGGAGATGAGAGGGAGGGTGGACATTGAGTACTTCCCCC;STRUC=(AGCAGGATGGGGTGGGAGGATTCAGGAGATGAGAGGGAGGGTGGACATTGAGTACTTCCCCGAGCAGGATGGGGTGGGAGGATTCAGGAGATGAGAGGGAGGGTGGACATTGAGTACTTCCCCC)n	HPRC,HGSVC,1KG-ONT	No	0.011	Yes	NA,NA	NA	NA
chr1:247129293	42991	INS	496	0.8602	0.5604	6	ZNF124(7.4952e-08,1.15)	NA	NA	NA	NA	NA	NA	NA	NA	No	ID=1-247129559-247130024-AGCAGGATGGGGTGGGAGGATTCAGGAGATGAGAGGGAGGGTGGACATTGAGTACTTCCCCGAGCAGGATGGGGTGGGAGGATTCAGGAGATGAGAGGGAGGGTGGACATTGAGTACTTCCCCC;MOTIFS=AGCAGGATGGGGTGGGAGGATTCAGGAGATGAGAGGGAGGGTGGACATTGAGTACTTCCCCGAGCAGGATGGGGTGGGAGGATTCAGGAGATGAGAGGGAGGGTGGACATTGAGTACTTCCCCC;STRUC=(AGCAGGATGGGGTGGGAGGATTCAGGAGATGAGAGGGAGGGTGGACATTGAGTACTTCCCCGAGCAGGATGGGGTGGGAGGATTCAGGAGATGAGAGGGAGGGTGGACATTGAGTACTTCCCCC)n	HPRC,HGSVC,1KG-ONT	No	0.011	Yes	NA,NA	NA	NA
chr1:247129294	42993	INS	184	0.8134	0.6726	1	ZNF124(7.4952e-08,1.15)	NA	NA	NA	NA	NA	NA	NA	NA	No	ID=1-247129559-247130024-AGCAGGATGGGGTGGGAGGATTCAGGAGATGAGAGGGAGGGTGGACATTGAGTACTTCCCCGAGCAGGATGGGGTGGGAGGATTCAGGAGATGAGAGGGAGGGTGGACATTGAGTACTTCCCCC;MOTIFS=AGCAGGATGGGGTGGGAGGATTCAGGAGATGAGAGGGAGGGTGGACATTGAGTACTTCCCCGAGCAGGATGGGGTGGGAGGATTCAGGAGATGAGAGGGAGGGTGGACATTGAGTACTTCCCCC;STRUC=(AGCAGGATGGGGTGGGAGGATTCAGGAGATGAGAGGGAGGGTGGACATTGAGTACTTCCCCGAGCAGGATGGGGTGGGAGGATTCAGGAGATGAGAGGGAGGGTGGACATTGAGTACTTCCCCC)n	HPRC,HGSVC	No	0.011	No	NA,NA	NA	NA
chr1:247129294	42992	INS	248	0.812	0.6713	36	ZNF124(7.4952e-08,1.15)	NA	NA	NA	NA	NA	NA	NA	NA	No	ID=1-247129559-247130024-AGCAGGATGGGGTGGGAGGATTCAGGAGATGAGAGGGAGGGTGGACATTGAGTACTTCCCCGAGCAGGATGGGGTGGGAGGATTCAGGAGATGAGAGGGAGGGTGGACATTGAGTACTTCCCCC;MOTIFS=AGCAGGATGGGGTGGGAGGATTCAGGAGATGAGAGGGAGGGTGGACATTGAGTACTTCCCCGAGCAGGATGGGGTGGGAGGATTCAGGAGATGAGAGGGAGGGTGGACATTGAGTACTTCCCCC;STRUC=(AGCAGGATGGGGTGGGAGGATTCAGGAGATGAGAGGGAGGGTGGACATTGAGTACTTCCCCGAGCAGGATGGGGTGGGAGGATTCAGGAGATGAGAGGGAGGGTGGACATTGAGTACTTCCCCC)n	HPRC,HGSVC,1KG-ONT	No	0.011	Yes	NA,NA	NA	NA
chr1:247129355	42994	INS	620	0.8125	0.6566	11	ZNF124(7.4952e-08,1.15)	NA	NA	NA	NA	NA	NA	NA	NA	No	ID=1-247129559-247130024-AGCAGGATGGGGTGGGAGGATTCAGGAGATGAGAGGGAGGGTGGACATTGAGTACTTCCCCGAGCAGGATGGGGTGGGAGGATTCAGGAGATGAGAGGGAGGGTGGACATTGAGTACTTCCCCC;MOTIFS=AGCAGGATGGGGTGGGAGGATTCAGGAGATGAGAGGGAGGGTGGACATTGAGTACTTCCCCGAGCAGGATGGGGTGGGAGGATTCAGGAGATGAGAGGGAGGGTGGACATTGAGTACTTCCCCC;STRUC=(AGCAGGATGGGGTGGGAGGATTCAGGAGATGAGAGGGAGGGTGGACATTGAGTACTTCCCCGAGCAGGATGGGGTGGGAGGATTCAGGAGATGAGAGGGAGGGTGGACATTGAGTACTTCCCCC)n	HPRC,HGSVC,1KG-ONT	No	0.011	Yes	NA,NA	NA	NA
chr1:247129418	42996	INS	1364	0.8708	0.5125	20	ZNF124(7.4952e-08,1.15)	NA	NA	NA	NA	NA	NA	NA	NA	No	ID=1-247129559-247130024-AGCAGGATGGGGTGGGAGGATTCAGGAGATGAGAGGGAGGGTGGACATTGAGTACTTCCCCGAGCAGGATGGGGTGGGAGGATTCAGGAGATGAGAGGGAGGGTGGACATTGAGTACTTCCCCC;MOTIFS=AGCAGGATGGGGTGGGAGGATTCAGGAGATGAGAGGGAGGGTGGACATTGAGTACTTCCCCGAGCAGGATGGGGTGGGAGGATTCAGGAGATGAGAGGGAGGGTGGACATTGAGTACTTCCCCC;STRUC=(AGCAGGATGGGGTGGGAGGATTCAGGAGATGAGAGGGAGGGTGGACATTGAGTACTTCCCCGAGCAGGATGGGGTGGGAGGATTCAGGAGATGAGAGGGAGGGTGGACATTGAGTACTTCCCCC)n	HPRC,HGSVC	No	0.011	Yes	NA,NA	NA	NA
chr1:247129435	42997	INS	1674	0.8335	0.5864	13	ZNF124(7.4952e-08,1.15)	NA	NA	NA	NA	NA	NA	NA	NA	No	ID=1-247129559-247130024-AGCAGGATGGGGTGGGAGGATTCAGGAGATGAGAGGGAGGGTGGACATTGAGTACTTCCCCGAGCAGGATGGGGTGGGAGGATTCAGGAGATGAGAGGGAGGGTGGACATTGAGTACTTCCCCC;MOTIFS=AGCAGGATGGGGTGGGAGGATTCAGGAGATGAGAGGGAGGGTGGACATTGAGTACTTCCCCGAGCAGGATGGGGTGGGAGGATTCAGGAGATGAGAGGGAGGGTGGACATTGAGTACTTCCCCC;STRUC=(AGCAGGATGGGGTGGGAGGATTCAGGAGATGAGAGGGAGGGTGGACATTGAGTACTTCCCCGAGCAGGATGGGGTGGGAGGATTCAGGAGATGAGAGGGAGGGTGGACATTGAGTACTTCCCCC)n	HPRC,HGSVC	No	0.011	Yes	NA,NA	NA	NA
chr1:247129480	42999	DEL	310	0.8503	0.5656	23	ZNF124(7.4952e-08,1.15)	NA	NA	NA	NA	NA	NA	NA	NA	No	ID=1-247129559-247130024-AGCAGGATGGGGTGGGAGGATTCAGGAGATGAGAGGGAGGGTGGACATTGAGTACTTCCCCGAGCAGGATGGGGTGGGAGGATTCAGGAGATGAGAGGGAGGGTGGACATTGAGTACTTCCCCC;MOTIFS=AGCAGGATGGGGTGGGAGGATTCAGGAGATGAGAGGGAGGGTGGACATTGAGTACTTCCCCGAGCAGGATGGGGTGGGAGGATTCAGGAGATGAGAGGGAGGGTGGACATTGAGTACTTCCCCC;STRUC=(AGCAGGATGGGGTGGGAGGATTCAGGAGATGAGAGGGAGGGTGGACATTGAGTACTTCCCCGAGCAGGATGGGGTGGGAGGATTCAGGAGATGAGAGGGAGGGTGGACATTGAGTACTTCCCCC)n	HPRC,HGSVC,1KG-ONT	No	0.059	Yes	NA,NA	NA	NA
chr1:247129480	42998	INS	124	0.8419	0.57	19	ZNF124(7.4952e-08,1.15)	NA	NA	NA	NA	NA	NA	NA	NA	No	ID=1-247129559-247130024-AGCAGGATGGGGTGGGAGGATTCAGGAGATGAGAGGGAGGGTGGACATTGAGTACTTCCCCGAGCAGGATGGGGTGGGAGGATTCAGGAGATGAGAGGGAGGGTGGACATTGAGTACTTCCCCC;MOTIFS=AGCAGGATGGGGTGGGAGGATTCAGGAGATGAGAGGGAGGGTGGACATTGAGTACTTCCCCGAGCAGGATGGGGTGGGAGGATTCAGGAGATGAGAGGGAGGGTGGACATTGAGTACTTCCCCC;STRUC=(AGCAGGATGGGGTGGGAGGATTCAGGAGATGAGAGGGAGGGTGGACATTGAGTACTTCCCCGAGCAGGATGGGGTGGGAGGATTCAGGAGATGAGAGGGAGGGTGGACATTGAGTACTTCCCCC)n	HPRC,HGSVC,1KG-ONT	No	0.011	Yes	NA,NA	NA	NA
chr1:247129559	43000	DEL	124	0.8355	0.6278	6	ZNF124(7.4952e-08,1.15)	NA	NA	NA	NA	NA	NA	NA	NA	No	ID=1-247129559-247130024-AGCAGGATGGGGTGGGAGGATTCAGGAGATGAGAGGGAGGGTGGACATTGAGTACTTCCCCGAGCAGGATGGGGTGGGAGGATTCAGGAGATGAGAGGGAGGGTGGACATTGAGTACTTCCCCC;MOTIFS=AGCAGGATGGGGTGGGAGGATTCAGGAGATGAGAGGGAGGGTGGACATTGAGTACTTCCCCGAGCAGGATGGGGTGGGAGGATTCAGGAGATGAGAGGGAGGGTGGACATTGAGTACTTCCCCC;STRUC=(AGCAGGATGGGGTGGGAGGATTCAGGAGATGAGAGGGAGGGTGGACATTGAGTACTTCCCCGAGCAGGATGGGGTGGGAGGATTCAGGAGATGAGAGGGAGGGTGGACATTGAGTACTTCCCCC)n	HPRC,HGSVC,1KG-ONT	No	0.057	Yes	NA,NA	NA	NA
chr1:247129620	43002	INS	924	0.8776	0.6758	11	ZNF124(7.4952e-08,1.15)	NA	NA	NA	NA	NA	NA	NA	NA	No	ID=1-247129559-247130024-AGCAGGATGGGGTGGGAGGATTCAGGAGATGAGAGGGAGGGTGGACATTGAGTACTTCCCCGAGCAGGATGGGGTGGGAGGATTCAGGAGATGAGAGGGAGGGTGGACATTGAGTACTTCCCCC;MOTIFS=AGCAGGATGGGGTGGGAGGATTCAGGAGATGAGAGGGAGGGTGGACATTGAGTACTTCCCCGAGCAGGATGGGGTGGGAGGATTCAGGAGATGAGAGGGAGGGTGGACATTGAGTACTTCCCCC;STRUC=(AGCAGGATGGGGTGGGAGGATTCAGGAGATGAGAGGGAGGGTGGACATTGAGTACTTCCCCGAGCAGGATGGGGTGGGAGGATTCAGGAGATGAGAGGGAGGGTGGACATTGAGTACTTCCCCC)n	HPRC,HGSVC,1KG-ONT	No	0.011	Yes	NA,NA	NA	NA
chr1:247129620	43001	INS	2658	0.8233	0.6227	25	ZNF124(7.4952e-08,1.15)	NA	NA	NA	NA	NA	NA	NA	NA	No	ID=1-247129559-247130024-AGCAGGATGGGGTGGGAGGATTCAGGAGATGAGAGGGAGGGTGGACATTGAGTACTTCCCCGAGCAGGATGGGGTGGGAGGATTCAGGAGATGAGAGGGAGGGTGGACATTGAGTACTTCCCCC;MOTIFS=AGCAGGATGGGGTGGGAGGATTCAGGAGATGAGAGGGAGGGTGGACATTGAGTACTTCCCCGAGCAGGATGGGGTGGGAGGATTCAGGAGATGAGAGGGAGGGTGGACATTGAGTACTTCCCCC;STRUC=(AGCAGGATGGGGTGGGAGGATTCAGGAGATGAGAGGGAGGGTGGACATTGAGTACTTCCCCGAGCAGGATGGGGTGGGAGGATTCAGGAGATGAGAGGGAGGGTGGACATTGAGTACTTCCCCC)n	HPRC,HGSVC,1KG-ONT	No	0.011	Yes	NA,NA	NA	NA
chr1:247129621	43003	INS	682	0.9334	0.2751	12	ZNF124(7.4952e-08,1.15)	NA	NA	NA	NA	NA	NA	NA	NA	No	ID=1-247129559-247130024-AGCAGGATGGGGTGGGAGGATTCAGGAGATGAGAGGGAGGGTGGACATTGAGTACTTCCCCGAGCAGGATGGGGTGGGAGGATTCAGGAGATGAGAGGGAGGGTGGACATTGAGTACTTCCCCC;MOTIFS=AGCAGGATGGGGTGGGAGGATTCAGGAGATGAGAGGGAGGGTGGACATTGAGTACTTCCCCGAGCAGGATGGGGTGGGAGGATTCAGGAGATGAGAGGGAGGGTGGACATTGAGTACTTCCCCC;STRUC=(AGCAGGATGGGGTGGGAGGATTCAGGAGATGAGAGGGAGGGTGGACATTGAGTACTTCCCCGAGCAGGATGGGGTGGGAGGATTCAGGAGATGAGAGGGAGGGTGGACATTGAGTACTTCCCCC)n	HPRC,HGSVC,1KG-ONT	No	0.011	Yes	NA,NA	NA	NA
chr1:247129635	43004	INS	746	0.8408	0.6396	9	ZNF124(7.4952e-08,1.15)	NA	NA	NA	NA	NA	NA	NA	NA	No	ID=1-247129559-247130024-AGCAGGATGGGGTGGGAGGATTCAGGAGATGAGAGGGAGGGTGGACATTGAGTACTTCCCCGAGCAGGATGGGGTGGGAGGATTCAGGAGATGAGAGGGAGGGTGGACATTGAGTACTTCCCCC;MOTIFS=AGCAGGATGGGGTGGGAGGATTCAGGAGATGAGAGGGAGGGTGGACATTGAGTACTTCCCCGAGCAGGATGGGGTGGGAGGATTCAGGAGATGAGAGGGAGGGTGGACATTGAGTACTTCCCCC;STRUC=(AGCAGGATGGGGTGGGAGGATTCAGGAGATGAGAGGGAGGGTGGACATTGAGTACTTCCCCGAGCAGGATGGGGTGGGAGGATTCAGGAGATGAGAGGGAGGGTGGACATTGAGTACTTCCCCC)n	HPRC,HGSVC,1KG-ONT	No	0.011	Yes	NA,NA	NA	NA
chr1:247129683	43007	INS	3961	0.8688	0.4869	11	ZNF124(7.4952e-08,1.15)	NA	NA	NA	NA	NA	NA	NA	NA	No	ID=1-247129559-247130024-AGCAGGATGGGGTGGGAGGATTCAGGAGATGAGAGGGAGGGTGGACATTGAGTACTTCCCCGAGCAGGATGGGGTGGGAGGATTCAGGAGATGAGAGGGAGGGTGGACATTGAGTACTTCCCCC;MOTIFS=AGCAGGATGGGGTGGGAGGATTCAGGAGATGAGAGGGAGGGTGGACATTGAGTACTTCCCCGAGCAGGATGGGGTGGGAGGATTCAGGAGATGAGAGGGAGGGTGGACATTGAGTACTTCCCCC;STRUC=(AGCAGGATGGGGTGGGAGGATTCAGGAGATGAGAGGGAGGGTGGACATTGAGTACTTCCCCGAGCAGGATGGGGTGGGAGGATTCAGGAGATGAGAGGGAGGGTGGACATTGAGTACTTCCCCC)n	HPRC,HGSVC,1KG-ONT	No	0.0	Yes	NA,NA	NA	NA
chr1:247129683	43006	INS	310	0.8735	0.4851	23	ZNF124(7.4952e-08,1.15)	NA	NA	NA	NA	NA	NA	NA	NA	No	ID=1-247129559-247130024-AGCAGGATGGGGTGGGAGGATTCAGGAGATGAGAGGGAGGGTGGACATTGAGTACTTCCCCGAGCAGGATGGGGTGGGAGGATTCAGGAGATGAGAGGGAGGGTGGACATTGAGTACTTCCCCC;MOTIFS=AGCAGGATGGGGTGGGAGGATTCAGGAGATGAGAGGGAGGGTGGACATTGAGTACTTCCCCGAGCAGGATGGGGTGGGAGGATTCAGGAGATGAGAGGGAGGGTGGACATTGAGTACTTCCCCC;STRUC=(AGCAGGATGGGGTGGGAGGATTCAGGAGATGAGAGGGAGGGTGGACATTGAGTACTTCCCCGAGCAGGATGGGGTGGGAGGATTCAGGAGATGAGAGGGAGGGTGGACATTGAGTACTTCCCCC)n	HPRC,HGSVC,1KG-ONT	No	0.0	Yes	NA,NA	NA	NA
chr1:247129683	43005	INS	372	0.9307	0.4998	21	ZNF124(7.4952e-08,1.15)	NA	NA	NA	NA	NA	NA	NA	NA	No	ID=1-247129559-247130024-AGCAGGATGGGGTGGGAGGATTCAGGAGATGAGAGGGAGGGTGGACATTGAGTACTTCCCCGAGCAGGATGGGGTGGGAGGATTCAGGAGATGAGAGGGAGGGTGGACATTGAGTACTTCCCCC;MOTIFS=AGCAGGATGGGGTGGGAGGATTCAGGAGATGAGAGGGAGGGTGGACATTGAGTACTTCCCCGAGCAGGATGGGGTGGGAGGATTCAGGAGATGAGAGGGAGGGTGGACATTGAGTACTTCCCCC;STRUC=(AGCAGGATGGGGTGGGAGGATTCAGGAGATGAGAGGGAGGGTGGACATTGAGTACTTCCCCGAGCAGGATGGGGTGGGAGGATTCAGGAGATGAGAGGGAGGGTGGACATTGAGTACTTCCCCC)n	HPRC,HGSVC,1KG-ONT	No	0.0	Yes	NA,NA	NA	NA
chr1:247129683	43008	INS	992	0.83	0.6388	10	ZNF124(7.4952e-08,1.15)	NA	NA	NA	NA	NA	NA	NA	NA	No	ID=1-247129559-247130024-AGCAGGATGGGGTGGGAGGATTCAGGAGATGAGAGGGAGGGTGGACATTGAGTACTTCCCCGAGCAGGATGGGGTGGGAGGATTCAGGAGATGAGAGGGAGGGTGGACATTGAGTACTTCCCCC;MOTIFS=AGCAGGATGGGGTGGGAGGATTCAGGAGATGAGAGGGAGGGTGGACATTGAGTACTTCCCCGAGCAGGATGGGGTGGGAGGATTCAGGAGATGAGAGGGAGGGTGGACATTGAGTACTTCCCCC;STRUC=(AGCAGGATGGGGTGGGAGGATTCAGGAGATGAGAGGGAGGGTGGACATTGAGTACTTCCCCGAGCAGGATGGGGTGGGAGGATTCAGGAGATGAGAGGGAGGGTGGACATTGAGTACTTCCCCC)n	HPRC,HGSVC	No	0.0	Yes	NA,NA	NA	NA
chr1:247129727	43009	INS	1053	0.7974	0.691	15	ZNF124(7.4952e-08,1.15)	NA	NA	NA	NA	NA	NA	NA	NA	No	ID=1-247129559-247130024-AGCAGGATGGGGTGGGAGGATTCAGGAGATGAGAGGGAGGGTGGACATTGAGTACTTCCCCGAGCAGGATGGGGTGGGAGGATTCAGGAGATGAGAGGGAGGGTGGACATTGAGTACTTCCCCC;MOTIFS=AGCAGGATGGGGTGGGAGGATTCAGGAGATGAGAGGGAGGGTGGACATTGAGTACTTCCCCGAGCAGGATGGGGTGGGAGGATTCAGGAGATGAGAGGGAGGGTGGACATTGAGTACTTCCCCC;STRUC=(AGCAGGATGGGGTGGGAGGATTCAGGAGATGAGAGGGAGGGTGGACATTGAGTACTTCCCCGAGCAGGATGGGGTGGGAGGATTCAGGAGATGAGAGGGAGGGTGGACATTGAGTACTTCCCCC)n	HPRC,HGSVC	No	0.007	Yes	NA,NA	NA	NA
chr1:247129745	43010	INS	865	0.8556	0.6147	15	ZNF124(7.4952e-08,1.15)	NA	NA	NA	NA	NA	NA	NA	NA	No	ID=1-247129559-247130024-AGCAGGATGGGGTGGGAGGATTCAGGAGATGAGAGGGAGGGTGGACATTGAGTACTTCCCCGAGCAGGATGGGGTGGGAGGATTCAGGAGATGAGAGGGAGGGTGGACATTGAGTACTTCCCCC;MOTIFS=AGCAGGATGGGGTGGGAGGATTCAGGAGATGAGAGGGAGGGTGGACATTGAGTACTTCCCCGAGCAGGATGGGGTGGGAGGATTCAGGAGATGAGAGGGAGGGTGGACATTGAGTACTTCCCCC;STRUC=(AGCAGGATGGGGTGGGAGGATTCAGGAGATGAGAGGGAGGGTGGACATTGAGTACTTCCCCGAGCAGGATGGGGTGGGAGGATTCAGGAGATGAGAGGGAGGGTGGACATTGAGTACTTCCCCC)n	HPRC,HGSVC,1KG-ONT	No	0.011	Yes	NA,NA	NA	NA
chr1:247129790	43011	INS	62	0.8205	0.689	1	ZNF124(7.4952e-08,1.15)	NA	NA	NA	NA	NA	NA	NA	NA	No	ID=1-247129559-247130024-AGCAGGATGGGGTGGGAGGATTCAGGAGATGAGAGGGAGGGTGGACATTGAGTACTTCCCCGAGCAGGATGGGGTGGGAGGATTCAGGAGATGAGAGGGAGGGTGGACATTGAGTACTTCCCCC;MOTIFS=AGCAGGATGGGGTGGGAGGATTCAGGAGATGAGAGGGAGGGTGGACATTGAGTACTTCCCCGAGCAGGATGGGGTGGGAGGATTCAGGAGATGAGAGGGAGGGTGGACATTGAGTACTTCCCCC;STRUC=(AGCAGGATGGGGTGGGAGGATTCAGGAGATGAGAGGGAGGGTGGACATTGAGTACTTCCCCGAGCAGGATGGGGTGGGAGGATTCAGGAGATGAGAGGGAGGGTGGACATTGAGTACTTCCCCC)n	HPRC,HGSVC,1KG-ONT	No	0.007	No	NA,NA	NA	NA
chr1:247129806	43012	INS	1241	0.8453	0.5601	19	ZNF124(7.4952e-08,1.15)	NA	NA	NA	NA	NA	NA	NA	NA	No	ID=1-247129559-247130024-AGCAGGATGGGGTGGGAGGATTCAGGAGATGAGAGGGAGGGTGGACATTGAGTACTTCCCCGAGCAGGATGGGGTGGGAGGATTCAGGAGATGAGAGGGAGGGTGGACATTGAGTACTTCCCCC;MOTIFS=AGCAGGATGGGGTGGGAGGATTCAGGAGATGAGAGGGAGGGTGGACATTGAGTACTTCCCCGAGCAGGATGGGGTGGGAGGATTCAGGAGATGAGAGGGAGGGTGGACATTGAGTACTTCCCCC;STRUC=(AGCAGGATGGGGTGGGAGGATTCAGGAGATGAGAGGGAGGGTGGACATTGAGTACTTCCCCGAGCAGGATGGGGTGGGAGGATTCAGGAGATGAGAGGGAGGGTGGACATTGAGTACTTCCCCC)n	HPRC,HGSVC	No	0.011	Yes	NA,NA	NA	NA
chr1:247129807	43013	INS	186	0.8507	0.5548	33	ZNF124(7.4952e-08,1.15)	NA	NA	NA	NA	NA	NA	NA	NA	No	ID=1-247129559-247130024-AGCAGGATGGGGTGGGAGGATTCAGGAGATGAGAGGGAGGGTGGACATTGAGTACTTCCCCGAGCAGGATGGGGTGGGAGGATTCAGGAGATGAGAGGGAGGGTGGACATTGAGTACTTCCCCC;MOTIFS=AGCAGGATGGGGTGGGAGGATTCAGGAGATGAGAGGGAGGGTGGACATTGAGTACTTCCCCGAGCAGGATGGGGTGGGAGGATTCAGGAGATGAGAGGGAGGGTGGACATTGAGTACTTCCCCC;STRUC=(AGCAGGATGGGGTGGGAGGATTCAGGAGATGAGAGGGAGGGTGGACATTGAGTACTTCCCCGAGCAGGATGGGGTGGGAGGATTCAGGAGATGAGAGGGAGGGTGGACATTGAGTACTTCCCCC)n	HPRC,HGSVC	No	0.011	Yes	NA,NA	NA	NA
chr1:247129807	43014	INS	496	0.8446	0.6242	23	ZNF124(7.4952e-08,1.15)	NA	NA	NA	NA	NA	NA	NA	NA	No	ID=1-247129559-247130024-AGCAGGATGGGGTGGGAGGATTCAGGAGATGAGAGGGAGGGTGGACATTGAGTACTTCCCCGAGCAGGATGGGGTGGGAGGATTCAGGAGATGAGAGGGAGGGTGGACATTGAGTACTTCCCCC;MOTIFS=AGCAGGATGGGGTGGGAGGATTCAGGAGATGAGAGGGAGGGTGGACATTGAGTACTTCCCCGAGCAGGATGGGGTGGGAGGATTCAGGAGATGAGAGGGAGGGTGGACATTGAGTACTTCCCCC;STRUC=(AGCAGGATGGGGTGGGAGGATTCAGGAGATGAGAGGGAGGGTGGACATTGAGTACTTCCCCGAGCAGGATGGGGTGGGAGGATTCAGGAGATGAGAGGGAGGGTGGACATTGAGTACTTCCCCC)n	HPRC,HGSVC,1KG-ONT	No	0.011	Yes	NA,NA	NA	NA
chr1:247129807	43015	INS	558	0.7942	0.6986	21	ZNF124(7.4952e-08,1.15)	NA	NA	NA	NA	NA	NA	NA	NA	No	ID=1-247129559-247130024-AGCAGGATGGGGTGGGAGGATTCAGGAGATGAGAGGGAGGGTGGACATTGAGTACTTCCCCGAGCAGGATGGGGTGGGAGGATTCAGGAGATGAGAGGGAGGGTGGACATTGAGTACTTCCCCC;MOTIFS=AGCAGGATGGGGTGGGAGGATTCAGGAGATGAGAGGGAGGGTGGACATTGAGTACTTCCCCGAGCAGGATGGGGTGGGAGGATTCAGGAGATGAGAGGGAGGGTGGACATTGAGTACTTCCCCC;STRUC=(AGCAGGATGGGGTGGGAGGATTCAGGAGATGAGAGGGAGGGTGGACATTGAGTACTTCCCCGAGCAGGATGGGGTGGGAGGATTCAGGAGATGAGAGGGAGGGTGGACATTGAGTACTTCCCCC)n	HPRC,HGSVC,1KG-ONT	No	0.011	Yes	NA,NA	NA	NA
chr1:247129864	43016	INS	802	0.8994	0.4315	1	ZNF124(7.4952e-08,1.15)	NA	NA	NA	NA	NA	NA	NA	NA	No	ID=1-247129559-247130024-AGCAGGATGGGGTGGGAGGATTCAGGAGATGAGAGGGAGGGTGGACATTGAGTACTTCCCCGAGCAGGATGGGGTGGGAGGATTCAGGAGATGAGAGGGAGGGTGGACATTGAGTACTTCCCCC;MOTIFS=AGCAGGATGGGGTGGGAGGATTCAGGAGATGAGAGGGAGGGTGGACATTGAGTACTTCCCCGAGCAGGATGGGGTGGGAGGATTCAGGAGATGAGAGGGAGGGTGGACATTGAGTACTTCCCCC;STRUC=(AGCAGGATGGGGTGGGAGGATTCAGGAGATGAGAGGGAGGGTGGACATTGAGTACTTCCCCGAGCAGGATGGGGTGGGAGGATTCAGGAGATGAGAGGGAGGGTGGACATTGAGTACTTCCCCC)n	HPRC,HGSVC,1KG-ONT	No	0.0	No	NA,NA	NA	NA
chr1:247129869	43020	DEL	62	0.8028	0.6877	10	ZNF124(7.4952e-08,1.15)	NA	NA	NA	NA	NA	NA	NA	NA	No	ID=1-247129559-247130024-AGCAGGATGGGGTGGGAGGATTCAGGAGATGAGAGGGAGGGTGGACATTGAGTACTTCCCCGAGCAGGATGGGGTGGGAGGATTCAGGAGATGAGAGGGAGGGTGGACATTGAGTACTTCCCCC;MOTIFS=AGCAGGATGGGGTGGGAGGATTCAGGAGATGAGAGGGAGGGTGGACATTGAGTACTTCCCCGAGCAGGATGGGGTGGGAGGATTCAGGAGATGAGAGGGAGGGTGGACATTGAGTACTTCCCCC;STRUC=(AGCAGGATGGGGTGGGAGGATTCAGGAGATGAGAGGGAGGGTGGACATTGAGTACTTCCCCGAGCAGGATGGGGTGGGAGGATTCAGGAGATGAGAGGGAGGGTGGACATTGAGTACTTCCCCC)n	HPRC,HGSVC,1KG-ONT	No	0.062	Yes	NA,NA	NA	NA
chr1:247129869	43019	INS	434	0.85	0.5862	17	ZNF124(7.4952e-08,1.15)	NA	NA	NA	NA	NA	NA	NA	NA	No	ID=1-247129559-247130024-AGCAGGATGGGGTGGGAGGATTCAGGAGATGAGAGGGAGGGTGGACATTGAGTACTTCCCCGAGCAGGATGGGGTGGGAGGATTCAGGAGATGAGAGGGAGGGTGGACATTGAGTACTTCCCCC;MOTIFS=AGCAGGATGGGGTGGGAGGATTCAGGAGATGAGAGGGAGGGTGGACATTGAGTACTTCCCCGAGCAGGATGGGGTGGGAGGATTCAGGAGATGAGAGGGAGGGTGGACATTGAGTACTTCCCCC;STRUC=(AGCAGGATGGGGTGGGAGGATTCAGGAGATGAGAGGGAGGGTGGACATTGAGTACTTCCCCGAGCAGGATGGGGTGGGAGGATTCAGGAGATGAGAGGGAGGGTGGACATTGAGTACTTCCCCC)n	HPRC,HGSVC,1KG-ONT	No	0.0	Yes	NA,NA	NA	NA
chr1:247129869	43018	INS	62	0.8205	0.689	5	ZNF124(7.4952e-08,1.15)	NA	NA	NA	NA	NA	NA	NA	NA	No	ID=1-247129559-247130024-AGCAGGATGGGGTGGGAGGATTCAGGAGATGAGAGGGAGGGTGGACATTGAGTACTTCCCCGAGCAGGATGGGGTGGGAGGATTCAGGAGATGAGAGGGAGGGTGGACATTGAGTACTTCCCCC;MOTIFS=AGCAGGATGGGGTGGGAGGATTCAGGAGATGAGAGGGAGGGTGGACATTGAGTACTTCCCCGAGCAGGATGGGGTGGGAGGATTCAGGAGATGAGAGGGAGGGTGGACATTGAGTACTTCCCCC;STRUC=(AGCAGGATGGGGTGGGAGGATTCAGGAGATGAGAGGGAGGGTGGACATTGAGTACTTCCCCGAGCAGGATGGGGTGGGAGGATTCAGGAGATGAGAGGGAGGGTGGACATTGAGTACTTCCCCC)n	HPRC,HGSVC,1KG-ONT	No	0.0	No	NA,NA	NA	NA
chr1:247129869	43017	INS	247	0.813	0.6853	28	ZNF124(7.4952e-08,1.15)	NA	NA	NA	NA	NA	NA	NA	NA	No	ID=1-247129559-247130024-AGCAGGATGGGGTGGGAGGATTCAGGAGATGAGAGGGAGGGTGGACATTGAGTACTTCCCCGAGCAGGATGGGGTGGGAGGATTCAGGAGATGAGAGGGAGGGTGGACATTGAGTACTTCCCCC;MOTIFS=AGCAGGATGGGGTGGGAGGATTCAGGAGATGAGAGGGAGGGTGGACATTGAGTACTTCCCCGAGCAGGATGGGGTGGGAGGATTCAGGAGATGAGAGGGAGGGTGGACATTGAGTACTTCCCCC;STRUC=(AGCAGGATGGGGTGGGAGGATTCAGGAGATGAGAGGGAGGGTGGACATTGAGTACTTCCCCGAGCAGGATGGGGTGGGAGGATTCAGGAGATGAGAGGGAGGGTGGACATTGAGTACTTCCCCC)n	HPRC,HGSVC	No	0.0	Yes	NA,NA	NA	NA
chr1:247129931	43021	INS	620	0.8843	0.4191	3	ZNF124(7.4952e-08,1.15)	NA	NA	NA	NA	NA	NA	NA	NA	No	ID=1-247129559-247130024-AGCAGGATGGGGTGGGAGGATTCAGGAGATGAGAGGGAGGGTGGACATTGAGTACTTCCCCGAGCAGGATGGGGTGGGAGGATTCAGGAGATGAGAGGGAGGGTGGACATTGAGTACTTCCCCC;MOTIFS=AGCAGGATGGGGTGGGAGGATTCAGGAGATGAGAGGGAGGGTGGACATTGAGTACTTCCCCGAGCAGGATGGGGTGGGAGGATTCAGGAGATGAGAGGGAGGGTGGACATTGAGTACTTCCCCC;STRUC=(AGCAGGATGGGGTGGGAGGATTCAGGAGATGAGAGGGAGGGTGGACATTGAGTACTTCCCCGAGCAGGATGGGGTGGGAGGATTCAGGAGATGAGAGGGAGGGTGGACATTGAGTACTTCCCCC)n	HPRC	No	0.093	Yes	NA,NA	NA	NA
chr1:247129945	43022	INS	3480	0.848	0.553	5	ZNF124(7.4952e-08,1.15)	NA	NA	NA	NA	NA	NA	NA	NA	No	ID=1-247129559-247130024-AGCAGGATGGGGTGGGAGGATTCAGGAGATGAGAGGGAGGGTGGACATTGAGTACTTCCCCGAGCAGGATGGGGTGGGAGGATTCAGGAGATGAGAGGGAGGGTGGACATTGAGTACTTCCCCC;MOTIFS=AGCAGGATGGGGTGGGAGGATTCAGGAGATGAGAGGGAGGGTGGACATTGAGTACTTCCCCGAGCAGGATGGGGTGGGAGGATTCAGGAGATGAGAGGGAGGGTGGACATTGAGTACTTCCCCC;STRUC=(AGCAGGATGGGGTGGGAGGATTCAGGAGATGAGAGGGAGGGTGGACATTGAGTACTTCCCCGAGCAGGATGGGGTGGGAGGATTCAGGAGATGAGAGGGAGGGTGGACATTGAGTACTTCCCCC)n	HPRC,HGSVC,1KG-ONT	No	0.033	Yes	NA,NA	NA	NA
chr1:247129996	43023	INS	124	0.8524	0.5775	8	ZNF124(7.4952e-08,1.15)	NA	NA	NA	NA	NA	NA	NA	NA	No	ID=1-247129559-247130024-AGCAGGATGGGGTGGGAGGATTCAGGAGATGAGAGGGAGGGTGGACATTGAGTACTTCCCCGAGCAGGATGGGGTGGGAGGATTCAGGAGATGAGAGGGAGGGTGGACATTGAGTACTTCCCCC;MOTIFS=AGCAGGATGGGGTGGGAGGATTCAGGAGATGAGAGGGAGGGTGGACATTGAGTACTTCCCCGAGCAGGATGGGGTGGGAGGATTCAGGAGATGAGAGGGAGGGTGGACATTGAGTACTTCCCCC;STRUC=(AGCAGGATGGGGTGGGAGGATTCAGGAGATGAGAGGGAGGGTGGACATTGAGTACTTCCCCGAGCAGGATGGGGTGGGAGGATTCAGGAGATGAGAGGGAGGGTGGACATTGAGTACTTCCCCC)n	HPRC,HGSVC	No	0.231	No	NA,NA	NA	NA
chr1:247131629	43024	DEL	576	0.9036	0.3677	1	ZNF124(7.4952e-08,1.15)	NA	NA	NA	NA	NA	NA	NA	NA	No	NA	HGSVC	Yes	0.205	No	NA,NA	NA	NA
chr1:247149273	43025	INS	261	0.8273	0.6599	1	ZNF124(7.4952e-08,1.15)	NA	NA	NA	NA	NA	NA	NA	NA	No	NA	NA	Yes	1.868	No	NA,NA	NA	NA
chr1:247152074	43026	INS	323	0.8793	0.4534	10	ZNF124(7.4952e-08,1.15)	NA	NA	NA	NA	NA	NA	NA	NA	No	NA	HGSVC	Yes	0.692	Yes	NA,NA	NA	NA
chr1:247167958	43027	INS	197	0.8547	0.5425	1	ZNF124(7.4952e-08,1.15)	NA	NA	NA	NA	NA	NA	NA	NA	No	NA	NA	Yes	0.354	No	NA,NA	NA	NA
chr1:247169562	43028	INS	62	0.9354	0.2447	5	ZNF124(7.4952e-08,1.15)	NA	NA	NA	NA	NA	NA	NA	NA	No	NA	NA	Yes	0.095	No	NA,NA	NA	NA
chr1:247169563	43029	INS	372	0.8606	0.5924	1	ZNF124(7.4952e-08,1.15)	NA	NA	NA	NA	NA	NA	NA	NA	No	NA	NA	Yes	0.095	No	NA,NA	NA	NA
chr1:247169563	43030	INS	186	0.8471	0.5862	2	ZNF124(7.4952e-08,1.15)	NA	NA	NA	NA	NA	NA	NA	NA	No	NA	NA	Yes	0.095	Yes	NA,NA	NA	NA
chr1:247169563	43031	INS	248	0.8706	0.4969	2	ZNF124(7.4952e-08,1.15)	NA	NA	NA	NA	NA	NA	NA	NA	No	NA	NA	Yes	0.095	No	NA,NA	NA	NA
chr1:247176193	43032	INS	72	0.9033	0.4211	1	NA	NA	NA	NA	NA	NA	NA	NA	NA	No	ID=1-247176069-247176079-TA,1-247176095-247176107-TA,1-247176285-247176295-TA,1-247176298-247176308-TA,1-247176308-247176317-AT;MOTIFS=TA,AT;STRUC=<VC21115>	HPRC,HGSVC,1KG-ONT	No	3.238	No	NA,NA	NA	NA
chr1:247176196	43038	INS	108	0.8344	0.6038	91	NA	NA	NA	NA	NA	NA	NA	NA	NA	No	ID=1-247176069-247176079-TA,1-247176095-247176107-TA,1-247176285-247176295-TA,1-247176298-247176308-TA,1-247176308-247176317-AT;MOTIFS=TA,AT;STRUC=<VC21115>	HPRC,HGSVC	No	3.238	Yes	NA,NA	NA	NA
chr1:247176196	43037	INS	72	0.9633	0.1621	702	NA	NA	NA	NA	NA	NA	NA	NA	NA	No	ID=1-247176069-247176079-TA,1-247176095-247176107-TA,1-247176285-247176295-TA,1-247176298-247176308-TA,1-247176308-247176317-AT;MOTIFS=TA,AT;STRUC=<VC21115>	HPRC,HGSVC,1KG-ONT	No	3.238	Yes	NA,NA	NA	NA
chr1:247176196	43035	INS	81	0.8075	0.6744	1	NA	NA	NA	NA	NA	NA	NA	NA	NA	No	ID=1-247176069-247176079-TA,1-247176095-247176107-TA,1-247176285-247176295-TA,1-247176298-247176308-TA,1-247176308-247176317-AT;MOTIFS=TA,AT;STRUC=<VC21115>	HPRC,HGSVC,1KG-ONT	No	3.238	No	NA,NA	NA	NA
chr1:247176196	43034	INS	68	0.8851	0.4042	276	NA	NA	NA	NA	NA	NA	NA	NA	NA	No	ID=1-247176069-247176079-TA,1-247176095-247176107-TA,1-247176285-247176295-TA,1-247176298-247176308-TA,1-247176308-247176317-AT;MOTIFS=TA,AT;STRUC=<VC21115>	HPRC,HGSVC,1KG-ONT	No	3.238	Yes	NA,NA	NA	NA
chr1:247176196	43033	INS	64	0.7996	0.6926	1	NA	NA	NA	NA	NA	NA	NA	NA	NA	No	ID=1-247176069-247176079-TA,1-247176095-247176107-TA,1-247176285-247176295-TA,1-247176298-247176308-TA,1-247176308-247176317-AT;MOTIFS=TA,AT;STRUC=<VC21115>	HPRC,HGSVC,1KG-ONT	No	3.238	No	NA,NA	NA	NA
chr1:247176196	43039	INS	73	0.889	0.3979	27	NA	NA	NA	NA	NA	NA	NA	NA	NA	No	ID=1-247176069-247176079-TA,1-247176095-247176107-TA,1-247176285-247176295-TA,1-247176298-247176308-TA,1-247176308-247176317-AT;MOTIFS=TA,AT;STRUC=<VC21115>	HPRC,HGSVC,1KG-ONT	No	3.238	Yes	NA,NA	NA	NA
chr1:247176198	43041	INS	111	0.8654	0.5133	1	NA	NA	NA	NA	NA	NA	NA	NA	NA	No	ID=1-247176069-247176079-TA,1-247176095-247176107-TA,1-247176285-247176295-TA,1-247176298-247176308-TA,1-247176308-247176317-AT;MOTIFS=TA,AT;STRUC=<VC21115>	HPRC,HGSVC	No	3.238	No	NA,NA	NA	NA
chr1:247176204	43042	INS	77	0.9316	0.5275	8	NA	NA	NA	NA	NA	NA	NA	NA	NA	No	ID=1-247176069-247176079-TA,1-247176095-247176107-TA,1-247176285-247176295-TA,1-247176298-247176308-TA,1-247176308-247176317-AT;MOTIFS=TA,AT;STRUC=<VC21115>	HPRC,HGSVC,1KG-ONT	No	3.238	No	NA,NA	NA	NA
chr1:247180905	43043	INS	348	0.8868	0.3818	1	NA	NA	NA	NA	NA	NA	NA	NA	NA	No	NA	NA	No	4.668	No	NA,NA	NA	NA
chr1:247199633	43044	INS	246	0.9009	0.3665	29	NA	NA	NA	NA	NA	NA	NA	NA	NA	No	NA	HPRC,HGSVC,1KG-ONT	No	0.692	Yes	NA,NA	NA	NA
chr1:247199677	43045	INS	82	0.841	0.5971	407	NA	NA	NA	NA	NA	NA	NA	NA	NA	No	NA	HPRC,HGSVC,1KG-ONT	Yes	0.692	Yes	NA,NA	NA	NA
chr1:247220392	43046	DEL	282	0.9048	0.4543	14	NA	NA	NA	NA	NA	NA	NA	NA	NA	No	NA	1KG-ONT	Yes	0.041	Yes	NA,NA	NA	NA
chr1:247222873	43047	INS	404	0.8663	0.5101	415	NA	NA	NA	NA	NA	NA	NA	NA	NA	No	NA	HPRC,HGSVC,1KG-ONT	Yes	3.242	Yes	NA,NA	NA	NA
chr1:247236534	43048	INS	52	0.7995	0.6978	1	NA	NA	NA	NA	NA	NA	NA	NA	NA	No	NA	NA	No	3.322	No	NA,NA	NA	NA
chr1:247251711	43049	INS	327	0.9193	0.3034	1	NA	NA	NA	NA	NA	NA	NA	NA	NA	No	NA	NA	Yes	0.745	No	NA,NA	NA	NA
chr1:247314426	43050	INS	54	0.8681	0.4847	46	ZNF496(1.0,0.3)	NA	NA	NA	NA	NA	NA	NA	NA	No	NA	HPRC,HGSVC	Yes	0.354	Yes	NA,NA	NA	NA
chr1:247314426	43051	INS	81	0.8723	0.4867	1	ZNF496(1.0,0.3)	NA	NA	NA	NA	NA	NA	NA	NA	No	NA	NA	Yes	0.354	No	NA,NA	NA	NA
chr1:247318583	43052	DEL	59	0.9286	0.2748	9	ZNF496(1.0,0.3)	NA	NA	NA	NA	NA	NA	NA	NA	No	NA	NA	Yes	2.416	Yes	NA,NA	NA	NA
chr1:247327716	43054	INS	318	0.9431	0.2336	1	ZNF496(1.0,0.3)	NA	NA	NA	NA	NA	NA	NA	NA	No	NA	NA	Yes	0.354	No	NA,NA	NA	NA
chr1:247327716	43053	INS	159	0.8343	0.6012	3	ZNF496(1.0,0.3)	NA	NA	NA	NA	NA	NA	NA	NA	No	NA	NA	Yes	0.354	Yes	NA,NA	NA	NA
chr1:247327732	43055	INS	79	0.8198	0.6518	4	ZNF496(1.0,0.3)	NA	NA	NA	NA	NA	NA	NA	NA	No	NA	NA	Yes	0.354	Yes	NA,NA	NA	NA
chr1:247327762	43056	DEL	79	0.9015	0.3514	533	ZNF496(1.0,0.3)	NA	NA	NA	NA	NA	NA	NA	NA	No	NA	HPRC,HGSVC,1KG-ONT	No	0.418	Yes	NA,NA	NA	NA
chr1:247340089	43057	DEL	56	0.8693	0.4775	1	NA	NA	NA	NA	NA	NA	NA	NA	NA	No	NA	NA	No	4.889	No	NA,NA	NA	NA
chr1:247357386	43058	INS	75	0.8406	0.5715	1	NA	NA	NA	NA	NA	NA	NA	NA	enhancer	No	NA	NA	No	1.992	No	NA,NA	NA	NA
chr1:247358168	43059	INS	546	0.8123	0.6775	1	NA	NA	NA	NA	NA	NA	NA	NA	NA	No	NA	NA	No	6.427	No	NA,NA	NA	NA
chr1:247361943	43060	DEL	56	0.9046	0.3556	1	NA	NA	NA	NA	NA	NA	NA	NA	NA	No	ID=1-247361848-247361857-GTG,1-247361943-247361990-TA,1-247362015-247362055-ATATATATTATATATGTGAT,1-247362033-247362043-AT,1-247361983-247362063-TATATATGTGACATATATAT,1-247362126-247362138-AT;MOTIFS=ATATATATTATATATGTGAT,TATATATGTGACATATATAT,TA,AT,GTG;STRUC=<VC21147>	HPRC,1KG-ONT	No	1.743	No	NA,NA	NA	NA
chr1:247361959	43061	DEL	52	0.8317	0.6307	100	NA	NA	NA	NA	NA	NA	NA	NA	NA	No	ID=1-247361848-247361857-GTG,1-247361943-247361990-TA,1-247362015-247362055-ATATATATTATATATGTGAT,1-247362033-247362043-AT,1-247361983-247362063-TATATATGTGACATATATAT,1-247362126-247362138-AT;MOTIFS=ATATATATTATATATGTGAT,TATATATGTGACATATATAT,TA,AT,GTG;STRUC=<VC21147>	HPRC,1KG-ONT	No	0.605	Yes	NA,NA	NA	NA
chr1:247361983	43062	INS	58	0.9871	0.1129	1	NA	NA	NA	NA	NA	NA	NA	NA	NA	No	ID=1-247361848-247361857-GTG,1-247361943-247361990-TA,1-247362015-247362055-ATATATATTATATATGTGAT,1-247362033-247362043-AT,1-247361983-247362063-TATATATGTGACATATATAT,1-247362126-247362138-AT;MOTIFS=ATATATATTATATATGTGAT,TATATATGTGACATATATAT,TA,AT,GTG;STRUC=<VC21147>	HPRC	No	0.148	No	NA,NA	NA	NA
chr1:247363014	43063	INS	2448	0.8989	0.3689	2	NA	NA	NA	NA	NA	NA	NA	NA	NA	No	NA	HPRC,HGSVC,1KG-ONT	No	1.618	Yes	NA,NA	NA	NA
chr1:247363042	43064	INS	5276	0.841	0.5919	2	NA	NA	NA	NA	NA	NA	NA	NA	NA	No	NA	HGSVC,1KG-ONT	No	0.798	No	NA,NA	NA	NA
chr1:247363067	43065	INS	3467	0.8271	0.6709	1	NA	NA	NA	NA	NA	NA	NA	NA	NA	No	NA	HPRC,HGSVC,1KG-ONT	No	0.798	No	NA,NA	NA	NA
chr1:247363087	43066	INS	2372	0.8834	0.4069	3	NA	NA	NA	NA	NA	NA	NA	NA	NA	No	NA	HPRC,HGSVC,1KG-ONT	No	0.0	Yes	NA,NA	NA	NA
chr1:247363089	43067	INS	2495	0.8059	0.683	3	NA	NA	NA	NA	NA	NA	NA	NA	NA	No	ID=1-247363142-247363155-CT,1-247363168-247363256-CCCCTCTCTCACTCTCCCCTTCTCCTCT,1-247363171-247363177-CT,1-247363179-247363183-CT,1-247363201-247363205-CT,1-247363207-247363211-CT,1-247363227-247363233-CT,1-247363235-247363239-CT,1-247363256-247363269-CT,1-247363285-247363291-CT;MOTIFS=CCCCTCTCTCACTCTCCCCTTCTCCTCT,CT;STRUC=<VC21148>	HPRC,HGSVC,1KG-ONT	No	0.0	Yes	NA,NA	NA	NA
chr1:247363098	43068	INS	989	0.8648	0.5139	2	NA	NA	NA	NA	NA	NA	NA	NA	NA	No	ID=1-247363142-247363155-CT,1-247363168-247363256-CCCCTCTCTCACTCTCCCCTTCTCCTCT,1-247363171-247363177-CT,1-247363179-247363183-CT,1-247363201-247363205-CT,1-247363207-247363211-CT,1-247363227-247363233-CT,1-247363235-247363239-CT,1-247363256-247363269-CT,1-247363285-247363291-CT;MOTIFS=CCCCTCTCTCACTCTCCCCTTCTCCTCT,CT;STRUC=<VC21148>	HPRC,HGSVC,1KG-ONT	No	0.0	Yes	NA,NA	NA	NA
chr1:247363106	43070	INS	2368	0.8395	0.5768	1	NA	NA	NA	NA	NA	NA	NA	NA	open_chromatin_region	No	ID=1-247363142-247363155-CT,1-247363168-247363256-CCCCTCTCTCACTCTCCCCTTCTCCTCT,1-247363171-247363177-CT,1-247363179-247363183-CT,1-247363201-247363205-CT,1-247363207-247363211-CT,1-247363227-247363233-CT,1-247363235-247363239-CT,1-247363256-247363269-CT,1-247363285-247363291-CT;MOTIFS=CCCCTCTCTCACTCTCCCCTTCTCCTCT,CT;STRUC=<VC21148>	HPRC,HGSVC,1KG-ONT	No	0.0	No	NA,NA	NA	NA
chr1:247363108	43071	INS	2529	0.8159	0.6789	8	NA	NA	NA	NA	NA	NA	NA	NA	open_chromatin_region	No	ID=1-247363142-247363155-CT,1-247363168-247363256-CCCCTCTCTCACTCTCCCCTTCTCCTCT,1-247363171-247363177-CT,1-247363179-247363183-CT,1-247363201-247363205-CT,1-247363207-247363211-CT,1-247363227-247363233-CT,1-247363235-247363239-CT,1-247363256-247363269-CT,1-247363285-247363291-CT;MOTIFS=CCCCTCTCTCACTCTCCCCTTCTCCTCT,CT;STRUC=<VC21148>	HPRC,HGSVC,1KG-ONT	No	0.0	Yes	NA,NA	NA	NA
chr1:247363109	43073	INS	3621	0.8402	0.6258	16	NA	NA	NA	NA	NA	NA	NA	NA	open_chromatin_region	No	ID=1-247363142-247363155-CT,1-247363168-247363256-CCCCTCTCTCACTCTCCCCTTCTCCTCT,1-247363171-247363177-CT,1-247363179-247363183-CT,1-247363201-247363205-CT,1-247363207-247363211-CT,1-247363227-247363233-CT,1-247363235-247363239-CT,1-247363256-247363269-CT,1-247363285-247363291-CT;MOTIFS=CCCCTCTCTCACTCTCCCCTTCTCCTCT,CT;STRUC=<VC21148>	HPRC,HGSVC,1KG-ONT	No	0.0	Yes	NA,NA	NA	NA
chr1:247363115	43076	INS	2167	0.8355	0.5923	8	NA	NA	NA	NA	NA	NA	NA	NA	open_chromatin_region	No	ID=1-247363142-247363155-CT,1-247363168-247363256-CCCCTCTCTCACTCTCCCCTTCTCCTCT,1-247363171-247363177-CT,1-247363179-247363183-CT,1-247363201-247363205-CT,1-247363207-247363211-CT,1-247363227-247363233-CT,1-247363235-247363239-CT,1-247363256-247363269-CT,1-247363285-247363291-CT;MOTIFS=CCCCTCTCTCACTCTCCCCTTCTCCTCT,CT;STRUC=<VC21148>	HPRC,HGSVC,1KG-ONT	No	0.0	Yes	NA,NA	NA	NA
chr1:247363115	43074	INS	1294	0.8844	0.3943	41	NA	NA	NA	NA	NA	NA	NA	NA	open_chromatin_region	No	ID=1-247363142-247363155-CT,1-247363168-247363256-CCCCTCTCTCACTCTCCCCTTCTCCTCT,1-247363171-247363177-CT,1-247363179-247363183-CT,1-247363201-247363205-CT,1-247363207-247363211-CT,1-247363227-247363233-CT,1-247363235-247363239-CT,1-247363256-247363269-CT,1-247363285-247363291-CT;MOTIFS=CCCCTCTCTCACTCTCCCCTTCTCCTCT,CT;STRUC=<VC21148>	HPRC,HGSVC,1KG-ONT	No	0.0	Yes	NA,NA	NA	NA
chr1:247363115	43075	INS	1461	0.8686	0.4695	6	NA	NA	NA	NA	NA	NA	NA	NA	open_chromatin_region	No	ID=1-247363142-247363155-CT,1-247363168-247363256-CCCCTCTCTCACTCTCCCCTTCTCCTCT,1-247363171-247363177-CT,1-247363179-247363183-CT,1-247363201-247363205-CT,1-247363207-247363211-CT,1-247363227-247363233-CT,1-247363235-247363239-CT,1-247363256-247363269-CT,1-247363285-247363291-CT;MOTIFS=CCCCTCTCTCACTCTCCCCTTCTCCTCT,CT;STRUC=<VC21148>	HPRC,HGSVC,1KG-ONT	No	0.0	No	NA,NA	NA	NA
chr1:247363115	43077	INS	2803	0.8451	0.5417	8	NA	NA	NA	NA	NA	NA	NA	NA	open_chromatin_region	No	ID=1-247363142-247363155-CT,1-247363168-247363256-CCCCTCTCTCACTCTCCCCTTCTCCTCT,1-247363171-247363177-CT,1-247363179-247363183-CT,1-247363201-247363205-CT,1-247363207-247363211-CT,1-247363227-247363233-CT,1-247363235-247363239-CT,1-247363256-247363269-CT,1-247363285-247363291-CT;MOTIFS=CCCCTCTCTCACTCTCCCCTTCTCCTCT,CT;STRUC=<VC21148>	HPRC,HGSVC,1KG-ONT	No	0.0	Yes	NA,NA	NA	NA
chr1:247363116	43079	INS	3675	0.8605	0.5097	2	NA	NA	NA	NA	NA	NA	NA	NA	open_chromatin_region	No	ID=1-247363142-247363155-CT,1-247363168-247363256-CCCCTCTCTCACTCTCCCCTTCTCCTCT,1-247363171-247363177-CT,1-247363179-247363183-CT,1-247363201-247363205-CT,1-247363207-247363211-CT,1-247363227-247363233-CT,1-247363235-247363239-CT,1-247363256-247363269-CT,1-247363285-247363291-CT;MOTIFS=CCCCTCTCTCACTCTCCCCTTCTCCTCT,CT;STRUC=<VC21148>	HPRC,HGSVC	No	0.0	No	NA,NA	NA	NA
chr1:247363116	43082	INS	2465	0.8275	0.6022	10	NA	NA	NA	NA	NA	NA	NA	NA	open_chromatin_region	No	ID=1-247363142-247363155-CT,1-247363168-247363256-CCCCTCTCTCACTCTCCCCTTCTCCTCT,1-247363171-247363177-CT,1-247363179-247363183-CT,1-247363201-247363205-CT,1-247363207-247363211-CT,1-247363227-247363233-CT,1-247363235-247363239-CT,1-247363256-247363269-CT,1-247363285-247363291-CT;MOTIFS=CCCCTCTCTCACTCTCCCCTTCTCCTCT,CT;STRUC=<VC21148>	HPRC,HGSVC,1KG-ONT	No	0.0	No	NA,NA	NA	NA
chr1:247363116	43081	INS	2217	0.8536	0.5754	20	NA	NA	NA	NA	NA	NA	NA	NA	open_chromatin_region	No	ID=1-247363142-247363155-CT,1-247363168-247363256-CCCCTCTCTCACTCTCCCCTTCTCCTCT,1-247363171-247363177-CT,1-247363179-247363183-CT,1-247363201-247363205-CT,1-247363207-247363211-CT,1-247363227-247363233-CT,1-247363235-247363239-CT,1-247363256-247363269-CT,1-247363285-247363291-CT;MOTIFS=CCCCTCTCTCACTCTCCCCTTCTCCTCT,CT;STRUC=<VC21148>	HPRC,HGSVC,1KG-ONT	No	0.0	Yes	NA,NA	NA	NA
chr1:247363116	43080	INS	1504	0.8993	0.5081	43	NA	NA	NA	NA	NA	NA	NA	NA	open_chromatin_region	No	ID=1-247363142-247363155-CT,1-247363168-247363256-CCCCTCTCTCACTCTCCCCTTCTCCTCT,1-247363171-247363177-CT,1-247363179-247363183-CT,1-247363201-247363205-CT,1-247363207-247363211-CT,1-247363227-247363233-CT,1-247363235-247363239-CT,1-247363256-247363269-CT,1-247363285-247363291-CT;MOTIFS=CCCCTCTCTCACTCTCCCCTTCTCCTCT,CT;STRUC=<VC21148>	HPRC,HGSVC,1KG-ONT	No	0.0	Yes	NA,NA	NA	NA
chr1:247363116	43083	INS	3099	0.8157	0.6752	7	NA	NA	NA	NA	NA	NA	NA	NA	open_chromatin_region	No	ID=1-247363142-247363155-CT,1-247363168-247363256-CCCCTCTCTCACTCTCCCCTTCTCCTCT,1-247363171-247363177-CT,1-247363179-247363183-CT,1-247363201-247363205-CT,1-247363207-247363211-CT,1-247363227-247363233-CT,1-247363235-247363239-CT,1-247363256-247363269-CT,1-247363285-247363291-CT;MOTIFS=CCCCTCTCTCACTCTCCCCTTCTCCTCT,CT;STRUC=<VC21148>	HPRC,HGSVC,1KG-ONT	No	0.0	Yes	NA,NA	NA	NA
chr1:247363116	43084	INS	2568	0.9336	0.263	13	NA	NA	NA	NA	NA	NA	NA	NA	open_chromatin_region	No	ID=1-247363142-247363155-CT,1-247363168-247363256-CCCCTCTCTCACTCTCCCCTTCTCCTCT,1-247363171-247363177-CT,1-247363179-247363183-CT,1-247363201-247363205-CT,1-247363207-247363211-CT,1-247363227-247363233-CT,1-247363235-247363239-CT,1-247363256-247363269-CT,1-247363285-247363291-CT;MOTIFS=CCCCTCTCTCACTCTCCCCTTCTCCTCT,CT;STRUC=<VC21148>	HPRC,HGSVC,1KG-ONT	No	0.0	No	NA,NA	NA	NA
chr1:247363116	43078	INS	2198	0.8426	0.5911	9	NA	NA	NA	NA	NA	NA	NA	NA	open_chromatin_region	No	ID=1-247363142-247363155-CT,1-247363168-247363256-CCCCTCTCTCACTCTCCCCTTCTCCTCT,1-247363171-247363177-CT,1-247363179-247363183-CT,1-247363201-247363205-CT,1-247363207-247363211-CT,1-247363227-247363233-CT,1-247363235-247363239-CT,1-247363256-247363269-CT,1-247363285-247363291-CT;MOTIFS=CCCCTCTCTCACTCTCCCCTTCTCCTCT,CT;STRUC=<VC21148>	HPRC,HGSVC,1KG-ONT	No	0.0	No	NA,NA	NA	NA
chr1:247363116	43085	INS	3045	0.8001	0.6858	3	NA	NA	NA	NA	NA	NA	NA	NA	open_chromatin_region	No	ID=1-247363142-247363155-CT,1-247363168-247363256-CCCCTCTCTCACTCTCCCCTTCTCCTCT,1-247363171-247363177-CT,1-247363179-247363183-CT,1-247363201-247363205-CT,1-247363207-247363211-CT,1-247363227-247363233-CT,1-247363235-247363239-CT,1-247363256-247363269-CT,1-247363285-247363291-CT;MOTIFS=CCCCTCTCTCACTCTCCCCTTCTCCTCT,CT;STRUC=<VC21148>	HPRC,HGSVC,1KG-ONT	No	0.0	No	NA,NA	NA	NA
chr1:247363118	43086	INS	1240	0.9723	0.1301	9	NA	NA	NA	NA	NA	NA	NA	NA	open_chromatin_region	No	ID=1-247363142-247363155-CT,1-247363168-247363256-CCCCTCTCTCACTCTCCCCTTCTCCTCT,1-247363171-247363177-CT,1-247363179-247363183-CT,1-247363201-247363205-CT,1-247363207-247363211-CT,1-247363227-247363233-CT,1-247363235-247363239-CT,1-247363256-247363269-CT,1-247363285-247363291-CT;MOTIFS=CCCCTCTCTCACTCTCCCCTTCTCCTCT,CT;STRUC=<VC21148>	HPRC,HGSVC,1KG-ONT	No	0.0	Yes	NA,NA	NA	NA
chr1:247363121	43087	INS	1218	0.8689	0.4923	1	NA	NA	NA	NA	NA	NA	NA	NA	open_chromatin_region	No	ID=1-247363142-247363155-CT,1-247363168-247363256-CCCCTCTCTCACTCTCCCCTTCTCCTCT,1-247363171-247363177-CT,1-247363179-247363183-CT,1-247363201-247363205-CT,1-247363207-247363211-CT,1-247363227-247363233-CT,1-247363235-247363239-CT,1-247363256-247363269-CT,1-247363285-247363291-CT;MOTIFS=CCCCTCTCTCACTCTCCCCTTCTCCTCT,CT;STRUC=<VC21148>	HPRC,HGSVC,1KG-ONT	No	0.0	No	NA,NA	NA	NA
chr1:247363139	43089	INS	2660	0.828	0.6488	11	NA	NA	NA	NA	NA	NA	NA	NA	open_chromatin_region	No	ID=1-247363142-247363155-CT,1-247363168-247363256-CCCCTCTCTCACTCTCCCCTTCTCCTCT,1-247363171-247363177-CT,1-247363179-247363183-CT,1-247363201-247363205-CT,1-247363207-247363211-CT,1-247363227-247363233-CT,1-247363235-247363239-CT,1-247363256-247363269-CT,1-247363285-247363291-CT;MOTIFS=CCCCTCTCTCACTCTCCCCTTCTCCTCT,CT;STRUC=<VC21148>	HPRC,HGSVC,1KG-ONT	No	0.0	Yes	NA,NA	NA	NA
chr1:247363139	43088	INS	1942	0.8699	0.4871	38	NA	NA	NA	NA	NA	NA	NA	NA	open_chromatin_region	No	ID=1-247363142-247363155-CT,1-247363168-247363256-CCCCTCTCTCACTCTCCCCTTCTCCTCT,1-247363171-247363177-CT,1-247363179-247363183-CT,1-247363201-247363205-CT,1-247363207-247363211-CT,1-247363227-247363233-CT,1-247363235-247363239-CT,1-247363256-247363269-CT,1-247363285-247363291-CT;MOTIFS=CCCCTCTCTCACTCTCCCCTTCTCCTCT,CT;STRUC=<VC21148>	HPRC,HGSVC,1KG-ONT	No	0.0	Yes	NA,NA	NA	NA
chr1:247363142	43090	INS	1418	0.8638	0.5101	14	NA	NA	NA	NA	NA	NA	NA	NA	open_chromatin_region	No	ID=1-247363142-247363155-CT,1-247363168-247363256-CCCCTCTCTCACTCTCCCCTTCTCCTCT,1-247363171-247363177-CT,1-247363179-247363183-CT,1-247363201-247363205-CT,1-247363207-247363211-CT,1-247363227-247363233-CT,1-247363235-247363239-CT,1-247363256-247363269-CT,1-247363285-247363291-CT;MOTIFS=CCCCTCTCTCACTCTCCCCTTCTCCTCT,CT;STRUC=<VC21148>	HPRC,HGSVC,1KG-ONT	No	0.0	Yes	NA,NA	NA	NA
chr1:247363142	43091	INS	2516	0.9346	0.296	6	NA	NA	NA	NA	NA	NA	NA	NA	open_chromatin_region	No	ID=1-247363142-247363155-CT,1-247363168-247363256-CCCCTCTCTCACTCTCCCCTTCTCCTCT,1-247363171-247363177-CT,1-247363179-247363183-CT,1-247363201-247363205-CT,1-247363207-247363211-CT,1-247363227-247363233-CT,1-247363235-247363239-CT,1-247363256-247363269-CT,1-247363285-247363291-CT;MOTIFS=CCCCTCTCTCACTCTCCCCTTCTCCTCT,CT;STRUC=<VC21148>	HPRC,HGSVC,1KG-ONT	No	0.0	Yes	NA,NA	NA	NA
chr1:247363142	43095	INS	2524	0.8821	0.4446	4	NA	NA	NA	NA	NA	NA	NA	NA	open_chromatin_region	No	ID=1-247363142-247363155-CT,1-247363168-247363256-CCCCTCTCTCACTCTCCCCTTCTCCTCT,1-247363171-247363177-CT,1-247363179-247363183-CT,1-247363201-247363205-CT,1-247363207-247363211-CT,1-247363227-247363233-CT,1-247363235-247363239-CT,1-247363256-247363269-CT,1-247363285-247363291-CT;MOTIFS=CCCCTCTCTCACTCTCCCCTTCTCCTCT,CT;STRUC=<VC21148>	HPRC,HGSVC,1KG-ONT	No	0.0	Yes	NA,NA	NA	NA
chr1:247363142	43094	INS	1651	0.8231	0.653	12	NA	NA	NA	NA	NA	NA	NA	NA	open_chromatin_region	No	ID=1-247363142-247363155-CT,1-247363168-247363256-CCCCTCTCTCACTCTCCCCTTCTCCTCT,1-247363171-247363177-CT,1-247363179-247363183-CT,1-247363201-247363205-CT,1-247363207-247363211-CT,1-247363227-247363233-CT,1-247363235-247363239-CT,1-247363256-247363269-CT,1-247363285-247363291-CT;MOTIFS=CCCCTCTCTCACTCTCCCCTTCTCCTCT,CT;STRUC=<VC21148>	HPRC,HGSVC,1KG-ONT	No	0.0	Yes	NA,NA	NA	NA
chr1:247363142	43093	INS	2292	0.9034	0.3529	2	NA	NA	NA	NA	NA	NA	NA	NA	open_chromatin_region	No	ID=1-247363142-247363155-CT,1-247363168-247363256-CCCCTCTCTCACTCTCCCCTTCTCCTCT,1-247363171-247363177-CT,1-247363179-247363183-CT,1-247363201-247363205-CT,1-247363207-247363211-CT,1-247363227-247363233-CT,1-247363235-247363239-CT,1-247363256-247363269-CT,1-247363285-247363291-CT;MOTIFS=CCCCTCTCTCACTCTCCCCTTCTCCTCT,CT;STRUC=<VC21148>	HPRC,HGSVC,1KG-ONT	No	0.0	No	NA,NA	NA	NA
chr1:247363142	43092	INS	1969	0.8859	0.4506	11	NA	NA	NA	NA	NA	NA	NA	NA	open_chromatin_region	No	ID=1-247363142-247363155-CT,1-247363168-247363256-CCCCTCTCTCACTCTCCCCTTCTCCTCT,1-247363171-247363177-CT,1-247363179-247363183-CT,1-247363201-247363205-CT,1-247363207-247363211-CT,1-247363227-247363233-CT,1-247363235-247363239-CT,1-247363256-247363269-CT,1-247363285-247363291-CT;MOTIFS=CCCCTCTCTCACTCTCCCCTTCTCCTCT,CT;STRUC=<VC21148>	HPRC,HGSVC,1KG-ONT	No	0.0	Yes	NA,NA	NA	NA
chr1:247363144	43112	INS	4873	0.8456	0.5799	7	NA	NA	NA	NA	NA	NA	NA	NA	open_chromatin_region	No	ID=1-247363142-247363155-CT,1-247363168-247363256-CCCCTCTCTCACTCTCCCCTTCTCCTCT,1-247363171-247363177-CT,1-247363179-247363183-CT,1-247363201-247363205-CT,1-247363207-247363211-CT,1-247363227-247363233-CT,1-247363235-247363239-CT,1-247363256-247363269-CT,1-247363285-247363291-CT;MOTIFS=CCCCTCTCTCACTCTCCCCTTCTCCTCT,CT;STRUC=<VC21148>	HGSVC,1KG-ONT	No	0.0	Yes	NA,NA	NA	NA
chr1:247363144	43111	INS	2958	0.9094	0.3445	14	NA	NA	NA	NA	NA	NA	NA	NA	open_chromatin_region	No	ID=1-247363142-247363155-CT,1-247363168-247363256-CCCCTCTCTCACTCTCCCCTTCTCCTCT,1-247363171-247363177-CT,1-247363179-247363183-CT,1-247363201-247363205-CT,1-247363207-247363211-CT,1-247363227-247363233-CT,1-247363235-247363239-CT,1-247363256-247363269-CT,1-247363285-247363291-CT;MOTIFS=CCCCTCTCTCACTCTCCCCTTCTCCTCT,CT;STRUC=<VC21148>	HPRC,HGSVC,1KG-ONT	No	0.0	Yes	NA,NA	NA	NA
chr1:247363144	43110	INS	2633	0.8638	0.4877	15	NA	NA	NA	NA	NA	NA	NA	NA	open_chromatin_region	No	ID=1-247363142-247363155-CT,1-247363168-247363256-CCCCTCTCTCACTCTCCCCTTCTCCTCT,1-247363171-247363177-CT,1-247363179-247363183-CT,1-247363201-247363205-CT,1-247363207-247363211-CT,1-247363227-247363233-CT,1-247363235-247363239-CT,1-247363256-247363269-CT,1-247363285-247363291-CT;MOTIFS=CCCCTCTCTCACTCTCCCCTTCTCCTCT,CT;STRUC=<VC21148>	HPRC,HGSVC,1KG-ONT	No	0.0	Yes	NA,NA	NA	NA
chr1:247363144	43113	INS	701	0.9567	0.2768	2	NA	NA	NA	NA	NA	NA	NA	NA	open_chromatin_region	No	ID=1-247363142-247363155-CT,1-247363168-247363256-CCCCTCTCTCACTCTCCCCTTCTCCTCT,1-247363171-247363177-CT,1-247363179-247363183-CT,1-247363201-247363205-CT,1-247363207-247363211-CT,1-247363227-247363233-CT,1-247363235-247363239-CT,1-247363256-247363269-CT,1-247363285-247363291-CT;MOTIFS=CCCCTCTCTCACTCTCCCCTTCTCCTCT,CT;STRUC=<VC21148>	HPRC,HGSVC,1KG-ONT	No	0.0	No	NA,NA	NA	NA
chr1:247363144	43102	INS	1001	0.8055	0.6943	27	NA	NA	NA	NA	NA	NA	NA	NA	open_chromatin_region	No	ID=1-247363142-247363155-CT,1-247363168-247363256-CCCCTCTCTCACTCTCCCCTTCTCCTCT,1-247363171-247363177-CT,1-247363179-247363183-CT,1-247363201-247363205-CT,1-247363207-247363211-CT,1-247363227-247363233-CT,1-247363235-247363239-CT,1-247363256-247363269-CT,1-247363285-247363291-CT;MOTIFS=CCCCTCTCTCACTCTCCCCTTCTCCTCT,CT;STRUC=<VC21148>	HPRC,HGSVC,1KG-ONT	No	0.0	Yes	NA,NA	NA	NA
chr1:247363144	43109	INS	2470	0.9428	0.2255	4	NA	NA	NA	NA	NA	NA	NA	NA	open_chromatin_region	No	ID=1-247363142-247363155-CT,1-247363168-247363256-CCCCTCTCTCACTCTCCCCTTCTCCTCT,1-247363171-247363177-CT,1-247363179-247363183-CT,1-247363201-247363205-CT,1-247363207-247363211-CT,1-247363227-247363233-CT,1-247363235-247363239-CT,1-247363256-247363269-CT,1-247363285-247363291-CT;MOTIFS=CCCCTCTCTCACTCTCCCCTTCTCCTCT,CT;STRUC=<VC21148>	HPRC,HGSVC,1KG-ONT	No	0.0	Yes	NA,NA	NA	NA
chr1:247363144	43108	INS	5620	0.8521	0.5601	3	NA	NA	NA	NA	NA	NA	NA	NA	open_chromatin_region	No	ID=1-247363142-247363155-CT,1-247363168-247363256-CCCCTCTCTCACTCTCCCCTTCTCCTCT,1-247363171-247363177-CT,1-247363179-247363183-CT,1-247363201-247363205-CT,1-247363207-247363211-CT,1-247363227-247363233-CT,1-247363235-247363239-CT,1-247363256-247363269-CT,1-247363285-247363291-CT;MOTIFS=CCCCTCTCTCACTCTCCCCTTCTCCTCT,CT;STRUC=<VC21148>	HGSVC,1KG-ONT	No	0.0	Yes	NA,NA	NA	NA
chr1:247363144	43107	INS	3414	0.8072	0.6691	19	NA	NA	NA	NA	NA	NA	NA	NA	open_chromatin_region	No	ID=1-247363142-247363155-CT,1-247363168-247363256-CCCCTCTCTCACTCTCCCCTTCTCCTCT,1-247363171-247363177-CT,1-247363179-247363183-CT,1-247363201-247363205-CT,1-247363207-247363211-CT,1-247363227-247363233-CT,1-247363235-247363239-CT,1-247363256-247363269-CT,1-247363285-247363291-CT;MOTIFS=CCCCTCTCTCACTCTCCCCTTCTCCTCT,CT;STRUC=<VC21148>	HPRC,HGSVC,1KG-ONT	No	0.0	Yes	NA,NA	NA	NA
chr1:247363144	43106	INS	3984	0.8883	0.4408	12	NA	NA	NA	NA	NA	NA	NA	NA	open_chromatin_region	No	ID=1-247363142-247363155-CT,1-247363168-247363256-CCCCTCTCTCACTCTCCCCTTCTCCTCT,1-247363171-247363177-CT,1-247363179-247363183-CT,1-247363201-247363205-CT,1-247363207-247363211-CT,1-247363227-247363233-CT,1-247363235-247363239-CT,1-247363256-247363269-CT,1-247363285-247363291-CT;MOTIFS=CCCCTCTCTCACTCTCCCCTTCTCCTCT,CT;STRUC=<VC21148>	HPRC,HGSVC	No	0.0	No	NA,NA	NA	NA
chr1:247363144	43105	INS	2196	0.8403	0.5869	1	NA	NA	NA	NA	NA	NA	NA	NA	open_chromatin_region	No	ID=1-247363142-247363155-CT,1-247363168-247363256-CCCCTCTCTCACTCTCCCCTTCTCCTCT,1-247363171-247363177-CT,1-247363179-247363183-CT,1-247363201-247363205-CT,1-247363207-247363211-CT,1-247363227-247363233-CT,1-247363235-247363239-CT,1-247363256-247363269-CT,1-247363285-247363291-CT;MOTIFS=CCCCTCTCTCACTCTCCCCTTCTCCTCT,CT;STRUC=<VC21148>	HPRC,HGSVC,1KG-ONT	No	0.0	No	NA,NA	NA	NA
chr1:247363144	43104	INS	2744	0.8407	0.5793	19	NA	NA	NA	NA	NA	NA	NA	NA	open_chromatin_region	No	ID=1-247363142-247363155-CT,1-247363168-247363256-CCCCTCTCTCACTCTCCCCTTCTCCTCT,1-247363171-247363177-CT,1-247363179-247363183-CT,1-247363201-247363205-CT,1-247363207-247363211-CT,1-247363227-247363233-CT,1-247363235-247363239-CT,1-247363256-247363269-CT,1-247363285-247363291-CT;MOTIFS=CCCCTCTCTCACTCTCCCCTTCTCCTCT,CT;STRUC=<VC21148>	HPRC,HGSVC,1KG-ONT	No	0.0	Yes	NA,NA	NA	NA
chr1:247363144	43103	INS	927	0.8224	0.6946	60	NA	NA	NA	NA	NA	NA	NA	NA	open_chromatin_region	No	ID=1-247363142-247363155-CT,1-247363168-247363256-CCCCTCTCTCACTCTCCCCTTCTCCTCT,1-247363171-247363177-CT,1-247363179-247363183-CT,1-247363201-247363205-CT,1-247363207-247363211-CT,1-247363227-247363233-CT,1-247363235-247363239-CT,1-247363256-247363269-CT,1-247363285-247363291-CT;MOTIFS=CCCCTCTCTCACTCTCCCCTTCTCCTCT,CT;STRUC=<VC21148>	HPRC,HGSVC,1KG-ONT	No	0.0	Yes	NA,NA	NA	NA
chr1:247363144	43101	INS	4595	0.8103	0.6726	9	NA	NA	NA	NA	NA	NA	NA	NA	open_chromatin_region	No	ID=1-247363142-247363155-CT,1-247363168-247363256-CCCCTCTCTCACTCTCCCCTTCTCCTCT,1-247363171-247363177-CT,1-247363179-247363183-CT,1-247363201-247363205-CT,1-247363207-247363211-CT,1-247363227-247363233-CT,1-247363235-247363239-CT,1-247363256-247363269-CT,1-247363285-247363291-CT;MOTIFS=CCCCTCTCTCACTCTCCCCTTCTCCTCT,CT;STRUC=<VC21148>	HGSVC,1KG-ONT	No	0.0	Yes	NA,NA	NA	NA
chr1:247363144	43100	INS	4195	0.9489	0.2113	10	NA	NA	NA	NA	NA	NA	NA	NA	open_chromatin_region	No	ID=1-247363142-247363155-CT,1-247363168-247363256-CCCCTCTCTCACTCTCCCCTTCTCCTCT,1-247363171-247363177-CT,1-247363179-247363183-CT,1-247363201-247363205-CT,1-247363207-247363211-CT,1-247363227-247363233-CT,1-247363235-247363239-CT,1-247363256-247363269-CT,1-247363285-247363291-CT;MOTIFS=CCCCTCTCTCACTCTCCCCTTCTCCTCT,CT;STRUC=<VC21148>	HPRC,HGSVC	No	0.0	Yes	NA,NA	NA	NA
chr1:247363144	43099	INS	2160	0.8327	0.6097	8	NA	NA	NA	NA	NA	NA	NA	NA	open_chromatin_region	No	ID=1-247363142-247363155-CT,1-247363168-247363256-CCCCTCTCTCACTCTCCCCTTCTCCTCT,1-247363171-247363177-CT,1-247363179-247363183-CT,1-247363201-247363205-CT,1-247363207-247363211-CT,1-247363227-247363233-CT,1-247363235-247363239-CT,1-247363256-247363269-CT,1-247363285-247363291-CT;MOTIFS=CCCCTCTCTCACTCTCCCCTTCTCCTCT,CT;STRUC=<VC21148>	HPRC,HGSVC,1KG-ONT	No	0.0	Yes	NA,NA	NA	NA
chr1:247363144	43098	INS	1703	0.8606	0.5776	3	NA	NA	NA	NA	NA	NA	NA	NA	open_chromatin_region	No	ID=1-247363142-247363155-CT,1-247363168-247363256-CCCCTCTCTCACTCTCCCCTTCTCCTCT,1-247363171-247363177-CT,1-247363179-247363183-CT,1-247363201-247363205-CT,1-247363207-247363211-CT,1-247363227-247363233-CT,1-247363235-247363239-CT,1-247363256-247363269-CT,1-247363285-247363291-CT;MOTIFS=CCCCTCTCTCACTCTCCCCTTCTCCTCT,CT;STRUC=<VC21148>	HPRC,HGSVC,1KG-ONT	No	0.0	No	NA,NA	NA	NA
chr1:247363144	43097	INS	816	0.8149	0.6595	6	NA	NA	NA	NA	NA	NA	NA	NA	open_chromatin_region	No	ID=1-247363142-247363155-CT,1-247363168-247363256-CCCCTCTCTCACTCTCCCCTTCTCCTCT,1-247363171-247363177-CT,1-247363179-247363183-CT,1-247363201-247363205-CT,1-247363207-247363211-CT,1-247363227-247363233-CT,1-247363235-247363239-CT,1-247363256-247363269-CT,1-247363285-247363291-CT;MOTIFS=CCCCTCTCTCACTCTCCCCTTCTCCTCT,CT;STRUC=<VC21148>	HPRC,HGSVC,1KG-ONT	No	0.0	No	NA,NA	NA	NA
chr1:247363144	43096	INS	1503	0.886	0.4243	21	NA	NA	NA	NA	NA	NA	NA	NA	open_chromatin_region	No	ID=1-247363142-247363155-CT,1-247363168-247363256-CCCCTCTCTCACTCTCCCCTTCTCCTCT,1-247363171-247363177-CT,1-247363179-247363183-CT,1-247363201-247363205-CT,1-247363207-247363211-CT,1-247363227-247363233-CT,1-247363235-247363239-CT,1-247363256-247363269-CT,1-247363285-247363291-CT;MOTIFS=CCCCTCTCTCACTCTCCCCTTCTCCTCT,CT;STRUC=<VC21148>	HPRC,HGSVC,1KG-ONT	No	0.0	Yes	NA,NA	NA	NA
chr1:247363148	43114	INS	761	0.8253	0.6433	3	NA	NA	NA	NA	NA	NA	NA	NA	open_chromatin_region	No	ID=1-247363142-247363155-CT,1-247363168-247363256-CCCCTCTCTCACTCTCCCCTTCTCCTCT,1-247363171-247363177-CT,1-247363179-247363183-CT,1-247363201-247363205-CT,1-247363207-247363211-CT,1-247363227-247363233-CT,1-247363235-247363239-CT,1-247363256-247363269-CT,1-247363285-247363291-CT;MOTIFS=CCCCTCTCTCACTCTCCCCTTCTCCTCT,CT;STRUC=<VC21148>	HPRC,HGSVC,1KG-ONT	No	0.0	Yes	NA,NA	NA	NA
chr1:247363150	43120	INS	3140	0.8657	0.5207	22	NA	NA	NA	NA	NA	NA	NA	NA	open_chromatin_region	No	ID=1-247363142-247363155-CT,1-247363168-247363256-CCCCTCTCTCACTCTCCCCTTCTCCTCT,1-247363171-247363177-CT,1-247363179-247363183-CT,1-247363201-247363205-CT,1-247363207-247363211-CT,1-247363227-247363233-CT,1-247363235-247363239-CT,1-247363256-247363269-CT,1-247363285-247363291-CT;MOTIFS=CCCCTCTCTCACTCTCCCCTTCTCCTCT,CT;STRUC=<VC21148>	HPRC,HGSVC,1KG-ONT	No	0.0	Yes	NA,NA	NA	NA
chr1:247363150	43122	INS	2518	0.8646	0.5158	2	NA	NA	NA	NA	NA	NA	NA	NA	open_chromatin_region	No	ID=1-247363142-247363155-CT,1-247363168-247363256-CCCCTCTCTCACTCTCCCCTTCTCCTCT,1-247363171-247363177-CT,1-247363179-247363183-CT,1-247363201-247363205-CT,1-247363207-247363211-CT,1-247363227-247363233-CT,1-247363235-247363239-CT,1-247363256-247363269-CT,1-247363285-247363291-CT;MOTIFS=CCCCTCTCTCACTCTCCCCTTCTCCTCT,CT;STRUC=<VC21148>	HPRC,HGSVC,1KG-ONT	No	0.0	Yes	NA,NA	NA	NA
chr1:247363150	43123	INS	2719	0.9325	0.2807	5	NA	NA	NA	NA	NA	NA	NA	NA	open_chromatin_region	No	ID=1-247363142-247363155-CT,1-247363168-247363256-CCCCTCTCTCACTCTCCCCTTCTCCTCT,1-247363171-247363177-CT,1-247363179-247363183-CT,1-247363201-247363205-CT,1-247363207-247363211-CT,1-247363227-247363233-CT,1-247363235-247363239-CT,1-247363256-247363269-CT,1-247363285-247363291-CT;MOTIFS=CCCCTCTCTCACTCTCCCCTTCTCCTCT,CT;STRUC=<VC21148>	HPRC,HGSVC,1KG-ONT	No	0.0	Yes	NA,NA	NA	NA
chr1:247363150	43124	INS	2871	0.8403	0.5944	30	NA	NA	NA	NA	NA	NA	NA	NA	open_chromatin_region	No	ID=1-247363142-247363155-CT,1-247363168-247363256-CCCCTCTCTCACTCTCCCCTTCTCCTCT,1-247363171-247363177-CT,1-247363179-247363183-CT,1-247363201-247363205-CT,1-247363207-247363211-CT,1-247363227-247363233-CT,1-247363235-247363239-CT,1-247363256-247363269-CT,1-247363285-247363291-CT;MOTIFS=CCCCTCTCTCACTCTCCCCTTCTCCTCT,CT;STRUC=<VC21148>	HPRC,HGSVC,1KG-ONT	No	0.0	Yes	NA,NA	NA	NA
chr1:247363150	43125	INS	2391	0.8334	0.6154	11	NA	NA	NA	NA	NA	NA	NA	NA	open_chromatin_region	No	ID=1-247363142-247363155-CT,1-247363168-247363256-CCCCTCTCTCACTCTCCCCTTCTCCTCT,1-247363171-247363177-CT,1-247363179-247363183-CT,1-247363201-247363205-CT,1-247363207-247363211-CT,1-247363227-247363233-CT,1-247363235-247363239-CT,1-247363256-247363269-CT,1-247363285-247363291-CT;MOTIFS=CCCCTCTCTCACTCTCCCCTTCTCCTCT,CT;STRUC=<VC21148>	HPRC,HGSVC,1KG-ONT	No	0.0	Yes	NA,NA	NA	NA
chr1:247363150	43121	INS	2666	0.8642	0.5116	19	NA	NA	NA	NA	NA	NA	NA	NA	open_chromatin_region	No	ID=1-247363142-247363155-CT,1-247363168-247363256-CCCCTCTCTCACTCTCCCCTTCTCCTCT,1-247363171-247363177-CT,1-247363179-247363183-CT,1-247363201-247363205-CT,1-247363207-247363211-CT,1-247363227-247363233-CT,1-247363235-247363239-CT,1-247363256-247363269-CT,1-247363285-247363291-CT;MOTIFS=CCCCTCTCTCACTCTCCCCTTCTCCTCT,CT;STRUC=<VC21148>	HPRC,HGSVC,1KG-ONT	No	0.0	Yes	NA,NA	NA	NA
chr1:247363150	43119	INS	2098	0.8607	0.5116	15	NA	NA	NA	NA	NA	NA	NA	NA	open_chromatin_region	No	ID=1-247363142-247363155-CT,1-247363168-247363256-CCCCTCTCTCACTCTCCCCTTCTCCTCT,1-247363171-247363177-CT,1-247363179-247363183-CT,1-247363201-247363205-CT,1-247363207-247363211-CT,1-247363227-247363233-CT,1-247363235-247363239-CT,1-247363256-247363269-CT,1-247363285-247363291-CT;MOTIFS=CCCCTCTCTCACTCTCCCCTTCTCCTCT,CT;STRUC=<VC21148>	HPRC,HGSVC,1KG-ONT	No	0.0	Yes	NA,NA	NA	NA
chr1:247363150	43118	INS	3037	0.8509	0.5978	18	NA	NA	NA	NA	NA	NA	NA	NA	open_chromatin_region	No	ID=1-247363142-247363155-CT,1-247363168-247363256-CCCCTCTCTCACTCTCCCCTTCTCCTCT,1-247363171-247363177-CT,1-247363179-247363183-CT,1-247363201-247363205-CT,1-247363207-247363211-CT,1-247363227-247363233-CT,1-247363235-247363239-CT,1-247363256-247363269-CT,1-247363285-247363291-CT;MOTIFS=CCCCTCTCTCACTCTCCCCTTCTCCTCT,CT;STRUC=<VC21148>	HPRC,HGSVC,1KG-ONT	No	0.0	Yes	NA,NA	NA	NA
chr1:247363150	43116	INS	2395	0.8519	0.5381	1	NA	NA	NA	NA	NA	NA	NA	NA	open_chromatin_region	No	ID=1-247363142-247363155-CT,1-247363168-247363256-CCCCTCTCTCACTCTCCCCTTCTCCTCT,1-247363171-247363177-CT,1-247363179-247363183-CT,1-247363201-247363205-CT,1-247363207-247363211-CT,1-247363227-247363233-CT,1-247363235-247363239-CT,1-247363256-247363269-CT,1-247363285-247363291-CT;MOTIFS=CCCCTCTCTCACTCTCCCCTTCTCCTCT,CT;STRUC=<VC21148>	HPRC,HGSVC,1KG-ONT	No	0.0	No	NA,NA	NA	NA
chr1:247363150	43117	INS	1774	0.8743	0.5838	5	NA	NA	NA	NA	NA	NA	NA	NA	open_chromatin_region	No	ID=1-247363142-247363155-CT,1-247363168-247363256-CCCCTCTCTCACTCTCCCCTTCTCCTCT,1-247363171-247363177-CT,1-247363179-247363183-CT,1-247363201-247363205-CT,1-247363207-247363211-CT,1-247363227-247363233-CT,1-247363235-247363239-CT,1-247363256-247363269-CT,1-247363285-247363291-CT;MOTIFS=CCCCTCTCTCACTCTCCCCTTCTCCTCT,CT;STRUC=<VC21148>	HPRC,HGSVC,1KG-ONT	No	0.0	Yes	NA,NA	NA	NA
chr1:247363150	43115	INS	2352	0.8012	0.6874	18	NA	NA	NA	NA	NA	NA	NA	NA	open_chromatin_region	No	ID=1-247363142-247363155-CT,1-247363168-247363256-CCCCTCTCTCACTCTCCCCTTCTCCTCT,1-247363171-247363177-CT,1-247363179-247363183-CT,1-247363201-247363205-CT,1-247363207-247363211-CT,1-247363227-247363233-CT,1-247363235-247363239-CT,1-247363256-247363269-CT,1-247363285-247363291-CT;MOTIFS=CCCCTCTCTCACTCTCCCCTTCTCCTCT,CT;STRUC=<VC21148>	HPRC,HGSVC,1KG-ONT	No	0.0	Yes	NA,NA	NA	NA
chr1:247363154	43126	INS	2300	0.817	0.675	2	NA	NA	NA	NA	NA	NA	NA	NA	open_chromatin_region	No	ID=1-247363142-247363155-CT,1-247363168-247363256-CCCCTCTCTCACTCTCCCCTTCTCCTCT,1-247363171-247363177-CT,1-247363179-247363183-CT,1-247363201-247363205-CT,1-247363207-247363211-CT,1-247363227-247363233-CT,1-247363235-247363239-CT,1-247363256-247363269-CT,1-247363285-247363291-CT;MOTIFS=CCCCTCTCTCACTCTCCCCTTCTCCTCT,CT;STRUC=<VC21148>	HPRC,HGSVC,1KG-ONT	No	0.0	No	NA,NA	NA	NA
chr1:247363179	43128	INS	755	0.9638	0.1579	182	NA	NA	NA	NA	NA	NA	NA	NA	open_chromatin_region	No	ID=1-247363142-247363155-CT,1-247363168-247363256-CCCCTCTCTCACTCTCCCCTTCTCCTCT,1-247363171-247363177-CT,1-247363179-247363183-CT,1-247363201-247363205-CT,1-247363207-247363211-CT,1-247363227-247363233-CT,1-247363235-247363239-CT,1-247363256-247363269-CT,1-247363285-247363291-CT;MOTIFS=CCCCTCTCTCACTCTCCCCTTCTCCTCT,CT;STRUC=<VC21148>	HPRC,HGSVC,1KG-ONT	No	0.0	Yes	NA,NA	NA	NA
chr1:247363179	43129	INS	617	0.891	0.4608	2	NA	NA	NA	NA	NA	NA	NA	NA	open_chromatin_region	No	ID=1-247363142-247363155-CT,1-247363168-247363256-CCCCTCTCTCACTCTCCCCTTCTCCTCT,1-247363171-247363177-CT,1-247363179-247363183-CT,1-247363201-247363205-CT,1-247363207-247363211-CT,1-247363227-247363233-CT,1-247363235-247363239-CT,1-247363256-247363269-CT,1-247363285-247363291-CT;MOTIFS=CCCCTCTCTCACTCTCCCCTTCTCCTCT,CT;STRUC=<VC21148>	HPRC,HGSVC	No	0.0	No	NA,NA	NA	NA
chr1:247363207	43132	INS	1107	0.9756	0.088	5	NA	NA	NA	NA	NA	NA	NA	NA	open_chromatin_region	No	ID=1-247363142-247363155-CT,1-247363168-247363256-CCCCTCTCTCACTCTCCCCTTCTCCTCT,1-247363171-247363177-CT,1-247363179-247363183-CT,1-247363201-247363205-CT,1-247363207-247363211-CT,1-247363227-247363233-CT,1-247363235-247363239-CT,1-247363256-247363269-CT,1-247363285-247363291-CT;MOTIFS=CCCCTCTCTCACTCTCCCCTTCTCCTCT,CT;STRUC=<VC21148>	HPRC,HGSVC,1KG-ONT	No	0.031	Yes	NA,NA	NA	NA
chr1:247363207	43130	INS	3901	0.8206	0.66	2	NA	NA	NA	NA	NA	NA	NA	NA	open_chromatin_region	No	ID=1-247363142-247363155-CT,1-247363168-247363256-CCCCTCTCTCACTCTCCCCTTCTCCTCT,1-247363171-247363177-CT,1-247363179-247363183-CT,1-247363201-247363205-CT,1-247363207-247363211-CT,1-247363227-247363233-CT,1-247363235-247363239-CT,1-247363256-247363269-CT,1-247363285-247363291-CT;MOTIFS=CCCCTCTCTCACTCTCCCCTTCTCCTCT,CT;STRUC=<VC21148>	HPRC,HGSVC	No	0.031	No	NA,NA	NA	NA
chr1:247363227	43134	INS	1824	0.8761	0.4653	21	NA	NA	NA	NA	NA	NA	NA	NA	open_chromatin_region	No	ID=1-247363142-247363155-CT,1-247363168-247363256-CCCCTCTCTCACTCTCCCCTTCTCCTCT,1-247363171-247363177-CT,1-247363179-247363183-CT,1-247363201-247363205-CT,1-247363207-247363211-CT,1-247363227-247363233-CT,1-247363235-247363239-CT,1-247363256-247363269-CT,1-247363285-247363291-CT;MOTIFS=CCCCTCTCTCACTCTCCCCTTCTCCTCT,CT;STRUC=<VC21148>	HPRC,HGSVC,1KG-ONT	No	0.031	Yes	NA,NA	NA	NA
chr1:247363227	43135	INS	1464	0.9205	0.2829	3	NA	NA	NA	NA	NA	NA	NA	NA	open_chromatin_region	No	ID=1-247363142-247363155-CT,1-247363168-247363256-CCCCTCTCTCACTCTCCCCTTCTCCTCT,1-247363171-247363177-CT,1-247363179-247363183-CT,1-247363201-247363205-CT,1-247363207-247363211-CT,1-247363227-247363233-CT,1-247363235-247363239-CT,1-247363256-247363269-CT,1-247363285-247363291-CT;MOTIFS=CCCCTCTCTCACTCTCCCCTTCTCCTCT,CT;STRUC=<VC21148>	HPRC,HGSVC,1KG-ONT	No	0.031	No	NA,NA	NA	NA
chr1:247363227	43133	INS	874	0.9411	0.2096	9	NA	NA	NA	NA	NA	NA	NA	NA	open_chromatin_region	No	ID=1-247363142-247363155-CT,1-247363168-247363256-CCCCTCTCTCACTCTCCCCTTCTCCTCT,1-247363171-247363177-CT,1-247363179-247363183-CT,1-247363201-247363205-CT,1-247363207-247363211-CT,1-247363227-247363233-CT,1-247363235-247363239-CT,1-247363256-247363269-CT,1-247363285-247363291-CT;MOTIFS=CCCCTCTCTCACTCTCCCCTTCTCCTCT,CT;STRUC=<VC21148>	HPRC,HGSVC,1KG-ONT	No	0.031	Yes	NA,NA	NA	NA
chr1:247363235	43136	INS	1350	0.903	0.3685	5	NA	NA	NA	NA	NA	NA	NA	NA	open_chromatin_region	No	ID=1-247363142-247363155-CT,1-247363168-247363256-CCCCTCTCTCACTCTCCCCTTCTCCTCT,1-247363171-247363177-CT,1-247363179-247363183-CT,1-247363201-247363205-CT,1-247363207-247363211-CT,1-247363227-247363233-CT,1-247363235-247363239-CT,1-247363256-247363269-CT,1-247363285-247363291-CT;MOTIFS=CCCCTCTCTCACTCTCCCCTTCTCCTCT,CT;STRUC=<VC21148>	HPRC,HGSVC,1KG-ONT	No	0.031	Yes	NA,NA	NA	NA
chr1:247363254	43137	INS	1380	0.886	0.4252	10	NA	NA	NA	NA	NA	NA	NA	NA	open_chromatin_region	No	ID=1-247363142-247363155-CT,1-247363168-247363256-CCCCTCTCTCACTCTCCCCTTCTCCTCT,1-247363171-247363177-CT,1-247363179-247363183-CT,1-247363201-247363205-CT,1-247363207-247363211-CT,1-247363227-247363233-CT,1-247363235-247363239-CT,1-247363256-247363269-CT,1-247363285-247363291-CT;MOTIFS=CCCCTCTCTCACTCTCCCCTTCTCCTCT,CT;STRUC=<VC21148>	HPRC,HGSVC,1KG-ONT	No	0.031	Yes	NA,NA	NA	NA
chr1:247363256	43140	INS	1984	0.8215	0.669	9	NA	NA	NA	NA	NA	NA	NA	NA	open_chromatin_region	No	ID=1-247363142-247363155-CT,1-247363168-247363256-CCCCTCTCTCACTCTCCCCTTCTCCTCT,1-247363171-247363177-CT,1-247363179-247363183-CT,1-247363201-247363205-CT,1-247363207-247363211-CT,1-247363227-247363233-CT,1-247363235-247363239-CT,1-247363256-247363269-CT,1-247363285-247363291-CT;MOTIFS=CCCCTCTCTCACTCTCCCCTTCTCCTCT,CT;STRUC=<VC21148>	HPRC,HGSVC,1KG-ONT	No	0.031	Yes	NA,NA	NA	NA
chr1:247363256	43139	INS	2374	0.8538	0.5462	3	NA	NA	NA	NA	NA	NA	NA	NA	open_chromatin_region	No	ID=1-247363142-247363155-CT,1-247363168-247363256-CCCCTCTCTCACTCTCCCCTTCTCCTCT,1-247363171-247363177-CT,1-247363179-247363183-CT,1-247363201-247363205-CT,1-247363207-247363211-CT,1-247363227-247363233-CT,1-247363235-247363239-CT,1-247363256-247363269-CT,1-247363285-247363291-CT;MOTIFS=CCCCTCTCTCACTCTCCCCTTCTCCTCT,CT;STRUC=<VC21148>	HPRC,HGSVC,1KG-ONT	No	0.031	No	NA,NA	NA	NA
chr1:247363256	43138	INS	1368	0.906	0.3103	2	NA	NA	NA	NA	NA	NA	NA	NA	open_chromatin_region	No	ID=1-247363142-247363155-CT,1-247363168-247363256-CCCCTCTCTCACTCTCCCCTTCTCCTCT,1-247363171-247363177-CT,1-247363179-247363183-CT,1-247363201-247363205-CT,1-247363207-247363211-CT,1-247363227-247363233-CT,1-247363235-247363239-CT,1-247363256-247363269-CT,1-247363285-247363291-CT;MOTIFS=CCCCTCTCTCACTCTCCCCTTCTCCTCT,CT;STRUC=<VC21148>	HPRC,HGSVC,1KG-ONT	No	0.031	No	NA,NA	NA	NA
chr1:247363285	43141	INS	2518	0.92	0.311	1	NA	NA	NA	NA	NA	NA	NA	NA	open_chromatin_region	No	ID=1-247363142-247363155-CT,1-247363168-247363256-CCCCTCTCTCACTCTCCCCTTCTCCTCT,1-247363171-247363177-CT,1-247363179-247363183-CT,1-247363201-247363205-CT,1-247363207-247363211-CT,1-247363227-247363233-CT,1-247363235-247363239-CT,1-247363256-247363269-CT,1-247363285-247363291-CT;MOTIFS=CCCCTCTCTCACTCTCCCCTTCTCCTCT,CT;STRUC=<VC21148>	HPRC,HGSVC,1KG-ONT	No	0.031	No	NA,NA	NA	NA
chr1:247363285	43148	INS	1503	0.8496	0.5464	8	NA	NA	NA	NA	NA	NA	NA	NA	open_chromatin_region	No	ID=1-247363142-247363155-CT,1-247363168-247363256-CCCCTCTCTCACTCTCCCCTTCTCCTCT,1-247363171-247363177-CT,1-247363179-247363183-CT,1-247363201-247363205-CT,1-247363207-247363211-CT,1-247363227-247363233-CT,1-247363235-247363239-CT,1-247363256-247363269-CT,1-247363285-247363291-CT;MOTIFS=CCCCTCTCTCACTCTCCCCTTCTCCTCT,CT;STRUC=<VC21148>	HPRC,HGSVC,1KG-ONT	No	0.031	Yes	NA,NA	NA	NA
chr1:247363285	43149	INS	1456	0.9273	0.2811	15	NA	NA	NA	NA	NA	NA	NA	NA	open_chromatin_region	No	ID=1-247363142-247363155-CT,1-247363168-247363256-CCCCTCTCTCACTCTCCCCTTCTCCTCT,1-247363171-247363177-CT,1-247363179-247363183-CT,1-247363201-247363205-CT,1-247363207-247363211-CT,1-247363227-247363233-CT,1-247363235-247363239-CT,1-247363256-247363269-CT,1-247363285-247363291-CT;MOTIFS=CCCCTCTCTCACTCTCCCCTTCTCCTCT,CT;STRUC=<VC21148>	HPRC,HGSVC,1KG-ONT	No	0.031	Yes	NA,NA	NA	NA
chr1:247363285	43150	INS	2506	0.9241	0.2951	18	NA	NA	NA	NA	NA	NA	NA	NA	open_chromatin_region	No	ID=1-247363142-247363155-CT,1-247363168-247363256-CCCCTCTCTCACTCTCCCCTTCTCCTCT,1-247363171-247363177-CT,1-247363179-247363183-CT,1-247363201-247363205-CT,1-247363207-247363211-CT,1-247363227-247363233-CT,1-247363235-247363239-CT,1-247363256-247363269-CT,1-247363285-247363291-CT;MOTIFS=CCCCTCTCTCACTCTCCCCTTCTCCTCT,CT;STRUC=<VC21148>	HPRC,HGSVC,1KG-ONT	No	0.031	Yes	NA,NA	NA	NA
chr1:247363285	43151	INS	106	0.8105	0.6673	1	NA	NA	NA	NA	NA	NA	NA	NA	open_chromatin_region	No	ID=1-247363142-247363155-CT,1-247363168-247363256-CCCCTCTCTCACTCTCCCCTTCTCCTCT,1-247363171-247363177-CT,1-247363179-247363183-CT,1-247363201-247363205-CT,1-247363207-247363211-CT,1-247363227-247363233-CT,1-247363235-247363239-CT,1-247363256-247363269-CT,1-247363285-247363291-CT;MOTIFS=CCCCTCTCTCACTCTCCCCTTCTCCTCT,CT;STRUC=<VC21148>	HPRC,HGSVC	No	0.031	No	NA,NA	NA	NA
chr1:247363285	43143	INS	69	0.8921	0.3853	1	NA	NA	NA	NA	NA	NA	NA	NA	open_chromatin_region	No	ID=1-247363142-247363155-CT,1-247363168-247363256-CCCCTCTCTCACTCTCCCCTTCTCCTCT,1-247363171-247363177-CT,1-247363179-247363183-CT,1-247363201-247363205-CT,1-247363207-247363211-CT,1-247363227-247363233-CT,1-247363235-247363239-CT,1-247363256-247363269-CT,1-247363285-247363291-CT;MOTIFS=CCCCTCTCTCACTCTCCCCTTCTCCTCT,CT;STRUC=<VC21148>	HPRC	Yes	0.031	No	NA,NA	NA	NA
chr1:247363285	43152	INS	304	0.8522	0.5458	2	NA	NA	NA	NA	NA	NA	NA	NA	open_chromatin_region	No	ID=1-247363142-247363155-CT,1-247363168-247363256-CCCCTCTCTCACTCTCCCCTTCTCCTCT,1-247363171-247363177-CT,1-247363179-247363183-CT,1-247363201-247363205-CT,1-247363207-247363211-CT,1-247363227-247363233-CT,1-247363235-247363239-CT,1-247363256-247363269-CT,1-247363285-247363291-CT;MOTIFS=CCCCTCTCTCACTCTCCCCTTCTCCTCT,CT;STRUC=<VC21148>	HPRC	No	0.031	No	NA,NA	NA	NA
chr1:247363285	43144	INS	1708	0.9235	0.288	9	NA	NA	NA	NA	NA	NA	NA	NA	open_chromatin_region	No	ID=1-247363142-247363155-CT,1-247363168-247363256-CCCCTCTCTCACTCTCCCCTTCTCCTCT,1-247363171-247363177-CT,1-247363179-247363183-CT,1-247363201-247363205-CT,1-247363207-247363211-CT,1-247363227-247363233-CT,1-247363235-247363239-CT,1-247363256-247363269-CT,1-247363285-247363291-CT;MOTIFS=CCCCTCTCTCACTCTCCCCTTCTCCTCT,CT;STRUC=<VC21148>	HPRC,HGSVC,1KG-ONT	No	0.031	Yes	NA,NA	NA	NA
chr1:247363285	43145	INS	2413	0.8413	0.5597	2	NA	NA	NA	NA	NA	NA	NA	NA	open_chromatin_region	No	ID=1-247363142-247363155-CT,1-247363168-247363256-CCCCTCTCTCACTCTCCCCTTCTCCTCT,1-247363171-247363177-CT,1-247363179-247363183-CT,1-247363201-247363205-CT,1-247363207-247363211-CT,1-247363227-247363233-CT,1-247363235-247363239-CT,1-247363256-247363269-CT,1-247363285-247363291-CT;MOTIFS=CCCCTCTCTCACTCTCCCCTTCTCCTCT,CT;STRUC=<VC21148>	HPRC,HGSVC,1KG-ONT	No	0.031	No	NA,NA	NA	NA
chr1:247363285	43146	INS	1378	0.9417	0.2495	18	NA	NA	NA	NA	NA	NA	NA	NA	open_chromatin_region	No	ID=1-247363142-247363155-CT,1-247363168-247363256-CCCCTCTCTCACTCTCCCCTTCTCCTCT,1-247363171-247363177-CT,1-247363179-247363183-CT,1-247363201-247363205-CT,1-247363207-247363211-CT,1-247363227-247363233-CT,1-247363235-247363239-CT,1-247363256-247363269-CT,1-247363285-247363291-CT;MOTIFS=CCCCTCTCTCACTCTCCCCTTCTCCTCT,CT;STRUC=<VC21148>	HPRC,HGSVC,1KG-ONT	No	0.031	Yes	NA,NA	NA	NA
chr1:247363285	43147	INS	1616	0.8912	0.3812	6	NA	NA	NA	NA	NA	NA	NA	NA	open_chromatin_region	No	ID=1-247363142-247363155-CT,1-247363168-247363256-CCCCTCTCTCACTCTCCCCTTCTCCTCT,1-247363171-247363177-CT,1-247363179-247363183-CT,1-247363201-247363205-CT,1-247363207-247363211-CT,1-247363227-247363233-CT,1-247363235-247363239-CT,1-247363256-247363269-CT,1-247363285-247363291-CT;MOTIFS=CCCCTCTCTCACTCTCCCCTTCTCCTCT,CT;STRUC=<VC21148>	HPRC,HGSVC,1KG-ONT	No	0.031	Yes	NA,NA	NA	NA
chr1:247363292	43153	INS	2733	0.7928	0.6916	5	NA	NA	NA	NA	NA	NA	NA	NA	open_chromatin_region	No	ID=1-247363142-247363155-CT,1-247363168-247363256-CCCCTCTCTCACTCTCCCCTTCTCCTCT,1-247363171-247363177-CT,1-247363179-247363183-CT,1-247363201-247363205-CT,1-247363207-247363211-CT,1-247363227-247363233-CT,1-247363235-247363239-CT,1-247363256-247363269-CT,1-247363285-247363291-CT;MOTIFS=CCCCTCTCTCACTCTCCCCTTCTCCTCT,CT;STRUC=<VC21148>	HPRC,HGSVC,1KG-ONT	No	0.031	No	NA,NA	NA	NA
chr1:247363293	43159	INS	2828	0.8013	0.6875	11	NA	NA	NA	NA	NA	NA	NA	NA	open_chromatin_region	No	ID=1-247363142-247363155-CT,1-247363168-247363256-CCCCTCTCTCACTCTCCCCTTCTCCTCT,1-247363171-247363177-CT,1-247363179-247363183-CT,1-247363201-247363205-CT,1-247363207-247363211-CT,1-247363227-247363233-CT,1-247363235-247363239-CT,1-247363256-247363269-CT,1-247363285-247363291-CT;MOTIFS=CCCCTCTCTCACTCTCCCCTTCTCCTCT,CT;STRUC=<VC21148>	HPRC,HGSVC,1KG-ONT	No	0.031	Yes	NA,NA	NA	NA
chr1:247363293	43158	INS	2453	0.9362	0.2551	3	NA	NA	NA	NA	NA	NA	NA	NA	open_chromatin_region	No	ID=1-247363142-247363155-CT,1-247363168-247363256-CCCCTCTCTCACTCTCCCCTTCTCCTCT,1-247363171-247363177-CT,1-247363179-247363183-CT,1-247363201-247363205-CT,1-247363207-247363211-CT,1-247363227-247363233-CT,1-247363235-247363239-CT,1-247363256-247363269-CT,1-247363285-247363291-CT;MOTIFS=CCCCTCTCTCACTCTCCCCTTCTCCTCT,CT;STRUC=<VC21148>	HPRC,HGSVC,1KG-ONT	No	0.031	No	NA,NA	NA	NA
chr1:247363293	43160	INS	1583	0.8225	0.6568	25	NA	NA	NA	NA	NA	NA	NA	NA	open_chromatin_region	No	ID=1-247363142-247363155-CT,1-247363168-247363256-CCCCTCTCTCACTCTCCCCTTCTCCTCT,1-247363171-247363177-CT,1-247363179-247363183-CT,1-247363201-247363205-CT,1-247363207-247363211-CT,1-247363227-247363233-CT,1-247363235-247363239-CT,1-247363256-247363269-CT,1-247363285-247363291-CT;MOTIFS=CCCCTCTCTCACTCTCCCCTTCTCCTCT,CT;STRUC=<VC21148>	HPRC,HGSVC,1KG-ONT	No	0.031	Yes	NA,NA	NA	NA
chr1:247363293	43154	INS	1687	0.855	0.5535	28	NA	NA	NA	NA	NA	NA	NA	NA	open_chromatin_region	No	ID=1-247363142-247363155-CT,1-247363168-247363256-CCCCTCTCTCACTCTCCCCTTCTCCTCT,1-247363171-247363177-CT,1-247363179-247363183-CT,1-247363201-247363205-CT,1-247363207-247363211-CT,1-247363227-247363233-CT,1-247363235-247363239-CT,1-247363256-247363269-CT,1-247363285-247363291-CT;MOTIFS=CCCCTCTCTCACTCTCCCCTTCTCCTCT,CT;STRUC=<VC21148>	HPRC,HGSVC,1KG-ONT	No	0.031	Yes	NA,NA	NA	NA
chr1:247363293	43161	INS	211	0.8381	0.6088	2	NA	NA	NA	NA	NA	NA	NA	NA	open_chromatin_region	No	ID=1-247363142-247363155-CT,1-247363168-247363256-CCCCTCTCTCACTCTCCCCTTCTCCTCT,1-247363171-247363177-CT,1-247363179-247363183-CT,1-247363201-247363205-CT,1-247363207-247363211-CT,1-247363227-247363233-CT,1-247363235-247363239-CT,1-247363256-247363269-CT,1-247363285-247363291-CT;MOTIFS=CCCCTCTCTCACTCTCCCCTTCTCCTCT,CT;STRUC=<VC21148>	HPRC	No	0.031	No	NA,NA	NA	NA
chr1:247363293	43155	INS	1880	0.8925	0.3962	6	NA	NA	NA	NA	NA	NA	NA	NA	open_chromatin_region	No	ID=1-247363142-247363155-CT,1-247363168-247363256-CCCCTCTCTCACTCTCCCCTTCTCCTCT,1-247363171-247363177-CT,1-247363179-247363183-CT,1-247363201-247363205-CT,1-247363207-247363211-CT,1-247363227-247363233-CT,1-247363235-247363239-CT,1-247363256-247363269-CT,1-247363285-247363291-CT;MOTIFS=CCCCTCTCTCACTCTCCCCTTCTCCTCT,CT;STRUC=<VC21148>	HPRC,HGSVC,1KG-ONT	No	0.031	Yes	NA,NA	NA	NA
chr1:247363293	43156	INS	2275	0.8043	0.6809	35	NA	NA	NA	NA	NA	NA	NA	NA	open_chromatin_region	No	ID=1-247363142-247363155-CT,1-247363168-247363256-CCCCTCTCTCACTCTCCCCTTCTCCTCT,1-247363171-247363177-CT,1-247363179-247363183-CT,1-247363201-247363205-CT,1-247363207-247363211-CT,1-247363227-247363233-CT,1-247363235-247363239-CT,1-247363256-247363269-CT,1-247363285-247363291-CT;MOTIFS=CCCCTCTCTCACTCTCCCCTTCTCCTCT,CT;STRUC=<VC21148>	HPRC,HGSVC,1KG-ONT	No	0.031	Yes	NA,NA	NA	NA
chr1:247363293	43157	INS	2461	0.8882	0.3926	22	NA	NA	NA	NA	NA	NA	NA	NA	open_chromatin_region	No	ID=1-247363142-247363155-CT,1-247363168-247363256-CCCCTCTCTCACTCTCCCCTTCTCCTCT,1-247363171-247363177-CT,1-247363179-247363183-CT,1-247363201-247363205-CT,1-247363207-247363211-CT,1-247363227-247363233-CT,1-247363235-247363239-CT,1-247363256-247363269-CT,1-247363285-247363291-CT;MOTIFS=CCCCTCTCTCACTCTCCCCTTCTCCTCT,CT;STRUC=<VC21148>	HPRC,HGSVC,1KG-ONT	No	0.031	Yes	NA,NA	NA	NA
chr1:247363294	43164	INS	712	0.8494	0.5668	9	NA	NA	NA	NA	NA	NA	NA	NA	open_chromatin_region	No	ID=1-247363142-247363155-CT,1-247363168-247363256-CCCCTCTCTCACTCTCCCCTTCTCCTCT,1-247363171-247363177-CT,1-247363179-247363183-CT,1-247363201-247363205-CT,1-247363207-247363211-CT,1-247363227-247363233-CT,1-247363235-247363239-CT,1-247363256-247363269-CT,1-247363285-247363291-CT;MOTIFS=CCCCTCTCTCACTCTCCCCTTCTCCTCT,CT;STRUC=<VC21148>	HPRC,HGSVC,1KG-ONT	No	0.031	No	NA,NA	NA	NA
chr1:247363294	43163	INS	672	0.9196	0.3346	3	NA	NA	NA	NA	NA	NA	NA	NA	open_chromatin_region	No	ID=1-247363142-247363155-CT,1-247363168-247363256-CCCCTCTCTCACTCTCCCCTTCTCCTCT,1-247363171-247363177-CT,1-247363179-247363183-CT,1-247363201-247363205-CT,1-247363207-247363211-CT,1-247363227-247363233-CT,1-247363235-247363239-CT,1-247363256-247363269-CT,1-247363285-247363291-CT;MOTIFS=CCCCTCTCTCACTCTCCCCTTCTCCTCT,CT;STRUC=<VC21148>	HPRC,HGSVC,1KG-ONT	No	0.031	Yes	NA,NA	NA	NA
chr1:247363321	43165	INS	510	0.8188	0.6567	2	NA	NA	NA	NA	NA	NA	NA	NA	open_chromatin_region	No	ID=1-247363142-247363155-CT,1-247363168-247363256-CCCCTCTCTCACTCTCCCCTTCTCCTCT,1-247363171-247363177-CT,1-247363179-247363183-CT,1-247363201-247363205-CT,1-247363207-247363211-CT,1-247363227-247363233-CT,1-247363235-247363239-CT,1-247363256-247363269-CT,1-247363285-247363291-CT;MOTIFS=CCCCTCTCTCACTCTCCCCTTCTCCTCT,CT;STRUC=<VC21148>	HPRC,HGSVC	No	0.031	No	NA,NA	NA	NA
chr1:247363321	43166	INS	1408	0.9487	0.1948	5	NA	NA	NA	NA	NA	NA	NA	NA	open_chromatin_region	No	ID=1-247363142-247363155-CT,1-247363168-247363256-CCCCTCTCTCACTCTCCCCTTCTCCTCT,1-247363171-247363177-CT,1-247363179-247363183-CT,1-247363201-247363205-CT,1-247363207-247363211-CT,1-247363227-247363233-CT,1-247363235-247363239-CT,1-247363256-247363269-CT,1-247363285-247363291-CT;MOTIFS=CCCCTCTCTCACTCTCCCCTTCTCCTCT,CT;STRUC=<VC21148>	HPRC,HGSVC,1KG-ONT	No	0.031	No	NA,NA	NA	NA
chr1:247363321	43167	INS	312	0.8752	0.6345	3	NA	NA	NA	NA	NA	NA	NA	NA	open_chromatin_region	No	ID=1-247363142-247363155-CT,1-247363168-247363256-CCCCTCTCTCACTCTCCCCTTCTCCTCT,1-247363171-247363177-CT,1-247363179-247363183-CT,1-247363201-247363205-CT,1-247363207-247363211-CT,1-247363227-247363233-CT,1-247363235-247363239-CT,1-247363256-247363269-CT,1-247363285-247363291-CT;MOTIFS=CCCCTCTCTCACTCTCCCCTTCTCCTCT,CT;STRUC=<VC21148>	HPRC	No	0.031	No	NA,NA	NA	NA
chr1:247363321	43168	INS	1280	0.8268	0.6714	143	NA	NA	NA	NA	NA	NA	NA	NA	open_chromatin_region	No	ID=1-247363142-247363155-CT,1-247363168-247363256-CCCCTCTCTCACTCTCCCCTTCTCCTCT,1-247363171-247363177-CT,1-247363179-247363183-CT,1-247363201-247363205-CT,1-247363207-247363211-CT,1-247363227-247363233-CT,1-247363235-247363239-CT,1-247363256-247363269-CT,1-247363285-247363291-CT;MOTIFS=CCCCTCTCTCACTCTCCCCTTCTCCTCT,CT;STRUC=<VC21148>	HPRC,HGSVC,1KG-ONT	No	0.031	Yes	NA,NA	NA	NA
chr1:247373456	43169	DEL	195	0.9798	0.0741	1000	NA	NA	NA	NA	NA	NA	NA	NA	NA	No	ID=1-247373522-247373552-A,1-247373551-247373569-AT,1-247373721-247373735-A;MOTIFS=AT,A;STRUC=<VC21149>	HPRC,HGSVC,1KG-ONT	No	0.067	Yes	NA,NA	NA	NA
chr1:247398516	43170	DEL	78	0.9134	0.337	2	NA	NA	NA	NA	NA	NA	NA	NA	NA	No	NA	NA	No	1.894	Yes	NA,NA	NA	NA
chr1:247398562	43171	INS	273	0.7965	0.6969	1	NA	NA	NA	NA	NA	NA	NA	NA	NA	No	NA	HPRC,1KG-ONT	No	1.616	No	NA,NA	NA	NA
chr1:247398640	43172	INS	195	0.8905	0.5842	2	NA	NA	NA	NA	NA	NA	NA	NA	NA	No	NA	HPRC,1KG-ONT	No	1.616	Yes	NA,NA	NA	NA
chr1:247405670	43173	INS	82	0.7979	0.6861	482	NA	NA	NA	NA	NA	NA	NA	NA	NA	No	ID=1-247405534-247405543-TC;MOTIFS=TC;STRUC=(TC)n	HPRC,HGSVC,1KG-ONT	Yes	4.429	Yes	NA,NA	NA	NA
chr1:247406228	43175	DEL	230	0.9593	0.1591	322	NA	NA	NA	NA	NA	NA	NA	NA	NA	No	NA	HPRC,HGSVC,1KG-ONT	No	0.377	Yes	NA,NA	NA	NA
chr1:247406410	43176	DEL	84	0.8922	0.4162	306	NA	NA	NA	NA	NA	NA	NA	NA	NA	No	NA	HPRC,HGSVC,1KG-ONT	No	0.818	Yes	NA,NA	NA	NA
chr1:247410875	43177	INS	2806	0.832	0.6129	615	NA	NA	NA	NA	NA	NA	NA	NA	NA	No	NA	HPRC,HGSVC,1KG-ONT	No	2.941	Yes	NA,NA	NA	NA
chr1:247412043	43178	INS	72	0.8588	0.5895	74	NA	NA	NA	NA	NA	NA	NA	NA	NA	No	NA	HPRC,HGSVC	Yes	6.676	Yes	NA,NA	NA	NA
chr1:247412043	43179	INS	108	0.8754	0.4749	12	NA	NA	NA	NA	NA	NA	NA	NA	NA	No	NA	HPRC	Yes	6.676	No	NA,NA	NA	NA
chr1:247412043	43180	INS	144	0.8548	0.5036	9	NA	NA	NA	NA	NA	NA	NA	NA	NA	No	NA	HPRC,1KG-ONT	No	6.676	Yes	NA,NA	NA	NA
chr1:247412043	43181	INS	180	0.8263	0.6451	5	NA	NA	NA	NA	NA	NA	NA	NA	NA	No	NA	HPRC,1KG-ONT	No	6.676	Yes	NA,NA	NA	NA
chr1:247412043	43182	INS	216	0.8575	0.5217	9	NA	NA	NA	NA	NA	NA	NA	NA	NA	No	NA	1KG-ONT	No	6.676	Yes	NA,NA	NA	NA
chr1:247416614	43183	DEL	63	0.8782	0.4432	435	NLRP3(9.769e-06,0.639)	NLRP3(9.769e-06,0.639)	NA	NA	NA	NA	NA	NA	NA	No	ID=1-247416614-247416740-GGGCAGGAGCTGGGAGGGTATGCGGAGCTAATAGGGCTGTCTGGAGAGCAGTCACCTCAGGAT;MOTIFS=GGGCAGGAGCTGGGAGGGTATGCGGAGCTAATAGGGCTGTCTGGAGAGCAGTCACCTCAGGAT;STRUC=<TR334847>	HPRC,HGSVC,1KG-ONT	No	2.76	Yes	NA,NA	NA	NA
chr1:247427547	43184	INS	725	0.8402	0.5802	1	NLRP3(9.769e-06,0.639)	NLRP3(9.769e-06,0.639)	NA	NA	NA	NA	NA	NA	NA	No	NA	NA	No	0.354	No	NA,NA	NA	NA
chr1:247427581	43185	INS	146	0.9477	0.2191	958	NLRP3(9.769e-06,0.639)	NLRP3(9.769e-06,0.639)	NA	NA	NA	NA	NA	NA	NA	No	NA	HPRC,HGSVC,1KG-ONT	No	0.354	Yes	NA,NA	NA	NA
chr1:247427581	43189	INS	148	0.8897	0.42	2	NLRP3(9.769e-06,0.639)	NLRP3(9.769e-06,0.639)	NA	NA	NA	NA	NA	NA	NA	No	NA	HPRC,HGSVC,1KG-ONT	No	0.354	Yes	NA,NA	NA	NA
chr1:247427581	43188	INS	438	0.9157	0.2956	3	NLRP3(9.769e-06,0.639)	NLRP3(9.769e-06,0.639)	NA	NA	NA	NA	NA	NA	NA	No	NA	NA	No	0.354	No	NA,NA	NA	NA
chr1:247427581	43186	INS	292	0.8528	0.5596	26	NLRP3(9.769e-06,0.639)	NLRP3(9.769e-06,0.639)	NA	NA	NA	NA	NA	NA	NA	No	NA	HPRC,HGSVC,1KG-ONT	No	0.354	Yes	NA,NA	NA	NA
chr1:247427581	43187	INS	581	0.8632	0.5252	1	NLRP3(9.769e-06,0.639)	NLRP3(9.769e-06,0.639)	NA	NA	NA	NA	NA	NA	NA	No	NA	NA	No	0.354	No	NA,NA	NA	NA
chr1:247427595	43191	DEL	146	0.8977	0.3726	122	NLRP3(9.769e-06,0.639)	NLRP3(9.769e-06,0.639)	NA	NA	NA	NA	NA	NA	NA	No	NA	HPRC,HGSVC,1KG-ONT	No	0.105	Yes	NA,NA	NA	NA
chr1:247427704	43192	INS	73	0.8534	0.5428	1	NLRP3(9.769e-06,0.639)	NLRP3(9.769e-06,0.639)	NA	NA	NA	NA	NA	NA	NA	No	NA	1KG-ONT	No	0.354	No	NA,NA	NA	NA
chr1:247427932	43193	INS	219	0.8445	0.5726	10	NLRP3(9.769e-06,0.639)	NLRP3(9.769e-06,0.639)	NA	NA	NA	NA	NA	NA	NA	No	NA	HPRC,HGSVC,1KG-ONT	No	0.328	Yes	NA,NA	NA	NA
chr1:247427933	43194	INS	73	0.8141	0.6632	1	NLRP3(9.769e-06,0.639)	NLRP3(9.769e-06,0.639)	NA	NA	NA	NA	NA	NA	NA	No	NA	1KG-ONT	No	0.328	Yes	NA,NA	NA	NA
chr1:247428006	43195	INS	73	0.8693	0.4722	5	NLRP3(9.769e-06,0.639)	NLRP3(9.769e-06,0.639)	NA	NA	NA	NA	NA	NA	NA	No	NA	1KG-ONT	No	0.328	No	NA,NA	NA	NA
chr1:247428182	43198	INS	71	0.8886	0.401	9	NLRP3(9.769e-06,0.639)	NLRP3(9.769e-06,0.639)	NA	NA	NA	NA	NA	NA	NA	No	NA	1KG-ONT	No	0.328	Yes	NA,NA	NA	NA
chr1:247428182	43196	INS	363	0.8262	0.6408	188	NLRP3(9.769e-06,0.639)	NLRP3(9.769e-06,0.639)	NA	NA	NA	NA	NA	NA	NA	No	NA	NA	No	0.328	Yes	NA,NA	NA	NA
chr1:247433722	43199	DEL	252	0.9599	0.3467	5	NLRP3(9.769e-06,0.639)	NLRP3(9.769e-06,0.639)	NA	NA	NA	NA	NA	NA	NA	No	NA	HPRC,HGSVC,1KG-ONT	No	3.556	Yes	NA,NA	NA	NA
chr1:247433769	43200	DEL	210	0.8857	0.4419	231	NLRP3(9.769e-06,0.639)	NLRP3(9.769e-06,0.639)	NA	NA	NA	NA	NA	NA	NA	No	NA	HPRC,HGSVC,1KG-ONT	No	3.201	Yes	NA,NA	NA	NA
chr1:247433835	43201	DEL	126	0.8419	0.5979	360	NLRP3(9.769e-06,0.639)	NLRP3(9.769e-06,0.639)	NA	NA	NA	NA	NA	NA	NA	No	NA	NA	No	1.659	Yes	NA,NA	NA	NA
chr1:247433962	43203	DEL	84	0.807	0.6962	1	NLRP3(9.769e-06,0.639)	NLRP3(9.769e-06,0.639)	NA	NA	NA	NA	NA	NA	NA	No	NA	HPRC,HGSVC,1KG-ONT	No	3.78	No	NA,NA	NA	NA
chr1:247433963	43204	INS	84	0.8654	0.5496	59	NLRP3(9.769e-06,0.639)	NLRP3(9.769e-06,0.639)	NA	NA	NA	NA	NA	NA	NA	No	NA	HGSVC,1KG-ONT	Yes	2.17	Yes	NA,NA	NA	NA
chr1:247434047	43205	INS	504	0.8897	0.3983	17	NLRP3(9.769e-06,0.639)	NLRP3(9.769e-06,0.639)	NA	NA	NA	NA	NA	NA	NA	No	NA	NA	Yes	2.17	Yes	NA,NA	NA	NA
chr1:247434063	43206	INS	84	0.8868	0.4208	74	NLRP3(9.769e-06,0.639)	NLRP3(9.769e-06,0.639)	NA	NA	NA	NA	NA	NA	NA	No	NA	HGSVC,1KG-ONT	Yes	6.599	Yes	NA,NA	NA	NA
chr1:247449669	43207	INS	322	0.9418	0.2468	13	NA	NA	NA	NA	NA	NA	NA	NA	NA	No	NA	HGSVC,1KG-ONT	Yes	0.354	Yes	NA,NA	NA	NA
chr1:247450133	43208	INS	133	0.8749	0.4745	1	NA	NA	NA	NA	NA	NA	NA	NA	NA	No	NA	NA	No	0.043	No	NA,NA	NA	NA
chr1:247458327	43209	DEL	138	0.8725	0.4669	179	NA	NA	NA	NA	NA	NA	NA	NA	NA	No	ID=1-247458320-247458361-TG,1-247458385-247458401-GT,1-247458425-247458441-GT,1-247458465-247458479-GT,1-247458505-247458521-GT,1-247458545-247458561-GT,1-247458587-247458600-TG,1-247458633-247458646-TG,1-247458670-247458688-GT,1-247458712-247458732-GT;MOTIFS=TG,GT;STRUC=<VC21160>	HGSVC	No	0.622	Yes	NA,NA	NA	NA
chr1:247458341	43210	INS	284	0.8112	0.6719	9	NA	NA	NA	NA	NA	NA	NA	NA	NA	No	ID=1-247458320-247458361-TG,1-247458385-247458401-GT,1-247458425-247458441-GT,1-247458465-247458479-GT,1-247458505-247458521-GT,1-247458545-247458561-GT,1-247458587-247458600-TG,1-247458633-247458646-TG,1-247458670-247458688-GT,1-247458712-247458732-GT;MOTIFS=TG,GT;STRUC=<VC21160>	NA	No	6.571	Yes	NA,NA	NA	NA
chr1:247458349	43211	DEL	363	0.8355	0.6339	11	NA	NA	NA	NA	NA	NA	NA	NA	NA	No	ID=1-247458320-247458361-TG,1-247458385-247458401-GT,1-247458425-247458441-GT,1-247458465-247458479-GT,1-247458505-247458521-GT,1-247458545-247458561-GT,1-247458587-247458600-TG,1-247458633-247458646-TG,1-247458670-247458688-GT,1-247458712-247458732-GT;MOTIFS=TG,GT;STRUC=<VC21160>	HGSVC,1KG-ONT	No	0.749	Yes	NA,NA	NA	NA
chr1:247458353	43212	DEL	192	0.8657	0.5244	3	NA	NA	NA	NA	NA	NA	NA	NA	NA	No	ID=1-247458320-247458361-TG,1-247458385-247458401-GT,1-247458425-247458441-GT,1-247458465-247458479-GT,1-247458505-247458521-GT,1-247458545-247458561-GT,1-247458587-247458600-TG,1-247458633-247458646-TG,1-247458670-247458688-GT,1-247458712-247458732-GT;MOTIFS=TG,GT;STRUC=<VC21160>	HPRC,HGSVC	No	0.857	No	NA,NA	NA	NA
chr1:247458413	43213	DEL	245	0.9003	0.3627	6	NA	NA	NA	NA	NA	NA	NA	NA	NA	No	ID=1-247458320-247458361-TG,1-247458385-247458401-GT,1-247458425-247458441-GT,1-247458465-247458479-GT,1-247458505-247458521-GT,1-247458545-247458561-GT,1-247458587-247458600-TG,1-247458633-247458646-TG,1-247458670-247458688-GT,1-247458712-247458732-GT;MOTIFS=TG,GT;STRUC=<VC21160>	HPRC,HGSVC	No	0.288	No	NA,NA	NA	NA
chr1:247458427	43214	DEL	78	0.8345	0.6209	10	NA	NA	NA	NA	NA	NA	NA	NA	NA	No	ID=1-247458320-247458361-TG,1-247458385-247458401-GT,1-247458425-247458441-GT,1-247458465-247458479-GT,1-247458505-247458521-GT,1-247458545-247458561-GT,1-247458587-247458600-TG,1-247458633-247458646-TG,1-247458670-247458688-GT,1-247458712-247458732-GT;MOTIFS=TG,GT;STRUC=<VC21160>	HPRC,HGSVC,1KG-ONT	No	0.044	No	NA,NA	NA	NA
chr1:247458430	43215	DEL	203	0.8525	0.5464	60	NA	NA	NA	NA	NA	NA	NA	NA	NA	No	ID=1-247458320-247458361-TG,1-247458385-247458401-GT,1-247458425-247458441-GT,1-247458465-247458479-GT,1-247458505-247458521-GT,1-247458545-247458561-GT,1-247458587-247458600-TG,1-247458633-247458646-TG,1-247458670-247458688-GT,1-247458712-247458732-GT;MOTIFS=TG,GT;STRUC=<VC21160>	HPRC,HGSVC	No	0.214	Yes	NA,NA	NA	NA
chr1:247458431	43216	DEL	114	0.8349	0.6051	27	NA	NA	NA	NA	NA	NA	NA	NA	NA	No	ID=1-247458320-247458361-TG,1-247458385-247458401-GT,1-247458425-247458441-GT,1-247458465-247458479-GT,1-247458505-247458521-GT,1-247458545-247458561-GT,1-247458587-247458600-TG,1-247458633-247458646-TG,1-247458670-247458688-GT,1-247458712-247458732-GT;MOTIFS=TG,GT;STRUC=<VC21160>	HGSVC	No	0.072	Yes	NA,NA	NA	NA
chr1:247458545	43217	INS	166	0.8594	0.5506	3	NA	NA	NA	NA	NA	NA	NA	NA	NA	No	ID=1-247458320-247458361-TG,1-247458385-247458401-GT,1-247458425-247458441-GT,1-247458465-247458479-GT,1-247458505-247458521-GT,1-247458545-247458561-GT,1-247458587-247458600-TG,1-247458633-247458646-TG,1-247458670-247458688-GT,1-247458712-247458732-GT;MOTIFS=TG,GT;STRUC=<VC21160>	NA	No	2.103	Yes	NA,NA	NA	NA
chr1:247458714	43218	INS	122	0.8918	0.3772	5	NA	NA	NA	NA	NA	NA	NA	NA	NA	No	ID=1-247458320-247458361-TG,1-247458385-247458401-GT,1-247458425-247458441-GT,1-247458465-247458479-GT,1-247458505-247458521-GT,1-247458545-247458561-GT,1-247458587-247458600-TG,1-247458633-247458646-TG,1-247458670-247458688-GT,1-247458712-247458732-GT;MOTIFS=TG,GT;STRUC=<VC21160>	NA	No	0.112	No	NA,NA	NA	NA
chr1:247462547	43219	INS	330	0.8271	0.6326	61	NA	NA	NA	NA	NA	NA	NA	NA	NA	No	ID=1-247462596-247462605-GAT;MOTIFS=GAT;STRUC=(GAT)n	HPRC,HGSVC,1KG-ONT	Yes	2.413	Yes	NA,NA	NA	NA
chr1:247462547	43220	INS	351	0.944	0.2228	15	NA	NA	NA	NA	NA	NA	NA	NA	NA	No	ID=1-247462596-247462605-GAT;MOTIFS=GAT;STRUC=(GAT)n	HPRC,HGSVC,1KG-ONT	Yes	2.413	Yes	NA,NA	NA	NA
chr1:247469583	43221	DEL	494	0.8039	0.6782	4	NA	NA	NA	NA	NA	NA	NA	NA	NA	No	ID=1-247469844-247469867-AAAAAC;MOTIFS=AAAAAC;STRUC=<TR334938>,ID=1-247469856-247469881-AAAAACA;MOTIFS=AAAAACA;STRUC=<TR334939>	NA	Yes	0.153	No	NA,NA	NA	NA
chr1:247471087	43222	DEL	104	0.823	0.6377	4	NA	NA	NA	NA	NA	NA	NA	NA	NA	No	ID=1-247471139-247471191-GAGCTCCACCGTGACACAGCTGGAGACGACACTCAGGCCAGAAGCCAGGGCG;MOTIFS=GAGCTCCACCGTGACACAGCTGGAGACGACACTCAGGCCAGAAGCCAGGGCG;STRUC=(GAGCTCCACCGTGACACAGCTGGAGACGACACTCAGGCCAGAAGCCAGGGCG)n	HGSVC	No	0.8	Yes	NA,NA	NA	NA
chr1:247471139	43223	INS	52	0.9556	0.1726	501	NA	NA	NA	NA	NA	NA	NA	NA	NA	No	NA	HPRC,HGSVC,1KG-ONT	No	0.12	Yes	NA,NA	NA	NA
chr1:247471139	43224	INS	104	0.8095	0.676	117	NA	NA	NA	NA	NA	NA	NA	NA	NA	No	NA	HPRC,HGSVC,1KG-ONT	No	0.12	Yes	NA,NA	NA	NA
chr1:247471139	43225	INS	52	0.8802	0.6938	83	NA	NA	NA	NA	NA	NA	NA	NA	NA	No	NA	HPRC,HGSVC,1KG-ONT	No	0.12	Yes	NA,NA	NA	NA
chr1:247471171	43226	INS	54	0.8299	0.6137	2	NA	NA	NA	NA	NA	NA	NA	NA	NA	No	ID=1-247471139-247471191-GAGCTCCACCGTGACACAGCTGGAGACGACACTCAGGCCAGAAGCCAGGGCG;MOTIFS=GAGCTCCACCGTGACACAGCTGGAGACGACACTCAGGCCAGAAGCCAGGGCG;STRUC=(GAGCTCCACCGTGACACAGCTGGAGACGACACTCAGGCCAGAAGCCAGGGCG)n	HPRC,HGSVC,1KG-ONT	No	0.011	No	NA,NA	NA	NA
chr1:247471196	43227	INS	56	0.8535	0.5322	16	NA	NA	NA	NA	NA	NA	NA	NA	NA	No	ID=1-247471139-247471191-GAGCTCCACCGTGACACAGCTGGAGACGACACTCAGGCCAGAAGCCAGGGCG;MOTIFS=GAGCTCCACCGTGACACAGCTGGAGACGACACTCAGGCCAGAAGCCAGGGCG;STRUC=(GAGCTCCACCGTGACACAGCTGGAGACGACACTCAGGCCAGAAGCCAGGGCG)n	HPRC,HGSVC,1KG-ONT	No	0.011	Yes	NA,NA	NA	NA
chr1:247471206	43228	INS	54	0.9145	0.317	15	NA	NA	NA	NA	NA	NA	NA	NA	NA	No	ID=1-247471139-247471191-GAGCTCCACCGTGACACAGCTGGAGACGACACTCAGGCCAGAAGCCAGGGCG;MOTIFS=GAGCTCCACCGTGACACAGCTGGAGACGACACTCAGGCCAGAAGCCAGGGCG;STRUC=(GAGCTCCACCGTGACACAGCTGGAGACGACACTCAGGCCAGAAGCCAGGGCG)n	HPRC,HGSVC,1KG-ONT	No	0.011	Yes	NA,NA	NA	NA
chr1:247471247	43229	INS	53	0.8323	0.6039	8	NA	NA	NA	NA	NA	NA	NA	NA	NA	No	NA	HPRC,HGSVC,1KG-ONT	No	0.011	Yes	NA,NA	NA	NA
chr1:247471255	43230	INS	53	0.9186	0.329	8	NA	NA	NA	NA	NA	NA	NA	NA	NA	No	NA	HPRC,HGSVC,1KG-ONT	No	0.011	Yes	NA,NA	NA	NA
chr1:247471292	43231	DEL	52	0.8112	0.67	2	NA	NA	NA	NA	NA	NA	NA	NA	NA	No	NA	1KG-ONT	No	1.807	No	NA,NA	NA	NA
chr1:247471538	43232	INS	106	0.8301	0.6261	1	NA	NA	NA	NA	NA	NA	NA	NA	NA	No	NA	HPRC,HGSVC,1KG-ONT	No	0.126	No	NA,NA	NA	NA
chr1:247471659	43233	INS	208	0.7912	0.6972	82	NA	NA	NA	NA	NA	NA	NA	NA	NA	No	NA	HGSVC	No	0.172	Yes	NA,NA	NA	NA
chr1:247471709	43234	INS	106	0.8338	0.6091	10	NA	NA	NA	NA	NA	NA	NA	NA	NA	No	NA	HPRC,HGSVC,1KG-ONT	No	0.126	Yes	NA,NA	NA	NA
chr1:247471746	43235	INS	104	0.9453	0.2227	510	NA	NA	NA	NA	NA	NA	NA	NA	NA	No	NA	HPRC,HGSVC,1KG-ONT	No	0.126	Yes	NA,NA	NA	NA
chr1:247473918	43236	DEL	136	0.9208	0.3057	13	NA	NA	NA	NA	NA	NA	NA	NA	NA	No	ID=1-247473916-247473932-T;MOTIFS=T;STRUC=<TR334948>	HGSVC,1KG-ONT	Yes	0.456	Yes	NA,NA	NA	NA
chr1:247504431	43237	DEL	121	0.8722	0.4681	1	NA	NA	NA	NA	NA	NA	NA	NA	NA	Yes	NA	NA	Yes	1.222	No	NA,NA	NA	NA
chr1:247522273	43238	INS	55	0.8298	0.6154	4	NA	NA	NA	NA	NA	NA	NA	NA	NA	No	ID=1-247522314-247522323-GCC;MOTIFS=GCC;STRUC=(GCC)n	NA	No	0.328	Yes	NA,NA	NA	NA
chr1:247534447	43239	INS	74	0.8443	0.5869	1	NA	NA	NA	NA	NA	NA	NA	NA	NA	No	NA	NA	No	2.413	No	NA,NA	NA	NA
chr1:247589318	43240	INS	335	0.8977	0.3826	7	NA	NA	NA	NA	NA	NA	NA	NA	NA	No	NA	HPRC,HGSVC	Yes	5.7	Yes	NA,NA	NA	NA
chr1:247645712	43241	DEL	206	0.9224	0.3176	102	NA	NA	NA	NA	NA	NA	NA	NA	NA	No	ID=1-247645705-247645715-GTG;MOTIFS=GTG;STRUC=<TR335176>,ID=1-247645844-247645867-A;MOTIFS=A;STRUC=<TR335177>	HPRC,HGSVC,1KG-ONT	Yes	3.774	Yes	NA,NA	NA	NA
chr1:247649199	43242	DEL	153	0.9367	0.4923	1	NA	NA	NA	NA	NA	NA	NA	NA	NA	No	ID=1-247649281-247649517-TGCCCAGGTAGCTGGGTTACAGCTCGCTTTTACACATTTTAGGGAGACAGG;MOTIFS=TGCCCAGGTAGCTGGGTTACAGCTCGCTTTTACACATTTTAGGGAGACAGG;STRUC=(TGCCCAGGTAGCTGGGTTACAGCTCGCTTTTACACATTTTAGGGAGACAGG)n	HPRC,HGSVC,1KG-ONT	No	0.791	No	NA,NA	NA	NA
chr1:247649230	43243	DEL	51	0.835	0.6671	1	NA	NA	NA	NA	NA	NA	NA	NA	NA	No	ID=1-247649281-247649517-TGCCCAGGTAGCTGGGTTACAGCTCGCTTTTACACATTTTAGGGAGACAGG;MOTIFS=TGCCCAGGTAGCTGGGTTACAGCTCGCTTTTACACATTTTAGGGAGACAGG;STRUC=(TGCCCAGGTAGCTGGGTTACAGCTCGCTTTTACACATTTTAGGGAGACAGG)n	HGSVC,1KG-ONT	No	0.277	No	NA,NA	NA	NA
chr1:247649281	43245	INS	53	0.8742	0.4863	5	NA	NA	NA	NA	NA	NA	NA	NA	NA	No	ID=1-247649281-247649517-TGCCCAGGTAGCTGGGTTACAGCTCGCTTTTACACATTTTAGGGAGACAGG;MOTIFS=TGCCCAGGTAGCTGGGTTACAGCTCGCTTTTACACATTTTAGGGAGACAGG;STRUC=(TGCCCAGGTAGCTGGGTTACAGCTCGCTTTTACACATTTTAGGGAGACAGG)n	HPRC,HGSVC	No	0.037	Yes	NA,NA	NA	NA
chr1:247649281	43244	INS	153	0.9838	0.0629	409	NA	NA	NA	NA	NA	NA	NA	NA	NA	No	ID=1-247649281-247649517-TGCCCAGGTAGCTGGGTTACAGCTCGCTTTTACACATTTTAGGGAGACAGG;MOTIFS=TGCCCAGGTAGCTGGGTTACAGCTCGCTTTTACACATTTTAGGGAGACAGG;STRUC=(TGCCCAGGTAGCTGGGTTACAGCTCGCTTTTACACATTTTAGGGAGACAGG)n	HPRC,HGSVC,1KG-ONT	No	0.037	Yes	NA,NA	NA	NA
chr1:247649301	43246	INS	53	0.8468	0.5474	12	NA	NA	NA	NA	NA	NA	NA	NA	NA	No	ID=1-247649281-247649517-TGCCCAGGTAGCTGGGTTACAGCTCGCTTTTACACATTTTAGGGAGACAGG;MOTIFS=TGCCCAGGTAGCTGGGTTACAGCTCGCTTTTACACATTTTAGGGAGACAGG;STRUC=(TGCCCAGGTAGCTGGGTTACAGCTCGCTTTTACACATTTTAGGGAGACAGG)n	HPRC,HGSVC	No	0.037	Yes	NA,NA	NA	NA
chr1:247649358	43248	INS	102	0.8662	0.4903	47	NA	NA	NA	NA	NA	NA	NA	NA	NA	No	ID=1-247649281-247649517-TGCCCAGGTAGCTGGGTTACAGCTCGCTTTTACACATTTTAGGGAGACAGG;MOTIFS=TGCCCAGGTAGCTGGGTTACAGCTCGCTTTTACACATTTTAGGGAGACAGG;STRUC=(TGCCCAGGTAGCTGGGTTACAGCTCGCTTTTACACATTTTAGGGAGACAGG)n	HPRC,HGSVC	No	0.037	Yes	NA,NA	NA	NA
chr1:247649358	43247	INS	51	0.9426	0.2529	316	NA	NA	NA	NA	NA	NA	NA	NA	NA	No	ID=1-247649281-247649517-TGCCCAGGTAGCTGGGTTACAGCTCGCTTTTACACATTTTAGGGAGACAGG;MOTIFS=TGCCCAGGTAGCTGGGTTACAGCTCGCTTTTACACATTTTAGGGAGACAGG;STRUC=(TGCCCAGGTAGCTGGGTTACAGCTCGCTTTTACACATTTTAGGGAGACAGG)n	HPRC,HGSVC	No	0.037	Yes	NA,NA	NA	NA
chr1:247649365	43249	INS	204	0.8436	0.5592	1	NA	NA	NA	NA	NA	NA	NA	NA	NA	No	ID=1-247649281-247649517-TGCCCAGGTAGCTGGGTTACAGCTCGCTTTTACACATTTTAGGGAGACAGG;MOTIFS=TGCCCAGGTAGCTGGGTTACAGCTCGCTTTTACACATTTTAGGGAGACAGG;STRUC=(TGCCCAGGTAGCTGGGTTACAGCTCGCTTTTACACATTTTAGGGAGACAGG)n	HPRC,HGSVC,1KG-ONT	No	0.037	No	NA,NA	NA	NA
chr1:247649368	43250	DEL	204	0.8555	0.5381	47	NA	NA	NA	NA	NA	NA	NA	NA	NA	No	ID=1-247649281-247649517-TGCCCAGGTAGCTGGGTTACAGCTCGCTTTTACACATTTTAGGGAGACAGG;MOTIFS=TGCCCAGGTAGCTGGGTTACAGCTCGCTTTTACACATTTTAGGGAGACAGG;STRUC=(TGCCCAGGTAGCTGGGTTACAGCTCGCTTTTACACATTTTAGGGAGACAGG)n	HPRC,HGSVC,1KG-ONT	No	0.917	Yes	NA,NA	NA	NA
chr1:247649374	43251	INS	51	0.8495	0.5431	220	NA	NA	NA	NA	NA	NA	NA	NA	NA	No	ID=1-247649281-247649517-TGCCCAGGTAGCTGGGTTACAGCTCGCTTTTACACATTTTAGGGAGACAGG;MOTIFS=TGCCCAGGTAGCTGGGTTACAGCTCGCTTTTACACATTTTAGGGAGACAGG;STRUC=(TGCCCAGGTAGCTGGGTTACAGCTCGCTTTTACACATTTTAGGGAGACAGG)n	HPRC,HGSVC	No	0.037	Yes	NA,NA	NA	NA
chr1:247649428	43252	INS	54	0.8277	0.6862	24	NA	NA	NA	NA	NA	NA	NA	NA	NA	No	ID=1-247649281-247649517-TGCCCAGGTAGCTGGGTTACAGCTCGCTTTTACACATTTTAGGGAGACAGG;MOTIFS=TGCCCAGGTAGCTGGGTTACAGCTCGCTTTTACACATTTTAGGGAGACAGG;STRUC=(TGCCCAGGTAGCTGGGTTACAGCTCGCTTTTACACATTTTAGGGAGACAGG)n	HPRC,HGSVC	No	0.037	Yes	NA,NA	NA	NA
chr1:247649498	43253	INS	53	0.8102	0.6873	6	NA	NA	NA	NA	NA	NA	NA	NA	NA	No	ID=1-247649281-247649517-TGCCCAGGTAGCTGGGTTACAGCTCGCTTTTACACATTTTAGGGAGACAGG;MOTIFS=TGCCCAGGTAGCTGGGTTACAGCTCGCTTTTACACATTTTAGGGAGACAGG;STRUC=(TGCCCAGGTAGCTGGGTTACAGCTCGCTTTTACACATTTTAGGGAGACAGG)n	HPRC,HGSVC	No	0.037	Yes	NA,NA	NA	NA
chr1:247649679	43254	INS	162	0.8126	0.6745	2	NA	NA	NA	NA	NA	NA	NA	NA	NA	No	NA	HPRC,HGSVC,1KG-ONT	No	0.037	No	NA,NA	NA	NA
chr1:247687160	43255	DEL	6053	0.998	0.0001	728	NA	NA	NA	NA	NA	NA	NA	NA	open_chromatin_region	No	ID=1-247692443-247692452-TCA,1-247693191-247693213-A;MOTIFS=TCA,A;STRUC=<VC21193>	HPRC,HGSVC,1KG-ONT	Yes	2.406	Yes	NA,NA	NA	NA
chr1:247700984	43256	DEL	97	0.909	0.3564	242	NA	NA	NA	NA	NA	NA	NA	NA	NA	No	ID=1-247700664-247700673-AT,1-247700927-247700973-CATATATGTATGCACATATATGC,1-247701084-247701203-TGTATATATACACATATATGTCATT;MOTIFS=CATATATGTATGCACATATATGC,TGTATATATACACATATATGTCATT,AT;STRUC=<VC21195>	HPRC,HGSVC,1KG-ONT	No	1.156	Yes	NA,NA	NA	NA
chr1:247700987	43257	DEL	74	0.8388	0.592	13	NA	NA	NA	NA	NA	NA	NA	NA	NA	No	ID=1-247700664-247700673-AT,1-247700927-247700973-CATATATGTATGCACATATATGC,1-247701084-247701203-TGTATATATACACATATATGTCATT;MOTIFS=CATATATGTATGCACATATATGC,TGTATATATACACATATATGTCATT,AT;STRUC=<VC21195>	HPRC,HGSVC,1KG-ONT	No	1.212	Yes	NA,NA	NA	NA
chr1:247700987	43258	DEL	122	0.9568	0.1749	1	NA	NA	NA	NA	NA	NA	NA	NA	NA	No	ID=1-247700664-247700673-AT,1-247700927-247700973-CATATATGTATGCACATATATGC,1-247701084-247701203-TGTATATATACACATATATGTCATT;MOTIFS=CATATATGTATGCACATATATGC,TGTATATATACACATATATGTCATT,AT;STRUC=<VC21195>	HPRC,HGSVC,1KG-ONT	No	0.081	No	NA,NA	NA	NA
chr1:247701000	43259	INS	80	0.858	0.5237	60	NA	NA	NA	NA	NA	NA	NA	NA	NA	No	ID=1-247700664-247700673-AT,1-247700927-247700973-CATATATGTATGCACATATATGC,1-247701084-247701203-TGTATATATACACATATATGTCATT;MOTIFS=CATATATGTATGCACATATATGC,TGTATATATACACATATATGTCATT,AT;STRUC=<VC21195>	HPRC,HGSVC	Yes	2.413	Yes	NA,NA	NA	NA
chr1:247701000	43260	INS	106	0.8263	0.6283	11	NA	NA	NA	NA	NA	NA	NA	NA	NA	No	ID=1-247700664-247700673-AT,1-247700927-247700973-CATATATGTATGCACATATATGC,1-247701084-247701203-TGTATATATACACATATATGTCATT;MOTIFS=CATATATGTATGCACATATATGC,TGTATATATACACATATATGTCATT,AT;STRUC=<VC21195>	HPRC,HGSVC	Yes	2.413	Yes	NA,NA	NA	NA
chr1:247701000	43261	INS	53	0.8639	0.5083	55	NA	NA	NA	NA	NA	NA	NA	NA	NA	No	ID=1-247700664-247700673-AT,1-247700927-247700973-CATATATGTATGCACATATATGC,1-247701084-247701203-TGTATATATACACATATATGTCATT;MOTIFS=CATATATGTATGCACATATATGC,TGTATATATACACATATATGTCATT,AT;STRUC=<VC21195>	HPRC,1KG-ONT	Yes	2.413	Yes	NA,NA	NA	NA
chr1:247701084	43262	DEL	50	0.8929	0.5906	1	NA	NA	NA	NA	NA	NA	NA	NA	NA	No	ID=1-247700664-247700673-AT,1-247700927-247700973-CATATATGTATGCACATATATGC,1-247701084-247701203-TGTATATATACACATATATGTCATT;MOTIFS=CATATATGTATGCACATATATGC,TGTATATATACACATATATGTCATT,AT;STRUC=<VC21195>	HPRC	No	0.876	No	NA,NA	NA	NA
chr1:247701109	43263	INS	50	0.8271	0.6308	58	NA	NA	NA	NA	NA	NA	NA	NA	NA	No	ID=1-247700664-247700673-AT,1-247700927-247700973-CATATATGTATGCACATATATGC,1-247701084-247701203-TGTATATATACACATATATGTCATT;MOTIFS=CATATATGTATGCACATATATGC,TGTATATATACACATATATGTCATT,AT;STRUC=<VC21195>	HPRC,1KG-ONT	No	0.745	Yes	NA,NA	NA	NA
chr1:247701813	43264	INS	325	0.9002	0.3464	233	NA	NA	NA	NA	NA	NA	NA	NA	NA	No	NA	HPRC,HGSVC,1KG-ONT	Yes	6.753	Yes	NA,NA	NA	NA
chr1:247703039	43265	DEL	76	0.9032	0.3259	1	NA	NA	NA	NA	NA	NA	NA	NA	NA	No	NA	NA	Yes	2.456	No	NA,NA	NA	NA
chr1:247713292	43266	INS	321	0.9532	0.1945	35	NA	NA	NA	NA	NA	NA	NA	NA	NA	No	NA	HPRC,HGSVC,1KG-ONT	Yes	0.745	Yes	NA,NA	NA	NA
chr1:247716908	43267	INS	92	0.8591	0.4978	3	NA	NA	NA	NA	NA	NA	NA	NA	NA	No	NA	NA	Yes	0.745	Yes	NA,NA	NA	NA
chr1:247727361	43268	DEL	1244	0.8157	0.6514	1	NA	NA	NA	NA	NA	NA	NA	NA	NA	No	NA	NA	Yes	3.468	No	NA,NA	NA	NA
chr1:247735995	43269	DEL	76	0.9145	0.3539	9	NA	NA	NA	NA	NA	NA	NA	NA	NA	No	NA	HPRC,HGSVC	Yes	1.005	Yes	NA,NA	NA	NA
chr1:247736020	43271	INS	152	0.8518	0.564	1	NA	NA	NA	NA	NA	NA	NA	NA	NA	No	NA	NA	No	0.745	No	NA,NA	NA	NA
chr1:247736020	43270	INS	76	0.8697	0.5063	36	NA	NA	NA	NA	NA	NA	NA	NA	NA	No	NA	HPRC,HGSVC,1KG-ONT	No	0.745	Yes	NA,NA	NA	NA
chr1:247736643	43272	DEL	737	0.8947	0.412	3	NA	NA	NA	NA	NA	NA	NA	NA	NA	No	ID=1-247736642-247736658-CACT;MOTIFS=CACT;STRUC=<TR335267>,ID=1-247737232-247737244-TG;MOTIFS=TG;STRUC=<TR335268>	NA	Yes	1.105	Yes	NA,NA	NA	NA
chr1:247742275	43273	DEL	90	0.853	0.554	188	NA	NA	NA	NA	NA	NA	NA	NA	enhancer	No	ID=1-247742267-247742279-AC;MOTIFS=AC;STRUC=<TR335272>,ID=1-247742280-247742293-CA;MOTIFS=CA;STRUC=<TR335273>	HPRC,HGSVC,1KG-ONT	No	1.865	Yes	NA,NA	NA	NA
chr1:247762143	43274	DEL	62	0.8678	0.4517	6	NA	NA	NA	NA	NA	NA	NA	NA	NA	No	NA	NA	Yes	0.388	Yes	NA,NA	NA	NA
chr1:247788873	43275	DEL	56	0.8162	0.652	1	NA	NA	NA	NA	NA	NA	NA	NA	NA	No	ID=1-247788854-247788877-ATAC,1-247788874-247788883-AT,1-247788988-247789032-ACATGTATATACATACATATAT,1-247789018-247789034-ATAC,1-247789026-247789035-AT,1-247789034-247789047-AC;MOTIFS=ACATGTATATACATACATATAT,AC,ATAC,AT;STRUC=<VC21199>	NA	No	0.501	No	NA,NA	NA	NA
chr1:247788980	43277	INS	112	0.8107	0.6711	3	NA	NA	NA	NA	NA	NA	NA	NA	NA	No	ID=1-247788854-247788877-ATAC,1-247788874-247788883-AT,1-247788988-247789032-ACATGTATATACATACATATAT,1-247789018-247789034-ATAC,1-247789026-247789035-AT,1-247789034-247789047-AC;MOTIFS=ACATGTATATACATACATATAT,AC,ATAC,AT;STRUC=<VC21199>	HPRC,HGSVC	Yes	0.745	No	NA,NA	NA	NA
chr1:247788980	43276	INS	76	0.8952	0.3734	1	NA	NA	NA	NA	NA	NA	NA	NA	NA	No	ID=1-247788854-247788877-ATAC,1-247788874-247788883-AT,1-247788988-247789032-ACATGTATATACATACATATAT,1-247789018-247789034-ATAC,1-247789026-247789035-AT,1-247789034-247789047-AC;MOTIFS=ACATGTATATACATACATATAT,AC,ATAC,AT;STRUC=<VC21199>	HPRC,HGSVC,1KG-ONT	Yes	0.745	No	NA,NA	NA	NA
chr1:247789004	43278	INS	59	0.7897	0.696	1	NA	NA	NA	NA	NA	NA	NA	NA	NA	No	ID=1-247788854-247788877-ATAC,1-247788874-247788883-AT,1-247788988-247789032-ACATGTATATACATACATATAT,1-247789018-247789034-ATAC,1-247789026-247789035-AT,1-247789034-247789047-AC;MOTIFS=ACATGTATATACATACATATAT,AC,ATAC,AT;STRUC=<VC21199>	HPRC,HGSVC,1KG-ONT	Yes	0.745	No	NA,NA	NA	NA
chr1:247789010	43283	INS	56	0.886	0.4667	95	NA	NA	NA	NA	NA	NA	NA	NA	NA	No	ID=1-247788854-247788877-ATAC,1-247788874-247788883-AT,1-247788988-247789032-ACATGTATATACATACATATAT,1-247789018-247789034-ATAC,1-247789026-247789035-AT,1-247789034-247789047-AC;MOTIFS=ACATGTATATACATACATATAT,AC,ATAC,AT;STRUC=<VC21199>	HPRC,HGSVC,1KG-ONT	Yes	0.745	Yes	NA,NA	NA	NA
chr1:247789010	43282	INS	52	0.8819	0.4633	7	NA	NA	NA	NA	NA	NA	NA	NA	NA	No	ID=1-247788854-247788877-ATAC,1-247788874-247788883-AT,1-247788988-247789032-ACATGTATATACATACATATAT,1-247789018-247789034-ATAC,1-247789026-247789035-AT,1-247789034-247789047-AC;MOTIFS=ACATGTATATACATACATATAT,AC,ATAC,AT;STRUC=<VC21199>	HPRC,HGSVC,1KG-ONT	Yes	0.745	Yes	NA,NA	NA	NA
chr1:247789010	43281	INS	68	0.9478	0.2578	1	NA	NA	NA	NA	NA	NA	NA	NA	NA	No	ID=1-247788854-247788877-ATAC,1-247788874-247788883-AT,1-247788988-247789032-ACATGTATATACATACATATAT,1-247789018-247789034-ATAC,1-247789026-247789035-AT,1-247789034-247789047-AC;MOTIFS=ACATGTATATACATACATATAT,AC,ATAC,AT;STRUC=<VC21199>	HPRC,HGSVC,1KG-ONT	Yes	0.745	No	NA,NA	NA	NA
chr1:247789010	43280	INS	60	0.9393	0.4712	2	NA	NA	NA	NA	NA	NA	NA	NA	NA	No	ID=1-247788854-247788877-ATAC,1-247788874-247788883-AT,1-247788988-247789032-ACATGTATATACATACATATAT,1-247789018-247789034-ATAC,1-247789026-247789035-AT,1-247789034-247789047-AC;MOTIFS=ACATGTATATACATACATATAT,AC,ATAC,AT;STRUC=<VC21199>	HPRC,HGSVC,1KG-ONT	Yes	0.745	Yes	NA,NA	NA	NA
chr1:247789010	43279	INS	138	0.8559	0.5418	8	NA	NA	NA	NA	NA	NA	NA	NA	NA	No	ID=1-247788854-247788877-ATAC,1-247788874-247788883-AT,1-247788988-247789032-ACATGTATATACATACATATAT,1-247789018-247789034-ATAC,1-247789026-247789035-AT,1-247789034-247789047-AC;MOTIFS=ACATGTATATACATACATATAT,AC,ATAC,AT;STRUC=<VC21199>	HPRC,HGSVC	Yes	0.745	Yes	NA,NA	NA	NA
chr1:247789038	43285	INS	110	0.8569	0.5736	22	NA	NA	NA	NA	NA	NA	NA	NA	NA	No	ID=1-247788854-247788877-ATAC,1-247788874-247788883-AT,1-247788988-247789032-ACATGTATATACATACATATAT,1-247789018-247789034-ATAC,1-247789026-247789035-AT,1-247789034-247789047-AC;MOTIFS=ACATGTATATACATACATATAT,AC,ATAC,AT;STRUC=<VC21199>	HPRC,HGSVC	Yes	0.745	Yes	NA,NA	NA	NA
chr1:247789038	43284	INS	82	0.8814	0.5117	41	NA	NA	NA	NA	NA	NA	NA	NA	NA	No	ID=1-247788854-247788877-ATAC,1-247788874-247788883-AT,1-247788988-247789032-ACATGTATATACATACATATAT,1-247789018-247789034-ATAC,1-247789026-247789035-AT,1-247789034-247789047-AC;MOTIFS=ACATGTATATACATACATATAT,AC,ATAC,AT;STRUC=<VC21199>	HPRC,HGSVC	Yes	0.745	Yes	NA,NA	NA	NA
chr1:247789381	43286	INS	113	0.8507	0.547	1	NA	NA	NA	NA	NA	NA	NA	NA	NA	No	NA	HPRC,HGSVC	Yes	5.204	No	NA,NA	NA	NA
chr1:247795748	43288	DEL	53	0.8948	0.3783	262	NA	NA	NA	NA	NA	NA	NA	NA	NA	No	NA	HPRC,HGSVC,1KG-ONT	Yes	0.525	Yes	NA,NA	NA	NA
chr1:247819018	43289	INS	332	0.99	0.0221	22	NA	NA	NA	NA	NA	NA	NA	NA	NA	No	NA	HPRC,HGSVC	Yes	0.745	Yes	NA,NA	NA	NA
chr1:247821534	43290	DEL	405	0.9134	0.3533	160	NA	NA	NA	NA	NA	NA	NA	NA	NA	No	ID=1-247821645-247821654-ATG;MOTIFS=ATG;STRUC=(ATG)n	HPRC,HGSVC,1KG-ONT	Yes	0.951	Yes	NA,NA	NA	NA
chr1:247823001	43291	DEL	2982	0.8969	0.3698	1	NA	NA	NA	NA	NA	NA	NA	NA	NA	No	ID=1-247825340-247825349-T;MOTIFS=T;STRUC=<TR335368>,ID=1-247825532-247825612-GGAAGTGCTGGCGGGC;MOTIFS=GGAAGTGCTGGCGGGC;STRUC=<TR335369>,ID=1-247825845-247825875-AT,1-247825874-247825889-TG,1-247825888-247825941-TATATATGTGTGTA,1-247825900-247825909-TA,1-247825914-247825923-TA,1-247825928-247825937-TA,1-247825940-247825949-TA,1-247825948-247825957-TG,1-247825956-247825966-TA,1-247825957-247826006-ATATATATACACACAC,1-247825965-247825974-AC,1-247825973-247825982-AT,1-247825981-247825990-AC,1-247825989-247825998-AT,1-247825997-247826008-AC,1-247826016-247826033-AC;MOTIFS=ATATATATACACACAC,TA,TG,AT,AC,TATATATGTGTGTA;STRUC=<VC21204>	NA	Yes	2.365	No	NA,NA	NA	NA
chr1:247825927	43292	DEL	62	0.9112	0.3623	96	NA	NA	NA	NA	NA	NA	NA	NA	NA	No	ID=1-247825845-247825875-AT,1-247825874-247825889-TG,1-247825888-247825941-TATATATGTGTGTA,1-247825900-247825909-TA,1-247825914-247825923-TA,1-247825928-247825937-TA,1-247825940-247825949-TA,1-247825948-247825957-TG,1-247825956-247825966-TA,1-247825957-247826006-ATATATATACACACAC,1-247825965-247825974-AC,1-247825973-247825982-AT,1-247825981-247825990-AC,1-247825989-247825998-AT,1-247825997-247826008-AC,1-247826016-247826033-AC;MOTIFS=ATATATATACACACAC,TA,TG,AT,AC,TATATATGTGTGTA;STRUC=<VC21204>	HPRC,HGSVC,1KG-ONT	No	0.413	Yes	NA,NA	NA	NA
chr1:247829380	43293	INS	62	0.8644	0.5704	21	NA	NA	NA	NA	NA	NA	NA	NA	NA	No	NA	HPRC,HGSVC,1KG-ONT	Yes	0.745	Yes	NA,NA	NA	NA
chr1:247870349	43294	INS	600	0.8963	0.3945	150	TRIM58(2.4563e-16,1.888)	NA	NA	NA	NA	NA	NA	NA	NA	No	ID=1-247870407-247870416-CAC,1-247870482-247870491-CAC,1-247870557-247870566-CAC,1-247870623-247870773-TAGAGCCTGCACCACCACGCCCAGAAGAACGAGGATTAGTATATTCATGAGCAGTATCAGAGTCACGGCCACCCG,1-247870632-247870641-CAC,1-247870707-247870716-CAC,1-247870782-247870791-CAC,1-247870857-247870866-CAC,1-247870932-247870941-CAC,1-247871007-247871016-CAC;MOTIFS=TAGAGCCTGCACCACCACGCCCAGAAGAACGAGGATTAGTATATTCATGAGCAGTATCAGAGTCACGGCCACCCG,CAC;STRUC=<VC21214>	HPRC,HGSVC,1KG-ONT	No	0.008	Yes	NA,NA	NA	NA
chr1:247870376	43295	INS	375	0.867	0.5362	27	TRIM58(2.4563e-16,1.888)	NA	NA	NA	NA	NA	NA	NA	NA	No	ID=1-247870407-247870416-CAC,1-247870482-247870491-CAC,1-247870557-247870566-CAC,1-247870623-247870773-TAGAGCCTGCACCACCACGCCCAGAAGAACGAGGATTAGTATATTCATGAGCAGTATCAGAGTCACGGCCACCCG,1-247870632-247870641-CAC,1-247870707-247870716-CAC,1-247870782-247870791-CAC,1-247870857-247870866-CAC,1-247870932-247870941-CAC,1-247871007-247871016-CAC;MOTIFS=TAGAGCCTGCACCACCACGCCCAGAAGAACGAGGATTAGTATATTCATGAGCAGTATCAGAGTCACGGCCACCCG,CAC;STRUC=<VC21214>	HPRC,HGSVC,1KG-ONT	No	0.008	Yes	NA,NA	NA	NA
chr1:247870416	43296	INS	675	0.8779	0.461	41	TRIM58(2.4563e-16,1.888)	NA	NA	NA	NA	NA	NA	NA	NA	No	ID=1-247870407-247870416-CAC,1-247870482-247870491-CAC,1-247870557-247870566-CAC,1-247870623-247870773-TAGAGCCTGCACCACCACGCCCAGAAGAACGAGGATTAGTATATTCATGAGCAGTATCAGAGTCACGGCCACCCG,1-247870632-247870641-CAC,1-247870707-247870716-CAC,1-247870782-247870791-CAC,1-247870857-247870866-CAC,1-247870932-247870941-CAC,1-247871007-247871016-CAC;MOTIFS=TAGAGCCTGCACCACCACGCCCAGAAGAACGAGGATTAGTATATTCATGAGCAGTATCAGAGTCACGGCCACCCG,CAC;STRUC=<VC21214>	HPRC,HGSVC,1KG-ONT	No	0.006	Yes	NA,NA	NA	NA
chr1:247870417	43299	INS	825	0.8484	0.5741	34	TRIM58(2.4563e-16,1.888)	NA	NA	NA	NA	NA	NA	NA	NA	No	ID=1-247870407-247870416-CAC,1-247870482-247870491-CAC,1-247870557-247870566-CAC,1-247870623-247870773-TAGAGCCTGCACCACCACGCCCAGAAGAACGAGGATTAGTATATTCATGAGCAGTATCAGAGTCACGGCCACCCG,1-247870632-247870641-CAC,1-247870707-247870716-CAC,1-247870782-247870791-CAC,1-247870857-247870866-CAC,1-247870932-247870941-CAC,1-247871007-247871016-CAC;MOTIFS=TAGAGCCTGCACCACCACGCCCAGAAGAACGAGGATTAGTATATTCATGAGCAGTATCAGAGTCACGGCCACCCG,CAC;STRUC=<VC21214>	HPRC,HGSVC,1KG-ONT	No	0.006	Yes	NA,NA	NA	NA
chr1:247870417	43298	INS	1350	0.8774	0.4769	9	TRIM58(2.4563e-16,1.888)	NA	NA	NA	NA	NA	NA	NA	NA	No	ID=1-247870407-247870416-CAC,1-247870482-247870491-CAC,1-247870557-247870566-CAC,1-247870623-247870773-TAGAGCCTGCACCACCACGCCCAGAAGAACGAGGATTAGTATATTCATGAGCAGTATCAGAGTCACGGCCACCCG,1-247870632-247870641-CAC,1-247870707-247870716-CAC,1-247870782-247870791-CAC,1-247870857-247870866-CAC,1-247870932-247870941-CAC,1-247871007-247871016-CAC;MOTIFS=TAGAGCCTGCACCACCACGCCCAGAAGAACGAGGATTAGTATATTCATGAGCAGTATCAGAGTCACGGCCACCCG,CAC;STRUC=<VC21214>	HPRC,HGSVC	No	0.006	Yes	NA,NA	NA	NA
chr1:247870417	43297	INS	750	0.9825	0.0722	572	TRIM58(2.4563e-16,1.888)	NA	NA	NA	NA	NA	NA	NA	NA	No	ID=1-247870407-247870416-CAC,1-247870482-247870491-CAC,1-247870557-247870566-CAC,1-247870623-247870773-TAGAGCCTGCACCACCACGCCCAGAAGAACGAGGATTAGTATATTCATGAGCAGTATCAGAGTCACGGCCACCCG,1-247870632-247870641-CAC,1-247870707-247870716-CAC,1-247870782-247870791-CAC,1-247870857-247870866-CAC,1-247870932-247870941-CAC,1-247871007-247871016-CAC;MOTIFS=TAGAGCCTGCACCACCACGCCCAGAAGAACGAGGATTAGTATATTCATGAGCAGTATCAGAGTCACGGCCACCCG,CAC;STRUC=<VC21214>	HPRC,HGSVC,1KG-ONT	No	0.006	Yes	NA,NA	NA	NA
chr1:247870452	43301	INS	376	0.8004	0.6966	134	TRIM58(2.4563e-16,1.888)	NA	NA	NA	NA	NA	NA	NA	NA	No	ID=1-247870407-247870416-CAC,1-247870482-247870491-CAC,1-247870557-247870566-CAC,1-247870623-247870773-TAGAGCCTGCACCACCACGCCCAGAAGAACGAGGATTAGTATATTCATGAGCAGTATCAGAGTCACGGCCACCCG,1-247870632-247870641-CAC,1-247870707-247870716-CAC,1-247870782-247870791-CAC,1-247870857-247870866-CAC,1-247870932-247870941-CAC,1-247871007-247871016-CAC;MOTIFS=TAGAGCCTGCACCACCACGCCCAGAAGAACGAGGATTAGTATATTCATGAGCAGTATCAGAGTCACGGCCACCCG,CAC;STRUC=<VC21214>	HPRC,HGSVC,1KG-ONT	No	0.008	Yes	NA,NA	NA	NA
chr1:247870492	43304	INS	1125	0.8174	0.6705	4	TRIM58(2.4563e-16,1.888)	NA	NA	NA	NA	NA	NA	NA	NA	No	ID=1-247870407-247870416-CAC,1-247870482-247870491-CAC,1-247870557-247870566-CAC,1-247870623-247870773-TAGAGCCTGCACCACCACGCCCAGAAGAACGAGGATTAGTATATTCATGAGCAGTATCAGAGTCACGGCCACCCG,1-247870632-247870641-CAC,1-247870707-247870716-CAC,1-247870782-247870791-CAC,1-247870857-247870866-CAC,1-247870932-247870941-CAC,1-247871007-247871016-CAC;MOTIFS=TAGAGCCTGCACCACCACGCCCAGAAGAACGAGGATTAGTATATTCATGAGCAGTATCAGAGTCACGGCCACCCG,CAC;STRUC=<VC21214>	HPRC,HGSVC,1KG-ONT	No	0.006	No	NA,NA	NA	NA
chr1:247870492	43305	INS	975	0.8589	0.5327	256	TRIM58(2.4563e-16,1.888)	NA	NA	NA	NA	NA	NA	NA	NA	No	ID=1-247870407-247870416-CAC,1-247870482-247870491-CAC,1-247870557-247870566-CAC,1-247870623-247870773-TAGAGCCTGCACCACCACGCCCAGAAGAACGAGGATTAGTATATTCATGAGCAGTATCAGAGTCACGGCCACCCG,1-247870632-247870641-CAC,1-247870707-247870716-CAC,1-247870782-247870791-CAC,1-247870857-247870866-CAC,1-247870932-247870941-CAC,1-247871007-247871016-CAC;MOTIFS=TAGAGCCTGCACCACCACGCCCAGAAGAACGAGGATTAGTATATTCATGAGCAGTATCAGAGTCACGGCCACCCG,CAC;STRUC=<VC21214>	HPRC,HGSVC,1KG-ONT	No	0.006	Yes	NA,NA	NA	NA
chr1:247870492	43302	INS	525	0.8888	0.3875	115	TRIM58(2.4563e-16,1.888)	NA	NA	NA	NA	NA	NA	NA	NA	No	ID=1-247870407-247870416-CAC,1-247870482-247870491-CAC,1-247870557-247870566-CAC,1-247870623-247870773-TAGAGCCTGCACCACCACGCCCAGAAGAACGAGGATTAGTATATTCATGAGCAGTATCAGAGTCACGGCCACCCG,1-247870632-247870641-CAC,1-247870707-247870716-CAC,1-247870782-247870791-CAC,1-247870857-247870866-CAC,1-247870932-247870941-CAC,1-247871007-247871016-CAC;MOTIFS=TAGAGCCTGCACCACCACGCCCAGAAGAACGAGGATTAGTATATTCATGAGCAGTATCAGAGTCACGGCCACCCG,CAC;STRUC=<VC21214>	HPRC,HGSVC,1KG-ONT	No	0.006	Yes	NA,NA	NA	NA
chr1:247870492	43303	INS	300	0.8567	0.5206	18	TRIM58(2.4563e-16,1.888)	NA	NA	NA	NA	NA	NA	NA	NA	No	ID=1-247870407-247870416-CAC,1-247870482-247870491-CAC,1-247870557-247870566-CAC,1-247870623-247870773-TAGAGCCTGCACCACCACGCCCAGAAGAACGAGGATTAGTATATTCATGAGCAGTATCAGAGTCACGGCCACCCG,1-247870632-247870641-CAC,1-247870707-247870716-CAC,1-247870782-247870791-CAC,1-247870857-247870866-CAC,1-247870932-247870941-CAC,1-247871007-247871016-CAC;MOTIFS=TAGAGCCTGCACCACCACGCCCAGAAGAACGAGGATTAGTATATTCATGAGCAGTATCAGAGTCACGGCCACCCG,CAC;STRUC=<VC21214>	HPRC,HGSVC,1KG-ONT	No	0.006	Yes	NA,NA	NA	NA
chr1:247870492	43308	INS	1275	0.8768	0.4645	5	TRIM58(2.4563e-16,1.888)	NA	NA	NA	NA	NA	NA	NA	NA	No	ID=1-247870407-247870416-CAC,1-247870482-247870491-CAC,1-247870557-247870566-CAC,1-247870623-247870773-TAGAGCCTGCACCACCACGCCCAGAAGAACGAGGATTAGTATATTCATGAGCAGTATCAGAGTCACGGCCACCCG,1-247870632-247870641-CAC,1-247870707-247870716-CAC,1-247870782-247870791-CAC,1-247870857-247870866-CAC,1-247870932-247870941-CAC,1-247871007-247871016-CAC;MOTIFS=TAGAGCCTGCACCACCACGCCCAGAAGAACGAGGATTAGTATATTCATGAGCAGTATCAGAGTCACGGCCACCCG,CAC;STRUC=<VC21214>	HPRC,HGSVC,1KG-ONT	No	0.006	Yes	NA,NA	NA	NA
chr1:247870492	43307	INS	1200	0.8373	0.5935	62	TRIM58(2.4563e-16,1.888)	NA	NA	NA	NA	NA	NA	NA	NA	No	ID=1-247870407-247870416-CAC,1-247870482-247870491-CAC,1-247870557-247870566-CAC,1-247870623-247870773-TAGAGCCTGCACCACCACGCCCAGAAGAACGAGGATTAGTATATTCATGAGCAGTATCAGAGTCACGGCCACCCG,1-247870632-247870641-CAC,1-247870707-247870716-CAC,1-247870782-247870791-CAC,1-247870857-247870866-CAC,1-247870932-247870941-CAC,1-247871007-247871016-CAC;MOTIFS=TAGAGCCTGCACCACCACGCCCAGAAGAACGAGGATTAGTATATTCATGAGCAGTATCAGAGTCACGGCCACCCG,CAC;STRUC=<VC21214>	HPRC,HGSVC,1KG-ONT	No	0.006	Yes	NA,NA	NA	NA
chr1:247870492	43306	INS	1050	0.8766	0.4435	26	TRIM58(2.4563e-16,1.888)	NA	NA	NA	NA	NA	NA	NA	NA	No	ID=1-247870407-247870416-CAC,1-247870482-247870491-CAC,1-247870557-247870566-CAC,1-247870623-247870773-TAGAGCCTGCACCACCACGCCCAGAAGAACGAGGATTAGTATATTCATGAGCAGTATCAGAGTCACGGCCACCCG,1-247870632-247870641-CAC,1-247870707-247870716-CAC,1-247870782-247870791-CAC,1-247870857-247870866-CAC,1-247870932-247870941-CAC,1-247871007-247871016-CAC;MOTIFS=TAGAGCCTGCACCACCACGCCCAGAAGAACGAGGATTAGTATATTCATGAGCAGTATCAGAGTCACGGCCACCCG,CAC;STRUC=<VC21214>	HPRC,HGSVC,1KG-ONT	No	0.006	Yes	NA,NA	NA	NA
chr1:247870567	43309	INS	374	0.8291	0.6616	4	TRIM58(2.4563e-16,1.888)	NA	NA	NA	NA	NA	NA	NA	NA	No	ID=1-247870407-247870416-CAC,1-247870482-247870491-CAC,1-247870557-247870566-CAC,1-247870623-247870773-TAGAGCCTGCACCACCACGCCCAGAAGAACGAGGATTAGTATATTCATGAGCAGTATCAGAGTCACGGCCACCCG,1-247870632-247870641-CAC,1-247870707-247870716-CAC,1-247870782-247870791-CAC,1-247870857-247870866-CAC,1-247870932-247870941-CAC,1-247871007-247871016-CAC;MOTIFS=TAGAGCCTGCACCACCACGCCCAGAAGAACGAGGATTAGTATATTCATGAGCAGTATCAGAGTCACGGCCACCCG,CAC;STRUC=<VC21214>	HPRC,HGSVC,1KG-ONT	No	0.0	No	NA,NA	NA	NA
chr1:247870623	43312	INS	75	0.8296	0.617	5	TRIM58(2.4563e-16,1.888)	NA	NA	NA	NA	NA	NA	NA	NA	No	ID=1-247870407-247870416-CAC,1-247870482-247870491-CAC,1-247870557-247870566-CAC,1-247870623-247870773-TAGAGCCTGCACCACCACGCCCAGAAGAACGAGGATTAGTATATTCATGAGCAGTATCAGAGTCACGGCCACCCG,1-247870632-247870641-CAC,1-247870707-247870716-CAC,1-247870782-247870791-CAC,1-247870857-247870866-CAC,1-247870932-247870941-CAC,1-247871007-247871016-CAC;MOTIFS=TAGAGCCTGCACCACCACGCCCAGAAGAACGAGGATTAGTATATTCATGAGCAGTATCAGAGTCACGGCCACCCG,CAC;STRUC=<VC21214>	HPRC,HGSVC,1KG-ONT	No	0.006	Yes	NA,NA	NA	NA
chr1:247870623	43311	INS	750	0.8354	0.6049	32	TRIM58(2.4563e-16,1.888)	NA	NA	NA	NA	NA	NA	NA	NA	No	ID=1-247870407-247870416-CAC,1-247870482-247870491-CAC,1-247870557-247870566-CAC,1-247870623-247870773-TAGAGCCTGCACCACCACGCCCAGAAGAACGAGGATTAGTATATTCATGAGCAGTATCAGAGTCACGGCCACCCG,1-247870632-247870641-CAC,1-247870707-247870716-CAC,1-247870782-247870791-CAC,1-247870857-247870866-CAC,1-247870932-247870941-CAC,1-247871007-247871016-CAC;MOTIFS=TAGAGCCTGCACCACCACGCCCAGAAGAACGAGGATTAGTATATTCATGAGCAGTATCAGAGTCACGGCCACCCG,CAC;STRUC=<VC21214>	HPRC,HGSVC,1KG-ONT	No	0.006	Yes	NA,NA	NA	NA
chr1:247870623	43310	INS	675	0.8124	0.661	224	TRIM58(2.4563e-16,1.888)	NA	NA	NA	NA	NA	NA	NA	NA	No	ID=1-247870407-247870416-CAC,1-247870482-247870491-CAC,1-247870557-247870566-CAC,1-247870623-247870773-TAGAGCCTGCACCACCACGCCCAGAAGAACGAGGATTAGTATATTCATGAGCAGTATCAGAGTCACGGCCACCCG,1-247870632-247870641-CAC,1-247870707-247870716-CAC,1-247870782-247870791-CAC,1-247870857-247870866-CAC,1-247870932-247870941-CAC,1-247871007-247871016-CAC;MOTIFS=TAGAGCCTGCACCACCACGCCCAGAAGAACGAGGATTAGTATATTCATGAGCAGTATCAGAGTCACGGCCACCCG,CAC;STRUC=<VC21214>	HPRC,HGSVC,1KG-ONT	No	0.006	Yes	NA,NA	NA	NA
chr1:247870642	43313	INS	150	0.9257	0.2906	16	TRIM58(2.4563e-16,1.888)	NA	NA	NA	NA	NA	NA	NA	NA	No	ID=1-247870407-247870416-CAC,1-247870482-247870491-CAC,1-247870557-247870566-CAC,1-247870623-247870773-TAGAGCCTGCACCACCACGCCCAGAAGAACGAGGATTAGTATATTCATGAGCAGTATCAGAGTCACGGCCACCCG,1-247870632-247870641-CAC,1-247870707-247870716-CAC,1-247870782-247870791-CAC,1-247870857-247870866-CAC,1-247870932-247870941-CAC,1-247871007-247871016-CAC;MOTIFS=TAGAGCCTGCACCACCACGCCCAGAAGAACGAGGATTAGTATATTCATGAGCAGTATCAGAGTCACGGCCACCCG,CAC;STRUC=<VC21214>	HPRC,HGSVC,1KG-ONT	No	0.0	Yes	NA,NA	NA	NA
chr1:247870838	43314	INS	457	0.8279	0.6317	18	TRIM58(2.4563e-16,1.888)	NA	NA	NA	NA	NA	NA	NA	NA	No	ID=1-247870407-247870416-CAC,1-247870482-247870491-CAC,1-247870557-247870566-CAC,1-247870623-247870773-TAGAGCCTGCACCACCACGCCCAGAAGAACGAGGATTAGTATATTCATGAGCAGTATCAGAGTCACGGCCACCCG,1-247870632-247870641-CAC,1-247870707-247870716-CAC,1-247870782-247870791-CAC,1-247870857-247870866-CAC,1-247870932-247870941-CAC,1-247871007-247871016-CAC;MOTIFS=TAGAGCCTGCACCACCACGCCCAGAAGAACGAGGATTAGTATATTCATGAGCAGTATCAGAGTCACGGCCACCCG,CAC;STRUC=<VC21214>	HPRC,1KG-ONT	No	0.008	No	NA,NA	NA	NA
chr1:247870900	43315	INS	600	0.8268	0.6097	54	TRIM58(2.4563e-16,1.888)	NA	NA	NA	NA	NA	NA	NA	NA	No	ID=1-247870407-247870416-CAC,1-247870482-247870491-CAC,1-247870557-247870566-CAC,1-247870623-247870773-TAGAGCCTGCACCACCACGCCCAGAAGAACGAGGATTAGTATATTCATGAGCAGTATCAGAGTCACGGCCACCCG,1-247870632-247870641-CAC,1-247870707-247870716-CAC,1-247870782-247870791-CAC,1-247870857-247870866-CAC,1-247870932-247870941-CAC,1-247871007-247871016-CAC;MOTIFS=TAGAGCCTGCACCACCACGCCCAGAAGAACGAGGATTAGTATATTCATGAGCAGTATCAGAGTCACGGCCACCCG,CAC;STRUC=<VC21214>	HPRC,HGSVC,1KG-ONT	No	0.034	Yes	NA,NA	NA	NA
chr1:247870942	43316	INS	77	0.8657	0.5133	3	TRIM58(2.4563e-16,1.888)	NA	NA	NA	NA	NA	NA	NA	NA	No	ID=1-247870407-247870416-CAC,1-247870482-247870491-CAC,1-247870557-247870566-CAC,1-247870623-247870773-TAGAGCCTGCACCACCACGCCCAGAAGAACGAGGATTAGTATATTCATGAGCAGTATCAGAGTCACGGCCACCCG,1-247870632-247870641-CAC,1-247870707-247870716-CAC,1-247870782-247870791-CAC,1-247870857-247870866-CAC,1-247870932-247870941-CAC,1-247871007-247871016-CAC;MOTIFS=TAGAGCCTGCACCACCACGCCCAGAAGAACGAGGATTAGTATATTCATGAGCAGTATCAGAGTCACGGCCACCCG,CAC;STRUC=<VC21214>	HPRC,HGSVC,1KG-ONT	No	0.008	Yes	NA,NA	NA	NA
chr1:247870998	43317	INS	374	0.8654	0.5976	8	TRIM58(2.4563e-16,1.888)	NA	NA	NA	NA	NA	NA	NA	NA	No	ID=1-247870407-247870416-CAC,1-247870482-247870491-CAC,1-247870557-247870566-CAC,1-247870623-247870773-TAGAGCCTGCACCACCACGCCCAGAAGAACGAGGATTAGTATATTCATGAGCAGTATCAGAGTCACGGCCACCCG,1-247870632-247870641-CAC,1-247870707-247870716-CAC,1-247870782-247870791-CAC,1-247870857-247870866-CAC,1-247870932-247870941-CAC,1-247871007-247871016-CAC;MOTIFS=TAGAGCCTGCACCACCACGCCCAGAAGAACGAGGATTAGTATATTCATGAGCAGTATCAGAGTCACGGCCACCCG,CAC;STRUC=<VC21214>	HPRC,HGSVC,1KG-ONT	No	0.0	No	NA,NA	NA	NA
chr1:247871016	43318	INS	225	0.809	0.6715	22	TRIM58(2.4563e-16,1.888)	NA	NA	NA	NA	NA	NA	NA	NA	No	ID=1-247870407-247870416-CAC,1-247870482-247870491-CAC,1-247870557-247870566-CAC,1-247870623-247870773-TAGAGCCTGCACCACCACGCCCAGAAGAACGAGGATTAGTATATTCATGAGCAGTATCAGAGTCACGGCCACCCG,1-247870632-247870641-CAC,1-247870707-247870716-CAC,1-247870782-247870791-CAC,1-247870857-247870866-CAC,1-247870932-247870941-CAC,1-247871007-247871016-CAC;MOTIFS=TAGAGCCTGCACCACCACGCCCAGAAGAACGAGGATTAGTATATTCATGAGCAGTATCAGAGTCACGGCCACCCG,CAC;STRUC=<VC21214>	HPRC,HGSVC,1KG-ONT	No	0.0	Yes	NA,NA	NA	NA
chr1:247871036	43319	INS	524	0.8136	0.6552	22	TRIM58(2.4563e-16,1.888)	NA	NA	NA	NA	NA	NA	NA	NA	No	ID=1-247870407-247870416-CAC,1-247870482-247870491-CAC,1-247870557-247870566-CAC,1-247870623-247870773-TAGAGCCTGCACCACCACGCCCAGAAGAACGAGGATTAGTATATTCATGAGCAGTATCAGAGTCACGGCCACCCG,1-247870632-247870641-CAC,1-247870707-247870716-CAC,1-247870782-247870791-CAC,1-247870857-247870866-CAC,1-247870932-247870941-CAC,1-247871007-247871016-CAC;MOTIFS=TAGAGCCTGCACCACCACGCCCAGAAGAACGAGGATTAGTATATTCATGAGCAGTATCAGAGTCACGGCCACCCG,CAC;STRUC=<VC21214>	HPRC,1KG-ONT	No	0.008	Yes	NA,NA	NA	NA
chr1:247888367	43321	DEL	6016	0.8182	0.6542	712	NA	NA	NA	NA	NA	NA	NA	NA	open_chromatin_region	No	ID=1-247893379-247893389-GGA,1-247893811-247893823-AGGC;MOTIFS=AGGC,GGA;STRUC=<VC21219>	HGSVC,1KG-ONT	Yes	0.305	Yes	NA,NA	NA	NA
chr1:247894413	43324	INS	54	0.9611	0.1605	116	NA	NA	NA	NA	NA	NA	NA	NA	NA	No	ID=1-247893379-247893389-GGA,1-247893811-247893823-AGGC;MOTIFS=AGGC,GGA;STRUC=<VC21219>	HGSVC,1KG-ONT	No	0.354	Yes	NA,NA	NA	NA
chr1:247894499	43325	INS	55	0.9321	0.2698	1	NA	NA	NA	NA	NA	NA	NA	NA	NA	No	ID=1-247893379-247893389-GGA,1-247893811-247893823-AGGC;MOTIFS=AGGC,GGA;STRUC=<VC21219>	HGSVC,1KG-ONT	No	0.354	No	NA,NA	NA	NA
chr1:247894581	43326	INS	55	0.8122	0.6682	16	NA	NA	NA	NA	NA	NA	NA	NA	NA	No	ID=1-247893379-247893389-GGA,1-247893811-247893823-AGGC;MOTIFS=AGGC,GGA;STRUC=<VC21219>	HGSVC,1KG-ONT	No	0.112	Yes	NA,NA	NA	NA
chr1:247907003	43327	DEL	77	0.8056	0.6926	113	NA	NA	NA	NA	NA	NA	NA	NA	enhancer	No	ID=1-247906987-247907004-TC,1-247907005-247907018-TC,1-247907015-247907034-TCTT,1-247907035-247907051-TCTT,1-247907046-247907052-TTC,1-247907078-247907091-TTTC,1-247907090-247907110-TCTT,1-247907129-247907148-TCTT,1-247907147-247907164-TCTT,1-247907192-247907205-TTTC,1-247907202-247907227-TCTCTTTC,1-247907230-247907247-TCTT,1-247907275-247907283-TTTC,1-247907291-247907313-TCTT,1-247907319-247907332-TTTC,1-247907339-247907378-TCTT,1-247907375-247907404-TC,1-247907436-247907446-T;MOTIFS=TCTT,TC,TTC,TTTC,TCTCTTTC,T;STRUC=<VC21222>	HGSVC	No	1.76	Yes	NA,NA	NA	NA
chr1:247907011	43328	DEL	94	0.8565	0.5238	8	NA	NA	NA	NA	NA	NA	NA	NA	enhancer	No	ID=1-247906987-247907004-TC,1-247907005-247907018-TC,1-247907015-247907034-TCTT,1-247907035-247907051-TCTT,1-247907046-247907052-TTC,1-247907078-247907091-TTTC,1-247907090-247907110-TCTT,1-247907129-247907148-TCTT,1-247907147-247907164-TCTT,1-247907192-247907205-TTTC,1-247907202-247907227-TCTCTTTC,1-247907230-247907247-TCTT,1-247907275-247907283-TTTC,1-247907291-247907313-TCTT,1-247907319-247907332-TTTC,1-247907339-247907378-TCTT,1-247907375-247907404-TC,1-247907436-247907446-T;MOTIFS=TCTT,TC,TTC,TTTC,TCTCTTTC,T;STRUC=<VC21222>	NA	No	1.545	Yes	NA,NA	NA	NA
chr1:247907229	43329	DEL	71	0.8061	0.6853	8	NA	NA	NA	NA	NA	NA	NA	NA	NA	No	ID=1-247906987-247907004-TC,1-247907005-247907018-TC,1-247907015-247907034-TCTT,1-247907035-247907051-TCTT,1-247907046-247907052-TTC,1-247907078-247907091-TTTC,1-247907090-247907110-TCTT,1-247907129-247907148-TCTT,1-247907147-247907164-TCTT,1-247907192-247907205-TTTC,1-247907202-247907227-TCTCTTTC,1-247907230-247907247-TCTT,1-247907275-247907283-TTTC,1-247907291-247907313-TCTT,1-247907319-247907332-TTTC,1-247907339-247907378-TCTT,1-247907375-247907404-TC,1-247907436-247907446-T;MOTIFS=TCTT,TC,TTC,TTTC,TCTCTTTC,T;STRUC=<VC21222>	HPRC,HGSVC	No	1.479	No	NA,NA	NA	NA
chr1:247907291	43330	DEL	52	0.8519	0.554	22	NA	NA	NA	NA	NA	NA	NA	NA	NA	No	ID=1-247906987-247907004-TC,1-247907005-247907018-TC,1-247907015-247907034-TCTT,1-247907035-247907051-TCTT,1-247907046-247907052-TTC,1-247907078-247907091-TTTC,1-247907090-247907110-TCTT,1-247907129-247907148-TCTT,1-247907147-247907164-TCTT,1-247907192-247907205-TTTC,1-247907202-247907227-TCTCTTTC,1-247907230-247907247-TCTT,1-247907275-247907283-TTTC,1-247907291-247907313-TCTT,1-247907319-247907332-TTTC,1-247907339-247907378-TCTT,1-247907375-247907404-TC,1-247907436-247907446-T;MOTIFS=TCTT,TC,TTC,TTTC,TCTCTTTC,T;STRUC=<VC21222>	HPRC,HGSVC	No	1.458	Yes	NA,NA	NA	NA
chr1:247907320	43331	DEL	65	0.8524	0.5507	9	NA	NA	NA	NA	NA	NA	NA	NA	NA	No	ID=1-247906987-247907004-TC,1-247907005-247907018-TC,1-247907015-247907034-TCTT,1-247907035-247907051-TCTT,1-247907046-247907052-TTC,1-247907078-247907091-TTTC,1-247907090-247907110-TCTT,1-247907129-247907148-TCTT,1-247907147-247907164-TCTT,1-247907192-247907205-TTTC,1-247907202-247907227-TCTCTTTC,1-247907230-247907247-TCTT,1-247907275-247907283-TTTC,1-247907291-247907313-TCTT,1-247907319-247907332-TTTC,1-247907339-247907378-TCTT,1-247907375-247907404-TC,1-247907436-247907446-T;MOTIFS=TCTT,TC,TTC,TTTC,TCTCTTTC,T;STRUC=<VC21222>	HPRC,HGSVC	No	1.644	Yes	NA,NA	NA	NA
chr1:247907329	43332	DEL	56	0.8021	0.6916	28	NA	NA	NA	NA	NA	NA	NA	NA	NA	No	ID=1-247906987-247907004-TC,1-247907005-247907018-TC,1-247907015-247907034-TCTT,1-247907035-247907051-TCTT,1-247907046-247907052-TTC,1-247907078-247907091-TTTC,1-247907090-247907110-TCTT,1-247907129-247907148-TCTT,1-247907147-247907164-TCTT,1-247907192-247907205-TTTC,1-247907202-247907227-TCTCTTTC,1-247907230-247907247-TCTT,1-247907275-247907283-TTTC,1-247907291-247907313-TCTT,1-247907319-247907332-TTTC,1-247907339-247907378-TCTT,1-247907375-247907404-TC,1-247907436-247907446-T;MOTIFS=TCTT,TC,TTC,TTTC,TCTCTTTC,T;STRUC=<VC21222>	HPRC,HGSVC	No	1.644	Yes	NA,NA	NA	NA
chr1:247907329	43333	DEL	60	0.8336	0.6056	81	NA	NA	NA	NA	NA	NA	NA	NA	NA	No	ID=1-247906987-247907004-TC,1-247907005-247907018-TC,1-247907015-247907034-TCTT,1-247907035-247907051-TCTT,1-247907046-247907052-TTC,1-247907078-247907091-TTTC,1-247907090-247907110-TCTT,1-247907129-247907148-TCTT,1-247907147-247907164-TCTT,1-247907192-247907205-TTTC,1-247907202-247907227-TCTCTTTC,1-247907230-247907247-TCTT,1-247907275-247907283-TTTC,1-247907291-247907313-TCTT,1-247907319-247907332-TTTC,1-247907339-247907378-TCTT,1-247907375-247907404-TC,1-247907436-247907446-T;MOTIFS=TCTT,TC,TTC,TTTC,TCTCTTTC,T;STRUC=<VC21222>	HPRC,HGSVC	No	1.644	Yes	NA,NA	NA	NA
chr1:247937028	43334	INS	104	0.8803	0.4361	1	NA	NA	NA	NA	NA	NA	NA	NA	CTCF_binding_site,promoter	No	NA	HPRC,HGSVC,1KG-ONT	Yes	8.328	No	NA,NA	NA	NA
chr1:247937028	43335	INS	192	0.8176	0.6578	21	NA	NA	NA	NA	NA	NA	NA	NA	CTCF_binding_site,promoter	No	NA	HPRC,HGSVC,1KG-ONT	Yes	8.328	Yes	NA,NA	NA	NA
chr1:247937067	43336	INS	96	0.8282	0.6609	322	NA	NA	NA	NA	NA	NA	NA	NA	promoter	No	NA	HPRC,HGSVC,1KG-ONT	Yes	8.267	Yes	NA,NA	NA	NA
chr1:247937455	43337	INS	94	0.8408	0.6315	46	NA	NA	NA	NA	NA	NA	NA	NA	enhancer	No	NA	HPRC,HGSVC,1KG-ONT	Yes	0.121	Yes	NA,NA	NA	NA
chr1:247937455	43338	INS	88	0.8198	0.6605	7	NA	NA	NA	NA	NA	NA	NA	NA	enhancer	No	NA	HPRC,HGSVC,1KG-ONT	Yes	0.121	Yes	NA,NA	NA	NA
chr1:247937455	43347	DEL	91	0.8985	0.3715	76	NA	NA	NA	NA	NA	NA	NA	NA	enhancer	No	ID=1-247937455-247937637-CTCCTCCCCTCCCATCAGCAGCTCAGGGATGGGGCTGGCTCTGGGGCCTCCTCTTCCATCAACCCCTCAGCTACGGGGCTGGTTCAGGGGA;MOTIFS=CTCCTCCCCTCCCATCAGCAGCTCAGGGATGGGGCTGGCTCTGGGGCCTCCTCTTCCATCAACCCCTCAGCTACGGGGCTGGTTCAGGGGA;STRUC=(CTCCTCCCCTCCCATCAGCAGCTCAGGGATGGGGCTGGCTCTGGGGCCTCCTCTTCCATCAACCCCTCAGCTACGGGGCTGGTTCAGGGGA)n	HPRC,HGSVC,1KG-ONT	No	0.131	Yes	NA,NA	NA	NA
chr1:247937455	43346	INS	455	0.925	0.2764	1	NA	NA	NA	NA	NA	NA	NA	NA	enhancer	No	NA	HPRC,HGSVC,1KG-ONT	Yes	0.121	Yes	NA,NA	NA	NA
chr1:247937455	43345	INS	364	0.8692	0.4784	52	NA	NA	NA	NA	NA	NA	NA	NA	enhancer	No	NA	HPRC,HGSVC,1KG-ONT	Yes	0.121	Yes	NA,NA	NA	NA
chr1:247937455	43344	INS	273	0.916	0.3241	35	NA	NA	NA	NA	NA	NA	NA	NA	enhancer	No	NA	HPRC,HGSVC,1KG-ONT	Yes	0.121	Yes	NA,NA	NA	NA
chr1:247937455	43343	INS	154	0.8066	0.6933	1	NA	NA	NA	NA	NA	NA	NA	NA	enhancer	No	NA	HPRC,HGSVC,1KG-ONT	Yes	0.121	No	NA,NA	NA	NA
chr1:247937455	43342	INS	1001	0.807	0.659	1	NA	NA	NA	NA	NA	NA	NA	NA	enhancer	No	NA	NA	No	0.121	No	NA,NA	NA	NA
chr1:247937455	43341	INS	637	0.8811	0.4494	69	NA	NA	NA	NA	NA	NA	NA	NA	enhancer	No	NA	HPRC,HGSVC,1KG-ONT	No	0.121	Yes	NA,NA	NA	NA
chr1:247937455	43340	INS	182	0.9018	0.3811	59	NA	NA	NA	NA	NA	NA	NA	NA	enhancer	No	NA	HPRC,HGSVC,1KG-ONT	Yes	0.121	Yes	NA,NA	NA	NA
chr1:247937455	43339	INS	91	0.8195	0.6685	753	NA	NA	NA	NA	NA	NA	NA	NA	enhancer	No	NA	HPRC,HGSVC,1KG-ONT	Yes	0.121	Yes	NA,NA	NA	NA
chr1:247937480	43348	INS	63	0.912	0.3227	70	NA	NA	NA	NA	NA	NA	NA	NA	enhancer	No	ID=1-247937455-247937637-CTCCTCCCCTCCCATCAGCAGCTCAGGGATGGGGCTGGCTCTGGGGCCTCCTCTTCCATCAACCCCTCAGCTACGGGGCTGGTTCAGGGGA;MOTIFS=CTCCTCCCCTCCCATCAGCAGCTCAGGGATGGGGCTGGCTCTGGGGCCTCCTCTTCCATCAACCCCTCAGCTACGGGGCTGGTTCAGGGGA;STRUC=(CTCCTCCCCTCCCATCAGCAGCTCAGGGATGGGGCTGGCTCTGGGGCCTCCTCTTCCATCAACCCCTCAGCTACGGGGCTGGTTCAGGGGA)n	HPRC,1KG-ONT	Yes	4.628	Yes	NA,NA	NA	NA
chr1:247937481	43349	INS	88	0.8575	0.5198	1	NA	NA	NA	NA	NA	NA	NA	NA	enhancer	No	ID=1-247937455-247937637-CTCCTCCCCTCCCATCAGCAGCTCAGGGATGGGGCTGGCTCTGGGGCCTCCTCTTCCATCAACCCCTCAGCTACGGGGCTGGTTCAGGGGA;MOTIFS=CTCCTCCCCTCCCATCAGCAGCTCAGGGATGGGGCTGGCTCTGGGGCCTCCTCTTCCATCAACCCCTCAGCTACGGGGCTGGTTCAGGGGA;STRUC=(CTCCTCCCCTCCCATCAGCAGCTCAGGGATGGGGCTGGCTCTGGGGCCTCCTCTTCCATCAACCCCTCAGCTACGGGGCTGGTTCAGGGGA)n	HPRC,HGSVC,1KG-ONT	Yes	4.859	No	NA,NA	NA	NA
chr1:247937517	43350	INS	93	0.8745	0.439	130	NA	NA	NA	NA	NA	NA	NA	NA	enhancer	No	ID=1-247937455-247937637-CTCCTCCCCTCCCATCAGCAGCTCAGGGATGGGGCTGGCTCTGGGGCCTCCTCTTCCATCAACCCCTCAGCTACGGGGCTGGTTCAGGGGA;MOTIFS=CTCCTCCCCTCCCATCAGCAGCTCAGGGATGGGGCTGGCTCTGGGGCCTCCTCTTCCATCAACCCCTCAGCTACGGGGCTGGTTCAGGGGA;STRUC=(CTCCTCCCCTCCCATCAGCAGCTCAGGGATGGGGCTGGCTCTGGGGCCTCCTCTTCCATCAACCCCTCAGCTACGGGGCTGGTTCAGGGGA)n	HPRC,HGSVC,1KG-ONT	Yes	0.121	Yes	NA,NA	NA	NA
chr1:247937642	43351	INS	96	0.8914	0.3794	6	NA	NA	NA	NA	NA	NA	NA	NA	enhancer	No	ID=1-247937455-247937637-CTCCTCCCCTCCCATCAGCAGCTCAGGGATGGGGCTGGCTCTGGGGCCTCCTCTTCCATCAACCCCTCAGCTACGGGGCTGGTTCAGGGGA;MOTIFS=CTCCTCCCCTCCCATCAGCAGCTCAGGGATGGGGCTGGCTCTGGGGCCTCCTCTTCCATCAACCCCTCAGCTACGGGGCTGGTTCAGGGGA;STRUC=(CTCCTCCCCTCCCATCAGCAGCTCAGGGATGGGGCTGGCTCTGGGGCCTCCTCTTCCATCAACCCCTCAGCTACGGGGCTGGTTCAGGGGA)n	HPRC,HGSVC,1KG-ONT	Yes	0.106	Yes	NA,NA	NA	NA
chr1:247963105	43352	INS	310	0.9619	0.1791	2	NA	NA	NA	NA	NA	NA	NA	NA	NA	No	NA	NA	Yes	8.698	Yes	NA,NA	NA	NA
chr1:247977006	43353	DEL	122	0.8311	0.6155	2	NA	NA	NA	NA	NA	NA	NA	NA	NA	No	ID=1-247977050-247977059-TAA;MOTIFS=TAA;STRUC=<TR335588>	HPRC	Yes	0.506	Yes	NA,NA	NA	NA
chr1:247991307	43354	DEL	984	0.8763	0.4486	216	NA	NA	NA	NA	NA	NA	NA	NA	NA	No	ID=1-247992053-247992061-T;MOTIFS=T;STRUC=<TR335607>,ID=1-247992097-247992106-CTC;MOTIFS=CTC;STRUC=<TR335608>	HPRC,HGSVC,1KG-ONT	Yes	3.313	Yes	NA,NA	NA	NA
chr1:248043329	43355	INS	305	0.8162	0.6659	3	NA	NA	NA	NA	NA	NA	NA	NA	NA	No	NA	NA	Yes	4.3	No	NA,NA	NA	NA
chr1:248044506	43356	DEL	328	0.9948	0.0122	928	NA	NA	NA	NA	NA	NA	NA	NA	NA	No	ID=1-248044809-248044839-A;MOTIFS=A;STRUC=(A)n	HPRC,HGSVC,1KG-ONT	Yes	0.453	Yes	NA,NA	NA	NA
chr1:248062377	43357	INS	357	0.8784	0.5454	4	NA	NA	NA	NA	NA	NA	NA	NA	NA	No	NA	HPRC	Yes	0.745	Yes	NA,NA	NA	NA
chr1:248068286	43358	DEL	128	0.8838	0.445	3	NA	NA	NA	NA	NA	NA	NA	NA	NA	No	ID=1-248068362-248068371-CTG;MOTIFS=CTG;STRUC=<TR335711>	NA	Yes	0.238	Yes	NA,NA	NA	NA
chr1:248085436	43359	INS	110	0.8125	0.6855	2	NA	NA	NA	NA	NA	NA	NA	NA	NA	Yes	ID=1-248085391-248085448-AAATAAAATAATAAAATA;MOTIFS=AAATAAAATAATAAAATA;STRUC=<TR335729>,ID=1-248085400-248085420-AATAA,1-248085418-248085438-AATAA,1-248085469-248085485-A;MOTIFS=AATAA,A;STRUC=<VC21242>	NA	No	0.745	No	NA,NA	NA	NA
chr1:248085436	43360	INS	95	0.8785	0.4422	1	NA	NA	NA	NA	NA	NA	NA	NA	NA	Yes	ID=1-248085391-248085448-AAATAAAATAATAAAATA;MOTIFS=AAATAAAATAATAAAATA;STRUC=<TR335729>,ID=1-248085400-248085420-AATAA,1-248085418-248085438-AATAA,1-248085469-248085485-A;MOTIFS=AATAA,A;STRUC=<VC21242>	HGSVC,1KG-ONT	No	0.745	No	NA,NA	NA	NA
chr1:248085436	43369	INS	50	0.8219	0.6638	302	NA	NA	NA	NA	NA	NA	NA	NA	NA	Yes	ID=1-248085391-248085448-AAATAAAATAATAAAATA;MOTIFS=AAATAAAATAATAAAATA;STRUC=<TR335729>,ID=1-248085400-248085420-AATAA,1-248085418-248085438-AATAA,1-248085469-248085485-A;MOTIFS=AATAA,A;STRUC=<VC21242>	HPRC,HGSVC	No	0.745	Yes	NA,NA	NA	NA
chr1:248085436	43368	INS	55	0.9189	0.3166	90	NA	NA	NA	NA	NA	NA	NA	NA	NA	Yes	ID=1-248085391-248085448-AAATAAAATAATAAAATA;MOTIFS=AAATAAAATAATAAAATA;STRUC=<TR335729>,ID=1-248085400-248085420-AATAA,1-248085418-248085438-AATAA,1-248085469-248085485-A;MOTIFS=AATAA,A;STRUC=<VC21242>	HPRC,HGSVC,1KG-ONT	No	0.745	Yes	NA,NA	NA	NA
chr1:248085436	43367	INS	60	0.9691	0.1223	57	NA	NA	NA	NA	NA	NA	NA	NA	NA	Yes	ID=1-248085391-248085448-AAATAAAATAATAAAATA;MOTIFS=AAATAAAATAATAAAATA;STRUC=<TR335729>,ID=1-248085400-248085420-AATAA,1-248085418-248085438-AATAA,1-248085469-248085485-A;MOTIFS=AATAA,A;STRUC=<VC21242>	HPRC,HGSVC,1KG-ONT	No	0.745	Yes	NA,NA	NA	NA
chr1:248085436	43366	INS	65	0.8278	0.6107	30	NA	NA	NA	NA	NA	NA	NA	NA	NA	Yes	ID=1-248085391-248085448-AAATAAAATAATAAAATA;MOTIFS=AAATAAAATAATAAAATA;STRUC=<TR335729>,ID=1-248085400-248085420-AATAA,1-248085418-248085438-AATAA,1-248085469-248085485-A;MOTIFS=AATAA,A;STRUC=<VC21242>	HPRC,HGSVC,1KG-ONT	No	0.745	Yes	NA,NA	NA	NA
chr1:248085436	43365	INS	70	0.8714	0.4888	28	NA	NA	NA	NA	NA	NA	NA	NA	NA	Yes	ID=1-248085391-248085448-AAATAAAATAATAAAATA;MOTIFS=AAATAAAATAATAAAATA;STRUC=<TR335729>,ID=1-248085400-248085420-AATAA,1-248085418-248085438-AATAA,1-248085469-248085485-A;MOTIFS=AATAA,A;STRUC=<VC21242>	HPRC,HGSVC,1KG-ONT	No	0.745	Yes	NA,NA	NA	NA
chr1:248085436	43364	INS	75	0.8565	0.5866	21	NA	NA	NA	NA	NA	NA	NA	NA	NA	Yes	ID=1-248085391-248085448-AAATAAAATAATAAAATA;MOTIFS=AAATAAAATAATAAAATA;STRUC=<TR335729>,ID=1-248085400-248085420-AATAA,1-248085418-248085438-AATAA,1-248085469-248085485-A;MOTIFS=AATAA,A;STRUC=<VC21242>	HPRC,HGSVC,1KG-ONT	No	0.745	Yes	NA,NA	NA	NA
chr1:248085436	43363	INS	80	0.8429	0.5816	11	NA	NA	NA	NA	NA	NA	NA	NA	NA	Yes	ID=1-248085391-248085448-AAATAAAATAATAAAATA;MOTIFS=AAATAAAATAATAAAATA;STRUC=<TR335729>,ID=1-248085400-248085420-AATAA,1-248085418-248085438-AATAA,1-248085469-248085485-A;MOTIFS=AATAA,A;STRUC=<VC21242>	HPRC,HGSVC,1KG-ONT	No	0.745	No	NA,NA	NA	NA
chr1:248085436	43362	INS	85	0.8588	0.5482	3	NA	NA	NA	NA	NA	NA	NA	NA	NA	Yes	ID=1-248085391-248085448-AAATAAAATAATAAAATA;MOTIFS=AAATAAAATAATAAAATA;STRUC=<TR335729>,ID=1-248085400-248085420-AATAA,1-248085418-248085438-AATAA,1-248085469-248085485-A;MOTIFS=AATAA,A;STRUC=<VC21242>	HPRC,HGSVC,1KG-ONT	No	0.745	No	NA,NA	NA	NA
chr1:248085436	43361	INS	90	0.8218	0.6458	3	NA	NA	NA	NA	NA	NA	NA	NA	NA	Yes	ID=1-248085391-248085448-AAATAAAATAATAAAATA;MOTIFS=AAATAAAATAATAAAATA;STRUC=<TR335729>,ID=1-248085400-248085420-AATAA,1-248085418-248085438-AATAA,1-248085469-248085485-A;MOTIFS=AATAA,A;STRUC=<VC21242>	HPRC,HGSVC,1KG-ONT	No	0.745	No	NA,NA	NA	NA
chr1:248103035	43370	INS	103	0.8539	0.5188	283	NA	NA	NA	NA	NA	NA	NA	NA	NA	No	ID=1-248103009-248103022-ATTA;MOTIFS=ATTA;STRUC=(ATTA)n	HPRC,HGSVC	No	3.238	Yes	NA,NA	NA	NA
chr1:248103040	43371	INS	66	0.9013	0.3401	552	NA	NA	NA	NA	NA	NA	NA	NA	NA	No	ID=1-248103009-248103022-ATTA;MOTIFS=ATTA;STRUC=(ATTA)n	HPRC,HGSVC,1KG-ONT	No	5.154	Yes	NA,NA	NA	NA
chr1:248103060	43372	DEL	74	0.8595	0.5368	4	NA	NA	NA	NA	NA	NA	NA	NA	NA	No	ID=1-248103009-248103022-ATTA;MOTIFS=ATTA;STRUC=(ATTA)n	HPRC,HGSVC,1KG-ONT	No	0.558	Yes	NA,NA	NA	NA
chr1:248103065	43373	DEL	70	0.8702	0.5061	594	NA	NA	NA	NA	NA	NA	NA	NA	NA	No	ID=1-248103009-248103022-ATTA;MOTIFS=ATTA;STRUC=(ATTA)n	HPRC,HGSVC,1KG-ONT	No	0.558	Yes	NA,NA	NA	NA
chr1:248103110	43375	INS	73	0.8969	0.6549	59	NA	NA	NA	NA	NA	NA	NA	NA	NA	No	ID=1-248103009-248103022-ATTA;MOTIFS=ATTA;STRUC=(ATTA)n	HPRC,HGSVC,1KG-ONT	No	2.535	Yes	NA,NA	NA	NA
chr1:248103110	43374	INS	108	0.8821	0.6382	8	NA	NA	NA	NA	NA	NA	NA	NA	NA	No	ID=1-248103009-248103022-ATTA;MOTIFS=ATTA;STRUC=(ATTA)n	HGSVC	No	2.535	No	NA,NA	NA	NA
chr1:248103155	43376	INS	77	0.7927	0.6865	7	NA	NA	NA	NA	NA	NA	NA	NA	NA	No	ID=1-248103009-248103022-ATTA;MOTIFS=ATTA;STRUC=(ATTA)n	HPRC,HGSVC,1KG-ONT	No	3.238	Yes	NA,NA	NA	NA
chr1:248103156	43377	INS	73	0.8258	0.6669	2	NA	NA	NA	NA	NA	NA	NA	NA	NA	No	ID=1-248103009-248103022-ATTA;MOTIFS=ATTA;STRUC=(ATTA)n	HPRC,HGSVC,1KG-ONT	No	3.238	No	NA,NA	NA	NA
chr1:248103171	43378	INS	69	0.8865	0.5141	2	NA	NA	NA	NA	NA	NA	NA	NA	NA	No	NA	HPRC,HGSVC,1KG-ONT	No	3.238	Yes	NA,NA	NA	NA
chr1:248134092	43379	INS	74	0.8028	0.681	1	NA	NA	NA	NA	NA	NA	NA	NA	NA	No	NA	NA	No	0.745	No	NA,NA	NA	NA
chr1:248153027	43380	DEL	549	0.8226	0.6288	2	NA	NA	NA	NA	NA	NA	NA	NA	NA	No	NA	NA	Yes	1.046	No	NA,NA	NA	NA
chr1:248161887	43381	DEL	62	0.9531	0.1933	1	NA	NA	NA	NA	NA	NA	NA	NA	NA	No	ID=1-248161877-248161895-TA,1-248161897-248161905-TA,1-248161915-248161935-TA,1-248161938-248161948-AT,1-248161949-248161960-TA,1-248161961-248161978-TA,1-248161977-248161985-T;MOTIFS=T,TA,AT;STRUC=<VC21246>	NA	No	0.473	No	NA,NA	NA	NA
chr1:248161897	43382	INS	52	0.7924	0.692	1	NA	NA	NA	NA	NA	NA	NA	NA	NA	No	ID=1-248161877-248161895-TA,1-248161897-248161905-TA,1-248161915-248161935-TA,1-248161938-248161948-AT,1-248161949-248161960-TA,1-248161961-248161978-TA,1-248161977-248161985-T;MOTIFS=T,TA,AT;STRUC=<VC21246>	NA	No	1.616	No	NA,NA	NA	NA
chr1:248161934	43383	INS	52	0.863	0.5559	4	NA	NA	NA	NA	NA	NA	NA	NA	NA	No	ID=1-248161877-248161895-TA,1-248161897-248161905-TA,1-248161915-248161935-TA,1-248161938-248161948-AT,1-248161949-248161960-TA,1-248161961-248161978-TA,1-248161977-248161985-T;MOTIFS=T,TA,AT;STRUC=<VC21246>	NA	No	1.616	Yes	NA,NA	NA	NA
chr1:248164187	43384	DEL	827	0.8115	0.6632	1	NA	NA	NA	NA	NA	NA	NA	NA	NA	Yes	ID=1-248164342-248164376-CTCAGGGGGCTCCAGTC,1-248164897-248164948-GGCTCCAGTCCTCAGGG;MOTIFS=CTCAGGGGGCTCCAGTC,GGCTCCAGTCCTCAGGG;STRUC=<VC21247>	NA	No	1.725	No	NA,NA	NA	NA
chr1:248164342	43385	DEL	565	0.9069	0.3354	325	NA	NA	NA	NA	NA	NA	NA	NA	NA	Yes	ID=1-248164342-248164376-CTCAGGGGGCTCCAGTC,1-248164897-248164948-GGCTCCAGTCCTCAGGG;MOTIFS=CTCAGGGGGCTCCAGTC,GGCTCCAGTCCTCAGGG;STRUC=<VC21247>	HPRC,HGSVC,1KG-ONT	No	0.093	Yes	NA,NA	NA	NA
chr1:248164363	43386	DEL	531	0.963	0.1505	7	NA	NA	NA	NA	NA	NA	NA	NA	NA	Yes	ID=1-248164342-248164376-CTCAGGGGGCTCCAGTC,1-248164897-248164948-GGCTCCAGTCCTCAGGG;MOTIFS=CTCAGGGGGCTCCAGTC,GGCTCCAGTCCTCAGGG;STRUC=<VC21247>	HPRC,HGSVC,1KG-ONT	No	0.092	No	NA,NA	NA	NA
chr1:248164477	43387	DEL	160	0.828	0.6276	13	NA	NA	NA	NA	NA	NA	NA	NA	NA	Yes	ID=1-248164342-248164376-CTCAGGGGGCTCCAGTC,1-248164897-248164948-GGCTCCAGTCCTCAGGG;MOTIFS=CTCAGGGGGCTCCAGTC,GGCTCCAGTCCTCAGGG;STRUC=<VC21247>	HPRC,HGSVC,1KG-ONT	No	0.096	Yes	NA,NA	NA	NA
chr1:248164486	43388	DEL	52	0.8676	0.4845	4	NA	NA	NA	NA	NA	NA	NA	NA	NA	Yes	ID=1-248164342-248164376-CTCAGGGGGCTCCAGTC,1-248164897-248164948-GGCTCCAGTCCTCAGGG;MOTIFS=CTCAGGGGGCTCCAGTC,GGCTCCAGTCCTCAGGG;STRUC=<VC21247>	HPRC,HGSVC,1KG-ONT	No	0.089	No	NA,NA	NA	NA
chr1:248164609	43389	DEL	222	0.8137	0.6664	154	NA	NA	NA	NA	NA	NA	NA	NA	NA	Yes	ID=1-248164342-248164376-CTCAGGGGGCTCCAGTC,1-248164897-248164948-GGCTCCAGTCCTCAGGG;MOTIFS=CTCAGGGGGCTCCAGTC,GGCTCCAGTCCTCAGGG;STRUC=<VC21247>	HPRC,HGSVC,1KG-ONT	No	0.09	Yes	NA,NA	NA	NA
chr1:248164623	43390	DEL	136	0.8693	0.4576	237	NA	NA	NA	NA	NA	NA	NA	NA	NA	Yes	ID=1-248164342-248164376-CTCAGGGGGCTCCAGTC,1-248164897-248164948-GGCTCCAGTCCTCAGGG;MOTIFS=CTCAGGGGGCTCCAGTC,GGCTCCAGTCCTCAGGG;STRUC=<VC21247>	HPRC,HGSVC	No	0.09	Yes	NA,NA	NA	NA
chr1:248164641	43391	DEL	51	0.8467	0.5976	64	NA	NA	NA	NA	NA	NA	NA	NA	NA	Yes	ID=1-248164342-248164376-CTCAGGGGGCTCCAGTC,1-248164897-248164948-GGCTCCAGTCCTCAGGG;MOTIFS=CTCAGGGGGCTCCAGTC,GGCTCCAGTCCTCAGGG;STRUC=<VC21247>	HPRC,HGSVC,1KG-ONT	No	0.089	Yes	NA,NA	NA	NA
chr1:248164658	43392	DEL	205	0.8517	0.5441	325	NA	NA	NA	NA	NA	NA	NA	NA	NA	Yes	ID=1-248164342-248164376-CTCAGGGGGCTCCAGTC,1-248164897-248164948-GGCTCCAGTCCTCAGGG;MOTIFS=CTCAGGGGGCTCCAGTC,GGCTCCAGTCCTCAGGG;STRUC=<VC21247>	HPRC,HGSVC,1KG-ONT	No	0.09	Yes	NA,NA	NA	NA
chr1:248187689	43393	DEL	522	0.9017	0.3991	18	NA	NA	NA	NA	NA	NA	NA	NA	NA	No	ID=1-248187780-248188020-CTTTGCCCGGGTGAGGCATAGACCAGTGCACCTCCCTCTCTGAGCAGAAGCAGGATGGGACATTG,1-248188357-248188740-GGGACATTGCTTTGCCCGGGTGAGGCATAGACCAGTGCACCTCCCTCTCTGAGCAGAAGCAGGAT;MOTIFS=GGGACATTGCTTTGCCCGGGTGAGGCATAGACCAGTGCACCTCCCTCTCTGAGCAGAAGCAGGAT,CTTTGCCCGGGTGAGGCATAGACCAGTGCACCTCCCTCTCTGAGCAGAAGCAGGATGGGACATTG;STRUC=<VC21249>	HPRC,HGSVC,1KG-ONT	No	0.941	Yes	NA,NA	NA	NA
chr1:248187689	43394	DEL	587	0.9521	0.1879	72	NA	NA	NA	NA	NA	NA	NA	NA	NA	No	ID=1-248187780-248188020-CTTTGCCCGGGTGAGGCATAGACCAGTGCACCTCCCTCTCTGAGCAGAAGCAGGATGGGACATTG,1-248188357-248188740-GGGACATTGCTTTGCCCGGGTGAGGCATAGACCAGTGCACCTCCCTCTCTGAGCAGAAGCAGGAT;MOTIFS=GGGACATTGCTTTGCCCGGGTGAGGCATAGACCAGTGCACCTCCCTCTCTGAGCAGAAGCAGGAT,CTTTGCCCGGGTGAGGCATAGACCAGTGCACCTCCCTCTCTGAGCAGAAGCAGGATGGGACATTG;STRUC=<VC21249>	HPRC,HGSVC,1KG-ONT	No	0.941	Yes	NA,NA	NA	NA
chr1:248187689	43395	DEL	717	0.906	0.3715	16	NA	NA	NA	NA	NA	NA	NA	NA	NA	No	ID=1-248187780-248188020-CTTTGCCCGGGTGAGGCATAGACCAGTGCACCTCCCTCTCTGAGCAGAAGCAGGATGGGACATTG,1-248188357-248188740-GGGACATTGCTTTGCCCGGGTGAGGCATAGACCAGTGCACCTCCCTCTCTGAGCAGAAGCAGGAT;MOTIFS=GGGACATTGCTTTGCCCGGGTGAGGCATAGACCAGTGCACCTCCCTCTCTGAGCAGAAGCAGGAT,CTTTGCCCGGGTGAGGCATAGACCAGTGCACCTCCCTCTCTGAGCAGAAGCAGGATGGGACATTG;STRUC=<VC21249>	HPRC,HGSVC	No	0.941	Yes	NA,NA	NA	NA
chr1:248187689	43396	DEL	782	0.8639	0.4979	54	NA	NA	NA	NA	NA	NA	NA	NA	NA	No	ID=1-248187780-248188020-CTTTGCCCGGGTGAGGCATAGACCAGTGCACCTCCCTCTCTGAGCAGAAGCAGGATGGGACATTG,1-248188357-248188740-GGGACATTGCTTTGCCCGGGTGAGGCATAGACCAGTGCACCTCCCTCTCTGAGCAGAAGCAGGAT;MOTIFS=GGGACATTGCTTTGCCCGGGTGAGGCATAGACCAGTGCACCTCCCTCTCTGAGCAGAAGCAGGAT,CTTTGCCCGGGTGAGGCATAGACCAGTGCACCTCCCTCTCTGAGCAGAAGCAGGATGGGACATTG;STRUC=<VC21249>	HPRC,HGSVC	No	0.941	Yes	NA,NA	NA	NA
chr1:248187695	43397	DEL	326	0.9517	0.2096	2	NA	NA	NA	NA	NA	NA	NA	NA	NA	No	ID=1-248187780-248188020-CTTTGCCCGGGTGAGGCATAGACCAGTGCACCTCCCTCTCTGAGCAGAAGCAGGATGGGACATTG,1-248188357-248188740-GGGACATTGCTTTGCCCGGGTGAGGCATAGACCAGTGCACCTCCCTCTCTGAGCAGAAGCAGGAT;MOTIFS=GGGACATTGCTTTGCCCGGGTGAGGCATAGACCAGTGCACCTCCCTCTCTGAGCAGAAGCAGGAT,CTTTGCCCGGGTGAGGCATAGACCAGTGCACCTCCCTCTCTGAGCAGAAGCAGGATGGGACATTG;STRUC=<VC21249>	HPRC,HGSVC,1KG-ONT	No	0.805	Yes	NA,NA	NA	NA
chr1:248187695	43398	DEL	457	0.8633	0.5102	642	NA	NA	NA	NA	NA	NA	NA	NA	NA	No	ID=1-248187780-248188020-CTTTGCCCGGGTGAGGCATAGACCAGTGCACCTCCCTCTCTGAGCAGAAGCAGGATGGGACATTG,1-248188357-248188740-GGGACATTGCTTTGCCCGGGTGAGGCATAGACCAGTGCACCTCCCTCTCTGAGCAGAAGCAGGAT;MOTIFS=GGGACATTGCTTTGCCCGGGTGAGGCATAGACCAGTGCACCTCCCTCTCTGAGCAGAAGCAGGAT,CTTTGCCCGGGTGAGGCATAGACCAGTGCACCTCCCTCTCTGAGCAGAAGCAGGATGGGACATTG;STRUC=<VC21249>	HPRC,HGSVC,1KG-ONT	No	0.941	Yes	NA,NA	NA	NA
chr1:248187705	43399	DEL	652	0.9864	0.0427	188	NA	NA	NA	NA	NA	NA	NA	NA	NA	No	ID=1-248187780-248188020-CTTTGCCCGGGTGAGGCATAGACCAGTGCACCTCCCTCTCTGAGCAGAAGCAGGATGGGACATTG,1-248188357-248188740-GGGACATTGCTTTGCCCGGGTGAGGCATAGACCAGTGCACCTCCCTCTCTGAGCAGAAGCAGGAT;MOTIFS=GGGACATTGCTTTGCCCGGGTGAGGCATAGACCAGTGCACCTCCCTCTCTGAGCAGAAGCAGGAT,CTTTGCCCGGGTGAGGCATAGACCAGTGCACCTCCCTCTCTGAGCAGAAGCAGGATGGGACATTG;STRUC=<VC21249>	HPRC,HGSVC,1KG-ONT	No	0.905	Yes	NA,NA	NA	NA
chr1:248187736	43400	DEL	392	0.851	0.5192	26	NA	NA	NA	NA	NA	NA	NA	NA	NA	No	ID=1-248187780-248188020-CTTTGCCCGGGTGAGGCATAGACCAGTGCACCTCCCTCTCTGAGCAGAAGCAGGATGGGACATTG,1-248188357-248188740-GGGACATTGCTTTGCCCGGGTGAGGCATAGACCAGTGCACCTCCCTCTCTGAGCAGAAGCAGGAT;MOTIFS=GGGACATTGCTTTGCCCGGGTGAGGCATAGACCAGTGCACCTCCCTCTCTGAGCAGAAGCAGGAT,CTTTGCCCGGGTGAGGCATAGACCAGTGCACCTCCCTCTCTGAGCAGAAGCAGGATGGGACATTG;STRUC=<VC21249>	HPRC,HGSVC,1KG-ONT	No	0.83	Yes	NA,NA	NA	NA
chr1:248187737	43401	DEL	846	0.9326	0.3098	3	NA	NA	NA	NA	NA	NA	NA	NA	NA	No	ID=1-248187780-248188020-CTTTGCCCGGGTGAGGCATAGACCAGTGCACCTCCCTCTCTGAGCAGAAGCAGGATGGGACATTG,1-248188357-248188740-GGGACATTGCTTTGCCCGGGTGAGGCATAGACCAGTGCACCTCCCTCTCTGAGCAGAAGCAGGAT;MOTIFS=GGGACATTGCTTTGCCCGGGTGAGGCATAGACCAGTGCACCTCCCTCTCTGAGCAGAAGCAGGAT,CTTTGCCCGGGTGAGGCATAGACCAGTGCACCTCCCTCTCTGAGCAGAAGCAGGATGGGACATTG;STRUC=<VC21249>	HPRC,HGSVC	No	0.907	No	NA,NA	NA	NA
chr1:248187780	43402	DEL	65	0.8418	0.6853	3	NA	NA	NA	NA	NA	NA	NA	NA	NA	No	ID=1-248187780-248188020-CTTTGCCCGGGTGAGGCATAGACCAGTGCACCTCCCTCTCTGAGCAGAAGCAGGATGGGACATTG,1-248188357-248188740-GGGACATTGCTTTGCCCGGGTGAGGCATAGACCAGTGCACCTCCCTCTCTGAGCAGAAGCAGGAT;MOTIFS=GGGACATTGCTTTGCCCGGGTGAGGCATAGACCAGTGCACCTCCCTCTCTGAGCAGAAGCAGGAT,CTTTGCCCGGGTGAGGCATAGACCAGTGCACCTCCCTCTCTGAGCAGAAGCAGGATGGGACATTG;STRUC=<VC21249>	HPRC,HGSVC,1KG-ONT	No	1.255	Yes	NA,NA	NA	NA
chr1:248187836	43405	INS	3833	0.9033	0.3524	20	NA	NA	NA	NA	NA	NA	NA	NA	NA	No	ID=1-248187780-248188020-CTTTGCCCGGGTGAGGCATAGACCAGTGCACCTCCCTCTCTGAGCAGAAGCAGGATGGGACATTG,1-248188357-248188740-GGGACATTGCTTTGCCCGGGTGAGGCATAGACCAGTGCACCTCCCTCTCTGAGCAGAAGCAGGAT;MOTIFS=GGGACATTGCTTTGCCCGGGTGAGGCATAGACCAGTGCACCTCCCTCTCTGAGCAGAAGCAGGAT,CTTTGCCCGGGTGAGGCATAGACCAGTGCACCTCCCTCTCTGAGCAGAAGCAGGATGGGACATTG;STRUC=<VC21249>	1KG-ONT	No	4.648	Yes	NA,NA	NA	NA
chr1:248187836	43404	INS	3250	0.8341	0.6377	6	NA	NA	NA	NA	NA	NA	NA	NA	NA	No	ID=1-248187780-248188020-CTTTGCCCGGGTGAGGCATAGACCAGTGCACCTCCCTCTCTGAGCAGAAGCAGGATGGGACATTG,1-248188357-248188740-GGGACATTGCTTTGCCCGGGTGAGGCATAGACCAGTGCACCTCCCTCTCTGAGCAGAAGCAGGAT;MOTIFS=GGGACATTGCTTTGCCCGGGTGAGGCATAGACCAGTGCACCTCCCTCTCTGAGCAGAAGCAGGAT,CTTTGCCCGGGTGAGGCATAGACCAGTGCACCTCCCTCTCTGAGCAGAAGCAGGATGGGACATTG;STRUC=<VC21249>	1KG-ONT	No	4.648	Yes	NA,NA	NA	NA
chr1:248187836	43403	INS	390	0.8631	0.5316	7	NA	NA	NA	NA	NA	NA	NA	NA	NA	No	ID=1-248187780-248188020-CTTTGCCCGGGTGAGGCATAGACCAGTGCACCTCCCTCTCTGAGCAGAAGCAGGATGGGACATTG,1-248188357-248188740-GGGACATTGCTTTGCCCGGGTGAGGCATAGACCAGTGCACCTCCCTCTCTGAGCAGAAGCAGGAT;MOTIFS=GGGACATTGCTTTGCCCGGGTGAGGCATAGACCAGTGCACCTCCCTCTCTGAGCAGAAGCAGGAT,CTTTGCCCGGGTGAGGCATAGACCAGTGCACCTCCCTCTCTGAGCAGAAGCAGGATGGGACATTG;STRUC=<VC21249>	HPRC,1KG-ONT	No	4.648	Yes	NA,NA	NA	NA
chr1:248187910	43406	INS	196	0.8065	0.6802	1	NA	NA	NA	NA	NA	NA	NA	NA	NA	No	ID=1-248187780-248188020-CTTTGCCCGGGTGAGGCATAGACCAGTGCACCTCCCTCTCTGAGCAGAAGCAGGATGGGACATTG,1-248188357-248188740-GGGACATTGCTTTGCCCGGGTGAGGCATAGACCAGTGCACCTCCCTCTCTGAGCAGAAGCAGGAT;MOTIFS=GGGACATTGCTTTGCCCGGGTGAGGCATAGACCAGTGCACCTCCCTCTCTGAGCAGAAGCAGGAT,CTTTGCCCGGGTGAGGCATAGACCAGTGCACCTCCCTCTCTGAGCAGAAGCAGGATGGGACATTG;STRUC=<VC21249>	HPRC	No	4.928	No	NA,NA	NA	NA
chr1:248188152	43407	DEL	65	0.8497	0.541	5	NA	NA	NA	NA	NA	NA	NA	NA	NA	No	ID=1-248187780-248188020-CTTTGCCCGGGTGAGGCATAGACCAGTGCACCTCCCTCTCTGAGCAGAAGCAGGATGGGACATTG,1-248188357-248188740-GGGACATTGCTTTGCCCGGGTGAGGCATAGACCAGTGCACCTCCCTCTCTGAGCAGAAGCAGGAT;MOTIFS=GGGACATTGCTTTGCCCGGGTGAGGCATAGACCAGTGCACCTCCCTCTCTGAGCAGAAGCAGGAT,CTTTGCCCGGGTGAGGCATAGACCAGTGCACCTCCCTCTCTGAGCAGAAGCAGGATGGGACATTG;STRUC=<VC21249>	HPRC,HGSVC,1KG-ONT	No	1.759	Yes	NA,NA	NA	NA
chr1:248188194	43409	DEL	259	0.8758	0.4528	102	NA	NA	NA	NA	NA	NA	NA	NA	NA	No	ID=1-248187780-248188020-CTTTGCCCGGGTGAGGCATAGACCAGTGCACCTCCCTCTCTGAGCAGAAGCAGGATGGGACATTG,1-248188357-248188740-GGGACATTGCTTTGCCCGGGTGAGGCATAGACCAGTGCACCTCCCTCTCTGAGCAGAAGCAGGAT;MOTIFS=GGGACATTGCTTTGCCCGGGTGAGGCATAGACCAGTGCACCTCCCTCTCTGAGCAGAAGCAGGAT,CTTTGCCCGGGTGAGGCATAGACCAGTGCACCTCCCTCTCTGAGCAGAAGCAGGATGGGACATTG;STRUC=<VC21249>	HPRC,1KG-ONT	No	1.762	Yes	NA,NA	NA	NA
chr1:248188227	43410	DEL	130	0.8719	0.5248	142	NA	NA	NA	NA	NA	NA	NA	NA	NA	No	ID=1-248187780-248188020-CTTTGCCCGGGTGAGGCATAGACCAGTGCACCTCCCTCTCTGAGCAGAAGCAGGATGGGACATTG,1-248188357-248188740-GGGACATTGCTTTGCCCGGGTGAGGCATAGACCAGTGCACCTCCCTCTCTGAGCAGAAGCAGGAT;MOTIFS=GGGACATTGCTTTGCCCGGGTGAGGCATAGACCAGTGCACCTCCCTCTCTGAGCAGAAGCAGGAT,CTTTGCCCGGGTGAGGCATAGACCAGTGCACCTCCCTCTCTGAGCAGAAGCAGGATGGGACATTG;STRUC=<VC21249>	HPRC,HGSVC,1KG-ONT	No	1.966	Yes	NA,NA	NA	NA
chr1:248188335	43411	INS	65	0.837	0.6212	1	NA	NA	NA	NA	NA	NA	NA	NA	NA	No	ID=1-248187780-248188020-CTTTGCCCGGGTGAGGCATAGACCAGTGCACCTCCCTCTCTGAGCAGAAGCAGGATGGGACATTG,1-248188357-248188740-GGGACATTGCTTTGCCCGGGTGAGGCATAGACCAGTGCACCTCCCTCTCTGAGCAGAAGCAGGAT;MOTIFS=GGGACATTGCTTTGCCCGGGTGAGGCATAGACCAGTGCACCTCCCTCTCTGAGCAGAAGCAGGAT,CTTTGCCCGGGTGAGGCATAGACCAGTGCACCTCCCTCTCTGAGCAGAAGCAGGATGGGACATTG;STRUC=<VC21249>	HPRC,HGSVC,1KG-ONT	No	2.154	No	NA,NA	NA	NA
chr1:248188357	43412	DEL	65	0.8987	0.3785	3	NA	NA	NA	NA	NA	NA	NA	NA	NA	No	ID=1-248187780-248188020-CTTTGCCCGGGTGAGGCATAGACCAGTGCACCTCCCTCTCTGAGCAGAAGCAGGATGGGACATTG,1-248188357-248188740-GGGACATTGCTTTGCCCGGGTGAGGCATAGACCAGTGCACCTCCCTCTCTGAGCAGAAGCAGGAT;MOTIFS=GGGACATTGCTTTGCCCGGGTGAGGCATAGACCAGTGCACCTCCCTCTCTGAGCAGAAGCAGGAT,CTTTGCCCGGGTGAGGCATAGACCAGTGCACCTCCCTCTCTGAGCAGAAGCAGGATGGGACATTG;STRUC=<VC21249>	HPRC,HGSVC,1KG-ONT	No	2.02	No	NA,NA	NA	NA
chr1:248188392	43416	INS	974	0.9048	0.4355	31	NA	NA	NA	NA	NA	NA	NA	NA	NA	No	ID=1-248187780-248188020-CTTTGCCCGGGTGAGGCATAGACCAGTGCACCTCCCTCTCTGAGCAGAAGCAGGATGGGACATTG,1-248188357-248188740-GGGACATTGCTTTGCCCGGGTGAGGCATAGACCAGTGCACCTCCCTCTCTGAGCAGAAGCAGGAT;MOTIFS=GGGACATTGCTTTGCCCGGGTGAGGCATAGACCAGTGCACCTCCCTCTCTGAGCAGAAGCAGGAT,CTTTGCCCGGGTGAGGCATAGACCAGTGCACCTCCCTCTCTGAGCAGAAGCAGGATGGGACATTG;STRUC=<VC21249>	HPRC,HGSVC	No	2.154	Yes	NA,NA	NA	NA
chr1:248188392	43415	INS	456	0.888	0.4296	1	NA	NA	NA	NA	NA	NA	NA	NA	NA	No	ID=1-248187780-248188020-CTTTGCCCGGGTGAGGCATAGACCAGTGCACCTCCCTCTCTGAGCAGAAGCAGGATGGGACATTG,1-248188357-248188740-GGGACATTGCTTTGCCCGGGTGAGGCATAGACCAGTGCACCTCCCTCTCTGAGCAGAAGCAGGAT;MOTIFS=GGGACATTGCTTTGCCCGGGTGAGGCATAGACCAGTGCACCTCCCTCTCTGAGCAGAAGCAGGAT,CTTTGCCCGGGTGAGGCATAGACCAGTGCACCTCCCTCTCTGAGCAGAAGCAGGATGGGACATTG;STRUC=<VC21249>	HGSVC	No	2.154	No	NA,NA	NA	NA
chr1:248188392	43414	INS	521	0.8635	0.5213	110	NA	NA	NA	NA	NA	NA	NA	NA	NA	No	ID=1-248187780-248188020-CTTTGCCCGGGTGAGGCATAGACCAGTGCACCTCCCTCTCTGAGCAGAAGCAGGATGGGACATTG,1-248188357-248188740-GGGACATTGCTTTGCCCGGGTGAGGCATAGACCAGTGCACCTCCCTCTCTGAGCAGAAGCAGGAT;MOTIFS=GGGACATTGCTTTGCCCGGGTGAGGCATAGACCAGTGCACCTCCCTCTCTGAGCAGAAGCAGGAT,CTTTGCCCGGGTGAGGCATAGACCAGTGCACCTCCCTCTCTGAGCAGAAGCAGGATGGGACATTG;STRUC=<VC21249>	HGSVC	No	2.154	Yes	NA,NA	NA	NA
chr1:248188676	43417	DEL	65	0.8916	0.4549	4	NA	NA	NA	NA	NA	NA	NA	NA	NA	No	ID=1-248187780-248188020-CTTTGCCCGGGTGAGGCATAGACCAGTGCACCTCCCTCTCTGAGCAGAAGCAGGATGGGACATTG,1-248188357-248188740-GGGACATTGCTTTGCCCGGGTGAGGCATAGACCAGTGCACCTCCCTCTCTGAGCAGAAGCAGGAT;MOTIFS=GGGACATTGCTTTGCCCGGGTGAGGCATAGACCAGTGCACCTCCCTCTCTGAGCAGAAGCAGGAT,CTTTGCCCGGGTGAGGCATAGACCAGTGCACCTCCCTCTCTGAGCAGAAGCAGGATGGGACATTG;STRUC=<VC21249>	HPRC,HGSVC,1KG-ONT	No	1.485	Yes	NA,NA	NA	NA
chr1:248195355	43418	INS	317	0.9062	0.3812	52	NA	NA	NA	NA	NA	NA	NA	NA	NA	No	NA	1KG-ONT	Yes	4.844	Yes	NA,NA	NA	NA
chr1:248213407	43419	DEL	60	0.928	0.3718	80	NA	NA	NA	NA	NA	NA	NA	NA	NA	No	ID=1-248213399-248213424-TA,1-248213411-248213506-TATATATATATATG,1-248213425-248213438-TA,1-248213439-248213452-TA,1-248213453-248213466-TA,1-248213467-248213480-TA,1-248213481-248213494-TA,1-248213491-248213515-TATG,1-248213495-248213506-TA,1-248213507-248213520-TA,1-248213521-248213534-TA,1-248213535-248213545-TA,1-248213544-248213557-AC,1-248213560-248213575-AC,1-248213574-248213584-AT;MOTIFS=TATATATATATATG,TA,AT,AC,TATG;STRUC=<VC21252>	HPRC,HGSVC,1KG-ONT	No	0.539	Yes	NA,NA	NA	NA
chr1:248213419	43421	DEL	116	0.9117	0.3591	55	NA	NA	NA	NA	NA	NA	NA	NA	NA	No	ID=1-248213399-248213424-TA,1-248213411-248213506-TATATATATATATG,1-248213425-248213438-TA,1-248213439-248213452-TA,1-248213453-248213466-TA,1-248213467-248213480-TA,1-248213481-248213494-TA,1-248213491-248213515-TATG,1-248213495-248213506-TA,1-248213507-248213520-TA,1-248213521-248213534-TA,1-248213535-248213545-TA,1-248213544-248213557-AC,1-248213560-248213575-AC,1-248213574-248213584-AT;MOTIFS=TATATATATATATG,TA,AT,AC,TATG;STRUC=<VC21252>	HGSVC	No	0.474	Yes	NA,NA	NA	NA
chr1:248213419	43420	DEL	76	0.8535	0.5464	73	NA	NA	NA	NA	NA	NA	NA	NA	NA	No	ID=1-248213399-248213424-TA,1-248213411-248213506-TATATATATATATG,1-248213425-248213438-TA,1-248213439-248213452-TA,1-248213453-248213466-TA,1-248213467-248213480-TA,1-248213481-248213494-TA,1-248213491-248213515-TATG,1-248213495-248213506-TA,1-248213507-248213520-TA,1-248213521-248213534-TA,1-248213535-248213545-TA,1-248213544-248213557-AC,1-248213560-248213575-AC,1-248213574-248213584-AT;MOTIFS=TATATATATATATG,TA,AT,AC,TATG;STRUC=<VC21252>	HPRC,HGSVC,1KG-ONT	No	0.474	Yes	NA,NA	NA	NA
chr1:248213423	43422	DEL	72	0.8195	0.6807	63	NA	NA	NA	NA	NA	NA	NA	NA	NA	No	ID=1-248213399-248213424-TA,1-248213411-248213506-TATATATATATATG,1-248213425-248213438-TA,1-248213439-248213452-TA,1-248213453-248213466-TA,1-248213467-248213480-TA,1-248213481-248213494-TA,1-248213491-248213515-TATG,1-248213495-248213506-TA,1-248213507-248213520-TA,1-248213521-248213534-TA,1-248213535-248213545-TA,1-248213544-248213557-AC,1-248213560-248213575-AC,1-248213574-248213584-AT;MOTIFS=TATATATATATATG,TA,AT,AC,TATG;STRUC=<VC21252>	HPRC,HGSVC,1KG-ONT	No	0.483	Yes	NA,NA	NA	NA
chr1:248213441	43423	DEL	66	0.8886	0.4139	53	NA	NA	NA	NA	NA	NA	NA	NA	NA	No	ID=1-248213399-248213424-TA,1-248213411-248213506-TATATATATATATG,1-248213425-248213438-TA,1-248213439-248213452-TA,1-248213453-248213466-TA,1-248213467-248213480-TA,1-248213481-248213494-TA,1-248213491-248213515-TATG,1-248213495-248213506-TA,1-248213507-248213520-TA,1-248213521-248213534-TA,1-248213535-248213545-TA,1-248213544-248213557-AC,1-248213560-248213575-AC,1-248213574-248213584-AT;MOTIFS=TATATATATATATG,TA,AT,AC,TATG;STRUC=<VC21252>	HPRC,HGSVC,1KG-ONT	No	0.534	Yes	NA,NA	NA	NA
chr1:248213453	43424	DEL	82	0.9193	0.2892	44	NA	NA	NA	NA	NA	NA	NA	NA	NA	No	ID=1-248213399-248213424-TA,1-248213411-248213506-TATATATATATATG,1-248213425-248213438-TA,1-248213439-248213452-TA,1-248213453-248213466-TA,1-248213467-248213480-TA,1-248213481-248213494-TA,1-248213491-248213515-TATG,1-248213495-248213506-TA,1-248213507-248213520-TA,1-248213521-248213534-TA,1-248213535-248213545-TA,1-248213544-248213557-AC,1-248213560-248213575-AC,1-248213574-248213584-AT;MOTIFS=TATATATATATATG,TA,AT,AC,TATG;STRUC=<VC21252>	HPRC,HGSVC,1KG-ONT	No	0.534	Yes	NA,NA	NA	NA
chr1:248213455	43425	DEL	52	0.8487	0.592	186	NA	NA	NA	NA	NA	NA	NA	NA	NA	No	ID=1-248213399-248213424-TA,1-248213411-248213506-TATATATATATATG,1-248213425-248213438-TA,1-248213439-248213452-TA,1-248213453-248213466-TA,1-248213467-248213480-TA,1-248213481-248213494-TA,1-248213491-248213515-TATG,1-248213495-248213506-TA,1-248213507-248213520-TA,1-248213521-248213534-TA,1-248213535-248213545-TA,1-248213544-248213557-AC,1-248213560-248213575-AC,1-248213574-248213584-AT;MOTIFS=TATATATATATATG,TA,AT,AC,TATG;STRUC=<VC21252>	HPRC,HGSVC	No	0.534	Yes	NA,NA	NA	NA
chr1:248213490	43426	DEL	56	0.8437	0.606	18	NA	NA	NA	NA	NA	NA	NA	NA	NA	No	ID=1-248213399-248213424-TA,1-248213411-248213506-TATATATATATATG,1-248213425-248213438-TA,1-248213439-248213452-TA,1-248213453-248213466-TA,1-248213467-248213480-TA,1-248213481-248213494-TA,1-248213491-248213515-TATG,1-248213495-248213506-TA,1-248213507-248213520-TA,1-248213521-248213534-TA,1-248213535-248213545-TA,1-248213544-248213557-AC,1-248213560-248213575-AC,1-248213574-248213584-AT;MOTIFS=TATATATATATATG,TA,AT,AC,TATG;STRUC=<VC21252>	HPRC,HGSVC,1KG-ONT	No	0.025	Yes	NA,NA	NA	NA
chr1:248261280	43427	INS	61	0.905	0.3669	1	NA	NA	NA	NA	NA	NA	NA	NA	NA	No	NA	NA	Yes	0.745	No	NA,NA	NA	NA
chr1:248306452	43432	INS	418	0.8335	0.6203	61	NA	NA	NA	NA	NA	NA	NA	NA	NA	Yes	ID=1-248306505-248306539-CCTGAGGACTGGAGCCG,1-248306522-248306577-CCTGAGGACTGGAGCCGC,1-248306726-248306760-CCCCCTGAGGACTGGAG,1-248306882-248306935-CCTGAGGACTGGAGCCG;MOTIFS=CCTGAGGACTGGAGCCG,CCTGAGGACTGGAGCCGC,CCCCCTGAGGACTGGAG;STRUC=<VC21255>	HPRC,HGSVC	No	2.095	Yes	NA,NA	NA	NA
chr1:248306452	43431	INS	227	0.8079	0.6658	166	NA	NA	NA	NA	NA	NA	NA	NA	NA	Yes	ID=1-248306505-248306539-CCTGAGGACTGGAGCCG,1-248306522-248306577-CCTGAGGACTGGAGCCGC,1-248306726-248306760-CCCCCTGAGGACTGGAG,1-248306882-248306935-CCTGAGGACTGGAGCCG;MOTIFS=CCTGAGGACTGGAGCCG,CCTGAGGACTGGAGCCGC,CCCCCTGAGGACTGGAG;STRUC=<VC21255>	HPRC,HGSVC,1KG-ONT	No	2.095	Yes	NA,NA	NA	NA
chr1:248306452	43430	INS	209	0.8781	0.5135	5	NA	NA	NA	NA	NA	NA	NA	NA	NA	Yes	ID=1-248306505-248306539-CCTGAGGACTGGAGCCG,1-248306522-248306577-CCTGAGGACTGGAGCCGC,1-248306726-248306760-CCCCCTGAGGACTGGAG,1-248306882-248306935-CCTGAGGACTGGAGCCG;MOTIFS=CCTGAGGACTGGAGCCG,CCTGAGGACTGGAGCCGC,CCCCCTGAGGACTGGAG;STRUC=<VC21255>	HPRC,HGSVC,1KG-ONT	No	2.095	Yes	NA,NA	NA	NA
chr1:248306452	43429	INS	175	0.8239	0.6479	40	NA	NA	NA	NA	NA	NA	NA	NA	NA	Yes	ID=1-248306505-248306539-CCTGAGGACTGGAGCCG,1-248306522-248306577-CCTGAGGACTGGAGCCGC,1-248306726-248306760-CCCCCTGAGGACTGGAG,1-248306882-248306935-CCTGAGGACTGGAGCCG;MOTIFS=CCTGAGGACTGGAGCCG,CCTGAGGACTGGAGCCGC,CCCCCTGAGGACTGGAG;STRUC=<VC21255>	HPRC,HGSVC,1KG-ONT	No	2.095	Yes	NA,NA	NA	NA
chr1:248306452	43428	INS	367	0.9104	0.3478	56	NA	NA	NA	NA	NA	NA	NA	NA	NA	Yes	ID=1-248306505-248306539-CCTGAGGACTGGAGCCG,1-248306522-248306577-CCTGAGGACTGGAGCCGC,1-248306726-248306760-CCCCCTGAGGACTGGAG,1-248306882-248306935-CCTGAGGACTGGAGCCG;MOTIFS=CCTGAGGACTGGAGCCG,CCTGAGGACTGGAGCCGC,CCCCCTGAGGACTGGAG;STRUC=<VC21255>	HPRC,HGSVC	No	2.095	Yes	NA,NA	NA	NA
chr1:248306469	43436	INS	88	0.8266	0.6357	1	NA	NA	NA	NA	NA	NA	NA	NA	NA	Yes	ID=1-248306505-248306539-CCTGAGGACTGGAGCCG,1-248306522-248306577-CCTGAGGACTGGAGCCGC,1-248306726-248306760-CCCCCTGAGGACTGGAG,1-248306882-248306935-CCTGAGGACTGGAGCCG;MOTIFS=CCTGAGGACTGGAGCCG,CCTGAGGACTGGAGCCGC,CCCCCTGAGGACTGGAG;STRUC=<VC21255>	HPRC,HGSVC	No	0.09	No	NA,NA	NA	NA
chr1:248306501	43437	DEL	225	0.9018	0.3682	4	NA	NA	NA	NA	NA	NA	NA	NA	NA	Yes	ID=1-248306505-248306539-CCTGAGGACTGGAGCCG,1-248306522-248306577-CCTGAGGACTGGAGCCGC,1-248306726-248306760-CCCCCTGAGGACTGGAG,1-248306882-248306935-CCTGAGGACTGGAGCCG;MOTIFS=CCTGAGGACTGGAGCCG,CCTGAGGACTGGAGCCGC,CCCCCTGAGGACTGGAG;STRUC=<VC21255>	HPRC	No	0.01	Yes	NA,NA	NA	NA
chr1:248306505	43439	INS	730	0.8232	0.6806	10	NA	NA	NA	NA	NA	NA	NA	NA	NA	Yes	ID=1-248306505-248306539-CCTGAGGACTGGAGCCG,1-248306522-248306577-CCTGAGGACTGGAGCCGC,1-248306726-248306760-CCCCCTGAGGACTGGAG,1-248306882-248306935-CCTGAGGACTGGAGCCG;MOTIFS=CCTGAGGACTGGAGCCG,CCTGAGGACTGGAGCCGC,CCCCCTGAGGACTGGAG;STRUC=<VC21255>	HGSVC	No	0.194	Yes	NA,NA	NA	NA
chr1:248306505	43438	INS	315	0.8345	0.6245	14	NA	NA	NA	NA	NA	NA	NA	NA	NA	Yes	ID=1-248306505-248306539-CCTGAGGACTGGAGCCG,1-248306522-248306577-CCTGAGGACTGGAGCCGC,1-248306726-248306760-CCCCCTGAGGACTGGAG,1-248306882-248306935-CCTGAGGACTGGAGCCG;MOTIFS=CCTGAGGACTGGAGCCG,CCTGAGGACTGGAGCCGC,CCCCCTGAGGACTGGAG;STRUC=<VC21255>	HPRC,HGSVC,1KG-ONT	No	0.194	Yes	NA,NA	NA	NA
chr1:248306539	43440	INS	368	0.8488	0.5578	22	NA	NA	NA	NA	NA	NA	NA	NA	NA	Yes	ID=1-248306505-248306539-CCTGAGGACTGGAGCCG,1-248306522-248306577-CCTGAGGACTGGAGCCGC,1-248306726-248306760-CCCCCTGAGGACTGGAG,1-248306882-248306935-CCTGAGGACTGGAGCCG;MOTIFS=CCTGAGGACTGGAGCCG,CCTGAGGACTGGAGCCGC,CCCCCTGAGGACTGGAG;STRUC=<VC21255>	HPRC,HGSVC	Yes	0.041	Yes	NA,NA	NA	NA
chr1:248306592	43444	INS	189	0.8128	0.665	4	NA	NA	NA	NA	NA	NA	NA	NA	NA	Yes	ID=1-248306505-248306539-CCTGAGGACTGGAGCCG,1-248306522-248306577-CCTGAGGACTGGAGCCGC,1-248306726-248306760-CCCCCTGAGGACTGGAG,1-248306882-248306935-CCTGAGGACTGGAGCCG;MOTIFS=CCTGAGGACTGGAGCCG,CCTGAGGACTGGAGCCGC,CCCCCTGAGGACTGGAG;STRUC=<VC21255>	HPRC,HGSVC,1KG-ONT	No	0.002	Yes	NA,NA	NA	NA
chr1:248306592	43443	INS	156	0.9182	0.3537	11	NA	NA	NA	NA	NA	NA	NA	NA	NA	Yes	ID=1-248306505-248306539-CCTGAGGACTGGAGCCG,1-248306522-248306577-CCTGAGGACTGGAGCCGC,1-248306726-248306760-CCCCCTGAGGACTGGAG,1-248306882-248306935-CCTGAGGACTGGAGCCG;MOTIFS=CCTGAGGACTGGAGCCG,CCTGAGGACTGGAGCCGC,CCCCCTGAGGACTGGAG;STRUC=<VC21255>	HPRC,HGSVC,1KG-ONT	No	0.002	Yes	NA,NA	NA	NA
chr1:248306597	43445	INS	233	0.7997	0.6956	1	NA	NA	NA	NA	NA	NA	NA	NA	NA	Yes	ID=1-248306505-248306539-CCTGAGGACTGGAGCCG,1-248306522-248306577-CCTGAGGACTGGAGCCGC,1-248306726-248306760-CCCCCTGAGGACTGGAG,1-248306882-248306935-CCTGAGGACTGGAGCCG;MOTIFS=CCTGAGGACTGGAGCCG,CCTGAGGACTGGAGCCGC,CCCCCTGAGGACTGGAG;STRUC=<VC21255>	HPRC,HGSVC,1KG-ONT	Yes	0.002	No	NA,NA	NA	NA
chr1:248306606	43446	INS	296	0.8772	0.5312	1	NA	NA	NA	NA	NA	NA	NA	NA	NA	Yes	ID=1-248306505-248306539-CCTGAGGACTGGAGCCG,1-248306522-248306577-CCTGAGGACTGGAGCCGC,1-248306726-248306760-CCCCCTGAGGACTGGAG,1-248306882-248306935-CCTGAGGACTGGAGCCG;MOTIFS=CCTGAGGACTGGAGCCG,CCTGAGGACTGGAGCCGC,CCCCCTGAGGACTGGAG;STRUC=<VC21255>	HPRC,HGSVC,1KG-ONT	Yes	0.002	No	NA,NA	NA	NA
chr1:248306608	43447	INS	53	0.835	0.6136	1	NA	NA	NA	NA	NA	NA	NA	NA	NA	Yes	ID=1-248306505-248306539-CCTGAGGACTGGAGCCG,1-248306522-248306577-CCTGAGGACTGGAGCCGC,1-248306726-248306760-CCCCCTGAGGACTGGAG,1-248306882-248306935-CCTGAGGACTGGAGCCG;MOTIFS=CCTGAGGACTGGAGCCG,CCTGAGGACTGGAGCCGC,CCCCCTGAGGACTGGAG;STRUC=<VC21255>	HPRC	No	0.002	Yes	NA,NA	NA	NA
chr1:248306608	43448	INS	70	0.8146	0.6706	2	NA	NA	NA	NA	NA	NA	NA	NA	NA	Yes	ID=1-248306505-248306539-CCTGAGGACTGGAGCCG,1-248306522-248306577-CCTGAGGACTGGAGCCGC,1-248306726-248306760-CCCCCTGAGGACTGGAG,1-248306882-248306935-CCTGAGGACTGGAGCCG;MOTIFS=CCTGAGGACTGGAGCCG,CCTGAGGACTGGAGCCGC,CCCCCTGAGGACTGGAG;STRUC=<VC21255>	HPRC,HGSVC	No	0.002	No	NA,NA	NA	NA
chr1:248306657	43451	INS	243	0.7936	0.6861	3	NA	NA	NA	NA	NA	NA	NA	NA	NA	Yes	ID=1-248306505-248306539-CCTGAGGACTGGAGCCG,1-248306522-248306577-CCTGAGGACTGGAGCCGC,1-248306726-248306760-CCCCCTGAGGACTGGAG,1-248306882-248306935-CCTGAGGACTGGAGCCG;MOTIFS=CCTGAGGACTGGAGCCG,CCTGAGGACTGGAGCCGC,CCCCCTGAGGACTGGAG;STRUC=<VC21255>	HPRC,HGSVC,1KG-ONT	Yes	0.041	Yes	NA,NA	NA	NA
chr1:248306657	43452	INS	228	0.7919	0.6835	1	NA	NA	NA	NA	NA	NA	NA	NA	NA	Yes	ID=1-248306505-248306539-CCTGAGGACTGGAGCCG,1-248306522-248306577-CCTGAGGACTGGAGCCGC,1-248306726-248306760-CCCCCTGAGGACTGGAG,1-248306882-248306935-CCTGAGGACTGGAGCCG;MOTIFS=CCTGAGGACTGGAGCCG,CCTGAGGACTGGAGCCGC,CCCCCTGAGGACTGGAG;STRUC=<VC21255>	HPRC,HGSVC,1KG-ONT	Yes	0.041	No	NA,NA	NA	NA
chr1:248306678	43454	INS	172	0.8294	0.6605	2	NA	NA	NA	NA	NA	NA	NA	NA	NA	Yes	ID=1-248306505-248306539-CCTGAGGACTGGAGCCG,1-248306522-248306577-CCTGAGGACTGGAGCCGC,1-248306726-248306760-CCCCCTGAGGACTGGAG,1-248306882-248306935-CCTGAGGACTGGAGCCG;MOTIFS=CCTGAGGACTGGAGCCG,CCTGAGGACTGGAGCCGC,CCCCCTGAGGACTGGAG;STRUC=<VC21255>	HPRC,HGSVC,1KG-ONT	Yes	0.041	No	NA,NA	NA	NA
chr1:248306678	43453	INS	427	0.8971	0.3803	263	NA	NA	NA	NA	NA	NA	NA	NA	NA	Yes	ID=1-248306505-248306539-CCTGAGGACTGGAGCCG,1-248306522-248306577-CCTGAGGACTGGAGCCGC,1-248306726-248306760-CCCCCTGAGGACTGGAG,1-248306882-248306935-CCTGAGGACTGGAGCCG;MOTIFS=CCTGAGGACTGGAGCCG,CCTGAGGACTGGAGCCGC,CCCCCTGAGGACTGGAG;STRUC=<VC21255>	HPRC,HGSVC	Yes	0.041	Yes	NA,NA	NA	NA
chr1:248306695	43456	INS	276	0.8375	0.5978	4	NA	NA	NA	NA	NA	NA	NA	NA	NA	Yes	ID=1-248306505-248306539-CCTGAGGACTGGAGCCG,1-248306522-248306577-CCTGAGGACTGGAGCCGC,1-248306726-248306760-CCCCCTGAGGACTGGAG,1-248306882-248306935-CCTGAGGACTGGAGCCG;MOTIFS=CCTGAGGACTGGAGCCG,CCTGAGGACTGGAGCCGC,CCCCCTGAGGACTGGAG;STRUC=<VC21255>	HPRC,HGSVC,1KG-ONT	Yes	0.202	Yes	NA,NA	NA	NA
chr1:248306695	43455	INS	347	0.8537	0.5314	5	NA	NA	NA	NA	NA	NA	NA	NA	NA	Yes	ID=1-248306505-248306539-CCTGAGGACTGGAGCCG,1-248306522-248306577-CCTGAGGACTGGAGCCGC,1-248306726-248306760-CCCCCTGAGGACTGGAG,1-248306882-248306935-CCTGAGGACTGGAGCCG;MOTIFS=CCTGAGGACTGGAGCCG,CCTGAGGACTGGAGCCGC,CCCCCTGAGGACTGGAG;STRUC=<VC21255>	HPRC,HGSVC	Yes	0.202	Yes	NA,NA	NA	NA
chr1:248306705	43457	INS	480	0.8692	0.5269	362	NA	NA	NA	NA	NA	NA	NA	NA	NA	Yes	ID=1-248306505-248306539-CCTGAGGACTGGAGCCG,1-248306522-248306577-CCTGAGGACTGGAGCCGC,1-248306726-248306760-CCCCCTGAGGACTGGAG,1-248306882-248306935-CCTGAGGACTGGAGCCG;MOTIFS=CCTGAGGACTGGAGCCG,CCTGAGGACTGGAGCCGC,CCCCCTGAGGACTGGAG;STRUC=<VC21255>	HPRC,HGSVC	Yes	0.041	Yes	NA,NA	NA	NA
chr1:248306712	43458	INS	256	0.8303	0.6181	12	NA	NA	NA	NA	NA	NA	NA	NA	NA	Yes	ID=1-248306505-248306539-CCTGAGGACTGGAGCCG,1-248306522-248306577-CCTGAGGACTGGAGCCGC,1-248306726-248306760-CCCCCTGAGGACTGGAG,1-248306882-248306935-CCTGAGGACTGGAGCCG;MOTIFS=CCTGAGGACTGGAGCCG,CCTGAGGACTGGAGCCGC,CCCCCTGAGGACTGGAG;STRUC=<VC21255>	HPRC,HGSVC,1KG-ONT	Yes	0.041	Yes	NA,NA	NA	NA
chr1:248306729	43459	INS	294	0.9321	0.2707	1	NA	NA	NA	NA	NA	NA	NA	NA	NA	Yes	ID=1-248306505-248306539-CCTGAGGACTGGAGCCG,1-248306522-248306577-CCTGAGGACTGGAGCCGC,1-248306726-248306760-CCCCCTGAGGACTGGAG,1-248306882-248306935-CCTGAGGACTGGAGCCG;MOTIFS=CCTGAGGACTGGAGCCG,CCTGAGGACTGGAGCCGC,CCCCCTGAGGACTGGAG;STRUC=<VC21255>	HPRC,HGSVC,1KG-ONT	Yes	0.041	Yes	NA,NA	NA	NA
chr1:248306745	43460	INS	348	0.9827	0.0596	69	NA	NA	NA	NA	NA	NA	NA	NA	NA	Yes	ID=1-248306505-248306539-CCTGAGGACTGGAGCCG,1-248306522-248306577-CCTGAGGACTGGAGCCGC,1-248306726-248306760-CCCCCTGAGGACTGGAG,1-248306882-248306935-CCTGAGGACTGGAGCCG;MOTIFS=CCTGAGGACTGGAGCCG,CCTGAGGACTGGAGCCGC,CCCCCTGAGGACTGGAG;STRUC=<VC21255>	HPRC,HGSVC	Yes	0.202	Yes	NA,NA	NA	NA
chr1:248306779	43461	INS	161	0.8574	0.4976	1	NA	NA	NA	NA	NA	NA	NA	NA	NA	Yes	ID=1-248306505-248306539-CCTGAGGACTGGAGCCG,1-248306522-248306577-CCTGAGGACTGGAGCCGC,1-248306726-248306760-CCCCCTGAGGACTGGAG,1-248306882-248306935-CCTGAGGACTGGAGCCG;MOTIFS=CCTGAGGACTGGAGCCG,CCTGAGGACTGGAGCCGC,CCCCCTGAGGACTGGAG;STRUC=<VC21255>	HPRC,HGSVC,1KG-ONT	Yes	0.041	No	NA,NA	NA	NA
chr1:248306811	43462	INS	243	0.8427	0.5647	9	NA	NA	NA	NA	NA	NA	NA	NA	NA	Yes	ID=1-248306505-248306539-CCTGAGGACTGGAGCCG,1-248306522-248306577-CCTGAGGACTGGAGCCGC,1-248306726-248306760-CCCCCTGAGGACTGGAG,1-248306882-248306935-CCTGAGGACTGGAGCCG;MOTIFS=CCTGAGGACTGGAGCCG,CCTGAGGACTGGAGCCGC,CCCCCTGAGGACTGGAG;STRUC=<VC21255>	HPRC,HGSVC,1KG-ONT	Yes	0.158	Yes	NA,NA	NA	NA
chr1:248306874	43463	INS	324	0.9145	0.3264	3	NA	NA	NA	NA	NA	NA	NA	NA	NA	Yes	ID=1-248306505-248306539-CCTGAGGACTGGAGCCG,1-248306522-248306577-CCTGAGGACTGGAGCCGC,1-248306726-248306760-CCCCCTGAGGACTGGAG,1-248306882-248306935-CCTGAGGACTGGAGCCG;MOTIFS=CCTGAGGACTGGAGCCG,CCTGAGGACTGGAGCCGC,CCCCCTGAGGACTGGAG;STRUC=<VC21255>	HPRC,HGSVC,1KG-ONT	Yes	0.194	No	NA,NA	NA	NA
chr1:248306875	43466	INS	135	0.8621	0.5175	22	NA	NA	NA	NA	NA	NA	NA	NA	NA	Yes	ID=1-248306505-248306539-CCTGAGGACTGGAGCCG,1-248306522-248306577-CCTGAGGACTGGAGCCGC,1-248306726-248306760-CCCCCTGAGGACTGGAG,1-248306882-248306935-CCTGAGGACTGGAGCCG;MOTIFS=CCTGAGGACTGGAGCCG,CCTGAGGACTGGAGCCGC,CCCCCTGAGGACTGGAG;STRUC=<VC21255>	HPRC,HGSVC,1KG-ONT	Yes	0.194	Yes	NA,NA	NA	NA
chr1:248306879	43467	INS	663	0.8036	0.6783	19	NA	NA	NA	NA	NA	NA	NA	NA	NA	Yes	ID=1-248306505-248306539-CCTGAGGACTGGAGCCG,1-248306522-248306577-CCTGAGGACTGGAGCCGC,1-248306726-248306760-CCCCCTGAGGACTGGAG,1-248306882-248306935-CCTGAGGACTGGAGCCG;MOTIFS=CCTGAGGACTGGAGCCG,CCTGAGGACTGGAGCCGC,CCCCCTGAGGACTGGAG;STRUC=<VC21255>	HGSVC	No	0.194	Yes	NA,NA	NA	NA
chr1:248306882	43468	INS	222	0.9398	0.241	156	NA	NA	NA	NA	NA	NA	NA	NA	NA	Yes	ID=1-248306505-248306539-CCTGAGGACTGGAGCCG,1-248306522-248306577-CCTGAGGACTGGAGCCGC,1-248306726-248306760-CCCCCTGAGGACTGGAG,1-248306882-248306935-CCTGAGGACTGGAGCCG;MOTIFS=CCTGAGGACTGGAGCCG,CCTGAGGACTGGAGCCGC,CCCCCTGAGGACTGGAG;STRUC=<VC21255>	HPRC,HGSVC,1KG-ONT	No	0.194	Yes	NA,NA	NA	NA
chr1:248306898	43469	INS	380	0.8104	0.6864	34	NA	NA	NA	NA	NA	NA	NA	NA	NA	Yes	ID=1-248306505-248306539-CCTGAGGACTGGAGCCG,1-248306522-248306577-CCTGAGGACTGGAGCCGC,1-248306726-248306760-CCCCCTGAGGACTGGAG,1-248306882-248306935-CCTGAGGACTGGAGCCG;MOTIFS=CCTGAGGACTGGAGCCG,CCTGAGGACTGGAGCCGC,CCCCCTGAGGACTGGAG;STRUC=<VC21255>	HPRC,HGSVC	No	0.194	Yes	NA,NA	NA	NA
chr1:248306898	43471	INS	239	0.8226	0.6423	72	NA	NA	NA	NA	NA	NA	NA	NA	NA	Yes	ID=1-248306505-248306539-CCTGAGGACTGGAGCCG,1-248306522-248306577-CCTGAGGACTGGAGCCGC,1-248306726-248306760-CCCCCTGAGGACTGGAG,1-248306882-248306935-CCTGAGGACTGGAGCCG;MOTIFS=CCTGAGGACTGGAGCCG,CCTGAGGACTGGAGCCGC,CCCCCTGAGGACTGGAG;STRUC=<VC21255>	HPRC,HGSVC,1KG-ONT	No	0.194	Yes	NA,NA	NA	NA
chr1:248306898	43470	INS	205	0.82	0.658	22	NA	NA	NA	NA	NA	NA	NA	NA	NA	Yes	ID=1-248306505-248306539-CCTGAGGACTGGAGCCG,1-248306522-248306577-CCTGAGGACTGGAGCCGC,1-248306726-248306760-CCCCCTGAGGACTGGAG,1-248306882-248306935-CCTGAGGACTGGAGCCG;MOTIFS=CCTGAGGACTGGAGCCG,CCTGAGGACTGGAGCCGC,CCCCCTGAGGACTGGAG;STRUC=<VC21255>	HPRC,HGSVC,1KG-ONT	No	0.194	Yes	NA,NA	NA	NA
chr1:248306898	43472	INS	273	0.8101	0.6779	67	NA	NA	NA	NA	NA	NA	NA	NA	NA	Yes	ID=1-248306505-248306539-CCTGAGGACTGGAGCCG,1-248306522-248306577-CCTGAGGACTGGAGCCGC,1-248306726-248306760-CCCCCTGAGGACTGGAG,1-248306882-248306935-CCTGAGGACTGGAGCCG;MOTIFS=CCTGAGGACTGGAGCCG,CCTGAGGACTGGAGCCGC,CCCCCTGAGGACTGGAG;STRUC=<VC21255>	HPRC,HGSVC,1KG-ONT	No	0.194	Yes	NA,NA	NA	NA
chr1:248306916	43473	INS	443	0.8803	0.4455	359	NA	NA	NA	NA	NA	NA	NA	NA	NA	Yes	ID=1-248306505-248306539-CCTGAGGACTGGAGCCG,1-248306522-248306577-CCTGAGGACTGGAGCCGC,1-248306726-248306760-CCCCCTGAGGACTGGAG,1-248306882-248306935-CCTGAGGACTGGAGCCG;MOTIFS=CCTGAGGACTGGAGCCG,CCTGAGGACTGGAGCCGC,CCCCCTGAGGACTGGAG;STRUC=<VC21255>	HPRC,HGSVC	No	0.194	Yes	NA,NA	NA	NA
chr1:248314826	43474	DEL	5314	0.8621	0.5395	5	NA	NA	NA	NA	NA	NA	NA	NA	NA	No	ID=1-248314925-248314934-CAT;MOTIFS=CAT;STRUC=<TR335985>,ID=1-248315564-248315579-TTTG;MOTIFS=TTTG;STRUC=<TR335986>,ID=1-248317170-248317182-GCAG;MOTIFS=GCAG;STRUC=<TR335987>,ID=1-248318038-248318049-CAG;MOTIFS=CAG;STRUC=<TR335988>,ID=1-248318590-248318599-A;MOTIFS=A;STRUC=<TR335989>,ID=1-248318777-248318786-A;MOTIFS=A;STRUC=<TR335990>,ID=1-248319149-248319160-GAA;MOTIFS=GAA;STRUC=<TR335991>,ID=1-248319449-248319458-ACA;MOTIFS=ACA;STRUC=<TR335992>,ID=1-248320040-248320049-AGA;MOTIFS=AGA;STRUC=<TR335993>	NA	Yes	0.437	Yes	NA,NA	NA	NA
chr1:248350284	43477	INS	340	0.9172	0.3115	16	NA	NA	NA	NA	NA	NA	NA	NA	NA	No	NA	HPRC,HGSVC,1KG-ONT	Yes	0.223	Yes	NA,NA	NA	NA
chr1:248350284	43476	INS	327	0.9535	0.2021	104	NA	NA	NA	NA	NA	NA	NA	NA	NA	No	NA	HPRC,HGSVC,1KG-ONT	Yes	0.223	Yes	NA,NA	NA	NA
chr1:248350284	43475	INS	310	0.9594	0.183	5	NA	NA	NA	NA	NA	NA	NA	NA	NA	No	NA	HPRC,HGSVC,1KG-ONT	Yes	0.223	Yes	NA,NA	NA	NA
chr1:248361635	43478	DEL	84	0.8801	0.4723	93	NA	NA	NA	NA	NA	NA	NA	NA	NA	No	ID=1-248361497-248361515-AC;MOTIFS=AC;STRUC=(AC)n	HPRC,HGSVC,1KG-ONT	No	5.014	Yes	NA,NA	NA	NA
chr1:248383052	43480	DEL	409	0.8502	0.5415	324	NA	NA	NA	NA	NA	NA	NA	NA	NA	No	NA	HPRC	Yes	0.815	Yes	NA,NA	NA	NA
chr1:248383054	43481	DEL	1088	0.8293	0.6585	11	NA	NA	NA	NA	NA	NA	NA	NA	NA	No	NA	HPRC,HGSVC,1KG-ONT	Yes	0.791	Yes	NA,NA	NA	NA
chr1:248383069	43482	DEL	1428	0.8889	0.4343	89	NA	NA	NA	NA	NA	NA	NA	NA	NA	No	NA	HPRC,HGSVC,1KG-ONT	Yes	0.853	Yes	NA,NA	NA	NA
chr1:248383093	43484	INS	272	0.8853	0.4333	16	NA	NA	NA	NA	NA	NA	NA	NA	NA	No	NA	HPRC,HGSVC,1KG-ONT	No	0.223	No	NA,NA	NA	NA
chr1:248383122	43486	DEL	544	0.819	0.6484	125	NA	NA	NA	NA	NA	NA	NA	NA	NA	No	NA	HPRC,HGSVC	Yes	0.983	Yes	NA,NA	NA	NA
chr1:248383162	43487	INS	204	0.877	0.504	9	NA	NA	NA	NA	NA	NA	NA	NA	NA	No	NA	HPRC,HGSVC,1KG-ONT	No	0.223	Yes	NA,NA	NA	NA
chr1:248383163	43488	INS	476	0.8511	0.5292	87	NA	NA	NA	NA	NA	NA	NA	NA	NA	No	NA	HPRC,HGSVC,1KG-ONT	No	0.223	Yes	NA,NA	NA	NA
chr1:248383259	43490	DEL	68	0.924	0.5763	1	NA	NA	NA	NA	NA	NA	NA	NA	NA	No	NA	HPRC,HGSVC,1KG-ONT	No	0.907	No	NA,NA	NA	NA
chr1:248383299	43492	INS	1020	0.9498	0.1924	40	NA	NA	NA	NA	NA	NA	NA	NA	NA	No	NA	HPRC	No	0.041	Yes	NA,NA	NA	NA
chr1:248383299	43491	INS	340	0.8711	0.47	185	NA	NA	NA	NA	NA	NA	NA	NA	NA	No	NA	HPRC,HGSVC,1KG-ONT	No	0.041	Yes	NA,NA	NA	NA
chr1:248383318	43493	DEL	748	0.8217	0.6548	441	NA	NA	NA	NA	NA	NA	NA	NA	NA	No	NA	HPRC,HGSVC	Yes	1.232	No	NA,NA	NA	NA
chr1:248383367	43495	DEL	204	0.8152	0.6501	2	NA	NA	NA	NA	NA	NA	NA	NA	NA	No	NA	HPRC,HGSVC,1KG-ONT	Yes	0.986	No	NA,NA	NA	NA
chr1:248383367	43494	INS	68	0.8797	0.4372	30	NA	NA	NA	NA	NA	NA	NA	NA	NA	No	NA	HPRC,HGSVC	No	0.041	Yes	NA,NA	NA	NA
chr1:248383386	43496	DEL	680	0.9346	0.2612	142	NA	NA	NA	NA	NA	NA	NA	NA	NA	No	NA	HPRC,HGSVC	Yes	1.075	No	NA,NA	NA	NA
chr1:248383477	43497	INS	68	0.87	0.4614	8	NA	NA	NA	NA	NA	NA	NA	NA	NA	No	NA	HPRC,HGSVC	No	0.041	Yes	NA,NA	NA	NA
chr1:248383664	43502	INS	205	0.8486	0.5572	65	NA	NA	NA	NA	NA	NA	NA	NA	NA	No	NA	HPRC,1KG-ONT	No	0.223	Yes	NA,NA	NA	NA
chr1:248383666	43503	DEL	952	0.8047	0.6878	2	NA	NA	NA	NA	NA	NA	NA	NA	NA	No	NA	HPRC,HGSVC	Yes	1.084	No	NA,NA	NA	NA
chr1:248383870	43507	DEL	68	0.8235	0.6632	4	NA	NA	NA	NA	NA	NA	NA	NA	NA	No	NA	HPRC,HGSVC,1KG-ONT	No	1.075	No	NA,NA	NA	NA
chr1:248383938	43508	INS	1020	0.8263	0.6413	67	NA	NA	NA	NA	NA	NA	NA	NA	NA	No	NA	HPRC,HGSVC	No	0.223	Yes	NA,NA	NA	NA
chr1:248383979	43509	DEL	408	0.8445	0.6954	47	NA	NA	NA	NA	NA	NA	NA	NA	NA	No	NA	HPRC,HGSVC,1KG-ONT	Yes	0.865	Yes	NA,NA	NA	NA
chr1:248384004	43510	DEL	613	0.9608	0.1539	22	NA	NA	NA	NA	NA	NA	NA	NA	NA	No	NA	HPRC,HGSVC	Yes	1.084	No	NA,NA	NA	NA
chr1:248384006	43512	DEL	272	0.8668	0.5015	24	NA	NA	NA	NA	NA	NA	NA	NA	NA	No	NA	HPRC,HGSVC,1KG-ONT	No	1.045	No	NA,NA	NA	NA
chr1:248384006	43511	DEL	136	0.8625	0.5111	1	NA	NA	NA	NA	NA	NA	NA	NA	NA	No	NA	HPRC,HGSVC,1KG-ONT	No	1.055	No	NA,NA	NA	NA
chr1:248384018	43513	INS	136	0.8251	0.6619	1	NA	NA	NA	NA	NA	NA	NA	NA	NA	No	NA	HPRC,HGSVC,1KG-ONT	No	0.223	No	NA,NA	NA	NA
chr1:248384047	43514	INS	68	0.8212	0.633	1	NA	NA	NA	NA	NA	NA	NA	NA	NA	No	NA	HPRC,HGSVC,1KG-ONT	No	0.223	No	NA,NA	NA	NA
chr1:248384064	43515	INS	540	0.8232	0.6401	230	NA	NA	NA	NA	NA	NA	NA	NA	NA	No	NA	HPRC,HGSVC	No	0.223	Yes	NA,NA	NA	NA
chr1:248384115	43516	DEL	68	0.8295	0.5989	1	NA	NA	NA	NA	NA	NA	NA	NA	NA	No	NA	HPRC,HGSVC,1KG-ONT	No	0.808	No	NA,NA	NA	NA
chr1:248384126	43517	INS	68	0.8659	0.5186	2	NA	NA	NA	NA	NA	NA	NA	NA	NA	No	NA	HPRC,HGSVC,1KG-ONT	No	0.223	No	NA,NA	NA	NA
chr1:248384132	43518	INS	339	0.8369	0.5948	2	NA	NA	NA	NA	NA	NA	NA	NA	NA	No	NA	NA	No	0.223	Yes	NA,NA	NA	NA
chr1:248384154	43519	INS	68	0.8523	0.6006	11	NA	NA	NA	NA	NA	NA	NA	NA	NA	No	NA	HPRC,HGSVC,1KG-ONT	No	0.223	Yes	NA,NA	NA	NA
chr1:248384210	43520	INS	205	0.877	0.504	13	NA	NA	NA	NA	NA	NA	NA	NA	NA	No	NA	HGSVC,1KG-ONT	No	0.223	Yes	NA,NA	NA	NA
chr1:248384244	43521	DEL	340	0.8793	0.6134	20	NA	NA	NA	NA	NA	NA	NA	NA	NA	No	NA	HPRC,HGSVC,1KG-ONT	No	1.07	No	NA,NA	NA	NA
chr1:248384361	43522	INS	68	0.8659	0.5186	1	NA	NA	NA	NA	NA	NA	NA	NA	NA	No	NA	HPRC,HGSVC,1KG-ONT	No	0.223	Yes	NA,NA	NA	NA
chr1:248384387	43523	INS	746	0.8373	0.6345	40	NA	NA	NA	NA	NA	NA	NA	NA	NA	No	NA	HPRC,HGSVC	No	0.223	Yes	NA,NA	NA	NA
chr1:248384429	43524	DEL	68	0.7982	0.6939	273	NA	NA	NA	NA	NA	NA	NA	NA	NA	No	NA	HPRC,HGSVC,1KG-ONT	No	0.853	Yes	NA,NA	NA	NA
chr1:248384482	43526	INS	136	0.8764	0.5064	30	NA	NA	NA	NA	NA	NA	NA	NA	NA	No	NA	HPRC,HGSVC,1KG-ONT	No	0.223	Yes	NA,NA	NA	NA
chr1:248384482	43525	INS	1224	0.8788	0.4379	115	NA	NA	NA	NA	NA	NA	NA	NA	NA	No	NA	NA	No	0.223	Yes	NA,NA	NA	NA
chr1:248384630	43527	INS	408	0.8042	0.6759	112	NA	NA	NA	NA	NA	NA	NA	NA	NA	No	NA	HPRC,HGSVC	No	0.223	Yes	NA,NA	NA	NA
chr1:248404181	43528	INS	8083	0.8447	0.586	3	NA	NA	NA	NA	NA	NA	NA	NA	open_chromatin_region	No	ID=1-248404195-248404211-GT;MOTIFS=GT;STRUC=(GT)n	HPRC,HGSVC,1KG-ONT	No	0.122	Yes	NA,NA	NA	NA
chr1:248404195	43534	INS	5566	0.9605	0.1739	67	NA	NA	NA	NA	NA	NA	NA	NA	open_chromatin_region	No	ID=1-248404195-248404211-GT;MOTIFS=GT;STRUC=(GT)n	HPRC,HGSVC,1KG-ONT	No	0.122	Yes	NA,NA	NA	NA
chr1:248404195	43549	INS	1252	0.9425	0.2236	24	NA	NA	NA	NA	NA	NA	NA	NA	open_chromatin_region	No	ID=1-248404195-248404211-GT;MOTIFS=GT;STRUC=(GT)n	HPRC,HGSVC,1KG-ONT	Yes	0.122	Yes	NA,NA	NA	NA
chr1:248404195	43541	INS	2729	0.9523	0.1753	19	NA	NA	NA	NA	NA	NA	NA	NA	open_chromatin_region	No	ID=1-248404195-248404211-GT;MOTIFS=GT;STRUC=(GT)n	HPRC,HGSVC	Yes	0.122	Yes	NA,NA	NA	NA
chr1:248404195	43543	INS	2582	0.9022	0.3913	7	NA	NA	NA	NA	NA	NA	NA	NA	open_chromatin_region	No	ID=1-248404195-248404211-GT;MOTIFS=GT;STRUC=(GT)n	HPRC,HGSVC	Yes	0.122	Yes	NA,NA	NA	NA
chr1:248404195	43535	INS	8512	0.8774	0.4579	4	NA	NA	NA	NA	NA	NA	NA	NA	open_chromatin_region	No	ID=1-248404195-248404211-GT;MOTIFS=GT;STRUC=(GT)n	HPRC,HGSVC,1KG-ONT	No	0.122	Yes	NA,NA	NA	NA
chr1:248404195	43537	INS	5267	0.9747	0.1163	17	NA	NA	NA	NA	NA	NA	NA	NA	open_chromatin_region	No	ID=1-248404195-248404211-GT;MOTIFS=GT;STRUC=(GT)n	HPRC,HGSVC,1KG-ONT	No	0.122	Yes	NA,NA	NA	NA
chr1:248404195	43556	INS	4416	0.9692	0.1129	124	NA	NA	NA	NA	NA	NA	NA	NA	open_chromatin_region	No	ID=1-248404195-248404211-GT;MOTIFS=GT;STRUC=(GT)n	HPRC,HGSVC,1KG-ONT	No	0.122	Yes	NA,NA	NA	NA
chr1:248404195	43542	INS	2409	0.8168	0.6588	1	NA	NA	NA	NA	NA	NA	NA	NA	open_chromatin_region	No	ID=1-248404195-248404211-GT;MOTIFS=GT;STRUC=(GT)n	HPRC,HGSVC	Yes	0.122	No	NA,NA	NA	NA
chr1:248404195	43547	INS	4663	0.938	0.2494	28	NA	NA	NA	NA	NA	NA	NA	NA	open_chromatin_region	No	ID=1-248404195-248404211-GT;MOTIFS=GT;STRUC=(GT)n	HPRC,HGSVC,1KG-ONT	No	0.122	Yes	NA,NA	NA	NA
chr1:248404195	43540	INS	7011	0.7861	0.6904	2	NA	NA	NA	NA	NA	NA	NA	NA	open_chromatin_region	No	ID=1-248404195-248404211-GT;MOTIFS=GT;STRUC=(GT)n	HPRC,HGSVC	No	0.122	No	NA,NA	NA	NA
chr1:248404195	43539	INS	6130	0.8445	0.6297	15	NA	NA	NA	NA	NA	NA	NA	NA	open_chromatin_region	No	ID=1-248404195-248404211-GT;MOTIFS=GT;STRUC=(GT)n	HPRC,HGSVC	No	0.122	Yes	NA,NA	NA	NA
chr1:248404195	43552	INS	1187	0.8097	0.6807	51	NA	NA	NA	NA	NA	NA	NA	NA	open_chromatin_region	No	ID=1-248404195-248404211-GT;MOTIFS=GT;STRUC=(GT)n	HPRC,HGSVC,1KG-ONT	Yes	0.122	Yes	NA,NA	NA	NA
chr1:248404195	43554	INS	7537	0.9479	0.1919	1	NA	NA	NA	NA	NA	NA	NA	NA	open_chromatin_region	No	ID=1-248404195-248404211-GT;MOTIFS=GT;STRUC=(GT)n	HPRC,HGSVC	No	0.122	No	NA,NA	NA	NA
chr1:248404195	43551	INS	1126	0.8379	0.6105	6	NA	NA	NA	NA	NA	NA	NA	NA	open_chromatin_region	No	ID=1-248404195-248404211-GT;MOTIFS=GT;STRUC=(GT)n	HPRC,HGSVC,1KG-ONT	Yes	0.122	Yes	NA,NA	NA	NA
chr1:248404195	43550	INS	758	0.8562	0.5244	7	NA	NA	NA	NA	NA	NA	NA	NA	open_chromatin_region	No	ID=1-248404195-248404211-GT;MOTIFS=GT;STRUC=(GT)n	HPRC,HGSVC,1KG-ONT	Yes	0.122	Yes	NA,NA	NA	NA
chr1:248404195	43548	INS	3737	0.9106	0.3225	57	NA	NA	NA	NA	NA	NA	NA	NA	open_chromatin_region	No	ID=1-248404195-248404211-GT;MOTIFS=GT;STRUC=(GT)n	HPRC,HGSVC,1KG-ONT	No	0.122	Yes	NA,NA	NA	NA
chr1:248404195	43546	INS	3081	0.8196	0.6356	6	NA	NA	NA	NA	NA	NA	NA	NA	open_chromatin_region	No	ID=1-248404195-248404211-GT;MOTIFS=GT;STRUC=(GT)n	HPRC,HGSVC,1KG-ONT	No	0.122	Yes	NA,NA	NA	NA
chr1:248404195	43544	INS	3265	0.9283	0.3077	97	NA	NA	NA	NA	NA	NA	NA	NA	open_chromatin_region	No	ID=1-248404195-248404211-GT;MOTIFS=GT;STRUC=(GT)n	HPRC,HGSVC,1KG-ONT	No	0.122	Yes	NA,NA	NA	NA
chr1:248404195	43538	INS	4949	0.9937	0.0167	139	NA	NA	NA	NA	NA	NA	NA	NA	open_chromatin_region	No	ID=1-248404195-248404211-GT;MOTIFS=GT;STRUC=(GT)n	HPRC,HGSVC,1KG-ONT	No	0.122	Yes	NA,NA	NA	NA
chr1:248404195	43553	INS	2130	0.9149	0.332	2	NA	NA	NA	NA	NA	NA	NA	NA	open_chromatin_region	No	ID=1-248404195-248404211-GT;MOTIFS=GT;STRUC=(GT)n	HPRC	Yes	0.122	No	NA,NA	NA	NA
chr1:248404195	43532	INS	1005	0.8251	0.6497	33	NA	NA	NA	NA	NA	NA	NA	NA	open_chromatin_region	No	ID=1-248404195-248404211-GT;MOTIFS=GT;STRUC=(GT)n	HPRC,HGSVC,1KG-ONT	Yes	0.122	Yes	NA,NA	NA	NA
chr1:248404195	43531	INS	657	0.9641	0.1441	339	NA	NA	NA	NA	NA	NA	NA	NA	open_chromatin_region	No	ID=1-248404195-248404211-GT;MOTIFS=GT;STRUC=(GT)n	HPRC,HGSVC	Yes	0.122	Yes	NA,NA	NA	NA
chr1:248404195	43555	INS	4107	0.9751	0.1451	238	NA	NA	NA	NA	NA	NA	NA	NA	open_chromatin_region	No	ID=1-248404195-248404211-GT;MOTIFS=GT;STRUC=(GT)n	HPRC,HGSVC,1KG-ONT	No	0.122	Yes	NA,NA	NA	NA
chr1:248404195	43529	INS	447	0.8285	0.6239	8	NA	NA	NA	NA	NA	NA	NA	NA	open_chromatin_region	No	ID=1-248404195-248404211-GT;MOTIFS=GT;STRUC=(GT)n	HPRC,HGSVC	Yes	0.122	Yes	NA,NA	NA	NA
chr1:248404195	43545	INS	2896	0.8349	0.6162	160	NA	NA	NA	NA	NA	NA	NA	NA	open_chromatin_region	No	ID=1-248404195-248404211-GT;MOTIFS=GT;STRUC=(GT)n	HPRC,HGSVC,1KG-ONT	No	0.122	Yes	NA,NA	NA	NA
chr1:248404195	43530	INS	582	0.8375	0.6177	81	NA	NA	NA	NA	NA	NA	NA	NA	open_chromatin_region	No	ID=1-248404195-248404211-GT;MOTIFS=GT;STRUC=(GT)n	HPRC,HGSVC	Yes	0.122	Yes	NA,NA	NA	NA
chr1:248404196	43558	INS	982	0.875	0.4797	3	NA	NA	NA	NA	NA	NA	NA	NA	open_chromatin_region	No	ID=1-248404195-248404211-GT;MOTIFS=GT;STRUC=(GT)n	HPRC,HGSVC,1KG-ONT	Yes	0.161	Yes	NA,NA	NA	NA
chr1:248408074	43560	INS	2593	0.8709	0.6577	2	NA	NA	NA	NA	NA	NA	NA	NA	open_chromatin_region	No	NA	HPRC,HGSVC,1KG-ONT	No	0.033	No	NA,NA	NA	NA
chr1:248408095	43561	INS	265	0.8094	0.6918	72	NA	NA	NA	NA	NA	NA	NA	NA	open_chromatin_region	No	NA	HPRC,HGSVC	No	0.004	Yes	NA,NA	NA	NA
chr1:248408113	43563	INS	1214	0.8793	0.4601	28	NA	NA	NA	NA	NA	NA	NA	NA	open_chromatin_region	No	NA	HPRC,HGSVC,1KG-ONT	No	0.004	No	NA,NA	NA	NA
chr1:248408113	43562	INS	1430	0.8053	0.6918	7	NA	NA	NA	NA	NA	NA	NA	NA	open_chromatin_region	No	NA	HPRC,HGSVC,1KG-ONT	No	0.004	No	NA,NA	NA	NA
chr1:248408114	43564	INS	53	0.8253	0.6396	6	NA	NA	NA	NA	NA	NA	NA	NA	open_chromatin_region	No	NA	HPRC,HGSVC	No	0.004	Yes	NA,NA	NA	NA
chr1:248408118	43565	DEL	901	0.844	0.5923	27	NA	NA	NA	NA	NA	NA	NA	NA	open_chromatin_region	No	NA	HPRC,HGSVC,1KG-ONT	Yes	0.321	Yes	NA,NA	NA	NA
chr1:248408128	43566	INS	212	0.8136	0.6635	154	NA	NA	NA	NA	NA	NA	NA	NA	open_chromatin_region	No	NA	HPRC,HGSVC	No	0.004	Yes	NA,NA	NA	NA
chr1:248408148	43568	DEL	742	0.922	0.2912	283	NA	NA	NA	NA	NA	NA	NA	NA	open_chromatin_region	No	NA	HPRC,HGSVC,1KG-ONT	Yes	0.35	Yes	NA,NA	NA	NA
chr1:248408201	43569	INS	106	0.8419	0.5803	4	NA	NA	NA	NA	NA	NA	NA	NA	open_chromatin_region	No	NA	HPRC,HGSVC,1KG-ONT	No	5.81	Yes	NA,NA	NA	NA
chr1:248408220	43570	INS	2011	0.8075	0.6577	1	NA	NA	NA	NA	NA	NA	NA	NA	open_chromatin_region	No	NA	HPRC,HGSVC	No	1.996	No	NA,NA	NA	NA
chr1:248408234	43571	INS	477	0.8261	0.6266	7	NA	NA	NA	NA	NA	NA	NA	NA	open_chromatin_region	No	NA	HPRC,HGSVC	No	1.996	Yes	NA,NA	NA	NA
chr1:248408254	43572	INS	582	0.825	0.6542	2	NA	NA	NA	NA	NA	NA	NA	NA	open_chromatin_region	No	NA	HPRC,HGSVC	No	1.893	No	NA,NA	NA	NA
chr1:248408287	43573	INS	53	0.8395	0.6342	2	NA	NA	NA	NA	NA	NA	NA	NA	open_chromatin_region	No	NA	HPRC,HGSVC	No	1.996	No	NA,NA	NA	NA
chr1:248408303	43577	INS	5775	0.8821	0.4488	1	NA	NA	NA	NA	NA	NA	NA	NA	open_chromatin_region	No	NA	HPRC,1KG-ONT	No	1.996	No	NA,NA	NA	NA
chr1:248408307	43596	INS	159	0.8334	0.6066	32	NA	NA	NA	NA	NA	NA	NA	NA	open_chromatin_region	No	NA	HPRC,HGSVC	No	1.996	Yes	NA,NA	NA	NA
chr1:248408307	43595	INS	742	0.8783	0.4881	3	NA	NA	NA	NA	NA	NA	NA	NA	open_chromatin_region	No	NA	HPRC,HGSVC	No	1.996	Yes	NA,NA	NA	NA
chr1:248408307	43594	INS	530	0.8879	0.4001	255	NA	NA	NA	NA	NA	NA	NA	NA	open_chromatin_region	No	NA	HPRC,HGSVC	No	1.996	Yes	NA,NA	NA	NA
chr1:248408307	43592	INS	2385	0.8487	0.5768	29	NA	NA	NA	NA	NA	NA	NA	NA	open_chromatin_region	No	NA	HPRC,HGSVC	No	1.996	Yes	NA,NA	NA	NA
chr1:248408307	43591	INS	3339	0.9294	0.269	9	NA	NA	NA	NA	NA	NA	NA	NA	open_chromatin_region	No	NA	HPRC,HGSVC,1KG-ONT	No	1.996	Yes	NA,NA	NA	NA
chr1:248408307	43590	INS	3604	0.9516	0.1947	153	NA	NA	NA	NA	NA	NA	NA	NA	open_chromatin_region	No	NA	HPRC,HGSVC,1KG-ONT	No	1.996	Yes	NA,NA	NA	NA
chr1:248408307	43589	INS	3074	0.8511	0.5727	12	NA	NA	NA	NA	NA	NA	NA	NA	open_chromatin_region	No	NA	HPRC,HGSVC,1KG-ONT	No	1.996	Yes	NA,NA	NA	NA
chr1:248408307	43588	INS	636	0.7941	0.6879	1	NA	NA	NA	NA	NA	NA	NA	NA	open_chromatin_region	No	NA	HPRC,HGSVC	No	1.996	Yes	NA,NA	NA	NA
chr1:248408307	43593	INS	2226	0.8938	0.3898	8	NA	NA	NA	NA	NA	NA	NA	NA	open_chromatin_region	No	NA	HPRC,HGSVC	No	1.996	Yes	NA,NA	NA	NA
chr1:248408325	43597	INS	1325	0.8554	0.6726	143	NA	NA	NA	NA	NA	NA	NA	NA	open_chromatin_region	No	NA	HPRC,HGSVC,1KG-ONT	No	0.004	Yes	NA,NA	NA	NA
chr1:248408326	43598	INS	954	0.958	0.2595	7	NA	NA	NA	NA	NA	NA	NA	NA	open_chromatin_region	No	NA	HPRC,HGSVC,1KG-ONT	No	0.004	Yes	NA,NA	NA	NA
chr1:248408360	43599	INS	424	0.8177	0.6387	22	NA	NA	NA	NA	NA	NA	NA	NA	open_chromatin_region	No	NA	HPRC,HGSVC	No	1.663	Yes	NA,NA	NA	NA
chr1:248408372	43600	INS	689	0.8022	0.6775	1	NA	NA	NA	NA	NA	NA	NA	NA	open_chromatin_region	No	NA	HPRC,HGSVC	No	1.756	No	NA,NA	NA	NA
chr1:248408519	43603	INS	1060	0.9766	0.1241	41	NA	NA	NA	NA	NA	NA	NA	NA	open_chromatin_region	No	NA	HPRC,HGSVC,1KG-ONT	No	1.663	Yes	NA,NA	NA	NA
chr1:248408519	43602	INS	371	0.8178	0.6499	3	NA	NA	NA	NA	NA	NA	NA	NA	open_chromatin_region	No	NA	HPRC,HGSVC	No	1.663	Yes	NA,NA	NA	NA
chr1:248408531	43604	INS	1643	0.8497	0.5748	28	NA	NA	NA	NA	NA	NA	NA	NA	open_chromatin_region	No	NA	HPRC,HGSVC	No	1.756	Yes	NA,NA	NA	NA
chr1:248408572	43607	INS	1537	0.9063	0.3328	87	NA	NA	NA	NA	NA	NA	NA	NA	open_chromatin_region	No	NA	HPRC,HGSVC,1KG-ONT	No	1.663	Yes	NA,NA	NA	NA
chr1:248408572	43606	INS	318	0.819	0.6486	3	NA	NA	NA	NA	NA	NA	NA	NA	open_chromatin_region	No	NA	HPRC,HGSVC	No	1.663	Yes	NA,NA	NA	NA
chr1:248408572	43605	INS	1802	0.832	0.6222	18	NA	NA	NA	NA	NA	NA	NA	NA	open_chromatin_region	No	NA	HPRC,HGSVC	No	1.663	Yes	NA,NA	NA	NA
chr1:248408572	43608	INS	2915	0.9216	0.2816	5	NA	NA	NA	NA	NA	NA	NA	NA	open_chromatin_region	No	NA	HPRC,HGSVC,1KG-ONT	No	1.663	No	NA,NA	NA	NA
chr1:248408741	43611	INS	2597	0.8203	0.6513	20	NA	NA	NA	NA	NA	NA	NA	NA	open_chromatin_region	No	NA	HPRC,HGSVC,1KG-ONT	No	1.756	Yes	NA,NA	NA	NA
chr1:248408744	43612	INS	156	0.8317	0.6329	2	NA	NA	NA	NA	NA	NA	NA	NA	open_chromatin_region	No	NA	HPRC,HGSVC	No	1.756	No	NA,NA	NA	NA
chr1:248408784	43613	INS	1166	0.799	0.6954	16	NA	NA	NA	NA	NA	NA	NA	NA	open_chromatin_region	No	NA	HPRC,HGSVC,1KG-ONT	No	1.663	No	NA,NA	NA	NA
chr1:248408784	43614	INS	477	0.9537	0.1742	2	NA	NA	NA	NA	NA	NA	NA	NA	open_chromatin_region	No	NA	HPRC,HGSVC	No	1.663	No	NA,NA	NA	NA
chr1:248408804	43615	INS	263	0.8069	0.6751	10	NA	NA	NA	NA	NA	NA	NA	NA	open_chromatin_region	No	NA	HPRC,HGSVC	No	0.004	Yes	NA,NA	NA	NA
chr1:248408837	43619	INS	53	0.8356	0.6315	1	NA	NA	NA	NA	NA	NA	NA	NA	open_chromatin_region	No	NA	HGSVC	No	0.002	Yes	NA,NA	NA	NA
chr1:248408837	43618	INS	106	0.8352	0.6283	2	NA	NA	NA	NA	NA	NA	NA	NA	open_chromatin_region	No	NA	HPRC,HGSVC,1KG-ONT	No	0.002	No	NA,NA	NA	NA
chr1:248408855	43620	INS	1431	0.8529	0.5735	6	NA	NA	NA	NA	NA	NA	NA	NA	open_chromatin_region	No	NA	HPRC,HGSVC	No	0.004	No	NA,NA	NA	NA
chr1:248408890	43626	INS	212	0.8179	0.6426	4	NA	NA	NA	NA	NA	NA	NA	NA	open_chromatin_region	No	NA	HPRC,HGSVC	No	1.855	Yes	NA,NA	NA	NA
chr1:248408890	43627	INS	1961	0.8981	0.3876	25	NA	NA	NA	NA	NA	NA	NA	NA	open_chromatin_region	No	NA	HPRC,HGSVC	No	1.855	Yes	NA,NA	NA	NA
chr1:248408890	43625	INS	795	0.8116	0.6561	6	NA	NA	NA	NA	NA	NA	NA	NA	open_chromatin_region	No	NA	HPRC,HGSVC,1KG-ONT	No	1.855	Yes	NA,NA	NA	NA
chr1:248408890	43624	INS	1272	0.8095	0.6688	117	NA	NA	NA	NA	NA	NA	NA	NA	open_chromatin_region	No	NA	HPRC,HGSVC,1KG-ONT	No	1.855	Yes	NA,NA	NA	NA
chr1:248408890	43623	INS	901	0.9707	0.1168	4	NA	NA	NA	NA	NA	NA	NA	NA	open_chromatin_region	No	NA	HPRC,HGSVC,1KG-ONT	No	1.855	Yes	NA,NA	NA	NA
chr1:248408890	43622	INS	848	0.8813	0.4287	5	NA	NA	NA	NA	NA	NA	NA	NA	open_chromatin_region	No	NA	HPRC,HGSVC,1KG-ONT	No	1.855	Yes	NA,NA	NA	NA
chr1:248408890	43621	INS	1006	0.8873	0.4187	20	NA	NA	NA	NA	NA	NA	NA	NA	open_chromatin_region	No	NA	HPRC,HGSVC,1KG-ONT	No	1.855	Yes	NA,NA	NA	NA
chr1:248408908	43629	INS	424	0.8511	0.5493	3	NA	NA	NA	NA	NA	NA	NA	NA	open_chromatin_region	No	NA	HPRC,HGSVC	No	0.004	Yes	NA,NA	NA	NA
chr1:248408908	43628	INS	954	0.8177	0.6621	17	NA	NA	NA	NA	NA	NA	NA	NA	open_chromatin_region	No	NA	HPRC,HGSVC,1KG-ONT	No	0.004	Yes	NA,NA	NA	NA
chr1:248408926	43630	INS	591	0.8405	0.5697	7	NA	NA	NA	NA	NA	NA	NA	NA	open_chromatin_region	No	NA	HPRC,HGSVC	No	1.756	Yes	NA,NA	NA	NA
chr1:248408928	43631	INS	528	0.8658	0.4803	16	NA	NA	NA	NA	NA	NA	NA	NA	open_chromatin_region	No	NA	HPRC,HGSVC	No	1.663	Yes	NA,NA	NA	NA
chr1:248408934	43632	INS	97	0.8335	0.6099	1	NA	NA	NA	NA	NA	NA	NA	NA	open_chromatin_region	No	NA	HPRC,HGSVC,1KG-ONT	No	1.756	No	NA,NA	NA	NA
chr1:248408966	43633	DEL	53	0.8533	0.5359	6	NA	NA	NA	NA	NA	NA	NA	NA	open_chromatin_region	No	NA	HGSVC,1KG-ONT	No	0.768	Yes	NA,NA	NA	NA
chr1:248408988	43634	INS	636	0.8794	0.4148	84	NA	NA	NA	NA	NA	NA	NA	NA	open_chromatin_region	No	NA	HPRC,HGSVC,1KG-ONT	No	0.004	Yes	NA,NA	NA	NA
chr1:248408996	43636	INS	689	0.8409	0.5784	2	NA	NA	NA	NA	NA	NA	NA	NA	open_chromatin_region	No	NA	HPRC,HGSVC,1KG-ONT	No	0.004	Yes	NA,NA	NA	NA
chr1:248408996	43635	INS	159	0.8162	0.6739	9	NA	NA	NA	NA	NA	NA	NA	NA	open_chromatin_region	No	NA	HPRC,HGSVC	No	0.004	No	NA,NA	NA	NA
chr1:248409030	43637	INS	376	0.8443	0.6897	3	NA	NA	NA	NA	NA	NA	NA	NA	open_chromatin_region	No	NA	HPRC,HGSVC	No	0.002	No	NA,NA	NA	NA
chr1:248409087	43638	INS	1799	0.9058	0.3603	1	NA	NA	NA	NA	NA	NA	NA	NA	NA	No	NA	HPRC,HGSVC	No	0.033	No	NA,NA	NA	NA
chr1:248420779	43639	INS	96	0.8717	0.4719	1	NA	NA	NA	NA	NA	NA	NA	NA	NA	Yes	NA	NA	No	0.041	No	NA,NA	NA	NA
chr1:248433234	43640	DEL	67	0.8692	0.4844	7	NA	NA	NA	NA	NA	NA	NA	NA	NA	Yes	NA	HGSVC	Yes	0.091	No	NA,NA	NA	NA
chr1:248444860	43641	INS	62	0.827	0.6583	37	NA	NA	NA	NA	NA	NA	NA	NA	NA	Yes	NA	HPRC,HGSVC,1KG-ONT	No	2.028	Yes	NA,NA	NA	NA
chr1:248444871	43642	INS	63	0.8776	0.4449	616	NA	NA	NA	NA	NA	NA	NA	NA	NA	Yes	NA	HPRC,HGSVC,1KG-ONT	No	2.028	Yes	NA,NA	NA	NA
chr1:248446506	43643	DEL	100	0.9008	0.3619	168	NA	NA	NA	NA	NA	NA	NA	NA	NA	Yes	ID=1-248446516-248446531-CCTCG;MOTIFS=CCTCG;STRUC=<TR336121>	HPRC,HGSVC,1KG-ONT	No	1.846	Yes	NA,NA	NA	NA
chr1:248453739	43644	INS	53	0.8217	0.6282	101	NA	NA	NA	NA	NA	NA	NA	NA	NA	Yes	NA	HPRC,HGSVC,1KG-ONT	No	4.943	Yes	NA,NA	NA	NA
chr1:248453799	43645	INS	50	0.8457	0.5943	199	NA	NA	NA	NA	NA	NA	NA	NA	NA	Yes	NA	HPRC,HGSVC,1KG-ONT	No	0.223	Yes	NA,NA	NA	NA
chr1:248454241	43646	DEL	106	0.8929	0.3677	6	NA	NA	NA	NA	NA	NA	NA	NA	NA	Yes	NA	HGSVC	No	0.4	No	NA,NA	NA	NA
chr1:248454358	43647	INS	250	0.8815	0.4117	26	NA	NA	NA	NA	NA	NA	NA	NA	NA	Yes	NA	HPRC,1KG-ONT	No	0.223	Yes	NA,NA	NA	NA
chr1:248454444	43648	DEL	70	0.9412	0.2407	73	NA	NA	NA	NA	NA	NA	NA	NA	NA	Yes	NA	HGSVC,1KG-ONT	No	1.238	Yes	NA,NA	NA	NA
chr1:248464646	43652	INS	104	0.8322	0.6222	4	NA	NA	NA	NA	NA	NA	NA	NA	NA	Yes	NA	HPRC,HGSVC	Yes	0.193	No	NA,NA	NA	NA
chr1:248464646	43651	INS	86	0.9035	0.3337	65	NA	NA	NA	NA	NA	NA	NA	NA	NA	Yes	NA	HPRC,HGSVC	Yes	0.193	Yes	NA,NA	NA	NA
chr1:248464646	43650	INS	70	0.8438	0.6067	129	NA	NA	NA	NA	NA	NA	NA	NA	NA	Yes	NA	HPRC,HGSVC,1KG-ONT	Yes	0.193	Yes	NA,NA	NA	NA
chr1:248464646	43649	INS	52	0.8293	0.6217	167	NA	NA	NA	NA	NA	NA	NA	NA	NA	Yes	NA	HPRC,HGSVC,1KG-ONT	Yes	0.193	Yes	NA,NA	NA	NA
chr1:248464690	43656	INS	74	0.9036	0.3723	22	NA	NA	NA	NA	NA	NA	NA	NA	NA	Yes	ID=1-248464646-248464682-ATATACTCATATATTCAT;MOTIFS=ATATACTCATATATTCAT;STRUC=(ATATACTCATATATTCAT)n	HPRC,HGSVC,1KG-ONT	Yes	0.193	Yes	NA,NA	NA	NA
chr1:248464690	43655	INS	66	0.9466	0.329	1	NA	NA	NA	NA	NA	NA	NA	NA	NA	Yes	ID=1-248464646-248464682-ATATACTCATATATTCAT;MOTIFS=ATATACTCATATATTCAT;STRUC=(ATATACTCATATATTCAT)n	HPRC,HGSVC,1KG-ONT	Yes	0.193	No	NA,NA	NA	NA
chr1:248464690	43654	INS	56	0.8744	0.4679	49	NA	NA	NA	NA	NA	NA	NA	NA	NA	Yes	ID=1-248464646-248464682-ATATACTCATATATTCAT;MOTIFS=ATATACTCATATATTCAT;STRUC=(ATATACTCATATATTCAT)n	HPRC,HGSVC,1KG-ONT	Yes	0.193	Yes	NA,NA	NA	NA
chr1:248483750	43657	INS	6051	0.8425	0.5901	2	NA	NA	NA	NA	NA	NA	NA	NA	NA	Yes	NA	NA	No	0.223	No	NA,NA	NA	NA
chr1:248505054	43658	INS	344	0.8566	0.5504	4	NA	NA	NA	NA	NA	NA	NA	NA	NA	Yes	NA	HPRC	Yes	0.174	No	NA,NA	NA	NA
chr1:248507677	43660	INS	346	0.8015	0.6934	43	NA	NA	NA	NA	NA	NA	NA	NA	NA	Yes	NA	HPRC,HGSVC,1KG-ONT	No	0.193	Yes	NA,NA	NA	NA
chr1:248507677	43659	INS	328	0.8611	0.4732	158	NA	NA	NA	NA	NA	NA	NA	NA	NA	Yes	NA	HPRC,HGSVC,1KG-ONT	No	0.193	Yes	NA,NA	NA	NA
chr1:248522647	43664	DEL	100	0.8234	0.6109	2	NA	NA	NA	NA	NA	NA	NA	NA	NA	No	NA	HGSVC	No	0.908	No	NA,NA	NA	NA
chr1:248522647	43663	INS	100	0.8579	0.5384	1	NA	NA	NA	NA	NA	NA	NA	NA	NA	No	NA	NA	No	0.193	No	NA,NA	NA	NA
chr1:248525777	43665	INS	115	0.8766	0.4788	136	NA	NA	NA	NA	NA	NA	NA	NA	NA	No	NA	HPRC,HGSVC,1KG-ONT	Yes	0.324	Yes	NA,NA	NA	NA
chr1:248540367	43667	INS	344	0.8556	0.5162	39	NA	NA	NA	NA	NA	NA	NA	NA	NA	Yes	NA	HGSVC,1KG-ONT	No	0.234	Yes	NA,NA	NA	NA
chr1:248540367	43666	INS	320	0.8649	0.5161	228	NA	NA	NA	NA	NA	NA	NA	NA	NA	Yes	NA	HGSVC,1KG-ONT	No	0.234	Yes	NA,NA	NA	NA
chr1:248576114	43668	DEL	69	0.9005	0.3495	20	NA	NA	NA	NA	NA	NA	NA	NA	NA	Yes	ID=1-248576101-248576130-A;MOTIFS=A;STRUC=<TR336205>,ID=1-248576128-248576139-AAC,1-248576170-248576182-A;MOTIFS=AAC,A;STRUC=<VC21282>	NA	Yes	0.385	Yes	NA,NA	NA	NA
chr1:248578973	43669	DEL	58	0.974	0.0939	184	NA	NA	NA	NA	NA	NA	NA	NA	NA	Yes	ID=1-248578957-248579000-AT,1-248578999-248579044-AC;MOTIFS=AC,AT;STRUC=<VC21283>	HPRC,HGSVC,1KG-ONT	Yes	0.268	Yes	NA,NA	NA	NA
chr1:248578977	43670	DEL	54	0.9146	0.3284	188	NA	NA	NA	NA	NA	NA	NA	NA	NA	Yes	ID=1-248578957-248579000-AT,1-248578999-248579044-AC;MOTIFS=AC,AT;STRUC=<VC21283>	HPRC,HGSVC,1KG-ONT	Yes	0.268	Yes	NA,NA	NA	NA
chr1:248592368	43671	DEL	2814	0.89	0.3982	7	NA	NA	NA	NA	NA	NA	NA	NA	NA	No	ID=1-248594088-248594097-TG;MOTIFS=TG;STRUC=<TR336223>,ID=1-248594584-248594593-A;MOTIFS=A;STRUC=<TR336224>,ID=1-248594917-248594925-T;MOTIFS=T;STRUC=<TR336225>,ID=1-248595094-248595103-TCT;MOTIFS=TCT;STRUC=<TR336226>	NA	Yes	1.005	Yes	NA,NA	NA	NA
chr1:248606290	43672	INS	343	0.8049	0.691	1	NA	NA	NA	NA	NA	NA	NA	NA	NA	No	NA	NA	Yes	0.223	No	NA,NA	NA	NA
chr1:248631806	43673	INS	98	0.8118	0.6756	7	NA	NA	NA	NA	NA	NA	NA	NA	NA	Yes	NA	NA	Yes	2.128	Yes	NA,NA	NA	NA
chr1:248637509	43674	DEL	292	0.9527	0.2133	13	NA	NA	NA	NA	NA	NA	NA	NA	NA	Yes	ID=1-248637509-248637521-ACAG,1-248637834-248637846-CAGG;MOTIFS=ACAG,CAGG;STRUC=<VC21288>	HGSVC,1KG-ONT	No	1.017	Yes	NA,NA	NA	NA
chr1:248637511	43675	DEL	234	0.8398	0.6032	1	NA	NA	NA	NA	NA	NA	NA	NA	NA	Yes	ID=1-248637509-248637521-ACAG,1-248637834-248637846-CAGG;MOTIFS=ACAG,CAGG;STRUC=<VC21288>	HPRC,HGSVC,1KG-ONT	No	1.032	No	NA,NA	NA	NA
chr1:248637515	43676	DEL	259	0.9865	0.0464	882	NA	NA	NA	NA	NA	NA	NA	NA	NA	Yes	ID=1-248637509-248637521-ACAG,1-248637834-248637846-CAGG;MOTIFS=ACAG,CAGG;STRUC=<VC21288>	HGSVC,1KG-ONT	No	0.989	Yes	NA,NA	NA	NA
chr1:248637529	43677	DEL	70	0.8193	0.6663	11	NA	NA	NA	NA	NA	NA	NA	NA	NA	Yes	ID=1-248637509-248637521-ACAG,1-248637834-248637846-CAGG;MOTIFS=ACAG,CAGG;STRUC=<VC21288>	HPRC	No	0.69	Yes	NA,NA	NA	NA
chr1:248637676	43678	INS	106	0.8705	0.5045	1	NA	NA	NA	NA	NA	NA	NA	NA	NA	Yes	ID=1-248637509-248637521-ACAG,1-248637834-248637846-CAGG;MOTIFS=ACAG,CAGG;STRUC=<VC21288>	NA	No	0.004	Yes	NA,NA	NA	NA
chr1:248645442	43679	DEL	115	0.8382	0.6147	11	NA	NA	NA	NA	NA	NA	NA	NA	NA	Yes	ID=1-248645639-248645655-GGTGA;MOTIFS=GGTGA;STRUC=(GGTGA)n	HGSVC	No	0.087	Yes	NA,NA	NA	NA
chr1:248645469	43680	INS	75	0.9788	0.1761	1	NA	NA	NA	NA	NA	NA	NA	NA	NA	Yes	NA	NA	No	0.223	No	NA,NA	NA	NA
chr1:248645471	43681	INS	120	0.9149	0.3294	1	NA	NA	NA	NA	NA	NA	NA	NA	NA	Yes	NA	1KG-ONT	No	0.223	No	NA,NA	NA	NA
chr1:248645524	43682	INS	135	0.8663	0.5164	5	NA	NA	NA	NA	NA	NA	NA	NA	NA	Yes	ID=1-248645639-248645655-GGTGA;MOTIFS=GGTGA;STRUC=(GGTGA)n	1KG-ONT	No	2.028	Yes	NA,NA	NA	NA
chr1:248647165	43683	INS	61	0.8045	0.6717	240	NA	NA	NA	NA	NA	NA	NA	NA	NA	Yes	NA	HGSVC,1KG-ONT	No	0.223	Yes	NA,NA	NA	NA
chr1:248664680	43684	DEL	84	0.9109	0.3219	27	NA	NA	NA	NA	NA	NA	NA	NA	NA	Yes	NA	HPRC,HGSVC	No	0.575	Yes	NA,NA	NA	NA
chr1:248668500	43685	INS	272	0.8654	0.5578	16	NA	NA	NA	NA	NA	NA	NA	NA	NA	Yes	NA	HGSVC,1KG-ONT	Yes	5.005	Yes	NA,NA	NA	NA
chr1:248671590	43687	DEL	255	0.8	0.6919	280	NA	NA	NA	NA	NA	NA	NA	NA	NA	No	NA	HGSVC	No	0.063	Yes	NA,NA	NA	NA
chr1:248671602	43688	DEL	102	0.8626	0.5084	3	NA	NA	NA	NA	NA	NA	NA	NA	NA	No	NA	HGSVC,1KG-ONT	No	0.063	Yes	NA,NA	NA	NA
chr1:248671647	43689	DEL	357	0.8436	0.5598	2	NA	NA	NA	NA	NA	NA	NA	NA	NA	No	NA	NA	No	0.063	Yes	NA,NA	NA	NA
chr1:248671901	43690	DEL	102	0.8591	0.5306	4	NA	NA	NA	NA	NA	NA	NA	NA	NA	No	NA	HGSVC,1KG-ONT	No	0.063	Yes	NA,NA	NA	NA
chr1:248674765	43691	DEL	843	0.9597	0.1575	7	NA	NA	NA	NA	NA	NA	NA	NA	NA	No	NA	HGSVC,1KG-ONT	Yes	0.219	Yes	NA,NA	NA	NA
chr1:248674884	43692	DEL	60	0.8608	0.5788	1	NA	NA	NA	NA	NA	NA	NA	NA	NA	No	NA	HGSVC,1KG-ONT	No	0.205	No	NA,NA	NA	NA
chr1:248675018	43693	DEL	123	0.8836	0.4873	115	NA	NA	NA	NA	NA	NA	NA	NA	NA	No	NA	HGSVC,1KG-ONT	No	0.271	Yes	NA,NA	NA	NA
chr1:248675098	43694	DEL	62	0.8608	0.5788	2	NA	NA	NA	NA	NA	NA	NA	NA	NA	No	NA	HGSVC,1KG-ONT	No	0.199	No	NA,NA	NA	NA
chr1:248675198	43695	DEL	60	0.9484	0.4468	1	NA	NA	NA	NA	NA	NA	NA	NA	NA	No	NA	HGSVC,1KG-ONT	No	0.193	No	NA,NA	NA	NA
chr1:248675238	43696	INS	300	0.8787	0.4437	1	NA	NA	NA	NA	NA	NA	NA	NA	NA	No	NA	NA	No	0.223	No	NA,NA	NA	NA
chr1:248675332	43698	DEL	420	0.8514	0.5676	5	NA	NA	NA	NA	NA	NA	NA	NA	NA	No	NA	NA	Yes	0.132	No	NA,NA	NA	NA
chr1:248675332	43697	DEL	60	0.8093	0.6795	3	NA	NA	NA	NA	NA	NA	NA	NA	NA	No	NA	HGSVC,1KG-ONT	No	0.562	No	NA,NA	NA	NA
chr1:248675350	43699	INS	360	0.862	0.5507	3	NA	NA	NA	NA	NA	NA	NA	NA	NA	No	NA	NA	No	0.223	Yes	NA,NA	NA	NA
chr1:248675470	43702	INS	240	0.8609	0.5315	6	NA	NA	NA	NA	NA	NA	NA	NA	NA	No	NA	HGSVC,1KG-ONT	No	0.223	Yes	NA,NA	NA	NA
chr1:248675525	43703	DEL	60	0.8295	0.6502	42	NA	NA	NA	NA	NA	NA	NA	NA	NA	No	NA	HGSVC,1KG-ONT	No	0.288	Yes	NA,NA	NA	NA
chr1:248675530	43704	DEL	180	0.8444	0.5647	272	NA	NA	NA	NA	NA	NA	NA	NA	NA	No	NA	HPRC,HGSVC,1KG-ONT	Yes	0.317	Yes	NA,NA	NA	NA
chr1:248675668	43705	DEL	243	0.8187	0.6541	21	NA	NA	NA	NA	NA	NA	NA	NA	NA	No	NA	HPRC,HGSVC,1KG-ONT	Yes	0.232	Yes	NA,NA	NA	NA
chr1:248675689	43706	DEL	363	0.8412	0.5975	144	NA	NA	NA	NA	NA	NA	NA	NA	NA	No	NA	NA	Yes	0.253	Yes	NA,NA	NA	NA
chr1:248675841	43707	INS	180	0.8493	0.5637	52	NA	NA	NA	NA	NA	NA	NA	NA	NA	No	NA	HGSVC,1KG-ONT	No	0.223	Yes	NA,NA	NA	NA
chr1:248676247	43708	DEL	1352	0.884	0.4195	321	NA	NA	NA	NA	NA	NA	NA	NA	NA	No	ID=1-248676260-248676290-CCCTCTC,1-248676281-248676324-CCCTCT,1-248677559-248677567-A;MOTIFS=CCCTCT,CCCTCTC,A;STRUC=<VC21296>	HPRC,HGSVC,1KG-ONT	Yes	0.166	Yes	NA,NA	NA	NA
chr1:248676706	43709	INS	116	0.932	0.4095	2	NA	NA	NA	NA	NA	NA	NA	NA	NA	No	ID=1-248676260-248676290-CCCTCTC,1-248676281-248676324-CCCTCT,1-248677559-248677567-A;MOTIFS=CCCTCT,CCCTCTC,A;STRUC=<VC21296>	HPRC,HGSVC	No	0.003	Yes	NA,NA	NA	NA
chr1:248676722	43710	DEL	76	0.9248	0.2924	84	NA	NA	NA	NA	NA	NA	NA	NA	NA	No	ID=1-248676260-248676290-CCCTCTC,1-248676281-248676324-CCCTCT,1-248677559-248677567-A;MOTIFS=CCCTCT,CCCTCTC,A;STRUC=<VC21296>	HPRC	Yes	0.016	Yes	NA,NA	NA	NA
chr1:248676746	43711	DEL	155	0.8902	0.3778	29	NA	NA	NA	NA	NA	NA	NA	NA	NA	No	ID=1-248676260-248676290-CCCTCTC,1-248676281-248676324-CCCTCT,1-248677559-248677567-A;MOTIFS=CCCTCT,CCCTCTC,A;STRUC=<VC21296>	HPRC,HGSVC,1KG-ONT	No	0.004	Yes	NA,NA	NA	NA
chr1:248676755	43712	INS	310	0.9617	0.194	1	NA	NA	NA	NA	NA	NA	NA	NA	NA	No	ID=1-248676260-248676290-CCCTCTC,1-248676281-248676324-CCCTCT,1-248677559-248677567-A;MOTIFS=CCCTCT,CCCTCTC,A;STRUC=<VC21296>	HPRC,HGSVC,1KG-ONT	No	0.003	No	NA,NA	NA	NA
chr1:248676773	43713	DEL	112	0.8773	0.4463	655	NA	NA	NA	NA	NA	NA	NA	NA	NA	No	ID=1-248676260-248676290-CCCTCTC,1-248676281-248676324-CCCTCT,1-248677559-248677567-A;MOTIFS=CCCTCT,CCCTCTC,A;STRUC=<VC21296>	HPRC,HGSVC,1KG-ONT	Yes	0.01	Yes	NA,NA	NA	NA
chr1:248676799	43714	DEL	107	0.813	0.6197	4	NA	NA	NA	NA	NA	NA	NA	NA	NA	No	ID=1-248676260-248676290-CCCTCTC,1-248676281-248676324-CCCTCT,1-248677559-248677567-A;MOTIFS=CCCTCT,CCCTCTC,A;STRUC=<VC21296>	HPRC,HGSVC,1KG-ONT	Yes	0.004	No	NA,NA	NA	NA
chr1:248676851	43715	INS	76	0.8108	0.6856	1	NA	NA	NA	NA	NA	NA	NA	NA	NA	No	ID=1-248676260-248676290-CCCTCTC,1-248676281-248676324-CCCTCT,1-248677559-248677567-A;MOTIFS=CCCTCT,CCCTCTC,A;STRUC=<VC21296>	HGSVC	No	0.003	No	NA,NA	NA	NA
chr1:248676898	43716	INS	78	0.843	0.5455	3	NA	NA	NA	NA	NA	NA	NA	NA	NA	No	ID=1-248676260-248676290-CCCTCTC,1-248676281-248676324-CCCTCT,1-248677559-248677567-A;MOTIFS=CCCTCT,CCCTCTC,A;STRUC=<VC21296>	HGSVC	Yes	0.003	Yes	NA,NA	NA	NA
chr1:248676911	43719	DEL	127	0.7914	0.6938	4	NA	NA	NA	NA	NA	NA	NA	NA	NA	No	ID=1-248676260-248676290-CCCTCTC,1-248676281-248676324-CCCTCT,1-248677559-248677567-A;MOTIFS=CCCTCT,CCCTCTC,A;STRUC=<VC21296>	HPRC,HGSVC,1KG-ONT	Yes	0.012	No	NA,NA	NA	NA
chr1:248676911	43718	INS	257	0.9056	0.3529	5	NA	NA	NA	NA	NA	NA	NA	NA	NA	No	ID=1-248676260-248676290-CCCTCTC,1-248676281-248676324-CCCTCT,1-248677559-248677567-A;MOTIFS=CCCTCT,CCCTCTC,A;STRUC=<VC21296>	HPRC,HGSVC,1KG-ONT	Yes	0.003	Yes	NA,NA	NA	NA
chr1:248676911	43717	INS	218	0.8308	0.6133	7	NA	NA	NA	NA	NA	NA	NA	NA	NA	No	ID=1-248676260-248676290-CCCTCTC,1-248676281-248676324-CCCTCT,1-248677559-248677567-A;MOTIFS=CCCTCT,CCCTCTC,A;STRUC=<VC21296>	HPRC,HGSVC,1KG-ONT	Yes	0.003	Yes	NA,NA	NA	NA
chr1:248676953	43720	INS	52	0.8822	0.4266	1	NA	NA	NA	NA	NA	NA	NA	NA	NA	No	ID=1-248676260-248676290-CCCTCTC,1-248676281-248676324-CCCTCT,1-248677559-248677567-A;MOTIFS=CCCTCT,CCCTCTC,A;STRUC=<VC21296>	NA	Yes	0.003	No	NA,NA	NA	NA
chr1:248686560	43721	DEL	277	0.8836	0.4179	159	NA	NA	NA	NA	NA	NA	NA	NA	NA	No	NA	HPRC,HGSVC,1KG-ONT	No	3.209	Yes	NA,NA	NA	NA
chr1:248702941	43722	DEL	189	0.8179	0.6764	3	NA	NA	NA	NA	NA	NA	NA	NA	NA	No	NA	HGSVC	Yes	0.735	Yes	NA,NA	NA	NA
chr1:248702967	43724	INS	320	0.8827	0.4511	390	NA	NA	NA	NA	NA	NA	NA	NA	NA	No	NA	HPRC,HGSVC,1KG-ONT	Yes	2.224	Yes	NA,NA	NA	NA
chr1:248702983	43725	INS	136	0.8532	0.5629	2	NA	NA	NA	NA	NA	NA	NA	NA	NA	No	NA	NA	Yes	2.224	Yes	NA,NA	NA	NA
chr1:248703886	43726	DEL	8904	0.9763	0.1161	16	NA	NA	NA	NA	NA	NA	NA	NA	NA	No	ID=1-248703970-248703979-TG;MOTIFS=TG;STRUC=<TR336314>,ID=1-248704691-248704714-GCAAGGA;MOTIFS=GCAAGGA;STRUC=(GCAAGGA)n,ID=1-248705142-248705157-CTTTT;MOTIFS=CTTTT;STRUC=<TR336315>,ID=1-248705153-248705165-T;MOTIFS=T;STRUC=<TR336316>,ID=1-248705838-248705847-AGG;MOTIFS=AGG;STRUC=<TR336317>,ID=1-248705982-248705992-A;MOTIFS=A;STRUC=<TR336318>,ID=1-248705993-248706003-A;MOTIFS=A;STRUC=<TR336319>,ID=1-248707113-248707127-A;MOTIFS=A;STRUC=<TR336320>,ID=1-248708146-248708172-AAC;MOTIFS=AAC;STRUC=<TR336321>,ID=1-248708158-248708160-A;MOTIFS=A;STRUC=(A)n,ID=1-248709821-248709830-TGG;MOTIFS=TGG;STRUC=<TR336322>,ID=1-248710015-248710030-T;MOTIFS=T;STRUC=<TR336323>,ID=1-248710372-248710382-ACA;MOTIFS=ACA;STRUC=(ACA)n,ID=1-248711641-248711650-AG;MOTIFS=AG;STRUC=<TR336324>,ID=1-248711920-248711929-GT;MOTIFS=GT;STRUC=<TR336325>	HPRC,HGSVC,1KG-ONT	No	1.071	Yes	NA,NA	NA	NA
chr1:248740632	43727	INS	192	0.8434	0.5966	4	LYPD8(0.069369,1.905)	NA	NA	NA	NA	NA	NA	NA	NA	No	NA	HPRC,HGSVC,1KG-ONT	No	2.028	Yes	NA,NA	NA	NA
chr1:248740651	43728	INS	384	0.8206	0.6403	2	LYPD8(0.069369,1.905)	NA	NA	NA	NA	NA	NA	NA	NA	No	NA	HPRC	No	2.028	Yes	NA,NA	NA	NA
chr1:248740680	43729	INS	96	0.8694	0.48	185	LYPD8(0.069369,1.905)	NA	NA	NA	NA	NA	NA	NA	NA	No	NA	HPRC,HGSVC,1KG-ONT	No	2.028	Yes	NA,NA	NA	NA
chr1:248740681	43730	INS	144	0.8668	0.4815	4	LYPD8(0.069369,1.905)	NA	NA	NA	NA	NA	NA	NA	NA	No	NA	HPRC	No	2.028	Yes	NA,NA	NA	NA
chr1:248740729	43731	INS	238	0.9969	0.0084	430	LYPD8(0.069369,1.905)	NA	NA	NA	NA	NA	NA	NA	NA	No	NA	HPRC,HGSVC,1KG-ONT	No	2.028	Yes	NA,NA	NA	NA
chr1:248740772	43732	INS	257	0.8589	0.5289	1	LYPD8(0.069369,1.905)	NA	NA	NA	NA	NA	NA	NA	NA	No	NA	HPRC,HGSVC,1KG-ONT	No	2.028	No	NA,NA	NA	NA
chr1:248742156	43733	INS	390	0.8004	0.6959	5	LYPD8(0.069369,1.905)	NA	NA	NA	NA	NA	NA	NA	NA	No	NA	HPRC,HGSVC,1KG-ONT	No	2.028	No	NA,NA	NA	NA
chr1:248742178	43734	INS	142	0.8348	0.6189	12	LYPD8(0.069369,1.905)	NA	NA	NA	NA	NA	NA	NA	NA	No	NA	HPRC,HGSVC	No	2.028	Yes	NA,NA	NA	NA
chr1:248742224	43737	INS	774	0.8944	0.3939	5	LYPD8(0.069369,1.905)	NA	NA	NA	NA	NA	NA	NA	NA	No	NA	1KG-ONT	No	0.041	No	NA,NA	NA	NA
chr1:248742224	43736	INS	703	0.8636	0.517	1	LYPD8(0.069369,1.905)	NA	NA	NA	NA	NA	NA	NA	NA	No	NA	HPRC,1KG-ONT	No	0.041	No	NA,NA	NA	NA
chr1:248742224	43735	INS	598	0.7984	0.6903	27	LYPD8(0.069369,1.905)	NA	NA	NA	NA	NA	NA	NA	NA	No	NA	HPRC,HGSVC,1KG-ONT	No	0.041	Yes	NA,NA	NA	NA
chr1:248742256	43738	INS	104	0.821	0.6508	1	LYPD8(0.069369,1.905)	NA	NA	NA	NA	NA	NA	NA	NA	No	NA	HPRC,HGSVC	No	0.041	No	NA,NA	NA	NA
chr1:248742284	43739	INS	71	0.846	0.5854	44	LYPD8(0.069369,1.905)	NA	NA	NA	NA	NA	NA	NA	NA	No	NA	HPRC,HGSVC,1KG-ONT	No	0.041	Yes	NA,NA	NA	NA
chr1:248742295	43740	INS	318	0.9107	0.3332	28	LYPD8(0.069369,1.905)	NA	NA	NA	NA	NA	NA	NA	NA	No	NA	HPRC,HGSVC,1KG-ONT	No	0.041	Yes	NA,NA	NA	NA
chr1:248742353	43741	INS	448	0.8276	0.6223	1	LYPD8(0.069369,1.905)	NA	NA	NA	NA	NA	NA	NA	NA	No	NA	HPRC,HGSVC,1KG-ONT	No	0.037	No	NA,NA	NA	NA
chr1:248742356	43742	DEL	140	0.7998	0.6924	2	LYPD8(0.069369,1.905)	NA	NA	NA	NA	NA	NA	NA	NA	No	NA	HPRC,HGSVC,1KG-ONT	No	4.052	No	NA,NA	NA	NA
chr1:248742362	43744	INS	283	0.9143	0.562	11	LYPD8(0.069369,1.905)	NA	NA	NA	NA	NA	NA	NA	NA	No	NA	HPRC,HGSVC,1KG-ONT	No	0.041	Yes	NA,NA	NA	NA
chr1:248742362	43743	INS	567	0.9125	0.6049	11	LYPD8(0.069369,1.905)	NA	NA	NA	NA	NA	NA	NA	NA	No	NA	HPRC,HGSVC,1KG-ONT	No	0.041	Yes	NA,NA	NA	NA
chr1:248742362	43745	INS	527	0.8623	0.4922	9	LYPD8(0.069369,1.905)	NA	NA	NA	NA	NA	NA	NA	NA	No	NA	HPRC,HGSVC,1KG-ONT	No	0.041	Yes	NA,NA	NA	NA
chr1:248742389	43746	INS	354	0.8834	0.6794	46	LYPD8(0.069369,1.905)	NA	NA	NA	NA	NA	NA	NA	NA	No	NA	HPRC,HGSVC,1KG-ONT	No	0.041	Yes	NA,NA	NA	NA
chr1:248742390	43747	INS	212	0.8684	0.5056	3	LYPD8(0.069369,1.905)	NA	NA	NA	NA	NA	NA	NA	NA	No	NA	HPRC,HGSVC	No	0.041	Yes	NA,NA	NA	NA
chr1:248742423	43748	DEL	490	0.8216	0.6572	1	LYPD8(0.069369,1.905)	NA	NA	NA	NA	NA	NA	NA	NA	No	NA	NA	No	3.708	No	NA,NA	NA	NA
chr1:248742426	43749	DEL	70	0.8641	0.531	31	LYPD8(0.069369,1.905)	NA	NA	NA	NA	NA	NA	NA	NA	No	NA	HPRC,1KG-ONT	No	4.153	Yes	NA,NA	NA	NA
chr1:248742427	43750	INS	102	0.832	0.6284	8	LYPD8(0.069369,1.905)	NA	NA	NA	NA	NA	NA	NA	NA	No	NA	HPRC,HGSVC,1KG-ONT	No	0.041	Yes	NA,NA	NA	NA
chr1:248742472	43751	INS	493	0.9181	0.4763	24	LYPD8(0.069369,1.905)	NA	NA	NA	NA	NA	NA	NA	NA	No	NA	HPRC,HGSVC,1KG-ONT	No	0.041	Yes	NA,NA	NA	NA
chr1:248742530	43752	INS	426	0.8247	0.6517	1	LYPD8(0.069369,1.905)	NA	NA	NA	NA	NA	NA	NA	NA	No	NA	HPRC,HGSVC,1KG-ONT	No	3.841	No	NA,NA	NA	NA
chr1:248742599	43754	DEL	105	0.8516	0.55	191	LYPD8(0.069369,1.905)	NA	NA	NA	NA	NA	NA	NA	NA	No	NA	HPRC,1KG-ONT	No	4.709	Yes	NA,NA	NA	NA
chr1:248742599	43753	INS	314	0.9045	0.3457	33	LYPD8(0.069369,1.905)	NA	NA	NA	NA	NA	NA	NA	NA	No	NA	HPRC,HGSVC,1KG-ONT	No	0.041	Yes	NA,NA	NA	NA
chr1:248742671	43755	INS	107	0.8888	0.4127	35	LYPD8(0.069369,1.905)	NA	NA	NA	NA	NA	NA	NA	NA	No	NA	HPRC,HGSVC,1KG-ONT	No	0.223	Yes	NA,NA	NA	NA
chr1:248742717	43757	INS	389	0.832	0.63	3	LYPD8(0.069369,1.905)	NA	NA	NA	NA	NA	NA	NA	NA	No	NA	HPRC,HGSVC,1KG-ONT	No	0.223	Yes	NA,NA	NA	NA
chr1:248742717	43756	INS	70	0.8574	0.5134	161	LYPD8(0.069369,1.905)	NA	NA	NA	NA	NA	NA	NA	NA	No	NA	HPRC,HGSVC,1KG-ONT	No	0.223	Yes	NA,NA	NA	NA
chr1:248742740	43760	DEL	174	0.8166	0.6756	147	LYPD8(0.069369,1.905)	NA	NA	NA	NA	NA	NA	NA	NA	No	NA	HPRC,HGSVC	No	1.79	Yes	NA,NA	NA	NA
chr1:248742740	43759	INS	175	0.8033	0.6785	13	LYPD8(0.069369,1.905)	NA	NA	NA	NA	NA	NA	NA	NA	No	NA	HPRC,HGSVC,1KG-ONT	No	0.223	Yes	NA,NA	NA	NA
chr1:248742760	43761	INS	601	0.8581	0.491	9	LYPD8(0.069369,1.905)	NA	NA	NA	NA	NA	NA	NA	NA	No	NA	HPRC,HGSVC,1KG-ONT	No	0.223	Yes	NA,NA	NA	NA
chr1:248742783	43763	INS	707	0.8896	0.4454	9	LYPD8(0.069369,1.905)	NA	NA	NA	NA	NA	NA	NA	NA	No	NA	HPRC,HGSVC,1KG-ONT	No	0.223	Yes	NA,NA	NA	NA
chr1:248742844	43764	INS	71	0.8281	0.6249	7	LYPD8(0.069369,1.905)	NA	NA	NA	NA	NA	NA	NA	NA	No	NA	HPRC,HGSVC,1KG-ONT	No	0.223	Yes	NA,NA	NA	NA
chr1:248742853	43765	DEL	70	0.9256	0.2782	12	LYPD8(0.069369,1.905)	NA	NA	NA	NA	NA	NA	NA	NA	No	NA	HPRC,1KG-ONT	No	3.542	Yes	NA,NA	NA	NA
chr1:248742927	43766	INS	141	0.9093	0.3345	102	LYPD8(0.069369,1.905)	NA	NA	NA	NA	NA	NA	NA	NA	No	NA	HPRC,HGSVC,1KG-ONT	No	0.223	Yes	NA,NA	NA	NA
chr1:248742952	43767	INS	211	0.8647	0.5048	9	LYPD8(0.069369,1.905)	NA	NA	NA	NA	NA	NA	NA	NA	No	NA	HPRC,HGSVC	No	0.223	Yes	NA,NA	NA	NA
chr1:248742999	43768	INS	105	0.8666	0.5025	13	LYPD8(0.069369,1.905)	NA	NA	NA	NA	NA	NA	NA	NA	No	NA	HPRC,HGSVC,1KG-ONT	No	0.175	Yes	NA,NA	NA	NA
chr1:248743660	43769	INS	57	0.8408	0.5618	5	LYPD8(0.069369,1.905)	NA	NA	NA	NA	NA	NA	NA	NA	No	NA	NA	No	2.128	Yes	NA,NA	NA	NA
chr1:248744490	43770	INS	56	0.8266	0.6402	293	LYPD8(0.069369,1.905)	NA	NA	NA	NA	NA	NA	NA	NA	No	NA	HPRC,HGSVC	No	0.223	Yes	NA,NA	NA	NA
chr1:248744490	43771	INS	84	0.9598	0.1646	174	LYPD8(0.069369,1.905)	NA	NA	NA	NA	NA	NA	NA	NA	No	NA	HPRC,HGSVC,1KG-ONT	No	0.223	Yes	NA,NA	NA	NA
chr1:248744491	43776	INS	56	0.9256	0.2793	26	LYPD8(0.069369,1.905)	NA	NA	NA	NA	NA	NA	NA	NA	No	ID=1-248744491-248744629-TCAAATGTGGATCTCACAATGGGTAGCG;MOTIFS=TCAAATGTGGATCTCACAATGGGTAGCG;STRUC=(TCAAATGTGGATCTCACAATGGGTAGCG)n	HPRC,HGSVC	No	0.223	Yes	NA,NA	NA	NA
chr1:248744491	43774	INS	168	0.8467	0.5968	68	LYPD8(0.069369,1.905)	NA	NA	NA	NA	NA	NA	NA	NA	No	ID=1-248744491-248744629-TCAAATGTGGATCTCACAATGGGTAGCG;MOTIFS=TCAAATGTGGATCTCACAATGGGTAGCG;STRUC=(TCAAATGTGGATCTCACAATGGGTAGCG)n	HPRC,HGSVC	No	0.223	Yes	NA,NA	NA	NA
chr1:248744491	43773	INS	140	0.9098	0.5033	11	LYPD8(0.069369,1.905)	NA	NA	NA	NA	NA	NA	NA	NA	No	ID=1-248744491-248744629-TCAAATGTGGATCTCACAATGGGTAGCG;MOTIFS=TCAAATGTGGATCTCACAATGGGTAGCG;STRUC=(TCAAATGTGGATCTCACAATGGGTAGCG)n	HPRC,HGSVC,1KG-ONT	No	0.223	Yes	NA,NA	NA	NA
chr1:248744491	43772	INS	112	0.8629	0.5579	249	LYPD8(0.069369,1.905)	NA	NA	NA	NA	NA	NA	NA	NA	No	ID=1-248744491-248744629-TCAAATGTGGATCTCACAATGGGTAGCG;MOTIFS=TCAAATGTGGATCTCACAATGGGTAGCG;STRUC=(TCAAATGTGGATCTCACAATGGGTAGCG)n	HPRC,HGSVC,1KG-ONT	No	0.223	Yes	NA,NA	NA	NA
chr1:248744491	43775	INS	196	0.8322	0.6233	20	LYPD8(0.069369,1.905)	NA	NA	NA	NA	NA	NA	NA	NA	No	ID=1-248744491-248744629-TCAAATGTGGATCTCACAATGGGTAGCG;MOTIFS=TCAAATGTGGATCTCACAATGGGTAGCG;STRUC=(TCAAATGTGGATCTCACAATGGGTAGCG)n	HPRC,HGSVC	No	0.223	Yes	NA,NA	NA	NA
chr1:248744546	43777	DEL	84	0.8239	0.6219	168	LYPD8(0.069369,1.905)	NA	NA	NA	NA	NA	NA	NA	NA	No	ID=1-248744491-248744629-TCAAATGTGGATCTCACAATGGGTAGCG;MOTIFS=TCAAATGTGGATCTCACAATGGGTAGCG;STRUC=(TCAAATGTGGATCTCACAATGGGTAGCG)n	NA	No	1.074	Yes	NA,NA	NA	NA
chr1:248744568	43778	INS	111	0.8139	0.6745	17	LYPD8(0.069369,1.905)	NA	NA	NA	NA	NA	NA	NA	NA	No	ID=1-248744491-248744629-TCAAATGTGGATCTCACAATGGGTAGCG;MOTIFS=TCAAATGTGGATCTCACAATGGGTAGCG;STRUC=(TCAAATGTGGATCTCACAATGGGTAGCG)n	HPRC,HGSVC,1KG-ONT	No	0.223	Yes	NA,NA	NA	NA
chr1:248744574	43779	DEL	56	0.8507	0.5486	384	LYPD8(0.069369,1.905)	NA	NA	NA	NA	NA	NA	NA	NA	No	ID=1-248744491-248744629-TCAAATGTGGATCTCACAATGGGTAGCG;MOTIFS=TCAAATGTGGATCTCACAATGGGTAGCG;STRUC=(TCAAATGTGGATCTCACAATGGGTAGCG)n	HPRC,HGSVC,1KG-ONT	No	1.254	Yes	NA,NA	NA	NA
chr1:248744618	43780	INS	56	0.8503	0.5777	11	LYPD8(0.069369,1.905)	NA	NA	NA	NA	NA	NA	NA	NA	No	ID=1-248744491-248744629-TCAAATGTGGATCTCACAATGGGTAGCG;MOTIFS=TCAAATGTGGATCTCACAATGGGTAGCG;STRUC=(TCAAATGTGGATCTCACAATGGGTAGCG)n	HPRC,HGSVC	No	0.175	Yes	NA,NA	NA	NA
chr1:248744629	43781	INS	54	0.8716	0.4819	3	LYPD8(0.069369,1.905)	NA	NA	NA	NA	NA	NA	NA	NA	No	ID=1-248744491-248744629-TCAAATGTGGATCTCACAATGGGTAGCG;MOTIFS=TCAAATGTGGATCTCACAATGGGTAGCG;STRUC=(TCAAATGTGGATCTCACAATGGGTAGCG)n	HPRC,HGSVC	No	0.223	No	NA,NA	NA	NA
chr1:248746564	43783	DEL	629	0.857	0.5361	18	LYPD8(0.069369,1.905)	NA	NA	NA	NA	NA	NA	NA	NA	No	ID=1-248746616-248746755-CCCGCACGGCCAGCACCCACCCAGGGCATCG,1-248746908-248747012-CAGCACCCACCCAGGGCATCGCCCGCACGGCCAG,1-248747059-248747154-CCCGCACGGCCAGCACCCACCCAGGGCATCG,1-248747369-248747492-CCCGCACGGCCAGCACCCACCCAGGGCATCG,1-248747431-248747709-CCCGCACGGCCAGCACCCACCCAGGGCATCGCCCGCACGGCCAGCACCCACCCAGGGCATCC,1-248747710-248747833-CCCGCACGGCCAGCACCCACCCAGGGCATCG,1-248747803-248748050-CCCGCACGGCCAGCACCCACCCAGGGCATCC;MOTIFS=CAGCACCCACCCAGGGCATCGCCCGCACGGCCAG,CCCGCACGGCCAGCACCCACCCAGGGCATCC,CCCGCACGGCCAGCACCCACCCAGGGCATCGCCCGCACGGCCAGCACCCACCCAGGGCATCC,CCCGCACGGCCAGCACCCACCCAGGGCATCG;STRUC=<VC21304>	HGSVC,1KG-ONT	No	0.076	Yes	NA,NA	NA	NA
chr1:248746564	43787	DEL	1032	0.8849	0.4398	103	LYPD8(0.069369,1.905)	NA	NA	NA	NA	NA	NA	NA	NA	No	ID=1-248746616-248746755-CCCGCACGGCCAGCACCCACCCAGGGCATCG,1-248746908-248747012-CAGCACCCACCCAGGGCATCGCCCGCACGGCCAG,1-248747059-248747154-CCCGCACGGCCAGCACCCACCCAGGGCATCG,1-248747369-248747492-CCCGCACGGCCAGCACCCACCCAGGGCATCG,1-248747431-248747709-CCCGCACGGCCAGCACCCACCCAGGGCATCGCCCGCACGGCCAGCACCCACCCAGGGCATCC,1-248747710-248747833-CCCGCACGGCCAGCACCCACCCAGGGCATCG,1-248747803-248748050-CCCGCACGGCCAGCACCCACCCAGGGCATCC;MOTIFS=CAGCACCCACCCAGGGCATCGCCCGCACGGCCAG,CCCGCACGGCCAGCACCCACCCAGGGCATCC,CCCGCACGGCCAGCACCCACCCAGGGCATCGCCCGCACGGCCAGCACCCACCCAGGGCATCC,CCCGCACGGCCAGCACCCACCCAGGGCATCG;STRUC=<VC21304>	HPRC,HGSVC,1KG-ONT	No	0.095	Yes	NA,NA	NA	NA
chr1:248746564	43786	DEL	970	0.8966	0.3772	1	LYPD8(0.069369,1.905)	NA	NA	NA	NA	NA	NA	NA	NA	No	ID=1-248746616-248746755-CCCGCACGGCCAGCACCCACCCAGGGCATCG,1-248746908-248747012-CAGCACCCACCCAGGGCATCGCCCGCACGGCCAG,1-248747059-248747154-CCCGCACGGCCAGCACCCACCCAGGGCATCG,1-248747369-248747492-CCCGCACGGCCAGCACCCACCCAGGGCATCG,1-248747431-248747709-CCCGCACGGCCAGCACCCACCCAGGGCATCGCCCGCACGGCCAGCACCCACCCAGGGCATCC,1-248747710-248747833-CCCGCACGGCCAGCACCCACCCAGGGCATCG,1-248747803-248748050-CCCGCACGGCCAGCACCCACCCAGGGCATCC;MOTIFS=CAGCACCCACCCAGGGCATCGCCCGCACGGCCAG,CCCGCACGGCCAGCACCCACCCAGGGCATCC,CCCGCACGGCCAGCACCCACCCAGGGCATCGCCCGCACGGCCAGCACCCACCCAGGGCATCC,CCCGCACGGCCAGCACCCACCCAGGGCATCG;STRUC=<VC21304>	HPRC,HGSVC,1KG-ONT	No	0.071	No	NA,NA	NA	NA
chr1:248746564	43785	DEL	815	0.8056	0.6644	2	LYPD8(0.069369,1.905)	NA	NA	NA	NA	NA	NA	NA	NA	No	ID=1-248746616-248746755-CCCGCACGGCCAGCACCCACCCAGGGCATCG,1-248746908-248747012-CAGCACCCACCCAGGGCATCGCCCGCACGGCCAG,1-248747059-248747154-CCCGCACGGCCAGCACCCACCCAGGGCATCG,1-248747369-248747492-CCCGCACGGCCAGCACCCACCCAGGGCATCG,1-248747431-248747709-CCCGCACGGCCAGCACCCACCCAGGGCATCGCCCGCACGGCCAGCACCCACCCAGGGCATCC,1-248747710-248747833-CCCGCACGGCCAGCACCCACCCAGGGCATCG,1-248747803-248748050-CCCGCACGGCCAGCACCCACCCAGGGCATCC;MOTIFS=CAGCACCCACCCAGGGCATCGCCCGCACGGCCAG,CCCGCACGGCCAGCACCCACCCAGGGCATCC,CCCGCACGGCCAGCACCCACCCAGGGCATCGCCCGCACGGCCAGCACCCACCCAGGGCATCC,CCCGCACGGCCAGCACCCACCCAGGGCATCG;STRUC=<VC21304>	HPRC,HGSVC,1KG-ONT	No	0.076	No	NA,NA	NA	NA
chr1:248746564	43782	DEL	536	0.8525	0.5951	40	LYPD8(0.069369,1.905)	NA	NA	NA	NA	NA	NA	NA	NA	No	ID=1-248746616-248746755-CCCGCACGGCCAGCACCCACCCAGGGCATCG,1-248746908-248747012-CAGCACCCACCCAGGGCATCGCCCGCACGGCCAG,1-248747059-248747154-CCCGCACGGCCAGCACCCACCCAGGGCATCG,1-248747369-248747492-CCCGCACGGCCAGCACCCACCCAGGGCATCG,1-248747431-248747709-CCCGCACGGCCAGCACCCACCCAGGGCATCGCCCGCACGGCCAGCACCCACCCAGGGCATCC,1-248747710-248747833-CCCGCACGGCCAGCACCCACCCAGGGCATCG,1-248747803-248748050-CCCGCACGGCCAGCACCCACCCAGGGCATCC;MOTIFS=CAGCACCCACCCAGGGCATCGCCCGCACGGCCAG,CCCGCACGGCCAGCACCCACCCAGGGCATCC,CCCGCACGGCCAGCACCCACCCAGGGCATCGCCCGCACGGCCAGCACCCACCCAGGGCATCC,CCCGCACGGCCAGCACCCACCCAGGGCATCG;STRUC=<VC21304>	HPRC,HGSVC,1KG-ONT	No	0.111	Yes	NA,NA	NA	NA
chr1:248746564	43784	DEL	753	0.8423	0.5722	33	LYPD8(0.069369,1.905)	NA	NA	NA	NA	NA	NA	NA	NA	No	ID=1-248746616-248746755-CCCGCACGGCCAGCACCCACCCAGGGCATCG,1-248746908-248747012-CAGCACCCACCCAGGGCATCGCCCGCACGGCCAG,1-248747059-248747154-CCCGCACGGCCAGCACCCACCCAGGGCATCG,1-248747369-248747492-CCCGCACGGCCAGCACCCACCCAGGGCATCG,1-248747431-248747709-CCCGCACGGCCAGCACCCACCCAGGGCATCGCCCGCACGGCCAGCACCCACCCAGGGCATCC,1-248747710-248747833-CCCGCACGGCCAGCACCCACCCAGGGCATCG,1-248747803-248748050-CCCGCACGGCCAGCACCCACCCAGGGCATCC;MOTIFS=CAGCACCCACCCAGGGCATCGCCCGCACGGCCAG,CCCGCACGGCCAGCACCCACCCAGGGCATCC,CCCGCACGGCCAGCACCCACCCAGGGCATCGCCCGCACGGCCAGCACCCACCCAGGGCATCC,CCCGCACGGCCAGCACCCACCCAGGGCATCG;STRUC=<VC21304>	HPRC,HGSVC,1KG-ONT	No	0.086	Yes	NA,NA	NA	NA
chr1:248746588	43788	DEL	567	0.8412	0.6011	151	LYPD8(0.069369,1.905)	NA	NA	NA	NA	NA	NA	NA	NA	No	ID=1-248746616-248746755-CCCGCACGGCCAGCACCCACCCAGGGCATCG,1-248746908-248747012-CAGCACCCACCCAGGGCATCGCCCGCACGGCCAG,1-248747059-248747154-CCCGCACGGCCAGCACCCACCCAGGGCATCG,1-248747369-248747492-CCCGCACGGCCAGCACCCACCCAGGGCATCG,1-248747431-248747709-CCCGCACGGCCAGCACCCACCCAGGGCATCGCCCGCACGGCCAGCACCCACCCAGGGCATCC,1-248747710-248747833-CCCGCACGGCCAGCACCCACCCAGGGCATCG,1-248747803-248748050-CCCGCACGGCCAGCACCCACCCAGGGCATCC;MOTIFS=CAGCACCCACCCAGGGCATCGCCCGCACGGCCAG,CCCGCACGGCCAGCACCCACCCAGGGCATCC,CCCGCACGGCCAGCACCCACCCAGGGCATCGCCCGCACGGCCAGCACCCACCCAGGGCATCC,CCCGCACGGCCAGCACCCACCCAGGGCATCG;STRUC=<VC21304>	HPRC,HGSVC,1KG-ONT	No	0.007	Yes	NA,NA	NA	NA
chr1:248746657	43789	DEL	96	0.8531	0.5401	23	LYPD8(0.069369,1.905)	NA	NA	NA	NA	NA	NA	NA	NA	No	ID=1-248746616-248746755-CCCGCACGGCCAGCACCCACCCAGGGCATCG,1-248746908-248747012-CAGCACCCACCCAGGGCATCGCCCGCACGGCCAG,1-248747059-248747154-CCCGCACGGCCAGCACCCACCCAGGGCATCG,1-248747369-248747492-CCCGCACGGCCAGCACCCACCCAGGGCATCG,1-248747431-248747709-CCCGCACGGCCAGCACCCACCCAGGGCATCGCCCGCACGGCCAGCACCCACCCAGGGCATCC,1-248747710-248747833-CCCGCACGGCCAGCACCCACCCAGGGCATCG,1-248747803-248748050-CCCGCACGGCCAGCACCCACCCAGGGCATCC;MOTIFS=CAGCACCCACCCAGGGCATCGCCCGCACGGCCAG,CCCGCACGGCCAGCACCCACCCAGGGCATCC,CCCGCACGGCCAGCACCCACCCAGGGCATCGCCCGCACGGCCAGCACCCACCCAGGGCATCC,CCCGCACGGCCAGCACCCACCCAGGGCATCG;STRUC=<VC21304>	HPRC,HGSVC	No	0.051	Yes	NA,NA	NA	NA
chr1:248746678	43790	DEL	505	0.8904	0.4228	7	LYPD8(0.069369,1.905)	NA	NA	NA	NA	NA	NA	NA	NA	No	ID=1-248746616-248746755-CCCGCACGGCCAGCACCCACCCAGGGCATCG,1-248746908-248747012-CAGCACCCACCCAGGGCATCGCCCGCACGGCCAG,1-248747059-248747154-CCCGCACGGCCAGCACCCACCCAGGGCATCG,1-248747369-248747492-CCCGCACGGCCAGCACCCACCCAGGGCATCG,1-248747431-248747709-CCCGCACGGCCAGCACCCACCCAGGGCATCGCCCGCACGGCCAGCACCCACCCAGGGCATCC,1-248747710-248747833-CCCGCACGGCCAGCACCCACCCAGGGCATCG,1-248747803-248748050-CCCGCACGGCCAGCACCCACCCAGGGCATCC;MOTIFS=CAGCACCCACCCAGGGCATCGCCCGCACGGCCAG,CCCGCACGGCCAGCACCCACCCAGGGCATCC,CCCGCACGGCCAGCACCCACCCAGGGCATCGCCCGCACGGCCAGCACCCACCCAGGGCATCC,CCCGCACGGCCAGCACCCACCCAGGGCATCG;STRUC=<VC21304>	HPRC,HGSVC,1KG-ONT	No	0.014	No	NA,NA	NA	NA
chr1:248746691	43792	DEL	186	0.868	0.517	52	LYPD8(0.069369,1.905)	NA	NA	NA	NA	NA	NA	NA	NA	No	ID=1-248746616-248746755-CCCGCACGGCCAGCACCCACCCAGGGCATCG,1-248746908-248747012-CAGCACCCACCCAGGGCATCGCCCGCACGGCCAG,1-248747059-248747154-CCCGCACGGCCAGCACCCACCCAGGGCATCG,1-248747369-248747492-CCCGCACGGCCAGCACCCACCCAGGGCATCG,1-248747431-248747709-CCCGCACGGCCAGCACCCACCCAGGGCATCGCCCGCACGGCCAGCACCCACCCAGGGCATCC,1-248747710-248747833-CCCGCACGGCCAGCACCCACCCAGGGCATCG,1-248747803-248748050-CCCGCACGGCCAGCACCCACCCAGGGCATCC;MOTIFS=CAGCACCCACCCAGGGCATCGCCCGCACGGCCAG,CCCGCACGGCCAGCACCCACCCAGGGCATCC,CCCGCACGGCCAGCACCCACCCAGGGCATCGCCCGCACGGCCAGCACCCACCCAGGGCATCC,CCCGCACGGCCAGCACCCACCCAGGGCATCG;STRUC=<VC21304>	HPRC,HGSVC,1KG-ONT	No	0.028	Yes	NA,NA	NA	NA
chr1:248746691	43794	DEL	378	0.8227	0.6505	3	LYPD8(0.069369,1.905)	NA	NA	NA	NA	NA	NA	NA	NA	No	ID=1-248746616-248746755-CCCGCACGGCCAGCACCCACCCAGGGCATCG,1-248746908-248747012-CAGCACCCACCCAGGGCATCGCCCGCACGGCCAG,1-248747059-248747154-CCCGCACGGCCAGCACCCACCCAGGGCATCG,1-248747369-248747492-CCCGCACGGCCAGCACCCACCCAGGGCATCG,1-248747431-248747709-CCCGCACGGCCAGCACCCACCCAGGGCATCGCCCGCACGGCCAGCACCCACCCAGGGCATCC,1-248747710-248747833-CCCGCACGGCCAGCACCCACCCAGGGCATCG,1-248747803-248748050-CCCGCACGGCCAGCACCCACCCAGGGCATCC;MOTIFS=CAGCACCCACCCAGGGCATCGCCCGCACGGCCAG,CCCGCACGGCCAGCACCCACCCAGGGCATCC,CCCGCACGGCCAGCACCCACCCAGGGCATCGCCCGCACGGCCAGCACCCACCCAGGGCATCC,CCCGCACGGCCAGCACCCACCCAGGGCATCG;STRUC=<VC21304>	HPRC,HGSVC	No	0.013	No	NA,NA	NA	NA
chr1:248746691	43791	DEL	155	0.882	0.4332	136	LYPD8(0.069369,1.905)	NA	NA	NA	NA	NA	NA	NA	NA	No	ID=1-248746616-248746755-CCCGCACGGCCAGCACCCACCCAGGGCATCG,1-248746908-248747012-CAGCACCCACCCAGGGCATCGCCCGCACGGCCAG,1-248747059-248747154-CCCGCACGGCCAGCACCCACCCAGGGCATCG,1-248747369-248747492-CCCGCACGGCCAGCACCCACCCAGGGCATCG,1-248747431-248747709-CCCGCACGGCCAGCACCCACCCAGGGCATCGCCCGCACGGCCAGCACCCACCCAGGGCATCC,1-248747710-248747833-CCCGCACGGCCAGCACCCACCCAGGGCATCG,1-248747803-248748050-CCCGCACGGCCAGCACCCACCCAGGGCATCC;MOTIFS=CAGCACCCACCCAGGGCATCGCCCGCACGGCCAG,CCCGCACGGCCAGCACCCACCCAGGGCATCC,CCCGCACGGCCAGCACCCACCCAGGGCATCGCCCGCACGGCCAGCACCCACCCAGGGCATCC,CCCGCACGGCCAGCACCCACCCAGGGCATCG;STRUC=<VC21304>	HPRC,HGSVC,1KG-ONT	No	0.028	Yes	NA,NA	NA	NA
chr1:248746691	43793	DEL	217	0.8549	0.5441	7	LYPD8(0.069369,1.905)	NA	NA	NA	NA	NA	NA	NA	NA	No	ID=1-248746616-248746755-CCCGCACGGCCAGCACCCACCCAGGGCATCG,1-248746908-248747012-CAGCACCCACCCAGGGCATCGCCCGCACGGCCAG,1-248747059-248747154-CCCGCACGGCCAGCACCCACCCAGGGCATCG,1-248747369-248747492-CCCGCACGGCCAGCACCCACCCAGGGCATCG,1-248747431-248747709-CCCGCACGGCCAGCACCCACCCAGGGCATCGCCCGCACGGCCAGCACCCACCCAGGGCATCC,1-248747710-248747833-CCCGCACGGCCAGCACCCACCCAGGGCATCG,1-248747803-248748050-CCCGCACGGCCAGCACCCACCCAGGGCATCC;MOTIFS=CAGCACCCACCCAGGGCATCGCCCGCACGGCCAG,CCCGCACGGCCAGCACCCACCCAGGGCATCC,CCCGCACGGCCAGCACCCACCCAGGGCATCGCCCGCACGGCCAGCACCCACCCAGGGCATCC,CCCGCACGGCCAGCACCCACCCAGGGCATCG;STRUC=<VC21304>	HPRC,HGSVC,1KG-ONT	No	0.028	No	NA,NA	NA	NA
chr1:248746719	43795	INS	1251	0.894	0.3932	36	LYPD8(0.069369,1.905)	NA	NA	NA	NA	NA	NA	NA	NA	No	ID=1-248746616-248746755-CCCGCACGGCCAGCACCCACCCAGGGCATCG,1-248746908-248747012-CAGCACCCACCCAGGGCATCGCCCGCACGGCCAG,1-248747059-248747154-CCCGCACGGCCAGCACCCACCCAGGGCATCG,1-248747369-248747492-CCCGCACGGCCAGCACCCACCCAGGGCATCG,1-248747431-248747709-CCCGCACGGCCAGCACCCACCCAGGGCATCGCCCGCACGGCCAGCACCCACCCAGGGCATCC,1-248747710-248747833-CCCGCACGGCCAGCACCCACCCAGGGCATCG,1-248747803-248748050-CCCGCACGGCCAGCACCCACCCAGGGCATCC;MOTIFS=CAGCACCCACCCAGGGCATCGCCCGCACGGCCAG,CCCGCACGGCCAGCACCCACCCAGGGCATCC,CCCGCACGGCCAGCACCCACCCAGGGCATCGCCCGCACGGCCAGCACCCACCCAGGGCATCC,CCCGCACGGCCAGCACCCACCCAGGGCATCG;STRUC=<VC21304>	HGSVC	No	0.039	Yes	NA,NA	NA	NA
chr1:248746722	43798	DEL	1277	0.8425	0.5748	6	LYPD8(0.069369,1.905)	NA	NA	NA	NA	NA	NA	NA	NA	No	ID=1-248746616-248746755-CCCGCACGGCCAGCACCCACCCAGGGCATCG,1-248746908-248747012-CAGCACCCACCCAGGGCATCGCCCGCACGGCCAG,1-248747059-248747154-CCCGCACGGCCAGCACCCACCCAGGGCATCG,1-248747369-248747492-CCCGCACGGCCAGCACCCACCCAGGGCATCG,1-248747431-248747709-CCCGCACGGCCAGCACCCACCCAGGGCATCGCCCGCACGGCCAGCACCCACCCAGGGCATCC,1-248747710-248747833-CCCGCACGGCCAGCACCCACCCAGGGCATCG,1-248747803-248748050-CCCGCACGGCCAGCACCCACCCAGGGCATCC;MOTIFS=CAGCACCCACCCAGGGCATCGCCCGCACGGCCAG,CCCGCACGGCCAGCACCCACCCAGGGCATCC,CCCGCACGGCCAGCACCCACCCAGGGCATCGCCCGCACGGCCAGCACCCACCCAGGGCATCC,CCCGCACGGCCAGCACCCACCCAGGGCATCG;STRUC=<VC21304>	HPRC,HGSVC,1KG-ONT	No	0.014	No	NA,NA	NA	NA
chr1:248746722	43797	DEL	1153	0.8851	0.6023	24	LYPD8(0.069369,1.905)	NA	NA	NA	NA	NA	NA	NA	NA	No	ID=1-248746616-248746755-CCCGCACGGCCAGCACCCACCCAGGGCATCG,1-248746908-248747012-CAGCACCCACCCAGGGCATCGCCCGCACGGCCAG,1-248747059-248747154-CCCGCACGGCCAGCACCCACCCAGGGCATCG,1-248747369-248747492-CCCGCACGGCCAGCACCCACCCAGGGCATCG,1-248747431-248747709-CCCGCACGGCCAGCACCCACCCAGGGCATCGCCCGCACGGCCAGCACCCACCCAGGGCATCC,1-248747710-248747833-CCCGCACGGCCAGCACCCACCCAGGGCATCG,1-248747803-248748050-CCCGCACGGCCAGCACCCACCCAGGGCATCC;MOTIFS=CAGCACCCACCCAGGGCATCGCCCGCACGGCCAG,CCCGCACGGCCAGCACCCACCCAGGGCATCC,CCCGCACGGCCAGCACCCACCCAGGGCATCGCCCGCACGGCCAGCACCCACCCAGGGCATCC,CCCGCACGGCCAGCACCCACCCAGGGCATCG;STRUC=<VC21304>	HPRC,HGSVC,1KG-ONT	No	0.014	No	NA,NA	NA	NA
chr1:248746722	43796	DEL	874	0.8754	0.452	2	LYPD8(0.069369,1.905)	NA	NA	NA	NA	NA	NA	NA	NA	No	ID=1-248746616-248746755-CCCGCACGGCCAGCACCCACCCAGGGCATCG,1-248746908-248747012-CAGCACCCACCCAGGGCATCGCCCGCACGGCCAG,1-248747059-248747154-CCCGCACGGCCAGCACCCACCCAGGGCATCG,1-248747369-248747492-CCCGCACGGCCAGCACCCACCCAGGGCATCG,1-248747431-248747709-CCCGCACGGCCAGCACCCACCCAGGGCATCGCCCGCACGGCCAGCACCCACCCAGGGCATCC,1-248747710-248747833-CCCGCACGGCCAGCACCCACCCAGGGCATCG,1-248747803-248748050-CCCGCACGGCCAGCACCCACCCAGGGCATCC;MOTIFS=CAGCACCCACCCAGGGCATCGCCCGCACGGCCAG,CCCGCACGGCCAGCACCCACCCAGGGCATCC,CCCGCACGGCCAGCACCCACCCAGGGCATCGCCCGCACGGCCAGCACCCACCCAGGGCATCC,CCCGCACGGCCAGCACCCACCCAGGGCATCG;STRUC=<VC21304>	HPRC,HGSVC,1KG-ONT	No	0.014	No	NA,NA	NA	NA
chr1:248746723	43799	DEL	124	0.8308	0.6245	16	LYPD8(0.069369,1.905)	NA	NA	NA	NA	NA	NA	NA	NA	No	ID=1-248746616-248746755-CCCGCACGGCCAGCACCCACCCAGGGCATCG,1-248746908-248747012-CAGCACCCACCCAGGGCATCGCCCGCACGGCCAG,1-248747059-248747154-CCCGCACGGCCAGCACCCACCCAGGGCATCG,1-248747369-248747492-CCCGCACGGCCAGCACCCACCCAGGGCATCG,1-248747431-248747709-CCCGCACGGCCAGCACCCACCCAGGGCATCGCCCGCACGGCCAGCACCCACCCAGGGCATCC,1-248747710-248747833-CCCGCACGGCCAGCACCCACCCAGGGCATCG,1-248747803-248748050-CCCGCACGGCCAGCACCCACCCAGGGCATCC;MOTIFS=CAGCACCCACCCAGGGCATCGCCCGCACGGCCAG,CCCGCACGGCCAGCACCCACCCAGGGCATCC,CCCGCACGGCCAGCACCCACCCAGGGCATCGCCCGCACGGCCAGCACCCACCCAGGGCATCC,CCCGCACGGCCAGCACCCACCCAGGGCATCG;STRUC=<VC21304>	HPRC,HGSVC,1KG-ONT	No	0.035	Yes	NA,NA	NA	NA
chr1:248746740	43800	INS	63	0.9016	0.3513	54	LYPD8(0.069369,1.905)	NA	NA	NA	NA	NA	NA	NA	NA	No	ID=1-248746616-248746755-CCCGCACGGCCAGCACCCACCCAGGGCATCG,1-248746908-248747012-CAGCACCCACCCAGGGCATCGCCCGCACGGCCAG,1-248747059-248747154-CCCGCACGGCCAGCACCCACCCAGGGCATCG,1-248747369-248747492-CCCGCACGGCCAGCACCCACCCAGGGCATCG,1-248747431-248747709-CCCGCACGGCCAGCACCCACCCAGGGCATCGCCCGCACGGCCAGCACCCACCCAGGGCATCC,1-248747710-248747833-CCCGCACGGCCAGCACCCACCCAGGGCATCG,1-248747803-248748050-CCCGCACGGCCAGCACCCACCCAGGGCATCC;MOTIFS=CAGCACCCACCCAGGGCATCGCCCGCACGGCCAG,CCCGCACGGCCAGCACCCACCCAGGGCATCC,CCCGCACGGCCAGCACCCACCCAGGGCATCGCCCGCACGGCCAGCACCCACCCAGGGCATCC,CCCGCACGGCCAGCACCCACCCAGGGCATCG;STRUC=<VC21304>	HPRC	No	0.039	Yes	NA,NA	NA	NA
chr1:248746898	43801	DEL	161	0.8837	0.5465	19	LYPD8(0.069369,1.905)	NA	NA	NA	NA	NA	NA	NA	NA	No	ID=1-248746616-248746755-CCCGCACGGCCAGCACCCACCCAGGGCATCG,1-248746908-248747012-CAGCACCCACCCAGGGCATCGCCCGCACGGCCAG,1-248747059-248747154-CCCGCACGGCCAGCACCCACCCAGGGCATCG,1-248747369-248747492-CCCGCACGGCCAGCACCCACCCAGGGCATCG,1-248747431-248747709-CCCGCACGGCCAGCACCCACCCAGGGCATCGCCCGCACGGCCAGCACCCACCCAGGGCATCC,1-248747710-248747833-CCCGCACGGCCAGCACCCACCCAGGGCATCG,1-248747803-248748050-CCCGCACGGCCAGCACCCACCCAGGGCATCC;MOTIFS=CAGCACCCACCCAGGGCATCGCCCGCACGGCCAG,CCCGCACGGCCAGCACCCACCCAGGGCATCC,CCCGCACGGCCAGCACCCACCCAGGGCATCGCCCGCACGGCCAGCACCCACCCAGGGCATCC,CCCGCACGGCCAGCACCCACCCAGGGCATCG;STRUC=<VC21304>	HPRC,HGSVC,1KG-ONT	No	0.017	Yes	NA,NA	NA	NA
chr1:248746909	43802	DEL	68	0.8707	0.6522	4	LYPD8(0.069369,1.905)	NA	NA	NA	NA	NA	NA	NA	NA	No	ID=1-248746616-248746755-CCCGCACGGCCAGCACCCACCCAGGGCATCG,1-248746908-248747012-CAGCACCCACCCAGGGCATCGCCCGCACGGCCAG,1-248747059-248747154-CCCGCACGGCCAGCACCCACCCAGGGCATCG,1-248747369-248747492-CCCGCACGGCCAGCACCCACCCAGGGCATCG,1-248747431-248747709-CCCGCACGGCCAGCACCCACCCAGGGCATCGCCCGCACGGCCAGCACCCACCCAGGGCATCC,1-248747710-248747833-CCCGCACGGCCAGCACCCACCCAGGGCATCG,1-248747803-248748050-CCCGCACGGCCAGCACCCACCCAGGGCATCC;MOTIFS=CAGCACCCACCCAGGGCATCGCCCGCACGGCCAG,CCCGCACGGCCAGCACCCACCCAGGGCATCC,CCCGCACGGCCAGCACCCACCCAGGGCATCGCCCGCACGGCCAGCACCCACCCAGGGCATCC,CCCGCACGGCCAGCACCCACCCAGGGCATCG;STRUC=<VC21304>	HPRC,HGSVC,1KG-ONT	No	0.026	No	NA,NA	NA	NA
chr1:248746929	43805	DEL	285	0.872	0.4977	6	LYPD8(0.069369,1.905)	NA	NA	NA	NA	NA	NA	NA	NA	No	ID=1-248746616-248746755-CCCGCACGGCCAGCACCCACCCAGGGCATCG,1-248746908-248747012-CAGCACCCACCCAGGGCATCGCCCGCACGGCCAG,1-248747059-248747154-CCCGCACGGCCAGCACCCACCCAGGGCATCG,1-248747369-248747492-CCCGCACGGCCAGCACCCACCCAGGGCATCG,1-248747431-248747709-CCCGCACGGCCAGCACCCACCCAGGGCATCGCCCGCACGGCCAGCACCCACCCAGGGCATCC,1-248747710-248747833-CCCGCACGGCCAGCACCCACCCAGGGCATCG,1-248747803-248748050-CCCGCACGGCCAGCACCCACCCAGGGCATCC;MOTIFS=CAGCACCCACCCAGGGCATCGCCCGCACGGCCAG,CCCGCACGGCCAGCACCCACCCAGGGCATCC,CCCGCACGGCCAGCACCCACCCAGGGCATCGCCCGCACGGCCAGCACCCACCCAGGGCATCC,CCCGCACGGCCAGCACCCACCCAGGGCATCG;STRUC=<VC21304>	HPRC,HGSVC,1KG-ONT	No	0.015	No	NA,NA	NA	NA
chr1:248746929	43804	DEL	254	0.8556	0.6157	53	LYPD8(0.069369,1.905)	NA	NA	NA	NA	NA	NA	NA	NA	No	ID=1-248746616-248746755-CCCGCACGGCCAGCACCCACCCAGGGCATCG,1-248746908-248747012-CAGCACCCACCCAGGGCATCGCCCGCACGGCCAG,1-248747059-248747154-CCCGCACGGCCAGCACCCACCCAGGGCATCG,1-248747369-248747492-CCCGCACGGCCAGCACCCACCCAGGGCATCG,1-248747431-248747709-CCCGCACGGCCAGCACCCACCCAGGGCATCGCCCGCACGGCCAGCACCCACCCAGGGCATCC,1-248747710-248747833-CCCGCACGGCCAGCACCCACCCAGGGCATCG,1-248747803-248748050-CCCGCACGGCCAGCACCCACCCAGGGCATCC;MOTIFS=CAGCACCCACCCAGGGCATCGCCCGCACGGCCAG,CCCGCACGGCCAGCACCCACCCAGGGCATCC,CCCGCACGGCCAGCACCCACCCAGGGCATCGCCCGCACGGCCAGCACCCACCCAGGGCATCC,CCCGCACGGCCAGCACCCACCCAGGGCATCG;STRUC=<VC21304>	HPRC,HGSVC,1KG-ONT	No	0.017	Yes	NA,NA	NA	NA
chr1:248746929	43803	DEL	130	0.8327	0.6949	3	LYPD8(0.069369,1.905)	NA	NA	NA	NA	NA	NA	NA	NA	No	ID=1-248746616-248746755-CCCGCACGGCCAGCACCCACCCAGGGCATCG,1-248746908-248747012-CAGCACCCACCCAGGGCATCGCCCGCACGGCCAG,1-248747059-248747154-CCCGCACGGCCAGCACCCACCCAGGGCATCG,1-248747369-248747492-CCCGCACGGCCAGCACCCACCCAGGGCATCG,1-248747431-248747709-CCCGCACGGCCAGCACCCACCCAGGGCATCGCCCGCACGGCCAGCACCCACCCAGGGCATCC,1-248747710-248747833-CCCGCACGGCCAGCACCCACCCAGGGCATCG,1-248747803-248748050-CCCGCACGGCCAGCACCCACCCAGGGCATCC;MOTIFS=CAGCACCCACCCAGGGCATCGCCCGCACGGCCAG,CCCGCACGGCCAGCACCCACCCAGGGCATCC,CCCGCACGGCCAGCACCCACCCAGGGCATCGCCCGCACGGCCAGCACCCACCCAGGGCATCC,CCCGCACGGCCAGCACCCACCCAGGGCATCG;STRUC=<VC21304>	HPRC,HGSVC,1KG-ONT	No	0.021	No	NA,NA	NA	NA
chr1:248746963	43806	DEL	313	0.898	0.369	16	LYPD8(0.069369,1.905)	NA	NA	NA	NA	NA	NA	NA	NA	No	ID=1-248746616-248746755-CCCGCACGGCCAGCACCCACCCAGGGCATCG,1-248746908-248747012-CAGCACCCACCCAGGGCATCGCCCGCACGGCCAG,1-248747059-248747154-CCCGCACGGCCAGCACCCACCCAGGGCATCG,1-248747369-248747492-CCCGCACGGCCAGCACCCACCCAGGGCATCG,1-248747431-248747709-CCCGCACGGCCAGCACCCACCCAGGGCATCGCCCGCACGGCCAGCACCCACCCAGGGCATCC,1-248747710-248747833-CCCGCACGGCCAGCACCCACCCAGGGCATCG,1-248747803-248748050-CCCGCACGGCCAGCACCCACCCAGGGCATCC;MOTIFS=CAGCACCCACCCAGGGCATCGCCCGCACGGCCAG,CCCGCACGGCCAGCACCCACCCAGGGCATCC,CCCGCACGGCCAGCACCCACCCAGGGCATCGCCCGCACGGCCAGCACCCACCCAGGGCATCC,CCCGCACGGCCAGCACCCACCCAGGGCATCG;STRUC=<VC21304>	HPRC,HGSVC,1KG-ONT	No	0.019	No	NA,NA	NA	NA
chr1:248746976	43807	INS	254	0.8144	0.6811	13	LYPD8(0.069369,1.905)	NA	NA	NA	NA	NA	NA	NA	NA	No	ID=1-248746616-248746755-CCCGCACGGCCAGCACCCACCCAGGGCATCG,1-248746908-248747012-CAGCACCCACCCAGGGCATCGCCCGCACGGCCAG,1-248747059-248747154-CCCGCACGGCCAGCACCCACCCAGGGCATCG,1-248747369-248747492-CCCGCACGGCCAGCACCCACCCAGGGCATCG,1-248747431-248747709-CCCGCACGGCCAGCACCCACCCAGGGCATCGCCCGCACGGCCAGCACCCACCCAGGGCATCC,1-248747710-248747833-CCCGCACGGCCAGCACCCACCCAGGGCATCG,1-248747803-248748050-CCCGCACGGCCAGCACCCACCCAGGGCATCC;MOTIFS=CAGCACCCACCCAGGGCATCGCCCGCACGGCCAG,CCCGCACGGCCAGCACCCACCCAGGGCATCC,CCCGCACGGCCAGCACCCACCCAGGGCATCGCCCGCACGGCCAGCACCCACCCAGGGCATCC,CCCGCACGGCCAGCACCCACCCAGGGCATCG;STRUC=<VC21304>	HPRC,HGSVC	No	0.039	Yes	NA,NA	NA	NA
chr1:248747010	43808	DEL	59	0.8557	0.6969	40	LYPD8(0.069369,1.905)	NA	NA	NA	NA	NA	NA	NA	NA	No	ID=1-248746616-248746755-CCCGCACGGCCAGCACCCACCCAGGGCATCG,1-248746908-248747012-CAGCACCCACCCAGGGCATCGCCCGCACGGCCAG,1-248747059-248747154-CCCGCACGGCCAGCACCCACCCAGGGCATCG,1-248747369-248747492-CCCGCACGGCCAGCACCCACCCAGGGCATCG,1-248747431-248747709-CCCGCACGGCCAGCACCCACCCAGGGCATCGCCCGCACGGCCAGCACCCACCCAGGGCATCC,1-248747710-248747833-CCCGCACGGCCAGCACCCACCCAGGGCATCG,1-248747803-248748050-CCCGCACGGCCAGCACCCACCCAGGGCATCC;MOTIFS=CAGCACCCACCCAGGGCATCGCCCGCACGGCCAG,CCCGCACGGCCAGCACCCACCCAGGGCATCC,CCCGCACGGCCAGCACCCACCCAGGGCATCGCCCGCACGGCCAGCACCCACCCAGGGCATCC,CCCGCACGGCCAGCACCCACCCAGGGCATCG;STRUC=<VC21304>	HPRC,HGSVC,1KG-ONT	No	0.034	No	NA,NA	NA	NA
chr1:248747010	43809	DEL	400	0.8657	0.4886	3	LYPD8(0.069369,1.905)	NA	NA	NA	NA	NA	NA	NA	NA	No	ID=1-248746616-248746755-CCCGCACGGCCAGCACCCACCCAGGGCATCG,1-248746908-248747012-CAGCACCCACCCAGGGCATCGCCCGCACGGCCAG,1-248747059-248747154-CCCGCACGGCCAGCACCCACCCAGGGCATCG,1-248747369-248747492-CCCGCACGGCCAGCACCCACCCAGGGCATCG,1-248747431-248747709-CCCGCACGGCCAGCACCCACCCAGGGCATCGCCCGCACGGCCAGCACCCACCCAGGGCATCC,1-248747710-248747833-CCCGCACGGCCAGCACCCACCCAGGGCATCG,1-248747803-248748050-CCCGCACGGCCAGCACCCACCCAGGGCATCC;MOTIFS=CAGCACCCACCCAGGGCATCGCCCGCACGGCCAG,CCCGCACGGCCAGCACCCACCCAGGGCATCC,CCCGCACGGCCAGCACCCACCCAGGGCATCGCCCGCACGGCCAGCACCCACCCAGGGCATCC,CCCGCACGGCCAGCACCCACCCAGGGCATCG;STRUC=<VC21304>	HPRC,HGSVC	No	0.017	No	NA,NA	NA	NA
chr1:248747041	43810	DEL	90	0.8481	0.6967	292	LYPD8(0.069369,1.905)	NA	NA	NA	NA	NA	NA	NA	NA	No	ID=1-248746616-248746755-CCCGCACGGCCAGCACCCACCCAGGGCATCG,1-248746908-248747012-CAGCACCCACCCAGGGCATCGCCCGCACGGCCAG,1-248747059-248747154-CCCGCACGGCCAGCACCCACCCAGGGCATCG,1-248747369-248747492-CCCGCACGGCCAGCACCCACCCAGGGCATCG,1-248747431-248747709-CCCGCACGGCCAGCACCCACCCAGGGCATCGCCCGCACGGCCAGCACCCACCCAGGGCATCC,1-248747710-248747833-CCCGCACGGCCAGCACCCACCCAGGGCATCG,1-248747803-248748050-CCCGCACGGCCAGCACCCACCCAGGGCATCC;MOTIFS=CAGCACCCACCCAGGGCATCGCCCGCACGGCCAG,CCCGCACGGCCAGCACCCACCCAGGGCATCC,CCCGCACGGCCAGCACCCACCCAGGGCATCGCCCGCACGGCCAGCACCCACCCAGGGCATCC,CCCGCACGGCCAGCACCCACCCAGGGCATCG;STRUC=<VC21304>	HPRC,HGSVC	No	0.033	Yes	NA,NA	NA	NA
chr1:248747093	43811	DEL	62	0.8012	0.6998	45	LYPD8(0.069369,1.905)	NA	NA	NA	NA	NA	NA	NA	NA	No	ID=1-248746616-248746755-CCCGCACGGCCAGCACCCACCCAGGGCATCG,1-248746908-248747012-CAGCACCCACCCAGGGCATCGCCCGCACGGCCAG,1-248747059-248747154-CCCGCACGGCCAGCACCCACCCAGGGCATCG,1-248747369-248747492-CCCGCACGGCCAGCACCCACCCAGGGCATCG,1-248747431-248747709-CCCGCACGGCCAGCACCCACCCAGGGCATCGCCCGCACGGCCAGCACCCACCCAGGGCATCC,1-248747710-248747833-CCCGCACGGCCAGCACCCACCCAGGGCATCG,1-248747803-248748050-CCCGCACGGCCAGCACCCACCCAGGGCATCC;MOTIFS=CAGCACCCACCCAGGGCATCGCCCGCACGGCCAG,CCCGCACGGCCAGCACCCACCCAGGGCATCC,CCCGCACGGCCAGCACCCACCCAGGGCATCGCCCGCACGGCCAGCACCCACCCAGGGCATCC,CCCGCACGGCCAGCACCCACCCAGGGCATCG;STRUC=<VC21304>	HPRC,HGSVC,1KG-ONT	No	0.034	Yes	NA,NA	NA	NA
chr1:248747142	43812	DEL	242	0.8566	0.5397	11	LYPD8(0.069369,1.905)	NA	NA	NA	NA	NA	NA	NA	NA	No	ID=1-248746616-248746755-CCCGCACGGCCAGCACCCACCCAGGGCATCG,1-248746908-248747012-CAGCACCCACCCAGGGCATCGCCCGCACGGCCAG,1-248747059-248747154-CCCGCACGGCCAGCACCCACCCAGGGCATCG,1-248747369-248747492-CCCGCACGGCCAGCACCCACCCAGGGCATCG,1-248747431-248747709-CCCGCACGGCCAGCACCCACCCAGGGCATCGCCCGCACGGCCAGCACCCACCCAGGGCATCC,1-248747710-248747833-CCCGCACGGCCAGCACCCACCCAGGGCATCG,1-248747803-248748050-CCCGCACGGCCAGCACCCACCCAGGGCATCC;MOTIFS=CAGCACCCACCCAGGGCATCGCCCGCACGGCCAG,CCCGCACGGCCAGCACCCACCCAGGGCATCC,CCCGCACGGCCAGCACCCACCCAGGGCATCGCCCGCACGGCCAGCACCCACCCAGGGCATCC,CCCGCACGGCCAGCACCCACCCAGGGCATCG;STRUC=<VC21304>	HPRC,HGSVC,1KG-ONT	No	0.022	No	NA,NA	NA	NA
chr1:248747308	43813	DEL	56	0.9461	0.4268	14	LYPD8(0.069369,1.905)	NA	NA	NA	NA	NA	NA	NA	NA	No	ID=1-248746616-248746755-CCCGCACGGCCAGCACCCACCCAGGGCATCG,1-248746908-248747012-CAGCACCCACCCAGGGCATCGCCCGCACGGCCAG,1-248747059-248747154-CCCGCACGGCCAGCACCCACCCAGGGCATCG,1-248747369-248747492-CCCGCACGGCCAGCACCCACCCAGGGCATCG,1-248747431-248747709-CCCGCACGGCCAGCACCCACCCAGGGCATCGCCCGCACGGCCAGCACCCACCCAGGGCATCC,1-248747710-248747833-CCCGCACGGCCAGCACCCACCCAGGGCATCG,1-248747803-248748050-CCCGCACGGCCAGCACCCACCCAGGGCATCC;MOTIFS=CAGCACCCACCCAGGGCATCGCCCGCACGGCCAG,CCCGCACGGCCAGCACCCACCCAGGGCATCC,CCCGCACGGCCAGCACCCACCCAGGGCATCGCCCGCACGGCCAGCACCCACCCAGGGCATCC,CCCGCACGGCCAGCACCCACCCAGGGCATCG;STRUC=<VC21304>	HPRC,HGSVC,1KG-ONT	No	0.034	No	NA,NA	NA	NA
chr1:248747462	43814	DEL	93	0.8495	0.5512	351	LYPD8(0.069369,1.905)	NA	NA	NA	NA	NA	NA	NA	NA	No	ID=1-248746616-248746755-CCCGCACGGCCAGCACCCACCCAGGGCATCG,1-248746908-248747012-CAGCACCCACCCAGGGCATCGCCCGCACGGCCAG,1-248747059-248747154-CCCGCACGGCCAGCACCCACCCAGGGCATCG,1-248747369-248747492-CCCGCACGGCCAGCACCCACCCAGGGCATCG,1-248747431-248747709-CCCGCACGGCCAGCACCCACCCAGGGCATCGCCCGCACGGCCAGCACCCACCCAGGGCATCC,1-248747710-248747833-CCCGCACGGCCAGCACCCACCCAGGGCATCG,1-248747803-248748050-CCCGCACGGCCAGCACCCACCCAGGGCATCC;MOTIFS=CAGCACCCACCCAGGGCATCGCCCGCACGGCCAG,CCCGCACGGCCAGCACCCACCCAGGGCATCC,CCCGCACGGCCAGCACCCACCCAGGGCATCGCCCGCACGGCCAGCACCCACCCAGGGCATCC,CCCGCACGGCCAGCACCCACCCAGGGCATCG;STRUC=<VC21304>	HPRC,HGSVC	No	0.03	Yes	NA,NA	NA	NA
chr1:248747522	43815	DEL	342	0.8252	0.6433	9	LYPD8(0.069369,1.905)	NA	NA	NA	NA	NA	NA	NA	NA	No	ID=1-248746616-248746755-CCCGCACGGCCAGCACCCACCCAGGGCATCG,1-248746908-248747012-CAGCACCCACCCAGGGCATCGCCCGCACGGCCAG,1-248747059-248747154-CCCGCACGGCCAGCACCCACCCAGGGCATCG,1-248747369-248747492-CCCGCACGGCCAGCACCCACCCAGGGCATCG,1-248747431-248747709-CCCGCACGGCCAGCACCCACCCAGGGCATCGCCCGCACGGCCAGCACCCACCCAGGGCATCC,1-248747710-248747833-CCCGCACGGCCAGCACCCACCCAGGGCATCG,1-248747803-248748050-CCCGCACGGCCAGCACCCACCCAGGGCATCC;MOTIFS=CAGCACCCACCCAGGGCATCGCCCGCACGGCCAG,CCCGCACGGCCAGCACCCACCCAGGGCATCC,CCCGCACGGCCAGCACCCACCCAGGGCATCGCCCGCACGGCCAGCACCCACCCAGGGCATCC,CCCGCACGGCCAGCACCCACCCAGGGCATCG;STRUC=<VC21304>	HPRC,HGSVC,1KG-ONT	No	0.019	Yes	NA,NA	NA	NA
chr1:248747523	43816	INS	279	0.8393	0.611	21	LYPD8(0.069369,1.905)	NA	NA	NA	NA	NA	NA	NA	NA	No	ID=1-248746616-248746755-CCCGCACGGCCAGCACCCACCCAGGGCATCG,1-248746908-248747012-CAGCACCCACCCAGGGCATCGCCCGCACGGCCAG,1-248747059-248747154-CCCGCACGGCCAGCACCCACCCAGGGCATCG,1-248747369-248747492-CCCGCACGGCCAGCACCCACCCAGGGCATCG,1-248747431-248747709-CCCGCACGGCCAGCACCCACCCAGGGCATCGCCCGCACGGCCAGCACCCACCCAGGGCATCC,1-248747710-248747833-CCCGCACGGCCAGCACCCACCCAGGGCATCG,1-248747803-248748050-CCCGCACGGCCAGCACCCACCCAGGGCATCC;MOTIFS=CAGCACCCACCCAGGGCATCGCCCGCACGGCCAG,CCCGCACGGCCAGCACCCACCCAGGGCATCC,CCCGCACGGCCAGCACCCACCCAGGGCATCGCCCGCACGGCCAGCACCCACCCAGGGCATCC,CCCGCACGGCCAGCACCCACCCAGGGCATCG;STRUC=<VC21304>	HPRC,HGSVC	No	0.039	Yes	NA,NA	NA	NA
chr1:248747565	43817	INS	170	0.8119	0.6587	5	LYPD8(0.069369,1.905)	NA	NA	NA	NA	NA	NA	NA	NA	No	ID=1-248746616-248746755-CCCGCACGGCCAGCACCCACCCAGGGCATCG,1-248746908-248747012-CAGCACCCACCCAGGGCATCGCCCGCACGGCCAG,1-248747059-248747154-CCCGCACGGCCAGCACCCACCCAGGGCATCG,1-248747369-248747492-CCCGCACGGCCAGCACCCACCCAGGGCATCG,1-248747431-248747709-CCCGCACGGCCAGCACCCACCCAGGGCATCGCCCGCACGGCCAGCACCCACCCAGGGCATCC,1-248747710-248747833-CCCGCACGGCCAGCACCCACCCAGGGCATCG,1-248747803-248748050-CCCGCACGGCCAGCACCCACCCAGGGCATCC;MOTIFS=CAGCACCCACCCAGGGCATCGCCCGCACGGCCAG,CCCGCACGGCCAGCACCCACCCAGGGCATCC,CCCGCACGGCCAGCACCCACCCAGGGCATCGCCCGCACGGCCAGCACCCACCCAGGGCATCC,CCCGCACGGCCAGCACCCACCCAGGGCATCG;STRUC=<VC21304>	HPRC,HGSVC	No	0.039	No	NA,NA	NA	NA
chr1:248747606	43818	INS	185	0.8241	0.6357	9	LYPD8(0.069369,1.905)	NA	NA	NA	NA	NA	NA	NA	NA	No	ID=1-248746616-248746755-CCCGCACGGCCAGCACCCACCCAGGGCATCG,1-248746908-248747012-CAGCACCCACCCAGGGCATCGCCCGCACGGCCAG,1-248747059-248747154-CCCGCACGGCCAGCACCCACCCAGGGCATCG,1-248747369-248747492-CCCGCACGGCCAGCACCCACCCAGGGCATCG,1-248747431-248747709-CCCGCACGGCCAGCACCCACCCAGGGCATCGCCCGCACGGCCAGCACCCACCCAGGGCATCC,1-248747710-248747833-CCCGCACGGCCAGCACCCACCCAGGGCATCG,1-248747803-248748050-CCCGCACGGCCAGCACCCACCCAGGGCATCC;MOTIFS=CAGCACCCACCCAGGGCATCGCCCGCACGGCCAG,CCCGCACGGCCAGCACCCACCCAGGGCATCC,CCCGCACGGCCAGCACCCACCCAGGGCATCGCCCGCACGGCCAGCACCCACCCAGGGCATCC,CCCGCACGGCCAGCACCCACCCAGGGCATCG;STRUC=<VC21304>	HPRC,HGSVC	No	0.039	Yes	NA,NA	NA	NA
chr1:248747689	43819	DEL	61	0.8226	0.6494	38	LYPD8(0.069369,1.905)	NA	NA	NA	NA	NA	NA	NA	NA	No	ID=1-248746616-248746755-CCCGCACGGCCAGCACCCACCCAGGGCATCG,1-248746908-248747012-CAGCACCCACCCAGGGCATCGCCCGCACGGCCAG,1-248747059-248747154-CCCGCACGGCCAGCACCCACCCAGGGCATCG,1-248747369-248747492-CCCGCACGGCCAGCACCCACCCAGGGCATCG,1-248747431-248747709-CCCGCACGGCCAGCACCCACCCAGGGCATCGCCCGCACGGCCAGCACCCACCCAGGGCATCC,1-248747710-248747833-CCCGCACGGCCAGCACCCACCCAGGGCATCG,1-248747803-248748050-CCCGCACGGCCAGCACCCACCCAGGGCATCC;MOTIFS=CAGCACCCACCCAGGGCATCGCCCGCACGGCCAG,CCCGCACGGCCAGCACCCACCCAGGGCATCC,CCCGCACGGCCAGCACCCACCCAGGGCATCGCCCGCACGGCCAGCACCCACCCAGGGCATCC,CCCGCACGGCCAGCACCCACCCAGGGCATCG;STRUC=<VC21304>	HPRC,HGSVC,1KG-ONT	No	0.032	Yes	NA,NA	NA	NA
chr1:248747741	43821	DEL	217	0.7997	0.6814	5	LYPD8(0.069369,1.905)	NA	NA	NA	NA	NA	NA	NA	NA	No	ID=1-248746616-248746755-CCCGCACGGCCAGCACCCACCCAGGGCATCG,1-248746908-248747012-CAGCACCCACCCAGGGCATCGCCCGCACGGCCAG,1-248747059-248747154-CCCGCACGGCCAGCACCCACCCAGGGCATCG,1-248747369-248747492-CCCGCACGGCCAGCACCCACCCAGGGCATCG,1-248747431-248747709-CCCGCACGGCCAGCACCCACCCAGGGCATCGCCCGCACGGCCAGCACCCACCCAGGGCATCC,1-248747710-248747833-CCCGCACGGCCAGCACCCACCCAGGGCATCG,1-248747803-248748050-CCCGCACGGCCAGCACCCACCCAGGGCATCC;MOTIFS=CAGCACCCACCCAGGGCATCGCCCGCACGGCCAG,CCCGCACGGCCAGCACCCACCCAGGGCATCC,CCCGCACGGCCAGCACCCACCCAGGGCATCGCCCGCACGGCCAGCACCCACCCAGGGCATCC,CCCGCACGGCCAGCACCCACCCAGGGCATCG;STRUC=<VC21304>	HPRC,HGSVC,1KG-ONT	No	0.024	Yes	NA,NA	NA	NA
chr1:248747741	43820	DEL	124	0.8079	0.6872	11	LYPD8(0.069369,1.905)	NA	NA	NA	NA	NA	NA	NA	NA	No	ID=1-248746616-248746755-CCCGCACGGCCAGCACCCACCCAGGGCATCG,1-248746908-248747012-CAGCACCCACCCAGGGCATCGCCCGCACGGCCAG,1-248747059-248747154-CCCGCACGGCCAGCACCCACCCAGGGCATCG,1-248747369-248747492-CCCGCACGGCCAGCACCCACCCAGGGCATCG,1-248747431-248747709-CCCGCACGGCCAGCACCCACCCAGGGCATCGCCCGCACGGCCAGCACCCACCCAGGGCATCC,1-248747710-248747833-CCCGCACGGCCAGCACCCACCCAGGGCATCG,1-248747803-248748050-CCCGCACGGCCAGCACCCACCCAGGGCATCC;MOTIFS=CAGCACCCACCCAGGGCATCGCCCGCACGGCCAG,CCCGCACGGCCAGCACCCACCCAGGGCATCC,CCCGCACGGCCAGCACCCACCCAGGGCATCGCCCGCACGGCCAGCACCCACCCAGGGCATCC,CCCGCACGGCCAGCACCCACCCAGGGCATCG;STRUC=<VC21304>	HPRC,HGSVC	No	0.024	No	NA,NA	NA	NA
chr1:248747803	43823	DEL	155	0.8683	0.4968	53	LYPD8(0.069369,1.905)	NA	NA	NA	NA	NA	NA	NA	NA	No	ID=1-248746616-248746755-CCCGCACGGCCAGCACCCACCCAGGGCATCG,1-248746908-248747012-CAGCACCCACCCAGGGCATCGCCCGCACGGCCAG,1-248747059-248747154-CCCGCACGGCCAGCACCCACCCAGGGCATCG,1-248747369-248747492-CCCGCACGGCCAGCACCCACCCAGGGCATCG,1-248747431-248747709-CCCGCACGGCCAGCACCCACCCAGGGCATCGCCCGCACGGCCAGCACCCACCCAGGGCATCC,1-248747710-248747833-CCCGCACGGCCAGCACCCACCCAGGGCATCG,1-248747803-248748050-CCCGCACGGCCAGCACCCACCCAGGGCATCC;MOTIFS=CAGCACCCACCCAGGGCATCGCCCGCACGGCCAG,CCCGCACGGCCAGCACCCACCCAGGGCATCC,CCCGCACGGCCAGCACCCACCCAGGGCATCGCCCGCACGGCCAGCACCCACCCAGGGCATCC,CCCGCACGGCCAGCACCCACCCAGGGCATCG;STRUC=<VC21304>	HPRC,HGSVC	No	0.024	Yes	NA,NA	NA	NA
chr1:248747940	43824	DEL	90	0.8162	0.6592	26	LYPD8(0.069369,1.905)	NA	NA	NA	NA	NA	NA	NA	NA	No	ID=1-248746616-248746755-CCCGCACGGCCAGCACCCACCCAGGGCATCG,1-248746908-248747012-CAGCACCCACCCAGGGCATCGCCCGCACGGCCAG,1-248747059-248747154-CCCGCACGGCCAGCACCCACCCAGGGCATCG,1-248747369-248747492-CCCGCACGGCCAGCACCCACCCAGGGCATCG,1-248747431-248747709-CCCGCACGGCCAGCACCCACCCAGGGCATCGCCCGCACGGCCAGCACCCACCCAGGGCATCC,1-248747710-248747833-CCCGCACGGCCAGCACCCACCCAGGGCATCG,1-248747803-248748050-CCCGCACGGCCAGCACCCACCCAGGGCATCC;MOTIFS=CAGCACCCACCCAGGGCATCGCCCGCACGGCCAG,CCCGCACGGCCAGCACCCACCCAGGGCATCC,CCCGCACGGCCAGCACCCACCCAGGGCATCGCCCGCACGGCCAGCACCCACCCAGGGCATCC,CCCGCACGGCCAGCACCCACCCAGGGCATCG;STRUC=<VC21304>	HPRC,HGSVC	No	0.026	Yes	NA,NA	NA	NA
chr1:248748020	43825	INS	62	0.8714	0.5245	319	LYPD8(0.069369,1.905)	NA	NA	NA	NA	NA	NA	NA	NA	No	ID=1-248746616-248746755-CCCGCACGGCCAGCACCCACCCAGGGCATCG,1-248746908-248747012-CAGCACCCACCCAGGGCATCGCCCGCACGGCCAG,1-248747059-248747154-CCCGCACGGCCAGCACCCACCCAGGGCATCG,1-248747369-248747492-CCCGCACGGCCAGCACCCACCCAGGGCATCG,1-248747431-248747709-CCCGCACGGCCAGCACCCACCCAGGGCATCGCCCGCACGGCCAGCACCCACCCAGGGCATCC,1-248747710-248747833-CCCGCACGGCCAGCACCCACCCAGGGCATCG,1-248747803-248748050-CCCGCACGGCCAGCACCCACCCAGGGCATCC;MOTIFS=CAGCACCCACCCAGGGCATCGCCCGCACGGCCAG,CCCGCACGGCCAGCACCCACCCAGGGCATCC,CCCGCACGGCCAGCACCCACCCAGGGCATCGCCCGCACGGCCAGCACCCACCCAGGGCATCC,CCCGCACGGCCAGCACCCACCCAGGGCATCG;STRUC=<VC21304>	HPRC	No	0.039	Yes	NA,NA	NA	NA
chr1:248748112	43826	INS	124	0.8199	0.6477	300	LYPD8(0.069369,1.905)	NA	NA	NA	NA	NA	NA	NA	NA	No	ID=1-248746616-248746755-CCCGCACGGCCAGCACCCACCCAGGGCATCG,1-248746908-248747012-CAGCACCCACCCAGGGCATCGCCCGCACGGCCAG,1-248747059-248747154-CCCGCACGGCCAGCACCCACCCAGGGCATCG,1-248747369-248747492-CCCGCACGGCCAGCACCCACCCAGGGCATCG,1-248747431-248747709-CCCGCACGGCCAGCACCCACCCAGGGCATCGCCCGCACGGCCAGCACCCACCCAGGGCATCC,1-248747710-248747833-CCCGCACGGCCAGCACCCACCCAGGGCATCG,1-248747803-248748050-CCCGCACGGCCAGCACCCACCCAGGGCATCC;MOTIFS=CAGCACCCACCCAGGGCATCGCCCGCACGGCCAG,CCCGCACGGCCAGCACCCACCCAGGGCATCC,CCCGCACGGCCAGCACCCACCCAGGGCATCGCCCGCACGGCCAGCACCCACCCAGGGCATCC,CCCGCACGGCCAGCACCCACCCAGGGCATCG;STRUC=<VC21304>	HPRC,HGSVC	No	0.039	Yes	NA,NA	NA	NA
chr1:248751787	43827	INS	246	0.822	0.6578	1	LYPD8(0.069369,1.905)	NA	NA	NA	NA	NA	NA	NA	NA	No	NA	NA	No	2.128	No	NA,NA	NA	NA
chr1:248752493	43828	INS	717	0.9117	0.3092	9	LYPD8(0.069369,1.905)	NA	NA	NA	NA	NA	NA	NA	enhancer	No	ID=1-248752498-248752507-CA,1-248752522-248752534-AC,1-248752529-248752544-CACAC,1-248752568-248752577-AC,1-248752578-248752589-CA,1-248752616-248752629-CA,1-248752659-248752668-CA,1-248752663-248752678-CACAC,1-248752673-248752684-CA,1-248752695-248752707-AC,1-248752722-248752733-AC,1-248752734-248752743-CA,1-248752752-248752761-CA,1-248752784-248752795-CA,1-248752806-248752817-AC,1-248752823-248752832-CA,1-248752839-248752852-CA,1-248752847-248752862-CACAC,1-248752857-248752868-CA,1-248752897-248752906-CA,1-248752928-248752939-CA,1-248752944-248752955-CA,1-248752970-248752981-AC,1-248752976-248752991-ACACA,1-248752986-248752997-AC,1-248753036-248753046-CA,1-248753047-248753058-CA,1-248753051-248753083-CACACACCC,1-248753089-248753099-AC,1-248753092-248753113-CACACAC,1-248753096-248753102-CAC,1-248753106-248753114-CA,1-248753114-248753123-AC,1-248753118-248753133-ACACA,1-248753128-248753138-AC,1-248753162-248753171-CA,1-248753176-248753189-CA,1-248753207-248753217-AC,1-248753212-248753227-CACAC,1-248753222-248753235-CA,1-248753263-248753274-CA,1-248753280-248753292-AC,1-248753283-248753310-CACACACAC,1-248753292-248753301-CA,1-248753329-248753338-CA,1-248753338-248753347-CA,1-248753353-248753362-AC,1-248753401-248753412-CA,1-248753405-248753426-CACACAC,1-248753427-248753436-AC,1-248753431-248753446-ACACA,1-248753441-248753450-AC,1-248753477-248753487-CA,1-248753496-248753511-ACACA,1-248753506-248753515-AC,1-248753556-248753566-CA,1-248753582-248753591-AC,1-248753586-248753601-ACACA,1-248753596-248753606-AC,1-248753621-248753630-AC,1-248753671-248753681-AC,1-248753686-248753697-CA,1-248753706-248753717-CA,1-248753726-248753735-CA,1-248753767-248753778-CA;MOTIFS=CACACACAC,CACACAC,AC,CA,ACACA,CACACACCC,CAC,CACAC;STRUC=<VC21305>	HPRC,HGSVC,1KG-ONT	Yes	0.09	Yes	NA,NA	NA	NA
chr1:248752497	43829	INS	772	0.9354	0.2542	157	LYPD8(0.069369,1.905)	NA	NA	NA	NA	NA	NA	NA	enhancer	No	ID=1-248752498-248752507-CA,1-248752522-248752534-AC,1-248752529-248752544-CACAC,1-248752568-248752577-AC,1-248752578-248752589-CA,1-248752616-248752629-CA,1-248752659-248752668-CA,1-248752663-248752678-CACAC,1-248752673-248752684-CA,1-248752695-248752707-AC,1-248752722-248752733-AC,1-248752734-248752743-CA,1-248752752-248752761-CA,1-248752784-248752795-CA,1-248752806-248752817-AC,1-248752823-248752832-CA,1-248752839-248752852-CA,1-248752847-248752862-CACAC,1-248752857-248752868-CA,1-248752897-248752906-CA,1-248752928-248752939-CA,1-248752944-248752955-CA,1-248752970-248752981-AC,1-248752976-248752991-ACACA,1-248752986-248752997-AC,1-248753036-248753046-CA,1-248753047-248753058-CA,1-248753051-248753083-CACACACCC,1-248753089-248753099-AC,1-248753092-248753113-CACACAC,1-248753096-248753102-CAC,1-248753106-248753114-CA,1-248753114-248753123-AC,1-248753118-248753133-ACACA,1-248753128-248753138-AC,1-248753162-248753171-CA,1-248753176-248753189-CA,1-248753207-248753217-AC,1-248753212-248753227-CACAC,1-248753222-248753235-CA,1-248753263-248753274-CA,1-248753280-248753292-AC,1-248753283-248753310-CACACACAC,1-248753292-248753301-CA,1-248753329-248753338-CA,1-248753338-248753347-CA,1-248753353-248753362-AC,1-248753401-248753412-CA,1-248753405-248753426-CACACAC,1-248753427-248753436-AC,1-248753431-248753446-ACACA,1-248753441-248753450-AC,1-248753477-248753487-CA,1-248753496-248753511-ACACA,1-248753506-248753515-AC,1-248753556-248753566-CA,1-248753582-248753591-AC,1-248753586-248753601-ACACA,1-248753596-248753606-AC,1-248753621-248753630-AC,1-248753671-248753681-AC,1-248753686-248753697-CA,1-248753706-248753717-CA,1-248753726-248753735-CA,1-248753767-248753778-CA;MOTIFS=CACACACAC,CACACAC,AC,CA,ACACA,CACACACCC,CAC,CACAC;STRUC=<VC21305>	HPRC,HGSVC,1KG-ONT	Yes	0.09	Yes	NA,NA	NA	NA
chr1:248752629	43830	INS	640	0.855	0.5521	11	LYPD8(0.069369,1.905)	NA	NA	NA	NA	NA	NA	NA	NA	No	ID=1-248752498-248752507-CA,1-248752522-248752534-AC,1-248752529-248752544-CACAC,1-248752568-248752577-AC,1-248752578-248752589-CA,1-248752616-248752629-CA,1-248752659-248752668-CA,1-248752663-248752678-CACAC,1-248752673-248752684-CA,1-248752695-248752707-AC,1-248752722-248752733-AC,1-248752734-248752743-CA,1-248752752-248752761-CA,1-248752784-248752795-CA,1-248752806-248752817-AC,1-248752823-248752832-CA,1-248752839-248752852-CA,1-248752847-248752862-CACAC,1-248752857-248752868-CA,1-248752897-248752906-CA,1-248752928-248752939-CA,1-248752944-248752955-CA,1-248752970-248752981-AC,1-248752976-248752991-ACACA,1-248752986-248752997-AC,1-248753036-248753046-CA,1-248753047-248753058-CA,1-248753051-248753083-CACACACCC,1-248753089-248753099-AC,1-248753092-248753113-CACACAC,1-248753096-248753102-CAC,1-248753106-248753114-CA,1-248753114-248753123-AC,1-248753118-248753133-ACACA,1-248753128-248753138-AC,1-248753162-248753171-CA,1-248753176-248753189-CA,1-248753207-248753217-AC,1-248753212-248753227-CACAC,1-248753222-248753235-CA,1-248753263-248753274-CA,1-248753280-248753292-AC,1-248753283-248753310-CACACACAC,1-248753292-248753301-CA,1-248753329-248753338-CA,1-248753338-248753347-CA,1-248753353-248753362-AC,1-248753401-248753412-CA,1-248753405-248753426-CACACAC,1-248753427-248753436-AC,1-248753431-248753446-ACACA,1-248753441-248753450-AC,1-248753477-248753487-CA,1-248753496-248753511-ACACA,1-248753506-248753515-AC,1-248753556-248753566-CA,1-248753582-248753591-AC,1-248753586-248753601-ACACA,1-248753596-248753606-AC,1-248753621-248753630-AC,1-248753671-248753681-AC,1-248753686-248753697-CA,1-248753706-248753717-CA,1-248753726-248753735-CA,1-248753767-248753778-CA;MOTIFS=CACACACAC,CACACAC,AC,CA,ACACA,CACACACCC,CAC,CACAC;STRUC=<VC21305>	HPRC,HGSVC,1KG-ONT	Yes	0.092	Yes	NA,NA	NA	NA
chr1:248752789	43831	DEL	258	0.8267	0.6276	76	LYPD8(0.069369,1.905)	NA	NA	NA	NA	NA	NA	NA	NA	No	ID=1-248752498-248752507-CA,1-248752522-248752534-AC,1-248752529-248752544-CACAC,1-248752568-248752577-AC,1-248752578-248752589-CA,1-248752616-248752629-CA,1-248752659-248752668-CA,1-248752663-248752678-CACAC,1-248752673-248752684-CA,1-248752695-248752707-AC,1-248752722-248752733-AC,1-248752734-248752743-CA,1-248752752-248752761-CA,1-248752784-248752795-CA,1-248752806-248752817-AC,1-248752823-248752832-CA,1-248752839-248752852-CA,1-248752847-248752862-CACAC,1-248752857-248752868-CA,1-248752897-248752906-CA,1-248752928-248752939-CA,1-248752944-248752955-CA,1-248752970-248752981-AC,1-248752976-248752991-ACACA,1-248752986-248752997-AC,1-248753036-248753046-CA,1-248753047-248753058-CA,1-248753051-248753083-CACACACCC,1-248753089-248753099-AC,1-248753092-248753113-CACACAC,1-248753096-248753102-CAC,1-248753106-248753114-CA,1-248753114-248753123-AC,1-248753118-248753133-ACACA,1-248753128-248753138-AC,1-248753162-248753171-CA,1-248753176-248753189-CA,1-248753207-248753217-AC,1-248753212-248753227-CACAC,1-248753222-248753235-CA,1-248753263-248753274-CA,1-248753280-248753292-AC,1-248753283-248753310-CACACACAC,1-248753292-248753301-CA,1-248753329-248753338-CA,1-248753338-248753347-CA,1-248753353-248753362-AC,1-248753401-248753412-CA,1-248753405-248753426-CACACAC,1-248753427-248753436-AC,1-248753431-248753446-ACACA,1-248753441-248753450-AC,1-248753477-248753487-CA,1-248753496-248753511-ACACA,1-248753506-248753515-AC,1-248753556-248753566-CA,1-248753582-248753591-AC,1-248753586-248753601-ACACA,1-248753596-248753606-AC,1-248753621-248753630-AC,1-248753671-248753681-AC,1-248753686-248753697-CA,1-248753706-248753717-CA,1-248753726-248753735-CA,1-248753767-248753778-CA;MOTIFS=CACACACAC,CACACAC,AC,CA,ACACA,CACACACCC,CAC,CACAC;STRUC=<VC21305>	HPRC,HGSVC,1KG-ONT	No	0.183	Yes	NA,NA	NA	NA
chr1:248752795	43833	INS	408	0.8379	0.6133	32	LYPD8(0.069369,1.905)	NA	NA	NA	NA	NA	NA	NA	NA	No	ID=1-248752498-248752507-CA,1-248752522-248752534-AC,1-248752529-248752544-CACAC,1-248752568-248752577-AC,1-248752578-248752589-CA,1-248752616-248752629-CA,1-248752659-248752668-CA,1-248752663-248752678-CACAC,1-248752673-248752684-CA,1-248752695-248752707-AC,1-248752722-248752733-AC,1-248752734-248752743-CA,1-248752752-248752761-CA,1-248752784-248752795-CA,1-248752806-248752817-AC,1-248752823-248752832-CA,1-248752839-248752852-CA,1-248752847-248752862-CACAC,1-248752857-248752868-CA,1-248752897-248752906-CA,1-248752928-248752939-CA,1-248752944-248752955-CA,1-248752970-248752981-AC,1-248752976-248752991-ACACA,1-248752986-248752997-AC,1-248753036-248753046-CA,1-248753047-248753058-CA,1-248753051-248753083-CACACACCC,1-248753089-248753099-AC,1-248753092-248753113-CACACAC,1-248753096-248753102-CAC,1-248753106-248753114-CA,1-248753114-248753123-AC,1-248753118-248753133-ACACA,1-248753128-248753138-AC,1-248753162-248753171-CA,1-248753176-248753189-CA,1-248753207-248753217-AC,1-248753212-248753227-CACAC,1-248753222-248753235-CA,1-248753263-248753274-CA,1-248753280-248753292-AC,1-248753283-248753310-CACACACAC,1-248753292-248753301-CA,1-248753329-248753338-CA,1-248753338-248753347-CA,1-248753353-248753362-AC,1-248753401-248753412-CA,1-248753405-248753426-CACACAC,1-248753427-248753436-AC,1-248753431-248753446-ACACA,1-248753441-248753450-AC,1-248753477-248753487-CA,1-248753496-248753511-ACACA,1-248753506-248753515-AC,1-248753556-248753566-CA,1-248753582-248753591-AC,1-248753586-248753601-ACACA,1-248753596-248753606-AC,1-248753621-248753630-AC,1-248753671-248753681-AC,1-248753686-248753697-CA,1-248753706-248753717-CA,1-248753726-248753735-CA,1-248753767-248753778-CA;MOTIFS=CACACACAC,CACACAC,AC,CA,ACACA,CACACACCC,CAC,CACAC;STRUC=<VC21305>	HGSVC	No	0.092	Yes	NA,NA	NA	NA
chr1:248752795	43832	INS	315	0.9032	0.3337	35	LYPD8(0.069369,1.905)	NA	NA	NA	NA	NA	NA	NA	NA	No	ID=1-248752498-248752507-CA,1-248752522-248752534-AC,1-248752529-248752544-CACAC,1-248752568-248752577-AC,1-248752578-248752589-CA,1-248752616-248752629-CA,1-248752659-248752668-CA,1-248752663-248752678-CACAC,1-248752673-248752684-CA,1-248752695-248752707-AC,1-248752722-248752733-AC,1-248752734-248752743-CA,1-248752752-248752761-CA,1-248752784-248752795-CA,1-248752806-248752817-AC,1-248752823-248752832-CA,1-248752839-248752852-CA,1-248752847-248752862-CACAC,1-248752857-248752868-CA,1-248752897-248752906-CA,1-248752928-248752939-CA,1-248752944-248752955-CA,1-248752970-248752981-AC,1-248752976-248752991-ACACA,1-248752986-248752997-AC,1-248753036-248753046-CA,1-248753047-248753058-CA,1-248753051-248753083-CACACACCC,1-248753089-248753099-AC,1-248753092-248753113-CACACAC,1-248753096-248753102-CAC,1-248753106-248753114-CA,1-248753114-248753123-AC,1-248753118-248753133-ACACA,1-248753128-248753138-AC,1-248753162-248753171-CA,1-248753176-248753189-CA,1-248753207-248753217-AC,1-248753212-248753227-CACAC,1-248753222-248753235-CA,1-248753263-248753274-CA,1-248753280-248753292-AC,1-248753283-248753310-CACACACAC,1-248753292-248753301-CA,1-248753329-248753338-CA,1-248753338-248753347-CA,1-248753353-248753362-AC,1-248753401-248753412-CA,1-248753405-248753426-CACACAC,1-248753427-248753436-AC,1-248753431-248753446-ACACA,1-248753441-248753450-AC,1-248753477-248753487-CA,1-248753496-248753511-ACACA,1-248753506-248753515-AC,1-248753556-248753566-CA,1-248753582-248753591-AC,1-248753586-248753601-ACACA,1-248753596-248753606-AC,1-248753621-248753630-AC,1-248753671-248753681-AC,1-248753686-248753697-CA,1-248753706-248753717-CA,1-248753726-248753735-CA,1-248753767-248753778-CA;MOTIFS=CACACACAC,CACACAC,AC,CA,ACACA,CACACACCC,CAC,CACAC;STRUC=<VC21305>	HGSVC	No	0.092	Yes	NA,NA	NA	NA
chr1:248752796	43834	INS	75	0.8499	0.6294	5	LYPD8(0.069369,1.905)	NA	NA	NA	NA	NA	NA	NA	NA	No	ID=1-248752498-248752507-CA,1-248752522-248752534-AC,1-248752529-248752544-CACAC,1-248752568-248752577-AC,1-248752578-248752589-CA,1-248752616-248752629-CA,1-248752659-248752668-CA,1-248752663-248752678-CACAC,1-248752673-248752684-CA,1-248752695-248752707-AC,1-248752722-248752733-AC,1-248752734-248752743-CA,1-248752752-248752761-CA,1-248752784-248752795-CA,1-248752806-248752817-AC,1-248752823-248752832-CA,1-248752839-248752852-CA,1-248752847-248752862-CACAC,1-248752857-248752868-CA,1-248752897-248752906-CA,1-248752928-248752939-CA,1-248752944-248752955-CA,1-248752970-248752981-AC,1-248752976-248752991-ACACA,1-248752986-248752997-AC,1-248753036-248753046-CA,1-248753047-248753058-CA,1-248753051-248753083-CACACACCC,1-248753089-248753099-AC,1-248753092-248753113-CACACAC,1-248753096-248753102-CAC,1-248753106-248753114-CA,1-248753114-248753123-AC,1-248753118-248753133-ACACA,1-248753128-248753138-AC,1-248753162-248753171-CA,1-248753176-248753189-CA,1-248753207-248753217-AC,1-248753212-248753227-CACAC,1-248753222-248753235-CA,1-248753263-248753274-CA,1-248753280-248753292-AC,1-248753283-248753310-CACACACAC,1-248753292-248753301-CA,1-248753329-248753338-CA,1-248753338-248753347-CA,1-248753353-248753362-AC,1-248753401-248753412-CA,1-248753405-248753426-CACACAC,1-248753427-248753436-AC,1-248753431-248753446-ACACA,1-248753441-248753450-AC,1-248753477-248753487-CA,1-248753496-248753511-ACACA,1-248753506-248753515-AC,1-248753556-248753566-CA,1-248753582-248753591-AC,1-248753586-248753601-ACACA,1-248753596-248753606-AC,1-248753621-248753630-AC,1-248753671-248753681-AC,1-248753686-248753697-CA,1-248753706-248753717-CA,1-248753726-248753735-CA,1-248753767-248753778-CA;MOTIFS=CACACACAC,CACACAC,AC,CA,ACACA,CACACACCC,CAC,CACAC;STRUC=<VC21305>	NA	Yes	0.092	Yes	NA,NA	NA	NA
chr1:248752799	43835	INS	551	0.8272	0.6134	6	LYPD8(0.069369,1.905)	NA	NA	NA	NA	NA	NA	NA	NA	No	ID=1-248752498-248752507-CA,1-248752522-248752534-AC,1-248752529-248752544-CACAC,1-248752568-248752577-AC,1-248752578-248752589-CA,1-248752616-248752629-CA,1-248752659-248752668-CA,1-248752663-248752678-CACAC,1-248752673-248752684-CA,1-248752695-248752707-AC,1-248752722-248752733-AC,1-248752734-248752743-CA,1-248752752-248752761-CA,1-248752784-248752795-CA,1-248752806-248752817-AC,1-248752823-248752832-CA,1-248752839-248752852-CA,1-248752847-248752862-CACAC,1-248752857-248752868-CA,1-248752897-248752906-CA,1-248752928-248752939-CA,1-248752944-248752955-CA,1-248752970-248752981-AC,1-248752976-248752991-ACACA,1-248752986-248752997-AC,1-248753036-248753046-CA,1-248753047-248753058-CA,1-248753051-248753083-CACACACCC,1-248753089-248753099-AC,1-248753092-248753113-CACACAC,1-248753096-248753102-CAC,1-248753106-248753114-CA,1-248753114-248753123-AC,1-248753118-248753133-ACACA,1-248753128-248753138-AC,1-248753162-248753171-CA,1-248753176-248753189-CA,1-248753207-248753217-AC,1-248753212-248753227-CACAC,1-248753222-248753235-CA,1-248753263-248753274-CA,1-248753280-248753292-AC,1-248753283-248753310-CACACACAC,1-248753292-248753301-CA,1-248753329-248753338-CA,1-248753338-248753347-CA,1-248753353-248753362-AC,1-248753401-248753412-CA,1-248753405-248753426-CACACAC,1-248753427-248753436-AC,1-248753431-248753446-ACACA,1-248753441-248753450-AC,1-248753477-248753487-CA,1-248753496-248753511-ACACA,1-248753506-248753515-AC,1-248753556-248753566-CA,1-248753582-248753591-AC,1-248753586-248753601-ACACA,1-248753596-248753606-AC,1-248753621-248753630-AC,1-248753671-248753681-AC,1-248753686-248753697-CA,1-248753706-248753717-CA,1-248753726-248753735-CA,1-248753767-248753778-CA;MOTIFS=CACACACAC,CACACAC,AC,CA,ACACA,CACACACCC,CAC,CACAC;STRUC=<VC21305>	HPRC,HGSVC,1KG-ONT	No	0.092	Yes	NA,NA	NA	NA
chr1:248752812	43836	INS	73	0.8709	0.5454	8	LYPD8(0.069369,1.905)	NA	NA	NA	NA	NA	NA	NA	NA	No	ID=1-248752498-248752507-CA,1-248752522-248752534-AC,1-248752529-248752544-CACAC,1-248752568-248752577-AC,1-248752578-248752589-CA,1-248752616-248752629-CA,1-248752659-248752668-CA,1-248752663-248752678-CACAC,1-248752673-248752684-CA,1-248752695-248752707-AC,1-248752722-248752733-AC,1-248752734-248752743-CA,1-248752752-248752761-CA,1-248752784-248752795-CA,1-248752806-248752817-AC,1-248752823-248752832-CA,1-248752839-248752852-CA,1-248752847-248752862-CACAC,1-248752857-248752868-CA,1-248752897-248752906-CA,1-248752928-248752939-CA,1-248752944-248752955-CA,1-248752970-248752981-AC,1-248752976-248752991-ACACA,1-248752986-248752997-AC,1-248753036-248753046-CA,1-248753047-248753058-CA,1-248753051-248753083-CACACACCC,1-248753089-248753099-AC,1-248753092-248753113-CACACAC,1-248753096-248753102-CAC,1-248753106-248753114-CA,1-248753114-248753123-AC,1-248753118-248753133-ACACA,1-248753128-248753138-AC,1-248753162-248753171-CA,1-248753176-248753189-CA,1-248753207-248753217-AC,1-248753212-248753227-CACAC,1-248753222-248753235-CA,1-248753263-248753274-CA,1-248753280-248753292-AC,1-248753283-248753310-CACACACAC,1-248753292-248753301-CA,1-248753329-248753338-CA,1-248753338-248753347-CA,1-248753353-248753362-AC,1-248753401-248753412-CA,1-248753405-248753426-CACACAC,1-248753427-248753436-AC,1-248753431-248753446-ACACA,1-248753441-248753450-AC,1-248753477-248753487-CA,1-248753496-248753511-ACACA,1-248753506-248753515-AC,1-248753556-248753566-CA,1-248753582-248753591-AC,1-248753586-248753601-ACACA,1-248753596-248753606-AC,1-248753621-248753630-AC,1-248753671-248753681-AC,1-248753686-248753697-CA,1-248753706-248753717-CA,1-248753726-248753735-CA,1-248753767-248753778-CA;MOTIFS=CACACACAC,CACACAC,AC,CA,ACACA,CACACACCC,CAC,CACAC;STRUC=<VC21305>	NA	Yes	0.092	Yes	NA,NA	NA	NA
chr1:248752812	43837	DEL	241	0.9114	0.3344	63	LYPD8(0.069369,1.905)	NA	NA	NA	NA	NA	NA	NA	NA	No	ID=1-248752498-248752507-CA,1-248752522-248752534-AC,1-248752529-248752544-CACAC,1-248752568-248752577-AC,1-248752578-248752589-CA,1-248752616-248752629-CA,1-248752659-248752668-CA,1-248752663-248752678-CACAC,1-248752673-248752684-CA,1-248752695-248752707-AC,1-248752722-248752733-AC,1-248752734-248752743-CA,1-248752752-248752761-CA,1-248752784-248752795-CA,1-248752806-248752817-AC,1-248752823-248752832-CA,1-248752839-248752852-CA,1-248752847-248752862-CACAC,1-248752857-248752868-CA,1-248752897-248752906-CA,1-248752928-248752939-CA,1-248752944-248752955-CA,1-248752970-248752981-AC,1-248752976-248752991-ACACA,1-248752986-248752997-AC,1-248753036-248753046-CA,1-248753047-248753058-CA,1-248753051-248753083-CACACACCC,1-248753089-248753099-AC,1-248753092-248753113-CACACAC,1-248753096-248753102-CAC,1-248753106-248753114-CA,1-248753114-248753123-AC,1-248753118-248753133-ACACA,1-248753128-248753138-AC,1-248753162-248753171-CA,1-248753176-248753189-CA,1-248753207-248753217-AC,1-248753212-248753227-CACAC,1-248753222-248753235-CA,1-248753263-248753274-CA,1-248753280-248753292-AC,1-248753283-248753310-CACACACAC,1-248753292-248753301-CA,1-248753329-248753338-CA,1-248753338-248753347-CA,1-248753353-248753362-AC,1-248753401-248753412-CA,1-248753405-248753426-CACACAC,1-248753427-248753436-AC,1-248753431-248753446-ACACA,1-248753441-248753450-AC,1-248753477-248753487-CA,1-248753496-248753511-ACACA,1-248753506-248753515-AC,1-248753556-248753566-CA,1-248753582-248753591-AC,1-248753586-248753601-ACACA,1-248753596-248753606-AC,1-248753621-248753630-AC,1-248753671-248753681-AC,1-248753686-248753697-CA,1-248753706-248753717-CA,1-248753726-248753735-CA,1-248753767-248753778-CA;MOTIFS=CACACACAC,CACACAC,AC,CA,ACACA,CACACACCC,CAC,CACAC;STRUC=<VC21305>	HPRC,HGSVC,1KG-ONT	No	0.177	Yes	NA,NA	NA	NA
chr1:248752833	43838	INS	71	0.8935	0.6658	4	LYPD8(0.069369,1.905)	NA	NA	NA	NA	NA	NA	NA	NA	No	ID=1-248752498-248752507-CA,1-248752522-248752534-AC,1-248752529-248752544-CACAC,1-248752568-248752577-AC,1-248752578-248752589-CA,1-248752616-248752629-CA,1-248752659-248752668-CA,1-248752663-248752678-CACAC,1-248752673-248752684-CA,1-248752695-248752707-AC,1-248752722-248752733-AC,1-248752734-248752743-CA,1-248752752-248752761-CA,1-248752784-248752795-CA,1-248752806-248752817-AC,1-248752823-248752832-CA,1-248752839-248752852-CA,1-248752847-248752862-CACAC,1-248752857-248752868-CA,1-248752897-248752906-CA,1-248752928-248752939-CA,1-248752944-248752955-CA,1-248752970-248752981-AC,1-248752976-248752991-ACACA,1-248752986-248752997-AC,1-248753036-248753046-CA,1-248753047-248753058-CA,1-248753051-248753083-CACACACCC,1-248753089-248753099-AC,1-248753092-248753113-CACACAC,1-248753096-248753102-CAC,1-248753106-248753114-CA,1-248753114-248753123-AC,1-248753118-248753133-ACACA,1-248753128-248753138-AC,1-248753162-248753171-CA,1-248753176-248753189-CA,1-248753207-248753217-AC,1-248753212-248753227-CACAC,1-248753222-248753235-CA,1-248753263-248753274-CA,1-248753280-248753292-AC,1-248753283-248753310-CACACACAC,1-248753292-248753301-CA,1-248753329-248753338-CA,1-248753338-248753347-CA,1-248753353-248753362-AC,1-248753401-248753412-CA,1-248753405-248753426-CACACAC,1-248753427-248753436-AC,1-248753431-248753446-ACACA,1-248753441-248753450-AC,1-248753477-248753487-CA,1-248753496-248753511-ACACA,1-248753506-248753515-AC,1-248753556-248753566-CA,1-248753582-248753591-AC,1-248753586-248753601-ACACA,1-248753596-248753606-AC,1-248753621-248753630-AC,1-248753671-248753681-AC,1-248753686-248753697-CA,1-248753706-248753717-CA,1-248753726-248753735-CA,1-248753767-248753778-CA;MOTIFS=CACACACAC,CACACAC,AC,CA,ACACA,CACACACCC,CAC,CACAC;STRUC=<VC21305>	NA	Yes	0.092	Yes	NA,NA	NA	NA
chr1:248752873	43839	INS	87	0.836	0.6195	10	LYPD8(0.069369,1.905)	NA	NA	NA	NA	NA	NA	NA	NA	No	ID=1-248752498-248752507-CA,1-248752522-248752534-AC,1-248752529-248752544-CACAC,1-248752568-248752577-AC,1-248752578-248752589-CA,1-248752616-248752629-CA,1-248752659-248752668-CA,1-248752663-248752678-CACAC,1-248752673-248752684-CA,1-248752695-248752707-AC,1-248752722-248752733-AC,1-248752734-248752743-CA,1-248752752-248752761-CA,1-248752784-248752795-CA,1-248752806-248752817-AC,1-248752823-248752832-CA,1-248752839-248752852-CA,1-248752847-248752862-CACAC,1-248752857-248752868-CA,1-248752897-248752906-CA,1-248752928-248752939-CA,1-248752944-248752955-CA,1-248752970-248752981-AC,1-248752976-248752991-ACACA,1-248752986-248752997-AC,1-248753036-248753046-CA,1-248753047-248753058-CA,1-248753051-248753083-CACACACCC,1-248753089-248753099-AC,1-248753092-248753113-CACACAC,1-248753096-248753102-CAC,1-248753106-248753114-CA,1-248753114-248753123-AC,1-248753118-248753133-ACACA,1-248753128-248753138-AC,1-248753162-248753171-CA,1-248753176-248753189-CA,1-248753207-248753217-AC,1-248753212-248753227-CACAC,1-248753222-248753235-CA,1-248753263-248753274-CA,1-248753280-248753292-AC,1-248753283-248753310-CACACACAC,1-248753292-248753301-CA,1-248753329-248753338-CA,1-248753338-248753347-CA,1-248753353-248753362-AC,1-248753401-248753412-CA,1-248753405-248753426-CACACAC,1-248753427-248753436-AC,1-248753431-248753446-ACACA,1-248753441-248753450-AC,1-248753477-248753487-CA,1-248753496-248753511-ACACA,1-248753506-248753515-AC,1-248753556-248753566-CA,1-248753582-248753591-AC,1-248753586-248753601-ACACA,1-248753596-248753606-AC,1-248753621-248753630-AC,1-248753671-248753681-AC,1-248753686-248753697-CA,1-248753706-248753717-CA,1-248753726-248753735-CA,1-248753767-248753778-CA;MOTIFS=CACACACAC,CACACAC,AC,CA,ACACA,CACACACCC,CAC,CACAC;STRUC=<VC21305>	NA	Yes	0.092	Yes	NA,NA	NA	NA
chr1:248752881	43840	DEL	225	0.8213	0.6416	58	LYPD8(0.069369,1.905)	NA	NA	NA	NA	NA	NA	NA	NA	No	ID=1-248752498-248752507-CA,1-248752522-248752534-AC,1-248752529-248752544-CACAC,1-248752568-248752577-AC,1-248752578-248752589-CA,1-248752616-248752629-CA,1-248752659-248752668-CA,1-248752663-248752678-CACAC,1-248752673-248752684-CA,1-248752695-248752707-AC,1-248752722-248752733-AC,1-248752734-248752743-CA,1-248752752-248752761-CA,1-248752784-248752795-CA,1-248752806-248752817-AC,1-248752823-248752832-CA,1-248752839-248752852-CA,1-248752847-248752862-CACAC,1-248752857-248752868-CA,1-248752897-248752906-CA,1-248752928-248752939-CA,1-248752944-248752955-CA,1-248752970-248752981-AC,1-248752976-248752991-ACACA,1-248752986-248752997-AC,1-248753036-248753046-CA,1-248753047-248753058-CA,1-248753051-248753083-CACACACCC,1-248753089-248753099-AC,1-248753092-248753113-CACACAC,1-248753096-248753102-CAC,1-248753106-248753114-CA,1-248753114-248753123-AC,1-248753118-248753133-ACACA,1-248753128-248753138-AC,1-248753162-248753171-CA,1-248753176-248753189-CA,1-248753207-248753217-AC,1-248753212-248753227-CACAC,1-248753222-248753235-CA,1-248753263-248753274-CA,1-248753280-248753292-AC,1-248753283-248753310-CACACACAC,1-248753292-248753301-CA,1-248753329-248753338-CA,1-248753338-248753347-CA,1-248753353-248753362-AC,1-248753401-248753412-CA,1-248753405-248753426-CACACAC,1-248753427-248753436-AC,1-248753431-248753446-ACACA,1-248753441-248753450-AC,1-248753477-248753487-CA,1-248753496-248753511-ACACA,1-248753506-248753515-AC,1-248753556-248753566-CA,1-248753582-248753591-AC,1-248753586-248753601-ACACA,1-248753596-248753606-AC,1-248753621-248753630-AC,1-248753671-248753681-AC,1-248753686-248753697-CA,1-248753706-248753717-CA,1-248753726-248753735-CA,1-248753767-248753778-CA;MOTIFS=CACACACAC,CACACAC,AC,CA,ACACA,CACACACCC,CAC,CACAC;STRUC=<VC21305>	HPRC,HGSVC,1KG-ONT	No	0.177	Yes	NA,NA	NA	NA
chr1:248752939	43841	INS	301	0.8278	0.6759	32	LYPD8(0.069369,1.905)	NA	NA	NA	NA	NA	NA	NA	NA	No	ID=1-248752498-248752507-CA,1-248752522-248752534-AC,1-248752529-248752544-CACAC,1-248752568-248752577-AC,1-248752578-248752589-CA,1-248752616-248752629-CA,1-248752659-248752668-CA,1-248752663-248752678-CACAC,1-248752673-248752684-CA,1-248752695-248752707-AC,1-248752722-248752733-AC,1-248752734-248752743-CA,1-248752752-248752761-CA,1-248752784-248752795-CA,1-248752806-248752817-AC,1-248752823-248752832-CA,1-248752839-248752852-CA,1-248752847-248752862-CACAC,1-248752857-248752868-CA,1-248752897-248752906-CA,1-248752928-248752939-CA,1-248752944-248752955-CA,1-248752970-248752981-AC,1-248752976-248752991-ACACA,1-248752986-248752997-AC,1-248753036-248753046-CA,1-248753047-248753058-CA,1-248753051-248753083-CACACACCC,1-248753089-248753099-AC,1-248753092-248753113-CACACAC,1-248753096-248753102-CAC,1-248753106-248753114-CA,1-248753114-248753123-AC,1-248753118-248753133-ACACA,1-248753128-248753138-AC,1-248753162-248753171-CA,1-248753176-248753189-CA,1-248753207-248753217-AC,1-248753212-248753227-CACAC,1-248753222-248753235-CA,1-248753263-248753274-CA,1-248753280-248753292-AC,1-248753283-248753310-CACACACAC,1-248753292-248753301-CA,1-248753329-248753338-CA,1-248753338-248753347-CA,1-248753353-248753362-AC,1-248753401-248753412-CA,1-248753405-248753426-CACACAC,1-248753427-248753436-AC,1-248753431-248753446-ACACA,1-248753441-248753450-AC,1-248753477-248753487-CA,1-248753496-248753511-ACACA,1-248753506-248753515-AC,1-248753556-248753566-CA,1-248753582-248753591-AC,1-248753586-248753601-ACACA,1-248753596-248753606-AC,1-248753621-248753630-AC,1-248753671-248753681-AC,1-248753686-248753697-CA,1-248753706-248753717-CA,1-248753726-248753735-CA,1-248753767-248753778-CA;MOTIFS=CACACACAC,CACACAC,AC,CA,ACACA,CACACACCC,CAC,CACAC;STRUC=<VC21305>	HGSVC	Yes	0.092	Yes	NA,NA	NA	NA
chr1:248753078	43842	INS	679	0.9083	0.6995	4	LYPD8(0.069369,1.905)	NA	NA	NA	NA	NA	NA	NA	NA	No	ID=1-248752498-248752507-CA,1-248752522-248752534-AC,1-248752529-248752544-CACAC,1-248752568-248752577-AC,1-248752578-248752589-CA,1-248752616-248752629-CA,1-248752659-248752668-CA,1-248752663-248752678-CACAC,1-248752673-248752684-CA,1-248752695-248752707-AC,1-248752722-248752733-AC,1-248752734-248752743-CA,1-248752752-248752761-CA,1-248752784-248752795-CA,1-248752806-248752817-AC,1-248752823-248752832-CA,1-248752839-248752852-CA,1-248752847-248752862-CACAC,1-248752857-248752868-CA,1-248752897-248752906-CA,1-248752928-248752939-CA,1-248752944-248752955-CA,1-248752970-248752981-AC,1-248752976-248752991-ACACA,1-248752986-248752997-AC,1-248753036-248753046-CA,1-248753047-248753058-CA,1-248753051-248753083-CACACACCC,1-248753089-248753099-AC,1-248753092-248753113-CACACAC,1-248753096-248753102-CAC,1-248753106-248753114-CA,1-248753114-248753123-AC,1-248753118-248753133-ACACA,1-248753128-248753138-AC,1-248753162-248753171-CA,1-248753176-248753189-CA,1-248753207-248753217-AC,1-248753212-248753227-CACAC,1-248753222-248753235-CA,1-248753263-248753274-CA,1-248753280-248753292-AC,1-248753283-248753310-CACACACAC,1-248753292-248753301-CA,1-248753329-248753338-CA,1-248753338-248753347-CA,1-248753353-248753362-AC,1-248753401-248753412-CA,1-248753405-248753426-CACACAC,1-248753427-248753436-AC,1-248753431-248753446-ACACA,1-248753441-248753450-AC,1-248753477-248753487-CA,1-248753496-248753511-ACACA,1-248753506-248753515-AC,1-248753556-248753566-CA,1-248753582-248753591-AC,1-248753586-248753601-ACACA,1-248753596-248753606-AC,1-248753621-248753630-AC,1-248753671-248753681-AC,1-248753686-248753697-CA,1-248753706-248753717-CA,1-248753726-248753735-CA,1-248753767-248753778-CA;MOTIFS=CACACACAC,CACACAC,AC,CA,ACACA,CACACACCC,CAC,CACAC;STRUC=<VC21305>	NA	Yes	0.153	Yes	NA,NA	NA	NA
chr1:248753193	43843	DEL	67	0.8266	0.6262	24	LYPD8(0.069369,1.905)	NA	NA	NA	NA	NA	NA	NA	NA	No	ID=1-248752498-248752507-CA,1-248752522-248752534-AC,1-248752529-248752544-CACAC,1-248752568-248752577-AC,1-248752578-248752589-CA,1-248752616-248752629-CA,1-248752659-248752668-CA,1-248752663-248752678-CACAC,1-248752673-248752684-CA,1-248752695-248752707-AC,1-248752722-248752733-AC,1-248752734-248752743-CA,1-248752752-248752761-CA,1-248752784-248752795-CA,1-248752806-248752817-AC,1-248752823-248752832-CA,1-248752839-248752852-CA,1-248752847-248752862-CACAC,1-248752857-248752868-CA,1-248752897-248752906-CA,1-248752928-248752939-CA,1-248752944-248752955-CA,1-248752970-248752981-AC,1-248752976-248752991-ACACA,1-248752986-248752997-AC,1-248753036-248753046-CA,1-248753047-248753058-CA,1-248753051-248753083-CACACACCC,1-248753089-248753099-AC,1-248753092-248753113-CACACAC,1-248753096-248753102-CAC,1-248753106-248753114-CA,1-248753114-248753123-AC,1-248753118-248753133-ACACA,1-248753128-248753138-AC,1-248753162-248753171-CA,1-248753176-248753189-CA,1-248753207-248753217-AC,1-248753212-248753227-CACAC,1-248753222-248753235-CA,1-248753263-248753274-CA,1-248753280-248753292-AC,1-248753283-248753310-CACACACAC,1-248753292-248753301-CA,1-248753329-248753338-CA,1-248753338-248753347-CA,1-248753353-248753362-AC,1-248753401-248753412-CA,1-248753405-248753426-CACACAC,1-248753427-248753436-AC,1-248753431-248753446-ACACA,1-248753441-248753450-AC,1-248753477-248753487-CA,1-248753496-248753511-ACACA,1-248753506-248753515-AC,1-248753556-248753566-CA,1-248753582-248753591-AC,1-248753586-248753601-ACACA,1-248753596-248753606-AC,1-248753621-248753630-AC,1-248753671-248753681-AC,1-248753686-248753697-CA,1-248753706-248753717-CA,1-248753726-248753735-CA,1-248753767-248753778-CA;MOTIFS=CACACACAC,CACACAC,AC,CA,ACACA,CACACACCC,CAC,CACAC;STRUC=<VC21305>	HPRC,HGSVC,1KG-ONT	Yes	0.289	Yes	NA,NA	NA	NA
chr1:248753207	43844	DEL	57	0.9505	0.221	47	LYPD8(0.069369,1.905)	NA	NA	NA	NA	NA	NA	NA	NA	No	ID=1-248752498-248752507-CA,1-248752522-248752534-AC,1-248752529-248752544-CACAC,1-248752568-248752577-AC,1-248752578-248752589-CA,1-248752616-248752629-CA,1-248752659-248752668-CA,1-248752663-248752678-CACAC,1-248752673-248752684-CA,1-248752695-248752707-AC,1-248752722-248752733-AC,1-248752734-248752743-CA,1-248752752-248752761-CA,1-248752784-248752795-CA,1-248752806-248752817-AC,1-248752823-248752832-CA,1-248752839-248752852-CA,1-248752847-248752862-CACAC,1-248752857-248752868-CA,1-248752897-248752906-CA,1-248752928-248752939-CA,1-248752944-248752955-CA,1-248752970-248752981-AC,1-248752976-248752991-ACACA,1-248752986-248752997-AC,1-248753036-248753046-CA,1-248753047-248753058-CA,1-248753051-248753083-CACACACCC,1-248753089-248753099-AC,1-248753092-248753113-CACACAC,1-248753096-248753102-CAC,1-248753106-248753114-CA,1-248753114-248753123-AC,1-248753118-248753133-ACACA,1-248753128-248753138-AC,1-248753162-248753171-CA,1-248753176-248753189-CA,1-248753207-248753217-AC,1-248753212-248753227-CACAC,1-248753222-248753235-CA,1-248753263-248753274-CA,1-248753280-248753292-AC,1-248753283-248753310-CACACACAC,1-248753292-248753301-CA,1-248753329-248753338-CA,1-248753338-248753347-CA,1-248753353-248753362-AC,1-248753401-248753412-CA,1-248753405-248753426-CACACAC,1-248753427-248753436-AC,1-248753431-248753446-ACACA,1-248753441-248753450-AC,1-248753477-248753487-CA,1-248753496-248753511-ACACA,1-248753506-248753515-AC,1-248753556-248753566-CA,1-248753582-248753591-AC,1-248753586-248753601-ACACA,1-248753596-248753606-AC,1-248753621-248753630-AC,1-248753671-248753681-AC,1-248753686-248753697-CA,1-248753706-248753717-CA,1-248753726-248753735-CA,1-248753767-248753778-CA;MOTIFS=CACACACAC,CACACAC,AC,CA,ACACA,CACACACCC,CAC,CACAC;STRUC=<VC21305>	HPRC,HGSVC,1KG-ONT	Yes	0.304	Yes	NA,NA	NA	NA
chr1:248753264	43845	INS	146	0.8146	0.657	205	LYPD8(0.069369,1.905)	NA	NA	NA	NA	NA	NA	NA	NA	No	ID=1-248752498-248752507-CA,1-248752522-248752534-AC,1-248752529-248752544-CACAC,1-248752568-248752577-AC,1-248752578-248752589-CA,1-248752616-248752629-CA,1-248752659-248752668-CA,1-248752663-248752678-CACAC,1-248752673-248752684-CA,1-248752695-248752707-AC,1-248752722-248752733-AC,1-248752734-248752743-CA,1-248752752-248752761-CA,1-248752784-248752795-CA,1-248752806-248752817-AC,1-248752823-248752832-CA,1-248752839-248752852-CA,1-248752847-248752862-CACAC,1-248752857-248752868-CA,1-248752897-248752906-CA,1-248752928-248752939-CA,1-248752944-248752955-CA,1-248752970-248752981-AC,1-248752976-248752991-ACACA,1-248752986-248752997-AC,1-248753036-248753046-CA,1-248753047-248753058-CA,1-248753051-248753083-CACACACCC,1-248753089-248753099-AC,1-248753092-248753113-CACACAC,1-248753096-248753102-CAC,1-248753106-248753114-CA,1-248753114-248753123-AC,1-248753118-248753133-ACACA,1-248753128-248753138-AC,1-248753162-248753171-CA,1-248753176-248753189-CA,1-248753207-248753217-AC,1-248753212-248753227-CACAC,1-248753222-248753235-CA,1-248753263-248753274-CA,1-248753280-248753292-AC,1-248753283-248753310-CACACACAC,1-248753292-248753301-CA,1-248753329-248753338-CA,1-248753338-248753347-CA,1-248753353-248753362-AC,1-248753401-248753412-CA,1-248753405-248753426-CACACAC,1-248753427-248753436-AC,1-248753431-248753446-ACACA,1-248753441-248753450-AC,1-248753477-248753487-CA,1-248753496-248753511-ACACA,1-248753506-248753515-AC,1-248753556-248753566-CA,1-248753582-248753591-AC,1-248753586-248753601-ACACA,1-248753596-248753606-AC,1-248753621-248753630-AC,1-248753671-248753681-AC,1-248753686-248753697-CA,1-248753706-248753717-CA,1-248753726-248753735-CA,1-248753767-248753778-CA;MOTIFS=CACACACAC,CACACAC,AC,CA,ACACA,CACACACCC,CAC,CACAC;STRUC=<VC21305>	NA	No	0.153	Yes	NA,NA	NA	NA
chr1:248753281	43846	INS	102	0.9244	0.5712	201	LYPD8(0.069369,1.905)	NA	NA	NA	NA	NA	NA	NA	NA	No	ID=1-248752498-248752507-CA,1-248752522-248752534-AC,1-248752529-248752544-CACAC,1-248752568-248752577-AC,1-248752578-248752589-CA,1-248752616-248752629-CA,1-248752659-248752668-CA,1-248752663-248752678-CACAC,1-248752673-248752684-CA,1-248752695-248752707-AC,1-248752722-248752733-AC,1-248752734-248752743-CA,1-248752752-248752761-CA,1-248752784-248752795-CA,1-248752806-248752817-AC,1-248752823-248752832-CA,1-248752839-248752852-CA,1-248752847-248752862-CACAC,1-248752857-248752868-CA,1-248752897-248752906-CA,1-248752928-248752939-CA,1-248752944-248752955-CA,1-248752970-248752981-AC,1-248752976-248752991-ACACA,1-248752986-248752997-AC,1-248753036-248753046-CA,1-248753047-248753058-CA,1-248753051-248753083-CACACACCC,1-248753089-248753099-AC,1-248753092-248753113-CACACAC,1-248753096-248753102-CAC,1-248753106-248753114-CA,1-248753114-248753123-AC,1-248753118-248753133-ACACA,1-248753128-248753138-AC,1-248753162-248753171-CA,1-248753176-248753189-CA,1-248753207-248753217-AC,1-248753212-248753227-CACAC,1-248753222-248753235-CA,1-248753263-248753274-CA,1-248753280-248753292-AC,1-248753283-248753310-CACACACAC,1-248753292-248753301-CA,1-248753329-248753338-CA,1-248753338-248753347-CA,1-248753353-248753362-AC,1-248753401-248753412-CA,1-248753405-248753426-CACACAC,1-248753427-248753436-AC,1-248753431-248753446-ACACA,1-248753441-248753450-AC,1-248753477-248753487-CA,1-248753496-248753511-ACACA,1-248753506-248753515-AC,1-248753556-248753566-CA,1-248753582-248753591-AC,1-248753586-248753601-ACACA,1-248753596-248753606-AC,1-248753621-248753630-AC,1-248753671-248753681-AC,1-248753686-248753697-CA,1-248753706-248753717-CA,1-248753726-248753735-CA,1-248753767-248753778-CA;MOTIFS=CACACACAC,CACACAC,AC,CA,ACACA,CACACACCC,CAC,CACAC;STRUC=<VC21305>	NA	Yes	0.153	Yes	NA,NA	NA	NA
chr1:248753567	43847	DEL	130	0.8722	0.5304	36	LYPD8(0.069369,1.905)	NA	NA	NA	NA	NA	NA	NA	NA	No	ID=1-248752498-248752507-CA,1-248752522-248752534-AC,1-248752529-248752544-CACAC,1-248752568-248752577-AC,1-248752578-248752589-CA,1-248752616-248752629-CA,1-248752659-248752668-CA,1-248752663-248752678-CACAC,1-248752673-248752684-CA,1-248752695-248752707-AC,1-248752722-248752733-AC,1-248752734-248752743-CA,1-248752752-248752761-CA,1-248752784-248752795-CA,1-248752806-248752817-AC,1-248752823-248752832-CA,1-248752839-248752852-CA,1-248752847-248752862-CACAC,1-248752857-248752868-CA,1-248752897-248752906-CA,1-248752928-248752939-CA,1-248752944-248752955-CA,1-248752970-248752981-AC,1-248752976-248752991-ACACA,1-248752986-248752997-AC,1-248753036-248753046-CA,1-248753047-248753058-CA,1-248753051-248753083-CACACACCC,1-248753089-248753099-AC,1-248753092-248753113-CACACAC,1-248753096-248753102-CAC,1-248753106-248753114-CA,1-248753114-248753123-AC,1-248753118-248753133-ACACA,1-248753128-248753138-AC,1-248753162-248753171-CA,1-248753176-248753189-CA,1-248753207-248753217-AC,1-248753212-248753227-CACAC,1-248753222-248753235-CA,1-248753263-248753274-CA,1-248753280-248753292-AC,1-248753283-248753310-CACACACAC,1-248753292-248753301-CA,1-248753329-248753338-CA,1-248753338-248753347-CA,1-248753353-248753362-AC,1-248753401-248753412-CA,1-248753405-248753426-CACACAC,1-248753427-248753436-AC,1-248753431-248753446-ACACA,1-248753441-248753450-AC,1-248753477-248753487-CA,1-248753496-248753511-ACACA,1-248753506-248753515-AC,1-248753556-248753566-CA,1-248753582-248753591-AC,1-248753586-248753601-ACACA,1-248753596-248753606-AC,1-248753621-248753630-AC,1-248753671-248753681-AC,1-248753686-248753697-CA,1-248753706-248753717-CA,1-248753726-248753735-CA,1-248753767-248753778-CA;MOTIFS=CACACACAC,CACACAC,AC,CA,ACACA,CACACACCC,CAC,CACAC;STRUC=<VC21305>	NA	No	0.349	Yes	NA,NA	NA	NA
chr1:248762411	43848	DEL	128	0.8984	0.3657	50	NA	NA	NA	NA	NA	NA	NA	NA	NA	No	NA	HPRC,HGSVC,1KG-ONT	No	0.114	Yes	NA,NA	NA	NA
chr1:248769243	43849	INS	289	0.8034	0.6783	1	NA	NA	NA	NA	NA	NA	NA	NA	NA	No	NA	NA	No	0.234	No	NA,NA	NA	NA
chr1:248770500	43850	INS	75	0.8794	0.4638	41	NA	NA	NA	NA	NA	NA	NA	NA	NA	No	ID=1-248770489-248770533-TA,1-248770522-248770534-ATAC,1-248770536-248770551-AT,1-248770552-248770567-AT,1-248770548-248770568-ATAC;MOTIFS=ATAC,TA,AT;STRUC=<VC21310>	HGSVC,1KG-ONT	Yes	0.216	Yes	NA,NA	NA	NA
chr1:248770502	43852	DEL	50	0.8738	0.5486	16	NA	NA	NA	NA	NA	NA	NA	NA	NA	No	ID=1-248770489-248770533-TA,1-248770522-248770534-ATAC,1-248770536-248770551-AT,1-248770552-248770567-AT,1-248770548-248770568-ATAC;MOTIFS=ATAC,TA,AT;STRUC=<VC21310>	NA	Yes	0.125	Yes	NA,NA	NA	NA
chr1:248770502	43851	INS	66	0.8744	0.4582	25	NA	NA	NA	NA	NA	NA	NA	NA	NA	No	ID=1-248770489-248770533-TA,1-248770522-248770534-ATAC,1-248770536-248770551-AT,1-248770552-248770567-AT,1-248770548-248770568-ATAC;MOTIFS=ATAC,TA,AT;STRUC=<VC21310>	HPRC,HGSVC,1KG-ONT	Yes	0.216	Yes	NA,NA	NA	NA
chr1:248770514	43853	DEL	54	0.8249	0.649	5	NA	NA	NA	NA	NA	NA	NA	NA	NA	No	ID=1-248770489-248770533-TA,1-248770522-248770534-ATAC,1-248770536-248770551-AT,1-248770552-248770567-AT,1-248770548-248770568-ATAC;MOTIFS=ATAC,TA,AT;STRUC=<VC21310>	NA	Yes	0.138	Yes	NA,NA	NA	NA
chr1:248770524	43854	INS	55	0.9102	0.3485	1	NA	NA	NA	NA	NA	NA	NA	NA	NA	No	ID=1-248770489-248770533-TA,1-248770522-248770534-ATAC,1-248770536-248770551-AT,1-248770552-248770567-AT,1-248770548-248770568-ATAC;MOTIFS=ATAC,TA,AT;STRUC=<VC21310>	HPRC,HGSVC,1KG-ONT	Yes	0.216	No	NA,NA	NA	NA
chr1:248770524	43856	INS	58	0.8962	0.3758	6	NA	NA	NA	NA	NA	NA	NA	NA	NA	No	ID=1-248770489-248770533-TA,1-248770522-248770534-ATAC,1-248770536-248770551-AT,1-248770552-248770567-AT,1-248770548-248770568-ATAC;MOTIFS=ATAC,TA,AT;STRUC=<VC21310>	HPRC,HGSVC,1KG-ONT	Yes	0.216	No	NA,NA	NA	NA
chr1:248770524	43855	INS	74	0.8347	0.6008	10	NA	NA	NA	NA	NA	NA	NA	NA	NA	No	ID=1-248770489-248770533-TA,1-248770522-248770534-ATAC,1-248770536-248770551-AT,1-248770552-248770567-AT,1-248770548-248770568-ATAC;MOTIFS=ATAC,TA,AT;STRUC=<VC21310>	HGSVC,1KG-ONT	Yes	0.216	Yes	NA,NA	NA	NA
chr1:248770540	43859	INS	108	0.842	0.5853	1	NA	NA	NA	NA	NA	NA	NA	NA	NA	No	ID=1-248770489-248770533-TA,1-248770522-248770534-ATAC,1-248770536-248770551-AT,1-248770552-248770567-AT,1-248770548-248770568-ATAC;MOTIFS=ATAC,TA,AT;STRUC=<VC21310>	NA	No	0.216	No	NA,NA	NA	NA
chr1:248770540	43858	INS	52	0.8196	0.6586	46	NA	NA	NA	NA	NA	NA	NA	NA	NA	No	ID=1-248770489-248770533-TA,1-248770522-248770534-ATAC,1-248770536-248770551-AT,1-248770552-248770567-AT,1-248770548-248770568-ATAC;MOTIFS=ATAC,TA,AT;STRUC=<VC21310>	HPRC,HGSVC,1KG-ONT	Yes	0.216	Yes	NA,NA	NA	NA
chr1:248770540	43857	INS	76	0.8486	0.5678	3	NA	NA	NA	NA	NA	NA	NA	NA	NA	No	ID=1-248770489-248770533-TA,1-248770522-248770534-ATAC,1-248770536-248770551-AT,1-248770552-248770567-AT,1-248770548-248770568-ATAC;MOTIFS=ATAC,TA,AT;STRUC=<VC21310>	HGSVC,1KG-ONT	No	0.216	No	NA,NA	NA	NA
chr1:248770542	43860	INS	57	0.8281	0.6116	4	NA	NA	NA	NA	NA	NA	NA	NA	NA	No	ID=1-248770489-248770533-TA,1-248770522-248770534-ATAC,1-248770536-248770551-AT,1-248770552-248770567-AT,1-248770548-248770568-ATAC;MOTIFS=ATAC,TA,AT;STRUC=<VC21310>	HPRC,HGSVC,1KG-ONT	No	0.216	Yes	NA,NA	NA	NA
chr1:248770554	43862	INS	68	0.8266	0.6304	6	NA	NA	NA	NA	NA	NA	NA	NA	NA	No	ID=1-248770489-248770533-TA,1-248770522-248770534-ATAC,1-248770536-248770551-AT,1-248770552-248770567-AT,1-248770548-248770568-ATAC;MOTIFS=ATAC,TA,AT;STRUC=<VC21310>	HPRC,HGSVC,1KG-ONT	No	0.216	No	NA,NA	NA	NA
chr1:248770554	43861	INS	90	0.8334	0.5967	2	NA	NA	NA	NA	NA	NA	NA	NA	NA	No	ID=1-248770489-248770533-TA,1-248770522-248770534-ATAC,1-248770536-248770551-AT,1-248770552-248770567-AT,1-248770548-248770568-ATAC;MOTIFS=ATAC,TA,AT;STRUC=<VC21310>	HGSVC,1KG-ONT	No	0.216	No	NA,NA	NA	NA
chr1:248775669	43863	INS	66	0.9475	0.4664	2	NA	NA	NA	NA	NA	NA	NA	NA	NA	No	NA	HPRC,HGSVC,1KG-ONT	No	2.224	No	NA,NA	NA	NA
chr1:248775703	43864	INS	61	0.9858	0.0477	947	NA	NA	NA	NA	NA	NA	NA	NA	NA	No	NA	HPRC,HGSVC,1KG-ONT	No	2.224	Yes	NA,NA	NA	NA
chr1:248775722	43865	INS	61	0.9954	0.0078	81	NA	NA	NA	NA	NA	NA	NA	NA	NA	No	NA	HPRC,HGSVC,1KG-ONT	No	2.224	Yes	NA,NA	NA	NA
chr1:248775778	43866	INS	65	0.9011	0.5587	2	NA	NA	NA	NA	NA	NA	NA	NA	NA	No	NA	HPRC,HGSVC,1KG-ONT	No	2.224	Yes	NA,NA	NA	NA
chr1:248791822	43867	INS	85	0.9188	0.2928	94	NA	NA	NA	NA	NA	NA	NA	NA	NA	No	NA	HPRC,HGSVC,1KG-ONT	No	0.09	Yes	NA,NA	NA	NA
chr1:248791940	43868	INS	169	0.8603	0.5343	113	NA	NA	NA	NA	NA	NA	NA	NA	NA	No	NA	HPRC,HGSVC,1KG-ONT	No	0.004	Yes	NA,NA	NA	NA
chr1:248792003	43869	INS	84	0.8556	0.5119	178	NA	NA	NA	NA	NA	NA	NA	NA	NA	No	NA	HPRC,HGSVC,1KG-ONT	No	0.004	Yes	NA,NA	NA	NA
chr1:248792003	43870	INS	84	0.9149	0.3172	148	NA	NA	NA	NA	NA	NA	NA	NA	NA	No	NA	HPRC,HGSVC,1KG-ONT	No	0.004	Yes	NA,NA	NA	NA
chr1:248792013	43871	DEL	170	0.9282	0.2994	4	NA	NA	NA	NA	NA	NA	NA	NA	NA	No	NA	NA	No	0.15	Yes	NA,NA	NA	NA
chr1:248792083	43873	DEL	85	0.9177	0.3312	94	NA	NA	NA	NA	NA	NA	NA	NA	NA	No	NA	HPRC,HGSVC,1KG-ONT	No	0.123	Yes	NA,NA	NA	NA
chr1:248795456	43874	DEL	1027	0.8534	0.5538	92	NA	NA	NA	NA	NA	NA	NA	NA	NA	No	NA	HGSVC,1KG-ONT	Yes	0.194	Yes	NA,NA	NA	NA
chr1:248802936	43875	DEL	410	0.8739	0.4462	1	NA	NA	NA	NA	NA	NA	NA	NA	NA	No	ID=1-248802951-248803115-TTCCTCTTCTTGTCTCTGATGTCCCGGTCACCTACGAGGCTCTCCTCTTCTCATCTCTGATGTCCCGGTCACCTACGAGGCC,1-248803157-248803289-TCCTCTTCTCATCTCTGATGTCCCGGTCACCTACGAGGCTT;MOTIFS=TCCTCTTCTCATCTCTGATGTCCCGGTCACCTACGAGGCTT,TTCCTCTTCTTGTCTCTGATGTCCCGGTCACCTACGAGGCTCTCCTCTTCTCATCTCTGATGTCCCGGTCACCTACGAGGCC;STRUC=<VC21312>	NA	No	0.028	No	NA,NA	NA	NA
chr1:248802948	43876	INS	943	0.8334	0.665	1	NA	NA	NA	NA	NA	NA	NA	NA	NA	No	NA	NA	No	0.003	No	NA,NA	NA	NA
chr1:248802951	43877	INS	82	0.8474	0.6142	6	NA	NA	NA	NA	NA	NA	NA	NA	NA	No	NA	HPRC,HGSVC	No	0.003	No	NA,NA	NA	NA
chr1:248802951	43878	INS	164	0.8309	0.6278	83	NA	NA	NA	NA	NA	NA	NA	NA	NA	No	NA	HPRC,HGSVC,1KG-ONT	No	0.003	Yes	NA,NA	NA	NA
chr1:248802962	43879	DEL	205	0.8111	0.6862	28	NA	NA	NA	NA	NA	NA	NA	NA	NA	No	ID=1-248802951-248803115-TTCCTCTTCTTGTCTCTGATGTCCCGGTCACCTACGAGGCTCTCCTCTTCTCATCTCTGATGTCCCGGTCACCTACGAGGCC,1-248803157-248803289-TCCTCTTCTCATCTCTGATGTCCCGGTCACCTACGAGGCTT;MOTIFS=TCCTCTTCTCATCTCTGATGTCCCGGTCACCTACGAGGCTT,TTCCTCTTCTTGTCTCTGATGTCCCGGTCACCTACGAGGCTCTCCTCTTCTCATCTCTGATGTCCCGGTCACCTACGAGGCC;STRUC=<VC21312>	NA	No	0.028	Yes	NA,NA	NA	NA
chr1:248802993	43881	INS	328	0.9152	0.3152	7	NA	NA	NA	NA	NA	NA	NA	NA	NA	No	ID=1-248802951-248803115-TTCCTCTTCTTGTCTCTGATGTCCCGGTCACCTACGAGGCTCTCCTCTTCTCATCTCTGATGTCCCGGTCACCTACGAGGCC,1-248803157-248803289-TCCTCTTCTCATCTCTGATGTCCCGGTCACCTACGAGGCTT;MOTIFS=TCCTCTTCTCATCTCTGATGTCCCGGTCACCTACGAGGCTT,TTCCTCTTCTTGTCTCTGATGTCCCGGTCACCTACGAGGCTCTCCTCTTCTCATCTCTGATGTCCCGGTCACCTACGAGGCC;STRUC=<VC21312>	HPRC,HGSVC	No	0.003	No	NA,NA	NA	NA
chr1:248802993	43880	INS	205	0.8202	0.6535	16	NA	NA	NA	NA	NA	NA	NA	NA	NA	No	ID=1-248802951-248803115-TTCCTCTTCTTGTCTCTGATGTCCCGGTCACCTACGAGGCTCTCCTCTTCTCATCTCTGATGTCCCGGTCACCTACGAGGCC,1-248803157-248803289-TCCTCTTCTCATCTCTGATGTCCCGGTCACCTACGAGGCTT;MOTIFS=TCCTCTTCTCATCTCTGATGTCCCGGTCACCTACGAGGCTT,TTCCTCTTCTTGTCTCTGATGTCCCGGTCACCTACGAGGCTCTCCTCTTCTCATCTCTGATGTCCCGGTCACCTACGAGGCC;STRUC=<VC21312>	HPRC,HGSVC,1KG-ONT	No	0.003	Yes	NA,NA	NA	NA
chr1:248803075	43882	INS	123	0.8707	0.475	21	NA	NA	NA	NA	NA	NA	NA	NA	NA	No	ID=1-248802951-248803115-TTCCTCTTCTTGTCTCTGATGTCCCGGTCACCTACGAGGCTCTCCTCTTCTCATCTCTGATGTCCCGGTCACCTACGAGGCC,1-248803157-248803289-TCCTCTTCTCATCTCTGATGTCCCGGTCACCTACGAGGCTT;MOTIFS=TCCTCTTCTCATCTCTGATGTCCCGGTCACCTACGAGGCTT,TTCCTCTTCTTGTCTCTGATGTCCCGGTCACCTACGAGGCTCTCCTCTTCTCATCTCTGATGTCCCGGTCACCTACGAGGCC;STRUC=<VC21312>	HPRC,1KG-ONT	No	0.003	No	NA,NA	NA	NA
chr1:248803126	43883	INS	82	0.8171	0.6495	8	NA	NA	NA	NA	NA	NA	NA	NA	NA	No	ID=1-248802951-248803115-TTCCTCTTCTTGTCTCTGATGTCCCGGTCACCTACGAGGCTCTCCTCTTCTCATCTCTGATGTCCCGGTCACCTACGAGGCC,1-248803157-248803289-TCCTCTTCTCATCTCTGATGTCCCGGTCACCTACGAGGCTT;MOTIFS=TCCTCTTCTCATCTCTGATGTCCCGGTCACCTACGAGGCTT,TTCCTCTTCTTGTCTCTGATGTCCCGGTCACCTACGAGGCTCTCCTCTTCTCATCTCTGATGTCCCGGTCACCTACGAGGCC;STRUC=<VC21312>	HPRC,HGSVC,1KG-ONT	No	0.003	Yes	NA,NA	NA	NA
chr1:248803510	43885	INS	205	0.9092	0.3266	314	NA	NA	NA	NA	NA	NA	NA	NA	NA	No	ID=1-248802951-248803115-TTCCTCTTCTTGTCTCTGATGTCCCGGTCACCTACGAGGCTCTCCTCTTCTCATCTCTGATGTCCCGGTCACCTACGAGGCC,1-248803157-248803289-TCCTCTTCTCATCTCTGATGTCCCGGTCACCTACGAGGCTT;MOTIFS=TCCTCTTCTCATCTCTGATGTCCCGGTCACCTACGAGGCTT,TTCCTCTTCTTGTCTCTGATGTCCCGGTCACCTACGAGGCTCTCCTCTTCTCATCTCTGATGTCCCGGTCACCTACGAGGCC;STRUC=<VC21312>	HPRC,HGSVC	No	0.002	Yes	NA,NA	NA	NA
chr1:248803510	43884	INS	328	0.8789	0.4685	70	NA	NA	NA	NA	NA	NA	NA	NA	NA	No	ID=1-248802951-248803115-TTCCTCTTCTTGTCTCTGATGTCCCGGTCACCTACGAGGCTCTCCTCTTCTCATCTCTGATGTCCCGGTCACCTACGAGGCC,1-248803157-248803289-TCCTCTTCTCATCTCTGATGTCCCGGTCACCTACGAGGCTT;MOTIFS=TCCTCTTCTCATCTCTGATGTCCCGGTCACCTACGAGGCTT,TTCCTCTTCTTGTCTCTGATGTCCCGGTCACCTACGAGGCTCTCCTCTTCTCATCTCTGATGTCCCGGTCACCTACGAGGCC;STRUC=<VC21312>	HPRC,1KG-ONT	No	0.002	Yes	NA,NA	NA	NA
chr1:248803520	43886	INS	410	0.8397	0.5821	23	NA	NA	NA	NA	NA	NA	NA	NA	NA	No	ID=1-248802951-248803115-TTCCTCTTCTTGTCTCTGATGTCCCGGTCACCTACGAGGCTCTCCTCTTCTCATCTCTGATGTCCCGGTCACCTACGAGGCC,1-248803157-248803289-TCCTCTTCTCATCTCTGATGTCCCGGTCACCTACGAGGCTT;MOTIFS=TCCTCTTCTCATCTCTGATGTCCCGGTCACCTACGAGGCTT,TTCCTCTTCTTGTCTCTGATGTCCCGGTCACCTACGAGGCTCTCCTCTTCTCATCTCTGATGTCCCGGTCACCTACGAGGCC;STRUC=<VC21312>	HPRC,HGSVC,1KG-ONT	No	0.002	Yes	NA,NA	NA	NA
chr1:248803525	43887	INS	533	0.8604	0.5522	3	NA	NA	NA	NA	NA	NA	NA	NA	NA	No	ID=1-248802951-248803115-TTCCTCTTCTTGTCTCTGATGTCCCGGTCACCTACGAGGCTCTCCTCTTCTCATCTCTGATGTCCCGGTCACCTACGAGGCC,1-248803157-248803289-TCCTCTTCTCATCTCTGATGTCCCGGTCACCTACGAGGCTT;MOTIFS=TCCTCTTCTCATCTCTGATGTCCCGGTCACCTACGAGGCTT,TTCCTCTTCTTGTCTCTGATGTCCCGGTCACCTACGAGGCTCTCCTCTTCTCATCTCTGATGTCCCGGTCACCTACGAGGCC;STRUC=<VC21312>	HGSVC	No	0.002	Yes	NA,NA	NA	NA
chr1:248803577	43889	INS	451	0.8427	0.6097	16	NA	NA	NA	NA	NA	NA	NA	NA	NA	No	ID=1-248802951-248803115-TTCCTCTTCTTGTCTCTGATGTCCCGGTCACCTACGAGGCTCTCCTCTTCTCATCTCTGATGTCCCGGTCACCTACGAGGCC,1-248803157-248803289-TCCTCTTCTCATCTCTGATGTCCCGGTCACCTACGAGGCTT;MOTIFS=TCCTCTTCTCATCTCTGATGTCCCGGTCACCTACGAGGCTT,TTCCTCTTCTTGTCTCTGATGTCCCGGTCACCTACGAGGCTCTCCTCTTCTCATCTCTGATGTCCCGGTCACCTACGAGGCC;STRUC=<VC21312>	HPRC,HGSVC,1KG-ONT	No	0.002	Yes	NA,NA	NA	NA
chr1:248803577	43892	INS	246	0.8299	0.6189	70	NA	NA	NA	NA	NA	NA	NA	NA	NA	No	ID=1-248802951-248803115-TTCCTCTTCTTGTCTCTGATGTCCCGGTCACCTACGAGGCTCTCCTCTTCTCATCTCTGATGTCCCGGTCACCTACGAGGCC,1-248803157-248803289-TCCTCTTCTCATCTCTGATGTCCCGGTCACCTACGAGGCTT;MOTIFS=TCCTCTTCTCATCTCTGATGTCCCGGTCACCTACGAGGCTT,TTCCTCTTCTTGTCTCTGATGTCCCGGTCACCTACGAGGCTCTCCTCTTCTCATCTCTGATGTCCCGGTCACCTACGAGGCC;STRUC=<VC21312>	HPRC	No	0.002	Yes	NA,NA	NA	NA
chr1:248803577	43891	INS	164	0.9859	0.0318	146	NA	NA	NA	NA	NA	NA	NA	NA	NA	No	ID=1-248802951-248803115-TTCCTCTTCTTGTCTCTGATGTCCCGGTCACCTACGAGGCTCTCCTCTTCTCATCTCTGATGTCCCGGTCACCTACGAGGCC,1-248803157-248803289-TCCTCTTCTCATCTCTGATGTCCCGGTCACCTACGAGGCTT;MOTIFS=TCCTCTTCTCATCTCTGATGTCCCGGTCACCTACGAGGCTT,TTCCTCTTCTTGTCTCTGATGTCCCGGTCACCTACGAGGCTCTCCTCTTCTCATCTCTGATGTCCCGGTCACCTACGAGGCC;STRUC=<VC21312>	HPRC,HGSVC	No	0.002	Yes	NA,NA	NA	NA
chr1:248803577	43890	INS	116	0.8231	0.6386	2	NA	NA	NA	NA	NA	NA	NA	NA	NA	No	ID=1-248802951-248803115-TTCCTCTTCTTGTCTCTGATGTCCCGGTCACCTACGAGGCTCTCCTCTTCTCATCTCTGATGTCCCGGTCACCTACGAGGCC,1-248803157-248803289-TCCTCTTCTCATCTCTGATGTCCCGGTCACCTACGAGGCTT;MOTIFS=TCCTCTTCTCATCTCTGATGTCCCGGTCACCTACGAGGCTT,TTCCTCTTCTTGTCTCTGATGTCCCGGTCACCTACGAGGCTCTCCTCTTCTCATCTCTGATGTCCCGGTCACCTACGAGGCC;STRUC=<VC21312>	HPRC,HGSVC,1KG-ONT	No	0.002	Yes	NA,NA	NA	NA
chr1:248803577	43888	INS	492	0.8066	0.6763	20	NA	NA	NA	NA	NA	NA	NA	NA	NA	No	ID=1-248802951-248803115-TTCCTCTTCTTGTCTCTGATGTCCCGGTCACCTACGAGGCTCTCCTCTTCTCATCTCTGATGTCCCGGTCACCTACGAGGCC,1-248803157-248803289-TCCTCTTCTCATCTCTGATGTCCCGGTCACCTACGAGGCTT;MOTIFS=TCCTCTTCTCATCTCTGATGTCCCGGTCACCTACGAGGCTT,TTCCTCTTCTTGTCTCTGATGTCCCGGTCACCTACGAGGCTCTCCTCTTCTCATCTCTGATGTCCCGGTCACCTACGAGGCC;STRUC=<VC21312>	HPRC,HGSVC,1KG-ONT	No	0.002	Yes	NA,NA	NA	NA
chr1:248803595	43893	INS	738	0.8798	0.4361	1	NA	NA	NA	NA	NA	NA	NA	NA	NA	No	ID=1-248802951-248803115-TTCCTCTTCTTGTCTCTGATGTCCCGGTCACCTACGAGGCTCTCCTCTTCTCATCTCTGATGTCCCGGTCACCTACGAGGCC,1-248803157-248803289-TCCTCTTCTCATCTCTGATGTCCCGGTCACCTACGAGGCTT;MOTIFS=TCCTCTTCTCATCTCTGATGTCCCGGTCACCTACGAGGCTT,TTCCTCTTCTTGTCTCTGATGTCCCGGTCACCTACGAGGCTCTCCTCTTCTCATCTCTGATGTCCCGGTCACCTACGAGGCC;STRUC=<VC21312>	NA	No	0.002	No	NA,NA	NA	NA
chr1:248803595	43894	INS	123	0.8229	0.6602	758	NA	NA	NA	NA	NA	NA	NA	NA	NA	No	ID=1-248802951-248803115-TTCCTCTTCTTGTCTCTGATGTCCCGGTCACCTACGAGGCTCTCCTCTTCTCATCTCTGATGTCCCGGTCACCTACGAGGCC,1-248803157-248803289-TCCTCTTCTCATCTCTGATGTCCCGGTCACCTACGAGGCTT;MOTIFS=TCCTCTTCTCATCTCTGATGTCCCGGTCACCTACGAGGCTT,TTCCTCTTCTTGTCTCTGATGTCCCGGTCACCTACGAGGCTCTCCTCTTCTCATCTCTGATGTCCCGGTCACCTACGAGGCC;STRUC=<VC21312>	HPRC,HGSVC	No	0.002	Yes	NA,NA	NA	NA
chr1:248803595	43895	INS	819	0.8352	0.6598	2	NA	NA	NA	NA	NA	NA	NA	NA	NA	No	ID=1-248802951-248803115-TTCCTCTTCTTGTCTCTGATGTCCCGGTCACCTACGAGGCTCTCCTCTTCTCATCTCTGATGTCCCGGTCACCTACGAGGCC,1-248803157-248803289-TCCTCTTCTCATCTCTGATGTCCCGGTCACCTACGAGGCTT;MOTIFS=TCCTCTTCTCATCTCTGATGTCCCGGTCACCTACGAGGCTT,TTCCTCTTCTTGTCTCTGATGTCCCGGTCACCTACGAGGCTCTCCTCTTCTCATCTCTGATGTCCCGGTCACCTACGAGGCC;STRUC=<VC21312>	NA	No	0.002	No	NA,NA	NA	NA
chr1:248803595	43896	INS	287	0.7989	0.682	5	NA	NA	NA	NA	NA	NA	NA	NA	NA	No	ID=1-248802951-248803115-TTCCTCTTCTTGTCTCTGATGTCCCGGTCACCTACGAGGCTCTCCTCTTCTCATCTCTGATGTCCCGGTCACCTACGAGGCC,1-248803157-248803289-TCCTCTTCTCATCTCTGATGTCCCGGTCACCTACGAGGCTT;MOTIFS=TCCTCTTCTCATCTCTGATGTCCCGGTCACCTACGAGGCTT,TTCCTCTTCTTGTCTCTGATGTCCCGGTCACCTACGAGGCTCTCCTCTTCTCATCTCTGATGTCCCGGTCACCTACGAGGCC;STRUC=<VC21312>	HPRC,1KG-ONT	No	0.002	No	NA,NA	NA	NA
chr1:248803619	43897	INS	82	0.885	0.4173	25	NA	NA	NA	NA	NA	NA	NA	NA	NA	No	ID=1-248802951-248803115-TTCCTCTTCTTGTCTCTGATGTCCCGGTCACCTACGAGGCTCTCCTCTTCTCATCTCTGATGTCCCGGTCACCTACGAGGCC,1-248803157-248803289-TCCTCTTCTCATCTCTGATGTCCCGGTCACCTACGAGGCTT;MOTIFS=TCCTCTTCTCATCTCTGATGTCCCGGTCACCTACGAGGCTT,TTCCTCTTCTTGTCTCTGATGTCCCGGTCACCTACGAGGCTCTCCTCTTCTCATCTCTGATGTCCCGGTCACCTACGAGGCC;STRUC=<VC21312>	HPRC,HGSVC,1KG-ONT	No	0.002	Yes	NA,NA	NA	NA
chr1:248803647	43898	INS	369	0.9562	0.2022	32	NA	NA	NA	NA	NA	NA	NA	NA	NA	No	ID=1-248802951-248803115-TTCCTCTTCTTGTCTCTGATGTCCCGGTCACCTACGAGGCTCTCCTCTTCTCATCTCTGATGTCCCGGTCACCTACGAGGCC,1-248803157-248803289-TCCTCTTCTCATCTCTGATGTCCCGGTCACCTACGAGGCTT;MOTIFS=TCCTCTTCTCATCTCTGATGTCCCGGTCACCTACGAGGCTT,TTCCTCTTCTTGTCTCTGATGTCCCGGTCACCTACGAGGCTCTCCTCTTCTCATCTCTGATGTCCCGGTCACCTACGAGGCC;STRUC=<VC21312>	HPRC,HGSVC,1KG-ONT	No	0.002	Yes	NA,NA	NA	NA
chr1:248803673	43899	INS	205	0.8567	0.5748	65	NA	NA	NA	NA	NA	NA	NA	NA	NA	No	ID=1-248802951-248803115-TTCCTCTTCTTGTCTCTGATGTCCCGGTCACCTACGAGGCTCTCCTCTTCTCATCTCTGATGTCCCGGTCACCTACGAGGCC,1-248803157-248803289-TCCTCTTCTCATCTCTGATGTCCCGGTCACCTACGAGGCTT;MOTIFS=TCCTCTTCTCATCTCTGATGTCCCGGTCACCTACGAGGCTT,TTCCTCTTCTTGTCTCTGATGTCCCGGTCACCTACGAGGCTCTCCTCTTCTCATCTCTGATGTCCCGGTCACCTACGAGGCC;STRUC=<VC21312>	HPRC,HGSVC	No	0.002	Yes	NA,NA	NA	NA
chr1:248804736	43902	INS	85	0.8843	0.4756	11	NA	NA	NA	NA	NA	NA	NA	NA	enhancer	No	NA	HGSVC	No	2.224	Yes	NA,NA	NA	NA
chr1:248804736	43901	INS	68	0.8669	0.4923	6	NA	NA	NA	NA	NA	NA	NA	NA	enhancer	No	NA	HPRC,HGSVC,1KG-ONT	No	2.224	No	NA,NA	NA	NA
chr1:248804736	43900	INS	51	0.9706	0.1087	55	NA	NA	NA	NA	NA	NA	NA	NA	enhancer	No	NA	HPRC,1KG-ONT	No	2.224	Yes	NA,NA	NA	NA
chr1:248830339	43903	DEL	80	0.8279	0.6356	71	NA	NA	NA	NA	NA	NA	NA	NA	NA	No	ID=1-248830336-248830345-GCC;MOTIFS=GCC;STRUC=<TR336486>	HPRC,HGSVC,1KG-ONT	No	0.007	Yes	NA,NA	NA	NA
chr1:248835063	43904	INS	62	0.8659	0.539	1	NA	NA	NA	NA	NA	NA	NA	NA	NA	No	NA	NA	No	2.1	No	NA,NA	NA	NA
chr1:248840657	43905	DEL	54	0.9737	0.1183	1	NA	NA	NA	NA	NA	NA	NA	NA	enhancer	No	NA	NA	No	4.737	Yes	NA,NA	NA	NA
chr1:248840735	43906	DEL	216	0.854	0.5315	6	NA	NA	NA	NA	NA	NA	NA	NA	enhancer	No	NA	NA	No	4.655	Yes	NA,NA	NA	NA
chr1:248840826	43907	DEL	54	0.8432	0.5986	8	NA	NA	NA	NA	NA	NA	NA	NA	enhancer	No	NA	NA	No	3.926	Yes	NA,NA	NA	NA
chr1:248841368	43908	INS	66	0.9193	0.3434	9	NA	NA	NA	NA	NA	NA	NA	NA	NA	No	NA	NA	No	4.81	Yes	NA,NA	NA	NA
chr1:248874919	43909	INS	64	0.8477	0.6142	1	NA	NA	NA	NA	NA	NA	NA	NA	enhancer	No	ID=1-248874903-248874958-AGAT;MOTIFS=AGAT;STRUC=<TR336537>	NA	Yes	2.12	No	NA,NA	NA	NA
chr1:248874923	43910	INS	56	0.8716	0.4962	2	NA	NA	NA	NA	NA	NA	NA	NA	enhancer	No	ID=1-248874903-248874958-AGAT;MOTIFS=AGAT;STRUC=<TR336537>	NA	Yes	2.12	Yes	NA,NA	NA	NA
chr1:248897262	43911	INS	1014	0.9158	0.3043	514	NA	NA	NA	NA	NA	NA	NA	NA	NA	No	NA	HPRC,HGSVC,1KG-ONT	Yes	1.824	Yes	NA,NA	NA	NA
chr1:248905320	43912	INS	103	0.8261	0.5985	10	NA	NA	NA	NA	NA	NA	NA	NA	NA	No	NA	HGSVC	Yes	2.128	Yes	NA,NA	NA	NA
chr1:248911643	43916	INS	127	0.9593	0.1481	125	NA	NA	NA	NA	NA	NA	NA	NA	NA	No	NA	HPRC,HGSVC,1KG-ONT	No	2.095	Yes	NA,NA	NA	NA
chr1:248911643	43915	INS	400	0.9156	0.3141	54	NA	NA	NA	NA	NA	NA	NA	NA	NA	No	NA	HPRC,HGSVC,1KG-ONT	No	2.095	Yes	NA,NA	NA	NA
chr1:248911643	43917	INS	352	0.9271	0.4134	39	NA	NA	NA	NA	NA	NA	NA	NA	NA	No	NA	HPRC,HGSVC	No	2.095	Yes	NA,NA	NA	NA
chr1:248911643	43918	INS	303	0.9178	0.3104	6	NA	NA	NA	NA	NA	NA	NA	NA	NA	No	NA	HPRC,HGSVC,1KG-ONT	No	2.095	Yes	NA,NA	NA	NA
chr1:248911643	43922	INS	6060	0.9915	0.0372	27	NA	NA	NA	NA	NA	NA	NA	NA	NA	No	NA	HPRC,HGSVC,1KG-ONT	No	2.095	Yes	NA,NA	NA	NA
chr1:248911666	43923	INS	180	0.8434	0.5856	38	NA	NA	NA	NA	NA	NA	NA	NA	NA	No	NA	HPRC,HGSVC,1KG-ONT	No	2.095	Yes	NA,NA	NA	NA
chr1:248911696	43926	INS	254	0.9469	0.2274	17	NA	NA	NA	NA	NA	NA	NA	NA	NA	No	NA	HPRC,HGSVC,1KG-ONT	No	2.095	Yes	NA,NA	NA	NA
chr1:248911714	43930	INS	98	0.9491	0.3866	8	NA	NA	NA	NA	NA	NA	NA	NA	NA	No	NA	HPRC,HGSVC,1KG-ONT	No	2.095	Yes	NA,NA	NA	NA
chr1:248911714	43928	INS	148	0.8511	0.5644	8	NA	NA	NA	NA	NA	NA	NA	NA	NA	No	NA	HPRC,HGSVC,1KG-ONT	No	2.095	Yes	NA,NA	NA	NA
chr1:248911728	43931	INS	275	0.8472	0.5886	3	NA	NA	NA	NA	NA	NA	NA	NA	NA	No	NA	HPRC,HGSVC,1KG-ONT	No	2.095	No	NA,NA	NA	NA
chr1:248911729	43934	INS	225	0.9121	0.3507	21	NA	NA	NA	NA	NA	NA	NA	NA	NA	No	NA	HPRC,HGSVC,1KG-ONT	No	2.095	Yes	NA,NA	NA	NA
chr1:248911729	43932	INS	138	0.9051	0.3398	3	NA	NA	NA	NA	NA	NA	NA	NA	NA	No	NA	HPRC,HGSVC,1KG-ONT	No	2.095	No	NA,NA	NA	NA
chr1:248911729	43933	INS	274	0.8309	0.6291	8	NA	NA	NA	NA	NA	NA	NA	NA	NA	No	NA	HPRC,HGSVC,1KG-ONT	No	2.095	Yes	NA,NA	NA	NA
chr1:248911738	43935	INS	78	0.9556	0.1842	24	NA	NA	NA	NA	NA	NA	NA	NA	NA	No	NA	HPRC	No	2.095	Yes	NA,NA	NA	NA
chr1:248911738	43937	INS	176	0.8358	0.6193	235	NA	NA	NA	NA	NA	NA	NA	NA	NA	No	NA	HPRC,HGSVC,1KG-ONT	No	2.095	Yes	NA,NA	NA	NA
chr1:248911738	43938	INS	225	0.9488	0.2015	120	NA	NA	NA	NA	NA	NA	NA	NA	NA	No	NA	HPRC,HGSVC,1KG-ONT	No	2.095	Yes	NA,NA	NA	NA
chr1:248911738	43939	INS	142	0.8173	0.6703	6	NA	NA	NA	NA	NA	NA	NA	NA	NA	No	NA	HPRC,HGSVC,1KG-ONT	No	2.095	Yes	NA,NA	NA	NA
chr1:248911738	43940	INS	127	0.8099	0.6897	612	NA	NA	NA	NA	NA	NA	NA	NA	NA	No	NA	HPRC,HGSVC,1KG-ONT	No	2.095	Yes	NA,NA	NA	NA
chr1:248911784	43941	INS	135	0.9383	0.2539	10	NA	NA	NA	NA	NA	NA	NA	NA	NA	No	NA	HPRC,HGSVC,1KG-ONT	No	2.095	Yes	NA,NA	NA	NA
chr1:248911789	43943	INS	137	0.8424	0.5935	2	NA	NA	NA	NA	NA	NA	NA	NA	NA	No	NA	HPRC,HGSVC,1KG-ONT	No	2.095	No	NA,NA	NA	NA
chr1:248937620	43945	DEL	372	0.8633	0.5891	48	NA	NA	NA	NA	NA	NA	NA	NA	NA	Yes	NA	HPRC,HGSVC	No	0.062	Yes	NA,NA	NA	NA
chr1:248937620	43944	DEL	186	0.8087	0.6906	153	NA	NA	NA	NA	NA	NA	NA	NA	NA	Yes	NA	HPRC,HGSVC	No	0.064	Yes	NA,NA	NA	NA
chr1:248937739	43946	DEL	279	0.8376	0.6269	121	NA	NA	NA	NA	NA	NA	NA	NA	NA	Yes	NA	HPRC,HGSVC	No	0.062	Yes	NA,NA	NA	NA
chr1:248937925	43947	DEL	93	0.8339	0.6101	239	NA	NA	NA	NA	NA	NA	NA	NA	NA	Yes	NA	HPRC,HGSVC,1KG-ONT	No	0.075	Yes	NA,NA	NA	NA
chr1:248938111	43948	INS	93	0.8494	0.5755	10	NA	NA	NA	NA	NA	NA	NA	NA	NA	Yes	NA	HPRC,HGSVC,1KG-ONT	No	0.006	Yes	NA,NA	NA	NA
chr1:248938373	43949	DEL	186	0.8506	0.5618	25	NA	NA	NA	NA	NA	NA	NA	NA	NA	Yes	ID=1-248938647-248938656-AC;MOTIFS=AC;STRUC=(AC)n	HPRC,HGSVC	No	0.076	No	NA,NA	NA	NA
chr1:248938465	43950	DEL	93	0.8739	0.4616	367	NA	NA	NA	NA	NA	NA	NA	NA	NA	Yes	ID=1-248938647-248938656-AC;MOTIFS=AC;STRUC=(AC)n	HPRC,HGSVC,1KG-ONT	No	0.085	Yes	NA,NA	NA	NA
chr1:248938466	43952	INS	279	0.8436	0.5749	71	NA	NA	NA	NA	NA	NA	NA	NA	NA	Yes	ID=1-248938647-248938656-AC;MOTIFS=AC;STRUC=(AC)n	HPRC,HGSVC	No	0.006	Yes	NA,NA	NA	NA
chr1:248938466	43951	INS	93	0.9393	0.2632	438	NA	NA	NA	NA	NA	NA	NA	NA	NA	Yes	ID=1-248938647-248938656-AC;MOTIFS=AC;STRUC=(AC)n	HPRC,HGSVC,1KG-ONT	No	0.006	Yes	NA,NA	NA	NA
chr1:248938557	43953	INS	186	0.8477	0.5862	6	NA	NA	NA	NA	NA	NA	NA	NA	NA	Yes	ID=1-248938647-248938656-AC;MOTIFS=AC;STRUC=(AC)n	1KG-ONT	No	0.006	Yes	NA,NA	NA	NA
chr1:248938559	43954	INS	372	0.8641	0.5092	83	NA	NA	NA	NA	NA	NA	NA	NA	NA	Yes	ID=1-248938647-248938656-AC;MOTIFS=AC;STRUC=(AC)n	HPRC,HGSVC	No	0.006	Yes	NA,NA	NA	NA
chr1:248938625	43956	INS	93	0.8635	0.5496	5	NA	NA	NA	NA	NA	NA	NA	NA	NA	Yes	ID=1-248938647-248938656-AC;MOTIFS=AC;STRUC=(AC)n	HPRC,HGSVC,1KG-ONT	No	0.0	No	NA,NA	NA	NA
chr1:248939765	43957	INS	118	0.8259	0.6325	1	NA	NA	NA	NA	NA	NA	NA	NA	NA	Yes	NA	NA	No	0.006	No	NA,NA	NA	NA
chr1:248943335	43958	DEL	326	0.9279	0.2731	89	NA	NA	NA	NA	NA	NA	NA	NA	NA	Yes	ID=1-248943637-248943663-A;MOTIFS=A;STRUC=<TR336641>	HPRC,HGSVC,1KG-ONT	No	0.042	Yes	NA,NA	NA	NA
chr1:248944940	43959	INS	345	0.8297	0.6867	53	NA	NA	NA	NA	NA	NA	NA	NA	enhancer	Yes	ID=1-248944940-248944949-CG,1-248944944-248945034-CGCGCCTCTCTGCGCCTGCGCCGGCGCGC,1-248945166-248945178-GGGC;MOTIFS=CG,CGCGCCTCTCTGCGCCTGCGCCGGCGCGC,GGGC;STRUC=<VC21322>	HPRC,HGSVC,1KG-ONT	No	0.002	Yes	NA,NA	NA	NA
chr1:248944940	43960	INS	125	0.8941	0.3905	27	NA	NA	NA	NA	NA	NA	NA	NA	enhancer	Yes	ID=1-248944940-248944949-CG,1-248944944-248945034-CGCGCCTCTCTGCGCCTGCGCCGGCGCGC,1-248945166-248945178-GGGC;MOTIFS=CG,CGCGCCTCTCTGCGCCTGCGCCGGCGCGC,GGGC;STRUC=<VC21322>	HPRC,HGSVC,1KG-ONT	No	0.002	Yes	NA,NA	NA	NA
chr1:248944944	43961	INS	410	0.8849	0.412	39	NA	NA	NA	NA	NA	NA	NA	NA	enhancer	Yes	ID=1-248944940-248944949-CG,1-248944944-248945034-CGCGCCTCTCTGCGCCTGCGCCGGCGCGC,1-248945166-248945178-GGGC;MOTIFS=CG,CGCGCCTCTCTGCGCCTGCGCCGGCGCGC,GGGC;STRUC=<VC21322>	HPRC,HGSVC,1KG-ONT	No	0.002	Yes	NA,NA	NA	NA
chr1:248944944	43971	INS	464	0.8087	0.6992	22	NA	NA	NA	NA	NA	NA	NA	NA	enhancer	Yes	ID=1-248944940-248944949-CG,1-248944944-248945034-CGCGCCTCTCTGCGCCTGCGCCGGCGCGC,1-248945166-248945178-GGGC;MOTIFS=CG,CGCGCCTCTCTGCGCCTGCGCCGGCGCGC,GGGC;STRUC=<VC21322>	HPRC,HGSVC,1KG-ONT	No	0.002	Yes	NA,NA	NA	NA
chr1:248944944	43970	INS	435	0.9011	0.348	24	NA	NA	NA	NA	NA	NA	NA	NA	enhancer	Yes	ID=1-248944940-248944949-CG,1-248944944-248945034-CGCGCCTCTCTGCGCCTGCGCCGGCGCGC,1-248945166-248945178-GGGC;MOTIFS=CG,CGCGCCTCTCTGCGCCTGCGCCGGCGCGC,GGGC;STRUC=<VC21322>	HPRC,HGSVC,1KG-ONT	No	0.002	No	NA,NA	NA	NA
chr1:248944944	43969	INS	290	0.885	0.415	81	NA	NA	NA	NA	NA	NA	NA	NA	enhancer	Yes	ID=1-248944940-248944949-CG,1-248944944-248945034-CGCGCCTCTCTGCGCCTGCGCCGGCGCGC,1-248945166-248945178-GGGC;MOTIFS=CG,CGCGCCTCTCTGCGCCTGCGCCGGCGCGC,GGGC;STRUC=<VC21322>	HPRC,HGSVC,1KG-ONT	No	0.002	Yes	NA,NA	NA	NA
chr1:248944944	43968	INS	261	0.8971	0.406	78	NA	NA	NA	NA	NA	NA	NA	NA	enhancer	Yes	ID=1-248944940-248944949-CG,1-248944944-248945034-CGCGCCTCTCTGCGCCTGCGCCGGCGCGC,1-248945166-248945178-GGGC;MOTIFS=CG,CGCGCCTCTCTGCGCCTGCGCCGGCGCGC,GGGC;STRUC=<VC21322>	HPRC,HGSVC,1KG-ONT	No	0.002	Yes	NA,NA	NA	NA
chr1:248944944	43967	INS	232	0.9593	0.3347	88	NA	NA	NA	NA	NA	NA	NA	NA	enhancer	Yes	ID=1-248944940-248944949-CG,1-248944944-248945034-CGCGCCTCTCTGCGCCTGCGCCGGCGCGC,1-248945166-248945178-GGGC;MOTIFS=CG,CGCGCCTCTCTGCGCCTGCGCCGGCGCGC,GGGC;STRUC=<VC21322>	HPRC,HGSVC,1KG-ONT	No	0.002	Yes	NA,NA	NA	NA
chr1:248944944	43966	INS	203	0.9099	0.4425	78	NA	NA	NA	NA	NA	NA	NA	NA	enhancer	Yes	ID=1-248944940-248944949-CG,1-248944944-248945034-CGCGCCTCTCTGCGCCTGCGCCGGCGCGC,1-248945166-248945178-GGGC;MOTIFS=CG,CGCGCCTCTCTGCGCCTGCGCCGGCGCGC,GGGC;STRUC=<VC21322>	HPRC,HGSVC,1KG-ONT	No	0.002	Yes	NA,NA	NA	NA
chr1:248944944	43965	INS	116	0.9013	0.3627	24	NA	NA	NA	NA	NA	NA	NA	NA	enhancer	Yes	ID=1-248944940-248944949-CG,1-248944944-248945034-CGCGCCTCTCTGCGCCTGCGCCGGCGCGC,1-248945166-248945178-GGGC;MOTIFS=CG,CGCGCCTCTCTGCGCCTGCGCCGGCGCGC,GGGC;STRUC=<VC21322>	HPRC,HGSVC	No	0.002	Yes	NA,NA	NA	NA
chr1:248944944	43964	INS	315	0.9333	0.2582	74	NA	NA	NA	NA	NA	NA	NA	NA	enhancer	Yes	ID=1-248944940-248944949-CG,1-248944944-248945034-CGCGCCTCTCTGCGCCTGCGCCGGCGCGC,1-248945166-248945178-GGGC;MOTIFS=CG,CGCGCCTCTCTGCGCCTGCGCCGGCGCGC,GGGC;STRUC=<VC21322>	HPRC,HGSVC,1KG-ONT	No	0.002	Yes	NA,NA	NA	NA
chr1:248944944	43963	INS	79	0.8405	0.5883	11	NA	NA	NA	NA	NA	NA	NA	NA	enhancer	Yes	ID=1-248944940-248944949-CG,1-248944944-248945034-CGCGCCTCTCTGCGCCTGCGCCGGCGCGC,1-248945166-248945178-GGGC;MOTIFS=CG,CGCGCCTCTCTGCGCCTGCGCCGGCGCGC,GGGC;STRUC=<VC21322>	HPRC,HGSVC	No	0.002	Yes	NA,NA	NA	NA
chr1:248944944	43962	INS	175	0.8169	0.6387	53	NA	NA	NA	NA	NA	NA	NA	NA	enhancer	Yes	ID=1-248944940-248944949-CG,1-248944944-248945034-CGCGCCTCTCTGCGCCTGCGCCGGCGCGC,1-248945166-248945178-GGGC;MOTIFS=CG,CGCGCCTCTCTGCGCCTGCGCCGGCGCGC,GGGC;STRUC=<VC21322>	HPRC,HGSVC,1KG-ONT	No	0.002	Yes	NA,NA	NA	NA
chr1:248944945	43973	INS	633	0.8206	0.6784	4	NA	NA	NA	NA	NA	NA	NA	NA	enhancer	Yes	ID=1-248944940-248944949-CG,1-248944944-248945034-CGCGCCTCTCTGCGCCTGCGCCGGCGCGC,1-248945166-248945178-GGGC;MOTIFS=CG,CGCGCCTCTCTGCGCCTGCGCCGGCGCGC,GGGC;STRUC=<VC21322>	HPRC,HGSVC	No	0.002	No	NA,NA	NA	NA
chr1:248944945	43972	INS	140	0.8548	0.577	70	NA	NA	NA	NA	NA	NA	NA	NA	enhancer	Yes	ID=1-248944940-248944949-CG,1-248944944-248945034-CGCGCCTCTCTGCGCCTGCGCCGGCGCGC,1-248945166-248945178-GGGC;MOTIFS=CG,CGCGCCTCTCTGCGCCTGCGCCGGCGCGC,GGGC;STRUC=<VC21322>	HPRC,HGSVC,1KG-ONT	No	0.002	Yes	NA,NA	NA	NA
chr1:248944999	43974	INS	72	0.7959	0.6978	13	NA	NA	NA	NA	NA	NA	NA	NA	enhancer	Yes	ID=1-248944940-248944949-CG,1-248944944-248945034-CGCGCCTCTCTGCGCCTGCGCCGGCGCGC,1-248945166-248945178-GGGC;MOTIFS=CG,CGCGCCTCTCTGCGCCTGCGCCGGCGCGC,GGGC;STRUC=<VC21322>	HPRC,HGSVC	No	0.002	No	NA,NA	NA	NA
chr1:248945025	43975	INS	524	0.8206	0.6766	16	NA	NA	NA	NA	NA	NA	NA	NA	enhancer	Yes	ID=1-248944940-248944949-CG,1-248944944-248945034-CGCGCCTCTCTGCGCCTGCGCCGGCGCGC,1-248945166-248945178-GGGC;MOTIFS=CG,CGCGCCTCTCTGCGCCTGCGCCGGCGCGC,GGGC;STRUC=<VC21322>	HPRC,HGSVC	No	0.002	Yes	NA,NA	NA	NA
chr1:248945468	43976	DEL	80	0.8287	0.6267	75	NA	NA	NA	NA	NA	NA	NA	NA	enhancer	Yes	ID=1-248945547-248945565-GAGGGT,1-248945560-248945596-AGGGTTCGGGTT,1-248945585-248945612-GGGTTC,1-248945609-248945635-GGGGTTA,1-248945703-248945751-TAGGGT,1-248945750-248945779-TAGGGT,1-248945770-248945793-GGGTTAG,1-248945784-248945811-GGGTTA,1-248945802-248945832-GGGTTAG,1-248945823-248945852-GGGTTA,1-248945852-248945885-GGGTTA,1-248945900-248945921-GGGTTA,1-248945906-248945947-GGGTTAGGGTTAG,1-248945932-248945972-GGGTTA,1-248945971-248946019-TAGGGT,1-248946018-248946059-TAGGGT,1-248946057-248946104-GGGTTA,1-248946104-248946137-GGGTTA,1-248946154-248946201-GGGTTG,1-248946196-248946254-GGGTTA,1-248946246-248946277-GTTAGGGT,1-248946276-248946340-GGGTTA,1-248946346-248946406-GGGTTA;MOTIFS=GAGGGT,GGGTTG,GGGTTA,GGGTTC,TAGGGT,GGGTTAGGGTTAG,GGGTTAG,AGGGTTCGGGTT,GTTAGGGT,GGGGTTA;STRUC=<VC21323>	HGSVC	No	0.134	Yes	NA,NA	NA	NA
chr1:248945777	43978	INS	90	0.8109	0.6875	106	NA	NA	NA	NA	NA	NA	NA	NA	enhancer	Yes	ID=1-248945547-248945565-GAGGGT,1-248945560-248945596-AGGGTTCGGGTT,1-248945585-248945612-GGGTTC,1-248945609-248945635-GGGGTTA,1-248945703-248945751-TAGGGT,1-248945750-248945779-TAGGGT,1-248945770-248945793-GGGTTAG,1-248945784-248945811-GGGTTA,1-248945802-248945832-GGGTTAG,1-248945823-248945852-GGGTTA,1-248945852-248945885-GGGTTA,1-248945900-248945921-GGGTTA,1-248945906-248945947-GGGTTAGGGTTAG,1-248945932-248945972-GGGTTA,1-248945971-248946019-TAGGGT,1-248946018-248946059-TAGGGT,1-248946057-248946104-GGGTTA,1-248946104-248946137-GGGTTA,1-248946154-248946201-GGGTTG,1-248946196-248946254-GGGTTA,1-248946246-248946277-GTTAGGGT,1-248946276-248946340-GGGTTA,1-248946346-248946406-GGGTTA;MOTIFS=GAGGGT,GGGTTG,GGGTTA,GGGTTC,TAGGGT,GGGTTAGGGTTAG,GGGTTAG,AGGGTTCGGGTT,GTTAGGGT,GGGGTTA;STRUC=<VC21323>	HGSVC	Yes	0.096	Yes	NA,NA	NA	NA
chr10:27433	316369	INS	336	0.9577	0.3887	3	NA	NA	NA	NA	NA	NA	NA	NA	NA	Yes	NA	HPRC,HGSVC	No	0.226	No	NA,NA	NA	NA
chr10:39980	316370	INS	237	0.8102	0.6771	1	NA	NA	NA	NA	NA	NA	NA	NA	NA	Yes	NA	NA	No	0.223	No	NA,NA	NA	NA
chr10:43585	316371	DEL	90	0.8525	0.5255	7	NA	NA	NA	NA	NA	NA	NA	NA	NA	Yes	NA	HPRC	No	0.652	No	NA,NA	NA	NA
chr10:62355	316372	INS	321	0.9534	0.1991	1	TUBB8(1.305e-07,1.286)	NA	NA	NA	NA	NA	NA	NA	NA	Yes	NA	NA	Yes	5.068	No	NA,NA	NA	NA
chr10:64289	316373	DEL	55	0.9599	0.1669	91	TUBB8(1.305e-07,1.286)	NA	NA	NA	NA	NA	NA	NA	NA	Yes	ID=10-64270-64289-AGCCCT;MOTIFS=AGCCCT;STRUC=<TR336677>,ID=10-64284-64305-CCCTAA;MOTIFS=CCCTAA;STRUC=<TR336678>	HPRC,HGSVC,1KG-ONT	No	0.463	Yes	NA,NA	NA	NA
chr10:73523	316374	DEL	984	0.8835	0.4806	20	TUBB8(1.305e-07,1.286)	NA	NA	NA	NA	NA	NA	NA	CTCF_binding_site,enhancer,promoter	Yes	ID=10-73643-73660-CAAAA;MOTIFS=CAAAA;STRUC=<TR336691>,ID=10-73758-73769-TCC;MOTIFS=TCC;STRUC=<TR336692>,ID=10-74092-74132-GTGGACCCCCCGTCCTCACA;MOTIFS=GTGGACCCCCCGTCCTCACA;STRUC=<TR336693>,ID=10-74173-74185-CG;MOTIFS=CG;STRUC=<TR336694>	HPRC,1KG-ONT	No	0.272	Yes	NA,NA	NA	NA
chr10:73841	316375	INS	124	0.8688	0.4703	8	TUBB8(1.305e-07,1.286)	NA	NA	NA	NA	NA	NA	NA	enhancer	Yes	NA	HGSVC	No	0.096	Yes	NA,NA	NA	NA
chr10:76435	316376	INS	76	0.8593	0.485	2	NA	NA	NA	NA	NA	NA	NA	NA	enhancer	Yes	NA	NA	Yes	0.074	Yes	NA,NA	NA	NA
chr10:79694	316377	INS	72	0.9433	0.4701	4	NA	NA	NA	NA	NA	NA	NA	NA	NA	Yes	NA	HPRC	No	5.699	Yes	NA,NA	NA	NA
chr10:88905	316378	INS	200	0.8181	0.6563	5	NA	NA	NA	NA	NA	NA	NA	NA	NA	Yes	ID=10-88865-88905-GGTAGACAGGCTCTCTAGAA,10-88905-88985-GGTGGACAGGCTCTCTAGAA;MOTIFS=GGTGGACAGGCTCTCTAGAA,GGTAGACAGGCTCTCTAGAA;STRUC=<VC21329>	NA	No	0.234	No	NA,NA	NA	NA
chr10:88928	316379	INS	81	0.8363	0.661	1	NA	NA	NA	NA	NA	NA	NA	NA	NA	Yes	ID=10-88865-88905-GGTAGACAGGCTCTCTAGAA,10-88905-88985-GGTGGACAGGCTCTCTAGAA;MOTIFS=GGTGGACAGGCTCTCTAGAA,GGTAGACAGGCTCTCTAGAA;STRUC=<VC21329>	NA	No	0.234	No	NA,NA	NA	NA
chr10:88949	316380	INS	100	0.8659	0.5261	2	NA	NA	NA	NA	NA	NA	NA	NA	NA	Yes	ID=10-88865-88905-GGTAGACAGGCTCTCTAGAA,10-88905-88985-GGTGGACAGGCTCTCTAGAA;MOTIFS=GGTGGACAGGCTCTCTAGAA,GGTAGACAGGCTCTCTAGAA;STRUC=<VC21329>	NA	No	0.234	Yes	NA,NA	NA	NA
chr10:105247	316381	INS	106	0.9088	0.3456	3	NA	NA	NA	NA	NA	NA	NA	NA	NA	No	NA	HPRC,HGSVC,1KG-ONT	No	0.201	Yes	NA,NA	NA	NA
chr10:105346	316382	INS	100	0.8066	0.6814	290	NA	NA	NA	NA	NA	NA	NA	NA	NA	No	NA	HPRC,HGSVC,1KG-ONT	No	0.201	Yes	NA,NA	NA	NA
chr10:105346	316383	INS	200	0.8793	0.4579	4	NA	NA	NA	NA	NA	NA	NA	NA	NA	No	NA	HPRC	No	0.201	Yes	NA,NA	NA	NA
chr10:125909	316385	DEL	2719	0.8599	0.5318	3	NA	NA	NA	NA	NA	NA	NA	NA	enhancer	No	ID=10-126277-126286-GTG;MOTIFS=GTG;STRUC=<TR336775>,ID=10-126417-126444-AAAT;MOTIFS=AAAT;STRUC=<TR336776>,ID=10-126720-126731-G;MOTIFS=G;STRUC=<TR336777>,ID=10-127597-127610-GT;MOTIFS=GT;STRUC=<TR336778>,ID=10-128146-128158-T;MOTIFS=T;STRUC=<TR336779>	HGSVC	Yes	2.435	Yes	NA,NA	NA	NA
chr10:148211	316386	DEL	84	0.8781	0.4069	32	ZMYND11(1.0,0.166)	NA	NA	NA	NA	NA	NA	NA	NA	No	ID=10-148211-148410-GTCCTAACTTCCTTTGCTCTGGGAAGAA;MOTIFS=GTCCTAACTTCCTTTGCTCTGGGAAGAA;STRUC=<TR336827>	HPRC,HGSVC	No	2.282	Yes	NA,NA	NA	NA
chr10:174659	316387	DEL	50	0.8966	0.3626	2	ZMYND11(1.0,0.166)	NA	NA	NA	NA	NA	NA	NA	NA	No	NA	HPRC,HGSVC	No	0.572	No	NA,NA	NA	NA
chr10:174805	316389	DEL	50	0.8067	0.6726	105	ZMYND11(1.0,0.166)	NA	NA	NA	NA	NA	NA	NA	NA	No	ID=10-174805-174989-GGGCACTACAGTGGCACATGCTTGTCATTCATACATTGGTCAGAACCCAT;MOTIFS=GGGCACTACAGTGGCACATGCTTGTCATTCATACATTGGTCAGAACCCAT;STRUC=<TR336851>	HPRC,HGSVC	No	0.568	Yes	NA,NA	NA	NA
chr10:174805	316388	INS	50	0.8261	0.6568	6	ZMYND11(1.0,0.166)	NA	NA	NA	NA	NA	NA	NA	NA	No	NA	HPRC,HGSVC,1KG-ONT	No	0.003	Yes	NA,NA	NA	NA
chr10:174940	316390	INS	50	0.8466	0.6444	163	ZMYND11(1.0,0.166)	NA	NA	NA	NA	NA	NA	NA	NA	No	ID=10-174805-174989-GGGCACTACAGTGGCACATGCTTGTCATTCATACATTGGTCAGAACCCAT;MOTIFS=GGGCACTACAGTGGCACATGCTTGTCATTCATACATTGGTCAGAACCCAT;STRUC=<TR336851>	HPRC,HGSVC,1KG-ONT	No	0.0	Yes	NA,NA	NA	NA
chr10:193285	316391	INS	95	0.8741	0.448	3	ZMYND11(1.0,0.166)	NA	NA	NA	NA	NA	NA	NA	NA	No	NA	HGSVC	Yes	0.193	Yes	NA,NA	NA	NA
chr10:196933	316392	DEL	78	0.9257	0.2861	4	ZMYND11(1.0,0.166)	NA	NA	NA	NA	NA	NA	NA	NA	No	NA	NA	No	0.677	No	NA,NA	NA	NA
chr10:196977	316393	INS	78	0.85	0.5858	8	ZMYND11(1.0,0.166)	NA	NA	NA	NA	NA	NA	NA	NA	No	NA	1KG-ONT	No	0.003	Yes	NA,NA	NA	NA
chr10:196984	316395	INS	156	0.8376	0.674	9	ZMYND11(1.0,0.166)	NA	NA	NA	NA	NA	NA	NA	NA	No	NA	HPRC,HGSVC	No	0.003	Yes	NA,NA	NA	NA
chr10:196984	316394	INS	234	0.8321	0.6474	1	ZMYND11(1.0,0.166)	NA	NA	NA	NA	NA	NA	NA	NA	No	NA	HPRC,HGSVC,1KG-ONT	No	0.003	No	NA,NA	NA	NA
chr10:197058	316396	DEL	156	0.871	0.4812	34	ZMYND11(1.0,0.166)	NA	NA	NA	NA	NA	NA	NA	NA	No	ID=10-197348-197356-T,10-197406-197415-TA;MOTIFS=TA,T;STRUC=<VC21340>	HPRC,HGSVC	No	0.687	Yes	NA,NA	NA	NA
chr10:197194	316398	INS	547	0.9313	0.4133	2	ZMYND11(1.0,0.166)	NA	NA	NA	NA	NA	NA	NA	NA	No	ID=10-197348-197356-T,10-197406-197415-TA;MOTIFS=TA,T;STRUC=<VC21340>	HPRC,HGSVC	No	0.003	No	NA,NA	NA	NA
chr10:197194	316397	INS	312	0.9824	0.06	191	ZMYND11(1.0,0.166)	NA	NA	NA	NA	NA	NA	NA	NA	No	ID=10-197348-197356-T,10-197406-197415-TA;MOTIFS=TA,T;STRUC=<VC21340>	HPRC,HGSVC,1KG-ONT	No	0.003	Yes	NA,NA	NA	NA
chr10:206663	316399	INS	312	0.9705	0.1169	1	ZMYND11(1.0,0.166)	NA	NA	NA	NA	NA	NA	NA	NA	No	NA	NA	No	2.008	No	NA,NA	NA	NA
chr10:215184	316400	DEL	123	0.9298	0.5362	1	ZMYND11(1.0,0.166)	NA	NA	NA	NA	NA	NA	NA	NA	No	NA	HPRC	No	1.734	No	NA,NA	NA	NA
chr10:250610	316401	INS	332	0.961	0.1402	1	ZMYND11(1.0,0.166)	NA	NA	NA	NA	NA	NA	NA	NA	No	NA	NA	Yes	0.216	No	NA,NA	NA	NA
chr10:264280	316402	DEL	59	0.8863	0.4052	1	NA	NA	NA	NA	NA	NA	NA	NA	enhancer	No	NA	HPRC,HGSVC,1KG-ONT	Yes	0.219	No	NA,NA	NA	NA
chr10:264455	316403	DEL	118	0.9273	0.4366	9	NA	NA	NA	NA	NA	NA	NA	NA	enhancer	No	NA	HPRC,HGSVC,1KG-ONT	No	0.202	Yes	NA,NA	NA	NA
chr10:264506	316404	DEL	59	0.8607	0.5085	505	NA	NA	NA	NA	NA	NA	NA	NA	enhancer	No	NA	HPRC,HGSVC,1KG-ONT	No	0.688	Yes	NA,NA	NA	NA
chr10:264617	316405	DEL	116	0.8219	0.6661	1	NA	NA	NA	NA	NA	NA	NA	NA	enhancer	No	NA	HPRC,HGSVC,1KG-ONT	No	0.115	No	NA,NA	NA	NA
chr10:264731	316407	INS	647	0.8846	0.441	2	NA	NA	NA	NA	NA	NA	NA	NA	enhancer	No	NA	HPRC,HGSVC	No	0.004	Yes	NA,NA	NA	NA
chr10:264765	316408	INS	175	0.8808	0.424	14	NA	NA	NA	NA	NA	NA	NA	NA	enhancer	No	NA	HPRC,HGSVC,1KG-ONT	No	0.09	Yes	NA,NA	NA	NA
chr10:264781	316411	INS	409	0.9162	0.3362	1	NA	NA	NA	NA	NA	NA	NA	NA	enhancer	No	NA	HPRC,HGSVC	No	0.09	No	NA,NA	NA	NA
chr10:264781	316410	INS	527	0.8487	0.6167	23	NA	NA	NA	NA	NA	NA	NA	NA	enhancer	No	NA	HPRC,HGSVC	No	0.09	Yes	NA,NA	NA	NA
chr10:264781	316409	INS	116	0.7945	0.6933	17	NA	NA	NA	NA	NA	NA	NA	NA	enhancer	No	NA	HGSVC	No	0.09	Yes	NA,NA	NA	NA
chr10:264790	316412	INS	118	0.9131	0.3482	8	NA	NA	NA	NA	NA	NA	NA	NA	enhancer	No	NA	HGSVC	No	0.09	Yes	NA,NA	NA	NA
chr10:264797	316413	DEL	59	0.9161	0.3029	43	NA	NA	NA	NA	NA	NA	NA	NA	enhancer	No	NA	HPRC,HGSVC,1KG-ONT	No	0.07	Yes	NA,NA	NA	NA
chr10:264802	316414	INS	59	0.9014	0.3686	22	NA	NA	NA	NA	NA	NA	NA	NA	enhancer	No	NA	HPRC,HGSVC	No	0.09	Yes	NA,NA	NA	NA
chr10:264824	316415	DEL	177	0.8215	0.6378	2	NA	NA	NA	NA	NA	NA	NA	NA	enhancer	No	NA	NA	No	0.93	No	NA,NA	NA	NA
chr10:264856	316416	INS	234	0.8419	0.5753	761	NA	NA	NA	NA	NA	NA	NA	NA	enhancer	No	NA	HPRC,HGSVC,1KG-ONT	No	0.09	Yes	NA,NA	NA	NA
chr10:264856	316417	INS	820	0.8714	0.456	3	NA	NA	NA	NA	NA	NA	NA	NA	enhancer	No	NA	NA	No	0.09	Yes	NA,NA	NA	NA
chr10:264856	316418	INS	291	0.9585	0.3627	10	NA	NA	NA	NA	NA	NA	NA	NA	enhancer	No	NA	HPRC,HGSVC,1KG-ONT	No	0.09	No	NA,NA	NA	NA
chr10:264856	316419	INS	470	0.8536	0.5216	6	NA	NA	NA	NA	NA	NA	NA	NA	enhancer	No	NA	HPRC,HGSVC	No	0.09	Yes	NA,NA	NA	NA
chr10:264883	316420	INS	293	0.9035	0.3289	29	NA	NA	NA	NA	NA	NA	NA	NA	enhancer	No	NA	HPRC,HGSVC,1KG-ONT	No	0.09	Yes	NA,NA	NA	NA
chr10:264883	316421	DEL	118	0.8677	0.5241	142	NA	NA	NA	NA	NA	NA	NA	NA	enhancer	No	NA	HPRC,HGSVC,1KG-ONT	No	0.942	Yes	NA,NA	NA	NA
chr10:264908	316423	INS	234	0.9373	0.2609	2	NA	NA	NA	NA	NA	NA	NA	NA	enhancer	No	NA	HPRC,HGSVC,1KG-ONT	No	0.09	No	NA,NA	NA	NA
chr10:264908	316422	INS	175	0.92	0.5643	2	NA	NA	NA	NA	NA	NA	NA	NA	enhancer	No	NA	HPRC,HGSVC,1KG-ONT	No	0.09	Yes	NA,NA	NA	NA
chr10:278069	316426	INS	74	0.8892	0.3941	1	DIP2C(1.0,0.235)	DIP2C(1.0,0.235)	NA	NA	NA	NA	NA	NA	NA	No	NA	NA	No	2.12	No	NA,NA	NA	NA
chr10:278143	316427	DEL	78	0.8731	0.468	1	DIP2C(1.0,0.235)	DIP2C(1.0,0.235)	NA	NA	NA	NA	NA	NA	NA	No	ID=10-278156-278165-CTG;MOTIFS=CTG;STRUC=<TR336999>	NA	No	0.112	No	NA,NA	NA	NA
chr10:296371	316428	INS	350	0.8947	0.3955	14	DIP2C(1.0,0.235)	DIP2C(1.0,0.235)	NA	NA	NA	NA	NA	NA	NA	No	NA	HGSVC	Yes	0.216	Yes	NA,NA	NA	NA
chr10:296371	316429	INS	330	0.9046	0.3461	27	DIP2C(1.0,0.235)	DIP2C(1.0,0.235)	NA	NA	NA	NA	NA	NA	NA	No	NA	HGSVC	Yes	0.216	Yes	NA,NA	NA	NA
chr10:300592	316430	INS	72	0.8712	0.4646	426	DIP2C(1.0,0.235)	DIP2C(1.0,0.235)	NA	NA	NA	NA	NA	NA	NA	No	NA	HPRC,HGSVC,1KG-ONT	No	2.12	Yes	NA,NA	NA	NA
chr10:300592	316431	INS	108	0.8447	0.5921	49	DIP2C(1.0,0.235)	DIP2C(1.0,0.235)	NA	NA	NA	NA	NA	NA	NA	No	NA	HPRC,HGSVC	No	2.12	Yes	NA,NA	NA	NA
chr10:300592	316432	INS	144	0.8363	0.5853	2	DIP2C(1.0,0.235)	DIP2C(1.0,0.235)	NA	NA	NA	NA	NA	NA	NA	No	NA	HPRC,HGSVC	No	2.12	No	NA,NA	NA	NA
chr10:300592	316433	INS	180	0.9054	0.3538	2	DIP2C(1.0,0.235)	DIP2C(1.0,0.235)	NA	NA	NA	NA	NA	NA	NA	No	NA	HPRC,HGSVC	No	2.12	Yes	NA,NA	NA	NA
chr10:300592	316435	DEL	72	0.9045	0.351	2	DIP2C(1.0,0.235)	DIP2C(1.0,0.235)	NA	NA	NA	NA	NA	NA	NA	No	ID=10-300592-300770-CGGCCCTGAGCGTGTGGAGAAGCCGGAACCCAGGCG;MOTIFS=CGGCCCTGAGCGTGTGGAGAAGCCGGAACCCAGGCG;STRUC=<TR337021>	HGSVC	No	0.399	Yes	NA,NA	NA	NA
chr10:300735	316436	INS	216	0.8384	0.599	5	DIP2C(1.0,0.235)	DIP2C(1.0,0.235)	NA	NA	NA	NA	NA	NA	NA	No	ID=10-300592-300770-CGGCCCTGAGCGTGTGGAGAAGCCGGAACCCAGGCG;MOTIFS=CGGCCCTGAGCGTGTGGAGAAGCCGGAACCCAGGCG;STRUC=<TR337021>	HPRC,HGSVC	No	0.194	Yes	NA,NA	NA	NA
chr10:300747	316437	INS	74	0.8125	0.6805	67	DIP2C(1.0,0.235)	DIP2C(1.0,0.235)	NA	NA	NA	NA	NA	NA	NA	No	ID=10-300592-300770-CGGCCCTGAGCGTGTGGAGAAGCCGGAACCCAGGCG;MOTIFS=CGGCCCTGAGCGTGTGGAGAAGCCGGAACCCAGGCG;STRUC=<TR337021>	HPRC,HGSVC,1KG-ONT	No	0.194	Yes	NA,NA	NA	NA
chr10:305972	316439	INS	56	0.8746	0.477	1	DIP2C(1.0,0.235)	DIP2C(1.0,0.235)	NA	NA	NA	NA	NA	NA	NA	No	NA	HPRC,1KG-ONT	Yes	0.216	Yes	NA,NA	NA	NA
chr10:305972	316438	INS	52	0.8216	0.6301	2	DIP2C(1.0,0.235)	DIP2C(1.0,0.235)	NA	NA	NA	NA	NA	NA	NA	No	NA	HPRC,1KG-ONT	Yes	0.216	No	NA,NA	NA	NA
chr10:305986	316440	INS	58	0.8621	0.5314	3	DIP2C(1.0,0.235)	DIP2C(1.0,0.235)	NA	NA	NA	NA	NA	NA	NA	No	ID=10-305972-305994-AT;MOTIFS=AT;STRUC=<TR337031>	HPRC,1KG-ONT	Yes	0.216	Yes	NA,NA	NA	NA
chr10:307782	316441	INS	174	0.8135	0.6798	1	DIP2C(1.0,0.235)	DIP2C(1.0,0.235)	NA	NA	NA	NA	NA	NA	NA	No	NA	NA	No	2.098	No	NA,NA	NA	NA
chr10:307782	316442	DEL	58	0.9058	0.3319	71	DIP2C(1.0,0.235)	DIP2C(1.0,0.235)	NA	NA	NA	NA	NA	NA	NA	No	NA	HGSVC	No	0.11	Yes	NA,NA	NA	NA
chr10:308202	316443	DEL	327	0.9596	0.1602	54	DIP2C(1.0,0.235)	DIP2C(1.0,0.235)	NA	NA	NA	NA	NA	NA	NA	No	NA	HPRC,1KG-ONT	Yes	2.978	Yes	NA,NA	NA	NA
chr10:321531	316444	DEL	1911	0.8309	0.6242	3	DIP2C(1.0,0.235)	DIP2C(1.0,0.235)	NA	NA	NA	NA	NA	NA	NA	No	ID=10-321589-321911-GCGAGAGACCGGCGCTGTTAGAACAGTCAGTCGGGGGTGCGGGGCTCCG,10-321863-322352-GTCGGGGGTGCGGGGCTCCGGCGAGAGACCGGCGCTGTTAGAACAGTCC,10-323522-323532-TGC;MOTIFS=TGC,GTCGGGGGTGCGGGGCTCCGGCGAGAGACCGGCGCTGTTAGAACAGTCC,GCGAGAGACCGGCGCTGTTAGAACAGTCAGTCGGGGGTGCGGGGCTCCG;STRUC=<VC21351>	HPRC,HGSVC,1KG-ONT	No	0.144	No	NA,NA	NA	NA
chr10:321532	316445	INS	294	0.8656	0.6965	1	DIP2C(1.0,0.235)	DIP2C(1.0,0.235)	NA	NA	NA	NA	NA	NA	NA	No	ID=10-321589-321911-GCGAGAGACCGGCGCTGTTAGAACAGTCAGTCGGGGGTGCGGGGCTCCG,10-321863-322352-GTCGGGGGTGCGGGGCTCCGGCGAGAGACCGGCGCTGTTAGAACAGTCC,10-323522-323532-TGC;MOTIFS=TGC,GTCGGGGGTGCGGGGCTCCGGCGAGAGACCGGCGCTGTTAGAACAGTCC,GCGAGAGACCGGCGCTGTTAGAACAGTCAGTCGGGGGTGCGGGGCTCCG;STRUC=<VC21351>	HPRC,HGSVC	No	2.024	No	NA,NA	NA	NA
chr10:321540	316447	INS	98	0.8318	0.6062	1	DIP2C(1.0,0.235)	DIP2C(1.0,0.235)	NA	NA	NA	NA	NA	NA	NA	No	ID=10-321589-321911-GCGAGAGACCGGCGCTGTTAGAACAGTCAGTCGGGGGTGCGGGGCTCCG,10-321863-322352-GTCGGGGGTGCGGGGCTCCGGCGAGAGACCGGCGCTGTTAGAACAGTCC,10-323522-323532-TGC;MOTIFS=TGC,GTCGGGGGTGCGGGGCTCCGGCGAGAGACCGGCGCTGTTAGAACAGTCC,GCGAGAGACCGGCGCTGTTAGAACAGTCAGTCGGGGGTGCGGGGCTCCG;STRUC=<VC21351>	HPRC,HGSVC	No	2.024	Yes	NA,NA	NA	NA
chr10:321555	316449	DEL	1225	0.8108	0.6902	45	DIP2C(1.0,0.235)	DIP2C(1.0,0.235)	NA	NA	NA	NA	NA	NA	NA	No	ID=10-321589-321911-GCGAGAGACCGGCGCTGTTAGAACAGTCAGTCGGGGGTGCGGGGCTCCG,10-321863-322352-GTCGGGGGTGCGGGGCTCCGGCGAGAGACCGGCGCTGTTAGAACAGTCC,10-323522-323532-TGC;MOTIFS=TGC,GTCGGGGGTGCGGGGCTCCGGCGAGAGACCGGCGCTGTTAGAACAGTCC,GCGAGAGACCGGCGCTGTTAGAACAGTCAGTCGGGGGTGCGGGGCTCCG;STRUC=<VC21351>	HPRC,HGSVC,1KG-ONT	No	0.024	No	NA,NA	NA	NA
chr10:321579	316450	DEL	1609	0.9259	0.2867	45	DIP2C(1.0,0.235)	DIP2C(1.0,0.235)	NA	NA	NA	NA	NA	NA	NA	No	ID=10-321589-321911-GCGAGAGACCGGCGCTGTTAGAACAGTCAGTCGGGGGTGCGGGGCTCCG,10-321863-322352-GTCGGGGGTGCGGGGCTCCGGCGAGAGACCGGCGCTGTTAGAACAGTCC,10-323522-323532-TGC;MOTIFS=TGC,GTCGGGGGTGCGGGGCTCCGGCGAGAGACCGGCGCTGTTAGAACAGTCC,GCGAGAGACCGGCGCTGTTAGAACAGTCAGTCGGGGGTGCGGGGCTCCG;STRUC=<VC21351>	HPRC,HGSVC,1KG-ONT	No	0.027	No	NA,NA	NA	NA
chr10:321638	316451	DEL	1715	0.8517	0.6361	30	DIP2C(1.0,0.235)	DIP2C(1.0,0.235)	NA	NA	NA	NA	NA	NA	NA	No	ID=10-321589-321911-GCGAGAGACCGGCGCTGTTAGAACAGTCAGTCGGGGGTGCGGGGCTCCG,10-321863-322352-GTCGGGGGTGCGGGGCTCCGGCGAGAGACCGGCGCTGTTAGAACAGTCC,10-323522-323532-TGC;MOTIFS=TGC,GTCGGGGGTGCGGGGCTCCGGCGAGAGACCGGCGCTGTTAGAACAGTCC,GCGAGAGACCGGCGCTGTTAGAACAGTCAGTCGGGGGTGCGGGGCTCCG;STRUC=<VC21351>	HPRC,HGSVC,1KG-ONT	No	0.01	No	NA,NA	NA	NA
chr10:321638	316452	DEL	1813	0.9628	0.2256	3	DIP2C(1.0,0.235)	DIP2C(1.0,0.235)	NA	NA	NA	NA	NA	NA	NA	No	ID=10-321589-321911-GCGAGAGACCGGCGCTGTTAGAACAGTCAGTCGGGGGTGCGGGGCTCCG,10-321863-322352-GTCGGGGGTGCGGGGCTCCGGCGAGAGACCGGCGCTGTTAGAACAGTCC,10-323522-323532-TGC;MOTIFS=TGC,GTCGGGGGTGCGGGGCTCCGGCGAGAGACCGGCGCTGTTAGAACAGTCC,GCGAGAGACCGGCGCTGTTAGAACAGTCAGTCGGGGGTGCGGGGCTCCG;STRUC=<VC21351>	HPRC,HGSVC,1KG-ONT	No	0.128	No	NA,NA	NA	NA
chr10:321640	316453	DEL	1323	0.874	0.5108	45	DIP2C(1.0,0.235)	DIP2C(1.0,0.235)	NA	NA	NA	NA	NA	NA	NA	No	ID=10-321589-321911-GCGAGAGACCGGCGCTGTTAGAACAGTCAGTCGGGGGTGCGGGGCTCCG,10-321863-322352-GTCGGGGGTGCGGGGCTCCGGCGAGAGACCGGCGCTGTTAGAACAGTCC,10-323522-323532-TGC;MOTIFS=TGC,GTCGGGGGTGCGGGGCTCCGGCGAGAGACCGGCGCTGTTAGAACAGTCC,GCGAGAGACCGGCGCTGTTAGAACAGTCAGTCGGGGGTGCGGGGCTCCG;STRUC=<VC21351>	HPRC,HGSVC,1KG-ONT	No	0.025	No	NA,NA	NA	NA
chr10:321678	316454	INS	51	0.8336	0.6337	2	DIP2C(1.0,0.235)	DIP2C(1.0,0.235)	NA	NA	NA	NA	NA	NA	NA	No	ID=10-321589-321911-GCGAGAGACCGGCGCTGTTAGAACAGTCAGTCGGGGGTGCGGGGCTCCG,10-321863-322352-GTCGGGGGTGCGGGGCTCCGGCGAGAGACCGGCGCTGTTAGAACAGTCC,10-323522-323532-TGC;MOTIFS=TGC,GTCGGGGGTGCGGGGCTCCGGCGAGAGACCGGCGCTGTTAGAACAGTCC,GCGAGAGACCGGCGCTGTTAGAACAGTCAGTCGGGGGTGCGGGGCTCCG;STRUC=<VC21351>	HPRC,HGSVC	No	0.216	No	NA,NA	NA	NA
chr10:321693	316455	INS	364	0.8	0.6819	8	DIP2C(1.0,0.235)	DIP2C(1.0,0.235)	NA	NA	NA	NA	NA	NA	NA	No	ID=10-321589-321911-GCGAGAGACCGGCGCTGTTAGAACAGTCAGTCGGGGGTGCGGGGCTCCG,10-321863-322352-GTCGGGGGTGCGGGGCTCCGGCGAGAGACCGGCGCTGTTAGAACAGTCC,10-323522-323532-TGC;MOTIFS=TGC,GTCGGGGGTGCGGGGCTCCGGCGAGAGACCGGCGCTGTTAGAACAGTCC,GCGAGAGACCGGCGCTGTTAGAACAGTCAGTCGGGGGTGCGGGGCTCCG;STRUC=<VC21351>	HPRC,HGSVC	No	0.216	Yes	NA,NA	NA	NA
chr10:321702	316456	INS	589	0.8118	0.6745	1	DIP2C(1.0,0.235)	DIP2C(1.0,0.235)	NA	NA	NA	NA	NA	NA	NA	No	ID=10-321589-321911-GCGAGAGACCGGCGCTGTTAGAACAGTCAGTCGGGGGTGCGGGGCTCCG,10-321863-322352-GTCGGGGGTGCGGGGCTCCGGCGAGAGACCGGCGCTGTTAGAACAGTCC,10-323522-323532-TGC;MOTIFS=TGC,GTCGGGGGTGCGGGGCTCCGGCGAGAGACCGGCGCTGTTAGAACAGTCC,GCGAGAGACCGGCGCTGTTAGAACAGTCAGTCGGGGGTGCGGGGCTCCG;STRUC=<VC21351>	HPRC,HGSVC	No	0.216	No	NA,NA	NA	NA
chr10:321702	316457	INS	915	0.853	0.5405	13	DIP2C(1.0,0.235)	DIP2C(1.0,0.235)	NA	NA	NA	NA	NA	NA	NA	No	ID=10-321589-321911-GCGAGAGACCGGCGCTGTTAGAACAGTCAGTCGGGGGTGCGGGGCTCCG,10-321863-322352-GTCGGGGGTGCGGGGCTCCGGCGAGAGACCGGCGCTGTTAGAACAGTCC,10-323522-323532-TGC;MOTIFS=TGC,GTCGGGGGTGCGGGGCTCCGGCGAGAGACCGGCGCTGTTAGAACAGTCC,GCGAGAGACCGGCGCTGTTAGAACAGTCAGTCGGGGGTGCGGGGCTCCG;STRUC=<VC21351>	HPRC	No	0.216	Yes	NA,NA	NA	NA
chr10:321738	316458	INS	245	0.8159	0.6644	4	DIP2C(1.0,0.235)	DIP2C(1.0,0.235)	NA	NA	NA	NA	NA	NA	NA	No	ID=10-321589-321911-GCGAGAGACCGGCGCTGTTAGAACAGTCAGTCGGGGGTGCGGGGCTCCG,10-321863-322352-GTCGGGGGTGCGGGGCTCCGGCGAGAGACCGGCGCTGTTAGAACAGTCC,10-323522-323532-TGC;MOTIFS=TGC,GTCGGGGGTGCGGGGCTCCGGCGAGAGACCGGCGCTGTTAGAACAGTCC,GCGAGAGACCGGCGCTGTTAGAACAGTCAGTCGGGGGTGCGGGGCTCCG;STRUC=<VC21351>	HPRC,HGSVC	No	0.216	Yes	NA,NA	NA	NA
chr10:321751	316459	DEL	1519	0.9814	0.0941	65	DIP2C(1.0,0.235)	DIP2C(1.0,0.235)	NA	NA	NA	NA	NA	NA	NA	No	ID=10-321589-321911-GCGAGAGACCGGCGCTGTTAGAACAGTCAGTCGGGGGTGCGGGGCTCCG,10-321863-322352-GTCGGGGGTGCGGGGCTCCGGCGAGAGACCGGCGCTGTTAGAACAGTCC,10-323522-323532-TGC;MOTIFS=TGC,GTCGGGGGTGCGGGGCTCCGGCGAGAGACCGGCGCTGTTAGAACAGTCC,GCGAGAGACCGGCGCTGTTAGAACAGTCAGTCGGGGGTGCGGGGCTCCG;STRUC=<VC21351>	HPRC,HGSVC,1KG-ONT	No	0.011	No	NA,NA	NA	NA
chr10:321781	316460	DEL	1421	0.8045	0.6779	79	DIP2C(1.0,0.235)	DIP2C(1.0,0.235)	NA	NA	NA	NA	NA	NA	NA	No	ID=10-321589-321911-GCGAGAGACCGGCGCTGTTAGAACAGTCAGTCGGGGGTGCGGGGCTCCG,10-321863-322352-GTCGGGGGTGCGGGGCTCCGGCGAGAGACCGGCGCTGTTAGAACAGTCC,10-323522-323532-TGC;MOTIFS=TGC,GTCGGGGGTGCGGGGCTCCGGCGAGAGACCGGCGCTGTTAGAACAGTCC,GCGAGAGACCGGCGCTGTTAGAACAGTCAGTCGGGGGTGCGGGGCTCCG;STRUC=<VC21351>	HPRC,HGSVC,1KG-ONT	No	0.022	No	NA,NA	NA	NA
chr10:321798	316461	INS	98	0.8203	0.6566	2	DIP2C(1.0,0.235)	DIP2C(1.0,0.235)	NA	NA	NA	NA	NA	NA	NA	No	ID=10-321589-321911-GCGAGAGACCGGCGCTGTTAGAACAGTCAGTCGGGGGTGCGGGGCTCCG,10-321863-322352-GTCGGGGGTGCGGGGCTCCGGCGAGAGACCGGCGCTGTTAGAACAGTCC,10-323522-323532-TGC;MOTIFS=TGC,GTCGGGGGTGCGGGGCTCCGGCGAGAGACCGGCGCTGTTAGAACAGTCC,GCGAGAGACCGGCGCTGTTAGAACAGTCAGTCGGGGGTGCGGGGCTCCG;STRUC=<VC21351>	HPRC,HGSVC	No	0.174	No	NA,NA	NA	NA
chr10:321816	316462	INS	212	0.895	0.4076	4	DIP2C(1.0,0.235)	DIP2C(1.0,0.235)	NA	NA	NA	NA	NA	NA	NA	No	ID=10-321589-321911-GCGAGAGACCGGCGCTGTTAGAACAGTCAGTCGGGGGTGCGGGGCTCCG,10-321863-322352-GTCGGGGGTGCGGGGCTCCGGCGAGAGACCGGCGCTGTTAGAACAGTCC,10-323522-323532-TGC;MOTIFS=TGC,GTCGGGGGTGCGGGGCTCCGGCGAGAGACCGGCGCTGTTAGAACAGTCC,GCGAGAGACCGGCGCTGTTAGAACAGTCAGTCGGGGGTGCGGGGCTCCG;STRUC=<VC21351>	HPRC,HGSVC	No	0.147	No	NA,NA	NA	NA
chr10:321848	316463	INS	645	0.8158	0.6345	10	DIP2C(1.0,0.235)	DIP2C(1.0,0.235)	NA	NA	NA	NA	NA	NA	NA	No	ID=10-321589-321911-GCGAGAGACCGGCGCTGTTAGAACAGTCAGTCGGGGGTGCGGGGCTCCG,10-321863-322352-GTCGGGGGTGCGGGGCTCCGGCGAGAGACCGGCGCTGTTAGAACAGTCC,10-323522-323532-TGC;MOTIFS=TGC,GTCGGGGGTGCGGGGCTCCGGCGAGAGACCGGCGCTGTTAGAACAGTCC,GCGAGAGACCGGCGCTGTTAGAACAGTCAGTCGGGGGTGCGGGGCTCCG;STRUC=<VC21351>	HPRC,HGSVC	No	0.174	Yes	NA,NA	NA	NA
chr10:321848	316464	INS	197	0.8405	0.5857	1	DIP2C(1.0,0.235)	DIP2C(1.0,0.235)	NA	NA	NA	NA	NA	NA	NA	No	ID=10-321589-321911-GCGAGAGACCGGCGCTGTTAGAACAGTCAGTCGGGGGTGCGGGGCTCCG,10-321863-322352-GTCGGGGGTGCGGGGCTCCGGCGAGAGACCGGCGCTGTTAGAACAGTCC,10-323522-323532-TGC;MOTIFS=TGC,GTCGGGGGTGCGGGGCTCCGGCGAGAGACCGGCGCTGTTAGAACAGTCC,GCGAGAGACCGGCGCTGTTAGAACAGTCAGTCGGGGGTGCGGGGCTCCG;STRUC=<VC21351>	HPRC,HGSVC	No	0.174	No	NA,NA	NA	NA
chr10:321849	316465	INS	251	0.9065	0.3397	1	DIP2C(1.0,0.235)	DIP2C(1.0,0.235)	NA	NA	NA	NA	NA	NA	NA	No	ID=10-321589-321911-GCGAGAGACCGGCGCTGTTAGAACAGTCAGTCGGGGGTGCGGGGCTCCG,10-321863-322352-GTCGGGGGTGCGGGGCTCCGGCGAGAGACCGGCGCTGTTAGAACAGTCC,10-323522-323532-TGC;MOTIFS=TGC,GTCGGGGGTGCGGGGCTCCGGCGAGAGACCGGCGCTGTTAGAACAGTCC,GCGAGAGACCGGCGCTGTTAGAACAGTCAGTCGGGGGTGCGGGGCTCCG;STRUC=<VC21351>	HPRC,HGSVC	No	0.216	No	NA,NA	NA	NA
chr10:321849	316466	DEL	539	0.8927	0.403	20	DIP2C(1.0,0.235)	DIP2C(1.0,0.235)	NA	NA	NA	NA	NA	NA	NA	No	ID=10-321589-321911-GCGAGAGACCGGCGCTGTTAGAACAGTCAGTCGGGGGTGCGGGGCTCCG,10-321863-322352-GTCGGGGGTGCGGGGCTCCGGCGAGAGACCGGCGCTGTTAGAACAGTCC,10-323522-323532-TGC;MOTIFS=TGC,GTCGGGGGTGCGGGGCTCCGGCGAGAGACCGGCGCTGTTAGAACAGTCC,GCGAGAGACCGGCGCTGTTAGAACAGTCAGTCGGGGGTGCGGGGCTCCG;STRUC=<VC21351>	HPRC,HGSVC,1KG-ONT	No	0.018	Yes	NA,NA	NA	NA
chr10:321863	316469	DEL	343	0.8205	0.631	10	DIP2C(1.0,0.235)	DIP2C(1.0,0.235)	NA	NA	NA	NA	NA	NA	NA	No	ID=10-321589-321911-GCGAGAGACCGGCGCTGTTAGAACAGTCAGTCGGGGGTGCGGGGCTCCG,10-321863-322352-GTCGGGGGTGCGGGGCTCCGGCGAGAGACCGGCGCTGTTAGAACAGTCC,10-323522-323532-TGC;MOTIFS=TGC,GTCGGGGGTGCGGGGCTCCGGCGAGAGACCGGCGCTGTTAGAACAGTCC,GCGAGAGACCGGCGCTGTTAGAACAGTCAGTCGGGGGTGCGGGGCTCCG;STRUC=<VC21351>	HPRC,HGSVC	No	0.023	No	NA,NA	NA	NA
chr10:321863	316468	INS	833	0.8532	0.5883	5	DIP2C(1.0,0.235)	DIP2C(1.0,0.235)	NA	NA	NA	NA	NA	NA	NA	No	ID=10-321589-321911-GCGAGAGACCGGCGCTGTTAGAACAGTCAGTCGGGGGTGCGGGGCTCCG,10-321863-322352-GTCGGGGGTGCGGGGCTCCGGCGAGAGACCGGCGCTGTTAGAACAGTCC,10-323522-323532-TGC;MOTIFS=TGC,GTCGGGGGTGCGGGGCTCCGGCGAGAGACCGGCGCTGTTAGAACAGTCC,GCGAGAGACCGGCGCTGTTAGAACAGTCAGTCGGGGGTGCGGGGCTCCG;STRUC=<VC21351>	HPRC	No	0.174	No	NA,NA	NA	NA
chr10:321863	316467	INS	1281	0.8251	0.6331	2	DIP2C(1.0,0.235)	DIP2C(1.0,0.235)	NA	NA	NA	NA	NA	NA	NA	No	ID=10-321589-321911-GCGAGAGACCGGCGCTGTTAGAACAGTCAGTCGGGGGTGCGGGGCTCCG,10-321863-322352-GTCGGGGGTGCGGGGCTCCGGCGAGAGACCGGCGCTGTTAGAACAGTCC,10-323522-323532-TGC;MOTIFS=TGC,GTCGGGGGTGCGGGGCTCCGGCGAGAGACCGGCGCTGTTAGAACAGTCC,GCGAGAGACCGGCGCTGTTAGAACAGTCAGTCGGGGGTGCGGGGCTCCG;STRUC=<VC21351>	HPRC	No	0.174	No	NA,NA	NA	NA
chr10:321873	316470	DEL	139	0.8532	0.5515	6	DIP2C(1.0,0.235)	DIP2C(1.0,0.235)	NA	NA	NA	NA	NA	NA	NA	No	ID=10-321589-321911-GCGAGAGACCGGCGCTGTTAGAACAGTCAGTCGGGGGTGCGGGGCTCCG,10-321863-322352-GTCGGGGGTGCGGGGCTCCGGCGAGAGACCGGCGCTGTTAGAACAGTCC,10-323522-323532-TGC;MOTIFS=TGC,GTCGGGGGTGCGGGGCTCCGGCGAGAGACCGGCGCTGTTAGAACAGTCC,GCGAGAGACCGGCGCTGTTAGAACAGTCAGTCGGGGGTGCGGGGCTCCG;STRUC=<VC21351>	HPRC,HGSVC	No	0.026	No	NA,NA	NA	NA
chr10:321896	316471	DEL	637	0.86	0.56	52	DIP2C(1.0,0.235)	DIP2C(1.0,0.235)	NA	NA	NA	NA	NA	NA	NA	No	ID=10-321589-321911-GCGAGAGACCGGCGCTGTTAGAACAGTCAGTCGGGGGTGCGGGGCTCCG,10-321863-322352-GTCGGGGGTGCGGGGCTCCGGCGAGAGACCGGCGCTGTTAGAACAGTCC,10-323522-323532-TGC;MOTIFS=TGC,GTCGGGGGTGCGGGGCTCCGGCGAGAGACCGGCGCTGTTAGAACAGTCC,GCGAGAGACCGGCGCTGTTAGAACAGTCAGTCGGGGGTGCGGGGCTCCG;STRUC=<VC21351>	HPRC,HGSVC,1KG-ONT	No	0.006	No	NA,NA	NA	NA
chr10:321922	316472	DEL	1070	0.8884	0.3889	41	DIP2C(1.0,0.235)	DIP2C(1.0,0.235)	NA	NA	NA	NA	NA	NA	NA	No	ID=10-321589-321911-GCGAGAGACCGGCGCTGTTAGAACAGTCAGTCGGGGGTGCGGGGCTCCG,10-321863-322352-GTCGGGGGTGCGGGGCTCCGGCGAGAGACCGGCGCTGTTAGAACAGTCC,10-323522-323532-TGC;MOTIFS=TGC,GTCGGGGGTGCGGGGCTCCGGCGAGAGACCGGCGCTGTTAGAACAGTCC,GCGAGAGACCGGCGCTGTTAGAACAGTCAGTCGGGGGTGCGGGGCTCCG;STRUC=<VC21351>	HPRC,HGSVC,1KG-ONT	No	0.006	Yes	NA,NA	NA	NA
chr10:321932	316473	INS	521	0.9337	0.2625	9	DIP2C(1.0,0.235)	DIP2C(1.0,0.235)	NA	NA	NA	NA	NA	NA	NA	No	ID=10-321589-321911-GCGAGAGACCGGCGCTGTTAGAACAGTCAGTCGGGGGTGCGGGGCTCCG,10-321863-322352-GTCGGGGGTGCGGGGCTCCGGCGAGAGACCGGCGCTGTTAGAACAGTCC,10-323522-323532-TGC;MOTIFS=TGC,GTCGGGGGTGCGGGGCTCCGGCGAGAGACCGGCGCTGTTAGAACAGTCC,GCGAGAGACCGGCGCTGTTAGAACAGTCAGTCGGGGGTGCGGGGCTCCG;STRUC=<VC21351>	HPRC,HGSVC	No	0.216	Yes	NA,NA	NA	NA
chr10:321945	316474	DEL	980	0.9341	0.3673	141	DIP2C(1.0,0.235)	DIP2C(1.0,0.235)	NA	NA	NA	NA	NA	NA	NA	No	ID=10-321589-321911-GCGAGAGACCGGCGCTGTTAGAACAGTCAGTCGGGGGTGCGGGGCTCCG,10-321863-322352-GTCGGGGGTGCGGGGCTCCGGCGAGAGACCGGCGCTGTTAGAACAGTCC,10-323522-323532-TGC;MOTIFS=TGC,GTCGGGGGTGCGGGGCTCCGGCGAGAGACCGGCGCTGTTAGAACAGTCC,GCGAGAGACCGGCGCTGTTAGAACAGTCAGTCGGGGGTGCGGGGCTCCG;STRUC=<VC21351>	HPRC,HGSVC,1KG-ONT	Yes	0.005	No	NA,NA	NA	NA
chr10:321947	316475	INS	145	0.8529	0.5368	10	DIP2C(1.0,0.235)	DIP2C(1.0,0.235)	NA	NA	NA	NA	NA	NA	NA	No	ID=10-321589-321911-GCGAGAGACCGGCGCTGTTAGAACAGTCAGTCGGGGGTGCGGGGCTCCG,10-321863-322352-GTCGGGGGTGCGGGGCTCCGGCGAGAGACCGGCGCTGTTAGAACAGTCC,10-323522-323532-TGC;MOTIFS=TGC,GTCGGGGGTGCGGGGCTCCGGCGAGAGACCGGCGCTGTTAGAACAGTCC,GCGAGAGACCGGCGCTGTTAGAACAGTCAGTCGGGGGTGCGGGGCTCCG;STRUC=<VC21351>	HPRC,HGSVC	No	0.216	Yes	NA,NA	NA	NA
chr10:321989	316476	INS	545	0.8891	0.4239	6	DIP2C(1.0,0.235)	DIP2C(1.0,0.235)	NA	NA	NA	NA	NA	NA	NA	No	ID=10-321589-321911-GCGAGAGACCGGCGCTGTTAGAACAGTCAGTCGGGGGTGCGGGGCTCCG,10-321863-322352-GTCGGGGGTGCGGGGCTCCGGCGAGAGACCGGCGCTGTTAGAACAGTCC,10-323522-323532-TGC;MOTIFS=TGC,GTCGGGGGTGCGGGGCTCCGGCGAGAGACCGGCGCTGTTAGAACAGTCC,GCGAGAGACCGGCGCTGTTAGAACAGTCAGTCGGGGGTGCGGGGCTCCG;STRUC=<VC21351>	HPRC,HGSVC	No	0.216	No	NA,NA	NA	NA
chr10:322037	316477	INS	51	0.8851	0.4344	1	DIP2C(1.0,0.235)	DIP2C(1.0,0.235)	NA	NA	NA	NA	NA	NA	NA	No	ID=10-321589-321911-GCGAGAGACCGGCGCTGTTAGAACAGTCAGTCGGGGGTGCGGGGCTCCG,10-321863-322352-GTCGGGGGTGCGGGGCTCCGGCGAGAGACCGGCGCTGTTAGAACAGTCC,10-323522-323532-TGC;MOTIFS=TGC,GTCGGGGGTGCGGGGCTCCGGCGAGAGACCGGCGCTGTTAGAACAGTCC,GCGAGAGACCGGCGCTGTTAGAACAGTCAGTCGGGGGTGCGGGGCTCCG;STRUC=<VC21351>	HPRC,HGSVC	No	0.216	No	NA,NA	NA	NA
chr10:322045	316478	INS	145	0.8597	0.5415	2	DIP2C(1.0,0.235)	DIP2C(1.0,0.235)	NA	NA	NA	NA	NA	NA	NA	No	ID=10-321589-321911-GCGAGAGACCGGCGCTGTTAGAACAGTCAGTCGGGGGTGCGGGGCTCCG,10-321863-322352-GTCGGGGGTGCGGGGCTCCGGCGAGAGACCGGCGCTGTTAGAACAGTCC,10-323522-323532-TGC;MOTIFS=TGC,GTCGGGGGTGCGGGGCTCCGGCGAGAGACCGGCGCTGTTAGAACAGTCC,GCGAGAGACCGGCGCTGTTAGAACAGTCAGTCGGGGGTGCGGGGCTCCG;STRUC=<VC21351>	HPRC,HGSVC	No	0.216	No	NA,NA	NA	NA
chr10:322064	316480	DEL	96	0.8906	0.3828	4	DIP2C(1.0,0.235)	DIP2C(1.0,0.235)	NA	NA	NA	NA	NA	NA	NA	No	ID=10-321589-321911-GCGAGAGACCGGCGCTGTTAGAACAGTCAGTCGGGGGTGCGGGGCTCCG,10-321863-322352-GTCGGGGGTGCGGGGCTCCGGCGAGAGACCGGCGCTGTTAGAACAGTCC,10-323522-323532-TGC;MOTIFS=TGC,GTCGGGGGTGCGGGGCTCCGGCGAGAGACCGGCGCTGTTAGAACAGTCC,GCGAGAGACCGGCGCTGTTAGAACAGTCAGTCGGGGGTGCGGGGCTCCG;STRUC=<VC21351>	HPRC,HGSVC	No	0.04	No	NA,NA	NA	NA
chr10:322079	316481	INS	50	0.8359	0.6026	9	DIP2C(1.0,0.235)	DIP2C(1.0,0.235)	NA	NA	NA	NA	NA	NA	NA	No	ID=10-321589-321911-GCGAGAGACCGGCGCTGTTAGAACAGTCAGTCGGGGGTGCGGGGCTCCG,10-321863-322352-GTCGGGGGTGCGGGGCTCCGGCGAGAGACCGGCGCTGTTAGAACAGTCC,10-323522-323532-TGC;MOTIFS=TGC,GTCGGGGGTGCGGGGCTCCGGCGAGAGACCGGCGCTGTTAGAACAGTCC,GCGAGAGACCGGCGCTGTTAGAACAGTCAGTCGGGGGTGCGGGGCTCCG;STRUC=<VC21351>	HPRC,HGSVC	No	0.216	Yes	NA,NA	NA	NA
chr10:322094	316483	DEL	1127	0.8102	0.6597	43	DIP2C(1.0,0.235)	DIP2C(1.0,0.235)	NA	NA	NA	NA	NA	NA	NA	No	ID=10-321589-321911-GCGAGAGACCGGCGCTGTTAGAACAGTCAGTCGGGGGTGCGGGGCTCCG,10-321863-322352-GTCGGGGGTGCGGGGCTCCGGCGAGAGACCGGCGCTGTTAGAACAGTCC,10-323522-323532-TGC;MOTIFS=TGC,GTCGGGGGTGCGGGGCTCCGGCGAGAGACCGGCGCTGTTAGAACAGTCC,GCGAGAGACCGGCGCTGTTAGAACAGTCAGTCGGGGGTGCGGGGCTCCG;STRUC=<VC21351>	HPRC,HGSVC,1KG-ONT	No	0.014	Yes	NA,NA	NA	NA
chr10:322094	316482	INS	98	0.8201	0.6828	2	DIP2C(1.0,0.235)	DIP2C(1.0,0.235)	NA	NA	NA	NA	NA	NA	NA	No	ID=10-321589-321911-GCGAGAGACCGGCGCTGTTAGAACAGTCAGTCGGGGGTGCGGGGCTCCG,10-321863-322352-GTCGGGGGTGCGGGGCTCCGGCGAGAGACCGGCGCTGTTAGAACAGTCC,10-323522-323532-TGC;MOTIFS=TGC,GTCGGGGGTGCGGGGCTCCGGCGAGAGACCGGCGCTGTTAGAACAGTCC,GCGAGAGACCGGCGCTGTTAGAACAGTCAGTCGGGGGTGCGGGGCTCCG;STRUC=<VC21351>	HPRC,HGSVC	No	0.216	No	NA,NA	NA	NA
chr10:322110	316485	INS	251	0.8261	0.6388	1	DIP2C(1.0,0.235)	DIP2C(1.0,0.235)	NA	NA	NA	NA	NA	NA	NA	No	ID=10-321589-321911-GCGAGAGACCGGCGCTGTTAGAACAGTCAGTCGGGGGTGCGGGGCTCCG,10-321863-322352-GTCGGGGGTGCGGGGCTCCGGCGAGAGACCGGCGCTGTTAGAACAGTCC,10-323522-323532-TGC;MOTIFS=TGC,GTCGGGGGTGCGGGGCTCCGGCGAGAGACCGGCGCTGTTAGAACAGTCC,GCGAGAGACCGGCGCTGTTAGAACAGTCAGTCGGGGGTGCGGGGCTCCG;STRUC=<VC21351>	HPRC,HGSVC	No	0.216	No	NA,NA	NA	NA
chr10:322120	316486	DEL	440	0.901	0.3562	54	DIP2C(1.0,0.235)	DIP2C(1.0,0.235)	NA	NA	NA	NA	NA	NA	NA	No	ID=10-321589-321911-GCGAGAGACCGGCGCTGTTAGAACAGTCAGTCGGGGGTGCGGGGCTCCG,10-321863-322352-GTCGGGGGTGCGGGGCTCCGGCGAGAGACCGGCGCTGTTAGAACAGTCC,10-323522-323532-TGC;MOTIFS=TGC,GTCGGGGGTGCGGGGCTCCGGCGAGAGACCGGCGCTGTTAGAACAGTCC,GCGAGAGACCGGCGCTGTTAGAACAGTCAGTCGGGGGTGCGGGGCTCCG;STRUC=<VC21351>	HPRC,HGSVC,1KG-ONT	No	0.004	No	NA,NA	NA	NA
chr10:322130	316487	INS	441	0.8759	0.4669	4	DIP2C(1.0,0.235)	DIP2C(1.0,0.235)	NA	NA	NA	NA	NA	NA	NA	No	ID=10-321589-321911-GCGAGAGACCGGCGCTGTTAGAACAGTCAGTCGGGGGTGCGGGGCTCCG,10-321863-322352-GTCGGGGGTGCGGGGCTCCGGCGAGAGACCGGCGCTGTTAGAACAGTCC,10-323522-323532-TGC;MOTIFS=TGC,GTCGGGGGTGCGGGGCTCCGGCGAGAGACCGGCGCTGTTAGAACAGTCC,GCGAGAGACCGGCGCTGTTAGAACAGTCAGTCGGGGGTGCGGGGCTCCG;STRUC=<VC21351>	HPRC,HGSVC	No	0.216	Yes	NA,NA	NA	NA
chr10:322156	316488	INS	202	0.8961	0.4154	7	DIP2C(1.0,0.235)	DIP2C(1.0,0.235)	NA	NA	NA	NA	NA	NA	NA	No	ID=10-321589-321911-GCGAGAGACCGGCGCTGTTAGAACAGTCAGTCGGGGGTGCGGGGCTCCG,10-321863-322352-GTCGGGGGTGCGGGGCTCCGGCGAGAGACCGGCGCTGTTAGAACAGTCC,10-323522-323532-TGC;MOTIFS=TGC,GTCGGGGGTGCGGGGCTCCGGCGAGAGACCGGCGCTGTTAGAACAGTCC,GCGAGAGACCGGCGCTGTTAGAACAGTCAGTCGGGGGTGCGGGGCTCCG;STRUC=<VC21351>	HPRC,HGSVC	No	0.216	Yes	NA,NA	NA	NA
chr10:322192	316489	DEL	196	0.857	0.5398	13	DIP2C(1.0,0.235)	DIP2C(1.0,0.235)	NA	NA	NA	NA	NA	NA	NA	No	ID=10-321589-321911-GCGAGAGACCGGCGCTGTTAGAACAGTCAGTCGGGGGTGCGGGGCTCCG,10-321863-322352-GTCGGGGGTGCGGGGCTCCGGCGAGAGACCGGCGCTGTTAGAACAGTCC,10-323522-323532-TGC;MOTIFS=TGC,GTCGGGGGTGCGGGGCTCCGGCGAGAGACCGGCGCTGTTAGAACAGTCC,GCGAGAGACCGGCGCTGTTAGAACAGTCAGTCGGGGGTGCGGGGCTCCG;STRUC=<VC21351>	HPRC,HGSVC,1KG-ONT	No	0.01	No	NA,NA	NA	NA
chr10:322192	316490	DEL	490	0.8919	0.3683	40	DIP2C(1.0,0.235)	DIP2C(1.0,0.235)	NA	NA	NA	NA	NA	NA	NA	No	ID=10-321589-321911-GCGAGAGACCGGCGCTGTTAGAACAGTCAGTCGGGGGTGCGGGGCTCCG,10-321863-322352-GTCGGGGGTGCGGGGCTCCGGCGAGAGACCGGCGCTGTTAGAACAGTCC,10-323522-323532-TGC;MOTIFS=TGC,GTCGGGGGTGCGGGGCTCCGGCGAGAGACCGGCGCTGTTAGAACAGTCC,GCGAGAGACCGGCGCTGTTAGAACAGTCAGTCGGGGGTGCGGGGCTCCG;STRUC=<VC21351>	HPRC,HGSVC,1KG-ONT	No	0.021	No	NA,NA	NA	NA
chr10:322241	316491	INS	409	0.906	0.6218	9	DIP2C(1.0,0.235)	DIP2C(1.0,0.235)	NA	NA	NA	NA	NA	NA	NA	No	ID=10-321589-321911-GCGAGAGACCGGCGCTGTTAGAACAGTCAGTCGGGGGTGCGGGGCTCCG,10-321863-322352-GTCGGGGGTGCGGGGCTCCGGCGAGAGACCGGCGCTGTTAGAACAGTCC,10-323522-323532-TGC;MOTIFS=TGC,GTCGGGGGTGCGGGGCTCCGGCGAGAGACCGGCGCTGTTAGAACAGTCC,GCGAGAGACCGGCGCTGTTAGAACAGTCAGTCGGGGGTGCGGGGCTCCG;STRUC=<VC21351>	HPRC,HGSVC	No	0.216	Yes	NA,NA	NA	NA
chr10:322241	316492	DEL	784	0.8697	0.4869	80	DIP2C(1.0,0.235)	DIP2C(1.0,0.235)	NA	NA	NA	NA	NA	NA	NA	No	ID=10-321589-321911-GCGAGAGACCGGCGCTGTTAGAACAGTCAGTCGGGGGTGCGGGGCTCCG,10-321863-322352-GTCGGGGGTGCGGGGCTCCGGCGAGAGACCGGCGCTGTTAGAACAGTCC,10-323522-323532-TGC;MOTIFS=TGC,GTCGGGGGTGCGGGGCTCCGGCGAGAGACCGGCGCTGTTAGAACAGTCC,GCGAGAGACCGGCGCTGTTAGAACAGTCAGTCGGGGGTGCGGGGCTCCG;STRUC=<VC21351>	HPRC,HGSVC,1KG-ONT	Yes	0.006	No	NA,NA	NA	NA
chr10:322254	316493	INS	408	0.8309	0.6228	7	DIP2C(1.0,0.235)	DIP2C(1.0,0.235)	NA	NA	NA	NA	NA	NA	NA	No	ID=10-321589-321911-GCGAGAGACCGGCGCTGTTAGAACAGTCAGTCGGGGGTGCGGGGCTCCG,10-321863-322352-GTCGGGGGTGCGGGGCTCCGGCGAGAGACCGGCGCTGTTAGAACAGTCC,10-323522-323532-TGC;MOTIFS=TGC,GTCGGGGGTGCGGGGCTCCGGCGAGAGACCGGCGCTGTTAGAACAGTCC,GCGAGAGACCGGCGCTGTTAGAACAGTCAGTCGGGGGTGCGGGGCTCCG;STRUC=<VC21351>	HPRC,HGSVC	No	0.216	Yes	NA,NA	NA	NA
chr10:322257	316494	INS	301	0.8532	0.5766	5	DIP2C(1.0,0.235)	DIP2C(1.0,0.235)	NA	NA	NA	NA	NA	NA	NA	No	ID=10-321589-321911-GCGAGAGACCGGCGCTGTTAGAACAGTCAGTCGGGGGTGCGGGGCTCCG,10-321863-322352-GTCGGGGGTGCGGGGCTCCGGCGAGAGACCGGCGCTGTTAGAACAGTCC,10-323522-323532-TGC;MOTIFS=TGC,GTCGGGGGTGCGGGGCTCCGGCGAGAGACCGGCGCTGTTAGAACAGTCC,GCGAGAGACCGGCGCTGTTAGAACAGTCAGTCGGGGGTGCGGGGCTCCG;STRUC=<VC21351>	HPRC,HGSVC	No	0.216	Yes	NA,NA	NA	NA
chr10:322307	316495	INS	66	0.8132	0.6598	2	DIP2C(1.0,0.235)	DIP2C(1.0,0.235)	NA	NA	NA	NA	NA	NA	NA	No	ID=10-321589-321911-GCGAGAGACCGGCGCTGTTAGAACAGTCAGTCGGGGGTGCGGGGCTCCG,10-321863-322352-GTCGGGGGTGCGGGGCTCCGGCGAGAGACCGGCGCTGTTAGAACAGTCC,10-323522-323532-TGC;MOTIFS=TGC,GTCGGGGGTGCGGGGCTCCGGCGAGAGACCGGCGCTGTTAGAACAGTCC,GCGAGAGACCGGCGCTGTTAGAACAGTCAGTCGGGGGTGCGGGGCTCCG;STRUC=<VC21351>	HPRC,HGSVC	No	0.216	No	NA,NA	NA	NA
chr10:322314	316496	DEL	384	0.8889	0.4168	30	DIP2C(1.0,0.235)	DIP2C(1.0,0.235)	NA	NA	NA	NA	NA	NA	NA	No	ID=10-321589-321911-GCGAGAGACCGGCGCTGTTAGAACAGTCAGTCGGGGGTGCGGGGCTCCG,10-321863-322352-GTCGGGGGTGCGGGGCTCCGGCGAGAGACCGGCGCTGTTAGAACAGTCC,10-323522-323532-TGC;MOTIFS=TGC,GTCGGGGGTGCGGGGCTCCGGCGAGAGACCGGCGCTGTTAGAACAGTCC,GCGAGAGACCGGCGCTGTTAGAACAGTCAGTCGGGGGTGCGGGGCTCCG;STRUC=<VC21351>	HPRC,HGSVC	No	0.008	No	NA,NA	NA	NA
chr10:322315	316497	DEL	92	0.9103	0.3523	2	DIP2C(1.0,0.235)	DIP2C(1.0,0.235)	NA	NA	NA	NA	NA	NA	NA	No	ID=10-321589-321911-GCGAGAGACCGGCGCTGTTAGAACAGTCAGTCGGGGGTGCGGGGCTCCG,10-321863-322352-GTCGGGGGTGCGGGGCTCCGGCGAGAGACCGGCGCTGTTAGAACAGTCC,10-323522-323532-TGC;MOTIFS=TGC,GTCGGGGGTGCGGGGCTCCGGCGAGAGACCGGCGCTGTTAGAACAGTCC,GCGAGAGACCGGCGCTGTTAGAACAGTCAGTCGGGGGTGCGGGGCTCCG;STRUC=<VC21351>	HPRC,HGSVC	No	0.007	No	NA,NA	NA	NA
chr10:322318	316498	DEL	87	0.8185	0.6951	1	DIP2C(1.0,0.235)	DIP2C(1.0,0.235)	NA	NA	NA	NA	NA	NA	NA	No	ID=10-321589-321911-GCGAGAGACCGGCGCTGTTAGAACAGTCAGTCGGGGGTGCGGGGCTCCG,10-321863-322352-GTCGGGGGTGCGGGGCTCCGGCGAGAGACCGGCGCTGTTAGAACAGTCC,10-323522-323532-TGC;MOTIFS=TGC,GTCGGGGGTGCGGGGCTCCGGCGAGAGACCGGCGCTGTTAGAACAGTCC,GCGAGAGACCGGCGCTGTTAGAACAGTCAGTCGGGGGTGCGGGGCTCCG;STRUC=<VC21351>	HPRC,HGSVC	No	0.007	No	NA,NA	NA	NA
chr10:322323	316499	INS	718	0.9293	0.2657	39	DIP2C(1.0,0.235)	DIP2C(1.0,0.235)	NA	NA	NA	NA	NA	NA	NA	No	ID=10-321589-321911-GCGAGAGACCGGCGCTGTTAGAACAGTCAGTCGGGGGTGCGGGGCTCCG,10-321863-322352-GTCGGGGGTGCGGGGCTCCGGCGAGAGACCGGCGCTGTTAGAACAGTCC,10-323522-323532-TGC;MOTIFS=TGC,GTCGGGGGTGCGGGGCTCCGGCGAGAGACCGGCGCTGTTAGAACAGTCC,GCGAGAGACCGGCGCTGTTAGAACAGTCAGTCGGGGGTGCGGGGCTCCG;STRUC=<VC21351>	HPRC,HGSVC	No	0.216	Yes	NA,NA	NA	NA
chr10:322324	316500	INS	609	0.8215	0.6481	2	DIP2C(1.0,0.235)	DIP2C(1.0,0.235)	NA	NA	NA	NA	NA	NA	NA	No	ID=10-321589-321911-GCGAGAGACCGGCGCTGTTAGAACAGTCAGTCGGGGGTGCGGGGCTCCG,10-321863-322352-GTCGGGGGTGCGGGGCTCCGGCGAGAGACCGGCGCTGTTAGAACAGTCC,10-323522-323532-TGC;MOTIFS=TGC,GTCGGGGGTGCGGGGCTCCGGCGAGAGACCGGCGCTGTTAGAACAGTCC,GCGAGAGACCGGCGCTGTTAGAACAGTCAGTCGGGGGTGCGGGGCTCCG;STRUC=<VC21351>	HPRC,HGSVC	No	0.216	No	NA,NA	NA	NA
chr10:322328	316501	INS	94	0.8639	0.4819	4	DIP2C(1.0,0.235)	DIP2C(1.0,0.235)	NA	NA	NA	NA	NA	NA	NA	No	ID=10-321589-321911-GCGAGAGACCGGCGCTGTTAGAACAGTCAGTCGGGGGTGCGGGGCTCCG,10-321863-322352-GTCGGGGGTGCGGGGCTCCGGCGAGAGACCGGCGCTGTTAGAACAGTCC,10-323522-323532-TGC;MOTIFS=TGC,GTCGGGGGTGCGGGGCTCCGGCGAGAGACCGGCGCTGTTAGAACAGTCC,GCGAGAGACCGGCGCTGTTAGAACAGTCAGTCGGGGGTGCGGGGCTCCG;STRUC=<VC21351>	HPRC,HGSVC	No	0.216	Yes	NA,NA	NA	NA
chr10:322339	316502	DEL	882	0.8731	0.4858	44	DIP2C(1.0,0.235)	DIP2C(1.0,0.235)	NA	NA	NA	NA	NA	NA	NA	No	ID=10-321589-321911-GCGAGAGACCGGCGCTGTTAGAACAGTCAGTCGGGGGTGCGGGGCTCCG,10-321863-322352-GTCGGGGGTGCGGGGCTCCGGCGAGAGACCGGCGCTGTTAGAACAGTCC,10-323522-323532-TGC;MOTIFS=TGC,GTCGGGGGTGCGGGGCTCCGGCGAGAGACCGGCGCTGTTAGAACAGTCC,GCGAGAGACCGGCGCTGTTAGAACAGTCAGTCGGGGGTGCGGGGCTCCG;STRUC=<VC21351>	HPRC,HGSVC,1KG-ONT	Yes	0.018	No	NA,NA	NA	NA
chr10:322369	316503	DEL	833	0.808	0.6949	67	DIP2C(1.0,0.235)	DIP2C(1.0,0.235)	NA	NA	NA	NA	NA	NA	NA	No	ID=10-321589-321911-GCGAGAGACCGGCGCTGTTAGAACAGTCAGTCGGGGGTGCGGGGCTCCG,10-321863-322352-GTCGGGGGTGCGGGGCTCCGGCGAGAGACCGGCGCTGTTAGAACAGTCC,10-323522-323532-TGC;MOTIFS=TGC,GTCGGGGGTGCGGGGCTCCGGCGAGAGACCGGCGCTGTTAGAACAGTCC,GCGAGAGACCGGCGCTGTTAGAACAGTCAGTCGGGGGTGCGGGGCTCCG;STRUC=<VC21351>	HPRC,HGSVC,1KG-ONT	Yes	0.005	No	NA,NA	NA	NA
chr10:322375	316504	DEL	588	0.7965	0.6979	57	DIP2C(1.0,0.235)	DIP2C(1.0,0.235)	NA	NA	NA	NA	NA	NA	NA	No	ID=10-321589-321911-GCGAGAGACCGGCGCTGTTAGAACAGTCAGTCGGGGGTGCGGGGCTCCG,10-321863-322352-GTCGGGGGTGCGGGGCTCCGGCGAGAGACCGGCGCTGTTAGAACAGTCC,10-323522-323532-TGC;MOTIFS=TGC,GTCGGGGGTGCGGGGCTCCGGCGAGAGACCGGCGCTGTTAGAACAGTCC,GCGAGAGACCGGCGCTGTTAGAACAGTCAGTCGGGGGTGCGGGGCTCCG;STRUC=<VC21351>	HPRC,HGSVC,1KG-ONT	Yes	0.005	No	NA,NA	NA	NA
chr10:322388	316505	INS	245	0.8553	0.5583	6	DIP2C(1.0,0.235)	DIP2C(1.0,0.235)	NA	NA	NA	NA	NA	NA	NA	No	ID=10-321589-321911-GCGAGAGACCGGCGCTGTTAGAACAGTCAGTCGGGGGTGCGGGGCTCCG,10-321863-322352-GTCGGGGGTGCGGGGCTCCGGCGAGAGACCGGCGCTGTTAGAACAGTCC,10-323522-323532-TGC;MOTIFS=TGC,GTCGGGGGTGCGGGGCTCCGGCGAGAGACCGGCGCTGTTAGAACAGTCC,GCGAGAGACCGGCGCTGTTAGAACAGTCAGTCGGGGGTGCGGGGCTCCG;STRUC=<VC21351>	HPRC,HGSVC	No	0.216	No	NA,NA	NA	NA
chr10:322412	316507	DEL	678	0.8267	0.6566	41	DIP2C(1.0,0.235)	DIP2C(1.0,0.235)	NA	NA	NA	NA	NA	NA	NA	No	ID=10-321589-321911-GCGAGAGACCGGCGCTGTTAGAACAGTCAGTCGGGGGTGCGGGGCTCCG,10-321863-322352-GTCGGGGGTGCGGGGCTCCGGCGAGAGACCGGCGCTGTTAGAACAGTCC,10-323522-323532-TGC;MOTIFS=TGC,GTCGGGGGTGCGGGGCTCCGGCGAGAGACCGGCGCTGTTAGAACAGTCC,GCGAGAGACCGGCGCTGTTAGAACAGTCAGTCGGGGGTGCGGGGCTCCG;STRUC=<VC21351>	HPRC,HGSVC,1KG-ONT	Yes	0.036	Yes	NA,NA	NA	NA
chr10:322412	316506	DEL	286	0.8246	0.6441	18	DIP2C(1.0,0.235)	DIP2C(1.0,0.235)	NA	NA	NA	NA	NA	NA	NA	No	ID=10-321589-321911-GCGAGAGACCGGCGCTGTTAGAACAGTCAGTCGGGGGTGCGGGGCTCCG,10-321863-322352-GTCGGGGGTGCGGGGCTCCGGCGAGAGACCGGCGCTGTTAGAACAGTCC,10-323522-323532-TGC;MOTIFS=TGC,GTCGGGGGTGCGGGGCTCCGGCGAGAGACCGGCGCTGTTAGAACAGTCC,GCGAGAGACCGGCGCTGTTAGAACAGTCAGTCGGGGGTGCGGGGCTCCG;STRUC=<VC21351>	HPRC,HGSVC,1KG-ONT	No	0.009	No	NA,NA	NA	NA
chr10:322437	316508	DEL	98	0.8729	0.4625	7	DIP2C(1.0,0.235)	DIP2C(1.0,0.235)	NA	NA	NA	NA	NA	NA	NA	No	ID=10-321589-321911-GCGAGAGACCGGCGCTGTTAGAACAGTCAGTCGGGGGTGCGGGGCTCCG,10-321863-322352-GTCGGGGGTGCGGGGCTCCGGCGAGAGACCGGCGCTGTTAGAACAGTCC,10-323522-323532-TGC;MOTIFS=TGC,GTCGGGGGTGCGGGGCTCCGGCGAGAGACCGGCGCTGTTAGAACAGTCC,GCGAGAGACCGGCGCTGTTAGAACAGTCAGTCGGGGGTGCGGGGCTCCG;STRUC=<VC21351>	HPRC,HGSVC	No	0.037	Yes	NA,NA	NA	NA
chr10:322468	316510	DEL	82	0.8749	0.4766	5	DIP2C(1.0,0.235)	DIP2C(1.0,0.235)	NA	NA	NA	NA	NA	NA	NA	No	ID=10-321589-321911-GCGAGAGACCGGCGCTGTTAGAACAGTCAGTCGGGGGTGCGGGGCTCCG,10-321863-322352-GTCGGGGGTGCGGGGCTCCGGCGAGAGACCGGCGCTGTTAGAACAGTCC,10-323522-323532-TGC;MOTIFS=TGC,GTCGGGGGTGCGGGGCTCCGGCGAGAGACCGGCGCTGTTAGAACAGTCC,GCGAGAGACCGGCGCTGTTAGAACAGTCAGTCGGGGGTGCGGGGCTCCG;STRUC=<VC21351>	HPRC,HGSVC	No	0.016	No	NA,NA	NA	NA
chr10:322475	316511	INS	196	0.8354	0.6116	6	DIP2C(1.0,0.235)	DIP2C(1.0,0.235)	NA	NA	NA	NA	NA	NA	NA	No	ID=10-321589-321911-GCGAGAGACCGGCGCTGTTAGAACAGTCAGTCGGGGGTGCGGGGCTCCG,10-321863-322352-GTCGGGGGTGCGGGGCTCCGGCGAGAGACCGGCGCTGTTAGAACAGTCC,10-323522-323532-TGC;MOTIFS=TGC,GTCGGGGGTGCGGGGCTCCGGCGAGAGACCGGCGCTGTTAGAACAGTCC,GCGAGAGACCGGCGCTGTTAGAACAGTCAGTCGGGGGTGCGGGGCTCCG;STRUC=<VC21351>	HPRC,HGSVC	No	0.003	Yes	NA,NA	NA	NA
chr10:322510	316512	DEL	90	0.8824	0.4845	7	DIP2C(1.0,0.235)	DIP2C(1.0,0.235)	NA	NA	NA	NA	NA	NA	NA	No	ID=10-321589-321911-GCGAGAGACCGGCGCTGTTAGAACAGTCAGTCGGGGGTGCGGGGCTCCG,10-321863-322352-GTCGGGGGTGCGGGGCTCCGGCGAGAGACCGGCGCTGTTAGAACAGTCC,10-323522-323532-TGC;MOTIFS=TGC,GTCGGGGGTGCGGGGCTCCGGCGAGAGACCGGCGCTGTTAGAACAGTCC,GCGAGAGACCGGCGCTGTTAGAACAGTCAGTCGGGGGTGCGGGGCTCCG;STRUC=<VC21351>	HPRC,HGSVC	No	0.013	No	NA,NA	NA	NA
chr10:322597	316514	INS	850	0.8258	0.646	14	DIP2C(1.0,0.235)	DIP2C(1.0,0.235)	NA	NA	NA	NA	NA	NA	NA	No	ID=10-321589-321911-GCGAGAGACCGGCGCTGTTAGAACAGTCAGTCGGGGGTGCGGGGCTCCG,10-321863-322352-GTCGGGGGTGCGGGGCTCCGGCGAGAGACCGGCGCTGTTAGAACAGTCC,10-323522-323532-TGC;MOTIFS=TGC,GTCGGGGGTGCGGGGCTCCGGCGAGAGACCGGCGCTGTTAGAACAGTCC,GCGAGAGACCGGCGCTGTTAGAACAGTCAGTCGGGGGTGCGGGGCTCCG;STRUC=<VC21351>	HPRC	No	0.003	Yes	NA,NA	NA	NA
chr10:322598	316515	DEL	98	0.8277	0.6489	34	DIP2C(1.0,0.235)	DIP2C(1.0,0.235)	NA	NA	NA	NA	NA	NA	NA	No	ID=10-321589-321911-GCGAGAGACCGGCGCTGTTAGAACAGTCAGTCGGGGGTGCGGGGCTCCG,10-321863-322352-GTCGGGGGTGCGGGGCTCCGGCGAGAGACCGGCGCTGTTAGAACAGTCC,10-323522-323532-TGC;MOTIFS=TGC,GTCGGGGGTGCGGGGCTCCGGCGAGAGACCGGCGCTGTTAGAACAGTCC,GCGAGAGACCGGCGCTGTTAGAACAGTCAGTCGGGGGTGCGGGGCTCCG;STRUC=<VC21351>	HPRC,HGSVC	No	0.037	No	NA,NA	NA	NA
chr10:322608	316516	DEL	727	0.8739	0.4713	41	DIP2C(1.0,0.235)	DIP2C(1.0,0.235)	NA	NA	NA	NA	NA	NA	NA	No	ID=10-321589-321911-GCGAGAGACCGGCGCTGTTAGAACAGTCAGTCGGGGGTGCGGGGCTCCG,10-321863-322352-GTCGGGGGTGCGGGGCTCCGGCGAGAGACCGGCGCTGTTAGAACAGTCC,10-323522-323532-TGC;MOTIFS=TGC,GTCGGGGGTGCGGGGCTCCGGCGAGAGACCGGCGCTGTTAGAACAGTCC,GCGAGAGACCGGCGCTGTTAGAACAGTCAGTCGGGGGTGCGGGGCTCCG;STRUC=<VC21351>	HPRC,HGSVC,1KG-ONT	Yes	0.051	No	NA,NA	NA	NA
chr10:322618	316517	INS	155	0.8523	0.5475	4	DIP2C(1.0,0.235)	DIP2C(1.0,0.235)	NA	NA	NA	NA	NA	NA	NA	No	ID=10-321589-321911-GCGAGAGACCGGCGCTGTTAGAACAGTCAGTCGGGGGTGCGGGGCTCCG,10-321863-322352-GTCGGGGGTGCGGGGCTCCGGCGAGAGACCGGCGCTGTTAGAACAGTCC,10-323522-323532-TGC;MOTIFS=TGC,GTCGGGGGTGCGGGGCTCCGGCGAGAGACCGGCGCTGTTAGAACAGTCC,GCGAGAGACCGGCGCTGTTAGAACAGTCAGTCGGGGGTGCGGGGCTCCG;STRUC=<VC21351>	HPRC,HGSVC	No	0.041	No	NA,NA	NA	NA
chr10:322649	316518	INS	57	0.8407	0.6191	5	DIP2C(1.0,0.235)	DIP2C(1.0,0.235)	NA	NA	NA	NA	NA	NA	NA	No	ID=10-321589-321911-GCGAGAGACCGGCGCTGTTAGAACAGTCAGTCGGGGGTGCGGGGCTCCG,10-321863-322352-GTCGGGGGTGCGGGGCTCCGGCGAGAGACCGGCGCTGTTAGAACAGTCC,10-323522-323532-TGC;MOTIFS=TGC,GTCGGGGGTGCGGGGCTCCGGCGAGAGACCGGCGCTGTTAGAACAGTCC,GCGAGAGACCGGCGCTGTTAGAACAGTCAGTCGGGGGTGCGGGGCTCCG;STRUC=<VC21351>	HPRC,HGSVC	No	0.041	Yes	NA,NA	NA	NA
chr10:322666	316519	DEL	149	0.8587	0.4995	9	DIP2C(1.0,0.235)	DIP2C(1.0,0.235)	NA	NA	NA	NA	NA	NA	NA	No	ID=10-321589-321911-GCGAGAGACCGGCGCTGTTAGAACAGTCAGTCGGGGGTGCGGGGCTCCG,10-321863-322352-GTCGGGGGTGCGGGGCTCCGGCGAGAGACCGGCGCTGTTAGAACAGTCC,10-323522-323532-TGC;MOTIFS=TGC,GTCGGGGGTGCGGGGCTCCGGCGAGAGACCGGCGCTGTTAGAACAGTCC,GCGAGAGACCGGCGCTGTTAGAACAGTCAGTCGGGGGTGCGGGGCTCCG;STRUC=<VC21351>	HPRC,HGSVC,1KG-ONT	No	0.008	No	NA,NA	NA	NA
chr10:322667	316520	INS	1186	0.823	0.6556	9	DIP2C(1.0,0.235)	DIP2C(1.0,0.235)	NA	NA	NA	NA	NA	NA	NA	No	ID=10-321589-321911-GCGAGAGACCGGCGCTGTTAGAACAGTCAGTCGGGGGTGCGGGGCTCCG,10-321863-322352-GTCGGGGGTGCGGGGCTCCGGCGAGAGACCGGCGCTGTTAGAACAGTCC,10-323522-323532-TGC;MOTIFS=TGC,GTCGGGGGTGCGGGGCTCCGGCGAGAGACCGGCGCTGTTAGAACAGTCC,GCGAGAGACCGGCGCTGTTAGAACAGTCAGTCGGGGGTGCGGGGCTCCG;STRUC=<VC21351>	HPRC	No	0.041	Yes	NA,NA	NA	NA
chr10:322667	316521	INS	441	0.8739	0.455	6	DIP2C(1.0,0.235)	DIP2C(1.0,0.235)	NA	NA	NA	NA	NA	NA	NA	No	ID=10-321589-321911-GCGAGAGACCGGCGCTGTTAGAACAGTCAGTCGGGGGTGCGGGGCTCCG,10-321863-322352-GTCGGGGGTGCGGGGCTCCGGCGAGAGACCGGCGCTGTTAGAACAGTCC,10-323522-323532-TGC;MOTIFS=TGC,GTCGGGGGTGCGGGGCTCCGGCGAGAGACCGGCGCTGTTAGAACAGTCC,GCGAGAGACCGGCGCTGTTAGAACAGTCAGTCGGGGGTGCGGGGCTCCG;STRUC=<VC21351>	HPRC,HGSVC	No	0.041	Yes	NA,NA	NA	NA
chr10:322677	316522	INS	1013	0.8531	0.5717	23	DIP2C(1.0,0.235)	DIP2C(1.0,0.235)	NA	NA	NA	NA	NA	NA	NA	No	ID=10-321589-321911-GCGAGAGACCGGCGCTGTTAGAACAGTCAGTCGGGGGTGCGGGGCTCCG,10-321863-322352-GTCGGGGGTGCGGGGCTCCGGCGAGAGACCGGCGCTGTTAGAACAGTCC,10-323522-323532-TGC;MOTIFS=TGC,GTCGGGGGTGCGGGGCTCCGGCGAGAGACCGGCGCTGTTAGAACAGTCC,GCGAGAGACCGGCGCTGTTAGAACAGTCAGTCGGGGGTGCGGGGCTCCG;STRUC=<VC21351>	HPRC	No	0.041	Yes	NA,NA	NA	NA
chr10:322698	316523	INS	543	0.8841	0.4966	1	DIP2C(1.0,0.235)	DIP2C(1.0,0.235)	NA	NA	NA	NA	NA	NA	NA	No	ID=10-321589-321911-GCGAGAGACCGGCGCTGTTAGAACAGTCAGTCGGGGGTGCGGGGCTCCG,10-321863-322352-GTCGGGGGTGCGGGGCTCCGGCGAGAGACCGGCGCTGTTAGAACAGTCC,10-323522-323532-TGC;MOTIFS=TGC,GTCGGGGGTGCGGGGCTCCGGCGAGAGACCGGCGCTGTTAGAACAGTCC,GCGAGAGACCGGCGCTGTTAGAACAGTCAGTCGGGGGTGCGGGGCTCCG;STRUC=<VC21351>	HPRC,HGSVC	No	0.041	No	NA,NA	NA	NA
chr10:322698	316524	INS	465	0.8349	0.6774	26	DIP2C(1.0,0.235)	DIP2C(1.0,0.235)	NA	NA	NA	NA	NA	NA	NA	No	ID=10-321589-321911-GCGAGAGACCGGCGCTGTTAGAACAGTCAGTCGGGGGTGCGGGGCTCCG,10-321863-322352-GTCGGGGGTGCGGGGCTCCGGCGAGAGACCGGCGCTGTTAGAACAGTCC,10-323522-323532-TGC;MOTIFS=TGC,GTCGGGGGTGCGGGGCTCCGGCGAGAGACCGGCGCTGTTAGAACAGTCC,GCGAGAGACCGGCGCTGTTAGAACAGTCAGTCGGGGGTGCGGGGCTCCG;STRUC=<VC21351>	HPRC,HGSVC	No	0.041	Yes	NA,NA	NA	NA
chr10:322747	316526	INS	114	0.8516	0.5462	5	DIP2C(1.0,0.235)	DIP2C(1.0,0.235)	NA	NA	NA	NA	NA	NA	NA	No	ID=10-321589-321911-GCGAGAGACCGGCGCTGTTAGAACAGTCAGTCGGGGGTGCGGGGCTCCG,10-321863-322352-GTCGGGGGTGCGGGGCTCCGGCGAGAGACCGGCGCTGTTAGAACAGTCC,10-323522-323532-TGC;MOTIFS=TGC,GTCGGGGGTGCGGGGCTCCGGCGAGAGACCGGCGCTGTTAGAACAGTCC,GCGAGAGACCGGCGCTGTTAGAACAGTCAGTCGGGGGTGCGGGGCTCCG;STRUC=<VC21351>	HPRC,HGSVC	No	0.041	Yes	NA,NA	NA	NA
chr10:322767	316527	INS	148	0.8631	0.4922	2	DIP2C(1.0,0.235)	DIP2C(1.0,0.235)	NA	NA	NA	NA	NA	NA	NA	No	ID=10-321589-321911-GCGAGAGACCGGCGCTGTTAGAACAGTCAGTCGGGGGTGCGGGGCTCCG,10-321863-322352-GTCGGGGGTGCGGGGCTCCGGCGAGAGACCGGCGCTGTTAGAACAGTCC,10-323522-323532-TGC;MOTIFS=TGC,GTCGGGGGTGCGGGGCTCCGGCGAGAGACCGGCGCTGTTAGAACAGTCC,GCGAGAGACCGGCGCTGTTAGAACAGTCAGTCGGGGGTGCGGGGCTCCG;STRUC=<VC21351>	HPRC,HGSVC	No	0.037	No	NA,NA	NA	NA
chr10:322796	316528	INS	212	0.8359	0.6068	2	DIP2C(1.0,0.235)	DIP2C(1.0,0.235)	NA	NA	NA	NA	NA	NA	NA	No	ID=10-321589-321911-GCGAGAGACCGGCGCTGTTAGAACAGTCAGTCGGGGGTGCGGGGCTCCG,10-321863-322352-GTCGGGGGTGCGGGGCTCCGGCGAGAGACCGGCGCTGTTAGAACAGTCC,10-323522-323532-TGC;MOTIFS=TGC,GTCGGGGGTGCGGGGCTCCGGCGAGAGACCGGCGCTGTTAGAACAGTCC,GCGAGAGACCGGCGCTGTTAGAACAGTCAGTCGGGGGTGCGGGGCTCCG;STRUC=<VC21351>	HPRC,HGSVC	No	0.041	Yes	NA,NA	NA	NA
chr10:322865	316529	DEL	98	0.8252	0.6578	20	DIP2C(1.0,0.235)	DIP2C(1.0,0.235)	NA	NA	NA	NA	NA	NA	NA	No	ID=10-321589-321911-GCGAGAGACCGGCGCTGTTAGAACAGTCAGTCGGGGGTGCGGGGCTCCG,10-321863-322352-GTCGGGGGTGCGGGGCTCCGGCGAGAGACCGGCGCTGTTAGAACAGTCC,10-323522-323532-TGC;MOTIFS=TGC,GTCGGGGGTGCGGGGCTCCGGCGAGAGACCGGCGCTGTTAGAACAGTCC,GCGAGAGACCGGCGCTGTTAGAACAGTCAGTCGGGGGTGCGGGGCTCCG;STRUC=<VC21351>	HPRC,HGSVC	No	0.023	No	NA,NA	NA	NA
chr10:322878	316530	DEL	343	0.9156	0.3298	32	DIP2C(1.0,0.235)	DIP2C(1.0,0.235)	NA	NA	NA	NA	NA	NA	NA	No	ID=10-321589-321911-GCGAGAGACCGGCGCTGTTAGAACAGTCAGTCGGGGGTGCGGGGCTCCG,10-321863-322352-GTCGGGGGTGCGGGGCTCCGGCGAGAGACCGGCGCTGTTAGAACAGTCC,10-323522-323532-TGC;MOTIFS=TGC,GTCGGGGGTGCGGGGCTCCGGCGAGAGACCGGCGCTGTTAGAACAGTCC,GCGAGAGACCGGCGCTGTTAGAACAGTCAGTCGGGGGTGCGGGGCTCCG;STRUC=<VC21351>	HPRC,HGSVC,1KG-ONT	No	0.038	No	NA,NA	NA	NA
chr10:322912	316532	DEL	441	0.9492	0.2099	18	DIP2C(1.0,0.235)	DIP2C(1.0,0.235)	NA	NA	NA	NA	NA	NA	NA	No	ID=10-321589-321911-GCGAGAGACCGGCGCTGTTAGAACAGTCAGTCGGGGGTGCGGGGCTCCG,10-321863-322352-GTCGGGGGTGCGGGGCTCCGGCGAGAGACCGGCGCTGTTAGAACAGTCC,10-323522-323532-TGC;MOTIFS=TGC,GTCGGGGGTGCGGGGCTCCGGCGAGAGACCGGCGCTGTTAGAACAGTCC,GCGAGAGACCGGCGCTGTTAGAACAGTCAGTCGGGGGTGCGGGGCTCCG;STRUC=<VC21351>	HPRC,HGSVC	Yes	0.016	No	NA,NA	NA	NA
chr10:322912	316531	INS	212	0.8259	0.6724	3	DIP2C(1.0,0.235)	DIP2C(1.0,0.235)	NA	NA	NA	NA	NA	NA	NA	No	ID=10-321589-321911-GCGAGAGACCGGCGCTGTTAGAACAGTCAGTCGGGGGTGCGGGGCTCCG,10-321863-322352-GTCGGGGGTGCGGGGCTCCGGCGAGAGACCGGCGCTGTTAGAACAGTCC,10-323522-323532-TGC;MOTIFS=TGC,GTCGGGGGTGCGGGGCTCCGGCGAGAGACCGGCGCTGTTAGAACAGTCC,GCGAGAGACCGGCGCTGTTAGAACAGTCAGTCGGGGGTGCGGGGCTCCG;STRUC=<VC21351>	HPRC,HGSVC	No	0.041	Yes	NA,NA	NA	NA
chr10:322927	316534	INS	939	0.8219	0.6515	9	DIP2C(1.0,0.235)	DIP2C(1.0,0.235)	NA	NA	NA	NA	NA	NA	NA	No	ID=10-321589-321911-GCGAGAGACCGGCGCTGTTAGAACAGTCAGTCGGGGGTGCGGGGCTCCG,10-321863-322352-GTCGGGGGTGCGGGGCTCCGGCGAGAGACCGGCGCTGTTAGAACAGTCC,10-323522-323532-TGC;MOTIFS=TGC,GTCGGGGGTGCGGGGCTCCGGCGAGAGACCGGCGCTGTTAGAACAGTCC,GCGAGAGACCGGCGCTGTTAGAACAGTCAGTCGGGGGTGCGGGGCTCCG;STRUC=<VC21351>	HPRC,HGSVC	No	0.041	Yes	NA,NA	NA	NA
chr10:322927	316533	INS	492	0.833	0.6162	1	DIP2C(1.0,0.235)	DIP2C(1.0,0.235)	NA	NA	NA	NA	NA	NA	NA	No	ID=10-321589-321911-GCGAGAGACCGGCGCTGTTAGAACAGTCAGTCGGGGGTGCGGGGCTCCG,10-321863-322352-GTCGGGGGTGCGGGGCTCCGGCGAGAGACCGGCGCTGTTAGAACAGTCC,10-323522-323532-TGC;MOTIFS=TGC,GTCGGGGGTGCGGGGCTCCGGCGAGAGACCGGCGCTGTTAGAACAGTCC,GCGAGAGACCGGCGCTGTTAGAACAGTCAGTCGGGGGTGCGGGGCTCCG;STRUC=<VC21351>	HPRC	No	0.041	No	NA,NA	NA	NA
chr10:322943	316535	INS	114	0.962	0.1527	4	DIP2C(1.0,0.235)	DIP2C(1.0,0.235)	NA	NA	NA	NA	NA	NA	NA	No	ID=10-321589-321911-GCGAGAGACCGGCGCTGTTAGAACAGTCAGTCGGGGGTGCGGGGCTCCG,10-321863-322352-GTCGGGGGTGCGGGGCTCCGGCGAGAGACCGGCGCTGTTAGAACAGTCC,10-323522-323532-TGC;MOTIFS=TGC,GTCGGGGGTGCGGGGCTCCGGCGAGAGACCGGCGCTGTTAGAACAGTCC,GCGAGAGACCGGCGCTGTTAGAACAGTCAGTCGGGGGTGCGGGGCTCCG;STRUC=<VC21351>	HPRC,HGSVC	No	0.041	Yes	NA,NA	NA	NA
chr10:322944	316536	INS	162	0.8789	0.6902	9	DIP2C(1.0,0.235)	DIP2C(1.0,0.235)	NA	NA	NA	NA	NA	NA	NA	No	ID=10-321589-321911-GCGAGAGACCGGCGCTGTTAGAACAGTCAGTCGGGGGTGCGGGGCTCCG,10-321863-322352-GTCGGGGGTGCGGGGCTCCGGCGAGAGACCGGCGCTGTTAGAACAGTCC,10-323522-323532-TGC;MOTIFS=TGC,GTCGGGGGTGCGGGGCTCCGGCGAGAGACCGGCGCTGTTAGAACAGTCC,GCGAGAGACCGGCGCTGTTAGAACAGTCAGTCGGGGGTGCGGGGCTCCG;STRUC=<VC21351>	HPRC,HGSVC	No	0.041	Yes	NA,NA	NA	NA
chr10:322945	316537	INS	312	0.8031	0.6684	1	DIP2C(1.0,0.235)	DIP2C(1.0,0.235)	NA	NA	NA	NA	NA	NA	NA	No	ID=10-321589-321911-GCGAGAGACCGGCGCTGTTAGAACAGTCAGTCGGGGGTGCGGGGCTCCG,10-321863-322352-GTCGGGGGTGCGGGGCTCCGGCGAGAGACCGGCGCTGTTAGAACAGTCC,10-323522-323532-TGC;MOTIFS=TGC,GTCGGGGGTGCGGGGCTCCGGCGAGAGACCGGCGCTGTTAGAACAGTCC,GCGAGAGACCGGCGCTGTTAGAACAGTCAGTCGGGGGTGCGGGGCTCCG;STRUC=<VC21351>	HPRC,HGSVC	No	0.041	Yes	NA,NA	NA	NA
chr10:322952	316538	INS	100	0.9649	0.1257	6	DIP2C(1.0,0.235)	DIP2C(1.0,0.235)	NA	NA	NA	NA	NA	NA	NA	No	ID=10-321589-321911-GCGAGAGACCGGCGCTGTTAGAACAGTCAGTCGGGGGTGCGGGGCTCCG,10-321863-322352-GTCGGGGGTGCGGGGCTCCGGCGAGAGACCGGCGCTGTTAGAACAGTCC,10-323522-323532-TGC;MOTIFS=TGC,GTCGGGGGTGCGGGGCTCCGGCGAGAGACCGGCGCTGTTAGAACAGTCC,GCGAGAGACCGGCGCTGTTAGAACAGTCAGTCGGGGGTGCGGGGCTCCG;STRUC=<VC21351>	HPRC,HGSVC	No	0.041	No	NA,NA	NA	NA
chr10:322961	316539	DEL	294	0.8871	0.4246	16	DIP2C(1.0,0.235)	DIP2C(1.0,0.235)	NA	NA	NA	NA	NA	NA	NA	No	ID=10-321589-321911-GCGAGAGACCGGCGCTGTTAGAACAGTCAGTCGGGGGTGCGGGGCTCCG,10-321863-322352-GTCGGGGGTGCGGGGCTCCGGCGAGAGACCGGCGCTGTTAGAACAGTCC,10-323522-323532-TGC;MOTIFS=TGC,GTCGGGGGTGCGGGGCTCCGGCGAGAGACCGGCGCTGTTAGAACAGTCC,GCGAGAGACCGGCGCTGTTAGAACAGTCAGTCGGGGGTGCGGGGCTCCG;STRUC=<VC21351>	HPRC,HGSVC,1KG-ONT	No	0.042	No	NA,NA	NA	NA
chr10:322976	316540	DEL	245	0.8569	0.54	16	DIP2C(1.0,0.235)	DIP2C(1.0,0.235)	NA	NA	NA	NA	NA	NA	NA	No	ID=10-321589-321911-GCGAGAGACCGGCGCTGTTAGAACAGTCAGTCGGGGGTGCGGGGCTCCG,10-321863-322352-GTCGGGGGTGCGGGGCTCCGGCGAGAGACCGGCGCTGTTAGAACAGTCC,10-323522-323532-TGC;MOTIFS=TGC,GTCGGGGGTGCGGGGCTCCGGCGAGAGACCGGCGCTGTTAGAACAGTCC,GCGAGAGACCGGCGCTGTTAGAACAGTCAGTCGGGGGTGCGGGGCTCCG;STRUC=<VC21351>	HPRC,HGSVC,1KG-ONT	No	0.047	No	NA,NA	NA	NA
chr10:323001	316541	INS	345	0.8305	0.6355	4	DIP2C(1.0,0.235)	DIP2C(1.0,0.235)	NA	NA	NA	NA	NA	NA	NA	No	ID=10-321589-321911-GCGAGAGACCGGCGCTGTTAGAACAGTCAGTCGGGGGTGCGGGGCTCCG,10-321863-322352-GTCGGGGGTGCGGGGCTCCGGCGAGAGACCGGCGCTGTTAGAACAGTCC,10-323522-323532-TGC;MOTIFS=TGC,GTCGGGGGTGCGGGGCTCCGGCGAGAGACCGGCGCTGTTAGAACAGTCC,GCGAGAGACCGGCGCTGTTAGAACAGTCAGTCGGGGGTGCGGGGCTCCG;STRUC=<VC21351>	HPRC,HGSVC	No	0.037	Yes	NA,NA	NA	NA
chr10:323001	316542	INS	576	0.8236	0.6375	8	DIP2C(1.0,0.235)	DIP2C(1.0,0.235)	NA	NA	NA	NA	NA	NA	NA	No	ID=10-321589-321911-GCGAGAGACCGGCGCTGTTAGAACAGTCAGTCGGGGGTGCGGGGCTCCG,10-321863-322352-GTCGGGGGTGCGGGGCTCCGGCGAGAGACCGGCGCTGTTAGAACAGTCC,10-323522-323532-TGC;MOTIFS=TGC,GTCGGGGGTGCGGGGCTCCGGCGAGAGACCGGCGCTGTTAGAACAGTCC,GCGAGAGACCGGCGCTGTTAGAACAGTCAGTCGGGGGTGCGGGGCTCCG;STRUC=<VC21351>	HPRC,HGSVC	No	0.037	Yes	NA,NA	NA	NA
chr10:323009	316543	INS	114	0.8422	0.582	5	DIP2C(1.0,0.235)	DIP2C(1.0,0.235)	NA	NA	NA	NA	NA	NA	NA	No	ID=10-321589-321911-GCGAGAGACCGGCGCTGTTAGAACAGTCAGTCGGGGGTGCGGGGCTCCG,10-321863-322352-GTCGGGGGTGCGGGGCTCCGGCGAGAGACCGGCGCTGTTAGAACAGTCC,10-323522-323532-TGC;MOTIFS=TGC,GTCGGGGGTGCGGGGCTCCGGCGAGAGACCGGCGCTGTTAGAACAGTCC,GCGAGAGACCGGCGCTGTTAGAACAGTCAGTCGGGGGTGCGGGGCTCCG;STRUC=<VC21351>	HPRC,HGSVC	No	0.041	Yes	NA,NA	NA	NA
chr10:323012	316544	INS	106	0.8741	0.4356	2	DIP2C(1.0,0.235)	DIP2C(1.0,0.235)	NA	NA	NA	NA	NA	NA	NA	No	ID=10-321589-321911-GCGAGAGACCGGCGCTGTTAGAACAGTCAGTCGGGGGTGCGGGGCTCCG,10-321863-322352-GTCGGGGGTGCGGGGCTCCGGCGAGAGACCGGCGCTGTTAGAACAGTCC,10-323522-323532-TGC;MOTIFS=TGC,GTCGGGGGTGCGGGGCTCCGGCGAGAGACCGGCGCTGTTAGAACAGTCC,GCGAGAGACCGGCGCTGTTAGAACAGTCAGTCGGGGGTGCGGGGCTCCG;STRUC=<VC21351>	HPRC,HGSVC	No	0.041	No	NA,NA	NA	NA
chr10:323059	316545	INS	639	0.8344	0.6044	8	DIP2C(1.0,0.235)	DIP2C(1.0,0.235)	NA	NA	NA	NA	NA	NA	NA	No	ID=10-321589-321911-GCGAGAGACCGGCGCTGTTAGAACAGTCAGTCGGGGGTGCGGGGCTCCG,10-321863-322352-GTCGGGGGTGCGGGGCTCCGGCGAGAGACCGGCGCTGTTAGAACAGTCC,10-323522-323532-TGC;MOTIFS=TGC,GTCGGGGGTGCGGGGCTCCGGCGAGAGACCGGCGCTGTTAGAACAGTCC,GCGAGAGACCGGCGCTGTTAGAACAGTCAGTCGGGGGTGCGGGGCTCCG;STRUC=<VC21351>	HPRC,HGSVC	No	0.041	Yes	NA,NA	NA	NA
chr10:323061	316546	INS	196	0.8556	0.5411	1	DIP2C(1.0,0.235)	DIP2C(1.0,0.235)	NA	NA	NA	NA	NA	NA	NA	No	ID=10-321589-321911-GCGAGAGACCGGCGCTGTTAGAACAGTCAGTCGGGGGTGCGGGGCTCCG,10-321863-322352-GTCGGGGGTGCGGGGCTCCGGCGAGAGACCGGCGCTGTTAGAACAGTCC,10-323522-323532-TGC;MOTIFS=TGC,GTCGGGGGTGCGGGGCTCCGGCGAGAGACCGGCGCTGTTAGAACAGTCC,GCGAGAGACCGGCGCTGTTAGAACAGTCAGTCGGGGGTGCGGGGCTCCG;STRUC=<VC21351>	HPRC,HGSVC	No	0.041	No	NA,NA	NA	NA
chr10:323062	316547	INS	97	0.8281	0.6437	10	DIP2C(1.0,0.235)	DIP2C(1.0,0.235)	NA	NA	NA	NA	NA	NA	NA	No	ID=10-321589-321911-GCGAGAGACCGGCGCTGTTAGAACAGTCAGTCGGGGGTGCGGGGCTCCG,10-321863-322352-GTCGGGGGTGCGGGGCTCCGGCGAGAGACCGGCGCTGTTAGAACAGTCC,10-323522-323532-TGC;MOTIFS=TGC,GTCGGGGGTGCGGGGCTCCGGCGAGAGACCGGCGCTGTTAGAACAGTCC,GCGAGAGACCGGCGCTGTTAGAACAGTCAGTCGGGGGTGCGGGGCTCCG;STRUC=<VC21351>	HPRC,HGSVC	No	0.041	Yes	NA,NA	NA	NA
chr10:323091	316550	INS	1134	0.8053	0.6887	13	DIP2C(1.0,0.235)	DIP2C(1.0,0.235)	NA	NA	NA	NA	NA	NA	NA	No	ID=10-321589-321911-GCGAGAGACCGGCGCTGTTAGAACAGTCAGTCGGGGGTGCGGGGCTCCG,10-321863-322352-GTCGGGGGTGCGGGGCTCCGGCGAGAGACCGGCGCTGTTAGAACAGTCC,10-323522-323532-TGC;MOTIFS=TGC,GTCGGGGGTGCGGGGCTCCGGCGAGAGACCGGCGCTGTTAGAACAGTCC,GCGAGAGACCGGCGCTGTTAGAACAGTCAGTCGGGGGTGCGGGGCTCCG;STRUC=<VC21351>	HPRC,HGSVC	No	0.041	Yes	NA,NA	NA	NA
chr10:323098	316551	DEL	139	0.8129	0.675	6	DIP2C(1.0,0.235)	DIP2C(1.0,0.235)	NA	NA	NA	NA	NA	NA	NA	No	ID=10-321589-321911-GCGAGAGACCGGCGCTGTTAGAACAGTCAGTCGGGGGTGCGGGGCTCCG,10-321863-322352-GTCGGGGGTGCGGGGCTCCGGCGAGAGACCGGCGCTGTTAGAACAGTCC,10-323522-323532-TGC;MOTIFS=TGC,GTCGGGGGTGCGGGGCTCCGGCGAGAGACCGGCGCTGTTAGAACAGTCC,GCGAGAGACCGGCGCTGTTAGAACAGTCAGTCGGGGGTGCGGGGCTCCG;STRUC=<VC21351>	HPRC,HGSVC,1KG-ONT	No	0.02	No	NA,NA	NA	NA
chr10:323106	316552	INS	539	0.8931	0.3846	10	DIP2C(1.0,0.235)	DIP2C(1.0,0.235)	NA	NA	NA	NA	NA	NA	NA	No	ID=10-321589-321911-GCGAGAGACCGGCGCTGTTAGAACAGTCAGTCGGGGGTGCGGGGCTCCG,10-321863-322352-GTCGGGGGTGCGGGGCTCCGGCGAGAGACCGGCGCTGTTAGAACAGTCC,10-323522-323532-TGC;MOTIFS=TGC,GTCGGGGGTGCGGGGCTCCGGCGAGAGACCGGCGCTGTTAGAACAGTCC,GCGAGAGACCGGCGCTGTTAGAACAGTCAGTCGGGGGTGCGGGGCTCCG;STRUC=<VC21351>	HPRC,HGSVC	No	0.037	Yes	NA,NA	NA	NA
chr10:323123	316554	DEL	98	0.942	0.327	12	DIP2C(1.0,0.235)	DIP2C(1.0,0.235)	NA	NA	NA	NA	NA	NA	NA	No	ID=10-321589-321911-GCGAGAGACCGGCGCTGTTAGAACAGTCAGTCGGGGGTGCGGGGCTCCG,10-321863-322352-GTCGGGGGTGCGGGGCTCCGGCGAGAGACCGGCGCTGTTAGAACAGTCC,10-323522-323532-TGC;MOTIFS=TGC,GTCGGGGGTGCGGGGCTCCGGCGAGAGACCGGCGCTGTTAGAACAGTCC,GCGAGAGACCGGCGCTGTTAGAACAGTCAGTCGGGGGTGCGGGGCTCCG;STRUC=<VC21351>	HPRC,HGSVC	No	0.042	No	NA,NA	NA	NA
chr10:323123	316555	DEL	147	0.8301	0.6773	2	DIP2C(1.0,0.235)	DIP2C(1.0,0.235)	NA	NA	NA	NA	NA	NA	NA	No	ID=10-321589-321911-GCGAGAGACCGGCGCTGTTAGAACAGTCAGTCGGGGGTGCGGGGCTCCG,10-321863-322352-GTCGGGGGTGCGGGGCTCCGGCGAGAGACCGGCGCTGTTAGAACAGTCC,10-323522-323532-TGC;MOTIFS=TGC,GTCGGGGGTGCGGGGCTCCGGCGAGAGACCGGCGCTGTTAGAACAGTCC,GCGAGAGACCGGCGCTGTTAGAACAGTCAGTCGGGGGTGCGGGGCTCCG;STRUC=<VC21351>	HPRC,HGSVC,1KG-ONT	No	0.038	Yes	NA,NA	NA	NA
chr10:323147	316557	DEL	188	0.826	0.6547	19	DIP2C(1.0,0.235)	DIP2C(1.0,0.235)	NA	NA	NA	NA	NA	NA	NA	No	ID=10-321589-321911-GCGAGAGACCGGCGCTGTTAGAACAGTCAGTCGGGGGTGCGGGGCTCCG,10-321863-322352-GTCGGGGGTGCGGGGCTCCGGCGAGAGACCGGCGCTGTTAGAACAGTCC,10-323522-323532-TGC;MOTIFS=TGC,GTCGGGGGTGCGGGGCTCCGGCGAGAGACCGGCGCTGTTAGAACAGTCC,GCGAGAGACCGGCGCTGTTAGAACAGTCAGTCGGGGGTGCGGGGCTCCG;STRUC=<VC21351>	HPRC,HGSVC,1KG-ONT	No	0.023	No	NA,NA	NA	NA
chr10:323147	316556	DEL	90	0.8631	0.5131	19	DIP2C(1.0,0.235)	DIP2C(1.0,0.235)	NA	NA	NA	NA	NA	NA	NA	No	ID=10-321589-321911-GCGAGAGACCGGCGCTGTTAGAACAGTCAGTCGGGGGTGCGGGGCTCCG,10-321863-322352-GTCGGGGGTGCGGGGCTCCGGCGAGAGACCGGCGCTGTTAGAACAGTCC,10-323522-323532-TGC;MOTIFS=TGC,GTCGGGGGTGCGGGGCTCCGGCGAGAGACCGGCGCTGTTAGAACAGTCC,GCGAGAGACCGGCGCTGTTAGAACAGTCAGTCGGGGGTGCGGGGCTCCG;STRUC=<VC21351>	HPRC,HGSVC	No	0.021	No	NA,NA	NA	NA
chr10:323156	316558	INS	310	0.8058	0.6723	4	DIP2C(1.0,0.235)	DIP2C(1.0,0.235)	NA	NA	NA	NA	NA	NA	NA	No	ID=10-321589-321911-GCGAGAGACCGGCGCTGTTAGAACAGTCAGTCGGGGGTGCGGGGCTCCG,10-321863-322352-GTCGGGGGTGCGGGGCTCCGGCGAGAGACCGGCGCTGTTAGAACAGTCC,10-323522-323532-TGC;MOTIFS=TGC,GTCGGGGGTGCGGGGCTCCGGCGAGAGACCGGCGCTGTTAGAACAGTCC,GCGAGAGACCGGCGCTGTTAGAACAGTCAGTCGGGGGTGCGGGGCTCCG;STRUC=<VC21351>	HPRC	No	0.002	No	NA,NA	NA	NA
chr10:323156	316559	INS	253	0.8717	0.4617	1	DIP2C(1.0,0.235)	DIP2C(1.0,0.235)	NA	NA	NA	NA	NA	NA	NA	No	ID=10-321589-321911-GCGAGAGACCGGCGCTGTTAGAACAGTCAGTCGGGGGTGCGGGGCTCCG,10-321863-322352-GTCGGGGGTGCGGGGCTCCGGCGAGAGACCGGCGCTGTTAGAACAGTCC,10-323522-323532-TGC;MOTIFS=TGC,GTCGGGGGTGCGGGGCTCCGGCGAGAGACCGGCGCTGTTAGAACAGTCC,GCGAGAGACCGGCGCTGTTAGAACAGTCAGTCGGGGGTGCGGGGCTCCG;STRUC=<VC21351>	HPRC,HGSVC	No	0.002	No	NA,NA	NA	NA
chr10:323157	316560	INS	163	0.8394	0.6038	1	DIP2C(1.0,0.235)	DIP2C(1.0,0.235)	NA	NA	NA	NA	NA	NA	NA	No	ID=10-321589-321911-GCGAGAGACCGGCGCTGTTAGAACAGTCAGTCGGGGGTGCGGGGCTCCG,10-321863-322352-GTCGGGGGTGCGGGGCTCCGGCGAGAGACCGGCGCTGTTAGAACAGTCC,10-323522-323532-TGC;MOTIFS=TGC,GTCGGGGGTGCGGGGCTCCGGCGAGAGACCGGCGCTGTTAGAACAGTCC,GCGAGAGACCGGCGCTGTTAGAACAGTCAGTCGGGGGTGCGGGGCTCCG;STRUC=<VC21351>	HPRC,HGSVC	No	0.002	No	NA,NA	NA	NA
chr10:323157	316561	INS	98	0.8428	0.6004	8	DIP2C(1.0,0.235)	DIP2C(1.0,0.235)	NA	NA	NA	NA	NA	NA	NA	No	ID=10-321589-321911-GCGAGAGACCGGCGCTGTTAGAACAGTCAGTCGGGGGTGCGGGGCTCCG,10-321863-322352-GTCGGGGGTGCGGGGCTCCGGCGAGAGACCGGCGCTGTTAGAACAGTCC,10-323522-323532-TGC;MOTIFS=TGC,GTCGGGGGTGCGGGGCTCCGGCGAGAGACCGGCGCTGTTAGAACAGTCC,GCGAGAGACCGGCGCTGTTAGAACAGTCAGTCGGGGGTGCGGGGCTCCG;STRUC=<VC21351>	HPRC,HGSVC	No	0.002	No	NA,NA	NA	NA
chr10:323172	316562	INS	882	0.8311	0.6052	5	DIP2C(1.0,0.235)	DIP2C(1.0,0.235)	NA	NA	NA	NA	NA	NA	NA	No	ID=10-321589-321911-GCGAGAGACCGGCGCTGTTAGAACAGTCAGTCGGGGGTGCGGGGCTCCG,10-321863-322352-GTCGGGGGTGCGGGGCTCCGGCGAGAGACCGGCGCTGTTAGAACAGTCC,10-323522-323532-TGC;MOTIFS=TGC,GTCGGGGGTGCGGGGCTCCGGCGAGAGACCGGCGCTGTTAGAACAGTCC,GCGAGAGACCGGCGCTGTTAGAACAGTCAGTCGGGGGTGCGGGGCTCCG;STRUC=<VC21351>	HPRC,HGSVC	No	0.041	No	NA,NA	NA	NA
chr10:323188	316563	INS	57	0.9369	0.2486	31	DIP2C(1.0,0.235)	DIP2C(1.0,0.235)	NA	NA	NA	NA	NA	NA	NA	No	ID=10-321589-321911-GCGAGAGACCGGCGCTGTTAGAACAGTCAGTCGGGGGTGCGGGGCTCCG,10-321863-322352-GTCGGGGGTGCGGGGCTCCGGCGAGAGACCGGCGCTGTTAGAACAGTCC,10-323522-323532-TGC;MOTIFS=TGC,GTCGGGGGTGCGGGGCTCCGGCGAGAGACCGGCGCTGTTAGAACAGTCC,GCGAGAGACCGGCGCTGTTAGAACAGTCAGTCGGGGGTGCGGGGCTCCG;STRUC=<VC21351>	HPRC,HGSVC	No	0.041	Yes	NA,NA	NA	NA
chr10:323199	316565	DEL	89	0.8992	0.4136	16	DIP2C(1.0,0.235)	DIP2C(1.0,0.235)	NA	NA	NA	NA	NA	NA	NA	No	ID=10-321589-321911-GCGAGAGACCGGCGCTGTTAGAACAGTCAGTCGGGGGTGCGGGGCTCCG,10-321863-322352-GTCGGGGGTGCGGGGCTCCGGCGAGAGACCGGCGCTGTTAGAACAGTCC,10-323522-323532-TGC;MOTIFS=TGC,GTCGGGGGTGCGGGGCTCCGGCGAGAGACCGGCGCTGTTAGAACAGTCC,GCGAGAGACCGGCGCTGTTAGAACAGTCAGTCGGGGGTGCGGGGCTCCG;STRUC=<VC21351>	HPRC,HGSVC	No	0.054	No	NA,NA	NA	NA
chr10:323202	316567	INS	530	0.7906	0.6946	3	DIP2C(1.0,0.235)	DIP2C(1.0,0.235)	NA	NA	NA	NA	NA	NA	NA	No	ID=10-321589-321911-GCGAGAGACCGGCGCTGTTAGAACAGTCAGTCGGGGGTGCGGGGCTCCG,10-321863-322352-GTCGGGGGTGCGGGGCTCCGGCGAGAGACCGGCGCTGTTAGAACAGTCC,10-323522-323532-TGC;MOTIFS=TGC,GTCGGGGGTGCGGGGCTCCGGCGAGAGACCGGCGCTGTTAGAACAGTCC,GCGAGAGACCGGCGCTGTTAGAACAGTCAGTCGGGGGTGCGGGGCTCCG;STRUC=<VC21351>	HPRC,HGSVC	No	0.0	No	NA,NA	NA	NA
chr10:323202	316566	INS	57	0.8107	0.6698	5	DIP2C(1.0,0.235)	DIP2C(1.0,0.235)	NA	NA	NA	NA	NA	NA	NA	No	ID=10-321589-321911-GCGAGAGACCGGCGCTGTTAGAACAGTCAGTCGGGGGTGCGGGGCTCCG,10-321863-322352-GTCGGGGGTGCGGGGCTCCGGCGAGAGACCGGCGCTGTTAGAACAGTCC,10-323522-323532-TGC;MOTIFS=TGC,GTCGGGGGTGCGGGGCTCCGGCGAGAGACCGGCGCTGTTAGAACAGTCC,GCGAGAGACCGGCGCTGTTAGAACAGTCAGTCGGGGGTGCGGGGCTCCG;STRUC=<VC21351>	HPRC,HGSVC	No	0.0	Yes	NA,NA	NA	NA
chr10:323203	316568	DEL	138	0.7993	0.6959	3	DIP2C(1.0,0.235)	DIP2C(1.0,0.235)	NA	NA	NA	NA	NA	NA	NA	No	ID=10-321589-321911-GCGAGAGACCGGCGCTGTTAGAACAGTCAGTCGGGGGTGCGGGGCTCCG,10-321863-322352-GTCGGGGGTGCGGGGCTCCGGCGAGAGACCGGCGCTGTTAGAACAGTCC,10-323522-323532-TGC;MOTIFS=TGC,GTCGGGGGTGCGGGGCTCCGGCGAGAGACCGGCGCTGTTAGAACAGTCC,GCGAGAGACCGGCGCTGTTAGAACAGTCAGTCGGGGGTGCGGGGCTCCG;STRUC=<VC21351>	HPRC,HGSVC,1KG-ONT	No	0.084	No	NA,NA	NA	NA
chr10:323237	316571	INS	65	0.8606	0.5163	29	DIP2C(1.0,0.235)	DIP2C(1.0,0.235)	NA	NA	NA	NA	NA	NA	NA	No	ID=10-321589-321911-GCGAGAGACCGGCGCTGTTAGAACAGTCAGTCGGGGGTGCGGGGCTCCG,10-321863-322352-GTCGGGGGTGCGGGGCTCCGGCGAGAGACCGGCGCTGTTAGAACAGTCC,10-323522-323532-TGC;MOTIFS=TGC,GTCGGGGGTGCGGGGCTCCGGCGAGAGACCGGCGCTGTTAGAACAGTCC,GCGAGAGACCGGCGCTGTTAGAACAGTCAGTCGGGGGTGCGGGGCTCCG;STRUC=<VC21351>	HPRC,HGSVC	Yes	0.003	Yes	NA,NA	NA	NA
chr10:323237	316570	INS	857	0.8732	0.4739	11	DIP2C(1.0,0.235)	DIP2C(1.0,0.235)	NA	NA	NA	NA	NA	NA	NA	No	ID=10-321589-321911-GCGAGAGACCGGCGCTGTTAGAACAGTCAGTCGGGGGTGCGGGGCTCCG,10-321863-322352-GTCGGGGGTGCGGGGCTCCGGCGAGAGACCGGCGCTGTTAGAACAGTCC,10-323522-323532-TGC;MOTIFS=TGC,GTCGGGGGTGCGGGGCTCCGGCGAGAGACCGGCGCTGTTAGAACAGTCC,GCGAGAGACCGGCGCTGTTAGAACAGTCAGTCGGGGGTGCGGGGCTCCG;STRUC=<VC21351>	HPRC,HGSVC	Yes	0.003	Yes	NA,NA	NA	NA
chr10:323237	316569	INS	163	0.8825	0.3901	5	DIP2C(1.0,0.235)	DIP2C(1.0,0.235)	NA	NA	NA	NA	NA	NA	NA	No	ID=10-321589-321911-GCGAGAGACCGGCGCTGTTAGAACAGTCAGTCGGGGGTGCGGGGCTCCG,10-321863-322352-GTCGGGGGTGCGGGGCTCCGGCGAGAGACCGGCGCTGTTAGAACAGTCC,10-323522-323532-TGC;MOTIFS=TGC,GTCGGGGGTGCGGGGCTCCGGCGAGAGACCGGCGCTGTTAGAACAGTCC,GCGAGAGACCGGCGCTGTTAGAACAGTCAGTCGGGGGTGCGGGGCTCCG;STRUC=<VC21351>	HPRC,HGSVC	Yes	0.003	No	NA,NA	NA	NA
chr10:323237	316572	INS	538	0.9042	0.3696	4	DIP2C(1.0,0.235)	DIP2C(1.0,0.235)	NA	NA	NA	NA	NA	NA	NA	No	ID=10-321589-321911-GCGAGAGACCGGCGCTGTTAGAACAGTCAGTCGGGGGTGCGGGGCTCCG,10-321863-322352-GTCGGGGGTGCGGGGCTCCGGCGAGAGACCGGCGCTGTTAGAACAGTCC,10-323522-323532-TGC;MOTIFS=TGC,GTCGGGGGTGCGGGGCTCCGGCGAGAGACCGGCGCTGTTAGAACAGTCC,GCGAGAGACCGGCGCTGTTAGAACAGTCAGTCGGGGGTGCGGGGCTCCG;STRUC=<VC21351>	HPRC,HGSVC	Yes	0.003	Yes	NA,NA	NA	NA
chr10:323238	316573	INS	610	0.8243	0.6468	2	DIP2C(1.0,0.235)	DIP2C(1.0,0.235)	NA	NA	NA	NA	NA	NA	NA	No	ID=10-321589-321911-GCGAGAGACCGGCGCTGTTAGAACAGTCAGTCGGGGGTGCGGGGCTCCG,10-321863-322352-GTCGGGGGTGCGGGGCTCCGGCGAGAGACCGGCGCTGTTAGAACAGTCC,10-323522-323532-TGC;MOTIFS=TGC,GTCGGGGGTGCGGGGCTCCGGCGAGAGACCGGCGCTGTTAGAACAGTCC,GCGAGAGACCGGCGCTGTTAGAACAGTCAGTCGGGGGTGCGGGGCTCCG;STRUC=<VC21351>	HPRC,HGSVC	Yes	0.003	No	NA,NA	NA	NA
chr10:323238	316574	INS	280	0.8311	0.5952	2	DIP2C(1.0,0.235)	DIP2C(1.0,0.235)	NA	NA	NA	NA	NA	NA	NA	No	ID=10-321589-321911-GCGAGAGACCGGCGCTGTTAGAACAGTCAGTCGGGGGTGCGGGGCTCCG,10-321863-322352-GTCGGGGGTGCGGGGCTCCGGCGAGAGACCGGCGCTGTTAGAACAGTCC,10-323522-323532-TGC;MOTIFS=TGC,GTCGGGGGTGCGGGGCTCCGGCGAGAGACCGGCGCTGTTAGAACAGTCC,GCGAGAGACCGGCGCTGTTAGAACAGTCAGTCGGGGGTGCGGGGCTCCG;STRUC=<VC21351>	HPRC,HGSVC	Yes	0.003	Yes	NA,NA	NA	NA
chr10:323255	316575	INS	212	0.8262	0.6391	2	DIP2C(1.0,0.235)	DIP2C(1.0,0.235)	NA	NA	NA	NA	NA	NA	NA	No	ID=10-321589-321911-GCGAGAGACCGGCGCTGTTAGAACAGTCAGTCGGGGGTGCGGGGCTCCG,10-321863-322352-GTCGGGGGTGCGGGGCTCCGGCGAGAGACCGGCGCTGTTAGAACAGTCC,10-323522-323532-TGC;MOTIFS=TGC,GTCGGGGGTGCGGGGCTCCGGCGAGAGACCGGCGCTGTTAGAACAGTCC,GCGAGAGACCGGCGCTGTTAGAACAGTCAGTCGGGGGTGCGGGGCTCCG;STRUC=<VC21351>	HPRC,HGSVC	Yes	0.0	Yes	NA,NA	NA	NA
chr10:323257	316576	INS	303	0.8243	0.6417	6	DIP2C(1.0,0.235)	DIP2C(1.0,0.235)	NA	NA	NA	NA	NA	NA	NA	No	ID=10-321589-321911-GCGAGAGACCGGCGCTGTTAGAACAGTCAGTCGGGGGTGCGGGGCTCCG,10-321863-322352-GTCGGGGGTGCGGGGCTCCGGCGAGAGACCGGCGCTGTTAGAACAGTCC,10-323522-323532-TGC;MOTIFS=TGC,GTCGGGGGTGCGGGGCTCCGGCGAGAGACCGGCGCTGTTAGAACAGTCC,GCGAGAGACCGGCGCTGTTAGAACAGTCAGTCGGGGGTGCGGGGCTCCG;STRUC=<VC21351>	HPRC	Yes	0.0	Yes	NA,NA	NA	NA
chr10:323283	316578	INS	1711	0.8091	0.6739	30	DIP2C(1.0,0.235)	DIP2C(1.0,0.235)	NA	NA	NA	NA	NA	NA	NA	No	ID=10-321589-321911-GCGAGAGACCGGCGCTGTTAGAACAGTCAGTCGGGGGTGCGGGGCTCCG,10-321863-322352-GTCGGGGGTGCGGGGCTCCGGCGAGAGACCGGCGCTGTTAGAACAGTCC,10-323522-323532-TGC;MOTIFS=TGC,GTCGGGGGTGCGGGGCTCCGGCGAGAGACCGGCGCTGTTAGAACAGTCC,GCGAGAGACCGGCGCTGTTAGAACAGTCAGTCGGGGGTGCGGGGCTCCG;STRUC=<VC21351>	HPRC,HGSVC	Yes	0.0	Yes	NA,NA	NA	NA
chr10:323286	316582	INS	114	0.8546	0.5335	21	DIP2C(1.0,0.235)	DIP2C(1.0,0.235)	NA	NA	NA	NA	NA	NA	NA	No	ID=10-321589-321911-GCGAGAGACCGGCGCTGTTAGAACAGTCAGTCGGGGGTGCGGGGCTCCG,10-321863-322352-GTCGGGGGTGCGGGGCTCCGGCGAGAGACCGGCGCTGTTAGAACAGTCC,10-323522-323532-TGC;MOTIFS=TGC,GTCGGGGGTGCGGGGCTCCGGCGAGAGACCGGCGCTGTTAGAACAGTCC,GCGAGAGACCGGCGCTGTTAGAACAGTCAGTCGGGGGTGCGGGGCTCCG;STRUC=<VC21351>	HPRC,HGSVC	Yes	0.0	Yes	NA,NA	NA	NA
chr10:323286	316584	INS	220	0.8354	0.614	3	DIP2C(1.0,0.235)	DIP2C(1.0,0.235)	NA	NA	NA	NA	NA	NA	NA	No	ID=10-321589-321911-GCGAGAGACCGGCGCTGTTAGAACAGTCAGTCGGGGGTGCGGGGCTCCG,10-321863-322352-GTCGGGGGTGCGGGGCTCCGGCGAGAGACCGGCGCTGTTAGAACAGTCC,10-323522-323532-TGC;MOTIFS=TGC,GTCGGGGGTGCGGGGCTCCGGCGAGAGACCGGCGCTGTTAGAACAGTCC,GCGAGAGACCGGCGCTGTTAGAACAGTCAGTCGGGGGTGCGGGGCTCCG;STRUC=<VC21351>	HPRC,HGSVC	Yes	0.0	No	NA,NA	NA	NA
chr10:323286	316581	INS	212	0.8209	0.6535	2	DIP2C(1.0,0.235)	DIP2C(1.0,0.235)	NA	NA	NA	NA	NA	NA	NA	No	ID=10-321589-321911-GCGAGAGACCGGCGCTGTTAGAACAGTCAGTCGGGGGTGCGGGGCTCCG,10-321863-322352-GTCGGGGGTGCGGGGCTCCGGCGAGAGACCGGCGCTGTTAGAACAGTCC,10-323522-323532-TGC;MOTIFS=TGC,GTCGGGGGTGCGGGGCTCCGGCGAGAGACCGGCGCTGTTAGAACAGTCC,GCGAGAGACCGGCGCTGTTAGAACAGTCAGTCGGGGGTGCGGGGCTCCG;STRUC=<VC21351>	HPRC,HGSVC	Yes	0.0	No	NA,NA	NA	NA
chr10:323286	316583	INS	163	0.8049	0.6917	1	DIP2C(1.0,0.235)	DIP2C(1.0,0.235)	NA	NA	NA	NA	NA	NA	NA	No	ID=10-321589-321911-GCGAGAGACCGGCGCTGTTAGAACAGTCAGTCGGGGGTGCGGGGCTCCG,10-321863-322352-GTCGGGGGTGCGGGGCTCCGGCGAGAGACCGGCGCTGTTAGAACAGTCC,10-323522-323532-TGC;MOTIFS=TGC,GTCGGGGGTGCGGGGCTCCGGCGAGAGACCGGCGCTGTTAGAACAGTCC,GCGAGAGACCGGCGCTGTTAGAACAGTCAGTCGGGGGTGCGGGGCTCCG;STRUC=<VC21351>	HPRC,HGSVC	Yes	0.0	No	NA,NA	NA	NA
chr10:323286	316580	INS	310	0.8329	0.6239	4	DIP2C(1.0,0.235)	DIP2C(1.0,0.235)	NA	NA	NA	NA	NA	NA	NA	No	ID=10-321589-321911-GCGAGAGACCGGCGCTGTTAGAACAGTCAGTCGGGGGTGCGGGGCTCCG,10-321863-322352-GTCGGGGGTGCGGGGCTCCGGCGAGAGACCGGCGCTGTTAGAACAGTCC,10-323522-323532-TGC;MOTIFS=TGC,GTCGGGGGTGCGGGGCTCCGGCGAGAGACCGGCGCTGTTAGAACAGTCC,GCGAGAGACCGGCGCTGTTAGAACAGTCAGTCGGGGGTGCGGGGCTCCG;STRUC=<VC21351>	HPRC	Yes	0.0	Yes	NA,NA	NA	NA
chr10:323286	316579	INS	606	0.7977	0.691	21	DIP2C(1.0,0.235)	DIP2C(1.0,0.235)	NA	NA	NA	NA	NA	NA	NA	No	ID=10-321589-321911-GCGAGAGACCGGCGCTGTTAGAACAGTCAGTCGGGGGTGCGGGGCTCCG,10-321863-322352-GTCGGGGGTGCGGGGCTCCGGCGAGAGACCGGCGCTGTTAGAACAGTCC,10-323522-323532-TGC;MOTIFS=TGC,GTCGGGGGTGCGGGGCTCCGGCGAGAGACCGGCGCTGTTAGAACAGTCC,GCGAGAGACCGGCGCTGTTAGAACAGTCAGTCGGGGGTGCGGGGCTCCG;STRUC=<VC21351>	HPRC,HGSVC	Yes	0.0	Yes	NA,NA	NA	NA
chr10:323304	316585	INS	472	0.8673	0.5204	6	DIP2C(1.0,0.235)	DIP2C(1.0,0.235)	NA	NA	NA	NA	NA	NA	NA	No	ID=10-321589-321911-GCGAGAGACCGGCGCTGTTAGAACAGTCAGTCGGGGGTGCGGGGCTCCG,10-321863-322352-GTCGGGGGTGCGGGGCTCCGGCGAGAGACCGGCGCTGTTAGAACAGTCC,10-323522-323532-TGC;MOTIFS=TGC,GTCGGGGGTGCGGGGCTCCGGCGAGAGACCGGCGCTGTTAGAACAGTCC,GCGAGAGACCGGCGCTGTTAGAACAGTCAGTCGGGGGTGCGGGGCTCCG;STRUC=<VC21351>	HPRC	Yes	0.0	Yes	NA,NA	NA	NA
chr10:323319	316586	INS	1789	0.9455	0.222	48	DIP2C(1.0,0.235)	DIP2C(1.0,0.235)	NA	NA	NA	NA	NA	NA	NA	No	ID=10-321589-321911-GCGAGAGACCGGCGCTGTTAGAACAGTCAGTCGGGGGTGCGGGGCTCCG,10-321863-322352-GTCGGGGGTGCGGGGCTCCGGCGAGAGACCGGCGCTGTTAGAACAGTCC,10-323522-323532-TGC;MOTIFS=TGC,GTCGGGGGTGCGGGGCTCCGGCGAGAGACCGGCGCTGTTAGAACAGTCC,GCGAGAGACCGGCGCTGTTAGAACAGTCAGTCGGGGGTGCGGGGCTCCG;STRUC=<VC21351>	HPRC,HGSVC	Yes	0.002	Yes	NA,NA	NA	NA
chr10:323319	316588	INS	57	0.8281	0.6409	11	DIP2C(1.0,0.235)	DIP2C(1.0,0.235)	NA	NA	NA	NA	NA	NA	NA	No	ID=10-321589-321911-GCGAGAGACCGGCGCTGTTAGAACAGTCAGTCGGGGGTGCGGGGCTCCG,10-321863-322352-GTCGGGGGTGCGGGGCTCCGGCGAGAGACCGGCGCTGTTAGAACAGTCC,10-323522-323532-TGC;MOTIFS=TGC,GTCGGGGGTGCGGGGCTCCGGCGAGAGACCGGCGCTGTTAGAACAGTCC,GCGAGAGACCGGCGCTGTTAGAACAGTCAGTCGGGGGTGCGGGGCTCCG;STRUC=<VC21351>	HPRC,HGSVC	Yes	0.002	Yes	NA,NA	NA	NA
chr10:323319	316587	INS	710	0.8104	0.6817	32	DIP2C(1.0,0.235)	DIP2C(1.0,0.235)	NA	NA	NA	NA	NA	NA	NA	No	ID=10-321589-321911-GCGAGAGACCGGCGCTGTTAGAACAGTCAGTCGGGGGTGCGGGGCTCCG,10-321863-322352-GTCGGGGGTGCGGGGCTCCGGCGAGAGACCGGCGCTGTTAGAACAGTCC,10-323522-323532-TGC;MOTIFS=TGC,GTCGGGGGTGCGGGGCTCCGGCGAGAGACCGGCGCTGTTAGAACAGTCC,GCGAGAGACCGGCGCTGTTAGAACAGTCAGTCGGGGGTGCGGGGCTCCG;STRUC=<VC21351>	HPRC,HGSVC	Yes	0.002	Yes	NA,NA	NA	NA
chr10:323319	316589	INS	106	0.8234	0.6782	3	DIP2C(1.0,0.235)	DIP2C(1.0,0.235)	NA	NA	NA	NA	NA	NA	NA	No	ID=10-321589-321911-GCGAGAGACCGGCGCTGTTAGAACAGTCAGTCGGGGGTGCGGGGCTCCG,10-321863-322352-GTCGGGGGTGCGGGGCTCCGGCGAGAGACCGGCGCTGTTAGAACAGTCC,10-323522-323532-TGC;MOTIFS=TGC,GTCGGGGGTGCGGGGCTCCGGCGAGAGACCGGCGCTGTTAGAACAGTCC,GCGAGAGACCGGCGCTGTTAGAACAGTCAGTCGGGGGTGCGGGGCTCCG;STRUC=<VC21351>	HPRC,HGSVC	Yes	0.002	No	NA,NA	NA	NA
chr10:323319	316590	INS	319	0.8384	0.6012	3	DIP2C(1.0,0.235)	DIP2C(1.0,0.235)	NA	NA	NA	NA	NA	NA	NA	No	ID=10-321589-321911-GCGAGAGACCGGCGCTGTTAGAACAGTCAGTCGGGGGTGCGGGGCTCCG,10-321863-322352-GTCGGGGGTGCGGGGCTCCGGCGAGAGACCGGCGCTGTTAGAACAGTCC,10-323522-323532-TGC;MOTIFS=TGC,GTCGGGGGTGCGGGGCTCCGGCGAGAGACCGGCGCTGTTAGAACAGTCC,GCGAGAGACCGGCGCTGTTAGAACAGTCAGTCGGGGGTGCGGGGCTCCG;STRUC=<VC21351>	HPRC	Yes	0.002	Yes	NA,NA	NA	NA
chr10:323344	316591	INS	50	0.8114	0.6725	71	DIP2C(1.0,0.235)	DIP2C(1.0,0.235)	NA	NA	NA	NA	NA	NA	NA	No	ID=10-321589-321911-GCGAGAGACCGGCGCTGTTAGAACAGTCAGTCGGGGGTGCGGGGCTCCG,10-321863-322352-GTCGGGGGTGCGGGGCTCCGGCGAGAGACCGGCGCTGTTAGAACAGTCC,10-323522-323532-TGC;MOTIFS=TGC,GTCGGGGGTGCGGGGCTCCGGCGAGAGACCGGCGCTGTTAGAACAGTCC,GCGAGAGACCGGCGCTGTTAGAACAGTCAGTCGGGGGTGCGGGGCTCCG;STRUC=<VC21351>	HPRC,HGSVC	Yes	0.0	Yes	NA,NA	NA	NA
chr10:323358	316592	INS	57	0.8222	0.6349	11	DIP2C(1.0,0.235)	DIP2C(1.0,0.235)	NA	NA	NA	NA	NA	NA	NA	No	ID=10-321589-321911-GCGAGAGACCGGCGCTGTTAGAACAGTCAGTCGGGGGTGCGGGGCTCCG,10-321863-322352-GTCGGGGGTGCGGGGCTCCGGCGAGAGACCGGCGCTGTTAGAACAGTCC,10-323522-323532-TGC;MOTIFS=TGC,GTCGGGGGTGCGGGGCTCCGGCGAGAGACCGGCGCTGTTAGAACAGTCC,GCGAGAGACCGGCGCTGTTAGAACAGTCAGTCGGGGGTGCGGGGCTCCG;STRUC=<VC21351>	HPRC,HGSVC	Yes	0.003	Yes	NA,NA	NA	NA
chr10:323385	316593	INS	107	0.8734	0.4471	5	DIP2C(1.0,0.235)	DIP2C(1.0,0.235)	NA	NA	NA	NA	NA	NA	NA	No	ID=10-321589-321911-GCGAGAGACCGGCGCTGTTAGAACAGTCAGTCGGGGGTGCGGGGCTCCG,10-321863-322352-GTCGGGGGTGCGGGGCTCCGGCGAGAGACCGGCGCTGTTAGAACAGTCC,10-323522-323532-TGC;MOTIFS=TGC,GTCGGGGGTGCGGGGCTCCGGCGAGAGACCGGCGCTGTTAGAACAGTCC,GCGAGAGACCGGCGCTGTTAGAACAGTCAGTCGGGGGTGCGGGGCTCCG;STRUC=<VC21351>	HPRC,HGSVC	Yes	0.002	Yes	NA,NA	NA	NA
chr10:323386	316594	INS	58	0.8373	0.5877	19	DIP2C(1.0,0.235)	DIP2C(1.0,0.235)	NA	NA	NA	NA	NA	NA	NA	No	ID=10-321589-321911-GCGAGAGACCGGCGCTGTTAGAACAGTCAGTCGGGGGTGCGGGGCTCCG,10-321863-322352-GTCGGGGGTGCGGGGCTCCGGCGAGAGACCGGCGCTGTTAGAACAGTCC,10-323522-323532-TGC;MOTIFS=TGC,GTCGGGGGTGCGGGGCTCCGGCGAGAGACCGGCGCTGTTAGAACAGTCC,GCGAGAGACCGGCGCTGTTAGAACAGTCAGTCGGGGGTGCGGGGCTCCG;STRUC=<VC21351>	HPRC,HGSVC	Yes	0.002	Yes	NA,NA	NA	NA
chr10:323393	316595	INS	156	0.8139	0.6478	13	DIP2C(1.0,0.235)	DIP2C(1.0,0.235)	NA	NA	NA	NA	NA	NA	NA	No	ID=10-321589-321911-GCGAGAGACCGGCGCTGTTAGAACAGTCAGTCGGGGGTGCGGGGCTCCG,10-321863-322352-GTCGGGGGTGCGGGGCTCCGGCGAGAGACCGGCGCTGTTAGAACAGTCC,10-323522-323532-TGC;MOTIFS=TGC,GTCGGGGGTGCGGGGCTCCGGCGAGAGACCGGCGCTGTTAGAACAGTCC,GCGAGAGACCGGCGCTGTTAGAACAGTCAGTCGGGGGTGCGGGGCTCCG;STRUC=<VC21351>	HPRC,HGSVC	Yes	0.0	Yes	NA,NA	NA	NA
chr10:323402	316596	INS	106	0.7947	0.6982	5	DIP2C(1.0,0.235)	DIP2C(1.0,0.235)	NA	NA	NA	NA	NA	NA	NA	No	ID=10-321589-321911-GCGAGAGACCGGCGCTGTTAGAACAGTCAGTCGGGGGTGCGGGGCTCCG,10-321863-322352-GTCGGGGGTGCGGGGCTCCGGCGAGAGACCGGCGCTGTTAGAACAGTCC,10-323522-323532-TGC;MOTIFS=TGC,GTCGGGGGTGCGGGGCTCCGGCGAGAGACCGGCGCTGTTAGAACAGTCC,GCGAGAGACCGGCGCTGTTAGAACAGTCAGTCGGGGGTGCGGGGCTCCG;STRUC=<VC21351>	HPRC,HGSVC	Yes	0.037	No	NA,NA	NA	NA
chr10:323404	316599	INS	261	0.8286	0.6387	9	DIP2C(1.0,0.235)	DIP2C(1.0,0.235)	NA	NA	NA	NA	NA	NA	NA	No	ID=10-321589-321911-GCGAGAGACCGGCGCTGTTAGAACAGTCAGTCGGGGGTGCGGGGCTCCG,10-321863-322352-GTCGGGGGTGCGGGGCTCCGGCGAGAGACCGGCGCTGTTAGAACAGTCC,10-323522-323532-TGC;MOTIFS=TGC,GTCGGGGGTGCGGGGCTCCGGCGAGAGACCGGCGCTGTTAGAACAGTCC,GCGAGAGACCGGCGCTGTTAGAACAGTCAGTCGGGGGTGCGGGGCTCCG;STRUC=<VC21351>	HPRC,HGSVC	Yes	0.037	Yes	NA,NA	NA	NA
chr10:323404	316600	INS	1606	0.8339	0.6396	27	DIP2C(1.0,0.235)	DIP2C(1.0,0.235)	NA	NA	NA	NA	NA	NA	NA	No	ID=10-321589-321911-GCGAGAGACCGGCGCTGTTAGAACAGTCAGTCGGGGGTGCGGGGCTCCG,10-321863-322352-GTCGGGGGTGCGGGGCTCCGGCGAGAGACCGGCGCTGTTAGAACAGTCC,10-323522-323532-TGC;MOTIFS=TGC,GTCGGGGGTGCGGGGCTCCGGCGAGAGACCGGCGCTGTTAGAACAGTCC,GCGAGAGACCGGCGCTGTTAGAACAGTCAGTCGGGGGTGCGGGGCTCCG;STRUC=<VC21351>	HPRC,HGSVC	Yes	0.037	Yes	NA,NA	NA	NA
chr10:323404	316598	INS	326	0.8513	0.5598	10	DIP2C(1.0,0.235)	DIP2C(1.0,0.235)	NA	NA	NA	NA	NA	NA	NA	No	ID=10-321589-321911-GCGAGAGACCGGCGCTGTTAGAACAGTCAGTCGGGGGTGCGGGGCTCCG,10-321863-322352-GTCGGGGGTGCGGGGCTCCGGCGAGAGACCGGCGCTGTTAGAACAGTCC,10-323522-323532-TGC;MOTIFS=TGC,GTCGGGGGTGCGGGGCTCCGGCGAGAGACCGGCGCTGTTAGAACAGTCC,GCGAGAGACCGGCGCTGTTAGAACAGTCAGTCGGGGGTGCGGGGCTCCG;STRUC=<VC21351>	HPRC	Yes	0.037	Yes	NA,NA	NA	NA
chr10:323404	316597	INS	1691	0.815	0.6525	12	DIP2C(1.0,0.235)	DIP2C(1.0,0.235)	NA	NA	NA	NA	NA	NA	NA	No	ID=10-321589-321911-GCGAGAGACCGGCGCTGTTAGAACAGTCAGTCGGGGGTGCGGGGCTCCG,10-321863-322352-GTCGGGGGTGCGGGGCTCCGGCGAGAGACCGGCGCTGTTAGAACAGTCC,10-323522-323532-TGC;MOTIFS=TGC,GTCGGGGGTGCGGGGCTCCGGCGAGAGACCGGCGCTGTTAGAACAGTCC,GCGAGAGACCGGCGCTGTTAGAACAGTCAGTCGGGGGTGCGGGGCTCCG;STRUC=<VC21351>	HPRC,HGSVC	Yes	0.037	Yes	NA,NA	NA	NA
chr10:323451	316601	INS	1390	0.8865	0.429	51	DIP2C(1.0,0.235)	DIP2C(1.0,0.235)	NA	NA	NA	NA	NA	NA	NA	No	ID=10-321589-321911-GCGAGAGACCGGCGCTGTTAGAACAGTCAGTCGGGGGTGCGGGGCTCCG,10-321863-322352-GTCGGGGGTGCGGGGCTCCGGCGAGAGACCGGCGCTGTTAGAACAGTCC,10-323522-323532-TGC;MOTIFS=TGC,GTCGGGGGTGCGGGGCTCCGGCGAGAGACCGGCGCTGTTAGAACAGTCC,GCGAGAGACCGGCGCTGTTAGAACAGTCAGTCGGGGGTGCGGGGCTCCG;STRUC=<VC21351>	HPRC,HGSVC	No	0.041	Yes	NA,NA	NA	NA
chr10:323453	316602	INS	604	0.8957	0.3879	20	DIP2C(1.0,0.235)	DIP2C(1.0,0.235)	NA	NA	NA	NA	NA	NA	NA	No	ID=10-321589-321911-GCGAGAGACCGGCGCTGTTAGAACAGTCAGTCGGGGGTGCGGGGCTCCG,10-321863-322352-GTCGGGGGTGCGGGGCTCCGGCGAGAGACCGGCGCTGTTAGAACAGTCC,10-323522-323532-TGC;MOTIFS=TGC,GTCGGGGGTGCGGGGCTCCGGCGAGAGACCGGCGCTGTTAGAACAGTCC,GCGAGAGACCGGCGCTGTTAGAACAGTCAGTCGGGGGTGCGGGGCTCCG;STRUC=<VC21351>	HPRC,HGSVC	No	0.041	Yes	NA,NA	NA	NA
chr10:323459	316603	INS	609	0.8719	0.5618	16	DIP2C(1.0,0.235)	DIP2C(1.0,0.235)	NA	NA	NA	NA	NA	NA	NA	No	ID=10-321589-321911-GCGAGAGACCGGCGCTGTTAGAACAGTCAGTCGGGGGTGCGGGGCTCCG,10-321863-322352-GTCGGGGGTGCGGGGCTCCGGCGAGAGACCGGCGCTGTTAGAACAGTCC,10-323522-323532-TGC;MOTIFS=TGC,GTCGGGGGTGCGGGGCTCCGGCGAGAGACCGGCGCTGTTAGAACAGTCC,GCGAGAGACCGGCGCTGTTAGAACAGTCAGTCGGGGGTGCGGGGCTCCG;STRUC=<VC21351>	HPRC,HGSVC	No	0.041	Yes	NA,NA	NA	NA
chr10:323475	316604	INS	496	0.8302	0.6451	19	DIP2C(1.0,0.235)	DIP2C(1.0,0.235)	NA	NA	NA	NA	NA	NA	NA	No	ID=10-321589-321911-GCGAGAGACCGGCGCTGTTAGAACAGTCAGTCGGGGGTGCGGGGCTCCG,10-321863-322352-GTCGGGGGTGCGGGGCTCCGGCGAGAGACCGGCGCTGTTAGAACAGTCC,10-323522-323532-TGC;MOTIFS=TGC,GTCGGGGGTGCGGGGCTCCGGCGAGAGACCGGCGCTGTTAGAACAGTCC,GCGAGAGACCGGCGCTGTTAGAACAGTCAGTCGGGGGTGCGGGGCTCCG;STRUC=<VC21351>	HPRC	No	0.158	Yes	NA,NA	NA	NA
chr10:331885	316605	INS	333	0.9466	0.2053	29	DIP2C(1.0,0.235)	DIP2C(1.0,0.235)	NA	NA	NA	NA	NA	NA	NA	No	NA	HPRC,HGSVC,1KG-ONT	Yes	0.216	Yes	NA,NA	NA	NA
chr10:336912	316606	DEL	66	0.9544	0.1719	31	DIP2C(1.0,0.235)	DIP2C(1.0,0.235)	NA	NA	NA	NA	NA	NA	NA	No	ID=10-336830-336845-TG,10-336862-336871-GT,10-336895-336921-GT,10-336948-336960-GT,10-336978-336993-TG,10-337011-337032-TG,10-337049-337073-GT,10-337090-337101-GT,10-337102-337112-GT;MOTIFS=TG,GT;STRUC=<VC21354>	HPRC,HGSVC	No	0.319	Yes	NA,NA	NA	NA
chr10:336916	316607	DEL	62	0.8943	0.4428	7	DIP2C(1.0,0.235)	DIP2C(1.0,0.235)	NA	NA	NA	NA	NA	NA	NA	No	ID=10-336830-336845-TG,10-336862-336871-GT,10-336895-336921-GT,10-336948-336960-GT,10-336978-336993-TG,10-337011-337032-TG,10-337049-337073-GT,10-337090-337101-GT,10-337102-337112-GT;MOTIFS=TG,GT;STRUC=<VC21354>	HPRC,HGSVC	No	0.319	Yes	NA,NA	NA	NA
chr10:336920	316608	DEL	58	0.8544	0.5559	4	DIP2C(1.0,0.235)	DIP2C(1.0,0.235)	NA	NA	NA	NA	NA	NA	NA	No	ID=10-336830-336845-TG,10-336862-336871-GT,10-336895-336921-GT,10-336948-336960-GT,10-336978-336993-TG,10-337011-337032-TG,10-337049-337073-GT,10-337090-337101-GT,10-337102-337112-GT;MOTIFS=TG,GT;STRUC=<VC21354>	HPRC,HGSVC	No	0.319	No	NA,NA	NA	NA
chr10:336991	316609	DEL	58	0.8165	0.6541	11	DIP2C(1.0,0.235)	DIP2C(1.0,0.235)	NA	NA	NA	NA	NA	NA	NA	No	ID=10-336830-336845-TG,10-336862-336871-GT,10-336895-336921-GT,10-336948-336960-GT,10-336978-336993-TG,10-337011-337032-TG,10-337049-337073-GT,10-337090-337101-GT,10-337102-337112-GT;MOTIFS=TG,GT;STRUC=<VC21354>	HPRC,HGSVC	No	0.395	Yes	NA,NA	NA	NA
chr10:337268	316612	INS	97	0.8476	0.5561	188	DIP2C(1.0,0.235)	DIP2C(1.0,0.235)	NA	NA	NA	NA	NA	NA	NA	No	ID=10-337130-337147-TG,10-337213-337222-GT,10-337238-337250-GT,10-337301-337315-TG,10-337379-337390-TG,10-337408-337421-TG;MOTIFS=TG,GT;STRUC=<VC21355>	HPRC,HGSVC	Yes	0.074	Yes	NA,NA	NA	NA
chr10:337268	316611	INS	64	0.8226	0.6457	836	DIP2C(1.0,0.235)	DIP2C(1.0,0.235)	NA	NA	NA	NA	NA	NA	NA	No	ID=10-337130-337147-TG,10-337213-337222-GT,10-337238-337250-GT,10-337301-337315-TG,10-337379-337390-TG,10-337408-337421-TG;MOTIFS=TG,GT;STRUC=<VC21355>	HPRC,HGSVC,1KG-ONT	Yes	0.074	Yes	NA,NA	NA	NA
chr10:337268	316610	INS	66	0.8533	0.5481	274	DIP2C(1.0,0.235)	DIP2C(1.0,0.235)	NA	NA	NA	NA	NA	NA	NA	No	ID=10-337130-337147-TG,10-337213-337222-GT,10-337238-337250-GT,10-337301-337315-TG,10-337379-337390-TG,10-337408-337421-TG;MOTIFS=TG,GT;STRUC=<VC21355>	HPRC,HGSVC,1KG-ONT	Yes	0.074	Yes	NA,NA	NA	NA
chr10:337272	316613	INS	60	0.9428	0.213	115	DIP2C(1.0,0.235)	DIP2C(1.0,0.235)	NA	NA	NA	NA	NA	NA	NA	No	ID=10-337130-337147-TG,10-337213-337222-GT,10-337238-337250-GT,10-337301-337315-TG,10-337379-337390-TG,10-337408-337421-TG;MOTIFS=TG,GT;STRUC=<VC21355>,ID=10-337268-337281-TG;MOTIFS=TG;STRUC=<TR337064>	HPRC,HGSVC,1KG-ONT	Yes	0.116	Yes	NA,NA	NA	NA
chr10:337301	316614	INS	70	0.82	0.6607	52	DIP2C(1.0,0.235)	DIP2C(1.0,0.235)	NA	NA	NA	NA	NA	NA	NA	No	ID=10-337130-337147-TG,10-337213-337222-GT,10-337238-337250-GT,10-337301-337315-TG,10-337379-337390-TG,10-337408-337421-TG;MOTIFS=TG,GT;STRUC=<VC21355>	HPRC,HGSVC,1KG-ONT	Yes	0.011	Yes	NA,NA	NA	NA
chr10:337800	316615	INS	58	0.9606	0.1821	35	DIP2C(1.0,0.235)	DIP2C(1.0,0.235)	NA	NA	NA	NA	NA	NA	NA	No	ID=10-337694-337705-TG,10-337723-337736-TG,10-337754-337767-TG,10-337787-337797-TG,10-337824-337837-TG,10-337890-337903-TG;MOTIFS=TG;STRUC=<VC21356>	HPRC,HGSVC	Yes	0.003	Yes	NA,NA	NA	NA
chr10:338884	316616	INS	64	0.8752	0.4973	6	DIP2C(1.0,0.235)	DIP2C(1.0,0.235)	NA	NA	NA	NA	NA	NA	enhancer	No	NA	HPRC	No	0.092	Yes	NA,NA	NA	NA
chr10:341404	316617	DEL	70	0.8702	0.4954	9	DIP2C(1.0,0.235)	DIP2C(1.0,0.235)	NA	NA	NA	NA	NA	NA	NA	No	NA	HPRC,HGSVC	No	1.834	Yes	NA,NA	NA	NA
chr10:345510	316618	DEL	65	0.8501	0.5656	195	DIP2C(1.0,0.235)	DIP2C(1.0,0.235)	NA	NA	NA	NA	NA	NA	NA	No	ID=10-345419-345432-CA,10-345466-345475-CA,10-345582-345999-GCGCATAGTTCTCCCGGAAACCCCACACTCACCCAACCCAGACACATCGCGCATAGTTCTCCCGGGAACCCTACATACACCCAACCCAGACACATCACGTATAGTTCTCCCGGAAACGTCACACTCACCCAGACACACC,10-346257-346266-CA,10-346305-346314-CA,10-346396-346405-CA,10-346444-346453-CA,10-346679-346688-CA,10-346727-346736-CA,10-346877-347052-CGCGTAGTTCTCCCGGAAACGTCACACGCACCCGGACACATCG,10-347034-347205-CACCCGGACACATCGCGCATAGTTCTCCCGGAAACCCCACACT,10-347344-347353-CA;MOTIFS=CA,CACCCGGACACATCGCGCATAGTTCTCCCGGAAACCCCACACT,GCGCATAGTTCTCCCGGAAACCCCACACTCACCCAACCCAGACACATCGCGCATAGTTCTCCCGGGAACCCTACATACACCCAACCCAGACACATCACGTATAGTTCTCCCGGAAACGTCACACTCACCCAGACACACC,CGCGTAGTTCTCCCGGAAACGTCACACGCACCCGGACACATCG;STRUC=<VC21358>	HPRC,HGSVC	No	0.235	Yes	NA,NA	NA	NA
chr10:345520	316619	DEL	185	0.8475	0.6334	32	DIP2C(1.0,0.235)	DIP2C(1.0,0.235)	NA	NA	NA	NA	NA	NA	NA	No	ID=10-345419-345432-CA,10-345466-345475-CA,10-345582-345999-GCGCATAGTTCTCCCGGAAACCCCACACTCACCCAACCCAGACACATCGCGCATAGTTCTCCCGGGAACCCTACATACACCCAACCCAGACACATCACGTATAGTTCTCCCGGAAACGTCACACTCACCCAGACACACC,10-346257-346266-CA,10-346305-346314-CA,10-346396-346405-CA,10-346444-346453-CA,10-346679-346688-CA,10-346727-346736-CA,10-346877-347052-CGCGTAGTTCTCCCGGAAACGTCACACGCACCCGGACACATCG,10-347034-347205-CACCCGGACACATCGCGCATAGTTCTCCCGGAAACCCCACACT,10-347344-347353-CA;MOTIFS=CA,CACCCGGACACATCGCGCATAGTTCTCCCGGAAACCCCACACT,GCGCATAGTTCTCCCGGAAACCCCACACTCACCCAACCCAGACACATCGCGCATAGTTCTCCCGGGAACCCTACATACACCCAACCCAGACACATCACGTATAGTTCTCCCGGAAACGTCACACTCACCCAGACACACC,CGCGTAGTTCTCCCGGAAACGTCACACGCACCCGGACACATCG;STRUC=<VC21358>	HPRC,HGSVC,1KG-ONT	No	3.988	Yes	NA,NA	NA	NA
chr10:345582	316620	INS	140	0.8657	0.6422	77	DIP2C(1.0,0.235)	DIP2C(1.0,0.235)	NA	NA	NA	NA	NA	NA	NA	Yes	ID=10-345419-345432-CA,10-345466-345475-CA,10-345582-345999-GCGCATAGTTCTCCCGGAAACCCCACACTCACCCAACCCAGACACATCGCGCATAGTTCTCCCGGGAACCCTACATACACCCAACCCAGACACATCACGTATAGTTCTCCCGGAAACGTCACACTCACCCAGACACACC,10-346257-346266-CA,10-346305-346314-CA,10-346396-346405-CA,10-346444-346453-CA,10-346679-346688-CA,10-346727-346736-CA,10-346877-347052-CGCGTAGTTCTCCCGGAAACGTCACACGCACCCGGACACATCG,10-347034-347205-CACCCGGACACATCGCGCATAGTTCTCCCGGAAACCCCACACT,10-347344-347353-CA;MOTIFS=CA,CACCCGGACACATCGCGCATAGTTCTCCCGGAAACCCCACACT,GCGCATAGTTCTCCCGGAAACCCCACACTCACCCAACCCAGACACATCGCGCATAGTTCTCCCGGGAACCCTACATACACCCAACCCAGACACATCACGTATAGTTCTCCCGGAAACGTCACACTCACCCAGACACACC,CGCGTAGTTCTCCCGGAAACGTCACACGCACCCGGACACATCG;STRUC=<VC21358>	HPRC,HGSVC	No	0.216	Yes	NA,NA	NA	NA
chr10:345750	316621	DEL	700	0.8547	0.5463	19	DIP2C(1.0,0.235)	DIP2C(1.0,0.235)	NA	NA	NA	NA	NA	NA	NA	Yes	ID=10-345419-345432-CA,10-345466-345475-CA,10-345582-345999-GCGCATAGTTCTCCCGGAAACCCCACACTCACCCAACCCAGACACATCGCGCATAGTTCTCCCGGGAACCCTACATACACCCAACCCAGACACATCACGTATAGTTCTCCCGGAAACGTCACACTCACCCAGACACACC,10-346257-346266-CA,10-346305-346314-CA,10-346396-346405-CA,10-346444-346453-CA,10-346679-346688-CA,10-346727-346736-CA,10-346877-347052-CGCGTAGTTCTCCCGGAAACGTCACACGCACCCGGACACATCG,10-347034-347205-CACCCGGACACATCGCGCATAGTTCTCCCGGAAACCCCACACT,10-347344-347353-CA;MOTIFS=CA,CACCCGGACACATCGCGCATAGTTCTCCCGGAAACCCCACACT,GCGCATAGTTCTCCCGGAAACCCCACACTCACCCAACCCAGACACATCGCGCATAGTTCTCCCGGGAACCCTACATACACCCAACCCAGACACATCACGTATAGTTCTCCCGGAAACGTCACACTCACCCAGACACACC,CGCGTAGTTCTCCCGGAAACGTCACACGCACCCGGACACATCG;STRUC=<VC21358>	HPRC,HGSVC,1KG-ONT	Yes	4.371	No	NA,NA	NA	NA
chr10:345889	316622	DEL	561	0.798	0.695	112	DIP2C(1.0,0.235)	DIP2C(1.0,0.235)	NA	NA	NA	NA	NA	NA	NA	Yes	ID=10-345419-345432-CA,10-345466-345475-CA,10-345582-345999-GCGCATAGTTCTCCCGGAAACCCCACACTCACCCAACCCAGACACATCGCGCATAGTTCTCCCGGGAACCCTACATACACCCAACCCAGACACATCACGTATAGTTCTCCCGGAAACGTCACACTCACCCAGACACACC,10-346257-346266-CA,10-346305-346314-CA,10-346396-346405-CA,10-346444-346453-CA,10-346679-346688-CA,10-346727-346736-CA,10-346877-347052-CGCGTAGTTCTCCCGGAAACGTCACACGCACCCGGACACATCG,10-347034-347205-CACCCGGACACATCGCGCATAGTTCTCCCGGAAACCCCACACT,10-347344-347353-CA;MOTIFS=CA,CACCCGGACACATCGCGCATAGTTCTCCCGGAAACCCCACACT,GCGCATAGTTCTCCCGGAAACCCCACACTCACCCAACCCAGACACATCGCGCATAGTTCTCCCGGGAACCCTACATACACCCAACCCAGACACATCACGTATAGTTCTCCCGGAAACGTCACACTCACCCAGACACACC,CGCGTAGTTCTCCCGGAAACGTCACACGCACCCGGACACATCG;STRUC=<VC21358>	HPRC,HGSVC,1KG-ONT	Yes	4.434	Yes	NA,NA	NA	NA
chr10:345931	316623	DEL	187	0.8892	0.4089	452	DIP2C(1.0,0.235)	DIP2C(1.0,0.235)	NA	NA	NA	NA	NA	NA	NA	Yes	ID=10-345419-345432-CA,10-345466-345475-CA,10-345582-345999-GCGCATAGTTCTCCCGGAAACCCCACACTCACCCAACCCAGACACATCGCGCATAGTTCTCCCGGGAACCCTACATACACCCAACCCAGACACATCACGTATAGTTCTCCCGGAAACGTCACACTCACCCAGACACACC,10-346257-346266-CA,10-346305-346314-CA,10-346396-346405-CA,10-346444-346453-CA,10-346679-346688-CA,10-346727-346736-CA,10-346877-347052-CGCGTAGTTCTCCCGGAAACGTCACACGCACCCGGACACATCG,10-347034-347205-CACCCGGACACATCGCGCATAGTTCTCCCGGAAACCCCACACT,10-347344-347353-CA;MOTIFS=CA,CACCCGGACACATCGCGCATAGTTCTCCCGGAAACCCCACACT,GCGCATAGTTCTCCCGGAAACCCCACACTCACCCAACCCAGACACATCGCGCATAGTTCTCCCGGGAACCCTACATACACCCAACCCAGACACATCACGTATAGTTCTCCCGGAAACGTCACACTCACCCAGACACACC,CGCGTAGTTCTCCCGGAAACGTCACACGCACCCGGACACATCG;STRUC=<VC21358>	HPRC,HGSVC,1KG-ONT	No	1.297	Yes	NA,NA	NA	NA
chr10:345935	316624	INS	92	0.8327	0.599	20	DIP2C(1.0,0.235)	DIP2C(1.0,0.235)	NA	NA	NA	NA	NA	NA	NA	Yes	ID=10-345419-345432-CA,10-345466-345475-CA,10-345582-345999-GCGCATAGTTCTCCCGGAAACCCCACACTCACCCAACCCAGACACATCGCGCATAGTTCTCCCGGGAACCCTACATACACCCAACCCAGACACATCACGTATAGTTCTCCCGGAAACGTCACACTCACCCAGACACACC,10-346257-346266-CA,10-346305-346314-CA,10-346396-346405-CA,10-346444-346453-CA,10-346679-346688-CA,10-346727-346736-CA,10-346877-347052-CGCGTAGTTCTCCCGGAAACGTCACACGCACCCGGACACATCG,10-347034-347205-CACCCGGACACATCGCGCATAGTTCTCCCGGAAACCCCACACT,10-347344-347353-CA;MOTIFS=CA,CACCCGGACACATCGCGCATAGTTCTCCCGGAAACCCCACACT,GCGCATAGTTCTCCCGGAAACCCCACACTCACCCAACCCAGACACATCGCGCATAGTTCTCCCGGGAACCCTACATACACCCAACCCAGACACATCACGTATAGTTCTCCCGGAAACGTCACACTCACCCAGACACACC,CGCGTAGTTCTCCCGGAAACGTCACACGCACCCGGACACATCG;STRUC=<VC21358>	HGSVC	No	0.216	Yes	NA,NA	NA	NA
chr10:345991	316626	DEL	134	0.867	0.562	317	DIP2C(1.0,0.235)	DIP2C(1.0,0.235)	NA	NA	NA	NA	NA	NA	NA	Yes	ID=10-345419-345432-CA,10-345466-345475-CA,10-345582-345999-GCGCATAGTTCTCCCGGAAACCCCACACTCACCCAACCCAGACACATCGCGCATAGTTCTCCCGGGAACCCTACATACACCCAACCCAGACACATCACGTATAGTTCTCCCGGAAACGTCACACTCACCCAGACACACC,10-346257-346266-CA,10-346305-346314-CA,10-346396-346405-CA,10-346444-346453-CA,10-346679-346688-CA,10-346727-346736-CA,10-346877-347052-CGCGTAGTTCTCCCGGAAACGTCACACGCACCCGGACACATCG,10-347034-347205-CACCCGGACACATCGCGCATAGTTCTCCCGGAAACCCCACACT,10-347344-347353-CA;MOTIFS=CA,CACCCGGACACATCGCGCATAGTTCTCCCGGAAACCCCACACT,GCGCATAGTTCTCCCGGAAACCCCACACTCACCCAACCCAGACACATCGCGCATAGTTCTCCCGGGAACCCTACATACACCCAACCCAGACACATCACGTATAGTTCTCCCGGAAACGTCACACTCACCCAGACACACC,CGCGTAGTTCTCCCGGAAACGTCACACGCACCCGGACACATCG;STRUC=<VC21358>	HPRC,HGSVC,1KG-ONT	No	3.901	Yes	NA,NA	NA	NA
chr10:346034	316627	DEL	91	0.807	0.6947	243	DIP2C(1.0,0.235)	DIP2C(1.0,0.235)	NA	NA	NA	NA	NA	NA	NA	Yes	ID=10-345419-345432-CA,10-345466-345475-CA,10-345582-345999-GCGCATAGTTCTCCCGGAAACCCCACACTCACCCAACCCAGACACATCGCGCATAGTTCTCCCGGGAACCCTACATACACCCAACCCAGACACATCACGTATAGTTCTCCCGGAAACGTCACACTCACCCAGACACACC,10-346257-346266-CA,10-346305-346314-CA,10-346396-346405-CA,10-346444-346453-CA,10-346679-346688-CA,10-346727-346736-CA,10-346877-347052-CGCGTAGTTCTCCCGGAAACGTCACACGCACCCGGACACATCG,10-347034-347205-CACCCGGACACATCGCGCATAGTTCTCCCGGAAACCCCACACT,10-347344-347353-CA;MOTIFS=CA,CACCCGGACACATCGCGCATAGTTCTCCCGGAAACCCCACACT,GCGCATAGTTCTCCCGGAAACCCCACACTCACCCAACCCAGACACATCGCGCATAGTTCTCCCGGGAACCCTACATACACCCAACCCAGACACATCACGTATAGTTCTCCCGGAAACGTCACACTCACCCAGACACACC,CGCGTAGTTCTCCCGGAAACGTCACACGCACCCGGACACATCG;STRUC=<VC21358>	HPRC,HGSVC	No	4.439	Yes	NA,NA	NA	NA
chr10:346125	316628	INS	717	0.8219	0.6347	1	DIP2C(1.0,0.235)	DIP2C(1.0,0.235)	NA	NA	NA	NA	NA	NA	NA	Yes	ID=10-345419-345432-CA,10-345466-345475-CA,10-345582-345999-GCGCATAGTTCTCCCGGAAACCCCACACTCACCCAACCCAGACACATCGCGCATAGTTCTCCCGGGAACCCTACATACACCCAACCCAGACACATCACGTATAGTTCTCCCGGAAACGTCACACTCACCCAGACACACC,10-346257-346266-CA,10-346305-346314-CA,10-346396-346405-CA,10-346444-346453-CA,10-346679-346688-CA,10-346727-346736-CA,10-346877-347052-CGCGTAGTTCTCCCGGAAACGTCACACGCACCCGGACACATCG,10-347034-347205-CACCCGGACACATCGCGCATAGTTCTCCCGGAAACCCCACACT,10-347344-347353-CA;MOTIFS=CA,CACCCGGACACATCGCGCATAGTTCTCCCGGAAACCCCACACT,GCGCATAGTTCTCCCGGAAACCCCACACTCACCCAACCCAGACACATCGCGCATAGTTCTCCCGGGAACCCTACATACACCCAACCCAGACACATCACGTATAGTTCTCCCGGAAACGTCACACTCACCCAGACACACC,CGCGTAGTTCTCCCGGAAACGTCACACGCACCCGGACACATCG;STRUC=<VC21358>	NA	No	0.216	No	NA,NA	NA	NA
chr10:346178	316629	DEL	948	0.8568	0.5502	15	DIP2C(1.0,0.235)	DIP2C(1.0,0.235)	NA	NA	NA	NA	NA	NA	NA	Yes	ID=10-345419-345432-CA,10-345466-345475-CA,10-345582-345999-GCGCATAGTTCTCCCGGAAACCCCACACTCACCCAACCCAGACACATCGCGCATAGTTCTCCCGGGAACCCTACATACACCCAACCCAGACACATCACGTATAGTTCTCCCGGAAACGTCACACTCACCCAGACACACC,10-346257-346266-CA,10-346305-346314-CA,10-346396-346405-CA,10-346444-346453-CA,10-346679-346688-CA,10-346727-346736-CA,10-346877-347052-CGCGTAGTTCTCCCGGAAACGTCACACGCACCCGGACACATCG,10-347034-347205-CACCCGGACACATCGCGCATAGTTCTCCCGGAAACCCCACACT,10-347344-347353-CA;MOTIFS=CA,CACCCGGACACATCGCGCATAGTTCTCCCGGAAACCCCACACT,GCGCATAGTTCTCCCGGAAACCCCACACTCACCCAACCCAGACACATCGCGCATAGTTCTCCCGGGAACCCTACATACACCCAACCCAGACACATCACGTATAGTTCTCCCGGAAACGTCACACTCACCCAGACACACC,CGCGTAGTTCTCCCGGAAACGTCACACGCACCCGGACACATCG;STRUC=<VC21358>	1KG-ONT	Yes	3.999	No	NA,NA	NA	NA
chr10:346346	316630	INS	95	0.9665	0.1328	56	DIP2C(1.0,0.235)	DIP2C(1.0,0.235)	NA	NA	NA	NA	NA	NA	NA	Yes	ID=10-345419-345432-CA,10-345466-345475-CA,10-345582-345999-GCGCATAGTTCTCCCGGAAACCCCACACTCACCCAACCCAGACACATCGCGCATAGTTCTCCCGGGAACCCTACATACACCCAACCCAGACACATCACGTATAGTTCTCCCGGAAACGTCACACTCACCCAGACACACC,10-346257-346266-CA,10-346305-346314-CA,10-346396-346405-CA,10-346444-346453-CA,10-346679-346688-CA,10-346727-346736-CA,10-346877-347052-CGCGTAGTTCTCCCGGAAACGTCACACGCACCCGGACACATCG,10-347034-347205-CACCCGGACACATCGCGCATAGTTCTCCCGGAAACCCCACACT,10-347344-347353-CA;MOTIFS=CA,CACCCGGACACATCGCGCATAGTTCTCCCGGAAACCCCACACT,GCGCATAGTTCTCCCGGAAACCCCACACTCACCCAACCCAGACACATCGCGCATAGTTCTCCCGGGAACCCTACATACACCCAACCCAGACACATCACGTATAGTTCTCCCGGAAACGTCACACTCACCCAGACACACC,CGCGTAGTTCTCCCGGAAACGTCACACGCACCCGGACACATCG;STRUC=<VC21358>	HPRC,HGSVC	No	0.216	Yes	NA,NA	NA	NA
chr10:346360	316631	DEL	374	0.8631	0.5402	91	DIP2C(1.0,0.235)	DIP2C(1.0,0.235)	NA	NA	NA	NA	NA	NA	NA	Yes	ID=10-345419-345432-CA,10-345466-345475-CA,10-345582-345999-GCGCATAGTTCTCCCGGAAACCCCACACTCACCCAACCCAGACACATCGCGCATAGTTCTCCCGGGAACCCTACATACACCCAACCCAGACACATCACGTATAGTTCTCCCGGAAACGTCACACTCACCCAGACACACC,10-346257-346266-CA,10-346305-346314-CA,10-346396-346405-CA,10-346444-346453-CA,10-346679-346688-CA,10-346727-346736-CA,10-346877-347052-CGCGTAGTTCTCCCGGAAACGTCACACGCACCCGGACACATCG,10-347034-347205-CACCCGGACACATCGCGCATAGTTCTCCCGGAAACCCCACACT,10-347344-347353-CA;MOTIFS=CA,CACCCGGACACATCGCGCATAGTTCTCCCGGAAACCCCACACT,GCGCATAGTTCTCCCGGAAACCCCACACTCACCCAACCCAGACACATCGCGCATAGTTCTCCCGGGAACCCTACATACACCCAACCCAGACACATCACGTATAGTTCTCCCGGAAACGTCACACTCACCCAGACACACC,CGCGTAGTTCTCCCGGAAACGTCACACGCACCCGGACACATCG;STRUC=<VC21358>	HGSVC	Yes	4.317	No	NA,NA	NA	NA
chr10:346402	316632	DEL	139	0.8652	0.5052	92	DIP2C(1.0,0.235)	DIP2C(1.0,0.235)	NA	NA	NA	NA	NA	NA	NA	Yes	ID=10-345419-345432-CA,10-345466-345475-CA,10-345582-345999-GCGCATAGTTCTCCCGGAAACCCCACACTCACCCAACCCAGACACATCGCGCATAGTTCTCCCGGGAACCCTACATACACCCAACCCAGACACATCACGTATAGTTCTCCCGGAAACGTCACACTCACCCAGACACACC,10-346257-346266-CA,10-346305-346314-CA,10-346396-346405-CA,10-346444-346453-CA,10-346679-346688-CA,10-346727-346736-CA,10-346877-347052-CGCGTAGTTCTCCCGGAAACGTCACACGCACCCGGACACATCG,10-347034-347205-CACCCGGACACATCGCGCATAGTTCTCCCGGAAACCCCACACT,10-347344-347353-CA;MOTIFS=CA,CACCCGGACACATCGCGCATAGTTCTCCCGGAAACCCCACACT,GCGCATAGTTCTCCCGGAAACCCCACACTCACCCAACCCAGACACATCGCGCATAGTTCTCCCGGGAACCCTACATACACCCAACCCAGACACATCACGTATAGTTCTCCCGGAAACGTCACACTCACCCAGACACACC,CGCGTAGTTCTCCCGGAAACGTCACACGCACCCGGACACATCG;STRUC=<VC21358>	HPRC,HGSVC,1KG-ONT	No	4.205	No	NA,NA	NA	NA
chr10:346403	316633	DEL	240	0.8376	0.5814	6	DIP2C(1.0,0.235)	DIP2C(1.0,0.235)	NA	NA	NA	NA	NA	NA	NA	Yes	ID=10-345419-345432-CA,10-345466-345475-CA,10-345582-345999-GCGCATAGTTCTCCCGGAAACCCCACACTCACCCAACCCAGACACATCGCGCATAGTTCTCCCGGGAACCCTACATACACCCAACCCAGACACATCACGTATAGTTCTCCCGGAAACGTCACACTCACCCAGACACACC,10-346257-346266-CA,10-346305-346314-CA,10-346396-346405-CA,10-346444-346453-CA,10-346679-346688-CA,10-346727-346736-CA,10-346877-347052-CGCGTAGTTCTCCCGGAAACGTCACACGCACCCGGACACATCG,10-347034-347205-CACCCGGACACATCGCGCATAGTTCTCCCGGAAACCCCACACT,10-347344-347353-CA;MOTIFS=CA,CACCCGGACACATCGCGCATAGTTCTCCCGGAAACCCCACACT,GCGCATAGTTCTCCCGGAAACCCCACACTCACCCAACCCAGACACATCGCGCATAGTTCTCCCGGGAACCCTACATACACCCAACCCAGACACATCACGTATAGTTCTCCCGGAAACGTCACACTCACCCAGACACACC,CGCGTAGTTCTCCCGGAAACGTCACACGCACCCGGACACATCG;STRUC=<VC21358>	HGSVC,1KG-ONT	Yes	3.035	Yes	NA,NA	NA	NA
chr10:346403	316634	DEL	288	0.8862	0.4822	15	DIP2C(1.0,0.235)	DIP2C(1.0,0.235)	NA	NA	NA	NA	NA	NA	NA	Yes	ID=10-345419-345432-CA,10-345466-345475-CA,10-345582-345999-GCGCATAGTTCTCCCGGAAACCCCACACTCACCCAACCCAGACACATCGCGCATAGTTCTCCCGGGAACCCTACATACACCCAACCCAGACACATCACGTATAGTTCTCCCGGAAACGTCACACTCACCCAGACACACC,10-346257-346266-CA,10-346305-346314-CA,10-346396-346405-CA,10-346444-346453-CA,10-346679-346688-CA,10-346727-346736-CA,10-346877-347052-CGCGTAGTTCTCCCGGAAACGTCACACGCACCCGGACACATCG,10-347034-347205-CACCCGGACACATCGCGCATAGTTCTCCCGGAAACCCCACACT,10-347344-347353-CA;MOTIFS=CA,CACCCGGACACATCGCGCATAGTTCTCCCGGAAACCCCACACT,GCGCATAGTTCTCCCGGAAACCCCACACTCACCCAACCCAGACACATCGCGCATAGTTCTCCCGGGAACCCTACATACACCCAACCCAGACACATCACGTATAGTTCTCCCGGAAACGTCACACTCACCCAGACACACC,CGCGTAGTTCTCCCGGAAACGTCACACGCACCCGGACACATCG;STRUC=<VC21358>	HGSVC,1KG-ONT	Yes	4.17	Yes	NA,NA	NA	NA
chr10:346511	316635	DEL	192	0.8901	0.4265	3	DIP2C(1.0,0.235)	DIP2C(1.0,0.235)	NA	NA	NA	NA	NA	NA	NA	Yes	ID=10-345419-345432-CA,10-345466-345475-CA,10-345582-345999-GCGCATAGTTCTCCCGGAAACCCCACACTCACCCAACCCAGACACATCGCGCATAGTTCTCCCGGGAACCCTACATACACCCAACCCAGACACATCACGTATAGTTCTCCCGGAAACGTCACACTCACCCAGACACACC,10-346257-346266-CA,10-346305-346314-CA,10-346396-346405-CA,10-346444-346453-CA,10-346679-346688-CA,10-346727-346736-CA,10-346877-347052-CGCGTAGTTCTCCCGGAAACGTCACACGCACCCGGACACATCG,10-347034-347205-CACCCGGACACATCGCGCATAGTTCTCCCGGAAACCCCACACT,10-347344-347353-CA;MOTIFS=CA,CACCCGGACACATCGCGCATAGTTCTCCCGGAAACCCCACACT,GCGCATAGTTCTCCCGGAAACCCCACACTCACCCAACCCAGACACATCGCGCATAGTTCTCCCGGGAACCCTACATACACCCAACCCAGACACATCACGTATAGTTCTCCCGGAAACGTCACACTCACCCAGACACACC,CGCGTAGTTCTCCCGGAAACGTCACACGCACCCGGACACATCG;STRUC=<VC21358>	HGSVC,1KG-ONT	Yes	4.397	No	NA,NA	NA	NA
chr10:346691	316636	INS	81	0.8084	0.6675	12	DIP2C(1.0,0.235)	DIP2C(1.0,0.235)	NA	NA	NA	NA	NA	NA	NA	Yes	ID=10-345419-345432-CA,10-345466-345475-CA,10-345582-345999-GCGCATAGTTCTCCCGGAAACCCCACACTCACCCAACCCAGACACATCGCGCATAGTTCTCCCGGGAACCCTACATACACCCAACCCAGACACATCACGTATAGTTCTCCCGGAAACGTCACACTCACCCAGACACACC,10-346257-346266-CA,10-346305-346314-CA,10-346396-346405-CA,10-346444-346453-CA,10-346679-346688-CA,10-346727-346736-CA,10-346877-347052-CGCGTAGTTCTCCCGGAAACGTCACACGCACCCGGACACATCG,10-347034-347205-CACCCGGACACATCGCGCATAGTTCTCCCGGAAACCCCACACT,10-347344-347353-CA;MOTIFS=CA,CACCCGGACACATCGCGCATAGTTCTCCCGGAAACCCCACACT,GCGCATAGTTCTCCCGGAAACCCCACACTCACCCAACCCAGACACATCGCGCATAGTTCTCCCGGGAACCCTACATACACCCAACCCAGACACATCACGTATAGTTCTCCCGGAAACGTCACACTCACCCAGACACACC,CGCGTAGTTCTCCCGGAAACGTCACACGCACCCGGACACATCG;STRUC=<VC21358>	HPRC,HGSVC	No	0.216	Yes	NA,NA	NA	NA
chr10:346709	316637	DEL	172	0.8723	0.4557	8	DIP2C(1.0,0.235)	DIP2C(1.0,0.235)	NA	NA	NA	NA	NA	NA	NA	Yes	ID=10-345419-345432-CA,10-345466-345475-CA,10-345582-345999-GCGCATAGTTCTCCCGGAAACCCCACACTCACCCAACCCAGACACATCGCGCATAGTTCTCCCGGGAACCCTACATACACCCAACCCAGACACATCACGTATAGTTCTCCCGGAAACGTCACACTCACCCAGACACACC,10-346257-346266-CA,10-346305-346314-CA,10-346396-346405-CA,10-346444-346453-CA,10-346679-346688-CA,10-346727-346736-CA,10-346877-347052-CGCGTAGTTCTCCCGGAAACGTCACACGCACCCGGACACATCG,10-347034-347205-CACCCGGACACATCGCGCATAGTTCTCCCGGAAACCCCACACT,10-347344-347353-CA;MOTIFS=CA,CACCCGGACACATCGCGCATAGTTCTCCCGGAAACCCCACACT,GCGCATAGTTCTCCCGGAAACCCCACACTCACCCAACCCAGACACATCGCGCATAGTTCTCCCGGGAACCCTACATACACCCAACCCAGACACATCACGTATAGTTCTCCCGGAAACGTCACACTCACCCAGACACACC,CGCGTAGTTCTCCCGGAAACGTCACACGCACCCGGACACATCG;STRUC=<VC21358>	HPRC,HGSVC	No	1.236	No	NA,NA	NA	NA
chr10:346739	316638	INS	172	0.8399	0.5773	18	DIP2C(1.0,0.235)	DIP2C(1.0,0.235)	NA	NA	NA	NA	NA	NA	NA	Yes	ID=10-345419-345432-CA,10-345466-345475-CA,10-345582-345999-GCGCATAGTTCTCCCGGAAACCCCACACTCACCCAACCCAGACACATCGCGCATAGTTCTCCCGGGAACCCTACATACACCCAACCCAGACACATCACGTATAGTTCTCCCGGAAACGTCACACTCACCCAGACACACC,10-346257-346266-CA,10-346305-346314-CA,10-346396-346405-CA,10-346444-346453-CA,10-346679-346688-CA,10-346727-346736-CA,10-346877-347052-CGCGTAGTTCTCCCGGAAACGTCACACGCACCCGGACACATCG,10-347034-347205-CACCCGGACACATCGCGCATAGTTCTCCCGGAAACCCCACACT,10-347344-347353-CA;MOTIFS=CA,CACCCGGACACATCGCGCATAGTTCTCCCGGAAACCCCACACT,GCGCATAGTTCTCCCGGAAACCCCACACTCACCCAACCCAGACACATCGCGCATAGTTCTCCCGGGAACCCTACATACACCCAACCCAGACACATCACGTATAGTTCTCCCGGAAACGTCACACTCACCCAGACACACC,CGCGTAGTTCTCCCGGAAACGTCACACGCACCCGGACACATCG;STRUC=<VC21358>	HPRC,HGSVC,1KG-ONT	No	0.216	Yes	NA,NA	NA	NA
chr10:346877	316639	DEL	86	0.9124	0.3183	30	DIP2C(1.0,0.235)	DIP2C(1.0,0.235)	NA	NA	NA	NA	NA	NA	NA	Yes	ID=10-345419-345432-CA,10-345466-345475-CA,10-345582-345999-GCGCATAGTTCTCCCGGAAACCCCACACTCACCCAACCCAGACACATCGCGCATAGTTCTCCCGGGAACCCTACATACACCCAACCCAGACACATCACGTATAGTTCTCCCGGAAACGTCACACTCACCCAGACACACC,10-346257-346266-CA,10-346305-346314-CA,10-346396-346405-CA,10-346444-346453-CA,10-346679-346688-CA,10-346727-346736-CA,10-346877-347052-CGCGTAGTTCTCCCGGAAACGTCACACGCACCCGGACACATCG,10-347034-347205-CACCCGGACACATCGCGCATAGTTCTCCCGGAAACCCCACACT,10-347344-347353-CA;MOTIFS=CA,CACCCGGACACATCGCGCATAGTTCTCCCGGAAACCCCACACT,GCGCATAGTTCTCCCGGAAACCCCACACTCACCCAACCCAGACACATCGCGCATAGTTCTCCCGGGAACCCTACATACACCCAACCCAGACACATCACGTATAGTTCTCCCGGAAACGTCACACTCACCCAGACACACC,CGCGTAGTTCTCCCGGAAACGTCACACGCACCCGGACACATCG;STRUC=<VC21358>	HPRC,HGSVC,1KG-ONT	No	0.699	Yes	NA,NA	NA	NA
chr10:347082	316640	DEL	81	0.813	0.6643	107	DIP2C(1.0,0.235)	DIP2C(1.0,0.235)	NA	NA	NA	NA	NA	NA	NA	Yes	ID=10-345419-345432-CA,10-345466-345475-CA,10-345582-345999-GCGCATAGTTCTCCCGGAAACCCCACACTCACCCAACCCAGACACATCGCGCATAGTTCTCCCGGGAACCCTACATACACCCAACCCAGACACATCACGTATAGTTCTCCCGGAAACGTCACACTCACCCAGACACACC,10-346257-346266-CA,10-346305-346314-CA,10-346396-346405-CA,10-346444-346453-CA,10-346679-346688-CA,10-346727-346736-CA,10-346877-347052-CGCGTAGTTCTCCCGGAAACGTCACACGCACCCGGACACATCG,10-347034-347205-CACCCGGACACATCGCGCATAGTTCTCCCGGAAACCCCACACT,10-347344-347353-CA;MOTIFS=CA,CACCCGGACACATCGCGCATAGTTCTCCCGGAAACCCCACACT,GCGCATAGTTCTCCCGGAAACCCCACACTCACCCAACCCAGACACATCGCGCATAGTTCTCCCGGGAACCCTACATACACCCAACCCAGACACATCACGTATAGTTCTCCCGGAAACGTCACACTCACCCAGACACACC,CGCGTAGTTCTCCCGGAAACGTCACACGCACCCGGACACATCG;STRUC=<VC21358>	HPRC,HGSVC,1KG-ONT	No	1.095	Yes	NA,NA	NA	NA
chr10:347120	316641	DEL	86	0.8162	0.6602	3	DIP2C(1.0,0.235)	DIP2C(1.0,0.235)	NA	NA	NA	NA	NA	NA	NA	Yes	ID=10-345419-345432-CA,10-345466-345475-CA,10-345582-345999-GCGCATAGTTCTCCCGGAAACCCCACACTCACCCAACCCAGACACATCGCGCATAGTTCTCCCGGGAACCCTACATACACCCAACCCAGACACATCACGTATAGTTCTCCCGGAAACGTCACACTCACCCAGACACACC,10-346257-346266-CA,10-346305-346314-CA,10-346396-346405-CA,10-346444-346453-CA,10-346679-346688-CA,10-346727-346736-CA,10-346877-347052-CGCGTAGTTCTCCCGGAAACGTCACACGCACCCGGACACATCG,10-347034-347205-CACCCGGACACATCGCGCATAGTTCTCCCGGAAACCCCACACT,10-347344-347353-CA;MOTIFS=CA,CACCCGGACACATCGCGCATAGTTCTCCCGGAAACCCCACACT,GCGCATAGTTCTCCCGGAAACCCCACACTCACCCAACCCAGACACATCGCGCATAGTTCTCCCGGGAACCCTACATACACCCAACCCAGACACATCACGTATAGTTCTCCCGGAAACGTCACACTCACCCAGACACACC,CGCGTAGTTCTCCCGGAAACGTCACACGCACCCGGACACATCG;STRUC=<VC21358>	HPRC,HGSVC,1KG-ONT	No	1.146	No	NA,NA	NA	NA
chr10:347179	316642	INS	91	0.8201	0.6442	41	DIP2C(1.0,0.235)	DIP2C(1.0,0.235)	NA	NA	NA	NA	NA	NA	NA	Yes	ID=10-345419-345432-CA,10-345466-345475-CA,10-345582-345999-GCGCATAGTTCTCCCGGAAACCCCACACTCACCCAACCCAGACACATCGCGCATAGTTCTCCCGGGAACCCTACATACACCCAACCCAGACACATCACGTATAGTTCTCCCGGAAACGTCACACTCACCCAGACACACC,10-346257-346266-CA,10-346305-346314-CA,10-346396-346405-CA,10-346444-346453-CA,10-346679-346688-CA,10-346727-346736-CA,10-346877-347052-CGCGTAGTTCTCCCGGAAACGTCACACGCACCCGGACACATCG,10-347034-347205-CACCCGGACACATCGCGCATAGTTCTCCCGGAAACCCCACACT,10-347344-347353-CA;MOTIFS=CA,CACCCGGACACATCGCGCATAGTTCTCCCGGAAACCCCACACT,GCGCATAGTTCTCCCGGAAACCCCACACTCACCCAACCCAGACACATCGCGCATAGTTCTCCCGGGAACCCTACATACACCCAACCCAGACACATCACGTATAGTTCTCCCGGAAACGTCACACTCACCCAGACACACC,CGCGTAGTTCTCCCGGAAACGTCACACGCACCCGGACACATCG;STRUC=<VC21358>	HPRC	No	0.216	Yes	NA,NA	NA	NA
chr10:347498	316643	DEL	139	0.8964	0.4045	2	DIP2C(1.0,0.235)	DIP2C(1.0,0.235)	NA	NA	NA	NA	NA	NA	NA	Yes	NA	HPRC,HGSVC	No	0.286	No	NA,NA	NA	NA
chr10:347817	316644	INS	172	0.8703	0.4726	34	DIP2C(1.0,0.235)	DIP2C(1.0,0.235)	NA	NA	NA	NA	NA	NA	NA	Yes	NA	HPRC,HGSVC,1KG-ONT	No	0.198	Yes	NA,NA	NA	NA
chr10:347885	316646	INS	301	0.9013	0.3574	3	DIP2C(1.0,0.235)	DIP2C(1.0,0.235)	NA	NA	NA	NA	NA	NA	NA	Yes	ID=10-347971-347980-CA;MOTIFS=CA;STRUC=(CA)n	NA	No	0.198	Yes	NA,NA	NA	NA
chr10:347885	316645	INS	248	0.9383	0.2522	4	DIP2C(1.0,0.235)	DIP2C(1.0,0.235)	NA	NA	NA	NA	NA	NA	NA	Yes	ID=10-347971-347980-CA;MOTIFS=CA;STRUC=(CA)n	NA	No	0.198	Yes	NA,NA	NA	NA
chr10:358602	316647	INS	82	0.8518	0.5342	223	DIP2C(1.0,0.235)	DIP2C(1.0,0.235)	NA	NA	NA	NA	NA	NA	NA	No	ID=10-358753-358813-TGGGAGGTGGGGGACGGGGG;MOTIFS=TGGGAGGTGGGGGACGGGGG;STRUC=(TGGGAGGTGGGGGACGGGGG)n	HPRC,HGSVC	No	0.13	Yes	NA,NA	NA	NA
chr10:358617	316648	DEL	116	0.8227	0.6249	70	DIP2C(1.0,0.235)	DIP2C(1.0,0.235)	NA	NA	NA	NA	NA	NA	NA	No	ID=10-358753-358813-TGGGAGGTGGGGGACGGGGG;MOTIFS=TGGGAGGTGGGGGACGGGGG;STRUC=(TGGGAGGTGGGGGACGGGGG)n	HPRC,HGSVC,1KG-ONT	No	0.033	Yes	NA,NA	NA	NA
chr10:358622	316649	INS	62	0.8769	0.4188	239	DIP2C(1.0,0.235)	DIP2C(1.0,0.235)	NA	NA	NA	NA	NA	NA	NA	No	ID=10-358753-358813-TGGGAGGTGGGGGACGGGGG;MOTIFS=TGGGAGGTGGGGGACGGGGG;STRUC=(TGGGAGGTGGGGGACGGGGG)n	HPRC,HGSVC	No	0.13	Yes	NA,NA	NA	NA
chr10:358622	316650	INS	123	0.8521	0.5393	12	DIP2C(1.0,0.235)	DIP2C(1.0,0.235)	NA	NA	NA	NA	NA	NA	NA	No	ID=10-358753-358813-TGGGAGGTGGGGGACGGGGG;MOTIFS=TGGGAGGTGGGGGACGGGGG;STRUC=(TGGGAGGTGGGGGACGGGGG)n	HPRC,HGSVC,1KG-ONT	No	0.13	Yes	NA,NA	NA	NA
chr10:358630	316651	INS	143	0.8282	0.655	16	DIP2C(1.0,0.235)	DIP2C(1.0,0.235)	NA	NA	NA	NA	NA	NA	NA	No	ID=10-358753-358813-TGGGAGGTGGGGGACGGGGG;MOTIFS=TGGGAGGTGGGGGACGGGGG;STRUC=(TGGGAGGTGGGGGACGGGGG)n	HPRC,HGSVC,1KG-ONT	No	0.13	Yes	NA,NA	NA	NA
chr10:358637	316652	DEL	96	0.8618	0.5282	50	DIP2C(1.0,0.235)	DIP2C(1.0,0.235)	NA	NA	NA	NA	NA	NA	NA	No	ID=10-358753-358813-TGGGAGGTGGGGGACGGGGG;MOTIFS=TGGGAGGTGGGGGACGGGGG;STRUC=(TGGGAGGTGGGGGACGGGGG)n	HPRC,HGSVC,1KG-ONT	No	0.036	Yes	NA,NA	NA	NA
chr10:358637	316653	DEL	124	0.917	0.3172	122	DIP2C(1.0,0.235)	DIP2C(1.0,0.235)	NA	NA	NA	NA	NA	NA	NA	No	ID=10-358753-358813-TGGGAGGTGGGGGACGGGGG;MOTIFS=TGGGAGGTGGGGGACGGGGG;STRUC=(TGGGAGGTGGGGGACGGGGG)n	HPRC,HGSVC,1KG-ONT	No	0.035	Yes	NA,NA	NA	NA
chr10:358638	316654	INS	58	0.8245	0.6367	144	DIP2C(1.0,0.235)	DIP2C(1.0,0.235)	NA	NA	NA	NA	NA	NA	NA	No	ID=10-358753-358813-TGGGAGGTGGGGGACGGGGG;MOTIFS=TGGGAGGTGGGGGACGGGGG;STRUC=(TGGGAGGTGGGGGACGGGGG)n	HPRC,HGSVC	No	0.13	Yes	NA,NA	NA	NA
chr10:358643	316655	DEL	104	0.8045	0.6611	456	DIP2C(1.0,0.235)	DIP2C(1.0,0.235)	NA	NA	NA	NA	NA	NA	NA	No	ID=10-358753-358813-TGGGAGGTGGGGGACGGGGG;MOTIFS=TGGGAGGTGGGGGACGGGGG;STRUC=(TGGGAGGTGGGGGACGGGGG)n	HPRC,HGSVC,1KG-ONT	No	0.036	Yes	NA,NA	NA	NA
chr10:358658	316656	DEL	55	0.8052	0.6933	139	DIP2C(1.0,0.235)	DIP2C(1.0,0.235)	NA	NA	NA	NA	NA	NA	NA	No	ID=10-358753-358813-TGGGAGGTGGGGGACGGGGG;MOTIFS=TGGGAGGTGGGGGACGGGGG;STRUC=(TGGGAGGTGGGGGACGGGGG)n	NA	No	0.043	Yes	NA,NA	NA	NA
chr10:358658	316657	DEL	90	0.8375	0.5822	20	DIP2C(1.0,0.235)	DIP2C(1.0,0.235)	NA	NA	NA	NA	NA	NA	NA	No	ID=10-358753-358813-TGGGAGGTGGGGGACGGGGG;MOTIFS=TGGGAGGTGGGGGACGGGGG;STRUC=(TGGGAGGTGGGGGACGGGGG)n	HPRC,HGSVC,1KG-ONT	No	0.036	Yes	NA,NA	NA	NA
chr10:358678	316658	DEL	69	0.8518	0.5761	2	DIP2C(1.0,0.235)	DIP2C(1.0,0.235)	NA	NA	NA	NA	NA	NA	NA	No	ID=10-358753-358813-TGGGAGGTGGGGGACGGGGG;MOTIFS=TGGGAGGTGGGGGACGGGGG;STRUC=(TGGGAGGTGGGGGACGGGGG)n	NA	No	0.036	No	NA,NA	NA	NA
chr10:358692	316659	INS	107	0.8833	0.4263	6	DIP2C(1.0,0.235)	DIP2C(1.0,0.235)	NA	NA	NA	NA	NA	NA	NA	No	ID=10-358753-358813-TGGGAGGTGGGGGACGGGGG;MOTIFS=TGGGAGGTGGGGGACGGGGG;STRUC=(TGGGAGGTGGGGGACGGGGG)n	HPRC,HGSVC,1KG-ONT	No	0.13	Yes	NA,NA	NA	NA
chr10:358692	316660	INS	63	0.8585	0.5292	34	DIP2C(1.0,0.235)	DIP2C(1.0,0.235)	NA	NA	NA	NA	NA	NA	NA	No	ID=10-358753-358813-TGGGAGGTGGGGGACGGGGG;MOTIFS=TGGGAGGTGGGGGACGGGGG;STRUC=(TGGGAGGTGGGGGACGGGGG)n	HPRC,HGSVC	No	0.13	Yes	NA,NA	NA	NA
chr10:358713	316661	INS	90	0.8359	0.6259	2	DIP2C(1.0,0.235)	DIP2C(1.0,0.235)	NA	NA	NA	NA	NA	NA	NA	No	ID=10-358753-358813-TGGGAGGTGGGGGACGGGGG;MOTIFS=TGGGAGGTGGGGGACGGGGG;STRUC=(TGGGAGGTGGGGGACGGGGG)n	HPRC,HGSVC	No	0.13	No	NA,NA	NA	NA
chr10:358745	316662	INS	207	0.8624	0.5159	1	DIP2C(1.0,0.235)	DIP2C(1.0,0.235)	NA	NA	NA	NA	NA	NA	NA	No	ID=10-358753-358813-TGGGAGGTGGGGGACGGGGG;MOTIFS=TGGGAGGTGGGGGACGGGGG;STRUC=(TGGGAGGTGGGGGACGGGGG)n	1KG-ONT	No	0.13	No	NA,NA	NA	NA
chr10:358747	316663	INS	75	0.8629	0.5344	166	DIP2C(1.0,0.235)	DIP2C(1.0,0.235)	NA	NA	NA	NA	NA	NA	NA	No	ID=10-358753-358813-TGGGAGGTGGGGGACGGGGG;MOTIFS=TGGGAGGTGGGGGACGGGGG;STRUC=(TGGGAGGTGGGGGACGGGGG)n	HPRC,HGSVC	No	0.13	Yes	NA,NA	NA	NA
chr10:358748	316664	INS	143	0.9129	0.3345	99	DIP2C(1.0,0.235)	DIP2C(1.0,0.235)	NA	NA	NA	NA	NA	NA	NA	No	ID=10-358753-358813-TGGGAGGTGGGGGACGGGGG;MOTIFS=TGGGAGGTGGGGGACGGGGG;STRUC=(TGGGAGGTGGGGGACGGGGG)n	HPRC,HGSVC,1KG-ONT	No	0.13	Yes	NA,NA	NA	NA
chr10:358749	316665	INS	83	0.9289	0.2883	128	DIP2C(1.0,0.235)	DIP2C(1.0,0.235)	NA	NA	NA	NA	NA	NA	NA	No	ID=10-358753-358813-TGGGAGGTGGGGGACGGGGG;MOTIFS=TGGGAGGTGGGGGACGGGGG;STRUC=(TGGGAGGTGGGGGACGGGGG)n	HPRC,HGSVC	No	0.13	Yes	NA,NA	NA	NA
chr10:361955	316666	INS	62	0.9042	0.3672	13	DIP2C(1.0,0.235)	DIP2C(1.0,0.235)	NA	NA	NA	NA	NA	NA	NA	No	NA	NA	No	1.71	Yes	NA,NA	NA	NA
chr10:361955	316667	DEL	62	0.7872	0.6986	1	DIP2C(1.0,0.235)	DIP2C(1.0,0.235)	NA	NA	NA	NA	NA	NA	NA	No	NA	NA	No	3.271	No	NA,NA	NA	NA
chr10:367893	316669	DEL	58	0.7955	0.6995	51	DIP2C(1.0,0.235)	DIP2C(1.0,0.235)	NA	NA	NA	NA	NA	NA	open_chromatin_region	No	ID=10-367950-368259-GCACAGCCCCAGGTGCCTCCGACGGGGGCCCGGGAAGCCCGCGGTTGCTCTCACTGCT;MOTIFS=GCACAGCCCCAGGTGCCTCCGACGGGGGCCCGGGAAGCCCGCGGTTGCTCTCACTGCT;STRUC=(GCACAGCCCCAGGTGCCTCCGACGGGGGCCCGGGAAGCCCGCGGTTGCTCTCACTGCT)n	HPRC,HGSVC	No	0.233	Yes	NA,NA	NA	NA
chr10:367893	316673	DEL	290	0.9527	0.2007	260	DIP2C(1.0,0.235)	DIP2C(1.0,0.235)	NA	NA	NA	NA	NA	NA	open_chromatin_region	No	ID=10-367950-368259-GCACAGCCCCAGGTGCCTCCGACGGGGGCCCGGGAAGCCCGCGGTTGCTCTCACTGCT;MOTIFS=GCACAGCCCCAGGTGCCTCCGACGGGGGCCCGGGAAGCCCGCGGTTGCTCTCACTGCT;STRUC=(GCACAGCCCCAGGTGCCTCCGACGGGGGCCCGGGAAGCCCGCGGTTGCTCTCACTGCT)n	HPRC,HGSVC,1KG-ONT	No	0.384	Yes	NA,NA	NA	NA
chr10:367893	316672	DEL	232	0.8196	0.6415	583	DIP2C(1.0,0.235)	DIP2C(1.0,0.235)	NA	NA	NA	NA	NA	NA	open_chromatin_region	No	ID=10-367950-368259-GCACAGCCCCAGGTGCCTCCGACGGGGGCCCGGGAAGCCCGCGGTTGCTCTCACTGCT;MOTIFS=GCACAGCCCCAGGTGCCTCCGACGGGGGCCCGGGAAGCCCGCGGTTGCTCTCACTGCT;STRUC=(GCACAGCCCCAGGTGCCTCCGACGGGGGCCCGGGAAGCCCGCGGTTGCTCTCACTGCT)n	HPRC,HGSVC,1KG-ONT	No	0.047	Yes	NA,NA	NA	NA
chr10:367893	316671	DEL	174	0.7946	0.6973	315	DIP2C(1.0,0.235)	DIP2C(1.0,0.235)	NA	NA	NA	NA	NA	NA	open_chromatin_region	No	ID=10-367950-368259-GCACAGCCCCAGGTGCCTCCGACGGGGGCCCGGGAAGCCCGCGGTTGCTCTCACTGCT;MOTIFS=GCACAGCCCCAGGTGCCTCCGACGGGGGCCCGGGAAGCCCGCGGTTGCTCTCACTGCT;STRUC=(GCACAGCCCCAGGTGCCTCCGACGGGGGCCCGGGAAGCCCGCGGTTGCTCTCACTGCT)n	HPRC,HGSVC	No	0.27	Yes	NA,NA	NA	NA
chr10:367893	316670	DEL	116	0.8664	0.4977	117	DIP2C(1.0,0.235)	DIP2C(1.0,0.235)	NA	NA	NA	NA	NA	NA	open_chromatin_region	No	ID=10-367950-368259-GCACAGCCCCAGGTGCCTCCGACGGGGGCCCGGGAAGCCCGCGGTTGCTCTCACTGCT;MOTIFS=GCACAGCCCCAGGTGCCTCCGACGGGGGCCCGGGAAGCCCGCGGTTGCTCTCACTGCT;STRUC=(GCACAGCCCCAGGTGCCTCCGACGGGGGCCCGGGAAGCCCGCGGTTGCTCTCACTGCT)n	HPRC,HGSVC,1KG-ONT	No	0.053	Yes	NA,NA	NA	NA
chr10:367893	316668	INS	58	0.9423	0.2788	9	DIP2C(1.0,0.235)	DIP2C(1.0,0.235)	NA	NA	NA	NA	NA	NA	open_chromatin_region	No	NA	HPRC,1KG-ONT	No	0.175	Yes	NA,NA	NA	NA
chr10:367909	316674	INS	62	0.9259	0.3082	9	DIP2C(1.0,0.235)	DIP2C(1.0,0.235)	NA	NA	NA	NA	NA	NA	open_chromatin_region	No	ID=10-367950-368259-GCACAGCCCCAGGTGCCTCCGACGGGGGCCCGGGAAGCCCGCGGTTGCTCTCACTGCT;MOTIFS=GCACAGCCCCAGGTGCCTCCGACGGGGGCCCGGGAAGCCCGCGGTTGCTCTCACTGCT;STRUC=(GCACAGCCCCAGGTGCCTCCGACGGGGGCCCGGGAAGCCCGCGGTTGCTCTCACTGCT)n	HPRC,1KG-ONT	No	0.175	No	NA,NA	NA	NA
chr10:367970	316675	INS	116	0.8751	0.4566	17	DIP2C(1.0,0.235)	DIP2C(1.0,0.235)	NA	NA	NA	NA	NA	NA	open_chromatin_region	No	ID=10-367950-368259-GCACAGCCCCAGGTGCCTCCGACGGGGGCCCGGGAAGCCCGCGGTTGCTCTCACTGCT;MOTIFS=GCACAGCCCCAGGTGCCTCCGACGGGGGCCCGGGAAGCCCGCGGTTGCTCTCACTGCT;STRUC=(GCACAGCCCCAGGTGCCTCCGACGGGGGCCCGGGAAGCCCGCGGTTGCTCTCACTGCT)n	NA	No	0.175	Yes	NA,NA	NA	NA
chr10:367973	316676	DEL	59	0.9201	0.4503	9	DIP2C(1.0,0.235)	DIP2C(1.0,0.235)	NA	NA	NA	NA	NA	NA	open_chromatin_region	No	ID=10-367950-368259-GCACAGCCCCAGGTGCCTCCGACGGGGGCCCGGGAAGCCCGCGGTTGCTCTCACTGCT;MOTIFS=GCACAGCCCCAGGTGCCTCCGACGGGGGCCCGGGAAGCCCGCGGTTGCTCTCACTGCT;STRUC=(GCACAGCCCCAGGTGCCTCCGACGGGGGCCCGGGAAGCCCGCGGTTGCTCTCACTGCT)n	HPRC,HGSVC	No	0.077	Yes	NA,NA	NA	NA
chr10:367981	316677	INS	58	0.9488	0.3186	3	DIP2C(1.0,0.235)	DIP2C(1.0,0.235)	NA	NA	NA	NA	NA	NA	open_chromatin_region	No	ID=10-367950-368259-GCACAGCCCCAGGTGCCTCCGACGGGGGCCCGGGAAGCCCGCGGTTGCTCTCACTGCT;MOTIFS=GCACAGCCCCAGGTGCCTCCGACGGGGGCCCGGGAAGCCCGCGGTTGCTCTCACTGCT;STRUC=(GCACAGCCCCAGGTGCCTCCGACGGGGGCCCGGGAAGCCCGCGGTTGCTCTCACTGCT)n	HPRC,1KG-ONT	No	0.175	No	NA,NA	NA	NA
chr10:368049	316679	INS	232	0.9271	0.265	27	DIP2C(1.0,0.235)	DIP2C(1.0,0.235)	NA	NA	NA	NA	NA	NA	open_chromatin_region	No	ID=10-367950-368259-GCACAGCCCCAGGTGCCTCCGACGGGGGCCCGGGAAGCCCGCGGTTGCTCTCACTGCT;MOTIFS=GCACAGCCCCAGGTGCCTCCGACGGGGGCCCGGGAAGCCCGCGGTTGCTCTCACTGCT;STRUC=(GCACAGCCCCAGGTGCCTCCGACGGGGGCCCGGGAAGCCCGCGGTTGCTCTCACTGCT)n	HPRC,HGSVC	No	0.039	Yes	NA,NA	NA	NA
chr10:368049	316680	INS	290	0.9609	0.1738	17	DIP2C(1.0,0.235)	DIP2C(1.0,0.235)	NA	NA	NA	NA	NA	NA	open_chromatin_region	No	ID=10-367950-368259-GCACAGCCCCAGGTGCCTCCGACGGGGGCCCGGGAAGCCCGCGGTTGCTCTCACTGCT;MOTIFS=GCACAGCCCCAGGTGCCTCCGACGGGGGCCCGGGAAGCCCGCGGTTGCTCTCACTGCT;STRUC=(GCACAGCCCCAGGTGCCTCCGACGGGGGCCCGGGAAGCCCGCGGTTGCTCTCACTGCT)n	HPRC,HGSVC,1KG-ONT	No	0.039	Yes	NA,NA	NA	NA
chr10:368052	316681	INS	408	0.8952	0.6536	8	DIP2C(1.0,0.235)	DIP2C(1.0,0.235)	NA	NA	NA	NA	NA	NA	open_chromatin_region	No	ID=10-367950-368259-GCACAGCCCCAGGTGCCTCCGACGGGGGCCCGGGAAGCCCGCGGTTGCTCTCACTGCT;MOTIFS=GCACAGCCCCAGGTGCCTCCGACGGGGGCCCGGGAAGCCCGCGGTTGCTCTCACTGCT;STRUC=(GCACAGCCCCAGGTGCCTCCGACGGGGGCCCGGGAAGCCCGCGGTTGCTCTCACTGCT)n	HPRC,1KG-ONT	No	0.039	Yes	NA,NA	NA	NA
chr10:368052	316682	INS	58	0.7951	0.6982	75	DIP2C(1.0,0.235)	DIP2C(1.0,0.235)	NA	NA	NA	NA	NA	NA	open_chromatin_region	No	ID=10-367950-368259-GCACAGCCCCAGGTGCCTCCGACGGGGGCCCGGGAAGCCCGCGGTTGCTCTCACTGCT;MOTIFS=GCACAGCCCCAGGTGCCTCCGACGGGGGCCCGGGAAGCCCGCGGTTGCTCTCACTGCT;STRUC=(GCACAGCCCCAGGTGCCTCCGACGGGGGCCCGGGAAGCCCGCGGTTGCTCTCACTGCT)n	HPRC,1KG-ONT	No	0.039	Yes	NA,NA	NA	NA
chr10:368110	316683	INS	174	0.9478	0.1983	111	DIP2C(1.0,0.235)	DIP2C(1.0,0.235)	NA	NA	NA	NA	NA	NA	open_chromatin_region	No	ID=10-367950-368259-GCACAGCCCCAGGTGCCTCCGACGGGGGCCCGGGAAGCCCGCGGTTGCTCTCACTGCT;MOTIFS=GCACAGCCCCAGGTGCCTCCGACGGGGGCCCGGGAAGCCCGCGGTTGCTCTCACTGCT;STRUC=(GCACAGCCCCAGGTGCCTCCGACGGGGGCCCGGGAAGCCCGCGGTTGCTCTCACTGCT)n	HPRC,HGSVC	No	0.039	Yes	NA,NA	NA	NA
chr10:368148	316684	INS	348	0.9271	0.2904	4	DIP2C(1.0,0.235)	DIP2C(1.0,0.235)	NA	NA	NA	NA	NA	NA	open_chromatin_region	No	ID=10-367950-368259-GCACAGCCCCAGGTGCCTCCGACGGGGGCCCGGGAAGCCCGCGGTTGCTCTCACTGCT;MOTIFS=GCACAGCCCCAGGTGCCTCCGACGGGGGCCCGGGAAGCCCGCGGTTGCTCTCACTGCT;STRUC=(GCACAGCCCCAGGTGCCTCCGACGGGGGCCCGGGAAGCCCGCGGTTGCTCTCACTGCT)n	HPRC,1KG-ONT	No	0.139	Yes	NA,NA	NA	NA
chr10:368243	316685	INS	192	0.8269	0.6287	1	DIP2C(1.0,0.235)	DIP2C(1.0,0.235)	NA	NA	NA	NA	NA	NA	open_chromatin_region	No	ID=10-367950-368259-GCACAGCCCCAGGTGCCTCCGACGGGGGCCCGGGAAGCCCGCGGTTGCTCTCACTGCT;MOTIFS=GCACAGCCCCAGGTGCCTCCGACGGGGGCCCGGGAAGCCCGCGGTTGCTCTCACTGCT;STRUC=(GCACAGCCCCAGGTGCCTCCGACGGGGGCCCGGGAAGCCCGCGGTTGCTCTCACTGCT)n	HPRC,HGSVC	No	0.175	No	NA,NA	NA	NA
chr10:371624	316686	INS	180	0.8604	0.5246	5	DIP2C(1.0,0.235)	DIP2C(1.0,0.235)	NA	NA	NA	NA	NA	NA	NA	No	NA	HGSVC	Yes	2.12	Yes	NA,NA	NA	NA
chr10:371668	316687	INS	135	0.8128	0.6566	1	DIP2C(1.0,0.235)	DIP2C(1.0,0.235)	NA	NA	NA	NA	NA	NA	NA	No	ID=10-371632-371718-GAGCAGCACCCGAGGGAGGCTGGGGTGAGGCCTGGGCTGAGCT;MOTIFS=GAGCAGCACCCGAGGGAGGCTGGGGTGAGGCCTGGGCTGAGCT;STRUC=<TR337114>	HGSVC	Yes	2.12	No	NA,NA	NA	NA
chr10:371671	316688	INS	225	0.8356	0.6171	15	DIP2C(1.0,0.235)	DIP2C(1.0,0.235)	NA	NA	NA	NA	NA	NA	NA	No	ID=10-371632-371718-GAGCAGCACCCGAGGGAGGCTGGGGTGAGGCCTGGGCTGAGCT;MOTIFS=GAGCAGCACCCGAGGGAGGCTGGGGTGAGGCCTGGGCTGAGCT;STRUC=<TR337114>	HGSVC	Yes	2.12	Yes	NA,NA	NA	NA
chr10:371671	316689	INS	182	0.8422	0.5682	1	DIP2C(1.0,0.235)	DIP2C(1.0,0.235)	NA	NA	NA	NA	NA	NA	NA	No	ID=10-371632-371718-GAGCAGCACCCGAGGGAGGCTGGGGTGAGGCCTGGGCTGAGCT;MOTIFS=GAGCAGCACCCGAGGGAGGCTGGGGTGAGGCCTGGGCTGAGCT;STRUC=<TR337114>	HGSVC	Yes	2.12	No	NA,NA	NA	NA
chr10:372685	316690	INS	140	0.8384	0.6434	3	DIP2C(1.0,0.235)	DIP2C(1.0,0.235)	NA	NA	NA	NA	NA	NA	NA	No	NA	HPRC,HGSVC	Yes	2.12	No	NA,NA	NA	NA
chr10:372691	316691	INS	105	0.8896	0.4278	1	DIP2C(1.0,0.235)	DIP2C(1.0,0.235)	NA	NA	NA	NA	NA	NA	NA	No	NA	HPRC,HGSVC	Yes	2.12	No	NA,NA	NA	NA
chr10:372691	316692	INS	245	0.8256	0.6148	16	DIP2C(1.0,0.235)	DIP2C(1.0,0.235)	NA	NA	NA	NA	NA	NA	NA	No	NA	HPRC	Yes	2.12	Yes	NA,NA	NA	NA
chr10:372698	316693	INS	280	0.8923	0.4103	1	DIP2C(1.0,0.235)	DIP2C(1.0,0.235)	NA	NA	NA	NA	NA	NA	NA	No	NA	HPRC	Yes	2.12	No	NA,NA	NA	NA
chr10:372818	316694	INS	105	0.8406	0.6202	3	DIP2C(1.0,0.235)	DIP2C(1.0,0.235)	NA	NA	NA	NA	NA	NA	NA	No	NA	HPRC,HGSVC	Yes	2.12	Yes	NA,NA	NA	NA
chr10:374323	316695	INS	786	0.8041	0.6931	1	DIP2C(1.0,0.235)	DIP2C(1.0,0.235)	NA	NA	NA	NA	NA	NA	NA	No	NA	NA	No	2.12	No	NA,NA	NA	NA
chr10:376258	316696	INS	88	0.8412	0.6185	3	DIP2C(1.0,0.235)	DIP2C(1.0,0.235)	NA	NA	NA	NA	NA	NA	NA	No	NA	HPRC	Yes	2.12	Yes	NA,NA	NA	NA
chr10:376258	316697	DEL	88	0.8892	0.4006	2	DIP2C(1.0,0.235)	DIP2C(1.0,0.235)	NA	NA	NA	NA	NA	NA	NA	No	ID=10-376258-376346-GAGCCGGCAGGGAGAAGGACCCAGGCCCACCTCGGCCCCCGACG;MOTIFS=GAGCCGGCAGGGAGAAGGACCCAGGCCCACCTCGGCCCCCGACG;STRUC=<TR337117>	1KG-ONT	Yes	0.621	Yes	NA,NA	NA	NA
chr10:376268	316698	INS	132	0.8979	0.3818	7	DIP2C(1.0,0.235)	DIP2C(1.0,0.235)	NA	NA	NA	NA	NA	NA	NA	No	ID=10-376258-376346-GAGCCGGCAGGGAGAAGGACCCAGGCCCACCTCGGCCCCCGACG;MOTIFS=GAGCCGGCAGGGAGAAGGACCCAGGCCCACCTCGGCCCCCGACG;STRUC=<TR337117>	HPRC,HGSVC,1KG-ONT	Yes	2.12	Yes	NA,NA	NA	NA
chr10:379842	316699	DEL	68	0.8165	0.6811	12	DIP2C(1.0,0.235)	DIP2C(1.0,0.235)	NA	NA	NA	NA	NA	NA	NA	No	NA	HGSVC	No	2.983	Yes	NA,NA	NA	NA
chr10:379990	316700	INS	272	0.8314	0.5862	1	DIP2C(1.0,0.235)	DIP2C(1.0,0.235)	NA	NA	NA	NA	NA	NA	NA	No	NA	NA	No	2.098	No	NA,NA	NA	NA
chr10:380025	316701	INS	68	0.8837	0.5109	9	DIP2C(1.0,0.235)	DIP2C(1.0,0.235)	NA	NA	NA	NA	NA	NA	NA	No	NA	HPRC,1KG-ONT	No	1.62	Yes	NA,NA	NA	NA
chr10:380083	316702	INS	68	0.9101	0.6147	18	DIP2C(1.0,0.235)	DIP2C(1.0,0.235)	NA	NA	NA	NA	NA	NA	NA	No	NA	HPRC,1KG-ONT	No	2.098	Yes	NA,NA	NA	NA
chr10:380225	316703	INS	66	0.8021	0.6976	1	DIP2C(1.0,0.235)	DIP2C(1.0,0.235)	NA	NA	NA	NA	NA	NA	NA	No	NA	HPRC,1KG-ONT	No	2.098	No	NA,NA	NA	NA
chr10:380230	316704	DEL	68	0.8703	0.4752	53	DIP2C(1.0,0.235)	DIP2C(1.0,0.235)	NA	NA	NA	NA	NA	NA	NA	No	NA	HGSVC	No	5.148	Yes	NA,NA	NA	NA
chr10:380310	316705	INS	69	0.801	0.6972	5	DIP2C(1.0,0.235)	DIP2C(1.0,0.235)	NA	NA	NA	NA	NA	NA	NA	No	NA	HPRC,1KG-ONT	No	2.098	No	NA,NA	NA	NA
chr10:380330	316706	INS	476	0.8867	0.4257	9	DIP2C(1.0,0.235)	DIP2C(1.0,0.235)	NA	NA	NA	NA	NA	NA	NA	No	NA	NA	Yes	2.098	Yes	NA,NA	NA	NA
chr10:385023	316707	INS	52	0.9379	0.3552	2	DIP2C(1.0,0.235)	DIP2C(1.0,0.235)	NA	NA	NA	NA	NA	NA	NA	No	NA	HPRC	No	0.194	Yes	NA,NA	NA	NA
chr10:385023	316708	DEL	52	0.9026	0.3745	2	DIP2C(1.0,0.235)	DIP2C(1.0,0.235)	NA	NA	NA	NA	NA	NA	NA	No	NA	NA	No	0.034	No	NA,NA	NA	NA
chr10:387487	316709	DEL	71	0.8659	0.5401	3	DIP2C(1.0,0.235)	DIP2C(1.0,0.235)	NA	NA	NA	NA	NA	NA	NA	No	NA	HPRC,HGSVC,1KG-ONT	Yes	4.753	Yes	NA,NA	NA	NA
chr10:387490	316710	DEL	75	0.9089	0.3397	12	DIP2C(1.0,0.235)	DIP2C(1.0,0.235)	NA	NA	NA	NA	NA	NA	NA	No	NA	HPRC,HGSVC,1KG-ONT	Yes	4.509	Yes	NA,NA	NA	NA
chr10:387604	316711	INS	64	0.9177	0.3213	17	DIP2C(1.0,0.235)	DIP2C(1.0,0.235)	NA	NA	NA	NA	NA	NA	NA	No	NA	HPRC	Yes	2.12	Yes	NA,NA	NA	NA
chr10:388907	316712	DEL	59	0.8208	0.6593	6	DIP2C(1.0,0.235)	DIP2C(1.0,0.235)	NA	NA	NA	NA	NA	NA	NA	No	NA	HPRC,1KG-ONT	Yes	0.76	Yes	NA,NA	NA	NA
chr10:389121	316713	INS	68	0.9213	0.3151	40	DIP2C(1.0,0.235)	DIP2C(1.0,0.235)	NA	NA	NA	NA	NA	NA	NA	No	NA	HPRC,HGSVC	No	2.014	Yes	NA,NA	NA	NA
chr10:394350	316714	DEL	73	0.9079	0.3471	2	DIP2C(1.0,0.235)	DIP2C(1.0,0.235)	NA	NA	NA	NA	NA	NA	enhancer	No	NA	NA	No	0.491	No	NA,NA	NA	NA
chr10:394464	316715	INS	77	0.859	0.5176	23	DIP2C(1.0,0.235)	DIP2C(1.0,0.235)	NA	NA	NA	NA	NA	NA	enhancer	No	NA	HPRC,HGSVC,1KG-ONT	No	0.089	Yes	NA,NA	NA	NA
chr10:394464	316716	INS	73	0.9866	0.0442	880	DIP2C(1.0,0.235)	DIP2C(1.0,0.235)	NA	NA	NA	NA	NA	NA	enhancer	No	NA	HPRC,HGSVC,1KG-ONT	No	0.089	Yes	NA,NA	NA	NA
chr10:394464	316717	INS	72	0.8564	0.5199	9	DIP2C(1.0,0.235)	DIP2C(1.0,0.235)	NA	NA	NA	NA	NA	NA	enhancer	No	NA	HPRC,HGSVC,1KG-ONT	No	0.089	No	NA,NA	NA	NA
chr10:394481	316718	INS	218	0.8161	0.6541	1	DIP2C(1.0,0.235)	DIP2C(1.0,0.235)	NA	NA	NA	NA	NA	NA	enhancer	No	NA	NA	No	0.089	No	NA,NA	NA	NA
chr10:394699	316719	INS	73	0.8712	0.4518	2	DIP2C(1.0,0.235)	DIP2C(1.0,0.235)	NA	NA	NA	NA	NA	NA	enhancer	No	NA	HPRC,HGSVC,1KG-ONT	No	3.239	Yes	NA,NA	NA	NA
chr10:394699	316720	DEL	73	0.9503	0.1969	2	DIP2C(1.0,0.235)	DIP2C(1.0,0.235)	NA	NA	NA	NA	NA	NA	enhancer	No	NA	NA	No	0.235	No	NA,NA	NA	NA
chr10:394792	316721	INS	53	0.8134	0.6513	1	DIP2C(1.0,0.235)	DIP2C(1.0,0.235)	NA	NA	NA	NA	NA	NA	enhancer	No	NA	HPRC,HGSVC,1KG-ONT	Yes	0.089	No	NA,NA	NA	NA
chr10:394845	316722	INS	73	0.9076	0.3512	22	DIP2C(1.0,0.235)	DIP2C(1.0,0.235)	NA	NA	NA	NA	NA	NA	enhancer	No	NA	HPRC,HGSVC,1KG-ONT	Yes	0.089	Yes	NA,NA	NA	NA
chr10:400207	316723	INS	66	0.8658	0.5037	4	DIP2C(1.0,0.235)	DIP2C(1.0,0.235)	NA	NA	NA	NA	NA	NA	NA	Yes	NA	HPRC,HGSVC	Yes	3.841	Yes	NA,NA	NA	NA
chr10:400603	316724	DEL	872	0.8022	0.6985	3	DIP2C(1.0,0.235)	DIP2C(1.0,0.235)	NA	NA	NA	NA	NA	NA	NA	Yes	NA	HPRC	No	1.245	Yes	NA,NA	NA	NA
chr10:400627	316725	DEL	305	0.8893	0.3948	17	DIP2C(1.0,0.235)	DIP2C(1.0,0.235)	NA	NA	NA	NA	NA	NA	NA	Yes	NA	HPRC	No	1.243	Yes	NA,NA	NA	NA
chr10:400830	316728	DEL	1050	0.812	0.6711	4	DIP2C(1.0,0.235)	DIP2C(1.0,0.235)	NA	NA	NA	NA	NA	NA	NA	Yes	NA	HPRC,HGSVC,1KG-ONT	No	1.354	Yes	NA,NA	NA	NA
chr10:401228	316729	DEL	243	0.8819	0.6843	1	DIP2C(1.0,0.235)	DIP2C(1.0,0.235)	NA	NA	NA	NA	NA	NA	NA	Yes	NA	HPRC,HGSVC,1KG-ONT	No	1.283	No	NA,NA	NA	NA
chr10:401239	316730	DEL	2019	0.9084	0.3548	15	DIP2C(1.0,0.235)	DIP2C(1.0,0.235)	NA	NA	NA	NA	NA	NA	NA	Yes	NA	HPRC,HGSVC,1KG-ONT	Yes	1.274	No	NA,NA	NA	NA
chr10:401267	316731	DEL	2262	0.9571	0.2257	19	DIP2C(1.0,0.235)	DIP2C(1.0,0.235)	NA	NA	NA	NA	NA	NA	NA	Yes	NA	HPRC,1KG-ONT	Yes	1.287	No	NA,NA	NA	NA
chr10:401271	316732	DEL	1293	0.8432	0.6592	1	DIP2C(1.0,0.235)	DIP2C(1.0,0.235)	NA	NA	NA	NA	NA	NA	NA	Yes	NA	HPRC,HGSVC,1KG-ONT	No	1.274	No	NA,NA	NA	NA
chr10:401446	316734	DEL	1131	0.8903	0.3837	2	DIP2C(1.0,0.235)	DIP2C(1.0,0.235)	NA	NA	NA	NA	NA	NA	NA	Yes	NA	HPRC,HGSVC,1KG-ONT	No	1.25	No	NA,NA	NA	NA
chr10:401501	316735	DEL	78	0.8002	0.6851	21	DIP2C(1.0,0.235)	DIP2C(1.0,0.235)	NA	NA	NA	NA	NA	NA	NA	Yes	NA	HPRC,HGSVC,1KG-ONT	No	1.403	Yes	NA,NA	NA	NA
chr10:401517	316736	DEL	321	0.9067	0.3344	25	DIP2C(1.0,0.235)	DIP2C(1.0,0.235)	NA	NA	NA	NA	NA	NA	NA	Yes	NA	HPRC,HGSVC,1KG-ONT	No	1.117	Yes	NA,NA	NA	NA
chr10:401580	316737	DEL	1857	0.9441	0.2733	131	DIP2C(1.0,0.235)	DIP2C(1.0,0.235)	NA	NA	NA	NA	NA	NA	NA	Yes	NA	HPRC,HGSVC,1KG-ONT	Yes	1.337	Yes	NA,NA	NA	NA
chr10:401757	316738	DEL	567	0.8662	0.497	5	DIP2C(1.0,0.235)	DIP2C(1.0,0.235)	NA	NA	NA	NA	NA	NA	NA	Yes	NA	NA	No	1.304	Yes	NA,NA	NA	NA
chr10:401820	316740	DEL	243	0.8111	0.662	2	DIP2C(1.0,0.235)	DIP2C(1.0,0.235)	NA	NA	NA	NA	NA	NA	NA	Yes	NA	HPRC,HGSVC,1KG-ONT	No	1.369	No	NA,NA	NA	NA
chr10:401912	316742	DEL	1536	0.8907	0.4032	32	DIP2C(1.0,0.235)	DIP2C(1.0,0.235)	NA	NA	NA	NA	NA	NA	NA	Yes	NA	HPRC,HGSVC,1KG-ONT	No	1.351	No	NA,NA	NA	NA
chr10:401965	316743	DEL	162	0.8129	0.6551	5	DIP2C(1.0,0.235)	DIP2C(1.0,0.235)	NA	NA	NA	NA	NA	NA	NA	Yes	NA	HPRC,HGSVC,1KG-ONT	No	1.27	No	NA,NA	NA	NA
chr10:401975	316744	DEL	1617	0.9367	0.2574	756	DIP2C(1.0,0.235)	DIP2C(1.0,0.235)	NA	NA	NA	NA	NA	NA	NA	Yes	NA	HPRC,HGSVC,1KG-ONT	No	1.393	Yes	NA,NA	NA	NA
chr10:402127	316745	DEL	405	0.8437	0.5755	21	DIP2C(1.0,0.235)	DIP2C(1.0,0.235)	NA	NA	NA	NA	NA	NA	NA	Yes	NA	HPRC,HGSVC,1KG-ONT	No	1.416	No	NA,NA	NA	NA
chr10:402236	316746	DEL	1212	0.8145	0.642	12	DIP2C(1.0,0.235)	DIP2C(1.0,0.235)	NA	NA	NA	NA	NA	NA	NA	Yes	NA	HPRC,HGSVC,1KG-ONT	No	1.417	No	NA,NA	NA	NA
chr10:402236	316747	DEL	1374	0.8519	0.5404	247	DIP2C(1.0,0.235)	DIP2C(1.0,0.235)	NA	NA	NA	NA	NA	NA	NA	Yes	NA	HPRC,HGSVC,1KG-ONT	No	1.435	Yes	NA,NA	NA	NA
chr10:402325	316748	DEL	1617	0.8364	0.618	5	DIP2C(1.0,0.235)	DIP2C(1.0,0.235)	NA	NA	NA	NA	NA	NA	NA	Yes	NA	HPRC,HGSVC,1KG-ONT	No	1.603	Yes	NA,NA	NA	NA
chr10:402399	316749	DEL	969	0.856	0.6907	1	DIP2C(1.0,0.235)	DIP2C(1.0,0.235)	NA	NA	NA	NA	NA	NA	NA	Yes	NA	HPRC,HGSVC,1KG-ONT	No	1.611	No	NA,NA	NA	NA
chr10:402792	316752	INS	324	0.8342	0.6228	2	DIP2C(1.0,0.235)	DIP2C(1.0,0.235)	NA	NA	NA	NA	NA	NA	NA	Yes	NA	HPRC	No	0.216	Yes	NA,NA	NA	NA
chr10:402852	316753	DEL	81	0.8931	0.3809	235	DIP2C(1.0,0.235)	DIP2C(1.0,0.235)	NA	NA	NA	NA	NA	NA	NA	Yes	NA	HPRC,HGSVC,1KG-ONT	No	1.42	Yes	NA,NA	NA	NA
chr10:402894	316754	DEL	888	0.8578	0.5664	12	DIP2C(1.0,0.235)	DIP2C(1.0,0.235)	NA	NA	NA	NA	NA	NA	NA	Yes	NA	HPRC,HGSVC,1KG-ONT	No	1.544	No	NA,NA	NA	NA
chr10:402931	316755	DEL	564	0.8558	0.5274	6	DIP2C(1.0,0.235)	DIP2C(1.0,0.235)	NA	NA	NA	NA	NA	NA	NA	Yes	NA	1KG-ONT	No	1.416	No	NA,NA	NA	NA
chr10:402933	316756	DEL	645	0.8948	0.365	8	DIP2C(1.0,0.235)	DIP2C(1.0,0.235)	NA	NA	NA	NA	NA	NA	NA	Yes	NA	1KG-ONT	No	1.417	Yes	NA,NA	NA	NA
chr10:402943	316757	DEL	807	0.8611	0.5121	3	DIP2C(1.0,0.235)	DIP2C(1.0,0.235)	NA	NA	NA	NA	NA	NA	NA	Yes	NA	HPRC,HGSVC,1KG-ONT	No	1.428	No	NA,NA	NA	NA
chr10:403180	316758	DEL	78	0.9056	0.3397	18	DIP2C(1.0,0.235)	DIP2C(1.0,0.235)	NA	NA	NA	NA	NA	NA	NA	Yes	NA	HPRC,HGSVC,1KG-ONT	No	1.368	Yes	NA,NA	NA	NA
chr10:403197	316759	DEL	240	0.8084	0.6636	1	DIP2C(1.0,0.235)	DIP2C(1.0,0.235)	NA	NA	NA	NA	NA	NA	NA	Yes	NA	HPRC	No	1.424	Yes	NA,NA	NA	NA
chr10:403210	316760	DEL	321	0.9583	0.1673	12	DIP2C(1.0,0.235)	DIP2C(1.0,0.235)	NA	NA	NA	NA	NA	NA	NA	Yes	NA	HPRC	No	1.593	No	NA,NA	NA	NA
chr10:403367	316761	INS	324	0.9638	0.1297	2	DIP2C(1.0,0.235)	DIP2C(1.0,0.235)	NA	NA	NA	NA	NA	NA	NA	Yes	NA	HPRC	No	0.216	No	NA,NA	NA	NA
chr10:403610	316762	DEL	81	0.8604	0.6682	3	DIP2C(1.0,0.235)	DIP2C(1.0,0.235)	NA	NA	NA	NA	NA	NA	NA	Yes	NA	HPRC,HGSVC,1KG-ONT	No	1.467	No	NA,NA	NA	NA
chr10:408171	316764	INS	52	0.9204	0.3034	31	DIP2C(1.0,0.235)	DIP2C(1.0,0.235)	NA	NA	NA	NA	NA	NA	NA	No	NA	HPRC,1KG-ONT	Yes	2.12	Yes	NA,NA	NA	NA
chr10:414727	316765	INS	76	0.822	0.6777	2	DIP2C(1.0,0.235)	DIP2C(1.0,0.235)	NA	NA	NA	NA	NA	NA	NA	No	ID=10-414670-414679-CAC,10-414707-414740-TG,10-414739-414741-TA,10-414742-414757-AT,10-414762-414772-TA,10-414777-414789-TA,10-414794-414803-TA,10-414825-414836-AT,10-414835-414844-AC,10-414852-414891-TG,10-414890-414907-TA,10-414906-414921-T;MOTIFS=TA,TG,AT,AC,CAC,T;STRUC=<VC21370>	HPRC,1KG-ONT	No	2.024	No	NA,NA	NA	NA
chr10:414735	316766	INS	99	0.8949	0.3996	6	DIP2C(1.0,0.235)	DIP2C(1.0,0.235)	NA	NA	NA	NA	NA	NA	NA	No	ID=10-414670-414679-CAC,10-414707-414740-TG,10-414739-414741-TA,10-414742-414757-AT,10-414762-414772-TA,10-414777-414789-TA,10-414794-414803-TA,10-414825-414836-AT,10-414835-414844-AC,10-414852-414891-TG,10-414890-414907-TA,10-414906-414921-T;MOTIFS=TA,TG,AT,AC,CAC,T;STRUC=<VC21370>	HPRC,1KG-ONT	No	0.216	Yes	NA,NA	NA	NA
chr10:414735	316767	INS	411	0.8454	0.5736	1	DIP2C(1.0,0.235)	DIP2C(1.0,0.235)	NA	NA	NA	NA	NA	NA	NA	No	ID=10-414670-414679-CAC,10-414707-414740-TG,10-414739-414741-TA,10-414742-414757-AT,10-414762-414772-TA,10-414777-414789-TA,10-414794-414803-TA,10-414825-414836-AT,10-414835-414844-AC,10-414852-414891-TG,10-414890-414907-TA,10-414906-414921-T;MOTIFS=TA,TG,AT,AC,CAC,T;STRUC=<VC21370>	NA	No	0.216	No	NA,NA	NA	NA
chr10:414735	316768	INS	105	0.8921	0.4008	11	DIP2C(1.0,0.235)	DIP2C(1.0,0.235)	NA	NA	NA	NA	NA	NA	NA	No	ID=10-414670-414679-CAC,10-414707-414740-TG,10-414739-414741-TA,10-414742-414757-AT,10-414762-414772-TA,10-414777-414789-TA,10-414794-414803-TA,10-414825-414836-AT,10-414835-414844-AC,10-414852-414891-TG,10-414890-414907-TA,10-414906-414921-T;MOTIFS=TA,TG,AT,AC,CAC,T;STRUC=<VC21370>	HPRC,1KG-ONT	No	0.216	Yes	NA,NA	NA	NA
chr10:414735	316769	INS	196	0.8472	0.5336	2	DIP2C(1.0,0.235)	DIP2C(1.0,0.235)	NA	NA	NA	NA	NA	NA	NA	No	ID=10-414670-414679-CAC,10-414707-414740-TG,10-414739-414741-TA,10-414742-414757-AT,10-414762-414772-TA,10-414777-414789-TA,10-414794-414803-TA,10-414825-414836-AT,10-414835-414844-AC,10-414852-414891-TG,10-414890-414907-TA,10-414906-414921-T;MOTIFS=TA,TG,AT,AC,CAC,T;STRUC=<VC21370>	NA	No	0.216	Yes	NA,NA	NA	NA
chr10:414735	316770	INS	165	0.848	0.5669	6	DIP2C(1.0,0.235)	DIP2C(1.0,0.235)	NA	NA	NA	NA	NA	NA	NA	No	ID=10-414670-414679-CAC,10-414707-414740-TG,10-414739-414741-TA,10-414742-414757-AT,10-414762-414772-TA,10-414777-414789-TA,10-414794-414803-TA,10-414825-414836-AT,10-414835-414844-AC,10-414852-414891-TG,10-414890-414907-TA,10-414906-414921-T;MOTIFS=TA,TG,AT,AC,CAC,T;STRUC=<VC21370>	NA	No	0.216	Yes	NA,NA	NA	NA
chr10:414735	316771	INS	208	0.913	0.3311	4	DIP2C(1.0,0.235)	DIP2C(1.0,0.235)	NA	NA	NA	NA	NA	NA	NA	No	ID=10-414670-414679-CAC,10-414707-414740-TG,10-414739-414741-TA,10-414742-414757-AT,10-414762-414772-TA,10-414777-414789-TA,10-414794-414803-TA,10-414825-414836-AT,10-414835-414844-AC,10-414852-414891-TG,10-414890-414907-TA,10-414906-414921-T;MOTIFS=TA,TG,AT,AC,CAC,T;STRUC=<VC21370>	NA	No	0.216	Yes	NA,NA	NA	NA
chr10:414737	316772	INS	66	0.8516	0.5304	6	DIP2C(1.0,0.235)	DIP2C(1.0,0.235)	NA	NA	NA	NA	NA	NA	NA	No	ID=10-414670-414679-CAC,10-414707-414740-TG,10-414739-414741-TA,10-414742-414757-AT,10-414762-414772-TA,10-414777-414789-TA,10-414794-414803-TA,10-414825-414836-AT,10-414835-414844-AC,10-414852-414891-TG,10-414890-414907-TA,10-414906-414921-T;MOTIFS=TA,TG,AT,AC,CAC,T;STRUC=<VC21370>	1KG-ONT	No	0.216	Yes	NA,NA	NA	NA
chr10:414737	316773	INS	136	0.8772	0.4758	3	DIP2C(1.0,0.235)	DIP2C(1.0,0.235)	NA	NA	NA	NA	NA	NA	NA	No	ID=10-414670-414679-CAC,10-414707-414740-TG,10-414739-414741-TA,10-414742-414757-AT,10-414762-414772-TA,10-414777-414789-TA,10-414794-414803-TA,10-414825-414836-AT,10-414835-414844-AC,10-414852-414891-TG,10-414890-414907-TA,10-414906-414921-T;MOTIFS=TA,TG,AT,AC,CAC,T;STRUC=<VC21370>	HPRC	No	0.216	No	NA,NA	NA	NA
chr10:414738	316774	INS	93	0.8464	0.6139	2	DIP2C(1.0,0.235)	DIP2C(1.0,0.235)	NA	NA	NA	NA	NA	NA	NA	No	ID=10-414670-414679-CAC,10-414707-414740-TG,10-414739-414741-TA,10-414742-414757-AT,10-414762-414772-TA,10-414777-414789-TA,10-414794-414803-TA,10-414825-414836-AT,10-414835-414844-AC,10-414852-414891-TG,10-414890-414907-TA,10-414906-414921-T;MOTIFS=TA,TG,AT,AC,CAC,T;STRUC=<VC21370>	HPRC,1KG-ONT	No	0.216	No	NA,NA	NA	NA
chr10:414739	316775	INS	60	0.8223	0.6452	2	DIP2C(1.0,0.235)	DIP2C(1.0,0.235)	NA	NA	NA	NA	NA	NA	NA	No	ID=10-414670-414679-CAC,10-414707-414740-TG,10-414739-414741-TA,10-414742-414757-AT,10-414762-414772-TA,10-414777-414789-TA,10-414794-414803-TA,10-414825-414836-AT,10-414835-414844-AC,10-414852-414891-TG,10-414890-414907-TA,10-414906-414921-T;MOTIFS=TA,TG,AT,AC,CAC,T;STRUC=<VC21370>	1KG-ONT	No	0.216	No	NA,NA	NA	NA
chr10:417597	316776	DEL	76	0.8047	0.6929	14	DIP2C(1.0,0.235)	DIP2C(1.0,0.235)	NA	NA	NA	NA	NA	NA	NA	No	NA	HPRC,HGSVC,1KG-ONT	No	3.72	No	NA,NA	NA	NA
chr10:417597	316777	DEL	523	0.8485	0.554	26	DIP2C(1.0,0.235)	DIP2C(1.0,0.235)	NA	NA	NA	NA	NA	NA	NA	No	NA	HPRC,HGSVC,1KG-ONT	No	3.943	No	NA,NA	NA	NA
chr10:417622	316778	INS	189	0.808	0.644	10	DIP2C(1.0,0.235)	DIP2C(1.0,0.235)	NA	NA	NA	NA	NA	NA	NA	No	NA	HPRC,HGSVC,1KG-ONT	Yes	2.12	Yes	NA,NA	NA	NA
chr10:417622	316779	INS	494	0.8683	0.4729	16	DIP2C(1.0,0.235)	DIP2C(1.0,0.235)	NA	NA	NA	NA	NA	NA	NA	No	NA	HPRC,HGSVC	Yes	2.12	Yes	NA,NA	NA	NA
chr10:417622	316780	INS	796	0.8969	0.4347	28	DIP2C(1.0,0.235)	DIP2C(1.0,0.235)	NA	NA	NA	NA	NA	NA	NA	No	NA	HPRC,HGSVC,1KG-ONT	Yes	2.12	Yes	NA,NA	NA	NA
chr10:417622	316781	INS	644	0.8213	0.6381	12	DIP2C(1.0,0.235)	DIP2C(1.0,0.235)	NA	NA	NA	NA	NA	NA	NA	No	NA	HPRC,HGSVC,1KG-ONT	Yes	2.12	Yes	NA,NA	NA	NA
chr10:417622	316782	INS	112	0.8284	0.6649	17	DIP2C(1.0,0.235)	DIP2C(1.0,0.235)	NA	NA	NA	NA	NA	NA	NA	No	NA	HPRC,HGSVC,1KG-ONT	Yes	2.12	Yes	NA,NA	NA	NA
chr10:417622	316783	INS	717	0.8865	0.4363	8	DIP2C(1.0,0.235)	DIP2C(1.0,0.235)	NA	NA	NA	NA	NA	NA	NA	No	NA	HPRC,HGSVC,1KG-ONT	Yes	2.12	Yes	NA,NA	NA	NA
chr10:417622	316784	INS	2430	0.8497	0.5605	29	DIP2C(1.0,0.235)	DIP2C(1.0,0.235)	NA	NA	NA	NA	NA	NA	NA	No	NA	HGSVC,1KG-ONT	No	2.12	Yes	NA,NA	NA	NA
chr10:417622	316785	INS	452	0.8087	0.6794	6	DIP2C(1.0,0.235)	DIP2C(1.0,0.235)	NA	NA	NA	NA	NA	NA	NA	No	NA	HPRC,HGSVC	Yes	2.12	No	NA,NA	NA	NA
chr10:417622	316786	INS	302	0.8476	0.6029	19	DIP2C(1.0,0.235)	DIP2C(1.0,0.235)	NA	NA	NA	NA	NA	NA	NA	No	NA	HPRC,HGSVC,1KG-ONT	Yes	2.12	Yes	NA,NA	NA	NA
chr10:417631	316788	INS	264	0.8039	0.698	14	DIP2C(1.0,0.235)	DIP2C(1.0,0.235)	NA	NA	NA	NA	NA	NA	NA	No	NA	HPRC,HGSVC,1KG-ONT	Yes	2.12	Yes	NA,NA	NA	NA
chr10:417631	316790	INS	1594	0.8535	0.6041	33	DIP2C(1.0,0.235)	DIP2C(1.0,0.235)	NA	NA	NA	NA	NA	NA	NA	No	NA	HGSVC,1KG-ONT	No	2.12	Yes	NA,NA	NA	NA
chr10:417631	316789	INS	219	0.8397	0.587	3	DIP2C(1.0,0.235)	DIP2C(1.0,0.235)	NA	NA	NA	NA	NA	NA	NA	No	NA	HPRC,HGSVC,1KG-ONT	Yes	2.12	Yes	NA,NA	NA	NA
chr10:417631	316787	INS	74	0.8852	0.4097	23	DIP2C(1.0,0.235)	DIP2C(1.0,0.235)	NA	NA	NA	NA	NA	NA	NA	No	NA	HPRC,HGSVC	Yes	2.12	Yes	NA,NA	NA	NA
chr10:417636	316791	INS	608	0.9271	0.3224	6	DIP2C(1.0,0.235)	DIP2C(1.0,0.235)	NA	NA	NA	NA	NA	NA	NA	No	NA	HPRC,HGSVC,1KG-ONT	Yes	2.024	Yes	NA,NA	NA	NA
chr10:417636	316792	INS	150	0.9652	0.168	9	DIP2C(1.0,0.235)	DIP2C(1.0,0.235)	NA	NA	NA	NA	NA	NA	NA	No	NA	HPRC,HGSVC,1KG-ONT	Yes	2.024	Yes	NA,NA	NA	NA
chr10:417636	316793	INS	226	0.8721	0.611	4	DIP2C(1.0,0.235)	DIP2C(1.0,0.235)	NA	NA	NA	NA	NA	NA	NA	No	NA	HPRC,HGSVC,1KG-ONT	Yes	2.024	No	NA,NA	NA	NA
chr10:417639	316794	DEL	561	0.8843	0.4462	27	DIP2C(1.0,0.235)	DIP2C(1.0,0.235)	NA	NA	NA	NA	NA	NA	NA	No	NA	HPRC,HGSVC,1KG-ONT	No	2.346	Yes	NA,NA	NA	NA
chr10:417644	316795	DEL	112	0.8622	0.5504	23	DIP2C(1.0,0.235)	DIP2C(1.0,0.235)	NA	NA	NA	NA	NA	NA	NA	No	NA	HPRC,HGSVC,1KG-ONT	No	2.049	Yes	NA,NA	NA	NA
chr10:417652	316796	DEL	226	0.8051	0.6914	4	DIP2C(1.0,0.235)	DIP2C(1.0,0.235)	NA	NA	NA	NA	NA	NA	NA	No	NA	HPRC,HGSVC,1KG-ONT	No	2.008	No	NA,NA	NA	NA
chr10:417659	316797	INS	376	0.8539	0.5699	9	DIP2C(1.0,0.235)	DIP2C(1.0,0.235)	NA	NA	NA	NA	NA	NA	NA	No	NA	HPRC,HGSVC,1KG-ONT	Yes	0.216	Yes	NA,NA	NA	NA
chr10:417666	316798	DEL	304	0.8462	0.6264	14	DIP2C(1.0,0.235)	DIP2C(1.0,0.235)	NA	NA	NA	NA	NA	NA	NA	No	NA	HPRC,HGSVC,1KG-ONT	No	3.296	No	NA,NA	NA	NA
chr10:417669	316799	INS	73	0.8303	0.6214	3	DIP2C(1.0,0.235)	DIP2C(1.0,0.235)	NA	NA	NA	NA	NA	NA	NA	No	NA	HPRC,HGSVC	No	0.216	No	NA,NA	NA	NA
chr10:417674	316800	INS	75	0.884	0.4151	7	DIP2C(1.0,0.235)	DIP2C(1.0,0.235)	NA	NA	NA	NA	NA	NA	NA	No	NA	HPRC,HGSVC	No	0.216	Yes	NA,NA	NA	NA
chr10:417677	316801	DEL	188	0.8505	0.5553	11	DIP2C(1.0,0.235)	DIP2C(1.0,0.235)	NA	NA	NA	NA	NA	NA	NA	No	NA	HPRC,HGSVC,1KG-ONT	No	2.35	Yes	NA,NA	NA	NA
chr10:417692	316802	DEL	74	0.8297	0.6458	29	DIP2C(1.0,0.235)	DIP2C(1.0,0.235)	NA	NA	NA	NA	NA	NA	NA	No	NA	HPRC,HGSVC	No	0.586	Yes	NA,NA	NA	NA
chr10:417692	316803	DEL	150	0.8784	0.4545	32	DIP2C(1.0,0.235)	DIP2C(1.0,0.235)	NA	NA	NA	NA	NA	NA	NA	No	NA	HPRC,HGSVC,1KG-ONT	No	1.86	No	NA,NA	NA	NA
chr10:417692	316804	DEL	264	0.8459	0.6484	25	DIP2C(1.0,0.235)	DIP2C(1.0,0.235)	NA	NA	NA	NA	NA	NA	NA	No	NA	HPRC,HGSVC,1KG-ONT	No	0.586	No	NA,NA	NA	NA
chr10:417692	316805	DEL	447	0.8967	0.5201	294	DIP2C(1.0,0.235)	DIP2C(1.0,0.235)	NA	NA	NA	NA	NA	NA	NA	No	NA	HPRC,HGSVC,1KG-ONT	No	0.397	Yes	NA,NA	NA	NA
chr10:417692	316806	DEL	485	0.8675	0.488	84	DIP2C(1.0,0.235)	DIP2C(1.0,0.235)	NA	NA	NA	NA	NA	NA	NA	No	NA	HPRC,HGSVC,1KG-ONT	No	2.609	Yes	NA,NA	NA	NA
chr10:417696	316807	DEL	409	0.8238	0.6554	227	DIP2C(1.0,0.235)	DIP2C(1.0,0.235)	NA	NA	NA	NA	NA	NA	NA	No	NA	HPRC,HGSVC,1KG-ONT	No	0.232	Yes	NA,NA	NA	NA
chr10:417704	316808	INS	304	0.8254	0.6163	2	DIP2C(1.0,0.235)	DIP2C(1.0,0.235)	NA	NA	NA	NA	NA	NA	NA	No	NA	HPRC,HGSVC,1KG-ONT	Yes	0.216	No	NA,NA	NA	NA
chr10:417734	316809	INS	228	0.9038	0.3572	10	DIP2C(1.0,0.235)	DIP2C(1.0,0.235)	NA	NA	NA	NA	NA	NA	NA	No	NA	HPRC,HGSVC,1KG-ONT	Yes	0.216	Yes	NA,NA	NA	NA
chr10:417748	316810	INS	445	0.8459	0.5598	1	DIP2C(1.0,0.235)	DIP2C(1.0,0.235)	NA	NA	NA	NA	NA	NA	NA	No	NA	HPRC,HGSVC,1KG-ONT	Yes	0.216	No	NA,NA	NA	NA
chr10:417767	316811	INS	182	0.8329	0.6088	8	DIP2C(1.0,0.235)	DIP2C(1.0,0.235)	NA	NA	NA	NA	NA	NA	NA	No	NA	HPRC,HGSVC,1KG-ONT	Yes	0.216	Yes	NA,NA	NA	NA
chr10:417781	316812	DEL	335	0.8263	0.6383	108	DIP2C(1.0,0.235)	DIP2C(1.0,0.235)	NA	NA	NA	NA	NA	NA	NA	No	NA	HPRC,HGSVC,1KG-ONT	No	0.076	Yes	NA,NA	NA	NA
chr10:417810	316813	INS	190	0.8236	0.6839	11	DIP2C(1.0,0.235)	DIP2C(1.0,0.235)	NA	NA	NA	NA	NA	NA	NA	No	NA	HPRC,HGSVC,1KG-ONT	Yes	0.041	No	NA,NA	NA	NA
chr10:417810	316814	DEL	373	0.8134	0.6585	133	DIP2C(1.0,0.235)	DIP2C(1.0,0.235)	NA	NA	NA	NA	NA	NA	NA	No	NA	HPRC,HGSVC,1KG-ONT	No	1.88	Yes	NA,NA	NA	NA
chr10:417819	316815	INS	76	0.9144	0.3749	8	DIP2C(1.0,0.235)	DIP2C(1.0,0.235)	NA	NA	NA	NA	NA	NA	NA	No	NA	HPRC,HGSVC	No	0.041	Yes	NA,NA	NA	NA
chr10:417819	316817	DEL	297	0.9241	0.3147	62	DIP2C(1.0,0.235)	DIP2C(1.0,0.235)	NA	NA	NA	NA	NA	NA	NA	No	NA	HPRC,HGSVC,1KG-ONT	No	0.075	No	NA,NA	NA	NA
chr10:417819	316816	INS	69	0.8138	0.6632	11	DIP2C(1.0,0.235)	DIP2C(1.0,0.235)	NA	NA	NA	NA	NA	NA	NA	No	NA	HPRC,HGSVC	No	0.041	Yes	NA,NA	NA	NA
chr10:417827	316819	DEL	76	0.8224	0.6647	18	DIP2C(1.0,0.235)	DIP2C(1.0,0.235)	NA	NA	NA	NA	NA	NA	NA	No	NA	HPRC,HGSVC,1KG-ONT	No	0.117	Yes	NA,NA	NA	NA
chr10:417827	316818	INS	76	0.9257	0.3272	21	DIP2C(1.0,0.235)	DIP2C(1.0,0.235)	NA	NA	NA	NA	NA	NA	NA	No	NA	HPRC,HGSVC	Yes	0.041	Yes	NA,NA	NA	NA
chr10:417843	316820	INS	151	0.9229	0.2994	4	DIP2C(1.0,0.235)	DIP2C(1.0,0.235)	NA	NA	NA	NA	NA	NA	NA	No	NA	HPRC,HGSVC,1KG-ONT	Yes	0.041	Yes	NA,NA	NA	NA
chr10:417848	316821	INS	411	0.8557	0.5514	5	DIP2C(1.0,0.235)	DIP2C(1.0,0.235)	NA	NA	NA	NA	NA	NA	NA	No	NA	HPRC,HGSVC,1KG-ONT	Yes	0.041	No	NA,NA	NA	NA
chr10:417860	316822	DEL	258	0.8132	0.6431	62	DIP2C(1.0,0.235)	DIP2C(1.0,0.235)	NA	NA	NA	NA	NA	NA	NA	No	NA	HPRC,HGSVC,1KG-ONT	No	0.075	Yes	NA,NA	NA	NA
chr10:417862	316823	INS	152	0.84	0.5913	1	DIP2C(1.0,0.235)	DIP2C(1.0,0.235)	NA	NA	NA	NA	NA	NA	NA	No	NA	HPRC,HGSVC,1KG-ONT	Yes	0.041	No	NA,NA	NA	NA
chr10:417870	316824	DEL	227	0.8078	0.6963	18	DIP2C(1.0,0.235)	DIP2C(1.0,0.235)	NA	NA	NA	NA	NA	NA	NA	No	NA	HPRC,HGSVC,1KG-ONT	No	0.052	No	NA,NA	NA	NA
chr10:417900	316825	INS	74	0.8712	0.4609	5	DIP2C(1.0,0.235)	DIP2C(1.0,0.235)	NA	NA	NA	NA	NA	NA	NA	No	NA	HPRC,HGSVC	Yes	0.041	No	NA,NA	NA	NA
chr10:417903	316826	INS	342	0.8584	0.5474	6	DIP2C(1.0,0.235)	DIP2C(1.0,0.235)	NA	NA	NA	NA	NA	NA	NA	No	NA	HPRC,HGSVC,1KG-ONT	Yes	0.041	Yes	NA,NA	NA	NA
chr10:417903	316827	DEL	114	0.8627	0.5128	48	DIP2C(1.0,0.235)	DIP2C(1.0,0.235)	NA	NA	NA	NA	NA	NA	NA	No	NA	HPRC,HGSVC,1KG-ONT	No	0.638	Yes	NA,NA	NA	NA
chr10:417922	316828	DEL	183	0.893	0.4	28	DIP2C(1.0,0.235)	DIP2C(1.0,0.235)	NA	NA	NA	NA	NA	NA	NA	No	NA	HPRC,HGSVC,1KG-ONT	No	0.052	Yes	NA,NA	NA	NA
chr10:417976	316829	INS	76	0.8803	0.4218	9	DIP2C(1.0,0.235)	DIP2C(1.0,0.235)	NA	NA	NA	NA	NA	NA	NA	No	NA	HPRC,HGSVC	No	0.041	Yes	NA,NA	NA	NA
chr10:417976	316830	INS	684	0.8664	0.4653	3	DIP2C(1.0,0.235)	DIP2C(1.0,0.235)	NA	NA	NA	NA	NA	NA	NA	No	NA	HPRC,HGSVC,1KG-ONT	Yes	0.041	No	NA,NA	NA	NA
chr10:417977	316831	INS	453	0.8681	0.6699	5	DIP2C(1.0,0.235)	DIP2C(1.0,0.235)	NA	NA	NA	NA	NA	NA	NA	No	NA	HPRC,HGSVC,1KG-ONT	Yes	0.041	No	NA,NA	NA	NA
chr10:417977	316832	INS	73	0.8489	0.6367	7	DIP2C(1.0,0.235)	DIP2C(1.0,0.235)	NA	NA	NA	NA	NA	NA	NA	No	NA	HPRC,HGSVC	No	0.041	Yes	NA,NA	NA	NA
chr10:417979	316833	INS	76	0.8429	0.625	14	DIP2C(1.0,0.235)	DIP2C(1.0,0.235)	NA	NA	NA	NA	NA	NA	NA	No	NA	HPRC,HGSVC	No	0.041	Yes	NA,NA	NA	NA
chr10:417989	316834	INS	226	0.8132	0.6872	4	DIP2C(1.0,0.235)	DIP2C(1.0,0.235)	NA	NA	NA	NA	NA	NA	NA	No	NA	HPRC,HGSVC,1KG-ONT	No	0.041	No	NA,NA	NA	NA
chr10:418000	316835	INS	114	0.8185	0.6722	6	DIP2C(1.0,0.235)	DIP2C(1.0,0.235)	NA	NA	NA	NA	NA	NA	NA	No	NA	HPRC,HGSVC,1KG-ONT	No	0.041	Yes	NA,NA	NA	NA
chr10:418006	316836	DEL	109	0.8489	0.5942	42	DIP2C(1.0,0.235)	DIP2C(1.0,0.235)	NA	NA	NA	NA	NA	NA	NA	No	NA	HPRC,HGSVC,1KG-ONT	No	0.12	Yes	NA,NA	NA	NA
chr10:418009	316837	DEL	145	0.8824	0.426	54	DIP2C(1.0,0.235)	DIP2C(1.0,0.235)	NA	NA	NA	NA	NA	NA	NA	No	NA	HPRC,HGSVC,1KG-ONT	No	0.171	Yes	NA,NA	NA	NA
chr10:418014	316838	INS	1672	0.8032	0.694	13	DIP2C(1.0,0.235)	DIP2C(1.0,0.235)	NA	NA	NA	NA	NA	NA	NA	No	NA	HGSVC,1KG-ONT	No	0.216	Yes	NA,NA	NA	NA
chr10:418017	316839	DEL	221	0.838	0.5818	28	DIP2C(1.0,0.235)	DIP2C(1.0,0.235)	NA	NA	NA	NA	NA	NA	NA	No	NA	HPRC,HGSVC,1KG-ONT	No	0.604	Yes	NA,NA	NA	NA
chr10:418036	316840	DEL	69	0.8504	0.5635	53	DIP2C(1.0,0.235)	DIP2C(1.0,0.235)	NA	NA	NA	NA	NA	NA	NA	No	NA	HPRC,HGSVC	No	0.034	Yes	NA,NA	NA	NA
chr10:418052	316841	DEL	69	0.797	0.6954	92	DIP2C(1.0,0.235)	DIP2C(1.0,0.235)	NA	NA	NA	NA	NA	NA	NA	No	NA	HPRC,HGSVC	No	0.059	Yes	NA,NA	NA	NA
chr10:418055	316842	DEL	107	0.8942	0.603	91	DIP2C(1.0,0.235)	DIP2C(1.0,0.235)	NA	NA	NA	NA	NA	NA	NA	No	NA	HPRC,HGSVC,1KG-ONT	No	0.177	Yes	NA,NA	NA	NA
chr10:418105	316855	INS	835	0.8229	0.652	11	DIP2C(1.0,0.235)	DIP2C(1.0,0.235)	NA	NA	NA	NA	NA	NA	NA	No	NA	HPRC,HGSVC,1KG-ONT	Yes	0.174	Yes	NA,NA	NA	NA
chr10:418105	316843	INS	501	0.8379	0.6327	1	DIP2C(1.0,0.235)	DIP2C(1.0,0.235)	NA	NA	NA	NA	NA	NA	NA	No	NA	HPRC,HGSVC,1KG-ONT	Yes	0.174	No	NA,NA	NA	NA
chr10:418105	316844	INS	347	0.8679	0.4724	9	DIP2C(1.0,0.235)	DIP2C(1.0,0.235)	NA	NA	NA	NA	NA	NA	NA	No	NA	HPRC,HGSVC,1KG-ONT	Yes	0.174	No	NA,NA	NA	NA
chr10:418105	316845	INS	120	0.8319	0.6269	4	DIP2C(1.0,0.235)	DIP2C(1.0,0.235)	NA	NA	NA	NA	NA	NA	NA	No	NA	HPRC,HGSVC,1KG-ONT	Yes	0.174	No	NA,NA	NA	NA
chr10:418105	316846	INS	81	0.9104	0.3854	7	DIP2C(1.0,0.235)	DIP2C(1.0,0.235)	NA	NA	NA	NA	NA	NA	NA	No	NA	HPRC,HGSVC,1KG-ONT	Yes	0.174	Yes	NA,NA	NA	NA
chr10:418105	316849	INS	418	0.8324	0.6172	3	DIP2C(1.0,0.235)	DIP2C(1.0,0.235)	NA	NA	NA	NA	NA	NA	NA	No	NA	HPRC,HGSVC,1KG-ONT	Yes	0.174	Yes	NA,NA	NA	NA
chr10:418105	316853	INS	944	0.9047	0.3864	6	DIP2C(1.0,0.235)	DIP2C(1.0,0.235)	NA	NA	NA	NA	NA	NA	NA	No	NA	HPRC,HGSVC,1KG-ONT	Yes	0.174	Yes	NA,NA	NA	NA
chr10:418105	316852	INS	82	0.8747	0.4887	8	DIP2C(1.0,0.235)	DIP2C(1.0,0.235)	NA	NA	NA	NA	NA	NA	NA	No	NA	HPRC,HGSVC,1KG-ONT	Yes	0.174	Yes	NA,NA	NA	NA
chr10:418105	316851	INS	608	0.858	0.5834	9	DIP2C(1.0,0.235)	DIP2C(1.0,0.235)	NA	NA	NA	NA	NA	NA	NA	No	NA	HPRC,HGSVC,1KG-ONT	Yes	0.174	No	NA,NA	NA	NA
chr10:418105	316850	INS	570	0.8955	0.3912	6	DIP2C(1.0,0.235)	DIP2C(1.0,0.235)	NA	NA	NA	NA	NA	NA	NA	No	NA	HPRC,HGSVC,1KG-ONT	Yes	0.174	No	NA,NA	NA	NA
chr10:418105	316856	INS	1177	0.8249	0.6411	20	DIP2C(1.0,0.235)	DIP2C(1.0,0.235)	NA	NA	NA	NA	NA	NA	NA	No	NA	HGSVC,1KG-ONT	No	0.174	Yes	NA,NA	NA	NA
chr10:418105	316854	INS	994	0.8253	0.6499	6	DIP2C(1.0,0.235)	DIP2C(1.0,0.235)	NA	NA	NA	NA	NA	NA	NA	No	NA	HPRC,HGSVC,1KG-ONT	Yes	0.174	Yes	NA,NA	NA	NA
chr10:418105	316848	INS	158	0.8448	0.6067	6	DIP2C(1.0,0.235)	DIP2C(1.0,0.235)	NA	NA	NA	NA	NA	NA	NA	No	NA	HPRC,HGSVC,1KG-ONT	Yes	0.174	Yes	NA,NA	NA	NA
chr10:418105	316847	INS	272	0.8176	0.6932	8	DIP2C(1.0,0.235)	DIP2C(1.0,0.235)	NA	NA	NA	NA	NA	NA	NA	No	NA	HPRC,HGSVC,1KG-ONT	Yes	0.174	Yes	NA,NA	NA	NA
chr10:418107	316861	INS	81	0.9096	0.387	4	DIP2C(1.0,0.235)	DIP2C(1.0,0.235)	NA	NA	NA	NA	NA	NA	NA	No	NA	HPRC,HGSVC,1KG-ONT	Yes	0.174	No	NA,NA	NA	NA
chr10:418107	316860	INS	386	0.8556	0.5297	6	DIP2C(1.0,0.235)	DIP2C(1.0,0.235)	NA	NA	NA	NA	NA	NA	NA	No	NA	HPRC,HGSVC,1KG-ONT	Yes	0.174	Yes	NA,NA	NA	NA
chr10:418107	316859	INS	120	0.8758	0.4516	8	DIP2C(1.0,0.235)	DIP2C(1.0,0.235)	NA	NA	NA	NA	NA	NA	NA	No	NA	HPRC,HGSVC,1KG-ONT	Yes	0.174	Yes	NA,NA	NA	NA
chr10:418107	316858	INS	310	0.8106	0.6727	5	DIP2C(1.0,0.235)	DIP2C(1.0,0.235)	NA	NA	NA	NA	NA	NA	NA	No	NA	HPRC,HGSVC,1KG-ONT	Yes	0.174	Yes	NA,NA	NA	NA
chr10:418107	316857	INS	82	0.9108	0.335	8	DIP2C(1.0,0.235)	DIP2C(1.0,0.235)	NA	NA	NA	NA	NA	NA	NA	No	NA	HPRC,HGSVC,1KG-ONT	Yes	0.174	Yes	NA,NA	NA	NA
chr10:418112	316862	INS	461	0.816	0.6894	6	DIP2C(1.0,0.235)	DIP2C(1.0,0.235)	NA	NA	NA	NA	NA	NA	NA	No	NA	HPRC,HGSVC,1KG-ONT	Yes	0.174	Yes	NA,NA	NA	NA
chr10:418112	316863	DEL	70	0.8652	0.494	15	DIP2C(1.0,0.235)	DIP2C(1.0,0.235)	NA	NA	NA	NA	NA	NA	NA	No	NA	HPRC,HGSVC	No	0.547	Yes	NA,NA	NA	NA
chr10:418113	316864	INS	77	0.8449	0.5496	9	DIP2C(1.0,0.235)	DIP2C(1.0,0.235)	NA	NA	NA	NA	NA	NA	NA	No	NA	HPRC,HGSVC	Yes	0.174	Yes	NA,NA	NA	NA
chr10:418116	316865	INS	760	0.8898	0.4809	2	DIP2C(1.0,0.235)	DIP2C(1.0,0.235)	NA	NA	NA	NA	NA	NA	NA	No	NA	HPRC,HGSVC,1KG-ONT	Yes	0.431	Yes	NA,NA	NA	NA
chr10:418139	316866	DEL	77	0.8479	0.5601	14	DIP2C(1.0,0.235)	DIP2C(1.0,0.235)	NA	NA	NA	NA	NA	NA	NA	No	NA	HPRC,HGSVC,1KG-ONT	No	3.03	Yes	NA,NA	NA	NA
chr10:418145	316867	INS	304	0.8132	0.6535	3	DIP2C(1.0,0.235)	DIP2C(1.0,0.235)	NA	NA	NA	NA	NA	NA	NA	No	NA	HPRC,HGSVC,1KG-ONT	Yes	0.216	Yes	NA,NA	NA	NA
chr10:418148	316868	DEL	69	0.8156	0.6615	11	DIP2C(1.0,0.235)	DIP2C(1.0,0.235)	NA	NA	NA	NA	NA	NA	NA	No	NA	HPRC,HGSVC	No	3.065	No	NA,NA	NA	NA
chr10:418162	316869	INS	114	0.81	0.6831	5	DIP2C(1.0,0.235)	DIP2C(1.0,0.235)	NA	NA	NA	NA	NA	NA	NA	No	NA	HPRC,HGSVC,1KG-ONT	Yes	0.216	Yes	NA,NA	NA	NA
chr10:418167	316870	DEL	69	0.8035	0.6803	8	DIP2C(1.0,0.235)	DIP2C(1.0,0.235)	NA	NA	NA	NA	NA	NA	NA	No	NA	HPRC,HGSVC	No	1.228	No	NA,NA	NA	NA
chr10:418193	316871	DEL	75	0.9288	0.4031	14	DIP2C(1.0,0.235)	DIP2C(1.0,0.235)	NA	NA	NA	NA	NA	NA	NA	No	NA	HPRC,HGSVC,1KG-ONT	No	0.686	Yes	NA,NA	NA	NA
chr10:418210	316872	INS	114	0.8061	0.6491	2	DIP2C(1.0,0.235)	DIP2C(1.0,0.235)	NA	NA	NA	NA	NA	NA	NA	No	NA	HPRC,HGSVC,1KG-ONT	Yes	2.13	Yes	NA,NA	NA	NA
chr10:418281	316873	INS	69	0.9314	0.2723	73	DIP2C(1.0,0.235)	DIP2C(1.0,0.235)	NA	NA	NA	NA	NA	NA	NA	No	NA	HPRC,HGSVC	Yes	2.024	Yes	NA,NA	NA	NA
chr10:423579	316874	INS	81	0.8637	0.5254	1	DIP2C(1.0,0.235)	DIP2C(1.0,0.235)	NA	NA	NA	NA	NA	NA	NA	No	NA	NA	No	0.169	No	NA,NA	NA	NA
chr10:424971	316875	DEL	304	0.9687	0.1349	20	DIP2C(1.0,0.235)	DIP2C(1.0,0.235)	NA	NA	NA	NA	NA	NA	NA	No	ID=10-425161-425322-GTGACTAATATGACACGGATGATACAGCATGACCAGCG;MOTIFS=GTGACTAATATGACACGGATGATACAGCATGACCAGCG;STRUC=(GTGACTAATATGACACGGATGATACAGCATGACCAGCG)n	HPRC,1KG-ONT	No	4.222	Yes	NA,NA	NA	NA
chr10:424992	316876	INS	857	0.8992	0.3859	6	DIP2C(1.0,0.235)	DIP2C(1.0,0.235)	NA	NA	NA	NA	NA	NA	NA	No	NA	HPRC,1KG-ONT	No	1.973	Yes	NA,NA	NA	NA
chr10:425009	316877	DEL	114	0.9634	0.222	2	DIP2C(1.0,0.235)	DIP2C(1.0,0.235)	NA	NA	NA	NA	NA	NA	NA	No	ID=10-425161-425322-GTGACTAATATGACACGGATGATACAGCATGACCAGCG;MOTIFS=GTGACTAATATGACACGGATGATACAGCATGACCAGCG;STRUC=(GTGACTAATATGACACGGATGATACAGCATGACCAGCG)n	HPRC,HGSVC,1KG-ONT	No	4.078	No	NA,NA	NA	NA
chr10:425020	316878	INS	76	0.808	0.6746	13	DIP2C(1.0,0.235)	DIP2C(1.0,0.235)	NA	NA	NA	NA	NA	NA	NA	No	NA	NA	No	0.02	Yes	NA,NA	NA	NA
chr10:425029	316879	INS	930	0.8127	0.677	16	DIP2C(1.0,0.235)	DIP2C(1.0,0.235)	NA	NA	NA	NA	NA	NA	NA	No	NA	HPRC,1KG-ONT	No	0.02	Yes	NA,NA	NA	NA
chr10:425085	316880	DEL	76	0.8682	0.4701	120	DIP2C(1.0,0.235)	DIP2C(1.0,0.235)	NA	NA	NA	NA	NA	NA	NA	No	ID=10-425161-425322-GTGACTAATATGACACGGATGATACAGCATGACCAGCG;MOTIFS=GTGACTAATATGACACGGATGATACAGCATGACCAGCG;STRUC=(GTGACTAATATGACACGGATGATACAGCATGACCAGCG)n	HPRC,HGSVC,1KG-ONT	No	3.968	Yes	NA,NA	NA	NA
chr10:425143	316881	INS	631	0.853	0.6861	3	DIP2C(1.0,0.235)	DIP2C(1.0,0.235)	NA	NA	NA	NA	NA	NA	NA	No	ID=10-425161-425322-GTGACTAATATGACACGGATGATACAGCATGACCAGCG;MOTIFS=GTGACTAATATGACACGGATGATACAGCATGACCAGCG;STRUC=(GTGACTAATATGACACGGATGATACAGCATGACCAGCG)n	HPRC,1KG-ONT	No	0.002	Yes	NA,NA	NA	NA
chr10:425313	316882	INS	479	0.8573	0.5132	4	DIP2C(1.0,0.235)	DIP2C(1.0,0.235)	NA	NA	NA	NA	NA	NA	NA	No	ID=10-425161-425322-GTGACTAATATGACACGGATGATACAGCATGACCAGCG;MOTIFS=GTGACTAATATGACACGGATGATACAGCATGACCAGCG;STRUC=(GTGACTAATATGACACGGATGATACAGCATGACCAGCG)n	HPRC	No	0.002	No	NA,NA	NA	NA
chr10:425323	316883	INS	260	0.8883	0.4182	17	DIP2C(1.0,0.235)	DIP2C(1.0,0.235)	NA	NA	NA	NA	NA	NA	NA	No	ID=10-425161-425322-GTGACTAATATGACACGGATGATACAGCATGACCAGCG;MOTIFS=GTGACTAATATGACACGGATGATACAGCATGACCAGCG;STRUC=(GTGACTAATATGACACGGATGATACAGCATGACCAGCG)n	HPRC,HGSVC,1KG-ONT	No	0.002	Yes	NA,NA	NA	NA
chr10:425323	316884	INS	336	0.8849	0.4294	3	DIP2C(1.0,0.235)	DIP2C(1.0,0.235)	NA	NA	NA	NA	NA	NA	NA	No	ID=10-425161-425322-GTGACTAATATGACACGGATGATACAGCATGACCAGCG;MOTIFS=GTGACTAATATGACACGGATGATACAGCATGACCAGCG;STRUC=(GTGACTAATATGACACGGATGATACAGCATGACCAGCG)n	HPRC,HGSVC,1KG-ONT	No	0.002	No	NA,NA	NA	NA
chr10:425323	316885	INS	634	0.857	0.5203	5	DIP2C(1.0,0.235)	DIP2C(1.0,0.235)	NA	NA	NA	NA	NA	NA	NA	No	ID=10-425161-425322-GTGACTAATATGACACGGATGATACAGCATGACCAGCG;MOTIFS=GTGACTAATATGACACGGATGATACAGCATGACCAGCG;STRUC=(GTGACTAATATGACACGGATGATACAGCATGACCAGCG)n	HPRC,1KG-ONT	No	0.002	Yes	NA,NA	NA	NA
chr10:425339	316886	INS	76	0.8061	0.6873	1	DIP2C(1.0,0.235)	DIP2C(1.0,0.235)	NA	NA	NA	NA	NA	NA	NA	No	ID=10-425161-425322-GTGACTAATATGACACGGATGATACAGCATGACCAGCG;MOTIFS=GTGACTAATATGACACGGATGATACAGCATGACCAGCG;STRUC=(GTGACTAATATGACACGGATGATACAGCATGACCAGCG)n	NA	No	0.002	No	NA,NA	NA	NA
chr10:425361	316887	INS	298	0.8395	0.5855	234	DIP2C(1.0,0.235)	DIP2C(1.0,0.235)	NA	NA	NA	NA	NA	NA	NA	No	ID=10-425161-425322-GTGACTAATATGACACGGATGATACAGCATGACCAGCG;MOTIFS=GTGACTAATATGACACGGATGATACAGCATGACCAGCG;STRUC=(GTGACTAATATGACACGGATGATACAGCATGACCAGCG)n	HPRC,HGSVC,1KG-ONT	No	0.008	Yes	NA,NA	NA	NA
chr10:425377	316888	INS	222	0.9345	0.3816	2	DIP2C(1.0,0.235)	DIP2C(1.0,0.235)	NA	NA	NA	NA	NA	NA	NA	No	ID=10-425161-425322-GTGACTAATATGACACGGATGATACAGCATGACCAGCG;MOTIFS=GTGACTAATATGACACGGATGATACAGCATGACCAGCG;STRUC=(GTGACTAATATGACACGGATGATACAGCATGACCAGCG)n	HPRC,HGSVC,1KG-ONT	No	0.045	No	NA,NA	NA	NA
chr10:425415	316889	DEL	73	0.8126	0.6598	1	DIP2C(1.0,0.235)	DIP2C(1.0,0.235)	NA	NA	NA	NA	NA	NA	NA	No	ID=10-425161-425322-GTGACTAATATGACACGGATGATACAGCATGACCAGCG;MOTIFS=GTGACTAATATGACACGGATGATACAGCATGACCAGCG;STRUC=(GTGACTAATATGACACGGATGATACAGCATGACCAGCG)n	HPRC,HGSVC,1KG-ONT	No	4.122	No	NA,NA	NA	NA
chr10:425475	316890	DEL	111	0.856	0.5403	113	DIP2C(1.0,0.235)	DIP2C(1.0,0.235)	NA	NA	NA	NA	NA	NA	NA	No	ID=10-425161-425322-GTGACTAATATGACACGGATGATACAGCATGACCAGCG;MOTIFS=GTGACTAATATGACACGGATGATACAGCATGACCAGCG;STRUC=(GTGACTAATATGACACGGATGATACAGCATGACCAGCG)n	HPRC,HGSVC,1KG-ONT	Yes	4.297	Yes	NA,NA	NA	NA
chr10:429200	316891	INS	104	0.7971	0.6793	20	DIP2C(1.0,0.235)	DIP2C(1.0,0.235)	NA	NA	NA	NA	NA	NA	NA	No	NA	HPRC,HGSVC,1KG-ONT	No	0.198	Yes	NA,NA	NA	NA
chr10:429235	316892	INS	66	0.8403	0.5717	44	DIP2C(1.0,0.235)	DIP2C(1.0,0.235)	NA	NA	NA	NA	NA	NA	NA	No	ID=10-429206-429338-CCCCCCGGACCCTGGCTGCCTC,10-429339-429410-CCCCCGGACCCTGGCTGCCTCC,10-429381-429388-C,10-429403-429411-C,10-429405-429536-CCCCCCGGACCCTGGCTGCCT;MOTIFS=CCCCCGGACCCTGGCTGCCTCC,CCCCCCGGACCCTGGCTGCCT,C,CCCCCCGGACCCTGGCTGCCTC;STRUC=<VC21372>	HPRC,HGSVC	No	0.198	Yes	NA,NA	NA	NA
chr10:429259	316893	INS	116	0.9651	0.3299	9	DIP2C(1.0,0.235)	DIP2C(1.0,0.235)	NA	NA	NA	NA	NA	NA	NA	No	ID=10-429206-429338-CCCCCCGGACCCTGGCTGCCTC,10-429339-429410-CCCCCGGACCCTGGCTGCCTCC,10-429381-429388-C,10-429403-429411-C,10-429405-429536-CCCCCCGGACCCTGGCTGCCT;MOTIFS=CCCCCGGACCCTGGCTGCCTCC,CCCCCCGGACCCTGGCTGCCT,C,CCCCCCGGACCCTGGCTGCCTC;STRUC=<VC21372>	HPRC,HGSVC,1KG-ONT	No	0.198	Yes	NA,NA	NA	NA
chr10:429271	316894	DEL	134	0.8355	0.6015	23	DIP2C(1.0,0.235)	DIP2C(1.0,0.235)	NA	NA	NA	NA	NA	NA	NA	No	ID=10-429206-429338-CCCCCCGGACCCTGGCTGCCTC,10-429339-429410-CCCCCGGACCCTGGCTGCCTCC,10-429381-429388-C,10-429403-429411-C,10-429405-429536-CCCCCCGGACCCTGGCTGCCT;MOTIFS=CCCCCGGACCCTGGCTGCCTCC,CCCCCCGGACCCTGGCTGCCT,C,CCCCCCGGACCCTGGCTGCCTC;STRUC=<VC21372>	HPRC,HGSVC,1KG-ONT	No	0.023	No	NA,NA	NA	NA
chr10:429272	316895	DEL	87	0.8977	0.3804	10	DIP2C(1.0,0.235)	DIP2C(1.0,0.235)	NA	NA	NA	NA	NA	NA	NA	No	ID=10-429206-429338-CCCCCCGGACCCTGGCTGCCTC,10-429339-429410-CCCCCGGACCCTGGCTGCCTCC,10-429381-429388-C,10-429403-429411-C,10-429405-429536-CCCCCCGGACCCTGGCTGCCT;MOTIFS=CCCCCGGACCCTGGCTGCCTCC,CCCCCCGGACCCTGGCTGCCT,C,CCCCCCGGACCCTGGCTGCCTC;STRUC=<VC21372>	HPRC,HGSVC	No	0.023	Yes	NA,NA	NA	NA
chr10:429283	316896	INS	73	0.7968	0.6904	2	DIP2C(1.0,0.235)	DIP2C(1.0,0.235)	NA	NA	NA	NA	NA	NA	NA	No	ID=10-429206-429338-CCCCCCGGACCCTGGCTGCCTC,10-429339-429410-CCCCCGGACCCTGGCTGCCTCC,10-429381-429388-C,10-429403-429411-C,10-429405-429536-CCCCCCGGACCCTGGCTGCCT;MOTIFS=CCCCCGGACCCTGGCTGCCTCC,CCCCCCGGACCCTGGCTGCCT,C,CCCCCCGGACCCTGGCTGCCTC;STRUC=<VC21372>	HPRC,HGSVC	No	3.24	No	NA,NA	NA	NA
chr10:429303	316897	INS	163	0.943	0.4482	6	DIP2C(1.0,0.235)	DIP2C(1.0,0.235)	NA	NA	NA	NA	NA	NA	NA	No	ID=10-429206-429338-CCCCCCGGACCCTGGCTGCCTC,10-429339-429410-CCCCCGGACCCTGGCTGCCTCC,10-429381-429388-C,10-429403-429411-C,10-429405-429536-CCCCCCGGACCCTGGCTGCCT;MOTIFS=CCCCCGGACCCTGGCTGCCTCC,CCCCCCGGACCCTGGCTGCCT,C,CCCCCCGGACCCTGGCTGCCTC;STRUC=<VC21372>	HPRC,HGSVC,1KG-ONT	No	0.198	Yes	NA,NA	NA	NA
chr10:429321	316898	DEL	238	0.8733	0.4562	6	DIP2C(1.0,0.235)	DIP2C(1.0,0.235)	NA	NA	NA	NA	NA	NA	NA	No	ID=10-429206-429338-CCCCCCGGACCCTGGCTGCCTC,10-429339-429410-CCCCCGGACCCTGGCTGCCTCC,10-429381-429388-C,10-429403-429411-C,10-429405-429536-CCCCCCGGACCCTGGCTGCCT;MOTIFS=CCCCCGGACCCTGGCTGCCTCC,CCCCCCGGACCCTGGCTGCCT,C,CCCCCCGGACCCTGGCTGCCTC;STRUC=<VC21372>	HPRC,HGSVC	Yes	1.769	No	NA,NA	NA	NA
chr10:429323	316899	DEL	216	0.8742	0.4547	64	DIP2C(1.0,0.235)	DIP2C(1.0,0.235)	NA	NA	NA	NA	NA	NA	NA	No	ID=10-429206-429338-CCCCCCGGACCCTGGCTGCCTC,10-429339-429410-CCCCCGGACCCTGGCTGCCTCC,10-429381-429388-C,10-429403-429411-C,10-429405-429536-CCCCCCGGACCCTGGCTGCCT;MOTIFS=CCCCCGGACCCTGGCTGCCTCC,CCCCCCGGACCCTGGCTGCCT,C,CCCCCCGGACCCTGGCTGCCTC;STRUC=<VC21372>	HPRC,HGSVC,1KG-ONT	Yes	0.17	Yes	NA,NA	NA	NA
chr10:429337	316900	DEL	67	0.8734	0.445	25	DIP2C(1.0,0.235)	DIP2C(1.0,0.235)	NA	NA	NA	NA	NA	NA	NA	No	ID=10-429206-429338-CCCCCCGGACCCTGGCTGCCTC,10-429339-429410-CCCCCGGACCCTGGCTGCCTCC,10-429381-429388-C,10-429403-429411-C,10-429405-429536-CCCCCCGGACCCTGGCTGCCT;MOTIFS=CCCCCGGACCCTGGCTGCCTCC,CCCCCCGGACCCTGGCTGCCT,C,CCCCCCGGACCCTGGCTGCCTC;STRUC=<VC21372>	HPRC,HGSVC	No	0.022	Yes	NA,NA	NA	NA
chr10:429337	316901	DEL	111	0.9325	0.2823	52	DIP2C(1.0,0.235)	DIP2C(1.0,0.235)	NA	NA	NA	NA	NA	NA	NA	No	ID=10-429206-429338-CCCCCCGGACCCTGGCTGCCTC,10-429339-429410-CCCCCGGACCCTGGCTGCCTCC,10-429381-429388-C,10-429403-429411-C,10-429405-429536-CCCCCCGGACCCTGGCTGCCT;MOTIFS=CCCCCGGACCCTGGCTGCCTCC,CCCCCCGGACCCTGGCTGCCT,C,CCCCCCGGACCCTGGCTGCCTC;STRUC=<VC21372>	HPRC,HGSVC,1KG-ONT	Yes	0.023	Yes	NA,NA	NA	NA
chr10:429365	316902	DEL	194	0.8766	0.4665	264	DIP2C(1.0,0.235)	DIP2C(1.0,0.235)	NA	NA	NA	NA	NA	NA	NA	No	ID=10-429206-429338-CCCCCCGGACCCTGGCTGCCTC,10-429339-429410-CCCCCGGACCCTGGCTGCCTCC,10-429381-429388-C,10-429403-429411-C,10-429405-429536-CCCCCCGGACCCTGGCTGCCT;MOTIFS=CCCCCGGACCCTGGCTGCCTCC,CCCCCCGGACCCTGGCTGCCT,C,CCCCCCGGACCCTGGCTGCCTC;STRUC=<VC21372>	HPRC,HGSVC,1KG-ONT	Yes	3.499	Yes	NA,NA	NA	NA
chr10:429381	316903	INS	120	0.852	0.5496	3	DIP2C(1.0,0.235)	DIP2C(1.0,0.235)	NA	NA	NA	NA	NA	NA	NA	No	ID=10-429206-429338-CCCCCCGGACCCTGGCTGCCTC,10-429339-429410-CCCCCGGACCCTGGCTGCCTCC,10-429381-429388-C,10-429403-429411-C,10-429405-429536-CCCCCCGGACCCTGGCTGCCT;MOTIFS=CCCCCGGACCCTGGCTGCCTCC,CCCCCCGGACCCTGGCTGCCT,C,CCCCCCGGACCCTGGCTGCCTC;STRUC=<VC21372>	HPRC,HGSVC,1KG-ONT	No	0.198	Yes	NA,NA	NA	NA
chr10:429387	316904	DEL	172	0.8077	0.6731	292	DIP2C(1.0,0.235)	DIP2C(1.0,0.235)	NA	NA	NA	NA	NA	NA	NA	No	ID=10-429206-429338-CCCCCCGGACCCTGGCTGCCTC,10-429339-429410-CCCCCGGACCCTGGCTGCCTCC,10-429381-429388-C,10-429403-429411-C,10-429405-429536-CCCCCCGGACCCTGGCTGCCT;MOTIFS=CCCCCGGACCCTGGCTGCCTCC,CCCCCCGGACCCTGGCTGCCT,C,CCCCCCGGACCCTGGCTGCCTC;STRUC=<VC21372>	HPRC,HGSVC,1KG-ONT	Yes	1.769	Yes	NA,NA	NA	NA
chr10:429405	316913	INS	85	0.8274	0.6534	42	DIP2C(1.0,0.235)	DIP2C(1.0,0.235)	NA	NA	NA	NA	NA	NA	NA	No	ID=10-429206-429338-CCCCCCGGACCCTGGCTGCCTC,10-429339-429410-CCCCCGGACCCTGGCTGCCTCC,10-429381-429388-C,10-429403-429411-C,10-429405-429536-CCCCCCGGACCCTGGCTGCCT;MOTIFS=CCCCCGGACCCTGGCTGCCTCC,CCCCCCGGACCCTGGCTGCCT,C,CCCCCCGGACCCTGGCTGCCTC;STRUC=<VC21372>	HPRC,HGSVC	No	0.198	Yes	NA,NA	NA	NA
chr10:429405	316905	INS	197	0.8307	0.6327	9	DIP2C(1.0,0.235)	DIP2C(1.0,0.235)	NA	NA	NA	NA	NA	NA	NA	No	ID=10-429206-429338-CCCCCCGGACCCTGGCTGCCTC,10-429339-429410-CCCCCGGACCCTGGCTGCCTCC,10-429381-429388-C,10-429403-429411-C,10-429405-429536-CCCCCCGGACCCTGGCTGCCT;MOTIFS=CCCCCGGACCCTGGCTGCCTCC,CCCCCCGGACCCTGGCTGCCT,C,CCCCCCGGACCCTGGCTGCCTC;STRUC=<VC21372>	HPRC,HGSVC,1KG-ONT	No	0.198	Yes	NA,NA	NA	NA
chr10:429405	316906	INS	242	0.8397	0.5851	9	DIP2C(1.0,0.235)	DIP2C(1.0,0.235)	NA	NA	NA	NA	NA	NA	NA	No	ID=10-429206-429338-CCCCCCGGACCCTGGCTGCCTC,10-429339-429410-CCCCCGGACCCTGGCTGCCTCC,10-429381-429388-C,10-429403-429411-C,10-429405-429536-CCCCCCGGACCCTGGCTGCCT;MOTIFS=CCCCCGGACCCTGGCTGCCTCC,CCCCCCGGACCCTGGCTGCCT,C,CCCCCCGGACCCTGGCTGCCTC;STRUC=<VC21372>	HPRC,HGSVC	No	0.198	Yes	NA,NA	NA	NA
chr10:429405	316907	INS	223	0.8913	0.6772	15	DIP2C(1.0,0.235)	DIP2C(1.0,0.235)	NA	NA	NA	NA	NA	NA	NA	No	ID=10-429206-429338-CCCCCCGGACCCTGGCTGCCTC,10-429339-429410-CCCCCGGACCCTGGCTGCCTCC,10-429381-429388-C,10-429403-429411-C,10-429405-429536-CCCCCCGGACCCTGGCTGCCT;MOTIFS=CCCCCGGACCCTGGCTGCCTCC,CCCCCCGGACCCTGGCTGCCT,C,CCCCCCGGACCCTGGCTGCCTC;STRUC=<VC21372>	HPRC,HGSVC	No	0.198	Yes	NA,NA	NA	NA
chr10:429405	316908	INS	266	0.8328	0.6346	20	DIP2C(1.0,0.235)	DIP2C(1.0,0.235)	NA	NA	NA	NA	NA	NA	NA	No	ID=10-429206-429338-CCCCCCGGACCCTGGCTGCCTC,10-429339-429410-CCCCCGGACCCTGGCTGCCTCC,10-429381-429388-C,10-429403-429411-C,10-429405-429536-CCCCCCGGACCCTGGCTGCCT;MOTIFS=CCCCCGGACCCTGGCTGCCTCC,CCCCCCGGACCCTGGCTGCCT,C,CCCCCCGGACCCTGGCTGCCTC;STRUC=<VC21372>	HPRC,HGSVC	No	0.198	Yes	NA,NA	NA	NA
chr10:429405	316912	INS	174	0.8476	0.6478	23	DIP2C(1.0,0.235)	DIP2C(1.0,0.235)	NA	NA	NA	NA	NA	NA	NA	No	ID=10-429206-429338-CCCCCCGGACCCTGGCTGCCTC,10-429339-429410-CCCCCGGACCCTGGCTGCCTCC,10-429381-429388-C,10-429403-429411-C,10-429405-429536-CCCCCCGGACCCTGGCTGCCT;MOTIFS=CCCCCGGACCCTGGCTGCCTCC,CCCCCCGGACCCTGGCTGCCT,C,CCCCCCGGACCCTGGCTGCCTC;STRUC=<VC21372>	HPRC,HGSVC,1KG-ONT	No	0.198	Yes	NA,NA	NA	NA
chr10:429405	316914	INS	63	0.8279	0.6119	25	DIP2C(1.0,0.235)	DIP2C(1.0,0.235)	NA	NA	NA	NA	NA	NA	NA	No	ID=10-429206-429338-CCCCCCGGACCCTGGCTGCCTC,10-429339-429410-CCCCCGGACCCTGGCTGCCTCC,10-429381-429388-C,10-429403-429411-C,10-429405-429536-CCCCCCGGACCCTGGCTGCCT;MOTIFS=CCCCCGGACCCTGGCTGCCTCC,CCCCCCGGACCCTGGCTGCCT,C,CCCCCCGGACCCTGGCTGCCTC;STRUC=<VC21372>	HPRC,HGSVC	No	0.198	Yes	NA,NA	NA	NA
chr10:429405	316909	INS	108	0.8364	0.602	48	DIP2C(1.0,0.235)	DIP2C(1.0,0.235)	NA	NA	NA	NA	NA	NA	NA	No	ID=10-429206-429338-CCCCCCGGACCCTGGCTGCCTC,10-429339-429410-CCCCCGGACCCTGGCTGCCTCC,10-429381-429388-C,10-429403-429411-C,10-429405-429536-CCCCCCGGACCCTGGCTGCCT;MOTIFS=CCCCCGGACCCTGGCTGCCTCC,CCCCCCGGACCCTGGCTGCCT,C,CCCCCCGGACCCTGGCTGCCTC;STRUC=<VC21372>	HPRC,HGSVC,1KG-ONT	No	0.198	Yes	NA,NA	NA	NA
chr10:429405	316910	INS	130	0.8496	0.5904	66	DIP2C(1.0,0.235)	DIP2C(1.0,0.235)	NA	NA	NA	NA	NA	NA	NA	No	ID=10-429206-429338-CCCCCCGGACCCTGGCTGCCTC,10-429339-429410-CCCCCGGACCCTGGCTGCCTCC,10-429381-429388-C,10-429403-429411-C,10-429405-429536-CCCCCCGGACCCTGGCTGCCT;MOTIFS=CCCCCGGACCCTGGCTGCCTCC,CCCCCCGGACCCTGGCTGCCT,C,CCCCCCGGACCCTGGCTGCCTC;STRUC=<VC21372>	HPRC,HGSVC,1KG-ONT	No	0.198	Yes	NA,NA	NA	NA
chr10:429405	316911	INS	152	0.8441	0.588	41	DIP2C(1.0,0.235)	DIP2C(1.0,0.235)	NA	NA	NA	NA	NA	NA	NA	No	ID=10-429206-429338-CCCCCCGGACCCTGGCTGCCTC,10-429339-429410-CCCCCGGACCCTGGCTGCCTCC,10-429381-429388-C,10-429403-429411-C,10-429405-429536-CCCCCCGGACCCTGGCTGCCT;MOTIFS=CCCCCGGACCCTGGCTGCCTCC,CCCCCCGGACCCTGGCTGCCT,C,CCCCCCGGACCCTGGCTGCCTC;STRUC=<VC21372>	HPRC,HGSVC,1KG-ONT	No	0.198	Yes	NA,NA	NA	NA
chr10:429406	316915	INS	346	0.8109	0.6453	3	DIP2C(1.0,0.235)	DIP2C(1.0,0.235)	NA	NA	NA	NA	NA	NA	NA	No	ID=10-429206-429338-CCCCCCGGACCCTGGCTGCCTC,10-429339-429410-CCCCCGGACCCTGGCTGCCTCC,10-429381-429388-C,10-429403-429411-C,10-429405-429536-CCCCCCGGACCCTGGCTGCCT;MOTIFS=CCCCCGGACCCTGGCTGCCTCC,CCCCCCGGACCCTGGCTGCCT,C,CCCCCCGGACCCTGGCTGCCTC;STRUC=<VC21372>	HGSVC	No	0.198	Yes	NA,NA	NA	NA
chr10:429409	316916	DEL	150	0.8465	0.6153	231	DIP2C(1.0,0.235)	DIP2C(1.0,0.235)	NA	NA	NA	NA	NA	NA	NA	No	ID=10-429206-429338-CCCCCCGGACCCTGGCTGCCTC,10-429339-429410-CCCCCGGACCCTGGCTGCCTCC,10-429381-429388-C,10-429403-429411-C,10-429405-429536-CCCCCCGGACCCTGGCTGCCT;MOTIFS=CCCCCGGACCCTGGCTGCCTCC,CCCCCCGGACCCTGGCTGCCT,C,CCCCCCGGACCCTGGCTGCCTC;STRUC=<VC21372>	HPRC,HGSVC,1KG-ONT	Yes	3.499	Yes	NA,NA	NA	NA
chr10:429425	316917	INS	185	0.8106	0.6775	8	DIP2C(1.0,0.235)	DIP2C(1.0,0.235)	NA	NA	NA	NA	NA	NA	NA	No	ID=10-429206-429338-CCCCCCGGACCCTGGCTGCCTC,10-429339-429410-CCCCCGGACCCTGGCTGCCTCC,10-429381-429388-C,10-429403-429411-C,10-429405-429536-CCCCCCGGACCCTGGCTGCCT;MOTIFS=CCCCCGGACCCTGGCTGCCTCC,CCCCCCGGACCCTGGCTGCCT,C,CCCCCCGGACCCTGGCTGCCTC;STRUC=<VC21372>	HPRC,HGSVC,1KG-ONT	No	0.198	Yes	NA,NA	NA	NA
chr10:429426	316918	INS	67	0.8532	0.5709	22	DIP2C(1.0,0.235)	DIP2C(1.0,0.235)	NA	NA	NA	NA	NA	NA	NA	No	ID=10-429206-429338-CCCCCCGGACCCTGGCTGCCTC,10-429339-429410-CCCCCGGACCCTGGCTGCCTCC,10-429381-429388-C,10-429403-429411-C,10-429405-429536-CCCCCCGGACCCTGGCTGCCT;MOTIFS=CCCCCGGACCCTGGCTGCCTCC,CCCCCCGGACCCTGGCTGCCT,C,CCCCCCGGACCCTGGCTGCCTC;STRUC=<VC21372>	HPRC,HGSVC	No	0.198	Yes	NA,NA	NA	NA
chr10:429427	316921	INS	310	0.9488	0.2285	2	DIP2C(1.0,0.235)	DIP2C(1.0,0.235)	NA	NA	NA	NA	NA	NA	NA	No	ID=10-429206-429338-CCCCCCGGACCCTGGCTGCCTC,10-429339-429410-CCCCCGGACCCTGGCTGCCTCC,10-429381-429388-C,10-429403-429411-C,10-429405-429536-CCCCCCGGACCCTGGCTGCCT;MOTIFS=CCCCCGGACCCTGGCTGCCTCC,CCCCCCGGACCCTGGCTGCCT,C,CCCCCCGGACCCTGGCTGCCTC;STRUC=<VC21372>	HPRC,HGSVC	No	0.198	Yes	NA,NA	NA	NA
chr10:429427	316919	INS	208	0.8797	0.4869	7	DIP2C(1.0,0.235)	DIP2C(1.0,0.235)	NA	NA	NA	NA	NA	NA	NA	No	ID=10-429206-429338-CCCCCCGGACCCTGGCTGCCTC,10-429339-429410-CCCCCGGACCCTGGCTGCCTCC,10-429381-429388-C,10-429403-429411-C,10-429405-429536-CCCCCCGGACCCTGGCTGCCT;MOTIFS=CCCCCGGACCCTGGCTGCCTCC,CCCCCCGGACCCTGGCTGCCT,C,CCCCCCGGACCCTGGCTGCCTC;STRUC=<VC21372>	HPRC,HGSVC,1KG-ONT	No	0.198	Yes	NA,NA	NA	NA
chr10:429427	316920	INS	287	0.8783	0.4396	6	DIP2C(1.0,0.235)	DIP2C(1.0,0.235)	NA	NA	NA	NA	NA	NA	NA	No	ID=10-429206-429338-CCCCCCGGACCCTGGCTGCCTC,10-429339-429410-CCCCCGGACCCTGGCTGCCTCC,10-429381-429388-C,10-429403-429411-C,10-429405-429536-CCCCCCGGACCCTGGCTGCCT;MOTIFS=CCCCCGGACCCTGGCTGCCTCC,CCCCCCGGACCCTGGCTGCCT,C,CCCCCCGGACCCTGGCTGCCTC;STRUC=<VC21372>	HPRC,HGSVC	No	0.198	No	NA,NA	NA	NA
chr10:429432	316922	DEL	127	0.8051	0.6984	107	DIP2C(1.0,0.235)	DIP2C(1.0,0.235)	NA	NA	NA	NA	NA	NA	NA	No	ID=10-429206-429338-CCCCCCGGACCCTGGCTGCCTC,10-429339-429410-CCCCCGGACCCTGGCTGCCTCC,10-429381-429388-C,10-429403-429411-C,10-429405-429536-CCCCCCGGACCCTGGCTGCCT;MOTIFS=CCCCCGGACCCTGGCTGCCTCC,CCCCCCGGACCCTGGCTGCCT,C,CCCCCCGGACCCTGGCTGCCTC;STRUC=<VC21372>	HPRC,HGSVC,1KG-ONT	Yes	3.499	Yes	NA,NA	NA	NA
chr10:429453	316923	DEL	106	0.9643	0.1324	45	DIP2C(1.0,0.235)	DIP2C(1.0,0.235)	NA	NA	NA	NA	NA	NA	NA	No	ID=10-429206-429338-CCCCCCGGACCCTGGCTGCCTC,10-429339-429410-CCCCCGGACCCTGGCTGCCTCC,10-429381-429388-C,10-429403-429411-C,10-429405-429536-CCCCCCGGACCCTGGCTGCCT;MOTIFS=CCCCCGGACCCTGGCTGCCTCC,CCCCCCGGACCCTGGCTGCCT,C,CCCCCCGGACCCTGGCTGCCTC;STRUC=<VC21372>	HPRC,HGSVC	Yes	1.001	Yes	NA,NA	NA	NA
chr10:429495	316924	DEL	64	0.8815	0.4333	6	DIP2C(1.0,0.235)	DIP2C(1.0,0.235)	NA	NA	NA	NA	NA	NA	NA	No	ID=10-429206-429338-CCCCCCGGACCCTGGCTGCCTC,10-429339-429410-CCCCCGGACCCTGGCTGCCTCC,10-429381-429388-C,10-429403-429411-C,10-429405-429536-CCCCCCGGACCCTGGCTGCCT;MOTIFS=CCCCCGGACCCTGGCTGCCTCC,CCCCCCGGACCCTGGCTGCCT,C,CCCCCCGGACCCTGGCTGCCTC;STRUC=<VC21372>	HPRC,HGSVC	Yes	3.354	No	NA,NA	NA	NA
chr10:436486	316925	DEL	530	0.9762	0.1153	3	DIP2C(1.0,0.235)	DIP2C(1.0,0.235)	NA	NA	NA	NA	NA	NA	NA	No	ID=10-436604-436613-CT;MOTIFS=CT;STRUC=(CT)n	HPRC	Yes	0.72	Yes	NA,NA	NA	NA
chr10:436712	316926	DEL	58	0.89	0.5737	12	DIP2C(1.0,0.235)	DIP2C(1.0,0.235)	NA	NA	NA	NA	NA	NA	NA	No	ID=10-436604-436613-CT;MOTIFS=CT;STRUC=(CT)n	HPRC,HGSVC,1KG-ONT	No	0.519	Yes	NA,NA	NA	NA
chr10:436724	316927	DEL	59	0.9777	0.0888	646	DIP2C(1.0,0.235)	DIP2C(1.0,0.235)	NA	NA	NA	NA	NA	NA	NA	No	ID=10-436604-436613-CT;MOTIFS=CT;STRUC=(CT)n	HPRC,HGSVC,1KG-ONT	No	0.633	Yes	NA,NA	NA	NA
chr10:436926	316928	DEL	59	0.8779	0.472	4	DIP2C(1.0,0.235)	DIP2C(1.0,0.235)	NA	NA	NA	NA	NA	NA	NA	No	NA	HPRC,HGSVC,1KG-ONT	No	0.266	Yes	NA,NA	NA	NA
chr10:437027	316929	INS	60	0.8419	0.5785	1	DIP2C(1.0,0.235)	DIP2C(1.0,0.235)	NA	NA	NA	NA	NA	NA	NA	No	NA	HPRC,HGSVC,1KG-ONT	No	0.002	No	NA,NA	NA	NA
chr10:437038	316930	INS	56	0.8782	0.4279	120	DIP2C(1.0,0.235)	DIP2C(1.0,0.235)	NA	NA	NA	NA	NA	NA	NA	No	NA	HPRC,HGSVC,1KG-ONT	No	0.002	Yes	NA,NA	NA	NA
chr10:437094	316932	DEL	173	0.8283	0.6426	2	DIP2C(1.0,0.235)	DIP2C(1.0,0.235)	NA	NA	NA	NA	NA	NA	promoter	No	NA	NA	No	0.253	No	NA,NA	NA	NA
chr10:437094	316931	DEL	55	0.9064	0.3303	113	DIP2C(1.0,0.235)	DIP2C(1.0,0.235)	NA	NA	NA	NA	NA	NA	promoter	No	NA	HPRC,HGSVC,1KG-ONT	No	0.407	Yes	NA,NA	NA	NA
chr10:437227	316933	DEL	59	0.9284	0.3214	2	DIP2C(1.0,0.235)	DIP2C(1.0,0.235)	NA	NA	NA	NA	NA	NA	promoter	No	NA	HPRC,HGSVC,1KG-ONT	No	0.742	Yes	NA,NA	NA	NA
chr10:437290	316934	DEL	56	0.8011	0.6963	5	DIP2C(1.0,0.235)	DIP2C(1.0,0.235)	NA	NA	NA	NA	NA	NA	promoter	No	NA	HPRC,HGSVC,1KG-ONT	No	2.406	Yes	NA,NA	NA	NA
chr10:439219	316935	DEL	72	0.9219	0.2866	1	DIP2C(1.0,0.235)	DIP2C(1.0,0.235)	NA	NA	NA	NA	NA	NA	NA	No	NA	NA	Yes	0.664	No	NA,NA	NA	NA
chr10:444274	316936	DEL	111	0.9853	0.0517	729	DIP2C(1.0,0.235)	DIP2C(1.0,0.235)	NA	NA	NA	NA	NA	NA	NA	No	NA	HPRC,HGSVC,1KG-ONT	No	0.215	Yes	NA,NA	NA	NA
chr10:445416	316937	DEL	86	0.9084	0.3618	6	DIP2C(1.0,0.235)	DIP2C(1.0,0.235)	NA	NA	NA	NA	NA	NA	NA	No	NA	HPRC	Yes	1.873	Yes	NA,NA	NA	NA
chr10:445487	316938	INS	170	0.8196	0.6658	19	DIP2C(1.0,0.235)	DIP2C(1.0,0.235)	NA	NA	NA	NA	NA	NA	NA	No	NA	HGSVC,1KG-ONT	No	0.174	Yes	NA,NA	NA	NA
chr10:447136	316940	DEL	150	0.8732	0.5473	22	DIP2C(1.0,0.235)	DIP2C(1.0,0.235)	NA	NA	NA	NA	NA	NA	NA	Yes	NA	HGSVC,1KG-ONT	Yes	0.401	Yes	NA,NA	NA	NA
chr10:447200	316941	DEL	548	0.8043	0.6856	10	DIP2C(1.0,0.235)	DIP2C(1.0,0.235)	NA	NA	NA	NA	NA	NA	NA	Yes	NA	HPRC,HGSVC,1KG-ONT	Yes	0.523	No	NA,NA	NA	NA
chr10:447313	316943	INS	398	0.8079	0.6724	290	DIP2C(1.0,0.235)	DIP2C(1.0,0.235)	NA	NA	NA	NA	NA	NA	NA	Yes	NA	HPRC,HGSVC,1KG-ONT	Yes	0.003	Yes	NA,NA	NA	NA
chr10:447313	316942	INS	348	0.8927	0.4111	19	DIP2C(1.0,0.235)	DIP2C(1.0,0.235)	NA	NA	NA	NA	NA	NA	NA	Yes	NA	HPRC,HGSVC,1KG-ONT	Yes	0.003	Yes	NA,NA	NA	NA
chr10:447330	316944	DEL	50	0.8674	0.4698	1	DIP2C(1.0,0.235)	DIP2C(1.0,0.235)	NA	NA	NA	NA	NA	NA	NA	Yes	NA	HPRC	No	0.297	No	NA,NA	NA	NA
chr10:447426	316945	INS	1046	0.9102	0.3817	10	DIP2C(1.0,0.235)	DIP2C(1.0,0.235)	NA	NA	NA	NA	NA	NA	NA	Yes	NA	HPRC,HGSVC	Yes	0.003	Yes	NA,NA	NA	NA
chr10:447480	316946	DEL	98	0.9193	0.3621	3	DIP2C(1.0,0.235)	DIP2C(1.0,0.235)	NA	NA	NA	NA	NA	NA	NA	Yes	NA	NA	No	0.291	Yes	NA,NA	NA	NA
chr10:447569	316947	INS	402	0.8098	0.6653	56	DIP2C(1.0,0.235)	DIP2C(1.0,0.235)	NA	NA	NA	NA	NA	NA	NA	Yes	NA	HPRC,HGSVC,1KG-ONT	Yes	0.074	Yes	NA,NA	NA	NA
chr10:447624	316948	DEL	200	0.8145	0.6678	3	DIP2C(1.0,0.235)	DIP2C(1.0,0.235)	NA	NA	NA	NA	NA	NA	NA	Yes	NA	HGSVC,1KG-ONT	No	0.955	Yes	NA,NA	NA	NA
chr10:447671	316949	DEL	300	0.8687	0.5143	3	DIP2C(1.0,0.235)	DIP2C(1.0,0.235)	NA	NA	NA	NA	NA	NA	NA	Yes	NA	NA	Yes	2.665	Yes	NA,NA	NA	NA
chr10:447746	316950	DEL	50	0.7974	0.6944	5	DIP2C(1.0,0.235)	DIP2C(1.0,0.235)	NA	NA	NA	NA	NA	NA	NA	Yes	NA	HPRC	No	0.419	No	NA,NA	NA	NA
chr10:447770	316951	DEL	500	0.9331	0.2676	720	DIP2C(1.0,0.235)	DIP2C(1.0,0.235)	NA	NA	NA	NA	NA	NA	NA	Yes	NA	HPRC,HGSVC,1KG-ONT	No	0.369	Yes	NA,NA	NA	NA
chr10:447771	316952	INS	50	0.9444	0.2345	10	DIP2C(1.0,0.235)	DIP2C(1.0,0.235)	NA	NA	NA	NA	NA	NA	NA	Yes	NA	HPRC	No	0.003	Yes	NA,NA	NA	NA
chr10:447771	316953	DEL	350	0.9509	0.2315	2	DIP2C(1.0,0.235)	DIP2C(1.0,0.235)	NA	NA	NA	NA	NA	NA	NA	Yes	NA	HPRC,HGSVC	No	3.374	Yes	NA,NA	NA	NA
chr10:447816	316954	DEL	51	0.8412	0.576	1	DIP2C(1.0,0.235)	DIP2C(1.0,0.235)	NA	NA	NA	NA	NA	NA	NA	Yes	NA	HPRC	No	0.667	No	NA,NA	NA	NA
chr10:447863	316955	DEL	453	0.8511	0.5493	1	DIP2C(1.0,0.235)	DIP2C(1.0,0.235)	NA	NA	NA	NA	NA	NA	NA	Yes	NA	HPRC,HGSVC,1KG-ONT	No	0.31	No	NA,NA	NA	NA
chr10:447872	316956	INS	299	0.8268	0.6733	6	DIP2C(1.0,0.235)	DIP2C(1.0,0.235)	NA	NA	NA	NA	NA	NA	NA	Yes	NA	HPRC,HGSVC,1KG-ONT	No	0.041	Yes	NA,NA	NA	NA
chr10:447896	316957	DEL	150	0.8383	0.5813	7	DIP2C(1.0,0.235)	DIP2C(1.0,0.235)	NA	NA	NA	NA	NA	NA	NA	Yes	NA	HGSVC	No	3.279	No	NA,NA	NA	NA
chr10:447924	316958	DEL	649	0.8974	0.3671	17	DIP2C(1.0,0.235)	DIP2C(1.0,0.235)	NA	NA	NA	NA	NA	NA	NA	Yes	NA	HPRC,HGSVC,1KG-ONT	No	0.379	Yes	NA,NA	NA	NA
chr10:447946	316959	DEL	100	0.8124	0.6844	3	DIP2C(1.0,0.235)	DIP2C(1.0,0.235)	NA	NA	NA	NA	NA	NA	NA	Yes	NA	NA	No	2.81	Yes	NA,NA	NA	NA
chr10:448077	316960	INS	150	0.811	0.6868	17	DIP2C(1.0,0.235)	DIP2C(1.0,0.235)	NA	NA	NA	NA	NA	NA	NA	Yes	NA	NA	No	0.041	Yes	NA,NA	NA	NA
chr10:448274	316961	INS	99	0.8166	0.6309	2	DIP2C(1.0,0.235)	DIP2C(1.0,0.235)	NA	NA	NA	NA	NA	NA	NA	Yes	NA	HPRC	No	0.158	No	NA,NA	NA	NA
chr10:448473	316962	DEL	50	0.9411	0.2385	16	DIP2C(1.0,0.235)	DIP2C(1.0,0.235)	NA	NA	NA	NA	NA	NA	NA	Yes	NA	HPRC,HGSVC,1KG-ONT	No	0.373	Yes	NA,NA	NA	NA
chr10:448491	316963	INS	50	0.9261	0.2951	29	DIP2C(1.0,0.235)	DIP2C(1.0,0.235)	NA	NA	NA	NA	NA	NA	NA	Yes	NA	HPRC	No	0.158	Yes	NA,NA	NA	NA
chr10:448523	316964	INS	151	0.8179	0.6277	2	DIP2C(1.0,0.235)	DIP2C(1.0,0.235)	NA	NA	NA	NA	NA	NA	NA	Yes	NA	NA	No	0.041	No	NA,NA	NA	NA
chr10:448662	316965	DEL	50	0.8988	0.3783	671	DIP2C(1.0,0.235)	DIP2C(1.0,0.235)	NA	NA	NA	NA	NA	NA	NA	Yes	NA	HPRC,HGSVC,1KG-ONT	No	0.264	Yes	NA,NA	NA	NA
chr10:448712	316966	DEL	50	0.8662	0.5151	58	DIP2C(1.0,0.235)	DIP2C(1.0,0.235)	NA	NA	NA	NA	NA	NA	NA	Yes	NA	HPRC,HGSVC,1KG-ONT	No	0.225	Yes	NA,NA	NA	NA
chr10:448771	316968	INS	50	0.8885	0.415	8	DIP2C(1.0,0.235)	DIP2C(1.0,0.235)	NA	NA	NA	NA	NA	NA	NA	Yes	NA	HPRC	No	0.041	Yes	NA,NA	NA	NA
chr10:448804	316969	DEL	100	0.8398	0.6075	8	DIP2C(1.0,0.235)	DIP2C(1.0,0.235)	NA	NA	NA	NA	NA	NA	NA	Yes	NA	HPRC	No	0.228	Yes	NA,NA	NA	NA
chr10:448971	316970	INS	100	0.8643	0.515	1	DIP2C(1.0,0.235)	DIP2C(1.0,0.235)	NA	NA	NA	NA	NA	NA	NA	Yes	NA	NA	No	0.041	No	NA,NA	NA	NA
chr10:449139	316971	DEL	50	0.8228	0.6668	1	DIP2C(1.0,0.235)	DIP2C(1.0,0.235)	NA	NA	NA	NA	NA	NA	NA	Yes	NA	HPRC,HGSVC,1KG-ONT	No	0.53	No	NA,NA	NA	NA
chr10:454512	316972	DEL	98	0.9499	0.2918	97	DIP2C(1.0,0.235)	DIP2C(1.0,0.235)	NA	NA	NA	NA	NA	NA	NA	No	NA	HPRC,HGSVC,1KG-ONT	No	0.993	Yes	NA,NA	NA	NA
chr10:454527	316973	DEL	98	0.9523	0.2056	637	DIP2C(1.0,0.235)	DIP2C(1.0,0.235)	NA	NA	NA	NA	NA	NA	NA	No	NA	HPRC,HGSVC,1KG-ONT	No	0.899	Yes	NA,NA	NA	NA
chr10:455244	316974	INS	58	0.8532	0.5556	1	DIP2C(1.0,0.235)	DIP2C(1.0,0.235)	NA	NA	NA	NA	NA	NA	enhancer	No	NA	HPRC,HGSVC,1KG-ONT	No	0.038	No	NA,NA	NA	NA
chr10:455273	316975	DEL	112	0.8576	0.6145	94	DIP2C(1.0,0.235)	DIP2C(1.0,0.235)	NA	NA	NA	NA	NA	NA	enhancer	No	ID=10-455734-455962-TAAATGAGATGAAAACACTCTGCAGTGAGTCCCTGCCTGAGGGGAGGCCGTGAGGAG;MOTIFS=TAAATGAGATGAAAACACTCTGCAGTGAGTCCCTGCCTGAGGGGAGGCCGTGAGGAG;STRUC=(TAAATGAGATGAAAACACTCTGCAGTGAGTCCCTGCCTGAGGGGAGGCCGTGAGGAG)n	HPRC,HGSVC	No	0.614	Yes	NA,NA	NA	NA
chr10:455273	316976	DEL	511	0.822	0.6472	1	DIP2C(1.0,0.235)	DIP2C(1.0,0.235)	NA	NA	NA	NA	NA	NA	enhancer	No	ID=10-455734-455962-TAAATGAGATGAAAACACTCTGCAGTGAGTCCCTGCCTGAGGGGAGGCCGTGAGGAG;MOTIFS=TAAATGAGATGAAAACACTCTGCAGTGAGTCCCTGCCTGAGGGGAGGCCGTGAGGAG;STRUC=(TAAATGAGATGAAAACACTCTGCAGTGAGTCCCTGCCTGAGGGGAGGCCGTGAGGAG)n	HPRC,HGSVC,1KG-ONT	No	0.632	No	NA,NA	NA	NA
chr10:455321	316977	DEL	54	0.9317	0.2667	26	DIP2C(1.0,0.235)	DIP2C(1.0,0.235)	NA	NA	NA	NA	NA	NA	enhancer	No	ID=10-455734-455962-TAAATGAGATGAAAACACTCTGCAGTGAGTCCCTGCCTGAGGGGAGGCCGTGAGGAG;MOTIFS=TAAATGAGATGAAAACACTCTGCAGTGAGTCCCTGCCTGAGGGGAGGCCGTGAGGAG;STRUC=(TAAATGAGATGAAAACACTCTGCAGTGAGTCCCTGCCTGAGGGGAGGCCGTGAGGAG)n	HPRC,HGSVC,1KG-ONT	No	2.167	Yes	NA,NA	NA	NA
chr10:455329	316978	DEL	682	0.8174	0.6644	2	DIP2C(1.0,0.235)	DIP2C(1.0,0.235)	NA	NA	NA	NA	NA	NA	enhancer	No	ID=10-455734-455962-TAAATGAGATGAAAACACTCTGCAGTGAGTCCCTGCCTGAGGGGAGGCCGTGAGGAG;MOTIFS=TAAATGAGATGAAAACACTCTGCAGTGAGTCCCTGCCTGAGGGGAGGCCGTGAGGAG;STRUC=(TAAATGAGATGAAAACACTCTGCAGTGAGTCCCTGCCTGAGGGGAGGCCGTGAGGAG)n	HPRC,HGSVC,1KG-ONT	No	1.063	No	NA,NA	NA	NA
chr10:455354	316982	DEL	57	0.8694	0.4738	104	DIP2C(1.0,0.235)	DIP2C(1.0,0.235)	NA	NA	NA	NA	NA	NA	enhancer	No	ID=10-455734-455962-TAAATGAGATGAAAACACTCTGCAGTGAGTCCCTGCCTGAGGGGAGGCCGTGAGGAG;MOTIFS=TAAATGAGATGAAAACACTCTGCAGTGAGTCCCTGCCTGAGGGGAGGCCGTGAGGAG;STRUC=(TAAATGAGATGAAAACACTCTGCAGTGAGTCCCTGCCTGAGGGGAGGCCGTGAGGAG)n	HPRC,HGSVC,1KG-ONT	No	0.826	Yes	NA,NA	NA	NA
chr10:455354	316981	INS	568	0.867	0.5333	6	DIP2C(1.0,0.235)	DIP2C(1.0,0.235)	NA	NA	NA	NA	NA	NA	enhancer	No	ID=10-455734-455962-TAAATGAGATGAAAACACTCTGCAGTGAGTCCCTGCCTGAGGGGAGGCCGTGAGGAG;MOTIFS=TAAATGAGATGAAAACACTCTGCAGTGAGTCCCTGCCTGAGGGGAGGCCGTGAGGAG;STRUC=(TAAATGAGATGAAAACACTCTGCAGTGAGTCCCTGCCTGAGGGGAGGCCGTGAGGAG)n	HPRC,HGSVC,1KG-ONT	No	0.035	Yes	NA,NA	NA	NA
chr10:455354	316980	INS	116	0.8798	0.6522	15	DIP2C(1.0,0.235)	DIP2C(1.0,0.235)	NA	NA	NA	NA	NA	NA	enhancer	No	ID=10-455734-455962-TAAATGAGATGAAAACACTCTGCAGTGAGTCCCTGCCTGAGGGGAGGCCGTGAGGAG;MOTIFS=TAAATGAGATGAAAACACTCTGCAGTGAGTCCCTGCCTGAGGGGAGGCCGTGAGGAG;STRUC=(TAAATGAGATGAAAACACTCTGCAGTGAGTCCCTGCCTGAGGGGAGGCCGTGAGGAG)n	HPRC,HGSVC	No	0.035	Yes	NA,NA	NA	NA
chr10:455354	316979	INS	59	0.8503	0.564	4	DIP2C(1.0,0.235)	DIP2C(1.0,0.235)	NA	NA	NA	NA	NA	NA	enhancer	No	ID=10-455734-455962-TAAATGAGATGAAAACACTCTGCAGTGAGTCCCTGCCTGAGGGGAGGCCGTGAGGAG;MOTIFS=TAAATGAGATGAAAACACTCTGCAGTGAGTCCCTGCCTGAGGGGAGGCCGTGAGGAG;STRUC=(TAAATGAGATGAAAACACTCTGCAGTGAGTCCCTGCCTGAGGGGAGGCCGTGAGGAG)n	HPRC,HGSVC,1KG-ONT	No	0.035	Yes	NA,NA	NA	NA
chr10:455355	316983	INS	625	0.7997	0.6861	18	DIP2C(1.0,0.235)	DIP2C(1.0,0.235)	NA	NA	NA	NA	NA	NA	enhancer	No	ID=10-455734-455962-TAAATGAGATGAAAACACTCTGCAGTGAGTCCCTGCCTGAGGGGAGGCCGTGAGGAG;MOTIFS=TAAATGAGATGAAAACACTCTGCAGTGAGTCCCTGCCTGAGGGGAGGCCGTGAGGAG;STRUC=(TAAATGAGATGAAAACACTCTGCAGTGAGTCCCTGCCTGAGGGGAGGCCGTGAGGAG)n	HPRC,HGSVC	No	0.035	Yes	NA,NA	NA	NA
chr10:455393	316984	INS	285	0.8304	0.6481	14	DIP2C(1.0,0.235)	DIP2C(1.0,0.235)	NA	NA	NA	NA	NA	NA	enhancer	No	ID=10-455734-455962-TAAATGAGATGAAAACACTCTGCAGTGAGTCCCTGCCTGAGGGGAGGCCGTGAGGAG;MOTIFS=TAAATGAGATGAAAACACTCTGCAGTGAGTCCCTGCCTGAGGGGAGGCCGTGAGGAG;STRUC=(TAAATGAGATGAAAACACTCTGCAGTGAGTCCCTGCCTGAGGGGAGGCCGTGAGGAG)n	HPRC,HGSVC,1KG-ONT	No	0.038	Yes	NA,NA	NA	NA
chr10:455416	316985	INS	57	0.8082	0.6838	17	DIP2C(1.0,0.235)	DIP2C(1.0,0.235)	NA	NA	NA	NA	NA	NA	enhancer	No	ID=10-455734-455962-TAAATGAGATGAAAACACTCTGCAGTGAGTCCCTGCCTGAGGGGAGGCCGTGAGGAG;MOTIFS=TAAATGAGATGAAAACACTCTGCAGTGAGTCCCTGCCTGAGGGGAGGCCGTGAGGAG;STRUC=(TAAATGAGATGAAAACACTCTGCAGTGAGTCCCTGCCTGAGGGGAGGCCGTGAGGAG)n	HPRC,HGSVC,1KG-ONT	No	0.001	Yes	NA,NA	NA	NA
chr10:455439	316986	INS	740	0.8975	0.3568	104	DIP2C(1.0,0.235)	DIP2C(1.0,0.235)	NA	NA	NA	NA	NA	NA	enhancer	No	ID=10-455734-455962-TAAATGAGATGAAAACACTCTGCAGTGAGTCCCTGCCTGAGGGGAGGCCGTGAGGAG;MOTIFS=TAAATGAGATGAAAACACTCTGCAGTGAGTCCCTGCCTGAGGGGAGGCCGTGAGGAG;STRUC=(TAAATGAGATGAAAACACTCTGCAGTGAGTCCCTGCCTGAGGGGAGGCCGTGAGGAG)n	HPRC,HGSVC	No	0.033	Yes	NA,NA	NA	NA
chr10:455439	316987	INS	456	0.8067	0.6949	221	DIP2C(1.0,0.235)	DIP2C(1.0,0.235)	NA	NA	NA	NA	NA	NA	enhancer	No	ID=10-455734-455962-TAAATGAGATGAAAACACTCTGCAGTGAGTCCCTGCCTGAGGGGAGGCCGTGAGGAG;MOTIFS=TAAATGAGATGAAAACACTCTGCAGTGAGTCCCTGCCTGAGGGGAGGCCGTGAGGAG;STRUC=(TAAATGAGATGAAAACACTCTGCAGTGAGTCCCTGCCTGAGGGGAGGCCGTGAGGAG)n	HPRC,HGSVC,1KG-ONT	No	0.033	Yes	NA,NA	NA	NA
chr10:455439	316988	INS	1083	0.8923	0.6601	21	DIP2C(1.0,0.235)	DIP2C(1.0,0.235)	NA	NA	NA	NA	NA	NA	enhancer	No	ID=10-455734-455962-TAAATGAGATGAAAACACTCTGCAGTGAGTCCCTGCCTGAGGGGAGGCCGTGAGGAG;MOTIFS=TAAATGAGATGAAAACACTCTGCAGTGAGTCCCTGCCTGAGGGGAGGCCGTGAGGAG;STRUC=(TAAATGAGATGAAAACACTCTGCAGTGAGTCCCTGCCTGAGGGGAGGCCGTGAGGAG)n	HPRC	No	0.033	Yes	NA,NA	NA	NA
chr10:455530	316990	INS	513	0.8988	0.3735	49	DIP2C(1.0,0.235)	DIP2C(1.0,0.235)	NA	NA	NA	NA	NA	NA	enhancer	No	ID=10-455734-455962-TAAATGAGATGAAAACACTCTGCAGTGAGTCCCTGCCTGAGGGGAGGCCGTGAGGAG;MOTIFS=TAAATGAGATGAAAACACTCTGCAGTGAGTCCCTGCCTGAGGGGAGGCCGTGAGGAG;STRUC=(TAAATGAGATGAAAACACTCTGCAGTGAGTCCCTGCCTGAGGGGAGGCCGTGAGGAG)n	HPRC,HGSVC,1KG-ONT	No	0.0	Yes	NA,NA	NA	NA
chr10:455530	316989	INS	342	0.8666	0.572	56	DIP2C(1.0,0.235)	DIP2C(1.0,0.235)	NA	NA	NA	NA	NA	NA	enhancer	No	ID=10-455734-455962-TAAATGAGATGAAAACACTCTGCAGTGAGTCCCTGCCTGAGGGGAGGCCGTGAGGAG;MOTIFS=TAAATGAGATGAAAACACTCTGCAGTGAGTCCCTGCCTGAGGGGAGGCCGTGAGGAG;STRUC=(TAAATGAGATGAAAACACTCTGCAGTGAGTCCCTGCCTGAGGGGAGGCCGTGAGGAG)n	HPRC,HGSVC,1KG-ONT	No	0.0	Yes	NA,NA	NA	NA
chr10:455554	316991	INS	681	0.8085	0.682	78	DIP2C(1.0,0.235)	DIP2C(1.0,0.235)	NA	NA	NA	NA	NA	NA	enhancer	No	ID=10-455734-455962-TAAATGAGATGAAAACACTCTGCAGTGAGTCCCTGCCTGAGGGGAGGCCGTGAGGAG;MOTIFS=TAAATGAGATGAAAACACTCTGCAGTGAGTCCCTGCCTGAGGGGAGGCCGTGAGGAG;STRUC=(TAAATGAGATGAAAACACTCTGCAGTGAGTCCCTGCCTGAGGGGAGGCCGTGAGGAG)n	HPRC,HGSVC	No	0.0	Yes	NA,NA	NA	NA
chr10:455562	316992	DEL	57	0.8835	0.4325	7	DIP2C(1.0,0.235)	DIP2C(1.0,0.235)	NA	NA	NA	NA	NA	NA	enhancer	No	ID=10-455734-455962-TAAATGAGATGAAAACACTCTGCAGTGAGTCCCTGCCTGAGGGGAGGCCGTGAGGAG;MOTIFS=TAAATGAGATGAAAACACTCTGCAGTGAGTCCCTGCCTGAGGGGAGGCCGTGAGGAG;STRUC=(TAAATGAGATGAAAACACTCTGCAGTGAGTCCCTGCCTGAGGGGAGGCCGTGAGGAG)n	HPRC,HGSVC,1KG-ONT	No	0.377	Yes	NA,NA	NA	NA
chr10:455610	316993	INS	57	0.8392	0.6021	29	DIP2C(1.0,0.235)	DIP2C(1.0,0.235)	NA	NA	NA	NA	NA	NA	NA	No	ID=10-455734-455962-TAAATGAGATGAAAACACTCTGCAGTGAGTCCCTGCCTGAGGGGAGGCCGTGAGGAG;MOTIFS=TAAATGAGATGAAAACACTCTGCAGTGAGTCCCTGCCTGAGGGGAGGCCGTGAGGAG;STRUC=(TAAATGAGATGAAAACACTCTGCAGTGAGTCCCTGCCTGAGGGGAGGCCGTGAGGAG)n	HPRC,HGSVC,1KG-ONT	No	0.0	Yes	NA,NA	NA	NA
chr10:455612	316994	DEL	570	0.8931	0.4115	28	DIP2C(1.0,0.235)	DIP2C(1.0,0.235)	NA	NA	NA	NA	NA	NA	enhancer	No	ID=10-455734-455962-TAAATGAGATGAAAACACTCTGCAGTGAGTCCCTGCCTGAGGGGAGGCCGTGAGGAG;MOTIFS=TAAATGAGATGAAAACACTCTGCAGTGAGTCCCTGCCTGAGGGGAGGCCGTGAGGAG;STRUC=(TAAATGAGATGAAAACACTCTGCAGTGAGTCCCTGCCTGAGGGGAGGCCGTGAGGAG)n	HPRC,HGSVC,1KG-ONT	No	0.577	Yes	NA,NA	NA	NA
chr10:455733	316995	INS	399	0.8789	0.4452	273	DIP2C(1.0,0.235)	DIP2C(1.0,0.235)	NA	NA	NA	NA	NA	NA	enhancer	No	ID=10-455734-455962-TAAATGAGATGAAAACACTCTGCAGTGAGTCCCTGCCTGAGGGGAGGCCGTGAGGAG;MOTIFS=TAAATGAGATGAAAACACTCTGCAGTGAGTCCCTGCCTGAGGGGAGGCCGTGAGGAG;STRUC=(TAAATGAGATGAAAACACTCTGCAGTGAGTCCCTGCCTGAGGGGAGGCCGTGAGGAG)n	HPRC,HGSVC,1KG-ONT	No	0.0	Yes	NA,NA	NA	NA
chr10:455734	316997	DEL	171	0.8781	0.4511	25	DIP2C(1.0,0.235)	DIP2C(1.0,0.235)	NA	NA	NA	NA	NA	NA	enhancer	No	ID=10-455734-455962-TAAATGAGATGAAAACACTCTGCAGTGAGTCCCTGCCTGAGGGGAGGCCGTGAGGAG;MOTIFS=TAAATGAGATGAAAACACTCTGCAGTGAGTCCCTGCCTGAGGGGAGGCCGTGAGGAG;STRUC=(TAAATGAGATGAAAACACTCTGCAGTGAGTCCCTGCCTGAGGGGAGGCCGTGAGGAG)n	HPRC,HGSVC,1KG-ONT	No	0.315	Yes	NA,NA	NA	NA
chr10:455734	316996	INS	229	0.8174	0.6589	17	DIP2C(1.0,0.235)	DIP2C(1.0,0.235)	NA	NA	NA	NA	NA	NA	enhancer	No	ID=10-455734-455962-TAAATGAGATGAAAACACTCTGCAGTGAGTCCCTGCCTGAGGGGAGGCCGTGAGGAG;MOTIFS=TAAATGAGATGAAAACACTCTGCAGTGAGTCCCTGCCTGAGGGGAGGCCGTGAGGAG;STRUC=(TAAATGAGATGAAAACACTCTGCAGTGAGTCCCTGCCTGAGGGGAGGCCGTGAGGAG)n	HPRC,HGSVC,1KG-ONT	No	0.0	Yes	NA,NA	NA	NA
chr10:455735	316998	INS	114	0.9392	0.2418	163	DIP2C(1.0,0.235)	DIP2C(1.0,0.235)	NA	NA	NA	NA	NA	NA	enhancer	No	ID=10-455734-455962-TAAATGAGATGAAAACACTCTGCAGTGAGTCCCTGCCTGAGGGGAGGCCGTGAGGAG;MOTIFS=TAAATGAGATGAAAACACTCTGCAGTGAGTCCCTGCCTGAGGGGAGGCCGTGAGGAG;STRUC=(TAAATGAGATGAAAACACTCTGCAGTGAGTCCCTGCCTGAGGGGAGGCCGTGAGGAG)n	HPRC,HGSVC,1KG-ONT	No	0.0	Yes	NA,NA	NA	NA
chr10:455848	316999	INS	171	0.8348	0.6315	84	DIP2C(1.0,0.235)	DIP2C(1.0,0.235)	NA	NA	NA	NA	NA	NA	enhancer	No	ID=10-455734-455962-TAAATGAGATGAAAACACTCTGCAGTGAGTCCCTGCCTGAGGGGAGGCCGTGAGGAG;MOTIFS=TAAATGAGATGAAAACACTCTGCAGTGAGTCCCTGCCTGAGGGGAGGCCGTGAGGAG;STRUC=(TAAATGAGATGAAAACACTCTGCAGTGAGTCCCTGCCTGAGGGGAGGCCGTGAGGAG)n	HPRC,HGSVC,1KG-ONT	No	0.0	Yes	NA,NA	NA	NA
chr10:455848	317000	INS	59	0.8333	0.6069	7	DIP2C(1.0,0.235)	DIP2C(1.0,0.235)	NA	NA	NA	NA	NA	NA	enhancer	No	ID=10-455734-455962-TAAATGAGATGAAAACACTCTGCAGTGAGTCCCTGCCTGAGGGGAGGCCGTGAGGAG;MOTIFS=TAAATGAGATGAAAACACTCTGCAGTGAGTCCCTGCCTGAGGGGAGGCCGTGAGGAG;STRUC=(TAAATGAGATGAAAACACTCTGCAGTGAGTCCCTGCCTGAGGGGAGGCCGTGAGGAG)n	HPRC,HGSVC,1KG-ONT	No	0.0	Yes	NA,NA	NA	NA
chr10:455905	317001	DEL	285	0.8194	0.6883	13	DIP2C(1.0,0.235)	DIP2C(1.0,0.235)	NA	NA	NA	NA	NA	NA	enhancer	No	ID=10-455734-455962-TAAATGAGATGAAAACACTCTGCAGTGAGTCCCTGCCTGAGGGGAGGCCGTGAGGAG;MOTIFS=TAAATGAGATGAAAACACTCTGCAGTGAGTCCCTGCCTGAGGGGAGGCCGTGAGGAG;STRUC=(TAAATGAGATGAAAACACTCTGCAGTGAGTCCCTGCCTGAGGGGAGGCCGTGAGGAG)n	1KG-ONT	No	0.33	No	NA,NA	NA	NA
chr10:455906	317002	INS	57	0.908	0.3419	14	DIP2C(1.0,0.235)	DIP2C(1.0,0.235)	NA	NA	NA	NA	NA	NA	enhancer	No	ID=10-455734-455962-TAAATGAGATGAAAACACTCTGCAGTGAGTCCCTGCCTGAGGGGAGGCCGTGAGGAG;MOTIFS=TAAATGAGATGAAAACACTCTGCAGTGAGTCCCTGCCTGAGGGGAGGCCGTGAGGAG;STRUC=(TAAATGAGATGAAAACACTCTGCAGTGAGTCCCTGCCTGAGGGGAGGCCGTGAGGAG)n	HPRC,HGSVC,1KG-ONT	No	0.0	Yes	NA,NA	NA	NA
chr10:455920	317003	INS	61	0.9413	0.3426	5	DIP2C(1.0,0.235)	DIP2C(1.0,0.235)	NA	NA	NA	NA	NA	NA	enhancer	No	ID=10-455734-455962-TAAATGAGATGAAAACACTCTGCAGTGAGTCCCTGCCTGAGGGGAGGCCGTGAGGAG;MOTIFS=TAAATGAGATGAAAACACTCTGCAGTGAGTCCCTGCCTGAGGGGAGGCCGTGAGGAG;STRUC=(TAAATGAGATGAAAACACTCTGCAGTGAGTCCCTGCCTGAGGGGAGGCCGTGAGGAG)n	HPRC,HGSVC,1KG-ONT	No	0.0	No	NA,NA	NA	NA
chr10:455952	317004	DEL	57	0.8434	0.56	21	DIP2C(1.0,0.235)	DIP2C(1.0,0.235)	NA	NA	NA	NA	NA	NA	enhancer	No	ID=10-455734-455962-TAAATGAGATGAAAACACTCTGCAGTGAGTCCCTGCCTGAGGGGAGGCCGTGAGGAG;MOTIFS=TAAATGAGATGAAAACACTCTGCAGTGAGTCCCTGCCTGAGGGGAGGCCGTGAGGAG;STRUC=(TAAATGAGATGAAAACACTCTGCAGTGAGTCCCTGCCTGAGGGGAGGCCGTGAGGAG)n	HPRC,HGSVC,1KG-ONT	No	0.764	Yes	NA,NA	NA	NA
chr10:455962	317005	DEL	114	0.8225	0.6811	6	DIP2C(1.0,0.235)	DIP2C(1.0,0.235)	NA	NA	NA	NA	NA	NA	enhancer	No	ID=10-455734-455962-TAAATGAGATGAAAACACTCTGCAGTGAGTCCCTGCCTGAGGGGAGGCCGTGAGGAG;MOTIFS=TAAATGAGATGAAAACACTCTGCAGTGAGTCCCTGCCTGAGGGGAGGCCGTGAGGAG;STRUC=(TAAATGAGATGAAAACACTCTGCAGTGAGTCCCTGCCTGAGGGGAGGCCGTGAGGAG)n	HPRC,1KG-ONT	No	0.72	No	NA,NA	NA	NA
chr10:456008	317006	INS	627	0.8784	0.4291	45	DIP2C(1.0,0.235)	DIP2C(1.0,0.235)	NA	NA	NA	NA	NA	NA	NA	No	ID=10-455734-455962-TAAATGAGATGAAAACACTCTGCAGTGAGTCCCTGCCTGAGGGGAGGCCGTGAGGAG;MOTIFS=TAAATGAGATGAAAACACTCTGCAGTGAGTCCCTGCCTGAGGGGAGGCCGTGAGGAG;STRUC=(TAAATGAGATGAAAACACTCTGCAGTGAGTCCCTGCCTGAGGGGAGGCCGTGAGGAG)n	HPRC,HGSVC	No	0.0	Yes	NA,NA	NA	NA
chr10:456012	317007	INS	113	0.8055	0.6949	49	DIP2C(1.0,0.235)	DIP2C(1.0,0.235)	NA	NA	NA	NA	NA	NA	NA	No	ID=10-455734-455962-TAAATGAGATGAAAACACTCTGCAGTGAGTCCCTGCCTGAGGGGAGGCCGTGAGGAG;MOTIFS=TAAATGAGATGAAAACACTCTGCAGTGAGTCCCTGCCTGAGGGGAGGCCGTGAGGAG;STRUC=(TAAATGAGATGAAAACACTCTGCAGTGAGTCCCTGCCTGAGGGGAGGCCGTGAGGAG)n	HPRC,HGSVC,1KG-ONT	No	0.002	Yes	NA,NA	NA	NA
chr10:456018	317008	INS	456	0.8184	0.6432	235	DIP2C(1.0,0.235)	DIP2C(1.0,0.235)	NA	NA	NA	NA	NA	NA	NA	No	ID=10-455734-455962-TAAATGAGATGAAAACACTCTGCAGTGAGTCCCTGCCTGAGGGGAGGCCGTGAGGAG;MOTIFS=TAAATGAGATGAAAACACTCTGCAGTGAGTCCCTGCCTGAGGGGAGGCCGTGAGGAG;STRUC=(TAAATGAGATGAAAACACTCTGCAGTGAGTCCCTGCCTGAGGGGAGGCCGTGAGGAG)n	HPRC,1KG-ONT	No	0.002	Yes	NA,NA	NA	NA
chr10:456020	317009	INS	285	0.8286	0.6448	28	DIP2C(1.0,0.235)	DIP2C(1.0,0.235)	NA	NA	NA	NA	NA	NA	NA	No	ID=10-455734-455962-TAAATGAGATGAAAACACTCTGCAGTGAGTCCCTGCCTGAGGGGAGGCCGTGAGGAG;MOTIFS=TAAATGAGATGAAAACACTCTGCAGTGAGTCCCTGCCTGAGGGGAGGCCGTGAGGAG;STRUC=(TAAATGAGATGAAAACACTCTGCAGTGAGTCCCTGCCTGAGGGGAGGCCGTGAGGAG)n	HPRC,HGSVC,1KG-ONT	No	0.002	Yes	NA,NA	NA	NA
chr10:456077	317010	INS	513	0.8605	0.5363	28	DIP2C(1.0,0.235)	DIP2C(1.0,0.235)	NA	NA	NA	NA	NA	NA	NA	No	ID=10-455734-455962-TAAATGAGATGAAAACACTCTGCAGTGAGTCCCTGCCTGAGGGGAGGCCGTGAGGAG;MOTIFS=TAAATGAGATGAAAACACTCTGCAGTGAGTCCCTGCCTGAGGGGAGGCCGTGAGGAG;STRUC=(TAAATGAGATGAAAACACTCTGCAGTGAGTCCCTGCCTGAGGGGAGGCCGTGAGGAG)n	HPRC	No	0.0	Yes	NA,NA	NA	NA
chr10:456122	317011	INS	57	0.9788	0.0891	14	DIP2C(1.0,0.235)	DIP2C(1.0,0.235)	NA	NA	NA	NA	NA	NA	NA	No	ID=10-455734-455962-TAAATGAGATGAAAACACTCTGCAGTGAGTCCCTGCCTGAGGGGAGGCCGTGAGGAG;MOTIFS=TAAATGAGATGAAAACACTCTGCAGTGAGTCCCTGCCTGAGGGGAGGCCGTGAGGAG;STRUC=(TAAATGAGATGAAAACACTCTGCAGTGAGTCCCTGCCTGAGGGGAGGCCGTGAGGAG)n	HPRC,HGSVC,1KG-ONT	No	0.0	Yes	NA,NA	NA	NA
chr10:456125	317012	INS	342	0.8829	0.4207	31	DIP2C(1.0,0.235)	DIP2C(1.0,0.235)	NA	NA	NA	NA	NA	NA	NA	No	ID=10-455734-455962-TAAATGAGATGAAAACACTCTGCAGTGAGTCCCTGCCTGAGGGGAGGCCGTGAGGAG;MOTIFS=TAAATGAGATGAAAACACTCTGCAGTGAGTCCCTGCCTGAGGGGAGGCCGTGAGGAG;STRUC=(TAAATGAGATGAAAACACTCTGCAGTGAGTCCCTGCCTGAGGGGAGGCCGTGAGGAG)n	HPRC,1KG-ONT	No	0.0	Yes	NA,NA	NA	NA
chr10:456179	317013	INS	570	0.8399	0.5889	52	DIP2C(1.0,0.235)	DIP2C(1.0,0.235)	NA	NA	NA	NA	NA	NA	NA	No	ID=10-455734-455962-TAAATGAGATGAAAACACTCTGCAGTGAGTCCCTGCCTGAGGGGAGGCCGTGAGGAG;MOTIFS=TAAATGAGATGAAAACACTCTGCAGTGAGTCCCTGCCTGAGGGGAGGCCGTGAGGAG;STRUC=(TAAATGAGATGAAAACACTCTGCAGTGAGTCCCTGCCTGAGGGGAGGCCGTGAGGAG)n	HPRC	No	0.002	Yes	NA,NA	NA	NA
chr10:456181	317014	INS	1027	0.7981	0.6871	11	DIP2C(1.0,0.235)	DIP2C(1.0,0.235)	NA	NA	NA	NA	NA	NA	NA	No	ID=10-455734-455962-TAAATGAGATGAAAACACTCTGCAGTGAGTCCCTGCCTGAGGGGAGGCCGTGAGGAG;MOTIFS=TAAATGAGATGAAAACACTCTGCAGTGAGTCCCTGCCTGAGGGGAGGCCGTGAGGAG;STRUC=(TAAATGAGATGAAAACACTCTGCAGTGAGTCCCTGCCTGAGGGGAGGCCGTGAGGAG)n	HPRC	No	0.002	Yes	NA,NA	NA	NA
chr10:456239	317015	INS	57	0.902	0.3814	40	DIP2C(1.0,0.235)	DIP2C(1.0,0.235)	NA	NA	NA	NA	NA	NA	NA	No	ID=10-455734-455962-TAAATGAGATGAAAACACTCTGCAGTGAGTCCCTGCCTGAGGGGAGGCCGTGAGGAG;MOTIFS=TAAATGAGATGAAAACACTCTGCAGTGAGTCCCTGCCTGAGGGGAGGCCGTGAGGAG;STRUC=(TAAATGAGATGAAAACACTCTGCAGTGAGTCCCTGCCTGAGGGGAGGCCGTGAGGAG)n	HPRC,HGSVC,1KG-ONT	No	0.002	Yes	NA,NA	NA	NA
chr10:456288	317016	INS	62	0.9359	0.2642	16	DIP2C(1.0,0.235)	DIP2C(1.0,0.235)	NA	NA	NA	NA	NA	NA	NA	No	ID=10-455734-455962-TAAATGAGATGAAAACACTCTGCAGTGAGTCCCTGCCTGAGGGGAGGCCGTGAGGAG;MOTIFS=TAAATGAGATGAAAACACTCTGCAGTGAGTCCCTGCCTGAGGGGAGGCCGTGAGGAG;STRUC=(TAAATGAGATGAAAACACTCTGCAGTGAGTCCCTGCCTGAGGGGAGGCCGTGAGGAG)n	HPRC,HGSVC,1KG-ONT	No	0.006	Yes	NA,NA	NA	NA
chr10:456317	317018	INS	114	0.8072	0.693	17	DIP2C(1.0,0.235)	DIP2C(1.0,0.235)	NA	NA	NA	NA	NA	NA	NA	No	ID=10-455734-455962-TAAATGAGATGAAAACACTCTGCAGTGAGTCCCTGCCTGAGGGGAGGCCGTGAGGAG;MOTIFS=TAAATGAGATGAAAACACTCTGCAGTGAGTCCCTGCCTGAGGGGAGGCCGTGAGGAG;STRUC=(TAAATGAGATGAAAACACTCTGCAGTGAGTCCCTGCCTGAGGGGAGGCCGTGAGGAG)n	HPRC,HGSVC,1KG-ONT	No	0.045	Yes	NA,NA	NA	NA
chr10:456374	317019	DEL	57	0.9301	0.3836	12	DIP2C(1.0,0.235)	DIP2C(1.0,0.235)	NA	NA	NA	NA	NA	NA	NA	No	ID=10-455734-455962-TAAATGAGATGAAAACACTCTGCAGTGAGTCCCTGCCTGAGGGGAGGCCGTGAGGAG;MOTIFS=TAAATGAGATGAAAACACTCTGCAGTGAGTCCCTGCCTGAGGGGAGGCCGTGAGGAG;STRUC=(TAAATGAGATGAAAACACTCTGCAGTGAGTCCCTGCCTGAGGGGAGGCCGTGAGGAG)n	HPRC,HGSVC,1KG-ONT	No	1.014	Yes	NA,NA	NA	NA
chr10:456431	317020	INS	57	0.8137	0.6792	6	DIP2C(1.0,0.235)	DIP2C(1.0,0.235)	NA	NA	NA	NA	NA	NA	NA	No	ID=10-455734-455962-TAAATGAGATGAAAACACTCTGCAGTGAGTCCCTGCCTGAGGGGAGGCCGTGAGGAG;MOTIFS=TAAATGAGATGAAAACACTCTGCAGTGAGTCCCTGCCTGAGGGGAGGCCGTGAGGAG;STRUC=(TAAATGAGATGAAAACACTCTGCAGTGAGTCCCTGCCTGAGGGGAGGCCGTGAGGAG)n	HPRC,HGSVC,1KG-ONT	No	0.153	Yes	NA,NA	NA	NA
chr10:458579	317021	DEL	70	0.8407	0.5731	17	DIP2C(1.0,0.235)	DIP2C(1.0,0.235)	NA	NA	NA	NA	NA	NA	NA	No	NA	HPRC	Yes	0.494	Yes	NA,NA	NA	NA
chr10:459774	317022	DEL	155	0.8836	0.4158	183	DIP2C(1.0,0.235)	DIP2C(1.0,0.235)	NA	NA	NA	NA	NA	NA	NA	No	NA	HPRC,HGSVC,1KG-ONT	Yes	0.283	Yes	NA,NA	NA	NA
chr10:468986	317023	DEL	63	0.8974	0.3826	6	DIP2C(1.0,0.235)	DIP2C(1.0,0.235)	NA	NA	NA	NA	NA	NA	NA	No	NA	NA	No	1.275	No	NA,NA	NA	NA
chr10:473414	317024	DEL	56	0.8847	0.4212	9	DIP2C(1.0,0.235)	DIP2C(1.0,0.235)	NA	NA	NA	NA	NA	NA	NA	No	NA	HGSVC	No	0.223	Yes	NA,NA	NA	NA
chr10:478043	317084	INS	939	0.8789	0.4488	1	DIP2C(1.0,0.235)	DIP2C(1.0,0.235)	NA	NA	NA	NA	NA	NA	NA	No	ID=10-478008-478035-GAGGG,10-478051-478061-GGGAG,10-478071-478096-GGGAG,10-478101-478116-GGGAG,10-478121-478136-GGGAG,10-478138-478156-GAGGG,10-478161-478186-GGGAG,10-478213-478231-GAGGG,10-478241-478261-GGGAG,10-478271-478291-GGGAG,10-478296-478316-GGGAG,10-478321-478336-GGGAG,10-478341-478361-GGGAG,10-478366-478384-GGGAG;MOTIFS=GGGAG,GAGGG;STRUC=<VC21380>	HPRC,HGSVC	No	0.198	Yes	NA,NA	NA	NA
chr10:478048	317085	INS	2019	0.8704	0.4929	35	DIP2C(1.0,0.235)	DIP2C(1.0,0.235)	NA	NA	NA	NA	NA	NA	NA	No	ID=10-478008-478035-GAGGG,10-478051-478061-GGGAG,10-478071-478096-GGGAG,10-478101-478116-GGGAG,10-478121-478136-GGGAG,10-478138-478156-GAGGG,10-478161-478186-GGGAG,10-478213-478231-GAGGG,10-478241-478261-GGGAG,10-478271-478291-GGGAG,10-478296-478316-GGGAG,10-478321-478336-GGGAG,10-478341-478361-GGGAG,10-478366-478384-GGGAG;MOTIFS=GGGAG,GAGGG;STRUC=<VC21380>	HPRC,HGSVC,1KG-ONT	No	0.198	Yes	NA,NA	NA	NA
chr10:478048	317086	INS	1755	0.8073	0.6824	7	DIP2C(1.0,0.235)	DIP2C(1.0,0.235)	NA	NA	NA	NA	NA	NA	NA	No	ID=10-478008-478035-GAGGG,10-478051-478061-GGGAG,10-478071-478096-GGGAG,10-478101-478116-GGGAG,10-478121-478136-GGGAG,10-478138-478156-GAGGG,10-478161-478186-GGGAG,10-478213-478231-GAGGG,10-478241-478261-GGGAG,10-478271-478291-GGGAG,10-478296-478316-GGGAG,10-478321-478336-GGGAG,10-478341-478361-GGGAG,10-478366-478384-GGGAG;MOTIFS=GGGAG,GAGGG;STRUC=<VC21380>	HPRC,HGSVC,1KG-ONT	No	0.198	No	NA,NA	NA	NA
chr10:478048	317088	INS	1596	0.8718	0.4886	3	DIP2C(1.0,0.235)	DIP2C(1.0,0.235)	NA	NA	NA	NA	NA	NA	NA	No	ID=10-478008-478035-GAGGG,10-478051-478061-GGGAG,10-478071-478096-GGGAG,10-478101-478116-GGGAG,10-478121-478136-GGGAG,10-478138-478156-GAGGG,10-478161-478186-GGGAG,10-478213-478231-GAGGG,10-478241-478261-GGGAG,10-478271-478291-GGGAG,10-478296-478316-GGGAG,10-478321-478336-GGGAG,10-478341-478361-GGGAG,10-478366-478384-GGGAG;MOTIFS=GGGAG,GAGGG;STRUC=<VC21380>	HPRC,HGSVC,1KG-ONT	No	0.198	Yes	NA,NA	NA	NA
chr10:478051	317090	INS	2171	0.8355	0.6132	47	DIP2C(1.0,0.235)	DIP2C(1.0,0.235)	NA	NA	NA	NA	NA	NA	NA	No	ID=10-478008-478035-GAGGG,10-478051-478061-GGGAG,10-478071-478096-GGGAG,10-478101-478116-GGGAG,10-478121-478136-GGGAG,10-478138-478156-GAGGG,10-478161-478186-GGGAG,10-478213-478231-GAGGG,10-478241-478261-GGGAG,10-478271-478291-GGGAG,10-478296-478316-GGGAG,10-478321-478336-GGGAG,10-478341-478361-GGGAG,10-478366-478384-GGGAG;MOTIFS=GGGAG,GAGGG;STRUC=<VC21380>	HGSVC,1KG-ONT	No	0.198	Yes	NA,NA	NA	NA
chr10:478051	317091	INS	1505	0.8554	0.5285	4	DIP2C(1.0,0.235)	DIP2C(1.0,0.235)	NA	NA	NA	NA	NA	NA	NA	No	ID=10-478008-478035-GAGGG,10-478051-478061-GGGAG,10-478071-478096-GGGAG,10-478101-478116-GGGAG,10-478121-478136-GGGAG,10-478138-478156-GAGGG,10-478161-478186-GGGAG,10-478213-478231-GAGGG,10-478241-478261-GGGAG,10-478271-478291-GGGAG,10-478296-478316-GGGAG,10-478321-478336-GGGAG,10-478341-478361-GGGAG,10-478366-478384-GGGAG;MOTIFS=GGGAG,GAGGG;STRUC=<VC21380>	HPRC,HGSVC,1KG-ONT	No	0.198	Yes	NA,NA	NA	NA
chr10:478052	317092	INS	1611	0.8666	0.5206	3	DIP2C(1.0,0.235)	DIP2C(1.0,0.235)	NA	NA	NA	NA	NA	NA	NA	No	ID=10-478008-478035-GAGGG,10-478051-478061-GGGAG,10-478071-478096-GGGAG,10-478101-478116-GGGAG,10-478121-478136-GGGAG,10-478138-478156-GAGGG,10-478161-478186-GGGAG,10-478213-478231-GAGGG,10-478241-478261-GGGAG,10-478271-478291-GGGAG,10-478296-478316-GGGAG,10-478321-478336-GGGAG,10-478341-478361-GGGAG,10-478366-478384-GGGAG;MOTIFS=GGGAG,GAGGG;STRUC=<VC21380>	HPRC,HGSVC,1KG-ONT	No	0.198	No	NA,NA	NA	NA
chr10:478063	317094	INS	1363	0.9047	0.3504	2	DIP2C(1.0,0.235)	DIP2C(1.0,0.235)	NA	NA	NA	NA	NA	NA	NA	No	ID=10-478008-478035-GAGGG,10-478051-478061-GGGAG,10-478071-478096-GGGAG,10-478101-478116-GGGAG,10-478121-478136-GGGAG,10-478138-478156-GAGGG,10-478161-478186-GGGAG,10-478213-478231-GAGGG,10-478241-478261-GGGAG,10-478271-478291-GGGAG,10-478296-478316-GGGAG,10-478321-478336-GGGAG,10-478341-478361-GGGAG,10-478366-478384-GGGAG;MOTIFS=GGGAG,GAGGG;STRUC=<VC21380>	HPRC,HGSVC,1KG-ONT	No	0.198	No	NA,NA	NA	NA
chr10:478063	317093	INS	1845	0.943	0.2199	32	DIP2C(1.0,0.235)	DIP2C(1.0,0.235)	NA	NA	NA	NA	NA	NA	NA	No	ID=10-478008-478035-GAGGG,10-478051-478061-GGGAG,10-478071-478096-GGGAG,10-478101-478116-GGGAG,10-478121-478136-GGGAG,10-478138-478156-GAGGG,10-478161-478186-GGGAG,10-478213-478231-GAGGG,10-478241-478261-GGGAG,10-478271-478291-GGGAG,10-478296-478316-GGGAG,10-478321-478336-GGGAG,10-478341-478361-GGGAG,10-478366-478384-GGGAG;MOTIFS=GGGAG,GAGGG;STRUC=<VC21380>	HPRC,HGSVC,1KG-ONT	No	0.198	Yes	NA,NA	NA	NA
chr10:478065	317101	INS	1661	0.8761	0.5225	10	DIP2C(1.0,0.235)	DIP2C(1.0,0.235)	NA	NA	NA	NA	NA	NA	NA	No	ID=10-478008-478035-GAGGG,10-478051-478061-GGGAG,10-478071-478096-GGGAG,10-478101-478116-GGGAG,10-478121-478136-GGGAG,10-478138-478156-GAGGG,10-478161-478186-GGGAG,10-478213-478231-GAGGG,10-478241-478261-GGGAG,10-478271-478291-GGGAG,10-478296-478316-GGGAG,10-478321-478336-GGGAG,10-478341-478361-GGGAG,10-478366-478384-GGGAG;MOTIFS=GGGAG,GAGGG;STRUC=<VC21380>	HPRC,HGSVC,1KG-ONT	No	0.198	No	NA,NA	NA	NA
chr10:478065	317098	INS	2042	0.8113	0.6563	39	DIP2C(1.0,0.235)	DIP2C(1.0,0.235)	NA	NA	NA	NA	NA	NA	NA	No	ID=10-478008-478035-GAGGG,10-478051-478061-GGGAG,10-478071-478096-GGGAG,10-478101-478116-GGGAG,10-478121-478136-GGGAG,10-478138-478156-GAGGG,10-478161-478186-GGGAG,10-478213-478231-GAGGG,10-478241-478261-GGGAG,10-478271-478291-GGGAG,10-478296-478316-GGGAG,10-478321-478336-GGGAG,10-478341-478361-GGGAG,10-478366-478384-GGGAG;MOTIFS=GGGAG,GAGGG;STRUC=<VC21380>	HPRC,HGSVC,1KG-ONT	No	0.198	Yes	NA,NA	NA	NA
chr10:478065	317099	INS	1987	0.8813	0.4709	20	DIP2C(1.0,0.235)	DIP2C(1.0,0.235)	NA	NA	NA	NA	NA	NA	NA	No	ID=10-478008-478035-GAGGG,10-478051-478061-GGGAG,10-478071-478096-GGGAG,10-478101-478116-GGGAG,10-478121-478136-GGGAG,10-478138-478156-GAGGG,10-478161-478186-GGGAG,10-478213-478231-GAGGG,10-478241-478261-GGGAG,10-478271-478291-GGGAG,10-478296-478316-GGGAG,10-478321-478336-GGGAG,10-478341-478361-GGGAG,10-478366-478384-GGGAG;MOTIFS=GGGAG,GAGGG;STRUC=<VC21380>	HPRC,HGSVC,1KG-ONT	No	0.198	Yes	NA,NA	NA	NA
chr10:478065	317097	INS	2289	0.8343	0.665	72	DIP2C(1.0,0.235)	DIP2C(1.0,0.235)	NA	NA	NA	NA	NA	NA	NA	No	ID=10-478008-478035-GAGGG,10-478051-478061-GGGAG,10-478071-478096-GGGAG,10-478101-478116-GGGAG,10-478121-478136-GGGAG,10-478138-478156-GAGGG,10-478161-478186-GGGAG,10-478213-478231-GAGGG,10-478241-478261-GGGAG,10-478271-478291-GGGAG,10-478296-478316-GGGAG,10-478321-478336-GGGAG,10-478341-478361-GGGAG,10-478366-478384-GGGAG;MOTIFS=GGGAG,GAGGG;STRUC=<VC21380>	HGSVC,1KG-ONT	No	0.198	Yes	NA,NA	NA	NA
chr10:478065	317096	INS	2196	0.8533	0.5617	61	DIP2C(1.0,0.235)	DIP2C(1.0,0.235)	NA	NA	NA	NA	NA	NA	NA	No	ID=10-478008-478035-GAGGG,10-478051-478061-GGGAG,10-478071-478096-GGGAG,10-478101-478116-GGGAG,10-478121-478136-GGGAG,10-478138-478156-GAGGG,10-478161-478186-GGGAG,10-478213-478231-GAGGG,10-478241-478261-GGGAG,10-478271-478291-GGGAG,10-478296-478316-GGGAG,10-478321-478336-GGGAG,10-478341-478361-GGGAG,10-478366-478384-GGGAG;MOTIFS=GGGAG,GAGGG;STRUC=<VC21380>	HGSVC,1KG-ONT	No	0.198	Yes	NA,NA	NA	NA
chr10:478065	317100	INS	828	0.8683	0.4677	11	DIP2C(1.0,0.235)	DIP2C(1.0,0.235)	NA	NA	NA	NA	NA	NA	NA	No	ID=10-478008-478035-GAGGG,10-478051-478061-GGGAG,10-478071-478096-GGGAG,10-478101-478116-GGGAG,10-478121-478136-GGGAG,10-478138-478156-GAGGG,10-478161-478186-GGGAG,10-478213-478231-GAGGG,10-478241-478261-GGGAG,10-478271-478291-GGGAG,10-478296-478316-GGGAG,10-478321-478336-GGGAG,10-478341-478361-GGGAG,10-478366-478384-GGGAG;MOTIFS=GGGAG,GAGGG;STRUC=<VC21380>	HPRC,HGSVC	No	0.198	Yes	NA,NA	NA	NA
chr10:478065	317095	INS	3118	0.8707	0.4969	35	DIP2C(1.0,0.235)	DIP2C(1.0,0.235)	NA	NA	NA	NA	NA	NA	NA	No	ID=10-478008-478035-GAGGG,10-478051-478061-GGGAG,10-478071-478096-GGGAG,10-478101-478116-GGGAG,10-478121-478136-GGGAG,10-478138-478156-GAGGG,10-478161-478186-GGGAG,10-478213-478231-GAGGG,10-478241-478261-GGGAG,10-478271-478291-GGGAG,10-478296-478316-GGGAG,10-478321-478336-GGGAG,10-478341-478361-GGGAG,10-478366-478384-GGGAG;MOTIFS=GGGAG,GAGGG;STRUC=<VC21380>	HGSVC	No	0.198	Yes	NA,NA	NA	NA
chr10:478071	317103	INS	1787	0.8769	0.4997	8	DIP2C(1.0,0.235)	DIP2C(1.0,0.235)	NA	NA	NA	NA	NA	NA	NA	No	ID=10-478008-478035-GAGGG,10-478051-478061-GGGAG,10-478071-478096-GGGAG,10-478101-478116-GGGAG,10-478121-478136-GGGAG,10-478138-478156-GAGGG,10-478161-478186-GGGAG,10-478213-478231-GAGGG,10-478241-478261-GGGAG,10-478271-478291-GGGAG,10-478296-478316-GGGAG,10-478321-478336-GGGAG,10-478341-478361-GGGAG,10-478366-478384-GGGAG;MOTIFS=GGGAG,GAGGG;STRUC=<VC21380>	HPRC,HGSVC,1KG-ONT	No	0.198	Yes	NA,NA	NA	NA
chr10:478076	317105	INS	1793	0.9203	0.3275	42	DIP2C(1.0,0.235)	DIP2C(1.0,0.235)	NA	NA	NA	NA	NA	NA	NA	No	ID=10-478008-478035-GAGGG,10-478051-478061-GGGAG,10-478071-478096-GGGAG,10-478101-478116-GGGAG,10-478121-478136-GGGAG,10-478138-478156-GAGGG,10-478161-478186-GGGAG,10-478213-478231-GAGGG,10-478241-478261-GGGAG,10-478271-478291-GGGAG,10-478296-478316-GGGAG,10-478321-478336-GGGAG,10-478341-478361-GGGAG,10-478366-478384-GGGAG;MOTIFS=GGGAG,GAGGG;STRUC=<VC21380>	HPRC,HGSVC,1KG-ONT	No	0.198	Yes	NA,NA	NA	NA
chr10:478076	317104	INS	1525	0.8994	0.3928	1	DIP2C(1.0,0.235)	DIP2C(1.0,0.235)	NA	NA	NA	NA	NA	NA	NA	No	ID=10-478008-478035-GAGGG,10-478051-478061-GGGAG,10-478071-478096-GGGAG,10-478101-478116-GGGAG,10-478121-478136-GGGAG,10-478138-478156-GAGGG,10-478161-478186-GGGAG,10-478213-478231-GAGGG,10-478241-478261-GGGAG,10-478271-478291-GGGAG,10-478296-478316-GGGAG,10-478321-478336-GGGAG,10-478341-478361-GGGAG,10-478366-478384-GGGAG;MOTIFS=GGGAG,GAGGG;STRUC=<VC21380>	HPRC,HGSVC,1KG-ONT	No	0.198	No	NA,NA	NA	NA
chr10:478078	317107	INS	1483	0.8695	0.47	1	DIP2C(1.0,0.235)	DIP2C(1.0,0.235)	NA	NA	NA	NA	NA	NA	NA	No	ID=10-478008-478035-GAGGG,10-478051-478061-GGGAG,10-478071-478096-GGGAG,10-478101-478116-GGGAG,10-478121-478136-GGGAG,10-478138-478156-GAGGG,10-478161-478186-GGGAG,10-478213-478231-GAGGG,10-478241-478261-GGGAG,10-478271-478291-GGGAG,10-478296-478316-GGGAG,10-478321-478336-GGGAG,10-478341-478361-GGGAG,10-478366-478384-GGGAG;MOTIFS=GGGAG,GAGGG;STRUC=<VC21380>	HPRC,HGSVC,1KG-ONT	No	0.198	No	NA,NA	NA	NA
chr10:478080	317108	INS	1933	0.8639	0.5186	59	DIP2C(1.0,0.235)	DIP2C(1.0,0.235)	NA	NA	NA	NA	NA	NA	NA	No	ID=10-478008-478035-GAGGG,10-478051-478061-GGGAG,10-478071-478096-GGGAG,10-478101-478116-GGGAG,10-478121-478136-GGGAG,10-478138-478156-GAGGG,10-478161-478186-GGGAG,10-478213-478231-GAGGG,10-478241-478261-GGGAG,10-478271-478291-GGGAG,10-478296-478316-GGGAG,10-478321-478336-GGGAG,10-478341-478361-GGGAG,10-478366-478384-GGGAG;MOTIFS=GGGAG,GAGGG;STRUC=<VC21380>	HPRC,HGSVC,1KG-ONT	No	0.198	Yes	NA,NA	NA	NA
chr10:478101	317111	INS	1618	0.8585	0.5888	1	DIP2C(1.0,0.235)	DIP2C(1.0,0.235)	NA	NA	NA	NA	NA	NA	NA	No	ID=10-478008-478035-GAGGG,10-478051-478061-GGGAG,10-478071-478096-GGGAG,10-478101-478116-GGGAG,10-478121-478136-GGGAG,10-478138-478156-GAGGG,10-478161-478186-GGGAG,10-478213-478231-GAGGG,10-478241-478261-GGGAG,10-478271-478291-GGGAG,10-478296-478316-GGGAG,10-478321-478336-GGGAG,10-478341-478361-GGGAG,10-478366-478384-GGGAG;MOTIFS=GGGAG,GAGGG;STRUC=<VC21380>	HPRC,HGSVC,1KG-ONT	No	0.198	No	NA,NA	NA	NA
chr10:478102	317112	INS	1527	0.8212	0.6683	1	DIP2C(1.0,0.235)	DIP2C(1.0,0.235)	NA	NA	NA	NA	NA	NA	NA	No	ID=10-478008-478035-GAGGG,10-478051-478061-GGGAG,10-478071-478096-GGGAG,10-478101-478116-GGGAG,10-478121-478136-GGGAG,10-478138-478156-GAGGG,10-478161-478186-GGGAG,10-478213-478231-GAGGG,10-478241-478261-GGGAG,10-478271-478291-GGGAG,10-478296-478316-GGGAG,10-478321-478336-GGGAG,10-478341-478361-GGGAG,10-478366-478384-GGGAG;MOTIFS=GGGAG,GAGGG;STRUC=<VC21380>	HPRC,HGSVC,1KG-ONT	No	0.198	No	NA,NA	NA	NA
chr10:478116	317114	INS	148	0.8078	0.691	2	DIP2C(1.0,0.235)	DIP2C(1.0,0.235)	NA	NA	NA	NA	NA	NA	NA	No	ID=10-478008-478035-GAGGG,10-478051-478061-GGGAG,10-478071-478096-GGGAG,10-478101-478116-GGGAG,10-478121-478136-GGGAG,10-478138-478156-GAGGG,10-478161-478186-GGGAG,10-478213-478231-GAGGG,10-478241-478261-GGGAG,10-478271-478291-GGGAG,10-478296-478316-GGGAG,10-478321-478336-GGGAG,10-478341-478361-GGGAG,10-478366-478384-GGGAG;MOTIFS=GGGAG,GAGGG;STRUC=<VC21380>	HPRC,HGSVC	No	0.198	No	NA,NA	NA	NA
chr10:478345	317120	INS	1677	0.8186	0.6522	1	DIP2C(1.0,0.235)	DIP2C(1.0,0.235)	NA	NA	NA	NA	NA	NA	NA	No	ID=10-478008-478035-GAGGG,10-478051-478061-GGGAG,10-478071-478096-GGGAG,10-478101-478116-GGGAG,10-478121-478136-GGGAG,10-478138-478156-GAGGG,10-478161-478186-GGGAG,10-478213-478231-GAGGG,10-478241-478261-GGGAG,10-478271-478291-GGGAG,10-478296-478316-GGGAG,10-478321-478336-GGGAG,10-478341-478361-GGGAG,10-478366-478384-GGGAG;MOTIFS=GGGAG,GAGGG;STRUC=<VC21380>	HPRC,HGSVC,1KG-ONT	No	0.198	No	NA,NA	NA	NA
chr10:478345	317119	INS	532	0.8062	0.6821	1	DIP2C(1.0,0.235)	DIP2C(1.0,0.235)	NA	NA	NA	NA	NA	NA	NA	No	ID=10-478008-478035-GAGGG,10-478051-478061-GGGAG,10-478071-478096-GGGAG,10-478101-478116-GGGAG,10-478121-478136-GGGAG,10-478138-478156-GAGGG,10-478161-478186-GGGAG,10-478213-478231-GAGGG,10-478241-478261-GGGAG,10-478271-478291-GGGAG,10-478296-478316-GGGAG,10-478321-478336-GGGAG,10-478341-478361-GGGAG,10-478366-478384-GGGAG;MOTIFS=GGGAG,GAGGG;STRUC=<VC21380>	HPRC,HGSVC,1KG-ONT	Yes	0.198	No	NA,NA	NA	NA
chr10:478346	317122	INS	70	0.7998	0.6835	3	DIP2C(1.0,0.235)	DIP2C(1.0,0.235)	NA	NA	NA	NA	NA	NA	NA	No	ID=10-478008-478035-GAGGG,10-478051-478061-GGGAG,10-478071-478096-GGGAG,10-478101-478116-GGGAG,10-478121-478136-GGGAG,10-478138-478156-GAGGG,10-478161-478186-GGGAG,10-478213-478231-GAGGG,10-478241-478261-GGGAG,10-478271-478291-GGGAG,10-478296-478316-GGGAG,10-478321-478336-GGGAG,10-478341-478361-GGGAG,10-478366-478384-GGGAG;MOTIFS=GGGAG,GAGGG;STRUC=<VC21380>	HPRC,HGSVC	Yes	0.198	Yes	NA,NA	NA	NA
chr10:478365	317123	INS	3005	0.8519	0.588	16	DIP2C(1.0,0.235)	DIP2C(1.0,0.235)	NA	NA	NA	NA	NA	NA	NA	No	ID=10-478008-478035-GAGGG,10-478051-478061-GGGAG,10-478071-478096-GGGAG,10-478101-478116-GGGAG,10-478121-478136-GGGAG,10-478138-478156-GAGGG,10-478161-478186-GGGAG,10-478213-478231-GAGGG,10-478241-478261-GGGAG,10-478271-478291-GGGAG,10-478296-478316-GGGAG,10-478321-478336-GGGAG,10-478341-478361-GGGAG,10-478366-478384-GGGAG;MOTIFS=GGGAG,GAGGG;STRUC=<VC21380>	HGSVC	No	0.198	Yes	NA,NA	NA	NA
chr10:478366	317125	INS	2012	0.815	0.6683	1	DIP2C(1.0,0.235)	DIP2C(1.0,0.235)	NA	NA	NA	NA	NA	NA	NA	No	ID=10-478008-478035-GAGGG,10-478051-478061-GGGAG,10-478071-478096-GGGAG,10-478101-478116-GGGAG,10-478121-478136-GGGAG,10-478138-478156-GAGGG,10-478161-478186-GGGAG,10-478213-478231-GAGGG,10-478241-478261-GGGAG,10-478271-478291-GGGAG,10-478296-478316-GGGAG,10-478321-478336-GGGAG,10-478341-478361-GGGAG,10-478366-478384-GGGAG;MOTIFS=GGGAG,GAGGG;STRUC=<VC21380>	HPRC,HGSVC,1KG-ONT	No	0.198	No	NA,NA	NA	NA
chr10:478370	317127	INS	2271	0.835	0.6126	6	DIP2C(1.0,0.235)	DIP2C(1.0,0.235)	NA	NA	NA	NA	NA	NA	NA	No	ID=10-478008-478035-GAGGG,10-478051-478061-GGGAG,10-478071-478096-GGGAG,10-478101-478116-GGGAG,10-478121-478136-GGGAG,10-478138-478156-GAGGG,10-478161-478186-GGGAG,10-478213-478231-GAGGG,10-478241-478261-GGGAG,10-478271-478291-GGGAG,10-478296-478316-GGGAG,10-478321-478336-GGGAG,10-478341-478361-GGGAG,10-478366-478384-GGGAG;MOTIFS=GGGAG,GAGGG;STRUC=<VC21380>	HGSVC,1KG-ONT	No	0.198	No	NA,NA	NA	NA
chr10:478370	317126	INS	2088	0.8145	0.6602	3	DIP2C(1.0,0.235)	DIP2C(1.0,0.235)	NA	NA	NA	NA	NA	NA	NA	No	ID=10-478008-478035-GAGGG,10-478051-478061-GGGAG,10-478071-478096-GGGAG,10-478101-478116-GGGAG,10-478121-478136-GGGAG,10-478138-478156-GAGGG,10-478161-478186-GGGAG,10-478213-478231-GAGGG,10-478241-478261-GGGAG,10-478271-478291-GGGAG,10-478296-478316-GGGAG,10-478321-478336-GGGAG,10-478341-478361-GGGAG,10-478366-478384-GGGAG;MOTIFS=GGGAG,GAGGG;STRUC=<VC21380>	HGSVC,1KG-ONT	No	0.198	No	NA,NA	NA	NA
chr10:478371	317129	INS	257	0.9282	0.27	3	DIP2C(1.0,0.235)	DIP2C(1.0,0.235)	NA	NA	NA	NA	NA	NA	NA	No	ID=10-478008-478035-GAGGG,10-478051-478061-GGGAG,10-478071-478096-GGGAG,10-478101-478116-GGGAG,10-478121-478136-GGGAG,10-478138-478156-GAGGG,10-478161-478186-GGGAG,10-478213-478231-GAGGG,10-478241-478261-GGGAG,10-478271-478291-GGGAG,10-478296-478316-GGGAG,10-478321-478336-GGGAG,10-478341-478361-GGGAG,10-478366-478384-GGGAG;MOTIFS=GGGAG,GAGGG;STRUC=<VC21380>	HPRC,HGSVC,1KG-ONT	Yes	0.198	No	NA,NA	NA	NA
chr10:478371	317130	INS	1895	0.9126	0.3207	6	DIP2C(1.0,0.235)	DIP2C(1.0,0.235)	NA	NA	NA	NA	NA	NA	NA	No	ID=10-478008-478035-GAGGG,10-478051-478061-GGGAG,10-478071-478096-GGGAG,10-478101-478116-GGGAG,10-478121-478136-GGGAG,10-478138-478156-GAGGG,10-478161-478186-GGGAG,10-478213-478231-GAGGG,10-478241-478261-GGGAG,10-478271-478291-GGGAG,10-478296-478316-GGGAG,10-478321-478336-GGGAG,10-478341-478361-GGGAG,10-478366-478384-GGGAG;MOTIFS=GGGAG,GAGGG;STRUC=<VC21380>	HPRC,HGSVC,1KG-ONT	No	0.198	Yes	NA,NA	NA	NA
chr10:478371	317132	INS	603	0.8438	0.5665	1	DIP2C(1.0,0.235)	DIP2C(1.0,0.235)	NA	NA	NA	NA	NA	NA	NA	No	ID=10-478008-478035-GAGGG,10-478051-478061-GGGAG,10-478071-478096-GGGAG,10-478101-478116-GGGAG,10-478121-478136-GGGAG,10-478138-478156-GAGGG,10-478161-478186-GGGAG,10-478213-478231-GAGGG,10-478241-478261-GGGAG,10-478271-478291-GGGAG,10-478296-478316-GGGAG,10-478321-478336-GGGAG,10-478341-478361-GGGAG,10-478366-478384-GGGAG;MOTIFS=GGGAG,GAGGG;STRUC=<VC21380>	HPRC,HGSVC,1KG-ONT	Yes	0.198	No	NA,NA	NA	NA
chr10:478376	317133	INS	355	0.8506	0.5266	2	DIP2C(1.0,0.235)	DIP2C(1.0,0.235)	NA	NA	NA	NA	NA	NA	NA	No	ID=10-478008-478035-GAGGG,10-478051-478061-GGGAG,10-478071-478096-GGGAG,10-478101-478116-GGGAG,10-478121-478136-GGGAG,10-478138-478156-GAGGG,10-478161-478186-GGGAG,10-478213-478231-GAGGG,10-478241-478261-GGGAG,10-478271-478291-GGGAG,10-478296-478316-GGGAG,10-478321-478336-GGGAG,10-478341-478361-GGGAG,10-478366-478384-GGGAG;MOTIFS=GGGAG,GAGGG;STRUC=<VC21380>	HPRC,HGSVC,1KG-ONT	Yes	0.198	No	NA,NA	NA	NA
chr10:478383	317134	INS	2803	0.7927	0.6978	20	DIP2C(1.0,0.235)	DIP2C(1.0,0.235)	NA	NA	NA	NA	NA	NA	NA	No	ID=10-478008-478035-GAGGG,10-478051-478061-GGGAG,10-478071-478096-GGGAG,10-478101-478116-GGGAG,10-478121-478136-GGGAG,10-478138-478156-GAGGG,10-478161-478186-GGGAG,10-478213-478231-GAGGG,10-478241-478261-GGGAG,10-478271-478291-GGGAG,10-478296-478316-GGGAG,10-478321-478336-GGGAG,10-478341-478361-GGGAG,10-478366-478384-GGGAG;MOTIFS=GGGAG,GAGGG;STRUC=<VC21380>	HGSVC	No	2.014	Yes	NA,NA	NA	NA
chr10:478383	317135	INS	2682	0.8782	0.4469	4	DIP2C(1.0,0.235)	DIP2C(1.0,0.235)	NA	NA	NA	NA	NA	NA	NA	No	ID=10-478008-478035-GAGGG,10-478051-478061-GGGAG,10-478071-478096-GGGAG,10-478101-478116-GGGAG,10-478121-478136-GGGAG,10-478138-478156-GAGGG,10-478161-478186-GGGAG,10-478213-478231-GAGGG,10-478241-478261-GGGAG,10-478271-478291-GGGAG,10-478296-478316-GGGAG,10-478321-478336-GGGAG,10-478341-478361-GGGAG,10-478366-478384-GGGAG;MOTIFS=GGGAG,GAGGG;STRUC=<VC21380>	HGSVC	No	2.014	Yes	NA,NA	NA	NA
chr10:478383	317139	INS	639	0.8268	0.6516	1	DIP2C(1.0,0.235)	DIP2C(1.0,0.235)	NA	NA	NA	NA	NA	NA	NA	No	ID=10-478008-478035-GAGGG,10-478051-478061-GGGAG,10-478071-478096-GGGAG,10-478101-478116-GGGAG,10-478121-478136-GGGAG,10-478138-478156-GAGGG,10-478161-478186-GGGAG,10-478213-478231-GAGGG,10-478241-478261-GGGAG,10-478271-478291-GGGAG,10-478296-478316-GGGAG,10-478321-478336-GGGAG,10-478341-478361-GGGAG,10-478366-478384-GGGAG;MOTIFS=GGGAG,GAGGG;STRUC=<VC21380>	HPRC,HGSVC,1KG-ONT	Yes	2.014	No	NA,NA	NA	NA
chr10:478383	317141	INS	196	0.8449	0.5975	1	DIP2C(1.0,0.235)	DIP2C(1.0,0.235)	NA	NA	NA	NA	NA	NA	NA	No	ID=10-478008-478035-GAGGG,10-478051-478061-GGGAG,10-478071-478096-GGGAG,10-478101-478116-GGGAG,10-478121-478136-GGGAG,10-478138-478156-GAGGG,10-478161-478186-GGGAG,10-478213-478231-GAGGG,10-478241-478261-GGGAG,10-478271-478291-GGGAG,10-478296-478316-GGGAG,10-478321-478336-GGGAG,10-478341-478361-GGGAG,10-478366-478384-GGGAG;MOTIFS=GGGAG,GAGGG;STRUC=<VC21380>	HPRC,HGSVC,1KG-ONT	Yes	2.014	No	NA,NA	NA	NA
chr10:478383	317142	INS	356	0.8293	0.649	4	DIP2C(1.0,0.235)	DIP2C(1.0,0.235)	NA	NA	NA	NA	NA	NA	NA	No	ID=10-478008-478035-GAGGG,10-478051-478061-GGGAG,10-478071-478096-GGGAG,10-478101-478116-GGGAG,10-478121-478136-GGGAG,10-478138-478156-GAGGG,10-478161-478186-GGGAG,10-478213-478231-GAGGG,10-478241-478261-GGGAG,10-478271-478291-GGGAG,10-478296-478316-GGGAG,10-478321-478336-GGGAG,10-478341-478361-GGGAG,10-478366-478384-GGGAG;MOTIFS=GGGAG,GAGGG;STRUC=<VC21380>	HPRC,HGSVC,1KG-ONT	Yes	2.014	Yes	NA,NA	NA	NA
chr10:478383	317145	INS	813	0.832	0.624	3	DIP2C(1.0,0.235)	DIP2C(1.0,0.235)	NA	NA	NA	NA	NA	NA	NA	No	ID=10-478008-478035-GAGGG,10-478051-478061-GGGAG,10-478071-478096-GGGAG,10-478101-478116-GGGAG,10-478121-478136-GGGAG,10-478138-478156-GAGGG,10-478161-478186-GGGAG,10-478213-478231-GAGGG,10-478241-478261-GGGAG,10-478271-478291-GGGAG,10-478296-478316-GGGAG,10-478321-478336-GGGAG,10-478341-478361-GGGAG,10-478366-478384-GGGAG;MOTIFS=GGGAG,GAGGG;STRUC=<VC21380>	HPRC,HGSVC	Yes	2.014	Yes	NA,NA	NA	NA
