## Supplemental Table 3 for "Population-scale Long-read Sequencing in the *All of Us* Research Program": AoU_strict_SV_summary.csv (part 16 of 233)

SV coordinate	SV ID	SV type	SV length	Confidence score	Calibration sensitivity	AoU cohort sample count	OMIM genes intersected(pLI, LOEUF)	Disease genes intersected(pLI, LOEUF)	Cancer genes intersected(pLI, LOEUF)	ACMG genes intersected(pLI, LOEUF)	OMIM CDS intersected(pLI, LOEUF)	Disease CDS intersected(pLI, LOEUF)	Cancer CDS intersected(pLI, LOEUF)	ACMG CDS intersected(pLI, LOEUF)	Regulatory element intersected	SegDUP association(INS:within 1kb, DEL:intersect)	Tandem repeats intersected	Detected in other LR datasets(HPRC,HGSVC,1KG-ONT)	Detected in AoU SR(990/1,027 AoU Phase I matched samples)	CADD-SV score	Detected in 1KG SR	SR validation	LR assembly-supported	Locityper validation (percentage of carriers with allele differences <20 between the identified and Locityper calls.)
chr10:478383	317148	INS	542	0.8101	0.6926	1	DIP2C(1.0,0.235)	DIP2C(1.0,0.235)	NA	NA	NA	NA	NA	NA	NA	No	ID=10-478008-478035-GAGGG,10-478051-478061-GGGAG,10-478071-478096-GGGAG,10-478101-478116-GGGAG,10-478121-478136-GGGAG,10-478138-478156-GAGGG,10-478161-478186-GGGAG,10-478213-478231-GAGGG,10-478241-478261-GGGAG,10-478271-478291-GGGAG,10-478296-478316-GGGAG,10-478321-478336-GGGAG,10-478341-478361-GGGAG,10-478366-478384-GGGAG;MOTIFS=GGGAG,GAGGG;STRUC=<VC21380>	HPRC,HGSVC,1KG-ONT	Yes	2.014	No	NA,NA	NA	NA
chr10:478383	317150	INS	106	0.836	0.6633	5	DIP2C(1.0,0.235)	DIP2C(1.0,0.235)	NA	NA	NA	NA	NA	NA	NA	No	ID=10-478008-478035-GAGGG,10-478051-478061-GGGAG,10-478071-478096-GGGAG,10-478101-478116-GGGAG,10-478121-478136-GGGAG,10-478138-478156-GAGGG,10-478161-478186-GGGAG,10-478213-478231-GAGGG,10-478241-478261-GGGAG,10-478271-478291-GGGAG,10-478296-478316-GGGAG,10-478321-478336-GGGAG,10-478341-478361-GGGAG,10-478366-478384-GGGAG;MOTIFS=GGGAG,GAGGG;STRUC=<VC21380>	HPRC,HGSVC	Yes	2.014	Yes	NA,NA	NA	NA
chr10:478384	317152	INS	240	0.8285	0.642	2	DIP2C(1.0,0.235)	DIP2C(1.0,0.235)	NA	NA	NA	NA	NA	NA	NA	No	ID=10-478008-478035-GAGGG,10-478051-478061-GGGAG,10-478071-478096-GGGAG,10-478101-478116-GGGAG,10-478121-478136-GGGAG,10-478138-478156-GAGGG,10-478161-478186-GGGAG,10-478213-478231-GAGGG,10-478241-478261-GGGAG,10-478271-478291-GGGAG,10-478296-478316-GGGAG,10-478321-478336-GGGAG,10-478341-478361-GGGAG,10-478366-478384-GGGAG;MOTIFS=GGGAG,GAGGG;STRUC=<VC21380>	HPRC,HGSVC,1KG-ONT	Yes	2.098	No	NA,NA	NA	NA
chr10:478386	317157	INS	770	0.8947	0.4248	2	DIP2C(1.0,0.235)	DIP2C(1.0,0.235)	NA	NA	NA	NA	NA	NA	NA	No	ID=10-478008-478035-GAGGG,10-478051-478061-GGGAG,10-478071-478096-GGGAG,10-478101-478116-GGGAG,10-478121-478136-GGGAG,10-478138-478156-GAGGG,10-478161-478186-GGGAG,10-478213-478231-GAGGG,10-478241-478261-GGGAG,10-478271-478291-GGGAG,10-478296-478316-GGGAG,10-478321-478336-GGGAG,10-478341-478361-GGGAG,10-478366-478384-GGGAG;MOTIFS=GGGAG,GAGGG;STRUC=<VC21380>	HPRC,HGSVC	Yes	2.098	Yes	NA,NA	NA	NA
chr10:478386	317158	INS	212	0.8261	0.6836	1	DIP2C(1.0,0.235)	DIP2C(1.0,0.235)	NA	NA	NA	NA	NA	NA	NA	No	ID=10-478008-478035-GAGGG,10-478051-478061-GGGAG,10-478071-478096-GGGAG,10-478101-478116-GGGAG,10-478121-478136-GGGAG,10-478138-478156-GAGGG,10-478161-478186-GGGAG,10-478213-478231-GAGGG,10-478241-478261-GGGAG,10-478271-478291-GGGAG,10-478296-478316-GGGAG,10-478321-478336-GGGAG,10-478341-478361-GGGAG,10-478366-478384-GGGAG;MOTIFS=GGGAG,GAGGG;STRUC=<VC21380>	HPRC,HGSVC,1KG-ONT	Yes	2.098	No	NA,NA	NA	NA
chr10:478386	317159	INS	234	0.8191	0.6555	2	DIP2C(1.0,0.235)	DIP2C(1.0,0.235)	NA	NA	NA	NA	NA	NA	NA	No	ID=10-478008-478035-GAGGG,10-478051-478061-GGGAG,10-478071-478096-GGGAG,10-478101-478116-GGGAG,10-478121-478136-GGGAG,10-478138-478156-GAGGG,10-478161-478186-GGGAG,10-478213-478231-GAGGG,10-478241-478261-GGGAG,10-478271-478291-GGGAG,10-478296-478316-GGGAG,10-478321-478336-GGGAG,10-478341-478361-GGGAG,10-478366-478384-GGGAG;MOTIFS=GGGAG,GAGGG;STRUC=<VC21380>	HPRC,HGSVC,1KG-ONT	Yes	2.098	No	NA,NA	NA	NA
chr10:478386	317160	INS	1679	0.8142	0.6828	1	DIP2C(1.0,0.235)	DIP2C(1.0,0.235)	NA	NA	NA	NA	NA	NA	NA	No	ID=10-478008-478035-GAGGG,10-478051-478061-GGGAG,10-478071-478096-GGGAG,10-478101-478116-GGGAG,10-478121-478136-GGGAG,10-478138-478156-GAGGG,10-478161-478186-GGGAG,10-478213-478231-GAGGG,10-478241-478261-GGGAG,10-478271-478291-GGGAG,10-478296-478316-GGGAG,10-478321-478336-GGGAG,10-478341-478361-GGGAG,10-478366-478384-GGGAG;MOTIFS=GGGAG,GAGGG;STRUC=<VC21380>	HPRC,HGSVC,1KG-ONT	No	2.098	No	NA,NA	NA	NA
chr10:478386	317162	INS	952	0.9392	0.2568	2	DIP2C(1.0,0.235)	DIP2C(1.0,0.235)	NA	NA	NA	NA	NA	NA	NA	No	ID=10-478008-478035-GAGGG,10-478051-478061-GGGAG,10-478071-478096-GGGAG,10-478101-478116-GGGAG,10-478121-478136-GGGAG,10-478138-478156-GAGGG,10-478161-478186-GGGAG,10-478213-478231-GAGGG,10-478241-478261-GGGAG,10-478271-478291-GGGAG,10-478296-478316-GGGAG,10-478321-478336-GGGAG,10-478341-478361-GGGAG,10-478366-478384-GGGAG;MOTIFS=GGGAG,GAGGG;STRUC=<VC21380>	HPRC,HGSVC	Yes	2.098	Yes	NA,NA	NA	NA
chr10:479868	317165	INS	179	0.8493	0.5403	22	DIP2C(1.0,0.235)	DIP2C(1.0,0.235)	NA	NA	NA	NA	NA	NA	NA	No	NA	HPRC,HGSVC,1KG-ONT	No	2.024	Yes	NA,NA	NA	NA
chr10:479868	317166	DEL	179	0.9029	0.3603	1	DIP2C(1.0,0.235)	DIP2C(1.0,0.235)	NA	NA	NA	NA	NA	NA	NA	No	NA	1KG-ONT	No	0.165	No	NA,NA	NA	NA
chr10:480135	317167	INS	182	0.9277	0.2975	29	DIP2C(1.0,0.235)	DIP2C(1.0,0.235)	NA	NA	NA	NA	NA	NA	NA	No	NA	HPRC,HGSVC,1KG-ONT	No	0.216	Yes	NA,NA	NA	NA
chr10:480179	317168	DEL	138	0.8471	0.5727	1	DIP2C(1.0,0.235)	DIP2C(1.0,0.235)	NA	NA	NA	NA	NA	NA	NA	No	NA	1KG-ONT	No	0.186	No	NA,NA	NA	NA
chr10:480205	317169	INS	92	0.9296	0.275	4	DIP2C(1.0,0.235)	DIP2C(1.0,0.235)	NA	NA	NA	NA	NA	NA	NA	No	NA	NA	No	0.216	Yes	NA,NA	NA	NA
chr10:480205	317170	DEL	92	0.8447	0.5735	8	DIP2C(1.0,0.235)	DIP2C(1.0,0.235)	NA	NA	NA	NA	NA	NA	NA	No	NA	NA	No	0.183	Yes	NA,NA	NA	NA
chr10:489633	317171	INS	98	0.9125	0.3172	38	DIP2C(1.0,0.235)	DIP2C(1.0,0.235)	NA	NA	NA	NA	NA	NA	NA	No	NA	HGSVC	No	2.024	Yes	NA,NA	NA	NA
chr10:489642	317172	INS	50	0.9299	0.2558	101	DIP2C(1.0,0.235)	DIP2C(1.0,0.235)	NA	NA	NA	NA	NA	NA	NA	No	ID=10-489633-489829-TTCACACTAGGGACACGGTGGCTCTGACGGTGCCCGGGGCTTCCTCCAC;MOTIFS=TTCACACTAGGGACACGGTGGCTCTGACGGTGCCCGGGGCTTCCTCCAC;STRUC=(TTCACACTAGGGACACGGTGGCTCTGACGGTGCCCGGGGCTTCCTCCAC)n	NA	No	2.024	Yes	NA,NA	NA	NA
chr10:489663	317173	INS	397	0.8293	0.5999	2	DIP2C(1.0,0.235)	DIP2C(1.0,0.235)	NA	NA	NA	NA	NA	NA	NA	No	ID=10-489633-489829-TTCACACTAGGGACACGGTGGCTCTGACGGTGCCCGGGGCTTCCTCCAC;MOTIFS=TTCACACTAGGGACACGGTGGCTCTGACGGTGCCCGGGGCTTCCTCCAC;STRUC=(TTCACACTAGGGACACGGTGGCTCTGACGGTGCCCGGGGCTTCCTCCAC)n	NA	No	2.024	Yes	NA,NA	NA	NA
chr10:489724	317174	INS	50	0.8172	0.6578	1	DIP2C(1.0,0.235)	DIP2C(1.0,0.235)	NA	NA	NA	NA	NA	NA	NA	No	ID=10-489633-489829-TTCACACTAGGGACACGGTGGCTCTGACGGTGCCCGGGGCTTCCTCCAC;MOTIFS=TTCACACTAGGGACACGGTGGCTCTGACGGTGCCCGGGGCTTCCTCCAC;STRUC=(TTCACACTAGGGACACGGTGGCTCTGACGGTGCCCGGGGCTTCCTCCAC)n	NA	No	2.024	No	NA,NA	NA	NA
chr10:489795	317175	INS	51	0.8209	0.6282	2	DIP2C(1.0,0.235)	DIP2C(1.0,0.235)	NA	NA	NA	NA	NA	NA	NA	No	ID=10-489633-489829-TTCACACTAGGGACACGGTGGCTCTGACGGTGCCCGGGGCTTCCTCCAC;MOTIFS=TTCACACTAGGGACACGGTGGCTCTGACGGTGCCCGGGGCTTCCTCCAC;STRUC=(TTCACACTAGGGACACGGTGGCTCTGACGGTGCCCGGGGCTTCCTCCAC)n	NA	No	2.024	Yes	NA,NA	NA	NA
chr10:489815	317176	INS	295	0.9415	0.2396	4	DIP2C(1.0,0.235)	DIP2C(1.0,0.235)	NA	NA	NA	NA	NA	NA	NA	No	ID=10-489633-489829-TTCACACTAGGGACACGGTGGCTCTGACGGTGCCCGGGGCTTCCTCCAC;MOTIFS=TTCACACTAGGGACACGGTGGCTCTGACGGTGCCCGGGGCTTCCTCCAC;STRUC=(TTCACACTAGGGACACGGTGGCTCTGACGGTGCCCGGGGCTTCCTCCAC)n	NA	No	0.216	Yes	NA,NA	NA	NA
chr10:489815	317177	DEL	197	0.8043	0.6782	275	DIP2C(1.0,0.235)	DIP2C(1.0,0.235)	NA	NA	NA	NA	NA	NA	NA	No	ID=10-489633-489829-TTCACACTAGGGACACGGTGGCTCTGACGGTGCCCGGGGCTTCCTCCAC;MOTIFS=TTCACACTAGGGACACGGTGGCTCTGACGGTGCCCGGGGCTTCCTCCAC;STRUC=(TTCACACTAGGGACACGGTGGCTCTGACGGTGCCCGGGGCTTCCTCCAC)n	HPRC,HGSVC,1KG-ONT	No	0.025	Yes	NA,NA	NA	NA
chr10:489838	317178	DEL	147	0.8441	0.6014	1	DIP2C(1.0,0.235)	DIP2C(1.0,0.235)	NA	NA	NA	NA	NA	NA	NA	No	ID=10-489633-489829-TTCACACTAGGGACACGGTGGCTCTGACGGTGCCCGGGGCTTCCTCCAC;MOTIFS=TTCACACTAGGGACACGGTGGCTCTGACGGTGCCCGGGGCTTCCTCCAC;STRUC=(TTCACACTAGGGACACGGTGGCTCTGACGGTGCCCGGGGCTTCCTCCAC)n	HPRC,HGSVC,1KG-ONT	No	0.029	No	NA,NA	NA	NA
chr10:489842	317179	INS	197	0.8298	0.6203	1	DIP2C(1.0,0.235)	DIP2C(1.0,0.235)	NA	NA	NA	NA	NA	NA	NA	No	ID=10-489633-489829-TTCACACTAGGGACACGGTGGCTCTGACGGTGCCCGGGGCTTCCTCCAC;MOTIFS=TTCACACTAGGGACACGGTGGCTCTGACGGTGCCCGGGGCTTCCTCCAC;STRUC=(TTCACACTAGGGACACGGTGGCTCTGACGGTGCCCGGGGCTTCCTCCAC)n	NA	No	0.216	No	NA,NA	NA	NA
chr10:489913	317180	INS	148	0.8005	0.6976	1	DIP2C(1.0,0.235)	DIP2C(1.0,0.235)	NA	NA	NA	NA	NA	NA	NA	No	ID=10-489633-489829-TTCACACTAGGGACACGGTGGCTCTGACGGTGCCCGGGGCTTCCTCCAC;MOTIFS=TTCACACTAGGGACACGGTGGCTCTGACGGTGCCCGGGGCTTCCTCCAC;STRUC=(TTCACACTAGGGACACGGTGGCTCTGACGGTGCCCGGGGCTTCCTCCAC)n	NA	No	0.216	No	NA,NA	NA	NA
chr10:490092	317181	DEL	98	0.8334	0.6158	5	DIP2C(1.0,0.235)	DIP2C(1.0,0.235)	NA	NA	NA	NA	NA	NA	NA	No	NA	NA	Yes	1.119	Yes	NA,NA	NA	NA
chr10:496066	317182	DEL	81	0.9311	0.3061	18	DIP2C(1.0,0.235)	DIP2C(1.0,0.235)	NA	NA	NA	NA	NA	NA	NA	No	NA	NA	No	1.17	Yes	NA,NA	NA	NA
chr10:496111	317183	DEL	162	0.8494	0.554	110	DIP2C(1.0,0.235)	DIP2C(1.0,0.235)	NA	NA	NA	NA	NA	NA	NA	No	NA	HPRC,HGSVC,1KG-ONT	No	1.159	Yes	NA,NA	NA	NA
chr10:496192	317184	DEL	81	0.8812	0.4532	1	DIP2C(1.0,0.235)	DIP2C(1.0,0.235)	NA	NA	NA	NA	NA	NA	NA	No	NA	NA	No	1.246	No	NA,NA	NA	NA
chr10:496382	317185	INS	405	0.9275	0.2733	1	DIP2C(1.0,0.235)	DIP2C(1.0,0.235)	NA	NA	NA	NA	NA	NA	NA	No	NA	NA	No	2.024	No	NA,NA	NA	NA
chr10:496672	317186	DEL	79	0.9138	0.3127	1	DIP2C(1.0,0.235)	DIP2C(1.0,0.235)	NA	NA	NA	NA	NA	NA	NA	No	NA	NA	No	1.162	No	NA,NA	NA	NA
chr10:509776	317187	DEL	60	0.8439	0.5703	1	DIP2C(1.0,0.235)	DIP2C(1.0,0.235)	NA	NA	NA	NA	NA	NA	NA	No	NA	NA	Yes	0.437	No	NA,NA	NA	NA
chr10:515400	317188	DEL	99	0.8815	0.4272	1	DIP2C(1.0,0.235)	DIP2C(1.0,0.235)	NA	NA	NA	NA	NA	NA	NA	No	NA	NA	No	4.905	No	NA,NA	NA	NA
chr10:516365	317191	DEL	96	0.8588	0.5277	7	DIP2C(1.0,0.235)	DIP2C(1.0,0.235)	NA	NA	NA	NA	NA	NA	NA	No	ID=10-516371-516436-GGAGGGGATGGGGGGGAAG,10-516418-516504-GGGGGGGAAGGGAGGGGAAA,10-516439-516622-GGGGGGAAGGGAGGGGAAAGGGGGGGAAGGGAGGGGAAAGGGGGGGAAGGGAGGGGAAA,10-516498-516563-GGGGGGAAGGGAGGGGAAAG,10-516557-516662-GGGGGGAAGGGAGGGGAAAG,10-516656-516740-GGGGGGAAGGGAGGGGAAAG,10-516747-516755-G,10-516769-516777-G,10-516806-516815-G;MOTIFS=GGGGGGAAGGGAGGGGAAAGGGGGGGAAGGGAGGGGAAAGGGGGGGAAGGGAGGGGAAA,GGAGGGGATGGGGGGGAAG,G,GGGGGGAAGGGAGGGGAAAG,GGGGGGGAAGGGAGGGGAAA;STRUC=<VC21385>	NA	No	0.105	Yes	NA,NA	NA	NA
chr10:516365	317190	DEL	56	0.8739	0.4823	2	DIP2C(1.0,0.235)	DIP2C(1.0,0.235)	NA	NA	NA	NA	NA	NA	NA	No	ID=10-516371-516436-GGAGGGGATGGGGGGGAAG,10-516418-516504-GGGGGGGAAGGGAGGGGAAA,10-516439-516622-GGGGGGAAGGGAGGGGAAAGGGGGGGAAGGGAGGGGAAAGGGGGGGAAGGGAGGGGAAA,10-516498-516563-GGGGGGAAGGGAGGGGAAAG,10-516557-516662-GGGGGGAAGGGAGGGGAAAG,10-516656-516740-GGGGGGAAGGGAGGGGAAAG,10-516747-516755-G,10-516769-516777-G,10-516806-516815-G;MOTIFS=GGGGGGAAGGGAGGGGAAAGGGGGGGAAGGGAGGGGAAAGGGGGGGAAGGGAGGGGAAA,GGAGGGGATGGGGGGGAAG,G,GGGGGGAAGGGAGGGGAAAG,GGGGGGGAAGGGAGGGGAAA;STRUC=<VC21385>	NA	No	0.106	No	NA,NA	NA	NA
chr10:516380	317193	INS	145	0.7973	0.6934	6	DIP2C(1.0,0.235)	DIP2C(1.0,0.235)	NA	NA	NA	NA	NA	NA	NA	No	ID=10-516371-516436-GGAGGGGATGGGGGGGAAG,10-516418-516504-GGGGGGGAAGGGAGGGGAAA,10-516439-516622-GGGGGGAAGGGAGGGGAAAGGGGGGGAAGGGAGGGGAAAGGGGGGGAAGGGAGGGGAAA,10-516498-516563-GGGGGGAAGGGAGGGGAAAG,10-516557-516662-GGGGGGAAGGGAGGGGAAAG,10-516656-516740-GGGGGGAAGGGAGGGGAAAG,10-516747-516755-G,10-516769-516777-G,10-516806-516815-G;MOTIFS=GGGGGGAAGGGAGGGGAAAGGGGGGGAAGGGAGGGGAAAGGGGGGGAAGGGAGGGGAAA,GGAGGGGATGGGGGGGAAG,G,GGGGGGAAGGGAGGGGAAAG,GGGGGGGAAGGGAGGGGAAA;STRUC=<VC21385>	HPRC,HGSVC	No	0.198	No	NA,NA	NA	NA
chr10:516483	317196	INS	1261	0.8798	0.4922	12	DIP2C(1.0,0.235)	DIP2C(1.0,0.235)	NA	NA	NA	NA	NA	NA	NA	No	ID=10-516371-516436-GGAGGGGATGGGGGGGAAG,10-516418-516504-GGGGGGGAAGGGAGGGGAAA,10-516439-516622-GGGGGGAAGGGAGGGGAAAGGGGGGGAAGGGAGGGGAAAGGGGGGGAAGGGAGGGGAAA,10-516498-516563-GGGGGGAAGGGAGGGGAAAG,10-516557-516662-GGGGGGAAGGGAGGGGAAAG,10-516656-516740-GGGGGGAAGGGAGGGGAAAG,10-516747-516755-G,10-516769-516777-G,10-516806-516815-G;MOTIFS=GGGGGGAAGGGAGGGGAAAGGGGGGGAAGGGAGGGGAAAGGGGGGGAAGGGAGGGGAAA,GGAGGGGATGGGGGGGAAG,G,GGGGGGAAGGGAGGGGAAAG,GGGGGGGAAGGGAGGGGAAA;STRUC=<VC21385>	HPRC,HGSVC	No	0.13	Yes	NA,NA	NA	NA
chr10:516502	317197	INS	192	0.8258	0.6781	4	DIP2C(1.0,0.235)	DIP2C(1.0,0.235)	NA	NA	NA	NA	NA	NA	NA	No	ID=10-516371-516436-GGAGGGGATGGGGGGGAAG,10-516418-516504-GGGGGGGAAGGGAGGGGAAA,10-516439-516622-GGGGGGAAGGGAGGGGAAAGGGGGGGAAGGGAGGGGAAAGGGGGGGAAGGGAGGGGAAA,10-516498-516563-GGGGGGAAGGGAGGGGAAAG,10-516557-516662-GGGGGGAAGGGAGGGGAAAG,10-516656-516740-GGGGGGAAGGGAGGGGAAAG,10-516747-516755-G,10-516769-516777-G,10-516806-516815-G;MOTIFS=GGGGGGAAGGGAGGGGAAAGGGGGGGAAGGGAGGGGAAAGGGGGGGAAGGGAGGGGAAA,GGAGGGGATGGGGGGGAAG,G,GGGGGGAAGGGAGGGGAAAG,GGGGGGGAAGGGAGGGGAAA;STRUC=<VC21385>	HPRC,HGSVC	No	0.13	No	NA,NA	NA	NA
chr10:516502	317198	INS	216	0.9177	0.5773	5	DIP2C(1.0,0.235)	DIP2C(1.0,0.235)	NA	NA	NA	NA	NA	NA	NA	No	ID=10-516371-516436-GGAGGGGATGGGGGGGAAG,10-516418-516504-GGGGGGGAAGGGAGGGGAAA,10-516439-516622-GGGGGGAAGGGAGGGGAAAGGGGGGGAAGGGAGGGGAAAGGGGGGGAAGGGAGGGGAAA,10-516498-516563-GGGGGGAAGGGAGGGGAAAG,10-516557-516662-GGGGGGAAGGGAGGGGAAAG,10-516656-516740-GGGGGGAAGGGAGGGGAAAG,10-516747-516755-G,10-516769-516777-G,10-516806-516815-G;MOTIFS=GGGGGGAAGGGAGGGGAAAGGGGGGGAAGGGAGGGGAAAGGGGGGGAAGGGAGGGGAAA,GGAGGGGATGGGGGGGAAG,G,GGGGGGAAGGGAGGGGAAAG,GGGGGGGAAGGGAGGGGAAA;STRUC=<VC21385>	HPRC,HGSVC	No	0.13	Yes	NA,NA	NA	NA
chr10:516505	317199	INS	1520	0.9013	0.3632	7	DIP2C(1.0,0.235)	DIP2C(1.0,0.235)	NA	NA	NA	NA	NA	NA	NA	No	ID=10-516371-516436-GGAGGGGATGGGGGGGAAG,10-516418-516504-GGGGGGGAAGGGAGGGGAAA,10-516439-516622-GGGGGGAAGGGAGGGGAAAGGGGGGGAAGGGAGGGGAAAGGGGGGGAAGGGAGGGGAAA,10-516498-516563-GGGGGGAAGGGAGGGGAAAG,10-516557-516662-GGGGGGAAGGGAGGGGAAAG,10-516656-516740-GGGGGGAAGGGAGGGGAAAG,10-516747-516755-G,10-516769-516777-G,10-516806-516815-G;MOTIFS=GGGGGGAAGGGAGGGGAAAGGGGGGGAAGGGAGGGGAAAGGGGGGGAAGGGAGGGGAAA,GGAGGGGATGGGGGGGAAG,G,GGGGGGAAGGGAGGGGAAAG,GGGGGGGAAGGGAGGGGAAA;STRUC=<VC21385>	HPRC,HGSVC,1KG-ONT	No	0.13	Yes	NA,NA	NA	NA
chr10:516506	317200	INS	322	0.8778	0.4378	4	DIP2C(1.0,0.235)	DIP2C(1.0,0.235)	NA	NA	NA	NA	NA	NA	NA	No	ID=10-516371-516436-GGAGGGGATGGGGGGGAAG,10-516418-516504-GGGGGGGAAGGGAGGGGAAA,10-516439-516622-GGGGGGAAGGGAGGGGAAAGGGGGGGAAGGGAGGGGAAAGGGGGGGAAGGGAGGGGAAA,10-516498-516563-GGGGGGAAGGGAGGGGAAAG,10-516557-516662-GGGGGGAAGGGAGGGGAAAG,10-516656-516740-GGGGGGAAGGGAGGGGAAAG,10-516747-516755-G,10-516769-516777-G,10-516806-516815-G;MOTIFS=GGGGGGAAGGGAGGGGAAAGGGGGGGAAGGGAGGGGAAAGGGGGGGAAGGGAGGGGAAA,GGAGGGGATGGGGGGGAAG,G,GGGGGGAAGGGAGGGGAAAG,GGGGGGGAAGGGAGGGGAAA;STRUC=<VC21385>	HPRC,HGSVC,1KG-ONT	No	0.13	No	NA,NA	NA	NA
chr10:516506	317201	INS	584	0.8493	0.5588	16	DIP2C(1.0,0.235)	DIP2C(1.0,0.235)	NA	NA	NA	NA	NA	NA	NA	No	ID=10-516371-516436-GGAGGGGATGGGGGGGAAG,10-516418-516504-GGGGGGGAAGGGAGGGGAAA,10-516439-516622-GGGGGGAAGGGAGGGGAAAGGGGGGGAAGGGAGGGGAAAGGGGGGGAAGGGAGGGGAAA,10-516498-516563-GGGGGGAAGGGAGGGGAAAG,10-516557-516662-GGGGGGAAGGGAGGGGAAAG,10-516656-516740-GGGGGGAAGGGAGGGGAAAG,10-516747-516755-G,10-516769-516777-G,10-516806-516815-G;MOTIFS=GGGGGGAAGGGAGGGGAAAGGGGGGGAAGGGAGGGGAAAGGGGGGGAAGGGAGGGGAAA,GGAGGGGATGGGGGGGAAG,G,GGGGGGAAGGGAGGGGAAAG,GGGGGGGAAGGGAGGGGAAA;STRUC=<VC21385>	HPRC,HGSVC,1KG-ONT	No	0.13	Yes	NA,NA	NA	NA
chr10:516510	317202	INS	389	0.7972	0.6949	10	DIP2C(1.0,0.235)	DIP2C(1.0,0.235)	NA	NA	NA	NA	NA	NA	NA	No	ID=10-516371-516436-GGAGGGGATGGGGGGGAAG,10-516418-516504-GGGGGGGAAGGGAGGGGAAA,10-516439-516622-GGGGGGAAGGGAGGGGAAAGGGGGGGAAGGGAGGGGAAAGGGGGGGAAGGGAGGGGAAA,10-516498-516563-GGGGGGAAGGGAGGGGAAAG,10-516557-516662-GGGGGGAAGGGAGGGGAAAG,10-516656-516740-GGGGGGAAGGGAGGGGAAAG,10-516747-516755-G,10-516769-516777-G,10-516806-516815-G;MOTIFS=GGGGGGAAGGGAGGGGAAAGGGGGGGAAGGGAGGGGAAAGGGGGGGAAGGGAGGGGAAA,GGAGGGGATGGGGGGGAAG,G,GGGGGGAAGGGAGGGGAAAG,GGGGGGGAAGGGAGGGGAAA;STRUC=<VC21385>	HPRC,HGSVC,1KG-ONT	No	0.13	No	NA,NA	NA	NA
chr10:516522	317210	INS	463	0.8409	0.596	7	DIP2C(1.0,0.235)	DIP2C(1.0,0.235)	NA	NA	NA	NA	NA	NA	NA	No	ID=10-516371-516436-GGAGGGGATGGGGGGGAAG,10-516418-516504-GGGGGGGAAGGGAGGGGAAA,10-516439-516622-GGGGGGAAGGGAGGGGAAAGGGGGGGAAGGGAGGGGAAAGGGGGGGAAGGGAGGGGAAA,10-516498-516563-GGGGGGAAGGGAGGGGAAAG,10-516557-516662-GGGGGGAAGGGAGGGGAAAG,10-516656-516740-GGGGGGAAGGGAGGGGAAAG,10-516747-516755-G,10-516769-516777-G,10-516806-516815-G;MOTIFS=GGGGGGAAGGGAGGGGAAAGGGGGGGAAGGGAGGGGAAAGGGGGGGAAGGGAGGGGAAA,GGAGGGGATGGGGGGGAAG,G,GGGGGGAAGGGAGGGGAAAG,GGGGGGGAAGGGAGGGGAAA;STRUC=<VC21385>	HPRC,HGSVC,1KG-ONT	No	0.13	Yes	NA,NA	NA	NA
chr10:516522	317208	INS	249	0.968	0.3	9	DIP2C(1.0,0.235)	DIP2C(1.0,0.235)	NA	NA	NA	NA	NA	NA	NA	No	ID=10-516371-516436-GGAGGGGATGGGGGGGAAG,10-516418-516504-GGGGGGGAAGGGAGGGGAAA,10-516439-516622-GGGGGGAAGGGAGGGGAAAGGGGGGGAAGGGAGGGGAAAGGGGGGGAAGGGAGGGGAAA,10-516498-516563-GGGGGGAAGGGAGGGGAAAG,10-516557-516662-GGGGGGAAGGGAGGGGAAAG,10-516656-516740-GGGGGGAAGGGAGGGGAAAG,10-516747-516755-G,10-516769-516777-G,10-516806-516815-G;MOTIFS=GGGGGGAAGGGAGGGGAAAGGGGGGGAAGGGAGGGGAAAGGGGGGGAAGGGAGGGGAAA,GGAGGGGATGGGGGGGAAG,G,GGGGGGAAGGGAGGGGAAAG,GGGGGGGAAGGGAGGGGAAA;STRUC=<VC21385>	HPRC,HGSVC,1KG-ONT	No	0.13	Yes	NA,NA	NA	NA
chr10:516522	317207	INS	361	0.838	0.6237	6	DIP2C(1.0,0.235)	DIP2C(1.0,0.235)	NA	NA	NA	NA	NA	NA	NA	No	ID=10-516371-516436-GGAGGGGATGGGGGGGAAG,10-516418-516504-GGGGGGGAAGGGAGGGGAAA,10-516439-516622-GGGGGGAAGGGAGGGGAAAGGGGGGGAAGGGAGGGGAAAGGGGGGGAAGGGAGGGGAAA,10-516498-516563-GGGGGGAAGGGAGGGGAAAG,10-516557-516662-GGGGGGAAGGGAGGGGAAAG,10-516656-516740-GGGGGGAAGGGAGGGGAAAG,10-516747-516755-G,10-516769-516777-G,10-516806-516815-G;MOTIFS=GGGGGGAAGGGAGGGGAAAGGGGGGGAAGGGAGGGGAAAGGGGGGGAAGGGAGGGGAAA,GGAGGGGATGGGGGGGAAG,G,GGGGGGAAGGGAGGGGAAAG,GGGGGGGAAGGGAGGGGAAA;STRUC=<VC21385>	HPRC,HGSVC,1KG-ONT	No	0.13	No	NA,NA	NA	NA
chr10:516522	317206	INS	533	0.8596	0.4977	14	DIP2C(1.0,0.235)	DIP2C(1.0,0.235)	NA	NA	NA	NA	NA	NA	NA	No	ID=10-516371-516436-GGAGGGGATGGGGGGGAAG,10-516418-516504-GGGGGGGAAGGGAGGGGAAA,10-516439-516622-GGGGGGAAGGGAGGGGAAAGGGGGGGAAGGGAGGGGAAAGGGGGGGAAGGGAGGGGAAA,10-516498-516563-GGGGGGAAGGGAGGGGAAAG,10-516557-516662-GGGGGGAAGGGAGGGGAAAG,10-516656-516740-GGGGGGAAGGGAGGGGAAAG,10-516747-516755-G,10-516769-516777-G,10-516806-516815-G;MOTIFS=GGGGGGAAGGGAGGGGAAAGGGGGGGAAGGGAGGGGAAAGGGGGGGAAGGGAGGGGAAA,GGAGGGGATGGGGGGGAAG,G,GGGGGGAAGGGAGGGGAAAG,GGGGGGGAAGGGAGGGGAAA;STRUC=<VC21385>	HPRC,HGSVC	No	0.13	Yes	NA,NA	NA	NA
chr10:516522	317205	INS	424	0.8285	0.6306	12	DIP2C(1.0,0.235)	DIP2C(1.0,0.235)	NA	NA	NA	NA	NA	NA	NA	No	ID=10-516371-516436-GGAGGGGATGGGGGGGAAG,10-516418-516504-GGGGGGGAAGGGAGGGGAAA,10-516439-516622-GGGGGGAAGGGAGGGGAAAGGGGGGGAAGGGAGGGGAAAGGGGGGGAAGGGAGGGGAAA,10-516498-516563-GGGGGGAAGGGAGGGGAAAG,10-516557-516662-GGGGGGAAGGGAGGGGAAAG,10-516656-516740-GGGGGGAAGGGAGGGGAAAG,10-516747-516755-G,10-516769-516777-G,10-516806-516815-G;MOTIFS=GGGGGGAAGGGAGGGGAAAGGGGGGGAAGGGAGGGGAAAGGGGGGGAAGGGAGGGGAAA,GGAGGGGATGGGGGGGAAG,G,GGGGGGAAGGGAGGGGAAAG,GGGGGGGAAGGGAGGGGAAA;STRUC=<VC21385>	HPRC,HGSVC,1KG-ONT	No	0.13	Yes	NA,NA	NA	NA
chr10:516522	317204	INS	1099	0.8973	0.3709	3	DIP2C(1.0,0.235)	DIP2C(1.0,0.235)	NA	NA	NA	NA	NA	NA	NA	No	ID=10-516371-516436-GGAGGGGATGGGGGGGAAG,10-516418-516504-GGGGGGGAAGGGAGGGGAAA,10-516439-516622-GGGGGGAAGGGAGGGGAAAGGGGGGGAAGGGAGGGGAAAGGGGGGGAAGGGAGGGGAAA,10-516498-516563-GGGGGGAAGGGAGGGGAAAG,10-516557-516662-GGGGGGAAGGGAGGGGAAAG,10-516656-516740-GGGGGGAAGGGAGGGGAAAG,10-516747-516755-G,10-516769-516777-G,10-516806-516815-G;MOTIFS=GGGGGGAAGGGAGGGGAAAGGGGGGGAAGGGAGGGGAAAGGGGGGGAAGGGAGGGGAAA,GGAGGGGATGGGGGGGAAG,G,GGGGGGAAGGGAGGGGAAAG,GGGGGGGAAGGGAGGGGAAA;STRUC=<VC21385>	HPRC,HGSVC,1KG-ONT	No	0.13	Yes	NA,NA	NA	NA
chr10:516522	317209	INS	546	0.8294	0.6432	1	DIP2C(1.0,0.235)	DIP2C(1.0,0.235)	NA	NA	NA	NA	NA	NA	NA	No	ID=10-516371-516436-GGAGGGGATGGGGGGGAAG,10-516418-516504-GGGGGGGAAGGGAGGGGAAA,10-516439-516622-GGGGGGAAGGGAGGGGAAAGGGGGGGAAGGGAGGGGAAAGGGGGGGAAGGGAGGGGAAA,10-516498-516563-GGGGGGAAGGGAGGGGAAAG,10-516557-516662-GGGGGGAAGGGAGGGGAAAG,10-516656-516740-GGGGGGAAGGGAGGGGAAAG,10-516747-516755-G,10-516769-516777-G,10-516806-516815-G;MOTIFS=GGGGGGAAGGGAGGGGAAAGGGGGGGAAGGGAGGGGAAAGGGGGGGAAGGGAGGGGAAA,GGAGGGGATGGGGGGGAAG,G,GGGGGGAAGGGAGGGGAAAG,GGGGGGGAAGGGAGGGGAAA;STRUC=<VC21385>	HPRC,HGSVC	No	0.13	No	NA,NA	NA	NA
chr10:516534	317211	DEL	154	0.811	0.6685	10	DIP2C(1.0,0.235)	DIP2C(1.0,0.235)	NA	NA	NA	NA	NA	NA	NA	No	ID=10-516371-516436-GGAGGGGATGGGGGGGAAG,10-516418-516504-GGGGGGGAAGGGAGGGGAAA,10-516439-516622-GGGGGGAAGGGAGGGGAAAGGGGGGGAAGGGAGGGGAAAGGGGGGGAAGGGAGGGGAAA,10-516498-516563-GGGGGGAAGGGAGGGGAAAG,10-516557-516662-GGGGGGAAGGGAGGGGAAAG,10-516656-516740-GGGGGGAAGGGAGGGGAAAG,10-516747-516755-G,10-516769-516777-G,10-516806-516815-G;MOTIFS=GGGGGGAAGGGAGGGGAAAGGGGGGGAAGGGAGGGGAAAGGGGGGGAAGGGAGGGGAAA,GGAGGGGATGGGGGGGAAG,G,GGGGGGAAGGGAGGGGAAAG,GGGGGGGAAGGGAGGGGAAA;STRUC=<VC21385>	NA	No	0.036	No	NA,NA	NA	NA
chr10:516542	317213	INS	1226	0.8335	0.6584	7	DIP2C(1.0,0.235)	DIP2C(1.0,0.235)	NA	NA	NA	NA	NA	NA	NA	No	ID=10-516371-516436-GGAGGGGATGGGGGGGAAG,10-516418-516504-GGGGGGGAAGGGAGGGGAAA,10-516439-516622-GGGGGGAAGGGAGGGGAAAGGGGGGGAAGGGAGGGGAAAGGGGGGGAAGGGAGGGGAAA,10-516498-516563-GGGGGGAAGGGAGGGGAAAG,10-516557-516662-GGGGGGAAGGGAGGGGAAAG,10-516656-516740-GGGGGGAAGGGAGGGGAAAG,10-516747-516755-G,10-516769-516777-G,10-516806-516815-G;MOTIFS=GGGGGGAAGGGAGGGGAAAGGGGGGGAAGGGAGGGGAAAGGGGGGGAAGGGAGGGGAAA,GGAGGGGATGGGGGGGAAG,G,GGGGGGAAGGGAGGGGAAAG,GGGGGGGAAGGGAGGGGAAA;STRUC=<VC21385>	HPRC,HGSVC	No	0.13	Yes	NA,NA	NA	NA
chr10:516542	317214	INS	1070	0.8878	0.4043	25	DIP2C(1.0,0.235)	DIP2C(1.0,0.235)	NA	NA	NA	NA	NA	NA	NA	No	ID=10-516371-516436-GGAGGGGATGGGGGGGAAG,10-516418-516504-GGGGGGGAAGGGAGGGGAAA,10-516439-516622-GGGGGGAAGGGAGGGGAAAGGGGGGGAAGGGAGGGGAAAGGGGGGGAAGGGAGGGGAAA,10-516498-516563-GGGGGGAAGGGAGGGGAAAG,10-516557-516662-GGGGGGAAGGGAGGGGAAAG,10-516656-516740-GGGGGGAAGGGAGGGGAAAG,10-516747-516755-G,10-516769-516777-G,10-516806-516815-G;MOTIFS=GGGGGGAAGGGAGGGGAAAGGGGGGGAAGGGAGGGGAAAGGGGGGGAAGGGAGGGGAAA,GGAGGGGATGGGGGGGAAG,G,GGGGGGAAGGGAGGGGAAAG,GGGGGGGAAGGGAGGGGAAA;STRUC=<VC21385>	HPRC,HGSVC,1KG-ONT	No	0.13	Yes	NA,NA	NA	NA
chr10:516542	317212	INS	1599	0.9001	0.371	3	DIP2C(1.0,0.235)	DIP2C(1.0,0.235)	NA	NA	NA	NA	NA	NA	NA	No	ID=10-516371-516436-GGAGGGGATGGGGGGGAAG,10-516418-516504-GGGGGGGAAGGGAGGGGAAA,10-516439-516622-GGGGGGAAGGGAGGGGAAAGGGGGGGAAGGGAGGGGAAAGGGGGGGAAGGGAGGGGAAA,10-516498-516563-GGGGGGAAGGGAGGGGAAAG,10-516557-516662-GGGGGGAAGGGAGGGGAAAG,10-516656-516740-GGGGGGAAGGGAGGGGAAAG,10-516747-516755-G,10-516769-516777-G,10-516806-516815-G;MOTIFS=GGGGGGAAGGGAGGGGAAAGGGGGGGAAGGGAGGGGAAAGGGGGGGAAGGGAGGGGAAA,GGAGGGGATGGGGGGGAAG,G,GGGGGGAAGGGAGGGGAAAG,GGGGGGGAAGGGAGGGGAAA;STRUC=<VC21385>	HPRC,HGSVC,1KG-ONT	No	0.13	Yes	NA,NA	NA	NA
chr10:516545	317215	INS	80	0.8205	0.6697	13	DIP2C(1.0,0.235)	DIP2C(1.0,0.235)	NA	NA	NA	NA	NA	NA	NA	No	ID=10-516371-516436-GGAGGGGATGGGGGGGAAG,10-516418-516504-GGGGGGGAAGGGAGGGGAAA,10-516439-516622-GGGGGGAAGGGAGGGGAAAGGGGGGGAAGGGAGGGGAAAGGGGGGGAAGGGAGGGGAAA,10-516498-516563-GGGGGGAAGGGAGGGGAAAG,10-516557-516662-GGGGGGAAGGGAGGGGAAAG,10-516656-516740-GGGGGGAAGGGAGGGGAAAG,10-516747-516755-G,10-516769-516777-G,10-516806-516815-G;MOTIFS=GGGGGGAAGGGAGGGGAAAGGGGGGGAAGGGAGGGGAAAGGGGGGGAAGGGAGGGGAAA,GGAGGGGATGGGGGGGAAG,G,GGGGGGAAGGGAGGGGAAAG,GGGGGGGAAGGGAGGGGAAA;STRUC=<VC21385>	HPRC,HGSVC,1KG-ONT	No	0.13	Yes	NA,NA	NA	NA
chr10:516550	317216	INS	454	0.8054	0.6934	12	DIP2C(1.0,0.235)	DIP2C(1.0,0.235)	NA	NA	NA	NA	NA	NA	NA	No	ID=10-516371-516436-GGAGGGGATGGGGGGGAAG,10-516418-516504-GGGGGGGAAGGGAGGGGAAA,10-516439-516622-GGGGGGAAGGGAGGGGAAAGGGGGGGAAGGGAGGGGAAAGGGGGGGAAGGGAGGGGAAA,10-516498-516563-GGGGGGAAGGGAGGGGAAAG,10-516557-516662-GGGGGGAAGGGAGGGGAAAG,10-516656-516740-GGGGGGAAGGGAGGGGAAAG,10-516747-516755-G,10-516769-516777-G,10-516806-516815-G;MOTIFS=GGGGGGAAGGGAGGGGAAAGGGGGGGAAGGGAGGGGAAAGGGGGGGAAGGGAGGGGAAA,GGAGGGGATGGGGGGGAAG,G,GGGGGGAAGGGAGGGGAAAG,GGGGGGGAAGGGAGGGGAAA;STRUC=<VC21385>	HPRC,HGSVC,1KG-ONT	No	0.13	Yes	NA,NA	NA	NA
chr10:516560	317219	INS	494	0.791	0.697	5	DIP2C(1.0,0.235)	DIP2C(1.0,0.235)	NA	NA	NA	NA	NA	NA	NA	No	ID=10-516371-516436-GGAGGGGATGGGGGGGAAG,10-516418-516504-GGGGGGGAAGGGAGGGGAAA,10-516439-516622-GGGGGGAAGGGAGGGGAAAGGGGGGGAAGGGAGGGGAAAGGGGGGGAAGGGAGGGGAAA,10-516498-516563-GGGGGGAAGGGAGGGGAAAG,10-516557-516662-GGGGGGAAGGGAGGGGAAAG,10-516656-516740-GGGGGGAAGGGAGGGGAAAG,10-516747-516755-G,10-516769-516777-G,10-516806-516815-G;MOTIFS=GGGGGGAAGGGAGGGGAAAGGGGGGGAAGGGAGGGGAAAGGGGGGGAAGGGAGGGGAAA,GGAGGGGATGGGGGGGAAG,G,GGGGGGAAGGGAGGGGAAAG,GGGGGGGAAGGGAGGGGAAA;STRUC=<VC21385>	HPRC,HGSVC	No	0.13	Yes	NA,NA	NA	NA
chr10:516561	317220	INS	149	0.8416	0.6029	9	DIP2C(1.0,0.235)	DIP2C(1.0,0.235)	NA	NA	NA	NA	NA	NA	NA	No	ID=10-516371-516436-GGAGGGGATGGGGGGGAAG,10-516418-516504-GGGGGGGAAGGGAGGGGAAA,10-516439-516622-GGGGGGAAGGGAGGGGAAAGGGGGGGAAGGGAGGGGAAAGGGGGGGAAGGGAGGGGAAA,10-516498-516563-GGGGGGAAGGGAGGGGAAAG,10-516557-516662-GGGGGGAAGGGAGGGGAAAG,10-516656-516740-GGGGGGAAGGGAGGGGAAAG,10-516747-516755-G,10-516769-516777-G,10-516806-516815-G;MOTIFS=GGGGGGAAGGGAGGGGAAAGGGGGGGAAGGGAGGGGAAAGGGGGGGAAGGGAGGGGAAA,GGAGGGGATGGGGGGGAAG,G,GGGGGGAAGGGAGGGGAAAG,GGGGGGGAAGGGAGGGGAAA;STRUC=<VC21385>	HPRC,HGSVC	No	0.13	No	NA,NA	NA	NA
chr10:516561	317221	INS	131	0.8487	0.5646	17	DIP2C(1.0,0.235)	DIP2C(1.0,0.235)	NA	NA	NA	NA	NA	NA	NA	No	ID=10-516371-516436-GGAGGGGATGGGGGGGAAG,10-516418-516504-GGGGGGGAAGGGAGGGGAAA,10-516439-516622-GGGGGGAAGGGAGGGGAAAGGGGGGGAAGGGAGGGGAAAGGGGGGGAAGGGAGGGGAAA,10-516498-516563-GGGGGGAAGGGAGGGGAAAG,10-516557-516662-GGGGGGAAGGGAGGGGAAAG,10-516656-516740-GGGGGGAAGGGAGGGGAAAG,10-516747-516755-G,10-516769-516777-G,10-516806-516815-G;MOTIFS=GGGGGGAAGGGAGGGGAAAGGGGGGGAAGGGAGGGGAAAGGGGGGGAAGGGAGGGGAAA,GGAGGGGATGGGGGGGAAG,G,GGGGGGAAGGGAGGGGAAAG,GGGGGGGAAGGGAGGGGAAA;STRUC=<VC21385>	HPRC,HGSVC	No	0.13	Yes	NA,NA	NA	NA
chr10:516561	317222	INS	308	0.9134	0.3605	6	DIP2C(1.0,0.235)	DIP2C(1.0,0.235)	NA	NA	NA	NA	NA	NA	NA	No	ID=10-516371-516436-GGAGGGGATGGGGGGGAAG,10-516418-516504-GGGGGGGAAGGGAGGGGAAA,10-516439-516622-GGGGGGAAGGGAGGGGAAAGGGGGGGAAGGGAGGGGAAAGGGGGGGAAGGGAGGGGAAA,10-516498-516563-GGGGGGAAGGGAGGGGAAAG,10-516557-516662-GGGGGGAAGGGAGGGGAAAG,10-516656-516740-GGGGGGAAGGGAGGGGAAAG,10-516747-516755-G,10-516769-516777-G,10-516806-516815-G;MOTIFS=GGGGGGAAGGGAGGGGAAAGGGGGGGAAGGGAGGGGAAAGGGGGGGAAGGGAGGGGAAA,GGAGGGGATGGGGGGGAAG,G,GGGGGGAAGGGAGGGGAAAG,GGGGGGGAAGGGAGGGGAAA;STRUC=<VC21385>	HPRC,HGSVC,1KG-ONT	No	0.13	Yes	NA,NA	NA	NA
chr10:516565	317227	INS	336	0.9283	0.3015	5	DIP2C(1.0,0.235)	DIP2C(1.0,0.235)	NA	NA	NA	NA	NA	NA	NA	No	ID=10-516371-516436-GGAGGGGATGGGGGGGAAG,10-516418-516504-GGGGGGGAAGGGAGGGGAAA,10-516439-516622-GGGGGGAAGGGAGGGGAAAGGGGGGGAAGGGAGGGGAAAGGGGGGGAAGGGAGGGGAAA,10-516498-516563-GGGGGGAAGGGAGGGGAAAG,10-516557-516662-GGGGGGAAGGGAGGGGAAAG,10-516656-516740-GGGGGGAAGGGAGGGGAAAG,10-516747-516755-G,10-516769-516777-G,10-516806-516815-G;MOTIFS=GGGGGGAAGGGAGGGGAAAGGGGGGGAAGGGAGGGGAAAGGGGGGGAAGGGAGGGGAAA,GGAGGGGATGGGGGGGAAG,G,GGGGGGAAGGGAGGGGAAAG,GGGGGGGAAGGGAGGGGAAA;STRUC=<VC21385>	HPRC,HGSVC,1KG-ONT	No	0.13	Yes	NA,NA	NA	NA
chr10:516565	317226	INS	520	0.8727	0.5181	7	DIP2C(1.0,0.235)	DIP2C(1.0,0.235)	NA	NA	NA	NA	NA	NA	NA	No	ID=10-516371-516436-GGAGGGGATGGGGGGGAAG,10-516418-516504-GGGGGGGAAGGGAGGGGAAA,10-516439-516622-GGGGGGAAGGGAGGGGAAAGGGGGGGAAGGGAGGGGAAAGGGGGGGAAGGGAGGGGAAA,10-516498-516563-GGGGGGAAGGGAGGGGAAAG,10-516557-516662-GGGGGGAAGGGAGGGGAAAG,10-516656-516740-GGGGGGAAGGGAGGGGAAAG,10-516747-516755-G,10-516769-516777-G,10-516806-516815-G;MOTIFS=GGGGGGAAGGGAGGGGAAAGGGGGGGAAGGGAGGGGAAAGGGGGGGAAGGGAGGGGAAA,GGAGGGGATGGGGGGGAAG,G,GGGGGGAAGGGAGGGGAAAG,GGGGGGGAAGGGAGGGGAAA;STRUC=<VC21385>	HPRC,HGSVC	No	0.13	Yes	NA,NA	NA	NA
chr10:516565	317225	INS	324	0.9241	0.2862	4	DIP2C(1.0,0.235)	DIP2C(1.0,0.235)	NA	NA	NA	NA	NA	NA	NA	No	ID=10-516371-516436-GGAGGGGATGGGGGGGAAG,10-516418-516504-GGGGGGGAAGGGAGGGGAAA,10-516439-516622-GGGGGGAAGGGAGGGGAAAGGGGGGGAAGGGAGGGGAAAGGGGGGGAAGGGAGGGGAAA,10-516498-516563-GGGGGGAAGGGAGGGGAAAG,10-516557-516662-GGGGGGAAGGGAGGGGAAAG,10-516656-516740-GGGGGGAAGGGAGGGGAAAG,10-516747-516755-G,10-516769-516777-G,10-516806-516815-G;MOTIFS=GGGGGGAAGGGAGGGGAAAGGGGGGGAAGGGAGGGGAAAGGGGGGGAAGGGAGGGGAAA,GGAGGGGATGGGGGGGAAG,G,GGGGGGAAGGGAGGGGAAAG,GGGGGGGAAGGGAGGGGAAA;STRUC=<VC21385>	HPRC,HGSVC,1KG-ONT	No	0.13	Yes	NA,NA	NA	NA
chr10:516565	317223	INS	496	0.8017	0.6765	8	DIP2C(1.0,0.235)	DIP2C(1.0,0.235)	NA	NA	NA	NA	NA	NA	NA	No	ID=10-516371-516436-GGAGGGGATGGGGGGGAAG,10-516418-516504-GGGGGGGAAGGGAGGGGAAA,10-516439-516622-GGGGGGAAGGGAGGGGAAAGGGGGGGAAGGGAGGGGAAAGGGGGGGAAGGGAGGGGAAA,10-516498-516563-GGGGGGAAGGGAGGGGAAAG,10-516557-516662-GGGGGGAAGGGAGGGGAAAG,10-516656-516740-GGGGGGAAGGGAGGGGAAAG,10-516747-516755-G,10-516769-516777-G,10-516806-516815-G;MOTIFS=GGGGGGAAGGGAGGGGAAAGGGGGGGAAGGGAGGGGAAAGGGGGGGAAGGGAGGGGAAA,GGAGGGGATGGGGGGGAAG,G,GGGGGGAAGGGAGGGGAAAG,GGGGGGGAAGGGAGGGGAAA;STRUC=<VC21385>	HPRC,HGSVC	No	0.13	Yes	NA,NA	NA	NA
chr10:516565	317224	INS	406	0.8549	0.5242	15	DIP2C(1.0,0.235)	DIP2C(1.0,0.235)	NA	NA	NA	NA	NA	NA	NA	No	ID=10-516371-516436-GGAGGGGATGGGGGGGAAG,10-516418-516504-GGGGGGGAAGGGAGGGGAAA,10-516439-516622-GGGGGGAAGGGAGGGGAAAGGGGGGGAAGGGAGGGGAAAGGGGGGGAAGGGAGGGGAAA,10-516498-516563-GGGGGGAAGGGAGGGGAAAG,10-516557-516662-GGGGGGAAGGGAGGGGAAAG,10-516656-516740-GGGGGGAAGGGAGGGGAAAG,10-516747-516755-G,10-516769-516777-G,10-516806-516815-G;MOTIFS=GGGGGGAAGGGAGGGGAAAGGGGGGGAAGGGAGGGGAAAGGGGGGGAAGGGAGGGGAAA,GGAGGGGATGGGGGGGAAG,G,GGGGGGAAGGGAGGGGAAAG,GGGGGGGAAGGGAGGGGAAA;STRUC=<VC21385>	HPRC,HGSVC,1KG-ONT	No	0.13	Yes	NA,NA	NA	NA
chr10:516566	317228	INS	1380	0.8318	0.5936	3	DIP2C(1.0,0.235)	DIP2C(1.0,0.235)	NA	NA	NA	NA	NA	NA	NA	No	ID=10-516371-516436-GGAGGGGATGGGGGGGAAG,10-516418-516504-GGGGGGGAAGGGAGGGGAAA,10-516439-516622-GGGGGGAAGGGAGGGGAAAGGGGGGGAAGGGAGGGGAAAGGGGGGGAAGGGAGGGGAAA,10-516498-516563-GGGGGGAAGGGAGGGGAAAG,10-516557-516662-GGGGGGAAGGGAGGGGAAAG,10-516656-516740-GGGGGGAAGGGAGGGGAAAG,10-516747-516755-G,10-516769-516777-G,10-516806-516815-G;MOTIFS=GGGGGGAAGGGAGGGGAAAGGGGGGGAAGGGAGGGGAAAGGGGGGGAAGGGAGGGGAAA,GGAGGGGATGGGGGGGAAG,G,GGGGGGAAGGGAGGGGAAAG,GGGGGGGAAGGGAGGGGAAA;STRUC=<VC21385>	HPRC,HGSVC,1KG-ONT	No	0.13	Yes	NA,NA	NA	NA
chr10:516573	317229	INS	1405	0.8972	0.4214	5	DIP2C(1.0,0.235)	DIP2C(1.0,0.235)	NA	NA	NA	NA	NA	NA	NA	No	ID=10-516371-516436-GGAGGGGATGGGGGGGAAG,10-516418-516504-GGGGGGGAAGGGAGGGGAAA,10-516439-516622-GGGGGGAAGGGAGGGGAAAGGGGGGGAAGGGAGGGGAAAGGGGGGGAAGGGAGGGGAAA,10-516498-516563-GGGGGGAAGGGAGGGGAAAG,10-516557-516662-GGGGGGAAGGGAGGGGAAAG,10-516656-516740-GGGGGGAAGGGAGGGGAAAG,10-516747-516755-G,10-516769-516777-G,10-516806-516815-G;MOTIFS=GGGGGGAAGGGAGGGGAAAGGGGGGGAAGGGAGGGGAAAGGGGGGGAAGGGAGGGGAAA,GGAGGGGATGGGGGGGAAG,G,GGGGGGAAGGGAGGGGAAAG,GGGGGGGAAGGGAGGGGAAA;STRUC=<VC21385>	HPRC,HGSVC,1KG-ONT	No	0.13	Yes	NA,NA	NA	NA
chr10:516577	317230	INS	58	0.8097	0.6754	31	DIP2C(1.0,0.235)	DIP2C(1.0,0.235)	NA	NA	NA	NA	NA	NA	NA	No	ID=10-516371-516436-GGAGGGGATGGGGGGGAAG,10-516418-516504-GGGGGGGAAGGGAGGGGAAA,10-516439-516622-GGGGGGAAGGGAGGGGAAAGGGGGGGAAGGGAGGGGAAAGGGGGGGAAGGGAGGGGAAA,10-516498-516563-GGGGGGAAGGGAGGGGAAAG,10-516557-516662-GGGGGGAAGGGAGGGGAAAG,10-516656-516740-GGGGGGAAGGGAGGGGAAAG,10-516747-516755-G,10-516769-516777-G,10-516806-516815-G;MOTIFS=GGGGGGAAGGGAGGGGAAAGGGGGGGAAGGGAGGGGAAAGGGGGGGAAGGGAGGGGAAA,GGAGGGGATGGGGGGGAAG,G,GGGGGGAAGGGAGGGGAAAG,GGGGGGGAAGGGAGGGGAAA;STRUC=<VC21385>	HPRC,HGSVC	No	0.13	Yes	NA,NA	NA	NA
chr10:516581	317232	INS	78	0.8009	0.6875	19	DIP2C(1.0,0.235)	DIP2C(1.0,0.235)	NA	NA	NA	NA	NA	NA	NA	No	ID=10-516371-516436-GGAGGGGATGGGGGGGAAG,10-516418-516504-GGGGGGGAAGGGAGGGGAAA,10-516439-516622-GGGGGGAAGGGAGGGGAAAGGGGGGGAAGGGAGGGGAAAGGGGGGGAAGGGAGGGGAAA,10-516498-516563-GGGGGGAAGGGAGGGGAAAG,10-516557-516662-GGGGGGAAGGGAGGGGAAAG,10-516656-516740-GGGGGGAAGGGAGGGGAAAG,10-516747-516755-G,10-516769-516777-G,10-516806-516815-G;MOTIFS=GGGGGGAAGGGAGGGGAAAGGGGGGGAAGGGAGGGGAAAGGGGGGGAAGGGAGGGGAAA,GGAGGGGATGGGGGGGAAG,G,GGGGGGAAGGGAGGGGAAAG,GGGGGGGAAGGGAGGGGAAA;STRUC=<VC21385>	HPRC,HGSVC,1KG-ONT	No	0.13	Yes	NA,NA	NA	NA
chr10:516581	317233	INS	232	0.83	0.6201	8	DIP2C(1.0,0.235)	DIP2C(1.0,0.235)	NA	NA	NA	NA	NA	NA	NA	No	ID=10-516371-516436-GGAGGGGATGGGGGGGAAG,10-516418-516504-GGGGGGGAAGGGAGGGGAAA,10-516439-516622-GGGGGGAAGGGAGGGGAAAGGGGGGGAAGGGAGGGGAAAGGGGGGGAAGGGAGGGGAAA,10-516498-516563-GGGGGGAAGGGAGGGGAAAG,10-516557-516662-GGGGGGAAGGGAGGGGAAAG,10-516656-516740-GGGGGGAAGGGAGGGGAAAG,10-516747-516755-G,10-516769-516777-G,10-516806-516815-G;MOTIFS=GGGGGGAAGGGAGGGGAAAGGGGGGGAAGGGAGGGGAAAGGGGGGGAAGGGAGGGGAAA,GGAGGGGATGGGGGGGAAG,G,GGGGGGAAGGGAGGGGAAAG,GGGGGGGAAGGGAGGGGAAA;STRUC=<VC21385>	HPRC,HGSVC,1KG-ONT	No	0.13	Yes	NA,NA	NA	NA
chr10:516581	317234	INS	1460	0.9154	0.3007	3	DIP2C(1.0,0.235)	DIP2C(1.0,0.235)	NA	NA	NA	NA	NA	NA	NA	No	ID=10-516371-516436-GGAGGGGATGGGGGGGAAG,10-516418-516504-GGGGGGGAAGGGAGGGGAAA,10-516439-516622-GGGGGGAAGGGAGGGGAAAGGGGGGGAAGGGAGGGGAAAGGGGGGGAAGGGAGGGGAAA,10-516498-516563-GGGGGGAAGGGAGGGGAAAG,10-516557-516662-GGGGGGAAGGGAGGGGAAAG,10-516656-516740-GGGGGGAAGGGAGGGGAAAG,10-516747-516755-G,10-516769-516777-G,10-516806-516815-G;MOTIFS=GGGGGGAAGGGAGGGGAAAGGGGGGGAAGGGAGGGGAAAGGGGGGGAAGGGAGGGGAAA,GGAGGGGATGGGGGGGAAG,G,GGGGGGAAGGGAGGGGAAAG,GGGGGGGAAGGGAGGGGAAA;STRUC=<VC21385>	HPRC,HGSVC,1KG-ONT	No	0.13	Yes	NA,NA	NA	NA
chr10:516581	317235	INS	380	0.8975	0.3595	5	DIP2C(1.0,0.235)	DIP2C(1.0,0.235)	NA	NA	NA	NA	NA	NA	NA	No	ID=10-516371-516436-GGAGGGGATGGGGGGGAAG,10-516418-516504-GGGGGGGAAGGGAGGGGAAA,10-516439-516622-GGGGGGAAGGGAGGGGAAAGGGGGGGAAGGGAGGGGAAAGGGGGGGAAGGGAGGGGAAA,10-516498-516563-GGGGGGAAGGGAGGGGAAAG,10-516557-516662-GGGGGGAAGGGAGGGGAAAG,10-516656-516740-GGGGGGAAGGGAGGGGAAAG,10-516747-516755-G,10-516769-516777-G,10-516806-516815-G;MOTIFS=GGGGGGAAGGGAGGGGAAAGGGGGGGAAGGGAGGGGAAAGGGGGGGAAGGGAGGGGAAA,GGAGGGGATGGGGGGGAAG,G,GGGGGGAAGGGAGGGGAAAG,GGGGGGGAAGGGAGGGGAAA;STRUC=<VC21385>	HPRC,HGSVC,1KG-ONT	No	0.13	No	NA,NA	NA	NA
chr10:516581	317236	INS	289	0.8288	0.6299	6	DIP2C(1.0,0.235)	DIP2C(1.0,0.235)	NA	NA	NA	NA	NA	NA	NA	No	ID=10-516371-516436-GGAGGGGATGGGGGGGAAG,10-516418-516504-GGGGGGGAAGGGAGGGGAAA,10-516439-516622-GGGGGGAAGGGAGGGGAAAGGGGGGGAAGGGAGGGGAAAGGGGGGGAAGGGAGGGGAAA,10-516498-516563-GGGGGGAAGGGAGGGGAAAG,10-516557-516662-GGGGGGAAGGGAGGGGAAAG,10-516656-516740-GGGGGGAAGGGAGGGGAAAG,10-516747-516755-G,10-516769-516777-G,10-516806-516815-G;MOTIFS=GGGGGGAAGGGAGGGGAAAGGGGGGGAAGGGAGGGGAAAGGGGGGGAAGGGAGGGGAAA,GGAGGGGATGGGGGGGAAG,G,GGGGGGAAGGGAGGGGAAAG,GGGGGGGAAGGGAGGGGAAA;STRUC=<VC21385>	HPRC,HGSVC,1KG-ONT	No	0.13	Yes	NA,NA	NA	NA
chr10:516581	317237	INS	187	0.8718	0.5531	9	DIP2C(1.0,0.235)	DIP2C(1.0,0.235)	NA	NA	NA	NA	NA	NA	NA	No	ID=10-516371-516436-GGAGGGGATGGGGGGGAAG,10-516418-516504-GGGGGGGAAGGGAGGGGAAA,10-516439-516622-GGGGGGAAGGGAGGGGAAAGGGGGGGAAGGGAGGGGAAAGGGGGGGAAGGGAGGGGAAA,10-516498-516563-GGGGGGAAGGGAGGGGAAAG,10-516557-516662-GGGGGGAAGGGAGGGGAAAG,10-516656-516740-GGGGGGAAGGGAGGGGAAAG,10-516747-516755-G,10-516769-516777-G,10-516806-516815-G;MOTIFS=GGGGGGAAGGGAGGGGAAAGGGGGGGAAGGGAGGGGAAAGGGGGGGAAGGGAGGGGAAA,GGAGGGGATGGGGGGGAAG,G,GGGGGGAAGGGAGGGGAAAG,GGGGGGGAAGGGAGGGGAAA;STRUC=<VC21385>	HPRC,HGSVC	No	0.13	Yes	NA,NA	NA	NA
chr10:516588	317238	INS	1301	0.8043	0.6801	8	DIP2C(1.0,0.235)	DIP2C(1.0,0.235)	NA	NA	NA	NA	NA	NA	NA	No	ID=10-516371-516436-GGAGGGGATGGGGGGGAAG,10-516418-516504-GGGGGGGAAGGGAGGGGAAA,10-516439-516622-GGGGGGAAGGGAGGGGAAAGGGGGGGAAGGGAGGGGAAAGGGGGGGAAGGGAGGGGAAA,10-516498-516563-GGGGGGAAGGGAGGGGAAAG,10-516557-516662-GGGGGGAAGGGAGGGGAAAG,10-516656-516740-GGGGGGAAGGGAGGGGAAAG,10-516747-516755-G,10-516769-516777-G,10-516806-516815-G;MOTIFS=GGGGGGAAGGGAGGGGAAAGGGGGGGAAGGGAGGGGAAAGGGGGGGAAGGGAGGGGAAA,GGAGGGGATGGGGGGGAAG,G,GGGGGGAAGGGAGGGGAAAG,GGGGGGGAAGGGAGGGGAAA;STRUC=<VC21385>	HPRC,HGSVC,1KG-ONT	No	0.13	Yes	NA,NA	NA	NA
chr10:516600	317239	INS	1123	0.9187	0.2768	17	DIP2C(1.0,0.235)	DIP2C(1.0,0.235)	NA	NA	NA	NA	NA	NA	NA	No	ID=10-516371-516436-GGAGGGGATGGGGGGGAAG,10-516418-516504-GGGGGGGAAGGGAGGGGAAA,10-516439-516622-GGGGGGAAGGGAGGGGAAAGGGGGGGAAGGGAGGGGAAAGGGGGGGAAGGGAGGGGAAA,10-516498-516563-GGGGGGAAGGGAGGGGAAAG,10-516557-516662-GGGGGGAAGGGAGGGGAAAG,10-516656-516740-GGGGGGAAGGGAGGGGAAAG,10-516747-516755-G,10-516769-516777-G,10-516806-516815-G;MOTIFS=GGGGGGAAGGGAGGGGAAAGGGGGGGAAGGGAGGGGAAAGGGGGGGAAGGGAGGGGAAA,GGAGGGGATGGGGGGGAAG,G,GGGGGGAAGGGAGGGGAAAG,GGGGGGGAAGGGAGGGGAAA;STRUC=<VC21385>	HPRC,HGSVC,1KG-ONT	No	0.13	Yes	NA,NA	NA	NA
chr10:516601	317241	INS	860	0.8269	0.6324	21	DIP2C(1.0,0.235)	DIP2C(1.0,0.235)	NA	NA	NA	NA	NA	NA	NA	No	ID=10-516371-516436-GGAGGGGATGGGGGGGAAG,10-516418-516504-GGGGGGGAAGGGAGGGGAAA,10-516439-516622-GGGGGGAAGGGAGGGGAAAGGGGGGGAAGGGAGGGGAAAGGGGGGGAAGGGAGGGGAAA,10-516498-516563-GGGGGGAAGGGAGGGGAAAG,10-516557-516662-GGGGGGAAGGGAGGGGAAAG,10-516656-516740-GGGGGGAAGGGAGGGGAAAG,10-516747-516755-G,10-516769-516777-G,10-516806-516815-G;MOTIFS=GGGGGGAAGGGAGGGGAAAGGGGGGGAAGGGAGGGGAAAGGGGGGGAAGGGAGGGGAAA,GGAGGGGATGGGGGGGAAG,G,GGGGGGAAGGGAGGGGAAAG,GGGGGGGAAGGGAGGGGAAA;STRUC=<VC21385>	HPRC,HGSVC,1KG-ONT	No	0.13	No	NA,NA	NA	NA
chr10:516601	317243	INS	998	0.9169	0.3142	1	DIP2C(1.0,0.235)	DIP2C(1.0,0.235)	NA	NA	NA	NA	NA	NA	NA	No	ID=10-516371-516436-GGAGGGGATGGGGGGGAAG,10-516418-516504-GGGGGGGAAGGGAGGGGAAA,10-516439-516622-GGGGGGAAGGGAGGGGAAAGGGGGGGAAGGGAGGGGAAAGGGGGGGAAGGGAGGGGAAA,10-516498-516563-GGGGGGAAGGGAGGGGAAAG,10-516557-516662-GGGGGGAAGGGAGGGGAAAG,10-516656-516740-GGGGGGAAGGGAGGGGAAAG,10-516747-516755-G,10-516769-516777-G,10-516806-516815-G;MOTIFS=GGGGGGAAGGGAGGGGAAAGGGGGGGAAGGGAGGGGAAAGGGGGGGAAGGGAGGGGAAA,GGAGGGGATGGGGGGGAAG,G,GGGGGGAAGGGAGGGGAAAG,GGGGGGGAAGGGAGGGGAAA;STRUC=<VC21385>	HPRC,HGSVC,1KG-ONT	No	0.13	No	NA,NA	NA	NA
chr10:516601	317242	INS	1122	0.9498	0.201	5	DIP2C(1.0,0.235)	DIP2C(1.0,0.235)	NA	NA	NA	NA	NA	NA	NA	No	ID=10-516371-516436-GGAGGGGATGGGGGGGAAG,10-516418-516504-GGGGGGGAAGGGAGGGGAAA,10-516439-516622-GGGGGGAAGGGAGGGGAAAGGGGGGGAAGGGAGGGGAAAGGGGGGGAAGGGAGGGGAAA,10-516498-516563-GGGGGGAAGGGAGGGGAAAG,10-516557-516662-GGGGGGAAGGGAGGGGAAAG,10-516656-516740-GGGGGGAAGGGAGGGGAAAG,10-516747-516755-G,10-516769-516777-G,10-516806-516815-G;MOTIFS=GGGGGGAAGGGAGGGGAAAGGGGGGGAAGGGAGGGGAAAGGGGGGGAAGGGAGGGGAAA,GGAGGGGATGGGGGGGAAG,G,GGGGGGAAGGGAGGGGAAAG,GGGGGGGAAGGGAGGGGAAA;STRUC=<VC21385>	HPRC,HGSVC,1KG-ONT	No	0.13	Yes	NA,NA	NA	NA
chr10:516601	317240	INS	746	0.8604	0.5258	4	DIP2C(1.0,0.235)	DIP2C(1.0,0.235)	NA	NA	NA	NA	NA	NA	NA	No	ID=10-516371-516436-GGAGGGGATGGGGGGGAAG,10-516418-516504-GGGGGGGAAGGGAGGGGAAA,10-516439-516622-GGGGGGAAGGGAGGGGAAAGGGGGGGAAGGGAGGGGAAAGGGGGGGAAGGGAGGGGAAA,10-516498-516563-GGGGGGAAGGGAGGGGAAAG,10-516557-516662-GGGGGGAAGGGAGGGGAAAG,10-516656-516740-GGGGGGAAGGGAGGGGAAAG,10-516747-516755-G,10-516769-516777-G,10-516806-516815-G;MOTIFS=GGGGGGAAGGGAGGGGAAAGGGGGGGAAGGGAGGGGAAAGGGGGGGAAGGGAGGGGAAA,GGAGGGGATGGGGGGGAAG,G,GGGGGGAAGGGAGGGGAAAG,GGGGGGGAAGGGAGGGGAAA;STRUC=<VC21385>	HPRC,HGSVC,1KG-ONT	No	0.13	No	NA,NA	NA	NA
chr10:516604	317244	INS	440	0.8514	0.5647	7	DIP2C(1.0,0.235)	DIP2C(1.0,0.235)	NA	NA	NA	NA	NA	NA	NA	No	ID=10-516371-516436-GGAGGGGATGGGGGGGAAG,10-516418-516504-GGGGGGGAAGGGAGGGGAAA,10-516439-516622-GGGGGGAAGGGAGGGGAAAGGGGGGGAAGGGAGGGGAAAGGGGGGGAAGGGAGGGGAAA,10-516498-516563-GGGGGGAAGGGAGGGGAAAG,10-516557-516662-GGGGGGAAGGGAGGGGAAAG,10-516656-516740-GGGGGGAAGGGAGGGGAAAG,10-516747-516755-G,10-516769-516777-G,10-516806-516815-G;MOTIFS=GGGGGGAAGGGAGGGGAAAGGGGGGGAAGGGAGGGGAAAGGGGGGGAAGGGAGGGGAAA,GGAGGGGATGGGGGGGAAG,G,GGGGGGAAGGGAGGGGAAAG,GGGGGGGAAGGGAGGGGAAA;STRUC=<VC21385>	HPRC,HGSVC,1KG-ONT	No	0.13	Yes	NA,NA	NA	NA
chr10:516621	317245	INS	336	0.8288	0.6249	2	DIP2C(1.0,0.235)	DIP2C(1.0,0.235)	NA	NA	NA	NA	NA	NA	NA	No	ID=10-516371-516436-GGAGGGGATGGGGGGGAAG,10-516418-516504-GGGGGGGAAGGGAGGGGAAA,10-516439-516622-GGGGGGAAGGGAGGGGAAAGGGGGGGAAGGGAGGGGAAAGGGGGGGAAGGGAGGGGAAA,10-516498-516563-GGGGGGAAGGGAGGGGAAAG,10-516557-516662-GGGGGGAAGGGAGGGGAAAG,10-516656-516740-GGGGGGAAGGGAGGGGAAAG,10-516747-516755-G,10-516769-516777-G,10-516806-516815-G;MOTIFS=GGGGGGAAGGGAGGGGAAAGGGGGGGAAGGGAGGGGAAAGGGGGGGAAGGGAGGGGAAA,GGAGGGGATGGGGGGGAAG,G,GGGGGGAAGGGAGGGGAAAG,GGGGGGGAAGGGAGGGGAAA;STRUC=<VC21385>	HPRC,HGSVC,1KG-ONT	No	0.13	Yes	NA,NA	NA	NA
chr10:516624	317246	INS	363	0.8799	0.4249	15	DIP2C(1.0,0.235)	DIP2C(1.0,0.235)	NA	NA	NA	NA	NA	NA	NA	No	ID=10-516371-516436-GGAGGGGATGGGGGGGAAG,10-516418-516504-GGGGGGGAAGGGAGGGGAAA,10-516439-516622-GGGGGGAAGGGAGGGGAAAGGGGGGGAAGGGAGGGGAAAGGGGGGGAAGGGAGGGGAAA,10-516498-516563-GGGGGGAAGGGAGGGGAAAG,10-516557-516662-GGGGGGAAGGGAGGGGAAAG,10-516656-516740-GGGGGGAAGGGAGGGGAAAG,10-516747-516755-G,10-516769-516777-G,10-516806-516815-G;MOTIFS=GGGGGGAAGGGAGGGGAAAGGGGGGGAAGGGAGGGGAAAGGGGGGGAAGGGAGGGGAAA,GGAGGGGATGGGGGGGAAG,G,GGGGGGAAGGGAGGGGAAAG,GGGGGGGAAGGGAGGGGAAA;STRUC=<VC21385>	HPRC,HGSVC,1KG-ONT	No	0.13	Yes	NA,NA	NA	NA
chr10:516626	317247	INS	335	0.9055	0.3714	1	DIP2C(1.0,0.235)	DIP2C(1.0,0.235)	NA	NA	NA	NA	NA	NA	NA	No	ID=10-516371-516436-GGAGGGGATGGGGGGGAAG,10-516418-516504-GGGGGGGAAGGGAGGGGAAA,10-516439-516622-GGGGGGAAGGGAGGGGAAAGGGGGGGAAGGGAGGGGAAAGGGGGGGAAGGGAGGGGAAA,10-516498-516563-GGGGGGAAGGGAGGGGAAAG,10-516557-516662-GGGGGGAAGGGAGGGGAAAG,10-516656-516740-GGGGGGAAGGGAGGGGAAAG,10-516747-516755-G,10-516769-516777-G,10-516806-516815-G;MOTIFS=GGGGGGAAGGGAGGGGAAAGGGGGGGAAGGGAGGGGAAAGGGGGGGAAGGGAGGGGAAA,GGAGGGGATGGGGGGGAAG,G,GGGGGGAAGGGAGGGGAAAG,GGGGGGGAAGGGAGGGGAAA;STRUC=<VC21385>	HPRC,HGSVC,1KG-ONT	No	0.13	Yes	NA,NA	NA	NA
chr10:516626	317248	INS	184	0.8978	0.4165	1	DIP2C(1.0,0.235)	DIP2C(1.0,0.235)	NA	NA	NA	NA	NA	NA	NA	No	ID=10-516371-516436-GGAGGGGATGGGGGGGAAG,10-516418-516504-GGGGGGGAAGGGAGGGGAAA,10-516439-516622-GGGGGGAAGGGAGGGGAAAGGGGGGGAAGGGAGGGGAAAGGGGGGGAAGGGAGGGGAAA,10-516498-516563-GGGGGGAAGGGAGGGGAAAG,10-516557-516662-GGGGGGAAGGGAGGGGAAAG,10-516656-516740-GGGGGGAAGGGAGGGGAAAG,10-516747-516755-G,10-516769-516777-G,10-516806-516815-G;MOTIFS=GGGGGGAAGGGAGGGGAAAGGGGGGGAAGGGAGGGGAAAGGGGGGGAAGGGAGGGGAAA,GGAGGGGATGGGGGGGAAG,G,GGGGGGAAGGGAGGGGAAAG,GGGGGGGAAGGGAGGGGAAA;STRUC=<VC21385>	HPRC,HGSVC	No	0.13	No	NA,NA	NA	NA
chr10:516627	317249	INS	702	0.8234	0.6698	6	DIP2C(1.0,0.235)	DIP2C(1.0,0.235)	NA	NA	NA	NA	NA	NA	NA	No	ID=10-516371-516436-GGAGGGGATGGGGGGGAAG,10-516418-516504-GGGGGGGAAGGGAGGGGAAA,10-516439-516622-GGGGGGAAGGGAGGGGAAAGGGGGGGAAGGGAGGGGAAAGGGGGGGAAGGGAGGGGAAA,10-516498-516563-GGGGGGAAGGGAGGGGAAAG,10-516557-516662-GGGGGGAAGGGAGGGGAAAG,10-516656-516740-GGGGGGAAGGGAGGGGAAAG,10-516747-516755-G,10-516769-516777-G,10-516806-516815-G;MOTIFS=GGGGGGAAGGGAGGGGAAAGGGGGGGAAGGGAGGGGAAAGGGGGGGAAGGGAGGGGAAA,GGAGGGGATGGGGGGGAAG,G,GGGGGGAAGGGAGGGGAAAG,GGGGGGGAAGGGAGGGGAAA;STRUC=<VC21385>	HPRC,HGSVC,1KG-ONT	No	0.13	No	NA,NA	NA	NA
chr10:516629	317251	INS	2020	0.8817	0.4208	3	DIP2C(1.0,0.235)	DIP2C(1.0,0.235)	NA	NA	NA	NA	NA	NA	NA	No	ID=10-516371-516436-GGAGGGGATGGGGGGGAAG,10-516418-516504-GGGGGGGAAGGGAGGGGAAA,10-516439-516622-GGGGGGAAGGGAGGGGAAAGGGGGGGAAGGGAGGGGAAAGGGGGGGAAGGGAGGGGAAA,10-516498-516563-GGGGGGAAGGGAGGGGAAAG,10-516557-516662-GGGGGGAAGGGAGGGGAAAG,10-516656-516740-GGGGGGAAGGGAGGGGAAAG,10-516747-516755-G,10-516769-516777-G,10-516806-516815-G;MOTIFS=GGGGGGAAGGGAGGGGAAAGGGGGGGAAGGGAGGGGAAAGGGGGGGAAGGGAGGGGAAA,GGAGGGGATGGGGGGGAAG,G,GGGGGGAAGGGAGGGGAAAG,GGGGGGGAAGGGAGGGGAAA;STRUC=<VC21385>	HGSVC,1KG-ONT	No	0.13	Yes	NA,NA	NA	NA
chr10:516641	317252	INS	954	0.9159	0.3456	8	DIP2C(1.0,0.235)	DIP2C(1.0,0.235)	NA	NA	NA	NA	NA	NA	NA	No	ID=10-516371-516436-GGAGGGGATGGGGGGGAAG,10-516418-516504-GGGGGGGAAGGGAGGGGAAA,10-516439-516622-GGGGGGAAGGGAGGGGAAAGGGGGGGAAGGGAGGGGAAAGGGGGGGAAGGGAGGGGAAA,10-516498-516563-GGGGGGAAGGGAGGGGAAAG,10-516557-516662-GGGGGGAAGGGAGGGGAAAG,10-516656-516740-GGGGGGAAGGGAGGGGAAAG,10-516747-516755-G,10-516769-516777-G,10-516806-516815-G;MOTIFS=GGGGGGAAGGGAGGGGAAAGGGGGGGAAGGGAGGGGAAAGGGGGGGAAGGGAGGGGAAA,GGAGGGGATGGGGGGGAAG,G,GGGGGGAAGGGAGGGGAAAG,GGGGGGGAAGGGAGGGGAAA;STRUC=<VC21385>	HPRC,HGSVC,1KG-ONT	No	0.13	No	NA,NA	NA	NA
chr10:516641	317253	INS	303	0.8844	0.4192	8	DIP2C(1.0,0.235)	DIP2C(1.0,0.235)	NA	NA	NA	NA	NA	NA	NA	No	ID=10-516371-516436-GGAGGGGATGGGGGGGAAG,10-516418-516504-GGGGGGGAAGGGAGGGGAAA,10-516439-516622-GGGGGGAAGGGAGGGGAAAGGGGGGGAAGGGAGGGGAAAGGGGGGGAAGGGAGGGGAAA,10-516498-516563-GGGGGGAAGGGAGGGGAAAG,10-516557-516662-GGGGGGAAGGGAGGGGAAAG,10-516656-516740-GGGGGGAAGGGAGGGGAAAG,10-516747-516755-G,10-516769-516777-G,10-516806-516815-G;MOTIFS=GGGGGGAAGGGAGGGGAAAGGGGGGGAAGGGAGGGGAAAGGGGGGGAAGGGAGGGGAAA,GGAGGGGATGGGGGGGAAG,G,GGGGGGAAGGGAGGGGAAAG,GGGGGGGAAGGGAGGGGAAA;STRUC=<VC21385>	HPRC,HGSVC,1KG-ONT	No	0.13	Yes	NA,NA	NA	NA
chr10:516645	317254	INS	56	0.8611	0.6704	7	DIP2C(1.0,0.235)	DIP2C(1.0,0.235)	NA	NA	NA	NA	NA	NA	NA	No	ID=10-516371-516436-GGAGGGGATGGGGGGGAAG,10-516418-516504-GGGGGGGAAGGGAGGGGAAA,10-516439-516622-GGGGGGAAGGGAGGGGAAAGGGGGGGAAGGGAGGGGAAAGGGGGGGAAGGGAGGGGAAA,10-516498-516563-GGGGGGAAGGGAGGGGAAAG,10-516557-516662-GGGGGGAAGGGAGGGGAAAG,10-516656-516740-GGGGGGAAGGGAGGGGAAAG,10-516747-516755-G,10-516769-516777-G,10-516806-516815-G;MOTIFS=GGGGGGAAGGGAGGGGAAAGGGGGGGAAGGGAGGGGAAAGGGGGGGAAGGGAGGGGAAA,GGAGGGGATGGGGGGGAAG,G,GGGGGGAAGGGAGGGGAAAG,GGGGGGGAAGGGAGGGGAAA;STRUC=<VC21385>	HPRC,HGSVC	No	0.13	Yes	NA,NA	NA	NA
chr10:516646	317255	INS	235	0.8004	0.6848	1	DIP2C(1.0,0.235)	DIP2C(1.0,0.235)	NA	NA	NA	NA	NA	NA	NA	No	ID=10-516371-516436-GGAGGGGATGGGGGGGAAG,10-516418-516504-GGGGGGGAAGGGAGGGGAAA,10-516439-516622-GGGGGGAAGGGAGGGGAAAGGGGGGGAAGGGAGGGGAAAGGGGGGGAAGGGAGGGGAAA,10-516498-516563-GGGGGGAAGGGAGGGGAAAG,10-516557-516662-GGGGGGAAGGGAGGGGAAAG,10-516656-516740-GGGGGGAAGGGAGGGGAAAG,10-516747-516755-G,10-516769-516777-G,10-516806-516815-G;MOTIFS=GGGGGGAAGGGAGGGGAAAGGGGGGGAAGGGAGGGGAAAGGGGGGGAAGGGAGGGGAAA,GGAGGGGATGGGGGGGAAG,G,GGGGGGAAGGGAGGGGAAAG,GGGGGGGAAGGGAGGGGAAA;STRUC=<VC21385>	HPRC,HGSVC,1KG-ONT	No	0.13	No	NA,NA	NA	NA
chr10:516646	317256	INS	283	0.885	0.4086	4	DIP2C(1.0,0.235)	DIP2C(1.0,0.235)	NA	NA	NA	NA	NA	NA	NA	No	ID=10-516371-516436-GGAGGGGATGGGGGGGAAG,10-516418-516504-GGGGGGGAAGGGAGGGGAAA,10-516439-516622-GGGGGGAAGGGAGGGGAAAGGGGGGGAAGGGAGGGGAAAGGGGGGGAAGGGAGGGGAAA,10-516498-516563-GGGGGGAAGGGAGGGGAAAG,10-516557-516662-GGGGGGAAGGGAGGGGAAAG,10-516656-516740-GGGGGGAAGGGAGGGGAAAG,10-516747-516755-G,10-516769-516777-G,10-516806-516815-G;MOTIFS=GGGGGGAAGGGAGGGGAAAGGGGGGGAAGGGAGGGGAAAGGGGGGGAAGGGAGGGGAAA,GGAGGGGATGGGGGGGAAG,G,GGGGGGAAGGGAGGGGAAAG,GGGGGGGAAGGGAGGGGAAA;STRUC=<VC21385>	HPRC,HGSVC,1KG-ONT	No	0.13	Yes	NA,NA	NA	NA
chr10:516646	317257	INS	1171	0.8254	0.683	16	DIP2C(1.0,0.235)	DIP2C(1.0,0.235)	NA	NA	NA	NA	NA	NA	NA	No	ID=10-516371-516436-GGAGGGGATGGGGGGGAAG,10-516418-516504-GGGGGGGAAGGGAGGGGAAA,10-516439-516622-GGGGGGAAGGGAGGGGAAAGGGGGGGAAGGGAGGGGAAAGGGGGGGAAGGGAGGGGAAA,10-516498-516563-GGGGGGAAGGGAGGGGAAAG,10-516557-516662-GGGGGGAAGGGAGGGGAAAG,10-516656-516740-GGGGGGAAGGGAGGGGAAAG,10-516747-516755-G,10-516769-516777-G,10-516806-516815-G;MOTIFS=GGGGGGAAGGGAGGGGAAAGGGGGGGAAGGGAGGGGAAAGGGGGGGAAGGGAGGGGAAA,GGAGGGGATGGGGGGGAAG,G,GGGGGGAAGGGAGGGGAAAG,GGGGGGGAAGGGAGGGGAAA;STRUC=<VC21385>	HPRC,HGSVC	No	0.13	Yes	NA,NA	NA	NA
chr10:516647	317258	INS	279	0.9415	0.2407	8	DIP2C(1.0,0.235)	DIP2C(1.0,0.235)	NA	NA	NA	NA	NA	NA	NA	No	ID=10-516371-516436-GGAGGGGATGGGGGGGAAG,10-516418-516504-GGGGGGGAAGGGAGGGGAAA,10-516439-516622-GGGGGGAAGGGAGGGGAAAGGGGGGGAAGGGAGGGGAAAGGGGGGGAAGGGAGGGGAAA,10-516498-516563-GGGGGGAAGGGAGGGGAAAG,10-516557-516662-GGGGGGAAGGGAGGGGAAAG,10-516656-516740-GGGGGGAAGGGAGGGGAAAG,10-516747-516755-G,10-516769-516777-G,10-516806-516815-G;MOTIFS=GGGGGGAAGGGAGGGGAAAGGGGGGGAAGGGAGGGGAAAGGGGGGGAAGGGAGGGGAAA,GGAGGGGATGGGGGGGAAG,G,GGGGGGAAGGGAGGGGAAAG,GGGGGGGAAGGGAGGGGAAA;STRUC=<VC21385>	HPRC,HGSVC,1KG-ONT	No	0.13	Yes	NA,NA	NA	NA
chr10:516648	317259	INS	211	0.7919	0.6999	7	DIP2C(1.0,0.235)	DIP2C(1.0,0.235)	NA	NA	NA	NA	NA	NA	NA	No	ID=10-516371-516436-GGAGGGGATGGGGGGGAAG,10-516418-516504-GGGGGGGAAGGGAGGGGAAA,10-516439-516622-GGGGGGAAGGGAGGGGAAAGGGGGGGAAGGGAGGGGAAAGGGGGGGAAGGGAGGGGAAA,10-516498-516563-GGGGGGAAGGGAGGGGAAAG,10-516557-516662-GGGGGGAAGGGAGGGGAAAG,10-516656-516740-GGGGGGAAGGGAGGGGAAAG,10-516747-516755-G,10-516769-516777-G,10-516806-516815-G;MOTIFS=GGGGGGAAGGGAGGGGAAAGGGGGGGAAGGGAGGGGAAAGGGGGGGAAGGGAGGGGAAA,GGAGGGGATGGGGGGGAAG,G,GGGGGGAAGGGAGGGGAAAG,GGGGGGGAAGGGAGGGGAAA;STRUC=<VC21385>	HPRC,HGSVC	No	0.13	Yes	NA,NA	NA	NA
chr10:516648	317260	INS	197	0.8455	0.5879	1	DIP2C(1.0,0.235)	DIP2C(1.0,0.235)	NA	NA	NA	NA	NA	NA	NA	No	ID=10-516371-516436-GGAGGGGATGGGGGGGAAG,10-516418-516504-GGGGGGGAAGGGAGGGGAAA,10-516439-516622-GGGGGGAAGGGAGGGGAAAGGGGGGGAAGGGAGGGGAAAGGGGGGGAAGGGAGGGGAAA,10-516498-516563-GGGGGGAAGGGAGGGGAAAG,10-516557-516662-GGGGGGAAGGGAGGGGAAAG,10-516656-516740-GGGGGGAAGGGAGGGGAAAG,10-516747-516755-G,10-516769-516777-G,10-516806-516815-G;MOTIFS=GGGGGGAAGGGAGGGGAAAGGGGGGGAAGGGAGGGGAAAGGGGGGGAAGGGAGGGGAAA,GGAGGGGATGGGGGGGAAG,G,GGGGGGAAGGGAGGGGAAAG,GGGGGGGAAGGGAGGGGAAA;STRUC=<VC21385>	HPRC,HGSVC	No	0.13	No	NA,NA	NA	NA
chr10:516659	317261	INS	364	0.8732	0.4897	6	DIP2C(1.0,0.235)	DIP2C(1.0,0.235)	NA	NA	NA	NA	NA	NA	NA	No	ID=10-516371-516436-GGAGGGGATGGGGGGGAAG,10-516418-516504-GGGGGGGAAGGGAGGGGAAA,10-516439-516622-GGGGGGAAGGGAGGGGAAAGGGGGGGAAGGGAGGGGAAAGGGGGGGAAGGGAGGGGAAA,10-516498-516563-GGGGGGAAGGGAGGGGAAAG,10-516557-516662-GGGGGGAAGGGAGGGGAAAG,10-516656-516740-GGGGGGAAGGGAGGGGAAAG,10-516747-516755-G,10-516769-516777-G,10-516806-516815-G;MOTIFS=GGGGGGAAGGGAGGGGAAAGGGGGGGAAGGGAGGGGAAAGGGGGGGAAGGGAGGGGAAA,GGAGGGGATGGGGGGGAAG,G,GGGGGGAAGGGAGGGGAAAG,GGGGGGGAAGGGAGGGGAAA;STRUC=<VC21385>	HPRC,HGSVC,1KG-ONT	No	0.13	No	NA,NA	NA	NA
chr10:516660	317267	INS	156	0.81	0.6807	4	DIP2C(1.0,0.235)	DIP2C(1.0,0.235)	NA	NA	NA	NA	NA	NA	NA	No	ID=10-516371-516436-GGAGGGGATGGGGGGGAAG,10-516418-516504-GGGGGGGAAGGGAGGGGAAA,10-516439-516622-GGGGGGAAGGGAGGGGAAAGGGGGGGAAGGGAGGGGAAAGGGGGGGAAGGGAGGGGAAA,10-516498-516563-GGGGGGAAGGGAGGGGAAAG,10-516557-516662-GGGGGGAAGGGAGGGGAAAG,10-516656-516740-GGGGGGAAGGGAGGGGAAAG,10-516747-516755-G,10-516769-516777-G,10-516806-516815-G;MOTIFS=GGGGGGAAGGGAGGGGAAAGGGGGGGAAGGGAGGGGAAAGGGGGGGAAGGGAGGGGAAA,GGAGGGGATGGGGGGGAAG,G,GGGGGGAAGGGAGGGGAAAG,GGGGGGGAAGGGAGGGGAAA;STRUC=<VC21385>	HPRC,HGSVC	No	0.13	No	NA,NA	NA	NA
chr10:516660	317262	INS	647	0.7997	0.6934	1	DIP2C(1.0,0.235)	DIP2C(1.0,0.235)	NA	NA	NA	NA	NA	NA	NA	No	ID=10-516371-516436-GGAGGGGATGGGGGGGAAG,10-516418-516504-GGGGGGGAAGGGAGGGGAAA,10-516439-516622-GGGGGGAAGGGAGGGGAAAGGGGGGGAAGGGAGGGGAAAGGGGGGGAAGGGAGGGGAAA,10-516498-516563-GGGGGGAAGGGAGGGGAAAG,10-516557-516662-GGGGGGAAGGGAGGGGAAAG,10-516656-516740-GGGGGGAAGGGAGGGGAAAG,10-516747-516755-G,10-516769-516777-G,10-516806-516815-G;MOTIFS=GGGGGGAAGGGAGGGGAAAGGGGGGGAAGGGAGGGGAAAGGGGGGGAAGGGAGGGGAAA,GGAGGGGATGGGGGGGAAG,G,GGGGGGAAGGGAGGGGAAAG,GGGGGGGAAGGGAGGGGAAA;STRUC=<VC21385>	HPRC,HGSVC,1KG-ONT	No	0.13	No	NA,NA	NA	NA
chr10:516660	317263	INS	406	0.8989	0.4247	5	DIP2C(1.0,0.235)	DIP2C(1.0,0.235)	NA	NA	NA	NA	NA	NA	NA	No	ID=10-516371-516436-GGAGGGGATGGGGGGGAAG,10-516418-516504-GGGGGGGAAGGGAGGGGAAA,10-516439-516622-GGGGGGAAGGGAGGGGAAAGGGGGGGAAGGGAGGGGAAAGGGGGGGAAGGGAGGGGAAA,10-516498-516563-GGGGGGAAGGGAGGGGAAAG,10-516557-516662-GGGGGGAAGGGAGGGGAAAG,10-516656-516740-GGGGGGAAGGGAGGGGAAAG,10-516747-516755-G,10-516769-516777-G,10-516806-516815-G;MOTIFS=GGGGGGAAGGGAGGGGAAAGGGGGGGAAGGGAGGGGAAAGGGGGGGAAGGGAGGGGAAA,GGAGGGGATGGGGGGGAAG,G,GGGGGGAAGGGAGGGGAAAG,GGGGGGGAAGGGAGGGGAAA;STRUC=<VC21385>	HPRC,HGSVC,1KG-ONT	No	0.13	Yes	NA,NA	NA	NA
chr10:516660	317264	INS	1005	0.8042	0.6993	7	DIP2C(1.0,0.235)	DIP2C(1.0,0.235)	NA	NA	NA	NA	NA	NA	NA	No	ID=10-516371-516436-GGAGGGGATGGGGGGGAAG,10-516418-516504-GGGGGGGAAGGGAGGGGAAA,10-516439-516622-GGGGGGAAGGGAGGGGAAAGGGGGGGAAGGGAGGGGAAAGGGGGGGAAGGGAGGGGAAA,10-516498-516563-GGGGGGAAGGGAGGGGAAAG,10-516557-516662-GGGGGGAAGGGAGGGGAAAG,10-516656-516740-GGGGGGAAGGGAGGGGAAAG,10-516747-516755-G,10-516769-516777-G,10-516806-516815-G;MOTIFS=GGGGGGAAGGGAGGGGAAAGGGGGGGAAGGGAGGGGAAAGGGGGGGAAGGGAGGGGAAA,GGAGGGGATGGGGGGGAAG,G,GGGGGGAAGGGAGGGGAAAG,GGGGGGGAAGGGAGGGGAAA;STRUC=<VC21385>	HPRC,HGSVC,1KG-ONT	No	0.13	Yes	NA,NA	NA	NA
chr10:516660	317265	INS	617	0.8054	0.6821	7	DIP2C(1.0,0.235)	DIP2C(1.0,0.235)	NA	NA	NA	NA	NA	NA	NA	No	ID=10-516371-516436-GGAGGGGATGGGGGGGAAG,10-516418-516504-GGGGGGGAAGGGAGGGGAAA,10-516439-516622-GGGGGGAAGGGAGGGGAAAGGGGGGGAAGGGAGGGGAAAGGGGGGGAAGGGAGGGGAAA,10-516498-516563-GGGGGGAAGGGAGGGGAAAG,10-516557-516662-GGGGGGAAGGGAGGGGAAAG,10-516656-516740-GGGGGGAAGGGAGGGGAAAG,10-516747-516755-G,10-516769-516777-G,10-516806-516815-G;MOTIFS=GGGGGGAAGGGAGGGGAAAGGGGGGGAAGGGAGGGGAAAGGGGGGGAAGGGAGGGGAAA,GGAGGGGATGGGGGGGAAG,G,GGGGGGAAGGGAGGGGAAAG,GGGGGGGAAGGGAGGGGAAA;STRUC=<VC21385>	HPRC,HGSVC,1KG-ONT	No	0.13	Yes	NA,NA	NA	NA
chr10:516660	317266	INS	347	0.9023	0.3345	7	DIP2C(1.0,0.235)	DIP2C(1.0,0.235)	NA	NA	NA	NA	NA	NA	NA	No	ID=10-516371-516436-GGAGGGGATGGGGGGGAAG,10-516418-516504-GGGGGGGAAGGGAGGGGAAA,10-516439-516622-GGGGGGAAGGGAGGGGAAAGGGGGGGAAGGGAGGGGAAAGGGGGGGAAGGGAGGGGAAA,10-516498-516563-GGGGGGAAGGGAGGGGAAAG,10-516557-516662-GGGGGGAAGGGAGGGGAAAG,10-516656-516740-GGGGGGAAGGGAGGGGAAAG,10-516747-516755-G,10-516769-516777-G,10-516806-516815-G;MOTIFS=GGGGGGAAGGGAGGGGAAAGGGGGGGAAGGGAGGGGAAAGGGGGGGAAGGGAGGGGAAA,GGAGGGGATGGGGGGGAAG,G,GGGGGGAAGGGAGGGGAAAG,GGGGGGGAAGGGAGGGGAAA;STRUC=<VC21385>	HPRC,HGSVC,1KG-ONT	No	0.13	No	NA,NA	NA	NA
chr10:516662	317268	INS	313	0.7989	0.6756	5	DIP2C(1.0,0.235)	DIP2C(1.0,0.235)	NA	NA	NA	NA	NA	NA	NA	No	ID=10-516371-516436-GGAGGGGATGGGGGGGAAG,10-516418-516504-GGGGGGGAAGGGAGGGGAAA,10-516439-516622-GGGGGGAAGGGAGGGGAAAGGGGGGGAAGGGAGGGGAAAGGGGGGGAAGGGAGGGGAAA,10-516498-516563-GGGGGGAAGGGAGGGGAAAG,10-516557-516662-GGGGGGAAGGGAGGGGAAAG,10-516656-516740-GGGGGGAAGGGAGGGGAAAG,10-516747-516755-G,10-516769-516777-G,10-516806-516815-G;MOTIFS=GGGGGGAAGGGAGGGGAAAGGGGGGGAAGGGAGGGGAAAGGGGGGGAAGGGAGGGGAAA,GGAGGGGATGGGGGGGAAG,G,GGGGGGAAGGGAGGGGAAAG,GGGGGGGAAGGGAGGGGAAA;STRUC=<VC21385>	HPRC,HGSVC,1KG-ONT	No	0.13	Yes	NA,NA	NA	NA
chr10:516664	317269	INS	72	0.8668	0.4834	10	DIP2C(1.0,0.235)	DIP2C(1.0,0.235)	NA	NA	NA	NA	NA	NA	NA	No	ID=10-516371-516436-GGAGGGGATGGGGGGGAAG,10-516418-516504-GGGGGGGAAGGGAGGGGAAA,10-516439-516622-GGGGGGAAGGGAGGGGAAAGGGGGGGAAGGGAGGGGAAAGGGGGGGAAGGGAGGGGAAA,10-516498-516563-GGGGGGAAGGGAGGGGAAAG,10-516557-516662-GGGGGGAAGGGAGGGGAAAG,10-516656-516740-GGGGGGAAGGGAGGGGAAAG,10-516747-516755-G,10-516769-516777-G,10-516806-516815-G;MOTIFS=GGGGGGAAGGGAGGGGAAAGGGGGGGAAGGGAGGGGAAAGGGGGGGAAGGGAGGGGAAA,GGAGGGGATGGGGGGGAAG,G,GGGGGGAAGGGAGGGGAAAG,GGGGGGGAAGGGAGGGGAAA;STRUC=<VC21385>	HPRC,HGSVC,1KG-ONT	No	0.13	Yes	NA,NA	NA	NA
chr10:516667	317271	INS	121	0.8117	0.6651	4	DIP2C(1.0,0.235)	DIP2C(1.0,0.235)	NA	NA	NA	NA	NA	NA	NA	No	ID=10-516371-516436-GGAGGGGATGGGGGGGAAG,10-516418-516504-GGGGGGGAAGGGAGGGGAAA,10-516439-516622-GGGGGGAAGGGAGGGGAAAGGGGGGGAAGGGAGGGGAAAGGGGGGGAAGGGAGGGGAAA,10-516498-516563-GGGGGGAAGGGAGGGGAAAG,10-516557-516662-GGGGGGAAGGGAGGGGAAAG,10-516656-516740-GGGGGGAAGGGAGGGGAAAG,10-516747-516755-G,10-516769-516777-G,10-516806-516815-G;MOTIFS=GGGGGGAAGGGAGGGGAAAGGGGGGGAAGGGAGGGGAAAGGGGGGGAAGGGAGGGGAAA,GGAGGGGATGGGGGGGAAG,G,GGGGGGAAGGGAGGGGAAAG,GGGGGGGAAGGGAGGGGAAA;STRUC=<VC21385>	HPRC,HGSVC	No	0.13	Yes	NA,NA	NA	NA
chr10:516672	317272	INS	550	0.8275	0.6293	5	DIP2C(1.0,0.235)	DIP2C(1.0,0.235)	NA	NA	NA	NA	NA	NA	NA	No	ID=10-516371-516436-GGAGGGGATGGGGGGGAAG,10-516418-516504-GGGGGGGAAGGGAGGGGAAA,10-516439-516622-GGGGGGAAGGGAGGGGAAAGGGGGGGAAGGGAGGGGAAAGGGGGGGAAGGGAGGGGAAA,10-516498-516563-GGGGGGAAGGGAGGGGAAAG,10-516557-516662-GGGGGGAAGGGAGGGGAAAG,10-516656-516740-GGGGGGAAGGGAGGGGAAAG,10-516747-516755-G,10-516769-516777-G,10-516806-516815-G;MOTIFS=GGGGGGAAGGGAGGGGAAAGGGGGGGAAGGGAGGGGAAAGGGGGGGAAGGGAGGGGAAA,GGAGGGGATGGGGGGGAAG,G,GGGGGGAAGGGAGGGGAAAG,GGGGGGGAAGGGAGGGGAAA;STRUC=<VC21385>	HPRC,HGSVC	No	0.13	Yes	NA,NA	NA	NA
chr10:516672	317273	INS	384	0.8958	0.3894	5	DIP2C(1.0,0.235)	DIP2C(1.0,0.235)	NA	NA	NA	NA	NA	NA	NA	No	ID=10-516371-516436-GGAGGGGATGGGGGGGAAG,10-516418-516504-GGGGGGGAAGGGAGGGGAAA,10-516439-516622-GGGGGGAAGGGAGGGGAAAGGGGGGGAAGGGAGGGGAAAGGGGGGGAAGGGAGGGGAAA,10-516498-516563-GGGGGGAAGGGAGGGGAAAG,10-516557-516662-GGGGGGAAGGGAGGGGAAAG,10-516656-516740-GGGGGGAAGGGAGGGGAAAG,10-516747-516755-G,10-516769-516777-G,10-516806-516815-G;MOTIFS=GGGGGGAAGGGAGGGGAAAGGGGGGGAAGGGAGGGGAAAGGGGGGGAAGGGAGGGGAAA,GGAGGGGATGGGGGGGAAG,G,GGGGGGAAGGGAGGGGAAAG,GGGGGGGAAGGGAGGGGAAA;STRUC=<VC21385>	HPRC,HGSVC,1KG-ONT	No	0.13	No	NA,NA	NA	NA
chr10:516680	317274	INS	1205	0.8297	0.6693	6	DIP2C(1.0,0.235)	DIP2C(1.0,0.235)	NA	NA	NA	NA	NA	NA	NA	No	ID=10-516371-516436-GGAGGGGATGGGGGGGAAG,10-516418-516504-GGGGGGGAAGGGAGGGGAAA,10-516439-516622-GGGGGGAAGGGAGGGGAAAGGGGGGGAAGGGAGGGGAAAGGGGGGGAAGGGAGGGGAAA,10-516498-516563-GGGGGGAAGGGAGGGGAAAG,10-516557-516662-GGGGGGAAGGGAGGGGAAAG,10-516656-516740-GGGGGGAAGGGAGGGGAAAG,10-516747-516755-G,10-516769-516777-G,10-516806-516815-G;MOTIFS=GGGGGGAAGGGAGGGGAAAGGGGGGGAAGGGAGGGGAAAGGGGGGGAAGGGAGGGGAAA,GGAGGGGATGGGGGGGAAG,G,GGGGGGAAGGGAGGGGAAAG,GGGGGGGAAGGGAGGGGAAA;STRUC=<VC21385>	HPRC,HGSVC	No	0.13	Yes	NA,NA	NA	NA
chr10:516680	317275	INS	635	0.8858	0.4179	7	DIP2C(1.0,0.235)	DIP2C(1.0,0.235)	NA	NA	NA	NA	NA	NA	NA	No	ID=10-516371-516436-GGAGGGGATGGGGGGGAAG,10-516418-516504-GGGGGGGAAGGGAGGGGAAA,10-516439-516622-GGGGGGAAGGGAGGGGAAAGGGGGGGAAGGGAGGGGAAAGGGGGGGAAGGGAGGGGAAA,10-516498-516563-GGGGGGAAGGGAGGGGAAAG,10-516557-516662-GGGGGGAAGGGAGGGGAAAG,10-516656-516740-GGGGGGAAGGGAGGGGAAAG,10-516747-516755-G,10-516769-516777-G,10-516806-516815-G;MOTIFS=GGGGGGAAGGGAGGGGAAAGGGGGGGAAGGGAGGGGAAAGGGGGGGAAGGGAGGGGAAA,GGAGGGGATGGGGGGGAAG,G,GGGGGGAAGGGAGGGGAAAG,GGGGGGGAAGGGAGGGGAAA;STRUC=<VC21385>	HPRC,HGSVC,1KG-ONT	No	0.13	Yes	NA,NA	NA	NA
chr10:516680	317276	INS	94	0.824	0.6583	7	DIP2C(1.0,0.235)	DIP2C(1.0,0.235)	NA	NA	NA	NA	NA	NA	NA	No	ID=10-516371-516436-GGAGGGGATGGGGGGGAAG,10-516418-516504-GGGGGGGAAGGGAGGGGAAA,10-516439-516622-GGGGGGAAGGGAGGGGAAAGGGGGGGAAGGGAGGGGAAAGGGGGGGAAGGGAGGGGAAA,10-516498-516563-GGGGGGAAGGGAGGGGAAAG,10-516557-516662-GGGGGGAAGGGAGGGGAAAG,10-516656-516740-GGGGGGAAGGGAGGGGAAAG,10-516747-516755-G,10-516769-516777-G,10-516806-516815-G;MOTIFS=GGGGGGAAGGGAGGGGAAAGGGGGGGAAGGGAGGGGAAAGGGGGGGAAGGGAGGGGAAA,GGAGGGGATGGGGGGGAAG,G,GGGGGGAAGGGAGGGGAAAG,GGGGGGGAAGGGAGGGGAAA;STRUC=<VC21385>	HPRC,HGSVC,1KG-ONT	No	0.13	No	NA,NA	NA	NA
chr10:516680	317277	INS	489	0.8298	0.6205	1	DIP2C(1.0,0.235)	DIP2C(1.0,0.235)	NA	NA	NA	NA	NA	NA	NA	No	ID=10-516371-516436-GGAGGGGATGGGGGGGAAG,10-516418-516504-GGGGGGGAAGGGAGGGGAAA,10-516439-516622-GGGGGGAAGGGAGGGGAAAGGGGGGGAAGGGAGGGGAAAGGGGGGGAAGGGAGGGGAAA,10-516498-516563-GGGGGGAAGGGAGGGGAAAG,10-516557-516662-GGGGGGAAGGGAGGGGAAAG,10-516656-516740-GGGGGGAAGGGAGGGGAAAG,10-516747-516755-G,10-516769-516777-G,10-516806-516815-G;MOTIFS=GGGGGGAAGGGAGGGGAAAGGGGGGGAAGGGAGGGGAAAGGGGGGGAAGGGAGGGGAAA,GGAGGGGATGGGGGGGAAG,G,GGGGGGAAGGGAGGGGAAAG,GGGGGGGAAGGGAGGGGAAA;STRUC=<VC21385>	HPRC,HGSVC	No	0.13	No	NA,NA	NA	NA
chr10:516680	317278	INS	1233	0.8665	0.501	12	DIP2C(1.0,0.235)	DIP2C(1.0,0.235)	NA	NA	NA	NA	NA	NA	NA	No	ID=10-516371-516436-GGAGGGGATGGGGGGGAAG,10-516418-516504-GGGGGGGAAGGGAGGGGAAA,10-516439-516622-GGGGGGAAGGGAGGGGAAAGGGGGGGAAGGGAGGGGAAAGGGGGGGAAGGGAGGGGAAA,10-516498-516563-GGGGGGAAGGGAGGGGAAAG,10-516557-516662-GGGGGGAAGGGAGGGGAAAG,10-516656-516740-GGGGGGAAGGGAGGGGAAAG,10-516747-516755-G,10-516769-516777-G,10-516806-516815-G;MOTIFS=GGGGGGAAGGGAGGGGAAAGGGGGGGAAGGGAGGGGAAAGGGGGGGAAGGGAGGGGAAA,GGAGGGGATGGGGGGGAAG,G,GGGGGGAAGGGAGGGGAAAG,GGGGGGGAAGGGAGGGGAAA;STRUC=<VC21385>	HPRC,HGSVC	No	0.13	Yes	NA,NA	NA	NA
chr10:516680	317279	INS	1097	0.8373	0.6469	1	DIP2C(1.0,0.235)	DIP2C(1.0,0.235)	NA	NA	NA	NA	NA	NA	NA	No	ID=10-516371-516436-GGAGGGGATGGGGGGGAAG,10-516418-516504-GGGGGGGAAGGGAGGGGAAA,10-516439-516622-GGGGGGAAGGGAGGGGAAAGGGGGGGAAGGGAGGGGAAAGGGGGGGAAGGGAGGGGAAA,10-516498-516563-GGGGGGAAGGGAGGGGAAAG,10-516557-516662-GGGGGGAAGGGAGGGGAAAG,10-516656-516740-GGGGGGAAGGGAGGGGAAAG,10-516747-516755-G,10-516769-516777-G,10-516806-516815-G;MOTIFS=GGGGGGAAGGGAGGGGAAAGGGGGGGAAGGGAGGGGAAAGGGGGGGAAGGGAGGGGAAA,GGAGGGGATGGGGGGGAAG,G,GGGGGGAAGGGAGGGGAAAG,GGGGGGGAAGGGAGGGGAAA;STRUC=<VC21385>	HPRC,HGSVC,1KG-ONT	No	0.13	No	NA,NA	NA	NA
chr10:516680	317280	INS	1012	0.9386	0.2555	3	DIP2C(1.0,0.235)	DIP2C(1.0,0.235)	NA	NA	NA	NA	NA	NA	NA	No	ID=10-516371-516436-GGAGGGGATGGGGGGGAAG,10-516418-516504-GGGGGGGAAGGGAGGGGAAA,10-516439-516622-GGGGGGAAGGGAGGGGAAAGGGGGGGAAGGGAGGGGAAAGGGGGGGAAGGGAGGGGAAA,10-516498-516563-GGGGGGAAGGGAGGGGAAAG,10-516557-516662-GGGGGGAAGGGAGGGGAAAG,10-516656-516740-GGGGGGAAGGGAGGGGAAAG,10-516747-516755-G,10-516769-516777-G,10-516806-516815-G;MOTIFS=GGGGGGAAGGGAGGGGAAAGGGGGGGAAGGGAGGGGAAAGGGGGGGAAGGGAGGGGAAA,GGAGGGGATGGGGGGGAAG,G,GGGGGGAAGGGAGGGGAAAG,GGGGGGGAAGGGAGGGGAAA;STRUC=<VC21385>	HPRC,HGSVC,1KG-ONT	No	0.13	Yes	NA,NA	NA	NA
chr10:516683	317283	INS	77	0.8182	0.6554	10	DIP2C(1.0,0.235)	DIP2C(1.0,0.235)	NA	NA	NA	NA	NA	NA	NA	No	ID=10-516371-516436-GGAGGGGATGGGGGGGAAG,10-516418-516504-GGGGGGGAAGGGAGGGGAAA,10-516439-516622-GGGGGGAAGGGAGGGGAAAGGGGGGGAAGGGAGGGGAAAGGGGGGGAAGGGAGGGGAAA,10-516498-516563-GGGGGGAAGGGAGGGGAAAG,10-516557-516662-GGGGGGAAGGGAGGGGAAAG,10-516656-516740-GGGGGGAAGGGAGGGGAAAG,10-516747-516755-G,10-516769-516777-G,10-516806-516815-G;MOTIFS=GGGGGGAAGGGAGGGGAAAGGGGGGGAAGGGAGGGGAAAGGGGGGGAAGGGAGGGGAAA,GGAGGGGATGGGGGGGAAG,G,GGGGGGAAGGGAGGGGAAAG,GGGGGGGAAGGGAGGGGAAA;STRUC=<VC21385>	HPRC,HGSVC,1KG-ONT	No	0.13	No	NA,NA	NA	NA
chr10:516683	317284	INS	295	0.8241	0.6417	9	DIP2C(1.0,0.235)	DIP2C(1.0,0.235)	NA	NA	NA	NA	NA	NA	NA	No	ID=10-516371-516436-GGAGGGGATGGGGGGGAAG,10-516418-516504-GGGGGGGAAGGGAGGGGAAA,10-516439-516622-GGGGGGAAGGGAGGGGAAAGGGGGGGAAGGGAGGGGAAAGGGGGGGAAGGGAGGGGAAA,10-516498-516563-GGGGGGAAGGGAGGGGAAAG,10-516557-516662-GGGGGGAAGGGAGGGGAAAG,10-516656-516740-GGGGGGAAGGGAGGGGAAAG,10-516747-516755-G,10-516769-516777-G,10-516806-516815-G;MOTIFS=GGGGGGAAGGGAGGGGAAAGGGGGGGAAGGGAGGGGAAAGGGGGGGAAGGGAGGGGAAA,GGAGGGGATGGGGGGGAAG,G,GGGGGGAAGGGAGGGGAAAG,GGGGGGGAAGGGAGGGGAAA;STRUC=<VC21385>	HPRC,HGSVC,1KG-ONT	No	0.13	Yes	NA,NA	NA	NA
chr10:516683	317281	INS	466	0.7919	0.6975	1	DIP2C(1.0,0.235)	DIP2C(1.0,0.235)	NA	NA	NA	NA	NA	NA	NA	No	ID=10-516371-516436-GGAGGGGATGGGGGGGAAG,10-516418-516504-GGGGGGGAAGGGAGGGGAAA,10-516439-516622-GGGGGGAAGGGAGGGGAAAGGGGGGGAAGGGAGGGGAAAGGGGGGGAAGGGAGGGGAAA,10-516498-516563-GGGGGGAAGGGAGGGGAAAG,10-516557-516662-GGGGGGAAGGGAGGGGAAAG,10-516656-516740-GGGGGGAAGGGAGGGGAAAG,10-516747-516755-G,10-516769-516777-G,10-516806-516815-G;MOTIFS=GGGGGGAAGGGAGGGGAAAGGGGGGGAAGGGAGGGGAAAGGGGGGGAAGGGAGGGGAAA,GGAGGGGATGGGGGGGAAG,G,GGGGGGAAGGGAGGGGAAAG,GGGGGGGAAGGGAGGGGAAA;STRUC=<VC21385>	HPRC,HGSVC,1KG-ONT	No	0.13	No	NA,NA	NA	NA
chr10:516683	317282	INS	122	0.8632	0.5236	6	DIP2C(1.0,0.235)	DIP2C(1.0,0.235)	NA	NA	NA	NA	NA	NA	NA	No	ID=10-516371-516436-GGAGGGGATGGGGGGGAAG,10-516418-516504-GGGGGGGAAGGGAGGGGAAA,10-516439-516622-GGGGGGAAGGGAGGGGAAAGGGGGGGAAGGGAGGGGAAAGGGGGGGAAGGGAGGGGAAA,10-516498-516563-GGGGGGAAGGGAGGGGAAAG,10-516557-516662-GGGGGGAAGGGAGGGGAAAG,10-516656-516740-GGGGGGAAGGGAGGGGAAAG,10-516747-516755-G,10-516769-516777-G,10-516806-516815-G;MOTIFS=GGGGGGAAGGGAGGGGAAAGGGGGGGAAGGGAGGGGAAAGGGGGGGAAGGGAGGGGAAA,GGAGGGGATGGGGGGGAAG,G,GGGGGGAAGGGAGGGGAAAG,GGGGGGGAAGGGAGGGGAAA;STRUC=<VC21385>	HPRC,HGSVC	No	0.13	No	NA,NA	NA	NA
chr10:516685	317285	INS	1213	0.8279	0.6123	4	DIP2C(1.0,0.235)	DIP2C(1.0,0.235)	NA	NA	NA	NA	NA	NA	NA	No	ID=10-516371-516436-GGAGGGGATGGGGGGGAAG,10-516418-516504-GGGGGGGAAGGGAGGGGAAA,10-516439-516622-GGGGGGAAGGGAGGGGAAAGGGGGGGAAGGGAGGGGAAAGGGGGGGAAGGGAGGGGAAA,10-516498-516563-GGGGGGAAGGGAGGGGAAAG,10-516557-516662-GGGGGGAAGGGAGGGGAAAG,10-516656-516740-GGGGGGAAGGGAGGGGAAAG,10-516747-516755-G,10-516769-516777-G,10-516806-516815-G;MOTIFS=GGGGGGAAGGGAGGGGAAAGGGGGGGAAGGGAGGGGAAAGGGGGGGAAGGGAGGGGAAA,GGAGGGGATGGGGGGGAAG,G,GGGGGGAAGGGAGGGGAAAG,GGGGGGGAAGGGAGGGGAAA;STRUC=<VC21385>	HPRC,HGSVC	No	0.13	Yes	NA,NA	NA	NA
chr10:516687	317286	INS	101	0.8245	0.6414	16	DIP2C(1.0,0.235)	DIP2C(1.0,0.235)	NA	NA	NA	NA	NA	NA	NA	No	ID=10-516371-516436-GGAGGGGATGGGGGGGAAG,10-516418-516504-GGGGGGGAAGGGAGGGGAAA,10-516439-516622-GGGGGGAAGGGAGGGGAAAGGGGGGGAAGGGAGGGGAAAGGGGGGGAAGGGAGGGGAAA,10-516498-516563-GGGGGGAAGGGAGGGGAAAG,10-516557-516662-GGGGGGAAGGGAGGGGAAAG,10-516656-516740-GGGGGGAAGGGAGGGGAAAG,10-516747-516755-G,10-516769-516777-G,10-516806-516815-G;MOTIFS=GGGGGGAAGGGAGGGGAAAGGGGGGGAAGGGAGGGGAAAGGGGGGGAAGGGAGGGGAAA,GGAGGGGATGGGGGGGAAG,G,GGGGGGAAGGGAGGGGAAAG,GGGGGGGAAGGGAGGGGAAA;STRUC=<VC21385>	HPRC,HGSVC,1KG-ONT	No	0.13	Yes	NA,NA	NA	NA
chr10:516687	317287	INS	1285	0.8117	0.6854	4	DIP2C(1.0,0.235)	DIP2C(1.0,0.235)	NA	NA	NA	NA	NA	NA	NA	No	ID=10-516371-516436-GGAGGGGATGGGGGGGAAG,10-516418-516504-GGGGGGGAAGGGAGGGGAAA,10-516439-516622-GGGGGGAAGGGAGGGGAAAGGGGGGGAAGGGAGGGGAAAGGGGGGGAAGGGAGGGGAAA,10-516498-516563-GGGGGGAAGGGAGGGGAAAG,10-516557-516662-GGGGGGAAGGGAGGGGAAAG,10-516656-516740-GGGGGGAAGGGAGGGGAAAG,10-516747-516755-G,10-516769-516777-G,10-516806-516815-G;MOTIFS=GGGGGGAAGGGAGGGGAAAGGGGGGGAAGGGAGGGGAAAGGGGGGGAAGGGAGGGGAAA,GGAGGGGATGGGGGGGAAG,G,GGGGGGAAGGGAGGGGAAAG,GGGGGGGAAGGGAGGGGAAA;STRUC=<VC21385>	HPRC,HGSVC,1KG-ONT	No	0.13	Yes	NA,NA	NA	NA
chr10:516687	317288	INS	441	0.843	0.5998	16	DIP2C(1.0,0.235)	DIP2C(1.0,0.235)	NA	NA	NA	NA	NA	NA	NA	No	ID=10-516371-516436-GGAGGGGATGGGGGGGAAG,10-516418-516504-GGGGGGGAAGGGAGGGGAAA,10-516439-516622-GGGGGGAAGGGAGGGGAAAGGGGGGGAAGGGAGGGGAAAGGGGGGGAAGGGAGGGGAAA,10-516498-516563-GGGGGGAAGGGAGGGGAAAG,10-516557-516662-GGGGGGAAGGGAGGGGAAAG,10-516656-516740-GGGGGGAAGGGAGGGGAAAG,10-516747-516755-G,10-516769-516777-G,10-516806-516815-G;MOTIFS=GGGGGGAAGGGAGGGGAAAGGGGGGGAAGGGAGGGGAAAGGGGGGGAAGGGAGGGGAAA,GGAGGGGATGGGGGGGAAG,G,GGGGGGAAGGGAGGGGAAAG,GGGGGGGAAGGGAGGGGAAA;STRUC=<VC21385>	HPRC,HGSVC,1KG-ONT	No	0.13	Yes	NA,NA	NA	NA
chr10:516687	317289	INS	332	0.954	0.1895	11	DIP2C(1.0,0.235)	DIP2C(1.0,0.235)	NA	NA	NA	NA	NA	NA	NA	No	ID=10-516371-516436-GGAGGGGATGGGGGGGAAG,10-516418-516504-GGGGGGGAAGGGAGGGGAAA,10-516439-516622-GGGGGGAAGGGAGGGGAAAGGGGGGGAAGGGAGGGGAAAGGGGGGGAAGGGAGGGGAAA,10-516498-516563-GGGGGGAAGGGAGGGGAAAG,10-516557-516662-GGGGGGAAGGGAGGGGAAAG,10-516656-516740-GGGGGGAAGGGAGGGGAAAG,10-516747-516755-G,10-516769-516777-G,10-516806-516815-G;MOTIFS=GGGGGGAAGGGAGGGGAAAGGGGGGGAAGGGAGGGGAAAGGGGGGGAAGGGAGGGGAAA,GGAGGGGATGGGGGGGAAG,G,GGGGGGAAGGGAGGGGAAAG,GGGGGGGAAGGGAGGGGAAA;STRUC=<VC21385>	HPRC,HGSVC,1KG-ONT	No	0.13	Yes	NA,NA	NA	NA
chr10:516692	317290	INS	2886	0.9428	0.2187	3	DIP2C(1.0,0.235)	DIP2C(1.0,0.235)	NA	NA	NA	NA	NA	NA	NA	No	ID=10-516371-516436-GGAGGGGATGGGGGGGAAG,10-516418-516504-GGGGGGGAAGGGAGGGGAAA,10-516439-516622-GGGGGGAAGGGAGGGGAAAGGGGGGGAAGGGAGGGGAAAGGGGGGGAAGGGAGGGGAAA,10-516498-516563-GGGGGGAAGGGAGGGGAAAG,10-516557-516662-GGGGGGAAGGGAGGGGAAAG,10-516656-516740-GGGGGGAAGGGAGGGGAAAG,10-516747-516755-G,10-516769-516777-G,10-516806-516815-G;MOTIFS=GGGGGGAAGGGAGGGGAAAGGGGGGGAAGGGAGGGGAAAGGGGGGGAAGGGAGGGGAAA,GGAGGGGATGGGGGGGAAG,G,GGGGGGAAGGGAGGGGAAAG,GGGGGGGAAGGGAGGGGAAA;STRUC=<VC21385>	HGSVC	No	0.13	Yes	NA,NA	NA	NA
chr10:516697	317291	INS	368	0.9281	0.2697	2	DIP2C(1.0,0.235)	DIP2C(1.0,0.235)	NA	NA	NA	NA	NA	NA	NA	No	ID=10-516371-516436-GGAGGGGATGGGGGGGAAG,10-516418-516504-GGGGGGGAAGGGAGGGGAAA,10-516439-516622-GGGGGGAAGGGAGGGGAAAGGGGGGGAAGGGAGGGGAAAGGGGGGGAAGGGAGGGGAAA,10-516498-516563-GGGGGGAAGGGAGGGGAAAG,10-516557-516662-GGGGGGAAGGGAGGGGAAAG,10-516656-516740-GGGGGGAAGGGAGGGGAAAG,10-516747-516755-G,10-516769-516777-G,10-516806-516815-G;MOTIFS=GGGGGGAAGGGAGGGGAAAGGGGGGGAAGGGAGGGGAAAGGGGGGGAAGGGAGGGGAAA,GGAGGGGATGGGGGGGAAG,G,GGGGGGAAGGGAGGGGAAAG,GGGGGGGAAGGGAGGGGAAA;STRUC=<VC21385>	HPRC,HGSVC,1KG-ONT	No	0.13	Yes	NA,NA	NA	NA
chr10:516699	317292	INS	480	0.9626	0.1511	1	DIP2C(1.0,0.235)	DIP2C(1.0,0.235)	NA	NA	NA	NA	NA	NA	NA	No	ID=10-516371-516436-GGAGGGGATGGGGGGGAAG,10-516418-516504-GGGGGGGAAGGGAGGGGAAA,10-516439-516622-GGGGGGAAGGGAGGGGAAAGGGGGGGAAGGGAGGGGAAAGGGGGGGAAGGGAGGGGAAA,10-516498-516563-GGGGGGAAGGGAGGGGAAAG,10-516557-516662-GGGGGGAAGGGAGGGGAAAG,10-516656-516740-GGGGGGAAGGGAGGGGAAAG,10-516747-516755-G,10-516769-516777-G,10-516806-516815-G;MOTIFS=GGGGGGAAGGGAGGGGAAAGGGGGGGAAGGGAGGGGAAAGGGGGGGAAGGGAGGGGAAA,GGAGGGGATGGGGGGGAAG,G,GGGGGGAAGGGAGGGGAAAG,GGGGGGGAAGGGAGGGGAAA;STRUC=<VC21385>	HPRC,HGSVC	No	0.13	No	NA,NA	NA	NA
chr10:516699	317293	INS	502	0.816	0.6563	5	DIP2C(1.0,0.235)	DIP2C(1.0,0.235)	NA	NA	NA	NA	NA	NA	NA	No	ID=10-516371-516436-GGAGGGGATGGGGGGGAAG,10-516418-516504-GGGGGGGAAGGGAGGGGAAA,10-516439-516622-GGGGGGAAGGGAGGGGAAAGGGGGGGAAGGGAGGGGAAAGGGGGGGAAGGGAGGGGAAA,10-516498-516563-GGGGGGAAGGGAGGGGAAAG,10-516557-516662-GGGGGGAAGGGAGGGGAAAG,10-516656-516740-GGGGGGAAGGGAGGGGAAAG,10-516747-516755-G,10-516769-516777-G,10-516806-516815-G;MOTIFS=GGGGGGAAGGGAGGGGAAAGGGGGGGAAGGGAGGGGAAAGGGGGGGAAGGGAGGGGAAA,GGAGGGGATGGGGGGGAAG,G,GGGGGGAAGGGAGGGGAAAG,GGGGGGGAAGGGAGGGGAAA;STRUC=<VC21385>	HPRC,HGSVC	No	0.13	No	NA,NA	NA	NA
chr10:516700	317294	INS	280	0.8716	0.5327	8	DIP2C(1.0,0.235)	DIP2C(1.0,0.235)	NA	NA	NA	NA	NA	NA	NA	No	ID=10-516371-516436-GGAGGGGATGGGGGGGAAG,10-516418-516504-GGGGGGGAAGGGAGGGGAAA,10-516439-516622-GGGGGGAAGGGAGGGGAAAGGGGGGGAAGGGAGGGGAAAGGGGGGGAAGGGAGGGGAAA,10-516498-516563-GGGGGGAAGGGAGGGGAAAG,10-516557-516662-GGGGGGAAGGGAGGGGAAAG,10-516656-516740-GGGGGGAAGGGAGGGGAAAG,10-516747-516755-G,10-516769-516777-G,10-516806-516815-G;MOTIFS=GGGGGGAAGGGAGGGGAAAGGGGGGGAAGGGAGGGGAAAGGGGGGGAAGGGAGGGGAAA,GGAGGGGATGGGGGGGAAG,G,GGGGGGAAGGGAGGGGAAAG,GGGGGGGAAGGGAGGGGAAA;STRUC=<VC21385>	HPRC,HGSVC,1KG-ONT	No	0.13	No	NA,NA	NA	NA
chr10:516700	317295	INS	327	0.8871	0.4059	4	DIP2C(1.0,0.235)	DIP2C(1.0,0.235)	NA	NA	NA	NA	NA	NA	NA	No	ID=10-516371-516436-GGAGGGGATGGGGGGGAAG,10-516418-516504-GGGGGGGAAGGGAGGGGAAA,10-516439-516622-GGGGGGAAGGGAGGGGAAAGGGGGGGAAGGGAGGGGAAAGGGGGGGAAGGGAGGGGAAA,10-516498-516563-GGGGGGAAGGGAGGGGAAAG,10-516557-516662-GGGGGGAAGGGAGGGGAAAG,10-516656-516740-GGGGGGAAGGGAGGGGAAAG,10-516747-516755-G,10-516769-516777-G,10-516806-516815-G;MOTIFS=GGGGGGAAGGGAGGGGAAAGGGGGGGAAGGGAGGGGAAAGGGGGGGAAGGGAGGGGAAA,GGAGGGGATGGGGGGGAAG,G,GGGGGGAAGGGAGGGGAAAG,GGGGGGGAAGGGAGGGGAAA;STRUC=<VC21385>	HPRC,HGSVC,1KG-ONT	No	0.13	Yes	NA,NA	NA	NA
chr10:516700	317296	INS	211	0.8025	0.6819	11	DIP2C(1.0,0.235)	DIP2C(1.0,0.235)	NA	NA	NA	NA	NA	NA	NA	No	ID=10-516371-516436-GGAGGGGATGGGGGGGAAG,10-516418-516504-GGGGGGGAAGGGAGGGGAAA,10-516439-516622-GGGGGGAAGGGAGGGGAAAGGGGGGGAAGGGAGGGGAAAGGGGGGGAAGGGAGGGGAAA,10-516498-516563-GGGGGGAAGGGAGGGGAAAG,10-516557-516662-GGGGGGAAGGGAGGGGAAAG,10-516656-516740-GGGGGGAAGGGAGGGGAAAG,10-516747-516755-G,10-516769-516777-G,10-516806-516815-G;MOTIFS=GGGGGGAAGGGAGGGGAAAGGGGGGGAAGGGAGGGGAAAGGGGGGGAAGGGAGGGGAAA,GGAGGGGATGGGGGGGAAG,G,GGGGGGAAGGGAGGGGAAAG,GGGGGGGAAGGGAGGGGAAA;STRUC=<VC21385>	HPRC,HGSVC	No	0.13	Yes	NA,NA	NA	NA
chr10:516700	317297	INS	779	0.8272	0.608	10	DIP2C(1.0,0.235)	DIP2C(1.0,0.235)	NA	NA	NA	NA	NA	NA	NA	No	ID=10-516371-516436-GGAGGGGATGGGGGGGAAG,10-516418-516504-GGGGGGGAAGGGAGGGGAAA,10-516439-516622-GGGGGGAAGGGAGGGGAAAGGGGGGGAAGGGAGGGGAAAGGGGGGGAAGGGAGGGGAAA,10-516498-516563-GGGGGGAAGGGAGGGGAAAG,10-516557-516662-GGGGGGAAGGGAGGGGAAAG,10-516656-516740-GGGGGGAAGGGAGGGGAAAG,10-516747-516755-G,10-516769-516777-G,10-516806-516815-G;MOTIFS=GGGGGGAAGGGAGGGGAAAGGGGGGGAAGGGAGGGGAAAGGGGGGGAAGGGAGGGGAAA,GGAGGGGATGGGGGGGAAG,G,GGGGGGAAGGGAGGGGAAAG,GGGGGGGAAGGGAGGGGAAA;STRUC=<VC21385>	HPRC,HGSVC,1KG-ONT	No	0.13	Yes	NA,NA	NA	NA
chr10:516702	317299	INS	259	0.8121	0.6575	19	DIP2C(1.0,0.235)	DIP2C(1.0,0.235)	NA	NA	NA	NA	NA	NA	NA	No	ID=10-516371-516436-GGAGGGGATGGGGGGGAAG,10-516418-516504-GGGGGGGAAGGGAGGGGAAA,10-516439-516622-GGGGGGAAGGGAGGGGAAAGGGGGGGAAGGGAGGGGAAAGGGGGGGAAGGGAGGGGAAA,10-516498-516563-GGGGGGAAGGGAGGGGAAAG,10-516557-516662-GGGGGGAAGGGAGGGGAAAG,10-516656-516740-GGGGGGAAGGGAGGGGAAAG,10-516747-516755-G,10-516769-516777-G,10-516806-516815-G;MOTIFS=GGGGGGAAGGGAGGGGAAAGGGGGGGAAGGGAGGGGAAAGGGGGGGAAGGGAGGGGAAA,GGAGGGGATGGGGGGGAAG,G,GGGGGGAAGGGAGGGGAAAG,GGGGGGGAAGGGAGGGGAAA;STRUC=<VC21385>	HPRC,HGSVC,1KG-ONT	No	0.13	Yes	NA,NA	NA	NA
chr10:516702	317298	INS	276	0.8712	0.4736	6	DIP2C(1.0,0.235)	DIP2C(1.0,0.235)	NA	NA	NA	NA	NA	NA	NA	No	ID=10-516371-516436-GGAGGGGATGGGGGGGAAG,10-516418-516504-GGGGGGGAAGGGAGGGGAAA,10-516439-516622-GGGGGGAAGGGAGGGGAAAGGGGGGGAAGGGAGGGGAAAGGGGGGGAAGGGAGGGGAAA,10-516498-516563-GGGGGGAAGGGAGGGGAAAG,10-516557-516662-GGGGGGAAGGGAGGGGAAAG,10-516656-516740-GGGGGGAAGGGAGGGGAAAG,10-516747-516755-G,10-516769-516777-G,10-516806-516815-G;MOTIFS=GGGGGGAAGGGAGGGGAAAGGGGGGGAAGGGAGGGGAAAGGGGGGGAAGGGAGGGGAAA,GGAGGGGATGGGGGGGAAG,G,GGGGGGAAGGGAGGGGAAAG,GGGGGGGAAGGGAGGGGAAA;STRUC=<VC21385>	HPRC,HGSVC,1KG-ONT	No	0.13	Yes	NA,NA	NA	NA
chr10:516703	317301	INS	908	0.8411	0.5917	12	DIP2C(1.0,0.235)	DIP2C(1.0,0.235)	NA	NA	NA	NA	NA	NA	NA	No	ID=10-516371-516436-GGAGGGGATGGGGGGGAAG,10-516418-516504-GGGGGGGAAGGGAGGGGAAA,10-516439-516622-GGGGGGAAGGGAGGGGAAAGGGGGGGAAGGGAGGGGAAAGGGGGGGAAGGGAGGGGAAA,10-516498-516563-GGGGGGAAGGGAGGGGAAAG,10-516557-516662-GGGGGGAAGGGAGGGGAAAG,10-516656-516740-GGGGGGAAGGGAGGGGAAAG,10-516747-516755-G,10-516769-516777-G,10-516806-516815-G;MOTIFS=GGGGGGAAGGGAGGGGAAAGGGGGGGAAGGGAGGGGAAAGGGGGGGAAGGGAGGGGAAA,GGAGGGGATGGGGGGGAAG,G,GGGGGGAAGGGAGGGGAAAG,GGGGGGGAAGGGAGGGGAAA;STRUC=<VC21385>	HPRC,HGSVC,1KG-ONT	No	0.13	Yes	NA,NA	NA	NA
chr10:516703	317304	INS	2434	0.8876	0.425	2	DIP2C(1.0,0.235)	DIP2C(1.0,0.235)	NA	NA	NA	NA	NA	NA	NA	No	ID=10-516371-516436-GGAGGGGATGGGGGGGAAG,10-516418-516504-GGGGGGGAAGGGAGGGGAAA,10-516439-516622-GGGGGGAAGGGAGGGGAAAGGGGGGGAAGGGAGGGGAAAGGGGGGGAAGGGAGGGGAAA,10-516498-516563-GGGGGGAAGGGAGGGGAAAG,10-516557-516662-GGGGGGAAGGGAGGGGAAAG,10-516656-516740-GGGGGGAAGGGAGGGGAAAG,10-516747-516755-G,10-516769-516777-G,10-516806-516815-G;MOTIFS=GGGGGGAAGGGAGGGGAAAGGGGGGGAAGGGAGGGGAAAGGGGGGGAAGGGAGGGGAAA,GGAGGGGATGGGGGGGAAG,G,GGGGGGAAGGGAGGGGAAAG,GGGGGGGAAGGGAGGGGAAA;STRUC=<VC21385>	HGSVC,1KG-ONT	No	0.13	Yes	NA,NA	NA	NA
chr10:516703	317302	INS	373	0.8014	0.6893	9	DIP2C(1.0,0.235)	DIP2C(1.0,0.235)	NA	NA	NA	NA	NA	NA	NA	No	ID=10-516371-516436-GGAGGGGATGGGGGGGAAG,10-516418-516504-GGGGGGGAAGGGAGGGGAAA,10-516439-516622-GGGGGGAAGGGAGGGGAAAGGGGGGGAAGGGAGGGGAAAGGGGGGGAAGGGAGGGGAAA,10-516498-516563-GGGGGGAAGGGAGGGGAAAG,10-516557-516662-GGGGGGAAGGGAGGGGAAAG,10-516656-516740-GGGGGGAAGGGAGGGGAAAG,10-516747-516755-G,10-516769-516777-G,10-516806-516815-G;MOTIFS=GGGGGGAAGGGAGGGGAAAGGGGGGGAAGGGAGGGGAAAGGGGGGGAAGGGAGGGGAAA,GGAGGGGATGGGGGGGAAG,G,GGGGGGAAGGGAGGGGAAAG,GGGGGGGAAGGGAGGGGAAA;STRUC=<VC21385>	HPRC,HGSVC,1KG-ONT	No	0.13	No	NA,NA	NA	NA
chr10:516703	317303	INS	536	0.867	0.5306	10	DIP2C(1.0,0.235)	DIP2C(1.0,0.235)	NA	NA	NA	NA	NA	NA	NA	No	ID=10-516371-516436-GGAGGGGATGGGGGGGAAG,10-516418-516504-GGGGGGGAAGGGAGGGGAAA,10-516439-516622-GGGGGGAAGGGAGGGGAAAGGGGGGGAAGGGAGGGGAAAGGGGGGGAAGGGAGGGGAAA,10-516498-516563-GGGGGGAAGGGAGGGGAAAG,10-516557-516662-GGGGGGAAGGGAGGGGAAAG,10-516656-516740-GGGGGGAAGGGAGGGGAAAG,10-516747-516755-G,10-516769-516777-G,10-516806-516815-G;MOTIFS=GGGGGGAAGGGAGGGGAAAGGGGGGGAAGGGAGGGGAAAGGGGGGGAAGGGAGGGGAAA,GGAGGGGATGGGGGGGAAG,G,GGGGGGAAGGGAGGGGAAAG,GGGGGGGAAGGGAGGGGAAA;STRUC=<VC21385>	HPRC,HGSVC	No	0.13	Yes	NA,NA	NA	NA
chr10:516703	317300	INS	164	0.844	0.5895	3	DIP2C(1.0,0.235)	DIP2C(1.0,0.235)	NA	NA	NA	NA	NA	NA	NA	No	ID=10-516371-516436-GGAGGGGATGGGGGGGAAG,10-516418-516504-GGGGGGGAAGGGAGGGGAAA,10-516439-516622-GGGGGGAAGGGAGGGGAAAGGGGGGGAAGGGAGGGGAAAGGGGGGGAAGGGAGGGGAAA,10-516498-516563-GGGGGGAAGGGAGGGGAAAG,10-516557-516662-GGGGGGAAGGGAGGGGAAAG,10-516656-516740-GGGGGGAAGGGAGGGGAAAG,10-516747-516755-G,10-516769-516777-G,10-516806-516815-G;MOTIFS=GGGGGGAAGGGAGGGGAAAGGGGGGGAAGGGAGGGGAAAGGGGGGGAAGGGAGGGGAAA,GGAGGGGATGGGGGGGAAG,G,GGGGGGAAGGGAGGGGAAAG,GGGGGGGAAGGGAGGGGAAA;STRUC=<VC21385>	HPRC,HGSVC	No	0.13	No	NA,NA	NA	NA
chr10:516704	317305	INS	170	0.837	0.5891	10	DIP2C(1.0,0.235)	DIP2C(1.0,0.235)	NA	NA	NA	NA	NA	NA	NA	No	ID=10-516371-516436-GGAGGGGATGGGGGGGAAG,10-516418-516504-GGGGGGGAAGGGAGGGGAAA,10-516439-516622-GGGGGGAAGGGAGGGGAAAGGGGGGGAAGGGAGGGGAAAGGGGGGGAAGGGAGGGGAAA,10-516498-516563-GGGGGGAAGGGAGGGGAAAG,10-516557-516662-GGGGGGAAGGGAGGGGAAAG,10-516656-516740-GGGGGGAAGGGAGGGGAAAG,10-516747-516755-G,10-516769-516777-G,10-516806-516815-G;MOTIFS=GGGGGGAAGGGAGGGGAAAGGGGGGGAAGGGAGGGGAAAGGGGGGGAAGGGAGGGGAAA,GGAGGGGATGGGGGGGAAG,G,GGGGGGAAGGGAGGGGAAAG,GGGGGGGAAGGGAGGGGAAA;STRUC=<VC21385>	HPRC,HGSVC	No	0.13	Yes	NA,NA	NA	NA
chr10:516705	317306	INS	336	0.8623	0.5252	2	DIP2C(1.0,0.235)	DIP2C(1.0,0.235)	NA	NA	NA	NA	NA	NA	NA	No	ID=10-516371-516436-GGAGGGGATGGGGGGGAAG,10-516418-516504-GGGGGGGAAGGGAGGGGAAA,10-516439-516622-GGGGGGAAGGGAGGGGAAAGGGGGGGAAGGGAGGGGAAAGGGGGGGAAGGGAGGGGAAA,10-516498-516563-GGGGGGAAGGGAGGGGAAAG,10-516557-516662-GGGGGGAAGGGAGGGGAAAG,10-516656-516740-GGGGGGAAGGGAGGGGAAAG,10-516747-516755-G,10-516769-516777-G,10-516806-516815-G;MOTIFS=GGGGGGAAGGGAGGGGAAAGGGGGGGAAGGGAGGGGAAAGGGGGGGAAGGGAGGGGAAA,GGAGGGGATGGGGGGGAAG,G,GGGGGGAAGGGAGGGGAAAG,GGGGGGGAAGGGAGGGGAAA;STRUC=<VC21385>	HPRC,HGSVC,1KG-ONT	No	0.13	No	NA,NA	NA	NA
chr10:516705	317307	INS	98	0.8277	0.6212	11	DIP2C(1.0,0.235)	DIP2C(1.0,0.235)	NA	NA	NA	NA	NA	NA	NA	No	ID=10-516371-516436-GGAGGGGATGGGGGGGAAG,10-516418-516504-GGGGGGGAAGGGAGGGGAAA,10-516439-516622-GGGGGGAAGGGAGGGGAAAGGGGGGGAAGGGAGGGGAAAGGGGGGGAAGGGAGGGGAAA,10-516498-516563-GGGGGGAAGGGAGGGGAAAG,10-516557-516662-GGGGGGAAGGGAGGGGAAAG,10-516656-516740-GGGGGGAAGGGAGGGGAAAG,10-516747-516755-G,10-516769-516777-G,10-516806-516815-G;MOTIFS=GGGGGGAAGGGAGGGGAAAGGGGGGGAAGGGAGGGGAAAGGGGGGGAAGGGAGGGGAAA,GGAGGGGATGGGGGGGAAG,G,GGGGGGAAGGGAGGGGAAAG,GGGGGGGAAGGGAGGGGAAA;STRUC=<VC21385>	HPRC,HGSVC,1KG-ONT	No	0.13	Yes	NA,NA	NA	NA
chr10:516707	317308	INS	343	0.8363	0.6288	5	DIP2C(1.0,0.235)	DIP2C(1.0,0.235)	NA	NA	NA	NA	NA	NA	NA	No	ID=10-516371-516436-GGAGGGGATGGGGGGGAAG,10-516418-516504-GGGGGGGAAGGGAGGGGAAA,10-516439-516622-GGGGGGAAGGGAGGGGAAAGGGGGGGAAGGGAGGGGAAAGGGGGGGAAGGGAGGGGAAA,10-516498-516563-GGGGGGAAGGGAGGGGAAAG,10-516557-516662-GGGGGGAAGGGAGGGGAAAG,10-516656-516740-GGGGGGAAGGGAGGGGAAAG,10-516747-516755-G,10-516769-516777-G,10-516806-516815-G;MOTIFS=GGGGGGAAGGGAGGGGAAAGGGGGGGAAGGGAGGGGAAAGGGGGGGAAGGGAGGGGAAA,GGAGGGGATGGGGGGGAAG,G,GGGGGGAAGGGAGGGGAAAG,GGGGGGGAAGGGAGGGGAAA;STRUC=<VC21385>	HPRC,HGSVC,1KG-ONT	No	0.13	Yes	NA,NA	NA	NA
chr10:516707	317310	INS	295	0.8071	0.6931	3	DIP2C(1.0,0.235)	DIP2C(1.0,0.235)	NA	NA	NA	NA	NA	NA	NA	No	ID=10-516371-516436-GGAGGGGATGGGGGGGAAG,10-516418-516504-GGGGGGGAAGGGAGGGGAAA,10-516439-516622-GGGGGGAAGGGAGGGGAAAGGGGGGGAAGGGAGGGGAAAGGGGGGGAAGGGAGGGGAAA,10-516498-516563-GGGGGGAAGGGAGGGGAAAG,10-516557-516662-GGGGGGAAGGGAGGGGAAAG,10-516656-516740-GGGGGGAAGGGAGGGGAAAG,10-516747-516755-G,10-516769-516777-G,10-516806-516815-G;MOTIFS=GGGGGGAAGGGAGGGGAAAGGGGGGGAAGGGAGGGGAAAGGGGGGGAAGGGAGGGGAAA,GGAGGGGATGGGGGGGAAG,G,GGGGGGAAGGGAGGGGAAAG,GGGGGGGAAGGGAGGGGAAA;STRUC=<VC21385>	HPRC,HGSVC,1KG-ONT	No	0.13	No	NA,NA	NA	NA
chr10:516707	317309	INS	53	0.8062	0.6816	11	DIP2C(1.0,0.235)	DIP2C(1.0,0.235)	NA	NA	NA	NA	NA	NA	NA	No	ID=10-516371-516436-GGAGGGGATGGGGGGGAAG,10-516418-516504-GGGGGGGAAGGGAGGGGAAA,10-516439-516622-GGGGGGAAGGGAGGGGAAAGGGGGGGAAGGGAGGGGAAAGGGGGGGAAGGGAGGGGAAA,10-516498-516563-GGGGGGAAGGGAGGGGAAAG,10-516557-516662-GGGGGGAAGGGAGGGGAAAG,10-516656-516740-GGGGGGAAGGGAGGGGAAAG,10-516747-516755-G,10-516769-516777-G,10-516806-516815-G;MOTIFS=GGGGGGAAGGGAGGGGAAAGGGGGGGAAGGGAGGGGAAAGGGGGGGAAGGGAGGGGAAA,GGAGGGGATGGGGGGGAAG,G,GGGGGGAAGGGAGGGGAAAG,GGGGGGGAAGGGAGGGGAAA;STRUC=<VC21385>	HPRC,HGSVC	No	0.13	Yes	NA,NA	NA	NA
chr10:516718	317311	INS	118	0.9468	0.2336	11	DIP2C(1.0,0.235)	DIP2C(1.0,0.235)	NA	NA	NA	NA	NA	NA	NA	No	ID=10-516371-516436-GGAGGGGATGGGGGGGAAG,10-516418-516504-GGGGGGGAAGGGAGGGGAAA,10-516439-516622-GGGGGGAAGGGAGGGGAAAGGGGGGGAAGGGAGGGGAAAGGGGGGGAAGGGAGGGGAAA,10-516498-516563-GGGGGGAAGGGAGGGGAAAG,10-516557-516662-GGGGGGAAGGGAGGGGAAAG,10-516656-516740-GGGGGGAAGGGAGGGGAAAG,10-516747-516755-G,10-516769-516777-G,10-516806-516815-G;MOTIFS=GGGGGGAAGGGAGGGGAAAGGGGGGGAAGGGAGGGGAAAGGGGGGGAAGGGAGGGGAAA,GGAGGGGATGGGGGGGAAG,G,GGGGGGAAGGGAGGGGAAAG,GGGGGGGAAGGGAGGGGAAA;STRUC=<VC21385>	HPRC,HGSVC,1KG-ONT	No	0.13	Yes	NA,NA	NA	NA
chr10:516720	317312	INS	134	0.8715	0.4558	15	DIP2C(1.0,0.235)	DIP2C(1.0,0.235)	NA	NA	NA	NA	NA	NA	NA	No	ID=10-516371-516436-GGAGGGGATGGGGGGGAAG,10-516418-516504-GGGGGGGAAGGGAGGGGAAA,10-516439-516622-GGGGGGAAGGGAGGGGAAAGGGGGGGAAGGGAGGGGAAAGGGGGGGAAGGGAGGGGAAA,10-516498-516563-GGGGGGAAGGGAGGGGAAAG,10-516557-516662-GGGGGGAAGGGAGGGGAAAG,10-516656-516740-GGGGGGAAGGGAGGGGAAAG,10-516747-516755-G,10-516769-516777-G,10-516806-516815-G;MOTIFS=GGGGGGAAGGGAGGGGAAAGGGGGGGAAGGGAGGGGAAAGGGGGGGAAGGGAGGGGAAA,GGAGGGGATGGGGGGGAAG,G,GGGGGGAAGGGAGGGGAAAG,GGGGGGGAAGGGAGGGGAAA;STRUC=<VC21385>	HPRC,HGSVC	No	0.13	Yes	NA,NA	NA	NA
chr10:516723	317313	INS	56	0.828	0.6236	10	DIP2C(1.0,0.235)	DIP2C(1.0,0.235)	NA	NA	NA	NA	NA	NA	NA	No	ID=10-516371-516436-GGAGGGGATGGGGGGGAAG,10-516418-516504-GGGGGGGAAGGGAGGGGAAA,10-516439-516622-GGGGGGAAGGGAGGGGAAAGGGGGGGAAGGGAGGGGAAAGGGGGGGAAGGGAGGGGAAA,10-516498-516563-GGGGGGAAGGGAGGGGAAAG,10-516557-516662-GGGGGGAAGGGAGGGGAAAG,10-516656-516740-GGGGGGAAGGGAGGGGAAAG,10-516747-516755-G,10-516769-516777-G,10-516806-516815-G;MOTIFS=GGGGGGAAGGGAGGGGAAAGGGGGGGAAGGGAGGGGAAAGGGGGGGAAGGGAGGGGAAA,GGAGGGGATGGGGGGGAAG,G,GGGGGGAAGGGAGGGGAAAG,GGGGGGGAAGGGAGGGGAAA;STRUC=<VC21385>	HPRC,HGSVC	No	0.13	No	NA,NA	NA	NA
chr10:516723	317314	INS	2734	0.963	0.1469	3	DIP2C(1.0,0.235)	DIP2C(1.0,0.235)	NA	NA	NA	NA	NA	NA	NA	No	ID=10-516371-516436-GGAGGGGATGGGGGGGAAG,10-516418-516504-GGGGGGGAAGGGAGGGGAAA,10-516439-516622-GGGGGGAAGGGAGGGGAAAGGGGGGGAAGGGAGGGGAAAGGGGGGGAAGGGAGGGGAAA,10-516498-516563-GGGGGGAAGGGAGGGGAAAG,10-516557-516662-GGGGGGAAGGGAGGGGAAAG,10-516656-516740-GGGGGGAAGGGAGGGGAAAG,10-516747-516755-G,10-516769-516777-G,10-516806-516815-G;MOTIFS=GGGGGGAAGGGAGGGGAAAGGGGGGGAAGGGAGGGGAAAGGGGGGGAAGGGAGGGGAAA,GGAGGGGATGGGGGGGAAG,G,GGGGGGAAGGGAGGGGAAAG,GGGGGGGAAGGGAGGGGAAA;STRUC=<VC21385>	HGSVC	No	0.13	Yes	NA,NA	NA	NA
chr10:516723	317315	INS	310	0.9213	0.2927	5	DIP2C(1.0,0.235)	DIP2C(1.0,0.235)	NA	NA	NA	NA	NA	NA	NA	No	ID=10-516371-516436-GGAGGGGATGGGGGGGAAG,10-516418-516504-GGGGGGGAAGGGAGGGGAAA,10-516439-516622-GGGGGGAAGGGAGGGGAAAGGGGGGGAAGGGAGGGGAAAGGGGGGGAAGGGAGGGGAAA,10-516498-516563-GGGGGGAAGGGAGGGGAAAG,10-516557-516662-GGGGGGAAGGGAGGGGAAAG,10-516656-516740-GGGGGGAAGGGAGGGGAAAG,10-516747-516755-G,10-516769-516777-G,10-516806-516815-G;MOTIFS=GGGGGGAAGGGAGGGGAAAGGGGGGGAAGGGAGGGGAAAGGGGGGGAAGGGAGGGGAAA,GGAGGGGATGGGGGGGAAG,G,GGGGGGAAGGGAGGGGAAAG,GGGGGGGAAGGGAGGGGAAA;STRUC=<VC21385>	HPRC,HGSVC,1KG-ONT	No	0.13	No	NA,NA	NA	NA
chr10:516727	317317	INS	1785	0.8466	0.56	1	DIP2C(1.0,0.235)	DIP2C(1.0,0.235)	NA	NA	NA	NA	NA	NA	NA	No	ID=10-516371-516436-GGAGGGGATGGGGGGGAAG,10-516418-516504-GGGGGGGAAGGGAGGGGAAA,10-516439-516622-GGGGGGAAGGGAGGGGAAAGGGGGGGAAGGGAGGGGAAAGGGGGGGAAGGGAGGGGAAA,10-516498-516563-GGGGGGAAGGGAGGGGAAAG,10-516557-516662-GGGGGGAAGGGAGGGGAAAG,10-516656-516740-GGGGGGAAGGGAGGGGAAAG,10-516747-516755-G,10-516769-516777-G,10-516806-516815-G;MOTIFS=GGGGGGAAGGGAGGGGAAAGGGGGGGAAGGGAGGGGAAAGGGGGGGAAGGGAGGGGAAA,GGAGGGGATGGGGGGGAAG,G,GGGGGGAAGGGAGGGGAAAG,GGGGGGGAAGGGAGGGGAAA;STRUC=<VC21385>	HPRC,HGSVC,1KG-ONT	No	0.13	No	NA,NA	NA	NA
chr10:516727	317321	INS	2975	0.858	0.4893	4	DIP2C(1.0,0.235)	DIP2C(1.0,0.235)	NA	NA	NA	NA	NA	NA	NA	No	ID=10-516371-516436-GGAGGGGATGGGGGGGAAG,10-516418-516504-GGGGGGGAAGGGAGGGGAAA,10-516439-516622-GGGGGGAAGGGAGGGGAAAGGGGGGGAAGGGAGGGGAAAGGGGGGGAAGGGAGGGGAAA,10-516498-516563-GGGGGGAAGGGAGGGGAAAG,10-516557-516662-GGGGGGAAGGGAGGGGAAAG,10-516656-516740-GGGGGGAAGGGAGGGGAAAG,10-516747-516755-G,10-516769-516777-G,10-516806-516815-G;MOTIFS=GGGGGGAAGGGAGGGGAAAGGGGGGGAAGGGAGGGGAAAGGGGGGGAAGGGAGGGGAAA,GGAGGGGATGGGGGGGAAG,G,GGGGGGAAGGGAGGGGAAAG,GGGGGGGAAGGGAGGGGAAA;STRUC=<VC21385>	HGSVC,1KG-ONT	No	0.13	Yes	NA,NA	NA	NA
chr10:516727	317320	INS	363	0.7996	0.6946	8	DIP2C(1.0,0.235)	DIP2C(1.0,0.235)	NA	NA	NA	NA	NA	NA	NA	No	ID=10-516371-516436-GGAGGGGATGGGGGGGAAG,10-516418-516504-GGGGGGGAAGGGAGGGGAAA,10-516439-516622-GGGGGGAAGGGAGGGGAAAGGGGGGGAAGGGAGGGGAAAGGGGGGGAAGGGAGGGGAAA,10-516498-516563-GGGGGGAAGGGAGGGGAAAG,10-516557-516662-GGGGGGAAGGGAGGGGAAAG,10-516656-516740-GGGGGGAAGGGAGGGGAAAG,10-516747-516755-G,10-516769-516777-G,10-516806-516815-G;MOTIFS=GGGGGGAAGGGAGGGGAAAGGGGGGGAAGGGAGGGGAAAGGGGGGGAAGGGAGGGGAAA,GGAGGGGATGGGGGGGAAG,G,GGGGGGAAGGGAGGGGAAAG,GGGGGGGAAGGGAGGGGAAA;STRUC=<VC21385>	HPRC,HGSVC,1KG-ONT	No	0.13	Yes	NA,NA	NA	NA
chr10:516727	317319	INS	323	0.869	0.4771	7	DIP2C(1.0,0.235)	DIP2C(1.0,0.235)	NA	NA	NA	NA	NA	NA	NA	No	ID=10-516371-516436-GGAGGGGATGGGGGGGAAG,10-516418-516504-GGGGGGGAAGGGAGGGGAAA,10-516439-516622-GGGGGGAAGGGAGGGGAAAGGGGGGGAAGGGAGGGGAAAGGGGGGGAAGGGAGGGGAAA,10-516498-516563-GGGGGGAAGGGAGGGGAAAG,10-516557-516662-GGGGGGAAGGGAGGGGAAAG,10-516656-516740-GGGGGGAAGGGAGGGGAAAG,10-516747-516755-G,10-516769-516777-G,10-516806-516815-G;MOTIFS=GGGGGGAAGGGAGGGGAAAGGGGGGGAAGGGAGGGGAAAGGGGGGGAAGGGAGGGGAAA,GGAGGGGATGGGGGGGAAG,G,GGGGGGAAGGGAGGGGAAAG,GGGGGGGAAGGGAGGGGAAA;STRUC=<VC21385>	HPRC,HGSVC,1KG-ONT	No	0.13	Yes	NA,NA	NA	NA
chr10:516727	317316	INS	671	0.8241	0.6333	12	DIP2C(1.0,0.235)	DIP2C(1.0,0.235)	NA	NA	NA	NA	NA	NA	NA	No	ID=10-516371-516436-GGAGGGGATGGGGGGGAAG,10-516418-516504-GGGGGGGAAGGGAGGGGAAA,10-516439-516622-GGGGGGAAGGGAGGGGAAAGGGGGGGAAGGGAGGGGAAAGGGGGGGAAGGGAGGGGAAA,10-516498-516563-GGGGGGAAGGGAGGGGAAAG,10-516557-516662-GGGGGGAAGGGAGGGGAAAG,10-516656-516740-GGGGGGAAGGGAGGGGAAAG,10-516747-516755-G,10-516769-516777-G,10-516806-516815-G;MOTIFS=GGGGGGAAGGGAGGGGAAAGGGGGGGAAGGGAGGGGAAAGGGGGGGAAGGGAGGGGAAA,GGAGGGGATGGGGGGGAAG,G,GGGGGGAAGGGAGGGGAAAG,GGGGGGGAAGGGAGGGGAAA;STRUC=<VC21385>	HPRC,HGSVC,1KG-ONT	No	0.13	Yes	NA,NA	NA	NA
chr10:516727	317318	INS	166	0.8024	0.6931	8	DIP2C(1.0,0.235)	DIP2C(1.0,0.235)	NA	NA	NA	NA	NA	NA	NA	No	ID=10-516371-516436-GGAGGGGATGGGGGGGAAG,10-516418-516504-GGGGGGGAAGGGAGGGGAAA,10-516439-516622-GGGGGGAAGGGAGGGGAAAGGGGGGGAAGGGAGGGGAAAGGGGGGGAAGGGAGGGGAAA,10-516498-516563-GGGGGGAAGGGAGGGGAAAG,10-516557-516662-GGGGGGAAGGGAGGGGAAAG,10-516656-516740-GGGGGGAAGGGAGGGGAAAG,10-516747-516755-G,10-516769-516777-G,10-516806-516815-G;MOTIFS=GGGGGGAAGGGAGGGGAAAGGGGGGGAAGGGAGGGGAAAGGGGGGGAAGGGAGGGGAAA,GGAGGGGATGGGGGGGAAG,G,GGGGGGAAGGGAGGGGAAAG,GGGGGGGAAGGGAGGGGAAA;STRUC=<VC21385>	HPRC,HGSVC	No	0.13	Yes	NA,NA	NA	NA
chr10:516731	317322	INS	1118	0.8272	0.6412	6	DIP2C(1.0,0.235)	DIP2C(1.0,0.235)	NA	NA	NA	NA	NA	NA	NA	No	ID=10-516371-516436-GGAGGGGATGGGGGGGAAG,10-516418-516504-GGGGGGGAAGGGAGGGGAAA,10-516439-516622-GGGGGGAAGGGAGGGGAAAGGGGGGGAAGGGAGGGGAAAGGGGGGGAAGGGAGGGGAAA,10-516498-516563-GGGGGGAAGGGAGGGGAAAG,10-516557-516662-GGGGGGAAGGGAGGGGAAAG,10-516656-516740-GGGGGGAAGGGAGGGGAAAG,10-516747-516755-G,10-516769-516777-G,10-516806-516815-G;MOTIFS=GGGGGGAAGGGAGGGGAAAGGGGGGGAAGGGAGGGGAAAGGGGGGGAAGGGAGGGGAAA,GGAGGGGATGGGGGGGAAG,G,GGGGGGAAGGGAGGGGAAAG,GGGGGGGAAGGGAGGGGAAA;STRUC=<VC21385>	HPRC,HGSVC,1KG-ONT	No	0.13	Yes	NA,NA	NA	NA
chr10:516732	317323	INS	1582	0.8733	0.4991	2	DIP2C(1.0,0.235)	DIP2C(1.0,0.235)	NA	NA	NA	NA	NA	NA	NA	No	ID=10-516371-516436-GGAGGGGATGGGGGGGAAG,10-516418-516504-GGGGGGGAAGGGAGGGGAAA,10-516439-516622-GGGGGGAAGGGAGGGGAAAGGGGGGGAAGGGAGGGGAAAGGGGGGGAAGGGAGGGGAAA,10-516498-516563-GGGGGGAAGGGAGGGGAAAG,10-516557-516662-GGGGGGAAGGGAGGGGAAAG,10-516656-516740-GGGGGGAAGGGAGGGGAAAG,10-516747-516755-G,10-516769-516777-G,10-516806-516815-G;MOTIFS=GGGGGGAAGGGAGGGGAAAGGGGGGGAAGGGAGGGGAAAGGGGGGGAAGGGAGGGGAAA,GGAGGGGATGGGGGGGAAG,G,GGGGGGAAGGGAGGGGAAAG,GGGGGGGAAGGGAGGGGAAA;STRUC=<VC21385>	HPRC,HGSVC,1KG-ONT	No	0.13	Yes	NA,NA	NA	NA
chr10:516740	317349	INS	1216	0.8785	0.4477	6	DIP2C(1.0,0.235)	DIP2C(1.0,0.235)	NA	NA	NA	NA	NA	NA	NA	No	ID=10-516371-516436-GGAGGGGATGGGGGGGAAG,10-516418-516504-GGGGGGGAAGGGAGGGGAAA,10-516439-516622-GGGGGGAAGGGAGGGGAAAGGGGGGGAAGGGAGGGGAAAGGGGGGGAAGGGAGGGGAAA,10-516498-516563-GGGGGGAAGGGAGGGGAAAG,10-516557-516662-GGGGGGAAGGGAGGGGAAAG,10-516656-516740-GGGGGGAAGGGAGGGGAAAG,10-516747-516755-G,10-516769-516777-G,10-516806-516815-G;MOTIFS=GGGGGGAAGGGAGGGGAAAGGGGGGGAAGGGAGGGGAAAGGGGGGGAAGGGAGGGGAAA,GGAGGGGATGGGGGGGAAG,G,GGGGGGAAGGGAGGGGAAAG,GGGGGGGAAGGGAGGGGAAA;STRUC=<VC21385>	HPRC,HGSVC	No	0.13	Yes	NA,NA	NA	NA
chr10:516740	317347	INS	470	0.8755	0.4797	1	DIP2C(1.0,0.235)	DIP2C(1.0,0.235)	NA	NA	NA	NA	NA	NA	NA	No	ID=10-516371-516436-GGAGGGGATGGGGGGGAAG,10-516418-516504-GGGGGGGAAGGGAGGGGAAA,10-516439-516622-GGGGGGAAGGGAGGGGAAAGGGGGGGAAGGGAGGGGAAAGGGGGGGAAGGGAGGGGAAA,10-516498-516563-GGGGGGAAGGGAGGGGAAAG,10-516557-516662-GGGGGGAAGGGAGGGGAAAG,10-516656-516740-GGGGGGAAGGGAGGGGAAAG,10-516747-516755-G,10-516769-516777-G,10-516806-516815-G;MOTIFS=GGGGGGAAGGGAGGGGAAAGGGGGGGAAGGGAGGGGAAAGGGGGGGAAGGGAGGGGAAA,GGAGGGGATGGGGGGGAAG,G,GGGGGGAAGGGAGGGGAAAG,GGGGGGGAAGGGAGGGGAAA;STRUC=<VC21385>	HPRC,HGSVC,1KG-ONT	No	0.13	No	NA,NA	NA	NA
chr10:516740	317350	INS	2887	0.9433	0.2517	4	DIP2C(1.0,0.235)	DIP2C(1.0,0.235)	NA	NA	NA	NA	NA	NA	NA	No	ID=10-516371-516436-GGAGGGGATGGGGGGGAAG,10-516418-516504-GGGGGGGAAGGGAGGGGAAA,10-516439-516622-GGGGGGAAGGGAGGGGAAAGGGGGGGAAGGGAGGGGAAAGGGGGGGAAGGGAGGGGAAA,10-516498-516563-GGGGGGAAGGGAGGGGAAAG,10-516557-516662-GGGGGGAAGGGAGGGGAAAG,10-516656-516740-GGGGGGAAGGGAGGGGAAAG,10-516747-516755-G,10-516769-516777-G,10-516806-516815-G;MOTIFS=GGGGGGAAGGGAGGGGAAAGGGGGGGAAGGGAGGGGAAAGGGGGGGAAGGGAGGGGAAA,GGAGGGGATGGGGGGGAAG,G,GGGGGGAAGGGAGGGGAAAG,GGGGGGGAAGGGAGGGGAAA;STRUC=<VC21385>	HGSVC	No	0.13	Yes	NA,NA	NA	NA
chr10:516740	317351	INS	1864	0.9081	0.3264	4	DIP2C(1.0,0.235)	DIP2C(1.0,0.235)	NA	NA	NA	NA	NA	NA	NA	No	ID=10-516371-516436-GGAGGGGATGGGGGGGAAG,10-516418-516504-GGGGGGGAAGGGAGGGGAAA,10-516439-516622-GGGGGGAAGGGAGGGGAAAGGGGGGGAAGGGAGGGGAAAGGGGGGGAAGGGAGGGGAAA,10-516498-516563-GGGGGGAAGGGAGGGGAAAG,10-516557-516662-GGGGGGAAGGGAGGGGAAAG,10-516656-516740-GGGGGGAAGGGAGGGGAAAG,10-516747-516755-G,10-516769-516777-G,10-516806-516815-G;MOTIFS=GGGGGGAAGGGAGGGGAAAGGGGGGGAAGGGAGGGGAAAGGGGGGGAAGGGAGGGGAAA,GGAGGGGATGGGGGGGAAG,G,GGGGGGAAGGGAGGGGAAAG,GGGGGGGAAGGGAGGGGAAA;STRUC=<VC21385>	HGSVC,1KG-ONT	No	0.13	No	NA,NA	NA	NA
chr10:516740	317352	INS	1723	0.8468	0.577	3	DIP2C(1.0,0.235)	DIP2C(1.0,0.235)	NA	NA	NA	NA	NA	NA	NA	No	ID=10-516371-516436-GGAGGGGATGGGGGGGAAG,10-516418-516504-GGGGGGGAAGGGAGGGGAAA,10-516439-516622-GGGGGGAAGGGAGGGGAAAGGGGGGGAAGGGAGGGGAAAGGGGGGGAAGGGAGGGGAAA,10-516498-516563-GGGGGGAAGGGAGGGGAAAG,10-516557-516662-GGGGGGAAGGGAGGGGAAAG,10-516656-516740-GGGGGGAAGGGAGGGGAAAG,10-516747-516755-G,10-516769-516777-G,10-516806-516815-G;MOTIFS=GGGGGGAAGGGAGGGGAAAGGGGGGGAAGGGAGGGGAAAGGGGGGGAAGGGAGGGGAAA,GGAGGGGATGGGGGGGAAG,G,GGGGGGAAGGGAGGGGAAAG,GGGGGGGAAGGGAGGGGAAA;STRUC=<VC21385>	HPRC,HGSVC,1KG-ONT	No	0.13	Yes	NA,NA	NA	NA
chr10:516740	317353	INS	409	0.8562	0.5335	3	DIP2C(1.0,0.235)	DIP2C(1.0,0.235)	NA	NA	NA	NA	NA	NA	NA	No	ID=10-516371-516436-GGAGGGGATGGGGGGGAAG,10-516418-516504-GGGGGGGAAGGGAGGGGAAA,10-516439-516622-GGGGGGAAGGGAGGGGAAAGGGGGGGAAGGGAGGGGAAAGGGGGGGAAGGGAGGGGAAA,10-516498-516563-GGGGGGAAGGGAGGGGAAAG,10-516557-516662-GGGGGGAAGGGAGGGGAAAG,10-516656-516740-GGGGGGAAGGGAGGGGAAAG,10-516747-516755-G,10-516769-516777-G,10-516806-516815-G;MOTIFS=GGGGGGAAGGGAGGGGAAAGGGGGGGAAGGGAGGGGAAAGGGGGGGAAGGGAGGGGAAA,GGAGGGGATGGGGGGGAAG,G,GGGGGGAAGGGAGGGGAAAG,GGGGGGGAAGGGAGGGGAAA;STRUC=<VC21385>	HPRC,HGSVC,1KG-ONT	No	0.13	Yes	NA,NA	NA	NA
chr10:516740	317354	INS	490	0.8077	0.6746	6	DIP2C(1.0,0.235)	DIP2C(1.0,0.235)	NA	NA	NA	NA	NA	NA	NA	No	ID=10-516371-516436-GGAGGGGATGGGGGGGAAG,10-516418-516504-GGGGGGGAAGGGAGGGGAAA,10-516439-516622-GGGGGGAAGGGAGGGGAAAGGGGGGGAAGGGAGGGGAAAGGGGGGGAAGGGAGGGGAAA,10-516498-516563-GGGGGGAAGGGAGGGGAAAG,10-516557-516662-GGGGGGAAGGGAGGGGAAAG,10-516656-516740-GGGGGGAAGGGAGGGGAAAG,10-516747-516755-G,10-516769-516777-G,10-516806-516815-G;MOTIFS=GGGGGGAAGGGAGGGGAAAGGGGGGGAAGGGAGGGGAAAGGGGGGGAAGGGAGGGGAAA,GGAGGGGATGGGGGGGAAG,G,GGGGGGAAGGGAGGGGAAAG,GGGGGGGAAGGGAGGGGAAA;STRUC=<VC21385>	HPRC,HGSVC	No	0.13	Yes	NA,NA	NA	NA
chr10:516740	317355	INS	774	0.8587	0.512	8	DIP2C(1.0,0.235)	DIP2C(1.0,0.235)	NA	NA	NA	NA	NA	NA	NA	No	ID=10-516371-516436-GGAGGGGATGGGGGGGAAG,10-516418-516504-GGGGGGGAAGGGAGGGGAAA,10-516439-516622-GGGGGGAAGGGAGGGGAAAGGGGGGGAAGGGAGGGGAAAGGGGGGGAAGGGAGGGGAAA,10-516498-516563-GGGGGGAAGGGAGGGGAAAG,10-516557-516662-GGGGGGAAGGGAGGGGAAAG,10-516656-516740-GGGGGGAAGGGAGGGGAAAG,10-516747-516755-G,10-516769-516777-G,10-516806-516815-G;MOTIFS=GGGGGGAAGGGAGGGGAAAGGGGGGGAAGGGAGGGGAAAGGGGGGGAAGGGAGGGGAAA,GGAGGGGATGGGGGGGAAG,G,GGGGGGAAGGGAGGGGAAAG,GGGGGGGAAGGGAGGGGAAA;STRUC=<VC21385>	HPRC,HGSVC,1KG-ONT	No	0.13	Yes	NA,NA	NA	NA
chr10:516740	317356	INS	2631	0.8767	0.4694	1	DIP2C(1.0,0.235)	DIP2C(1.0,0.235)	NA	NA	NA	NA	NA	NA	NA	No	ID=10-516371-516436-GGAGGGGATGGGGGGGAAG,10-516418-516504-GGGGGGGAAGGGAGGGGAAA,10-516439-516622-GGGGGGAAGGGAGGGGAAAGGGGGGGAAGGGAGGGGAAAGGGGGGGAAGGGAGGGGAAA,10-516498-516563-GGGGGGAAGGGAGGGGAAAG,10-516557-516662-GGGGGGAAGGGAGGGGAAAG,10-516656-516740-GGGGGGAAGGGAGGGGAAAG,10-516747-516755-G,10-516769-516777-G,10-516806-516815-G;MOTIFS=GGGGGGAAGGGAGGGGAAAGGGGGGGAAGGGAGGGGAAAGGGGGGGAAGGGAGGGGAAA,GGAGGGGATGGGGGGGAAG,G,GGGGGGAAGGGAGGGGAAAG,GGGGGGGAAGGGAGGGGAAA;STRUC=<VC21385>	HGSVC	No	0.13	No	NA,NA	NA	NA
chr10:516740	317357	INS	1027	0.8537	0.5547	2	DIP2C(1.0,0.235)	DIP2C(1.0,0.235)	NA	NA	NA	NA	NA	NA	NA	No	ID=10-516371-516436-GGAGGGGATGGGGGGGAAG,10-516418-516504-GGGGGGGAAGGGAGGGGAAA,10-516439-516622-GGGGGGAAGGGAGGGGAAAGGGGGGGAAGGGAGGGGAAAGGGGGGGAAGGGAGGGGAAA,10-516498-516563-GGGGGGAAGGGAGGGGAAAG,10-516557-516662-GGGGGGAAGGGAGGGGAAAG,10-516656-516740-GGGGGGAAGGGAGGGGAAAG,10-516747-516755-G,10-516769-516777-G,10-516806-516815-G;MOTIFS=GGGGGGAAGGGAGGGGAAAGGGGGGGAAGGGAGGGGAAAGGGGGGGAAGGGAGGGGAAA,GGAGGGGATGGGGGGGAAG,G,GGGGGGAAGGGAGGGGAAAG,GGGGGGGAAGGGAGGGGAAA;STRUC=<VC21385>	HPRC,HGSVC,1KG-ONT	No	0.13	No	NA,NA	NA	NA
chr10:516740	317358	INS	1635	0.9243	0.4257	12	DIP2C(1.0,0.235)	DIP2C(1.0,0.235)	NA	NA	NA	NA	NA	NA	NA	No	ID=10-516371-516436-GGAGGGGATGGGGGGGAAG,10-516418-516504-GGGGGGGAAGGGAGGGGAAA,10-516439-516622-GGGGGGAAGGGAGGGGAAAGGGGGGGAAGGGAGGGGAAAGGGGGGGAAGGGAGGGGAAA,10-516498-516563-GGGGGGAAGGGAGGGGAAAG,10-516557-516662-GGGGGGAAGGGAGGGGAAAG,10-516656-516740-GGGGGGAAGGGAGGGGAAAG,10-516747-516755-G,10-516769-516777-G,10-516806-516815-G;MOTIFS=GGGGGGAAGGGAGGGGAAAGGGGGGGAAGGGAGGGGAAAGGGGGGGAAGGGAGGGGAAA,GGAGGGGATGGGGGGGAAG,G,GGGGGGAAGGGAGGGGAAAG,GGGGGGGAAGGGAGGGGAAA;STRUC=<VC21385>	HPRC,HGSVC,1KG-ONT	No	0.13	Yes	NA,NA	NA	NA
chr10:516740	317359	INS	1057	0.869	0.4824	3	DIP2C(1.0,0.235)	DIP2C(1.0,0.235)	NA	NA	NA	NA	NA	NA	NA	No	ID=10-516371-516436-GGAGGGGATGGGGGGGAAG,10-516418-516504-GGGGGGGAAGGGAGGGGAAA,10-516439-516622-GGGGGGAAGGGAGGGGAAAGGGGGGGAAGGGAGGGGAAAGGGGGGGAAGGGAGGGGAAA,10-516498-516563-GGGGGGAAGGGAGGGGAAAG,10-516557-516662-GGGGGGAAGGGAGGGGAAAG,10-516656-516740-GGGGGGAAGGGAGGGGAAAG,10-516747-516755-G,10-516769-516777-G,10-516806-516815-G;MOTIFS=GGGGGGAAGGGAGGGGAAAGGGGGGGAAGGGAGGGGAAAGGGGGGGAAGGGAGGGGAAA,GGAGGGGATGGGGGGGAAG,G,GGGGGGAAGGGAGGGGAAAG,GGGGGGGAAGGGAGGGGAAA;STRUC=<VC21385>	HPRC,HGSVC,1KG-ONT	No	0.13	Yes	NA,NA	NA	NA
chr10:516740	317360	INS	2206	0.9264	0.2921	8	DIP2C(1.0,0.235)	DIP2C(1.0,0.235)	NA	NA	NA	NA	NA	NA	NA	No	ID=10-516371-516436-GGAGGGGATGGGGGGGAAG,10-516418-516504-GGGGGGGAAGGGAGGGGAAA,10-516439-516622-GGGGGGAAGGGAGGGGAAAGGGGGGGAAGGGAGGGGAAAGGGGGGGAAGGGAGGGGAAA,10-516498-516563-GGGGGGAAGGGAGGGGAAAG,10-516557-516662-GGGGGGAAGGGAGGGGAAAG,10-516656-516740-GGGGGGAAGGGAGGGGAAAG,10-516747-516755-G,10-516769-516777-G,10-516806-516815-G;MOTIFS=GGGGGGAAGGGAGGGGAAAGGGGGGGAAGGGAGGGGAAAGGGGGGGAAGGGAGGGGAAA,GGAGGGGATGGGGGGGAAG,G,GGGGGGAAGGGAGGGGAAAG,GGGGGGGAAGGGAGGGGAAA;STRUC=<VC21385>	HGSVC,1KG-ONT	No	0.13	Yes	NA,NA	NA	NA
chr10:516740	317361	INS	516	0.801	0.6994	2	DIP2C(1.0,0.235)	DIP2C(1.0,0.235)	NA	NA	NA	NA	NA	NA	NA	No	ID=10-516371-516436-GGAGGGGATGGGGGGGAAG,10-516418-516504-GGGGGGGAAGGGAGGGGAAA,10-516439-516622-GGGGGGAAGGGAGGGGAAAGGGGGGGAAGGGAGGGGAAAGGGGGGGAAGGGAGGGGAAA,10-516498-516563-GGGGGGAAGGGAGGGGAAAG,10-516557-516662-GGGGGGAAGGGAGGGGAAAG,10-516656-516740-GGGGGGAAGGGAGGGGAAAG,10-516747-516755-G,10-516769-516777-G,10-516806-516815-G;MOTIFS=GGGGGGAAGGGAGGGGAAAGGGGGGGAAGGGAGGGGAAAGGGGGGGAAGGGAGGGGAAA,GGAGGGGATGGGGGGGAAG,G,GGGGGGAAGGGAGGGGAAAG,GGGGGGGAAGGGAGGGGAAA;STRUC=<VC21385>	HPRC,HGSVC	No	0.13	No	NA,NA	NA	NA
chr10:516740	317362	INS	705	0.9105	0.3481	1	DIP2C(1.0,0.235)	DIP2C(1.0,0.235)	NA	NA	NA	NA	NA	NA	NA	No	ID=10-516371-516436-GGAGGGGATGGGGGGGAAG,10-516418-516504-GGGGGGGAAGGGAGGGGAAA,10-516439-516622-GGGGGGAAGGGAGGGGAAAGGGGGGGAAGGGAGGGGAAAGGGGGGGAAGGGAGGGGAAA,10-516498-516563-GGGGGGAAGGGAGGGGAAAG,10-516557-516662-GGGGGGAAGGGAGGGGAAAG,10-516656-516740-GGGGGGAAGGGAGGGGAAAG,10-516747-516755-G,10-516769-516777-G,10-516806-516815-G;MOTIFS=GGGGGGAAGGGAGGGGAAAGGGGGGGAAGGGAGGGGAAAGGGGGGGAAGGGAGGGGAAA,GGAGGGGATGGGGGGGAAG,G,GGGGGGAAGGGAGGGGAAAG,GGGGGGGAAGGGAGGGGAAA;STRUC=<VC21385>	HPRC,HGSVC,1KG-ONT	No	0.13	No	NA,NA	NA	NA
chr10:516740	317363	INS	533	0.8866	0.5966	2	DIP2C(1.0,0.235)	DIP2C(1.0,0.235)	NA	NA	NA	NA	NA	NA	NA	No	ID=10-516371-516436-GGAGGGGATGGGGGGGAAG,10-516418-516504-GGGGGGGAAGGGAGGGGAAA,10-516439-516622-GGGGGGAAGGGAGGGGAAAGGGGGGGAAGGGAGGGGAAAGGGGGGGAAGGGAGGGGAAA,10-516498-516563-GGGGGGAAGGGAGGGGAAAG,10-516557-516662-GGGGGGAAGGGAGGGGAAAG,10-516656-516740-GGGGGGAAGGGAGGGGAAAG,10-516747-516755-G,10-516769-516777-G,10-516806-516815-G;MOTIFS=GGGGGGAAGGGAGGGGAAAGGGGGGGAAGGGAGGGGAAAGGGGGGGAAGGGAGGGGAAA,GGAGGGGATGGGGGGGAAG,G,GGGGGGAAGGGAGGGGAAAG,GGGGGGGAAGGGAGGGGAAA;STRUC=<VC21385>	HPRC,HGSVC	No	0.13	No	NA,NA	NA	NA
chr10:516740	317364	INS	233	0.8677	0.4865	9	DIP2C(1.0,0.235)	DIP2C(1.0,0.235)	NA	NA	NA	NA	NA	NA	NA	No	ID=10-516371-516436-GGAGGGGATGGGGGGGAAG,10-516418-516504-GGGGGGGAAGGGAGGGGAAA,10-516439-516622-GGGGGGAAGGGAGGGGAAAGGGGGGGAAGGGAGGGGAAAGGGGGGGAAGGGAGGGGAAA,10-516498-516563-GGGGGGAAGGGAGGGGAAAG,10-516557-516662-GGGGGGAAGGGAGGGGAAAG,10-516656-516740-GGGGGGAAGGGAGGGGAAAG,10-516747-516755-G,10-516769-516777-G,10-516806-516815-G;MOTIFS=GGGGGGAAGGGAGGGGAAAGGGGGGGAAGGGAGGGGAAAGGGGGGGAAGGGAGGGGAAA,GGAGGGGATGGGGGGGAAG,G,GGGGGGAAGGGAGGGGAAAG,GGGGGGGAAGGGAGGGGAAA;STRUC=<VC21385>	HPRC,HGSVC,1KG-ONT	No	0.13	No	NA,NA	NA	NA
chr10:516740	317365	INS	714	0.819	0.6701	11	DIP2C(1.0,0.235)	DIP2C(1.0,0.235)	NA	NA	NA	NA	NA	NA	NA	No	ID=10-516371-516436-GGAGGGGATGGGGGGGAAG,10-516418-516504-GGGGGGGAAGGGAGGGGAAA,10-516439-516622-GGGGGGAAGGGAGGGGAAAGGGGGGGAAGGGAGGGGAAAGGGGGGGAAGGGAGGGGAAA,10-516498-516563-GGGGGGAAGGGAGGGGAAAG,10-516557-516662-GGGGGGAAGGGAGGGGAAAG,10-516656-516740-GGGGGGAAGGGAGGGGAAAG,10-516747-516755-G,10-516769-516777-G,10-516806-516815-G;MOTIFS=GGGGGGAAGGGAGGGGAAAGGGGGGGAAGGGAGGGGAAAGGGGGGGAAGGGAGGGGAAA,GGAGGGGATGGGGGGGAAG,G,GGGGGGAAGGGAGGGGAAAG,GGGGGGGAAGGGAGGGGAAA;STRUC=<VC21385>	HPRC,HGSVC,1KG-ONT	No	0.13	Yes	NA,NA	NA	NA
chr10:516740	317332	INS	1697	0.8281	0.6326	9	DIP2C(1.0,0.235)	DIP2C(1.0,0.235)	NA	NA	NA	NA	NA	NA	NA	No	ID=10-516371-516436-GGAGGGGATGGGGGGGAAG,10-516418-516504-GGGGGGGAAGGGAGGGGAAA,10-516439-516622-GGGGGGAAGGGAGGGGAAAGGGGGGGAAGGGAGGGGAAAGGGGGGGAAGGGAGGGGAAA,10-516498-516563-GGGGGGAAGGGAGGGGAAAG,10-516557-516662-GGGGGGAAGGGAGGGGAAAG,10-516656-516740-GGGGGGAAGGGAGGGGAAAG,10-516747-516755-G,10-516769-516777-G,10-516806-516815-G;MOTIFS=GGGGGGAAGGGAGGGGAAAGGGGGGGAAGGGAGGGGAAAGGGGGGGAAGGGAGGGGAAA,GGAGGGGATGGGGGGGAAG,G,GGGGGGAAGGGAGGGGAAAG,GGGGGGGAAGGGAGGGGAAA;STRUC=<VC21385>	HPRC,HGSVC,1KG-ONT	No	0.13	No	NA,NA	NA	NA
chr10:516740	317342	INS	591	0.9	0.6361	6	DIP2C(1.0,0.235)	DIP2C(1.0,0.235)	NA	NA	NA	NA	NA	NA	NA	No	ID=10-516371-516436-GGAGGGGATGGGGGGGAAG,10-516418-516504-GGGGGGGAAGGGAGGGGAAA,10-516439-516622-GGGGGGAAGGGAGGGGAAAGGGGGGGAAGGGAGGGGAAAGGGGGGGAAGGGAGGGGAAA,10-516498-516563-GGGGGGAAGGGAGGGGAAAG,10-516557-516662-GGGGGGAAGGGAGGGGAAAG,10-516656-516740-GGGGGGAAGGGAGGGGAAAG,10-516747-516755-G,10-516769-516777-G,10-516806-516815-G;MOTIFS=GGGGGGAAGGGAGGGGAAAGGGGGGGAAGGGAGGGGAAAGGGGGGGAAGGGAGGGGAAA,GGAGGGGATGGGGGGGAAG,G,GGGGGGAAGGGAGGGGAAAG,GGGGGGGAAGGGAGGGGAAA;STRUC=<VC21385>	HPRC,HGSVC,1KG-ONT	No	0.13	Yes	NA,NA	NA	NA
chr10:516740	317330	INS	515	0.8862	0.6774	1	DIP2C(1.0,0.235)	DIP2C(1.0,0.235)	NA	NA	NA	NA	NA	NA	NA	No	ID=10-516371-516436-GGAGGGGATGGGGGGGAAG,10-516418-516504-GGGGGGGAAGGGAGGGGAAA,10-516439-516622-GGGGGGAAGGGAGGGGAAAGGGGGGGAAGGGAGGGGAAAGGGGGGGAAGGGAGGGGAAA,10-516498-516563-GGGGGGAAGGGAGGGGAAAG,10-516557-516662-GGGGGGAAGGGAGGGGAAAG,10-516656-516740-GGGGGGAAGGGAGGGGAAAG,10-516747-516755-G,10-516769-516777-G,10-516806-516815-G;MOTIFS=GGGGGGAAGGGAGGGGAAAGGGGGGGAAGGGAGGGGAAAGGGGGGGAAGGGAGGGGAAA,GGAGGGGATGGGGGGGAAG,G,GGGGGGAAGGGAGGGGAAAG,GGGGGGGAAGGGAGGGGAAA;STRUC=<VC21385>	HPRC,HGSVC	No	0.13	No	NA,NA	NA	NA
chr10:516740	317329	INS	495	0.8543	0.5377	2	DIP2C(1.0,0.235)	DIP2C(1.0,0.235)	NA	NA	NA	NA	NA	NA	NA	No	ID=10-516371-516436-GGAGGGGATGGGGGGGAAG,10-516418-516504-GGGGGGGAAGGGAGGGGAAA,10-516439-516622-GGGGGGAAGGGAGGGGAAAGGGGGGGAAGGGAGGGGAAAGGGGGGGAAGGGAGGGGAAA,10-516498-516563-GGGGGGAAGGGAGGGGAAAG,10-516557-516662-GGGGGGAAGGGAGGGGAAAG,10-516656-516740-GGGGGGAAGGGAGGGGAAAG,10-516747-516755-G,10-516769-516777-G,10-516806-516815-G;MOTIFS=GGGGGGAAGGGAGGGGAAAGGGGGGGAAGGGAGGGGAAAGGGGGGGAAGGGAGGGGAAA,GGAGGGGATGGGGGGGAAG,G,GGGGGGAAGGGAGGGGAAAG,GGGGGGGAAGGGAGGGGAAA;STRUC=<VC21385>	HPRC,HGSVC	No	0.13	Yes	NA,NA	NA	NA
chr10:516740	317333	INS	433	0.8144	0.6694	2	DIP2C(1.0,0.235)	DIP2C(1.0,0.235)	NA	NA	NA	NA	NA	NA	NA	No	ID=10-516371-516436-GGAGGGGATGGGGGGGAAG,10-516418-516504-GGGGGGGAAGGGAGGGGAAA,10-516439-516622-GGGGGGAAGGGAGGGGAAAGGGGGGGAAGGGAGGGGAAAGGGGGGGAAGGGAGGGGAAA,10-516498-516563-GGGGGGAAGGGAGGGGAAAG,10-516557-516662-GGGGGGAAGGGAGGGGAAAG,10-516656-516740-GGGGGGAAGGGAGGGGAAAG,10-516747-516755-G,10-516769-516777-G,10-516806-516815-G;MOTIFS=GGGGGGAAGGGAGGGGAAAGGGGGGGAAGGGAGGGGAAAGGGGGGGAAGGGAGGGGAAA,GGAGGGGATGGGGGGGAAG,G,GGGGGGAAGGGAGGGGAAAG,GGGGGGGAAGGGAGGGGAAA;STRUC=<VC21385>	HPRC,HGSVC,1KG-ONT	No	0.13	Yes	NA,NA	NA	NA
chr10:516740	317334	INS	449	0.8411	0.5783	1	DIP2C(1.0,0.235)	DIP2C(1.0,0.235)	NA	NA	NA	NA	NA	NA	NA	No	ID=10-516371-516436-GGAGGGGATGGGGGGGAAG,10-516418-516504-GGGGGGGAAGGGAGGGGAAA,10-516439-516622-GGGGGGAAGGGAGGGGAAAGGGGGGGAAGGGAGGGGAAAGGGGGGGAAGGGAGGGGAAA,10-516498-516563-GGGGGGAAGGGAGGGGAAAG,10-516557-516662-GGGGGGAAGGGAGGGGAAAG,10-516656-516740-GGGGGGAAGGGAGGGGAAAG,10-516747-516755-G,10-516769-516777-G,10-516806-516815-G;MOTIFS=GGGGGGAAGGGAGGGGAAAGGGGGGGAAGGGAGGGGAAAGGGGGGGAAGGGAGGGGAAA,GGAGGGGATGGGGGGGAAG,G,GGGGGGAAGGGAGGGGAAAG,GGGGGGGAAGGGAGGGGAAA;STRUC=<VC21385>	HPRC,HGSVC,1KG-ONT	No	0.13	No	NA,NA	NA	NA
chr10:516740	317335	INS	1901	0.838	0.5828	5	DIP2C(1.0,0.235)	DIP2C(1.0,0.235)	NA	NA	NA	NA	NA	NA	NA	No	ID=10-516371-516436-GGAGGGGATGGGGGGGAAG,10-516418-516504-GGGGGGGAAGGGAGGGGAAA,10-516439-516622-GGGGGGAAGGGAGGGGAAAGGGGGGGAAGGGAGGGGAAAGGGGGGGAAGGGAGGGGAAA,10-516498-516563-GGGGGGAAGGGAGGGGAAAG,10-516557-516662-GGGGGGAAGGGAGGGGAAAG,10-516656-516740-GGGGGGAAGGGAGGGGAAAG,10-516747-516755-G,10-516769-516777-G,10-516806-516815-G;MOTIFS=GGGGGGAAGGGAGGGGAAAGGGGGGGAAGGGAGGGGAAAGGGGGGGAAGGGAGGGGAAA,GGAGGGGATGGGGGGGAAG,G,GGGGGGAAGGGAGGGGAAAG,GGGGGGGAAGGGAGGGGAAA;STRUC=<VC21385>	HGSVC,1KG-ONT	No	0.13	Yes	NA,NA	NA	NA
chr10:516740	317336	INS	1479	0.8816	0.4273	3	DIP2C(1.0,0.235)	DIP2C(1.0,0.235)	NA	NA	NA	NA	NA	NA	NA	No	ID=10-516371-516436-GGAGGGGATGGGGGGGAAG,10-516418-516504-GGGGGGGAAGGGAGGGGAAA,10-516439-516622-GGGGGGAAGGGAGGGGAAAGGGGGGGAAGGGAGGGGAAAGGGGGGGAAGGGAGGGGAAA,10-516498-516563-GGGGGGAAGGGAGGGGAAAG,10-516557-516662-GGGGGGAAGGGAGGGGAAAG,10-516656-516740-GGGGGGAAGGGAGGGGAAAG,10-516747-516755-G,10-516769-516777-G,10-516806-516815-G;MOTIFS=GGGGGGAAGGGAGGGGAAAGGGGGGGAAGGGAGGGGAAAGGGGGGGAAGGGAGGGGAAA,GGAGGGGATGGGGGGGAAG,G,GGGGGGAAGGGAGGGGAAAG,GGGGGGGAAGGGAGGGGAAA;STRUC=<VC21385>	HPRC,HGSVC,1KG-ONT	No	0.13	No	NA,NA	NA	NA
chr10:516740	317337	INS	693	0.813	0.6554	2	DIP2C(1.0,0.235)	DIP2C(1.0,0.235)	NA	NA	NA	NA	NA	NA	NA	No	ID=10-516371-516436-GGAGGGGATGGGGGGGAAG,10-516418-516504-GGGGGGGAAGGGAGGGGAAA,10-516439-516622-GGGGGGAAGGGAGGGGAAAGGGGGGGAAGGGAGGGGAAAGGGGGGGAAGGGAGGGGAAA,10-516498-516563-GGGGGGAAGGGAGGGGAAAG,10-516557-516662-GGGGGGAAGGGAGGGGAAAG,10-516656-516740-GGGGGGAAGGGAGGGGAAAG,10-516747-516755-G,10-516769-516777-G,10-516806-516815-G;MOTIFS=GGGGGGAAGGGAGGGGAAAGGGGGGGAAGGGAGGGGAAAGGGGGGGAAGGGAGGGGAAA,GGAGGGGATGGGGGGGAAG,G,GGGGGGAAGGGAGGGGAAAG,GGGGGGGAAGGGAGGGGAAA;STRUC=<VC21385>	HPRC,HGSVC,1KG-ONT	No	0.13	Yes	NA,NA	NA	NA
chr10:516740	317338	INS	477	0.8681	0.4667	4	DIP2C(1.0,0.235)	DIP2C(1.0,0.235)	NA	NA	NA	NA	NA	NA	NA	No	ID=10-516371-516436-GGAGGGGATGGGGGGGAAG,10-516418-516504-GGGGGGGAAGGGAGGGGAAA,10-516439-516622-GGGGGGAAGGGAGGGGAAAGGGGGGGAAGGGAGGGGAAAGGGGGGGAAGGGAGGGGAAA,10-516498-516563-GGGGGGAAGGGAGGGGAAAG,10-516557-516662-GGGGGGAAGGGAGGGGAAAG,10-516656-516740-GGGGGGAAGGGAGGGGAAAG,10-516747-516755-G,10-516769-516777-G,10-516806-516815-G;MOTIFS=GGGGGGAAGGGAGGGGAAAGGGGGGGAAGGGAGGGGAAAGGGGGGGAAGGGAGGGGAAA,GGAGGGGATGGGGGGGAAG,G,GGGGGGAAGGGAGGGGAAAG,GGGGGGGAAGGGAGGGGAAA;STRUC=<VC21385>	HPRC,HGSVC	No	0.13	Yes	NA,NA	NA	NA
chr10:516740	317339	INS	1000	0.8995	0.3885	7	DIP2C(1.0,0.235)	DIP2C(1.0,0.235)	NA	NA	NA	NA	NA	NA	NA	No	ID=10-516371-516436-GGAGGGGATGGGGGGGAAG,10-516418-516504-GGGGGGGAAGGGAGGGGAAA,10-516439-516622-GGGGGGAAGGGAGGGGAAAGGGGGGGAAGGGAGGGGAAAGGGGGGGAAGGGAGGGGAAA,10-516498-516563-GGGGGGAAGGGAGGGGAAAG,10-516557-516662-GGGGGGAAGGGAGGGGAAAG,10-516656-516740-GGGGGGAAGGGAGGGGAAAG,10-516747-516755-G,10-516769-516777-G,10-516806-516815-G;MOTIFS=GGGGGGAAGGGAGGGGAAAGGGGGGGAAGGGAGGGGAAAGGGGGGGAAGGGAGGGGAAA,GGAGGGGATGGGGGGGAAG,G,GGGGGGAAGGGAGGGGAAAG,GGGGGGGAAGGGAGGGGAAA;STRUC=<VC21385>	HPRC,HGSVC,1KG-ONT	No	0.13	Yes	NA,NA	NA	NA
chr10:516740	317340	INS	879	0.8792	0.4555	6	DIP2C(1.0,0.235)	DIP2C(1.0,0.235)	NA	NA	NA	NA	NA	NA	NA	No	ID=10-516371-516436-GGAGGGGATGGGGGGGAAG,10-516418-516504-GGGGGGGAAGGGAGGGGAAA,10-516439-516622-GGGGGGAAGGGAGGGGAAAGGGGGGGAAGGGAGGGGAAAGGGGGGGAAGGGAGGGGAAA,10-516498-516563-GGGGGGAAGGGAGGGGAAAG,10-516557-516662-GGGGGGAAGGGAGGGGAAAG,10-516656-516740-GGGGGGAAGGGAGGGGAAAG,10-516747-516755-G,10-516769-516777-G,10-516806-516815-G;MOTIFS=GGGGGGAAGGGAGGGGAAAGGGGGGGAAGGGAGGGGAAAGGGGGGGAAGGGAGGGGAAA,GGAGGGGATGGGGGGGAAG,G,GGGGGGAAGGGAGGGGAAAG,GGGGGGGAAGGGAGGGGAAA;STRUC=<VC21385>	HPRC,HGSVC,1KG-ONT	No	0.13	Yes	NA,NA	NA	NA
chr10:516740	317341	INS	1100	0.9183	0.5773	9	DIP2C(1.0,0.235)	DIP2C(1.0,0.235)	NA	NA	NA	NA	NA	NA	NA	No	ID=10-516371-516436-GGAGGGGATGGGGGGGAAG,10-516418-516504-GGGGGGGAAGGGAGGGGAAA,10-516439-516622-GGGGGGAAGGGAGGGGAAAGGGGGGGAAGGGAGGGGAAAGGGGGGGAAGGGAGGGGAAA,10-516498-516563-GGGGGGAAGGGAGGGGAAAG,10-516557-516662-GGGGGGAAGGGAGGGGAAAG,10-516656-516740-GGGGGGAAGGGAGGGGAAAG,10-516747-516755-G,10-516769-516777-G,10-516806-516815-G;MOTIFS=GGGGGGAAGGGAGGGGAAAGGGGGGGAAGGGAGGGGAAAGGGGGGGAAGGGAGGGGAAA,GGAGGGGATGGGGGGGAAG,G,GGGGGGAAGGGAGGGGAAAG,GGGGGGGAAGGGAGGGGAAA;STRUC=<VC21385>	HPRC,HGSVC,1KG-ONT	No	0.13	Yes	NA,NA	NA	NA
chr10:516740	317348	INS	550	0.804	0.6799	6	DIP2C(1.0,0.235)	DIP2C(1.0,0.235)	NA	NA	NA	NA	NA	NA	NA	No	ID=10-516371-516436-GGAGGGGATGGGGGGGAAG,10-516418-516504-GGGGGGGAAGGGAGGGGAAA,10-516439-516622-GGGGGGAAGGGAGGGGAAAGGGGGGGAAGGGAGGGGAAAGGGGGGGAAGGGAGGGGAAA,10-516498-516563-GGGGGGAAGGGAGGGGAAAG,10-516557-516662-GGGGGGAAGGGAGGGGAAAG,10-516656-516740-GGGGGGAAGGGAGGGGAAAG,10-516747-516755-G,10-516769-516777-G,10-516806-516815-G;MOTIFS=GGGGGGAAGGGAGGGGAAAGGGGGGGAAGGGAGGGGAAAGGGGGGGAAGGGAGGGGAAA,GGAGGGGATGGGGGGGAAG,G,GGGGGGAAGGGAGGGGAAAG,GGGGGGGAAGGGAGGGGAAA;STRUC=<VC21385>	HPRC,HGSVC	No	0.13	No	NA,NA	NA	NA
chr10:516740	317328	INS	875	0.927	0.2675	4	DIP2C(1.0,0.235)	DIP2C(1.0,0.235)	NA	NA	NA	NA	NA	NA	NA	No	ID=10-516371-516436-GGAGGGGATGGGGGGGAAG,10-516418-516504-GGGGGGGAAGGGAGGGGAAA,10-516439-516622-GGGGGGAAGGGAGGGGAAAGGGGGGGAAGGGAGGGGAAAGGGGGGGAAGGGAGGGGAAA,10-516498-516563-GGGGGGAAGGGAGGGGAAAG,10-516557-516662-GGGGGGAAGGGAGGGGAAAG,10-516656-516740-GGGGGGAAGGGAGGGGAAAG,10-516747-516755-G,10-516769-516777-G,10-516806-516815-G;MOTIFS=GGGGGGAAGGGAGGGGAAAGGGGGGGAAGGGAGGGGAAAGGGGGGGAAGGGAGGGGAAA,GGAGGGGATGGGGGGGAAG,G,GGGGGGAAGGGAGGGGAAAG,GGGGGGGAAGGGAGGGGAAA;STRUC=<VC21385>	HPRC,HGSVC,1KG-ONT	No	0.13	Yes	NA,NA	NA	NA
chr10:516740	317343	INS	1410	0.8773	0.6491	7	DIP2C(1.0,0.235)	DIP2C(1.0,0.235)	NA	NA	NA	NA	NA	NA	NA	No	ID=10-516371-516436-GGAGGGGATGGGGGGGAAG,10-516418-516504-GGGGGGGAAGGGAGGGGAAA,10-516439-516622-GGGGGGAAGGGAGGGGAAAGGGGGGGAAGGGAGGGGAAAGGGGGGGAAGGGAGGGGAAA,10-516498-516563-GGGGGGAAGGGAGGGGAAAG,10-516557-516662-GGGGGGAAGGGAGGGGAAAG,10-516656-516740-GGGGGGAAGGGAGGGGAAAG,10-516747-516755-G,10-516769-516777-G,10-516806-516815-G;MOTIFS=GGGGGGAAGGGAGGGGAAAGGGGGGGAAGGGAGGGGAAAGGGGGGGAAGGGAGGGGAAA,GGAGGGGATGGGGGGGAAG,G,GGGGGGAAGGGAGGGGAAAG,GGGGGGGAAGGGAGGGGAAA;STRUC=<VC21385>	HPRC,HGSVC,1KG-ONT	No	0.13	No	NA,NA	NA	NA
chr10:516740	317327	INS	3144	0.8404	0.5871	3	DIP2C(1.0,0.235)	DIP2C(1.0,0.235)	NA	NA	NA	NA	NA	NA	NA	No	ID=10-516371-516436-GGAGGGGATGGGGGGGAAG,10-516418-516504-GGGGGGGAAGGGAGGGGAAA,10-516439-516622-GGGGGGAAGGGAGGGGAAAGGGGGGGAAGGGAGGGGAAAGGGGGGGAAGGGAGGGGAAA,10-516498-516563-GGGGGGAAGGGAGGGGAAAG,10-516557-516662-GGGGGGAAGGGAGGGGAAAG,10-516656-516740-GGGGGGAAGGGAGGGGAAAG,10-516747-516755-G,10-516769-516777-G,10-516806-516815-G;MOTIFS=GGGGGGAAGGGAGGGGAAAGGGGGGGAAGGGAGGGGAAAGGGGGGGAAGGGAGGGGAAA,GGAGGGGATGGGGGGGAAG,G,GGGGGGAAGGGAGGGGAAAG,GGGGGGGAAGGGAGGGGAAA;STRUC=<VC21385>	HGSVC,1KG-ONT	No	0.13	Yes	NA,NA	NA	NA
chr10:516740	317326	INS	1544	0.9366	0.2352	5	DIP2C(1.0,0.235)	DIP2C(1.0,0.235)	NA	NA	NA	NA	NA	NA	NA	No	ID=10-516371-516436-GGAGGGGATGGGGGGGAAG,10-516418-516504-GGGGGGGAAGGGAGGGGAAA,10-516439-516622-GGGGGGAAGGGAGGGGAAAGGGGGGGAAGGGAGGGGAAAGGGGGGGAAGGGAGGGGAAA,10-516498-516563-GGGGGGAAGGGAGGGGAAAG,10-516557-516662-GGGGGGAAGGGAGGGGAAAG,10-516656-516740-GGGGGGAAGGGAGGGGAAAG,10-516747-516755-G,10-516769-516777-G,10-516806-516815-G;MOTIFS=GGGGGGAAGGGAGGGGAAAGGGGGGGAAGGGAGGGGAAAGGGGGGGAAGGGAGGGGAAA,GGAGGGGATGGGGGGGAAG,G,GGGGGGAAGGGAGGGGAAAG,GGGGGGGAAGGGAGGGGAAA;STRUC=<VC21385>	HPRC,HGSVC,1KG-ONT	No	0.13	Yes	NA,NA	NA	NA
chr10:516740	317325	INS	2494	0.8165	0.678	1	DIP2C(1.0,0.235)	DIP2C(1.0,0.235)	NA	NA	NA	NA	NA	NA	NA	No	ID=10-516371-516436-GGAGGGGATGGGGGGGAAG,10-516418-516504-GGGGGGGAAGGGAGGGGAAA,10-516439-516622-GGGGGGAAGGGAGGGGAAAGGGGGGGAAGGGAGGGGAAAGGGGGGGAAGGGAGGGGAAA,10-516498-516563-GGGGGGAAGGGAGGGGAAAG,10-516557-516662-GGGGGGAAGGGAGGGGAAAG,10-516656-516740-GGGGGGAAGGGAGGGGAAAG,10-516747-516755-G,10-516769-516777-G,10-516806-516815-G;MOTIFS=GGGGGGAAGGGAGGGGAAAGGGGGGGAAGGGAGGGGAAAGGGGGGGAAGGGAGGGGAAA,GGAGGGGATGGGGGGGAAG,G,GGGGGGAAGGGAGGGGAAAG,GGGGGGGAAGGGAGGGGAAA;STRUC=<VC21385>	HGSVC,1KG-ONT	No	0.13	No	NA,NA	NA	NA
chr10:516740	317324	INS	3093	0.8544	0.531	9	DIP2C(1.0,0.235)	DIP2C(1.0,0.235)	NA	NA	NA	NA	NA	NA	NA	No	ID=10-516371-516436-GGAGGGGATGGGGGGGAAG,10-516418-516504-GGGGGGGAAGGGAGGGGAAA,10-516439-516622-GGGGGGAAGGGAGGGGAAAGGGGGGGAAGGGAGGGGAAAGGGGGGGAAGGGAGGGGAAA,10-516498-516563-GGGGGGAAGGGAGGGGAAAG,10-516557-516662-GGGGGGAAGGGAGGGGAAAG,10-516656-516740-GGGGGGAAGGGAGGGGAAAG,10-516747-516755-G,10-516769-516777-G,10-516806-516815-G;MOTIFS=GGGGGGAAGGGAGGGGAAAGGGGGGGAAGGGAGGGGAAAGGGGGGGAAGGGAGGGGAAA,GGAGGGGATGGGGGGGAAG,G,GGGGGGAAGGGAGGGGAAAG,GGGGGGGAAGGGAGGGGAAA;STRUC=<VC21385>	HGSVC,1KG-ONT	No	0.13	Yes	NA,NA	NA	NA
chr10:516740	317344	INS	471	0.8575	0.6931	9	DIP2C(1.0,0.235)	DIP2C(1.0,0.235)	NA	NA	NA	NA	NA	NA	NA	No	ID=10-516371-516436-GGAGGGGATGGGGGGGAAG,10-516418-516504-GGGGGGGAAGGGAGGGGAAA,10-516439-516622-GGGGGGAAGGGAGGGGAAAGGGGGGGAAGGGAGGGGAAAGGGGGGGAAGGGAGGGGAAA,10-516498-516563-GGGGGGAAGGGAGGGGAAAG,10-516557-516662-GGGGGGAAGGGAGGGGAAAG,10-516656-516740-GGGGGGAAGGGAGGGGAAAG,10-516747-516755-G,10-516769-516777-G,10-516806-516815-G;MOTIFS=GGGGGGAAGGGAGGGGAAAGGGGGGGAAGGGAGGGGAAAGGGGGGGAAGGGAGGGGAAA,GGAGGGGATGGGGGGGAAG,G,GGGGGGAAGGGAGGGGAAAG,GGGGGGGAAGGGAGGGGAAA;STRUC=<VC21385>	HPRC,HGSVC	No	0.13	No	NA,NA	NA	NA
chr10:516740	317345	INS	2960	0.8469	0.5559	1	DIP2C(1.0,0.235)	DIP2C(1.0,0.235)	NA	NA	NA	NA	NA	NA	NA	No	ID=10-516371-516436-GGAGGGGATGGGGGGGAAG,10-516418-516504-GGGGGGGAAGGGAGGGGAAA,10-516439-516622-GGGGGGAAGGGAGGGGAAAGGGGGGGAAGGGAGGGGAAAGGGGGGGAAGGGAGGGGAAA,10-516498-516563-GGGGGGAAGGGAGGGGAAAG,10-516557-516662-GGGGGGAAGGGAGGGGAAAG,10-516656-516740-GGGGGGAAGGGAGGGGAAAG,10-516747-516755-G,10-516769-516777-G,10-516806-516815-G;MOTIFS=GGGGGGAAGGGAGGGGAAAGGGGGGGAAGGGAGGGGAAAGGGGGGGAAGGGAGGGGAAA,GGAGGGGATGGGGGGGAAG,G,GGGGGGAAGGGAGGGGAAAG,GGGGGGGAAGGGAGGGGAAA;STRUC=<VC21385>	HGSVC,1KG-ONT	No	0.13	No	NA,NA	NA	NA
chr10:516740	317346	INS	2662	0.9265	0.3118	5	DIP2C(1.0,0.235)	DIP2C(1.0,0.235)	NA	NA	NA	NA	NA	NA	NA	No	ID=10-516371-516436-GGAGGGGATGGGGGGGAAG,10-516418-516504-GGGGGGGAAGGGAGGGGAAA,10-516439-516622-GGGGGGAAGGGAGGGGAAAGGGGGGGAAGGGAGGGGAAAGGGGGGGAAGGGAGGGGAAA,10-516498-516563-GGGGGGAAGGGAGGGGAAAG,10-516557-516662-GGGGGGAAGGGAGGGGAAAG,10-516656-516740-GGGGGGAAGGGAGGGGAAAG,10-516747-516755-G,10-516769-516777-G,10-516806-516815-G;MOTIFS=GGGGGGAAGGGAGGGGAAAGGGGGGGAAGGGAGGGGAAAGGGGGGGAAGGGAGGGGAAA,GGAGGGGATGGGGGGGAAG,G,GGGGGGAAGGGAGGGGAAAG,GGGGGGGAAGGGAGGGGAAA;STRUC=<VC21385>	HGSVC	No	0.13	No	NA,NA	NA	NA
chr10:516741	317366	INS	955	0.8979	0.3583	2	DIP2C(1.0,0.235)	DIP2C(1.0,0.235)	NA	NA	NA	NA	NA	NA	NA	No	ID=10-516371-516436-GGAGGGGATGGGGGGGAAG,10-516418-516504-GGGGGGGAAGGGAGGGGAAA,10-516439-516622-GGGGGGAAGGGAGGGGAAAGGGGGGGAAGGGAGGGGAAAGGGGGGGAAGGGAGGGGAAA,10-516498-516563-GGGGGGAAGGGAGGGGAAAG,10-516557-516662-GGGGGGAAGGGAGGGGAAAG,10-516656-516740-GGGGGGAAGGGAGGGGAAAG,10-516747-516755-G,10-516769-516777-G,10-516806-516815-G;MOTIFS=GGGGGGAAGGGAGGGGAAAGGGGGGGAAGGGAGGGGAAAGGGGGGGAAGGGAGGGGAAA,GGAGGGGATGGGGGGGAAG,G,GGGGGGAAGGGAGGGGAAAG,GGGGGGGAAGGGAGGGGAAA;STRUC=<VC21385>	HPRC,HGSVC,1KG-ONT	No	0.13	Yes	NA,NA	NA	NA
chr10:516741	317367	INS	388	0.8104	0.6975	4	DIP2C(1.0,0.235)	DIP2C(1.0,0.235)	NA	NA	NA	NA	NA	NA	NA	No	ID=10-516371-516436-GGAGGGGATGGGGGGGAAG,10-516418-516504-GGGGGGGAAGGGAGGGGAAA,10-516439-516622-GGGGGGAAGGGAGGGGAAAGGGGGGGAAGGGAGGGGAAAGGGGGGGAAGGGAGGGGAAA,10-516498-516563-GGGGGGAAGGGAGGGGAAAG,10-516557-516662-GGGGGGAAGGGAGGGGAAAG,10-516656-516740-GGGGGGAAGGGAGGGGAAAG,10-516747-516755-G,10-516769-516777-G,10-516806-516815-G;MOTIFS=GGGGGGAAGGGAGGGGAAAGGGGGGGAAGGGAGGGGAAAGGGGGGGAAGGGAGGGGAAA,GGAGGGGATGGGGGGGAAG,G,GGGGGGAAGGGAGGGGAAAG,GGGGGGGAAGGGAGGGGAAA;STRUC=<VC21385>	HPRC,HGSVC,1KG-ONT	No	0.13	No	NA,NA	NA	NA
chr10:516743	317382	INS	65	0.9282	0.2649	17	DIP2C(1.0,0.235)	DIP2C(1.0,0.235)	NA	NA	NA	NA	NA	NA	NA	No	ID=10-516371-516436-GGAGGGGATGGGGGGGAAG,10-516418-516504-GGGGGGGAAGGGAGGGGAAA,10-516439-516622-GGGGGGAAGGGAGGGGAAAGGGGGGGAAGGGAGGGGAAAGGGGGGGAAGGGAGGGGAAA,10-516498-516563-GGGGGGAAGGGAGGGGAAAG,10-516557-516662-GGGGGGAAGGGAGGGGAAAG,10-516656-516740-GGGGGGAAGGGAGGGGAAAG,10-516747-516755-G,10-516769-516777-G,10-516806-516815-G;MOTIFS=GGGGGGAAGGGAGGGGAAAGGGGGGGAAGGGAGGGGAAAGGGGGGGAAGGGAGGGGAAA,GGAGGGGATGGGGGGGAAG,G,GGGGGGAAGGGAGGGGAAAG,GGGGGGGAAGGGAGGGGAAA;STRUC=<VC21385>	HPRC,HGSVC,1KG-ONT	No	0.13	Yes	NA,NA	NA	NA
chr10:516743	317372	INS	656	0.866	0.5353	4	DIP2C(1.0,0.235)	DIP2C(1.0,0.235)	NA	NA	NA	NA	NA	NA	NA	No	ID=10-516371-516436-GGAGGGGATGGGGGGGAAG,10-516418-516504-GGGGGGGAAGGGAGGGGAAA,10-516439-516622-GGGGGGAAGGGAGGGGAAAGGGGGGGAAGGGAGGGGAAAGGGGGGGAAGGGAGGGGAAA,10-516498-516563-GGGGGGAAGGGAGGGGAAAG,10-516557-516662-GGGGGGAAGGGAGGGGAAAG,10-516656-516740-GGGGGGAAGGGAGGGGAAAG,10-516747-516755-G,10-516769-516777-G,10-516806-516815-G;MOTIFS=GGGGGGAAGGGAGGGGAAAGGGGGGGAAGGGAGGGGAAAGGGGGGGAAGGGAGGGGAAA,GGAGGGGATGGGGGGGAAG,G,GGGGGGAAGGGAGGGGAAAG,GGGGGGGAAGGGAGGGGAAA;STRUC=<VC21385>	HPRC,HGSVC,1KG-ONT	No	0.13	No	NA,NA	NA	NA
chr10:516743	317371	INS	450	0.8416	0.576	1	DIP2C(1.0,0.235)	DIP2C(1.0,0.235)	NA	NA	NA	NA	NA	NA	NA	No	ID=10-516371-516436-GGAGGGGATGGGGGGGAAG,10-516418-516504-GGGGGGGAAGGGAGGGGAAA,10-516439-516622-GGGGGGAAGGGAGGGGAAAGGGGGGGAAGGGAGGGGAAAGGGGGGGAAGGGAGGGGAAA,10-516498-516563-GGGGGGAAGGGAGGGGAAAG,10-516557-516662-GGGGGGAAGGGAGGGGAAAG,10-516656-516740-GGGGGGAAGGGAGGGGAAAG,10-516747-516755-G,10-516769-516777-G,10-516806-516815-G;MOTIFS=GGGGGGAAGGGAGGGGAAAGGGGGGGAAGGGAGGGGAAAGGGGGGGAAGGGAGGGGAAA,GGAGGGGATGGGGGGGAAG,G,GGGGGGAAGGGAGGGGAAAG,GGGGGGGAAGGGAGGGGAAA;STRUC=<VC21385>	HPRC,HGSVC,1KG-ONT	No	0.13	No	NA,NA	NA	NA
chr10:516743	317370	INS	597	0.8027	0.6777	5	DIP2C(1.0,0.235)	DIP2C(1.0,0.235)	NA	NA	NA	NA	NA	NA	NA	No	ID=10-516371-516436-GGAGGGGATGGGGGGGAAG,10-516418-516504-GGGGGGGAAGGGAGGGGAAA,10-516439-516622-GGGGGGAAGGGAGGGGAAAGGGGGGGAAGGGAGGGGAAAGGGGGGGAAGGGAGGGGAAA,10-516498-516563-GGGGGGAAGGGAGGGGAAAG,10-516557-516662-GGGGGGAAGGGAGGGGAAAG,10-516656-516740-GGGGGGAAGGGAGGGGAAAG,10-516747-516755-G,10-516769-516777-G,10-516806-516815-G;MOTIFS=GGGGGGAAGGGAGGGGAAAGGGGGGGAAGGGAGGGGAAAGGGGGGGAAGGGAGGGGAAA,GGAGGGGATGGGGGGGAAG,G,GGGGGGAAGGGAGGGGAAAG,GGGGGGGAAGGGAGGGGAAA;STRUC=<VC21385>	HPRC,HGSVC,1KG-ONT	No	0.13	Yes	NA,NA	NA	NA
chr10:516743	317369	INS	555	0.9386	0.2461	8	DIP2C(1.0,0.235)	DIP2C(1.0,0.235)	NA	NA	NA	NA	NA	NA	NA	No	ID=10-516371-516436-GGAGGGGATGGGGGGGAAG,10-516418-516504-GGGGGGGAAGGGAGGGGAAA,10-516439-516622-GGGGGGAAGGGAGGGGAAAGGGGGGGAAGGGAGGGGAAAGGGGGGGAAGGGAGGGGAAA,10-516498-516563-GGGGGGAAGGGAGGGGAAAG,10-516557-516662-GGGGGGAAGGGAGGGGAAAG,10-516656-516740-GGGGGGAAGGGAGGGGAAAG,10-516747-516755-G,10-516769-516777-G,10-516806-516815-G;MOTIFS=GGGGGGAAGGGAGGGGAAAGGGGGGGAAGGGAGGGGAAAGGGGGGGAAGGGAGGGGAAA,GGAGGGGATGGGGGGGAAG,G,GGGGGGAAGGGAGGGGAAAG,GGGGGGGAAGGGAGGGGAAA;STRUC=<VC21385>	HPRC,HGSVC	No	0.13	Yes	NA,NA	NA	NA
chr10:516743	317368	INS	483	0.7881	0.6981	2	DIP2C(1.0,0.235)	DIP2C(1.0,0.235)	NA	NA	NA	NA	NA	NA	NA	No	ID=10-516371-516436-GGAGGGGATGGGGGGGAAG,10-516418-516504-GGGGGGGAAGGGAGGGGAAA,10-516439-516622-GGGGGGAAGGGAGGGGAAAGGGGGGGAAGGGAGGGGAAAGGGGGGGAAGGGAGGGGAAA,10-516498-516563-GGGGGGAAGGGAGGGGAAAG,10-516557-516662-GGGGGGAAGGGAGGGGAAAG,10-516656-516740-GGGGGGAAGGGAGGGGAAAG,10-516747-516755-G,10-516769-516777-G,10-516806-516815-G;MOTIFS=GGGGGGAAGGGAGGGGAAAGGGGGGGAAGGGAGGGGAAAGGGGGGGAAGGGAGGGGAAA,GGAGGGGATGGGGGGGAAG,G,GGGGGGAAGGGAGGGGAAAG,GGGGGGGAAGGGAGGGGAAA;STRUC=<VC21385>	HPRC,HGSVC	No	0.13	No	NA,NA	NA	NA
chr10:516743	317384	INS	664	0.906	0.3586	4	DIP2C(1.0,0.235)	DIP2C(1.0,0.235)	NA	NA	NA	NA	NA	NA	NA	No	ID=10-516371-516436-GGAGGGGATGGGGGGGAAG,10-516418-516504-GGGGGGGAAGGGAGGGGAAA,10-516439-516622-GGGGGGAAGGGAGGGGAAAGGGGGGGAAGGGAGGGGAAAGGGGGGGAAGGGAGGGGAAA,10-516498-516563-GGGGGGAAGGGAGGGGAAAG,10-516557-516662-GGGGGGAAGGGAGGGGAAAG,10-516656-516740-GGGGGGAAGGGAGGGGAAAG,10-516747-516755-G,10-516769-516777-G,10-516806-516815-G;MOTIFS=GGGGGGAAGGGAGGGGAAAGGGGGGGAAGGGAGGGGAAAGGGGGGGAAGGGAGGGGAAA,GGAGGGGATGGGGGGGAAG,G,GGGGGGAAGGGAGGGGAAAG,GGGGGGGAAGGGAGGGGAAA;STRUC=<VC21385>	HPRC,HGSVC,1KG-ONT	No	0.13	Yes	NA,NA	NA	NA
chr10:516743	317383	INS	403	0.8351	0.5861	14	DIP2C(1.0,0.235)	DIP2C(1.0,0.235)	NA	NA	NA	NA	NA	NA	NA	No	ID=10-516371-516436-GGAGGGGATGGGGGGGAAG,10-516418-516504-GGGGGGGAAGGGAGGGGAAA,10-516439-516622-GGGGGGAAGGGAGGGGAAAGGGGGGGAAGGGAGGGGAAAGGGGGGGAAGGGAGGGGAAA,10-516498-516563-GGGGGGAAGGGAGGGGAAAG,10-516557-516662-GGGGGGAAGGGAGGGGAAAG,10-516656-516740-GGGGGGAAGGGAGGGGAAAG,10-516747-516755-G,10-516769-516777-G,10-516806-516815-G;MOTIFS=GGGGGGAAGGGAGGGGAAAGGGGGGGAAGGGAGGGGAAAGGGGGGGAAGGGAGGGGAAA,GGAGGGGATGGGGGGGAAG,G,GGGGGGAAGGGAGGGGAAAG,GGGGGGGAAGGGAGGGGAAA;STRUC=<VC21385>	HPRC,HGSVC,1KG-ONT	No	0.13	Yes	NA,NA	NA	NA
chr10:516743	317381	INS	86	0.8161	0.6465	15	DIP2C(1.0,0.235)	DIP2C(1.0,0.235)	NA	NA	NA	NA	NA	NA	NA	No	ID=10-516371-516436-GGAGGGGATGGGGGGGAAG,10-516418-516504-GGGGGGGAAGGGAGGGGAAA,10-516439-516622-GGGGGGAAGGGAGGGGAAAGGGGGGGAAGGGAGGGGAAAGGGGGGGAAGGGAGGGGAAA,10-516498-516563-GGGGGGAAGGGAGGGGAAAG,10-516557-516662-GGGGGGAAGGGAGGGGAAAG,10-516656-516740-GGGGGGAAGGGAGGGGAAAG,10-516747-516755-G,10-516769-516777-G,10-516806-516815-G;MOTIFS=GGGGGGAAGGGAGGGGAAAGGGGGGGAAGGGAGGGGAAAGGGGGGGAAGGGAGGGGAAA,GGAGGGGATGGGGGGGAAG,G,GGGGGGAAGGGAGGGGAAAG,GGGGGGGAAGGGAGGGGAAA;STRUC=<VC21385>	HPRC,HGSVC,1KG-ONT	No	0.13	Yes	NA,NA	NA	NA
chr10:516743	317379	INS	1131	0.9059	0.3587	5	DIP2C(1.0,0.235)	DIP2C(1.0,0.235)	NA	NA	NA	NA	NA	NA	NA	No	ID=10-516371-516436-GGAGGGGATGGGGGGGAAG,10-516418-516504-GGGGGGGAAGGGAGGGGAAA,10-516439-516622-GGGGGGAAGGGAGGGGAAAGGGGGGGAAGGGAGGGGAAAGGGGGGGAAGGGAGGGGAAA,10-516498-516563-GGGGGGAAGGGAGGGGAAAG,10-516557-516662-GGGGGGAAGGGAGGGGAAAG,10-516656-516740-GGGGGGAAGGGAGGGGAAAG,10-516747-516755-G,10-516769-516777-G,10-516806-516815-G;MOTIFS=GGGGGGAAGGGAGGGGAAAGGGGGGGAAGGGAGGGGAAAGGGGGGGAAGGGAGGGGAAA,GGAGGGGATGGGGGGGAAG,G,GGGGGGAAGGGAGGGGAAAG,GGGGGGGAAGGGAGGGGAAA;STRUC=<VC21385>	HPRC,HGSVC,1KG-ONT	No	0.13	Yes	NA,NA	NA	NA
chr10:516743	317378	INS	345	0.8638	0.5146	5	DIP2C(1.0,0.235)	DIP2C(1.0,0.235)	NA	NA	NA	NA	NA	NA	NA	No	ID=10-516371-516436-GGAGGGGATGGGGGGGAAG,10-516418-516504-GGGGGGGAAGGGAGGGGAAA,10-516439-516622-GGGGGGAAGGGAGGGGAAAGGGGGGGAAGGGAGGGGAAAGGGGGGGAAGGGAGGGGAAA,10-516498-516563-GGGGGGAAGGGAGGGGAAAG,10-516557-516662-GGGGGGAAGGGAGGGGAAAG,10-516656-516740-GGGGGGAAGGGAGGGGAAAG,10-516747-516755-G,10-516769-516777-G,10-516806-516815-G;MOTIFS=GGGGGGAAGGGAGGGGAAAGGGGGGGAAGGGAGGGGAAAGGGGGGGAAGGGAGGGGAAA,GGAGGGGATGGGGGGGAAG,G,GGGGGGAAGGGAGGGGAAAG,GGGGGGGAAGGGAGGGGAAA;STRUC=<VC21385>	HPRC,HGSVC,1KG-ONT	No	0.13	No	NA,NA	NA	NA
chr10:516743	317377	INS	435	0.8343	0.6288	3	DIP2C(1.0,0.235)	DIP2C(1.0,0.235)	NA	NA	NA	NA	NA	NA	NA	No	ID=10-516371-516436-GGAGGGGATGGGGGGGAAG,10-516418-516504-GGGGGGGAAGGGAGGGGAAA,10-516439-516622-GGGGGGAAGGGAGGGGAAAGGGGGGGAAGGGAGGGGAAAGGGGGGGAAGGGAGGGGAAA,10-516498-516563-GGGGGGAAGGGAGGGGAAAG,10-516557-516662-GGGGGGAAGGGAGGGGAAAG,10-516656-516740-GGGGGGAAGGGAGGGGAAAG,10-516747-516755-G,10-516769-516777-G,10-516806-516815-G;MOTIFS=GGGGGGAAGGGAGGGGAAAGGGGGGGAAGGGAGGGGAAAGGGGGGGAAGGGAGGGGAAA,GGAGGGGATGGGGGGGAAG,G,GGGGGGAAGGGAGGGGAAAG,GGGGGGGAAGGGAGGGGAAA;STRUC=<VC21385>	HPRC,HGSVC,1KG-ONT	No	0.13	No	NA,NA	NA	NA
chr10:516743	317376	INS	487	0.8086	0.6859	2	DIP2C(1.0,0.235)	DIP2C(1.0,0.235)	NA	NA	NA	NA	NA	NA	NA	No	ID=10-516371-516436-GGAGGGGATGGGGGGGAAG,10-516418-516504-GGGGGGGAAGGGAGGGGAAA,10-516439-516622-GGGGGGAAGGGAGGGGAAAGGGGGGGAAGGGAGGGGAAAGGGGGGGAAGGGAGGGGAAA,10-516498-516563-GGGGGGAAGGGAGGGGAAAG,10-516557-516662-GGGGGGAAGGGAGGGGAAAG,10-516656-516740-GGGGGGAAGGGAGGGGAAAG,10-516747-516755-G,10-516769-516777-G,10-516806-516815-G;MOTIFS=GGGGGGAAGGGAGGGGAAAGGGGGGGAAGGGAGGGGAAAGGGGGGGAAGGGAGGGGAAA,GGAGGGGATGGGGGGGAAG,G,GGGGGGAAGGGAGGGGAAAG,GGGGGGGAAGGGAGGGGAAA;STRUC=<VC21385>	HPRC,HGSVC	No	0.13	No	NA,NA	NA	NA
chr10:516743	317375	INS	943	0.9128	0.3349	2	DIP2C(1.0,0.235)	DIP2C(1.0,0.235)	NA	NA	NA	NA	NA	NA	NA	No	ID=10-516371-516436-GGAGGGGATGGGGGGGAAG,10-516418-516504-GGGGGGGAAGGGAGGGGAAA,10-516439-516622-GGGGGGAAGGGAGGGGAAAGGGGGGGAAGGGAGGGGAAAGGGGGGGAAGGGAGGGGAAA,10-516498-516563-GGGGGGAAGGGAGGGGAAAG,10-516557-516662-GGGGGGAAGGGAGGGGAAAG,10-516656-516740-GGGGGGAAGGGAGGGGAAAG,10-516747-516755-G,10-516769-516777-G,10-516806-516815-G;MOTIFS=GGGGGGAAGGGAGGGGAAAGGGGGGGAAGGGAGGGGAAAGGGGGGGAAGGGAGGGGAAA,GGAGGGGATGGGGGGGAAG,G,GGGGGGAAGGGAGGGGAAAG,GGGGGGGAAGGGAGGGGAAA;STRUC=<VC21385>	HPRC,HGSVC,1KG-ONT	No	0.13	Yes	NA,NA	NA	NA
chr10:516743	317374	INS	1728	0.9605	0.1816	5	DIP2C(1.0,0.235)	DIP2C(1.0,0.235)	NA	NA	NA	NA	NA	NA	NA	No	ID=10-516371-516436-GGAGGGGATGGGGGGGAAG,10-516418-516504-GGGGGGGAAGGGAGGGGAAA,10-516439-516622-GGGGGGAAGGGAGGGGAAAGGGGGGGAAGGGAGGGGAAAGGGGGGGAAGGGAGGGGAAA,10-516498-516563-GGGGGGAAGGGAGGGGAAAG,10-516557-516662-GGGGGGAAGGGAGGGGAAAG,10-516656-516740-GGGGGGAAGGGAGGGGAAAG,10-516747-516755-G,10-516769-516777-G,10-516806-516815-G;MOTIFS=GGGGGGAAGGGAGGGGAAAGGGGGGGAAGGGAGGGGAAAGGGGGGGAAGGGAGGGGAAA,GGAGGGGATGGGGGGGAAG,G,GGGGGGAAGGGAGGGGAAAG,GGGGGGGAAGGGAGGGGAAA;STRUC=<VC21385>	HPRC,HGSVC,1KG-ONT	No	0.13	Yes	NA,NA	NA	NA
chr10:516743	317373	INS	785	0.9162	0.3206	3	DIP2C(1.0,0.235)	DIP2C(1.0,0.235)	NA	NA	NA	NA	NA	NA	NA	No	ID=10-516371-516436-GGAGGGGATGGGGGGGAAG,10-516418-516504-GGGGGGGAAGGGAGGGGAAA,10-516439-516622-GGGGGGAAGGGAGGGGAAAGGGGGGGAAGGGAGGGGAAAGGGGGGGAAGGGAGGGGAAA,10-516498-516563-GGGGGGAAGGGAGGGGAAAG,10-516557-516662-GGGGGGAAGGGAGGGGAAAG,10-516656-516740-GGGGGGAAGGGAGGGGAAAG,10-516747-516755-G,10-516769-516777-G,10-516806-516815-G;MOTIFS=GGGGGGAAGGGAGGGGAAAGGGGGGGAAGGGAGGGGAAAGGGGGGGAAGGGAGGGGAAA,GGAGGGGATGGGGGGGAAG,G,GGGGGGAAGGGAGGGGAAAG,GGGGGGGAAGGGAGGGGAAA;STRUC=<VC21385>	HPRC,HGSVC,1KG-ONT	No	0.13	No	NA,NA	NA	NA
chr10:516746	317385	INS	498	0.8899	0.3896	2	DIP2C(1.0,0.235)	DIP2C(1.0,0.235)	NA	NA	NA	NA	NA	NA	NA	No	ID=10-516371-516436-GGAGGGGATGGGGGGGAAG,10-516418-516504-GGGGGGGAAGGGAGGGGAAA,10-516439-516622-GGGGGGAAGGGAGGGGAAAGGGGGGGAAGGGAGGGGAAAGGGGGGGAAGGGAGGGGAAA,10-516498-516563-GGGGGGAAGGGAGGGGAAAG,10-516557-516662-GGGGGGAAGGGAGGGGAAAG,10-516656-516740-GGGGGGAAGGGAGGGGAAAG,10-516747-516755-G,10-516769-516777-G,10-516806-516815-G;MOTIFS=GGGGGGAAGGGAGGGGAAAGGGGGGGAAGGGAGGGGAAAGGGGGGGAAGGGAGGGGAAA,GGAGGGGATGGGGGGGAAG,G,GGGGGGAAGGGAGGGGAAAG,GGGGGGGAAGGGAGGGGAAA;STRUC=<VC21385>	HPRC,HGSVC	No	0.13	Yes	NA,NA	NA	NA
chr10:516782	317391	INS	487	0.9097	0.327	1	DIP2C(1.0,0.235)	DIP2C(1.0,0.235)	NA	NA	NA	NA	NA	NA	NA	No	ID=10-516371-516436-GGAGGGGATGGGGGGGAAG,10-516418-516504-GGGGGGGAAGGGAGGGGAAA,10-516439-516622-GGGGGGAAGGGAGGGGAAAGGGGGGGAAGGGAGGGGAAAGGGGGGGAAGGGAGGGGAAA,10-516498-516563-GGGGGGAAGGGAGGGGAAAG,10-516557-516662-GGGGGGAAGGGAGGGGAAAG,10-516656-516740-GGGGGGAAGGGAGGGGAAAG,10-516747-516755-G,10-516769-516777-G,10-516806-516815-G;MOTIFS=GGGGGGAAGGGAGGGGAAAGGGGGGGAAGGGAGGGGAAAGGGGGGGAAGGGAGGGGAAA,GGAGGGGATGGGGGGGAAG,G,GGGGGGAAGGGAGGGGAAAG,GGGGGGGAAGGGAGGGGAAA;STRUC=<VC21385>	HPRC,HGSVC	No	0.13	No	NA,NA	NA	NA
chr10:516782	317386	INS	1755	0.8975	0.3674	1	DIP2C(1.0,0.235)	DIP2C(1.0,0.235)	NA	NA	NA	NA	NA	NA	NA	No	ID=10-516371-516436-GGAGGGGATGGGGGGGAAG,10-516418-516504-GGGGGGGAAGGGAGGGGAAA,10-516439-516622-GGGGGGAAGGGAGGGGAAAGGGGGGGAAGGGAGGGGAAAGGGGGGGAAGGGAGGGGAAA,10-516498-516563-GGGGGGAAGGGAGGGGAAAG,10-516557-516662-GGGGGGAAGGGAGGGGAAAG,10-516656-516740-GGGGGGAAGGGAGGGGAAAG,10-516747-516755-G,10-516769-516777-G,10-516806-516815-G;MOTIFS=GGGGGGAAGGGAGGGGAAAGGGGGGGAAGGGAGGGGAAAGGGGGGGAAGGGAGGGGAAA,GGAGGGGATGGGGGGGAAG,G,GGGGGGAAGGGAGGGGAAAG,GGGGGGGAAGGGAGGGGAAA;STRUC=<VC21385>	HPRC,HGSVC,1KG-ONT	No	0.13	No	NA,NA	NA	NA
chr10:516782	317390	INS	230	0.8492	0.5423	20	DIP2C(1.0,0.235)	DIP2C(1.0,0.235)	NA	NA	NA	NA	NA	NA	NA	No	ID=10-516371-516436-GGAGGGGATGGGGGGGAAG,10-516418-516504-GGGGGGGAAGGGAGGGGAAA,10-516439-516622-GGGGGGAAGGGAGGGGAAAGGGGGGGAAGGGAGGGGAAAGGGGGGGAAGGGAGGGGAAA,10-516498-516563-GGGGGGAAGGGAGGGGAAAG,10-516557-516662-GGGGGGAAGGGAGGGGAAAG,10-516656-516740-GGGGGGAAGGGAGGGGAAAG,10-516747-516755-G,10-516769-516777-G,10-516806-516815-G;MOTIFS=GGGGGGAAGGGAGGGGAAAGGGGGGGAAGGGAGGGGAAAGGGGGGGAAGGGAGGGGAAA,GGAGGGGATGGGGGGGAAG,G,GGGGGGAAGGGAGGGGAAAG,GGGGGGGAAGGGAGGGGAAA;STRUC=<VC21385>	HPRC,HGSVC	No	0.13	Yes	NA,NA	NA	NA
chr10:516782	317389	INS	94	0.8084	0.6789	14	DIP2C(1.0,0.235)	DIP2C(1.0,0.235)	NA	NA	NA	NA	NA	NA	NA	No	ID=10-516371-516436-GGAGGGGATGGGGGGGAAG,10-516418-516504-GGGGGGGAAGGGAGGGGAAA,10-516439-516622-GGGGGGAAGGGAGGGGAAAGGGGGGGAAGGGAGGGGAAAGGGGGGGAAGGGAGGGGAAA,10-516498-516563-GGGGGGAAGGGAGGGGAAAG,10-516557-516662-GGGGGGAAGGGAGGGGAAAG,10-516656-516740-GGGGGGAAGGGAGGGGAAAG,10-516747-516755-G,10-516769-516777-G,10-516806-516815-G;MOTIFS=GGGGGGAAGGGAGGGGAAAGGGGGGGAAGGGAGGGGAAAGGGGGGGAAGGGAGGGGAAA,GGAGGGGATGGGGGGGAAG,G,GGGGGGAAGGGAGGGGAAAG,GGGGGGGAAGGGAGGGGAAA;STRUC=<VC21385>	HPRC,HGSVC,1KG-ONT	No	0.13	Yes	NA,NA	NA	NA
chr10:516782	317388	INS	950	0.8119	0.6582	1	DIP2C(1.0,0.235)	DIP2C(1.0,0.235)	NA	NA	NA	NA	NA	NA	NA	No	ID=10-516371-516436-GGAGGGGATGGGGGGGAAG,10-516418-516504-GGGGGGGAAGGGAGGGGAAA,10-516439-516622-GGGGGGAAGGGAGGGGAAAGGGGGGGAAGGGAGGGGAAAGGGGGGGAAGGGAGGGGAAA,10-516498-516563-GGGGGGAAGGGAGGGGAAAG,10-516557-516662-GGGGGGAAGGGAGGGGAAAG,10-516656-516740-GGGGGGAAGGGAGGGGAAAG,10-516747-516755-G,10-516769-516777-G,10-516806-516815-G;MOTIFS=GGGGGGAAGGGAGGGGAAAGGGGGGGAAGGGAGGGGAAAGGGGGGGAAGGGAGGGGAAA,GGAGGGGATGGGGGGGAAG,G,GGGGGGAAGGGAGGGGAAAG,GGGGGGGAAGGGAGGGGAAA;STRUC=<VC21385>	HPRC,HGSVC,1KG-ONT	No	0.13	Yes	NA,NA	NA	NA
chr10:516782	317387	INS	471	0.8959	0.3976	18	DIP2C(1.0,0.235)	DIP2C(1.0,0.235)	NA	NA	NA	NA	NA	NA	NA	No	ID=10-516371-516436-GGAGGGGATGGGGGGGAAG,10-516418-516504-GGGGGGGAAGGGAGGGGAAA,10-516439-516622-GGGGGGAAGGGAGGGGAAAGGGGGGGAAGGGAGGGGAAAGGGGGGGAAGGGAGGGGAAA,10-516498-516563-GGGGGGAAGGGAGGGGAAAG,10-516557-516662-GGGGGGAAGGGAGGGGAAAG,10-516656-516740-GGGGGGAAGGGAGGGGAAAG,10-516747-516755-G,10-516769-516777-G,10-516806-516815-G;MOTIFS=GGGGGGAAGGGAGGGGAAAGGGGGGGAAGGGAGGGGAAAGGGGGGGAAGGGAGGGGAAA,GGAGGGGATGGGGGGGAAG,G,GGGGGGAAGGGAGGGGAAAG,GGGGGGGAAGGGAGGGGAAA;STRUC=<VC21385>	HPRC,HGSVC	No	0.13	No	NA,NA	NA	NA
chr10:516786	317393	INS	274	0.8347	0.6541	3	DIP2C(1.0,0.235)	DIP2C(1.0,0.235)	NA	NA	NA	NA	NA	NA	NA	No	ID=10-516371-516436-GGAGGGGATGGGGGGGAAG,10-516418-516504-GGGGGGGAAGGGAGGGGAAA,10-516439-516622-GGGGGGAAGGGAGGGGAAAGGGGGGGAAGGGAGGGGAAAGGGGGGGAAGGGAGGGGAAA,10-516498-516563-GGGGGGAAGGGAGGGGAAAG,10-516557-516662-GGGGGGAAGGGAGGGGAAAG,10-516656-516740-GGGGGGAAGGGAGGGGAAAG,10-516747-516755-G,10-516769-516777-G,10-516806-516815-G;MOTIFS=GGGGGGAAGGGAGGGGAAAGGGGGGGAAGGGAGGGGAAAGGGGGGGAAGGGAGGGGAAA,GGAGGGGATGGGGGGGAAG,G,GGGGGGAAGGGAGGGGAAAG,GGGGGGGAAGGGAGGGGAAA;STRUC=<VC21385>	HPRC,HGSVC,1KG-ONT	No	0.13	No	NA,NA	NA	NA
chr10:516786	317394	INS	180	0.8773	0.4742	6	DIP2C(1.0,0.235)	DIP2C(1.0,0.235)	NA	NA	NA	NA	NA	NA	NA	No	ID=10-516371-516436-GGAGGGGATGGGGGGGAAG,10-516418-516504-GGGGGGGAAGGGAGGGGAAA,10-516439-516622-GGGGGGAAGGGAGGGGAAAGGGGGGGAAGGGAGGGGAAAGGGGGGGAAGGGAGGGGAAA,10-516498-516563-GGGGGGAAGGGAGGGGAAAG,10-516557-516662-GGGGGGAAGGGAGGGGAAAG,10-516656-516740-GGGGGGAAGGGAGGGGAAAG,10-516747-516755-G,10-516769-516777-G,10-516806-516815-G;MOTIFS=GGGGGGAAGGGAGGGGAAAGGGGGGGAAGGGAGGGGAAAGGGGGGGAAGGGAGGGGAAA,GGAGGGGATGGGGGGGAAG,G,GGGGGGAAGGGAGGGGAAAG,GGGGGGGAAGGGAGGGGAAA;STRUC=<VC21385>	HPRC,HGSVC	No	0.13	Yes	NA,NA	NA	NA
chr10:516786	317395	INS	119	0.8162	0.6939	9	DIP2C(1.0,0.235)	DIP2C(1.0,0.235)	NA	NA	NA	NA	NA	NA	NA	No	ID=10-516371-516436-GGAGGGGATGGGGGGGAAG,10-516418-516504-GGGGGGGAAGGGAGGGGAAA,10-516439-516622-GGGGGGAAGGGAGGGGAAAGGGGGGGAAGGGAGGGGAAAGGGGGGGAAGGGAGGGGAAA,10-516498-516563-GGGGGGAAGGGAGGGGAAAG,10-516557-516662-GGGGGGAAGGGAGGGGAAAG,10-516656-516740-GGGGGGAAGGGAGGGGAAAG,10-516747-516755-G,10-516769-516777-G,10-516806-516815-G;MOTIFS=GGGGGGAAGGGAGGGGAAAGGGGGGGAAGGGAGGGGAAAGGGGGGGAAGGGAGGGGAAA,GGAGGGGATGGGGGGGAAG,G,GGGGGGAAGGGAGGGGAAAG,GGGGGGGAAGGGAGGGGAAA;STRUC=<VC21385>	HPRC,HGSVC,1KG-ONT	No	0.13	No	NA,NA	NA	NA
chr10:516786	317392	INS	183	0.8502	0.5423	7	DIP2C(1.0,0.235)	DIP2C(1.0,0.235)	NA	NA	NA	NA	NA	NA	NA	No	ID=10-516371-516436-GGAGGGGATGGGGGGGAAG,10-516418-516504-GGGGGGGAAGGGAGGGGAAA,10-516439-516622-GGGGGGAAGGGAGGGGAAAGGGGGGGAAGGGAGGGGAAAGGGGGGGAAGGGAGGGGAAA,10-516498-516563-GGGGGGAAGGGAGGGGAAAG,10-516557-516662-GGGGGGAAGGGAGGGGAAAG,10-516656-516740-GGGGGGAAGGGAGGGGAAAG,10-516747-516755-G,10-516769-516777-G,10-516806-516815-G;MOTIFS=GGGGGGAAGGGAGGGGAAAGGGGGGGAAGGGAGGGGAAAGGGGGGGAAGGGAGGGGAAA,GGAGGGGATGGGGGGGAAG,G,GGGGGGAAGGGAGGGGAAAG,GGGGGGGAAGGGAGGGGAAA;STRUC=<VC21385>	HPRC,HGSVC	No	0.13	No	NA,NA	NA	NA
chr10:516830	317396	INS	125	0.8174	0.6657	10	DIP2C(1.0,0.235)	DIP2C(1.0,0.235)	NA	NA	NA	NA	NA	NA	NA	No	ID=10-516371-516436-GGAGGGGATGGGGGGGAAG,10-516418-516504-GGGGGGGAAGGGAGGGGAAA,10-516439-516622-GGGGGGAAGGGAGGGGAAAGGGGGGGAAGGGAGGGGAAAGGGGGGGAAGGGAGGGGAAA,10-516498-516563-GGGGGGAAGGGAGGGGAAAG,10-516557-516662-GGGGGGAAGGGAGGGGAAAG,10-516656-516740-GGGGGGAAGGGAGGGGAAAG,10-516747-516755-G,10-516769-516777-G,10-516806-516815-G;MOTIFS=GGGGGGAAGGGAGGGGAAAGGGGGGGAAGGGAGGGGAAAGGGGGGGAAGGGAGGGGAAA,GGAGGGGATGGGGGGGAAG,G,GGGGGGAAGGGAGGGGAAAG,GGGGGGGAAGGGAGGGGAAA;STRUC=<VC21385>	HPRC,HGSVC	No	1.76	Yes	NA,NA	NA	NA
chr10:516830	317397	INS	192	0.8308	0.6411	6	DIP2C(1.0,0.235)	DIP2C(1.0,0.235)	NA	NA	NA	NA	NA	NA	NA	No	ID=10-516371-516436-GGAGGGGATGGGGGGGAAG,10-516418-516504-GGGGGGGAAGGGAGGGGAAA,10-516439-516622-GGGGGGAAGGGAGGGGAAAGGGGGGGAAGGGAGGGGAAAGGGGGGGAAGGGAGGGGAAA,10-516498-516563-GGGGGGAAGGGAGGGGAAAG,10-516557-516662-GGGGGGAAGGGAGGGGAAAG,10-516656-516740-GGGGGGAAGGGAGGGGAAAG,10-516747-516755-G,10-516769-516777-G,10-516806-516815-G;MOTIFS=GGGGGGAAGGGAGGGGAAAGGGGGGGAAGGGAGGGGAAAGGGGGGGAAGGGAGGGGAAA,GGAGGGGATGGGGGGGAAG,G,GGGGGGAAGGGAGGGGAAAG,GGGGGGGAAGGGAGGGGAAA;STRUC=<VC21385>	HPRC,HGSVC	No	1.76	No	NA,NA	NA	NA
chr10:516830	317398	INS	206	0.8286	0.6333	6	DIP2C(1.0,0.235)	DIP2C(1.0,0.235)	NA	NA	NA	NA	NA	NA	NA	No	ID=10-516371-516436-GGAGGGGATGGGGGGGAAG,10-516418-516504-GGGGGGGAAGGGAGGGGAAA,10-516439-516622-GGGGGGAAGGGAGGGGAAAGGGGGGGAAGGGAGGGGAAAGGGGGGGAAGGGAGGGGAAA,10-516498-516563-GGGGGGAAGGGAGGGGAAAG,10-516557-516662-GGGGGGAAGGGAGGGGAAAG,10-516656-516740-GGGGGGAAGGGAGGGGAAAG,10-516747-516755-G,10-516769-516777-G,10-516806-516815-G;MOTIFS=GGGGGGAAGGGAGGGGAAAGGGGGGGAAGGGAGGGGAAAGGGGGGGAAGGGAGGGGAAA,GGAGGGGATGGGGGGGAAG,G,GGGGGGAAGGGAGGGGAAAG,GGGGGGGAAGGGAGGGGAAA;STRUC=<VC21385>	HPRC,HGSVC	No	1.76	Yes	NA,NA	NA	NA
chr10:516831	317399	INS	320	0.7995	0.6901	3	DIP2C(1.0,0.235)	DIP2C(1.0,0.235)	NA	NA	NA	NA	NA	NA	NA	No	ID=10-516371-516436-GGAGGGGATGGGGGGGAAG,10-516418-516504-GGGGGGGAAGGGAGGGGAAA,10-516439-516622-GGGGGGAAGGGAGGGGAAAGGGGGGGAAGGGAGGGGAAAGGGGGGGAAGGGAGGGGAAA,10-516498-516563-GGGGGGAAGGGAGGGGAAAG,10-516557-516662-GGGGGGAAGGGAGGGGAAAG,10-516656-516740-GGGGGGAAGGGAGGGGAAAG,10-516747-516755-G,10-516769-516777-G,10-516806-516815-G;MOTIFS=GGGGGGAAGGGAGGGGAAAGGGGGGGAAGGGAGGGGAAAGGGGGGGAAGGGAGGGGAAA,GGAGGGGATGGGGGGGAAG,G,GGGGGGAAGGGAGGGGAAAG,GGGGGGGAAGGGAGGGGAAA;STRUC=<VC21385>	HPRC,HGSVC,1KG-ONT	No	1.76	Yes	NA,NA	NA	NA
chr10:516832	317401	INS	316	0.8835	0.4509	13	DIP2C(1.0,0.235)	DIP2C(1.0,0.235)	NA	NA	NA	NA	NA	NA	NA	No	ID=10-516371-516436-GGAGGGGATGGGGGGGAAG,10-516418-516504-GGGGGGGAAGGGAGGGGAAA,10-516439-516622-GGGGGGAAGGGAGGGGAAAGGGGGGGAAGGGAGGGGAAAGGGGGGGAAGGGAGGGGAAA,10-516498-516563-GGGGGGAAGGGAGGGGAAAG,10-516557-516662-GGGGGGAAGGGAGGGGAAAG,10-516656-516740-GGGGGGAAGGGAGGGGAAAG,10-516747-516755-G,10-516769-516777-G,10-516806-516815-G;MOTIFS=GGGGGGAAGGGAGGGGAAAGGGGGGGAAGGGAGGGGAAAGGGGGGGAAGGGAGGGGAAA,GGAGGGGATGGGGGGGAAG,G,GGGGGGAAGGGAGGGGAAAG,GGGGGGGAAGGGAGGGGAAA;STRUC=<VC21385>	HPRC,HGSVC,1KG-ONT	No	1.76	No	NA,NA	NA	NA
chr10:516832	317400	INS	203	0.8529	0.5353	8	DIP2C(1.0,0.235)	DIP2C(1.0,0.235)	NA	NA	NA	NA	NA	NA	NA	No	ID=10-516371-516436-GGAGGGGATGGGGGGGAAG,10-516418-516504-GGGGGGGAAGGGAGGGGAAA,10-516439-516622-GGGGGGAAGGGAGGGGAAAGGGGGGGAAGGGAGGGGAAAGGGGGGGAAGGGAGGGGAAA,10-516498-516563-GGGGGGAAGGGAGGGGAAAG,10-516557-516662-GGGGGGAAGGGAGGGGAAAG,10-516656-516740-GGGGGGAAGGGAGGGGAAAG,10-516747-516755-G,10-516769-516777-G,10-516806-516815-G;MOTIFS=GGGGGGAAGGGAGGGGAAAGGGGGGGAAGGGAGGGGAAAGGGGGGGAAGGGAGGGGAAA,GGAGGGGATGGGGGGGAAG,G,GGGGGGAAGGGAGGGGAAAG,GGGGGGGAAGGGAGGGGAAA;STRUC=<VC21385>	HPRC,HGSVC	No	1.76	No	NA,NA	NA	NA
chr10:517823	317402	INS	290	0.8441	0.5732	1	DIP2C(1.0,0.235)	DIP2C(1.0,0.235)	NA	NA	NA	NA	NA	NA	NA	No	NA	HPRC,HGSVC,1KG-ONT	Yes	1.851	No	NA,NA	NA	NA
chr10:517823	317403	INS	310	0.803	0.6852	27	DIP2C(1.0,0.235)	DIP2C(1.0,0.235)	NA	NA	NA	NA	NA	NA	NA	No	NA	HPRC,HGSVC,1KG-ONT	Yes	1.851	Yes	NA,NA	NA	NA
chr10:523246	317404	INS	63	0.8782	0.4811	14	DIP2C(1.0,0.235)	DIP2C(1.0,0.235)	NA	NA	NA	NA	NA	NA	NA	No	NA	HPRC,HGSVC	No	0.106	Yes	NA,NA	NA	NA
chr10:523266	317405	DEL	255	0.8313	0.5826	1	DIP2C(1.0,0.235)	DIP2C(1.0,0.235)	NA	NA	NA	NA	NA	NA	NA	No	NA	NA	No	0.308	No	NA,NA	NA	NA
chr10:523311	317406	INS	128	0.8175	0.6608	626	DIP2C(1.0,0.235)	DIP2C(1.0,0.235)	NA	NA	NA	NA	NA	NA	NA	No	NA	HGSVC,1KG-ONT	No	0.106	Yes	NA,NA	NA	NA
chr10:523316	317407	INS	64	0.8018	0.6854	12	DIP2C(1.0,0.235)	DIP2C(1.0,0.235)	NA	NA	NA	NA	NA	NA	NA	No	NA	HPRC,HGSVC	No	0.106	Yes	NA,NA	NA	NA
chr10:523325	317408	INS	69	0.8241	0.626	2	DIP2C(1.0,0.235)	DIP2C(1.0,0.235)	NA	NA	NA	NA	NA	NA	NA	No	NA	HPRC,HGSVC	No	0.106	Yes	NA,NA	NA	NA
chr10:523356	317409	INS	64	0.8978	0.3689	23	DIP2C(1.0,0.235)	DIP2C(1.0,0.235)	NA	NA	NA	NA	NA	NA	NA	No	NA	HPRC,HGSVC	No	0.106	Yes	NA,NA	NA	NA
chr10:523401	317410	DEL	191	0.8012	0.6947	1	DIP2C(1.0,0.235)	DIP2C(1.0,0.235)	NA	NA	NA	NA	NA	NA	NA	No	NA	NA	No	0.287	No	NA,NA	NA	NA
chr10:523420	317411	DEL	64	0.8611	0.5339	3	DIP2C(1.0,0.235)	DIP2C(1.0,0.235)	NA	NA	NA	NA	NA	NA	NA	No	NA	HPRC	No	0.281	No	NA,NA	NA	NA
chr10:523503	317412	INS	64	0.915	0.3363	55	DIP2C(1.0,0.235)	DIP2C(1.0,0.235)	NA	NA	NA	NA	NA	NA	NA	No	NA	HPRC,HGSVC	No	0.106	Yes	NA,NA	NA	NA
chr10:523503	317413	INS	383	0.8848	0.4108	46	DIP2C(1.0,0.235)	DIP2C(1.0,0.235)	NA	NA	NA	NA	NA	NA	NA	No	NA	HPRC,HGSVC	No	0.106	Yes	NA,NA	NA	NA
chr10:523521	317415	INS	255	0.8652	0.4886	458	DIP2C(1.0,0.235)	DIP2C(1.0,0.235)	NA	NA	NA	NA	NA	NA	NA	No	NA	HPRC,HGSVC,1KG-ONT	No	0.106	Yes	NA,NA	NA	NA
chr10:523521	317414	INS	64	0.8907	0.3901	150	DIP2C(1.0,0.235)	DIP2C(1.0,0.235)	NA	NA	NA	NA	NA	NA	NA	No	NA	HPRC,HGSVC	No	0.106	Yes	NA,NA	NA	NA
chr10:523521	317416	INS	192	0.8261	0.6243	47	DIP2C(1.0,0.235)	DIP2C(1.0,0.235)	NA	NA	NA	NA	NA	NA	NA	No	NA	HPRC,HGSVC,1KG-ONT	No	0.106	Yes	NA,NA	NA	NA
chr10:523521	317417	INS	320	0.8208	0.6301	10	DIP2C(1.0,0.235)	DIP2C(1.0,0.235)	NA	NA	NA	NA	NA	NA	NA	No	NA	HPRC,HGSVC,1KG-ONT	No	0.106	Yes	NA,NA	NA	NA
chr10:523528	317418	INS	64	0.9381	0.2703	4	DIP2C(1.0,0.235)	DIP2C(1.0,0.235)	NA	NA	NA	NA	NA	NA	NA	No	NA	HPRC,HGSVC	No	0.106	Yes	NA,NA	NA	NA
chr10:523651	317419	DEL	64	0.8808	0.6419	14	DIP2C(1.0,0.235)	DIP2C(1.0,0.235)	NA	NA	NA	NA	NA	NA	NA	No	NA	HPRC	No	0.318	Yes	NA,NA	NA	NA
chr10:532524	317420	DEL	158	0.8415	0.6002	1	DIP2C(1.0,0.235)	DIP2C(1.0,0.235)	NA	NA	NA	NA	NA	NA	NA	No	ID=10-532558-532569-GA,10-532578-532587-GA,10-532596-532605-GA,10-532614-532623-GA,10-532632-532641-GA,10-532650-532659-GA,10-532668-532677-GA,10-532560-532693-GAGAGAGAGTATGGGTGT,10-532702-532711-GA,10-532720-532729-GA,10-532738-532747-GA,10-532686-532757-GAGAGAGTATGGGTGTGA,10-532740-532795-GAGAGAGTATGGGTGTGT;MOTIFS=GAGAGAGAGTATGGGTGT,GAGAGAGTATGGGTGTGA,GA,GAGAGAGTATGGGTGTGT;STRUC=<VC21388>	NA	Yes	1.224	No	NA,NA	NA	NA
chr10:532528	317421	DEL	52	0.823	0.6447	128	DIP2C(1.0,0.235)	DIP2C(1.0,0.235)	NA	NA	NA	NA	NA	NA	NA	No	ID=10-532558-532569-GA,10-532578-532587-GA,10-532596-532605-GA,10-532614-532623-GA,10-532632-532641-GA,10-532650-532659-GA,10-532668-532677-GA,10-532560-532693-GAGAGAGAGTATGGGTGT,10-532702-532711-GA,10-532720-532729-GA,10-532738-532747-GA,10-532686-532757-GAGAGAGTATGGGTGTGA,10-532740-532795-GAGAGAGTATGGGTGTGT;MOTIFS=GAGAGAGAGTATGGGTGT,GAGAGAGTATGGGTGTGA,GA,GAGAGAGTATGGGTGTGT;STRUC=<VC21388>	HPRC,HGSVC	No	1.46	Yes	NA,NA	NA	NA
chr10:532544	317422	INS	74	0.8238	0.6475	222	DIP2C(1.0,0.235)	DIP2C(1.0,0.235)	NA	NA	NA	NA	NA	NA	NA	No	ID=10-532558-532569-GA,10-532578-532587-GA,10-532596-532605-GA,10-532614-532623-GA,10-532632-532641-GA,10-532650-532659-GA,10-532668-532677-GA,10-532560-532693-GAGAGAGAGTATGGGTGT,10-532702-532711-GA,10-532720-532729-GA,10-532738-532747-GA,10-532686-532757-GAGAGAGTATGGGTGTGA,10-532740-532795-GAGAGAGTATGGGTGTGT;MOTIFS=GAGAGAGAGTATGGGTGT,GAGAGAGTATGGGTGTGA,GA,GAGAGAGTATGGGTGTGT;STRUC=<VC21388>	HGSVC,1KG-ONT	No	0.169	Yes	NA,NA	NA	NA
chr10:532560	317423	DEL	72	0.9023	0.349	37	DIP2C(1.0,0.235)	DIP2C(1.0,0.235)	NA	NA	NA	NA	NA	NA	NA	No	ID=10-532558-532569-GA,10-532578-532587-GA,10-532596-532605-GA,10-532614-532623-GA,10-532632-532641-GA,10-532650-532659-GA,10-532668-532677-GA,10-532560-532693-GAGAGAGAGTATGGGTGT,10-532702-532711-GA,10-532720-532729-GA,10-532738-532747-GA,10-532686-532757-GAGAGAGTATGGGTGTGA,10-532740-532795-GAGAGAGTATGGGTGTGT;MOTIFS=GAGAGAGAGTATGGGTGT,GAGAGAGTATGGGTGTGA,GA,GAGAGAGTATGGGTGTGT;STRUC=<VC21388>	HPRC,HGSVC,1KG-ONT	Yes	1.311	Yes	NA,NA	NA	NA
chr10:532562	317424	INS	208	0.8688	0.5252	7	DIP2C(1.0,0.235)	DIP2C(1.0,0.235)	NA	NA	NA	NA	NA	NA	NA	No	ID=10-532558-532569-GA,10-532578-532587-GA,10-532596-532605-GA,10-532614-532623-GA,10-532632-532641-GA,10-532650-532659-GA,10-532668-532677-GA,10-532560-532693-GAGAGAGAGTATGGGTGT,10-532702-532711-GA,10-532720-532729-GA,10-532738-532747-GA,10-532686-532757-GAGAGAGTATGGGTGTGA,10-532740-532795-GAGAGAGTATGGGTGTGT;MOTIFS=GAGAGAGAGTATGGGTGT,GAGAGAGTATGGGTGTGA,GA,GAGAGAGTATGGGTGTGT;STRUC=<VC21388>	1KG-ONT	No	0.198	Yes	NA,NA	NA	NA
chr10:532562	317425	DEL	124	0.8235	0.6547	3	DIP2C(1.0,0.235)	DIP2C(1.0,0.235)	NA	NA	NA	NA	NA	NA	NA	No	ID=10-532558-532569-GA,10-532578-532587-GA,10-532596-532605-GA,10-532614-532623-GA,10-532632-532641-GA,10-532650-532659-GA,10-532668-532677-GA,10-532560-532693-GAGAGAGAGTATGGGTGT,10-532702-532711-GA,10-532720-532729-GA,10-532738-532747-GA,10-532686-532757-GAGAGAGTATGGGTGTGA,10-532740-532795-GAGAGAGTATGGGTGTGT;MOTIFS=GAGAGAGAGTATGGGTGT,GAGAGAGTATGGGTGTGA,GA,GAGAGAGTATGGGTGTGT;STRUC=<VC21388>	HPRC,HGSVC,1KG-ONT	Yes	1.224	No	NA,NA	NA	NA
chr10:532580	317426	INS	262	0.8051	0.6832	4	DIP2C(1.0,0.235)	DIP2C(1.0,0.235)	NA	NA	NA	NA	NA	NA	NA	No	ID=10-532558-532569-GA,10-532578-532587-GA,10-532596-532605-GA,10-532614-532623-GA,10-532632-532641-GA,10-532650-532659-GA,10-532668-532677-GA,10-532560-532693-GAGAGAGAGTATGGGTGT,10-532702-532711-GA,10-532720-532729-GA,10-532738-532747-GA,10-532686-532757-GAGAGAGTATGGGTGTGA,10-532740-532795-GAGAGAGTATGGGTGTGT;MOTIFS=GAGAGAGAGTATGGGTGT,GAGAGAGTATGGGTGTGA,GA,GAGAGAGTATGGGTGTGT;STRUC=<VC21388>	1KG-ONT	No	0.169	Yes	NA,NA	NA	NA
chr10:532580	317427	DEL	106	0.8613	0.553	240	DIP2C(1.0,0.235)	DIP2C(1.0,0.235)	NA	NA	NA	NA	NA	NA	NA	No	ID=10-532558-532569-GA,10-532578-532587-GA,10-532596-532605-GA,10-532614-532623-GA,10-532632-532641-GA,10-532650-532659-GA,10-532668-532677-GA,10-532560-532693-GAGAGAGAGTATGGGTGT,10-532702-532711-GA,10-532720-532729-GA,10-532738-532747-GA,10-532686-532757-GAGAGAGTATGGGTGTGA,10-532740-532795-GAGAGAGTATGGGTGTGT;MOTIFS=GAGAGAGAGTATGGGTGT,GAGAGAGTATGGGTGTGA,GA,GAGAGAGTATGGGTGTGT;STRUC=<VC21388>	HPRC,HGSVC,1KG-ONT	Yes	1.346	Yes	NA,NA	NA	NA
chr10:532598	317429	DEL	88	0.8837	0.4184	312	DIP2C(1.0,0.235)	DIP2C(1.0,0.235)	NA	NA	NA	NA	NA	NA	NA	No	ID=10-532558-532569-GA,10-532578-532587-GA,10-532596-532605-GA,10-532614-532623-GA,10-532632-532641-GA,10-532650-532659-GA,10-532668-532677-GA,10-532560-532693-GAGAGAGAGTATGGGTGT,10-532702-532711-GA,10-532720-532729-GA,10-532738-532747-GA,10-532686-532757-GAGAGAGTATGGGTGTGA,10-532740-532795-GAGAGAGTATGGGTGTGT;MOTIFS=GAGAGAGAGTATGGGTGT,GAGAGAGTATGGGTGTGA,GA,GAGAGAGTATGGGTGTGT;STRUC=<VC21388>	HPRC,HGSVC,1KG-ONT	Yes	1.336	Yes	NA,NA	NA	NA
chr10:532598	317428	INS	322	0.9022	0.3382	2	DIP2C(1.0,0.235)	DIP2C(1.0,0.235)	NA	NA	NA	NA	NA	NA	NA	No	ID=10-532558-532569-GA,10-532578-532587-GA,10-532596-532605-GA,10-532614-532623-GA,10-532632-532641-GA,10-532650-532659-GA,10-532668-532677-GA,10-532560-532693-GAGAGAGAGTATGGGTGT,10-532702-532711-GA,10-532720-532729-GA,10-532738-532747-GA,10-532686-532757-GAGAGAGTATGGGTGTGA,10-532740-532795-GAGAGAGTATGGGTGTGT;MOTIFS=GAGAGAGAGTATGGGTGT,GAGAGAGTATGGGTGTGA,GA,GAGAGAGTATGGGTGTGT;STRUC=<VC21388>	NA	No	0.09	No	NA,NA	NA	NA
chr10:532614	317430	DEL	56	0.8857	0.4451	29	DIP2C(1.0,0.235)	DIP2C(1.0,0.235)	NA	NA	NA	NA	NA	NA	NA	No	ID=10-532558-532569-GA,10-532578-532587-GA,10-532596-532605-GA,10-532614-532623-GA,10-532632-532641-GA,10-532650-532659-GA,10-532668-532677-GA,10-532560-532693-GAGAGAGAGTATGGGTGT,10-532702-532711-GA,10-532720-532729-GA,10-532738-532747-GA,10-532686-532757-GAGAGAGTATGGGTGTGA,10-532740-532795-GAGAGAGTATGGGTGTGT;MOTIFS=GAGAGAGAGTATGGGTGT,GAGAGAGTATGGGTGTGA,GA,GAGAGAGTATGGGTGTGT;STRUC=<VC21388>	HPRC,HGSVC	No	0.919	Yes	NA,NA	NA	NA
chr10:532615	317431	DEL	66	0.8556	0.5504	9	DIP2C(1.0,0.235)	DIP2C(1.0,0.235)	NA	NA	NA	NA	NA	NA	NA	No	ID=10-532558-532569-GA,10-532578-532587-GA,10-532596-532605-GA,10-532614-532623-GA,10-532632-532641-GA,10-532650-532659-GA,10-532668-532677-GA,10-532560-532693-GAGAGAGAGTATGGGTGT,10-532702-532711-GA,10-532720-532729-GA,10-532738-532747-GA,10-532686-532757-GAGAGAGTATGGGTGTGA,10-532740-532795-GAGAGAGTATGGGTGTGT;MOTIFS=GAGAGAGAGTATGGGTGT,GAGAGAGTATGGGTGTGA,GA,GAGAGAGTATGGGTGTGT;STRUC=<VC21388>	HPRC,HGSVC,1KG-ONT	Yes	0.842	Yes	NA,NA	NA	NA
chr10:532616	317432	DEL	70	0.8858	0.427	479	DIP2C(1.0,0.235)	DIP2C(1.0,0.235)	NA	NA	NA	NA	NA	NA	NA	No	ID=10-532558-532569-GA,10-532578-532587-GA,10-532596-532605-GA,10-532614-532623-GA,10-532632-532641-GA,10-532650-532659-GA,10-532668-532677-GA,10-532560-532693-GAGAGAGAGTATGGGTGT,10-532702-532711-GA,10-532720-532729-GA,10-532738-532747-GA,10-532686-532757-GAGAGAGTATGGGTGTGA,10-532740-532795-GAGAGAGTATGGGTGTGT;MOTIFS=GAGAGAGAGTATGGGTGT,GAGAGAGTATGGGTGTGA,GA,GAGAGAGTATGGGTGTGT;STRUC=<VC21388>	HPRC,HGSVC,1KG-ONT	Yes	0.526	Yes	NA,NA	NA	NA
chr10:532617	317433	INS	69	0.7907	0.6894	12	DIP2C(1.0,0.235)	DIP2C(1.0,0.235)	NA	NA	NA	NA	NA	NA	NA	No	ID=10-532558-532569-GA,10-532578-532587-GA,10-532596-532605-GA,10-532614-532623-GA,10-532632-532641-GA,10-532650-532659-GA,10-532668-532677-GA,10-532560-532693-GAGAGAGAGTATGGGTGT,10-532702-532711-GA,10-532720-532729-GA,10-532738-532747-GA,10-532686-532757-GAGAGAGTATGGGTGTGA,10-532740-532795-GAGAGAGTATGGGTGTGT;MOTIFS=GAGAGAGAGTATGGGTGT,GAGAGAGTATGGGTGTGA,GA,GAGAGAGTATGGGTGTGT;STRUC=<VC21388>	HGSVC,1KG-ONT	No	0.198	No	NA,NA	NA	NA
chr10:532626	317434	DEL	61	0.8329	0.6234	3	DIP2C(1.0,0.235)	DIP2C(1.0,0.235)	NA	NA	NA	NA	NA	NA	NA	No	ID=10-532558-532569-GA,10-532578-532587-GA,10-532596-532605-GA,10-532614-532623-GA,10-532632-532641-GA,10-532650-532659-GA,10-532668-532677-GA,10-532560-532693-GAGAGAGAGTATGGGTGT,10-532702-532711-GA,10-532720-532729-GA,10-532738-532747-GA,10-532686-532757-GAGAGAGTATGGGTGTGA,10-532740-532795-GAGAGAGTATGGGTGTGT;MOTIFS=GAGAGAGAGTATGGGTGT,GAGAGAGTATGGGTGTGA,GA,GAGAGAGTATGGGTGTGT;STRUC=<VC21388>	HPRC,HGSVC	Yes	0.872	No	NA,NA	NA	NA
chr10:532634	317436	DEL	52	0.8834	0.4809	90	DIP2C(1.0,0.235)	DIP2C(1.0,0.235)	NA	NA	NA	NA	NA	NA	NA	No	ID=10-532558-532569-GA,10-532578-532587-GA,10-532596-532605-GA,10-532614-532623-GA,10-532632-532641-GA,10-532650-532659-GA,10-532668-532677-GA,10-532560-532693-GAGAGAGAGTATGGGTGT,10-532702-532711-GA,10-532720-532729-GA,10-532738-532747-GA,10-532686-532757-GAGAGAGTATGGGTGTGA,10-532740-532795-GAGAGAGTATGGGTGTGT;MOTIFS=GAGAGAGAGTATGGGTGT,GAGAGAGTATGGGTGTGA,GA,GAGAGAGTATGGGTGTGT;STRUC=<VC21388>	HPRC,HGSVC	No	0.581	Yes	NA,NA	NA	NA
chr10:532634	317435	INS	124	0.8114	0.6597	7	DIP2C(1.0,0.235)	DIP2C(1.0,0.235)	NA	NA	NA	NA	NA	NA	NA	No	ID=10-532558-532569-GA,10-532578-532587-GA,10-532596-532605-GA,10-532614-532623-GA,10-532632-532641-GA,10-532650-532659-GA,10-532668-532677-GA,10-532560-532693-GAGAGAGAGTATGGGTGT,10-532702-532711-GA,10-532720-532729-GA,10-532738-532747-GA,10-532686-532757-GAGAGAGTATGGGTGTGA,10-532740-532795-GAGAGAGTATGGGTGTGT;MOTIFS=GAGAGAGAGTATGGGTGT,GAGAGAGTATGGGTGTGA,GA,GAGAGAGTATGGGTGTGT;STRUC=<VC21388>	HGSVC	No	0.198	No	NA,NA	NA	NA
chr10:532670	317437	INS	176	0.8334	0.6056	8	DIP2C(1.0,0.235)	DIP2C(1.0,0.235)	NA	NA	NA	NA	NA	NA	NA	No	ID=10-532558-532569-GA,10-532578-532587-GA,10-532596-532605-GA,10-532614-532623-GA,10-532632-532641-GA,10-532650-532659-GA,10-532668-532677-GA,10-532560-532693-GAGAGAGAGTATGGGTGT,10-532702-532711-GA,10-532720-532729-GA,10-532738-532747-GA,10-532686-532757-GAGAGAGTATGGGTGTGA,10-532740-532795-GAGAGAGTATGGGTGTGT;MOTIFS=GAGAGAGAGTATGGGTGT,GAGAGAGTATGGGTGTGA,GA,GAGAGAGTATGGGTGTGT;STRUC=<VC21388>	1KG-ONT	No	0.198	No	NA,NA	NA	NA
chr10:532686	317439	INS	196	0.8242	0.6356	17	DIP2C(1.0,0.235)	DIP2C(1.0,0.235)	NA	NA	NA	NA	NA	NA	NA	No	ID=10-532558-532569-GA,10-532578-532587-GA,10-532596-532605-GA,10-532614-532623-GA,10-532632-532641-GA,10-532650-532659-GA,10-532668-532677-GA,10-532560-532693-GAGAGAGAGTATGGGTGT,10-532702-532711-GA,10-532720-532729-GA,10-532738-532747-GA,10-532686-532757-GAGAGAGTATGGGTGTGA,10-532740-532795-GAGAGAGTATGGGTGTGT;MOTIFS=GAGAGAGAGTATGGGTGT,GAGAGAGTATGGGTGTGA,GA,GAGAGAGTATGGGTGTGT;STRUC=<VC21388>	1KG-ONT	No	0.198	Yes	NA,NA	NA	NA
chr10:532686	317438	INS	162	0.8459	0.5823	9	DIP2C(1.0,0.235)	DIP2C(1.0,0.235)	NA	NA	NA	NA	NA	NA	NA	No	ID=10-532558-532569-GA,10-532578-532587-GA,10-532596-532605-GA,10-532614-532623-GA,10-532632-532641-GA,10-532650-532659-GA,10-532668-532677-GA,10-532560-532693-GAGAGAGAGTATGGGTGT,10-532702-532711-GA,10-532720-532729-GA,10-532738-532747-GA,10-532686-532757-GAGAGAGTATGGGTGTGA,10-532740-532795-GAGAGAGTATGGGTGTGT;MOTIFS=GAGAGAGAGTATGGGTGT,GAGAGAGTATGGGTGTGA,GA,GAGAGAGTATGGGTGTGT;STRUC=<VC21388>	1KG-ONT	No	0.198	Yes	NA,NA	NA	NA
chr10:532698	317440	DEL	56	0.9761	0.2645	10	DIP2C(1.0,0.235)	DIP2C(1.0,0.235)	NA	NA	NA	NA	NA	NA	NA	No	ID=10-532558-532569-GA,10-532578-532587-GA,10-532596-532605-GA,10-532614-532623-GA,10-532632-532641-GA,10-532650-532659-GA,10-532668-532677-GA,10-532560-532693-GAGAGAGAGTATGGGTGT,10-532702-532711-GA,10-532720-532729-GA,10-532738-532747-GA,10-532686-532757-GAGAGAGTATGGGTGTGA,10-532740-532795-GAGAGAGTATGGGTGTGT;MOTIFS=GAGAGAGAGTATGGGTGT,GAGAGAGTATGGGTGTGA,GA,GAGAGAGTATGGGTGTGT;STRUC=<VC21388>	HPRC,HGSVC	No	0.245	Yes	NA,NA	NA	NA
chr10:532740	317441	INS	52	0.8497	0.5849	68	DIP2C(1.0,0.235)	DIP2C(1.0,0.235)	NA	NA	NA	NA	NA	NA	NA	No	ID=10-532558-532569-GA,10-532578-532587-GA,10-532596-532605-GA,10-532614-532623-GA,10-532632-532641-GA,10-532650-532659-GA,10-532668-532677-GA,10-532560-532693-GAGAGAGAGTATGGGTGT,10-532702-532711-GA,10-532720-532729-GA,10-532738-532747-GA,10-532686-532757-GAGAGAGTATGGGTGTGA,10-532740-532795-GAGAGAGTATGGGTGTGT;MOTIFS=GAGAGAGAGTATGGGTGT,GAGAGAGTATGGGTGTGA,GA,GAGAGAGTATGGGTGTGT;STRUC=<VC21388>	HGSVC,1KG-ONT	No	0.198	Yes	NA,NA	NA	NA
chr10:536334	317442	DEL	60	0.9537	0.3957	6	DIP2C(1.0,0.235)	DIP2C(1.0,0.235)	NA	NA	NA	NA	NA	NA	NA	No	NA	HPRC,1KG-ONT	Yes	0.842	Yes	NA,NA	NA	NA
chr10:536371	317443	INS	60	0.8533	0.5777	4	DIP2C(1.0,0.235)	DIP2C(1.0,0.235)	NA	NA	NA	NA	NA	NA	NA	No	NA	NA	No	0.116	Yes	NA,NA	NA	NA
chr10:538953	317444	DEL	59	0.8839	0.4088	73	DIP2C(1.0,0.235)	DIP2C(1.0,0.235)	NA	NA	NA	NA	NA	NA	enhancer	No	NA	HPRC,HGSVC,1KG-ONT	No	2.291	Yes	NA,NA	NA	NA
chr10:540980	317447	DEL	115	0.8634	0.5292	669	DIP2C(1.0,0.235)	DIP2C(1.0,0.235)	NA	NA	NA	NA	NA	NA	NA	No	ID=10-540944-540953-GGT;MOTIFS=GGT;STRUC=(GGT)n,ID=10-540980-541142-TGGGGAGCCACAACACCCGATGC;MOTIFS=TGGGGAGCCACAACACCCGATGC;STRUC=<TR337265>	HPRC,HGSVC,1KG-ONT	Yes	0.795	Yes	NA,NA	NA	NA
chr10:540980	317445	DEL	69	0.8622	0.5204	637	DIP2C(1.0,0.235)	DIP2C(1.0,0.235)	NA	NA	NA	NA	NA	NA	NA	No	ID=10-540944-540953-GGT;MOTIFS=GGT;STRUC=(GGT)n,ID=10-540980-541142-TGGGGAGCCACAACACCCGATGC;MOTIFS=TGGGGAGCCACAACACCCGATGC;STRUC=<TR337265>	HPRC,HGSVC	Yes	0.808	Yes	NA,NA	NA	NA
chr10:540980	317446	DEL	92	0.8749	0.4723	258	DIP2C(1.0,0.235)	DIP2C(1.0,0.235)	NA	NA	NA	NA	NA	NA	NA	No	ID=10-540944-540953-GGT;MOTIFS=GGT;STRUC=(GGT)n,ID=10-540980-541142-TGGGGAGCCACAACACCCGATGC;MOTIFS=TGGGGAGCCACAACACCCGATGC;STRUC=<TR337265>	HPRC,HGSVC,1KG-ONT	Yes	0.808	Yes	NA,NA	NA	NA
chr10:541043	317448	DEL	73	0.8736	0.4761	4	DIP2C(1.0,0.235)	DIP2C(1.0,0.235)	NA	NA	NA	NA	NA	NA	NA	No	ID=10-540944-540953-GGT;MOTIFS=GGT;STRUC=(GGT)n,ID=10-540980-541142-TGGGGAGCCACAACACCCGATGC;MOTIFS=TGGGGAGCCACAACACCCGATGC;STRUC=<TR337265>	HPRC,HGSVC	No	0.988	No	NA,NA	NA	NA
chr10:541120	317451	INS	69	0.8112	0.6517	367	DIP2C(1.0,0.235)	DIP2C(1.0,0.235)	NA	NA	NA	NA	NA	NA	NA	No	ID=10-540980-541142-TGGGGAGCCACAACACCCGATGC;MOTIFS=TGGGGAGCCACAACACCCGATGC;STRUC=<TR337265>	HGSVC	No	2.142	Yes	NA,NA	NA	NA
chr10:541120	317450	INS	92	0.8346	0.5985	396	DIP2C(1.0,0.235)	DIP2C(1.0,0.235)	NA	NA	NA	NA	NA	NA	NA	No	ID=10-540980-541142-TGGGGAGCCACAACACCCGATGC;MOTIFS=TGGGGAGCCACAACACCCGATGC;STRUC=<TR337265>	HGSVC	No	2.142	Yes	NA,NA	NA	NA
chr10:541120	317449	INS	115	0.8543	0.5267	136	DIP2C(1.0,0.235)	DIP2C(1.0,0.235)	NA	NA	NA	NA	NA	NA	NA	No	ID=10-540980-541142-TGGGGAGCCACAACACCCGATGC;MOTIFS=TGGGGAGCCACAACACCCGATGC;STRUC=<TR337265>	HGSVC	No	2.142	Yes	NA,NA	NA	NA
chr10:541481	317452	INS	226	0.9009	0.448	8	DIP2C(1.0,0.235)	DIP2C(1.0,0.235)	NA	NA	NA	NA	NA	NA	NA	No	NA	HPRC,HGSVC	No	1.636	Yes	NA,NA	NA	NA
chr10:541606	317453	INS	136	0.8255	0.6051	4	DIP2C(1.0,0.235)	DIP2C(1.0,0.235)	NA	NA	NA	NA	NA	NA	NA	No	NA	NA	No	1.888	Yes	NA,NA	NA	NA
chr10:541606	317454	DEL	136	0.9039	0.3675	1	DIP2C(1.0,0.235)	DIP2C(1.0,0.235)	NA	NA	NA	NA	NA	NA	NA	No	NA	NA	No	4.2	No	NA,NA	NA	NA
chr10:542693	317455	DEL	70	0.8464	0.553	1	DIP2C(1.0,0.235)	DIP2C(1.0,0.235)	NA	NA	NA	NA	NA	NA	NA	No	NA	NA	No	0.404	No	NA,NA	NA	NA
chr10:542737	317456	INS	70	0.8664	0.4894	1	DIP2C(1.0,0.235)	DIP2C(1.0,0.235)	NA	NA	NA	NA	NA	NA	NA	No	NA	NA	No	1.851	No	NA,NA	NA	NA
chr10:544114	317457	DEL	67	0.9188	0.3175	49	DIP2C(1.0,0.235)	DIP2C(1.0,0.235)	NA	NA	NA	NA	NA	NA	NA	No	NA	HPRC,HGSVC	Yes	1.614	Yes	NA,NA	NA	NA
chr10:547636	317458	INS	84	0.8081	0.6973	1	DIP2C(1.0,0.235)	DIP2C(1.0,0.235)	NA	NA	NA	NA	NA	NA	enhancer	No	NA	NA	Yes	1.888	Yes	NA,NA	NA	NA
chr10:554088	317459	INS	414	0.837	0.6291	3	DIP2C(1.0,0.235)	DIP2C(1.0,0.235)	NA	NA	NA	NA	NA	NA	NA	No	NA	NA	Yes	2.014	No	NA,NA	NA	NA
chr10:556051	317460	DEL	224	0.8475	0.5742	1	DIP2C(1.0,0.235)	DIP2C(1.0,0.235)	NA	NA	NA	NA	NA	NA	NA	No	ID=10-556076-556089-CACC,10-556190-556203-CACC,10-556228-556241-CACC,10-556266-556274-CACC,10-556300-556313-CACC,10-556339-556352-CACC;MOTIFS=CACC;STRUC=<VC21392>	HPRC,HGSVC,1KG-ONT	Yes	0.288	No	NA,NA	NA	NA
chr10:556061	317461	DEL	301	0.9361	0.2593	79	DIP2C(1.0,0.235)	DIP2C(1.0,0.235)	NA	NA	NA	NA	NA	NA	NA	No	ID=10-556076-556089-CACC,10-556190-556203-CACC,10-556228-556241-CACC,10-556266-556274-CACC,10-556300-556313-CACC,10-556339-556352-CACC;MOTIFS=CACC;STRUC=<VC21392>	HPRC,HGSVC,1KG-ONT	Yes	0.32	Yes	NA,NA	NA	NA
chr10:556156	317464	INS	491	0.8532	0.5649	81	DIP2C(1.0,0.235)	DIP2C(1.0,0.235)	NA	NA	NA	NA	NA	NA	NA	No	ID=10-556076-556089-CACC,10-556190-556203-CACC,10-556228-556241-CACC,10-556266-556274-CACC,10-556300-556313-CACC,10-556339-556352-CACC;MOTIFS=CACC;STRUC=<VC21392>	HPRC,HGSVC,1KG-ONT	Yes	0.154	Yes	NA,NA	NA	NA
chr10:556156	317462	INS	263	0.8046	0.6696	80	DIP2C(1.0,0.235)	DIP2C(1.0,0.235)	NA	NA	NA	NA	NA	NA	NA	No	ID=10-556076-556089-CACC,10-556190-556203-CACC,10-556228-556241-CACC,10-556266-556274-CACC,10-556300-556313-CACC,10-556339-556352-CACC;MOTIFS=CACC;STRUC=<VC21392>	HPRC,HGSVC,1KG-ONT	Yes	0.154	Yes	NA,NA	NA	NA
chr10:556156	317463	INS	415	0.8847	0.4057	124	DIP2C(1.0,0.235)	DIP2C(1.0,0.235)	NA	NA	NA	NA	NA	NA	NA	No	ID=10-556076-556089-CACC,10-556190-556203-CACC,10-556228-556241-CACC,10-556266-556274-CACC,10-556300-556313-CACC,10-556339-556352-CACC;MOTIFS=CACC;STRUC=<VC21392>	HPRC,HGSVC	Yes	0.154	Yes	NA,NA	NA	NA
chr10:556156	317465	INS	529	0.9435	0.2285	189	DIP2C(1.0,0.235)	DIP2C(1.0,0.235)	NA	NA	NA	NA	NA	NA	NA	No	ID=10-556076-556089-CACC,10-556190-556203-CACC,10-556228-556241-CACC,10-556266-556274-CACC,10-556300-556313-CACC,10-556339-556352-CACC;MOTIFS=CACC;STRUC=<VC21392>	HPRC,HGSVC,1KG-ONT	Yes	0.154	Yes	NA,NA	NA	NA
chr10:556156	317466	INS	567	0.9399	0.2419	77	DIP2C(1.0,0.235)	DIP2C(1.0,0.235)	NA	NA	NA	NA	NA	NA	NA	No	ID=10-556076-556089-CACC,10-556190-556203-CACC,10-556228-556241-CACC,10-556266-556274-CACC,10-556300-556313-CACC,10-556339-556352-CACC;MOTIFS=CACC;STRUC=<VC21392>	HPRC,HGSVC,1KG-ONT	Yes	0.154	Yes	NA,NA	NA	NA
chr10:556156	317468	INS	306	0.8827	0.5753	33	DIP2C(1.0,0.235)	DIP2C(1.0,0.235)	NA	NA	NA	NA	NA	NA	NA	No	ID=10-556076-556089-CACC,10-556190-556203-CACC,10-556228-556241-CACC,10-556266-556274-CACC,10-556300-556313-CACC,10-556339-556352-CACC;MOTIFS=CACC;STRUC=<VC21392>	HPRC,HGSVC,1KG-ONT	Yes	0.154	Yes	NA,NA	NA	NA
chr10:556162	317471	INS	608	0.8019	0.6942	25	DIP2C(1.0,0.235)	DIP2C(1.0,0.235)	NA	NA	NA	NA	NA	NA	NA	No	ID=10-556076-556089-CACC,10-556190-556203-CACC,10-556228-556241-CACC,10-556266-556274-CACC,10-556300-556313-CACC,10-556339-556352-CACC;MOTIFS=CACC;STRUC=<VC21392>	HPRC,HGSVC,1KG-ONT	Yes	0.116	Yes	NA,NA	NA	NA
chr10:556162	317472	DEL	149	0.8687	0.4768	2	DIP2C(1.0,0.235)	DIP2C(1.0,0.235)	NA	NA	NA	NA	NA	NA	NA	No	ID=10-556076-556089-CACC,10-556190-556203-CACC,10-556228-556241-CACC,10-556266-556274-CACC,10-556300-556313-CACC,10-556339-556352-CACC;MOTIFS=CACC;STRUC=<VC21392>	NA	No	0.075	No	NA,NA	NA	NA
chr10:556162	317470	INS	720	0.9327	0.2704	24	DIP2C(1.0,0.235)	DIP2C(1.0,0.235)	NA	NA	NA	NA	NA	NA	NA	No	ID=10-556076-556089-CACC,10-556190-556203-CACC,10-556228-556241-CACC,10-556266-556274-CACC,10-556300-556313-CACC,10-556339-556352-CACC;MOTIFS=CACC;STRUC=<VC21392>	HPRC,HGSVC,1KG-ONT	Yes	0.116	Yes	NA,NA	NA	NA
chr10:556162	317469	INS	187	0.8177	0.6547	25	DIP2C(1.0,0.235)	DIP2C(1.0,0.235)	NA	NA	NA	NA	NA	NA	NA	No	ID=10-556076-556089-CACC,10-556190-556203-CACC,10-556228-556241-CACC,10-556266-556274-CACC,10-556300-556313-CACC,10-556339-556352-CACC;MOTIFS=CACC;STRUC=<VC21392>	HPRC,HGSVC,1KG-ONT	Yes	0.116	Yes	NA,NA	NA	NA
chr10:556180	317473	INS	113	0.8541	0.5649	10	DIP2C(1.0,0.235)	DIP2C(1.0,0.235)	NA	NA	NA	NA	NA	NA	NA	No	ID=10-556076-556089-CACC,10-556190-556203-CACC,10-556228-556241-CACC,10-556266-556274-CACC,10-556300-556313-CACC,10-556339-556352-CACC;MOTIFS=CACC;STRUC=<VC21392>	HPRC,HGSVC,1KG-ONT	Yes	0.116	Yes	NA,NA	NA	NA
chr10:556189	317476	INS	877	0.9466	0.4458	51	DIP2C(1.0,0.235)	DIP2C(1.0,0.235)	NA	NA	NA	NA	NA	NA	NA	No	ID=10-556076-556089-CACC,10-556190-556203-CACC,10-556228-556241-CACC,10-556266-556274-CACC,10-556300-556313-CACC,10-556339-556352-CACC;MOTIFS=CACC;STRUC=<VC21392>	HPRC,HGSVC,1KG-ONT	No	0.116	Yes	NA,NA	NA	NA
chr10:556189	317475	INS	752	0.8205	0.6824	13	DIP2C(1.0,0.235)	DIP2C(1.0,0.235)	NA	NA	NA	NA	NA	NA	NA	No	ID=10-556076-556089-CACC,10-556190-556203-CACC,10-556228-556241-CACC,10-556266-556274-CACC,10-556300-556313-CACC,10-556339-556352-CACC;MOTIFS=CACC;STRUC=<VC21392>	HPRC,HGSVC,1KG-ONT	No	0.116	Yes	NA,NA	NA	NA
chr10:556189	317474	INS	148	0.8213	0.6929	39	DIP2C(1.0,0.235)	DIP2C(1.0,0.235)	NA	NA	NA	NA	NA	NA	NA	No	ID=10-556076-556089-CACC,10-556190-556203-CACC,10-556228-556241-CACC,10-556266-556274-CACC,10-556300-556313-CACC,10-556339-556352-CACC;MOTIFS=CACC;STRUC=<VC21392>	HPRC,HGSVC,1KG-ONT	Yes	0.116	Yes	NA,NA	NA	NA
chr10:556189	317477	INS	453	0.8713	0.469	63	DIP2C(1.0,0.235)	DIP2C(1.0,0.235)	NA	NA	NA	NA	NA	NA	NA	No	ID=10-556076-556089-CACC,10-556190-556203-CACC,10-556228-556241-CACC,10-556266-556274-CACC,10-556300-556313-CACC,10-556339-556352-CACC;MOTIFS=CACC;STRUC=<VC21392>	HPRC,HGSVC	Yes	0.116	Yes	NA,NA	NA	NA
chr10:556200	317478	INS	336	0.8925	0.4276	55	DIP2C(1.0,0.235)	DIP2C(1.0,0.235)	NA	NA	NA	NA	NA	NA	NA	No	ID=10-556076-556089-CACC,10-556190-556203-CACC,10-556228-556241-CACC,10-556266-556274-CACC,10-556300-556313-CACC,10-556339-556352-CACC;MOTIFS=CACC;STRUC=<VC21392>	HPRC,HGSVC,1KG-ONT	Yes	0.116	Yes	NA,NA	NA	NA
chr10:556230	317479	INS	115	0.8122	0.673	1	DIP2C(1.0,0.235)	DIP2C(1.0,0.235)	NA	NA	NA	NA	NA	NA	NA	No	ID=10-556076-556089-CACC,10-556190-556203-CACC,10-556228-556241-CACC,10-556266-556274-CACC,10-556300-556313-CACC,10-556339-556352-CACC;MOTIFS=CACC;STRUC=<VC21392>	HPRC,HGSVC,1KG-ONT	No	0.116	No	NA,NA	NA	NA
chr10:556238	317480	INS	569	0.8112	0.6649	12	DIP2C(1.0,0.235)	DIP2C(1.0,0.235)	NA	NA	NA	NA	NA	NA	NA	No	ID=10-556076-556089-CACC,10-556190-556203-CACC,10-556228-556241-CACC,10-556266-556274-CACC,10-556300-556313-CACC,10-556339-556352-CACC;MOTIFS=CACC;STRUC=<VC21392>	HPRC,HGSVC,1KG-ONT	Yes	0.116	Yes	NA,NA	NA	NA
chr10:556266	317482	INS	951	0.8155	0.6664	18	DIP2C(1.0,0.235)	DIP2C(1.0,0.235)	NA	NA	NA	NA	NA	NA	NA	No	ID=10-556076-556089-CACC,10-556190-556203-CACC,10-556228-556241-CACC,10-556266-556274-CACC,10-556300-556313-CACC,10-556339-556352-CACC;MOTIFS=CACC;STRUC=<VC21392>	HPRC,HGSVC,1KG-ONT	No	0.116	Yes	NA,NA	NA	NA
chr10:556266	317481	INS	118	0.8125	0.6633	18	DIP2C(1.0,0.235)	DIP2C(1.0,0.235)	NA	NA	NA	NA	NA	NA	NA	No	ID=10-556076-556089-CACC,10-556190-556203-CACC,10-556228-556241-CACC,10-556266-556274-CACC,10-556300-556313-CACC,10-556339-556352-CACC;MOTIFS=CACC;STRUC=<VC21392>	HPRC,HGSVC,1KG-ONT	No	0.116	Yes	NA,NA	NA	NA
chr10:556268	317483	INS	158	0.8168	0.6619	14	DIP2C(1.0,0.235)	DIP2C(1.0,0.235)	NA	NA	NA	NA	NA	NA	NA	No	ID=10-556076-556089-CACC,10-556190-556203-CACC,10-556228-556241-CACC,10-556266-556274-CACC,10-556300-556313-CACC,10-556339-556352-CACC;MOTIFS=CACC;STRUC=<VC21392>	HPRC,HGSVC,1KG-ONT	No	0.116	Yes	NA,NA	NA	NA
chr10:556272	317485	INS	797	0.9147	0.4742	46	DIP2C(1.0,0.235)	DIP2C(1.0,0.235)	NA	NA	NA	NA	NA	NA	NA	No	ID=10-556076-556089-CACC,10-556190-556203-CACC,10-556228-556241-CACC,10-556266-556274-CACC,10-556300-556313-CACC,10-556339-556352-CACC;MOTIFS=CACC;STRUC=<VC21392>	HPRC,HGSVC,1KG-ONT	No	0.116	Yes	NA,NA	NA	NA
chr10:556272	317487	INS	1065	0.8985	0.3673	24	DIP2C(1.0,0.235)	DIP2C(1.0,0.235)	NA	NA	NA	NA	NA	NA	NA	No	ID=10-556076-556089-CACC,10-556190-556203-CACC,10-556228-556241-CACC,10-556266-556274-CACC,10-556300-556313-CACC,10-556339-556352-CACC;MOTIFS=CACC;STRUC=<VC21392>	HPRC,HGSVC,1KG-ONT	No	0.116	Yes	NA,NA	NA	NA
chr10:556272	317488	INS	154	0.8201	0.6764	114	DIP2C(1.0,0.235)	DIP2C(1.0,0.235)	NA	NA	NA	NA	NA	NA	NA	No	ID=10-556076-556089-CACC,10-556190-556203-CACC,10-556228-556241-CACC,10-556266-556274-CACC,10-556300-556313-CACC,10-556339-556352-CACC;MOTIFS=CACC;STRUC=<VC21392>	HPRC,HGSVC,1KG-ONT	No	0.116	Yes	NA,NA	NA	NA
chr10:556272	317486	INS	1267	0.8685	0.4841	6	DIP2C(1.0,0.235)	DIP2C(1.0,0.235)	NA	NA	NA	NA	NA	NA	NA	No	ID=10-556076-556089-CACC,10-556190-556203-CACC,10-556228-556241-CACC,10-556266-556274-CACC,10-556300-556313-CACC,10-556339-556352-CACC;MOTIFS=CACC;STRUC=<VC21392>	HPRC,HGSVC,1KG-ONT	No	0.116	Yes	NA,NA	NA	NA
chr10:556272	317484	INS	82	0.7998	0.6933	6	DIP2C(1.0,0.235)	DIP2C(1.0,0.235)	NA	NA	NA	NA	NA	NA	NA	No	ID=10-556076-556089-CACC,10-556190-556203-CACC,10-556228-556241-CACC,10-556266-556274-CACC,10-556300-556313-CACC,10-556339-556352-CACC;MOTIFS=CACC;STRUC=<VC21392>	HPRC,HGSVC	Yes	0.116	Yes	NA,NA	NA	NA
chr10:556290	317489	INS	201	0.8948	0.3746	17	DIP2C(1.0,0.235)	DIP2C(1.0,0.235)	NA	NA	NA	NA	NA	NA	NA	No	ID=10-556076-556089-CACC,10-556190-556203-CACC,10-556228-556241-CACC,10-556266-556274-CACC,10-556300-556313-CACC,10-556339-556352-CACC;MOTIFS=CACC;STRUC=<VC21392>	HPRC,HGSVC,1KG-ONT	No	0.116	Yes	NA,NA	NA	NA
chr10:556306	317490	INS	1417	0.8548	0.5383	1	DIP2C(1.0,0.235)	DIP2C(1.0,0.235)	NA	NA	NA	NA	NA	NA	NA	No	ID=10-556076-556089-CACC,10-556190-556203-CACC,10-556228-556241-CACC,10-556266-556274-CACC,10-556300-556313-CACC,10-556339-556352-CACC;MOTIFS=CACC;STRUC=<VC21392>	HPRC,1KG-ONT	No	0.116	No	NA,NA	NA	NA
chr10:556306	317491	INS	118	0.9176	0.4152	18	DIP2C(1.0,0.235)	DIP2C(1.0,0.235)	NA	NA	NA	NA	NA	NA	NA	No	ID=10-556076-556089-CACC,10-556190-556203-CACC,10-556228-556241-CACC,10-556266-556274-CACC,10-556300-556313-CACC,10-556339-556352-CACC;MOTIFS=CACC;STRUC=<VC21392>	HPRC,HGSVC,1KG-ONT	No	0.116	Yes	NA,NA	NA	NA
chr10:556311	317494	INS	680	0.8078	0.6883	85	DIP2C(1.0,0.235)	DIP2C(1.0,0.235)	NA	NA	NA	NA	NA	NA	NA	No	ID=10-556076-556089-CACC,10-556190-556203-CACC,10-556228-556241-CACC,10-556266-556274-CACC,10-556300-556313-CACC,10-556339-556352-CACC;MOTIFS=CACC;STRUC=<VC21392>	HPRC,HGSVC,1KG-ONT	No	0.116	Yes	NA,NA	NA	NA
chr10:556311	317496	INS	380	0.9067	0.3651	74	DIP2C(1.0,0.235)	DIP2C(1.0,0.235)	NA	NA	NA	NA	NA	NA	NA	No	ID=10-556076-556089-CACC,10-556190-556203-CACC,10-556228-556241-CACC,10-556266-556274-CACC,10-556300-556313-CACC,10-556339-556352-CACC;MOTIFS=CACC;STRUC=<VC21392>	HPRC,HGSVC	No	0.116	Yes	NA,NA	NA	NA
chr10:556311	317495	INS	230	0.8372	0.6139	38	DIP2C(1.0,0.235)	DIP2C(1.0,0.235)	NA	NA	NA	NA	NA	NA	NA	No	ID=10-556076-556089-CACC,10-556190-556203-CACC,10-556228-556241-CACC,10-556266-556274-CACC,10-556300-556313-CACC,10-556339-556352-CACC;MOTIFS=CACC;STRUC=<VC21392>	HPRC,HGSVC,1KG-ONT	No	0.116	Yes	NA,NA	NA	NA
chr10:556311	317493	INS	642	0.9176	0.3874	53	DIP2C(1.0,0.235)	DIP2C(1.0,0.235)	NA	NA	NA	NA	NA	NA	NA	No	ID=10-556076-556089-CACC,10-556190-556203-CACC,10-556228-556241-CACC,10-556266-556274-CACC,10-556300-556313-CACC,10-556339-556352-CACC;MOTIFS=CACC;STRUC=<VC21392>	HPRC,HGSVC,1KG-ONT	No	0.116	Yes	NA,NA	NA	NA
chr10:556311	317492	INS	111	0.9066	0.6241	16	DIP2C(1.0,0.235)	DIP2C(1.0,0.235)	NA	NA	NA	NA	NA	NA	NA	No	ID=10-556076-556089-CACC,10-556190-556203-CACC,10-556228-556241-CACC,10-556266-556274-CACC,10-556300-556313-CACC,10-556339-556352-CACC;MOTIFS=CACC;STRUC=<VC21392>	HPRC,HGSVC,1KG-ONT	No	0.116	Yes	NA,NA	NA	NA
chr10:556339	317497	INS	439	0.8703	0.5114	7	DIP2C(1.0,0.235)	DIP2C(1.0,0.235)	NA	NA	NA	NA	NA	NA	NA	No	ID=10-556076-556089-CACC,10-556190-556203-CACC,10-556228-556241-CACC,10-556266-556274-CACC,10-556300-556313-CACC,10-556339-556352-CACC;MOTIFS=CACC;STRUC=<VC21392>	HPRC,HGSVC	No	0.116	Yes	NA,NA	NA	NA
chr10:556349	317498	INS	163	0.8299	0.6256	9	DIP2C(1.0,0.235)	DIP2C(1.0,0.235)	NA	NA	NA	NA	NA	NA	NA	No	ID=10-556076-556089-CACC,10-556190-556203-CACC,10-556228-556241-CACC,10-556266-556274-CACC,10-556300-556313-CACC,10-556339-556352-CACC;MOTIFS=CACC;STRUC=<VC21392>	HPRC,HGSVC,1KG-ONT	No	0.116	Yes	NA,NA	NA	NA
chr10:556368	317499	INS	319	0.9344	0.2749	2	DIP2C(1.0,0.235)	DIP2C(1.0,0.235)	NA	NA	NA	NA	NA	NA	NA	No	ID=10-556076-556089-CACC,10-556190-556203-CACC,10-556228-556241-CACC,10-556266-556274-CACC,10-556300-556313-CACC,10-556339-556352-CACC;MOTIFS=CACC;STRUC=<VC21392>	HPRC,HGSVC,1KG-ONT	No	0.116	No	NA,NA	NA	NA
chr10:557847	317501	INS	62	0.8466	0.5761	282	DIP2C(1.0,0.235)	DIP2C(1.0,0.235)	NA	NA	NA	NA	NA	NA	NA	No	ID=10-557669-557700-GTGGGG,10-557795-557813-GGCA,10-557827-557846-AGGC,10-557863-557881-GGCA;MOTIFS=AGGC,GTGGGG,GGCA;STRUC=<VC21393>	HPRC,HGSVC,1KG-ONT	No	1.851	Yes	NA,NA	NA	NA
chr10:557847	317500	INS	151	0.8291	0.6209	1	DIP2C(1.0,0.235)	DIP2C(1.0,0.235)	NA	NA	NA	NA	NA	NA	NA	No	ID=10-557669-557700-GTGGGG,10-557795-557813-GGCA,10-557827-557846-AGGC,10-557863-557881-GGCA;MOTIFS=AGGC,GTGGGG,GGCA;STRUC=<VC21393>	NA	No	1.851	No	NA,NA	NA	NA
chr10:557847	317502	INS	96	0.9138	0.3264	14	DIP2C(1.0,0.235)	DIP2C(1.0,0.235)	NA	NA	NA	NA	NA	NA	NA	No	ID=10-557669-557700-GTGGGG,10-557795-557813-GGCA,10-557827-557846-AGGC,10-557863-557881-GGCA;MOTIFS=AGGC,GTGGGG,GGCA;STRUC=<VC21393>	HPRC,HGSVC	No	1.851	Yes	NA,NA	NA	NA
chr10:557847	317503	INS	63	0.8233	0.6683	144	DIP2C(1.0,0.235)	DIP2C(1.0,0.235)	NA	NA	NA	NA	NA	NA	NA	No	ID=10-557669-557700-GTGGGG,10-557795-557813-GGCA,10-557827-557846-AGGC,10-557863-557881-GGCA;MOTIFS=AGGC,GTGGGG,GGCA;STRUC=<VC21393>	HPRC,HGSVC,1KG-ONT	No	1.851	Yes	NA,NA	NA	NA
chr10:557850	317505	INS	64	0.8074	0.6746	1	DIP2C(1.0,0.235)	DIP2C(1.0,0.235)	NA	NA	NA	NA	NA	NA	NA	No	ID=10-557669-557700-GTGGGG,10-557795-557813-GGCA,10-557827-557846-AGGC,10-557863-557881-GGCA;MOTIFS=AGGC,GTGGGG,GGCA;STRUC=<VC21393>	HPRC,HGSVC,1KG-ONT	No	1.851	No	NA,NA	NA	NA
chr10:557854	317506	INS	66	0.8661	0.466	14	DIP2C(1.0,0.235)	DIP2C(1.0,0.235)	NA	NA	NA	NA	NA	NA	NA	No	ID=10-557669-557700-GTGGGG,10-557795-557813-GGCA,10-557827-557846-AGGC,10-557863-557881-GGCA;MOTIFS=AGGC,GTGGGG,GGCA;STRUC=<VC21393>	HPRC,HGSVC,1KG-ONT	No	1.851	No	NA,NA	NA	NA
chr10:557855	317507	INS	67	0.8371	0.5868	1	DIP2C(1.0,0.235)	DIP2C(1.0,0.235)	NA	NA	NA	NA	NA	NA	NA	No	ID=10-557669-557700-GTGGGG,10-557795-557813-GGCA,10-557827-557846-AGGC,10-557863-557881-GGCA;MOTIFS=AGGC,GTGGGG,GGCA;STRUC=<VC21393>	HPRC,HGSVC,1KG-ONT	No	1.851	No	NA,NA	NA	NA
chr10:557862	317508	INS	66	0.9022	0.3655	18	DIP2C(1.0,0.235)	DIP2C(1.0,0.235)	NA	NA	NA	NA	NA	NA	NA	No	ID=10-557669-557700-GTGGGG,10-557795-557813-GGCA,10-557827-557846-AGGC,10-557863-557881-GGCA;MOTIFS=AGGC,GTGGGG,GGCA;STRUC=<VC21393>	HPRC,HGSVC,1KG-ONT	No	1.851	Yes	NA,NA	NA	NA
chr10:557864	317509	INS	74	0.8259	0.6306	5	DIP2C(1.0,0.235)	DIP2C(1.0,0.235)	NA	NA	NA	NA	NA	NA	NA	No	ID=10-557669-557700-GTGGGG,10-557795-557813-GGCA,10-557827-557846-AGGC,10-557863-557881-GGCA;MOTIFS=AGGC,GTGGGG,GGCA;STRUC=<VC21393>	HPRC,HGSVC,1KG-ONT	No	1.851	Yes	NA,NA	NA	NA
chr10:557868	317510	INS	67	0.9568	0.1711	48	DIP2C(1.0,0.235)	DIP2C(1.0,0.235)	NA	NA	NA	NA	NA	NA	NA	No	ID=10-557669-557700-GTGGGG,10-557795-557813-GGCA,10-557827-557846-AGGC,10-557863-557881-GGCA;MOTIFS=AGGC,GTGGGG,GGCA;STRUC=<VC21393>	HPRC,HGSVC,1KG-ONT	No	1.851	Yes	NA,NA	NA	NA
chr10:557871	317511	INS	73	0.8046	0.6945	3	DIP2C(1.0,0.235)	DIP2C(1.0,0.235)	NA	NA	NA	NA	NA	NA	NA	No	ID=10-557669-557700-GTGGGG,10-557795-557813-GGCA,10-557827-557846-AGGC,10-557863-557881-GGCA;MOTIFS=AGGC,GTGGGG,GGCA;STRUC=<VC21393>	HPRC,HGSVC,1KG-ONT	No	1.851	No	NA,NA	NA	NA
chr10:557871	317512	INS	54	0.8931	0.419	3	DIP2C(1.0,0.235)	DIP2C(1.0,0.235)	NA	NA	NA	NA	NA	NA	NA	No	ID=10-557669-557700-GTGGGG,10-557795-557813-GGCA,10-557827-557846-AGGC,10-557863-557881-GGCA;MOTIFS=AGGC,GTGGGG,GGCA;STRUC=<VC21393>	HPRC,HGSVC,1KG-ONT	No	1.851	Yes	NA,NA	NA	NA
chr10:557894	317513	INS	72	0.8947	0.4538	3	DIP2C(1.0,0.235)	DIP2C(1.0,0.235)	NA	NA	NA	NA	NA	NA	enhancer	No	ID=10-557669-557700-GTGGGG,10-557795-557813-GGCA,10-557827-557846-AGGC,10-557863-557881-GGCA;MOTIFS=AGGC,GTGGGG,GGCA;STRUC=<VC21393>	HPRC,HGSVC,1KG-ONT	No	1.851	Yes	NA,NA	NA	NA
chr10:557898	317514	INS	75	0.8596	0.5353	10	DIP2C(1.0,0.235)	DIP2C(1.0,0.235)	NA	NA	NA	NA	NA	NA	enhancer	No	ID=10-557669-557700-GTGGGG,10-557795-557813-GGCA,10-557827-557846-AGGC,10-557863-557881-GGCA;MOTIFS=AGGC,GTGGGG,GGCA;STRUC=<VC21393>	HPRC,HGSVC,1KG-ONT	No	1.851	Yes	NA,NA	NA	NA
chr10:557901	317515	INS	96	0.8782	0.4353	1	DIP2C(1.0,0.235)	DIP2C(1.0,0.235)	NA	NA	NA	NA	NA	NA	enhancer	No	ID=10-557669-557700-GTGGGG,10-557795-557813-GGCA,10-557827-557846-AGGC,10-557863-557881-GGCA;MOTIFS=AGGC,GTGGGG,GGCA;STRUC=<VC21393>	HPRC,HGSVC	No	1.851	No	NA,NA	NA	NA
chr10:566157	317516	INS	59	0.8382	0.6078	1	DIP2C(1.0,0.235)	DIP2C(1.0,0.235)	NA	NA	NA	NA	NA	NA	NA	No	NA	NA	No	2.066	No	NA,NA	NA	NA
chr10:568627	317517	DEL	1084	0.8925	0.4016	1	DIP2C(1.0,0.235)	DIP2C(1.0,0.235)	NA	NA	NA	NA	NA	NA	NA	No	ID=10-568765-568798-A;MOTIFS=A;STRUC=<TR337298>	NA	Yes	0.306	No	NA,NA	NA	NA
chr10:579925	317518	DEL	60	0.825	0.6294	10	DIP2C(1.0,0.235)	DIP2C(1.0,0.235)	NA	NA	NA	NA	NA	NA	NA	No	NA	HPRC	No	2.013	Yes	NA,NA	NA	NA
chr10:584667	317519	DEL	247	0.8173	0.6571	5	DIP2C(1.0,0.235)	DIP2C(1.0,0.235)	NA	NA	NA	NA	NA	NA	NA	No	NA	NA	No	0.051	No	NA,NA	NA	NA
chr10:584667	317520	DEL	294	0.9708	0.1106	4	DIP2C(1.0,0.235)	DIP2C(1.0,0.235)	NA	NA	NA	NA	NA	NA	NA	No	NA	NA	No	0.051	No	NA,NA	NA	NA
chr10:584698	317521	DEL	102	0.7981	0.6901	1	DIP2C(1.0,0.235)	DIP2C(1.0,0.235)	NA	NA	NA	NA	NA	NA	NA	No	NA	NA	No	0.153	No	NA,NA	NA	NA
chr10:584745	317522	DEL	55	0.8822	0.4541	5	DIP2C(1.0,0.235)	DIP2C(1.0,0.235)	NA	NA	NA	NA	NA	NA	NA	No	NA	HPRC,1KG-ONT	No	0.148	Yes	NA,NA	NA	NA
chr10:584765	317523	DEL	149	0.8163	0.6499	2	DIP2C(1.0,0.235)	DIP2C(1.0,0.235)	NA	NA	NA	NA	NA	NA	NA	No	NA	NA	No	0.022	No	NA,NA	NA	NA
chr10:584786	317524	DEL	51	0.8723	0.4681	213	DIP2C(1.0,0.235)	DIP2C(1.0,0.235)	NA	NA	NA	NA	NA	NA	NA	No	NA	HPRC,1KG-ONT	No	0.041	Yes	NA,NA	NA	NA
chr10:586914	317525	INS	60	0.8067	0.6857	4	DIP2C(1.0,0.235)	DIP2C(1.0,0.235)	NA	NA	NA	NA	NA	NA	NA	No	NA	HGSVC	No	2.024	Yes	NA,NA	NA	NA
chr10:587001	317526	DEL	60	0.9556	0.1928	95	DIP2C(1.0,0.235)	DIP2C(1.0,0.235)	NA	NA	NA	NA	NA	NA	NA	No	NA	HPRC,HGSVC,1KG-ONT	No	0.095	Yes	NA,NA	NA	NA
chr10:587048	317527	INS	60	0.8813	0.4337	5	DIP2C(1.0,0.235)	DIP2C(1.0,0.235)	NA	NA	NA	NA	NA	NA	NA	No	NA	HGSVC	No	0.216	Yes	NA,NA	NA	NA
chr10:587108	317528	INS	120	0.8751	0.4607	74	DIP2C(1.0,0.235)	DIP2C(1.0,0.235)	NA	NA	NA	NA	NA	NA	NA	No	NA	HPRC,HGSVC,1KG-ONT	No	0.216	Yes	NA,NA	NA	NA
chr10:587108	317529	DEL	120	0.8134	0.6683	3	DIP2C(1.0,0.235)	DIP2C(1.0,0.235)	NA	NA	NA	NA	NA	NA	NA	No	NA	HGSVC,1KG-ONT	No	0.1	Yes	NA,NA	NA	NA
chr10:587697	317530	INS	138	0.8569	0.5734	10	DIP2C(1.0,0.235)	DIP2C(1.0,0.235)	NA	NA	NA	NA	NA	NA	NA	No	ID=10-587583-587767-GAAACCCCACATCCACACCAGGCACTGCCTCAGCCCTGACCCTCCTGAAACCCCACATCCACACCAGCCACTGCCTCAGCCCTGACCCTGCG,10-587791-587975-CTGCCTCAGCCCTCACCCTCCTGAAACCCCACATCCACACCAGCCACTGCCTCAGCCCTGACCCTGCGGAAACCCCACATCCACACCAGGCA;MOTIFS=GAAACCCCACATCCACACCAGGCACTGCCTCAGCCCTGACCCTCCTGAAACCCCACATCCACACCAGCCACTGCCTCAGCCCTGACCCTGCG,CTGCCTCAGCCCTCACCCTCCTGAAACCCCACATCCACACCAGCCACTGCCTCAGCCCTGACCCTGCGGAAACCCCACATCCACACCAGGCA;STRUC=<VC21395>	HGSVC	No	0.0	Yes	NA,NA	NA	NA
chr10:587713	317531	DEL	92	0.8135	0.6634	27	DIP2C(1.0,0.235)	DIP2C(1.0,0.235)	NA	NA	NA	NA	NA	NA	NA	No	ID=10-587583-587767-GAAACCCCACATCCACACCAGGCACTGCCTCAGCCCTGACCCTCCTGAAACCCCACATCCACACCAGCCACTGCCTCAGCCCTGACCCTGCG,10-587791-587975-CTGCCTCAGCCCTCACCCTCCTGAAACCCCACATCCACACCAGCCACTGCCTCAGCCCTGACCCTGCGGAAACCCCACATCCACACCAGGCA;MOTIFS=GAAACCCCACATCCACACCAGGCACTGCCTCAGCCCTGACCCTCCTGAAACCCCACATCCACACCAGCCACTGCCTCAGCCCTGACCCTGCG,CTGCCTCAGCCCTCACCCTCCTGAAACCCCACATCCACACCAGCCACTGCCTCAGCCCTGACCCTGCGGAAACCCCACATCCACACCAGGCA;STRUC=<VC21395>	HPRC,HGSVC,1KG-ONT	No	1.934	Yes	NA,NA	NA	NA
chr10:587743	317532	DEL	414	0.826	0.6485	1	DIP2C(1.0,0.235)	DIP2C(1.0,0.235)	NA	NA	NA	NA	NA	NA	NA	No	ID=10-587583-587767-GAAACCCCACATCCACACCAGGCACTGCCTCAGCCCTGACCCTCCTGAAACCCCACATCCACACCAGCCACTGCCTCAGCCCTGACCCTGCG,10-587791-587975-CTGCCTCAGCCCTCACCCTCCTGAAACCCCACATCCACACCAGCCACTGCCTCAGCCCTGACCCTGCGGAAACCCCACATCCACACCAGGCA;MOTIFS=GAAACCCCACATCCACACCAGGCACTGCCTCAGCCCTGACCCTCCTGAAACCCCACATCCACACCAGCCACTGCCTCAGCCCTGACCCTGCG,CTGCCTCAGCCCTCACCCTCCTGAAACCCCACATCCACACCAGCCACTGCCTCAGCCCTGACCCTGCGGAAACCCCACATCCACACCAGGCA;STRUC=<VC21395>	NA	Yes	1.889	No	NA,NA	NA	NA
chr10:587791	317533	INS	184	0.8181	0.6481	176	DIP2C(1.0,0.235)	DIP2C(1.0,0.235)	NA	NA	NA	NA	NA	NA	NA	No	ID=10-587583-587767-GAAACCCCACATCCACACCAGGCACTGCCTCAGCCCTGACCCTCCTGAAACCCCACATCCACACCAGCCACTGCCTCAGCCCTGACCCTGCG,10-587791-587975-CTGCCTCAGCCCTCACCCTCCTGAAACCCCACATCCACACCAGCCACTGCCTCAGCCCTGACCCTGCGGAAACCCCACATCCACACCAGGCA;MOTIFS=GAAACCCCACATCCACACCAGGCACTGCCTCAGCCCTGACCCTCCTGAAACCCCACATCCACACCAGCCACTGCCTCAGCCCTGACCCTGCG,CTGCCTCAGCCCTCACCCTCCTGAAACCCCACATCCACACCAGCCACTGCCTCAGCCCTGACCCTGCGGAAACCCCACATCCACACCAGGCA;STRUC=<VC21395>	HGSVC	No	0.0	Yes	NA,NA	NA	NA
chr10:587791	317534	INS	690	0.835	0.6081	7	DIP2C(1.0,0.235)	DIP2C(1.0,0.235)	NA	NA	NA	NA	NA	NA	NA	No	ID=10-587583-587767-GAAACCCCACATCCACACCAGGCACTGCCTCAGCCCTGACCCTCCTGAAACCCCACATCCACACCAGCCACTGCCTCAGCCCTGACCCTGCG,10-587791-587975-CTGCCTCAGCCCTCACCCTCCTGAAACCCCACATCCACACCAGCCACTGCCTCAGCCCTGACCCTGCGGAAACCCCACATCCACACCAGGCA;MOTIFS=GAAACCCCACATCCACACCAGGCACTGCCTCAGCCCTGACCCTCCTGAAACCCCACATCCACACCAGCCACTGCCTCAGCCCTGACCCTGCG,CTGCCTCAGCCCTCACCCTCCTGAAACCCCACATCCACACCAGCCACTGCCTCAGCCCTGACCCTGCGGAAACCCCACATCCACACCAGGCA;STRUC=<VC21395>	1KG-ONT	No	0.0	Yes	NA,NA	NA	NA
chr10:587791	317535	INS	552	0.9029	0.38	1	DIP2C(1.0,0.235)	DIP2C(1.0,0.235)	NA	NA	NA	NA	NA	NA	NA	No	ID=10-587583-587767-GAAACCCCACATCCACACCAGGCACTGCCTCAGCCCTGACCCTCCTGAAACCCCACATCCACACCAGCCACTGCCTCAGCCCTGACCCTGCG,10-587791-587975-CTGCCTCAGCCCTCACCCTCCTGAAACCCCACATCCACACCAGCCACTGCCTCAGCCCTGACCCTGCGGAAACCCCACATCCACACCAGGCA;MOTIFS=GAAACCCCACATCCACACCAGGCACTGCCTCAGCCCTGACCCTCCTGAAACCCCACATCCACACCAGCCACTGCCTCAGCCCTGACCCTGCG,CTGCCTCAGCCCTCACCCTCCTGAAACCCCACATCCACACCAGCCACTGCCTCAGCCCTGACCCTGCGGAAACCCCACATCCACACCAGGCA;STRUC=<VC21395>	1KG-ONT	No	0.0	No	NA,NA	NA	NA
chr10:587791	317536	DEL	276	0.8636	0.5407	18	DIP2C(1.0,0.235)	DIP2C(1.0,0.235)	NA	NA	NA	NA	NA	NA	NA	No	ID=10-587583-587767-GAAACCCCACATCCACACCAGGCACTGCCTCAGCCCTGACCCTCCTGAAACCCCACATCCACACCAGCCACTGCCTCAGCCCTGACCCTGCG,10-587791-587975-CTGCCTCAGCCCTCACCCTCCTGAAACCCCACATCCACACCAGCCACTGCCTCAGCCCTGACCCTGCGGAAACCCCACATCCACACCAGGCA;MOTIFS=GAAACCCCACATCCACACCAGGCACTGCCTCAGCCCTGACCCTCCTGAAACCCCACATCCACACCAGCCACTGCCTCAGCCCTGACCCTGCG,CTGCCTCAGCCCTCACCCTCCTGAAACCCCACATCCACACCAGCCACTGCCTCAGCCCTGACCCTGCGGAAACCCCACATCCACACCAGGCA;STRUC=<VC21395>	HPRC,HGSVC	No	0.532	Yes	NA,NA	NA	NA
chr10:587810	317537	INS	276	0.8977	0.6475	6	DIP2C(1.0,0.235)	DIP2C(1.0,0.235)	NA	NA	NA	NA	NA	NA	NA	No	ID=10-587583-587767-GAAACCCCACATCCACACCAGGCACTGCCTCAGCCCTGACCCTCCTGAAACCCCACATCCACACCAGCCACTGCCTCAGCCCTGACCCTGCG,10-587791-587975-CTGCCTCAGCCCTCACCCTCCTGAAACCCCACATCCACACCAGCCACTGCCTCAGCCCTGACCCTGCGGAAACCCCACATCCACACCAGGCA;MOTIFS=GAAACCCCACATCCACACCAGGCACTGCCTCAGCCCTGACCCTCCTGAAACCCCACATCCACACCAGCCACTGCCTCAGCCCTGACCCTGCG,CTGCCTCAGCCCTCACCCTCCTGAAACCCCACATCCACACCAGCCACTGCCTCAGCCCTGACCCTGCGGAAACCCCACATCCACACCAGGCA;STRUC=<VC21395>	HPRC	No	0.0	Yes	NA,NA	NA	NA
chr10:587881	317538	DEL	230	0.8575	0.5109	218	DIP2C(1.0,0.235)	DIP2C(1.0,0.235)	NA	NA	NA	NA	NA	NA	NA	No	ID=10-587583-587767-GAAACCCCACATCCACACCAGGCACTGCCTCAGCCCTGACCCTCCTGAAACCCCACATCCACACCAGCCACTGCCTCAGCCCTGACCCTGCG,10-587791-587975-CTGCCTCAGCCCTCACCCTCCTGAAACCCCACATCCACACCAGCCACTGCCTCAGCCCTGACCCTGCGGAAACCCCACATCCACACCAGGCA;MOTIFS=GAAACCCCACATCCACACCAGGCACTGCCTCAGCCCTGACCCTCCTGAAACCCCACATCCACACCAGCCACTGCCTCAGCCCTGACCCTGCG,CTGCCTCAGCCCTCACCCTCCTGAAACCCCACATCCACACCAGCCACTGCCTCAGCCCTGACCCTGCGGAAACCCCACATCCACACCAGGCA;STRUC=<VC21395>	HPRC,HGSVC,1KG-ONT	No	1.042	Yes	NA,NA	NA	NA
chr10:587882	317539	DEL	184	0.8552	0.533	48	DIP2C(1.0,0.235)	DIP2C(1.0,0.235)	NA	NA	NA	NA	NA	NA	NA	No	ID=10-587583-587767-GAAACCCCACATCCACACCAGGCACTGCCTCAGCCCTGACCCTCCTGAAACCCCACATCCACACCAGCCACTGCCTCAGCCCTGACCCTGCG,10-587791-587975-CTGCCTCAGCCCTCACCCTCCTGAAACCCCACATCCACACCAGCCACTGCCTCAGCCCTGACCCTGCGGAAACCCCACATCCACACCAGGCA;MOTIFS=GAAACCCCACATCCACACCAGGCACTGCCTCAGCCCTGACCCTCCTGAAACCCCACATCCACACCAGCCACTGCCTCAGCCCTGACCCTGCG,CTGCCTCAGCCCTCACCCTCCTGAAACCCCACATCCACACCAGCCACTGCCTCAGCCCTGACCCTGCGGAAACCCCACATCCACACCAGGCA;STRUC=<VC21395>	HPRC,HGSVC,1KG-ONT	No	1.504	Yes	NA,NA	NA	NA
chr10:587897	317540	INS	102	0.9127	0.4751	1	DIP2C(1.0,0.235)	DIP2C(1.0,0.235)	NA	NA	NA	NA	NA	NA	NA	No	ID=10-587583-587767-GAAACCCCACATCCACACCAGGCACTGCCTCAGCCCTGACCCTCCTGAAACCCCACATCCACACCAGCCACTGCCTCAGCCCTGACCCTGCG,10-587791-587975-CTGCCTCAGCCCTCACCCTCCTGAAACCCCACATCCACACCAGCCACTGCCTCAGCCCTGACCCTGCGGAAACCCCACATCCACACCAGGCA;MOTIFS=GAAACCCCACATCCACACCAGGCACTGCCTCAGCCCTGACCCTCCTGAAACCCCACATCCACACCAGCCACTGCCTCAGCCCTGACCCTGCG,CTGCCTCAGCCCTCACCCTCCTGAAACCCCACATCCACACCAGCCACTGCCTCAGCCCTGACCCTGCGGAAACCCCACATCCACACCAGGCA;STRUC=<VC21395>	HPRC,HGSVC,1KG-ONT	No	0.089	No	NA,NA	NA	NA
chr10:587897	317541	INS	92	0.8888	0.368	263	DIP2C(1.0,0.235)	DIP2C(1.0,0.235)	NA	NA	NA	NA	NA	NA	NA	No	ID=10-587583-587767-GAAACCCCACATCCACACCAGGCACTGCCTCAGCCCTGACCCTCCTGAAACCCCACATCCACACCAGCCACTGCCTCAGCCCTGACCCTGCG,10-587791-587975-CTGCCTCAGCCCTCACCCTCCTGAAACCCCACATCCACACCAGCCACTGCCTCAGCCCTGACCCTGCGGAAACCCCACATCCACACCAGGCA;MOTIFS=GAAACCCCACATCCACACCAGGCACTGCCTCAGCCCTGACCCTCCTGAAACCCCACATCCACACCAGCCACTGCCTCAGCCCTGACCCTGCG,CTGCCTCAGCCCTCACCCTCCTGAAACCCCACATCCACACCAGCCACTGCCTCAGCCCTGACCCTGCGGAAACCCCACATCCACACCAGGCA;STRUC=<VC21395>	HPRC,HGSVC,1KG-ONT	No	0.089	Yes	NA,NA	NA	NA
chr10:587905	317542	DEL	92	0.8866	0.4224	274	DIP2C(1.0,0.235)	DIP2C(1.0,0.235)	NA	NA	NA	NA	NA	NA	NA	No	ID=10-587583-587767-GAAACCCCACATCCACACCAGGCACTGCCTCAGCCCTGACCCTCCTGAAACCCCACATCCACACCAGCCACTGCCTCAGCCCTGACCCTGCG,10-587791-587975-CTGCCTCAGCCCTCACCCTCCTGAAACCCCACATCCACACCAGCCACTGCCTCAGCCCTGACCCTGCGGAAACCCCACATCCACACCAGGCA;MOTIFS=GAAACCCCACATCCACACCAGGCACTGCCTCAGCCCTGACCCTCCTGAAACCCCACATCCACACCAGCCACTGCCTCAGCCCTGACCCTGCG,CTGCCTCAGCCCTCACCCTCCTGAAACCCCACATCCACACCAGCCACTGCCTCAGCCCTGACCCTGCGGAAACCCCACATCCACACCAGGCA;STRUC=<VC21395>	HPRC,HGSVC,1KG-ONT	No	1.924	Yes	NA,NA	NA	NA
chr10:592460	317544	DEL	457	0.8514	0.5426	22	DIP2C(1.0,0.235)	DIP2C(1.0,0.235)	NA	NA	NA	NA	NA	NA	NA	No	NA	HPRC	Yes	1.407	Yes	NA,NA	NA	NA
chr10:594442	317545	DEL	70	0.8422	0.6023	1	DIP2C(1.0,0.235)	DIP2C(1.0,0.235)	NA	NA	NA	NA	NA	NA	NA	No	NA	NA	No	1.769	No	NA,NA	NA	NA
chr10:594512	317547	INS	105	0.8723	0.4893	1	DIP2C(1.0,0.235)	DIP2C(1.0,0.235)	NA	NA	NA	NA	NA	NA	NA	No	NA	NA	No	2.12	No	NA,NA	NA	NA
chr10:594512	317546	INS	70	0.8827	0.4652	225	DIP2C(1.0,0.235)	DIP2C(1.0,0.235)	NA	NA	NA	NA	NA	NA	NA	No	NA	HPRC,HGSVC,1KG-ONT	No	2.12	Yes	NA,NA	NA	NA
chr10:600440	317549	INS	183	0.8665	0.6742	1	DIP2C(1.0,0.235)	DIP2C(1.0,0.235)	NA	NA	NA	NA	NA	NA	NA	No	NA	HPRC	Yes	1.772	No	NA,NA	NA	NA
chr10:600442	317550	INS	604	0.8323	0.6232	84	DIP2C(1.0,0.235)	DIP2C(1.0,0.235)	NA	NA	NA	NA	NA	NA	NA	No	NA	HPRC,HGSVC,1KG-ONT	No	1.772	Yes	NA,NA	NA	NA
chr10:600463	317552	INS	305	0.8776	0.4698	120	DIP2C(1.0,0.235)	DIP2C(1.0,0.235)	NA	NA	NA	NA	NA	NA	NA	No	NA	HPRC,HGSVC,1KG-ONT	Yes	1.772	Yes	NA,NA	NA	NA
chr10:600463	317551	INS	244	0.8117	0.6543	2	DIP2C(1.0,0.235)	DIP2C(1.0,0.235)	NA	NA	NA	NA	NA	NA	NA	No	NA	HPRC,HGSVC,1KG-ONT	Yes	1.772	No	NA,NA	NA	NA
chr10:600470	317554	INS	544	0.8008	0.6843	22	DIP2C(1.0,0.235)	DIP2C(1.0,0.235)	NA	NA	NA	NA	NA	NA	NA	No	NA	HPRC,HGSVC,1KG-ONT	Yes	1.772	Yes	NA,NA	NA	NA
chr10:600470	317553	INS	484	0.8294	0.6027	1	DIP2C(1.0,0.235)	DIP2C(1.0,0.235)	NA	NA	NA	NA	NA	NA	NA	No	NA	HPRC,HGSVC,1KG-ONT	Yes	1.772	Yes	NA,NA	NA	NA
chr10:600484	317555	INS	64	0.8617	0.5275	1	DIP2C(1.0,0.235)	DIP2C(1.0,0.235)	NA	NA	NA	NA	NA	NA	NA	No	NA	HPRC,HGSVC,1KG-ONT	Yes	1.772	No	NA,NA	NA	NA
chr10:600500	317557	INS	60	0.8402	0.5955	217	DIP2C(1.0,0.235)	DIP2C(1.0,0.235)	NA	NA	NA	NA	NA	NA	NA	No	NA	HPRC,HGSVC,1KG-ONT	Yes	1.772	Yes	NA,NA	NA	NA
chr10:600500	317556	INS	120	0.8294	0.6162	183	DIP2C(1.0,0.235)	DIP2C(1.0,0.235)	NA	NA	NA	NA	NA	NA	NA	No	NA	HGSVC	Yes	1.772	Yes	NA,NA	NA	NA
chr10:600511	317558	INS	60	0.8558	0.5266	323	DIP2C(1.0,0.235)	DIP2C(1.0,0.235)	NA	NA	NA	NA	NA	NA	NA	No	NA	HPRC,HGSVC,1KG-ONT	Yes	1.772	Yes	NA,NA	NA	NA
chr10:600517	317559	INS	64	0.901	0.374	12	DIP2C(1.0,0.235)	DIP2C(1.0,0.235)	NA	NA	NA	NA	NA	NA	NA	No	NA	HPRC,HGSVC,1KG-ONT	Yes	1.772	No	NA,NA	NA	NA
chr10:606339	317560	INS	136	0.9304	0.2731	1	DIP2C(1.0,0.235)	DIP2C(1.0,0.235)	NA	NA	NA	NA	NA	NA	NA	No	NA	HPRC,HGSVC	No	1.851	No	NA,NA	NA	NA
chr10:606339	317562	DEL	124	0.8695	0.506	14	DIP2C(1.0,0.235)	DIP2C(1.0,0.235)	NA	NA	NA	NA	NA	NA	NA	No	NA	HPRC,HGSVC	No	0.03	Yes	NA,NA	NA	NA
chr10:606339	317561	INS	124	0.8598	0.508	196	DIP2C(1.0,0.235)	DIP2C(1.0,0.235)	NA	NA	NA	NA	NA	NA	NA	No	NA	HPRC,HGSVC	No	1.851	Yes	NA,NA	NA	NA
chr10:606462	317563	INS	62	0.8042	0.695	14	DIP2C(1.0,0.235)	DIP2C(1.0,0.235)	NA	NA	NA	NA	NA	NA	NA	No	NA	1KG-ONT	No	0.13	Yes	NA,NA	NA	NA
chr10:606463	317564	DEL	62	0.9758	0.0948	1	DIP2C(1.0,0.235)	DIP2C(1.0,0.235)	NA	NA	NA	NA	NA	NA	NA	No	NA	1KG-ONT	No	0.071	No	NA,NA	NA	NA
chr10:606544	317565	DEL	62	0.9394	0.26	2	DIP2C(1.0,0.235)	DIP2C(1.0,0.235)	NA	NA	NA	NA	NA	NA	NA	No	NA	1KG-ONT	No	0.081	Yes	NA,NA	NA	NA
chr10:606629	317566	INS	125	0.8046	0.6945	6	DIP2C(1.0,0.235)	DIP2C(1.0,0.235)	NA	NA	NA	NA	NA	NA	NA	No	NA	HPRC,HGSVC	No	0.137	No	NA,NA	NA	NA
chr10:608103	317567	DEL	95	0.827	0.619	6	DIP2C(1.0,0.235)	DIP2C(1.0,0.235)	NA	NA	NA	NA	NA	NA	enhancer	No	ID=10-608104-608114-AC,10-608113-608251-CCACACACACAGCCCCAACACACACACAGCCCCCCCACACACACCCCCACAGCCCCCCCCACACACACC,10-608114-608124-CA,10-608130-608141-AC,10-608148-608157-CA,10-608165-608173-C,10-608172-608181-CA,10-608183-608193-CA,10-608199-608210-AC,10-608217-608226-CA,10-608234-608242-C,10-608241-608250-CA,10-608277-608296-AC,10-608302-608323-AC,10-608329-608340-AC,10-608364-608372-C,10-608385-608396-CA,10-608409-608418-CA,10-608424-608432-C,10-608431-608440-CA,10-608439-608447-C,10-608466-608477-CA,10-608484-608491-C,10-608499-608510-CA,10-608515-608521-CA,10-608527-608536-CA,10-608535-608542-C,10-608541-608550-CA,10-608549-608565-C,10-608564-608574-CA,10-608575-608585-C,10-608577-608595-CCCCCCCCACACACACAT,10-608584-608594-CA,10-608584-608702-CACACACACATCCCCCCCCA,10-608595-608603-C,10-608602-608614-CA,10-608615-608623-C,10-608622-608634-CA,10-608635-608643-C,10-608642-608654-CA,10-608655-608663-C,10-608662-608674-CA,10-608682-608694-CA,10-608695-608702-C,10-608701-608713-CA,10-608701-608721-CACACACACACATCCCCCCA,10-608719-608730-CA;MOTIFS=CCACACACACAGCCCCAACACACACACAGCCCCCCCACACACACCCCCACAGCCCCCCCCACACACACC,CCCCCCCCACACACACAT,AC,CACACACACACATCCCCCCA,CA,C,CACACACACATCCCCCCCCA;STRUC=<VC21396>	HPRC,HGSVC,1KG-ONT	No	0.254	Yes	NA,NA	NA	NA
chr10:608104	317568	DEL	80	0.8566	0.5121	3	DIP2C(1.0,0.235)	DIP2C(1.0,0.235)	NA	NA	NA	NA	NA	NA	enhancer	No	ID=10-608104-608114-AC,10-608113-608251-CCACACACACAGCCCCAACACACACACAGCCCCCCCACACACACCCCCACAGCCCCCCCCACACACACC,10-608114-608124-CA,10-608130-608141-AC,10-608148-608157-CA,10-608165-608173-C,10-608172-608181-CA,10-608183-608193-CA,10-608199-608210-AC,10-608217-608226-CA,10-608234-608242-C,10-608241-608250-CA,10-608277-608296-AC,10-608302-608323-AC,10-608329-608340-AC,10-608364-608372-C,10-608385-608396-CA,10-608409-608418-CA,10-608424-608432-C,10-608431-608440-CA,10-608439-608447-C,10-608466-608477-CA,10-608484-608491-C,10-608499-608510-CA,10-608515-608521-CA,10-608527-608536-CA,10-608535-608542-C,10-608541-608550-CA,10-608549-608565-C,10-608564-608574-CA,10-608575-608585-C,10-608577-608595-CCCCCCCCACACACACAT,10-608584-608594-CA,10-608584-608702-CACACACACATCCCCCCCCA,10-608595-608603-C,10-608602-608614-CA,10-608615-608623-C,10-608622-608634-CA,10-608635-608643-C,10-608642-608654-CA,10-608655-608663-C,10-608662-608674-CA,10-608682-608694-CA,10-608695-608702-C,10-608701-608713-CA,10-608701-608721-CACACACACACATCCCCCCA,10-608719-608730-CA;MOTIFS=CCACACACACAGCCCCAACACACACACAGCCCCCCCACACACACCCCCACAGCCCCCCCCACACACACC,CCCCCCCCACACACACAT,AC,CACACACACACATCCCCCCA,CA,C,CACACACACATCCCCCCCCA;STRUC=<VC21396>	HPRC,HGSVC	No	0.233	No	NA,NA	NA	NA
chr10:608113	317569	DEL	69	0.8404	0.5828	1	DIP2C(1.0,0.235)	DIP2C(1.0,0.235)	NA	NA	NA	NA	NA	NA	NA	No	ID=10-608104-608114-AC,10-608113-608251-CCACACACACAGCCCCAACACACACACAGCCCCCCCACACACACCCCCACAGCCCCCCCCACACACACC,10-608114-608124-CA,10-608130-608141-AC,10-608148-608157-CA,10-608165-608173-C,10-608172-608181-CA,10-608183-608193-CA,10-608199-608210-AC,10-608217-608226-CA,10-608234-608242-C,10-608241-608250-CA,10-608277-608296-AC,10-608302-608323-AC,10-608329-608340-AC,10-608364-608372-C,10-608385-608396-CA,10-608409-608418-CA,10-608424-608432-C,10-608431-608440-CA,10-608439-608447-C,10-608466-608477-CA,10-608484-608491-C,10-608499-608510-CA,10-608515-608521-CA,10-608527-608536-CA,10-608535-608542-C,10-608541-608550-CA,10-608549-608565-C,10-608564-608574-CA,10-608575-608585-C,10-608577-608595-CCCCCCCCACACACACAT,10-608584-608594-CA,10-608584-608702-CACACACACATCCCCCCCCA,10-608595-608603-C,10-608602-608614-CA,10-608615-608623-C,10-608622-608634-CA,10-608635-608643-C,10-608642-608654-CA,10-608655-608663-C,10-608662-608674-CA,10-608682-608694-CA,10-608695-608702-C,10-608701-608713-CA,10-608701-608721-CACACACACACATCCCCCCA,10-608719-608730-CA;MOTIFS=CCACACACACAGCCCCAACACACACACAGCCCCCCCACACACACCCCCACAGCCCCCCCCACACACACC,CCCCCCCCACACACACAT,AC,CACACACACACATCCCCCCA,CA,C,CACACACACATCCCCCCCCA;STRUC=<VC21396>	HPRC,HGSVC	No	0.227	No	NA,NA	NA	NA
chr10:608114	317570	INS	50	0.8011	0.6998	23	DIP2C(1.0,0.235)	DIP2C(1.0,0.235)	NA	NA	NA	NA	NA	NA	NA	No	ID=10-608104-608114-AC,10-608113-608251-CCACACACACAGCCCCAACACACACACAGCCCCCCCACACACACCCCCACAGCCCCCCCCACACACACC,10-608114-608124-CA,10-608130-608141-AC,10-608148-608157-CA,10-608165-608173-C,10-608172-608181-CA,10-608183-608193-CA,10-608199-608210-AC,10-608217-608226-CA,10-608234-608242-C,10-608241-608250-CA,10-608277-608296-AC,10-608302-608323-AC,10-608329-608340-AC,10-608364-608372-C,10-608385-608396-CA,10-608409-608418-CA,10-608424-608432-C,10-608431-608440-CA,10-608439-608447-C,10-608466-608477-CA,10-608484-608491-C,10-608499-608510-CA,10-608515-608521-CA,10-608527-608536-CA,10-608535-608542-C,10-608541-608550-CA,10-608549-608565-C,10-608564-608574-CA,10-608575-608585-C,10-608577-608595-CCCCCCCCACACACACAT,10-608584-608594-CA,10-608584-608702-CACACACACATCCCCCCCCA,10-608595-608603-C,10-608602-608614-CA,10-608615-608623-C,10-608622-608634-CA,10-608635-608643-C,10-608642-608654-CA,10-608655-608663-C,10-608662-608674-CA,10-608682-608694-CA,10-608695-608702-C,10-608701-608713-CA,10-608701-608721-CACACACACACATCCCCCCA,10-608719-608730-CA;MOTIFS=CCACACACACAGCCCCAACACACACACAGCCCCCCCACACACACCCCCACAGCCCCCCCCACACACACC,CCCCCCCCACACACACAT,AC,CACACACACACATCCCCCCA,CA,C,CACACACACATCCCCCCCCA;STRUC=<VC21396>	HPRC,HGSVC	No	1.772	Yes	NA,NA	NA	NA
chr10:608120	317571	DEL	109	0.8594	0.5258	31	DIP2C(1.0,0.235)	DIP2C(1.0,0.235)	NA	NA	NA	NA	NA	NA	NA	No	ID=10-608104-608114-AC,10-608113-608251-CCACACACACAGCCCCAACACACACACAGCCCCCCCACACACACCCCCACAGCCCCCCCCACACACACC,10-608114-608124-CA,10-608130-608141-AC,10-608148-608157-CA,10-608165-608173-C,10-608172-608181-CA,10-608183-608193-CA,10-608199-608210-AC,10-608217-608226-CA,10-608234-608242-C,10-608241-608250-CA,10-608277-608296-AC,10-608302-608323-AC,10-608329-608340-AC,10-608364-608372-C,10-608385-608396-CA,10-608409-608418-CA,10-608424-608432-C,10-608431-608440-CA,10-608439-608447-C,10-608466-608477-CA,10-608484-608491-C,10-608499-608510-CA,10-608515-608521-CA,10-608527-608536-CA,10-608535-608542-C,10-608541-608550-CA,10-608549-608565-C,10-608564-608574-CA,10-608575-608585-C,10-608577-608595-CCCCCCCCACACACACAT,10-608584-608594-CA,10-608584-608702-CACACACACATCCCCCCCCA,10-608595-608603-C,10-608602-608614-CA,10-608615-608623-C,10-608622-608634-CA,10-608635-608643-C,10-608642-608654-CA,10-608655-608663-C,10-608662-608674-CA,10-608682-608694-CA,10-608695-608702-C,10-608701-608713-CA,10-608701-608721-CACACACACACATCCCCCCA,10-608719-608730-CA;MOTIFS=CCACACACACAGCCCCAACACACACACAGCCCCCCCACACACACCCCCACAGCCCCCCCCACACACACC,CCCCCCCCACACACACAT,AC,CACACACACACATCCCCCCA,CA,C,CACACACACATCCCCCCCCA;STRUC=<VC21396>	HPRC,HGSVC,1KG-ONT	No	0.304	Yes	NA,NA	NA	NA
chr10:608134	317572	DEL	65	0.8155	0.6588	7	DIP2C(1.0,0.235)	DIP2C(1.0,0.235)	NA	NA	NA	NA	NA	NA	NA	No	ID=10-608104-608114-AC,10-608113-608251-CCACACACACAGCCCCAACACACACACAGCCCCCCCACACACACCCCCACAGCCCCCCCCACACACACC,10-608114-608124-CA,10-608130-608141-AC,10-608148-608157-CA,10-608165-608173-C,10-608172-608181-CA,10-608183-608193-CA,10-608199-608210-AC,10-608217-608226-CA,10-608234-608242-C,10-608241-608250-CA,10-608277-608296-AC,10-608302-608323-AC,10-608329-608340-AC,10-608364-608372-C,10-608385-608396-CA,10-608409-608418-CA,10-608424-608432-C,10-608431-608440-CA,10-608439-608447-C,10-608466-608477-CA,10-608484-608491-C,10-608499-608510-CA,10-608515-608521-CA,10-608527-608536-CA,10-608535-608542-C,10-608541-608550-CA,10-608549-608565-C,10-608564-608574-CA,10-608575-608585-C,10-608577-608595-CCCCCCCCACACACACAT,10-608584-608594-CA,10-608584-608702-CACACACACATCCCCCCCCA,10-608595-608603-C,10-608602-608614-CA,10-608615-608623-C,10-608622-608634-CA,10-608635-608643-C,10-608642-608654-CA,10-608655-608663-C,10-608662-608674-CA,10-608682-608694-CA,10-608695-608702-C,10-608701-608713-CA,10-608701-608721-CACACACACACATCCCCCCA,10-608719-608730-CA;MOTIFS=CCACACACACAGCCCCAACACACACACAGCCCCCCCACACACACCCCCACAGCCCCCCCCACACACACC,CCCCCCCCACACACACAT,AC,CACACACACACATCCCCCCA,CA,C,CACACACACATCCCCCCCCA;STRUC=<VC21396>	HPRC,HGSVC	No	0.221	No	NA,NA	NA	NA
chr10:608154	317573	INS	304	0.8877	0.4097	3	DIP2C(1.0,0.235)	DIP2C(1.0,0.235)	NA	NA	NA	NA	NA	NA	NA	No	ID=10-608104-608114-AC,10-608113-608251-CCACACACACAGCCCCAACACACACACAGCCCCCCCACACACACCCCCACAGCCCCCCCCACACACACC,10-608114-608124-CA,10-608130-608141-AC,10-608148-608157-CA,10-608165-608173-C,10-608172-608181-CA,10-608183-608193-CA,10-608199-608210-AC,10-608217-608226-CA,10-608234-608242-C,10-608241-608250-CA,10-608277-608296-AC,10-608302-608323-AC,10-608329-608340-AC,10-608364-608372-C,10-608385-608396-CA,10-608409-608418-CA,10-608424-608432-C,10-608431-608440-CA,10-608439-608447-C,10-608466-608477-CA,10-608484-608491-C,10-608499-608510-CA,10-608515-608521-CA,10-608527-608536-CA,10-608535-608542-C,10-608541-608550-CA,10-608549-608565-C,10-608564-608574-CA,10-608575-608585-C,10-608577-608595-CCCCCCCCACACACACAT,10-608584-608594-CA,10-608584-608702-CACACACACATCCCCCCCCA,10-608595-608603-C,10-608602-608614-CA,10-608615-608623-C,10-608622-608634-CA,10-608635-608643-C,10-608642-608654-CA,10-608655-608663-C,10-608662-608674-CA,10-608682-608694-CA,10-608695-608702-C,10-608701-608713-CA,10-608701-608721-CACACACACACATCCCCCCA,10-608719-608730-CA;MOTIFS=CCACACACACAGCCCCAACACACACACAGCCCCCCCACACACACCCCCACAGCCCCCCCCACACACACC,CCCCCCCCACACACACAT,AC,CACACACACACATCCCCCCA,CA,C,CACACACACATCCCCCCCCA;STRUC=<VC21396>	HPRC,HGSVC,1KG-ONT	No	1.772	No	NA,NA	NA	NA
chr10:608178	317574	INS	214	0.8177	0.6733	13	DIP2C(1.0,0.235)	DIP2C(1.0,0.235)	NA	NA	NA	NA	NA	NA	NA	No	ID=10-608104-608114-AC,10-608113-608251-CCACACACACAGCCCCAACACACACACAGCCCCCCCACACACACCCCCACAGCCCCCCCCACACACACC,10-608114-608124-CA,10-608130-608141-AC,10-608148-608157-CA,10-608165-608173-C,10-608172-608181-CA,10-608183-608193-CA,10-608199-608210-AC,10-608217-608226-CA,10-608234-608242-C,10-608241-608250-CA,10-608277-608296-AC,10-608302-608323-AC,10-608329-608340-AC,10-608364-608372-C,10-608385-608396-CA,10-608409-608418-CA,10-608424-608432-C,10-608431-608440-CA,10-608439-608447-C,10-608466-608477-CA,10-608484-608491-C,10-608499-608510-CA,10-608515-608521-CA,10-608527-608536-CA,10-608535-608542-C,10-608541-608550-CA,10-608549-608565-C,10-608564-608574-CA,10-608575-608585-C,10-608577-608595-CCCCCCCCACACACACAT,10-608584-608594-CA,10-608584-608702-CACACACACATCCCCCCCCA,10-608595-608603-C,10-608602-608614-CA,10-608615-608623-C,10-608622-608634-CA,10-608635-608643-C,10-608642-608654-CA,10-608655-608663-C,10-608662-608674-CA,10-608682-608694-CA,10-608695-608702-C,10-608701-608713-CA,10-608701-608721-CACACACACACATCCCCCCA,10-608719-608730-CA;MOTIFS=CCACACACACAGCCCCAACACACACACAGCCCCCCCACACACACCCCCACAGCCCCCCCCACACACACC,CCCCCCCCACACACACAT,AC,CACACACACACATCCCCCCA,CA,C,CACACACACATCCCCCCCCA;STRUC=<VC21396>	HPRC,HGSVC,1KG-ONT	No	1.772	Yes	NA,NA	NA	NA
chr10:608178	317576	INS	162	0.8597	0.5373	16	DIP2C(1.0,0.235)	DIP2C(1.0,0.235)	NA	NA	NA	NA	NA	NA	NA	No	ID=10-608104-608114-AC,10-608113-608251-CCACACACACAGCCCCAACACACACACAGCCCCCCCACACACACCCCCACAGCCCCCCCCACACACACC,10-608114-608124-CA,10-608130-608141-AC,10-608148-608157-CA,10-608165-608173-C,10-608172-608181-CA,10-608183-608193-CA,10-608199-608210-AC,10-608217-608226-CA,10-608234-608242-C,10-608241-608250-CA,10-608277-608296-AC,10-608302-608323-AC,10-608329-608340-AC,10-608364-608372-C,10-608385-608396-CA,10-608409-608418-CA,10-608424-608432-C,10-608431-608440-CA,10-608439-608447-C,10-608466-608477-CA,10-608484-608491-C,10-608499-608510-CA,10-608515-608521-CA,10-608527-608536-CA,10-608535-608542-C,10-608541-608550-CA,10-608549-608565-C,10-608564-608574-CA,10-608575-608585-C,10-608577-608595-CCCCCCCCACACACACAT,10-608584-608594-CA,10-608584-608702-CACACACACATCCCCCCCCA,10-608595-608603-C,10-608602-608614-CA,10-608615-608623-C,10-608622-608634-CA,10-608635-608643-C,10-608642-608654-CA,10-608655-608663-C,10-608662-608674-CA,10-608682-608694-CA,10-608695-608702-C,10-608701-608713-CA,10-608701-608721-CACACACACACATCCCCCCA,10-608719-608730-CA;MOTIFS=CCACACACACAGCCCCAACACACACACAGCCCCCCCACACACACCCCCACAGCCCCCCCCACACACACC,CCCCCCCCACACACACAT,AC,CACACACACACATCCCCCCA,CA,C,CACACACACATCCCCCCCCA;STRUC=<VC21396>	HPRC,HGSVC,1KG-ONT	No	1.772	Yes	NA,NA	NA	NA
chr10:608178	317575	INS	181	0.8678	0.5011	25	DIP2C(1.0,0.235)	DIP2C(1.0,0.235)	NA	NA	NA	NA	NA	NA	NA	No	ID=10-608104-608114-AC,10-608113-608251-CCACACACACAGCCCCAACACACACACAGCCCCCCCACACACACCCCCACAGCCCCCCCCACACACACC,10-608114-608124-CA,10-608130-608141-AC,10-608148-608157-CA,10-608165-608173-C,10-608172-608181-CA,10-608183-608193-CA,10-608199-608210-AC,10-608217-608226-CA,10-608234-608242-C,10-608241-608250-CA,10-608277-608296-AC,10-608302-608323-AC,10-608329-608340-AC,10-608364-608372-C,10-608385-608396-CA,10-608409-608418-CA,10-608424-608432-C,10-608431-608440-CA,10-608439-608447-C,10-608466-608477-CA,10-608484-608491-C,10-608499-608510-CA,10-608515-608521-CA,10-608527-608536-CA,10-608535-608542-C,10-608541-608550-CA,10-608549-608565-C,10-608564-608574-CA,10-608575-608585-C,10-608577-608595-CCCCCCCCACACACACAT,10-608584-608594-CA,10-608584-608702-CACACACACATCCCCCCCCA,10-608595-608603-C,10-608602-608614-CA,10-608615-608623-C,10-608622-608634-CA,10-608635-608643-C,10-608642-608654-CA,10-608655-608663-C,10-608662-608674-CA,10-608682-608694-CA,10-608695-608702-C,10-608701-608713-CA,10-608701-608721-CACACACACACATCCCCCCA,10-608719-608730-CA;MOTIFS=CCACACACACAGCCCCAACACACACACAGCCCCCCCACACACACCCCCACAGCCCCCCCCACACACACC,CCCCCCCCACACACACAT,AC,CACACACACACATCCCCCCA,CA,C,CACACACACATCCCCCCCCA;STRUC=<VC21396>	HPRC,HGSVC,1KG-ONT	No	1.772	Yes	NA,NA	NA	NA
chr10:608180	317578	INS	274	0.8377	0.5883	12	DIP2C(1.0,0.235)	DIP2C(1.0,0.235)	NA	NA	NA	NA	NA	NA	NA	No	ID=10-608104-608114-AC,10-608113-608251-CCACACACACAGCCCCAACACACACACAGCCCCCCCACACACACCCCCACAGCCCCCCCCACACACACC,10-608114-608124-CA,10-608130-608141-AC,10-608148-608157-CA,10-608165-608173-C,10-608172-608181-CA,10-608183-608193-CA,10-608199-608210-AC,10-608217-608226-CA,10-608234-608242-C,10-608241-608250-CA,10-608277-608296-AC,10-608302-608323-AC,10-608329-608340-AC,10-608364-608372-C,10-608385-608396-CA,10-608409-608418-CA,10-608424-608432-C,10-608431-608440-CA,10-608439-608447-C,10-608466-608477-CA,10-608484-608491-C,10-608499-608510-CA,10-608515-608521-CA,10-608527-608536-CA,10-608535-608542-C,10-608541-608550-CA,10-608549-608565-C,10-608564-608574-CA,10-608575-608585-C,10-608577-608595-CCCCCCCCACACACACAT,10-608584-608594-CA,10-608584-608702-CACACACACATCCCCCCCCA,10-608595-608603-C,10-608602-608614-CA,10-608615-608623-C,10-608622-608634-CA,10-608635-608643-C,10-608642-608654-CA,10-608655-608663-C,10-608662-608674-CA,10-608682-608694-CA,10-608695-608702-C,10-608701-608713-CA,10-608701-608721-CACACACACACATCCCCCCA,10-608719-608730-CA;MOTIFS=CCACACACACAGCCCCAACACACACACAGCCCCCCCACACACACCCCCACAGCCCCCCCCACACACACC,CCCCCCCCACACACACAT,AC,CACACACACACATCCCCCCA,CA,C,CACACACACATCCCCCCCCA;STRUC=<VC21396>	HPRC,HGSVC,1KG-ONT	No	1.772	No	NA,NA	NA	NA
chr10:608180	317577	INS	74	0.8758	0.4394	21	DIP2C(1.0,0.235)	DIP2C(1.0,0.235)	NA	NA	NA	NA	NA	NA	NA	No	ID=10-608104-608114-AC,10-608113-608251-CCACACACACAGCCCCAACACACACACAGCCCCCCCACACACACCCCCACAGCCCCCCCCACACACACC,10-608114-608124-CA,10-608130-608141-AC,10-608148-608157-CA,10-608165-608173-C,10-608172-608181-CA,10-608183-608193-CA,10-608199-608210-AC,10-608217-608226-CA,10-608234-608242-C,10-608241-608250-CA,10-608277-608296-AC,10-608302-608323-AC,10-608329-608340-AC,10-608364-608372-C,10-608385-608396-CA,10-608409-608418-CA,10-608424-608432-C,10-608431-608440-CA,10-608439-608447-C,10-608466-608477-CA,10-608484-608491-C,10-608499-608510-CA,10-608515-608521-CA,10-608527-608536-CA,10-608535-608542-C,10-608541-608550-CA,10-608549-608565-C,10-608564-608574-CA,10-608575-608585-C,10-608577-608595-CCCCCCCCACACACACAT,10-608584-608594-CA,10-608584-608702-CACACACACATCCCCCCCCA,10-608595-608603-C,10-608602-608614-CA,10-608615-608623-C,10-608622-608634-CA,10-608635-608643-C,10-608642-608654-CA,10-608655-608663-C,10-608662-608674-CA,10-608682-608694-CA,10-608695-608702-C,10-608701-608713-CA,10-608701-608721-CACACACACACATCCCCCCA,10-608719-608730-CA;MOTIFS=CCACACACACAGCCCCAACACACACACAGCCCCCCCACACACACCCCCACAGCCCCCCCCACACACACC,CCCCCCCCACACACACAT,AC,CACACACACACATCCCCCCA,CA,C,CACACACACATCCCCCCCCA;STRUC=<VC21396>	HPRC,HGSVC	No	1.772	No	NA,NA	NA	NA
chr10:608183	317581	INS	61	0.8166	0.6628	26	DIP2C(1.0,0.235)	DIP2C(1.0,0.235)	NA	NA	NA	NA	NA	NA	NA	No	ID=10-608104-608114-AC,10-608113-608251-CCACACACACAGCCCCAACACACACACAGCCCCCCCACACACACCCCCACAGCCCCCCCCACACACACC,10-608114-608124-CA,10-608130-608141-AC,10-608148-608157-CA,10-608165-608173-C,10-608172-608181-CA,10-608183-608193-CA,10-608199-608210-AC,10-608217-608226-CA,10-608234-608242-C,10-608241-608250-CA,10-608277-608296-AC,10-608302-608323-AC,10-608329-608340-AC,10-608364-608372-C,10-608385-608396-CA,10-608409-608418-CA,10-608424-608432-C,10-608431-608440-CA,10-608439-608447-C,10-608466-608477-CA,10-608484-608491-C,10-608499-608510-CA,10-608515-608521-CA,10-608527-608536-CA,10-608535-608542-C,10-608541-608550-CA,10-608549-608565-C,10-608564-608574-CA,10-608575-608585-C,10-608577-608595-CCCCCCCCACACACACAT,10-608584-608594-CA,10-608584-608702-CACACACACATCCCCCCCCA,10-608595-608603-C,10-608602-608614-CA,10-608615-608623-C,10-608622-608634-CA,10-608635-608643-C,10-608642-608654-CA,10-608655-608663-C,10-608662-608674-CA,10-608682-608694-CA,10-608695-608702-C,10-608701-608713-CA,10-608701-608721-CACACACACACATCCCCCCA,10-608719-608730-CA;MOTIFS=CCACACACACAGCCCCAACACACACACAGCCCCCCCACACACACCCCCACAGCCCCCCCCACACACACC,CCCCCCCCACACACACAT,AC,CACACACACACATCCCCCCA,CA,C,CACACACACATCCCCCCCCA;STRUC=<VC21396>	HPRC,HGSVC	No	1.772	Yes	NA,NA	NA	NA
chr10:608183	317580	INS	363	0.8947	0.3741	13	DIP2C(1.0,0.235)	DIP2C(1.0,0.235)	NA	NA	NA	NA	NA	NA	NA	No	ID=10-608104-608114-AC,10-608113-608251-CCACACACACAGCCCCAACACACACACAGCCCCCCCACACACACCCCCACAGCCCCCCCCACACACACC,10-608114-608124-CA,10-608130-608141-AC,10-608148-608157-CA,10-608165-608173-C,10-608172-608181-CA,10-608183-608193-CA,10-608199-608210-AC,10-608217-608226-CA,10-608234-608242-C,10-608241-608250-CA,10-608277-608296-AC,10-608302-608323-AC,10-608329-608340-AC,10-608364-608372-C,10-608385-608396-CA,10-608409-608418-CA,10-608424-608432-C,10-608431-608440-CA,10-608439-608447-C,10-608466-608477-CA,10-608484-608491-C,10-608499-608510-CA,10-608515-608521-CA,10-608527-608536-CA,10-608535-608542-C,10-608541-608550-CA,10-608549-608565-C,10-608564-608574-CA,10-608575-608585-C,10-608577-608595-CCCCCCCCACACACACAT,10-608584-608594-CA,10-608584-608702-CACACACACATCCCCCCCCA,10-608595-608603-C,10-608602-608614-CA,10-608615-608623-C,10-608622-608634-CA,10-608635-608643-C,10-608642-608654-CA,10-608655-608663-C,10-608662-608674-CA,10-608682-608694-CA,10-608695-608702-C,10-608701-608713-CA,10-608701-608721-CACACACACACATCCCCCCA,10-608719-608730-CA;MOTIFS=CCACACACACAGCCCCAACACACACACAGCCCCCCCACACACACCCCCACAGCCCCCCCCACACACACC,CCCCCCCCACACACACAT,AC,CACACACACACATCCCCCCA,CA,C,CACACACACATCCCCCCCCA;STRUC=<VC21396>	HPRC,HGSVC,1KG-ONT	No	1.772	Yes	NA,NA	NA	NA
chr10:608183	317579	INS	304	0.8057	0.6943	5	DIP2C(1.0,0.235)	DIP2C(1.0,0.235)	NA	NA	NA	NA	NA	NA	NA	No	ID=10-608104-608114-AC,10-608113-608251-CCACACACACAGCCCCAACACACACACAGCCCCCCCACACACACCCCCACAGCCCCCCCCACACACACC,10-608114-608124-CA,10-608130-608141-AC,10-608148-608157-CA,10-608165-608173-C,10-608172-608181-CA,10-608183-608193-CA,10-608199-608210-AC,10-608217-608226-CA,10-608234-608242-C,10-608241-608250-CA,10-608277-608296-AC,10-608302-608323-AC,10-608329-608340-AC,10-608364-608372-C,10-608385-608396-CA,10-608409-608418-CA,10-608424-608432-C,10-608431-608440-CA,10-608439-608447-C,10-608466-608477-CA,10-608484-608491-C,10-608499-608510-CA,10-608515-608521-CA,10-608527-608536-CA,10-608535-608542-C,10-608541-608550-CA,10-608549-608565-C,10-608564-608574-CA,10-608575-608585-C,10-608577-608595-CCCCCCCCACACACACAT,10-608584-608594-CA,10-608584-608702-CACACACACATCCCCCCCCA,10-608595-608603-C,10-608602-608614-CA,10-608615-608623-C,10-608622-608634-CA,10-608635-608643-C,10-608642-608654-CA,10-608655-608663-C,10-608662-608674-CA,10-608682-608694-CA,10-608695-608702-C,10-608701-608713-CA,10-608701-608721-CACACACACACATCCCCCCA,10-608719-608730-CA;MOTIFS=CCACACACACAGCCCCAACACACACACAGCCCCCCCACACACACCCCCACAGCCCCCCCCACACACACC,CCCCCCCCACACACACAT,AC,CACACACACACATCCCCCCA,CA,C,CACACACACATCCCCCCCCA;STRUC=<VC21396>	HPRC,HGSVC,1KG-ONT	No	1.772	No	NA,NA	NA	NA
chr10:608194	317582	INS	57	0.9209	0.584	30	DIP2C(1.0,0.235)	DIP2C(1.0,0.235)	NA	NA	NA	NA	NA	NA	NA	No	ID=10-608104-608114-AC,10-608113-608251-CCACACACACAGCCCCAACACACACACAGCCCCCCCACACACACCCCCACAGCCCCCCCCACACACACC,10-608114-608124-CA,10-608130-608141-AC,10-608148-608157-CA,10-608165-608173-C,10-608172-608181-CA,10-608183-608193-CA,10-608199-608210-AC,10-608217-608226-CA,10-608234-608242-C,10-608241-608250-CA,10-608277-608296-AC,10-608302-608323-AC,10-608329-608340-AC,10-608364-608372-C,10-608385-608396-CA,10-608409-608418-CA,10-608424-608432-C,10-608431-608440-CA,10-608439-608447-C,10-608466-608477-CA,10-608484-608491-C,10-608499-608510-CA,10-608515-608521-CA,10-608527-608536-CA,10-608535-608542-C,10-608541-608550-CA,10-608549-608565-C,10-608564-608574-CA,10-608575-608585-C,10-608577-608595-CCCCCCCCACACACACAT,10-608584-608594-CA,10-608584-608702-CACACACACATCCCCCCCCA,10-608595-608603-C,10-608602-608614-CA,10-608615-608623-C,10-608622-608634-CA,10-608635-608643-C,10-608642-608654-CA,10-608655-608663-C,10-608662-608674-CA,10-608682-608694-CA,10-608695-608702-C,10-608701-608713-CA,10-608701-608721-CACACACACACATCCCCCCA,10-608719-608730-CA;MOTIFS=CCACACACACAGCCCCAACACACACACAGCCCCCCCACACACACCCCCACAGCCCCCCCCACACACACC,CCCCCCCCACACACACAT,AC,CACACACACACATCCCCCCA,CA,C,CACACACACATCCCCCCCCA;STRUC=<VC21396>	HPRC,HGSVC	No	1.772	Yes	NA,NA	NA	NA
chr10:608199	317583	INS	220	0.8333	0.6535	7	DIP2C(1.0,0.235)	DIP2C(1.0,0.235)	NA	NA	NA	NA	NA	NA	NA	No	ID=10-608104-608114-AC,10-608113-608251-CCACACACACAGCCCCAACACACACACAGCCCCCCCACACACACCCCCACAGCCCCCCCCACACACACC,10-608114-608124-CA,10-608130-608141-AC,10-608148-608157-CA,10-608165-608173-C,10-608172-608181-CA,10-608183-608193-CA,10-608199-608210-AC,10-608217-608226-CA,10-608234-608242-C,10-608241-608250-CA,10-608277-608296-AC,10-608302-608323-AC,10-608329-608340-AC,10-608364-608372-C,10-608385-608396-CA,10-608409-608418-CA,10-608424-608432-C,10-608431-608440-CA,10-608439-608447-C,10-608466-608477-CA,10-608484-608491-C,10-608499-608510-CA,10-608515-608521-CA,10-608527-608536-CA,10-608535-608542-C,10-608541-608550-CA,10-608549-608565-C,10-608564-608574-CA,10-608575-608585-C,10-608577-608595-CCCCCCCCACACACACAT,10-608584-608594-CA,10-608584-608702-CACACACACATCCCCCCCCA,10-608595-608603-C,10-608602-608614-CA,10-608615-608623-C,10-608622-608634-CA,10-608635-608643-C,10-608642-608654-CA,10-608655-608663-C,10-608662-608674-CA,10-608682-608694-CA,10-608695-608702-C,10-608701-608713-CA,10-608701-608721-CACACACACACATCCCCCCA,10-608719-608730-CA;MOTIFS=CCACACACACAGCCCCAACACACACACAGCCCCCCCACACACACCCCCACAGCCCCCCCCACACACACC,CCCCCCCCACACACACAT,AC,CACACACACACATCCCCCCA,CA,C,CACACACACATCCCCCCCCA;STRUC=<VC21396>	HPRC,HGSVC,1KG-ONT	No	1.772	No	NA,NA	NA	NA
chr10:608206	317584	INS	63	0.8259	0.6252	8	DIP2C(1.0,0.235)	DIP2C(1.0,0.235)	NA	NA	NA	NA	NA	NA	NA	No	ID=10-608104-608114-AC,10-608113-608251-CCACACACACAGCCCCAACACACACACAGCCCCCCCACACACACCCCCACAGCCCCCCCCACACACACC,10-608114-608124-CA,10-608130-608141-AC,10-608148-608157-CA,10-608165-608173-C,10-608172-608181-CA,10-608183-608193-CA,10-608199-608210-AC,10-608217-608226-CA,10-608234-608242-C,10-608241-608250-CA,10-608277-608296-AC,10-608302-608323-AC,10-608329-608340-AC,10-608364-608372-C,10-608385-608396-CA,10-608409-608418-CA,10-608424-608432-C,10-608431-608440-CA,10-608439-608447-C,10-608466-608477-CA,10-608484-608491-C,10-608499-608510-CA,10-608515-608521-CA,10-608527-608536-CA,10-608535-608542-C,10-608541-608550-CA,10-608549-608565-C,10-608564-608574-CA,10-608575-608585-C,10-608577-608595-CCCCCCCCACACACACAT,10-608584-608594-CA,10-608584-608702-CACACACACATCCCCCCCCA,10-608595-608603-C,10-608602-608614-CA,10-608615-608623-C,10-608622-608634-CA,10-608635-608643-C,10-608642-608654-CA,10-608655-608663-C,10-608662-608674-CA,10-608682-608694-CA,10-608695-608702-C,10-608701-608713-CA,10-608701-608721-CACACACACACATCCCCCCA,10-608719-608730-CA;MOTIFS=CCACACACACAGCCCCAACACACACACAGCCCCCCCACACACACCCCCACAGCCCCCCCCACACACACC,CCCCCCCCACACACACAT,AC,CACACACACACATCCCCCCA,CA,C,CACACACACATCCCCCCCCA;STRUC=<VC21396>	HPRC,HGSVC	No	1.772	Yes	NA,NA	NA	NA
chr10:608210	317585	INS	97	0.8645	0.5685	18	DIP2C(1.0,0.235)	DIP2C(1.0,0.235)	NA	NA	NA	NA	NA	NA	NA	No	ID=10-608104-608114-AC,10-608113-608251-CCACACACACAGCCCCAACACACACACAGCCCCCCCACACACACCCCCACAGCCCCCCCCACACACACC,10-608114-608124-CA,10-608130-608141-AC,10-608148-608157-CA,10-608165-608173-C,10-608172-608181-CA,10-608183-608193-CA,10-608199-608210-AC,10-608217-608226-CA,10-608234-608242-C,10-608241-608250-CA,10-608277-608296-AC,10-608302-608323-AC,10-608329-608340-AC,10-608364-608372-C,10-608385-608396-CA,10-608409-608418-CA,10-608424-608432-C,10-608431-608440-CA,10-608439-608447-C,10-608466-608477-CA,10-608484-608491-C,10-608499-608510-CA,10-608515-608521-CA,10-608527-608536-CA,10-608535-608542-C,10-608541-608550-CA,10-608549-608565-C,10-608564-608574-CA,10-608575-608585-C,10-608577-608595-CCCCCCCCACACACACAT,10-608584-608594-CA,10-608584-608702-CACACACACATCCCCCCCCA,10-608595-608603-C,10-608602-608614-CA,10-608615-608623-C,10-608622-608634-CA,10-608635-608643-C,10-608642-608654-CA,10-608655-608663-C,10-608662-608674-CA,10-608682-608694-CA,10-608695-608702-C,10-608701-608713-CA,10-608701-608721-CACACACACACATCCCCCCA,10-608719-608730-CA;MOTIFS=CCACACACACAGCCCCAACACACACACAGCCCCCCCACACACACCCCCACAGCCCCCCCCACACACACC,CCCCCCCCACACACACAT,AC,CACACACACACATCCCCCCA,CA,C,CACACACACATCCCCCCCCA;STRUC=<VC21396>	HPRC,HGSVC,1KG-ONT	No	1.772	Yes	NA,NA	NA	NA
chr10:608224	317586	DEL	53	0.8072	0.6814	37	DIP2C(1.0,0.235)	DIP2C(1.0,0.235)	NA	NA	NA	NA	NA	NA	NA	No	ID=10-608104-608114-AC,10-608113-608251-CCACACACACAGCCCCAACACACACACAGCCCCCCCACACACACCCCCACAGCCCCCCCCACACACACC,10-608114-608124-CA,10-608130-608141-AC,10-608148-608157-CA,10-608165-608173-C,10-608172-608181-CA,10-608183-608193-CA,10-608199-608210-AC,10-608217-608226-CA,10-608234-608242-C,10-608241-608250-CA,10-608277-608296-AC,10-608302-608323-AC,10-608329-608340-AC,10-608364-608372-C,10-608385-608396-CA,10-608409-608418-CA,10-608424-608432-C,10-608431-608440-CA,10-608439-608447-C,10-608466-608477-CA,10-608484-608491-C,10-608499-608510-CA,10-608515-608521-CA,10-608527-608536-CA,10-608535-608542-C,10-608541-608550-CA,10-608549-608565-C,10-608564-608574-CA,10-608575-608585-C,10-608577-608595-CCCCCCCCACACACACAT,10-608584-608594-CA,10-608584-608702-CACACACACATCCCCCCCCA,10-608595-608603-C,10-608602-608614-CA,10-608615-608623-C,10-608622-608634-CA,10-608635-608643-C,10-608642-608654-CA,10-608655-608663-C,10-608662-608674-CA,10-608682-608694-CA,10-608695-608702-C,10-608701-608713-CA,10-608701-608721-CACACACACACATCCCCCCA,10-608719-608730-CA;MOTIFS=CCACACACACAGCCCCAACACACACACAGCCCCCCCACACACACCCCCACAGCCCCCCCCACACACACC,CCCCCCCCACACACACAT,AC,CACACACACACATCCCCCCA,CA,C,CACACACACATCCCCCCCCA;STRUC=<VC21396>	HPRC,HGSVC	No	0.116	Yes	NA,NA	NA	NA
chr10:608229	317587	INS	92	0.8509	0.5533	24	DIP2C(1.0,0.235)	DIP2C(1.0,0.235)	NA	NA	NA	NA	NA	NA	NA	No	ID=10-608104-608114-AC,10-608113-608251-CCACACACACAGCCCCAACACACACACAGCCCCCCCACACACACCCCCACAGCCCCCCCCACACACACC,10-608114-608124-CA,10-608130-608141-AC,10-608148-608157-CA,10-608165-608173-C,10-608172-608181-CA,10-608183-608193-CA,10-608199-608210-AC,10-608217-608226-CA,10-608234-608242-C,10-608241-608250-CA,10-608277-608296-AC,10-608302-608323-AC,10-608329-608340-AC,10-608364-608372-C,10-608385-608396-CA,10-608409-608418-CA,10-608424-608432-C,10-608431-608440-CA,10-608439-608447-C,10-608466-608477-CA,10-608484-608491-C,10-608499-608510-CA,10-608515-608521-CA,10-608527-608536-CA,10-608535-608542-C,10-608541-608550-CA,10-608549-608565-C,10-608564-608574-CA,10-608575-608585-C,10-608577-608595-CCCCCCCCACACACACAT,10-608584-608594-CA,10-608584-608702-CACACACACATCCCCCCCCA,10-608595-608603-C,10-608602-608614-CA,10-608615-608623-C,10-608622-608634-CA,10-608635-608643-C,10-608642-608654-CA,10-608655-608663-C,10-608662-608674-CA,10-608682-608694-CA,10-608695-608702-C,10-608701-608713-CA,10-608701-608721-CACACACACACATCCCCCCA,10-608719-608730-CA;MOTIFS=CCACACACACAGCCCCAACACACACACAGCCCCCCCACACACACCCCCACAGCCCCCCCCACACACACC,CCCCCCCCACACACACAT,AC,CACACACACACATCCCCCCA,CA,C,CACACACACATCCCCCCCCA;STRUC=<VC21396>	HPRC,HGSVC,1KG-ONT	No	1.654	Yes	NA,NA	NA	NA
chr10:608235	317588	INS	69	0.7965	0.6986	20	DIP2C(1.0,0.235)	DIP2C(1.0,0.235)	NA	NA	NA	NA	NA	NA	NA	No	ID=10-608104-608114-AC,10-608113-608251-CCACACACACAGCCCCAACACACACACAGCCCCCCCACACACACCCCCACAGCCCCCCCCACACACACC,10-608114-608124-CA,10-608130-608141-AC,10-608148-608157-CA,10-608165-608173-C,10-608172-608181-CA,10-608183-608193-CA,10-608199-608210-AC,10-608217-608226-CA,10-608234-608242-C,10-608241-608250-CA,10-608277-608296-AC,10-608302-608323-AC,10-608329-608340-AC,10-608364-608372-C,10-608385-608396-CA,10-608409-608418-CA,10-608424-608432-C,10-608431-608440-CA,10-608439-608447-C,10-608466-608477-CA,10-608484-608491-C,10-608499-608510-CA,10-608515-608521-CA,10-608527-608536-CA,10-608535-608542-C,10-608541-608550-CA,10-608549-608565-C,10-608564-608574-CA,10-608575-608585-C,10-608577-608595-CCCCCCCCACACACACAT,10-608584-608594-CA,10-608584-608702-CACACACACATCCCCCCCCA,10-608595-608603-C,10-608602-608614-CA,10-608615-608623-C,10-608622-608634-CA,10-608635-608643-C,10-608642-608654-CA,10-608655-608663-C,10-608662-608674-CA,10-608682-608694-CA,10-608695-608702-C,10-608701-608713-CA,10-608701-608721-CACACACACACATCCCCCCA,10-608719-608730-CA;MOTIFS=CCACACACACAGCCCCAACACACACACAGCCCCCCCACACACACCCCCACAGCCCCCCCCACACACACC,CCCCCCCCACACACACAT,AC,CACACACACACATCCCCCCA,CA,C,CACACACACATCCCCCCCCA;STRUC=<VC21396>	HPRC,HGSVC	No	1.654	Yes	NA,NA	NA	NA
chr10:608245	317589	INS	279	0.9453	0.4679	13	DIP2C(1.0,0.235)	DIP2C(1.0,0.235)	NA	NA	NA	NA	NA	NA	NA	No	ID=10-608104-608114-AC,10-608113-608251-CCACACACACAGCCCCAACACACACACAGCCCCCCCACACACACCCCCACAGCCCCCCCCACACACACC,10-608114-608124-CA,10-608130-608141-AC,10-608148-608157-CA,10-608165-608173-C,10-608172-608181-CA,10-608183-608193-CA,10-608199-608210-AC,10-608217-608226-CA,10-608234-608242-C,10-608241-608250-CA,10-608277-608296-AC,10-608302-608323-AC,10-608329-608340-AC,10-608364-608372-C,10-608385-608396-CA,10-608409-608418-CA,10-608424-608432-C,10-608431-608440-CA,10-608439-608447-C,10-608466-608477-CA,10-608484-608491-C,10-608499-608510-CA,10-608515-608521-CA,10-608527-608536-CA,10-608535-608542-C,10-608541-608550-CA,10-608549-608565-C,10-608564-608574-CA,10-608575-608585-C,10-608577-608595-CCCCCCCCACACACACAT,10-608584-608594-CA,10-608584-608702-CACACACACATCCCCCCCCA,10-608595-608603-C,10-608602-608614-CA,10-608615-608623-C,10-608622-608634-CA,10-608635-608643-C,10-608642-608654-CA,10-608655-608663-C,10-608662-608674-CA,10-608682-608694-CA,10-608695-608702-C,10-608701-608713-CA,10-608701-608721-CACACACACACATCCCCCCA,10-608719-608730-CA;MOTIFS=CCACACACACAGCCCCAACACACACACAGCCCCCCCACACACACCCCCACAGCCCCCCCCACACACACC,CCCCCCCCACACACACAT,AC,CACACACACACATCCCCCCA,CA,C,CACACACACATCCCCCCCCA;STRUC=<VC21396>	HPRC,HGSVC,1KG-ONT	No	1.654	No	NA,NA	NA	NA
chr10:608246	317590	DEL	89	0.8136	0.6806	50	DIP2C(1.0,0.235)	DIP2C(1.0,0.235)	NA	NA	NA	NA	NA	NA	NA	No	ID=10-608104-608114-AC,10-608113-608251-CCACACACACAGCCCCAACACACACACAGCCCCCCCACACACACCCCCACAGCCCCCCCCACACACACC,10-608114-608124-CA,10-608130-608141-AC,10-608148-608157-CA,10-608165-608173-C,10-608172-608181-CA,10-608183-608193-CA,10-608199-608210-AC,10-608217-608226-CA,10-608234-608242-C,10-608241-608250-CA,10-608277-608296-AC,10-608302-608323-AC,10-608329-608340-AC,10-608364-608372-C,10-608385-608396-CA,10-608409-608418-CA,10-608424-608432-C,10-608431-608440-CA,10-608439-608447-C,10-608466-608477-CA,10-608484-608491-C,10-608499-608510-CA,10-608515-608521-CA,10-608527-608536-CA,10-608535-608542-C,10-608541-608550-CA,10-608549-608565-C,10-608564-608574-CA,10-608575-608585-C,10-608577-608595-CCCCCCCCACACACACAT,10-608584-608594-CA,10-608584-608702-CACACACACATCCCCCCCCA,10-608595-608603-C,10-608602-608614-CA,10-608615-608623-C,10-608622-608634-CA,10-608635-608643-C,10-608642-608654-CA,10-608655-608663-C,10-608662-608674-CA,10-608682-608694-CA,10-608695-608702-C,10-608701-608713-CA,10-608701-608721-CACACACACACATCCCCCCA,10-608719-608730-CA;MOTIFS=CCACACACACAGCCCCAACACACACACAGCCCCCCCACACACACCCCCACAGCCCCCCCCACACACACC,CCCCCCCCACACACACAT,AC,CACACACACACATCCCCCCA,CA,C,CACACACACATCCCCCCCCA;STRUC=<VC21396>	HPRC,HGSVC,1KG-ONT	No	0.117	Yes	NA,NA	NA	NA
chr10:608247	317594	INS	242	0.8056	0.6902	9	DIP2C(1.0,0.235)	DIP2C(1.0,0.235)	NA	NA	NA	NA	NA	NA	NA	No	ID=10-608104-608114-AC,10-608113-608251-CCACACACACAGCCCCAACACACACACAGCCCCCCCACACACACCCCCACAGCCCCCCCCACACACACC,10-608114-608124-CA,10-608130-608141-AC,10-608148-608157-CA,10-608165-608173-C,10-608172-608181-CA,10-608183-608193-CA,10-608199-608210-AC,10-608217-608226-CA,10-608234-608242-C,10-608241-608250-CA,10-608277-608296-AC,10-608302-608323-AC,10-608329-608340-AC,10-608364-608372-C,10-608385-608396-CA,10-608409-608418-CA,10-608424-608432-C,10-608431-608440-CA,10-608439-608447-C,10-608466-608477-CA,10-608484-608491-C,10-608499-608510-CA,10-608515-608521-CA,10-608527-608536-CA,10-608535-608542-C,10-608541-608550-CA,10-608549-608565-C,10-608564-608574-CA,10-608575-608585-C,10-608577-608595-CCCCCCCCACACACACAT,10-608584-608594-CA,10-608584-608702-CACACACACATCCCCCCCCA,10-608595-608603-C,10-608602-608614-CA,10-608615-608623-C,10-608622-608634-CA,10-608635-608643-C,10-608642-608654-CA,10-608655-608663-C,10-608662-608674-CA,10-608682-608694-CA,10-608695-608702-C,10-608701-608713-CA,10-608701-608721-CACACACACACATCCCCCCA,10-608719-608730-CA;MOTIFS=CCACACACACAGCCCCAACACACACACAGCCCCCCCACACACACCCCCACAGCCCCCCCCACACACACC,CCCCCCCCACACACACAT,AC,CACACACACACATCCCCCCA,CA,C,CACACACACATCCCCCCCCA;STRUC=<VC21396>	HPRC,HGSVC,1KG-ONT	No	1.654	Yes	NA,NA	NA	NA
chr10:608247	317592	INS	396	0.8275	0.625	12	DIP2C(1.0,0.235)	DIP2C(1.0,0.235)	NA	NA	NA	NA	NA	NA	NA	No	ID=10-608104-608114-AC,10-608113-608251-CCACACACACAGCCCCAACACACACACAGCCCCCCCACACACACCCCCACAGCCCCCCCCACACACACC,10-608114-608124-CA,10-608130-608141-AC,10-608148-608157-CA,10-608165-608173-C,10-608172-608181-CA,10-608183-608193-CA,10-608199-608210-AC,10-608217-608226-CA,10-608234-608242-C,10-608241-608250-CA,10-608277-608296-AC,10-608302-608323-AC,10-608329-608340-AC,10-608364-608372-C,10-608385-608396-CA,10-608409-608418-CA,10-608424-608432-C,10-608431-608440-CA,10-608439-608447-C,10-608466-608477-CA,10-608484-608491-C,10-608499-608510-CA,10-608515-608521-CA,10-608527-608536-CA,10-608535-608542-C,10-608541-608550-CA,10-608549-608565-C,10-608564-608574-CA,10-608575-608585-C,10-608577-608595-CCCCCCCCACACACACAT,10-608584-608594-CA,10-608584-608702-CACACACACATCCCCCCCCA,10-608595-608603-C,10-608602-608614-CA,10-608615-608623-C,10-608622-608634-CA,10-608635-608643-C,10-608642-608654-CA,10-608655-608663-C,10-608662-608674-CA,10-608682-608694-CA,10-608695-608702-C,10-608701-608713-CA,10-608701-608721-CACACACACACATCCCCCCA,10-608719-608730-CA;MOTIFS=CCACACACACAGCCCCAACACACACACAGCCCCCCCACACACACCCCCACAGCCCCCCCCACACACACC,CCCCCCCCACACACACAT,AC,CACACACACACATCCCCCCA,CA,C,CACACACACATCCCCCCCCA;STRUC=<VC21396>	HPRC,HGSVC,1KG-ONT	No	1.654	Yes	NA,NA	NA	NA
chr10:608247	317591	INS	570	0.8281	0.6209	10	DIP2C(1.0,0.235)	DIP2C(1.0,0.235)	NA	NA	NA	NA	NA	NA	NA	No	ID=10-608104-608114-AC,10-608113-608251-CCACACACACAGCCCCAACACACACACAGCCCCCCCACACACACCCCCACAGCCCCCCCCACACACACC,10-608114-608124-CA,10-608130-608141-AC,10-608148-608157-CA,10-608165-608173-C,10-608172-608181-CA,10-608183-608193-CA,10-608199-608210-AC,10-608217-608226-CA,10-608234-608242-C,10-608241-608250-CA,10-608277-608296-AC,10-608302-608323-AC,10-608329-608340-AC,10-608364-608372-C,10-608385-608396-CA,10-608409-608418-CA,10-608424-608432-C,10-608431-608440-CA,10-608439-608447-C,10-608466-608477-CA,10-608484-608491-C,10-608499-608510-CA,10-608515-608521-CA,10-608527-608536-CA,10-608535-608542-C,10-608541-608550-CA,10-608549-608565-C,10-608564-608574-CA,10-608575-608585-C,10-608577-608595-CCCCCCCCACACACACAT,10-608584-608594-CA,10-608584-608702-CACACACACATCCCCCCCCA,10-608595-608603-C,10-608602-608614-CA,10-608615-608623-C,10-608622-608634-CA,10-608635-608643-C,10-608642-608654-CA,10-608655-608663-C,10-608662-608674-CA,10-608682-608694-CA,10-608695-608702-C,10-608701-608713-CA,10-608701-608721-CACACACACACATCCCCCCA,10-608719-608730-CA;MOTIFS=CCACACACACAGCCCCAACACACACACAGCCCCCCCACACACACCCCCACAGCCCCCCCCACACACACC,CCCCCCCCACACACACAT,AC,CACACACACACATCCCCCCA,CA,C,CACACACACATCCCCCCCCA;STRUC=<VC21396>	HPRC,HGSVC	No	1.654	Yes	NA,NA	NA	NA
chr10:608247	317595	INS	302	0.8871	0.411	4	DIP2C(1.0,0.235)	DIP2C(1.0,0.235)	NA	NA	NA	NA	NA	NA	NA	No	ID=10-608104-608114-AC,10-608113-608251-CCACACACACAGCCCCAACACACACACAGCCCCCCCACACACACCCCCACAGCCCCCCCCACACACACC,10-608114-608124-CA,10-608130-608141-AC,10-608148-608157-CA,10-608165-608173-C,10-608172-608181-CA,10-608183-608193-CA,10-608199-608210-AC,10-608217-608226-CA,10-608234-608242-C,10-608241-608250-CA,10-608277-608296-AC,10-608302-608323-AC,10-608329-608340-AC,10-608364-608372-C,10-608385-608396-CA,10-608409-608418-CA,10-608424-608432-C,10-608431-608440-CA,10-608439-608447-C,10-608466-608477-CA,10-608484-608491-C,10-608499-608510-CA,10-608515-608521-CA,10-608527-608536-CA,10-608535-608542-C,10-608541-608550-CA,10-608549-608565-C,10-608564-608574-CA,10-608575-608585-C,10-608577-608595-CCCCCCCCACACACACAT,10-608584-608594-CA,10-608584-608702-CACACACACATCCCCCCCCA,10-608595-608603-C,10-608602-608614-CA,10-608615-608623-C,10-608622-608634-CA,10-608635-608643-C,10-608642-608654-CA,10-608655-608663-C,10-608662-608674-CA,10-608682-608694-CA,10-608695-608702-C,10-608701-608713-CA,10-608701-608721-CACACACACACATCCCCCCA,10-608719-608730-CA;MOTIFS=CCACACACACAGCCCCAACACACACACAGCCCCCCCACACACACCCCCACAGCCCCCCCCACACACACC,CCCCCCCCACACACACAT,AC,CACACACACACATCCCCCCA,CA,C,CACACACACATCCCCCCCCA;STRUC=<VC21396>	HPRC,HGSVC,1KG-ONT	No	1.654	No	NA,NA	NA	NA
chr10:608247	317593	INS	303	0.8323	0.6143	2	DIP2C(1.0,0.235)	DIP2C(1.0,0.235)	NA	NA	NA	NA	NA	NA	NA	No	ID=10-608104-608114-AC,10-608113-608251-CCACACACACAGCCCCAACACACACACAGCCCCCCCACACACACCCCCACAGCCCCCCCCACACACACC,10-608114-608124-CA,10-608130-608141-AC,10-608148-608157-CA,10-608165-608173-C,10-608172-608181-CA,10-608183-608193-CA,10-608199-608210-AC,10-608217-608226-CA,10-608234-608242-C,10-608241-608250-CA,10-608277-608296-AC,10-608302-608323-AC,10-608329-608340-AC,10-608364-608372-C,10-608385-608396-CA,10-608409-608418-CA,10-608424-608432-C,10-608431-608440-CA,10-608439-608447-C,10-608466-608477-CA,10-608484-608491-C,10-608499-608510-CA,10-608515-608521-CA,10-608527-608536-CA,10-608535-608542-C,10-608541-608550-CA,10-608549-608565-C,10-608564-608574-CA,10-608575-608585-C,10-608577-608595-CCCCCCCCACACACACAT,10-608584-608594-CA,10-608584-608702-CACACACACATCCCCCCCCA,10-608595-608603-C,10-608602-608614-CA,10-608615-608623-C,10-608622-608634-CA,10-608635-608643-C,10-608642-608654-CA,10-608655-608663-C,10-608662-608674-CA,10-608682-608694-CA,10-608695-608702-C,10-608701-608713-CA,10-608701-608721-CACACACACACATCCCCCCA,10-608719-608730-CA;MOTIFS=CCACACACACAGCCCCAACACACACACAGCCCCCCCACACACACCCCCACAGCCCCCCCCACACACACC,CCCCCCCCACACACACAT,AC,CACACACACACATCCCCCCA,CA,C,CACACACACATCCCCCCCCA;STRUC=<VC21396>	HPRC,HGSVC,1KG-ONT	No	1.654	No	NA,NA	NA	NA
chr10:608253	317596	INS	131	0.8608	0.5232	18	DIP2C(1.0,0.235)	DIP2C(1.0,0.235)	NA	NA	NA	NA	NA	NA	NA	No	ID=10-608104-608114-AC,10-608113-608251-CCACACACACAGCCCCAACACACACACAGCCCCCCCACACACACCCCCACAGCCCCCCCCACACACACC,10-608114-608124-CA,10-608130-608141-AC,10-608148-608157-CA,10-608165-608173-C,10-608172-608181-CA,10-608183-608193-CA,10-608199-608210-AC,10-608217-608226-CA,10-608234-608242-C,10-608241-608250-CA,10-608277-608296-AC,10-608302-608323-AC,10-608329-608340-AC,10-608364-608372-C,10-608385-608396-CA,10-608409-608418-CA,10-608424-608432-C,10-608431-608440-CA,10-608439-608447-C,10-608466-608477-CA,10-608484-608491-C,10-608499-608510-CA,10-608515-608521-CA,10-608527-608536-CA,10-608535-608542-C,10-608541-608550-CA,10-608549-608565-C,10-608564-608574-CA,10-608575-608585-C,10-608577-608595-CCCCCCCCACACACACAT,10-608584-608594-CA,10-608584-608702-CACACACACATCCCCCCCCA,10-608595-608603-C,10-608602-608614-CA,10-608615-608623-C,10-608622-608634-CA,10-608635-608643-C,10-608642-608654-CA,10-608655-608663-C,10-608662-608674-CA,10-608682-608694-CA,10-608695-608702-C,10-608701-608713-CA,10-608701-608721-CACACACACACATCCCCCCA,10-608719-608730-CA;MOTIFS=CCACACACACAGCCCCAACACACACACAGCCCCCCCACACACACCCCCACAGCCCCCCCCACACACACC,CCCCCCCCACACACACAT,AC,CACACACACACATCCCCCCA,CA,C,CACACACACATCCCCCCCCA;STRUC=<VC21396>	HPRC,HGSVC,1KG-ONT	No	1.654	Yes	NA,NA	NA	NA
chr10:608254	317597	DEL	219	0.8561	0.5667	7	DIP2C(1.0,0.235)	DIP2C(1.0,0.235)	NA	NA	NA	NA	NA	NA	NA	No	ID=10-608104-608114-AC,10-608113-608251-CCACACACACAGCCCCAACACACACACAGCCCCCCCACACACACCCCCACAGCCCCCCCCACACACACC,10-608114-608124-CA,10-608130-608141-AC,10-608148-608157-CA,10-608165-608173-C,10-608172-608181-CA,10-608183-608193-CA,10-608199-608210-AC,10-608217-608226-CA,10-608234-608242-C,10-608241-608250-CA,10-608277-608296-AC,10-608302-608323-AC,10-608329-608340-AC,10-608364-608372-C,10-608385-608396-CA,10-608409-608418-CA,10-608424-608432-C,10-608431-608440-CA,10-608439-608447-C,10-608466-608477-CA,10-608484-608491-C,10-608499-608510-CA,10-608515-608521-CA,10-608527-608536-CA,10-608535-608542-C,10-608541-608550-CA,10-608549-608565-C,10-608564-608574-CA,10-608575-608585-C,10-608577-608595-CCCCCCCCACACACACAT,10-608584-608594-CA,10-608584-608702-CACACACACATCCCCCCCCA,10-608595-608603-C,10-608602-608614-CA,10-608615-608623-C,10-608622-608634-CA,10-608635-608643-C,10-608642-608654-CA,10-608655-608663-C,10-608662-608674-CA,10-608682-608694-CA,10-608695-608702-C,10-608701-608713-CA,10-608701-608721-CACACACACACATCCCCCCA,10-608719-608730-CA;MOTIFS=CCACACACACAGCCCCAACACACACACAGCCCCCCCACACACACCCCCACAGCCCCCCCCACACACACC,CCCCCCCCACACACACAT,AC,CACACACACACATCCCCCCA,CA,C,CACACACACATCCCCCCCCA;STRUC=<VC21396>	HGSVC	No	0.075	No	NA,NA	NA	NA
chr10:608257	317598	INS	255	0.8284	0.6308	4	DIP2C(1.0,0.235)	DIP2C(1.0,0.235)	NA	NA	NA	NA	NA	NA	NA	No	ID=10-608104-608114-AC,10-608113-608251-CCACACACACAGCCCCAACACACACACAGCCCCCCCACACACACCCCCACAGCCCCCCCCACACACACC,10-608114-608124-CA,10-608130-608141-AC,10-608148-608157-CA,10-608165-608173-C,10-608172-608181-CA,10-608183-608193-CA,10-608199-608210-AC,10-608217-608226-CA,10-608234-608242-C,10-608241-608250-CA,10-608277-608296-AC,10-608302-608323-AC,10-608329-608340-AC,10-608364-608372-C,10-608385-608396-CA,10-608409-608418-CA,10-608424-608432-C,10-608431-608440-CA,10-608439-608447-C,10-608466-608477-CA,10-608484-608491-C,10-608499-608510-CA,10-608515-608521-CA,10-608527-608536-CA,10-608535-608542-C,10-608541-608550-CA,10-608549-608565-C,10-608564-608574-CA,10-608575-608585-C,10-608577-608595-CCCCCCCCACACACACAT,10-608584-608594-CA,10-608584-608702-CACACACACATCCCCCCCCA,10-608595-608603-C,10-608602-608614-CA,10-608615-608623-C,10-608622-608634-CA,10-608635-608643-C,10-608642-608654-CA,10-608655-608663-C,10-608662-608674-CA,10-608682-608694-CA,10-608695-608702-C,10-608701-608713-CA,10-608701-608721-CACACACACACATCCCCCCA,10-608719-608730-CA;MOTIFS=CCACACACACAGCCCCAACACACACACAGCCCCCCCACACACACCCCCACAGCCCCCCCCACACACACC,CCCCCCCCACACACACAT,AC,CACACACACACATCCCCCCA,CA,C,CACACACACATCCCCCCCCA;STRUC=<VC21396>	HPRC,HGSVC,1KG-ONT	No	1.654	Yes	NA,NA	NA	NA
chr10:608263	317599	INS	541	0.8541	0.5506	7	DIP2C(1.0,0.235)	DIP2C(1.0,0.235)	NA	NA	NA	NA	NA	NA	NA	No	ID=10-608104-608114-AC,10-608113-608251-CCACACACACAGCCCCAACACACACACAGCCCCCCCACACACACCCCCACAGCCCCCCCCACACACACC,10-608114-608124-CA,10-608130-608141-AC,10-608148-608157-CA,10-608165-608173-C,10-608172-608181-CA,10-608183-608193-CA,10-608199-608210-AC,10-608217-608226-CA,10-608234-608242-C,10-608241-608250-CA,10-608277-608296-AC,10-608302-608323-AC,10-608329-608340-AC,10-608364-608372-C,10-608385-608396-CA,10-608409-608418-CA,10-608424-608432-C,10-608431-608440-CA,10-608439-608447-C,10-608466-608477-CA,10-608484-608491-C,10-608499-608510-CA,10-608515-608521-CA,10-608527-608536-CA,10-608535-608542-C,10-608541-608550-CA,10-608549-608565-C,10-608564-608574-CA,10-608575-608585-C,10-608577-608595-CCCCCCCCACACACACAT,10-608584-608594-CA,10-608584-608702-CACACACACATCCCCCCCCA,10-608595-608603-C,10-608602-608614-CA,10-608615-608623-C,10-608622-608634-CA,10-608635-608643-C,10-608642-608654-CA,10-608655-608663-C,10-608662-608674-CA,10-608682-608694-CA,10-608695-608702-C,10-608701-608713-CA,10-608701-608721-CACACACACACATCCCCCCA,10-608719-608730-CA;MOTIFS=CCACACACACAGCCCCAACACACACACAGCCCCCCCACACACACCCCCACAGCCCCCCCCACACACACC,CCCCCCCCACACACACAT,AC,CACACACACACATCCCCCCA,CA,C,CACACACACATCCCCCCCCA;STRUC=<VC21396>	HPRC,HGSVC	No	1.654	Yes	NA,NA	NA	NA
chr10:608265	317600	DEL	154	0.8095	0.6815	5	DIP2C(1.0,0.235)	DIP2C(1.0,0.235)	NA	NA	NA	NA	NA	NA	NA	No	ID=10-608104-608114-AC,10-608113-608251-CCACACACACAGCCCCAACACACACACAGCCCCCCCACACACACCCCCACAGCCCCCCCCACACACACC,10-608114-608124-CA,10-608130-608141-AC,10-608148-608157-CA,10-608165-608173-C,10-608172-608181-CA,10-608183-608193-CA,10-608199-608210-AC,10-608217-608226-CA,10-608234-608242-C,10-608241-608250-CA,10-608277-608296-AC,10-608302-608323-AC,10-608329-608340-AC,10-608364-608372-C,10-608385-608396-CA,10-608409-608418-CA,10-608424-608432-C,10-608431-608440-CA,10-608439-608447-C,10-608466-608477-CA,10-608484-608491-C,10-608499-608510-CA,10-608515-608521-CA,10-608527-608536-CA,10-608535-608542-C,10-608541-608550-CA,10-608549-608565-C,10-608564-608574-CA,10-608575-608585-C,10-608577-608595-CCCCCCCCACACACACAT,10-608584-608594-CA,10-608584-608702-CACACACACATCCCCCCCCA,10-608595-608603-C,10-608602-608614-CA,10-608615-608623-C,10-608622-608634-CA,10-608635-608643-C,10-608642-608654-CA,10-608655-608663-C,10-608662-608674-CA,10-608682-608694-CA,10-608695-608702-C,10-608701-608713-CA,10-608701-608721-CACACACACACATCCCCCCA,10-608719-608730-CA;MOTIFS=CCACACACACAGCCCCAACACACACACAGCCCCCCCACACACACCCCCACAGCCCCCCCCACACACACC,CCCCCCCCACACACACAT,AC,CACACACACACATCCCCCCA,CA,C,CACACACACATCCCCCCCCA;STRUC=<VC21396>	HGSVC,1KG-ONT	No	0.075	Yes	NA,NA	NA	NA
chr10:608269	317601	DEL	95	0.8828	0.4446	14	DIP2C(1.0,0.235)	DIP2C(1.0,0.235)	NA	NA	NA	NA	NA	NA	NA	No	ID=10-608104-608114-AC,10-608113-608251-CCACACACACAGCCCCAACACACACACAGCCCCCCCACACACACCCCCACAGCCCCCCCCACACACACC,10-608114-608124-CA,10-608130-608141-AC,10-608148-608157-CA,10-608165-608173-C,10-608172-608181-CA,10-608183-608193-CA,10-608199-608210-AC,10-608217-608226-CA,10-608234-608242-C,10-608241-608250-CA,10-608277-608296-AC,10-608302-608323-AC,10-608329-608340-AC,10-608364-608372-C,10-608385-608396-CA,10-608409-608418-CA,10-608424-608432-C,10-608431-608440-CA,10-608439-608447-C,10-608466-608477-CA,10-608484-608491-C,10-608499-608510-CA,10-608515-608521-CA,10-608527-608536-CA,10-608535-608542-C,10-608541-608550-CA,10-608549-608565-C,10-608564-608574-CA,10-608575-608585-C,10-608577-608595-CCCCCCCCACACACACAT,10-608584-608594-CA,10-608584-608702-CACACACACATCCCCCCCCA,10-608595-608603-C,10-608602-608614-CA,10-608615-608623-C,10-608622-608634-CA,10-608635-608643-C,10-608642-608654-CA,10-608655-608663-C,10-608662-608674-CA,10-608682-608694-CA,10-608695-608702-C,10-608701-608713-CA,10-608701-608721-CACACACACACATCCCCCCA,10-608719-608730-CA;MOTIFS=CCACACACACAGCCCCAACACACACACAGCCCCCCCACACACACCCCCACAGCCCCCCCCACACACACC,CCCCCCCCACACACACAT,AC,CACACACACACATCCCCCCA,CA,C,CACACACACATCCCCCCCCA;STRUC=<VC21396>	HPRC,HGSVC,1KG-ONT	No	0.117	No	NA,NA	NA	NA
chr10:608278	317602	INS	94	0.8298	0.5977	20	DIP2C(1.0,0.235)	DIP2C(1.0,0.235)	NA	NA	NA	NA	NA	NA	NA	No	ID=10-608104-608114-AC,10-608113-608251-CCACACACACAGCCCCAACACACACACAGCCCCCCCACACACACCCCCACAGCCCCCCCCACACACACC,10-608114-608124-CA,10-608130-608141-AC,10-608148-608157-CA,10-608165-608173-C,10-608172-608181-CA,10-608183-608193-CA,10-608199-608210-AC,10-608217-608226-CA,10-608234-608242-C,10-608241-608250-CA,10-608277-608296-AC,10-608302-608323-AC,10-608329-608340-AC,10-608364-608372-C,10-608385-608396-CA,10-608409-608418-CA,10-608424-608432-C,10-608431-608440-CA,10-608439-608447-C,10-608466-608477-CA,10-608484-608491-C,10-608499-608510-CA,10-608515-608521-CA,10-608527-608536-CA,10-608535-608542-C,10-608541-608550-CA,10-608549-608565-C,10-608564-608574-CA,10-608575-608585-C,10-608577-608595-CCCCCCCCACACACACAT,10-608584-608594-CA,10-608584-608702-CACACACACATCCCCCCCCA,10-608595-608603-C,10-608602-608614-CA,10-608615-608623-C,10-608622-608634-CA,10-608635-608643-C,10-608642-608654-CA,10-608655-608663-C,10-608662-608674-CA,10-608682-608694-CA,10-608695-608702-C,10-608701-608713-CA,10-608701-608721-CACACACACACATCCCCCCA,10-608719-608730-CA;MOTIFS=CCACACACACAGCCCCAACACACACACAGCCCCCCCACACACACCCCCACAGCCCCCCCCACACACACC,CCCCCCCCACACACACAT,AC,CACACACACACATCCCCCCA,CA,C,CACACACACATCCCCCCCCA;STRUC=<VC21396>	HPRC,HGSVC,1KG-ONT	No	1.654	Yes	NA,NA	NA	NA
chr10:608279	317603	INS	144	0.8369	0.6371	14	DIP2C(1.0,0.235)	DIP2C(1.0,0.235)	NA	NA	NA	NA	NA	NA	NA	No	ID=10-608104-608114-AC,10-608113-608251-CCACACACACAGCCCCAACACACACACAGCCCCCCCACACACACCCCCACAGCCCCCCCCACACACACC,10-608114-608124-CA,10-608130-608141-AC,10-608148-608157-CA,10-608165-608173-C,10-608172-608181-CA,10-608183-608193-CA,10-608199-608210-AC,10-608217-608226-CA,10-608234-608242-C,10-608241-608250-CA,10-608277-608296-AC,10-608302-608323-AC,10-608329-608340-AC,10-608364-608372-C,10-608385-608396-CA,10-608409-608418-CA,10-608424-608432-C,10-608431-608440-CA,10-608439-608447-C,10-608466-608477-CA,10-608484-608491-C,10-608499-608510-CA,10-608515-608521-CA,10-608527-608536-CA,10-608535-608542-C,10-608541-608550-CA,10-608549-608565-C,10-608564-608574-CA,10-608575-608585-C,10-608577-608595-CCCCCCCCACACACACAT,10-608584-608594-CA,10-608584-608702-CACACACACATCCCCCCCCA,10-608595-608603-C,10-608602-608614-CA,10-608615-608623-C,10-608622-608634-CA,10-608635-608643-C,10-608642-608654-CA,10-608655-608663-C,10-608662-608674-CA,10-608682-608694-CA,10-608695-608702-C,10-608701-608713-CA,10-608701-608721-CACACACACACATCCCCCCA,10-608719-608730-CA;MOTIFS=CCACACACACAGCCCCAACACACACACAGCCCCCCCACACACACCCCCACAGCCCCCCCCACACACACC,CCCCCCCCACACACACAT,AC,CACACACACACATCCCCCCA,CA,C,CACACACACATCCCCCCCCA;STRUC=<VC21396>	HPRC,HGSVC,1KG-ONT	No	1.654	Yes	NA,NA	NA	NA
chr10:608284	317605	INS	326	0.8035	0.6912	4	DIP2C(1.0,0.235)	DIP2C(1.0,0.235)	NA	NA	NA	NA	NA	NA	NA	No	ID=10-608104-608114-AC,10-608113-608251-CCACACACACAGCCCCAACACACACACAGCCCCCCCACACACACCCCCACAGCCCCCCCCACACACACC,10-608114-608124-CA,10-608130-608141-AC,10-608148-608157-CA,10-608165-608173-C,10-608172-608181-CA,10-608183-608193-CA,10-608199-608210-AC,10-608217-608226-CA,10-608234-608242-C,10-608241-608250-CA,10-608277-608296-AC,10-608302-608323-AC,10-608329-608340-AC,10-608364-608372-C,10-608385-608396-CA,10-608409-608418-CA,10-608424-608432-C,10-608431-608440-CA,10-608439-608447-C,10-608466-608477-CA,10-608484-608491-C,10-608499-608510-CA,10-608515-608521-CA,10-608527-608536-CA,10-608535-608542-C,10-608541-608550-CA,10-608549-608565-C,10-608564-608574-CA,10-608575-608585-C,10-608577-608595-CCCCCCCCACACACACAT,10-608584-608594-CA,10-608584-608702-CACACACACATCCCCCCCCA,10-608595-608603-C,10-608602-608614-CA,10-608615-608623-C,10-608622-608634-CA,10-608635-608643-C,10-608642-608654-CA,10-608655-608663-C,10-608662-608674-CA,10-608682-608694-CA,10-608695-608702-C,10-608701-608713-CA,10-608701-608721-CACACACACACATCCCCCCA,10-608719-608730-CA;MOTIFS=CCACACACACAGCCCCAACACACACACAGCCCCCCCACACACACCCCCACAGCCCCCCCCACACACACC,CCCCCCCCACACACACAT,AC,CACACACACACATCCCCCCA,CA,C,CACACACACATCCCCCCCCA;STRUC=<VC21396>	HPRC,HGSVC,1KG-ONT	No	1.654	Yes	NA,NA	NA	NA
chr10:608284	317604	INS	375	0.9078	0.3937	3	DIP2C(1.0,0.235)	DIP2C(1.0,0.235)	NA	NA	NA	NA	NA	NA	NA	No	ID=10-608104-608114-AC,10-608113-608251-CCACACACACAGCCCCAACACACACACAGCCCCCCCACACACACCCCCACAGCCCCCCCCACACACACC,10-608114-608124-CA,10-608130-608141-AC,10-608148-608157-CA,10-608165-608173-C,10-608172-608181-CA,10-608183-608193-CA,10-608199-608210-AC,10-608217-608226-CA,10-608234-608242-C,10-608241-608250-CA,10-608277-608296-AC,10-608302-608323-AC,10-608329-608340-AC,10-608364-608372-C,10-608385-608396-CA,10-608409-608418-CA,10-608424-608432-C,10-608431-608440-CA,10-608439-608447-C,10-608466-608477-CA,10-608484-608491-C,10-608499-608510-CA,10-608515-608521-CA,10-608527-608536-CA,10-608535-608542-C,10-608541-608550-CA,10-608549-608565-C,10-608564-608574-CA,10-608575-608585-C,10-608577-608595-CCCCCCCCACACACACAT,10-608584-608594-CA,10-608584-608702-CACACACACATCCCCCCCCA,10-608595-608603-C,10-608602-608614-CA,10-608615-608623-C,10-608622-608634-CA,10-608635-608643-C,10-608642-608654-CA,10-608655-608663-C,10-608662-608674-CA,10-608682-608694-CA,10-608695-608702-C,10-608701-608713-CA,10-608701-608721-CACACACACACATCCCCCCA,10-608719-608730-CA;MOTIFS=CCACACACACAGCCCCAACACACACACAGCCCCCCCACACACACCCCCACAGCCCCCCCCACACACACC,CCCCCCCCACACACACAT,AC,CACACACACACATCCCCCCA,CA,C,CACACACACATCCCCCCCCA;STRUC=<VC21396>	HPRC,HGSVC,1KG-ONT	No	1.654	No	NA,NA	NA	NA
chr10:608290	317606	DEL	166	0.809	0.6841	13	DIP2C(1.0,0.235)	DIP2C(1.0,0.235)	NA	NA	NA	NA	NA	NA	NA	No	ID=10-608104-608114-AC,10-608113-608251-CCACACACACAGCCCCAACACACACACAGCCCCCCCACACACACCCCCACAGCCCCCCCCACACACACC,10-608114-608124-CA,10-608130-608141-AC,10-608148-608157-CA,10-608165-608173-C,10-608172-608181-CA,10-608183-608193-CA,10-608199-608210-AC,10-608217-608226-CA,10-608234-608242-C,10-608241-608250-CA,10-608277-608296-AC,10-608302-608323-AC,10-608329-608340-AC,10-608364-608372-C,10-608385-608396-CA,10-608409-608418-CA,10-608424-608432-C,10-608431-608440-CA,10-608439-608447-C,10-608466-608477-CA,10-608484-608491-C,10-608499-608510-CA,10-608515-608521-CA,10-608527-608536-CA,10-608535-608542-C,10-608541-608550-CA,10-608549-608565-C,10-608564-608574-CA,10-608575-608585-C,10-608577-608595-CCCCCCCCACACACACAT,10-608584-608594-CA,10-608584-608702-CACACACACATCCCCCCCCA,10-608595-608603-C,10-608602-608614-CA,10-608615-608623-C,10-608622-608634-CA,10-608635-608643-C,10-608642-608654-CA,10-608655-608663-C,10-608662-608674-CA,10-608682-608694-CA,10-608695-608702-C,10-608701-608713-CA,10-608701-608721-CACACACACACATCCCCCCA,10-608719-608730-CA;MOTIFS=CCACACACACAGCCCCAACACACACACAGCCCCCCCACACACACCCCCACAGCCCCCCCCACACACACC,CCCCCCCCACACACACAT,AC,CACACACACACATCCCCCCA,CA,C,CACACACACATCCCCCCCCA;STRUC=<VC21396>	HGSVC,1KG-ONT	No	0.066	Yes	NA,NA	NA	NA
chr10:608309	317608	INS	213	0.9486	0.1914	17	DIP2C(1.0,0.235)	DIP2C(1.0,0.235)	NA	NA	NA	NA	NA	NA	NA	No	ID=10-608104-608114-AC,10-608113-608251-CCACACACACAGCCCCAACACACACACAGCCCCCCCACACACACCCCCACAGCCCCCCCCACACACACC,10-608114-608124-CA,10-608130-608141-AC,10-608148-608157-CA,10-608165-608173-C,10-608172-608181-CA,10-608183-608193-CA,10-608199-608210-AC,10-608217-608226-CA,10-608234-608242-C,10-608241-608250-CA,10-608277-608296-AC,10-608302-608323-AC,10-608329-608340-AC,10-608364-608372-C,10-608385-608396-CA,10-608409-608418-CA,10-608424-608432-C,10-608431-608440-CA,10-608439-608447-C,10-608466-608477-CA,10-608484-608491-C,10-608499-608510-CA,10-608515-608521-CA,10-608527-608536-CA,10-608535-608542-C,10-608541-608550-CA,10-608549-608565-C,10-608564-608574-CA,10-608575-608585-C,10-608577-608595-CCCCCCCCACACACACAT,10-608584-608594-CA,10-608584-608702-CACACACACATCCCCCCCCA,10-608595-608603-C,10-608602-608614-CA,10-608615-608623-C,10-608622-608634-CA,10-608635-608643-C,10-608642-608654-CA,10-608655-608663-C,10-608662-608674-CA,10-608682-608694-CA,10-608695-608702-C,10-608701-608713-CA,10-608701-608721-CACACACACACATCCCCCCA,10-608719-608730-CA;MOTIFS=CCACACACACAGCCCCAACACACACACAGCCCCCCCACACACACCCCCACAGCCCCCCCCACACACACC,CCCCCCCCACACACACAT,AC,CACACACACACATCCCCCCA,CA,C,CACACACACATCCCCCCCCA;STRUC=<VC21396>	HPRC,HGSVC,1KG-ONT	No	1.654	Yes	NA,NA	NA	NA
chr10:608309	317607	INS	108	0.8048	0.696	27	DIP2C(1.0,0.235)	DIP2C(1.0,0.235)	NA	NA	NA	NA	NA	NA	NA	No	ID=10-608104-608114-AC,10-608113-608251-CCACACACACAGCCCCAACACACACACAGCCCCCCCACACACACCCCCACAGCCCCCCCCACACACACC,10-608114-608124-CA,10-608130-608141-AC,10-608148-608157-CA,10-608165-608173-C,10-608172-608181-CA,10-608183-608193-CA,10-608199-608210-AC,10-608217-608226-CA,10-608234-608242-C,10-608241-608250-CA,10-608277-608296-AC,10-608302-608323-AC,10-608329-608340-AC,10-608364-608372-C,10-608385-608396-CA,10-608409-608418-CA,10-608424-608432-C,10-608431-608440-CA,10-608439-608447-C,10-608466-608477-CA,10-608484-608491-C,10-608499-608510-CA,10-608515-608521-CA,10-608527-608536-CA,10-608535-608542-C,10-608541-608550-CA,10-608549-608565-C,10-608564-608574-CA,10-608575-608585-C,10-608577-608595-CCCCCCCCACACACACAT,10-608584-608594-CA,10-608584-608702-CACACACACATCCCCCCCCA,10-608595-608603-C,10-608602-608614-CA,10-608615-608623-C,10-608622-608634-CA,10-608635-608643-C,10-608642-608654-CA,10-608655-608663-C,10-608662-608674-CA,10-608682-608694-CA,10-608695-608702-C,10-608701-608713-CA,10-608701-608721-CACACACACACATCCCCCCA,10-608719-608730-CA;MOTIFS=CCACACACACAGCCCCAACACACACACAGCCCCCCCACACACACCCCCACAGCCCCCCCCACACACACC,CCCCCCCCACACACACAT,AC,CACACACACACATCCCCCCA,CA,C,CACACACACATCCCCCCCCA;STRUC=<VC21396>	HPRC,HGSVC,1KG-ONT	No	1.654	Yes	NA,NA	NA	NA
chr10:608310	317609	INS	125	0.8047	0.6826	13	DIP2C(1.0,0.235)	DIP2C(1.0,0.235)	NA	NA	NA	NA	NA	NA	NA	No	ID=10-608104-608114-AC,10-608113-608251-CCACACACACAGCCCCAACACACACACAGCCCCCCCACACACACCCCCACAGCCCCCCCCACACACACC,10-608114-608124-CA,10-608130-608141-AC,10-608148-608157-CA,10-608165-608173-C,10-608172-608181-CA,10-608183-608193-CA,10-608199-608210-AC,10-608217-608226-CA,10-608234-608242-C,10-608241-608250-CA,10-608277-608296-AC,10-608302-608323-AC,10-608329-608340-AC,10-608364-608372-C,10-608385-608396-CA,10-608409-608418-CA,10-608424-608432-C,10-608431-608440-CA,10-608439-608447-C,10-608466-608477-CA,10-608484-608491-C,10-608499-608510-CA,10-608515-608521-CA,10-608527-608536-CA,10-608535-608542-C,10-608541-608550-CA,10-608549-608565-C,10-608564-608574-CA,10-608575-608585-C,10-608577-608595-CCCCCCCCACACACACAT,10-608584-608594-CA,10-608584-608702-CACACACACATCCCCCCCCA,10-608595-608603-C,10-608602-608614-CA,10-608615-608623-C,10-608622-608634-CA,10-608635-608643-C,10-608642-608654-CA,10-608655-608663-C,10-608662-608674-CA,10-608682-608694-CA,10-608695-608702-C,10-608701-608713-CA,10-608701-608721-CACACACACACATCCCCCCA,10-608719-608730-CA;MOTIFS=CCACACACACAGCCCCAACACACACACAGCCCCCCCACACACACCCCCACAGCCCCCCCCACACACACC,CCCCCCCCACACACACAT,AC,CACACACACACATCCCCCCA,CA,C,CACACACACATCCCCCCCCA;STRUC=<VC21396>	HPRC,HGSVC,1KG-ONT	No	1.654	Yes	NA,NA	NA	NA
chr10:608313	317610	DEL	180	0.8769	0.504	4	DIP2C(1.0,0.235)	DIP2C(1.0,0.235)	NA	NA	NA	NA	NA	NA	NA	No	ID=10-608104-608114-AC,10-608113-608251-CCACACACACAGCCCCAACACACACACAGCCCCCCCACACACACCCCCACAGCCCCCCCCACACACACC,10-608114-608124-CA,10-608130-608141-AC,10-608148-608157-CA,10-608165-608173-C,10-608172-608181-CA,10-608183-608193-CA,10-608199-608210-AC,10-608217-608226-CA,10-608234-608242-C,10-608241-608250-CA,10-608277-608296-AC,10-608302-608323-AC,10-608329-608340-AC,10-608364-608372-C,10-608385-608396-CA,10-608409-608418-CA,10-608424-608432-C,10-608431-608440-CA,10-608439-608447-C,10-608466-608477-CA,10-608484-608491-C,10-608499-608510-CA,10-608515-608521-CA,10-608527-608536-CA,10-608535-608542-C,10-608541-608550-CA,10-608549-608565-C,10-608564-608574-CA,10-608575-608585-C,10-608577-608595-CCCCCCCCACACACACAT,10-608584-608594-CA,10-608584-608702-CACACACACATCCCCCCCCA,10-608595-608603-C,10-608602-608614-CA,10-608615-608623-C,10-608622-608634-CA,10-608635-608643-C,10-608642-608654-CA,10-608655-608663-C,10-608662-608674-CA,10-608682-608694-CA,10-608695-608702-C,10-608701-608713-CA,10-608701-608721-CACACACACACATCCCCCCA,10-608719-608730-CA;MOTIFS=CCACACACACAGCCCCAACACACACACAGCCCCCCCACACACACCCCCACAGCCCCCCCCACACACACC,CCCCCCCCACACACACAT,AC,CACACACACACATCCCCCCA,CA,C,CACACACACATCCCCCCCCA;STRUC=<VC21396>	HGSVC	No	0.072	No	NA,NA	NA	NA
chr10:608315	317611	DEL	141	0.8685	0.5003	23	DIP2C(1.0,0.235)	DIP2C(1.0,0.235)	NA	NA	NA	NA	NA	NA	NA	No	ID=10-608104-608114-AC,10-608113-608251-CCACACACACAGCCCCAACACACACACAGCCCCCCCACACACACCCCCACAGCCCCCCCCACACACACC,10-608114-608124-CA,10-608130-608141-AC,10-608148-608157-CA,10-608165-608173-C,10-608172-608181-CA,10-608183-608193-CA,10-608199-608210-AC,10-608217-608226-CA,10-608234-608242-C,10-608241-608250-CA,10-608277-608296-AC,10-608302-608323-AC,10-608329-608340-AC,10-608364-608372-C,10-608385-608396-CA,10-608409-608418-CA,10-608424-608432-C,10-608431-608440-CA,10-608439-608447-C,10-608466-608477-CA,10-608484-608491-C,10-608499-608510-CA,10-608515-608521-CA,10-608527-608536-CA,10-608535-608542-C,10-608541-608550-CA,10-608549-608565-C,10-608564-608574-CA,10-608575-608585-C,10-608577-608595-CCCCCCCCACACACACAT,10-608584-608594-CA,10-608584-608702-CACACACACATCCCCCCCCA,10-608595-608603-C,10-608602-608614-CA,10-608615-608623-C,10-608622-608634-CA,10-608635-608643-C,10-608642-608654-CA,10-608655-608663-C,10-608662-608674-CA,10-608682-608694-CA,10-608695-608702-C,10-608701-608713-CA,10-608701-608721-CACACACACACATCCCCCCA,10-608719-608730-CA;MOTIFS=CCACACACACAGCCCCAACACACACACAGCCCCCCCACACACACCCCCACAGCCCCCCCCACACACACC,CCCCCCCCACACACACAT,AC,CACACACACACATCCCCCCA,CA,C,CACACACACATCCCCCCCCA;STRUC=<VC21396>	HGSVC,1KG-ONT	No	0.061	Yes	NA,NA	NA	NA
chr10:608316	317612	DEL	424	0.9274	0.2882	4	DIP2C(1.0,0.235)	DIP2C(1.0,0.235)	NA	NA	NA	NA	NA	NA	NA	No	ID=10-608104-608114-AC,10-608113-608251-CCACACACACAGCCCCAACACACACACAGCCCCCCCACACACACCCCCACAGCCCCCCCCACACACACC,10-608114-608124-CA,10-608130-608141-AC,10-608148-608157-CA,10-608165-608173-C,10-608172-608181-CA,10-608183-608193-CA,10-608199-608210-AC,10-608217-608226-CA,10-608234-608242-C,10-608241-608250-CA,10-608277-608296-AC,10-608302-608323-AC,10-608329-608340-AC,10-608364-608372-C,10-608385-608396-CA,10-608409-608418-CA,10-608424-608432-C,10-608431-608440-CA,10-608439-608447-C,10-608466-608477-CA,10-608484-608491-C,10-608499-608510-CA,10-608515-608521-CA,10-608527-608536-CA,10-608535-608542-C,10-608541-608550-CA,10-608549-608565-C,10-608564-608574-CA,10-608575-608585-C,10-608577-608595-CCCCCCCCACACACACAT,10-608584-608594-CA,10-608584-608702-CACACACACATCCCCCCCCA,10-608595-608603-C,10-608602-608614-CA,10-608615-608623-C,10-608622-608634-CA,10-608635-608643-C,10-608642-608654-CA,10-608655-608663-C,10-608662-608674-CA,10-608682-608694-CA,10-608695-608702-C,10-608701-608713-CA,10-608701-608721-CACACACACACATCCCCCCA,10-608719-608730-CA;MOTIFS=CCACACACACAGCCCCAACACACACACAGCCCCCCCACACACACCCCCACAGCCCCCCCCACACACACC,CCCCCCCCACACACACAT,AC,CACACACACACATCCCCCCA,CA,C,CACACACACATCCCCCCCCA;STRUC=<VC21396>	NA	Yes	0.166	No	NA,NA	NA	NA
chr10:608399	317613	INS	237	0.9176	0.3317	4	DIP2C(1.0,0.235)	DIP2C(1.0,0.235)	NA	NA	NA	NA	NA	NA	NA	No	ID=10-608104-608114-AC,10-608113-608251-CCACACACACAGCCCCAACACACACACAGCCCCCCCACACACACCCCCACAGCCCCCCCCACACACACC,10-608114-608124-CA,10-608130-608141-AC,10-608148-608157-CA,10-608165-608173-C,10-608172-608181-CA,10-608183-608193-CA,10-608199-608210-AC,10-608217-608226-CA,10-608234-608242-C,10-608241-608250-CA,10-608277-608296-AC,10-608302-608323-AC,10-608329-608340-AC,10-608364-608372-C,10-608385-608396-CA,10-608409-608418-CA,10-608424-608432-C,10-608431-608440-CA,10-608439-608447-C,10-608466-608477-CA,10-608484-608491-C,10-608499-608510-CA,10-608515-608521-CA,10-608527-608536-CA,10-608535-608542-C,10-608541-608550-CA,10-608549-608565-C,10-608564-608574-CA,10-608575-608585-C,10-608577-608595-CCCCCCCCACACACACAT,10-608584-608594-CA,10-608584-608702-CACACACACATCCCCCCCCA,10-608595-608603-C,10-608602-608614-CA,10-608615-608623-C,10-608622-608634-CA,10-608635-608643-C,10-608642-608654-CA,10-608655-608663-C,10-608662-608674-CA,10-608682-608694-CA,10-608695-608702-C,10-608701-608713-CA,10-608701-608721-CACACACACACATCCCCCCA,10-608719-608730-CA;MOTIFS=CCACACACACAGCCCCAACACACACACAGCCCCCCCACACACACCCCCACAGCCCCCCCCACACACACC,CCCCCCCCACACACACAT,AC,CACACACACACATCCCCCCA,CA,C,CACACACACATCCCCCCCCA;STRUC=<VC21396>	HPRC,HGSVC,1KG-ONT	Yes	1.654	Yes	NA,NA	NA	NA
chr10:608433	317614	DEL	66	0.8146	0.6572	34	DIP2C(1.0,0.235)	DIP2C(1.0,0.235)	NA	NA	NA	NA	NA	NA	NA	No	ID=10-608104-608114-AC,10-608113-608251-CCACACACACAGCCCCAACACACACACAGCCCCCCCACACACACCCCCACAGCCCCCCCCACACACACC,10-608114-608124-CA,10-608130-608141-AC,10-608148-608157-CA,10-608165-608173-C,10-608172-608181-CA,10-608183-608193-CA,10-608199-608210-AC,10-608217-608226-CA,10-608234-608242-C,10-608241-608250-CA,10-608277-608296-AC,10-608302-608323-AC,10-608329-608340-AC,10-608364-608372-C,10-608385-608396-CA,10-608409-608418-CA,10-608424-608432-C,10-608431-608440-CA,10-608439-608447-C,10-608466-608477-CA,10-608484-608491-C,10-608499-608510-CA,10-608515-608521-CA,10-608527-608536-CA,10-608535-608542-C,10-608541-608550-CA,10-608549-608565-C,10-608564-608574-CA,10-608575-608585-C,10-608577-608595-CCCCCCCCACACACACAT,10-608584-608594-CA,10-608584-608702-CACACACACATCCCCCCCCA,10-608595-608603-C,10-608602-608614-CA,10-608615-608623-C,10-608622-608634-CA,10-608635-608643-C,10-608642-608654-CA,10-608655-608663-C,10-608662-608674-CA,10-608682-608694-CA,10-608695-608702-C,10-608701-608713-CA,10-608701-608721-CACACACACACATCCCCCCA,10-608719-608730-CA;MOTIFS=CCACACACACAGCCCCAACACACACACAGCCCCCCCACACACACCCCCACAGCCCCCCCCACACACACC,CCCCCCCCACACACACAT,AC,CACACACACACATCCCCCCA,CA,C,CACACACACATCCCCCCCCA;STRUC=<VC21396>	HPRC,HGSVC	No	0.133	Yes	NA,NA	NA	NA
chr10:608478	317615	INS	253	0.8796	0.6446	8	DIP2C(1.0,0.235)	DIP2C(1.0,0.235)	NA	NA	NA	NA	NA	NA	NA	No	ID=10-608104-608114-AC,10-608113-608251-CCACACACACAGCCCCAACACACACACAGCCCCCCCACACACACCCCCACAGCCCCCCCCACACACACC,10-608114-608124-CA,10-608130-608141-AC,10-608148-608157-CA,10-608165-608173-C,10-608172-608181-CA,10-608183-608193-CA,10-608199-608210-AC,10-608217-608226-CA,10-608234-608242-C,10-608241-608250-CA,10-608277-608296-AC,10-608302-608323-AC,10-608329-608340-AC,10-608364-608372-C,10-608385-608396-CA,10-608409-608418-CA,10-608424-608432-C,10-608431-608440-CA,10-608439-608447-C,10-608466-608477-CA,10-608484-608491-C,10-608499-608510-CA,10-608515-608521-CA,10-608527-608536-CA,10-608535-608542-C,10-608541-608550-CA,10-608549-608565-C,10-608564-608574-CA,10-608575-608585-C,10-608577-608595-CCCCCCCCACACACACAT,10-608584-608594-CA,10-608584-608702-CACACACACATCCCCCCCCA,10-608595-608603-C,10-608602-608614-CA,10-608615-608623-C,10-608622-608634-CA,10-608635-608643-C,10-608642-608654-CA,10-608655-608663-C,10-608662-608674-CA,10-608682-608694-CA,10-608695-608702-C,10-608701-608713-CA,10-608701-608721-CACACACACACATCCCCCCA,10-608719-608730-CA;MOTIFS=CCACACACACAGCCCCAACACACACACAGCCCCCCCACACACACCCCCACAGCCCCCCCCACACACACC,CCCCCCCCACACACACAT,AC,CACACACACACATCCCCCCA,CA,C,CACACACACATCCCCCCCCA;STRUC=<VC21396>	HPRC,HGSVC,1KG-ONT	Yes	1.772	Yes	NA,NA	NA	NA
chr10:608509	317616	INS	317	0.8739	0.4514	5	DIP2C(1.0,0.235)	DIP2C(1.0,0.235)	NA	NA	NA	NA	NA	NA	NA	No	ID=10-608104-608114-AC,10-608113-608251-CCACACACACAGCCCCAACACACACACAGCCCCCCCACACACACCCCCACAGCCCCCCCCACACACACC,10-608114-608124-CA,10-608130-608141-AC,10-608148-608157-CA,10-608165-608173-C,10-608172-608181-CA,10-608183-608193-CA,10-608199-608210-AC,10-608217-608226-CA,10-608234-608242-C,10-608241-608250-CA,10-608277-608296-AC,10-608302-608323-AC,10-608329-608340-AC,10-608364-608372-C,10-608385-608396-CA,10-608409-608418-CA,10-608424-608432-C,10-608431-608440-CA,10-608439-608447-C,10-608466-608477-CA,10-608484-608491-C,10-608499-608510-CA,10-608515-608521-CA,10-608527-608536-CA,10-608535-608542-C,10-608541-608550-CA,10-608549-608565-C,10-608564-608574-CA,10-608575-608585-C,10-608577-608595-CCCCCCCCACACACACAT,10-608584-608594-CA,10-608584-608702-CACACACACATCCCCCCCCA,10-608595-608603-C,10-608602-608614-CA,10-608615-608623-C,10-608622-608634-CA,10-608635-608643-C,10-608642-608654-CA,10-608655-608663-C,10-608662-608674-CA,10-608682-608694-CA,10-608695-608702-C,10-608701-608713-CA,10-608701-608721-CACACACACACATCCCCCCA,10-608719-608730-CA;MOTIFS=CCACACACACAGCCCCAACACACACACAGCCCCCCCACACACACCCCCACAGCCCCCCCCACACACACC,CCCCCCCCACACACACAT,AC,CACACACACACATCCCCCCA,CA,C,CACACACACATCCCCCCCCA;STRUC=<VC21396>	HPRC,HGSVC,1KG-ONT	Yes	1.772	No	NA,NA	NA	NA
chr10:608515	317618	INS	568	0.8214	0.6597	3	DIP2C(1.0,0.235)	DIP2C(1.0,0.235)	NA	NA	NA	NA	NA	NA	NA	No	ID=10-608104-608114-AC,10-608113-608251-CCACACACACAGCCCCAACACACACACAGCCCCCCCACACACACCCCCACAGCCCCCCCCACACACACC,10-608114-608124-CA,10-608130-608141-AC,10-608148-608157-CA,10-608165-608173-C,10-608172-608181-CA,10-608183-608193-CA,10-608199-608210-AC,10-608217-608226-CA,10-608234-608242-C,10-608241-608250-CA,10-608277-608296-AC,10-608302-608323-AC,10-608329-608340-AC,10-608364-608372-C,10-608385-608396-CA,10-608409-608418-CA,10-608424-608432-C,10-608431-608440-CA,10-608439-608447-C,10-608466-608477-CA,10-608484-608491-C,10-608499-608510-CA,10-608515-608521-CA,10-608527-608536-CA,10-608535-608542-C,10-608541-608550-CA,10-608549-608565-C,10-608564-608574-CA,10-608575-608585-C,10-608577-608595-CCCCCCCCACACACACAT,10-608584-608594-CA,10-608584-608702-CACACACACATCCCCCCCCA,10-608595-608603-C,10-608602-608614-CA,10-608615-608623-C,10-608622-608634-CA,10-608635-608643-C,10-608642-608654-CA,10-608655-608663-C,10-608662-608674-CA,10-608682-608694-CA,10-608695-608702-C,10-608701-608713-CA,10-608701-608721-CACACACACACATCCCCCCA,10-608719-608730-CA;MOTIFS=CCACACACACAGCCCCAACACACACACAGCCCCCCCACACACACCCCCACAGCCCCCCCCACACACACC,CCCCCCCCACACACACAT,AC,CACACACACACATCCCCCCA,CA,C,CACACACACATCCCCCCCCA;STRUC=<VC21396>	HPRC,HGSVC	Yes	1.772	No	NA,NA	NA	NA
chr10:608515	317617	INS	459	0.8555	0.6081	17	DIP2C(1.0,0.235)	DIP2C(1.0,0.235)	NA	NA	NA	NA	NA	NA	NA	No	ID=10-608104-608114-AC,10-608113-608251-CCACACACACAGCCCCAACACACACACAGCCCCCCCACACACACCCCCACAGCCCCCCCCACACACACC,10-608114-608124-CA,10-608130-608141-AC,10-608148-608157-CA,10-608165-608173-C,10-608172-608181-CA,10-608183-608193-CA,10-608199-608210-AC,10-608217-608226-CA,10-608234-608242-C,10-608241-608250-CA,10-608277-608296-AC,10-608302-608323-AC,10-608329-608340-AC,10-608364-608372-C,10-608385-608396-CA,10-608409-608418-CA,10-608424-608432-C,10-608431-608440-CA,10-608439-608447-C,10-608466-608477-CA,10-608484-608491-C,10-608499-608510-CA,10-608515-608521-CA,10-608527-608536-CA,10-608535-608542-C,10-608541-608550-CA,10-608549-608565-C,10-608564-608574-CA,10-608575-608585-C,10-608577-608595-CCCCCCCCACACACACAT,10-608584-608594-CA,10-608584-608702-CACACACACATCCCCCCCCA,10-608595-608603-C,10-608602-608614-CA,10-608615-608623-C,10-608622-608634-CA,10-608635-608643-C,10-608642-608654-CA,10-608655-608663-C,10-608662-608674-CA,10-608682-608694-CA,10-608695-608702-C,10-608701-608713-CA,10-608701-608721-CACACACACACATCCCCCCA,10-608719-608730-CA;MOTIFS=CCACACACACAGCCCCAACACACACACAGCCCCCCCACACACACCCCCACAGCCCCCCCCACACACACC,CCCCCCCCACACACACAT,AC,CACACACACACATCCCCCCA,CA,C,CACACACACATCCCCCCCCA;STRUC=<VC21396>	HPRC,HGSVC	Yes	1.772	Yes	NA,NA	NA	NA
chr10:608521	317619	INS	386	0.7955	0.6963	18	DIP2C(1.0,0.235)	DIP2C(1.0,0.235)	NA	NA	NA	NA	NA	NA	NA	No	ID=10-608104-608114-AC,10-608113-608251-CCACACACACAGCCCCAACACACACACAGCCCCCCCACACACACCCCCACAGCCCCCCCCACACACACC,10-608114-608124-CA,10-608130-608141-AC,10-608148-608157-CA,10-608165-608173-C,10-608172-608181-CA,10-608183-608193-CA,10-608199-608210-AC,10-608217-608226-CA,10-608234-608242-C,10-608241-608250-CA,10-608277-608296-AC,10-608302-608323-AC,10-608329-608340-AC,10-608364-608372-C,10-608385-608396-CA,10-608409-608418-CA,10-608424-608432-C,10-608431-608440-CA,10-608439-608447-C,10-608466-608477-CA,10-608484-608491-C,10-608499-608510-CA,10-608515-608521-CA,10-608527-608536-CA,10-608535-608542-C,10-608541-608550-CA,10-608549-608565-C,10-608564-608574-CA,10-608575-608585-C,10-608577-608595-CCCCCCCCACACACACAT,10-608584-608594-CA,10-608584-608702-CACACACACATCCCCCCCCA,10-608595-608603-C,10-608602-608614-CA,10-608615-608623-C,10-608622-608634-CA,10-608635-608643-C,10-608642-608654-CA,10-608655-608663-C,10-608662-608674-CA,10-608682-608694-CA,10-608695-608702-C,10-608701-608713-CA,10-608701-608721-CACACACACACATCCCCCCA,10-608719-608730-CA;MOTIFS=CCACACACACAGCCCCAACACACACACAGCCCCCCCACACACACCCCCACAGCCCCCCCCACACACACC,CCCCCCCCACACACACAT,AC,CACACACACACATCCCCCCA,CA,C,CACACACACATCCCCCCCCA;STRUC=<VC21396>	HPRC,HGSVC,1KG-ONT	Yes	1.772	Yes	NA,NA	NA	NA
chr10:608521	317620	INS	222	0.8362	0.6075	38	DIP2C(1.0,0.235)	DIP2C(1.0,0.235)	NA	NA	NA	NA	NA	NA	NA	No	ID=10-608104-608114-AC,10-608113-608251-CCACACACACAGCCCCAACACACACACAGCCCCCCCACACACACCCCCACAGCCCCCCCCACACACACC,10-608114-608124-CA,10-608130-608141-AC,10-608148-608157-CA,10-608165-608173-C,10-608172-608181-CA,10-608183-608193-CA,10-608199-608210-AC,10-608217-608226-CA,10-608234-608242-C,10-608241-608250-CA,10-608277-608296-AC,10-608302-608323-AC,10-608329-608340-AC,10-608364-608372-C,10-608385-608396-CA,10-608409-608418-CA,10-608424-608432-C,10-608431-608440-CA,10-608439-608447-C,10-608466-608477-CA,10-608484-608491-C,10-608499-608510-CA,10-608515-608521-CA,10-608527-608536-CA,10-608535-608542-C,10-608541-608550-CA,10-608549-608565-C,10-608564-608574-CA,10-608575-608585-C,10-608577-608595-CCCCCCCCACACACACAT,10-608584-608594-CA,10-608584-608702-CACACACACATCCCCCCCCA,10-608595-608603-C,10-608602-608614-CA,10-608615-608623-C,10-608622-608634-CA,10-608635-608643-C,10-608642-608654-CA,10-608655-608663-C,10-608662-608674-CA,10-608682-608694-CA,10-608695-608702-C,10-608701-608713-CA,10-608701-608721-CACACACACACATCCCCCCA,10-608719-608730-CA;MOTIFS=CCACACACACAGCCCCAACACACACACAGCCCCCCCACACACACCCCCACAGCCCCCCCCACACACACC,CCCCCCCCACACACACAT,AC,CACACACACACATCCCCCCA,CA,C,CACACACACATCCCCCCCCA;STRUC=<VC21396>	HPRC,HGSVC,1KG-ONT	Yes	1.772	Yes	NA,NA	NA	NA
chr10:608521	317621	INS	602	0.8227	0.6411	20	DIP2C(1.0,0.235)	DIP2C(1.0,0.235)	NA	NA	NA	NA	NA	NA	NA	No	ID=10-608104-608114-AC,10-608113-608251-CCACACACACAGCCCCAACACACACACAGCCCCCCCACACACACCCCCACAGCCCCCCCCACACACACC,10-608114-608124-CA,10-608130-608141-AC,10-608148-608157-CA,10-608165-608173-C,10-608172-608181-CA,10-608183-608193-CA,10-608199-608210-AC,10-608217-608226-CA,10-608234-608242-C,10-608241-608250-CA,10-608277-608296-AC,10-608302-608323-AC,10-608329-608340-AC,10-608364-608372-C,10-608385-608396-CA,10-608409-608418-CA,10-608424-608432-C,10-608431-608440-CA,10-608439-608447-C,10-608466-608477-CA,10-608484-608491-C,10-608499-608510-CA,10-608515-608521-CA,10-608527-608536-CA,10-608535-608542-C,10-608541-608550-CA,10-608549-608565-C,10-608564-608574-CA,10-608575-608585-C,10-608577-608595-CCCCCCCCACACACACAT,10-608584-608594-CA,10-608584-608702-CACACACACATCCCCCCCCA,10-608595-608603-C,10-608602-608614-CA,10-608615-608623-C,10-608622-608634-CA,10-608635-608643-C,10-608642-608654-CA,10-608655-608663-C,10-608662-608674-CA,10-608682-608694-CA,10-608695-608702-C,10-608701-608713-CA,10-608701-608721-CACACACACACATCCCCCCA,10-608719-608730-CA;MOTIFS=CCACACACACAGCCCCAACACACACACAGCCCCCCCACACACACCCCCACAGCCCCCCCCACACACACC,CCCCCCCCACACACACAT,AC,CACACACACACATCCCCCCA,CA,C,CACACACACATCCCCCCCCA;STRUC=<VC21396>	HPRC,HGSVC	Yes	1.772	Yes	NA,NA	NA	NA
chr10:608521	317622	INS	460	0.8079	0.6824	18	DIP2C(1.0,0.235)	DIP2C(1.0,0.235)	NA	NA	NA	NA	NA	NA	NA	No	ID=10-608104-608114-AC,10-608113-608251-CCACACACACAGCCCCAACACACACACAGCCCCCCCACACACACCCCCACAGCCCCCCCCACACACACC,10-608114-608124-CA,10-608130-608141-AC,10-608148-608157-CA,10-608165-608173-C,10-608172-608181-CA,10-608183-608193-CA,10-608199-608210-AC,10-608217-608226-CA,10-608234-608242-C,10-608241-608250-CA,10-608277-608296-AC,10-608302-608323-AC,10-608329-608340-AC,10-608364-608372-C,10-608385-608396-CA,10-608409-608418-CA,10-608424-608432-C,10-608431-608440-CA,10-608439-608447-C,10-608466-608477-CA,10-608484-608491-C,10-608499-608510-CA,10-608515-608521-CA,10-608527-608536-CA,10-608535-608542-C,10-608541-608550-CA,10-608549-608565-C,10-608564-608574-CA,10-608575-608585-C,10-608577-608595-CCCCCCCCACACACACAT,10-608584-608594-CA,10-608584-608702-CACACACACATCCCCCCCCA,10-608595-608603-C,10-608602-608614-CA,10-608615-608623-C,10-608622-608634-CA,10-608635-608643-C,10-608642-608654-CA,10-608655-608663-C,10-608662-608674-CA,10-608682-608694-CA,10-608695-608702-C,10-608701-608713-CA,10-608701-608721-CACACACACACATCCCCCCA,10-608719-608730-CA;MOTIFS=CCACACACACAGCCCCAACACACACACAGCCCCCCCACACACACCCCCACAGCCCCCCCCACACACACC,CCCCCCCCACACACACAT,AC,CACACACACACATCCCCCCA,CA,C,CACACACACATCCCCCCCCA;STRUC=<VC21396>	HPRC,HGSVC	Yes	1.772	Yes	NA,NA	NA	NA
chr10:608521	317625	INS	664	0.8952	0.3652	24	DIP2C(1.0,0.235)	DIP2C(1.0,0.235)	NA	NA	NA	NA	NA	NA	NA	No	ID=10-608104-608114-AC,10-608113-608251-CCACACACACAGCCCCAACACACACACAGCCCCCCCACACACACCCCCACAGCCCCCCCCACACACACC,10-608114-608124-CA,10-608130-608141-AC,10-608148-608157-CA,10-608165-608173-C,10-608172-608181-CA,10-608183-608193-CA,10-608199-608210-AC,10-608217-608226-CA,10-608234-608242-C,10-608241-608250-CA,10-608277-608296-AC,10-608302-608323-AC,10-608329-608340-AC,10-608364-608372-C,10-608385-608396-CA,10-608409-608418-CA,10-608424-608432-C,10-608431-608440-CA,10-608439-608447-C,10-608466-608477-CA,10-608484-608491-C,10-608499-608510-CA,10-608515-608521-CA,10-608527-608536-CA,10-608535-608542-C,10-608541-608550-CA,10-608549-608565-C,10-608564-608574-CA,10-608575-608585-C,10-608577-608595-CCCCCCCCACACACACAT,10-608584-608594-CA,10-608584-608702-CACACACACATCCCCCCCCA,10-608595-608603-C,10-608602-608614-CA,10-608615-608623-C,10-608622-608634-CA,10-608635-608643-C,10-608642-608654-CA,10-608655-608663-C,10-608662-608674-CA,10-608682-608694-CA,10-608695-608702-C,10-608701-608713-CA,10-608701-608721-CACACACACACATCCCCCCA,10-608719-608730-CA;MOTIFS=CCACACACACAGCCCCAACACACACACAGCCCCCCCACACACACCCCCACAGCCCCCCCCACACACACC,CCCCCCCCACACACACAT,AC,CACACACACACATCCCCCCA,CA,C,CACACACACATCCCCCCCCA;STRUC=<VC21396>	HPRC,HGSVC	Yes	1.772	Yes	NA,NA	NA	NA
chr10:608521	317626	INS	558	0.8201	0.6794	17	DIP2C(1.0,0.235)	DIP2C(1.0,0.235)	NA	NA	NA	NA	NA	NA	NA	No	ID=10-608104-608114-AC,10-608113-608251-CCACACACACAGCCCCAACACACACACAGCCCCCCCACACACACCCCCACAGCCCCCCCCACACACACC,10-608114-608124-CA,10-608130-608141-AC,10-608148-608157-CA,10-608165-608173-C,10-608172-608181-CA,10-608183-608193-CA,10-608199-608210-AC,10-608217-608226-CA,10-608234-608242-C,10-608241-608250-CA,10-608277-608296-AC,10-608302-608323-AC,10-608329-608340-AC,10-608364-608372-C,10-608385-608396-CA,10-608409-608418-CA,10-608424-608432-C,10-608431-608440-CA,10-608439-608447-C,10-608466-608477-CA,10-608484-608491-C,10-608499-608510-CA,10-608515-608521-CA,10-608527-608536-CA,10-608535-608542-C,10-608541-608550-CA,10-608549-608565-C,10-608564-608574-CA,10-608575-608585-C,10-608577-608595-CCCCCCCCACACACACAT,10-608584-608594-CA,10-608584-608702-CACACACACATCCCCCCCCA,10-608595-608603-C,10-608602-608614-CA,10-608615-608623-C,10-608622-608634-CA,10-608635-608643-C,10-608642-608654-CA,10-608655-608663-C,10-608662-608674-CA,10-608682-608694-CA,10-608695-608702-C,10-608701-608713-CA,10-608701-608721-CACACACACACATCCCCCCA,10-608719-608730-CA;MOTIFS=CCACACACACAGCCCCAACACACACACAGCCCCCCCACACACACCCCCACAGCCCCCCCCACACACACC,CCCCCCCCACACACACAT,AC,CACACACACACATCCCCCCA,CA,C,CACACACACATCCCCCCCCA;STRUC=<VC21396>	HPRC,HGSVC	Yes	1.772	Yes	NA,NA	NA	NA
chr10:608521	317627	INS	376	0.8107	0.6671	5	DIP2C(1.0,0.235)	DIP2C(1.0,0.235)	NA	NA	NA	NA	NA	NA	NA	No	ID=10-608104-608114-AC,10-608113-608251-CCACACACACAGCCCCAACACACACACAGCCCCCCCACACACACCCCCACAGCCCCCCCCACACACACC,10-608114-608124-CA,10-608130-608141-AC,10-608148-608157-CA,10-608165-608173-C,10-608172-608181-CA,10-608183-608193-CA,10-608199-608210-AC,10-608217-608226-CA,10-608234-608242-C,10-608241-608250-CA,10-608277-608296-AC,10-608302-608323-AC,10-608329-608340-AC,10-608364-608372-C,10-608385-608396-CA,10-608409-608418-CA,10-608424-608432-C,10-608431-608440-CA,10-608439-608447-C,10-608466-608477-CA,10-608484-608491-C,10-608499-608510-CA,10-608515-608521-CA,10-608527-608536-CA,10-608535-608542-C,10-608541-608550-CA,10-608549-608565-C,10-608564-608574-CA,10-608575-608585-C,10-608577-608595-CCCCCCCCACACACACAT,10-608584-608594-CA,10-608584-608702-CACACACACATCCCCCCCCA,10-608595-608603-C,10-608602-608614-CA,10-608615-608623-C,10-608622-608634-CA,10-608635-608643-C,10-608642-608654-CA,10-608655-608663-C,10-608662-608674-CA,10-608682-608694-CA,10-608695-608702-C,10-608701-608713-CA,10-608701-608721-CACACACACACATCCCCCCA,10-608719-608730-CA;MOTIFS=CCACACACACAGCCCCAACACACACACAGCCCCCCCACACACACCCCCACAGCCCCCCCCACACACACC,CCCCCCCCACACACACAT,AC,CACACACACACATCCCCCCA,CA,C,CACACACACATCCCCCCCCA;STRUC=<VC21396>	HPRC,HGSVC,1KG-ONT	Yes	1.772	Yes	NA,NA	NA	NA
chr10:608521	317628	INS	359	0.8378	0.6143	10	DIP2C(1.0,0.235)	DIP2C(1.0,0.235)	NA	NA	NA	NA	NA	NA	NA	No	ID=10-608104-608114-AC,10-608113-608251-CCACACACACAGCCCCAACACACACACAGCCCCCCCACACACACCCCCACAGCCCCCCCCACACACACC,10-608114-608124-CA,10-608130-608141-AC,10-608148-608157-CA,10-608165-608173-C,10-608172-608181-CA,10-608183-608193-CA,10-608199-608210-AC,10-608217-608226-CA,10-608234-608242-C,10-608241-608250-CA,10-608277-608296-AC,10-608302-608323-AC,10-608329-608340-AC,10-608364-608372-C,10-608385-608396-CA,10-608409-608418-CA,10-608424-608432-C,10-608431-608440-CA,10-608439-608447-C,10-608466-608477-CA,10-608484-608491-C,10-608499-608510-CA,10-608515-608521-CA,10-608527-608536-CA,10-608535-608542-C,10-608541-608550-CA,10-608549-608565-C,10-608564-608574-CA,10-608575-608585-C,10-608577-608595-CCCCCCCCACACACACAT,10-608584-608594-CA,10-608584-608702-CACACACACATCCCCCCCCA,10-608595-608603-C,10-608602-608614-CA,10-608615-608623-C,10-608622-608634-CA,10-608635-608643-C,10-608642-608654-CA,10-608655-608663-C,10-608662-608674-CA,10-608682-608694-CA,10-608695-608702-C,10-608701-608713-CA,10-608701-608721-CACACACACACATCCCCCCA,10-608719-608730-CA;MOTIFS=CCACACACACAGCCCCAACACACACACAGCCCCCCCACACACACCCCCACAGCCCCCCCCACACACACC,CCCCCCCCACACACACAT,AC,CACACACACACATCCCCCCA,CA,C,CACACACACATCCCCCCCCA;STRUC=<VC21396>	HPRC,HGSVC,1KG-ONT	Yes	1.772	Yes	NA,NA	NA	NA
chr10:608521	317629	INS	300	0.8896	0.4009	2	DIP2C(1.0,0.235)	DIP2C(1.0,0.235)	NA	NA	NA	NA	NA	NA	NA	No	ID=10-608104-608114-AC,10-608113-608251-CCACACACACAGCCCCAACACACACACAGCCCCCCCACACACACCCCCACAGCCCCCCCCACACACACC,10-608114-608124-CA,10-608130-608141-AC,10-608148-608157-CA,10-608165-608173-C,10-608172-608181-CA,10-608183-608193-CA,10-608199-608210-AC,10-608217-608226-CA,10-608234-608242-C,10-608241-608250-CA,10-608277-608296-AC,10-608302-608323-AC,10-608329-608340-AC,10-608364-608372-C,10-608385-608396-CA,10-608409-608418-CA,10-608424-608432-C,10-608431-608440-CA,10-608439-608447-C,10-608466-608477-CA,10-608484-608491-C,10-608499-608510-CA,10-608515-608521-CA,10-608527-608536-CA,10-608535-608542-C,10-608541-608550-CA,10-608549-608565-C,10-608564-608574-CA,10-608575-608585-C,10-608577-608595-CCCCCCCCACACACACAT,10-608584-608594-CA,10-608584-608702-CACACACACATCCCCCCCCA,10-608595-608603-C,10-608602-608614-CA,10-608615-608623-C,10-608622-608634-CA,10-608635-608643-C,10-608642-608654-CA,10-608655-608663-C,10-608662-608674-CA,10-608682-608694-CA,10-608695-608702-C,10-608701-608713-CA,10-608701-608721-CACACACACACATCCCCCCA,10-608719-608730-CA;MOTIFS=CCACACACACAGCCCCAACACACACACAGCCCCCCCACACACACCCCCACAGCCCCCCCCACACACACC,CCCCCCCCACACACACAT,AC,CACACACACACATCCCCCCA,CA,C,CACACACACATCCCCCCCCA;STRUC=<VC21396>	HPRC,HGSVC,1KG-ONT	Yes	1.772	No	NA,NA	NA	NA
chr10:608521	317624	INS	346	0.8158	0.6567	18	DIP2C(1.0,0.235)	DIP2C(1.0,0.235)	NA	NA	NA	NA	NA	NA	NA	No	ID=10-608104-608114-AC,10-608113-608251-CCACACACACAGCCCCAACACACACACAGCCCCCCCACACACACCCCCACAGCCCCCCCCACACACACC,10-608114-608124-CA,10-608130-608141-AC,10-608148-608157-CA,10-608165-608173-C,10-608172-608181-CA,10-608183-608193-CA,10-608199-608210-AC,10-608217-608226-CA,10-608234-608242-C,10-608241-608250-CA,10-608277-608296-AC,10-608302-608323-AC,10-608329-608340-AC,10-608364-608372-C,10-608385-608396-CA,10-608409-608418-CA,10-608424-608432-C,10-608431-608440-CA,10-608439-608447-C,10-608466-608477-CA,10-608484-608491-C,10-608499-608510-CA,10-608515-608521-CA,10-608527-608536-CA,10-608535-608542-C,10-608541-608550-CA,10-608549-608565-C,10-608564-608574-CA,10-608575-608585-C,10-608577-608595-CCCCCCCCACACACACAT,10-608584-608594-CA,10-608584-608702-CACACACACATCCCCCCCCA,10-608595-608603-C,10-608602-608614-CA,10-608615-608623-C,10-608622-608634-CA,10-608635-608643-C,10-608642-608654-CA,10-608655-608663-C,10-608662-608674-CA,10-608682-608694-CA,10-608695-608702-C,10-608701-608713-CA,10-608701-608721-CACACACACACATCCCCCCA,10-608719-608730-CA;MOTIFS=CCACACACACAGCCCCAACACACACACAGCCCCCCCACACACACCCCCACAGCCCCCCCCACACACACC,CCCCCCCCACACACACAT,AC,CACACACACACATCCCCCCA,CA,C,CACACACACATCCCCCCCCA;STRUC=<VC21396>	HPRC,HGSVC,1KG-ONT	Yes	1.772	Yes	NA,NA	NA	NA
chr10:608521	317631	INS	200	0.8635	0.4961	4	DIP2C(1.0,0.235)	DIP2C(1.0,0.235)	NA	NA	NA	NA	NA	NA	NA	No	ID=10-608104-608114-AC,10-608113-608251-CCACACACACAGCCCCAACACACACACAGCCCCCCCACACACACCCCCACAGCCCCCCCCACACACACC,10-608114-608124-CA,10-608130-608141-AC,10-608148-608157-CA,10-608165-608173-C,10-608172-608181-CA,10-608183-608193-CA,10-608199-608210-AC,10-608217-608226-CA,10-608234-608242-C,10-608241-608250-CA,10-608277-608296-AC,10-608302-608323-AC,10-608329-608340-AC,10-608364-608372-C,10-608385-608396-CA,10-608409-608418-CA,10-608424-608432-C,10-608431-608440-CA,10-608439-608447-C,10-608466-608477-CA,10-608484-608491-C,10-608499-608510-CA,10-608515-608521-CA,10-608527-608536-CA,10-608535-608542-C,10-608541-608550-CA,10-608549-608565-C,10-608564-608574-CA,10-608575-608585-C,10-608577-608595-CCCCCCCCACACACACAT,10-608584-608594-CA,10-608584-608702-CACACACACATCCCCCCCCA,10-608595-608603-C,10-608602-608614-CA,10-608615-608623-C,10-608622-608634-CA,10-608635-608643-C,10-608642-608654-CA,10-608655-608663-C,10-608662-608674-CA,10-608682-608694-CA,10-608695-608702-C,10-608701-608713-CA,10-608701-608721-CACACACACACATCCCCCCA,10-608719-608730-CA;MOTIFS=CCACACACACAGCCCCAACACACACACAGCCCCCCCACACACACCCCCACAGCCCCCCCCACACACACC,CCCCCCCCACACACACAT,AC,CACACACACACATCCCCCCA,CA,C,CACACACACATCCCCCCCCA;STRUC=<VC21396>	HPRC,HGSVC,1KG-ONT	Yes	1.772	Yes	NA,NA	NA	NA
chr10:608521	317630	INS	180	0.8906	0.3934	2	DIP2C(1.0,0.235)	DIP2C(1.0,0.235)	NA	NA	NA	NA	NA	NA	NA	No	ID=10-608104-608114-AC,10-608113-608251-CCACACACACAGCCCCAACACACACACAGCCCCCCCACACACACCCCCACAGCCCCCCCCACACACACC,10-608114-608124-CA,10-608130-608141-AC,10-608148-608157-CA,10-608165-608173-C,10-608172-608181-CA,10-608183-608193-CA,10-608199-608210-AC,10-608217-608226-CA,10-608234-608242-C,10-608241-608250-CA,10-608277-608296-AC,10-608302-608323-AC,10-608329-608340-AC,10-608364-608372-C,10-608385-608396-CA,10-608409-608418-CA,10-608424-608432-C,10-608431-608440-CA,10-608439-608447-C,10-608466-608477-CA,10-608484-608491-C,10-608499-608510-CA,10-608515-608521-CA,10-608527-608536-CA,10-608535-608542-C,10-608541-608550-CA,10-608549-608565-C,10-608564-608574-CA,10-608575-608585-C,10-608577-608595-CCCCCCCCACACACACAT,10-608584-608594-CA,10-608584-608702-CACACACACATCCCCCCCCA,10-608595-608603-C,10-608602-608614-CA,10-608615-608623-C,10-608622-608634-CA,10-608635-608643-C,10-608642-608654-CA,10-608655-608663-C,10-608662-608674-CA,10-608682-608694-CA,10-608695-608702-C,10-608701-608713-CA,10-608701-608721-CACACACACACATCCCCCCA,10-608719-608730-CA;MOTIFS=CCACACACACAGCCCCAACACACACACAGCCCCCCCACACACACCCCCACAGCCCCCCCCACACACACC,CCCCCCCCACACACACAT,AC,CACACACACACATCCCCCCA,CA,C,CACACACACATCCCCCCCCA;STRUC=<VC21396>	HPRC,HGSVC,1KG-ONT	Yes	1.772	No	NA,NA	NA	NA
chr10:608521	317633	INS	681	0.9017	0.3579	1	DIP2C(1.0,0.235)	DIP2C(1.0,0.235)	NA	NA	NA	NA	NA	NA	NA	No	ID=10-608104-608114-AC,10-608113-608251-CCACACACACAGCCCCAACACACACACAGCCCCCCCACACACACCCCCACAGCCCCCCCCACACACACC,10-608114-608124-CA,10-608130-608141-AC,10-608148-608157-CA,10-608165-608173-C,10-608172-608181-CA,10-608183-608193-CA,10-608199-608210-AC,10-608217-608226-CA,10-608234-608242-C,10-608241-608250-CA,10-608277-608296-AC,10-608302-608323-AC,10-608329-608340-AC,10-608364-608372-C,10-608385-608396-CA,10-608409-608418-CA,10-608424-608432-C,10-608431-608440-CA,10-608439-608447-C,10-608466-608477-CA,10-608484-608491-C,10-608499-608510-CA,10-608515-608521-CA,10-608527-608536-CA,10-608535-608542-C,10-608541-608550-CA,10-608549-608565-C,10-608564-608574-CA,10-608575-608585-C,10-608577-608595-CCCCCCCCACACACACAT,10-608584-608594-CA,10-608584-608702-CACACACACATCCCCCCCCA,10-608595-608603-C,10-608602-608614-CA,10-608615-608623-C,10-608622-608634-CA,10-608635-608643-C,10-608642-608654-CA,10-608655-608663-C,10-608662-608674-CA,10-608682-608694-CA,10-608695-608702-C,10-608701-608713-CA,10-608701-608721-CACACACACACATCCCCCCA,10-608719-608730-CA;MOTIFS=CCACACACACAGCCCCAACACACACACAGCCCCCCCACACACACCCCCACAGCCCCCCCCACACACACC,CCCCCCCCACACACACAT,AC,CACACACACACATCCCCCCA,CA,C,CACACACACATCCCCCCCCA;STRUC=<VC21396>	HPRC,HGSVC	Yes	1.772	No	NA,NA	NA	NA
chr10:608521	317632	INS	493	0.8113	0.6661	6	DIP2C(1.0,0.235)	DIP2C(1.0,0.235)	NA	NA	NA	NA	NA	NA	NA	No	ID=10-608104-608114-AC,10-608113-608251-CCACACACACAGCCCCAACACACACACAGCCCCCCCACACACACCCCCACAGCCCCCCCCACACACACC,10-608114-608124-CA,10-608130-608141-AC,10-608148-608157-CA,10-608165-608173-C,10-608172-608181-CA,10-608183-608193-CA,10-608199-608210-AC,10-608217-608226-CA,10-608234-608242-C,10-608241-608250-CA,10-608277-608296-AC,10-608302-608323-AC,10-608329-608340-AC,10-608364-608372-C,10-608385-608396-CA,10-608409-608418-CA,10-608424-608432-C,10-608431-608440-CA,10-608439-608447-C,10-608466-608477-CA,10-608484-608491-C,10-608499-608510-CA,10-608515-608521-CA,10-608527-608536-CA,10-608535-608542-C,10-608541-608550-CA,10-608549-608565-C,10-608564-608574-CA,10-608575-608585-C,10-608577-608595-CCCCCCCCACACACACAT,10-608584-608594-CA,10-608584-608702-CACACACACATCCCCCCCCA,10-608595-608603-C,10-608602-608614-CA,10-608615-608623-C,10-608622-608634-CA,10-608635-608643-C,10-608642-608654-CA,10-608655-608663-C,10-608662-608674-CA,10-608682-608694-CA,10-608695-608702-C,10-608701-608713-CA,10-608701-608721-CACACACACACATCCCCCCA,10-608719-608730-CA;MOTIFS=CCACACACACAGCCCCAACACACACACAGCCCCCCCACACACACCCCCACAGCCCCCCCCACACACACC,CCCCCCCCACACACACAT,AC,CACACACACACATCCCCCCA,CA,C,CACACACACATCCCCCCCCA;STRUC=<VC21396>	HPRC,HGSVC	Yes	1.772	Yes	NA,NA	NA	NA
chr10:608526	317634	INS	228	0.8258	0.6599	2	DIP2C(1.0,0.235)	DIP2C(1.0,0.235)	NA	NA	NA	NA	NA	NA	NA	No	ID=10-608104-608114-AC,10-608113-608251-CCACACACACAGCCCCAACACACACACAGCCCCCCCACACACACCCCCACAGCCCCCCCCACACACACC,10-608114-608124-CA,10-608130-608141-AC,10-608148-608157-CA,10-608165-608173-C,10-608172-608181-CA,10-608183-608193-CA,10-608199-608210-AC,10-608217-608226-CA,10-608234-608242-C,10-608241-608250-CA,10-608277-608296-AC,10-608302-608323-AC,10-608329-608340-AC,10-608364-608372-C,10-608385-608396-CA,10-608409-608418-CA,10-608424-608432-C,10-608431-608440-CA,10-608439-608447-C,10-608466-608477-CA,10-608484-608491-C,10-608499-608510-CA,10-608515-608521-CA,10-608527-608536-CA,10-608535-608542-C,10-608541-608550-CA,10-608549-608565-C,10-608564-608574-CA,10-608575-608585-C,10-608577-608595-CCCCCCCCACACACACAT,10-608584-608594-CA,10-608584-608702-CACACACACATCCCCCCCCA,10-608595-608603-C,10-608602-608614-CA,10-608615-608623-C,10-608622-608634-CA,10-608635-608643-C,10-608642-608654-CA,10-608655-608663-C,10-608662-608674-CA,10-608682-608694-CA,10-608695-608702-C,10-608701-608713-CA,10-608701-608721-CACACACACACATCCCCCCA,10-608719-608730-CA;MOTIFS=CCACACACACAGCCCCAACACACACACAGCCCCCCCACACACACCCCCACAGCCCCCCCCACACACACC,CCCCCCCCACACACACAT,AC,CACACACACACATCCCCCCA,CA,C,CACACACACATCCCCCCCCA;STRUC=<VC21396>	HPRC,HGSVC,1KG-ONT	Yes	1.772	Yes	NA,NA	NA	NA
chr10:608527	317640	INS	405	0.7958	0.6884	20	DIP2C(1.0,0.235)	DIP2C(1.0,0.235)	NA	NA	NA	NA	NA	NA	NA	No	ID=10-608104-608114-AC,10-608113-608251-CCACACACACAGCCCCAACACACACACAGCCCCCCCACACACACCCCCACAGCCCCCCCCACACACACC,10-608114-608124-CA,10-608130-608141-AC,10-608148-608157-CA,10-608165-608173-C,10-608172-608181-CA,10-608183-608193-CA,10-608199-608210-AC,10-608217-608226-CA,10-608234-608242-C,10-608241-608250-CA,10-608277-608296-AC,10-608302-608323-AC,10-608329-608340-AC,10-608364-608372-C,10-608385-608396-CA,10-608409-608418-CA,10-608424-608432-C,10-608431-608440-CA,10-608439-608447-C,10-608466-608477-CA,10-608484-608491-C,10-608499-608510-CA,10-608515-608521-CA,10-608527-608536-CA,10-608535-608542-C,10-608541-608550-CA,10-608549-608565-C,10-608564-608574-CA,10-608575-608585-C,10-608577-608595-CCCCCCCCACACACACAT,10-608584-608594-CA,10-608584-608702-CACACACACATCCCCCCCCA,10-608595-608603-C,10-608602-608614-CA,10-608615-608623-C,10-608622-608634-CA,10-608635-608643-C,10-608642-608654-CA,10-608655-608663-C,10-608662-608674-CA,10-608682-608694-CA,10-608695-608702-C,10-608701-608713-CA,10-608701-608721-CACACACACACATCCCCCCA,10-608719-608730-CA;MOTIFS=CCACACACACAGCCCCAACACACACACAGCCCCCCCACACACACCCCCACAGCCCCCCCCACACACACC,CCCCCCCCACACACACAT,AC,CACACACACACATCCCCCCA,CA,C,CACACACACATCCCCCCCCA;STRUC=<VC21396>	HPRC,HGSVC,1KG-ONT	Yes	1.772	Yes	NA,NA	NA	NA
chr10:608527	317635	INS	500	0.9046	0.4171	8	DIP2C(1.0,0.235)	DIP2C(1.0,0.235)	NA	NA	NA	NA	NA	NA	NA	No	ID=10-608104-608114-AC,10-608113-608251-CCACACACACAGCCCCAACACACACACAGCCCCCCCACACACACCCCCACAGCCCCCCCCACACACACC,10-608114-608124-CA,10-608130-608141-AC,10-608148-608157-CA,10-608165-608173-C,10-608172-608181-CA,10-608183-608193-CA,10-608199-608210-AC,10-608217-608226-CA,10-608234-608242-C,10-608241-608250-CA,10-608277-608296-AC,10-608302-608323-AC,10-608329-608340-AC,10-608364-608372-C,10-608385-608396-CA,10-608409-608418-CA,10-608424-608432-C,10-608431-608440-CA,10-608439-608447-C,10-608466-608477-CA,10-608484-608491-C,10-608499-608510-CA,10-608515-608521-CA,10-608527-608536-CA,10-608535-608542-C,10-608541-608550-CA,10-608549-608565-C,10-608564-608574-CA,10-608575-608585-C,10-608577-608595-CCCCCCCCACACACACAT,10-608584-608594-CA,10-608584-608702-CACACACACATCCCCCCCCA,10-608595-608603-C,10-608602-608614-CA,10-608615-608623-C,10-608622-608634-CA,10-608635-608643-C,10-608642-608654-CA,10-608655-608663-C,10-608662-608674-CA,10-608682-608694-CA,10-608695-608702-C,10-608701-608713-CA,10-608701-608721-CACACACACACATCCCCCCA,10-608719-608730-CA;MOTIFS=CCACACACACAGCCCCAACACACACACAGCCCCCCCACACACACCCCCACAGCCCCCCCCACACACACC,CCCCCCCCACACACACAT,AC,CACACACACACATCCCCCCA,CA,C,CACACACACATCCCCCCCCA;STRUC=<VC21396>	HPRC,HGSVC	Yes	1.772	No	NA,NA	NA	NA
chr10:608527	317643	INS	375	0.8711	0.6855	26	DIP2C(1.0,0.235)	DIP2C(1.0,0.235)	NA	NA	NA	NA	NA	NA	NA	No	ID=10-608104-608114-AC,10-608113-608251-CCACACACACAGCCCCAACACACACACAGCCCCCCCACACACACCCCCACAGCCCCCCCCACACACACC,10-608114-608124-CA,10-608130-608141-AC,10-608148-608157-CA,10-608165-608173-C,10-608172-608181-CA,10-608183-608193-CA,10-608199-608210-AC,10-608217-608226-CA,10-608234-608242-C,10-608241-608250-CA,10-608277-608296-AC,10-608302-608323-AC,10-608329-608340-AC,10-608364-608372-C,10-608385-608396-CA,10-608409-608418-CA,10-608424-608432-C,10-608431-608440-CA,10-608439-608447-C,10-608466-608477-CA,10-608484-608491-C,10-608499-608510-CA,10-608515-608521-CA,10-608527-608536-CA,10-608535-608542-C,10-608541-608550-CA,10-608549-608565-C,10-608564-608574-CA,10-608575-608585-C,10-608577-608595-CCCCCCCCACACACACAT,10-608584-608594-CA,10-608584-608702-CACACACACATCCCCCCCCA,10-608595-608603-C,10-608602-608614-CA,10-608615-608623-C,10-608622-608634-CA,10-608635-608643-C,10-608642-608654-CA,10-608655-608663-C,10-608662-608674-CA,10-608682-608694-CA,10-608695-608702-C,10-608701-608713-CA,10-608701-608721-CACACACACACATCCCCCCA,10-608719-608730-CA;MOTIFS=CCACACACACAGCCCCAACACACACACAGCCCCCCCACACACACCCCCACAGCCCCCCCCACACACACC,CCCCCCCCACACACACAT,AC,CACACACACACATCCCCCCA,CA,C,CACACACACATCCCCCCCCA;STRUC=<VC21396>	HPRC,HGSVC,1KG-ONT	Yes	1.772	Yes	NA,NA	NA	NA
chr10:608527	317636	INS	668	0.8918	0.408	6	DIP2C(1.0,0.235)	DIP2C(1.0,0.235)	NA	NA	NA	NA	NA	NA	NA	No	ID=10-608104-608114-AC,10-608113-608251-CCACACACACAGCCCCAACACACACACAGCCCCCCCACACACACCCCCACAGCCCCCCCCACACACACC,10-608114-608124-CA,10-608130-608141-AC,10-608148-608157-CA,10-608165-608173-C,10-608172-608181-CA,10-608183-608193-CA,10-608199-608210-AC,10-608217-608226-CA,10-608234-608242-C,10-608241-608250-CA,10-608277-608296-AC,10-608302-608323-AC,10-608329-608340-AC,10-608364-608372-C,10-608385-608396-CA,10-608409-608418-CA,10-608424-608432-C,10-608431-608440-CA,10-608439-608447-C,10-608466-608477-CA,10-608484-608491-C,10-608499-608510-CA,10-608515-608521-CA,10-608527-608536-CA,10-608535-608542-C,10-608541-608550-CA,10-608549-608565-C,10-608564-608574-CA,10-608575-608585-C,10-608577-608595-CCCCCCCCACACACACAT,10-608584-608594-CA,10-608584-608702-CACACACACATCCCCCCCCA,10-608595-608603-C,10-608602-608614-CA,10-608615-608623-C,10-608622-608634-CA,10-608635-608643-C,10-608642-608654-CA,10-608655-608663-C,10-608662-608674-CA,10-608682-608694-CA,10-608695-608702-C,10-608701-608713-CA,10-608701-608721-CACACACACACATCCCCCCA,10-608719-608730-CA;MOTIFS=CCACACACACAGCCCCAACACACACACAGCCCCCCCACACACACCCCCACAGCCCCCCCCACACACACC,CCCCCCCCACACACACAT,AC,CACACACACACATCCCCCCA,CA,C,CACACACACATCCCCCCCCA;STRUC=<VC21396>	HPRC,HGSVC	Yes	1.772	No	NA,NA	NA	NA
chr10:608527	317637	INS	534	0.8654	0.4871	15	DIP2C(1.0,0.235)	DIP2C(1.0,0.235)	NA	NA	NA	NA	NA	NA	NA	No	ID=10-608104-608114-AC,10-608113-608251-CCACACACACAGCCCCAACACACACACAGCCCCCCCACACACACCCCCACAGCCCCCCCCACACACACC,10-608114-608124-CA,10-608130-608141-AC,10-608148-608157-CA,10-608165-608173-C,10-608172-608181-CA,10-608183-608193-CA,10-608199-608210-AC,10-608217-608226-CA,10-608234-608242-C,10-608241-608250-CA,10-608277-608296-AC,10-608302-608323-AC,10-608329-608340-AC,10-608364-608372-C,10-608385-608396-CA,10-608409-608418-CA,10-608424-608432-C,10-608431-608440-CA,10-608439-608447-C,10-608466-608477-CA,10-608484-608491-C,10-608499-608510-CA,10-608515-608521-CA,10-608527-608536-CA,10-608535-608542-C,10-608541-608550-CA,10-608549-608565-C,10-608564-608574-CA,10-608575-608585-C,10-608577-608595-CCCCCCCCACACACACAT,10-608584-608594-CA,10-608584-608702-CACACACACATCCCCCCCCA,10-608595-608603-C,10-608602-608614-CA,10-608615-608623-C,10-608622-608634-CA,10-608635-608643-C,10-608642-608654-CA,10-608655-608663-C,10-608662-608674-CA,10-608682-608694-CA,10-608695-608702-C,10-608701-608713-CA,10-608701-608721-CACACACACACATCCCCCCA,10-608719-608730-CA;MOTIFS=CCACACACACAGCCCCAACACACACACAGCCCCCCCACACACACCCCCACAGCCCCCCCCACACACACC,CCCCCCCCACACACACAT,AC,CACACACACACATCCCCCCA,CA,C,CACACACACATCCCCCCCCA;STRUC=<VC21396>	HPRC,HGSVC	Yes	1.772	Yes	NA,NA	NA	NA
chr10:608527	317642	INS	560	0.8468	0.5745	1	DIP2C(1.0,0.235)	DIP2C(1.0,0.235)	NA	NA	NA	NA	NA	NA	NA	No	ID=10-608104-608114-AC,10-608113-608251-CCACACACACAGCCCCAACACACACACAGCCCCCCCACACACACCCCCACAGCCCCCCCCACACACACC,10-608114-608124-CA,10-608130-608141-AC,10-608148-608157-CA,10-608165-608173-C,10-608172-608181-CA,10-608183-608193-CA,10-608199-608210-AC,10-608217-608226-CA,10-608234-608242-C,10-608241-608250-CA,10-608277-608296-AC,10-608302-608323-AC,10-608329-608340-AC,10-608364-608372-C,10-608385-608396-CA,10-608409-608418-CA,10-608424-608432-C,10-608431-608440-CA,10-608439-608447-C,10-608466-608477-CA,10-608484-608491-C,10-608499-608510-CA,10-608515-608521-CA,10-608527-608536-CA,10-608535-608542-C,10-608541-608550-CA,10-608549-608565-C,10-608564-608574-CA,10-608575-608585-C,10-608577-608595-CCCCCCCCACACACACAT,10-608584-608594-CA,10-608584-608702-CACACACACATCCCCCCCCA,10-608595-608603-C,10-608602-608614-CA,10-608615-608623-C,10-608622-608634-CA,10-608635-608643-C,10-608642-608654-CA,10-608655-608663-C,10-608662-608674-CA,10-608682-608694-CA,10-608695-608702-C,10-608701-608713-CA,10-608701-608721-CACACACACACATCCCCCCA,10-608719-608730-CA;MOTIFS=CCACACACACAGCCCCAACACACACACAGCCCCCCCACACACACCCCCACAGCCCCCCCCACACACACC,CCCCCCCCACACACACAT,AC,CACACACACACATCCCCCCA,CA,C,CACACACACATCCCCCCCCA;STRUC=<VC21396>	HPRC,HGSVC	Yes	1.772	Yes	NA,NA	NA	NA
chr10:608527	317641	INS	1068	0.8674	0.5637	2	DIP2C(1.0,0.235)	DIP2C(1.0,0.235)	NA	NA	NA	NA	NA	NA	NA	No	ID=10-608104-608114-AC,10-608113-608251-CCACACACACAGCCCCAACACACACACAGCCCCCCCACACACACCCCCACAGCCCCCCCCACACACACC,10-608114-608124-CA,10-608130-608141-AC,10-608148-608157-CA,10-608165-608173-C,10-608172-608181-CA,10-608183-608193-CA,10-608199-608210-AC,10-608217-608226-CA,10-608234-608242-C,10-608241-608250-CA,10-608277-608296-AC,10-608302-608323-AC,10-608329-608340-AC,10-608364-608372-C,10-608385-608396-CA,10-608409-608418-CA,10-608424-608432-C,10-608431-608440-CA,10-608439-608447-C,10-608466-608477-CA,10-608484-608491-C,10-608499-608510-CA,10-608515-608521-CA,10-608527-608536-CA,10-608535-608542-C,10-608541-608550-CA,10-608549-608565-C,10-608564-608574-CA,10-608575-608585-C,10-608577-608595-CCCCCCCCACACACACAT,10-608584-608594-CA,10-608584-608702-CACACACACATCCCCCCCCA,10-608595-608603-C,10-608602-608614-CA,10-608615-608623-C,10-608622-608634-CA,10-608635-608643-C,10-608642-608654-CA,10-608655-608663-C,10-608662-608674-CA,10-608682-608694-CA,10-608695-608702-C,10-608701-608713-CA,10-608701-608721-CACACACACACATCCCCCCA,10-608719-608730-CA;MOTIFS=CCACACACACAGCCCCAACACACACACAGCCCCCCCACACACACCCCCACAGCCCCCCCCACACACACC,CCCCCCCCACACACACAT,AC,CACACACACACATCCCCCCA,CA,C,CACACACACATCCCCCCCCA;STRUC=<VC21396>	HGSVC	No	1.772	Yes	NA,NA	NA	NA
chr10:608527	317639	INS	608	0.8883	0.4237	9	DIP2C(1.0,0.235)	DIP2C(1.0,0.235)	NA	NA	NA	NA	NA	NA	NA	No	ID=10-608104-608114-AC,10-608113-608251-CCACACACACAGCCCCAACACACACACAGCCCCCCCACACACACCCCCACAGCCCCCCCCACACACACC,10-608114-608124-CA,10-608130-608141-AC,10-608148-608157-CA,10-608165-608173-C,10-608172-608181-CA,10-608183-608193-CA,10-608199-608210-AC,10-608217-608226-CA,10-608234-608242-C,10-608241-608250-CA,10-608277-608296-AC,10-608302-608323-AC,10-608329-608340-AC,10-608364-608372-C,10-608385-608396-CA,10-608409-608418-CA,10-608424-608432-C,10-608431-608440-CA,10-608439-608447-C,10-608466-608477-CA,10-608484-608491-C,10-608499-608510-CA,10-608515-608521-CA,10-608527-608536-CA,10-608535-608542-C,10-608541-608550-CA,10-608549-608565-C,10-608564-608574-CA,10-608575-608585-C,10-608577-608595-CCCCCCCCACACACACAT,10-608584-608594-CA,10-608584-608702-CACACACACATCCCCCCCCA,10-608595-608603-C,10-608602-608614-CA,10-608615-608623-C,10-608622-608634-CA,10-608635-608643-C,10-608642-608654-CA,10-608655-608663-C,10-608662-608674-CA,10-608682-608694-CA,10-608695-608702-C,10-608701-608713-CA,10-608701-608721-CACACACACACATCCCCCCA,10-608719-608730-CA;MOTIFS=CCACACACACAGCCCCAACACACACACAGCCCCCCCACACACACCCCCACAGCCCCCCCCACACACACC,CCCCCCCCACACACACAT,AC,CACACACACACATCCCCCCA,CA,C,CACACACACATCCCCCCCCA;STRUC=<VC21396>	HPRC,HGSVC	Yes	1.772	Yes	NA,NA	NA	NA
chr10:608527	317638	INS	501	0.8651	0.4817	1	DIP2C(1.0,0.235)	DIP2C(1.0,0.235)	NA	NA	NA	NA	NA	NA	NA	No	ID=10-608104-608114-AC,10-608113-608251-CCACACACACAGCCCCAACACACACACAGCCCCCCCACACACACCCCCACAGCCCCCCCCACACACACC,10-608114-608124-CA,10-608130-608141-AC,10-608148-608157-CA,10-608165-608173-C,10-608172-608181-CA,10-608183-608193-CA,10-608199-608210-AC,10-608217-608226-CA,10-608234-608242-C,10-608241-608250-CA,10-608277-608296-AC,10-608302-608323-AC,10-608329-608340-AC,10-608364-608372-C,10-608385-608396-CA,10-608409-608418-CA,10-608424-608432-C,10-608431-608440-CA,10-608439-608447-C,10-608466-608477-CA,10-608484-608491-C,10-608499-608510-CA,10-608515-608521-CA,10-608527-608536-CA,10-608535-608542-C,10-608541-608550-CA,10-608549-608565-C,10-608564-608574-CA,10-608575-608585-C,10-608577-608595-CCCCCCCCACACACACAT,10-608584-608594-CA,10-608584-608702-CACACACACATCCCCCCCCA,10-608595-608603-C,10-608602-608614-CA,10-608615-608623-C,10-608622-608634-CA,10-608635-608643-C,10-608642-608654-CA,10-608655-608663-C,10-608662-608674-CA,10-608682-608694-CA,10-608695-608702-C,10-608701-608713-CA,10-608701-608721-CACACACACACATCCCCCCA,10-608719-608730-CA;MOTIFS=CCACACACACAGCCCCAACACACACACAGCCCCCCCACACACACCCCCACAGCCCCCCCCACACACACC,CCCCCCCCACACACACAT,AC,CACACACACACATCCCCCCA,CA,C,CACACACACATCCCCCCCCA;STRUC=<VC21396>	HPRC,HGSVC	Yes	1.772	No	NA,NA	NA	NA
chr10:608535	317652	INS	575	0.846	0.5946	5	DIP2C(1.0,0.235)	DIP2C(1.0,0.235)	NA	NA	NA	NA	NA	NA	NA	No	ID=10-608104-608114-AC,10-608113-608251-CCACACACACAGCCCCAACACACACACAGCCCCCCCACACACACCCCCACAGCCCCCCCCACACACACC,10-608114-608124-CA,10-608130-608141-AC,10-608148-608157-CA,10-608165-608173-C,10-608172-608181-CA,10-608183-608193-CA,10-608199-608210-AC,10-608217-608226-CA,10-608234-608242-C,10-608241-608250-CA,10-608277-608296-AC,10-608302-608323-AC,10-608329-608340-AC,10-608364-608372-C,10-608385-608396-CA,10-608409-608418-CA,10-608424-608432-C,10-608431-608440-CA,10-608439-608447-C,10-608466-608477-CA,10-608484-608491-C,10-608499-608510-CA,10-608515-608521-CA,10-608527-608536-CA,10-608535-608542-C,10-608541-608550-CA,10-608549-608565-C,10-608564-608574-CA,10-608575-608585-C,10-608577-608595-CCCCCCCCACACACACAT,10-608584-608594-CA,10-608584-608702-CACACACACATCCCCCCCCA,10-608595-608603-C,10-608602-608614-CA,10-608615-608623-C,10-608622-608634-CA,10-608635-608643-C,10-608642-608654-CA,10-608655-608663-C,10-608662-608674-CA,10-608682-608694-CA,10-608695-608702-C,10-608701-608713-CA,10-608701-608721-CACACACACACATCCCCCCA,10-608719-608730-CA;MOTIFS=CCACACACACAGCCCCAACACACACACAGCCCCCCCACACACACCCCCACAGCCCCCCCCACACACACC,CCCCCCCCACACACACAT,AC,CACACACACACATCCCCCCA,CA,C,CACACACACATCCCCCCCCA;STRUC=<VC21396>	HPRC,HGSVC	Yes	1.772	Yes	NA,NA	NA	NA
chr10:608535	317660	INS	336	0.911	0.3419	21	DIP2C(1.0,0.235)	DIP2C(1.0,0.235)	NA	NA	NA	NA	NA	NA	NA	No	ID=10-608104-608114-AC,10-608113-608251-CCACACACACAGCCCCAACACACACACAGCCCCCCCACACACACCCCCACAGCCCCCCCCACACACACC,10-608114-608124-CA,10-608130-608141-AC,10-608148-608157-CA,10-608165-608173-C,10-608172-608181-CA,10-608183-608193-CA,10-608199-608210-AC,10-608217-608226-CA,10-608234-608242-C,10-608241-608250-CA,10-608277-608296-AC,10-608302-608323-AC,10-608329-608340-AC,10-608364-608372-C,10-608385-608396-CA,10-608409-608418-CA,10-608424-608432-C,10-608431-608440-CA,10-608439-608447-C,10-608466-608477-CA,10-608484-608491-C,10-608499-608510-CA,10-608515-608521-CA,10-608527-608536-CA,10-608535-608542-C,10-608541-608550-CA,10-608549-608565-C,10-608564-608574-CA,10-608575-608585-C,10-608577-608595-CCCCCCCCACACACACAT,10-608584-608594-CA,10-608584-608702-CACACACACATCCCCCCCCA,10-608595-608603-C,10-608602-608614-CA,10-608615-608623-C,10-608622-608634-CA,10-608635-608643-C,10-608642-608654-CA,10-608655-608663-C,10-608662-608674-CA,10-608682-608694-CA,10-608695-608702-C,10-608701-608713-CA,10-608701-608721-CACACACACACATCCCCCCA,10-608719-608730-CA;MOTIFS=CCACACACACAGCCCCAACACACACACAGCCCCCCCACACACACCCCCACAGCCCCCCCCACACACACC,CCCCCCCCACACACACAT,AC,CACACACACACATCCCCCCA,CA,C,CACACACACATCCCCCCCCA;STRUC=<VC21396>	HPRC,HGSVC,1KG-ONT	Yes	1.772	Yes	NA,NA	NA	NA
chr10:608535	317650	INS	470	0.8332	0.6335	6	DIP2C(1.0,0.235)	DIP2C(1.0,0.235)	NA	NA	NA	NA	NA	NA	NA	No	ID=10-608104-608114-AC,10-608113-608251-CCACACACACAGCCCCAACACACACACAGCCCCCCCACACACACCCCCACAGCCCCCCCCACACACACC,10-608114-608124-CA,10-608130-608141-AC,10-608148-608157-CA,10-608165-608173-C,10-608172-608181-CA,10-608183-608193-CA,10-608199-608210-AC,10-608217-608226-CA,10-608234-608242-C,10-608241-608250-CA,10-608277-608296-AC,10-608302-608323-AC,10-608329-608340-AC,10-608364-608372-C,10-608385-608396-CA,10-608409-608418-CA,10-608424-608432-C,10-608431-608440-CA,10-608439-608447-C,10-608466-608477-CA,10-608484-608491-C,10-608499-608510-CA,10-608515-608521-CA,10-608527-608536-CA,10-608535-608542-C,10-608541-608550-CA,10-608549-608565-C,10-608564-608574-CA,10-608575-608585-C,10-608577-608595-CCCCCCCCACACACACAT,10-608584-608594-CA,10-608584-608702-CACACACACATCCCCCCCCA,10-608595-608603-C,10-608602-608614-CA,10-608615-608623-C,10-608622-608634-CA,10-608635-608643-C,10-608642-608654-CA,10-608655-608663-C,10-608662-608674-CA,10-608682-608694-CA,10-608695-608702-C,10-608701-608713-CA,10-608701-608721-CACACACACACATCCCCCCA,10-608719-608730-CA;MOTIFS=CCACACACACAGCCCCAACACACACACAGCCCCCCCACACACACCCCCACAGCCCCCCCCACACACACC,CCCCCCCCACACACACAT,AC,CACACACACACATCCCCCCA,CA,C,CACACACACATCCCCCCCCA;STRUC=<VC21396>	HPRC,HGSVC	Yes	1.772	Yes	NA,NA	NA	NA
chr10:608535	317654	INS	357	0.873	0.4805	7	DIP2C(1.0,0.235)	DIP2C(1.0,0.235)	NA	NA	NA	NA	NA	NA	NA	No	ID=10-608104-608114-AC,10-608113-608251-CCACACACACAGCCCCAACACACACACAGCCCCCCCACACACACCCCCACAGCCCCCCCCACACACACC,10-608114-608124-CA,10-608130-608141-AC,10-608148-608157-CA,10-608165-608173-C,10-608172-608181-CA,10-608183-608193-CA,10-608199-608210-AC,10-608217-608226-CA,10-608234-608242-C,10-608241-608250-CA,10-608277-608296-AC,10-608302-608323-AC,10-608329-608340-AC,10-608364-608372-C,10-608385-608396-CA,10-608409-608418-CA,10-608424-608432-C,10-608431-608440-CA,10-608439-608447-C,10-608466-608477-CA,10-608484-608491-C,10-608499-608510-CA,10-608515-608521-CA,10-608527-608536-CA,10-608535-608542-C,10-608541-608550-CA,10-608549-608565-C,10-608564-608574-CA,10-608575-608585-C,10-608577-608595-CCCCCCCCACACACACAT,10-608584-608594-CA,10-608584-608702-CACACACACATCCCCCCCCA,10-608595-608603-C,10-608602-608614-CA,10-608615-608623-C,10-608622-608634-CA,10-608635-608643-C,10-608642-608654-CA,10-608655-608663-C,10-608662-608674-CA,10-608682-608694-CA,10-608695-608702-C,10-608701-608713-CA,10-608701-608721-CACACACACACATCCCCCCA,10-608719-608730-CA;MOTIFS=CCACACACACAGCCCCAACACACACACAGCCCCCCCACACACACCCCCACAGCCCCCCCCACACACACC,CCCCCCCCACACACACAT,AC,CACACACACACATCCCCCCA,CA,C,CACACACACATCCCCCCCCA;STRUC=<VC21396>	HPRC,HGSVC,1KG-ONT	Yes	1.772	Yes	NA,NA	NA	NA
chr10:608535	317647	INS	310	0.9447	0.2341	23	DIP2C(1.0,0.235)	DIP2C(1.0,0.235)	NA	NA	NA	NA	NA	NA	NA	No	ID=10-608104-608114-AC,10-608113-608251-CCACACACACAGCCCCAACACACACACAGCCCCCCCACACACACCCCCACAGCCCCCCCCACACACACC,10-608114-608124-CA,10-608130-608141-AC,10-608148-608157-CA,10-608165-608173-C,10-608172-608181-CA,10-608183-608193-CA,10-608199-608210-AC,10-608217-608226-CA,10-608234-608242-C,10-608241-608250-CA,10-608277-608296-AC,10-608302-608323-AC,10-608329-608340-AC,10-608364-608372-C,10-608385-608396-CA,10-608409-608418-CA,10-608424-608432-C,10-608431-608440-CA,10-608439-608447-C,10-608466-608477-CA,10-608484-608491-C,10-608499-608510-CA,10-608515-608521-CA,10-608527-608536-CA,10-608535-608542-C,10-608541-608550-CA,10-608549-608565-C,10-608564-608574-CA,10-608575-608585-C,10-608577-608595-CCCCCCCCACACACACAT,10-608584-608594-CA,10-608584-608702-CACACACACATCCCCCCCCA,10-608595-608603-C,10-608602-608614-CA,10-608615-608623-C,10-608622-608634-CA,10-608635-608643-C,10-608642-608654-CA,10-608655-608663-C,10-608662-608674-CA,10-608682-608694-CA,10-608695-608702-C,10-608701-608713-CA,10-608701-608721-CACACACACACATCCCCCCA,10-608719-608730-CA;MOTIFS=CCACACACACAGCCCCAACACACACACAGCCCCCCCACACACACCCCCACAGCCCCCCCCACACACACC,CCCCCCCCACACACACAT,AC,CACACACACACATCCCCCCA,CA,C,CACACACACATCCCCCCCCA;STRUC=<VC21396>	HPRC,HGSVC,1KG-ONT	Yes	1.772	Yes	NA,NA	NA	NA
chr10:608535	317653	INS	249	0.8108	0.6626	6	DIP2C(1.0,0.235)	DIP2C(1.0,0.235)	NA	NA	NA	NA	NA	NA	NA	No	ID=10-608104-608114-AC,10-608113-608251-CCACACACACAGCCCCAACACACACACAGCCCCCCCACACACACCCCCACAGCCCCCCCCACACACACC,10-608114-608124-CA,10-608130-608141-AC,10-608148-608157-CA,10-608165-608173-C,10-608172-608181-CA,10-608183-608193-CA,10-608199-608210-AC,10-608217-608226-CA,10-608234-608242-C,10-608241-608250-CA,10-608277-608296-AC,10-608302-608323-AC,10-608329-608340-AC,10-608364-608372-C,10-608385-608396-CA,10-608409-608418-CA,10-608424-608432-C,10-608431-608440-CA,10-608439-608447-C,10-608466-608477-CA,10-608484-608491-C,10-608499-608510-CA,10-608515-608521-CA,10-608527-608536-CA,10-608535-608542-C,10-608541-608550-CA,10-608549-608565-C,10-608564-608574-CA,10-608575-608585-C,10-608577-608595-CCCCCCCCACACACACAT,10-608584-608594-CA,10-608584-608702-CACACACACATCCCCCCCCA,10-608595-608603-C,10-608602-608614-CA,10-608615-608623-C,10-608622-608634-CA,10-608635-608643-C,10-608642-608654-CA,10-608655-608663-C,10-608662-608674-CA,10-608682-608694-CA,10-608695-608702-C,10-608701-608713-CA,10-608701-608721-CACACACACACATCCCCCCA,10-608719-608730-CA;MOTIFS=CCACACACACAGCCCCAACACACACACAGCCCCCCCACACACACCCCCACAGCCCCCCCCACACACACC,CCCCCCCCACACACACAT,AC,CACACACACACATCCCCCCA,CA,C,CACACACACATCCCCCCCCA;STRUC=<VC21396>	HPRC,HGSVC,1KG-ONT	Yes	1.772	Yes	NA,NA	NA	NA
chr10:608535	317659	INS	590	0.8543	0.525	6	DIP2C(1.0,0.235)	DIP2C(1.0,0.235)	NA	NA	NA	NA	NA	NA	NA	No	ID=10-608104-608114-AC,10-608113-608251-CCACACACACAGCCCCAACACACACACAGCCCCCCCACACACACCCCCACAGCCCCCCCCACACACACC,10-608114-608124-CA,10-608130-608141-AC,10-608148-608157-CA,10-608165-608173-C,10-608172-608181-CA,10-608183-608193-CA,10-608199-608210-AC,10-608217-608226-CA,10-608234-608242-C,10-608241-608250-CA,10-608277-608296-AC,10-608302-608323-AC,10-608329-608340-AC,10-608364-608372-C,10-608385-608396-CA,10-608409-608418-CA,10-608424-608432-C,10-608431-608440-CA,10-608439-608447-C,10-608466-608477-CA,10-608484-608491-C,10-608499-608510-CA,10-608515-608521-CA,10-608527-608536-CA,10-608535-608542-C,10-608541-608550-CA,10-608549-608565-C,10-608564-608574-CA,10-608575-608585-C,10-608577-608595-CCCCCCCCACACACACAT,10-608584-608594-CA,10-608584-608702-CACACACACATCCCCCCCCA,10-608595-608603-C,10-608602-608614-CA,10-608615-608623-C,10-608622-608634-CA,10-608635-608643-C,10-608642-608654-CA,10-608655-608663-C,10-608662-608674-CA,10-608682-608694-CA,10-608695-608702-C,10-608701-608713-CA,10-608701-608721-CACACACACACATCCCCCCA,10-608719-608730-CA;MOTIFS=CCACACACACAGCCCCAACACACACACAGCCCCCCCACACACACCCCCACAGCCCCCCCCACACACACC,CCCCCCCCACACACACAT,AC,CACACACACACATCCCCCCA,CA,C,CACACACACATCCCCCCCCA;STRUC=<VC21396>	HPRC,HGSVC	Yes	1.772	No	NA,NA	NA	NA
chr10:608535	317651	INS	511	0.8885	0.4399	8	DIP2C(1.0,0.235)	DIP2C(1.0,0.235)	NA	NA	NA	NA	NA	NA	NA	No	ID=10-608104-608114-AC,10-608113-608251-CCACACACACAGCCCCAACACACACACAGCCCCCCCACACACACCCCCACAGCCCCCCCCACACACACC,10-608114-608124-CA,10-608130-608141-AC,10-608148-608157-CA,10-608165-608173-C,10-608172-608181-CA,10-608183-608193-CA,10-608199-608210-AC,10-608217-608226-CA,10-608234-608242-C,10-608241-608250-CA,10-608277-608296-AC,10-608302-608323-AC,10-608329-608340-AC,10-608364-608372-C,10-608385-608396-CA,10-608409-608418-CA,10-608424-608432-C,10-608431-608440-CA,10-608439-608447-C,10-608466-608477-CA,10-608484-608491-C,10-608499-608510-CA,10-608515-608521-CA,10-608527-608536-CA,10-608535-608542-C,10-608541-608550-CA,10-608549-608565-C,10-608564-608574-CA,10-608575-608585-C,10-608577-608595-CCCCCCCCACACACACAT,10-608584-608594-CA,10-608584-608702-CACACACACATCCCCCCCCA,10-608595-608603-C,10-608602-608614-CA,10-608615-608623-C,10-608622-608634-CA,10-608635-608643-C,10-608642-608654-CA,10-608655-608663-C,10-608662-608674-CA,10-608682-608694-CA,10-608695-608702-C,10-608701-608713-CA,10-608701-608721-CACACACACACATCCCCCCA,10-608719-608730-CA;MOTIFS=CCACACACACAGCCCCAACACACACACAGCCCCCCCACACACACCCCCACAGCCCCCCCCACACACACC,CCCCCCCCACACACACAT,AC,CACACACACACATCCCCCCA,CA,C,CACACACACATCCCCCCCCA;STRUC=<VC21396>	HPRC,HGSVC	Yes	1.772	Yes	NA,NA	NA	NA
chr10:608535	317646	INS	277	0.8425	0.5945	11	DIP2C(1.0,0.235)	DIP2C(1.0,0.235)	NA	NA	NA	NA	NA	NA	NA	No	ID=10-608104-608114-AC,10-608113-608251-CCACACACACAGCCCCAACACACACACAGCCCCCCCACACACACCCCCACAGCCCCCCCCACACACACC,10-608114-608124-CA,10-608130-608141-AC,10-608148-608157-CA,10-608165-608173-C,10-608172-608181-CA,10-608183-608193-CA,10-608199-608210-AC,10-608217-608226-CA,10-608234-608242-C,10-608241-608250-CA,10-608277-608296-AC,10-608302-608323-AC,10-608329-608340-AC,10-608364-608372-C,10-608385-608396-CA,10-608409-608418-CA,10-608424-608432-C,10-608431-608440-CA,10-608439-608447-C,10-608466-608477-CA,10-608484-608491-C,10-608499-608510-CA,10-608515-608521-CA,10-608527-608536-CA,10-608535-608542-C,10-608541-608550-CA,10-608549-608565-C,10-608564-608574-CA,10-608575-608585-C,10-608577-608595-CCCCCCCCACACACACAT,10-608584-608594-CA,10-608584-608702-CACACACACATCCCCCCCCA,10-608595-608603-C,10-608602-608614-CA,10-608615-608623-C,10-608622-608634-CA,10-608635-608643-C,10-608642-608654-CA,10-608655-608663-C,10-608662-608674-CA,10-608682-608694-CA,10-608695-608702-C,10-608701-608713-CA,10-608701-608721-CACACACACACATCCCCCCA,10-608719-608730-CA;MOTIFS=CCACACACACAGCCCCAACACACACACAGCCCCCCCACACACACCCCCACAGCCCCCCCCACACACACC,CCCCCCCCACACACACAT,AC,CACACACACACATCCCCCCA,CA,C,CACACACACATCCCCCCCCA;STRUC=<VC21396>	HPRC,HGSVC,1KG-ONT	Yes	1.772	Yes	NA,NA	NA	NA
chr10:608535	317645	INS	242	0.848	0.5629	4	DIP2C(1.0,0.235)	DIP2C(1.0,0.235)	NA	NA	NA	NA	NA	NA	NA	No	ID=10-608104-608114-AC,10-608113-608251-CCACACACACAGCCCCAACACACACACAGCCCCCCCACACACACCCCCACAGCCCCCCCCACACACACC,10-608114-608124-CA,10-608130-608141-AC,10-608148-608157-CA,10-608165-608173-C,10-608172-608181-CA,10-608183-608193-CA,10-608199-608210-AC,10-608217-608226-CA,10-608234-608242-C,10-608241-608250-CA,10-608277-608296-AC,10-608302-608323-AC,10-608329-608340-AC,10-608364-608372-C,10-608385-608396-CA,10-608409-608418-CA,10-608424-608432-C,10-608431-608440-CA,10-608439-608447-C,10-608466-608477-CA,10-608484-608491-C,10-608499-608510-CA,10-608515-608521-CA,10-608527-608536-CA,10-608535-608542-C,10-608541-608550-CA,10-608549-608565-C,10-608564-608574-CA,10-608575-608585-C,10-608577-608595-CCCCCCCCACACACACAT,10-608584-608594-CA,10-608584-608702-CACACACACATCCCCCCCCA,10-608595-608603-C,10-608602-608614-CA,10-608615-608623-C,10-608622-608634-CA,10-608635-608643-C,10-608642-608654-CA,10-608655-608663-C,10-608662-608674-CA,10-608682-608694-CA,10-608695-608702-C,10-608701-608713-CA,10-608701-608721-CACACACACACATCCCCCCA,10-608719-608730-CA;MOTIFS=CCACACACACAGCCCCAACACACACACAGCCCCCCCACACACACCCCCACAGCCCCCCCCACACACACC,CCCCCCCCACACACACAT,AC,CACACACACACATCCCCCCA,CA,C,CACACACACATCCCCCCCCA;STRUC=<VC21396>	HPRC,HGSVC,1KG-ONT	Yes	1.772	Yes	NA,NA	NA	NA
chr10:608535	317649	INS	606	0.9155	0.3315	5	DIP2C(1.0,0.235)	DIP2C(1.0,0.235)	NA	NA	NA	NA	NA	NA	NA	No	ID=10-608104-608114-AC,10-608113-608251-CCACACACACAGCCCCAACACACACACAGCCCCCCCACACACACCCCCACAGCCCCCCCCACACACACC,10-608114-608124-CA,10-608130-608141-AC,10-608148-608157-CA,10-608165-608173-C,10-608172-608181-CA,10-608183-608193-CA,10-608199-608210-AC,10-608217-608226-CA,10-608234-608242-C,10-608241-608250-CA,10-608277-608296-AC,10-608302-608323-AC,10-608329-608340-AC,10-608364-608372-C,10-608385-608396-CA,10-608409-608418-CA,10-608424-608432-C,10-608431-608440-CA,10-608439-608447-C,10-608466-608477-CA,10-608484-608491-C,10-608499-608510-CA,10-608515-608521-CA,10-608527-608536-CA,10-608535-608542-C,10-608541-608550-CA,10-608549-608565-C,10-608564-608574-CA,10-608575-608585-C,10-608577-608595-CCCCCCCCACACACACAT,10-608584-608594-CA,10-608584-608702-CACACACACATCCCCCCCCA,10-608595-608603-C,10-608602-608614-CA,10-608615-608623-C,10-608622-608634-CA,10-608635-608643-C,10-608642-608654-CA,10-608655-608663-C,10-608662-608674-CA,10-608682-608694-CA,10-608695-608702-C,10-608701-608713-CA,10-608701-608721-CACACACACACATCCCCCCA,10-608719-608730-CA;MOTIFS=CCACACACACAGCCCCAACACACACACAGCCCCCCCACACACACCCCCACAGCCCCCCCCACACACACC,CCCCCCCCACACACACAT,AC,CACACACACACATCCCCCCA,CA,C,CACACACACATCCCCCCCCA;STRUC=<VC21396>	HPRC,HGSVC	Yes	1.772	Yes	NA,NA	NA	NA
chr10:608535	317644	INS	482	0.8032	0.6951	13	DIP2C(1.0,0.235)	DIP2C(1.0,0.235)	NA	NA	NA	NA	NA	NA	NA	No	ID=10-608104-608114-AC,10-608113-608251-CCACACACACAGCCCCAACACACACACAGCCCCCCCACACACACCCCCACAGCCCCCCCCACACACACC,10-608114-608124-CA,10-608130-608141-AC,10-608148-608157-CA,10-608165-608173-C,10-608172-608181-CA,10-608183-608193-CA,10-608199-608210-AC,10-608217-608226-CA,10-608234-608242-C,10-608241-608250-CA,10-608277-608296-AC,10-608302-608323-AC,10-608329-608340-AC,10-608364-608372-C,10-608385-608396-CA,10-608409-608418-CA,10-608424-608432-C,10-608431-608440-CA,10-608439-608447-C,10-608466-608477-CA,10-608484-608491-C,10-608499-608510-CA,10-608515-608521-CA,10-608527-608536-CA,10-608535-608542-C,10-608541-608550-CA,10-608549-608565-C,10-608564-608574-CA,10-608575-608585-C,10-608577-608595-CCCCCCCCACACACACAT,10-608584-608594-CA,10-608584-608702-CACACACACATCCCCCCCCA,10-608595-608603-C,10-608602-608614-CA,10-608615-608623-C,10-608622-608634-CA,10-608635-608643-C,10-608642-608654-CA,10-608655-608663-C,10-608662-608674-CA,10-608682-608694-CA,10-608695-608702-C,10-608701-608713-CA,10-608701-608721-CACACACACACATCCCCCCA,10-608719-608730-CA;MOTIFS=CCACACACACAGCCCCAACACACACACAGCCCCCCCACACACACCCCCACAGCCCCCCCCACACACACC,CCCCCCCCACACACACAT,AC,CACACACACACATCCCCCCA,CA,C,CACACACACATCCCCCCCCA;STRUC=<VC21396>	HPRC,HGSVC	Yes	1.772	Yes	NA,NA	NA	NA
chr10:608535	317658	INS	453	0.8245	0.6555	19	DIP2C(1.0,0.235)	DIP2C(1.0,0.235)	NA	NA	NA	NA	NA	NA	NA	No	ID=10-608104-608114-AC,10-608113-608251-CCACACACACAGCCCCAACACACACACAGCCCCCCCACACACACCCCCACAGCCCCCCCCACACACACC,10-608114-608124-CA,10-608130-608141-AC,10-608148-608157-CA,10-608165-608173-C,10-608172-608181-CA,10-608183-608193-CA,10-608199-608210-AC,10-608217-608226-CA,10-608234-608242-C,10-608241-608250-CA,10-608277-608296-AC,10-608302-608323-AC,10-608329-608340-AC,10-608364-608372-C,10-608385-608396-CA,10-608409-608418-CA,10-608424-608432-C,10-608431-608440-CA,10-608439-608447-C,10-608466-608477-CA,10-608484-608491-C,10-608499-608510-CA,10-608515-608521-CA,10-608527-608536-CA,10-608535-608542-C,10-608541-608550-CA,10-608549-608565-C,10-608564-608574-CA,10-608575-608585-C,10-608577-608595-CCCCCCCCACACACACAT,10-608584-608594-CA,10-608584-608702-CACACACACATCCCCCCCCA,10-608595-608603-C,10-608602-608614-CA,10-608615-608623-C,10-608622-608634-CA,10-608635-608643-C,10-608642-608654-CA,10-608655-608663-C,10-608662-608674-CA,10-608682-608694-CA,10-608695-608702-C,10-608701-608713-CA,10-608701-608721-CACACACACACATCCCCCCA,10-608719-608730-CA;MOTIFS=CCACACACACAGCCCCAACACACACACAGCCCCCCCACACACACCCCCACAGCCCCCCCCACACACACC,CCCCCCCCACACACACAT,AC,CACACACACACATCCCCCCA,CA,C,CACACACACATCCCCCCCCA;STRUC=<VC21396>	HPRC,HGSVC	Yes	1.772	Yes	NA,NA	NA	NA
chr10:608535	317648	INS	364	0.9049	0.3824	19	DIP2C(1.0,0.235)	DIP2C(1.0,0.235)	NA	NA	NA	NA	NA	NA	NA	No	ID=10-608104-608114-AC,10-608113-608251-CCACACACACAGCCCCAACACACACACAGCCCCCCCACACACACCCCCACAGCCCCCCCCACACACACC,10-608114-608124-CA,10-608130-608141-AC,10-608148-608157-CA,10-608165-608173-C,10-608172-608181-CA,10-608183-608193-CA,10-608199-608210-AC,10-608217-608226-CA,10-608234-608242-C,10-608241-608250-CA,10-608277-608296-AC,10-608302-608323-AC,10-608329-608340-AC,10-608364-608372-C,10-608385-608396-CA,10-608409-608418-CA,10-608424-608432-C,10-608431-608440-CA,10-608439-608447-C,10-608466-608477-CA,10-608484-608491-C,10-608499-608510-CA,10-608515-608521-CA,10-608527-608536-CA,10-608535-608542-C,10-608541-608550-CA,10-608549-608565-C,10-608564-608574-CA,10-608575-608585-C,10-608577-608595-CCCCCCCCACACACACAT,10-608584-608594-CA,10-608584-608702-CACACACACATCCCCCCCCA,10-608595-608603-C,10-608602-608614-CA,10-608615-608623-C,10-608622-608634-CA,10-608635-608643-C,10-608642-608654-CA,10-608655-608663-C,10-608662-608674-CA,10-608682-608694-CA,10-608695-608702-C,10-608701-608713-CA,10-608701-608721-CACACACACACATCCCCCCA,10-608719-608730-CA;MOTIFS=CCACACACACAGCCCCAACACACACACAGCCCCCCCACACACACCCCCACAGCCCCCCCCACACACACC,CCCCCCCCACACACACAT,AC,CACACACACACATCCCCCCA,CA,C,CACACACACATCCCCCCCCA;STRUC=<VC21396>	HPRC,HGSVC,1KG-ONT	Yes	1.772	Yes	NA,NA	NA	NA
chr10:608535	317657	INS	405	0.848	0.648	2	DIP2C(1.0,0.235)	DIP2C(1.0,0.235)	NA	NA	NA	NA	NA	NA	NA	No	ID=10-608104-608114-AC,10-608113-608251-CCACACACACAGCCCCAACACACACACAGCCCCCCCACACACACCCCCACAGCCCCCCCCACACACACC,10-608114-608124-CA,10-608130-608141-AC,10-608148-608157-CA,10-608165-608173-C,10-608172-608181-CA,10-608183-608193-CA,10-608199-608210-AC,10-608217-608226-CA,10-608234-608242-C,10-608241-608250-CA,10-608277-608296-AC,10-608302-608323-AC,10-608329-608340-AC,10-608364-608372-C,10-608385-608396-CA,10-608409-608418-CA,10-608424-608432-C,10-608431-608440-CA,10-608439-608447-C,10-608466-608477-CA,10-608484-608491-C,10-608499-608510-CA,10-608515-608521-CA,10-608527-608536-CA,10-608535-608542-C,10-608541-608550-CA,10-608549-608565-C,10-608564-608574-CA,10-608575-608585-C,10-608577-608595-CCCCCCCCACACACACAT,10-608584-608594-CA,10-608584-608702-CACACACACATCCCCCCCCA,10-608595-608603-C,10-608602-608614-CA,10-608615-608623-C,10-608622-608634-CA,10-608635-608643-C,10-608642-608654-CA,10-608655-608663-C,10-608662-608674-CA,10-608682-608694-CA,10-608695-608702-C,10-608701-608713-CA,10-608701-608721-CACACACACACATCCCCCCA,10-608719-608730-CA;MOTIFS=CCACACACACAGCCCCAACACACACACAGCCCCCCCACACACACCCCCACAGCCCCCCCCACACACACC,CCCCCCCCACACACACAT,AC,CACACACACACATCCCCCCA,CA,C,CACACACACATCCCCCCCCA;STRUC=<VC21396>	HPRC,HGSVC,1KG-ONT	Yes	1.772	No	NA,NA	NA	NA
chr10:608535	317656	INS	361	0.8245	0.6508	13	DIP2C(1.0,0.235)	DIP2C(1.0,0.235)	NA	NA	NA	NA	NA	NA	NA	No	ID=10-608104-608114-AC,10-608113-608251-CCACACACACAGCCCCAACACACACACAGCCCCCCCACACACACCCCCACAGCCCCCCCCACACACACC,10-608114-608124-CA,10-608130-608141-AC,10-608148-608157-CA,10-608165-608173-C,10-608172-608181-CA,10-608183-608193-CA,10-608199-608210-AC,10-608217-608226-CA,10-608234-608242-C,10-608241-608250-CA,10-608277-608296-AC,10-608302-608323-AC,10-608329-608340-AC,10-608364-608372-C,10-608385-608396-CA,10-608409-608418-CA,10-608424-608432-C,10-608431-608440-CA,10-608439-608447-C,10-608466-608477-CA,10-608484-608491-C,10-608499-608510-CA,10-608515-608521-CA,10-608527-608536-CA,10-608535-608542-C,10-608541-608550-CA,10-608549-608565-C,10-608564-608574-CA,10-608575-608585-C,10-608577-608595-CCCCCCCCACACACACAT,10-608584-608594-CA,10-608584-608702-CACACACACATCCCCCCCCA,10-608595-608603-C,10-608602-608614-CA,10-608615-608623-C,10-608622-608634-CA,10-608635-608643-C,10-608642-608654-CA,10-608655-608663-C,10-608662-608674-CA,10-608682-608694-CA,10-608695-608702-C,10-608701-608713-CA,10-608701-608721-CACACACACACATCCCCCCA,10-608719-608730-CA;MOTIFS=CCACACACACAGCCCCAACACACACACAGCCCCCCCACACACACCCCCACAGCCCCCCCCACACACACC,CCCCCCCCACACACACAT,AC,CACACACACACATCCCCCCA,CA,C,CACACACACATCCCCCCCCA;STRUC=<VC21396>	HPRC,HGSVC,1KG-ONT	Yes	1.772	Yes	NA,NA	NA	NA
chr10:608535	317655	INS	287	0.8355	0.6458	29	DIP2C(1.0,0.235)	DIP2C(1.0,0.235)	NA	NA	NA	NA	NA	NA	NA	No	ID=10-608104-608114-AC,10-608113-608251-CCACACACACAGCCCCAACACACACACAGCCCCCCCACACACACCCCCACAGCCCCCCCCACACACACC,10-608114-608124-CA,10-608130-608141-AC,10-608148-608157-CA,10-608165-608173-C,10-608172-608181-CA,10-608183-608193-CA,10-608199-608210-AC,10-608217-608226-CA,10-608234-608242-C,10-608241-608250-CA,10-608277-608296-AC,10-608302-608323-AC,10-608329-608340-AC,10-608364-608372-C,10-608385-608396-CA,10-608409-608418-CA,10-608424-608432-C,10-608431-608440-CA,10-608439-608447-C,10-608466-608477-CA,10-608484-608491-C,10-608499-608510-CA,10-608515-608521-CA,10-608527-608536-CA,10-608535-608542-C,10-608541-608550-CA,10-608549-608565-C,10-608564-608574-CA,10-608575-608585-C,10-608577-608595-CCCCCCCCACACACACAT,10-608584-608594-CA,10-608584-608702-CACACACACATCCCCCCCCA,10-608595-608603-C,10-608602-608614-CA,10-608615-608623-C,10-608622-608634-CA,10-608635-608643-C,10-608642-608654-CA,10-608655-608663-C,10-608662-608674-CA,10-608682-608694-CA,10-608695-608702-C,10-608701-608713-CA,10-608701-608721-CACACACACACATCCCCCCA,10-608719-608730-CA;MOTIFS=CCACACACACAGCCCCAACACACACACAGCCCCCCCACACACACCCCCACAGCCCCCCCCACACACACC,CCCCCCCCACACACACAT,AC,CACACACACACATCCCCCCA,CA,C,CACACACACATCCCCCCCCA;STRUC=<VC21396>	HPRC,HGSVC,1KG-ONT	Yes	1.772	Yes	NA,NA	NA	NA
chr10:608541	317661	INS	354	0.9595	0.3566	25	DIP2C(1.0,0.235)	DIP2C(1.0,0.235)	NA	NA	NA	NA	NA	NA	NA	No	ID=10-608104-608114-AC,10-608113-608251-CCACACACACAGCCCCAACACACACACAGCCCCCCCACACACACCCCCACAGCCCCCCCCACACACACC,10-608114-608124-CA,10-608130-608141-AC,10-608148-608157-CA,10-608165-608173-C,10-608172-608181-CA,10-608183-608193-CA,10-608199-608210-AC,10-608217-608226-CA,10-608234-608242-C,10-608241-608250-CA,10-608277-608296-AC,10-608302-608323-AC,10-608329-608340-AC,10-608364-608372-C,10-608385-608396-CA,10-608409-608418-CA,10-608424-608432-C,10-608431-608440-CA,10-608439-608447-C,10-608466-608477-CA,10-608484-608491-C,10-608499-608510-CA,10-608515-608521-CA,10-608527-608536-CA,10-608535-608542-C,10-608541-608550-CA,10-608549-608565-C,10-608564-608574-CA,10-608575-608585-C,10-608577-608595-CCCCCCCCACACACACAT,10-608584-608594-CA,10-608584-608702-CACACACACATCCCCCCCCA,10-608595-608603-C,10-608602-608614-CA,10-608615-608623-C,10-608622-608634-CA,10-608635-608643-C,10-608642-608654-CA,10-608655-608663-C,10-608662-608674-CA,10-608682-608694-CA,10-608695-608702-C,10-608701-608713-CA,10-608701-608721-CACACACACACATCCCCCCA,10-608719-608730-CA;MOTIFS=CCACACACACAGCCCCAACACACACACAGCCCCCCCACACACACCCCCACAGCCCCCCCCACACACACC,CCCCCCCCACACACACAT,AC,CACACACACACATCCCCCCA,CA,C,CACACACACATCCCCCCCCA;STRUC=<VC21396>	HPRC,HGSVC,1KG-ONT	Yes	1.772	Yes	NA,NA	NA	NA
chr10:608541	317665	INS	415	0.8323	0.6275	2	DIP2C(1.0,0.235)	DIP2C(1.0,0.235)	NA	NA	NA	NA	NA	NA	NA	No	ID=10-608104-608114-AC,10-608113-608251-CCACACACACAGCCCCAACACACACACAGCCCCCCCACACACACCCCCACAGCCCCCCCCACACACACC,10-608114-608124-CA,10-608130-608141-AC,10-608148-608157-CA,10-608165-608173-C,10-608172-608181-CA,10-608183-608193-CA,10-608199-608210-AC,10-608217-608226-CA,10-608234-608242-C,10-608241-608250-CA,10-608277-608296-AC,10-608302-608323-AC,10-608329-608340-AC,10-608364-608372-C,10-608385-608396-CA,10-608409-608418-CA,10-608424-608432-C,10-608431-608440-CA,10-608439-608447-C,10-608466-608477-CA,10-608484-608491-C,10-608499-608510-CA,10-608515-608521-CA,10-608527-608536-CA,10-608535-608542-C,10-608541-608550-CA,10-608549-608565-C,10-608564-608574-CA,10-608575-608585-C,10-608577-608595-CCCCCCCCACACACACAT,10-608584-608594-CA,10-608584-608702-CACACACACATCCCCCCCCA,10-608595-608603-C,10-608602-608614-CA,10-608615-608623-C,10-608622-608634-CA,10-608635-608643-C,10-608642-608654-CA,10-608655-608663-C,10-608662-608674-CA,10-608682-608694-CA,10-608695-608702-C,10-608701-608713-CA,10-608701-608721-CACACACACACATCCCCCCA,10-608719-608730-CA;MOTIFS=CCACACACACAGCCCCAACACACACACAGCCCCCCCACACACACCCCCACAGCCCCCCCCACACACACC,CCCCCCCCACACACACAT,AC,CACACACACACATCCCCCCA,CA,C,CACACACACATCCCCCCCCA;STRUC=<VC21396>	HPRC,HGSVC,1KG-ONT	Yes	1.772	Yes	NA,NA	NA	NA
chr10:608541	317664	INS	435	0.8431	0.5911	27	DIP2C(1.0,0.235)	DIP2C(1.0,0.235)	NA	NA	NA	NA	NA	NA	NA	No	ID=10-608104-608114-AC,10-608113-608251-CCACACACACAGCCCCAACACACACACAGCCCCCCCACACACACCCCCACAGCCCCCCCCACACACACC,10-608114-608124-CA,10-608130-608141-AC,10-608148-608157-CA,10-608165-608173-C,10-608172-608181-CA,10-608183-608193-CA,10-608199-608210-AC,10-608217-608226-CA,10-608234-608242-C,10-608241-608250-CA,10-608277-608296-AC,10-608302-608323-AC,10-608329-608340-AC,10-608364-608372-C,10-608385-608396-CA,10-608409-608418-CA,10-608424-608432-C,10-608431-608440-CA,10-608439-608447-C,10-608466-608477-CA,10-608484-608491-C,10-608499-608510-CA,10-608515-608521-CA,10-608527-608536-CA,10-608535-608542-C,10-608541-608550-CA,10-608549-608565-C,10-608564-608574-CA,10-608575-608585-C,10-608577-608595-CCCCCCCCACACACACAT,10-608584-608594-CA,10-608584-608702-CACACACACATCCCCCCCCA,10-608595-608603-C,10-608602-608614-CA,10-608615-608623-C,10-608622-608634-CA,10-608635-608643-C,10-608642-608654-CA,10-608655-608663-C,10-608662-608674-CA,10-608682-608694-CA,10-608695-608702-C,10-608701-608713-CA,10-608701-608721-CACACACACACATCCCCCCA,10-608719-608730-CA;MOTIFS=CCACACACACAGCCCCAACACACACACAGCCCCCCCACACACACCCCCACAGCCCCCCCCACACACACC,CCCCCCCCACACACACAT,AC,CACACACACACATCCCCCCA,CA,C,CACACACACATCCCCCCCCA;STRUC=<VC21396>	HPRC,HGSVC,1KG-ONT	Yes	1.772	Yes	NA,NA	NA	NA
chr10:608541	317663	INS	401	0.8563	0.5335	11	DIP2C(1.0,0.235)	DIP2C(1.0,0.235)	NA	NA	NA	NA	NA	NA	NA	No	ID=10-608104-608114-AC,10-608113-608251-CCACACACACAGCCCCAACACACACACAGCCCCCCCACACACACCCCCACAGCCCCCCCCACACACACC,10-608114-608124-CA,10-608130-608141-AC,10-608148-608157-CA,10-608165-608173-C,10-608172-608181-CA,10-608183-608193-CA,10-608199-608210-AC,10-608217-608226-CA,10-608234-608242-C,10-608241-608250-CA,10-608277-608296-AC,10-608302-608323-AC,10-608329-608340-AC,10-608364-608372-C,10-608385-608396-CA,10-608409-608418-CA,10-608424-608432-C,10-608431-608440-CA,10-608439-608447-C,10-608466-608477-CA,10-608484-608491-C,10-608499-608510-CA,10-608515-608521-CA,10-608527-608536-CA,10-608535-608542-C,10-608541-608550-CA,10-608549-608565-C,10-608564-608574-CA,10-608575-608585-C,10-608577-608595-CCCCCCCCACACACACAT,10-608584-608594-CA,10-608584-608702-CACACACACATCCCCCCCCA,10-608595-608603-C,10-608602-608614-CA,10-608615-608623-C,10-608622-608634-CA,10-608635-608643-C,10-608642-608654-CA,10-608655-608663-C,10-608662-608674-CA,10-608682-608694-CA,10-608695-608702-C,10-608701-608713-CA,10-608701-608721-CACACACACACATCCCCCCA,10-608719-608730-CA;MOTIFS=CCACACACACAGCCCCAACACACACACAGCCCCCCCACACACACCCCCACAGCCCCCCCCACACACACC,CCCCCCCCACACACACAT,AC,CACACACACACATCCCCCCA,CA,C,CACACACACATCCCCCCCCA;STRUC=<VC21396>	HPRC,HGSVC,1KG-ONT	Yes	1.772	Yes	NA,NA	NA	NA
chr10:608541	317662	INS	315	0.9672	0.157	9	DIP2C(1.0,0.235)	DIP2C(1.0,0.235)	NA	NA	NA	NA	NA	NA	NA	No	ID=10-608104-608114-AC,10-608113-608251-CCACACACACAGCCCCAACACACACACAGCCCCCCCACACACACCCCCACAGCCCCCCCCACACACACC,10-608114-608124-CA,10-608130-608141-AC,10-608148-608157-CA,10-608165-608173-C,10-608172-608181-CA,10-608183-608193-CA,10-608199-608210-AC,10-608217-608226-CA,10-608234-608242-C,10-608241-608250-CA,10-608277-608296-AC,10-608302-608323-AC,10-608329-608340-AC,10-608364-608372-C,10-608385-608396-CA,10-608409-608418-CA,10-608424-608432-C,10-608431-608440-CA,10-608439-608447-C,10-608466-608477-CA,10-608484-608491-C,10-608499-608510-CA,10-608515-608521-CA,10-608527-608536-CA,10-608535-608542-C,10-608541-608550-CA,10-608549-608565-C,10-608564-608574-CA,10-608575-608585-C,10-608577-608595-CCCCCCCCACACACACAT,10-608584-608594-CA,10-608584-608702-CACACACACATCCCCCCCCA,10-608595-608603-C,10-608602-608614-CA,10-608615-608623-C,10-608622-608634-CA,10-608635-608643-C,10-608642-608654-CA,10-608655-608663-C,10-608662-608674-CA,10-608682-608694-CA,10-608695-608702-C,10-608701-608713-CA,10-608701-608721-CACACACACACATCCCCCCA,10-608719-608730-CA;MOTIFS=CCACACACACAGCCCCAACACACACACAGCCCCCCCACACACACCCCCACAGCCCCCCCCACACACACC,CCCCCCCCACACACACAT,AC,CACACACACACATCCCCCCA,CA,C,CACACACACATCCCCCCCCA;STRUC=<VC21396>	HPRC,HGSVC,1KG-ONT	Yes	1.772	Yes	NA,NA	NA	NA
chr10:608550	317668	INS	551	0.8572	0.5306	15	DIP2C(1.0,0.235)	DIP2C(1.0,0.235)	NA	NA	NA	NA	NA	NA	NA	No	ID=10-608104-608114-AC,10-608113-608251-CCACACACACAGCCCCAACACACACACAGCCCCCCCACACACACCCCCACAGCCCCCCCCACACACACC,10-608114-608124-CA,10-608130-608141-AC,10-608148-608157-CA,10-608165-608173-C,10-608172-608181-CA,10-608183-608193-CA,10-608199-608210-AC,10-608217-608226-CA,10-608234-608242-C,10-608241-608250-CA,10-608277-608296-AC,10-608302-608323-AC,10-608329-608340-AC,10-608364-608372-C,10-608385-608396-CA,10-608409-608418-CA,10-608424-608432-C,10-608431-608440-CA,10-608439-608447-C,10-608466-608477-CA,10-608484-608491-C,10-608499-608510-CA,10-608515-608521-CA,10-608527-608536-CA,10-608535-608542-C,10-608541-608550-CA,10-608549-608565-C,10-608564-608574-CA,10-608575-608585-C,10-608577-608595-CCCCCCCCACACACACAT,10-608584-608594-CA,10-608584-608702-CACACACACATCCCCCCCCA,10-608595-608603-C,10-608602-608614-CA,10-608615-608623-C,10-608622-608634-CA,10-608635-608643-C,10-608642-608654-CA,10-608655-608663-C,10-608662-608674-CA,10-608682-608694-CA,10-608695-608702-C,10-608701-608713-CA,10-608701-608721-CACACACACACATCCCCCCA,10-608719-608730-CA;MOTIFS=CCACACACACAGCCCCAACACACACACAGCCCCCCCACACACACCCCCACAGCCCCCCCCACACACACC,CCCCCCCCACACACACAT,AC,CACACACACACATCCCCCCA,CA,C,CACACACACATCCCCCCCCA;STRUC=<VC21396>	HPRC,HGSVC	Yes	1.772	Yes	NA,NA	NA	NA
chr10:608550	317666	INS	641	0.8285	0.6573	9	DIP2C(1.0,0.235)	DIP2C(1.0,0.235)	NA	NA	NA	NA	NA	NA	NA	No	ID=10-608104-608114-AC,10-608113-608251-CCACACACACAGCCCCAACACACACACAGCCCCCCCACACACACCCCCACAGCCCCCCCCACACACACC,10-608114-608124-CA,10-608130-608141-AC,10-608148-608157-CA,10-608165-608173-C,10-608172-608181-CA,10-608183-608193-CA,10-608199-608210-AC,10-608217-608226-CA,10-608234-608242-C,10-608241-608250-CA,10-608277-608296-AC,10-608302-608323-AC,10-608329-608340-AC,10-608364-608372-C,10-608385-608396-CA,10-608409-608418-CA,10-608424-608432-C,10-608431-608440-CA,10-608439-608447-C,10-608466-608477-CA,10-608484-608491-C,10-608499-608510-CA,10-608515-608521-CA,10-608527-608536-CA,10-608535-608542-C,10-608541-608550-CA,10-608549-608565-C,10-608564-608574-CA,10-608575-608585-C,10-608577-608595-CCCCCCCCACACACACAT,10-608584-608594-CA,10-608584-608702-CACACACACATCCCCCCCCA,10-608595-608603-C,10-608602-608614-CA,10-608615-608623-C,10-608622-608634-CA,10-608635-608643-C,10-608642-608654-CA,10-608655-608663-C,10-608662-608674-CA,10-608682-608694-CA,10-608695-608702-C,10-608701-608713-CA,10-608701-608721-CACACACACACATCCCCCCA,10-608719-608730-CA;MOTIFS=CCACACACACAGCCCCAACACACACACAGCCCCCCCACACACACCCCCACAGCCCCCCCCACACACACC,CCCCCCCCACACACACAT,AC,CACACACACACATCCCCCCA,CA,C,CACACACACATCCCCCCCCA;STRUC=<VC21396>	HPRC,HGSVC	Yes	1.772	Yes	NA,NA	NA	NA
chr10:608550	317667	INS	411	0.827	0.6217	14	DIP2C(1.0,0.235)	DIP2C(1.0,0.235)	NA	NA	NA	NA	NA	NA	NA	No	ID=10-608104-608114-AC,10-608113-608251-CCACACACACAGCCCCAACACACACACAGCCCCCCCACACACACCCCCACAGCCCCCCCCACACACACC,10-608114-608124-CA,10-608130-608141-AC,10-608148-608157-CA,10-608165-608173-C,10-608172-608181-CA,10-608183-608193-CA,10-608199-608210-AC,10-608217-608226-CA,10-608234-608242-C,10-608241-608250-CA,10-608277-608296-AC,10-608302-608323-AC,10-608329-608340-AC,10-608364-608372-C,10-608385-608396-CA,10-608409-608418-CA,10-608424-608432-C,10-608431-608440-CA,10-608439-608447-C,10-608466-608477-CA,10-608484-608491-C,10-608499-608510-CA,10-608515-608521-CA,10-608527-608536-CA,10-608535-608542-C,10-608541-608550-CA,10-608549-608565-C,10-608564-608574-CA,10-608575-608585-C,10-608577-608595-CCCCCCCCACACACACAT,10-608584-608594-CA,10-608584-608702-CACACACACATCCCCCCCCA,10-608595-608603-C,10-608602-608614-CA,10-608615-608623-C,10-608622-608634-CA,10-608635-608643-C,10-608642-608654-CA,10-608655-608663-C,10-608662-608674-CA,10-608682-608694-CA,10-608695-608702-C,10-608701-608713-CA,10-608701-608721-CACACACACACATCCCCCCA,10-608719-608730-CA;MOTIFS=CCACACACACAGCCCCAACACACACACAGCCCCCCCACACACACCCCCACAGCCCCCCCCACACACACC,CCCCCCCCACACACACAT,AC,CACACACACACATCCCCCCA,CA,C,CACACACACATCCCCCCCCA;STRUC=<VC21396>	HPRC,HGSVC,1KG-ONT	Yes	1.772	Yes	NA,NA	NA	NA
chr10:608551	317670	INS	344	0.9457	0.224	21	DIP2C(1.0,0.235)	DIP2C(1.0,0.235)	NA	NA	NA	NA	NA	NA	NA	No	ID=10-608104-608114-AC,10-608113-608251-CCACACACACAGCCCCAACACACACACAGCCCCCCCACACACACCCCCACAGCCCCCCCCACACACACC,10-608114-608124-CA,10-608130-608141-AC,10-608148-608157-CA,10-608165-608173-C,10-608172-608181-CA,10-608183-608193-CA,10-608199-608210-AC,10-608217-608226-CA,10-608234-608242-C,10-608241-608250-CA,10-608277-608296-AC,10-608302-608323-AC,10-608329-608340-AC,10-608364-608372-C,10-608385-608396-CA,10-608409-608418-CA,10-608424-608432-C,10-608431-608440-CA,10-608439-608447-C,10-608466-608477-CA,10-608484-608491-C,10-608499-608510-CA,10-608515-608521-CA,10-608527-608536-CA,10-608535-608542-C,10-608541-608550-CA,10-608549-608565-C,10-608564-608574-CA,10-608575-608585-C,10-608577-608595-CCCCCCCCACACACACAT,10-608584-608594-CA,10-608584-608702-CACACACACATCCCCCCCCA,10-608595-608603-C,10-608602-608614-CA,10-608615-608623-C,10-608622-608634-CA,10-608635-608643-C,10-608642-608654-CA,10-608655-608663-C,10-608662-608674-CA,10-608682-608694-CA,10-608695-608702-C,10-608701-608713-CA,10-608701-608721-CACACACACACATCCCCCCA,10-608719-608730-CA;MOTIFS=CCACACACACAGCCCCAACACACACACAGCCCCCCCACACACACCCCCACAGCCCCCCCCACACACACC,CCCCCCCCACACACACAT,AC,CACACACACACATCCCCCCA,CA,C,CACACACACATCCCCCCCCA;STRUC=<VC21396>	HPRC,HGSVC,1KG-ONT	Yes	1.772	Yes	NA,NA	NA	NA
chr10:608551	317669	INS	134	0.804	0.6829	10	DIP2C(1.0,0.235)	DIP2C(1.0,0.235)	NA	NA	NA	NA	NA	NA	NA	No	ID=10-608104-608114-AC,10-608113-608251-CCACACACACAGCCCCAACACACACACAGCCCCCCCACACACACCCCCACAGCCCCCCCCACACACACC,10-608114-608124-CA,10-608130-608141-AC,10-608148-608157-CA,10-608165-608173-C,10-608172-608181-CA,10-608183-608193-CA,10-608199-608210-AC,10-608217-608226-CA,10-608234-608242-C,10-608241-608250-CA,10-608277-608296-AC,10-608302-608323-AC,10-608329-608340-AC,10-608364-608372-C,10-608385-608396-CA,10-608409-608418-CA,10-608424-608432-C,10-608431-608440-CA,10-608439-608447-C,10-608466-608477-CA,10-608484-608491-C,10-608499-608510-CA,10-608515-608521-CA,10-608527-608536-CA,10-608535-608542-C,10-608541-608550-CA,10-608549-608565-C,10-608564-608574-CA,10-608575-608585-C,10-608577-608595-CCCCCCCCACACACACAT,10-608584-608594-CA,10-608584-608702-CACACACACATCCCCCCCCA,10-608595-608603-C,10-608602-608614-CA,10-608615-608623-C,10-608622-608634-CA,10-608635-608643-C,10-608642-608654-CA,10-608655-608663-C,10-608662-608674-CA,10-608682-608694-CA,10-608695-608702-C,10-608701-608713-CA,10-608701-608721-CACACACACACATCCCCCCA,10-608719-608730-CA;MOTIFS=CCACACACACAGCCCCAACACACACACAGCCCCCCCACACACACCCCCACAGCCCCCCCCACACACACC,CCCCCCCCACACACACAT,AC,CACACACACACATCCCCCCA,CA,C,CACACACACATCCCCCCCCA;STRUC=<VC21396>	HPRC,HGSVC,1KG-ONT	Yes	1.772	Yes	NA,NA	NA	NA
chr10:608552	317671	INS	451	0.9376	0.2789	21	DIP2C(1.0,0.235)	DIP2C(1.0,0.235)	NA	NA	NA	NA	NA	NA	NA	No	ID=10-608104-608114-AC,10-608113-608251-CCACACACACAGCCCCAACACACACACAGCCCCCCCACACACACCCCCACAGCCCCCCCCACACACACC,10-608114-608124-CA,10-608130-608141-AC,10-608148-608157-CA,10-608165-608173-C,10-608172-608181-CA,10-608183-608193-CA,10-608199-608210-AC,10-608217-608226-CA,10-608234-608242-C,10-608241-608250-CA,10-608277-608296-AC,10-608302-608323-AC,10-608329-608340-AC,10-608364-608372-C,10-608385-608396-CA,10-608409-608418-CA,10-608424-608432-C,10-608431-608440-CA,10-608439-608447-C,10-608466-608477-CA,10-608484-608491-C,10-608499-608510-CA,10-608515-608521-CA,10-608527-608536-CA,10-608535-608542-C,10-608541-608550-CA,10-608549-608565-C,10-608564-608574-CA,10-608575-608585-C,10-608577-608595-CCCCCCCCACACACACAT,10-608584-608594-CA,10-608584-608702-CACACACACATCCCCCCCCA,10-608595-608603-C,10-608602-608614-CA,10-608615-608623-C,10-608622-608634-CA,10-608635-608643-C,10-608642-608654-CA,10-608655-608663-C,10-608662-608674-CA,10-608682-608694-CA,10-608695-608702-C,10-608701-608713-CA,10-608701-608721-CACACACACACATCCCCCCA,10-608719-608730-CA;MOTIFS=CCACACACACAGCCCCAACACACACACAGCCCCCCCACACACACCCCCACAGCCCCCCCCACACACACC,CCCCCCCCACACACACAT,AC,CACACACACACATCCCCCCA,CA,C,CACACACACATCCCCCCCCA;STRUC=<VC21396>	HPRC,HGSVC	Yes	1.772	Yes	NA,NA	NA	NA
chr10:608552	317672	INS	535	0.8774	0.5247	13	DIP2C(1.0,0.235)	DIP2C(1.0,0.235)	NA	NA	NA	NA	NA	NA	NA	No	ID=10-608104-608114-AC,10-608113-608251-CCACACACACAGCCCCAACACACACACAGCCCCCCCACACACACCCCCACAGCCCCCCCCACACACACC,10-608114-608124-CA,10-608130-608141-AC,10-608148-608157-CA,10-608165-608173-C,10-608172-608181-CA,10-608183-608193-CA,10-608199-608210-AC,10-608217-608226-CA,10-608234-608242-C,10-608241-608250-CA,10-608277-608296-AC,10-608302-608323-AC,10-608329-608340-AC,10-608364-608372-C,10-608385-608396-CA,10-608409-608418-CA,10-608424-608432-C,10-608431-608440-CA,10-608439-608447-C,10-608466-608477-CA,10-608484-608491-C,10-608499-608510-CA,10-608515-608521-CA,10-608527-608536-CA,10-608535-608542-C,10-608541-608550-CA,10-608549-608565-C,10-608564-608574-CA,10-608575-608585-C,10-608577-608595-CCCCCCCCACACACACAT,10-608584-608594-CA,10-608584-608702-CACACACACATCCCCCCCCA,10-608595-608603-C,10-608602-608614-CA,10-608615-608623-C,10-608622-608634-CA,10-608635-608643-C,10-608642-608654-CA,10-608655-608663-C,10-608662-608674-CA,10-608682-608694-CA,10-608695-608702-C,10-608701-608713-CA,10-608701-608721-CACACACACACATCCCCCCA,10-608719-608730-CA;MOTIFS=CCACACACACAGCCCCAACACACACACAGCCCCCCCACACACACCCCCACAGCCCCCCCCACACACACC,CCCCCCCCACACACACAT,AC,CACACACACACATCCCCCCA,CA,C,CACACACACATCCCCCCCCA;STRUC=<VC21396>	HPRC,HGSVC	Yes	1.772	Yes	NA,NA	NA	NA
chr10:608553	317673	INS	312	0.9269	0.2874	5	DIP2C(1.0,0.235)	DIP2C(1.0,0.235)	NA	NA	NA	NA	NA	NA	NA	No	ID=10-608104-608114-AC,10-608113-608251-CCACACACACAGCCCCAACACACACACAGCCCCCCCACACACACCCCCACAGCCCCCCCCACACACACC,10-608114-608124-CA,10-608130-608141-AC,10-608148-608157-CA,10-608165-608173-C,10-608172-608181-CA,10-608183-608193-CA,10-608199-608210-AC,10-608217-608226-CA,10-608234-608242-C,10-608241-608250-CA,10-608277-608296-AC,10-608302-608323-AC,10-608329-608340-AC,10-608364-608372-C,10-608385-608396-CA,10-608409-608418-CA,10-608424-608432-C,10-608431-608440-CA,10-608439-608447-C,10-608466-608477-CA,10-608484-608491-C,10-608499-608510-CA,10-608515-608521-CA,10-608527-608536-CA,10-608535-608542-C,10-608541-608550-CA,10-608549-608565-C,10-608564-608574-CA,10-608575-608585-C,10-608577-608595-CCCCCCCCACACACACAT,10-608584-608594-CA,10-608584-608702-CACACACACATCCCCCCCCA,10-608595-608603-C,10-608602-608614-CA,10-608615-608623-C,10-608622-608634-CA,10-608635-608643-C,10-608642-608654-CA,10-608655-608663-C,10-608662-608674-CA,10-608682-608694-CA,10-608695-608702-C,10-608701-608713-CA,10-608701-608721-CACACACACACATCCCCCCA,10-608719-608730-CA;MOTIFS=CCACACACACAGCCCCAACACACACACAGCCCCCCCACACACACCCCCACAGCCCCCCCCACACACACC,CCCCCCCCACACACACAT,AC,CACACACACACATCCCCCCA,CA,C,CACACACACATCCCCCCCCA;STRUC=<VC21396>	HPRC,HGSVC,1KG-ONT	Yes	1.772	Yes	NA,NA	NA	NA
chr10:608554	317678	INS	687	0.8654	0.4883	4	DIP2C(1.0,0.235)	DIP2C(1.0,0.235)	NA	NA	NA	NA	NA	NA	NA	No	ID=10-608104-608114-AC,10-608113-608251-CCACACACACAGCCCCAACACACACACAGCCCCCCCACACACACCCCCACAGCCCCCCCCACACACACC,10-608114-608124-CA,10-608130-608141-AC,10-608148-608157-CA,10-608165-608173-C,10-608172-608181-CA,10-608183-608193-CA,10-608199-608210-AC,10-608217-608226-CA,10-608234-608242-C,10-608241-608250-CA,10-608277-608296-AC,10-608302-608323-AC,10-608329-608340-AC,10-608364-608372-C,10-608385-608396-CA,10-608409-608418-CA,10-608424-608432-C,10-608431-608440-CA,10-608439-608447-C,10-608466-608477-CA,10-608484-608491-C,10-608499-608510-CA,10-608515-608521-CA,10-608527-608536-CA,10-608535-608542-C,10-608541-608550-CA,10-608549-608565-C,10-608564-608574-CA,10-608575-608585-C,10-608577-608595-CCCCCCCCACACACACAT,10-608584-608594-CA,10-608584-608702-CACACACACATCCCCCCCCA,10-608595-608603-C,10-608602-608614-CA,10-608615-608623-C,10-608622-608634-CA,10-608635-608643-C,10-608642-608654-CA,10-608655-608663-C,10-608662-608674-CA,10-608682-608694-CA,10-608695-608702-C,10-608701-608713-CA,10-608701-608721-CACACACACACATCCCCCCA,10-608719-608730-CA;MOTIFS=CCACACACACAGCCCCAACACACACACAGCCCCCCCACACACACCCCCACAGCCCCCCCCACACACACC,CCCCCCCCACACACACAT,AC,CACACACACACATCCCCCCA,CA,C,CACACACACATCCCCCCCCA;STRUC=<VC21396>	HPRC,HGSVC	Yes	1.772	Yes	NA,NA	NA	NA
chr10:608554	317674	INS	314	0.9196	0.3017	10	DIP2C(1.0,0.235)	DIP2C(1.0,0.235)	NA	NA	NA	NA	NA	NA	NA	No	ID=10-608104-608114-AC,10-608113-608251-CCACACACACAGCCCCAACACACACACAGCCCCCCCACACACACCCCCACAGCCCCCCCCACACACACC,10-608114-608124-CA,10-608130-608141-AC,10-608148-608157-CA,10-608165-608173-C,10-608172-608181-CA,10-608183-608193-CA,10-608199-608210-AC,10-608217-608226-CA,10-608234-608242-C,10-608241-608250-CA,10-608277-608296-AC,10-608302-608323-AC,10-608329-608340-AC,10-608364-608372-C,10-608385-608396-CA,10-608409-608418-CA,10-608424-608432-C,10-608431-608440-CA,10-608439-608447-C,10-608466-608477-CA,10-608484-608491-C,10-608499-608510-CA,10-608515-608521-CA,10-608527-608536-CA,10-608535-608542-C,10-608541-608550-CA,10-608549-608565-C,10-608564-608574-CA,10-608575-608585-C,10-608577-608595-CCCCCCCCACACACACAT,10-608584-608594-CA,10-608584-608702-CACACACACATCCCCCCCCA,10-608595-608603-C,10-608602-608614-CA,10-608615-608623-C,10-608622-608634-CA,10-608635-608643-C,10-608642-608654-CA,10-608655-608663-C,10-608662-608674-CA,10-608682-608694-CA,10-608695-608702-C,10-608701-608713-CA,10-608701-608721-CACACACACACATCCCCCCA,10-608719-608730-CA;MOTIFS=CCACACACACAGCCCCAACACACACACAGCCCCCCCACACACACCCCCACAGCCCCCCCCACACACACC,CCCCCCCCACACACACAT,AC,CACACACACACATCCCCCCA,CA,C,CACACACACATCCCCCCCCA;STRUC=<VC21396>	HPRC,HGSVC,1KG-ONT	Yes	1.772	Yes	NA,NA	NA	NA
chr10:608554	317675	INS	316	0.8847	0.4126	9	DIP2C(1.0,0.235)	DIP2C(1.0,0.235)	NA	NA	NA	NA	NA	NA	NA	No	ID=10-608104-608114-AC,10-608113-608251-CCACACACACAGCCCCAACACACACACAGCCCCCCCACACACACCCCCACAGCCCCCCCCACACACACC,10-608114-608124-CA,10-608130-608141-AC,10-608148-608157-CA,10-608165-608173-C,10-608172-608181-CA,10-608183-608193-CA,10-608199-608210-AC,10-608217-608226-CA,10-608234-608242-C,10-608241-608250-CA,10-608277-608296-AC,10-608302-608323-AC,10-608329-608340-AC,10-608364-608372-C,10-608385-608396-CA,10-608409-608418-CA,10-608424-608432-C,10-608431-608440-CA,10-608439-608447-C,10-608466-608477-CA,10-608484-608491-C,10-608499-608510-CA,10-608515-608521-CA,10-608527-608536-CA,10-608535-608542-C,10-608541-608550-CA,10-608549-608565-C,10-608564-608574-CA,10-608575-608585-C,10-608577-608595-CCCCCCCCACACACACAT,10-608584-608594-CA,10-608584-608702-CACACACACATCCCCCCCCA,10-608595-608603-C,10-608602-608614-CA,10-608615-608623-C,10-608622-608634-CA,10-608635-608643-C,10-608642-608654-CA,10-608655-608663-C,10-608662-608674-CA,10-608682-608694-CA,10-608695-608702-C,10-608701-608713-CA,10-608701-608721-CACACACACACATCCCCCCA,10-608719-608730-CA;MOTIFS=CCACACACACAGCCCCAACACACACACAGCCCCCCCACACACACCCCCACAGCCCCCCCCACACACACC,CCCCCCCCACACACACAT,AC,CACACACACACATCCCCCCA,CA,C,CACACACACATCCCCCCCCA;STRUC=<VC21396>	HPRC,HGSVC,1KG-ONT	Yes	1.772	Yes	NA,NA	NA	NA
chr10:608554	317676	INS	358	0.8166	0.6717	16	DIP2C(1.0,0.235)	DIP2C(1.0,0.235)	NA	NA	NA	NA	NA	NA	NA	No	ID=10-608104-608114-AC,10-608113-608251-CCACACACACAGCCCCAACACACACACAGCCCCCCCACACACACCCCCACAGCCCCCCCCACACACACC,10-608114-608124-CA,10-608130-608141-AC,10-608148-608157-CA,10-608165-608173-C,10-608172-608181-CA,10-608183-608193-CA,10-608199-608210-AC,10-608217-608226-CA,10-608234-608242-C,10-608241-608250-CA,10-608277-608296-AC,10-608302-608323-AC,10-608329-608340-AC,10-608364-608372-C,10-608385-608396-CA,10-608409-608418-CA,10-608424-608432-C,10-608431-608440-CA,10-608439-608447-C,10-608466-608477-CA,10-608484-608491-C,10-608499-608510-CA,10-608515-608521-CA,10-608527-608536-CA,10-608535-608542-C,10-608541-608550-CA,10-608549-608565-C,10-608564-608574-CA,10-608575-608585-C,10-608577-608595-CCCCCCCCACACACACAT,10-608584-608594-CA,10-608584-608702-CACACACACATCCCCCCCCA,10-608595-608603-C,10-608602-608614-CA,10-608615-608623-C,10-608622-608634-CA,10-608635-608643-C,10-608642-608654-CA,10-608655-608663-C,10-608662-608674-CA,10-608682-608694-CA,10-608695-608702-C,10-608701-608713-CA,10-608701-608721-CACACACACACATCCCCCCA,10-608719-608730-CA;MOTIFS=CCACACACACAGCCCCAACACACACACAGCCCCCCCACACACACCCCCACAGCCCCCCCCACACACACC,CCCCCCCCACACACACAT,AC,CACACACACACATCCCCCCA,CA,C,CACACACACATCCCCCCCCA;STRUC=<VC21396>	HPRC,HGSVC,1KG-ONT	Yes	1.772	Yes	NA,NA	NA	NA
chr10:608554	317677	INS	266	0.8527	0.6042	11	DIP2C(1.0,0.235)	DIP2C(1.0,0.235)	NA	NA	NA	NA	NA	NA	NA	No	ID=10-608104-608114-AC,10-608113-608251-CCACACACACAGCCCCAACACACACACAGCCCCCCCACACACACCCCCACAGCCCCCCCCACACACACC,10-608114-608124-CA,10-608130-608141-AC,10-608148-608157-CA,10-608165-608173-C,10-608172-608181-CA,10-608183-608193-CA,10-608199-608210-AC,10-608217-608226-CA,10-608234-608242-C,10-608241-608250-CA,10-608277-608296-AC,10-608302-608323-AC,10-608329-608340-AC,10-608364-608372-C,10-608385-608396-CA,10-608409-608418-CA,10-608424-608432-C,10-608431-608440-CA,10-608439-608447-C,10-608466-608477-CA,10-608484-608491-C,10-608499-608510-CA,10-608515-608521-CA,10-608527-608536-CA,10-608535-608542-C,10-608541-608550-CA,10-608549-608565-C,10-608564-608574-CA,10-608575-608585-C,10-608577-608595-CCCCCCCCACACACACAT,10-608584-608594-CA,10-608584-608702-CACACACACATCCCCCCCCA,10-608595-608603-C,10-608602-608614-CA,10-608615-608623-C,10-608622-608634-CA,10-608635-608643-C,10-608642-608654-CA,10-608655-608663-C,10-608662-608674-CA,10-608682-608694-CA,10-608695-608702-C,10-608701-608713-CA,10-608701-608721-CACACACACACATCCCCCCA,10-608719-608730-CA;MOTIFS=CCACACACACAGCCCCAACACACACACAGCCCCCCCACACACACCCCCACAGCCCCCCCCACACACACC,CCCCCCCCACACACACAT,AC,CACACACACACATCCCCCCA,CA,C,CACACACACATCCCCCCCCA;STRUC=<VC21396>	HPRC,HGSVC,1KG-ONT	Yes	1.772	Yes	NA,NA	NA	NA
chr10:608554	317679	INS	310	0.9311	0.4975	8	DIP2C(1.0,0.235)	DIP2C(1.0,0.235)	NA	NA	NA	NA	NA	NA	NA	No	ID=10-608104-608114-AC,10-608113-608251-CCACACACACAGCCCCAACACACACACAGCCCCCCCACACACACCCCCACAGCCCCCCCCACACACACC,10-608114-608124-CA,10-608130-608141-AC,10-608148-608157-CA,10-608165-608173-C,10-608172-608181-CA,10-608183-608193-CA,10-608199-608210-AC,10-608217-608226-CA,10-608234-608242-C,10-608241-608250-CA,10-608277-608296-AC,10-608302-608323-AC,10-608329-608340-AC,10-608364-608372-C,10-608385-608396-CA,10-608409-608418-CA,10-608424-608432-C,10-608431-608440-CA,10-608439-608447-C,10-608466-608477-CA,10-608484-608491-C,10-608499-608510-CA,10-608515-608521-CA,10-608527-608536-CA,10-608535-608542-C,10-608541-608550-CA,10-608549-608565-C,10-608564-608574-CA,10-608575-608585-C,10-608577-608595-CCCCCCCCACACACACAT,10-608584-608594-CA,10-608584-608702-CACACACACATCCCCCCCCA,10-608595-608603-C,10-608602-608614-CA,10-608615-608623-C,10-608622-608634-CA,10-608635-608643-C,10-608642-608654-CA,10-608655-608663-C,10-608662-608674-CA,10-608682-608694-CA,10-608695-608702-C,10-608701-608713-CA,10-608701-608721-CACACACACACATCCCCCCA,10-608719-608730-CA;MOTIFS=CCACACACACAGCCCCAACACACACACAGCCCCCCCACACACACCCCCACAGCCCCCCCCACACACACC,CCCCCCCCACACACACAT,AC,CACACACACACATCCCCCCA,CA,C,CACACACACATCCCCCCCCA;STRUC=<VC21396>	HPRC,HGSVC,1KG-ONT	Yes	1.772	No	NA,NA	NA	NA
chr10:608554	317680	INS	398	0.8609	0.5142	19	DIP2C(1.0,0.235)	DIP2C(1.0,0.235)	NA	NA	NA	NA	NA	NA	NA	No	ID=10-608104-608114-AC,10-608113-608251-CCACACACACAGCCCCAACACACACACAGCCCCCCCACACACACCCCCACAGCCCCCCCCACACACACC,10-608114-608124-CA,10-608130-608141-AC,10-608148-608157-CA,10-608165-608173-C,10-608172-608181-CA,10-608183-608193-CA,10-608199-608210-AC,10-608217-608226-CA,10-608234-608242-C,10-608241-608250-CA,10-608277-608296-AC,10-608302-608323-AC,10-608329-608340-AC,10-608364-608372-C,10-608385-608396-CA,10-608409-608418-CA,10-608424-608432-C,10-608431-608440-CA,10-608439-608447-C,10-608466-608477-CA,10-608484-608491-C,10-608499-608510-CA,10-608515-608521-CA,10-608527-608536-CA,10-608535-608542-C,10-608541-608550-CA,10-608549-608565-C,10-608564-608574-CA,10-608575-608585-C,10-608577-608595-CCCCCCCCACACACACAT,10-608584-608594-CA,10-608584-608702-CACACACACATCCCCCCCCA,10-608595-608603-C,10-608602-608614-CA,10-608615-608623-C,10-608622-608634-CA,10-608635-608643-C,10-608642-608654-CA,10-608655-608663-C,10-608662-608674-CA,10-608682-608694-CA,10-608695-608702-C,10-608701-608713-CA,10-608701-608721-CACACACACACATCCCCCCA,10-608719-608730-CA;MOTIFS=CCACACACACAGCCCCAACACACACACAGCCCCCCCACACACACCCCCACAGCCCCCCCCACACACACC,CCCCCCCCACACACACAT,AC,CACACACACACATCCCCCCA,CA,C,CACACACACATCCCCCCCCA;STRUC=<VC21396>	HPRC,HGSVC,1KG-ONT	Yes	1.772	Yes	NA,NA	NA	NA
chr10:608555	317682	INS	335	0.8664	0.4922	9	DIP2C(1.0,0.235)	DIP2C(1.0,0.235)	NA	NA	NA	NA	NA	NA	NA	No	ID=10-608104-608114-AC,10-608113-608251-CCACACACACAGCCCCAACACACACACAGCCCCCCCACACACACCCCCACAGCCCCCCCCACACACACC,10-608114-608124-CA,10-608130-608141-AC,10-608148-608157-CA,10-608165-608173-C,10-608172-608181-CA,10-608183-608193-CA,10-608199-608210-AC,10-608217-608226-CA,10-608234-608242-C,10-608241-608250-CA,10-608277-608296-AC,10-608302-608323-AC,10-608329-608340-AC,10-608364-608372-C,10-608385-608396-CA,10-608409-608418-CA,10-608424-608432-C,10-608431-608440-CA,10-608439-608447-C,10-608466-608477-CA,10-608484-608491-C,10-608499-608510-CA,10-608515-608521-CA,10-608527-608536-CA,10-608535-608542-C,10-608541-608550-CA,10-608549-608565-C,10-608564-608574-CA,10-608575-608585-C,10-608577-608595-CCCCCCCCACACACACAT,10-608584-608594-CA,10-608584-608702-CACACACACATCCCCCCCCA,10-608595-608603-C,10-608602-608614-CA,10-608615-608623-C,10-608622-608634-CA,10-608635-608643-C,10-608642-608654-CA,10-608655-608663-C,10-608662-608674-CA,10-608682-608694-CA,10-608695-608702-C,10-608701-608713-CA,10-608701-608721-CACACACACACATCCCCCCA,10-608719-608730-CA;MOTIFS=CCACACACACAGCCCCAACACACACACAGCCCCCCCACACACACCCCCACAGCCCCCCCCACACACACC,CCCCCCCCACACACACAT,AC,CACACACACACATCCCCCCA,CA,C,CACACACACATCCCCCCCCA;STRUC=<VC21396>	HPRC,HGSVC,1KG-ONT	Yes	1.772	Yes	NA,NA	NA	NA
chr10:608555	317681	INS	377	0.894	0.4454	13	DIP2C(1.0,0.235)	DIP2C(1.0,0.235)	NA	NA	NA	NA	NA	NA	NA	No	ID=10-608104-608114-AC,10-608113-608251-CCACACACACAGCCCCAACACACACACAGCCCCCCCACACACACCCCCACAGCCCCCCCCACACACACC,10-608114-608124-CA,10-608130-608141-AC,10-608148-608157-CA,10-608165-608173-C,10-608172-608181-CA,10-608183-608193-CA,10-608199-608210-AC,10-608217-608226-CA,10-608234-608242-C,10-608241-608250-CA,10-608277-608296-AC,10-608302-608323-AC,10-608329-608340-AC,10-608364-608372-C,10-608385-608396-CA,10-608409-608418-CA,10-608424-608432-C,10-608431-608440-CA,10-608439-608447-C,10-608466-608477-CA,10-608484-608491-C,10-608499-608510-CA,10-608515-608521-CA,10-608527-608536-CA,10-608535-608542-C,10-608541-608550-CA,10-608549-608565-C,10-608564-608574-CA,10-608575-608585-C,10-608577-608595-CCCCCCCCACACACACAT,10-608584-608594-CA,10-608584-608702-CACACACACATCCCCCCCCA,10-608595-608603-C,10-608602-608614-CA,10-608615-608623-C,10-608622-608634-CA,10-608635-608643-C,10-608642-608654-CA,10-608655-608663-C,10-608662-608674-CA,10-608682-608694-CA,10-608695-608702-C,10-608701-608713-CA,10-608701-608721-CACACACACACATCCCCCCA,10-608719-608730-CA;MOTIFS=CCACACACACAGCCCCAACACACACACAGCCCCCCCACACACACCCCCACAGCCCCCCCCACACACACC,CCCCCCCCACACACACAT,AC,CACACACACACATCCCCCCA,CA,C,CACACACACATCCCCCCCCA;STRUC=<VC21396>	HPRC,HGSVC,1KG-ONT	Yes	1.772	No	NA,NA	NA	NA
chr10:608555	317687	INS	479	0.8799	0.4345	16	DIP2C(1.0,0.235)	DIP2C(1.0,0.235)	NA	NA	NA	NA	NA	NA	NA	No	ID=10-608104-608114-AC,10-608113-608251-CCACACACACAGCCCCAACACACACACAGCCCCCCCACACACACCCCCACAGCCCCCCCCACACACACC,10-608114-608124-CA,10-608130-608141-AC,10-608148-608157-CA,10-608165-608173-C,10-608172-608181-CA,10-608183-608193-CA,10-608199-608210-AC,10-608217-608226-CA,10-608234-608242-C,10-608241-608250-CA,10-608277-608296-AC,10-608302-608323-AC,10-608329-608340-AC,10-608364-608372-C,10-608385-608396-CA,10-608409-608418-CA,10-608424-608432-C,10-608431-608440-CA,10-608439-608447-C,10-608466-608477-CA,10-608484-608491-C,10-608499-608510-CA,10-608515-608521-CA,10-608527-608536-CA,10-608535-608542-C,10-608541-608550-CA,10-608549-608565-C,10-608564-608574-CA,10-608575-608585-C,10-608577-608595-CCCCCCCCACACACACAT,10-608584-608594-CA,10-608584-608702-CACACACACATCCCCCCCCA,10-608595-608603-C,10-608602-608614-CA,10-608615-608623-C,10-608622-608634-CA,10-608635-608643-C,10-608642-608654-CA,10-608655-608663-C,10-608662-608674-CA,10-608682-608694-CA,10-608695-608702-C,10-608701-608713-CA,10-608701-608721-CACACACACACATCCCCCCA,10-608719-608730-CA;MOTIFS=CCACACACACAGCCCCAACACACACACAGCCCCCCCACACACACCCCCACAGCCCCCCCCACACACACC,CCCCCCCCACACACACAT,AC,CACACACACACATCCCCCCA,CA,C,CACACACACATCCCCCCCCA;STRUC=<VC21396>	HPRC,HGSVC	Yes	1.772	Yes	NA,NA	NA	NA
chr10:608555	317686	INS	330	0.8278	0.6365	12	DIP2C(1.0,0.235)	DIP2C(1.0,0.235)	NA	NA	NA	NA	NA	NA	NA	No	ID=10-608104-608114-AC,10-608113-608251-CCACACACACAGCCCCAACACACACACAGCCCCCCCACACACACCCCCACAGCCCCCCCCACACACACC,10-608114-608124-CA,10-608130-608141-AC,10-608148-608157-CA,10-608165-608173-C,10-608172-608181-CA,10-608183-608193-CA,10-608199-608210-AC,10-608217-608226-CA,10-608234-608242-C,10-608241-608250-CA,10-608277-608296-AC,10-608302-608323-AC,10-608329-608340-AC,10-608364-608372-C,10-608385-608396-CA,10-608409-608418-CA,10-608424-608432-C,10-608431-608440-CA,10-608439-608447-C,10-608466-608477-CA,10-608484-608491-C,10-608499-608510-CA,10-608515-608521-CA,10-608527-608536-CA,10-608535-608542-C,10-608541-608550-CA,10-608549-608565-C,10-608564-608574-CA,10-608575-608585-C,10-608577-608595-CCCCCCCCACACACACAT,10-608584-608594-CA,10-608584-608702-CACACACACATCCCCCCCCA,10-608595-608603-C,10-608602-608614-CA,10-608615-608623-C,10-608622-608634-CA,10-608635-608643-C,10-608642-608654-CA,10-608655-608663-C,10-608662-608674-CA,10-608682-608694-CA,10-608695-608702-C,10-608701-608713-CA,10-608701-608721-CACACACACACATCCCCCCA,10-608719-608730-CA;MOTIFS=CCACACACACAGCCCCAACACACACACAGCCCCCCCACACACACCCCCACAGCCCCCCCCACACACACC,CCCCCCCCACACACACAT,AC,CACACACACACATCCCCCCA,CA,C,CACACACACATCCCCCCCCA;STRUC=<VC21396>	HPRC,HGSVC,1KG-ONT	Yes	1.772	Yes	NA,NA	NA	NA
chr10:608555	317685	INS	495	0.9097	0.3349	12	DIP2C(1.0,0.235)	DIP2C(1.0,0.235)	NA	NA	NA	NA	NA	NA	NA	No	ID=10-608104-608114-AC,10-608113-608251-CCACACACACAGCCCCAACACACACACAGCCCCCCCACACACACCCCCACAGCCCCCCCCACACACACC,10-608114-608124-CA,10-608130-608141-AC,10-608148-608157-CA,10-608165-608173-C,10-608172-608181-CA,10-608183-608193-CA,10-608199-608210-AC,10-608217-608226-CA,10-608234-608242-C,10-608241-608250-CA,10-608277-608296-AC,10-608302-608323-AC,10-608329-608340-AC,10-608364-608372-C,10-608385-608396-CA,10-608409-608418-CA,10-608424-608432-C,10-608431-608440-CA,10-608439-608447-C,10-608466-608477-CA,10-608484-608491-C,10-608499-608510-CA,10-608515-608521-CA,10-608527-608536-CA,10-608535-608542-C,10-608541-608550-CA,10-608549-608565-C,10-608564-608574-CA,10-608575-608585-C,10-608577-608595-CCCCCCCCACACACACAT,10-608584-608594-CA,10-608584-608702-CACACACACATCCCCCCCCA,10-608595-608603-C,10-608602-608614-CA,10-608615-608623-C,10-608622-608634-CA,10-608635-608643-C,10-608642-608654-CA,10-608655-608663-C,10-608662-608674-CA,10-608682-608694-CA,10-608695-608702-C,10-608701-608713-CA,10-608701-608721-CACACACACACATCCCCCCA,10-608719-608730-CA;MOTIFS=CCACACACACAGCCCCAACACACACACAGCCCCCCCACACACACCCCCACAGCCCCCCCCACACACACC,CCCCCCCCACACACACAT,AC,CACACACACACATCCCCCCA,CA,C,CACACACACATCCCCCCCCA;STRUC=<VC21396>	HPRC,HGSVC	Yes	1.772	Yes	NA,NA	NA	NA
chr10:608555	317684	INS	342	0.8406	0.6127	13	DIP2C(1.0,0.235)	DIP2C(1.0,0.235)	NA	NA	NA	NA	NA	NA	NA	No	ID=10-608104-608114-AC,10-608113-608251-CCACACACACAGCCCCAACACACACACAGCCCCCCCACACACACCCCCACAGCCCCCCCCACACACACC,10-608114-608124-CA,10-608130-608141-AC,10-608148-608157-CA,10-608165-608173-C,10-608172-608181-CA,10-608183-608193-CA,10-608199-608210-AC,10-608217-608226-CA,10-608234-608242-C,10-608241-608250-CA,10-608277-608296-AC,10-608302-608323-AC,10-608329-608340-AC,10-608364-608372-C,10-608385-608396-CA,10-608409-608418-CA,10-608424-608432-C,10-608431-608440-CA,10-608439-608447-C,10-608466-608477-CA,10-608484-608491-C,10-608499-608510-CA,10-608515-608521-CA,10-608527-608536-CA,10-608535-608542-C,10-608541-608550-CA,10-608549-608565-C,10-608564-608574-CA,10-608575-608585-C,10-608577-608595-CCCCCCCCACACACACAT,10-608584-608594-CA,10-608584-608702-CACACACACATCCCCCCCCA,10-608595-608603-C,10-608602-608614-CA,10-608615-608623-C,10-608622-608634-CA,10-608635-608643-C,10-608642-608654-CA,10-608655-608663-C,10-608662-608674-CA,10-608682-608694-CA,10-608695-608702-C,10-608701-608713-CA,10-608701-608721-CACACACACACATCCCCCCA,10-608719-608730-CA;MOTIFS=CCACACACACAGCCCCAACACACACACAGCCCCCCCACACACACCCCCACAGCCCCCCCCACACACACC,CCCCCCCCACACACACAT,AC,CACACACACACATCCCCCCA,CA,C,CACACACACATCCCCCCCCA;STRUC=<VC21396>	HPRC,HGSVC,1KG-ONT	Yes	1.772	Yes	NA,NA	NA	NA
chr10:608555	317683	INS	424	0.8246	0.6308	27	DIP2C(1.0,0.235)	DIP2C(1.0,0.235)	NA	NA	NA	NA	NA	NA	NA	No	ID=10-608104-608114-AC,10-608113-608251-CCACACACACAGCCCCAACACACACACAGCCCCCCCACACACACCCCCACAGCCCCCCCCACACACACC,10-608114-608124-CA,10-608130-608141-AC,10-608148-608157-CA,10-608165-608173-C,10-608172-608181-CA,10-608183-608193-CA,10-608199-608210-AC,10-608217-608226-CA,10-608234-608242-C,10-608241-608250-CA,10-608277-608296-AC,10-608302-608323-AC,10-608329-608340-AC,10-608364-608372-C,10-608385-608396-CA,10-608409-608418-CA,10-608424-608432-C,10-608431-608440-CA,10-608439-608447-C,10-608466-608477-CA,10-608484-608491-C,10-608499-608510-CA,10-608515-608521-CA,10-608527-608536-CA,10-608535-608542-C,10-608541-608550-CA,10-608549-608565-C,10-608564-608574-CA,10-608575-608585-C,10-608577-608595-CCCCCCCCACACACACAT,10-608584-608594-CA,10-608584-608702-CACACACACATCCCCCCCCA,10-608595-608603-C,10-608602-608614-CA,10-608615-608623-C,10-608622-608634-CA,10-608635-608643-C,10-608642-608654-CA,10-608655-608663-C,10-608662-608674-CA,10-608682-608694-CA,10-608695-608702-C,10-608701-608713-CA,10-608701-608721-CACACACACACATCCCCCCA,10-608719-608730-CA;MOTIFS=CCACACACACAGCCCCAACACACACACAGCCCCCCCACACACACCCCCACAGCCCCCCCCACACACACC,CCCCCCCCACACACACAT,AC,CACACACACACATCCCCCCA,CA,C,CACACACACATCCCCCCCCA;STRUC=<VC21396>	HPRC,HGSVC,1KG-ONT	Yes	1.772	Yes	NA,NA	NA	NA
chr10:608556	317697	INS	369	0.8474	0.5839	16	DIP2C(1.0,0.235)	DIP2C(1.0,0.235)	NA	NA	NA	NA	NA	NA	NA	No	ID=10-608104-608114-AC,10-608113-608251-CCACACACACAGCCCCAACACACACACAGCCCCCCCACACACACCCCCACAGCCCCCCCCACACACACC,10-608114-608124-CA,10-608130-608141-AC,10-608148-608157-CA,10-608165-608173-C,10-608172-608181-CA,10-608183-608193-CA,10-608199-608210-AC,10-608217-608226-CA,10-608234-608242-C,10-608241-608250-CA,10-608277-608296-AC,10-608302-608323-AC,10-608329-608340-AC,10-608364-608372-C,10-608385-608396-CA,10-608409-608418-CA,10-608424-608432-C,10-608431-608440-CA,10-608439-608447-C,10-608466-608477-CA,10-608484-608491-C,10-608499-608510-CA,10-608515-608521-CA,10-608527-608536-CA,10-608535-608542-C,10-608541-608550-CA,10-608549-608565-C,10-608564-608574-CA,10-608575-608585-C,10-608577-608595-CCCCCCCCACACACACAT,10-608584-608594-CA,10-608584-608702-CACACACACATCCCCCCCCA,10-608595-608603-C,10-608602-608614-CA,10-608615-608623-C,10-608622-608634-CA,10-608635-608643-C,10-608642-608654-CA,10-608655-608663-C,10-608662-608674-CA,10-608682-608694-CA,10-608695-608702-C,10-608701-608713-CA,10-608701-608721-CACACACACACATCCCCCCA,10-608719-608730-CA;MOTIFS=CCACACACACAGCCCCAACACACACACAGCCCCCCCACACACACCCCCACAGCCCCCCCCACACACACC,CCCCCCCCACACACACAT,AC,CACACACACACATCCCCCCA,CA,C,CACACACACATCCCCCCCCA;STRUC=<VC21396>	HPRC,HGSVC,1KG-ONT	Yes	1.772	Yes	NA,NA	NA	NA
chr10:608556	317698	INS	295	0.9262	0.2905	8	DIP2C(1.0,0.235)	DIP2C(1.0,0.235)	NA	NA	NA	NA	NA	NA	NA	No	ID=10-608104-608114-AC,10-608113-608251-CCACACACACAGCCCCAACACACACACAGCCCCCCCACACACACCCCCACAGCCCCCCCCACACACACC,10-608114-608124-CA,10-608130-608141-AC,10-608148-608157-CA,10-608165-608173-C,10-608172-608181-CA,10-608183-608193-CA,10-608199-608210-AC,10-608217-608226-CA,10-608234-608242-C,10-608241-608250-CA,10-608277-608296-AC,10-608302-608323-AC,10-608329-608340-AC,10-608364-608372-C,10-608385-608396-CA,10-608409-608418-CA,10-608424-608432-C,10-608431-608440-CA,10-608439-608447-C,10-608466-608477-CA,10-608484-608491-C,10-608499-608510-CA,10-608515-608521-CA,10-608527-608536-CA,10-608535-608542-C,10-608541-608550-CA,10-608549-608565-C,10-608564-608574-CA,10-608575-608585-C,10-608577-608595-CCCCCCCCACACACACAT,10-608584-608594-CA,10-608584-608702-CACACACACATCCCCCCCCA,10-608595-608603-C,10-608602-608614-CA,10-608615-608623-C,10-608622-608634-CA,10-608635-608643-C,10-608642-608654-CA,10-608655-608663-C,10-608662-608674-CA,10-608682-608694-CA,10-608695-608702-C,10-608701-608713-CA,10-608701-608721-CACACACACACATCCCCCCA,10-608719-608730-CA;MOTIFS=CCACACACACAGCCCCAACACACACACAGCCCCCCCACACACACCCCCACAGCCCCCCCCACACACACC,CCCCCCCCACACACACAT,AC,CACACACACACATCCCCCCA,CA,C,CACACACACATCCCCCCCCA;STRUC=<VC21396>	HPRC,HGSVC,1KG-ONT	Yes	1.772	No	NA,NA	NA	NA
chr10:608556	317699	INS	401	0.8989	0.38	8	DIP2C(1.0,0.235)	DIP2C(1.0,0.235)	NA	NA	NA	NA	NA	NA	NA	No	ID=10-608104-608114-AC,10-608113-608251-CCACACACACAGCCCCAACACACACACAGCCCCCCCACACACACCCCCACAGCCCCCCCCACACACACC,10-608114-608124-CA,10-608130-608141-AC,10-608148-608157-CA,10-608165-608173-C,10-608172-608181-CA,10-608183-608193-CA,10-608199-608210-AC,10-608217-608226-CA,10-608234-608242-C,10-608241-608250-CA,10-608277-608296-AC,10-608302-608323-AC,10-608329-608340-AC,10-608364-608372-C,10-608385-608396-CA,10-608409-608418-CA,10-608424-608432-C,10-608431-608440-CA,10-608439-608447-C,10-608466-608477-CA,10-608484-608491-C,10-608499-608510-CA,10-608515-608521-CA,10-608527-608536-CA,10-608535-608542-C,10-608541-608550-CA,10-608549-608565-C,10-608564-608574-CA,10-608575-608585-C,10-608577-608595-CCCCCCCCACACACACAT,10-608584-608594-CA,10-608584-608702-CACACACACATCCCCCCCCA,10-608595-608603-C,10-608602-608614-CA,10-608615-608623-C,10-608622-608634-CA,10-608635-608643-C,10-608642-608654-CA,10-608655-608663-C,10-608662-608674-CA,10-608682-608694-CA,10-608695-608702-C,10-608701-608713-CA,10-608701-608721-CACACACACACATCCCCCCA,10-608719-608730-CA;MOTIFS=CCACACACACAGCCCCAACACACACACAGCCCCCCCACACACACCCCCACAGCCCCCCCCACACACACC,CCCCCCCCACACACACAT,AC,CACACACACACATCCCCCCA,CA,C,CACACACACATCCCCCCCCA;STRUC=<VC21396>	HPRC,HGSVC,1KG-ONT	Yes	1.772	Yes	NA,NA	NA	NA
chr10:608556	317688	INS	239	0.8393	0.5981	2	DIP2C(1.0,0.235)	DIP2C(1.0,0.235)	NA	NA	NA	NA	NA	NA	NA	No	ID=10-608104-608114-AC,10-608113-608251-CCACACACACAGCCCCAACACACACACAGCCCCCCCACACACACCCCCACAGCCCCCCCCACACACACC,10-608114-608124-CA,10-608130-608141-AC,10-608148-608157-CA,10-608165-608173-C,10-608172-608181-CA,10-608183-608193-CA,10-608199-608210-AC,10-608217-608226-CA,10-608234-608242-C,10-608241-608250-CA,10-608277-608296-AC,10-608302-608323-AC,10-608329-608340-AC,10-608364-608372-C,10-608385-608396-CA,10-608409-608418-CA,10-608424-608432-C,10-608431-608440-CA,10-608439-608447-C,10-608466-608477-CA,10-608484-608491-C,10-608499-608510-CA,10-608515-608521-CA,10-608527-608536-CA,10-608535-608542-C,10-608541-608550-CA,10-608549-608565-C,10-608564-608574-CA,10-608575-608585-C,10-608577-608595-CCCCCCCCACACACACAT,10-608584-608594-CA,10-608584-608702-CACACACACATCCCCCCCCA,10-608595-608603-C,10-608602-608614-CA,10-608615-608623-C,10-608622-608634-CA,10-608635-608643-C,10-608642-608654-CA,10-608655-608663-C,10-608662-608674-CA,10-608682-608694-CA,10-608695-608702-C,10-608701-608713-CA,10-608701-608721-CACACACACACATCCCCCCA,10-608719-608730-CA;MOTIFS=CCACACACACAGCCCCAACACACACACAGCCCCCCCACACACACCCCCACAGCCCCCCCCACACACACC,CCCCCCCCACACACACAT,AC,CACACACACACATCCCCCCA,CA,C,CACACACACATCCCCCCCCA;STRUC=<VC21396>	HPRC,HGSVC,1KG-ONT	Yes	1.772	Yes	NA,NA	NA	NA
chr10:608556	317689	INS	225	0.8055	0.6818	5	DIP2C(1.0,0.235)	DIP2C(1.0,0.235)	NA	NA	NA	NA	NA	NA	NA	No	ID=10-608104-608114-AC,10-608113-608251-CCACACACACAGCCCCAACACACACACAGCCCCCCCACACACACCCCCACAGCCCCCCCCACACACACC,10-608114-608124-CA,10-608130-608141-AC,10-608148-608157-CA,10-608165-608173-C,10-608172-608181-CA,10-608183-608193-CA,10-608199-608210-AC,10-608217-608226-CA,10-608234-608242-C,10-608241-608250-CA,10-608277-608296-AC,10-608302-608323-AC,10-608329-608340-AC,10-608364-608372-C,10-608385-608396-CA,10-608409-608418-CA,10-608424-608432-C,10-608431-608440-CA,10-608439-608447-C,10-608466-608477-CA,10-608484-608491-C,10-608499-608510-CA,10-608515-608521-CA,10-608527-608536-CA,10-608535-608542-C,10-608541-608550-CA,10-608549-608565-C,10-608564-608574-CA,10-608575-608585-C,10-608577-608595-CCCCCCCCACACACACAT,10-608584-608594-CA,10-608584-608702-CACACACACATCCCCCCCCA,10-608595-608603-C,10-608602-608614-CA,10-608615-608623-C,10-608622-608634-CA,10-608635-608643-C,10-608642-608654-CA,10-608655-608663-C,10-608662-608674-CA,10-608682-608694-CA,10-608695-608702-C,10-608701-608713-CA,10-608701-608721-CACACACACACATCCCCCCA,10-608719-608730-CA;MOTIFS=CCACACACACAGCCCCAACACACACACAGCCCCCCCACACACACCCCCACAGCCCCCCCCACACACACC,CCCCCCCCACACACACAT,AC,CACACACACACATCCCCCCA,CA,C,CACACACACATCCCCCCCCA;STRUC=<VC21396>	HPRC,HGSVC,1KG-ONT	Yes	1.772	Yes	NA,NA	NA	NA
chr10:608556	317690	INS	333	0.9152	0.3082	8	DIP2C(1.0,0.235)	DIP2C(1.0,0.235)	NA	NA	NA	NA	NA	NA	NA	No	ID=10-608104-608114-AC,10-608113-608251-CCACACACACAGCCCCAACACACACACAGCCCCCCCACACACACCCCCACAGCCCCCCCCACACACACC,10-608114-608124-CA,10-608130-608141-AC,10-608148-608157-CA,10-608165-608173-C,10-608172-608181-CA,10-608183-608193-CA,10-608199-608210-AC,10-608217-608226-CA,10-608234-608242-C,10-608241-608250-CA,10-608277-608296-AC,10-608302-608323-AC,10-608329-608340-AC,10-608364-608372-C,10-608385-608396-CA,10-608409-608418-CA,10-608424-608432-C,10-608431-608440-CA,10-608439-608447-C,10-608466-608477-CA,10-608484-608491-C,10-608499-608510-CA,10-608515-608521-CA,10-608527-608536-CA,10-608535-608542-C,10-608541-608550-CA,10-608549-608565-C,10-608564-608574-CA,10-608575-608585-C,10-608577-608595-CCCCCCCCACACACACAT,10-608584-608594-CA,10-608584-608702-CACACACACATCCCCCCCCA,10-608595-608603-C,10-608602-608614-CA,10-608615-608623-C,10-608622-608634-CA,10-608635-608643-C,10-608642-608654-CA,10-608655-608663-C,10-608662-608674-CA,10-608682-608694-CA,10-608695-608702-C,10-608701-608713-CA,10-608701-608721-CACACACACACATCCCCCCA,10-608719-608730-CA;MOTIFS=CCACACACACAGCCCCAACACACACACAGCCCCCCCACACACACCCCCACAGCCCCCCCCACACACACC,CCCCCCCCACACACACAT,AC,CACACACACACATCCCCCCA,CA,C,CACACACACATCCCCCCCCA;STRUC=<VC21396>	HPRC,HGSVC,1KG-ONT	Yes	1.772	Yes	NA,NA	NA	NA
chr10:608556	317691	INS	309	0.8147	0.6763	11	DIP2C(1.0,0.235)	DIP2C(1.0,0.235)	NA	NA	NA	NA	NA	NA	NA	No	ID=10-608104-608114-AC,10-608113-608251-CCACACACACAGCCCCAACACACACACAGCCCCCCCACACACACCCCCACAGCCCCCCCCACACACACC,10-608114-608124-CA,10-608130-608141-AC,10-608148-608157-CA,10-608165-608173-C,10-608172-608181-CA,10-608183-608193-CA,10-608199-608210-AC,10-608217-608226-CA,10-608234-608242-C,10-608241-608250-CA,10-608277-608296-AC,10-608302-608323-AC,10-608329-608340-AC,10-608364-608372-C,10-608385-608396-CA,10-608409-608418-CA,10-608424-608432-C,10-608431-608440-CA,10-608439-608447-C,10-608466-608477-CA,10-608484-608491-C,10-608499-608510-CA,10-608515-608521-CA,10-608527-608536-CA,10-608535-608542-C,10-608541-608550-CA,10-608549-608565-C,10-608564-608574-CA,10-608575-608585-C,10-608577-608595-CCCCCCCCACACACACAT,10-608584-608594-CA,10-608584-608702-CACACACACATCCCCCCCCA,10-608595-608603-C,10-608602-608614-CA,10-608615-608623-C,10-608622-608634-CA,10-608635-608643-C,10-608642-608654-CA,10-608655-608663-C,10-608662-608674-CA,10-608682-608694-CA,10-608695-608702-C,10-608701-608713-CA,10-608701-608721-CACACACACACATCCCCCCA,10-608719-608730-CA;MOTIFS=CCACACACACAGCCCCAACACACACACAGCCCCCCCACACACACCCCCACAGCCCCCCCCACACACACC,CCCCCCCCACACACACAT,AC,CACACACACACATCCCCCCA,CA,C,CACACACACATCCCCCCCCA;STRUC=<VC21396>	HPRC,HGSVC,1KG-ONT	Yes	1.772	No	NA,NA	NA	NA
chr10:608556	317692	INS	316	0.8217	0.6586	21	DIP2C(1.0,0.235)	DIP2C(1.0,0.235)	NA	NA	NA	NA	NA	NA	NA	No	ID=10-608104-608114-AC,10-608113-608251-CCACACACACAGCCCCAACACACACACAGCCCCCCCACACACACCCCCACAGCCCCCCCCACACACACC,10-608114-608124-CA,10-608130-608141-AC,10-608148-608157-CA,10-608165-608173-C,10-608172-608181-CA,10-608183-608193-CA,10-608199-608210-AC,10-608217-608226-CA,10-608234-608242-C,10-608241-608250-CA,10-608277-608296-AC,10-608302-608323-AC,10-608329-608340-AC,10-608364-608372-C,10-608385-608396-CA,10-608409-608418-CA,10-608424-608432-C,10-608431-608440-CA,10-608439-608447-C,10-608466-608477-CA,10-608484-608491-C,10-608499-608510-CA,10-608515-608521-CA,10-608527-608536-CA,10-608535-608542-C,10-608541-608550-CA,10-608549-608565-C,10-608564-608574-CA,10-608575-608585-C,10-608577-608595-CCCCCCCCACACACACAT,10-608584-608594-CA,10-608584-608702-CACACACACATCCCCCCCCA,10-608595-608603-C,10-608602-608614-CA,10-608615-608623-C,10-608622-608634-CA,10-608635-608643-C,10-608642-608654-CA,10-608655-608663-C,10-608662-608674-CA,10-608682-608694-CA,10-608695-608702-C,10-608701-608713-CA,10-608701-608721-CACACACACACATCCCCCCA,10-608719-608730-CA;MOTIFS=CCACACACACAGCCCCAACACACACACAGCCCCCCCACACACACCCCCACAGCCCCCCCCACACACACC,CCCCCCCCACACACACAT,AC,CACACACACACATCCCCCCA,CA,C,CACACACACATCCCCCCCCA;STRUC=<VC21396>	HPRC,HGSVC,1KG-ONT	Yes	1.772	Yes	NA,NA	NA	NA
chr10:608556	317693	INS	418	0.8276	0.6338	12	DIP2C(1.0,0.235)	DIP2C(1.0,0.235)	NA	NA	NA	NA	NA	NA	NA	No	ID=10-608104-608114-AC,10-608113-608251-CCACACACACAGCCCCAACACACACACAGCCCCCCCACACACACCCCCACAGCCCCCCCCACACACACC,10-608114-608124-CA,10-608130-608141-AC,10-608148-608157-CA,10-608165-608173-C,10-608172-608181-CA,10-608183-608193-CA,10-608199-608210-AC,10-608217-608226-CA,10-608234-608242-C,10-608241-608250-CA,10-608277-608296-AC,10-608302-608323-AC,10-608329-608340-AC,10-608364-608372-C,10-608385-608396-CA,10-608409-608418-CA,10-608424-608432-C,10-608431-608440-CA,10-608439-608447-C,10-608466-608477-CA,10-608484-608491-C,10-608499-608510-CA,10-608515-608521-CA,10-608527-608536-CA,10-608535-608542-C,10-608541-608550-CA,10-608549-608565-C,10-608564-608574-CA,10-608575-608585-C,10-608577-608595-CCCCCCCCACACACACAT,10-608584-608594-CA,10-608584-608702-CACACACACATCCCCCCCCA,10-608595-608603-C,10-608602-608614-CA,10-608615-608623-C,10-608622-608634-CA,10-608635-608643-C,10-608642-608654-CA,10-608655-608663-C,10-608662-608674-CA,10-608682-608694-CA,10-608695-608702-C,10-608701-608713-CA,10-608701-608721-CACACACACACATCCCCCCA,10-608719-608730-CA;MOTIFS=CCACACACACAGCCCCAACACACACACAGCCCCCCCACACACACCCCCACAGCCCCCCCCACACACACC,CCCCCCCCACACACACAT,AC,CACACACACACATCCCCCCA,CA,C,CACACACACATCCCCCCCCA;STRUC=<VC21396>	HPRC,HGSVC,1KG-ONT	Yes	1.772	Yes	NA,NA	NA	NA
chr10:608556	317694	INS	518	0.8103	0.6573	9	DIP2C(1.0,0.235)	DIP2C(1.0,0.235)	NA	NA	NA	NA	NA	NA	NA	No	ID=10-608104-608114-AC,10-608113-608251-CCACACACACAGCCCCAACACACACACAGCCCCCCCACACACACCCCCACAGCCCCCCCCACACACACC,10-608114-608124-CA,10-608130-608141-AC,10-608148-608157-CA,10-608165-608173-C,10-608172-608181-CA,10-608183-608193-CA,10-608199-608210-AC,10-608217-608226-CA,10-608234-608242-C,10-608241-608250-CA,10-608277-608296-AC,10-608302-608323-AC,10-608329-608340-AC,10-608364-608372-C,10-608385-608396-CA,10-608409-608418-CA,10-608424-608432-C,10-608431-608440-CA,10-608439-608447-C,10-608466-608477-CA,10-608484-608491-C,10-608499-608510-CA,10-608515-608521-CA,10-608527-608536-CA,10-608535-608542-C,10-608541-608550-CA,10-608549-608565-C,10-608564-608574-CA,10-608575-608585-C,10-608577-608595-CCCCCCCCACACACACAT,10-608584-608594-CA,10-608584-608702-CACACACACATCCCCCCCCA,10-608595-608603-C,10-608602-608614-CA,10-608615-608623-C,10-608622-608634-CA,10-608635-608643-C,10-608642-608654-CA,10-608655-608663-C,10-608662-608674-CA,10-608682-608694-CA,10-608695-608702-C,10-608701-608713-CA,10-608701-608721-CACACACACACATCCCCCCA,10-608719-608730-CA;MOTIFS=CCACACACACAGCCCCAACACACACACAGCCCCCCCACACACACCCCCACAGCCCCCCCCACACACACC,CCCCCCCCACACACACAT,AC,CACACACACACATCCCCCCA,CA,C,CACACACACATCCCCCCCCA;STRUC=<VC21396>	HPRC,HGSVC	Yes	1.772	Yes	NA,NA	NA	NA
chr10:608556	317695	INS	409	0.8035	0.6976	10	DIP2C(1.0,0.235)	DIP2C(1.0,0.235)	NA	NA	NA	NA	NA	NA	NA	No	ID=10-608104-608114-AC,10-608113-608251-CCACACACACAGCCCCAACACACACACAGCCCCCCCACACACACCCCCACAGCCCCCCCCACACACACC,10-608114-608124-CA,10-608130-608141-AC,10-608148-608157-CA,10-608165-608173-C,10-608172-608181-CA,10-608183-608193-CA,10-608199-608210-AC,10-608217-608226-CA,10-608234-608242-C,10-608241-608250-CA,10-608277-608296-AC,10-608302-608323-AC,10-608329-608340-AC,10-608364-608372-C,10-608385-608396-CA,10-608409-608418-CA,10-608424-608432-C,10-608431-608440-CA,10-608439-608447-C,10-608466-608477-CA,10-608484-608491-C,10-608499-608510-CA,10-608515-608521-CA,10-608527-608536-CA,10-608535-608542-C,10-608541-608550-CA,10-608549-608565-C,10-608564-608574-CA,10-608575-608585-C,10-608577-608595-CCCCCCCCACACACACAT,10-608584-608594-CA,10-608584-608702-CACACACACATCCCCCCCCA,10-608595-608603-C,10-608602-608614-CA,10-608615-608623-C,10-608622-608634-CA,10-608635-608643-C,10-608642-608654-CA,10-608655-608663-C,10-608662-608674-CA,10-608682-608694-CA,10-608695-608702-C,10-608701-608713-CA,10-608701-608721-CACACACACACATCCCCCCA,10-608719-608730-CA;MOTIFS=CCACACACACAGCCCCAACACACACACAGCCCCCCCACACACACCCCCACAGCCCCCCCCACACACACC,CCCCCCCCACACACACAT,AC,CACACACACACATCCCCCCA,CA,C,CACACACACATCCCCCCCCA;STRUC=<VC21396>	HPRC,HGSVC,1KG-ONT	Yes	1.772	Yes	NA,NA	NA	NA
chr10:608556	317696	INS	336	0.8382	0.5905	12	DIP2C(1.0,0.235)	DIP2C(1.0,0.235)	NA	NA	NA	NA	NA	NA	NA	No	ID=10-608104-608114-AC,10-608113-608251-CCACACACACAGCCCCAACACACACACAGCCCCCCCACACACACCCCCACAGCCCCCCCCACACACACC,10-608114-608124-CA,10-608130-608141-AC,10-608148-608157-CA,10-608165-608173-C,10-608172-608181-CA,10-608183-608193-CA,10-608199-608210-AC,10-608217-608226-CA,10-608234-608242-C,10-608241-608250-CA,10-608277-608296-AC,10-608302-608323-AC,10-608329-608340-AC,10-608364-608372-C,10-608385-608396-CA,10-608409-608418-CA,10-608424-608432-C,10-608431-608440-CA,10-608439-608447-C,10-608466-608477-CA,10-608484-608491-C,10-608499-608510-CA,10-608515-608521-CA,10-608527-608536-CA,10-608535-608542-C,10-608541-608550-CA,10-608549-608565-C,10-608564-608574-CA,10-608575-608585-C,10-608577-608595-CCCCCCCCACACACACAT,10-608584-608594-CA,10-608584-608702-CACACACACATCCCCCCCCA,10-608595-608603-C,10-608602-608614-CA,10-608615-608623-C,10-608622-608634-CA,10-608635-608643-C,10-608642-608654-CA,10-608655-608663-C,10-608662-608674-CA,10-608682-608694-CA,10-608695-608702-C,10-608701-608713-CA,10-608701-608721-CACACACACACATCCCCCCA,10-608719-608730-CA;MOTIFS=CCACACACACAGCCCCAACACACACACAGCCCCCCCACACACACCCCCACAGCCCCCCCCACACACACC,CCCCCCCCACACACACAT,AC,CACACACACACATCCCCCCA,CA,C,CACACACACATCCCCCCCCA;STRUC=<VC21396>	HPRC,HGSVC,1KG-ONT	Yes	1.772	Yes	NA,NA	NA	NA
chr10:608557	317700	INS	415	0.8483	0.5868	10	DIP2C(1.0,0.235)	DIP2C(1.0,0.235)	NA	NA	NA	NA	NA	NA	NA	No	ID=10-608104-608114-AC,10-608113-608251-CCACACACACAGCCCCAACACACACACAGCCCCCCCACACACACCCCCACAGCCCCCCCCACACACACC,10-608114-608124-CA,10-608130-608141-AC,10-608148-608157-CA,10-608165-608173-C,10-608172-608181-CA,10-608183-608193-CA,10-608199-608210-AC,10-608217-608226-CA,10-608234-608242-C,10-608241-608250-CA,10-608277-608296-AC,10-608302-608323-AC,10-608329-608340-AC,10-608364-608372-C,10-608385-608396-CA,10-608409-608418-CA,10-608424-608432-C,10-608431-608440-CA,10-608439-608447-C,10-608466-608477-CA,10-608484-608491-C,10-608499-608510-CA,10-608515-608521-CA,10-608527-608536-CA,10-608535-608542-C,10-608541-608550-CA,10-608549-608565-C,10-608564-608574-CA,10-608575-608585-C,10-608577-608595-CCCCCCCCACACACACAT,10-608584-608594-CA,10-608584-608702-CACACACACATCCCCCCCCA,10-608595-608603-C,10-608602-608614-CA,10-608615-608623-C,10-608622-608634-CA,10-608635-608643-C,10-608642-608654-CA,10-608655-608663-C,10-608662-608674-CA,10-608682-608694-CA,10-608695-608702-C,10-608701-608713-CA,10-608701-608721-CACACACACACATCCCCCCA,10-608719-608730-CA;MOTIFS=CCACACACACAGCCCCAACACACACACAGCCCCCCCACACACACCCCCACAGCCCCCCCCACACACACC,CCCCCCCCACACACACAT,AC,CACACACACACATCCCCCCA,CA,C,CACACACACATCCCCCCCCA;STRUC=<VC21396>	HPRC,HGSVC,1KG-ONT	Yes	1.772	Yes	NA,NA	NA	NA
chr10:608557	317703	INS	313	0.9026	0.4188	4	DIP2C(1.0,0.235)	DIP2C(1.0,0.235)	NA	NA	NA	NA	NA	NA	NA	No	ID=10-608104-608114-AC,10-608113-608251-CCACACACACAGCCCCAACACACACACAGCCCCCCCACACACACCCCCACAGCCCCCCCCACACACACC,10-608114-608124-CA,10-608130-608141-AC,10-608148-608157-CA,10-608165-608173-C,10-608172-608181-CA,10-608183-608193-CA,10-608199-608210-AC,10-608217-608226-CA,10-608234-608242-C,10-608241-608250-CA,10-608277-608296-AC,10-608302-608323-AC,10-608329-608340-AC,10-608364-608372-C,10-608385-608396-CA,10-608409-608418-CA,10-608424-608432-C,10-608431-608440-CA,10-608439-608447-C,10-608466-608477-CA,10-608484-608491-C,10-608499-608510-CA,10-608515-608521-CA,10-608527-608536-CA,10-608535-608542-C,10-608541-608550-CA,10-608549-608565-C,10-608564-608574-CA,10-608575-608585-C,10-608577-608595-CCCCCCCCACACACACAT,10-608584-608594-CA,10-608584-608702-CACACACACATCCCCCCCCA,10-608595-608603-C,10-608602-608614-CA,10-608615-608623-C,10-608622-608634-CA,10-608635-608643-C,10-608642-608654-CA,10-608655-608663-C,10-608662-608674-CA,10-608682-608694-CA,10-608695-608702-C,10-608701-608713-CA,10-608701-608721-CACACACACACATCCCCCCA,10-608719-608730-CA;MOTIFS=CCACACACACAGCCCCAACACACACACAGCCCCCCCACACACACCCCCACAGCCCCCCCCACACACACC,CCCCCCCCACACACACAT,AC,CACACACACACATCCCCCCA,CA,C,CACACACACATCCCCCCCCA;STRUC=<VC21396>	HPRC,HGSVC,1KG-ONT	Yes	1.772	Yes	NA,NA	NA	NA
chr10:608557	317702	INS	925	0.843	0.6175	1	DIP2C(1.0,0.235)	DIP2C(1.0,0.235)	NA	NA	NA	NA	NA	NA	NA	No	ID=10-608104-608114-AC,10-608113-608251-CCACACACACAGCCCCAACACACACACAGCCCCCCCACACACACCCCCACAGCCCCCCCCACACACACC,10-608114-608124-CA,10-608130-608141-AC,10-608148-608157-CA,10-608165-608173-C,10-608172-608181-CA,10-608183-608193-CA,10-608199-608210-AC,10-608217-608226-CA,10-608234-608242-C,10-608241-608250-CA,10-608277-608296-AC,10-608302-608323-AC,10-608329-608340-AC,10-608364-608372-C,10-608385-608396-CA,10-608409-608418-CA,10-608424-608432-C,10-608431-608440-CA,10-608439-608447-C,10-608466-608477-CA,10-608484-608491-C,10-608499-608510-CA,10-608515-608521-CA,10-608527-608536-CA,10-608535-608542-C,10-608541-608550-CA,10-608549-608565-C,10-608564-608574-CA,10-608575-608585-C,10-608577-608595-CCCCCCCCACACACACAT,10-608584-608594-CA,10-608584-608702-CACACACACATCCCCCCCCA,10-608595-608603-C,10-608602-608614-CA,10-608615-608623-C,10-608622-608634-CA,10-608635-608643-C,10-608642-608654-CA,10-608655-608663-C,10-608662-608674-CA,10-608682-608694-CA,10-608695-608702-C,10-608701-608713-CA,10-608701-608721-CACACACACACATCCCCCCA,10-608719-608730-CA;MOTIFS=CCACACACACAGCCCCAACACACACACAGCCCCCCCACACACACCCCCACAGCCCCCCCCACACACACC,CCCCCCCCACACACACAT,AC,CACACACACACATCCCCCCA,CA,C,CACACACACATCCCCCCCCA;STRUC=<VC21396>	HGSVC	No	1.772	No	NA,NA	NA	NA
chr10:608558	317705	INS	120	0.8109	0.6529	6	DIP2C(1.0,0.235)	DIP2C(1.0,0.235)	NA	NA	NA	NA	NA	NA	NA	No	ID=10-608104-608114-AC,10-608113-608251-CCACACACACAGCCCCAACACACACACAGCCCCCCCACACACACCCCCACAGCCCCCCCCACACACACC,10-608114-608124-CA,10-608130-608141-AC,10-608148-608157-CA,10-608165-608173-C,10-608172-608181-CA,10-608183-608193-CA,10-608199-608210-AC,10-608217-608226-CA,10-608234-608242-C,10-608241-608250-CA,10-608277-608296-AC,10-608302-608323-AC,10-608329-608340-AC,10-608364-608372-C,10-608385-608396-CA,10-608409-608418-CA,10-608424-608432-C,10-608431-608440-CA,10-608439-608447-C,10-608466-608477-CA,10-608484-608491-C,10-608499-608510-CA,10-608515-608521-CA,10-608527-608536-CA,10-608535-608542-C,10-608541-608550-CA,10-608549-608565-C,10-608564-608574-CA,10-608575-608585-C,10-608577-608595-CCCCCCCCACACACACAT,10-608584-608594-CA,10-608584-608702-CACACACACATCCCCCCCCA,10-608595-608603-C,10-608602-608614-CA,10-608615-608623-C,10-608622-608634-CA,10-608635-608643-C,10-608642-608654-CA,10-608655-608663-C,10-608662-608674-CA,10-608682-608694-CA,10-608695-608702-C,10-608701-608713-CA,10-608701-608721-CACACACACACATCCCCCCA,10-608719-608730-CA;MOTIFS=CCACACACACAGCCCCAACACACACACAGCCCCCCCACACACACCCCCACAGCCCCCCCCACACACACC,CCCCCCCCACACACACAT,AC,CACACACACACATCCCCCCA,CA,C,CACACACACATCCCCCCCCA;STRUC=<VC21396>	HPRC,HGSVC,1KG-ONT	Yes	1.772	Yes	NA,NA	NA	NA
chr10:608558	317704	INS	629	0.8415	0.5933	15	DIP2C(1.0,0.235)	DIP2C(1.0,0.235)	NA	NA	NA	NA	NA	NA	NA	No	ID=10-608104-608114-AC,10-608113-608251-CCACACACACAGCCCCAACACACACACAGCCCCCCCACACACACCCCCACAGCCCCCCCCACACACACC,10-608114-608124-CA,10-608130-608141-AC,10-608148-608157-CA,10-608165-608173-C,10-608172-608181-CA,10-608183-608193-CA,10-608199-608210-AC,10-608217-608226-CA,10-608234-608242-C,10-608241-608250-CA,10-608277-608296-AC,10-608302-608323-AC,10-608329-608340-AC,10-608364-608372-C,10-608385-608396-CA,10-608409-608418-CA,10-608424-608432-C,10-608431-608440-CA,10-608439-608447-C,10-608466-608477-CA,10-608484-608491-C,10-608499-608510-CA,10-608515-608521-CA,10-608527-608536-CA,10-608535-608542-C,10-608541-608550-CA,10-608549-608565-C,10-608564-608574-CA,10-608575-608585-C,10-608577-608595-CCCCCCCCACACACACAT,10-608584-608594-CA,10-608584-608702-CACACACACATCCCCCCCCA,10-608595-608603-C,10-608602-608614-CA,10-608615-608623-C,10-608622-608634-CA,10-608635-608643-C,10-608642-608654-CA,10-608655-608663-C,10-608662-608674-CA,10-608682-608694-CA,10-608695-608702-C,10-608701-608713-CA,10-608701-608721-CACACACACACATCCCCCCA,10-608719-608730-CA;MOTIFS=CCACACACACAGCCCCAACACACACACAGCCCCCCCACACACACCCCCACAGCCCCCCCCACACACACC,CCCCCCCCACACACACAT,AC,CACACACACACATCCCCCCA,CA,C,CACACACACATCCCCCCCCA;STRUC=<VC21396>	HPRC,HGSVC	Yes	1.772	Yes	NA,NA	NA	NA
chr10:608559	317706	INS	501	0.8041	0.6779	9	DIP2C(1.0,0.235)	DIP2C(1.0,0.235)	NA	NA	NA	NA	NA	NA	NA	No	ID=10-608104-608114-AC,10-608113-608251-CCACACACACAGCCCCAACACACACACAGCCCCCCCACACACACCCCCACAGCCCCCCCCACACACACC,10-608114-608124-CA,10-608130-608141-AC,10-608148-608157-CA,10-608165-608173-C,10-608172-608181-CA,10-608183-608193-CA,10-608199-608210-AC,10-608217-608226-CA,10-608234-608242-C,10-608241-608250-CA,10-608277-608296-AC,10-608302-608323-AC,10-608329-608340-AC,10-608364-608372-C,10-608385-608396-CA,10-608409-608418-CA,10-608424-608432-C,10-608431-608440-CA,10-608439-608447-C,10-608466-608477-CA,10-608484-608491-C,10-608499-608510-CA,10-608515-608521-CA,10-608527-608536-CA,10-608535-608542-C,10-608541-608550-CA,10-608549-608565-C,10-608564-608574-CA,10-608575-608585-C,10-608577-608595-CCCCCCCCACACACACAT,10-608584-608594-CA,10-608584-608702-CACACACACATCCCCCCCCA,10-608595-608603-C,10-608602-608614-CA,10-608615-608623-C,10-608622-608634-CA,10-608635-608643-C,10-608642-608654-CA,10-608655-608663-C,10-608662-608674-CA,10-608682-608694-CA,10-608695-608702-C,10-608701-608713-CA,10-608701-608721-CACACACACACATCCCCCCA,10-608719-608730-CA;MOTIFS=CCACACACACAGCCCCAACACACACACAGCCCCCCCACACACACCCCCACAGCCCCCCCCACACACACC,CCCCCCCCACACACACAT,AC,CACACACACACATCCCCCCA,CA,C,CACACACACATCCCCCCCCA;STRUC=<VC21396>	HPRC,HGSVC	Yes	1.772	Yes	NA,NA	NA	NA
chr10:608564	317707	INS	176	0.8291	0.6229	3	DIP2C(1.0,0.235)	DIP2C(1.0,0.235)	NA	NA	NA	NA	NA	NA	NA	No	ID=10-608104-608114-AC,10-608113-608251-CCACACACACAGCCCCAACACACACACAGCCCCCCCACACACACCCCCACAGCCCCCCCCACACACACC,10-608114-608124-CA,10-608130-608141-AC,10-608148-608157-CA,10-608165-608173-C,10-608172-608181-CA,10-608183-608193-CA,10-608199-608210-AC,10-608217-608226-CA,10-608234-608242-C,10-608241-608250-CA,10-608277-608296-AC,10-608302-608323-AC,10-608329-608340-AC,10-608364-608372-C,10-608385-608396-CA,10-608409-608418-CA,10-608424-608432-C,10-608431-608440-CA,10-608439-608447-C,10-608466-608477-CA,10-608484-608491-C,10-608499-608510-CA,10-608515-608521-CA,10-608527-608536-CA,10-608535-608542-C,10-608541-608550-CA,10-608549-608565-C,10-608564-608574-CA,10-608575-608585-C,10-608577-608595-CCCCCCCCACACACACAT,10-608584-608594-CA,10-608584-608702-CACACACACATCCCCCCCCA,10-608595-608603-C,10-608602-608614-CA,10-608615-608623-C,10-608622-608634-CA,10-608635-608643-C,10-608642-608654-CA,10-608655-608663-C,10-608662-608674-CA,10-608682-608694-CA,10-608695-608702-C,10-608701-608713-CA,10-608701-608721-CACACACACACATCCCCCCA,10-608719-608730-CA;MOTIFS=CCACACACACAGCCCCAACACACACACAGCCCCCCCACACACACCCCCACAGCCCCCCCCACACACACC,CCCCCCCCACACACACAT,AC,CACACACACACATCCCCCCA,CA,C,CACACACACATCCCCCCCCA;STRUC=<VC21396>	HPRC,HGSVC,1KG-ONT	Yes	1.772	No	NA,NA	NA	NA
chr10:608565	317708	INS	344	0.8225	0.6942	5	DIP2C(1.0,0.235)	DIP2C(1.0,0.235)	NA	NA	NA	NA	NA	NA	NA	No	ID=10-608104-608114-AC,10-608113-608251-CCACACACACAGCCCCAACACACACACAGCCCCCCCACACACACCCCCACAGCCCCCCCCACACACACC,10-608114-608124-CA,10-608130-608141-AC,10-608148-608157-CA,10-608165-608173-C,10-608172-608181-CA,10-608183-608193-CA,10-608199-608210-AC,10-608217-608226-CA,10-608234-608242-C,10-608241-608250-CA,10-608277-608296-AC,10-608302-608323-AC,10-608329-608340-AC,10-608364-608372-C,10-608385-608396-CA,10-608409-608418-CA,10-608424-608432-C,10-608431-608440-CA,10-608439-608447-C,10-608466-608477-CA,10-608484-608491-C,10-608499-608510-CA,10-608515-608521-CA,10-608527-608536-CA,10-608535-608542-C,10-608541-608550-CA,10-608549-608565-C,10-608564-608574-CA,10-608575-608585-C,10-608577-608595-CCCCCCCCACACACACAT,10-608584-608594-CA,10-608584-608702-CACACACACATCCCCCCCCA,10-608595-608603-C,10-608602-608614-CA,10-608615-608623-C,10-608622-608634-CA,10-608635-608643-C,10-608642-608654-CA,10-608655-608663-C,10-608662-608674-CA,10-608682-608694-CA,10-608695-608702-C,10-608701-608713-CA,10-608701-608721-CACACACACACATCCCCCCA,10-608719-608730-CA;MOTIFS=CCACACACACAGCCCCAACACACACACAGCCCCCCCACACACACCCCCACAGCCCCCCCCACACACACC,CCCCCCCCACACACACAT,AC,CACACACACACATCCCCCCA,CA,C,CACACACACATCCCCCCCCA;STRUC=<VC21396>	HPRC,HGSVC,1KG-ONT	Yes	1.772	No	NA,NA	NA	NA
chr10:608566	317709	INS	416	0.961	0.1637	10	DIP2C(1.0,0.235)	DIP2C(1.0,0.235)	NA	NA	NA	NA	NA	NA	NA	No	ID=10-608104-608114-AC,10-608113-608251-CCACACACACAGCCCCAACACACACACAGCCCCCCCACACACACCCCCACAGCCCCCCCCACACACACC,10-608114-608124-CA,10-608130-608141-AC,10-608148-608157-CA,10-608165-608173-C,10-608172-608181-CA,10-608183-608193-CA,10-608199-608210-AC,10-608217-608226-CA,10-608234-608242-C,10-608241-608250-CA,10-608277-608296-AC,10-608302-608323-AC,10-608329-608340-AC,10-608364-608372-C,10-608385-608396-CA,10-608409-608418-CA,10-608424-608432-C,10-608431-608440-CA,10-608439-608447-C,10-608466-608477-CA,10-608484-608491-C,10-608499-608510-CA,10-608515-608521-CA,10-608527-608536-CA,10-608535-608542-C,10-608541-608550-CA,10-608549-608565-C,10-608564-608574-CA,10-608575-608585-C,10-608577-608595-CCCCCCCCACACACACAT,10-608584-608594-CA,10-608584-608702-CACACACACATCCCCCCCCA,10-608595-608603-C,10-608602-608614-CA,10-608615-608623-C,10-608622-608634-CA,10-608635-608643-C,10-608642-608654-CA,10-608655-608663-C,10-608662-608674-CA,10-608682-608694-CA,10-608695-608702-C,10-608701-608713-CA,10-608701-608721-CACACACACACATCCCCCCA,10-608719-608730-CA;MOTIFS=CCACACACACAGCCCCAACACACACACAGCCCCCCCACACACACCCCCACAGCCCCCCCCACACACACC,CCCCCCCCACACACACAT,AC,CACACACACACATCCCCCCA,CA,C,CACACACACATCCCCCCCCA;STRUC=<VC21396>	HPRC,HGSVC,1KG-ONT	No	1.772	Yes	NA,NA	NA	NA
chr10:608584	317710	INS	228	0.8399	0.6111	5	DIP2C(1.0,0.235)	DIP2C(1.0,0.235)	NA	NA	NA	NA	NA	NA	NA	No	ID=10-608104-608114-AC,10-608113-608251-CCACACACACAGCCCCAACACACACACAGCCCCCCCACACACACCCCCACAGCCCCCCCCACACACACC,10-608114-608124-CA,10-608130-608141-AC,10-608148-608157-CA,10-608165-608173-C,10-608172-608181-CA,10-608183-608193-CA,10-608199-608210-AC,10-608217-608226-CA,10-608234-608242-C,10-608241-608250-CA,10-608277-608296-AC,10-608302-608323-AC,10-608329-608340-AC,10-608364-608372-C,10-608385-608396-CA,10-608409-608418-CA,10-608424-608432-C,10-608431-608440-CA,10-608439-608447-C,10-608466-608477-CA,10-608484-608491-C,10-608499-608510-CA,10-608515-608521-CA,10-608527-608536-CA,10-608535-608542-C,10-608541-608550-CA,10-608549-608565-C,10-608564-608574-CA,10-608575-608585-C,10-608577-608595-CCCCCCCCACACACACAT,10-608584-608594-CA,10-608584-608702-CACACACACATCCCCCCCCA,10-608595-608603-C,10-608602-608614-CA,10-608615-608623-C,10-608622-608634-CA,10-608635-608643-C,10-608642-608654-CA,10-608655-608663-C,10-608662-608674-CA,10-608682-608694-CA,10-608695-608702-C,10-608701-608713-CA,10-608701-608721-CACACACACACATCCCCCCA,10-608719-608730-CA;MOTIFS=CCACACACACAGCCCCAACACACACACAGCCCCCCCACACACACCCCCACAGCCCCCCCCACACACACC,CCCCCCCCACACACACAT,AC,CACACACACACATCCCCCCA,CA,C,CACACACACATCCCCCCCCA;STRUC=<VC21396>	HPRC,HGSVC,1KG-ONT	No	1.772	No	NA,NA	NA	NA
chr10:608596	317711	INS	255	0.8101	0.6777	4	DIP2C(1.0,0.235)	DIP2C(1.0,0.235)	NA	NA	NA	NA	NA	NA	NA	No	ID=10-608104-608114-AC,10-608113-608251-CCACACACACAGCCCCAACACACACACAGCCCCCCCACACACACCCCCACAGCCCCCCCCACACACACC,10-608114-608124-CA,10-608130-608141-AC,10-608148-608157-CA,10-608165-608173-C,10-608172-608181-CA,10-608183-608193-CA,10-608199-608210-AC,10-608217-608226-CA,10-608234-608242-C,10-608241-608250-CA,10-608277-608296-AC,10-608302-608323-AC,10-608329-608340-AC,10-608364-608372-C,10-608385-608396-CA,10-608409-608418-CA,10-608424-608432-C,10-608431-608440-CA,10-608439-608447-C,10-608466-608477-CA,10-608484-608491-C,10-608499-608510-CA,10-608515-608521-CA,10-608527-608536-CA,10-608535-608542-C,10-608541-608550-CA,10-608549-608565-C,10-608564-608574-CA,10-608575-608585-C,10-608577-608595-CCCCCCCCACACACACAT,10-608584-608594-CA,10-608584-608702-CACACACACATCCCCCCCCA,10-608595-608603-C,10-608602-608614-CA,10-608615-608623-C,10-608622-608634-CA,10-608635-608643-C,10-608642-608654-CA,10-608655-608663-C,10-608662-608674-CA,10-608682-608694-CA,10-608695-608702-C,10-608701-608713-CA,10-608701-608721-CACACACACACATCCCCCCA,10-608719-608730-CA;MOTIFS=CCACACACACAGCCCCAACACACACACAGCCCCCCCACACACACCCCCACAGCCCCCCCCACACACACC,CCCCCCCCACACACACAT,AC,CACACACACACATCCCCCCA,CA,C,CACACACACATCCCCCCCCA;STRUC=<VC21396>	HPRC,HGSVC,1KG-ONT	No	1.772	Yes	NA,NA	NA	NA
chr10:608598	317712	INS	130	0.8281	0.6178	3	DIP2C(1.0,0.235)	DIP2C(1.0,0.235)	NA	NA	NA	NA	NA	NA	NA	No	ID=10-608104-608114-AC,10-608113-608251-CCACACACACAGCCCCAACACACACACAGCCCCCCCACACACACCCCCACAGCCCCCCCCACACACACC,10-608114-608124-CA,10-608130-608141-AC,10-608148-608157-CA,10-608165-608173-C,10-608172-608181-CA,10-608183-608193-CA,10-608199-608210-AC,10-608217-608226-CA,10-608234-608242-C,10-608241-608250-CA,10-608277-608296-AC,10-608302-608323-AC,10-608329-608340-AC,10-608364-608372-C,10-608385-608396-CA,10-608409-608418-CA,10-608424-608432-C,10-608431-608440-CA,10-608439-608447-C,10-608466-608477-CA,10-608484-608491-C,10-608499-608510-CA,10-608515-608521-CA,10-608527-608536-CA,10-608535-608542-C,10-608541-608550-CA,10-608549-608565-C,10-608564-608574-CA,10-608575-608585-C,10-608577-608595-CCCCCCCCACACACACAT,10-608584-608594-CA,10-608584-608702-CACACACACATCCCCCCCCA,10-608595-608603-C,10-608602-608614-CA,10-608615-608623-C,10-608622-608634-CA,10-608635-608643-C,10-608642-608654-CA,10-608655-608663-C,10-608662-608674-CA,10-608682-608694-CA,10-608695-608702-C,10-608701-608713-CA,10-608701-608721-CACACACACACATCCCCCCA,10-608719-608730-CA;MOTIFS=CCACACACACAGCCCCAACACACACACAGCCCCCCCACACACACCCCCACAGCCCCCCCCACACACACC,CCCCCCCCACACACACAT,AC,CACACACACACATCCCCCCA,CA,C,CACACACACATCCCCCCCCA;STRUC=<VC21396>	HPRC,HGSVC,1KG-ONT	No	1.772	Yes	NA,NA	NA	NA
chr10:608646	317713	INS	246	0.866	0.4889	19	DIP2C(1.0,0.235)	DIP2C(1.0,0.235)	NA	NA	NA	NA	NA	NA	NA	No	ID=10-608104-608114-AC,10-608113-608251-CCACACACACAGCCCCAACACACACACAGCCCCCCCACACACACCCCCACAGCCCCCCCCACACACACC,10-608114-608124-CA,10-608130-608141-AC,10-608148-608157-CA,10-608165-608173-C,10-608172-608181-CA,10-608183-608193-CA,10-608199-608210-AC,10-608217-608226-CA,10-608234-608242-C,10-608241-608250-CA,10-608277-608296-AC,10-608302-608323-AC,10-608329-608340-AC,10-608364-608372-C,10-608385-608396-CA,10-608409-608418-CA,10-608424-608432-C,10-608431-608440-CA,10-608439-608447-C,10-608466-608477-CA,10-608484-608491-C,10-608499-608510-CA,10-608515-608521-CA,10-608527-608536-CA,10-608535-608542-C,10-608541-608550-CA,10-608549-608565-C,10-608564-608574-CA,10-608575-608585-C,10-608577-608595-CCCCCCCCACACACACAT,10-608584-608594-CA,10-608584-608702-CACACACACATCCCCCCCCA,10-608595-608603-C,10-608602-608614-CA,10-608615-608623-C,10-608622-608634-CA,10-608635-608643-C,10-608642-608654-CA,10-608655-608663-C,10-608662-608674-CA,10-608682-608694-CA,10-608695-608702-C,10-608701-608713-CA,10-608701-608721-CACACACACACATCCCCCCA,10-608719-608730-CA;MOTIFS=CCACACACACAGCCCCAACACACACACAGCCCCCCCACACACACCCCCACAGCCCCCCCCACACACACC,CCCCCCCCACACACACAT,AC,CACACACACACATCCCCCCA,CA,C,CACACACACATCCCCCCCCA;STRUC=<VC21396>	HPRC,HGSVC,1KG-ONT	No	1.772	Yes	NA,NA	NA	NA
chr10:608657	317714	INS	330	0.8209	0.6564	7	DIP2C(1.0,0.235)	DIP2C(1.0,0.235)	NA	NA	NA	NA	NA	NA	NA	No	ID=10-608104-608114-AC,10-608113-608251-CCACACACACAGCCCCAACACACACACAGCCCCCCCACACACACCCCCACAGCCCCCCCCACACACACC,10-608114-608124-CA,10-608130-608141-AC,10-608148-608157-CA,10-608165-608173-C,10-608172-608181-CA,10-608183-608193-CA,10-608199-608210-AC,10-608217-608226-CA,10-608234-608242-C,10-608241-608250-CA,10-608277-608296-AC,10-608302-608323-AC,10-608329-608340-AC,10-608364-608372-C,10-608385-608396-CA,10-608409-608418-CA,10-608424-608432-C,10-608431-608440-CA,10-608439-608447-C,10-608466-608477-CA,10-608484-608491-C,10-608499-608510-CA,10-608515-608521-CA,10-608527-608536-CA,10-608535-608542-C,10-608541-608550-CA,10-608549-608565-C,10-608564-608574-CA,10-608575-608585-C,10-608577-608595-CCCCCCCCACACACACAT,10-608584-608594-CA,10-608584-608702-CACACACACATCCCCCCCCA,10-608595-608603-C,10-608602-608614-CA,10-608615-608623-C,10-608622-608634-CA,10-608635-608643-C,10-608642-608654-CA,10-608655-608663-C,10-608662-608674-CA,10-608682-608694-CA,10-608695-608702-C,10-608701-608713-CA,10-608701-608721-CACACACACACATCCCCCCA,10-608719-608730-CA;MOTIFS=CCACACACACAGCCCCAACACACACACAGCCCCCCCACACACACCCCCACAGCCCCCCCCACACACACC,CCCCCCCCACACACACAT,AC,CACACACACACATCCCCCCA,CA,C,CACACACACATCCCCCCCCA;STRUC=<VC21396>	HPRC,HGSVC,1KG-ONT	No	1.654	Yes	NA,NA	NA	NA
chr10:608676	317715	INS	343	0.8279	0.6326	6	DIP2C(1.0,0.235)	DIP2C(1.0,0.235)	NA	NA	NA	NA	NA	NA	NA	No	ID=10-608104-608114-AC,10-608113-608251-CCACACACACAGCCCCAACACACACACAGCCCCCCCACACACACCCCCACAGCCCCCCCCACACACACC,10-608114-608124-CA,10-608130-608141-AC,10-608148-608157-CA,10-608165-608173-C,10-608172-608181-CA,10-608183-608193-CA,10-608199-608210-AC,10-608217-608226-CA,10-608234-608242-C,10-608241-608250-CA,10-608277-608296-AC,10-608302-608323-AC,10-608329-608340-AC,10-608364-608372-C,10-608385-608396-CA,10-608409-608418-CA,10-608424-608432-C,10-608431-608440-CA,10-608439-608447-C,10-608466-608477-CA,10-608484-608491-C,10-608499-608510-CA,10-608515-608521-CA,10-608527-608536-CA,10-608535-608542-C,10-608541-608550-CA,10-608549-608565-C,10-608564-608574-CA,10-608575-608585-C,10-608577-608595-CCCCCCCCACACACACAT,10-608584-608594-CA,10-608584-608702-CACACACACATCCCCCCCCA,10-608595-608603-C,10-608602-608614-CA,10-608615-608623-C,10-608622-608634-CA,10-608635-608643-C,10-608642-608654-CA,10-608655-608663-C,10-608662-608674-CA,10-608682-608694-CA,10-608695-608702-C,10-608701-608713-CA,10-608701-608721-CACACACACACATCCCCCCA,10-608719-608730-CA;MOTIFS=CCACACACACAGCCCCAACACACACACAGCCCCCCCACACACACCCCCACAGCCCCCCCCACACACACC,CCCCCCCCACACACACAT,AC,CACACACACACATCCCCCCA,CA,C,CACACACACATCCCCCCCCA;STRUC=<VC21396>	HPRC,HGSVC,1KG-ONT	No	1.772	Yes	NA,NA	NA	NA
chr10:608677	317716	INS	70	0.8548	0.5374	65	DIP2C(1.0,0.235)	DIP2C(1.0,0.235)	NA	NA	NA	NA	NA	NA	NA	No	ID=10-608104-608114-AC,10-608113-608251-CCACACACACAGCCCCAACACACACACAGCCCCCCCACACACACCCCCACAGCCCCCCCCACACACACC,10-608114-608124-CA,10-608130-608141-AC,10-608148-608157-CA,10-608165-608173-C,10-608172-608181-CA,10-608183-608193-CA,10-608199-608210-AC,10-608217-608226-CA,10-608234-608242-C,10-608241-608250-CA,10-608277-608296-AC,10-608302-608323-AC,10-608329-608340-AC,10-608364-608372-C,10-608385-608396-CA,10-608409-608418-CA,10-608424-608432-C,10-608431-608440-CA,10-608439-608447-C,10-608466-608477-CA,10-608484-608491-C,10-608499-608510-CA,10-608515-608521-CA,10-608527-608536-CA,10-608535-608542-C,10-608541-608550-CA,10-608549-608565-C,10-608564-608574-CA,10-608575-608585-C,10-608577-608595-CCCCCCCCACACACACAT,10-608584-608594-CA,10-608584-608702-CACACACACATCCCCCCCCA,10-608595-608603-C,10-608602-608614-CA,10-608615-608623-C,10-608622-608634-CA,10-608635-608643-C,10-608642-608654-CA,10-608655-608663-C,10-608662-608674-CA,10-608682-608694-CA,10-608695-608702-C,10-608701-608713-CA,10-608701-608721-CACACACACACATCCCCCCA,10-608719-608730-CA;MOTIFS=CCACACACACAGCCCCAACACACACACAGCCCCCCCACACACACCCCCACAGCCCCCCCCACACACACC,CCCCCCCCACACACACAT,AC,CACACACACACATCCCCCCA,CA,C,CACACACACATCCCCCCCCA;STRUC=<VC21396>	HPRC,HGSVC	No	1.772	Yes	NA,NA	NA	NA
chr10:608696	317718	INS	61	0.9044	0.3632	51	DIP2C(1.0,0.235)	DIP2C(1.0,0.235)	NA	NA	NA	NA	NA	NA	NA	No	ID=10-608104-608114-AC,10-608113-608251-CCACACACACAGCCCCAACACACACACAGCCCCCCCACACACACCCCCACAGCCCCCCCCACACACACC,10-608114-608124-CA,10-608130-608141-AC,10-608148-608157-CA,10-608165-608173-C,10-608172-608181-CA,10-608183-608193-CA,10-608199-608210-AC,10-608217-608226-CA,10-608234-608242-C,10-608241-608250-CA,10-608277-608296-AC,10-608302-608323-AC,10-608329-608340-AC,10-608364-608372-C,10-608385-608396-CA,10-608409-608418-CA,10-608424-608432-C,10-608431-608440-CA,10-608439-608447-C,10-608466-608477-CA,10-608484-608491-C,10-608499-608510-CA,10-608515-608521-CA,10-608527-608536-CA,10-608535-608542-C,10-608541-608550-CA,10-608549-608565-C,10-608564-608574-CA,10-608575-608585-C,10-608577-608595-CCCCCCCCACACACACAT,10-608584-608594-CA,10-608584-608702-CACACACACATCCCCCCCCA,10-608595-608603-C,10-608602-608614-CA,10-608615-608623-C,10-608622-608634-CA,10-608635-608643-C,10-608642-608654-CA,10-608655-608663-C,10-608662-608674-CA,10-608682-608694-CA,10-608695-608702-C,10-608701-608713-CA,10-608701-608721-CACACACACACATCCCCCCA,10-608719-608730-CA;MOTIFS=CCACACACACAGCCCCAACACACACACAGCCCCCCCACACACACCCCCACAGCCCCCCCCACACACACC,CCCCCCCCACACACACAT,AC,CACACACACACATCCCCCCA,CA,C,CACACACACATCCCCCCCCA;STRUC=<VC21396>	HPRC,HGSVC	No	1.772	Yes	NA,NA	NA	NA
chr10:608696	317717	INS	138	0.8407	0.615	37	DIP2C(1.0,0.235)	DIP2C(1.0,0.235)	NA	NA	NA	NA	NA	NA	NA	No	ID=10-608104-608114-AC,10-608113-608251-CCACACACACAGCCCCAACACACACACAGCCCCCCCACACACACCCCCACAGCCCCCCCCACACACACC,10-608114-608124-CA,10-608130-608141-AC,10-608148-608157-CA,10-608165-608173-C,10-608172-608181-CA,10-608183-608193-CA,10-608199-608210-AC,10-608217-608226-CA,10-608234-608242-C,10-608241-608250-CA,10-608277-608296-AC,10-608302-608323-AC,10-608329-608340-AC,10-608364-608372-C,10-608385-608396-CA,10-608409-608418-CA,10-608424-608432-C,10-608431-608440-CA,10-608439-608447-C,10-608466-608477-CA,10-608484-608491-C,10-608499-608510-CA,10-608515-608521-CA,10-608527-608536-CA,10-608535-608542-C,10-608541-608550-CA,10-608549-608565-C,10-608564-608574-CA,10-608575-608585-C,10-608577-608595-CCCCCCCCACACACACAT,10-608584-608594-CA,10-608584-608702-CACACACACATCCCCCCCCA,10-608595-608603-C,10-608602-608614-CA,10-608615-608623-C,10-608622-608634-CA,10-608635-608643-C,10-608642-608654-CA,10-608655-608663-C,10-608662-608674-CA,10-608682-608694-CA,10-608695-608702-C,10-608701-608713-CA,10-608701-608721-CACACACACACATCCCCCCA,10-608719-608730-CA;MOTIFS=CCACACACACAGCCCCAACACACACACAGCCCCCCCACACACACCCCCACAGCCCCCCCCACACACACC,CCCCCCCCACACACACAT,AC,CACACACACACATCCCCCCA,CA,C,CACACACACATCCCCCCCCA;STRUC=<VC21396>	HPRC,HGSVC,1KG-ONT	No	1.772	Yes	NA,NA	NA	NA
chr10:608721	317719	INS	61	0.8522	0.5433	50	DIP2C(1.0,0.235)	DIP2C(1.0,0.235)	NA	NA	NA	NA	NA	NA	NA	No	ID=10-608104-608114-AC,10-608113-608251-CCACACACACAGCCCCAACACACACACAGCCCCCCCACACACACCCCCACAGCCCCCCCCACACACACC,10-608114-608124-CA,10-608130-608141-AC,10-608148-608157-CA,10-608165-608173-C,10-608172-608181-CA,10-608183-608193-CA,10-608199-608210-AC,10-608217-608226-CA,10-608234-608242-C,10-608241-608250-CA,10-608277-608296-AC,10-608302-608323-AC,10-608329-608340-AC,10-608364-608372-C,10-608385-608396-CA,10-608409-608418-CA,10-608424-608432-C,10-608431-608440-CA,10-608439-608447-C,10-608466-608477-CA,10-608484-608491-C,10-608499-608510-CA,10-608515-608521-CA,10-608527-608536-CA,10-608535-608542-C,10-608541-608550-CA,10-608549-608565-C,10-608564-608574-CA,10-608575-608585-C,10-608577-608595-CCCCCCCCACACACACAT,10-608584-608594-CA,10-608584-608702-CACACACACATCCCCCCCCA,10-608595-608603-C,10-608602-608614-CA,10-608615-608623-C,10-608622-608634-CA,10-608635-608643-C,10-608642-608654-CA,10-608655-608663-C,10-608662-608674-CA,10-608682-608694-CA,10-608695-608702-C,10-608701-608713-CA,10-608701-608721-CACACACACACATCCCCCCA,10-608719-608730-CA;MOTIFS=CCACACACACAGCCCCAACACACACACAGCCCCCCCACACACACCCCCACAGCCCCCCCCACACACACC,CCCCCCCCACACACACAT,AC,CACACACACACATCCCCCCA,CA,C,CACACACACATCCCCCCCCA;STRUC=<VC21396>	HPRC,HGSVC	No	1.772	Yes	NA,NA	NA	NA
chr10:610753	317720	DEL	122	0.8346	0.6138	8	DIP2C(1.0,0.235)	DIP2C(1.0,0.235)	NA	NA	NA	NA	NA	NA	enhancer	No	NA	HGSVC	No	0.097	Yes	NA,NA	NA	NA
chr10:610754	317721	DEL	61	0.8782	0.4602	7	DIP2C(1.0,0.235)	DIP2C(1.0,0.235)	NA	NA	NA	NA	NA	NA	enhancer	No	NA	HPRC	No	0.094	Yes	NA,NA	NA	NA
chr10:610815	317722	INS	183	0.8087	0.6985	2	DIP2C(1.0,0.235)	DIP2C(1.0,0.235)	NA	NA	NA	NA	NA	NA	enhancer	No	NA	HGSVC	No	1.76	Yes	NA,NA	NA	NA
chr10:610942	317723	DEL	61	0.8432	0.5944	5	DIP2C(1.0,0.235)	DIP2C(1.0,0.235)	NA	NA	NA	NA	NA	NA	enhancer	No	NA	HPRC	No	0.14	No	NA,NA	NA	NA
chr10:611402	317724	INS	152	0.824	0.6374	1	DIP2C(1.0,0.235)	DIP2C(1.0,0.235)	NA	NA	NA	NA	NA	NA	NA	No	NA	NA	No	1.851	No	NA,NA	NA	NA
chr10:615442	317725	INS	60	0.8406	0.606	1	DIP2C(1.0,0.235)	DIP2C(1.0,0.235)	NA	NA	NA	NA	NA	NA	enhancer	No	NA	NA	No	1.851	No	NA,NA	NA	NA
chr10:619511	317727	INS	108	0.7999	0.6859	5	DIP2C(1.0,0.235)	DIP2C(1.0,0.235)	NA	NA	NA	NA	NA	NA	NA	No	ID=10-619511-619523-GCCAGG,10-619528-619544-GCCC,10-619537-619545-CCCT,10-619541-619549-CCCTCCCA,10-619545-619553-CCCA;MOTIFS=GCCC,CCCA,CCCTCCCA,CCCT,GCCAGG;STRUC=<VC21397>	NA	Yes	1.851	No	NA,NA	NA	NA
chr10:619511	317726	INS	90	0.8243	0.6525	6	DIP2C(1.0,0.235)	DIP2C(1.0,0.235)	NA	NA	NA	NA	NA	NA	NA	No	ID=10-619511-619523-GCCAGG,10-619528-619544-GCCC,10-619537-619545-CCCT,10-619541-619549-CCCTCCCA,10-619545-619553-CCCA;MOTIFS=GCCC,CCCA,CCCTCCCA,CCCT,GCCAGG;STRUC=<VC21397>	HPRC,HGSVC	Yes	1.851	Yes	NA,NA	NA	NA
chr10:619527	317729	INS	56	0.9259	0.2779	11	DIP2C(1.0,0.235)	DIP2C(1.0,0.235)	NA	NA	NA	NA	NA	NA	NA	No	ID=10-619511-619523-GCCAGG,10-619528-619544-GCCC,10-619537-619545-CCCT,10-619541-619549-CCCTCCCA,10-619545-619553-CCCA;MOTIFS=GCCC,CCCA,CCCTCCCA,CCCT,GCCAGG;STRUC=<VC21397>	HPRC,HGSVC,1KG-ONT	Yes	1.851	Yes	NA,NA	NA	NA
chr10:619527	317731	INS	74	0.8988	0.4116	8	DIP2C(1.0,0.235)	DIP2C(1.0,0.235)	NA	NA	NA	NA	NA	NA	NA	No	ID=10-619511-619523-GCCAGG,10-619528-619544-GCCC,10-619537-619545-CCCT,10-619541-619549-CCCTCCCA,10-619545-619553-CCCA;MOTIFS=GCCC,CCCA,CCCTCCCA,CCCT,GCCAGG;STRUC=<VC21397>	HPRC,HGSVC,1KG-ONT	Yes	1.851	Yes	NA,NA	NA	NA
chr10:619527	317730	INS	62	0.832	0.63	15	DIP2C(1.0,0.235)	DIP2C(1.0,0.235)	NA	NA	NA	NA	NA	NA	NA	No	ID=10-619511-619523-GCCAGG,10-619528-619544-GCCC,10-619537-619545-CCCT,10-619541-619549-CCCTCCCA,10-619545-619553-CCCA;MOTIFS=GCCC,CCCA,CCCTCCCA,CCCT,GCCAGG;STRUC=<VC21397>	HPRC,HGSVC,1KG-ONT	Yes	1.851	Yes	NA,NA	NA	NA
chr10:619529	317732	INS	50	0.8148	0.6623	1	DIP2C(1.0,0.235)	DIP2C(1.0,0.235)	NA	NA	NA	NA	NA	NA	NA	No	ID=10-619511-619523-GCCAGG,10-619528-619544-GCCC,10-619537-619545-CCCT,10-619541-619549-CCCTCCCA,10-619545-619553-CCCA;MOTIFS=GCCC,CCCA,CCCTCCCA,CCCT,GCCAGG;STRUC=<VC21397>	HPRC,1KG-ONT	Yes	1.851	No	NA,NA	NA	NA
chr10:619531	317733	INS	130	0.8079	0.6776	1	DIP2C(1.0,0.235)	DIP2C(1.0,0.235)	NA	NA	NA	NA	NA	NA	NA	No	ID=10-619511-619523-GCCAGG,10-619528-619544-GCCC,10-619537-619545-CCCT,10-619541-619549-CCCTCCCA,10-619545-619553-CCCA;MOTIFS=GCCC,CCCA,CCCTCCCA,CCCT,GCCAGG;STRUC=<VC21397>	NA	Yes	1.851	No	NA,NA	NA	NA
chr10:619532	317736	INS	122	0.9124	0.3538	2	DIP2C(1.0,0.235)	DIP2C(1.0,0.235)	NA	NA	NA	NA	NA	NA	NA	No	ID=10-619511-619523-GCCAGG,10-619528-619544-GCCC,10-619537-619545-CCCT,10-619541-619549-CCCTCCCA,10-619545-619553-CCCA;MOTIFS=GCCC,CCCA,CCCTCCCA,CCCT,GCCAGG;STRUC=<VC21397>	NA	Yes	1.851	No	NA,NA	NA	NA
chr10:619532	317735	INS	80	0.85	0.5648	11	DIP2C(1.0,0.235)	DIP2C(1.0,0.235)	NA	NA	NA	NA	NA	NA	NA	No	ID=10-619511-619523-GCCAGG,10-619528-619544-GCCC,10-619537-619545-CCCT,10-619541-619549-CCCTCCCA,10-619545-619553-CCCA;MOTIFS=GCCC,CCCA,CCCTCCCA,CCCT,GCCAGG;STRUC=<VC21397>	HPRC,HGSVC,1KG-ONT	Yes	1.851	Yes	NA,NA	NA	NA
chr10:619532	317734	INS	68	0.9145	0.5005	9	DIP2C(1.0,0.235)	DIP2C(1.0,0.235)	NA	NA	NA	NA	NA	NA	NA	No	ID=10-619511-619523-GCCAGG,10-619528-619544-GCCC,10-619537-619545-CCCT,10-619541-619549-CCCTCCCA,10-619545-619553-CCCA;MOTIFS=GCCC,CCCA,CCCTCCCA,CCCT,GCCAGG;STRUC=<VC21397>	HPRC,HGSVC,1KG-ONT	Yes	1.851	Yes	NA,NA	NA	NA
chr10:619541	317737	INS	75	0.9048	0.3464	2	DIP2C(1.0,0.235)	DIP2C(1.0,0.235)	NA	NA	NA	NA	NA	NA	NA	No	ID=10-619511-619523-GCCAGG,10-619528-619544-GCCC,10-619537-619545-CCCT,10-619541-619549-CCCTCCCA,10-619545-619553-CCCA;MOTIFS=GCCC,CCCA,CCCTCCCA,CCCT,GCCAGG;STRUC=<VC21397>	NA	Yes	1.851	No	NA,NA	NA	NA
chr10:619869	317738	INS	68	0.8124	0.6639	1	DIP2C(1.0,0.235)	DIP2C(1.0,0.235)	NA	NA	NA	NA	NA	NA	NA	No	NA	NA	No	2.098	No	NA,NA	NA	NA
chr10:623221	317739	DEL	115	0.8899	0.4005	1	DIP2C(1.0,0.235)	DIP2C(1.0,0.235)	NA	NA	NA	NA	NA	NA	CTCF_binding_site	No	NA	HPRC,HGSVC,1KG-ONT	No	0.119	No	NA,NA	NA	NA
chr10:623583	317740	DEL	95	0.9058	0.3763	290	DIP2C(1.0,0.235)	DIP2C(1.0,0.235)	NA	NA	NA	NA	NA	NA	NA	No	ID=10-623532-623588-GAGGGGAGGGATGCAGGGCTGAGGGGAG,10-623710-623735-GAGGGGAG;MOTIFS=GAGGGGAG,GAGGGGAGGGATGCAGGGCTGAGGGGAG;STRUC=<VC21399>	HPRC,HGSVC,1KG-ONT	No	0.014	Yes	NA,NA	NA	NA
chr10:623590	317741	DEL	89	0.8388	0.6178	3	DIP2C(1.0,0.235)	DIP2C(1.0,0.235)	NA	NA	NA	NA	NA	NA	NA	No	ID=10-623532-623588-GAGGGGAGGGATGCAGGGCTGAGGGGAG,10-623710-623735-GAGGGGAG;MOTIFS=GAGGGGAG,GAGGGGAGGGATGCAGGGCTGAGGGGAG;STRUC=<VC21399>	HPRC,HGSVC,1KG-ONT	No	0.015	No	NA,NA	NA	NA
chr10:623621	317742	DEL	89	0.8443	0.5999	3	DIP2C(1.0,0.235)	DIP2C(1.0,0.235)	NA	NA	NA	NA	NA	NA	NA	No	ID=10-623532-623588-GAGGGGAGGGATGCAGGGCTGAGGGGAG,10-623710-623735-GAGGGGAG;MOTIFS=GAGGGGAG,GAGGGGAGGGATGCAGGGCTGAGGGGAG;STRUC=<VC21399>	HPRC,HGSVC,1KG-ONT	No	0.015	Yes	NA,NA	NA	NA
chr10:626696	317743	DEL	57	0.9294	0.2747	275	DIP2C(1.0,0.235)	DIP2C(1.0,0.235)	NA	NA	NA	NA	NA	NA	NA	No	NA	HPRC,HGSVC,1KG-ONT	No	0.123	Yes	NA,NA	NA	NA
chr10:632318	317744	DEL	162	0.8129	0.6699	2	DIP2C(1.0,0.235)	DIP2C(1.0,0.235)	NA	NA	NA	NA	NA	NA	NA	No	NA	NA	No	3.72	No	NA,NA	NA	NA
chr10:632353	317745	DEL	54	0.8806	0.4062	26	DIP2C(1.0,0.235)	DIP2C(1.0,0.235)	NA	NA	NA	NA	NA	NA	NA	No	NA	HGSVC	No	4.319	Yes	NA,NA	NA	NA
chr10:632512	317746	DEL	108	0.8376	0.6234	1	DIP2C(1.0,0.235)	DIP2C(1.0,0.235)	NA	NA	NA	NA	NA	NA	NA	No	NA	NA	No	0.268	No	NA,NA	NA	NA
chr10:632568	317747	INS	54	0.9096	0.3507	5	DIP2C(1.0,0.235)	DIP2C(1.0,0.235)	NA	NA	NA	NA	NA	NA	NA	No	NA	NA	No	0.002	No	NA,NA	NA	NA
chr10:632782	317748	DEL	54	0.9043	0.3357	7	DIP2C(1.0,0.235)	DIP2C(1.0,0.235)	NA	NA	NA	NA	NA	NA	NA	No	NA	HGSVC	No	0.119	Yes	NA,NA	NA	NA
chr10:637162	317749	DEL	158	0.864	0.5039	1	DIP2C(1.0,0.235)	DIP2C(1.0,0.235)	NA	NA	NA	NA	NA	NA	NA	No	NA	NA	Yes	2.474	No	NA,NA	NA	NA
chr10:637265	317750	DEL	79	0.8179	0.6443	295	DIP2C(1.0,0.235)	DIP2C(1.0,0.235)	NA	NA	NA	NA	NA	NA	NA	No	NA	HPRC,HGSVC,1KG-ONT	No	0.143	Yes	NA,NA	NA	NA
chr10:639109	317751	INS	149	0.8398	0.5862	29	DIP2C(1.0,0.235)	DIP2C(1.0,0.235)	NA	NA	NA	NA	NA	NA	NA	No	ID=10-639018-639027-CCT;MOTIFS=CCT;STRUC=(CCT)n	HPRC,HGSVC,1KG-ONT	Yes	0.094	Yes	NA,NA	NA	NA
chr10:639125	317753	INS	147	0.9728	0.1091	1030	DIP2C(1.0,0.235)	DIP2C(1.0,0.235)	NA	NA	NA	NA	NA	NA	NA	No	ID=10-639018-639027-CCT;MOTIFS=CCT;STRUC=(CCT)n	HPRC,HGSVC,1KG-ONT	Yes	0.094	Yes	NA,NA	NA	NA
chr10:639125	317754	INS	99	0.877	0.4857	5	DIP2C(1.0,0.235)	DIP2C(1.0,0.235)	NA	NA	NA	NA	NA	NA	NA	No	ID=10-639018-639027-CCT;MOTIFS=CCT;STRUC=(CCT)n	HPRC	Yes	0.094	Yes	NA,NA	NA	NA
chr10:639125	317752	INS	158	0.8145	0.6655	6	DIP2C(1.0,0.235)	DIP2C(1.0,0.235)	NA	NA	NA	NA	NA	NA	NA	No	ID=10-639018-639027-CCT;MOTIFS=CCT;STRUC=(CCT)n	HPRC,HGSVC,1KG-ONT	Yes	0.094	Yes	NA,NA	NA	NA
chr10:639143	317755	INS	342	0.8949	0.3683	2	DIP2C(1.0,0.235)	DIP2C(1.0,0.235)	NA	NA	NA	NA	NA	NA	NA	No	ID=10-639018-639027-CCT;MOTIFS=CCT;STRUC=(CCT)n	NA	Yes	0.094	No	NA,NA	NA	NA
chr10:639297	317756	INS	150	0.804	0.6829	7	DIP2C(1.0,0.235)	DIP2C(1.0,0.235)	NA	NA	NA	NA	NA	NA	NA	No	NA	HPRC,HGSVC,1KG-ONT	No	0.037	Yes	NA,NA	NA	NA
chr10:639967	317757	DEL	64	0.8566	0.5573	15	DIP2C(1.0,0.235)	DIP2C(1.0,0.235)	NA	NA	NA	NA	NA	NA	NA	No	NA	HGSVC	Yes	0.167	Yes	NA,NA	NA	NA
chr10:640578	317758	DEL	90	0.9038	0.3505	1	DIP2C(1.0,0.235)	DIP2C(1.0,0.235)	NA	NA	NA	NA	NA	NA	NA	No	NA	NA	No	0.082	No	NA,NA	NA	NA
chr10:647384	317759	DEL	268	0.8131	0.6837	82	DIP2C(1.0,0.235)	DIP2C(1.0,0.235)	NA	NA	NA	NA	NA	NA	NA	No	NA	NA	No	4.556	Yes	NA,NA	NA	NA
chr10:647505	317760	DEL	360	0.8358	0.6604	46	DIP2C(1.0,0.235)	DIP2C(1.0,0.235)	NA	NA	NA	NA	NA	NA	NA	No	NA	NA	No	4.55	Yes	NA,NA	NA	NA
chr10:647748	317761	DEL	536	0.8677	0.4745	29	DIP2C(1.0,0.235)	DIP2C(1.0,0.235)	NA	NA	NA	NA	NA	NA	NA	No	NA	HPRC,HGSVC	No	4.434	Yes	NA,NA	NA	NA
chr10:648048	317762	INS	180	0.8153	0.6626	90	DIP2C(1.0,0.235)	DIP2C(1.0,0.235)	NA	NA	NA	NA	NA	NA	NA	No	NA	HPRC,HGSVC,1KG-ONT	No	0.038	Yes	NA,NA	NA	NA
chr10:648528	317763	DEL	270	0.9066	0.3327	194	DIP2C(1.0,0.235)	DIP2C(1.0,0.235)	NA	NA	NA	NA	NA	NA	NA	No	NA	HPRC,HGSVC	No	4.512	Yes	NA,NA	NA	NA
chr10:648726	317764	INS	405	0.8688	0.4612	67	DIP2C(1.0,0.235)	DIP2C(1.0,0.235)	NA	NA	NA	NA	NA	NA	NA	No	NA	HPRC,HGSVC,1KG-ONT	No	0.183	Yes	NA,NA	NA	NA
chr10:648888	317765	INS	270	0.8473	0.5816	29	DIP2C(1.0,0.235)	DIP2C(1.0,0.235)	NA	NA	NA	NA	NA	NA	NA	No	NA	HGSVC,1KG-ONT	No	0.003	Yes	NA,NA	NA	NA
chr10:649004	317766	INS	315	0.9024	0.373	43	DIP2C(1.0,0.235)	DIP2C(1.0,0.235)	NA	NA	NA	NA	NA	NA	NA	No	NA	HPRC,HGSVC,1KG-ONT	No	0.003	Yes	NA,NA	NA	NA
chr10:649061	317767	DEL	225	0.8719	0.5134	57	DIP2C(1.0,0.235)	DIP2C(1.0,0.235)	NA	NA	NA	NA	NA	NA	NA	No	NA	HPRC	No	3.586	Yes	NA,NA	NA	NA
chr10:656163	317769	INS	303	0.8437	0.5643	9	DIP2C(1.0,0.235)	DIP2C(1.0,0.235)	NA	NA	NA	NA	NA	NA	NA	No	ID=10-656061-656071-TA;MOTIFS=TA;STRUC=(TA)n	HPRC,HGSVC,1KG-ONT	Yes	0.089	Yes	NA,NA	NA	NA
chr10:656171	317770	INS	461	0.855	0.5123	5	DIP2C(1.0,0.235)	DIP2C(1.0,0.235)	NA	NA	NA	NA	NA	NA	NA	No	ID=10-656061-656071-TA;MOTIFS=TA;STRUC=(TA)n	HPRC,HGSVC,1KG-ONT	Yes	0.174	Yes	NA,NA	NA	NA
chr10:656171	317772	INS	341	0.9039	0.374	1	DIP2C(1.0,0.235)	DIP2C(1.0,0.235)	NA	NA	NA	NA	NA	NA	NA	No	ID=10-656061-656071-TA;MOTIFS=TA;STRUC=(TA)n	HPRC,HGSVC,1KG-ONT	Yes	0.174	No	NA,NA	NA	NA
chr10:656171	317771	INS	383	0.9838	0.0576	1071	DIP2C(1.0,0.235)	DIP2C(1.0,0.235)	NA	NA	NA	NA	NA	NA	NA	No	ID=10-656061-656071-TA;MOTIFS=TA;STRUC=(TA)n	HPRC,HGSVC,1KG-ONT	Yes	0.174	Yes	NA,NA	NA	NA
chr10:657159	317773	DEL	612	0.8645	0.5422	8	DIP2C(1.0,0.235)	DIP2C(1.0,0.235)	NA	NA	NA	NA	NA	NA	NA	No	ID=10-657336-657360-CTGGACCTGCCG,10-657922-657946-CCCTGGACCTGC,10-657960-657984-CTGGACCTGCCG;MOTIFS=CTGGACCTGCCG,CCCTGGACCTGC;STRUC=<VC21404>	1KG-ONT	No	0.018	Yes	NA,NA	NA	NA
chr10:657324	317774	DEL	228	0.8542	0.5529	5	DIP2C(1.0,0.235)	DIP2C(1.0,0.235)	NA	NA	NA	NA	NA	NA	NA	No	ID=10-657336-657360-CTGGACCTGCCG,10-657922-657946-CCCTGGACCTGC,10-657960-657984-CTGGACCTGCCG;MOTIFS=CTGGACCTGCCG,CCCTGGACCTGC;STRUC=<VC21404>	HPRC,1KG-ONT	No	0.012	Yes	NA,NA	NA	NA
chr10:657527	317775	INS	744	0.8704	0.4817	72	DIP2C(1.0,0.235)	DIP2C(1.0,0.235)	NA	NA	NA	NA	NA	NA	NA	No	ID=10-657336-657360-CTGGACCTGCCG,10-657922-657946-CCCTGGACCTGC,10-657960-657984-CTGGACCTGCCG;MOTIFS=CTGGACCTGCCG,CCCTGGACCTGC;STRUC=<VC21404>	HPRC,HGSVC,1KG-ONT	Yes	0.174	Yes	NA,NA	NA	NA
chr10:657527	317776	INS	588	0.8809	0.448	59	DIP2C(1.0,0.235)	DIP2C(1.0,0.235)	NA	NA	NA	NA	NA	NA	NA	No	ID=10-657336-657360-CTGGACCTGCCG,10-657922-657946-CCCTGGACCTGC,10-657960-657984-CTGGACCTGCCG;MOTIFS=CTGGACCTGCCG,CCCTGGACCTGC;STRUC=<VC21404>	HPRC,HGSVC,1KG-ONT	Yes	0.174	Yes	NA,NA	NA	NA
chr10:657531	317777	INS	1272	0.854	0.5443	53	DIP2C(1.0,0.235)	DIP2C(1.0,0.235)	NA	NA	NA	NA	NA	NA	NA	No	ID=10-657336-657360-CTGGACCTGCCG,10-657922-657946-CCCTGGACCTGC,10-657960-657984-CTGGACCTGCCG;MOTIFS=CTGGACCTGCCG,CCCTGGACCTGC;STRUC=<VC21404>	HPRC,HGSVC	Yes	0.174	Yes	NA,NA	NA	NA
chr10:657624	317778	INS	72	0.8697	0.5072	1	DIP2C(1.0,0.235)	DIP2C(1.0,0.235)	NA	NA	NA	NA	NA	NA	NA	No	ID=10-657336-657360-CTGGACCTGCCG,10-657922-657946-CCCTGGACCTGC,10-657960-657984-CTGGACCTGCCG;MOTIFS=CTGGACCTGCCG,CCCTGGACCTGC;STRUC=<VC21404>	NA	No	0.174	No	NA,NA	NA	NA
chr10:657696	317779	INS	504	0.9286	0.2968	1	DIP2C(1.0,0.235)	DIP2C(1.0,0.235)	NA	NA	NA	NA	NA	NA	NA	No	ID=10-657336-657360-CTGGACCTGCCG,10-657922-657946-CCCTGGACCTGC,10-657960-657984-CTGGACCTGCCG;MOTIFS=CTGGACCTGCCG,CCCTGGACCTGC;STRUC=<VC21404>	HPRC,HGSVC,1KG-ONT	No	0.174	No	NA,NA	NA	NA
chr10:657742	317780	INS	636	0.8525	0.5373	212	DIP2C(1.0,0.235)	DIP2C(1.0,0.235)	NA	NA	NA	NA	NA	NA	NA	No	ID=10-657336-657360-CTGGACCTGCCG,10-657922-657946-CCCTGGACCTGC,10-657960-657984-CTGGACCTGCCG;MOTIFS=CTGGACCTGCCG,CCCTGGACCTGC;STRUC=<VC21404>	HPRC,HGSVC,1KG-ONT	No	0.174	Yes	NA,NA	NA	NA
chr10:657934	317781	DEL	252	0.8553	0.5281	11	DIP2C(1.0,0.235)	DIP2C(1.0,0.235)	NA	NA	NA	NA	NA	NA	NA	No	ID=10-657336-657360-CTGGACCTGCCG,10-657922-657946-CCCTGGACCTGC,10-657960-657984-CTGGACCTGCCG;MOTIFS=CTGGACCTGCCG,CCCTGGACCTGC;STRUC=<VC21404>	HPRC,1KG-ONT	No	0.005	Yes	NA,NA	NA	NA
chr10:658045	317782	INS	576	0.9227	0.3102	2	DIP2C(1.0,0.235)	DIP2C(1.0,0.235)	NA	NA	NA	NA	NA	NA	NA	No	ID=10-657336-657360-CTGGACCTGCCG,10-657922-657946-CCCTGGACCTGC,10-657960-657984-CTGGACCTGCCG;MOTIFS=CTGGACCTGCCG,CCCTGGACCTGC;STRUC=<VC21404>	1KG-ONT	No	0.146	No	NA,NA	NA	NA
chr10:658269	317783	INS	635	0.7991	0.6948	136	DIP2C(1.0,0.235)	DIP2C(1.0,0.235)	NA	NA	NA	NA	NA	NA	NA	No	ID=10-657336-657360-CTGGACCTGCCG,10-657922-657946-CCCTGGACCTGC,10-657960-657984-CTGGACCTGCCG;MOTIFS=CTGGACCTGCCG,CCCTGGACCTGC;STRUC=<VC21404>	NA	No	1.994	Yes	NA,NA	NA	NA
chr10:660099	317784	DEL	135	0.8654	0.4926	1	DIP2C(1.0,0.235)	DIP2C(1.0,0.235)	NA	NA	NA	NA	NA	NA	enhancer	No	ID=10-660096-660233-AGCTCTGTGTATGAAACAGAGATTCTAGCCCTTGTCCCTGTTTCA;MOTIFS=AGCTCTGTGTATGAAACAGAGATTCTAGCCCTTGTCCCTGTTTCA;STRUC=<TR337370>	NA	No	3.896	No	NA,NA	NA	NA
chr10:660159	317785	DEL	90	0.8795	0.4536	1	DIP2C(1.0,0.235)	DIP2C(1.0,0.235)	NA	NA	NA	NA	NA	NA	enhancer	No	ID=10-660096-660233-AGCTCTGTGTATGAAACAGAGATTCTAGCCCTTGTCCCTGTTTCA;MOTIFS=AGCTCTGTGTATGAAACAGAGATTCTAGCCCTTGTCCCTGTTTCA;STRUC=<TR337370>	NA	No	3.456	No	NA,NA	NA	NA
chr10:660210	317786	INS	135	0.8542	0.5279	1	DIP2C(1.0,0.235)	DIP2C(1.0,0.235)	NA	NA	NA	NA	NA	NA	enhancer	No	ID=10-660096-660233-AGCTCTGTGTATGAAACAGAGATTCTAGCCCTTGTCCCTGTTTCA;MOTIFS=AGCTCTGTGTATGAAACAGAGATTCTAGCCCTTGTCCCTGTTTCA;STRUC=<TR337370>	NA	No	0.09	No	NA,NA	NA	NA
chr10:663905	317787	INS	291	0.9629	0.1548	25	DIP2C(1.0,0.235)	DIP2C(1.0,0.235)	NA	NA	NA	NA	NA	NA	NA	No	NA	HPRC,HGSVC	No	0.172	Yes	NA,NA	NA	NA
chr10:663905	317788	INS	97	0.983	0.0494	250	DIP2C(1.0,0.235)	DIP2C(1.0,0.235)	NA	NA	NA	NA	NA	NA	NA	No	NA	HPRC,HGSVC	No	0.172	Yes	NA,NA	NA	NA
chr10:663916	317789	INS	194	0.8771	0.4753	44	DIP2C(1.0,0.235)	DIP2C(1.0,0.235)	NA	NA	NA	NA	NA	NA	NA	No	NA	HGSVC,1KG-ONT	Yes	0.172	Yes	NA,NA	NA	NA
chr10:671376	317790	INS	80	0.8429	0.5865	8	DIP2C(1.0,0.235)	DIP2C(1.0,0.235)	NA	NA	NA	NA	NA	NA	NA	No	NA	NA	No	0.002	Yes	NA,NA	NA	NA
chr10:671511	317791	DEL	54	0.8156	0.6739	4	DIP2C(1.0,0.235)	DIP2C(1.0,0.235)	NA	NA	NA	NA	NA	NA	NA	No	NA	NA	No	0.165	No	NA,NA	NA	NA
chr10:671537	317792	DEL	78	0.8116	0.6894	24	DIP2C(1.0,0.235)	DIP2C(1.0,0.235)	NA	NA	NA	NA	NA	NA	NA	No	NA	NA	No	0.142	Yes	NA,NA	NA	NA
chr10:671568	317793	DEL	428	0.9484	0.4474	1	DIP2C(1.0,0.235)	DIP2C(1.0,0.235)	NA	NA	NA	NA	NA	NA	NA	No	NA	HPRC	No	0.135	No	NA,NA	NA	NA
chr10:671698	317794	INS	352	0.8187	0.6234	194	DIP2C(1.0,0.235)	DIP2C(1.0,0.235)	NA	NA	NA	NA	NA	NA	NA	No	NA	HGSVC,1KG-ONT	Yes	0.002	Yes	NA,NA	NA	NA
chr10:672005	317795	DEL	54	0.8988	0.3671	1	DIP2C(1.0,0.235)	DIP2C(1.0,0.235)	NA	NA	NA	NA	NA	NA	NA	No	NA	NA	No	0.103	No	NA,NA	NA	NA
chr10:674785	317796	INS	269	0.922	0.4657	4	DIP2C(1.0,0.235)	DIP2C(1.0,0.235)	NA	NA	NA	NA	NA	NA	NA	No	ID=10-674771-674790-AT;MOTIFS=AT;STRUC=<TR337391>	HPRC	No	0.193	Yes	NA,NA	NA	NA
chr10:678617	317797	DEL	122	0.8025	0.6844	20	DIP2C(1.0,0.235)	DIP2C(1.0,0.235)	NA	NA	NA	NA	NA	NA	NA	No	NA	HGSVC	No	0.059	Yes	NA,NA	NA	NA
chr10:678633	317798	DEL	401	0.836	0.5964	161	DIP2C(1.0,0.235)	DIP2C(1.0,0.235)	NA	NA	NA	NA	NA	NA	NA	No	NA	HGSVC,1KG-ONT	No	0.039	Yes	NA,NA	NA	NA
chr10:678663	317799	DEL	138	0.8589	0.5423	1	DIP2C(1.0,0.235)	DIP2C(1.0,0.235)	NA	NA	NA	NA	NA	NA	NA	No	NA	HGSVC,1KG-ONT	No	0.041	No	NA,NA	NA	NA
chr10:678669	317800	DEL	188	0.829	0.6263	30	DIP2C(1.0,0.235)	DIP2C(1.0,0.235)	NA	NA	NA	NA	NA	NA	NA	No	NA	HPRC,HGSVC	No	0.038	No	NA,NA	NA	NA
chr10:678685	317801	DEL	481	0.8229	0.6358	3	DIP2C(1.0,0.235)	DIP2C(1.0,0.235)	NA	NA	NA	NA	NA	NA	NA	No	NA	HGSVC,1KG-ONT	No	0.024	No	NA,NA	NA	NA
chr10:678692	317802	DEL	95	0.8094	0.6768	36	DIP2C(1.0,0.235)	DIP2C(1.0,0.235)	NA	NA	NA	NA	NA	NA	NA	No	NA	HGSVC,1KG-ONT	No	0.04	Yes	NA,NA	NA	NA
chr10:678693	317803	DEL	64	0.9198	0.291	3	DIP2C(1.0,0.235)	DIP2C(1.0,0.235)	NA	NA	NA	NA	NA	NA	NA	No	NA	HGSVC,1KG-ONT	No	0.049	No	NA,NA	NA	NA
chr10:678713	317804	DEL	64	0.9913	0.0112	7	DIP2C(1.0,0.235)	DIP2C(1.0,0.235)	NA	NA	NA	NA	NA	NA	NA	No	NA	HGSVC,1KG-ONT	No	0.043	No	NA,NA	NA	NA
chr10:678754	317805	DEL	635	0.8876	0.424	80	DIP2C(1.0,0.235)	DIP2C(1.0,0.235)	NA	NA	NA	NA	NA	NA	NA	No	NA	NA	No	0.006	Yes	NA,NA	NA	NA
chr10:678756	317806	DEL	124	0.8122	0.6811	2	DIP2C(1.0,0.235)	DIP2C(1.0,0.235)	NA	NA	NA	NA	NA	NA	NA	No	NA	HPRC,HGSVC,1KG-ONT	No	0.011	No	NA,NA	NA	NA
chr10:678856	317807	DEL	214	0.8253	0.6629	13	DIP2C(1.0,0.235)	DIP2C(1.0,0.235)	NA	NA	NA	NA	NA	NA	NA	No	NA	HPRC,HGSVC,1KG-ONT	No	0.008	No	NA,NA	NA	NA
chr10:678881	317808	DEL	124	0.8113	0.6515	3	DIP2C(1.0,0.235)	DIP2C(1.0,0.235)	NA	NA	NA	NA	NA	NA	NA	No	NA	HPRC,HGSVC,1KG-ONT	No	0.01	No	NA,NA	NA	NA
chr10:678891	317809	DEL	149	0.877	0.5172	689	DIP2C(1.0,0.235)	DIP2C(1.0,0.235)	NA	NA	NA	NA	NA	NA	NA	No	NA	HPRC,HGSVC,1KG-ONT	No	0.008	Yes	NA,NA	NA	NA
chr10:678904	317810	DEL	137	0.8271	0.6368	6	DIP2C(1.0,0.235)	DIP2C(1.0,0.235)	NA	NA	NA	NA	NA	NA	NA	No	NA	HPRC,HGSVC,1KG-ONT	No	0.008	Yes	NA,NA	NA	NA
chr10:678995	317811	INS	160	0.8506	0.5297	3	DIP2C(1.0,0.235)	DIP2C(1.0,0.235)	NA	NA	NA	NA	NA	NA	NA	No	NA	NA	No	0.122	No	NA,NA	NA	NA
chr10:679049	317812	DEL	79	0.9175	0.2984	51	DIP2C(1.0,0.235)	DIP2C(1.0,0.235)	NA	NA	NA	NA	NA	NA	NA	No	NA	HGSVC,1KG-ONT	No	0.009	Yes	NA,NA	NA	NA
chr10:679133	317814	DEL	79	0.8804	0.5125	104	DIP2C(1.0,0.235)	DIP2C(1.0,0.235)	NA	NA	NA	NA	NA	NA	NA	No	NA	HGSVC,1KG-ONT	No	0.01	Yes	NA,NA	NA	NA
chr10:679136	317815	DEL	387	0.8898	0.4198	29	DIP2C(1.0,0.235)	DIP2C(1.0,0.235)	NA	NA	NA	NA	NA	NA	NA	No	NA	HGSVC,1KG-ONT	No	0.005	Yes	NA,NA	NA	NA
chr10:679154	317816	DEL	228	0.9191	0.3486	27	DIP2C(1.0,0.235)	DIP2C(1.0,0.235)	NA	NA	NA	NA	NA	NA	NA	No	NA	HPRC,HGSVC,1KG-ONT	No	0.011	Yes	NA,NA	NA	NA
chr10:679221	317817	DEL	203	0.8296	0.6324	40	DIP2C(1.0,0.235)	DIP2C(1.0,0.235)	NA	NA	NA	NA	NA	NA	NA	No	NA	HPRC,HGSVC	No	0.008	Yes	NA,NA	NA	NA
chr10:679245	317818	DEL	154	0.9179	0.2903	696	DIP2C(1.0,0.235)	DIP2C(1.0,0.235)	NA	NA	NA	NA	NA	NA	NA	No	NA	HPRC,HGSVC,1KG-ONT	No	0.008	Yes	NA,NA	NA	NA
chr10:679269	317819	DEL	124	0.9088	0.3648	8	DIP2C(1.0,0.235)	DIP2C(1.0,0.235)	NA	NA	NA	NA	NA	NA	NA	No	NA	HPRC,HGSVC,1KG-ONT	No	0.009	Yes	NA,NA	NA	NA
chr10:679291	317821	DEL	199	0.8506	0.5918	7	DIP2C(1.0,0.235)	DIP2C(1.0,0.235)	NA	NA	NA	NA	NA	NA	NA	No	NA	HPRC,HGSVC	No	0.008	No	NA,NA	NA	NA
chr10:679337	317822	DEL	154	0.9223	0.2968	178	DIP2C(1.0,0.235)	DIP2C(1.0,0.235)	NA	NA	NA	NA	NA	NA	NA	No	NA	HPRC,HGSVC,1KG-ONT	No	0.008	Yes	NA,NA	NA	NA
chr10:679368	317823	DEL	124	0.8193	0.6579	11	DIP2C(1.0,0.235)	DIP2C(1.0,0.235)	NA	NA	NA	NA	NA	NA	NA	No	NA	HPRC,HGSVC,1KG-ONT	No	0.009	No	NA,NA	NA	NA
chr10:679428	317824	INS	105	0.8329	0.6013	5	DIP2C(1.0,0.235)	DIP2C(1.0,0.235)	NA	NA	NA	NA	NA	NA	NA	No	NA	HPRC	Yes	1.69	No	NA,NA	NA	NA
chr10:679475	317825	INS	83	0.9426	0.2175	7	DIP2C(1.0,0.235)	DIP2C(1.0,0.235)	NA	NA	NA	NA	NA	NA	NA	No	NA	HPRC	Yes	1.69	Yes	NA,NA	NA	NA
chr10:679490	317826	INS	312	0.7982	0.6959	2	DIP2C(1.0,0.235)	DIP2C(1.0,0.235)	NA	NA	NA	NA	NA	NA	NA	No	NA	NA	No	1.894	No	NA,NA	NA	NA
chr10:679521	317827	INS	87	0.8627	0.5514	3	DIP2C(1.0,0.235)	DIP2C(1.0,0.235)	NA	NA	NA	NA	NA	NA	NA	No	NA	HPRC	Yes	4.683	No	NA,NA	NA	NA
chr10:680857	317828	DEL	57	0.8427	0.5708	2	DIP2C(1.0,0.235)	DIP2C(1.0,0.235)	NA	NA	NA	NA	NA	NA	NA	No	NA	HPRC	No	2.937	No	NA,NA	NA	NA
chr10:680990	317829	DEL	57	0.9426	0.2184	4	DIP2C(1.0,0.235)	DIP2C(1.0,0.235)	NA	NA	NA	NA	NA	NA	NA	No	NA	HPRC	No	0.164	Yes	NA,NA	NA	NA
chr10:681377	317830	DEL	58	0.8875	0.4449	6	DIP2C(1.0,0.235)	DIP2C(1.0,0.235)	NA	NA	NA	NA	NA	NA	NA	No	NA	HPRC	Yes	0.061	Yes	NA,NA	NA	NA
chr10:681513	317831	DEL	174	0.8432	0.5835	2	DIP2C(1.0,0.235)	DIP2C(1.0,0.235)	NA	NA	NA	NA	NA	NA	NA	No	NA	NA	Yes	0.155	No	NA,NA	NA	NA
chr10:696688	317832	DEL	131	0.8857	0.4085	334	NA	NA	NA	NA	NA	NA	NA	NA	NA	No	NA	HPRC,HGSVC,1KG-ONT	No	0.1	Yes	NA,NA	NA	NA
chr10:696703	317833	INS	131	0.8589	0.5078	12	NA	NA	NA	NA	NA	NA	NA	NA	NA	No	NA	HPRC,HGSVC	No	0.003	Yes	NA,NA	NA	NA
chr10:697672	317834	DEL	58	0.864	0.4954	145	NA	NA	NA	NA	NA	NA	NA	NA	NA	No	NA	HPRC,HGSVC,1KG-ONT	Yes	0.235	Yes	NA,NA	NA	NA
chr10:700267	317835	DEL	132	0.9097	0.3297	1	NA	NA	NA	NA	NA	NA	NA	NA	NA	No	ID=10-700273-700282-GT;MOTIFS=GT;STRUC=<TR337420>,ID=10-700340-700349-GT;MOTIFS=GT;STRUC=<TR337421>,ID=10-700370-700379-GT;MOTIFS=GT;STRUC=<TR337422>	HGSVC,1KG-ONT	No	0.068	No	NA,NA	NA	NA
chr10:717735	317836	DEL	70	0.8857	0.4249	4	NA	NA	NA	NA	NA	NA	NA	NA	NA	No	ID=10-717948-718168-ACCTCCCTCCGGACAGAGGTGGCCCATGGCCCTGGGATTCCCAAGCCCTTCTGTGTCCATCCAGGGAAAT;MOTIFS=ACCTCCCTCCGGACAGAGGTGGCCCATGGCCCTGGGATTCCCAAGCCCTTCTGTGTCCATCCAGGGAAAT;STRUC=(ACCTCCCTCCGGACAGAGGTGGCCCATGGCCCTGGGATTCCCAAGCCCTTCTGTGTCCATCCAGGGAAAT)n	1KG-ONT	No	0.025	No	NA,NA	NA	NA
chr10:717759	317839	DEL	280	0.8371	0.5918	2	NA	NA	NA	NA	NA	NA	NA	NA	NA	No	ID=10-717948-718168-ACCTCCCTCCGGACAGAGGTGGCCCATGGCCCTGGGATTCCCAAGCCCTTCTGTGTCCATCCAGGGAAAT;MOTIFS=ACCTCCCTCCGGACAGAGGTGGCCCATGGCCCTGGGATTCCCAAGCCCTTCTGTGTCCATCCAGGGAAAT;STRUC=(ACCTCCCTCCGGACAGAGGTGGCCCATGGCCCTGGGATTCCCAAGCCCTTCTGTGTCCATCCAGGGAAAT)n	HPRC,HGSVC,1KG-ONT	No	0.052	No	NA,NA	NA	NA
chr10:717759	317838	DEL	210	0.8987	0.3568	254	NA	NA	NA	NA	NA	NA	NA	NA	NA	No	ID=10-717948-718168-ACCTCCCTCCGGACAGAGGTGGCCCATGGCCCTGGGATTCCCAAGCCCTTCTGTGTCCATCCAGGGAAAT;MOTIFS=ACCTCCCTCCGGACAGAGGTGGCCCATGGCCCTGGGATTCCCAAGCCCTTCTGTGTCCATCCAGGGAAAT;STRUC=(ACCTCCCTCCGGACAGAGGTGGCCCATGGCCCTGGGATTCCCAAGCCCTTCTGTGTCCATCCAGGGAAAT)n	HPRC,HGSVC,1KG-ONT	No	0.025	Yes	NA,NA	NA	NA
chr10:717781	317840	INS	2026	0.9898	0.0348	67	NA	NA	NA	NA	NA	NA	NA	NA	NA	No	ID=10-717948-718168-ACCTCCCTCCGGACAGAGGTGGCCCATGGCCCTGGGATTCCCAAGCCCTTCTGTGTCCATCCAGGGAAAT;MOTIFS=ACCTCCCTCCGGACAGAGGTGGCCCATGGCCCTGGGATTCCCAAGCCCTTCTGTGTCCATCCAGGGAAAT;STRUC=(ACCTCCCTCCGGACAGAGGTGGCCCATGGCCCTGGGATTCCCAAGCCCTTCTGTGTCCATCCAGGGAAAT)n	HGSVC	No	0.216	Yes	NA,NA	NA	NA
chr10:717808	317841	DEL	140	0.9085	0.3244	517	NA	NA	NA	NA	NA	NA	NA	NA	NA	No	ID=10-717948-718168-ACCTCCCTCCGGACAGAGGTGGCCCATGGCCCTGGGATTCCCAAGCCCTTCTGTGTCCATCCAGGGAAAT;MOTIFS=ACCTCCCTCCGGACAGAGGTGGCCCATGGCCCTGGGATTCCCAAGCCCTTCTGTGTCCATCCAGGGAAAT;STRUC=(ACCTCCCTCCGGACAGAGGTGGCCCATGGCCCTGGGATTCCCAAGCCCTTCTGTGTCCATCCAGGGAAAT)n	HPRC,HGSVC,1KG-ONT	No	0.025	Yes	NA,NA	NA	NA
chr10:717829	317842	INS	629	0.8253	0.6433	3	NA	NA	NA	NA	NA	NA	NA	NA	NA	No	ID=10-717948-718168-ACCTCCCTCCGGACAGAGGTGGCCCATGGCCCTGGGATTCCCAAGCCCTTCTGTGTCCATCCAGGGAAAT;MOTIFS=ACCTCCCTCCGGACAGAGGTGGCCCATGGCCCTGGGATTCCCAAGCCCTTCTGTGTCCATCCAGGGAAAT;STRUC=(ACCTCCCTCCGGACAGAGGTGGCCCATGGCCCTGGGATTCCCAAGCCCTTCTGTGTCCATCCAGGGAAAT)n	NA	No	0.198	Yes	NA,NA	NA	NA
chr10:717848	317843	INS	67	0.8377	0.5891	2	NA	NA	NA	NA	NA	NA	NA	NA	NA	No	ID=10-717948-718168-ACCTCCCTCCGGACAGAGGTGGCCCATGGCCCTGGGATTCCCAAGCCCTTCTGTGTCCATCCAGGGAAAT;MOTIFS=ACCTCCCTCCGGACAGAGGTGGCCCATGGCCCTGGGATTCCCAAGCCCTTCTGTGTCCATCCAGGGAAAT;STRUC=(ACCTCCCTCCGGACAGAGGTGGCCCATGGCCCTGGGATTCCCAAGCCCTTCTGTGTCCATCCAGGGAAAT)n	1KG-ONT	No	0.198	No	NA,NA	NA	NA
chr10:717948	317844	DEL	70	0.9076	0.3382	9	NA	NA	NA	NA	NA	NA	NA	NA	NA	No	ID=10-717948-718168-ACCTCCCTCCGGACAGAGGTGGCCCATGGCCCTGGGATTCCCAAGCCCTTCTGTGTCCATCCAGGGAAAT;MOTIFS=ACCTCCCTCCGGACAGAGGTGGCCCATGGCCCTGGGATTCCCAAGCCCTTCTGTGTCCATCCAGGGAAAT;STRUC=(ACCTCCCTCCGGACAGAGGTGGCCCATGGCCCTGGGATTCCCAAGCCCTTCTGTGTCCATCCAGGGAAAT)n	1KG-ONT	No	0.061	No	NA,NA	NA	NA
chr10:718420	317845	INS	558	0.8785	0.4702	2	NA	NA	NA	NA	NA	NA	NA	NA	NA	No	NA	NA	No	2.066	Yes	NA,NA	NA	NA
chr10:718480	317846	INS	140	0.8255	0.663	2	NA	NA	NA	NA	NA	NA	NA	NA	NA	No	NA	HGSVC	No	0.234	Yes	NA,NA	NA	NA
chr10:723237	317847	DEL	78	0.9117	0.3339	67	NA	NA	NA	NA	NA	NA	NA	NA	NA	No	NA	HPRC,HGSVC,1KG-ONT	No	0.196	Yes	NA,NA	NA	NA
chr10:723260	317849	DEL	234	0.8372	0.6332	115	NA	NA	NA	NA	NA	NA	NA	NA	NA	No	NA	HPRC,HGSVC,1KG-ONT	No	0.206	Yes	NA,NA	NA	NA
chr10:723260	317848	INS	78	0.9211	0.301	3	NA	NA	NA	NA	NA	NA	NA	NA	NA	No	NA	HPRC,HGSVC,1KG-ONT	No	2.224	No	NA,NA	NA	NA
chr10:723304	317850	INS	312	0.9516	0.228	2	NA	NA	NA	NA	NA	NA	NA	NA	NA	No	NA	NA	No	0.234	No	NA,NA	NA	NA
chr10:723306	317851	DEL	622	0.8314	0.6456	23	NA	NA	NA	NA	NA	NA	NA	NA	NA	No	NA	HPRC,HGSVC,1KG-ONT	No	0.388	Yes	NA,NA	NA	NA
chr10:723321	317852	INS	78	0.8174	0.6708	4	NA	NA	NA	NA	NA	NA	NA	NA	NA	No	NA	HPRC,HGSVC,1KG-ONT	No	0.234	Yes	NA,NA	NA	NA
chr10:723364	317853	DEL	156	0.9214	0.292	149	NA	NA	NA	NA	NA	NA	NA	NA	NA	No	NA	HPRC,HGSVC	No	0.193	Yes	NA,NA	NA	NA
chr10:723440	317854	DEL	468	0.8062	0.6612	167	NA	NA	NA	NA	NA	NA	NA	NA	NA	No	NA	HPRC,HGSVC,1KG-ONT	No	0.174	Yes	NA,NA	NA	NA
chr10:723520	317855	INS	78	0.8524	0.5315	114	NA	NA	NA	NA	NA	NA	NA	NA	NA	No	NA	HPRC,HGSVC,1KG-ONT	No	0.234	Yes	NA,NA	NA	NA
chr10:723549	317856	INS	156	0.8597	0.5351	30	NA	NA	NA	NA	NA	NA	NA	NA	NA	No	NA	HPRC	No	0.234	Yes	NA,NA	NA	NA
chr10:723597	317857	DEL	78	0.8499	0.5485	72	NA	NA	NA	NA	NA	NA	NA	NA	NA	No	NA	HPRC,HGSVC,1KG-ONT	No	0.186	Yes	NA,NA	NA	NA
chr10:723762	317858	DEL	234	0.821	0.6424	2	NA	NA	NA	NA	NA	NA	NA	NA	NA	No	NA	HPRC,HGSVC,1KG-ONT	No	0.291	Yes	NA,NA	NA	NA
chr10:723922	317859	DEL	78	0.9117	0.3339	137	NA	NA	NA	NA	NA	NA	NA	NA	NA	No	NA	HPRC,HGSVC,1KG-ONT	No	0.286	Yes	NA,NA	NA	NA
chr10:726388	317863	INS	184	0.8593	0.5333	60	NA	NA	NA	NA	NA	NA	NA	NA	NA	No	ID=10-726400-726571-GTCGGCTCACCCGTCCACTCACAAGCACCGTATCGTTCACGCACCC,10-726934-726943-ACC;MOTIFS=GTCGGCTCACCCGTCCACTCACAAGCACCGTATCGTTCACGCACCC,ACC;STRUC=<VC21411>	HPRC,HGSVC,1KG-ONT	No	0.091	Yes	NA,NA	NA	NA
chr10:726388	317862	INS	138	0.8475	0.6392	2	NA	NA	NA	NA	NA	NA	NA	NA	NA	No	ID=10-726400-726571-GTCGGCTCACCCGTCCACTCACAAGCACCGTATCGTTCACGCACCC,10-726934-726943-ACC;MOTIFS=GTCGGCTCACCCGTCCACTCACAAGCACCGTATCGTTCACGCACCC,ACC;STRUC=<VC21411>	HPRC,HGSVC	No	0.091	No	NA,NA	NA	NA
chr10:726388	317861	INS	231	0.868	0.4978	38	NA	NA	NA	NA	NA	NA	NA	NA	NA	No	ID=10-726400-726571-GTCGGCTCACCCGTCCACTCACAAGCACCGTATCGTTCACGCACCC,10-726934-726943-ACC;MOTIFS=GTCGGCTCACCCGTCCACTCACAAGCACCGTATCGTTCACGCACCC,ACC;STRUC=<VC21411>	HPRC,HGSVC,1KG-ONT	No	0.091	Yes	NA,NA	NA	NA
chr10:726827	317864	INS	91	0.8221	0.6587	4	NA	NA	NA	NA	NA	NA	NA	NA	NA	No	ID=10-726400-726571-GTCGGCTCACCCGTCCACTCACAAGCACCGTATCGTTCACGCACCC,10-726934-726943-ACC;MOTIFS=GTCGGCTCACCCGTCCACTCACAAGCACCGTATCGTTCACGCACCC,ACC;STRUC=<VC21411>	1KG-ONT	No	0.0	Yes	NA,NA	NA	NA
chr10:728820	317865	DEL	125	0.9361	0.496	3	NA	NA	NA	NA	NA	NA	NA	NA	NA	No	NA	HPRC,HGSVC,1KG-ONT	No	0.041	No	NA,NA	NA	NA
chr10:728873	317866	DEL	201	0.8991	0.4254	3	NA	NA	NA	NA	NA	NA	NA	NA	NA	No	NA	HPRC,HGSVC,1KG-ONT	No	0.028	Yes	NA,NA	NA	NA
chr10:728935	317867	DEL	153	0.8364	0.5975	65	NA	NA	NA	NA	NA	NA	NA	NA	NA	No	NA	HPRC,HGSVC,1KG-ONT	No	0.017	Yes	NA,NA	NA	NA
chr10:728999	317868	DEL	76	0.9756	0.1053	336	NA	NA	NA	NA	NA	NA	NA	NA	NA	No	NA	HPRC,HGSVC,1KG-ONT	No	0.032	Yes	NA,NA	NA	NA
chr10:729038	317869	DEL	55	0.8584	0.5399	22	NA	NA	NA	NA	NA	NA	NA	NA	NA	No	NA	HPRC,HGSVC,1KG-ONT	No	0.017	Yes	NA,NA	NA	NA
chr10:729039	317870	DEL	105	0.8223	0.6253	52	NA	NA	NA	NA	NA	NA	NA	NA	NA	No	NA	HPRC,HGSVC,1KG-ONT	No	0.011	Yes	NA,NA	NA	NA
chr10:729100	317871	INS	223	0.8413	0.5817	2	NA	NA	NA	NA	NA	NA	NA	NA	NA	No	NA	NA	No	1.76	No	NA,NA	NA	NA
chr10:731029	317872	INS	92	0.8641	0.5451	23	NA	NA	NA	NA	NA	NA	NA	NA	NA	No	NA	HPRC,HGSVC,1KG-ONT	No	0.226	Yes	NA,NA	NA	NA
chr10:735402	317873	DEL	423	0.8483	0.5484	6	NA	NA	NA	NA	NA	NA	NA	NA	NA	No	ID=10-736551-736624-GGACAGAGTGAGGCTCCAGACCCG,10-737094-737142-AGAGTGAGGCTCCAGACCCGGGAC,10-737257-737342-AGAGTGAGGCTCCAGACCCGGGAC,10-737399-737491-AGAGTGAGGCTCCAGACCCGGGAC,10-737529-737604-CAGACCCGGATAGAGTGAGGCTC,10-738309-738383-GAGGCTCCAGACCCGGGACAGAGT,10-738466-738539-GGACAGAGTGAGGCTCCAGACCCG;MOTIFS=GAGGCTCCAGACCCGGGACAGAGT,CAGACCCGGATAGAGTGAGGCTC,GGACAGAGTGAGGCTCCAGACCCG,AGAGTGAGGCTCCAGACCCGGGAC;STRUC=<VC21413>	HPRC	No	3.602	Yes	NA,NA	NA	NA
chr10:735402	317874	DEL	447	0.7964	0.6944	3	NA	NA	NA	NA	NA	NA	NA	NA	NA	No	ID=10-736551-736624-GGACAGAGTGAGGCTCCAGACCCG,10-737094-737142-AGAGTGAGGCTCCAGACCCGGGAC,10-737257-737342-AGAGTGAGGCTCCAGACCCGGGAC,10-737399-737491-AGAGTGAGGCTCCAGACCCGGGAC,10-737529-737604-CAGACCCGGATAGAGTGAGGCTC,10-738309-738383-GAGGCTCCAGACCCGGGACAGAGT,10-738466-738539-GGACAGAGTGAGGCTCCAGACCCG;MOTIFS=GAGGCTCCAGACCCGGGACAGAGT,CAGACCCGGATAGAGTGAGGCTC,GGACAGAGTGAGGCTCCAGACCCG,AGAGTGAGGCTCCAGACCCGGGAC;STRUC=<VC21413>	HPRC	No	3.511	No	NA,NA	NA	NA
chr10:735423	317875	DEL	494	0.8723	0.5488	14	NA	NA	NA	NA	NA	NA	NA	NA	NA	No	ID=10-736551-736624-GGACAGAGTGAGGCTCCAGACCCG,10-737094-737142-AGAGTGAGGCTCCAGACCCGGGAC,10-737257-737342-AGAGTGAGGCTCCAGACCCGGGAC,10-737399-737491-AGAGTGAGGCTCCAGACCCGGGAC,10-737529-737604-CAGACCCGGATAGAGTGAGGCTC,10-738309-738383-GAGGCTCCAGACCCGGGACAGAGT,10-738466-738539-GGACAGAGTGAGGCTCCAGACCCG;MOTIFS=GAGGCTCCAGACCCGGGACAGAGT,CAGACCCGGATAGAGTGAGGCTC,GGACAGAGTGAGGCTCCAGACCCG,AGAGTGAGGCTCCAGACCCGGGAC;STRUC=<VC21413>	HPRC,HGSVC	No	3.732	Yes	NA,NA	NA	NA
chr10:735425	317876	DEL	893	0.8186	0.675	13	NA	NA	NA	NA	NA	NA	NA	NA	NA	No	ID=10-736551-736624-GGACAGAGTGAGGCTCCAGACCCG,10-737094-737142-AGAGTGAGGCTCCAGACCCGGGAC,10-737257-737342-AGAGTGAGGCTCCAGACCCGGGAC,10-737399-737491-AGAGTGAGGCTCCAGACCCGGGAC,10-737529-737604-CAGACCCGGATAGAGTGAGGCTC,10-738309-738383-GAGGCTCCAGACCCGGGACAGAGT,10-738466-738539-GGACAGAGTGAGGCTCCAGACCCG;MOTIFS=GAGGCTCCAGACCCGGGACAGAGT,CAGACCCGGATAGAGTGAGGCTC,GGACAGAGTGAGGCTCCAGACCCG,AGAGTGAGGCTCCAGACCCGGGAC;STRUC=<VC21413>	HPRC,HGSVC,1KG-ONT	No	3.873	No	NA,NA	NA	NA
chr10:735426	317877	DEL	847	0.8352	0.6119	6	NA	NA	NA	NA	NA	NA	NA	NA	NA	No	ID=10-736551-736624-GGACAGAGTGAGGCTCCAGACCCG,10-737094-737142-AGAGTGAGGCTCCAGACCCGGGAC,10-737257-737342-AGAGTGAGGCTCCAGACCCGGGAC,10-737399-737491-AGAGTGAGGCTCCAGACCCGGGAC,10-737529-737604-CAGACCCGGATAGAGTGAGGCTC,10-738309-738383-GAGGCTCCAGACCCGGGACAGAGT,10-738466-738539-GGACAGAGTGAGGCTCCAGACCCG;MOTIFS=GAGGCTCCAGACCCGGGACAGAGT,CAGACCCGGATAGAGTGAGGCTC,GGACAGAGTGAGGCTCCAGACCCG,AGAGTGAGGCTCCAGACCCGGGAC;STRUC=<VC21413>	HPRC,HGSVC,1KG-ONT	No	3.253	No	NA,NA	NA	NA
chr10:735451	317879	DEL	96	0.8257	0.6213	3	NA	NA	NA	NA	NA	NA	NA	NA	NA	No	ID=10-736551-736624-GGACAGAGTGAGGCTCCAGACCCG,10-737094-737142-AGAGTGAGGCTCCAGACCCGGGAC,10-737257-737342-AGAGTGAGGCTCCAGACCCGGGAC,10-737399-737491-AGAGTGAGGCTCCAGACCCGGGAC,10-737529-737604-CAGACCCGGATAGAGTGAGGCTC,10-738309-738383-GAGGCTCCAGACCCGGGACAGAGT,10-738466-738539-GGACAGAGTGAGGCTCCAGACCCG;MOTIFS=GAGGCTCCAGACCCGGGACAGAGT,CAGACCCGGATAGAGTGAGGCTC,GGACAGAGTGAGGCTCCAGACCCG,AGAGTGAGGCTCCAGACCCGGGAC;STRUC=<VC21413>	HPRC,HGSVC	No	2.114	No	NA,NA	NA	NA
chr10:735451	317880	DEL	589	0.797	0.6908	269	NA	NA	NA	NA	NA	NA	NA	NA	NA	No	ID=10-736551-736624-GGACAGAGTGAGGCTCCAGACCCG,10-737094-737142-AGAGTGAGGCTCCAGACCCGGGAC,10-737257-737342-AGAGTGAGGCTCCAGACCCGGGAC,10-737399-737491-AGAGTGAGGCTCCAGACCCGGGAC,10-737529-737604-CAGACCCGGATAGAGTGAGGCTC,10-738309-738383-GAGGCTCCAGACCCGGGACAGAGT,10-738466-738539-GGACAGAGTGAGGCTCCAGACCCG;MOTIFS=GAGGCTCCAGACCCGGGACAGAGT,CAGACCCGGATAGAGTGAGGCTC,GGACAGAGTGAGGCTCCAGACCCG,AGAGTGAGGCTCCAGACCCGGGAC;STRUC=<VC21413>	HPRC,HGSVC	No	2.151	Yes	NA,NA	NA	NA
chr10:735475	317881	DEL	237	0.8401	0.5917	3	NA	NA	NA	NA	NA	NA	NA	NA	NA	No	ID=10-736551-736624-GGACAGAGTGAGGCTCCAGACCCG,10-737094-737142-AGAGTGAGGCTCCAGACCCGGGAC,10-737257-737342-AGAGTGAGGCTCCAGACCCGGGAC,10-737399-737491-AGAGTGAGGCTCCAGACCCGGGAC,10-737529-737604-CAGACCCGGATAGAGTGAGGCTC,10-738309-738383-GAGGCTCCAGACCCGGGACAGAGT,10-738466-738539-GGACAGAGTGAGGCTCCAGACCCG;MOTIFS=GAGGCTCCAGACCCGGGACAGAGT,CAGACCCGGATAGAGTGAGGCTC,GGACAGAGTGAGGCTCCAGACCCG,AGAGTGAGGCTCCAGACCCGGGAC;STRUC=<VC21413>	HPRC,HGSVC	No	0.063	No	NA,NA	NA	NA
chr10:735488	317882	DEL	1313	0.8209	0.6502	69	NA	NA	NA	NA	NA	NA	NA	NA	NA	No	ID=10-736551-736624-GGACAGAGTGAGGCTCCAGACCCG,10-737094-737142-AGAGTGAGGCTCCAGACCCGGGAC,10-737257-737342-AGAGTGAGGCTCCAGACCCGGGAC,10-737399-737491-AGAGTGAGGCTCCAGACCCGGGAC,10-737529-737604-CAGACCCGGATAGAGTGAGGCTC,10-738309-738383-GAGGCTCCAGACCCGGGACAGAGT,10-738466-738539-GGACAGAGTGAGGCTCCAGACCCG;MOTIFS=GAGGCTCCAGACCCGGGACAGAGT,CAGACCCGGATAGAGTGAGGCTC,GGACAGAGTGAGGCTCCAGACCCG,AGAGTGAGGCTCCAGACCCGGGAC;STRUC=<VC21413>	HPRC,HGSVC,1KG-ONT	No	0.027	Yes	NA,NA	NA	NA
chr10:735497	317883	DEL	329	0.8255	0.6371	2	NA	NA	NA	NA	NA	NA	NA	NA	NA	No	ID=10-736551-736624-GGACAGAGTGAGGCTCCAGACCCG,10-737094-737142-AGAGTGAGGCTCCAGACCCGGGAC,10-737257-737342-AGAGTGAGGCTCCAGACCCGGGAC,10-737399-737491-AGAGTGAGGCTCCAGACCCGGGAC,10-737529-737604-CAGACCCGGATAGAGTGAGGCTC,10-738309-738383-GAGGCTCCAGACCCGGGACAGAGT,10-738466-738539-GGACAGAGTGAGGCTCCAGACCCG;MOTIFS=GAGGCTCCAGACCCGGGACAGAGT,CAGACCCGGATAGAGTGAGGCTC,GGACAGAGTGAGGCTCCAGACCCG,AGAGTGAGGCTCCAGACCCGGGAC;STRUC=<VC21413>	HPRC	No	0.062	No	NA,NA	NA	NA
chr10:735520	317884	DEL	1923	0.8419	0.5905	12	NA	NA	NA	NA	NA	NA	NA	NA	NA	No	ID=10-736551-736624-GGACAGAGTGAGGCTCCAGACCCG,10-737094-737142-AGAGTGAGGCTCCAGACCCGGGAC,10-737257-737342-AGAGTGAGGCTCCAGACCCGGGAC,10-737399-737491-AGAGTGAGGCTCCAGACCCGGGAC,10-737529-737604-CAGACCCGGATAGAGTGAGGCTC,10-738309-738383-GAGGCTCCAGACCCGGGACAGAGT,10-738466-738539-GGACAGAGTGAGGCTCCAGACCCG;MOTIFS=GAGGCTCCAGACCCGGGACAGAGT,CAGACCCGGATAGAGTGAGGCTC,GGACAGAGTGAGGCTCCAGACCCG,AGAGTGAGGCTCCAGACCCGGGAC;STRUC=<VC21413>	NA	No	0.525	Yes	NA,NA	NA	NA
chr10:735664	317885	DEL	1454	0.8491	0.5604	10	NA	NA	NA	NA	NA	NA	NA	NA	NA	No	ID=10-736551-736624-GGACAGAGTGAGGCTCCAGACCCG,10-737094-737142-AGAGTGAGGCTCCAGACCCGGGAC,10-737257-737342-AGAGTGAGGCTCCAGACCCGGGAC,10-737399-737491-AGAGTGAGGCTCCAGACCCGGGAC,10-737529-737604-CAGACCCGGATAGAGTGAGGCTC,10-738309-738383-GAGGCTCCAGACCCGGGACAGAGT,10-738466-738539-GGACAGAGTGAGGCTCCAGACCCG;MOTIFS=GAGGCTCCAGACCCGGGACAGAGT,CAGACCCGGATAGAGTGAGGCTC,GGACAGAGTGAGGCTCCAGACCCG,AGAGTGAGGCTCCAGACCCGGGAC;STRUC=<VC21413>	HPRC,HGSVC,1KG-ONT	No	0.758	No	NA,NA	NA	NA
chr10:735668	317886	DEL	95	0.8311	0.6478	4	NA	NA	NA	NA	NA	NA	NA	NA	NA	No	ID=10-736551-736624-GGACAGAGTGAGGCTCCAGACCCG,10-737094-737142-AGAGTGAGGCTCCAGACCCGGGAC,10-737257-737342-AGAGTGAGGCTCCAGACCCGGGAC,10-737399-737491-AGAGTGAGGCTCCAGACCCGGGAC,10-737529-737604-CAGACCCGGATAGAGTGAGGCTC,10-738309-738383-GAGGCTCCAGACCCGGGACAGAGT,10-738466-738539-GGACAGAGTGAGGCTCCAGACCCG;MOTIFS=GAGGCTCCAGACCCGGGACAGAGT,CAGACCCGGATAGAGTGAGGCTC,GGACAGAGTGAGGCTCCAGACCCG,AGAGTGAGGCTCCAGACCCGGGAC;STRUC=<VC21413>	HPRC,HGSVC	No	0.202	No	NA,NA	NA	NA
chr10:735681	317887	DEL	797	0.8783	0.4744	4	NA	NA	NA	NA	NA	NA	NA	NA	NA	No	ID=10-736551-736624-GGACAGAGTGAGGCTCCAGACCCG,10-737094-737142-AGAGTGAGGCTCCAGACCCGGGAC,10-737257-737342-AGAGTGAGGCTCCAGACCCGGGAC,10-737399-737491-AGAGTGAGGCTCCAGACCCGGGAC,10-737529-737604-CAGACCCGGATAGAGTGAGGCTC,10-738309-738383-GAGGCTCCAGACCCGGGACAGAGT,10-738466-738539-GGACAGAGTGAGGCTCCAGACCCG;MOTIFS=GAGGCTCCAGACCCGGGACAGAGT,CAGACCCGGATAGAGTGAGGCTC,GGACAGAGTGAGGCTCCAGACCCG,AGAGTGAGGCTCCAGACCCGGGAC;STRUC=<VC21413>	HPRC,HGSVC,1KG-ONT	No	0.06	No	NA,NA	NA	NA
chr10:735699	317888	DEL	118	0.8831	0.4307	16	NA	NA	NA	NA	NA	NA	NA	NA	NA	No	ID=10-736551-736624-GGACAGAGTGAGGCTCCAGACCCG,10-737094-737142-AGAGTGAGGCTCCAGACCCGGGAC,10-737257-737342-AGAGTGAGGCTCCAGACCCGGGAC,10-737399-737491-AGAGTGAGGCTCCAGACCCGGGAC,10-737529-737604-CAGACCCGGATAGAGTGAGGCTC,10-738309-738383-GAGGCTCCAGACCCGGGACAGAGT,10-738466-738539-GGACAGAGTGAGGCTCCAGACCCG;MOTIFS=GAGGCTCCAGACCCGGGACAGAGT,CAGACCCGGATAGAGTGAGGCTC,GGACAGAGTGAGGCTCCAGACCCG,AGAGTGAGGCTCCAGACCCGGGAC;STRUC=<VC21413>	HGSVC	No	0.063	Yes	NA,NA	NA	NA
chr10:735706	317889	DEL	71	0.8294	0.6386	10	NA	NA	NA	NA	NA	NA	NA	NA	NA	No	ID=10-736551-736624-GGACAGAGTGAGGCTCCAGACCCG,10-737094-737142-AGAGTGAGGCTCCAGACCCGGGAC,10-737257-737342-AGAGTGAGGCTCCAGACCCGGGAC,10-737399-737491-AGAGTGAGGCTCCAGACCCGGGAC,10-737529-737604-CAGACCCGGATAGAGTGAGGCTC,10-738309-738383-GAGGCTCCAGACCCGGGACAGAGT,10-738466-738539-GGACAGAGTGAGGCTCCAGACCCG;MOTIFS=GAGGCTCCAGACCCGGGACAGAGT,CAGACCCGGATAGAGTGAGGCTC,GGACAGAGTGAGGCTCCAGACCCG,AGAGTGAGGCTCCAGACCCGGGAC;STRUC=<VC21413>	HPRC,HGSVC	No	0.149	Yes	NA,NA	NA	NA
chr10:735754	317891	DEL	71	0.8142	0.6849	1	NA	NA	NA	NA	NA	NA	NA	NA	NA	No	ID=10-736551-736624-GGACAGAGTGAGGCTCCAGACCCG,10-737094-737142-AGAGTGAGGCTCCAGACCCGGGAC,10-737257-737342-AGAGTGAGGCTCCAGACCCGGGAC,10-737399-737491-AGAGTGAGGCTCCAGACCCGGGAC,10-737529-737604-CAGACCCGGATAGAGTGAGGCTC,10-738309-738383-GAGGCTCCAGACCCGGGACAGAGT,10-738466-738539-GGACAGAGTGAGGCTCCAGACCCG;MOTIFS=GAGGCTCCAGACCCGGGACAGAGT,CAGACCCGGATAGAGTGAGGCTC,GGACAGAGTGAGGCTCCAGACCCG,AGAGTGAGGCTCCAGACCCGGGAC;STRUC=<VC21413>	HPRC,HGSVC	No	0.047	No	NA,NA	NA	NA
chr10:735759	317892	INS	422	0.8242	0.663	2	NA	NA	NA	NA	NA	NA	NA	NA	NA	No	ID=10-736551-736624-GGACAGAGTGAGGCTCCAGACCCG,10-737094-737142-AGAGTGAGGCTCCAGACCCGGGAC,10-737257-737342-AGAGTGAGGCTCCAGACCCGGGAC,10-737399-737491-AGAGTGAGGCTCCAGACCCGGGAC,10-737529-737604-CAGACCCGGATAGAGTGAGGCTC,10-738309-738383-GAGGCTCCAGACCCGGGACAGAGT,10-738466-738539-GGACAGAGTGAGGCTCCAGACCCG;MOTIFS=GAGGCTCCAGACCCGGGACAGAGT,CAGACCCGGATAGAGTGAGGCTC,GGACAGAGTGAGGCTCCAGACCCG,AGAGTGAGGCTCCAGACCCGGGAC;STRUC=<VC21413>	HGSVC	No	0.198	No	NA,NA	NA	NA
chr10:735779	317893	DEL	141	0.8234	0.6349	8	NA	NA	NA	NA	NA	NA	NA	NA	NA	No	ID=10-736551-736624-GGACAGAGTGAGGCTCCAGACCCG,10-737094-737142-AGAGTGAGGCTCCAGACCCGGGAC,10-737257-737342-AGAGTGAGGCTCCAGACCCGGGAC,10-737399-737491-AGAGTGAGGCTCCAGACCCGGGAC,10-737529-737604-CAGACCCGGATAGAGTGAGGCTC,10-738309-738383-GAGGCTCCAGACCCGGGACAGAGT,10-738466-738539-GGACAGAGTGAGGCTCCAGACCCG;MOTIFS=GAGGCTCCAGACCCGGGACAGAGT,CAGACCCGGATAGAGTGAGGCTC,GGACAGAGTGAGGCTCCAGACCCG,AGAGTGAGGCTCCAGACCCGGGAC;STRUC=<VC21413>	HGSVC	No	0.014	No	NA,NA	NA	NA
chr10:735793	317894	DEL	750	0.817	0.6836	22	NA	NA	NA	NA	NA	NA	NA	NA	NA	No	ID=10-736551-736624-GGACAGAGTGAGGCTCCAGACCCG,10-737094-737142-AGAGTGAGGCTCCAGACCCGGGAC,10-737257-737342-AGAGTGAGGCTCCAGACCCGGGAC,10-737399-737491-AGAGTGAGGCTCCAGACCCGGGAC,10-737529-737604-CAGACCCGGATAGAGTGAGGCTC,10-738309-738383-GAGGCTCCAGACCCGGGACAGAGT,10-738466-738539-GGACAGAGTGAGGCTCCAGACCCG;MOTIFS=GAGGCTCCAGACCCGGGACAGAGT,CAGACCCGGATAGAGTGAGGCTC,GGACAGAGTGAGGCTCCAGACCCG,AGAGTGAGGCTCCAGACCCGGGAC;STRUC=<VC21413>	HPRC,HGSVC,1KG-ONT	No	0.022	Yes	NA,NA	NA	NA
chr10:735835	317895	DEL	2360	0.9644	0.1929	1	NA	NA	NA	NA	NA	NA	NA	NA	NA	No	ID=10-736551-736624-GGACAGAGTGAGGCTCCAGACCCG,10-737094-737142-AGAGTGAGGCTCCAGACCCGGGAC,10-737257-737342-AGAGTGAGGCTCCAGACCCGGGAC,10-737399-737491-AGAGTGAGGCTCCAGACCCGGGAC,10-737529-737604-CAGACCCGGATAGAGTGAGGCTC,10-738309-738383-GAGGCTCCAGACCCGGGACAGAGT,10-738466-738539-GGACAGAGTGAGGCTCCAGACCCG;MOTIFS=GAGGCTCCAGACCCGGGACAGAGT,CAGACCCGGATAGAGTGAGGCTC,GGACAGAGTGAGGCTCCAGACCCG,AGAGTGAGGCTCCAGACCCGGGAC;STRUC=<VC21413>	NA	Yes	0.79	No	NA,NA	NA	NA
chr10:735878	317896	INS	442	0.8894	0.3772	3	NA	NA	NA	NA	NA	NA	NA	NA	NA	No	ID=10-736551-736624-GGACAGAGTGAGGCTCCAGACCCG,10-737094-737142-AGAGTGAGGCTCCAGACCCGGGAC,10-737257-737342-AGAGTGAGGCTCCAGACCCGGGAC,10-737399-737491-AGAGTGAGGCTCCAGACCCGGGAC,10-737529-737604-CAGACCCGGATAGAGTGAGGCTC,10-738309-738383-GAGGCTCCAGACCCGGGACAGAGT,10-738466-738539-GGACAGAGTGAGGCTCCAGACCCG;MOTIFS=GAGGCTCCAGACCCGGGACAGAGT,CAGACCCGGATAGAGTGAGGCTC,GGACAGAGTGAGGCTCCAGACCCG,AGAGTGAGGCTCCAGACCCGGGAC;STRUC=<VC21413>	HGSVC	No	0.169	No	NA,NA	NA	NA
chr10:735994	317897	INS	1090	0.808	0.6996	91	NA	NA	NA	NA	NA	NA	NA	NA	NA	No	ID=10-736551-736624-GGACAGAGTGAGGCTCCAGACCCG,10-737094-737142-AGAGTGAGGCTCCAGACCCGGGAC,10-737257-737342-AGAGTGAGGCTCCAGACCCGGGAC,10-737399-737491-AGAGTGAGGCTCCAGACCCGGGAC,10-737529-737604-CAGACCCGGATAGAGTGAGGCTC,10-738309-738383-GAGGCTCCAGACCCGGGACAGAGT,10-738466-738539-GGACAGAGTGAGGCTCCAGACCCG;MOTIFS=GAGGCTCCAGACCCGGGACAGAGT,CAGACCCGGATAGAGTGAGGCTC,GGACAGAGTGAGGCTCCAGACCCG,AGAGTGAGGCTCCAGACCCGGGAC;STRUC=<VC21413>	HPRC	No	0.198	Yes	NA,NA	NA	NA
chr10:736063	317898	INS	4551	0.8896	0.4296	8	NA	NA	NA	NA	NA	NA	NA	NA	NA	No	ID=10-736551-736624-GGACAGAGTGAGGCTCCAGACCCG,10-737094-737142-AGAGTGAGGCTCCAGACCCGGGAC,10-737257-737342-AGAGTGAGGCTCCAGACCCGGGAC,10-737399-737491-AGAGTGAGGCTCCAGACCCGGGAC,10-737529-737604-CAGACCCGGATAGAGTGAGGCTC,10-738309-738383-GAGGCTCCAGACCCGGGACAGAGT,10-738466-738539-GGACAGAGTGAGGCTCCAGACCCG;MOTIFS=GAGGCTCCAGACCCGGGACAGAGT,CAGACCCGGATAGAGTGAGGCTC,GGACAGAGTGAGGCTCCAGACCCG,AGAGTGAGGCTCCAGACCCGGGAC;STRUC=<VC21413>	NA	No	0.198	Yes	NA,NA	NA	NA
chr10:736090	317899	DEL	69	0.8257	0.6526	4	NA	NA	NA	NA	NA	NA	NA	NA	NA	No	ID=10-736551-736624-GGACAGAGTGAGGCTCCAGACCCG,10-737094-737142-AGAGTGAGGCTCCAGACCCGGGAC,10-737257-737342-AGAGTGAGGCTCCAGACCCGGGAC,10-737399-737491-AGAGTGAGGCTCCAGACCCGGGAC,10-737529-737604-CAGACCCGGATAGAGTGAGGCTC,10-738309-738383-GAGGCTCCAGACCCGGGACAGAGT,10-738466-738539-GGACAGAGTGAGGCTCCAGACCCG;MOTIFS=GAGGCTCCAGACCCGGGACAGAGT,CAGACCCGGATAGAGTGAGGCTC,GGACAGAGTGAGGCTCCAGACCCG,AGAGTGAGGCTCCAGACCCGGGAC;STRUC=<VC21413>	HPRC,HGSVC	No	0.03	No	NA,NA	NA	NA
chr10:736132	317900	DEL	2054	0.8928	0.4217	323	NA	NA	NA	NA	NA	NA	NA	NA	NA	No	ID=10-736551-736624-GGACAGAGTGAGGCTCCAGACCCG,10-737094-737142-AGAGTGAGGCTCCAGACCCGGGAC,10-737257-737342-AGAGTGAGGCTCCAGACCCGGGAC,10-737399-737491-AGAGTGAGGCTCCAGACCCGGGAC,10-737529-737604-CAGACCCGGATAGAGTGAGGCTC,10-738309-738383-GAGGCTCCAGACCCGGGACAGAGT,10-738466-738539-GGACAGAGTGAGGCTCCAGACCCG;MOTIFS=GAGGCTCCAGACCCGGGACAGAGT,CAGACCCGGATAGAGTGAGGCTC,GGACAGAGTGAGGCTCCAGACCCG,AGAGTGAGGCTCCAGACCCGGGAC;STRUC=<VC21413>	NA	No	0.696	Yes	NA,NA	NA	NA
chr10:736154	317901	INS	137	0.8529	0.5482	1	NA	NA	NA	NA	NA	NA	NA	NA	NA	No	ID=10-736551-736624-GGACAGAGTGAGGCTCCAGACCCG,10-737094-737142-AGAGTGAGGCTCCAGACCCGGGAC,10-737257-737342-AGAGTGAGGCTCCAGACCCGGGAC,10-737399-737491-AGAGTGAGGCTCCAGACCCGGGAC,10-737529-737604-CAGACCCGGATAGAGTGAGGCTC,10-738309-738383-GAGGCTCCAGACCCGGGACAGAGT,10-738466-738539-GGACAGAGTGAGGCTCCAGACCCG;MOTIFS=GAGGCTCCAGACCCGGGACAGAGT,CAGACCCGGATAGAGTGAGGCTC,GGACAGAGTGAGGCTCCAGACCCG,AGAGTGAGGCTCCAGACCCGGGAC;STRUC=<VC21413>	HPRC,HGSVC,1KG-ONT	No	0.198	No	NA,NA	NA	NA
chr10:736174	317902	INS	63	0.8841	0.3954	11	NA	NA	NA	NA	NA	NA	NA	NA	NA	No	ID=10-736551-736624-GGACAGAGTGAGGCTCCAGACCCG,10-737094-737142-AGAGTGAGGCTCCAGACCCGGGAC,10-737257-737342-AGAGTGAGGCTCCAGACCCGGGAC,10-737399-737491-AGAGTGAGGCTCCAGACCCGGGAC,10-737529-737604-CAGACCCGGATAGAGTGAGGCTC,10-738309-738383-GAGGCTCCAGACCCGGGACAGAGT,10-738466-738539-GGACAGAGTGAGGCTCCAGACCCG;MOTIFS=GAGGCTCCAGACCCGGGACAGAGT,CAGACCCGGATAGAGTGAGGCTC,GGACAGAGTGAGGCTCCAGACCCG,AGAGTGAGGCTCCAGACCCGGGAC;STRUC=<VC21413>	NA	No	0.198	Yes	NA,NA	NA	NA
chr10:736177	317903	INS	2175	0.84	0.6254	44	NA	NA	NA	NA	NA	NA	NA	NA	NA	No	ID=10-736551-736624-GGACAGAGTGAGGCTCCAGACCCG,10-737094-737142-AGAGTGAGGCTCCAGACCCGGGAC,10-737257-737342-AGAGTGAGGCTCCAGACCCGGGAC,10-737399-737491-AGAGTGAGGCTCCAGACCCGGGAC,10-737529-737604-CAGACCCGGATAGAGTGAGGCTC,10-738309-738383-GAGGCTCCAGACCCGGGACAGAGT,10-738466-738539-GGACAGAGTGAGGCTCCAGACCCG;MOTIFS=GAGGCTCCAGACCCGGGACAGAGT,CAGACCCGGATAGAGTGAGGCTC,GGACAGAGTGAGGCTCCAGACCCG,AGAGTGAGGCTCCAGACCCGGGAC;STRUC=<VC21413>	NA	No	0.198	Yes	NA,NA	NA	NA
chr10:736225	317904	INS	4880	0.8188	0.6731	1	NA	NA	NA	NA	NA	NA	NA	NA	NA	No	ID=10-736551-736624-GGACAGAGTGAGGCTCCAGACCCG,10-737094-737142-AGAGTGAGGCTCCAGACCCGGGAC,10-737257-737342-AGAGTGAGGCTCCAGACCCGGGAC,10-737399-737491-AGAGTGAGGCTCCAGACCCGGGAC,10-737529-737604-CAGACCCGGATAGAGTGAGGCTC,10-738309-738383-GAGGCTCCAGACCCGGGACAGAGT,10-738466-738539-GGACAGAGTGAGGCTCCAGACCCG;MOTIFS=GAGGCTCCAGACCCGGGACAGAGT,CAGACCCGGATAGAGTGAGGCTC,GGACAGAGTGAGGCTCCAGACCCG,AGAGTGAGGCTCCAGACCCGGGAC;STRUC=<VC21413>	NA	No	0.198	No	NA,NA	NA	NA
chr10:736288	317905	DEL	350	0.8595	0.6315	10	NA	NA	NA	NA	NA	NA	NA	NA	NA	No	ID=10-736551-736624-GGACAGAGTGAGGCTCCAGACCCG,10-737094-737142-AGAGTGAGGCTCCAGACCCGGGAC,10-737257-737342-AGAGTGAGGCTCCAGACCCGGGAC,10-737399-737491-AGAGTGAGGCTCCAGACCCGGGAC,10-737529-737604-CAGACCCGGATAGAGTGAGGCTC,10-738309-738383-GAGGCTCCAGACCCGGGACAGAGT,10-738466-738539-GGACAGAGTGAGGCTCCAGACCCG;MOTIFS=GAGGCTCCAGACCCGGGACAGAGT,CAGACCCGGATAGAGTGAGGCTC,GGACAGAGTGAGGCTCCAGACCCG,AGAGTGAGGCTCCAGACCCGGGAC;STRUC=<VC21413>	HPRC	No	0.052	Yes	NA,NA	NA	NA
chr10:736427	317906	DEL	211	0.8051	0.6803	2	NA	NA	NA	NA	NA	NA	NA	NA	NA	No	ID=10-736551-736624-GGACAGAGTGAGGCTCCAGACCCG,10-737094-737142-AGAGTGAGGCTCCAGACCCGGGAC,10-737257-737342-AGAGTGAGGCTCCAGACCCGGGAC,10-737399-737491-AGAGTGAGGCTCCAGACCCGGGAC,10-737529-737604-CAGACCCGGATAGAGTGAGGCTC,10-738309-738383-GAGGCTCCAGACCCGGGACAGAGT,10-738466-738539-GGACAGAGTGAGGCTCCAGACCCG;MOTIFS=GAGGCTCCAGACCCGGGACAGAGT,CAGACCCGGATAGAGTGAGGCTC,GGACAGAGTGAGGCTCCAGACCCG,AGAGTGAGGCTCCAGACCCGGGAC;STRUC=<VC21413>	HGSVC	No	0.124	Yes	NA,NA	NA	NA
chr10:736434	317907	INS	884	0.9365	0.2435	13	NA	NA	NA	NA	NA	NA	NA	NA	NA	No	ID=10-736551-736624-GGACAGAGTGAGGCTCCAGACCCG,10-737094-737142-AGAGTGAGGCTCCAGACCCGGGAC,10-737257-737342-AGAGTGAGGCTCCAGACCCGGGAC,10-737399-737491-AGAGTGAGGCTCCAGACCCGGGAC,10-737529-737604-CAGACCCGGATAGAGTGAGGCTC,10-738309-738383-GAGGCTCCAGACCCGGGACAGAGT,10-738466-738539-GGACAGAGTGAGGCTCCAGACCCG;MOTIFS=GAGGCTCCAGACCCGGGACAGAGT,CAGACCCGGATAGAGTGAGGCTC,GGACAGAGTGAGGCTCCAGACCCG,AGAGTGAGGCTCCAGACCCGGGAC;STRUC=<VC21413>	HPRC,HGSVC	No	0.198	No	NA,NA	NA	NA
chr10:736434	317908	DEL	1379	0.8118	0.6743	9	NA	NA	NA	NA	NA	NA	NA	NA	NA	No	ID=10-736551-736624-GGACAGAGTGAGGCTCCAGACCCG,10-737094-737142-AGAGTGAGGCTCCAGACCCGGGAC,10-737257-737342-AGAGTGAGGCTCCAGACCCGGGAC,10-737399-737491-AGAGTGAGGCTCCAGACCCGGGAC,10-737529-737604-CAGACCCGGATAGAGTGAGGCTC,10-738309-738383-GAGGCTCCAGACCCGGGACAGAGT,10-738466-738539-GGACAGAGTGAGGCTCCAGACCCG;MOTIFS=GAGGCTCCAGACCCGGGACAGAGT,CAGACCCGGATAGAGTGAGGCTC,GGACAGAGTGAGGCTCCAGACCCG,AGAGTGAGGCTCCAGACCCGGGAC;STRUC=<VC21413>	HPRC,HGSVC,1KG-ONT	No	0.013	No	NA,NA	NA	NA
chr10:736457	317909	DEL	71	0.8836	0.4771	26	NA	NA	NA	NA	NA	NA	NA	NA	NA	No	ID=10-736551-736624-GGACAGAGTGAGGCTCCAGACCCG,10-737094-737142-AGAGTGAGGCTCCAGACCCGGGAC,10-737257-737342-AGAGTGAGGCTCCAGACCCGGGAC,10-737399-737491-AGAGTGAGGCTCCAGACCCGGGAC,10-737529-737604-CAGACCCGGATAGAGTGAGGCTC,10-738309-738383-GAGGCTCCAGACCCGGGACAGAGT,10-738466-738539-GGACAGAGTGAGGCTCCAGACCCG;MOTIFS=GAGGCTCCAGACCCGGGACAGAGT,CAGACCCGGATAGAGTGAGGCTC,GGACAGAGTGAGGCTCCAGACCCG,AGAGTGAGGCTCCAGACCCGGGAC;STRUC=<VC21413>	HPRC,HGSVC	No	0.027	Yes	NA,NA	NA	NA
chr10:736458	317910	INS	115	0.879	0.4527	3	NA	NA	NA	NA	NA	NA	NA	NA	NA	No	ID=10-736551-736624-GGACAGAGTGAGGCTCCAGACCCG,10-737094-737142-AGAGTGAGGCTCCAGACCCGGGAC,10-737257-737342-AGAGTGAGGCTCCAGACCCGGGAC,10-737399-737491-AGAGTGAGGCTCCAGACCCGGGAC,10-737529-737604-CAGACCCGGATAGAGTGAGGCTC,10-738309-738383-GAGGCTCCAGACCCGGGACAGAGT,10-738466-738539-GGACAGAGTGAGGCTCCAGACCCG;MOTIFS=GAGGCTCCAGACCCGGGACAGAGT,CAGACCCGGATAGAGTGAGGCTC,GGACAGAGTGAGGCTCCAGACCCG,AGAGTGAGGCTCCAGACCCGGGAC;STRUC=<VC21413>	HPRC,HGSVC	No	0.198	No	NA,NA	NA	NA
chr10:736474	317911	DEL	1170	0.8675	0.5719	5	NA	NA	NA	NA	NA	NA	NA	NA	NA	No	ID=10-736551-736624-GGACAGAGTGAGGCTCCAGACCCG,10-737094-737142-AGAGTGAGGCTCCAGACCCGGGAC,10-737257-737342-AGAGTGAGGCTCCAGACCCGGGAC,10-737399-737491-AGAGTGAGGCTCCAGACCCGGGAC,10-737529-737604-CAGACCCGGATAGAGTGAGGCTC,10-738309-738383-GAGGCTCCAGACCCGGGACAGAGT,10-738466-738539-GGACAGAGTGAGGCTCCAGACCCG;MOTIFS=GAGGCTCCAGACCCGGGACAGAGT,CAGACCCGGATAGAGTGAGGCTC,GGACAGAGTGAGGCTCCAGACCCG,AGAGTGAGGCTCCAGACCCGGGAC;STRUC=<VC21413>	HPRC,HGSVC,1KG-ONT	No	0.02	No	NA,NA	NA	NA
chr10:736608	317913	DEL	257	0.802	0.6876	3	NA	NA	NA	NA	NA	NA	NA	NA	NA	No	ID=10-736551-736624-GGACAGAGTGAGGCTCCAGACCCG,10-737094-737142-AGAGTGAGGCTCCAGACCCGGGAC,10-737257-737342-AGAGTGAGGCTCCAGACCCGGGAC,10-737399-737491-AGAGTGAGGCTCCAGACCCGGGAC,10-737529-737604-CAGACCCGGATAGAGTGAGGCTC,10-738309-738383-GAGGCTCCAGACCCGGGACAGAGT,10-738466-738539-GGACAGAGTGAGGCTCCAGACCCG;MOTIFS=GAGGCTCCAGACCCGGGACAGAGT,CAGACCCGGATAGAGTGAGGCTC,GGACAGAGTGAGGCTCCAGACCCG,AGAGTGAGGCTCCAGACCCGGGAC;STRUC=<VC21413>	HGSVC	No	0.054	No	NA,NA	NA	NA
chr10:736626	317914	DEL	73	0.8074	0.6773	12	NA	NA	NA	NA	NA	NA	NA	NA	NA	No	ID=10-736551-736624-GGACAGAGTGAGGCTCCAGACCCG,10-737094-737142-AGAGTGAGGCTCCAGACCCGGGAC,10-737257-737342-AGAGTGAGGCTCCAGACCCGGGAC,10-737399-737491-AGAGTGAGGCTCCAGACCCGGGAC,10-737529-737604-CAGACCCGGATAGAGTGAGGCTC,10-738309-738383-GAGGCTCCAGACCCGGGACAGAGT,10-738466-738539-GGACAGAGTGAGGCTCCAGACCCG;MOTIFS=GAGGCTCCAGACCCGGGACAGAGT,CAGACCCGGATAGAGTGAGGCTC,GGACAGAGTGAGGCTCCAGACCCG,AGAGTGAGGCTCCAGACCCGGGAC;STRUC=<VC21413>	HPRC,HGSVC	No	0.023	Yes	NA,NA	NA	NA
chr10:736786	317915	DEL	165	0.889	0.4149	1	NA	NA	NA	NA	NA	NA	NA	NA	NA	No	ID=10-736551-736624-GGACAGAGTGAGGCTCCAGACCCG,10-737094-737142-AGAGTGAGGCTCCAGACCCGGGAC,10-737257-737342-AGAGTGAGGCTCCAGACCCGGGAC,10-737399-737491-AGAGTGAGGCTCCAGACCCGGGAC,10-737529-737604-CAGACCCGGATAGAGTGAGGCTC,10-738309-738383-GAGGCTCCAGACCCGGGACAGAGT,10-738466-738539-GGACAGAGTGAGGCTCCAGACCCG;MOTIFS=GAGGCTCCAGACCCGGGACAGAGT,CAGACCCGGATAGAGTGAGGCTC,GGACAGAGTGAGGCTCCAGACCCG,AGAGTGAGGCTCCAGACCCGGGAC;STRUC=<VC21413>	HGSVC	No	0.686	No	NA,NA	NA	NA
chr10:736810	317916	INS	300	0.7966	0.6965	6	NA	NA	NA	NA	NA	NA	NA	NA	NA	No	ID=10-736551-736624-GGACAGAGTGAGGCTCCAGACCCG,10-737094-737142-AGAGTGAGGCTCCAGACCCGGGAC,10-737257-737342-AGAGTGAGGCTCCAGACCCGGGAC,10-737399-737491-AGAGTGAGGCTCCAGACCCGGGAC,10-737529-737604-CAGACCCGGATAGAGTGAGGCTC,10-738309-738383-GAGGCTCCAGACCCGGGACAGAGT,10-738466-738539-GGACAGAGTGAGGCTCCAGACCCG;MOTIFS=GAGGCTCCAGACCCGGGACAGAGT,CAGACCCGGATAGAGTGAGGCTC,GGACAGAGTGAGGCTCCAGACCCG,AGAGTGAGGCTCCAGACCCGGGAC;STRUC=<VC21413>	HPRC,HGSVC	No	0.198	Yes	NA,NA	NA	NA
chr10:736819	317917	INS	70	0.8714	0.4928	22	NA	NA	NA	NA	NA	NA	NA	NA	NA	No	ID=10-736551-736624-GGACAGAGTGAGGCTCCAGACCCG,10-737094-737142-AGAGTGAGGCTCCAGACCCGGGAC,10-737257-737342-AGAGTGAGGCTCCAGACCCGGGAC,10-737399-737491-AGAGTGAGGCTCCAGACCCGGGAC,10-737529-737604-CAGACCCGGATAGAGTGAGGCTC,10-738309-738383-GAGGCTCCAGACCCGGGACAGAGT,10-738466-738539-GGACAGAGTGAGGCTCCAGACCCG;MOTIFS=GAGGCTCCAGACCCGGGACAGAGT,CAGACCCGGATAGAGTGAGGCTC,GGACAGAGTGAGGCTCCAGACCCG,AGAGTGAGGCTCCAGACCCGGGAC;STRUC=<VC21413>	HPRC,HGSVC	No	0.198	Yes	NA,NA	NA	NA
chr10:736819	317918	INS	606	0.8251	0.6308	3	NA	NA	NA	NA	NA	NA	NA	NA	NA	No	ID=10-736551-736624-GGACAGAGTGAGGCTCCAGACCCG,10-737094-737142-AGAGTGAGGCTCCAGACCCGGGAC,10-737257-737342-AGAGTGAGGCTCCAGACCCGGGAC,10-737399-737491-AGAGTGAGGCTCCAGACCCGGGAC,10-737529-737604-CAGACCCGGATAGAGTGAGGCTC,10-738309-738383-GAGGCTCCAGACCCGGGACAGAGT,10-738466-738539-GGACAGAGTGAGGCTCCAGACCCG;MOTIFS=GAGGCTCCAGACCCGGGACAGAGT,CAGACCCGGATAGAGTGAGGCTC,GGACAGAGTGAGGCTCCAGACCCG,AGAGTGAGGCTCCAGACCCGGGAC;STRUC=<VC21413>	NA	Yes	0.198	No	NA,NA	NA	NA
chr10:736834	317919	DEL	233	0.8761	0.4593	2	NA	NA	NA	NA	NA	NA	NA	NA	NA	No	ID=10-736551-736624-GGACAGAGTGAGGCTCCAGACCCG,10-737094-737142-AGAGTGAGGCTCCAGACCCGGGAC,10-737257-737342-AGAGTGAGGCTCCAGACCCGGGAC,10-737399-737491-AGAGTGAGGCTCCAGACCCGGGAC,10-737529-737604-CAGACCCGGATAGAGTGAGGCTC,10-738309-738383-GAGGCTCCAGACCCGGGACAGAGT,10-738466-738539-GGACAGAGTGAGGCTCCAGACCCG;MOTIFS=GAGGCTCCAGACCCGGGACAGAGT,CAGACCCGGATAGAGTGAGGCTC,GGACAGAGTGAGGCTCCAGACCCG,AGAGTGAGGCTCCAGACCCGGGAC;STRUC=<VC21413>	HGSVC,1KG-ONT	No	0.055	No	NA,NA	NA	NA
chr10:736859	317920	DEL	94	0.8029	0.6905	4	NA	NA	NA	NA	NA	NA	NA	NA	NA	No	ID=10-736551-736624-GGACAGAGTGAGGCTCCAGACCCG,10-737094-737142-AGAGTGAGGCTCCAGACCCGGGAC,10-737257-737342-AGAGTGAGGCTCCAGACCCGGGAC,10-737399-737491-AGAGTGAGGCTCCAGACCCGGGAC,10-737529-737604-CAGACCCGGATAGAGTGAGGCTC,10-738309-738383-GAGGCTCCAGACCCGGGACAGAGT,10-738466-738539-GGACAGAGTGAGGCTCCAGACCCG;MOTIFS=GAGGCTCCAGACCCGGGACAGAGT,CAGACCCGGATAGAGTGAGGCTC,GGACAGAGTGAGGCTCCAGACCCG,AGAGTGAGGCTCCAGACCCGGGAC;STRUC=<VC21413>	HPRC,HGSVC	No	1.054	No	NA,NA	NA	NA
chr10:736860	317921	INS	515	0.8045	0.6982	6	NA	NA	NA	NA	NA	NA	NA	NA	NA	No	ID=10-736551-736624-GGACAGAGTGAGGCTCCAGACCCG,10-737094-737142-AGAGTGAGGCTCCAGACCCGGGAC,10-737257-737342-AGAGTGAGGCTCCAGACCCGGGAC,10-737399-737491-AGAGTGAGGCTCCAGACCCGGGAC,10-737529-737604-CAGACCCGGATAGAGTGAGGCTC,10-738309-738383-GAGGCTCCAGACCCGGGACAGAGT,10-738466-738539-GGACAGAGTGAGGCTCCAGACCCG;MOTIFS=GAGGCTCCAGACCCGGGACAGAGT,CAGACCCGGATAGAGTGAGGCTC,GGACAGAGTGAGGCTCCAGACCCG,AGAGTGAGGCTCCAGACCCGGGAC;STRUC=<VC21413>	HGSVC	Yes	0.198	No	NA,NA	NA	NA
chr10:736860	317922	INS	71	0.8062	0.6837	16	NA	NA	NA	NA	NA	NA	NA	NA	NA	No	ID=10-736551-736624-GGACAGAGTGAGGCTCCAGACCCG,10-737094-737142-AGAGTGAGGCTCCAGACCCGGGAC,10-737257-737342-AGAGTGAGGCTCCAGACCCGGGAC,10-737399-737491-AGAGTGAGGCTCCAGACCCGGGAC,10-737529-737604-CAGACCCGGATAGAGTGAGGCTC,10-738309-738383-GAGGCTCCAGACCCGGGACAGAGT,10-738466-738539-GGACAGAGTGAGGCTCCAGACCCG;MOTIFS=GAGGCTCCAGACCCGGGACAGAGT,CAGACCCGGATAGAGTGAGGCTC,GGACAGAGTGAGGCTCCAGACCCG,AGAGTGAGGCTCCAGACCCGGGAC;STRUC=<VC21413>	HPRC,HGSVC	No	0.198	Yes	NA,NA	NA	NA
chr10:736865	317923	INS	260	0.8115	0.6532	1	NA	NA	NA	NA	NA	NA	NA	NA	NA	No	ID=10-736551-736624-GGACAGAGTGAGGCTCCAGACCCG,10-737094-737142-AGAGTGAGGCTCCAGACCCGGGAC,10-737257-737342-AGAGTGAGGCTCCAGACCCGGGAC,10-737399-737491-AGAGTGAGGCTCCAGACCCGGGAC,10-737529-737604-CAGACCCGGATAGAGTGAGGCTC,10-738309-738383-GAGGCTCCAGACCCGGGACAGAGT,10-738466-738539-GGACAGAGTGAGGCTCCAGACCCG;MOTIFS=GAGGCTCCAGACCCGGGACAGAGT,CAGACCCGGATAGAGTGAGGCTC,GGACAGAGTGAGGCTCCAGACCCG,AGAGTGAGGCTCCAGACCCGGGAC;STRUC=<VC21413>	HPRC,HGSVC	No	0.198	No	NA,NA	NA	NA
chr10:736906	317924	DEL	71	0.836	0.5714	16	NA	NA	NA	NA	NA	NA	NA	NA	NA	No	ID=10-736551-736624-GGACAGAGTGAGGCTCCAGACCCG,10-737094-737142-AGAGTGAGGCTCCAGACCCGGGAC,10-737257-737342-AGAGTGAGGCTCCAGACCCGGGAC,10-737399-737491-AGAGTGAGGCTCCAGACCCGGGAC,10-737529-737604-CAGACCCGGATAGAGTGAGGCTC,10-738309-738383-GAGGCTCCAGACCCGGGACAGAGT,10-738466-738539-GGACAGAGTGAGGCTCCAGACCCG;MOTIFS=GAGGCTCCAGACCCGGGACAGAGT,CAGACCCGGATAGAGTGAGGCTC,GGACAGAGTGAGGCTCCAGACCCG,AGAGTGAGGCTCCAGACCCGGGAC;STRUC=<VC21413>	HPRC,HGSVC	No	0.014	Yes	NA,NA	NA	NA
chr10:736928	317925	DEL	445	0.9071	0.6156	12	NA	NA	NA	NA	NA	NA	NA	NA	NA	No	ID=10-736551-736624-GGACAGAGTGAGGCTCCAGACCCG,10-737094-737142-AGAGTGAGGCTCCAGACCCGGGAC,10-737257-737342-AGAGTGAGGCTCCAGACCCGGGAC,10-737399-737491-AGAGTGAGGCTCCAGACCCGGGAC,10-737529-737604-CAGACCCGGATAGAGTGAGGCTC,10-738309-738383-GAGGCTCCAGACCCGGGACAGAGT,10-738466-738539-GGACAGAGTGAGGCTCCAGACCCG;MOTIFS=GAGGCTCCAGACCCGGGACAGAGT,CAGACCCGGATAGAGTGAGGCTC,GGACAGAGTGAGGCTCCAGACCCG,AGAGTGAGGCTCCAGACCCGGGAC;STRUC=<VC21413>	HPRC	No	0.015	Yes	NA,NA	NA	NA
chr10:736978	317927	DEL	70	0.8486	0.5689	24	NA	NA	NA	NA	NA	NA	NA	NA	NA	No	ID=10-736551-736624-GGACAGAGTGAGGCTCCAGACCCG,10-737094-737142-AGAGTGAGGCTCCAGACCCGGGAC,10-737257-737342-AGAGTGAGGCTCCAGACCCGGGAC,10-737399-737491-AGAGTGAGGCTCCAGACCCGGGAC,10-737529-737604-CAGACCCGGATAGAGTGAGGCTC,10-738309-738383-GAGGCTCCAGACCCGGGACAGAGT,10-738466-738539-GGACAGAGTGAGGCTCCAGACCCG;MOTIFS=GAGGCTCCAGACCCGGGACAGAGT,CAGACCCGGATAGAGTGAGGCTC,GGACAGAGTGAGGCTCCAGACCCG,AGAGTGAGGCTCCAGACCCGGGAC;STRUC=<VC21413>	HPRC,HGSVC	No	0.35	Yes	NA,NA	NA	NA
chr10:736978	317926	INS	142	0.8091	0.6519	11	NA	NA	NA	NA	NA	NA	NA	NA	NA	No	ID=10-736551-736624-GGACAGAGTGAGGCTCCAGACCCG,10-737094-737142-AGAGTGAGGCTCCAGACCCGGGAC,10-737257-737342-AGAGTGAGGCTCCAGACCCGGGAC,10-737399-737491-AGAGTGAGGCTCCAGACCCGGGAC,10-737529-737604-CAGACCCGGATAGAGTGAGGCTC,10-738309-738383-GAGGCTCCAGACCCGGGACAGAGT,10-738466-738539-GGACAGAGTGAGGCTCCAGACCCG;MOTIFS=GAGGCTCCAGACCCGGGACAGAGT,CAGACCCGGATAGAGTGAGGCTC,GGACAGAGTGAGGCTCCAGACCCG,AGAGTGAGGCTCCAGACCCGGGAC;STRUC=<VC21413>	HPRC,HGSVC	No	0.198	No	NA,NA	NA	NA
chr10:736999	317928	INS	68	0.8002	0.6931	12	NA	NA	NA	NA	NA	NA	NA	NA	NA	No	ID=10-736551-736624-GGACAGAGTGAGGCTCCAGACCCG,10-737094-737142-AGAGTGAGGCTCCAGACCCGGGAC,10-737257-737342-AGAGTGAGGCTCCAGACCCGGGAC,10-737399-737491-AGAGTGAGGCTCCAGACCCGGGAC,10-737529-737604-CAGACCCGGATAGAGTGAGGCTC,10-738309-738383-GAGGCTCCAGACCCGGGACAGAGT,10-738466-738539-GGACAGAGTGAGGCTCCAGACCCG;MOTIFS=GAGGCTCCAGACCCGGGACAGAGT,CAGACCCGGATAGAGTGAGGCTC,GGACAGAGTGAGGCTCCAGACCCG,AGAGTGAGGCTCCAGACCCGGGAC;STRUC=<VC21413>	HPRC,HGSVC	No	0.198	Yes	NA,NA	NA	NA
chr10:737092	317929	DEL	537	0.849	0.5823	34	NA	NA	NA	NA	NA	NA	NA	NA	NA	No	ID=10-736551-736624-GGACAGAGTGAGGCTCCAGACCCG,10-737094-737142-AGAGTGAGGCTCCAGACCCGGGAC,10-737257-737342-AGAGTGAGGCTCCAGACCCGGGAC,10-737399-737491-AGAGTGAGGCTCCAGACCCGGGAC,10-737529-737604-CAGACCCGGATAGAGTGAGGCTC,10-738309-738383-GAGGCTCCAGACCCGGGACAGAGT,10-738466-738539-GGACAGAGTGAGGCTCCAGACCCG;MOTIFS=GAGGCTCCAGACCCGGGACAGAGT,CAGACCCGGATAGAGTGAGGCTC,GGACAGAGTGAGGCTCCAGACCCG,AGAGTGAGGCTCCAGACCCGGGAC;STRUC=<VC21413>	HPRC	No	0.736	No	NA,NA	NA	NA
chr10:737119	317930	DEL	93	0.8717	0.5561	6	NA	NA	NA	NA	NA	NA	NA	NA	NA	No	ID=10-736551-736624-GGACAGAGTGAGGCTCCAGACCCG,10-737094-737142-AGAGTGAGGCTCCAGACCCGGGAC,10-737257-737342-AGAGTGAGGCTCCAGACCCGGGAC,10-737399-737491-AGAGTGAGGCTCCAGACCCGGGAC,10-737529-737604-CAGACCCGGATAGAGTGAGGCTC,10-738309-738383-GAGGCTCCAGACCCGGGACAGAGT,10-738466-738539-GGACAGAGTGAGGCTCCAGACCCG;MOTIFS=GAGGCTCCAGACCCGGGACAGAGT,CAGACCCGGATAGAGTGAGGCTC,GGACAGAGTGAGGCTCCAGACCCG,AGAGTGAGGCTCCAGACCCGGGAC;STRUC=<VC21413>	HPRC,HGSVC	No	2.399	No	NA,NA	NA	NA
chr10:737139	317931	INS	67	0.8303	0.6407	23	NA	NA	NA	NA	NA	NA	NA	NA	NA	No	ID=10-736551-736624-GGACAGAGTGAGGCTCCAGACCCG,10-737094-737142-AGAGTGAGGCTCCAGACCCGGGAC,10-737257-737342-AGAGTGAGGCTCCAGACCCGGGAC,10-737399-737491-AGAGTGAGGCTCCAGACCCGGGAC,10-737529-737604-CAGACCCGGATAGAGTGAGGCTC,10-738309-738383-GAGGCTCCAGACCCGGGACAGAGT,10-738466-738539-GGACAGAGTGAGGCTCCAGACCCG;MOTIFS=GAGGCTCCAGACCCGGGACAGAGT,CAGACCCGGATAGAGTGAGGCTC,GGACAGAGTGAGGCTCCAGACCCG,AGAGTGAGGCTCCAGACCCGGGAC;STRUC=<VC21413>	HPRC,HGSVC	No	0.198	Yes	NA,NA	NA	NA
chr10:737162	317932	DEL	68	0.818	0.6441	12	NA	NA	NA	NA	NA	NA	NA	NA	NA	No	ID=10-736551-736624-GGACAGAGTGAGGCTCCAGACCCG,10-737094-737142-AGAGTGAGGCTCCAGACCCGGGAC,10-737257-737342-AGAGTGAGGCTCCAGACCCGGGAC,10-737399-737491-AGAGTGAGGCTCCAGACCCGGGAC,10-737529-737604-CAGACCCGGATAGAGTGAGGCTC,10-738309-738383-GAGGCTCCAGACCCGGGACAGAGT,10-738466-738539-GGACAGAGTGAGGCTCCAGACCCG;MOTIFS=GAGGCTCCAGACCCGGGACAGAGT,CAGACCCGGATAGAGTGAGGCTC,GGACAGAGTGAGGCTCCAGACCCG,AGAGTGAGGCTCCAGACCCGGGAC;STRUC=<VC21413>	HPRC,HGSVC	No	0.048	No	NA,NA	NA	NA
chr10:737253	317933	INS	189	0.8461	0.5725	48	NA	NA	NA	NA	NA	NA	NA	NA	NA	No	ID=10-736551-736624-GGACAGAGTGAGGCTCCAGACCCG,10-737094-737142-AGAGTGAGGCTCCAGACCCGGGAC,10-737257-737342-AGAGTGAGGCTCCAGACCCGGGAC,10-737399-737491-AGAGTGAGGCTCCAGACCCGGGAC,10-737529-737604-CAGACCCGGATAGAGTGAGGCTC,10-738309-738383-GAGGCTCCAGACCCGGGACAGAGT,10-738466-738539-GGACAGAGTGAGGCTCCAGACCCG;MOTIFS=GAGGCTCCAGACCCGGGACAGAGT,CAGACCCGGATAGAGTGAGGCTC,GGACAGAGTGAGGCTCCAGACCCG,AGAGTGAGGCTCCAGACCCGGGAC;STRUC=<VC21413>	HGSVC	No	0.198	Yes	NA,NA	NA	NA
chr10:737305	317934	DEL	94	0.848	0.6035	22	NA	NA	NA	NA	NA	NA	NA	NA	NA	No	ID=10-736551-736624-GGACAGAGTGAGGCTCCAGACCCG,10-737094-737142-AGAGTGAGGCTCCAGACCCGGGAC,10-737257-737342-AGAGTGAGGCTCCAGACCCGGGAC,10-737399-737491-AGAGTGAGGCTCCAGACCCGGGAC,10-737529-737604-CAGACCCGGATAGAGTGAGGCTC,10-738309-738383-GAGGCTCCAGACCCGGGACAGAGT,10-738466-738539-GGACAGAGTGAGGCTCCAGACCCG;MOTIFS=GAGGCTCCAGACCCGGGACAGAGT,CAGACCCGGATAGAGTGAGGCTC,GGACAGAGTGAGGCTCCAGACCCG,AGAGTGAGGCTCCAGACCCGGGAC;STRUC=<VC21413>	HPRC,HGSVC	No	0.492	Yes	NA,NA	NA	NA
chr10:737327	317936	INS	128	0.8505	0.5599	1	NA	NA	NA	NA	NA	NA	NA	NA	NA	No	ID=10-736551-736624-GGACAGAGTGAGGCTCCAGACCCG,10-737094-737142-AGAGTGAGGCTCCAGACCCGGGAC,10-737257-737342-AGAGTGAGGCTCCAGACCCGGGAC,10-737399-737491-AGAGTGAGGCTCCAGACCCGGGAC,10-737529-737604-CAGACCCGGATAGAGTGAGGCTC,10-738309-738383-GAGGCTCCAGACCCGGGACAGAGT,10-738466-738539-GGACAGAGTGAGGCTCCAGACCCG;MOTIFS=GAGGCTCCAGACCCGGGACAGAGT,CAGACCCGGATAGAGTGAGGCTC,GGACAGAGTGAGGCTCCAGACCCG,AGAGTGAGGCTCCAGACCCGGGAC;STRUC=<VC21413>	HPRC,HGSVC	No	0.198	No	NA,NA	NA	NA
chr10:737327	317937	INS	475	0.862	0.4978	11	NA	NA	NA	NA	NA	NA	NA	NA	NA	No	ID=10-736551-736624-GGACAGAGTGAGGCTCCAGACCCG,10-737094-737142-AGAGTGAGGCTCCAGACCCGGGAC,10-737257-737342-AGAGTGAGGCTCCAGACCCGGGAC,10-737399-737491-AGAGTGAGGCTCCAGACCCGGGAC,10-737529-737604-CAGACCCGGATAGAGTGAGGCTC,10-738309-738383-GAGGCTCCAGACCCGGGACAGAGT,10-738466-738539-GGACAGAGTGAGGCTCCAGACCCG;MOTIFS=GAGGCTCCAGACCCGGGACAGAGT,CAGACCCGGATAGAGTGAGGCTC,GGACAGAGTGAGGCTCCAGACCCG,AGAGTGAGGCTCCAGACCCGGGAC;STRUC=<VC21413>	HGSVC	Yes	0.198	Yes	NA,NA	NA	NA
chr10:737327	317939	INS	328	0.8853	0.4939	2	NA	NA	NA	NA	NA	NA	NA	NA	NA	No	ID=10-736551-736624-GGACAGAGTGAGGCTCCAGACCCG,10-737094-737142-AGAGTGAGGCTCCAGACCCGGGAC,10-737257-737342-AGAGTGAGGCTCCAGACCCGGGAC,10-737399-737491-AGAGTGAGGCTCCAGACCCGGGAC,10-737529-737604-CAGACCCGGATAGAGTGAGGCTC,10-738309-738383-GAGGCTCCAGACCCGGGACAGAGT,10-738466-738539-GGACAGAGTGAGGCTCCAGACCCG;MOTIFS=GAGGCTCCAGACCCGGGACAGAGT,CAGACCCGGATAGAGTGAGGCTC,GGACAGAGTGAGGCTCCAGACCCG,AGAGTGAGGCTCCAGACCCGGGAC;STRUC=<VC21413>	NA	No	0.198	No	NA,NA	NA	NA
chr10:737327	317941	INS	851	0.819	0.6743	2	NA	NA	NA	NA	NA	NA	NA	NA	NA	No	ID=10-736551-736624-GGACAGAGTGAGGCTCCAGACCCG,10-737094-737142-AGAGTGAGGCTCCAGACCCGGGAC,10-737257-737342-AGAGTGAGGCTCCAGACCCGGGAC,10-737399-737491-AGAGTGAGGCTCCAGACCCGGGAC,10-737529-737604-CAGACCCGGATAGAGTGAGGCTC,10-738309-738383-GAGGCTCCAGACCCGGGACAGAGT,10-738466-738539-GGACAGAGTGAGGCTCCAGACCCG;MOTIFS=GAGGCTCCAGACCCGGGACAGAGT,CAGACCCGGATAGAGTGAGGCTC,GGACAGAGTGAGGCTCCAGACCCG,AGAGTGAGGCTCCAGACCCGGGAC;STRUC=<VC21413>	NA	Yes	0.198	No	NA,NA	NA	NA
chr10:737327	317940	INS	220	0.8211	0.6831	6	NA	NA	NA	NA	NA	NA	NA	NA	NA	No	ID=10-736551-736624-GGACAGAGTGAGGCTCCAGACCCG,10-737094-737142-AGAGTGAGGCTCCAGACCCGGGAC,10-737257-737342-AGAGTGAGGCTCCAGACCCGGGAC,10-737399-737491-AGAGTGAGGCTCCAGACCCGGGAC,10-737529-737604-CAGACCCGGATAGAGTGAGGCTC,10-738309-738383-GAGGCTCCAGACCCGGGACAGAGT,10-738466-738539-GGACAGAGTGAGGCTCCAGACCCG;MOTIFS=GAGGCTCCAGACCCGGGACAGAGT,CAGACCCGGATAGAGTGAGGCTC,GGACAGAGTGAGGCTCCAGACCCG,AGAGTGAGGCTCCAGACCCGGGAC;STRUC=<VC21413>	HGSVC	No	0.198	Yes	NA,NA	NA	NA
chr10:737327	317942	INS	719	0.8208	0.6559	1	NA	NA	NA	NA	NA	NA	NA	NA	NA	No	ID=10-736551-736624-GGACAGAGTGAGGCTCCAGACCCG,10-737094-737142-AGAGTGAGGCTCCAGACCCGGGAC,10-737257-737342-AGAGTGAGGCTCCAGACCCGGGAC,10-737399-737491-AGAGTGAGGCTCCAGACCCGGGAC,10-737529-737604-CAGACCCGGATAGAGTGAGGCTC,10-738309-738383-GAGGCTCCAGACCCGGGACAGAGT,10-738466-738539-GGACAGAGTGAGGCTCCAGACCCG;MOTIFS=GAGGCTCCAGACCCGGGACAGAGT,CAGACCCGGATAGAGTGAGGCTC,GGACAGAGTGAGGCTCCAGACCCG,AGAGTGAGGCTCCAGACCCGGGAC;STRUC=<VC21413>	HGSVC	Yes	0.198	Yes	NA,NA	NA	NA
chr10:737341	317943	INS	5447	0.8737	0.5079	1	NA	NA	NA	NA	NA	NA	NA	NA	NA	No	ID=10-736551-736624-GGACAGAGTGAGGCTCCAGACCCG,10-737094-737142-AGAGTGAGGCTCCAGACCCGGGAC,10-737257-737342-AGAGTGAGGCTCCAGACCCGGGAC,10-737399-737491-AGAGTGAGGCTCCAGACCCGGGAC,10-737529-737604-CAGACCCGGATAGAGTGAGGCTC,10-738309-738383-GAGGCTCCAGACCCGGGACAGAGT,10-738466-738539-GGACAGAGTGAGGCTCCAGACCCG;MOTIFS=GAGGCTCCAGACCCGGGACAGAGT,CAGACCCGGATAGAGTGAGGCTC,GGACAGAGTGAGGCTCCAGACCCG,AGAGTGAGGCTCCAGACCCGGGAC;STRUC=<VC21413>	NA	No	0.198	No	NA,NA	NA	NA
chr10:737396	317944	DEL	163	0.8166	0.6569	6	NA	NA	NA	NA	NA	NA	NA	NA	NA	No	ID=10-736551-736624-GGACAGAGTGAGGCTCCAGACCCG,10-737094-737142-AGAGTGAGGCTCCAGACCCGGGAC,10-737257-737342-AGAGTGAGGCTCCAGACCCGGGAC,10-737399-737491-AGAGTGAGGCTCCAGACCCGGGAC,10-737529-737604-CAGACCCGGATAGAGTGAGGCTC,10-738309-738383-GAGGCTCCAGACCCGGGACAGAGT,10-738466-738539-GGACAGAGTGAGGCTCCAGACCCG;MOTIFS=GAGGCTCCAGACCCGGGACAGAGT,CAGACCCGGATAGAGTGAGGCTC,GGACAGAGTGAGGCTCCAGACCCG,AGAGTGAGGCTCCAGACCCGGGAC;STRUC=<VC21413>	HPRC,HGSVC,1KG-ONT	No	0.973	No	NA,NA	NA	NA
chr10:737428	317945	INS	94	0.8166	0.6674	5	NA	NA	NA	NA	NA	NA	NA	NA	NA	No	ID=10-736551-736624-GGACAGAGTGAGGCTCCAGACCCG,10-737094-737142-AGAGTGAGGCTCCAGACCCGGGAC,10-737257-737342-AGAGTGAGGCTCCAGACCCGGGAC,10-737399-737491-AGAGTGAGGCTCCAGACCCGGGAC,10-737529-737604-CAGACCCGGATAGAGTGAGGCTC,10-738309-738383-GAGGCTCCAGACCCGGGACAGAGT,10-738466-738539-GGACAGAGTGAGGCTCCAGACCCG;MOTIFS=GAGGCTCCAGACCCGGGACAGAGT,CAGACCCGGATAGAGTGAGGCTC,GGACAGAGTGAGGCTCCAGACCCG,AGAGTGAGGCTCCAGACCCGGGAC;STRUC=<VC21413>	HPRC,HGSVC	No	0.198	Yes	NA,NA	NA	NA
chr10:737428	317946	INS	69	0.815	0.6924	9	NA	NA	NA	NA	NA	NA	NA	NA	NA	No	ID=10-736551-736624-GGACAGAGTGAGGCTCCAGACCCG,10-737094-737142-AGAGTGAGGCTCCAGACCCGGGAC,10-737257-737342-AGAGTGAGGCTCCAGACCCGGGAC,10-737399-737491-AGAGTGAGGCTCCAGACCCGGGAC,10-737529-737604-CAGACCCGGATAGAGTGAGGCTC,10-738309-738383-GAGGCTCCAGACCCGGGACAGAGT,10-738466-738539-GGACAGAGTGAGGCTCCAGACCCG;MOTIFS=GAGGCTCCAGACCCGGGACAGAGT,CAGACCCGGATAGAGTGAGGCTC,GGACAGAGTGAGGCTCCAGACCCG,AGAGTGAGGCTCCAGACCCGGGAC;STRUC=<VC21413>	HPRC,HGSVC	No	0.198	Yes	NA,NA	NA	NA
chr10:737491	317947	DEL	323	0.8178	0.6603	17	NA	NA	NA	NA	NA	NA	NA	NA	NA	No	ID=10-736551-736624-GGACAGAGTGAGGCTCCAGACCCG,10-737094-737142-AGAGTGAGGCTCCAGACCCGGGAC,10-737257-737342-AGAGTGAGGCTCCAGACCCGGGAC,10-737399-737491-AGAGTGAGGCTCCAGACCCGGGAC,10-737529-737604-CAGACCCGGATAGAGTGAGGCTC,10-738309-738383-GAGGCTCCAGACCCGGGACAGAGT,10-738466-738539-GGACAGAGTGAGGCTCCAGACCCG;MOTIFS=GAGGCTCCAGACCCGGGACAGAGT,CAGACCCGGATAGAGTGAGGCTC,GGACAGAGTGAGGCTCCAGACCCG,AGAGTGAGGCTCCAGACCCGGGAC;STRUC=<VC21413>	HPRC	No	0.012	Yes	NA,NA	NA	NA
chr10:737582	317948	INS	72	0.801	0.6907	17	NA	NA	NA	NA	NA	NA	NA	NA	NA	No	ID=10-736551-736624-GGACAGAGTGAGGCTCCAGACCCG,10-737094-737142-AGAGTGAGGCTCCAGACCCGGGAC,10-737257-737342-AGAGTGAGGCTCCAGACCCGGGAC,10-737399-737491-AGAGTGAGGCTCCAGACCCGGGAC,10-737529-737604-CAGACCCGGATAGAGTGAGGCTC,10-738309-738383-GAGGCTCCAGACCCGGGACAGAGT,10-738466-738539-GGACAGAGTGAGGCTCCAGACCCG;MOTIFS=GAGGCTCCAGACCCGGGACAGAGT,CAGACCCGGATAGAGTGAGGCTC,GGACAGAGTGAGGCTCCAGACCCG,AGAGTGAGGCTCCAGACCCGGGAC;STRUC=<VC21413>	HPRC,HGSVC	No	0.198	Yes	NA,NA	NA	NA
chr10:737591	317949	DEL	93	0.8136	0.6599	7	NA	NA	NA	NA	NA	NA	NA	NA	NA	No	ID=10-736551-736624-GGACAGAGTGAGGCTCCAGACCCG,10-737094-737142-AGAGTGAGGCTCCAGACCCGGGAC,10-737257-737342-AGAGTGAGGCTCCAGACCCGGGAC,10-737399-737491-AGAGTGAGGCTCCAGACCCGGGAC,10-737529-737604-CAGACCCGGATAGAGTGAGGCTC,10-738309-738383-GAGGCTCCAGACCCGGGACAGAGT,10-738466-738539-GGACAGAGTGAGGCTCCAGACCCG;MOTIFS=GAGGCTCCAGACCCGGGACAGAGT,CAGACCCGGATAGAGTGAGGCTC,GGACAGAGTGAGGCTCCAGACCCG,AGAGTGAGGCTCCAGACCCGGGAC;STRUC=<VC21413>	HPRC,HGSVC	No	1.378	No	NA,NA	NA	NA
chr10:737632	317950	INS	70	0.8804	0.4914	5	NA	NA	NA	NA	NA	NA	NA	NA	NA	No	ID=10-736551-736624-GGACAGAGTGAGGCTCCAGACCCG,10-737094-737142-AGAGTGAGGCTCCAGACCCGGGAC,10-737257-737342-AGAGTGAGGCTCCAGACCCGGGAC,10-737399-737491-AGAGTGAGGCTCCAGACCCGGGAC,10-737529-737604-CAGACCCGGATAGAGTGAGGCTC,10-738309-738383-GAGGCTCCAGACCCGGGACAGAGT,10-738466-738539-GGACAGAGTGAGGCTCCAGACCCG;MOTIFS=GAGGCTCCAGACCCGGGACAGAGT,CAGACCCGGATAGAGTGAGGCTC,GGACAGAGTGAGGCTCCAGACCCG,AGAGTGAGGCTCCAGACCCGGGAC;STRUC=<VC21413>	HPRC,HGSVC	No	0.198	Yes	NA,NA	NA	NA
chr10:737675	317951	INS	790	0.8867	0.385	22	NA	NA	NA	NA	NA	NA	NA	NA	NA	No	ID=10-736551-736624-GGACAGAGTGAGGCTCCAGACCCG,10-737094-737142-AGAGTGAGGCTCCAGACCCGGGAC,10-737257-737342-AGAGTGAGGCTCCAGACCCGGGAC,10-737399-737491-AGAGTGAGGCTCCAGACCCGGGAC,10-737529-737604-CAGACCCGGATAGAGTGAGGCTC,10-738309-738383-GAGGCTCCAGACCCGGGACAGAGT,10-738466-738539-GGACAGAGTGAGGCTCCAGACCCG;MOTIFS=GAGGCTCCAGACCCGGGACAGAGT,CAGACCCGGATAGAGTGAGGCTC,GGACAGAGTGAGGCTCCAGACCCG,AGAGTGAGGCTCCAGACCCGGGAC;STRUC=<VC21413>	NA	Yes	0.198	Yes	NA,NA	NA	NA
chr10:737749	317953	INS	71	0.821	0.633	16	NA	NA	NA	NA	NA	NA	NA	NA	NA	No	ID=10-736551-736624-GGACAGAGTGAGGCTCCAGACCCG,10-737094-737142-AGAGTGAGGCTCCAGACCCGGGAC,10-737257-737342-AGAGTGAGGCTCCAGACCCGGGAC,10-737399-737491-AGAGTGAGGCTCCAGACCCGGGAC,10-737529-737604-CAGACCCGGATAGAGTGAGGCTC,10-738309-738383-GAGGCTCCAGACCCGGGACAGAGT,10-738466-738539-GGACAGAGTGAGGCTCCAGACCCG;MOTIFS=GAGGCTCCAGACCCGGGACAGAGT,CAGACCCGGATAGAGTGAGGCTC,GGACAGAGTGAGGCTCCAGACCCG,AGAGTGAGGCTCCAGACCCGGGAC;STRUC=<VC21413>	HPRC,HGSVC	No	0.198	Yes	NA,NA	NA	NA
chr10:737784	317954	DEL	162	0.81	0.6986	6	NA	NA	NA	NA	NA	NA	NA	NA	NA	No	ID=10-736551-736624-GGACAGAGTGAGGCTCCAGACCCG,10-737094-737142-AGAGTGAGGCTCCAGACCCGGGAC,10-737257-737342-AGAGTGAGGCTCCAGACCCGGGAC,10-737399-737491-AGAGTGAGGCTCCAGACCCGGGAC,10-737529-737604-CAGACCCGGATAGAGTGAGGCTC,10-738309-738383-GAGGCTCCAGACCCGGGACAGAGT,10-738466-738539-GGACAGAGTGAGGCTCCAGACCCG;MOTIFS=GAGGCTCCAGACCCGGGACAGAGT,CAGACCCGGATAGAGTGAGGCTC,GGACAGAGTGAGGCTCCAGACCCG,AGAGTGAGGCTCCAGACCCGGGAC;STRUC=<VC21413>	HPRC,HGSVC,1KG-ONT	No	0.036	No	NA,NA	NA	NA
chr10:737853	317956	INS	92	0.9006	0.6399	20	NA	NA	NA	NA	NA	NA	NA	NA	NA	No	ID=10-736551-736624-GGACAGAGTGAGGCTCCAGACCCG,10-737094-737142-AGAGTGAGGCTCCAGACCCGGGAC,10-737257-737342-AGAGTGAGGCTCCAGACCCGGGAC,10-737399-737491-AGAGTGAGGCTCCAGACCCGGGAC,10-737529-737604-CAGACCCGGATAGAGTGAGGCTC,10-738309-738383-GAGGCTCCAGACCCGGGACAGAGT,10-738466-738539-GGACAGAGTGAGGCTCCAGACCCG;MOTIFS=GAGGCTCCAGACCCGGGACAGAGT,CAGACCCGGATAGAGTGAGGCTC,GGACAGAGTGAGGCTCCAGACCCG,AGAGTGAGGCTCCAGACCCGGGAC;STRUC=<VC21413>	HPRC,HGSVC	No	0.198	No	NA,NA	NA	NA
chr10:737884	317957	DEL	70	0.9286	0.5327	28	NA	NA	NA	NA	NA	NA	NA	NA	NA	No	ID=10-736551-736624-GGACAGAGTGAGGCTCCAGACCCG,10-737094-737142-AGAGTGAGGCTCCAGACCCGGGAC,10-737257-737342-AGAGTGAGGCTCCAGACCCGGGAC,10-737399-737491-AGAGTGAGGCTCCAGACCCGGGAC,10-737529-737604-CAGACCCGGATAGAGTGAGGCTC,10-738309-738383-GAGGCTCCAGACCCGGGACAGAGT,10-738466-738539-GGACAGAGTGAGGCTCCAGACCCG;MOTIFS=GAGGCTCCAGACCCGGGACAGAGT,CAGACCCGGATAGAGTGAGGCTC,GGACAGAGTGAGGCTCCAGACCCG,AGAGTGAGGCTCCAGACCCGGGAC;STRUC=<VC21413>	HPRC,HGSVC	No	0.043	Yes	NA,NA	NA	NA
chr10:737917	317958	INS	611	0.8966	0.3866	2	NA	NA	NA	NA	NA	NA	NA	NA	NA	No	ID=10-736551-736624-GGACAGAGTGAGGCTCCAGACCCG,10-737094-737142-AGAGTGAGGCTCCAGACCCGGGAC,10-737257-737342-AGAGTGAGGCTCCAGACCCGGGAC,10-737399-737491-AGAGTGAGGCTCCAGACCCGGGAC,10-737529-737604-CAGACCCGGATAGAGTGAGGCTC,10-738309-738383-GAGGCTCCAGACCCGGGACAGAGT,10-738466-738539-GGACAGAGTGAGGCTCCAGACCCG;MOTIFS=GAGGCTCCAGACCCGGGACAGAGT,CAGACCCGGATAGAGTGAGGCTC,GGACAGAGTGAGGCTCCAGACCCG,AGAGTGAGGCTCCAGACCCGGGAC;STRUC=<VC21413>	NA	Yes	0.198	Yes	NA,NA	NA	NA
chr10:737917	317959	INS	564	0.8317	0.6289	5	NA	NA	NA	NA	NA	NA	NA	NA	NA	No	ID=10-736551-736624-GGACAGAGTGAGGCTCCAGACCCG,10-737094-737142-AGAGTGAGGCTCCAGACCCGGGAC,10-737257-737342-AGAGTGAGGCTCCAGACCCGGGAC,10-737399-737491-AGAGTGAGGCTCCAGACCCGGGAC,10-737529-737604-CAGACCCGGATAGAGTGAGGCTC,10-738309-738383-GAGGCTCCAGACCCGGGACAGAGT,10-738466-738539-GGACAGAGTGAGGCTCCAGACCCG;MOTIFS=GAGGCTCCAGACCCGGGACAGAGT,CAGACCCGGATAGAGTGAGGCTC,GGACAGAGTGAGGCTCCAGACCCG,AGAGTGAGGCTCCAGACCCGGGAC;STRUC=<VC21413>	NA	Yes	0.198	Yes	NA,NA	NA	NA
chr10:737933	317960	DEL	138	0.8101	0.6943	2	NA	NA	NA	NA	NA	NA	NA	NA	NA	No	ID=10-736551-736624-GGACAGAGTGAGGCTCCAGACCCG,10-737094-737142-AGAGTGAGGCTCCAGACCCGGGAC,10-737257-737342-AGAGTGAGGCTCCAGACCCGGGAC,10-737399-737491-AGAGTGAGGCTCCAGACCCGGGAC,10-737529-737604-CAGACCCGGATAGAGTGAGGCTC,10-738309-738383-GAGGCTCCAGACCCGGGACAGAGT,10-738466-738539-GGACAGAGTGAGGCTCCAGACCCG;MOTIFS=GAGGCTCCAGACCCGGGACAGAGT,CAGACCCGGATAGAGTGAGGCTC,GGACAGAGTGAGGCTCCAGACCCG,AGAGTGAGGCTCCAGACCCGGGAC;STRUC=<VC21413>	HPRC,HGSVC,1KG-ONT	No	0.033	No	NA,NA	NA	NA
chr10:738022	317961	INS	379	0.8138	0.6503	15	NA	NA	NA	NA	NA	NA	NA	NA	NA	No	ID=10-736551-736624-GGACAGAGTGAGGCTCCAGACCCG,10-737094-737142-AGAGTGAGGCTCCAGACCCGGGAC,10-737257-737342-AGAGTGAGGCTCCAGACCCGGGAC,10-737399-737491-AGAGTGAGGCTCCAGACCCGGGAC,10-737529-737604-CAGACCCGGATAGAGTGAGGCTC,10-738309-738383-GAGGCTCCAGACCCGGGACAGAGT,10-738466-738539-GGACAGAGTGAGGCTCCAGACCCG;MOTIFS=GAGGCTCCAGACCCGGGACAGAGT,CAGACCCGGATAGAGTGAGGCTC,GGACAGAGTGAGGCTCCAGACCCG,AGAGTGAGGCTCCAGACCCGGGAC;STRUC=<VC21413>	HPRC	No	0.13	No	NA,NA	NA	NA
chr10:738048	317962	INS	114	0.8887	0.4196	8	NA	NA	NA	NA	NA	NA	NA	NA	NA	No	ID=10-736551-736624-GGACAGAGTGAGGCTCCAGACCCG,10-737094-737142-AGAGTGAGGCTCCAGACCCGGGAC,10-737257-737342-AGAGTGAGGCTCCAGACCCGGGAC,10-737399-737491-AGAGTGAGGCTCCAGACCCGGGAC,10-737529-737604-CAGACCCGGATAGAGTGAGGCTC,10-738309-738383-GAGGCTCCAGACCCGGGACAGAGT,10-738466-738539-GGACAGAGTGAGGCTCCAGACCCG;MOTIFS=GAGGCTCCAGACCCGGGACAGAGT,CAGACCCGGATAGAGTGAGGCTC,GGACAGAGTGAGGCTCCAGACCCG,AGAGTGAGGCTCCAGACCCGGGAC;STRUC=<VC21413>	HGSVC	No	0.13	No	NA,NA	NA	NA
chr10:738048	317963	INS	71	0.87	0.4754	19	NA	NA	NA	NA	NA	NA	NA	NA	NA	No	ID=10-736551-736624-GGACAGAGTGAGGCTCCAGACCCG,10-737094-737142-AGAGTGAGGCTCCAGACCCGGGAC,10-737257-737342-AGAGTGAGGCTCCAGACCCGGGAC,10-737399-737491-AGAGTGAGGCTCCAGACCCGGGAC,10-737529-737604-CAGACCCGGATAGAGTGAGGCTC,10-738309-738383-GAGGCTCCAGACCCGGGACAGAGT,10-738466-738539-GGACAGAGTGAGGCTCCAGACCCG;MOTIFS=GAGGCTCCAGACCCGGGACAGAGT,CAGACCCGGATAGAGTGAGGCTC,GGACAGAGTGAGGCTCCAGACCCG,AGAGTGAGGCTCCAGACCCGGGAC;STRUC=<VC21413>	HPRC,HGSVC	No	0.13	Yes	NA,NA	NA	NA
chr10:738054	317964	INS	255	0.8118	0.6791	3	NA	NA	NA	NA	NA	NA	NA	NA	NA	No	ID=10-736551-736624-GGACAGAGTGAGGCTCCAGACCCG,10-737094-737142-AGAGTGAGGCTCCAGACCCGGGAC,10-737257-737342-AGAGTGAGGCTCCAGACCCGGGAC,10-737399-737491-AGAGTGAGGCTCCAGACCCGGGAC,10-737529-737604-CAGACCCGGATAGAGTGAGGCTC,10-738309-738383-GAGGCTCCAGACCCGGGACAGAGT,10-738466-738539-GGACAGAGTGAGGCTCCAGACCCG;MOTIFS=GAGGCTCCAGACCCGGGACAGAGT,CAGACCCGGATAGAGTGAGGCTC,GGACAGAGTGAGGCTCCAGACCCG,AGAGTGAGGCTCCAGACCCGGGAC;STRUC=<VC21413>	HPRC,HGSVC	No	0.13	No	NA,NA	NA	NA
chr10:738147	317965	INS	350	0.8457	0.5777	2	NA	NA	NA	NA	NA	NA	NA	NA	NA	No	ID=10-736551-736624-GGACAGAGTGAGGCTCCAGACCCG,10-737094-737142-AGAGTGAGGCTCCAGACCCGGGAC,10-737257-737342-AGAGTGAGGCTCCAGACCCGGGAC,10-737399-737491-AGAGTGAGGCTCCAGACCCGGGAC,10-737529-737604-CAGACCCGGATAGAGTGAGGCTC,10-738309-738383-GAGGCTCCAGACCCGGGACAGAGT,10-738466-738539-GGACAGAGTGAGGCTCCAGACCCG;MOTIFS=GAGGCTCCAGACCCGGGACAGAGT,CAGACCCGGATAGAGTGAGGCTC,GGACAGAGTGAGGCTCCAGACCCG,AGAGTGAGGCTCCAGACCCGGGAC;STRUC=<VC21413>	HPRC	No	0.13	No	NA,NA	NA	NA
chr10:738147	317966	DEL	116	0.8151	0.6696	10	NA	NA	NA	NA	NA	NA	NA	NA	NA	No	ID=10-736551-736624-GGACAGAGTGAGGCTCCAGACCCG,10-737094-737142-AGAGTGAGGCTCCAGACCCGGGAC,10-737257-737342-AGAGTGAGGCTCCAGACCCGGGAC,10-737399-737491-AGAGTGAGGCTCCAGACCCGGGAC,10-737529-737604-CAGACCCGGATAGAGTGAGGCTC,10-738309-738383-GAGGCTCCAGACCCGGGACAGAGT,10-738466-738539-GGACAGAGTGAGGCTCCAGACCCG;MOTIFS=GAGGCTCCAGACCCGGGACAGAGT,CAGACCCGGATAGAGTGAGGCTC,GGACAGAGTGAGGCTCCAGACCCG,AGAGTGAGGCTCCAGACCCGGGAC;STRUC=<VC21413>	HPRC,HGSVC,1KG-ONT	No	0.037	No	NA,NA	NA	NA
chr10:738171	317967	INS	208	0.806	0.6934	3	NA	NA	NA	NA	NA	NA	NA	NA	NA	No	ID=10-736551-736624-GGACAGAGTGAGGCTCCAGACCCG,10-737094-737142-AGAGTGAGGCTCCAGACCCGGGAC,10-737257-737342-AGAGTGAGGCTCCAGACCCGGGAC,10-737399-737491-AGAGTGAGGCTCCAGACCCGGGAC,10-737529-737604-CAGACCCGGATAGAGTGAGGCTC,10-738309-738383-GAGGCTCCAGACCCGGGACAGAGT,10-738466-738539-GGACAGAGTGAGGCTCCAGACCCG;MOTIFS=GAGGCTCCAGACCCGGGACAGAGT,CAGACCCGGATAGAGTGAGGCTC,GGACAGAGTGAGGCTCCAGACCCG,AGAGTGAGGCTCCAGACCCGGGAC;STRUC=<VC21413>	HGSVC	No	0.13	No	NA,NA	NA	NA
chr10:738186	317968	INS	604	0.8187	0.6554	14	NA	NA	NA	NA	NA	NA	NA	NA	NA	No	ID=10-736551-736624-GGACAGAGTGAGGCTCCAGACCCG,10-737094-737142-AGAGTGAGGCTCCAGACCCGGGAC,10-737257-737342-AGAGTGAGGCTCCAGACCCGGGAC,10-737399-737491-AGAGTGAGGCTCCAGACCCGGGAC,10-737529-737604-CAGACCCGGATAGAGTGAGGCTC,10-738309-738383-GAGGCTCCAGACCCGGGACAGAGT,10-738466-738539-GGACAGAGTGAGGCTCCAGACCCG;MOTIFS=GAGGCTCCAGACCCGGGACAGAGT,CAGACCCGGATAGAGTGAGGCTC,GGACAGAGTGAGGCTCCAGACCCG,AGAGTGAGGCTCCAGACCCGGGAC;STRUC=<VC21413>	NA	No	0.13	No	NA,NA	NA	NA
chr10:738189	317969	INS	901	0.8505	0.5775	20	NA	NA	NA	NA	NA	NA	NA	NA	NA	No	ID=10-736551-736624-GGACAGAGTGAGGCTCCAGACCCG,10-737094-737142-AGAGTGAGGCTCCAGACCCGGGAC,10-737257-737342-AGAGTGAGGCTCCAGACCCGGGAC,10-737399-737491-AGAGTGAGGCTCCAGACCCGGGAC,10-737529-737604-CAGACCCGGATAGAGTGAGGCTC,10-738309-738383-GAGGCTCCAGACCCGGGACAGAGT,10-738466-738539-GGACAGAGTGAGGCTCCAGACCCG;MOTIFS=GAGGCTCCAGACCCGGGACAGAGT,CAGACCCGGATAGAGTGAGGCTC,GGACAGAGTGAGGCTCCAGACCCG,AGAGTGAGGCTCCAGACCCGGGAC;STRUC=<VC21413>	NA	Yes	0.13	Yes	NA,NA	NA	NA
chr10:738212	317970	INS	231	0.8234	0.6667	1	NA	NA	NA	NA	NA	NA	NA	NA	NA	No	ID=10-736551-736624-GGACAGAGTGAGGCTCCAGACCCG,10-737094-737142-AGAGTGAGGCTCCAGACCCGGGAC,10-737257-737342-AGAGTGAGGCTCCAGACCCGGGAC,10-737399-737491-AGAGTGAGGCTCCAGACCCGGGAC,10-737529-737604-CAGACCCGGATAGAGTGAGGCTC,10-738309-738383-GAGGCTCCAGACCCGGGACAGAGT,10-738466-738539-GGACAGAGTGAGGCTCCAGACCCG;MOTIFS=GAGGCTCCAGACCCGGGACAGAGT,CAGACCCGGATAGAGTGAGGCTC,GGACAGAGTGAGGCTCCAGACCCG,AGAGTGAGGCTCCAGACCCGGGAC;STRUC=<VC21413>	HPRC,HGSVC	No	0.198	No	NA,NA	NA	NA
chr10:738217	317971	INS	487	0.8761	0.4685	1	NA	NA	NA	NA	NA	NA	NA	NA	NA	No	ID=10-736551-736624-GGACAGAGTGAGGCTCCAGACCCG,10-737094-737142-AGAGTGAGGCTCCAGACCCGGGAC,10-737257-737342-AGAGTGAGGCTCCAGACCCGGGAC,10-737399-737491-AGAGTGAGGCTCCAGACCCGGGAC,10-737529-737604-CAGACCCGGATAGAGTGAGGCTC,10-738309-738383-GAGGCTCCAGACCCGGGACAGAGT,10-738466-738539-GGACAGAGTGAGGCTCCAGACCCG;MOTIFS=GAGGCTCCAGACCCGGGACAGAGT,CAGACCCGGATAGAGTGAGGCTC,GGACAGAGTGAGGCTCCAGACCCG,AGAGTGAGGCTCCAGACCCGGGAC;STRUC=<VC21413>	HPRC	No	0.198	No	NA,NA	NA	NA
chr10:738307	317972	INS	116	0.8881	0.4226	8	NA	NA	NA	NA	NA	NA	NA	NA	NA	No	ID=10-736551-736624-GGACAGAGTGAGGCTCCAGACCCG,10-737094-737142-AGAGTGAGGCTCCAGACCCGGGAC,10-737257-737342-AGAGTGAGGCTCCAGACCCGGGAC,10-737399-737491-AGAGTGAGGCTCCAGACCCGGGAC,10-737529-737604-CAGACCCGGATAGAGTGAGGCTC,10-738309-738383-GAGGCTCCAGACCCGGGACAGAGT,10-738466-738539-GGACAGAGTGAGGCTCCAGACCCG;MOTIFS=GAGGCTCCAGACCCGGGACAGAGT,CAGACCCGGATAGAGTGAGGCTC,GGACAGAGTGAGGCTCCAGACCCG,AGAGTGAGGCTCCAGACCCGGGAC;STRUC=<VC21413>	HGSVC	No	0.198	No	NA,NA	NA	NA
chr10:738324	317974	INS	814	0.8079	0.6794	5	NA	NA	NA	NA	NA	NA	NA	NA	NA	No	ID=10-736551-736624-GGACAGAGTGAGGCTCCAGACCCG,10-737094-737142-AGAGTGAGGCTCCAGACCCGGGAC,10-737257-737342-AGAGTGAGGCTCCAGACCCGGGAC,10-737399-737491-AGAGTGAGGCTCCAGACCCGGGAC,10-737529-737604-CAGACCCGGATAGAGTGAGGCTC,10-738309-738383-GAGGCTCCAGACCCGGGACAGAGT,10-738466-738539-GGACAGAGTGAGGCTCCAGACCCG;MOTIFS=GAGGCTCCAGACCCGGGACAGAGT,CAGACCCGGATAGAGTGAGGCTC,GGACAGAGTGAGGCTCCAGACCCG,AGAGTGAGGCTCCAGACCCGGGAC;STRUC=<VC21413>	NA	No	0.198	Yes	NA,NA	NA	NA
chr10:738336	317975	INS	281	0.828	0.6532	7	NA	NA	NA	NA	NA	NA	NA	NA	NA	No	ID=10-736551-736624-GGACAGAGTGAGGCTCCAGACCCG,10-737094-737142-AGAGTGAGGCTCCAGACCCGGGAC,10-737257-737342-AGAGTGAGGCTCCAGACCCGGGAC,10-737399-737491-AGAGTGAGGCTCCAGACCCGGGAC,10-737529-737604-CAGACCCGGATAGAGTGAGGCTC,10-738309-738383-GAGGCTCCAGACCCGGGACAGAGT,10-738466-738539-GGACAGAGTGAGGCTCCAGACCCG;MOTIFS=GAGGCTCCAGACCCGGGACAGAGT,CAGACCCGGATAGAGTGAGGCTC,GGACAGAGTGAGGCTCCAGACCCG,AGAGTGAGGCTCCAGACCCGGGAC;STRUC=<VC21413>	HPRC	No	0.198	Yes	NA,NA	NA	NA
chr10:738490	317976	INS	346	0.8693	0.4749	8	NA	NA	NA	NA	NA	NA	NA	NA	NA	No	ID=10-736551-736624-GGACAGAGTGAGGCTCCAGACCCG,10-737094-737142-AGAGTGAGGCTCCAGACCCGGGAC,10-737257-737342-AGAGTGAGGCTCCAGACCCGGGAC,10-737399-737491-AGAGTGAGGCTCCAGACCCGGGAC,10-737529-737604-CAGACCCGGATAGAGTGAGGCTC,10-738309-738383-GAGGCTCCAGACCCGGGACAGAGT,10-738466-738539-GGACAGAGTGAGGCTCCAGACCCG;MOTIFS=GAGGCTCCAGACCCGGGACAGAGT,CAGACCCGGATAGAGTGAGGCTC,GGACAGAGTGAGGCTCCAGACCCG,AGAGTGAGGCTCCAGACCCGGGAC;STRUC=<VC21413>	HPRC	No	0.198	Yes	NA,NA	NA	NA
chr10:738538	317977	DEL	117	0.8152	0.6453	7	NA	NA	NA	NA	NA	NA	NA	NA	NA	No	ID=10-736551-736624-GGACAGAGTGAGGCTCCAGACCCG,10-737094-737142-AGAGTGAGGCTCCAGACCCGGGAC,10-737257-737342-AGAGTGAGGCTCCAGACCCGGGAC,10-737399-737491-AGAGTGAGGCTCCAGACCCGGGAC,10-737529-737604-CAGACCCGGATAGAGTGAGGCTC,10-738309-738383-GAGGCTCCAGACCCGGGACAGAGT,10-738466-738539-GGACAGAGTGAGGCTCCAGACCCG;MOTIFS=GAGGCTCCAGACCCGGGACAGAGT,CAGACCCGGATAGAGTGAGGCTC,GGACAGAGTGAGGCTCCAGACCCG,AGAGTGAGGCTCCAGACCCGGGAC;STRUC=<VC21413>	HPRC,HGSVC,1KG-ONT	No	0.266	No	NA,NA	NA	NA
chr10:738760	317979	INS	117	0.8955	0.4125	4	NA	NA	NA	NA	NA	NA	NA	NA	NA	No	NA	NA	No	0.198	Yes	NA,NA	NA	NA
chr10:739579	317980	INS	230	0.8566	0.5338	30	NA	NA	NA	NA	NA	NA	NA	NA	NA	No	ID=10-739563-739572-TG,10-739585-739596-TG,10-739602-739614-ATGT;MOTIFS=TG,ATGT;STRUC=<VC21415>	1KG-ONT	No	0.153	Yes	NA,NA	NA	NA
chr10:744110	317981	INS	177	0.8111	0.6611	1	NA	NA	NA	NA	NA	NA	NA	NA	NA	No	ID=10-744072-744126-GGCACTGGGCTGGGTGGT,10-744380-744470-CACTGGGCTGGGTGGGGG,10-744362-744488-CACTGGGCTGGGTGGGGA;MOTIFS=CACTGGGCTGGGTGGGGG,CACTGGGCTGGGTGGGGA,GGCACTGGGCTGGGTGGT;STRUC=<VC21417>	HPRC,HGSVC,1KG-ONT	Yes	1.824	No	NA,NA	NA	NA
chr10:744112	317982	INS	629	0.8914	0.4165	1	NA	NA	NA	NA	NA	NA	NA	NA	NA	No	ID=10-744072-744126-GGCACTGGGCTGGGTGGT,10-744380-744470-CACTGGGCTGGGTGGGGG,10-744362-744488-CACTGGGCTGGGTGGGGA;MOTIFS=CACTGGGCTGGGTGGGGG,CACTGGGCTGGGTGGGGA,GGCACTGGGCTGGGTGGT;STRUC=<VC21417>	HPRC,HGSVC,1KG-ONT	No	1.824	No	NA,NA	NA	NA
chr10:744130	317984	INS	72	0.8391	0.5843	56	NA	NA	NA	NA	NA	NA	NA	NA	NA	No	ID=10-744072-744126-GGCACTGGGCTGGGTGGT,10-744380-744470-CACTGGGCTGGGTGGGGG,10-744362-744488-CACTGGGCTGGGTGGGGA;MOTIFS=CACTGGGCTGGGTGGGGG,CACTGGGCTGGGTGGGGA,GGCACTGGGCTGGGTGGT;STRUC=<VC21417>	HPRC,HGSVC,1KG-ONT	No	1.824	Yes	NA,NA	NA	NA
chr10:744131	317985	INS	654	0.8185	0.6494	5	NA	NA	NA	NA	NA	NA	NA	NA	NA	No	ID=10-744072-744126-GGCACTGGGCTGGGTGGT,10-744380-744470-CACTGGGCTGGGTGGGGG,10-744362-744488-CACTGGGCTGGGTGGGGA;MOTIFS=CACTGGGCTGGGTGGGGG,CACTGGGCTGGGTGGGGA,GGCACTGGGCTGGGTGGT;STRUC=<VC21417>	HPRC,HGSVC,1KG-ONT	No	1.824	Yes	NA,NA	NA	NA
chr10:744132	317986	INS	1836	0.9086	0.6218	1	NA	NA	NA	NA	NA	NA	NA	NA	NA	No	ID=10-744072-744126-GGCACTGGGCTGGGTGGT,10-744380-744470-CACTGGGCTGGGTGGGGG,10-744362-744488-CACTGGGCTGGGTGGGGA;MOTIFS=CACTGGGCTGGGTGGGGG,CACTGGGCTGGGTGGGGA,GGCACTGGGCTGGGTGGT;STRUC=<VC21417>	HPRC,HGSVC,1KG-ONT	No	1.824	No	NA,NA	NA	NA
chr10:744134	317987	INS	955	0.8181	0.6895	1	NA	NA	NA	NA	NA	NA	NA	NA	NA	No	ID=10-744072-744126-GGCACTGGGCTGGGTGGT,10-744380-744470-CACTGGGCTGGGTGGGGG,10-744362-744488-CACTGGGCTGGGTGGGGA;MOTIFS=CACTGGGCTGGGTGGGGG,CACTGGGCTGGGTGGGGA,GGCACTGGGCTGGGTGGT;STRUC=<VC21417>	HPRC,HGSVC,1KG-ONT	No	1.824	No	NA,NA	NA	NA
chr10:744138	317993	INS	1285	0.9036	0.3725	4	NA	NA	NA	NA	NA	NA	NA	NA	NA	No	ID=10-744072-744126-GGCACTGGGCTGGGTGGT,10-744380-744470-CACTGGGCTGGGTGGGGG,10-744362-744488-CACTGGGCTGGGTGGGGA;MOTIFS=CACTGGGCTGGGTGGGGG,CACTGGGCTGGGTGGGGA,GGCACTGGGCTGGGTGGT;STRUC=<VC21417>	HPRC,HGSVC,1KG-ONT	No	1.824	No	NA,NA	NA	NA
chr10:744138	317992	INS	910	0.8858	0.4701	33	NA	NA	NA	NA	NA	NA	NA	NA	NA	No	ID=10-744072-744126-GGCACTGGGCTGGGTGGT,10-744380-744470-CACTGGGCTGGGTGGGGG,10-744362-744488-CACTGGGCTGGGTGGGGA;MOTIFS=CACTGGGCTGGGTGGGGG,CACTGGGCTGGGTGGGGA,GGCACTGGGCTGGGTGGT;STRUC=<VC21417>	HPRC,HGSVC,1KG-ONT	No	1.824	Yes	NA,NA	NA	NA
chr10:744138	317991	INS	2060	0.9184	0.3147	2	NA	NA	NA	NA	NA	NA	NA	NA	NA	No	ID=10-744072-744126-GGCACTGGGCTGGGTGGT,10-744380-744470-CACTGGGCTGGGTGGGGG,10-744362-744488-CACTGGGCTGGGTGGGGA;MOTIFS=CACTGGGCTGGGTGGGGG,CACTGGGCTGGGTGGGGA,GGCACTGGGCTGGGTGGT;STRUC=<VC21417>	HGSVC,1KG-ONT	No	1.824	No	NA,NA	NA	NA
chr10:744138	317990	INS	1023	0.9253	0.2864	7	NA	NA	NA	NA	NA	NA	NA	NA	NA	No	ID=10-744072-744126-GGCACTGGGCTGGGTGGT,10-744380-744470-CACTGGGCTGGGTGGGGG,10-744362-744488-CACTGGGCTGGGTGGGGA;MOTIFS=CACTGGGCTGGGTGGGGG,CACTGGGCTGGGTGGGGA,GGCACTGGGCTGGGTGGT;STRUC=<VC21417>	HPRC,HGSVC,1KG-ONT	No	1.824	No	NA,NA	NA	NA
chr10:744138	317989	INS	732	0.897	0.3757	2	NA	NA	NA	NA	NA	NA	NA	NA	NA	No	ID=10-744072-744126-GGCACTGGGCTGGGTGGT,10-744380-744470-CACTGGGCTGGGTGGGGG,10-744362-744488-CACTGGGCTGGGTGGGGA;MOTIFS=CACTGGGCTGGGTGGGGG,CACTGGGCTGGGTGGGGA,GGCACTGGGCTGGGTGGT;STRUC=<VC21417>	HPRC,HGSVC,1KG-ONT	No	1.824	No	NA,NA	NA	NA
chr10:744141	317996	INS	755	0.9246	0.2764	1	NA	NA	NA	NA	NA	NA	NA	NA	NA	No	ID=10-744072-744126-GGCACTGGGCTGGGTGGT,10-744380-744470-CACTGGGCTGGGTGGGGG,10-744362-744488-CACTGGGCTGGGTGGGGA;MOTIFS=CACTGGGCTGGGTGGGGG,CACTGGGCTGGGTGGGGA,GGCACTGGGCTGGGTGGT;STRUC=<VC21417>	HPRC,HGSVC,1KG-ONT	No	1.824	No	NA,NA	NA	NA
chr10:744141	317995	INS	1912	0.864	0.5095	7	NA	NA	NA	NA	NA	NA	NA	NA	NA	No	ID=10-744072-744126-GGCACTGGGCTGGGTGGT,10-744380-744470-CACTGGGCTGGGTGGGGG,10-744362-744488-CACTGGGCTGGGTGGGGA;MOTIFS=CACTGGGCTGGGTGGGGG,CACTGGGCTGGGTGGGGA,GGCACTGGGCTGGGTGGT;STRUC=<VC21417>	HPRC,HGSVC,1KG-ONT	No	1.824	No	NA,NA	NA	NA
chr10:744143	317997	INS	95	0.8794	0.4326	1	NA	NA	NA	NA	NA	NA	NA	NA	NA	No	ID=10-744072-744126-GGCACTGGGCTGGGTGGT,10-744380-744470-CACTGGGCTGGGTGGGGG,10-744362-744488-CACTGGGCTGGGTGGGGA;MOTIFS=CACTGGGCTGGGTGGGGG,CACTGGGCTGGGTGGGGA,GGCACTGGGCTGGGTGGT;STRUC=<VC21417>	HPRC,HGSVC,1KG-ONT	Yes	1.824	No	NA,NA	NA	NA
chr10:744160	317998	DEL	90	0.8638	0.4878	48	NA	NA	NA	NA	NA	NA	NA	NA	NA	No	ID=10-744072-744126-GGCACTGGGCTGGGTGGT,10-744380-744470-CACTGGGCTGGGTGGGGG,10-744362-744488-CACTGGGCTGGGTGGGGA;MOTIFS=CACTGGGCTGGGTGGGGG,CACTGGGCTGGGTGGGGA,GGCACTGGGCTGGGTGGT;STRUC=<VC21417>	HPRC,HGSVC,1KG-ONT	No	0.101	Yes	NA,NA	NA	NA
chr10:744162	317999	INS	54	0.8332	0.6251	11	NA	NA	NA	NA	NA	NA	NA	NA	NA	No	ID=10-744072-744126-GGCACTGGGCTGGGTGGT,10-744380-744470-CACTGGGCTGGGTGGGGG,10-744362-744488-CACTGGGCTGGGTGGGGA;MOTIFS=CACTGGGCTGGGTGGGGG,CACTGGGCTGGGTGGGGA,GGCACTGGGCTGGGTGGT;STRUC=<VC21417>	HPRC,HGSVC,1KG-ONT	Yes	1.824	Yes	NA,NA	NA	NA
chr10:744167	318000	DEL	54	0.8805	0.4439	8	NA	NA	NA	NA	NA	NA	NA	NA	NA	No	ID=10-744072-744126-GGCACTGGGCTGGGTGGT,10-744380-744470-CACTGGGCTGGGTGGGGG,10-744362-744488-CACTGGGCTGGGTGGGGA;MOTIFS=CACTGGGCTGGGTGGGGG,CACTGGGCTGGGTGGGGA,GGCACTGGGCTGGGTGGT;STRUC=<VC21417>	HPRC,HGSVC,1KG-ONT	No	0.135	No	NA,NA	NA	NA
chr10:744182	318004	INS	126	0.8187	0.642	34	NA	NA	NA	NA	NA	NA	NA	NA	NA	No	ID=10-744072-744126-GGCACTGGGCTGGGTGGT,10-744380-744470-CACTGGGCTGGGTGGGGG,10-744362-744488-CACTGGGCTGGGTGGGGA;MOTIFS=CACTGGGCTGGGTGGGGG,CACTGGGCTGGGTGGGGA,GGCACTGGGCTGGGTGGT;STRUC=<VC21417>	HPRC,HGSVC,1KG-ONT	Yes	1.824	Yes	NA,NA	NA	NA
chr10:744182	318002	INS	151	0.8816	0.4538	5	NA	NA	NA	NA	NA	NA	NA	NA	NA	No	ID=10-744072-744126-GGCACTGGGCTGGGTGGT,10-744380-744470-CACTGGGCTGGGTGGGGG,10-744362-744488-CACTGGGCTGGGTGGGGA;MOTIFS=CACTGGGCTGGGTGGGGG,CACTGGGCTGGGTGGGGA,GGCACTGGGCTGGGTGGT;STRUC=<VC21417>	HPRC,HGSVC,1KG-ONT	Yes	1.824	No	NA,NA	NA	NA
chr10:744182	318003	INS	90	0.831	0.6231	6	NA	NA	NA	NA	NA	NA	NA	NA	NA	No	ID=10-744072-744126-GGCACTGGGCTGGGTGGT,10-744380-744470-CACTGGGCTGGGTGGGGG,10-744362-744488-CACTGGGCTGGGTGGGGA;MOTIFS=CACTGGGCTGGGTGGGGG,CACTGGGCTGGGTGGGGA,GGCACTGGGCTGGGTGGT;STRUC=<VC21417>	HPRC,HGSVC,1KG-ONT	Yes	1.824	No	NA,NA	NA	NA
chr10:744182	318005	INS	305	0.8851	0.4028	2	NA	NA	NA	NA	NA	NA	NA	NA	NA	No	ID=10-744072-744126-GGCACTGGGCTGGGTGGT,10-744380-744470-CACTGGGCTGGGTGGGGG,10-744362-744488-CACTGGGCTGGGTGGGGA;MOTIFS=CACTGGGCTGGGTGGGGG,CACTGGGCTGGGTGGGGA,GGCACTGGGCTGGGTGGT;STRUC=<VC21417>	HPRC,HGSVC	Yes	1.824	No	NA,NA	NA	NA
chr10:744182	318001	INS	108	0.868	0.5066	15	NA	NA	NA	NA	NA	NA	NA	NA	NA	No	ID=10-744072-744126-GGCACTGGGCTGGGTGGT,10-744380-744470-CACTGGGCTGGGTGGGGG,10-744362-744488-CACTGGGCTGGGTGGGGA;MOTIFS=CACTGGGCTGGGTGGGGG,CACTGGGCTGGGTGGGGA,GGCACTGGGCTGGGTGGT;STRUC=<VC21417>	HGSVC,1KG-ONT	Yes	1.824	Yes	NA,NA	NA	NA
chr10:744203	318006	INS	126	0.9119	0.343	8	NA	NA	NA	NA	NA	NA	NA	NA	NA	No	ID=10-744072-744126-GGCACTGGGCTGGGTGGT,10-744380-744470-CACTGGGCTGGGTGGGGG,10-744362-744488-CACTGGGCTGGGTGGGGA;MOTIFS=CACTGGGCTGGGTGGGGG,CACTGGGCTGGGTGGGGA,GGCACTGGGCTGGGTGGT;STRUC=<VC21417>	HPRC,HGSVC,1KG-ONT	Yes	2.046	Yes	NA,NA	NA	NA
chr10:744227	318008	INS	147	0.8569	0.5842	5	NA	NA	NA	NA	NA	NA	NA	NA	NA	No	ID=10-744072-744126-GGCACTGGGCTGGGTGGT,10-744380-744470-CACTGGGCTGGGTGGGGG,10-744362-744488-CACTGGGCTGGGTGGGGA;MOTIFS=CACTGGGCTGGGTGGGGG,CACTGGGCTGGGTGGGGA,GGCACTGGGCTGGGTGGT;STRUC=<VC21417>	HPRC,HGSVC,1KG-ONT	Yes	2.046	No	NA,NA	NA	NA
chr10:744235	318009	INS	2458	0.8788	0.4061	9	NA	NA	NA	NA	NA	NA	NA	NA	NA	No	ID=10-744072-744126-GGCACTGGGCTGGGTGGT,10-744380-744470-CACTGGGCTGGGTGGGGG,10-744362-744488-CACTGGGCTGGGTGGGGA;MOTIFS=CACTGGGCTGGGTGGGGG,CACTGGGCTGGGTGGGGA,GGCACTGGGCTGGGTGGT;STRUC=<VC21417>	HGSVC,1KG-ONT	No	2.046	Yes	NA,NA	NA	NA
chr10:744239	318010	INS	2592	0.8933	0.4076	4	NA	NA	NA	NA	NA	NA	NA	NA	NA	No	ID=10-744072-744126-GGCACTGGGCTGGGTGGT,10-744380-744470-CACTGGGCTGGGTGGGGG,10-744362-744488-CACTGGGCTGGGTGGGGA;MOTIFS=CACTGGGCTGGGTGGGGG,CACTGGGCTGGGTGGGGA,GGCACTGGGCTGGGTGGT;STRUC=<VC21417>	HGSVC,1KG-ONT	No	2.046	Yes	NA,NA	NA	NA
chr10:744249	318011	INS	2657	0.7908	0.6995	26	NA	NA	NA	NA	NA	NA	NA	NA	NA	No	ID=10-744072-744126-GGCACTGGGCTGGGTGGT,10-744380-744470-CACTGGGCTGGGTGGGGG,10-744362-744488-CACTGGGCTGGGTGGGGA;MOTIFS=CACTGGGCTGGGTGGGGG,CACTGGGCTGGGTGGGGA,GGCACTGGGCTGGGTGGT;STRUC=<VC21417>	HGSVC,1KG-ONT	No	2.046	Yes	NA,NA	NA	NA
chr10:744249	318012	INS	1187	0.9145	0.5293	2	NA	NA	NA	NA	NA	NA	NA	NA	NA	No	ID=10-744072-744126-GGCACTGGGCTGGGTGGT,10-744380-744470-CACTGGGCTGGGTGGGGG,10-744362-744488-CACTGGGCTGGGTGGGGA;MOTIFS=CACTGGGCTGGGTGGGGG,CACTGGGCTGGGTGGGGA,GGCACTGGGCTGGGTGGT;STRUC=<VC21417>	HPRC,HGSVC,1KG-ONT	No	2.046	Yes	NA,NA	NA	NA
chr10:744249	318013	INS	3581	0.8556	0.5357	1	NA	NA	NA	NA	NA	NA	NA	NA	NA	No	ID=10-744072-744126-GGCACTGGGCTGGGTGGT,10-744380-744470-CACTGGGCTGGGTGGGGG,10-744362-744488-CACTGGGCTGGGTGGGGA;MOTIFS=CACTGGGCTGGGTGGGGG,CACTGGGCTGGGTGGGGA,GGCACTGGGCTGGGTGGT;STRUC=<VC21417>	HGSVC	No	2.046	No	NA,NA	NA	NA
chr10:744249	318014	INS	2828	0.8199	0.6357	9	NA	NA	NA	NA	NA	NA	NA	NA	NA	No	ID=10-744072-744126-GGCACTGGGCTGGGTGGT,10-744380-744470-CACTGGGCTGGGTGGGGG,10-744362-744488-CACTGGGCTGGGTGGGGA;MOTIFS=CACTGGGCTGGGTGGGGG,CACTGGGCTGGGTGGGGA,GGCACTGGGCTGGGTGGT;STRUC=<VC21417>	HGSVC,1KG-ONT	No	2.046	No	NA,NA	NA	NA
chr10:744250	318016	INS	288	0.8455	0.5713	6	NA	NA	NA	NA	NA	NA	NA	NA	NA	No	ID=10-744072-744126-GGCACTGGGCTGGGTGGT,10-744380-744470-CACTGGGCTGGGTGGGGG,10-744362-744488-CACTGGGCTGGGTGGGGA;MOTIFS=CACTGGGCTGGGTGGGGG,CACTGGGCTGGGTGGGGA,GGCACTGGGCTGGGTGGT;STRUC=<VC21417>	HPRC,HGSVC	Yes	2.046	Yes	NA,NA	NA	NA
chr10:744250	318015	INS	252	0.8431	0.5996	6	NA	NA	NA	NA	NA	NA	NA	NA	NA	No	ID=10-744072-744126-GGCACTGGGCTGGGTGGT,10-744380-744470-CACTGGGCTGGGTGGGGG,10-744362-744488-CACTGGGCTGGGTGGGGA;MOTIFS=CACTGGGCTGGGTGGGGG,CACTGGGCTGGGTGGGGA,GGCACTGGGCTGGGTGGT;STRUC=<VC21417>	HPRC,HGSVC	Yes	2.046	Yes	NA,NA	NA	NA
chr10:744254	318017	INS	397	0.8337	0.6048	2	NA	NA	NA	NA	NA	NA	NA	NA	NA	No	ID=10-744072-744126-GGCACTGGGCTGGGTGGT,10-744380-744470-CACTGGGCTGGGTGGGGG,10-744362-744488-CACTGGGCTGGGTGGGGA;MOTIFS=CACTGGGCTGGGTGGGGG,CACTGGGCTGGGTGGGGA,GGCACTGGGCTGGGTGGT;STRUC=<VC21417>	HPRC,HGSVC,1KG-ONT	Yes	2.046	Yes	NA,NA	NA	NA
chr10:744254	318018	INS	72	0.8996	0.348	14	NA	NA	NA	NA	NA	NA	NA	NA	NA	No	ID=10-744072-744126-GGCACTGGGCTGGGTGGT,10-744380-744470-CACTGGGCTGGGTGGGGG,10-744362-744488-CACTGGGCTGGGTGGGGA;MOTIFS=CACTGGGCTGGGTGGGGG,CACTGGGCTGGGTGGGGA,GGCACTGGGCTGGGTGGT;STRUC=<VC21417>	HPRC,HGSVC,1KG-ONT	Yes	2.046	Yes	NA,NA	NA	NA
chr10:744268	318019	INS	108	0.8171	0.6437	4	NA	NA	NA	NA	NA	NA	NA	NA	NA	No	ID=10-744072-744126-GGCACTGGGCTGGGTGGT,10-744380-744470-CACTGGGCTGGGTGGGGG,10-744362-744488-CACTGGGCTGGGTGGGGA;MOTIFS=CACTGGGCTGGGTGGGGG,CACTGGGCTGGGTGGGGA,GGCACTGGGCTGGGTGGT;STRUC=<VC21417>	HGSVC,1KG-ONT	Yes	0.226	No	NA,NA	NA	NA
chr10:744272	318020	INS	54	0.8539	0.5489	38	NA	NA	NA	NA	NA	NA	NA	NA	NA	No	ID=10-744072-744126-GGCACTGGGCTGGGTGGT,10-744380-744470-CACTGGGCTGGGTGGGGG,10-744362-744488-CACTGGGCTGGGTGGGGA;MOTIFS=CACTGGGCTGGGTGGGGG,CACTGGGCTGGGTGGGGA,GGCACTGGGCTGGGTGGT;STRUC=<VC21417>	HPRC,HGSVC,1KG-ONT	No	0.226	Yes	NA,NA	NA	NA
chr10:744275	318021	INS	198	0.8375	0.6389	16	NA	NA	NA	NA	NA	NA	NA	NA	NA	No	ID=10-744072-744126-GGCACTGGGCTGGGTGGT,10-744380-744470-CACTGGGCTGGGTGGGGG,10-744362-744488-CACTGGGCTGGGTGGGGA;MOTIFS=CACTGGGCTGGGTGGGGG,CACTGGGCTGGGTGGGGA,GGCACTGGGCTGGGTGGT;STRUC=<VC21417>	HPRC,HGSVC,1KG-ONT	Yes	0.226	Yes	NA,NA	NA	NA
chr10:744305	318022	INS	3294	0.9035	0.3527	1	NA	NA	NA	NA	NA	NA	NA	NA	NA	No	ID=10-744072-744126-GGCACTGGGCTGGGTGGT,10-744380-744470-CACTGGGCTGGGTGGGGG,10-744362-744488-CACTGGGCTGGGTGGGGA;MOTIFS=CACTGGGCTGGGTGGGGG,CACTGGGCTGGGTGGGGA,GGCACTGGGCTGGGTGGT;STRUC=<VC21417>	HGSVC,1KG-ONT	No	0.226	No	NA,NA	NA	NA
chr10:744305	318023	INS	3012	0.8238	0.644	3	NA	NA	NA	NA	NA	NA	NA	NA	NA	No	ID=10-744072-744126-GGCACTGGGCTGGGTGGT,10-744380-744470-CACTGGGCTGGGTGGGGG,10-744362-744488-CACTGGGCTGGGTGGGGA;MOTIFS=CACTGGGCTGGGTGGGGG,CACTGGGCTGGGTGGGGA,GGCACTGGGCTGGGTGGT;STRUC=<VC21417>	HGSVC,1KG-ONT	No	0.226	No	NA,NA	NA	NA
chr10:744306	318026	INS	162	0.863	0.5307	4	NA	NA	NA	NA	NA	NA	NA	NA	NA	No	ID=10-744072-744126-GGCACTGGGCTGGGTGGT,10-744380-744470-CACTGGGCTGGGTGGGGG,10-744362-744488-CACTGGGCTGGGTGGGGA;MOTIFS=CACTGGGCTGGGTGGGGG,CACTGGGCTGGGTGGGGA,GGCACTGGGCTGGGTGGT;STRUC=<VC21417>	HPRC,HGSVC,1KG-ONT	Yes	0.226	No	NA,NA	NA	NA
chr10:744306	318024	INS	108	0.8176	0.6399	1	NA	NA	NA	NA	NA	NA	NA	NA	NA	No	ID=10-744072-744126-GGCACTGGGCTGGGTGGT,10-744380-744470-CACTGGGCTGGGTGGGGG,10-744362-744488-CACTGGGCTGGGTGGGGA;MOTIFS=CACTGGGCTGGGTGGGGG,CACTGGGCTGGGTGGGGA,GGCACTGGGCTGGGTGGT;STRUC=<VC21417>	HGSVC,1KG-ONT	No	0.226	No	NA,NA	NA	NA
chr10:744306	318025	INS	145	0.8202	0.6288	15	NA	NA	NA	NA	NA	NA	NA	NA	NA	No	ID=10-744072-744126-GGCACTGGGCTGGGTGGT,10-744380-744470-CACTGGGCTGGGTGGGGG,10-744362-744488-CACTGGGCTGGGTGGGGA;MOTIFS=CACTGGGCTGGGTGGGGG,CACTGGGCTGGGTGGGGA,GGCACTGGGCTGGGTGGT;STRUC=<VC21417>	HPRC,HGSVC,1KG-ONT	Yes	0.226	Yes	NA,NA	NA	NA
chr10:744340	318028	INS	339	0.8722	0.4647	2	NA	NA	NA	NA	NA	NA	NA	NA	NA	No	ID=10-744072-744126-GGCACTGGGCTGGGTGGT,10-744380-744470-CACTGGGCTGGGTGGGGG,10-744362-744488-CACTGGGCTGGGTGGGGA;MOTIFS=CACTGGGCTGGGTGGGGG,CACTGGGCTGGGTGGGGA,GGCACTGGGCTGGGTGGT;STRUC=<VC21417>	HPRC,HGSVC	Yes	0.226	No	NA,NA	NA	NA
chr10:744360	318029	DEL	72	0.8686	0.5709	37	NA	NA	NA	NA	NA	NA	NA	NA	NA	No	ID=10-744072-744126-GGCACTGGGCTGGGTGGT,10-744380-744470-CACTGGGCTGGGTGGGGG,10-744362-744488-CACTGGGCTGGGTGGGGA;MOTIFS=CACTGGGCTGGGTGGGGG,CACTGGGCTGGGTGGGGA,GGCACTGGGCTGGGTGGT;STRUC=<VC21417>	HPRC,HGSVC,1KG-ONT	No	0.041	Yes	NA,NA	NA	NA
chr10:744362	318030	INS	437	0.8239	0.6499	1	NA	NA	NA	NA	NA	NA	NA	NA	NA	No	ID=10-744072-744126-GGCACTGGGCTGGGTGGT,10-744380-744470-CACTGGGCTGGGTGGGGG,10-744362-744488-CACTGGGCTGGGTGGGGA;MOTIFS=CACTGGGCTGGGTGGGGG,CACTGGGCTGGGTGGGGA,GGCACTGGGCTGGGTGGT;STRUC=<VC21417>	HPRC,HGSVC,1KG-ONT	Yes	0.226	No	NA,NA	NA	NA
chr10:744380	318031	INS	234	0.9068	0.3494	68	NA	NA	NA	NA	NA	NA	NA	NA	NA	No	ID=10-744072-744126-GGCACTGGGCTGGGTGGT,10-744380-744470-CACTGGGCTGGGTGGGGG,10-744362-744488-CACTGGGCTGGGTGGGGA;MOTIFS=CACTGGGCTGGGTGGGGG,CACTGGGCTGGGTGGGGA,GGCACTGGGCTGGGTGGT;STRUC=<VC21417>	HPRC,HGSVC	Yes	0.226	Yes	NA,NA	NA	NA
chr10:744380	318033	DEL	54	0.8806	0.4322	255	NA	NA	NA	NA	NA	NA	NA	NA	NA	No	ID=10-744072-744126-GGCACTGGGCTGGGTGGT,10-744380-744470-CACTGGGCTGGGTGGGGG,10-744362-744488-CACTGGGCTGGGTGGGGA;MOTIFS=CACTGGGCTGGGTGGGGG,CACTGGGCTGGGTGGGGA,GGCACTGGGCTGGGTGGT;STRUC=<VC21417>	HPRC,HGSVC,1KG-ONT	No	0.04	Yes	NA,NA	NA	NA
chr10:744380	318032	INS	270	0.8606	0.5227	1	NA	NA	NA	NA	NA	NA	NA	NA	NA	No	ID=10-744072-744126-GGCACTGGGCTGGGTGGT,10-744380-744470-CACTGGGCTGGGTGGGGG,10-744362-744488-CACTGGGCTGGGTGGGGA;MOTIFS=CACTGGGCTGGGTGGGGG,CACTGGGCTGGGTGGGGA,GGCACTGGGCTGGGTGGT;STRUC=<VC21417>	HPRC,HGSVC	Yes	0.226	No	NA,NA	NA	NA
chr10:744393	318034	INS	163	0.8873	0.4054	9	NA	NA	NA	NA	NA	NA	NA	NA	NA	No	ID=10-744072-744126-GGCACTGGGCTGGGTGGT,10-744380-744470-CACTGGGCTGGGTGGGGG,10-744362-744488-CACTGGGCTGGGTGGGGA;MOTIFS=CACTGGGCTGGGTGGGGG,CACTGGGCTGGGTGGGGA,GGCACTGGGCTGGGTGGT;STRUC=<VC21417>	HPRC,HGSVC,1KG-ONT	No	0.226	Yes	NA,NA	NA	NA
chr10:744410	318035	DEL	68	0.9027	0.3495	4	NA	NA	NA	NA	NA	NA	NA	NA	NA	No	ID=10-744072-744126-GGCACTGGGCTGGGTGGT,10-744380-744470-CACTGGGCTGGGTGGGGG,10-744362-744488-CACTGGGCTGGGTGGGGA;MOTIFS=CACTGGGCTGGGTGGGGG,CACTGGGCTGGGTGGGGA,GGCACTGGGCTGGGTGGT;STRUC=<VC21417>	HPRC,HGSVC,1KG-ONT	No	0.034	No	NA,NA	NA	NA
chr10:744416	318036	INS	216	0.8306	0.6081	10	NA	NA	NA	NA	NA	NA	NA	NA	NA	No	ID=10-744072-744126-GGCACTGGGCTGGGTGGT,10-744380-744470-CACTGGGCTGGGTGGGGG,10-744362-744488-CACTGGGCTGGGTGGGGA;MOTIFS=CACTGGGCTGGGTGGGGG,CACTGGGCTGGGTGGGGA,GGCACTGGGCTGGGTGGT;STRUC=<VC21417>	HPRC,HGSVC	Yes	0.13	Yes	NA,NA	NA	NA
chr10:750412	318039	INS	4197	0.8792	0.4602	1	NA	NA	NA	NA	NA	NA	NA	NA	NA	No	NA	NA	No	6.43	No	NA,NA	NA	NA
chr10:752138	318040	INS	57	0.8543	0.5326	1	NA	NA	NA	NA	NA	NA	NA	NA	NA	No	NA	NA	No	0.2	No	NA,NA	NA	NA
chr10:757086	318041	INS	58	0.8663	0.4846	29	NA	NA	NA	NA	NA	NA	NA	NA	NA	No	NA	HPRC,HGSVC	No	0.234	Yes	NA,NA	NA	NA
chr10:757092	318048	DEL	232	0.8524	0.5239	16	NA	NA	NA	NA	NA	NA	NA	NA	NA	No	ID=10-757092-757558-GGCGGGGACCTGCCCAATATCTGGAGTGT;MOTIFS=GGCGGGGACCTGCCCAATATCTGGAGTGT;STRUC=(GGCGGGGACCTGCCCAATATCTGGAGTGT)n	HPRC,HGSVC,1KG-ONT	No	0.144	Yes	NA,NA	NA	NA
chr10:757092	318047	DEL	203	0.8612	0.5568	34	NA	NA	NA	NA	NA	NA	NA	NA	NA	No	ID=10-757092-757558-GGCGGGGACCTGCCCAATATCTGGAGTGT;MOTIFS=GGCGGGGACCTGCCCAATATCTGGAGTGT;STRUC=(GGCGGGGACCTGCCCAATATCTGGAGTGT)n	HPRC,HGSVC,1KG-ONT	No	0.144	Yes	NA,NA	NA	NA
chr10:757092	318046	DEL	145	0.8941	0.4172	71	NA	NA	NA	NA	NA	NA	NA	NA	NA	No	ID=10-757092-757558-GGCGGGGACCTGCCCAATATCTGGAGTGT;MOTIFS=GGCGGGGACCTGCCCAATATCTGGAGTGT;STRUC=(GGCGGGGACCTGCCCAATATCTGGAGTGT)n	HPRC,HGSVC,1KG-ONT	No	0.144	Yes	NA,NA	NA	NA
chr10:757092	318045	DEL	116	0.8487	0.5645	106	NA	NA	NA	NA	NA	NA	NA	NA	NA	No	ID=10-757092-757558-GGCGGGGACCTGCCCAATATCTGGAGTGT;MOTIFS=GGCGGGGACCTGCCCAATATCTGGAGTGT;STRUC=(GGCGGGGACCTGCCCAATATCTGGAGTGT)n	HPRC,HGSVC,1KG-ONT	No	0.144	Yes	NA,NA	NA	NA
chr10:757092	318049	DEL	261	0.873	0.4852	74	NA	NA	NA	NA	NA	NA	NA	NA	NA	No	ID=10-757092-757558-GGCGGGGACCTGCCCAATATCTGGAGTGT;MOTIFS=GGCGGGGACCTGCCCAATATCTGGAGTGT;STRUC=(GGCGGGGACCTGCCCAATATCTGGAGTGT)n	HPRC,HGSVC,1KG-ONT	No	0.149	Yes	NA,NA	NA	NA
chr10:757092	318044	DEL	87	0.9553	0.1589	94	NA	NA	NA	NA	NA	NA	NA	NA	NA	No	ID=10-757092-757558-GGCGGGGACCTGCCCAATATCTGGAGTGT;MOTIFS=GGCGGGGACCTGCCCAATATCTGGAGTGT;STRUC=(GGCGGGGACCTGCCCAATATCTGGAGTGT)n	HPRC,HGSVC,1KG-ONT	No	0.154	Yes	NA,NA	NA	NA
chr10:757092	318042	INS	87	0.8381	0.5982	55	NA	NA	NA	NA	NA	NA	NA	NA	NA	No	NA	NA	No	0.234	Yes	NA,NA	NA	NA
chr10:757092	318043	DEL	58	0.8611	0.4999	97	NA	NA	NA	NA	NA	NA	NA	NA	NA	No	ID=10-757092-757558-GGCGGGGACCTGCCCAATATCTGGAGTGT;MOTIFS=GGCGGGGACCTGCCCAATATCTGGAGTGT;STRUC=(GGCGGGGACCTGCCCAATATCTGGAGTGT)n	HPRC,HGSVC	No	0.178	Yes	NA,NA	NA	NA
chr10:757099	318050	DEL	54	0.9061	0.3401	2	NA	NA	NA	NA	NA	NA	NA	NA	NA	No	ID=10-757092-757558-GGCGGGGACCTGCCCAATATCTGGAGTGT;MOTIFS=GGCGGGGACCTGCCCAATATCTGGAGTGT;STRUC=(GGCGGGGACCTGCCCAATATCTGGAGTGT)n	HPRC,HGSVC	No	0.178	No	NA,NA	NA	NA
chr10:757385	318051	DEL	174	0.8524	0.557	325	NA	NA	NA	NA	NA	NA	NA	NA	NA	No	ID=10-757092-757558-GGCGGGGACCTGCCCAATATCTGGAGTGT;MOTIFS=GGCGGGGACCTGCCCAATATCTGGAGTGT;STRUC=(GGCGGGGACCTGCCCAATATCTGGAGTGT)n,ID=10-757530-757636-GGGGACCTGCCCAATATCTGGAGTGTGGT;MOTIFS=GGGGACCTGCCCAATATCTGGAGTGTGGT;STRUC=<TR337504>	HPRC,HGSVC,1KG-ONT	No	0.166	Yes	NA,NA	NA	NA
chr10:757491	318052	DEL	87	0.8209	0.6622	282	NA	NA	NA	NA	NA	NA	NA	NA	NA	No	ID=10-757092-757558-GGCGGGGACCTGCCCAATATCTGGAGTGT;MOTIFS=GGCGGGGACCTGCCCAATATCTGGAGTGT;STRUC=(GGCGGGGACCTGCCCAATATCTGGAGTGT)n,ID=10-757530-757636-GGGGACCTGCCCAATATCTGGAGTGTGGT;MOTIFS=GGGGACCTGCCCAATATCTGGAGTGTGGT;STRUC=<TR337504>	HPRC,HGSVC,1KG-ONT	No	0.186	Yes	NA,NA	NA	NA
chr10:757501	318053	DEL	58	0.9643	0.149	97	NA	NA	NA	NA	NA	NA	NA	NA	NA	No	ID=10-757092-757558-GGCGGGGACCTGCCCAATATCTGGAGTGT;MOTIFS=GGCGGGGACCTGCCCAATATCTGGAGTGT;STRUC=(GGCGGGGACCTGCCCAATATCTGGAGTGT)n,ID=10-757530-757636-GGGGACCTGCCCAATATCTGGAGTGTGGT;MOTIFS=GGGGACCTGCCCAATATCTGGAGTGTGGT;STRUC=<TR337504>	HPRC,HGSVC	No	0.186	Yes	NA,NA	NA	NA
chr10:757530	318054	DEL	58	0.8621	0.5028	215	NA	NA	NA	NA	NA	NA	NA	NA	NA	No	ID=10-757092-757558-GGCGGGGACCTGCCCAATATCTGGAGTGT;MOTIFS=GGCGGGGACCTGCCCAATATCTGGAGTGT;STRUC=(GGCGGGGACCTGCCCAATATCTGGAGTGT)n,ID=10-757530-757636-GGGGACCTGCCCAATATCTGGAGTGTGGT;MOTIFS=GGGGACCTGCCCAATATCTGGAGTGTGGT;STRUC=<TR337504>	HPRC,HGSVC	No	0.25	Yes	NA,NA	NA	NA
chr10:757557	318055	DEL	53	0.85	0.5527	1	NA	NA	NA	NA	NA	NA	NA	NA	NA	No	ID=10-757092-757558-GGCGGGGACCTGCCCAATATCTGGAGTGT;MOTIFS=GGCGGGGACCTGCCCAATATCTGGAGTGT;STRUC=(GGCGGGGACCTGCCCAATATCTGGAGTGT)n,ID=10-757530-757636-GGGGACCTGCCCAATATCTGGAGTGTGGT;MOTIFS=GGGGACCTGCCCAATATCTGGAGTGTGGT;STRUC=<TR337504>	HPRC,HGSVC	No	0.296	No	NA,NA	NA	NA
chr10:757587	318056	INS	58	0.9285	0.2735	249	NA	NA	NA	NA	NA	NA	NA	NA	NA	No	ID=10-757092-757558-GGCGGGGACCTGCCCAATATCTGGAGTGT;MOTIFS=GGCGGGGACCTGCCCAATATCTGGAGTGT;STRUC=(GGCGGGGACCTGCCCAATATCTGGAGTGT)n,ID=10-757530-757636-GGGGACCTGCCCAATATCTGGAGTGTGGT;MOTIFS=GGGGACCTGCCCAATATCTGGAGTGTGGT;STRUC=<TR337504>	HPRC,HGSVC	No	2.046	Yes	NA,NA	NA	NA
chr10:759325	318057	INS	69	0.957	0.1793	42	NA	NA	NA	NA	NA	NA	NA	NA	NA	No	NA	NA	Yes	1.655	Yes	NA,NA	NA	NA
chr10:766108	318058	INS	120	0.8737	0.5176	59	NA	NA	NA	NA	NA	NA	NA	NA	NA	No	NA	HGSVC	No	2.224	Yes	NA,NA	NA	NA
chr10:766147	318059	DEL	80	0.84	0.5817	121	NA	NA	NA	NA	NA	NA	NA	NA	NA	No	NA	HPRC,HGSVC,1KG-ONT	No	4.036	Yes	NA,NA	NA	NA
chr10:766303	318061	INS	80	0.9095	0.3213	193	NA	NA	NA	NA	NA	NA	NA	NA	NA	No	NA	HPRC,HGSVC,1KG-ONT	No	0.234	Yes	NA,NA	NA	NA
chr10:766462	318062	DEL	120	0.8264	0.6198	163	NA	NA	NA	NA	NA	NA	NA	NA	NA	No	NA	HGSVC	No	4.886	Yes	NA,NA	NA	NA
chr10:770255	318064	DEL	95	0.9117	0.3357	5	NA	NA	NA	NA	NA	NA	NA	NA	NA	No	NA	1KG-ONT	No	0.051	Yes	NA,NA	NA	NA
chr10:770255	318063	INS	95	0.8964	0.3786	17	NA	NA	NA	NA	NA	NA	NA	NA	NA	No	NA	HGSVC	No	0.495	Yes	NA,NA	NA	NA
chr10:776188	318065	DEL	52	0.8283	0.6393	1	NA	NA	NA	NA	NA	NA	NA	NA	NA	No	ID=10-776156-776215-TTCC,10-776211-776217-CTT,10-776212-776274-TTCT,10-776271-776281-T;MOTIFS=TTCC,T,CTT,TTCT;STRUC=<VC21422>	1KG-ONT	No	0.57	No	NA,NA	NA	NA
chr10:776196	318066	INS	58	0.8802	0.4233	1	NA	NA	NA	NA	NA	NA	NA	NA	NA	No	ID=10-776156-776215-TTCC,10-776211-776217-CTT,10-776212-776274-TTCT,10-776271-776281-T;MOTIFS=TTCC,T,CTT,TTCT;STRUC=<VC21422>	HPRC,1KG-ONT	No	0.108	No	NA,NA	NA	NA
chr10:776205	318067	INS	61	0.8203	0.656	5	NA	NA	NA	NA	NA	NA	NA	NA	NA	No	ID=10-776156-776215-TTCC,10-776211-776217-CTT,10-776212-776274-TTCT,10-776271-776281-T;MOTIFS=TTCC,T,CTT,TTCT;STRUC=<VC21422>	HPRC,1KG-ONT	No	0.108	Yes	NA,NA	NA	NA
chr10:776210	318068	INS	56	0.9298	0.2676	3	NA	NA	NA	NA	NA	NA	NA	NA	NA	No	ID=10-776156-776215-TTCC,10-776211-776217-CTT,10-776212-776274-TTCT,10-776271-776281-T;MOTIFS=TTCC,T,CTT,TTCT;STRUC=<VC21422>	HPRC,1KG-ONT	No	0.108	No	NA,NA	NA	NA
chr10:776212	318072	INS	55	0.8329	0.6219	2	NA	NA	NA	NA	NA	NA	NA	NA	NA	No	ID=10-776156-776215-TTCC,10-776211-776217-CTT,10-776212-776274-TTCT,10-776271-776281-T;MOTIFS=TTCC,T,CTT,TTCT;STRUC=<VC21422>	HPRC,1KG-ONT	No	0.108	Yes	NA,NA	NA	NA
chr10:776212	318073	INS	52	0.8891	0.4107	5	NA	NA	NA	NA	NA	NA	NA	NA	NA	No	ID=10-776156-776215-TTCC,10-776211-776217-CTT,10-776212-776274-TTCT,10-776271-776281-T;MOTIFS=TTCC,T,CTT,TTCT;STRUC=<VC21422>	1KG-ONT	No	0.108	No	NA,NA	NA	NA
chr10:776212	318071	INS	68	0.8364	0.6322	2	NA	NA	NA	NA	NA	NA	NA	NA	NA	No	ID=10-776156-776215-TTCC,10-776211-776217-CTT,10-776212-776274-TTCT,10-776271-776281-T;MOTIFS=TTCC,T,CTT,TTCT;STRUC=<VC21422>	HPRC,HGSVC,1KG-ONT	No	0.108	No	NA,NA	NA	NA
chr10:776212	318076	INS	64	0.925	0.2802	2	NA	NA	NA	NA	NA	NA	NA	NA	NA	No	ID=10-776156-776215-TTCC,10-776211-776217-CTT,10-776212-776274-TTCT,10-776271-776281-T;MOTIFS=TTCC,T,CTT,TTCT;STRUC=<VC21422>	HPRC,1KG-ONT	No	0.108	No	NA,NA	NA	NA
chr10:776212	318075	INS	60	0.8984	0.3829	6	NA	NA	NA	NA	NA	NA	NA	NA	NA	No	ID=10-776156-776215-TTCC,10-776211-776217-CTT,10-776212-776274-TTCT,10-776271-776281-T;MOTIFS=TTCC,T,CTT,TTCT;STRUC=<VC21422>	HPRC,1KG-ONT	No	0.108	Yes	NA,NA	NA	NA
chr10:776212	318074	INS	76	0.8793	0.6988	1	NA	NA	NA	NA	NA	NA	NA	NA	NA	No	ID=10-776156-776215-TTCC,10-776211-776217-CTT,10-776212-776274-TTCT,10-776271-776281-T;MOTIFS=TTCC,T,CTT,TTCT;STRUC=<VC21422>	HPRC,HGSVC,1KG-ONT	No	0.108	No	NA,NA	NA	NA
chr10:776212	318069	INS	65	0.813	0.6827	1	NA	NA	NA	NA	NA	NA	NA	NA	NA	No	ID=10-776156-776215-TTCC,10-776211-776217-CTT,10-776212-776274-TTCT,10-776271-776281-T;MOTIFS=TTCC,T,CTT,TTCT;STRUC=<VC21422>	HPRC,HGSVC,1KG-ONT	No	0.108	No	NA,NA	NA	NA
chr10:776212	318070	INS	83	0.9041	0.372	1	NA	NA	NA	NA	NA	NA	NA	NA	NA	No	ID=10-776156-776215-TTCC,10-776211-776217-CTT,10-776212-776274-TTCT,10-776271-776281-T;MOTIFS=TTCC,T,CTT,TTCT;STRUC=<VC21422>	HPRC,HGSVC,1KG-ONT	No	0.108	No	NA,NA	NA	NA
chr10:777285	318077	DEL	148	0.8298	0.6419	186	NA	NA	NA	NA	NA	NA	NA	NA	NA	No	ID=10-777570-777965-CCCCGGCGTGGGCTGTGACACCAAGGAAACCCCGACCCCACAGGCCTCC;MOTIFS=CCCCGGCGTGGGCTGTGACACCAAGGAAACCCCGACCCCACAGGCCTCC;STRUC=(CCCCGGCGTGGGCTGTGACACCAAGGAAACCCCGACCCCACAGGCCTCC)n	HPRC,HGSVC,1KG-ONT	No	0.402	Yes	NA,NA	NA	NA
chr10:777294	318079	DEL	99	0.8345	0.5948	45	NA	NA	NA	NA	NA	NA	NA	NA	NA	No	ID=10-777570-777965-CCCCGGCGTGGGCTGTGACACCAAGGAAACCCCGACCCCACAGGCCTCC;MOTIFS=CCCCGGCGTGGGCTGTGACACCAAGGAAACCCCGACCCCACAGGCCTCC;STRUC=(CCCCGGCGTGGGCTGTGACACCAAGGAAACCCCGACCCCACAGGCCTCC)n	HPRC,HGSVC,1KG-ONT	No	0.334	Yes	NA,NA	NA	NA
chr10:777294	318078	DEL	51	0.9267	0.2867	29	NA	NA	NA	NA	NA	NA	NA	NA	NA	No	ID=10-777570-777965-CCCCGGCGTGGGCTGTGACACCAAGGAAACCCCGACCCCACAGGCCTCC;MOTIFS=CCCCGGCGTGGGCTGTGACACCAAGGAAACCCCGACCCCACAGGCCTCC;STRUC=(CCCCGGCGTGGGCTGTGACACCAAGGAAACCCCGACCCCACAGGCCTCC)n	HPRC,HGSVC	No	0.148	Yes	NA,NA	NA	NA
chr10:777372	318080	INS	98	0.8087	0.6691	2	NA	NA	NA	NA	NA	NA	NA	NA	NA	No	ID=10-777570-777965-CCCCGGCGTGGGCTGTGACACCAAGGAAACCCCGACCCCACAGGCCTCC;MOTIFS=CCCCGGCGTGGGCTGTGACACCAAGGAAACCCCGACCCCACAGGCCTCC;STRUC=(CCCCGGCGTGGGCTGTGACACCAAGGAAACCCCGACCCCACAGGCCTCC)n	NA	No	1.772	Yes	NA,NA	NA	NA
chr10:777422	318081	INS	248	0.8242	0.6598	7	NA	NA	NA	NA	NA	NA	NA	NA	NA	No	ID=10-777570-777965-CCCCGGCGTGGGCTGTGACACCAAGGAAACCCCGACCCCACAGGCCTCC;MOTIFS=CCCCGGCGTGGGCTGTGACACCAAGGAAACCCCGACCCCACAGGCCTCC;STRUC=(CCCCGGCGTGGGCTGTGACACCAAGGAAACCCCGACCCCACAGGCCTCC)n	1KG-ONT	No	1.772	Yes	NA,NA	NA	NA
chr10:777481	318082	INS	1031	0.8758	0.4609	1	NA	NA	NA	NA	NA	NA	NA	NA	NA	No	ID=10-777570-777965-CCCCGGCGTGGGCTGTGACACCAAGGAAACCCCGACCCCACAGGCCTCC;MOTIFS=CCCCGGCGTGGGCTGTGACACCAAGGAAACCCCGACCCCACAGGCCTCC;STRUC=(CCCCGGCGTGGGCTGTGACACCAAGGAAACCCCGACCCCACAGGCCTCC)n	NA	No	1.654	No	NA,NA	NA	NA
chr10:777570	318084	DEL	98	0.8744	0.4979	222	NA	NA	NA	NA	NA	NA	NA	NA	NA	No	ID=10-777570-777965-CCCCGGCGTGGGCTGTGACACCAAGGAAACCCCGACCCCACAGGCCTCC;MOTIFS=CCCCGGCGTGGGCTGTGACACCAAGGAAACCCCGACCCCACAGGCCTCC;STRUC=(CCCCGGCGTGGGCTGTGACACCAAGGAAACCCCGACCCCACAGGCCTCC)n	HPRC,HGSVC,1KG-ONT	No	0.074	Yes	NA,NA	NA	NA
chr10:777570	318086	DEL	343	0.9255	0.289	1	NA	NA	NA	NA	NA	NA	NA	NA	NA	No	ID=10-777570-777965-CCCCGGCGTGGGCTGTGACACCAAGGAAACCCCGACCCCACAGGCCTCC;MOTIFS=CCCCGGCGTGGGCTGTGACACCAAGGAAACCCCGACCCCACAGGCCTCC;STRUC=(CCCCGGCGTGGGCTGTGACACCAAGGAAACCCCGACCCCACAGGCCTCC)n	NA	No	0.059	No	NA,NA	NA	NA
chr10:777570	318085	DEL	196	0.8184	0.6382	2	NA	NA	NA	NA	NA	NA	NA	NA	NA	No	ID=10-777570-777965-CCCCGGCGTGGGCTGTGACACCAAGGAAACCCCGACCCCACAGGCCTCC;MOTIFS=CCCCGGCGTGGGCTGTGACACCAAGGAAACCCCGACCCCACAGGCCTCC;STRUC=(CCCCGGCGTGGGCTGTGACACCAAGGAAACCCCGACCCCACAGGCCTCC)n	HPRC,HGSVC,1KG-ONT	No	0.06	No	NA,NA	NA	NA
chr10:777570	318083	INS	147	0.9385	0.2599	1	NA	NA	NA	NA	NA	NA	NA	NA	NA	No	ID=10-777570-777965-CCCCGGCGTGGGCTGTGACACCAAGGAAACCCCGACCCCACAGGCCTCC;MOTIFS=CCCCGGCGTGGGCTGTGACACCAAGGAAACCCCGACCCCACAGGCCTCC;STRUC=(CCCCGGCGTGGGCTGTGACACCAAGGAAACCCCGACCCCACAGGCCTCC)n	1KG-ONT	No	1.654	No	NA,NA	NA	NA
chr10:777617	318087	INS	50	0.8442	0.5749	21	NA	NA	NA	NA	NA	NA	NA	NA	NA	No	ID=10-777570-777965-CCCCGGCGTGGGCTGTGACACCAAGGAAACCCCGACCCCACAGGCCTCC;MOTIFS=CCCCGGCGTGGGCTGTGACACCAAGGAAACCCCGACCCCACAGGCCTCC;STRUC=(CCCCGGCGTGGGCTGTGACACCAAGGAAACCCCGACCCCACAGGCCTCC)n	NA	No	1.654	Yes	NA,NA	NA	NA
chr10:777619	318088	INS	198	0.8424	0.6189	11	NA	NA	NA	NA	NA	NA	NA	NA	NA	No	ID=10-777570-777965-CCCCGGCGTGGGCTGTGACACCAAGGAAACCCCGACCCCACAGGCCTCC;MOTIFS=CCCCGGCGTGGGCTGTGACACCAAGGAAACCCCGACCCCACAGGCCTCC;STRUC=(CCCCGGCGTGGGCTGTGACACCAAGGAAACCCCGACCCCACAGGCCTCC)n	1KG-ONT	No	1.654	Yes	NA,NA	NA	NA
chr10:777715	318089	DEL	148	0.896	0.4202	6	NA	NA	NA	NA	NA	NA	NA	NA	NA	No	ID=10-777570-777965-CCCCGGCGTGGGCTGTGACACCAAGGAAACCCCGACCCCACAGGCCTCC;MOTIFS=CCCCGGCGTGGGCTGTGACACCAAGGAAACCCCGACCCCACAGGCCTCC;STRUC=(CCCCGGCGTGGGCTGTGACACCAAGGAAACCCCGACCCCACAGGCCTCC)n	HPRC,HGSVC,1KG-ONT	No	0.069	Yes	NA,NA	NA	NA
chr10:777746	318090	INS	50	0.8708	0.4485	137	NA	NA	NA	NA	NA	NA	NA	NA	NA	No	ID=10-777570-777965-CCCCGGCGTGGGCTGTGACACCAAGGAAACCCCGACCCCACAGGCCTCC;MOTIFS=CCCCGGCGTGGGCTGTGACACCAAGGAAACCCCGACCCCACAGGCCTCC;STRUC=(CCCCGGCGTGGGCTGTGACACCAAGGAAACCCCGACCCCACAGGCCTCC)n	NA	No	1.654	Yes	NA,NA	NA	NA
chr10:778355	318092	DEL	74	0.8205	0.6383	455	NA	NA	NA	NA	NA	NA	NA	NA	NA	No	NA	HPRC,HGSVC,1KG-ONT	No	0.374	Yes	NA,NA	NA	NA
chr10:778355	318091	INS	74	0.944	0.2358	32	NA	NA	NA	NA	NA	NA	NA	NA	NA	No	NA	HGSVC,1KG-ONT	No	1.772	Yes	NA,NA	NA	NA
chr10:778355	318093	DEL	148	0.9105	0.4116	183	NA	NA	NA	NA	NA	NA	NA	NA	NA	No	NA	HGSVC	No	0.251	Yes	NA,NA	NA	NA
chr10:778391	318094	DEL	73	0.8279	0.6297	78	NA	NA	NA	NA	NA	NA	NA	NA	NA	No	NA	HPRC,HGSVC,1KG-ONT	No	0.247	Yes	NA,NA	NA	NA
chr10:779451	318096	DEL	70	0.85	0.5471	68	NA	NA	NA	NA	NA	NA	NA	NA	NA	No	ID=10-779451-779709-GGTCTATGGGGTCAGGACCCAGGTCTACAGTGCGG;MOTIFS=GGTCTATGGGGTCAGGACCCAGGTCTACAGTGCGG;STRUC=(GGTCTATGGGGTCAGGACCCAGGTCTACAGTGCGG)n	HPRC,HGSVC	No	2.874	Yes	NA,NA	NA	NA
chr10:779451	318095	INS	70	0.884	0.4231	7	NA	NA	NA	NA	NA	NA	NA	NA	NA	No	NA	HPRC	No	1.654	Yes	NA,NA	NA	NA
chr10:779535	318097	DEL	175	0.8361	0.6119	243	NA	NA	NA	NA	NA	NA	NA	NA	NA	No	ID=10-779451-779709-GGTCTATGGGGTCAGGACCCAGGTCTACAGTGCGG;MOTIFS=GGTCTATGGGGTCAGGACCCAGGTCTACAGTGCGG;STRUC=(GGTCTATGGGGTCAGGACCCAGGTCTACAGTGCGG)n	HPRC,HGSVC,1KG-ONT	No	2.461	Yes	NA,NA	NA	NA
chr10:779674	318098	DEL	70	0.9327	0.5207	5	NA	NA	NA	NA	NA	NA	NA	NA	NA	No	ID=10-779451-779709-GGTCTATGGGGTCAGGACCCAGGTCTACAGTGCGG;MOTIFS=GGTCTATGGGGTCAGGACCCAGGTCTACAGTGCGG;STRUC=(GGTCTATGGGGTCAGGACCCAGGTCTACAGTGCGG)n	HPRC,HGSVC	No	2.508	No	NA,NA	NA	NA
chr10:779730	318100	DEL	124	0.8381	0.6252	7	NA	NA	NA	NA	NA	NA	NA	NA	NA	No	ID=10-779451-779709-GGTCTATGGGGTCAGGACCCAGGTCTACAGTGCGG;MOTIFS=GGTCTATGGGGTCAGGACCCAGGTCTACAGTGCGG;STRUC=(GGTCTATGGGGTCAGGACCCAGGTCTACAGTGCGG)n	HPRC,HGSVC,1KG-ONT	No	1.198	Yes	NA,NA	NA	NA
chr10:779946	318102	DEL	104	0.8535	0.541	5	NA	NA	NA	NA	NA	NA	NA	NA	NA	No	NA	HGSVC,1KG-ONT	No	0.802	Yes	NA,NA	NA	NA
chr10:779990	318103	DEL	417	0.8499	0.5768	184	NA	NA	NA	NA	NA	NA	NA	NA	NA	No	NA	NA	No	3.015	Yes	NA,NA	NA	NA
chr10:780813	318106	INS	245	0.887	0.453	3	NA	NA	NA	NA	NA	NA	NA	NA	NA	No	NA	HPRC,HGSVC	Yes	0.116	Yes	NA,NA	NA	NA
chr10:780813	318107	INS	315	0.9549	0.1687	66	NA	NA	NA	NA	NA	NA	NA	NA	NA	No	NA	HGSVC	Yes	0.116	Yes	NA,NA	NA	NA
chr10:783755	318108	INS	61	0.8693	0.5116	18	NA	NA	NA	NA	NA	NA	NA	NA	NA	No	NA	HPRC,HGSVC,1KG-ONT	No	1.654	Yes	NA,NA	NA	NA
chr10:783755	318109	DEL	61	0.8632	0.4994	10	NA	NA	NA	NA	NA	NA	NA	NA	NA	No	ID=10-783873-784120-CTCCGTCCACCTCCCAGGCCGGCCAGCACCTGCTGACGGGGGTGACCGAGAGGCCCCGTCC,10-784121-784364-GTCCACCTCCCAGGCCGGCCAGCACCTGCTGACGGGGGTGACCGAGAGGCCCCGTCCCTCC;MOTIFS=CTCCGTCCACCTCCCAGGCCGGCCAGCACCTGCTGACGGGGGTGACCGAGAGGCCCCGTCC,GTCCACCTCCCAGGCCGGCCAGCACCTGCTGACGGGGGTGACCGAGAGGCCCCGTCCCTCC;STRUC=<VC21425>	HPRC,HGSVC	No	0.087	No	NA,NA	NA	NA
chr10:783809	318110	DEL	122	0.851	0.5713	16	NA	NA	NA	NA	NA	NA	NA	NA	NA	No	ID=10-783873-784120-CTCCGTCCACCTCCCAGGCCGGCCAGCACCTGCTGACGGGGGTGACCGAGAGGCCCCGTCC,10-784121-784364-GTCCACCTCCCAGGCCGGCCAGCACCTGCTGACGGGGGTGACCGAGAGGCCCCGTCCCTCC;MOTIFS=CTCCGTCCACCTCCCAGGCCGGCCAGCACCTGCTGACGGGGGTGACCGAGAGGCCCCGTCC,GTCCACCTCCCAGGCCGGCCAGCACCTGCTGACGGGGGTGACCGAGAGGCCCCGTCCCTCC;STRUC=<VC21425>	HPRC,HGSVC,1KG-ONT	No	0.052	Yes	NA,NA	NA	NA
chr10:783809	318111	DEL	244	0.9466	0.2128	567	NA	NA	NA	NA	NA	NA	NA	NA	NA	No	ID=10-783873-784120-CTCCGTCCACCTCCCAGGCCGGCCAGCACCTGCTGACGGGGGTGACCGAGAGGCCCCGTCC,10-784121-784364-GTCCACCTCCCAGGCCGGCCAGCACCTGCTGACGGGGGTGACCGAGAGGCCCCGTCCCTCC;MOTIFS=CTCCGTCCACCTCCCAGGCCGGCCAGCACCTGCTGACGGGGGTGACCGAGAGGCCCCGTCC,GTCCACCTCCCAGGCCGGCCAGCACCTGCTGACGGGGGTGACCGAGAGGCCCCGTCCCTCC;STRUC=<VC21425>	HPRC,HGSVC,1KG-ONT	No	0.052	Yes	NA,NA	NA	NA
chr10:783809	318112	DEL	366	0.8448	0.5893	24	NA	NA	NA	NA	NA	NA	NA	NA	NA	No	ID=10-783873-784120-CTCCGTCCACCTCCCAGGCCGGCCAGCACCTGCTGACGGGGGTGACCGAGAGGCCCCGTCC,10-784121-784364-GTCCACCTCCCAGGCCGGCCAGCACCTGCTGACGGGGGTGACCGAGAGGCCCCGTCCCTCC;MOTIFS=CTCCGTCCACCTCCCAGGCCGGCCAGCACCTGCTGACGGGGGTGACCGAGAGGCCCCGTCC,GTCCACCTCCCAGGCCGGCCAGCACCTGCTGACGGGGGTGACCGAGAGGCCCCGTCCCTCC;STRUC=<VC21425>	HPRC,HGSVC,1KG-ONT	No	0.053	Yes	NA,NA	NA	NA
chr10:783816	318113	DEL	305	0.9485	0.2164	278	NA	NA	NA	NA	NA	NA	NA	NA	NA	No	ID=10-783873-784120-CTCCGTCCACCTCCCAGGCCGGCCAGCACCTGCTGACGGGGGTGACCGAGAGGCCCCGTCC,10-784121-784364-GTCCACCTCCCAGGCCGGCCAGCACCTGCTGACGGGGGTGACCGAGAGGCCCCGTCCCTCC;MOTIFS=CTCCGTCCACCTCCCAGGCCGGCCAGCACCTGCTGACGGGGGTGACCGAGAGGCCCCGTCC,GTCCACCTCCCAGGCCGGCCAGCACCTGCTGACGGGGGTGACCGAGAGGCCCCGTCCCTCC;STRUC=<VC21425>	HPRC,HGSVC,1KG-ONT	No	0.052	Yes	NA,NA	NA	NA
chr10:783833	318114	DEL	671	0.909	0.3568	74	NA	NA	NA	NA	NA	NA	NA	NA	enhancer	No	ID=10-783873-784120-CTCCGTCCACCTCCCAGGCCGGCCAGCACCTGCTGACGGGGGTGACCGAGAGGCCCCGTCC,10-784121-784364-GTCCACCTCCCAGGCCGGCCAGCACCTGCTGACGGGGGTGACCGAGAGGCCCCGTCCCTCC;MOTIFS=CTCCGTCCACCTCCCAGGCCGGCCAGCACCTGCTGACGGGGGTGACCGAGAGGCCCCGTCC,GTCCACCTCCCAGGCCGGCCAGCACCTGCTGACGGGGGTGACCGAGAGGCCCCGTCCCTCC;STRUC=<VC21425>	HPRC,HGSVC,1KG-ONT	No	0.057	Yes	NA,NA	NA	NA
chr10:783853	318115	INS	63	0.8692	0.5146	23	NA	NA	NA	NA	NA	NA	NA	NA	NA	No	ID=10-783873-784120-CTCCGTCCACCTCCCAGGCCGGCCAGCACCTGCTGACGGGGGTGACCGAGAGGCCCCGTCC,10-784121-784364-GTCCACCTCCCAGGCCGGCCAGCACCTGCTGACGGGGGTGACCGAGAGGCCCCGTCCCTCC;MOTIFS=CTCCGTCCACCTCCCAGGCCGGCCAGCACCTGCTGACGGGGGTGACCGAGAGGCCCCGTCC,GTCCACCTCCCAGGCCGGCCAGCACCTGCTGACGGGGGTGACCGAGAGGCCCCGTCCCTCC;STRUC=<VC21425>	HPRC,HGSVC,1KG-ONT	No	1.654	Yes	NA,NA	NA	NA
chr10:783867	318116	DEL	304	0.8361	0.5852	140	NA	NA	NA	NA	NA	NA	NA	NA	NA	No	ID=10-783873-784120-CTCCGTCCACCTCCCAGGCCGGCCAGCACCTGCTGACGGGGGTGACCGAGAGGCCCCGTCC,10-784121-784364-GTCCACCTCCCAGGCCGGCCAGCACCTGCTGACGGGGGTGACCGAGAGGCCCCGTCCCTCC;MOTIFS=CTCCGTCCACCTCCCAGGCCGGCCAGCACCTGCTGACGGGGGTGACCGAGAGGCCCCGTCC,GTCCACCTCCCAGGCCGGCCAGCACCTGCTGACGGGGGTGACCGAGAGGCCCCGTCCCTCC;STRUC=<VC21425>	HPRC,HGSVC,1KG-ONT	No	0.052	Yes	NA,NA	NA	NA
chr10:783870	318118	INS	427	0.8595	0.558	55	NA	NA	NA	NA	NA	NA	NA	NA	NA	No	ID=10-783873-784120-CTCCGTCCACCTCCCAGGCCGGCCAGCACCTGCTGACGGGGGTGACCGAGAGGCCCCGTCC,10-784121-784364-GTCCACCTCCCAGGCCGGCCAGCACCTGCTGACGGGGGTGACCGAGAGGCCCCGTCCCTCC;MOTIFS=CTCCGTCCACCTCCCAGGCCGGCCAGCACCTGCTGACGGGGGTGACCGAGAGGCCCCGTCC,GTCCACCTCCCAGGCCGGCCAGCACCTGCTGACGGGGGTGACCGAGAGGCCCCGTCCCTCC;STRUC=<VC21425>	HPRC,HGSVC	No	1.654	Yes	NA,NA	NA	NA
chr10:783870	318117	INS	610	0.8736	0.4656	33	NA	NA	NA	NA	NA	NA	NA	NA	NA	No	ID=10-783873-784120-CTCCGTCCACCTCCCAGGCCGGCCAGCACCTGCTGACGGGGGTGACCGAGAGGCCCCGTCC,10-784121-784364-GTCCACCTCCCAGGCCGGCCAGCACCTGCTGACGGGGGTGACCGAGAGGCCCCGTCCCTCC;MOTIFS=CTCCGTCCACCTCCCAGGCCGGCCAGCACCTGCTGACGGGGGTGACCGAGAGGCCCCGTCC,GTCCACCTCCCAGGCCGGCCAGCACCTGCTGACGGGGGTGACCGAGAGGCCCCGTCCCTCC;STRUC=<VC21425>	HPRC,HGSVC,1KG-ONT	No	1.654	Yes	NA,NA	NA	NA
chr10:783872	318120	INS	549	0.8365	0.6016	39	NA	NA	NA	NA	NA	NA	NA	NA	NA	No	ID=10-783873-784120-CTCCGTCCACCTCCCAGGCCGGCCAGCACCTGCTGACGGGGGTGACCGAGAGGCCCCGTCC,10-784121-784364-GTCCACCTCCCAGGCCGGCCAGCACCTGCTGACGGGGGTGACCGAGAGGCCCCGTCCCTCC;MOTIFS=CTCCGTCCACCTCCCAGGCCGGCCAGCACCTGCTGACGGGGGTGACCGAGAGGCCCCGTCC,GTCCACCTCCCAGGCCGGCCAGCACCTGCTGACGGGGGTGACCGAGAGGCCCCGTCCCTCC;STRUC=<VC21425>	HPRC,HGSVC,1KG-ONT	No	1.654	Yes	NA,NA	NA	NA
chr10:783872	318119	INS	367	0.8377	0.6128	6	NA	NA	NA	NA	NA	NA	NA	NA	NA	No	ID=10-783873-784120-CTCCGTCCACCTCCCAGGCCGGCCAGCACCTGCTGACGGGGGTGACCGAGAGGCCCCGTCC,10-784121-784364-GTCCACCTCCCAGGCCGGCCAGCACCTGCTGACGGGGGTGACCGAGAGGCCCCGTCCCTCC;MOTIFS=CTCCGTCCACCTCCCAGGCCGGCCAGCACCTGCTGACGGGGGTGACCGAGAGGCCCCGTCC,GTCCACCTCCCAGGCCGGCCAGCACCTGCTGACGGGGGTGACCGAGAGGCCCCGTCCCTCC;STRUC=<VC21425>	HPRC,HGSVC	No	1.654	Yes	NA,NA	NA	NA
chr10:783906	318121	INS	1224	0.8518	0.54	1	NA	NA	NA	NA	NA	NA	NA	NA	NA	No	ID=10-783873-784120-CTCCGTCCACCTCCCAGGCCGGCCAGCACCTGCTGACGGGGGTGACCGAGAGGCCCCGTCC,10-784121-784364-GTCCACCTCCCAGGCCGGCCAGCACCTGCTGACGGGGGTGACCGAGAGGCCCCGTCCCTCC;MOTIFS=CTCCGTCCACCTCCCAGGCCGGCCAGCACCTGCTGACGGGGGTGACCGAGAGGCCCCGTCC,GTCCACCTCCCAGGCCGGCCAGCACCTGCTGACGGGGGTGACCGAGAGGCCCCGTCCCTCC;STRUC=<VC21425>	NA	No	0.116	No	NA,NA	NA	NA
chr10:783927	318122	INS	62	0.9076	0.3286	33	NA	NA	NA	NA	NA	NA	NA	NA	NA	No	ID=10-783873-784120-CTCCGTCCACCTCCCAGGCCGGCCAGCACCTGCTGACGGGGGTGACCGAGAGGCCCCGTCC,10-784121-784364-GTCCACCTCCCAGGCCGGCCAGCACCTGCTGACGGGGGTGACCGAGAGGCCCCGTCCCTCC;MOTIFS=CTCCGTCCACCTCCCAGGCCGGCCAGCACCTGCTGACGGGGGTGACCGAGAGGCCCCGTCC,GTCCACCTCCCAGGCCGGCCAGCACCTGCTGACGGGGGTGACCGAGAGGCCCCGTCCCTCC;STRUC=<VC21425>	HPRC,HGSVC,1KG-ONT	No	0.116	Yes	NA,NA	NA	NA
chr10:783934	318123	INS	244	0.8411	0.586	9	NA	NA	NA	NA	NA	NA	NA	NA	NA	No	ID=10-783873-784120-CTCCGTCCACCTCCCAGGCCGGCCAGCACCTGCTGACGGGGGTGACCGAGAGGCCCCGTCC,10-784121-784364-GTCCACCTCCCAGGCCGGCCAGCACCTGCTGACGGGGGTGACCGAGAGGCCCCGTCCCTCC;MOTIFS=CTCCGTCCACCTCCCAGGCCGGCCAGCACCTGCTGACGGGGGTGACCGAGAGGCCCCGTCC,GTCCACCTCCCAGGCCGGCCAGCACCTGCTGACGGGGGTGACCGAGAGGCCCCGTCCCTCC;STRUC=<VC21425>	HPRC,HGSVC	No	0.116	Yes	NA,NA	NA	NA
chr10:783938	318125	DEL	183	0.8352	0.6113	36	NA	NA	NA	NA	NA	NA	NA	NA	NA	No	ID=10-783873-784120-CTCCGTCCACCTCCCAGGCCGGCCAGCACCTGCTGACGGGGGTGACCGAGAGGCCCCGTCC,10-784121-784364-GTCCACCTCCCAGGCCGGCCAGCACCTGCTGACGGGGGTGACCGAGAGGCCCCGTCCCTCC;MOTIFS=CTCCGTCCACCTCCCAGGCCGGCCAGCACCTGCTGACGGGGGTGACCGAGAGGCCCCGTCC,GTCCACCTCCCAGGCCGGCCAGCACCTGCTGACGGGGGTGACCGAGAGGCCCCGTCCCTCC;STRUC=<VC21425>	HPRC,HGSVC,1KG-ONT	No	0.066	Yes	NA,NA	NA	NA
chr10:783953	318126	INS	57	0.8358	0.6192	1	NA	NA	NA	NA	NA	NA	NA	NA	NA	No	ID=10-783873-784120-CTCCGTCCACCTCCCAGGCCGGCCAGCACCTGCTGACGGGGGTGACCGAGAGGCCCCGTCC,10-784121-784364-GTCCACCTCCCAGGCCGGCCAGCACCTGCTGACGGGGGTGACCGAGAGGCCCCGTCCCTCC;MOTIFS=CTCCGTCCACCTCCCAGGCCGGCCAGCACCTGCTGACGGGGGTGACCGAGAGGCCCCGTCC,GTCCACCTCCCAGGCCGGCCAGCACCTGCTGACGGGGGTGACCGAGAGGCCCCGTCCCTCC;STRUC=<VC21425>	HPRC,HGSVC,1KG-ONT	No	0.116	No	NA,NA	NA	NA
chr10:783955	318127	DEL	549	0.8274	0.6234	95	NA	NA	NA	NA	NA	NA	NA	NA	enhancer	No	ID=10-783873-784120-CTCCGTCCACCTCCCAGGCCGGCCAGCACCTGCTGACGGGGGTGACCGAGAGGCCCCGTCC,10-784121-784364-GTCCACCTCCCAGGCCGGCCAGCACCTGCTGACGGGGGTGACCGAGAGGCCCCGTCCCTCC;MOTIFS=CTCCGTCCACCTCCCAGGCCGGCCAGCACCTGCTGACGGGGGTGACCGAGAGGCCCCGTCC,GTCCACCTCCCAGGCCGGCCAGCACCTGCTGACGGGGGTGACCGAGAGGCCCCGTCCCTCC;STRUC=<VC21425>	HPRC,HGSVC,1KG-ONT	No	0.057	Yes	NA,NA	NA	NA
chr10:783995	318128	INS	183	0.8763	0.466	25	NA	NA	NA	NA	NA	NA	NA	NA	NA	No	ID=10-783873-784120-CTCCGTCCACCTCCCAGGCCGGCCAGCACCTGCTGACGGGGGTGACCGAGAGGCCCCGTCC,10-784121-784364-GTCCACCTCCCAGGCCGGCCAGCACCTGCTGACGGGGGTGACCGAGAGGCCCCGTCCCTCC;MOTIFS=CTCCGTCCACCTCCCAGGCCGGCCAGCACCTGCTGACGGGGGTGACCGAGAGGCCCCGTCC,GTCCACCTCCCAGGCCGGCCAGCACCTGCTGACGGGGGTGACCGAGAGGCCCCGTCCCTCC;STRUC=<VC21425>	HPRC,HGSVC	No	0.116	Yes	NA,NA	NA	NA
chr10:784016	318129	DEL	488	0.9285	0.2879	38	NA	NA	NA	NA	NA	NA	NA	NA	enhancer	No	ID=10-783873-784120-CTCCGTCCACCTCCCAGGCCGGCCAGCACCTGCTGACGGGGGTGACCGAGAGGCCCCGTCC,10-784121-784364-GTCCACCTCCCAGGCCGGCCAGCACCTGCTGACGGGGGTGACCGAGAGGCCCCGTCCCTCC;MOTIFS=CTCCGTCCACCTCCCAGGCCGGCCAGCACCTGCTGACGGGGGTGACCGAGAGGCCCCGTCC,GTCCACCTCCCAGGCCGGCCAGCACCTGCTGACGGGGGTGACCGAGAGGCCCCGTCCCTCC;STRUC=<VC21425>	HPRC,HGSVC,1KG-ONT	No	0.057	Yes	NA,NA	NA	NA
chr10:784027	318130	INS	305	0.8088	0.6985	21	NA	NA	NA	NA	NA	NA	NA	NA	NA	No	ID=10-783873-784120-CTCCGTCCACCTCCCAGGCCGGCCAGCACCTGCTGACGGGGGTGACCGAGAGGCCCCGTCC,10-784121-784364-GTCCACCTCCCAGGCCGGCCAGCACCTGCTGACGGGGGTGACCGAGAGGCCCCGTCCCTCC;MOTIFS=CTCCGTCCACCTCCCAGGCCGGCCAGCACCTGCTGACGGGGGTGACCGAGAGGCCCCGTCC,GTCCACCTCCCAGGCCGGCCAGCACCTGCTGACGGGGGTGACCGAGAGGCCCCGTCCCTCC;STRUC=<VC21425>	HPRC,HGSVC	No	0.116	Yes	NA,NA	NA	NA
chr10:784056	318132	INS	61	0.8468	0.5328	178	NA	NA	NA	NA	NA	NA	NA	NA	NA	No	ID=10-783873-784120-CTCCGTCCACCTCCCAGGCCGGCCAGCACCTGCTGACGGGGGTGACCGAGAGGCCCCGTCC,10-784121-784364-GTCCACCTCCCAGGCCGGCCAGCACCTGCTGACGGGGGTGACCGAGAGGCCCCGTCCCTCC;MOTIFS=CTCCGTCCACCTCCCAGGCCGGCCAGCACCTGCTGACGGGGGTGACCGAGAGGCCCCGTCC,GTCCACCTCCCAGGCCGGCCAGCACCTGCTGACGGGGGTGACCGAGAGGCCCCGTCCCTCC;STRUC=<VC21425>	HPRC,HGSVC,1KG-ONT	No	0.116	Yes	NA,NA	NA	NA
chr10:784056	318131	INS	122	0.8367	0.601	12	NA	NA	NA	NA	NA	NA	NA	NA	NA	No	ID=10-783873-784120-CTCCGTCCACCTCCCAGGCCGGCCAGCACCTGCTGACGGGGGTGACCGAGAGGCCCCGTCC,10-784121-784364-GTCCACCTCCCAGGCCGGCCAGCACCTGCTGACGGGGGTGACCGAGAGGCCCCGTCCCTCC;MOTIFS=CTCCGTCCACCTCCCAGGCCGGCCAGCACCTGCTGACGGGGGTGACCGAGAGGCCCCGTCC,GTCCACCTCCCAGGCCGGCCAGCACCTGCTGACGGGGGTGACCGAGAGGCCCCGTCCCTCC;STRUC=<VC21425>	HPRC,HGSVC	No	0.116	Yes	NA,NA	NA	NA
chr10:784057	318133	INS	61	0.8609	0.506	2	NA	NA	NA	NA	NA	NA	NA	NA	NA	No	ID=10-783873-784120-CTCCGTCCACCTCCCAGGCCGGCCAGCACCTGCTGACGGGGGTGACCGAGAGGCCCCGTCC,10-784121-784364-GTCCACCTCCCAGGCCGGCCAGCACCTGCTGACGGGGGTGACCGAGAGGCCCCGTCCCTCC;MOTIFS=CTCCGTCCACCTCCCAGGCCGGCCAGCACCTGCTGACGGGGGTGACCGAGAGGCCCCGTCC,GTCCACCTCCCAGGCCGGCCAGCACCTGCTGACGGGGGTGACCGAGAGGCCCCGTCCCTCC;STRUC=<VC21425>	HPRC,HGSVC,1KG-ONT	No	0.116	No	NA,NA	NA	NA
chr10:784077	318134	DEL	427	0.8827	0.4182	17	NA	NA	NA	NA	NA	NA	NA	NA	enhancer	No	ID=10-783873-784120-CTCCGTCCACCTCCCAGGCCGGCCAGCACCTGCTGACGGGGGTGACCGAGAGGCCCCGTCC,10-784121-784364-GTCCACCTCCCAGGCCGGCCAGCACCTGCTGACGGGGGTGACCGAGAGGCCCCGTCCCTCC;MOTIFS=CTCCGTCCACCTCCCAGGCCGGCCAGCACCTGCTGACGGGGGTGACCGAGAGGCCCCGTCC,GTCCACCTCCCAGGCCGGCCAGCACCTGCTGACGGGGGTGACCGAGAGGCCCCGTCCCTCC;STRUC=<VC21425>	HPRC,HGSVC,1KG-ONT	No	0.057	Yes	NA,NA	NA	NA
chr10:784093	318135	INS	65	0.8199	0.6614	16	NA	NA	NA	NA	NA	NA	NA	NA	NA	No	ID=10-783873-784120-CTCCGTCCACCTCCCAGGCCGGCCAGCACCTGCTGACGGGGGTGACCGAGAGGCCCCGTCC,10-784121-784364-GTCCACCTCCCAGGCCGGCCAGCACCTGCTGACGGGGGTGACCGAGAGGCCCCGTCCCTCC;MOTIFS=CTCCGTCCACCTCCCAGGCCGGCCAGCACCTGCTGACGGGGGTGACCGAGAGGCCCCGTCC,GTCCACCTCCCAGGCCGGCCAGCACCTGCTGACGGGGGTGACCGAGAGGCCCCGTCCCTCC;STRUC=<VC21425>	HPRC,HGSVC,1KG-ONT	No	0.116	Yes	NA,NA	NA	NA
chr10:784235	318136	INS	62	0.8545	0.5363	22	NA	NA	NA	NA	NA	NA	NA	NA	NA	No	ID=10-783873-784120-CTCCGTCCACCTCCCAGGCCGGCCAGCACCTGCTGACGGGGGTGACCGAGAGGCCCCGTCC,10-784121-784364-GTCCACCTCCCAGGCCGGCCAGCACCTGCTGACGGGGGTGACCGAGAGGCCCCGTCCCTCC;MOTIFS=CTCCGTCCACCTCCCAGGCCGGCCAGCACCTGCTGACGGGGGTGACCGAGAGGCCCCGTCC,GTCCACCTCCCAGGCCGGCCAGCACCTGCTGACGGGGGTGACCGAGAGGCCCCGTCCCTCC;STRUC=<VC21425>	HPRC,HGSVC,1KG-ONT	No	0.116	Yes	NA,NA	NA	NA
chr10:784304	318137	DEL	61	0.8472	0.558	12	NA	NA	NA	NA	NA	NA	NA	NA	NA	No	ID=10-783873-784120-CTCCGTCCACCTCCCAGGCCGGCCAGCACCTGCTGACGGGGGTGACCGAGAGGCCCCGTCC,10-784121-784364-GTCCACCTCCCAGGCCGGCCAGCACCTGCTGACGGGGGTGACCGAGAGGCCCCGTCCCTCC;MOTIFS=CTCCGTCCACCTCCCAGGCCGGCCAGCACCTGCTGACGGGGGTGACCGAGAGGCCCCGTCC,GTCCACCTCCCAGGCCGGCCAGCACCTGCTGACGGGGGTGACCGAGAGGCCCCGTCCCTCC;STRUC=<VC21425>	HPRC,HGSVC	No	0.062	Yes	NA,NA	NA	NA
chr10:784347	318138	DEL	122	0.8441	0.604	3	NA	NA	NA	NA	NA	NA	NA	NA	enhancer	No	ID=10-783873-784120-CTCCGTCCACCTCCCAGGCCGGCCAGCACCTGCTGACGGGGGTGACCGAGAGGCCCCGTCC,10-784121-784364-GTCCACCTCCCAGGCCGGCCAGCACCTGCTGACGGGGGTGACCGAGAGGCCCCGTCCCTCC;MOTIFS=CTCCGTCCACCTCCCAGGCCGGCCAGCACCTGCTGACGGGGGTGACCGAGAGGCCCCGTCC,GTCCACCTCCCAGGCCGGCCAGCACCTGCTGACGGGGGTGACCGAGAGGCCCCGTCCCTCC;STRUC=<VC21425>	HPRC,HGSVC,1KG-ONT	No	0.054	No	NA,NA	NA	NA
chr10:784348	318139	INS	127	0.8084	0.6595	5	NA	NA	NA	NA	NA	NA	NA	NA	NA	No	ID=10-783873-784120-CTCCGTCCACCTCCCAGGCCGGCCAGCACCTGCTGACGGGGGTGACCGAGAGGCCCCGTCC,10-784121-784364-GTCCACCTCCCAGGCCGGCCAGCACCTGCTGACGGGGGTGACCGAGAGGCCCCGTCCCTCC;MOTIFS=CTCCGTCCACCTCCCAGGCCGGCCAGCACCTGCTGACGGGGGTGACCGAGAGGCCCCGTCC,GTCCACCTCCCAGGCCGGCCAGCACCTGCTGACGGGGGTGACCGAGAGGCCCCGTCCCTCC;STRUC=<VC21425>	HGSVC	No	0.116	Yes	NA,NA	NA	NA
chr10:786535	318142	INS	126	0.912	0.3188	4	NA	NA	NA	NA	NA	NA	NA	NA	NA	No	NA	HPRC	No	0.108	Yes	NA,NA	NA	NA
chr10:786535	318143	INS	140	0.8715	0.4905	1	NA	NA	NA	NA	NA	NA	NA	NA	NA	No	NA	HPRC	No	0.108	No	NA,NA	NA	NA
chr10:786535	318141	INS	70	0.8109	0.6857	8	NA	NA	NA	NA	NA	NA	NA	NA	NA	No	NA	HPRC,HGSVC,1KG-ONT	No	0.108	Yes	NA,NA	NA	NA
chr10:786535	318144	INS	154	0.8468	0.5877	1	NA	NA	NA	NA	NA	NA	NA	NA	NA	No	NA	HPRC	No	0.108	Yes	NA,NA	NA	NA
chr10:786535	318145	INS	56	0.9379	0.2449	88	NA	NA	NA	NA	NA	NA	NA	NA	NA	No	NA	HPRC,HGSVC,1KG-ONT	No	0.108	Yes	NA,NA	NA	NA
chr10:793654	318146	DEL	304	0.9812	0.0638	384	NA	NA	NA	NA	NA	NA	NA	NA	NA	No	ID=10-793902-793950-CAATGTCGGTCCTACG,10-794093-794109-GCAATGTCGGTCCTAC,10-794126-794270-CAATGTCGGTCCTACG;MOTIFS=CAATGTCGGTCCTACG,GCAATGTCGGTCCTAC;STRUC=<VC21427>	HPRC,HGSVC,1KG-ONT	No	1.57	Yes	NA,NA	NA	NA
chr10:793669	318147	DEL	400	0.8509	0.5705	11	NA	NA	NA	NA	NA	NA	NA	NA	NA	No	ID=10-793902-793950-CAATGTCGGTCCTACG,10-794093-794109-GCAATGTCGGTCCTAC,10-794126-794270-CAATGTCGGTCCTACG;MOTIFS=CAATGTCGGTCCTACG,GCAATGTCGGTCCTAC;STRUC=<VC21427>	HPRC,HGSVC,1KG-ONT	No	0.556	Yes	NA,NA	NA	NA
chr10:793694	318148	DEL	128	0.8266	0.6299	8	NA	NA	NA	NA	NA	NA	NA	NA	NA	No	ID=10-793902-793950-CAATGTCGGTCCTACG,10-794093-794109-GCAATGTCGGTCCTAC,10-794126-794270-CAATGTCGGTCCTACG;MOTIFS=CAATGTCGGTCCTACG,GCAATGTCGGTCCTAC;STRUC=<VC21427>	NA	No	0.099	Yes	NA,NA	NA	NA
chr10:793830	318149	DEL	288	0.9084	0.3584	16	NA	NA	NA	NA	NA	NA	NA	NA	NA	No	ID=10-793902-793950-CAATGTCGGTCCTACG,10-794093-794109-GCAATGTCGGTCCTAC,10-794126-794270-CAATGTCGGTCCTACG;MOTIFS=CAATGTCGGTCCTACG,GCAATGTCGGTCCTAC;STRUC=<VC21427>	HPRC,HGSVC,1KG-ONT	No	2.798	Yes	NA,NA	NA	NA
chr10:793838	318150	DEL	320	0.9511	0.2029	21	NA	NA	NA	NA	NA	NA	NA	NA	NA	No	ID=10-793902-793950-CAATGTCGGTCCTACG,10-794093-794109-GCAATGTCGGTCCTAC,10-794126-794270-CAATGTCGGTCCTACG;MOTIFS=CAATGTCGGTCCTACG,GCAATGTCGGTCCTAC;STRUC=<VC21427>	HPRC,HGSVC,1KG-ONT	No	0.36	Yes	NA,NA	NA	NA
chr10:793854	318151	DEL	240	0.8053	0.6802	1	NA	NA	NA	NA	NA	NA	NA	NA	NA	No	ID=10-793902-793950-CAATGTCGGTCCTACG,10-794093-794109-GCAATGTCGGTCCTAC,10-794126-794270-CAATGTCGGTCCTACG;MOTIFS=CAATGTCGGTCCTACG,GCAATGTCGGTCCTAC;STRUC=<VC21427>	HPRC,HGSVC,1KG-ONT	No	2.475	No	NA,NA	NA	NA
chr10:793928	318152	DEL	112	0.8069	0.6963	6	NA	NA	NA	NA	NA	NA	NA	NA	NA	No	ID=10-793902-793950-CAATGTCGGTCCTACG,10-794093-794109-GCAATGTCGGTCCTAC,10-794126-794270-CAATGTCGGTCCTACG;MOTIFS=CAATGTCGGTCCTACG,GCAATGTCGGTCCTAC;STRUC=<VC21427>	1KG-ONT	No	2.607	Yes	NA,NA	NA	NA
chr10:794110	318153	INS	80	0.8543	0.5535	3	NA	NA	NA	NA	NA	NA	NA	NA	NA	No	ID=10-793902-793950-CAATGTCGGTCCTACG,10-794093-794109-GCAATGTCGGTCCTAC,10-794126-794270-CAATGTCGGTCCTACG;MOTIFS=CAATGTCGGTCCTACG,GCAATGTCGGTCCTAC;STRUC=<VC21427>	HPRC,HGSVC	No	0.003	No	NA,NA	NA	NA
chr10:808680	318154	DEL	66	0.8517	0.5723	1	LARP4B(1.0,0.289)	LARP4B(1.0,0.289)	NA	NA	NA	NA	NA	NA	NA	No	ID=10-808690-808699-CA;MOTIFS=CA;STRUC=<TR337552>,ID=10-808724-808740-GT,10-808751-808768-CA,10-808751-808771-CGCA,10-808776-808786-AC;MOTIFS=CGCA,CA,AC,GT;STRUC=<VC21428>	NA	No	1.819	No	NA,NA	NA	NA
chr10:820000	318155	DEL	87	0.8525	0.5309	17	LARP4B(1.0,0.289)	LARP4B(1.0,0.289)	NA	NA	NA	NA	NA	NA	NA	No	NA	1KG-ONT	No	3.003	Yes	NA,NA	NA	NA
chr10:827702	318156	INS	2168	0.9189	0.3027	4	LARP4B(1.0,0.289)	LARP4B(1.0,0.289)	NA	NA	NA	NA	NA	NA	NA	No	NA	NA	Yes	2.12	Yes	NA,NA	NA	NA
chr10:866251	318157	INS	2626	0.8385	0.5923	4	LARP4B(1.0,0.289)	LARP4B(1.0,0.289)	NA	NA	NA	NA	NA	NA	NA	No	NA	HGSVC	Yes	2.12	Yes	NA,NA	NA	NA
chr10:894521	318158	DEL	54	0.8607	0.5192	1	LARP4B(1.0,0.289)	LARP4B(1.0,0.289)	NA	NA	NA	NA	NA	NA	NA	No	NA	NA	No	11.28	No	NA,NA	NA	NA
chr10:909151	318159	DEL	491	0.8466	0.5682	10	LARP4B(1.0,0.289)	LARP4B(1.0,0.289)	NA	NA	NA	NA	NA	NA	NA	No	ID=10-909155-909164-TGG;MOTIFS=TGG;STRUC=<TR337697>,ID=10-909293-909312-A;MOTIFS=A;STRUC=<TR337698>,ID=10-909365-909374-CAA;MOTIFS=CAA;STRUC=<TR337699>	HPRC,HGSVC	Yes	0.034	Yes	NA,NA	NA	NA
chr10:932329	318161	INS	89	0.863	0.4962	118	NA	NA	NA	NA	NA	NA	NA	NA	promoter	No	NA	HPRC,HGSVC,1KG-ONT	Yes	2.224	Yes	NA,NA	NA	NA
chr10:932329	318162	INS	50	0.8978	0.3784	148	NA	NA	NA	NA	NA	NA	NA	NA	promoter	No	NA	NA	Yes	2.224	Yes	NA,NA	NA	NA
chr10:932329	318160	INS	97	0.9103	0.3521	3	NA	NA	NA	NA	NA	NA	NA	NA	promoter	No	NA	HPRC,HGSVC,1KG-ONT	Yes	2.224	No	NA,NA	NA	NA
chr10:932597	318163	INS	125	0.8413	0.5996	1	NA	NA	NA	NA	NA	NA	NA	NA	promoter	No	NA	HPRC,HGSVC,1KG-ONT	No	2.066	No	NA,NA	NA	NA
chr10:940013	318164	INS	172	0.849	0.5501	1	NA	NA	NA	NA	NA	NA	NA	NA	NA	No	ID=10-940012-940034-T;MOTIFS=T;STRUC=<TR337754>	NA	No	0.216	No	NA,NA	NA	NA
chr10:944782	318165	INS	329	0.9189	0.2952	9	NA	NA	NA	NA	NA	NA	NA	NA	enhancer	No	NA	NA	Yes	4.875	Yes	NA,NA	NA	NA
chr10:945502	318166	INS	136	0.9165	0.3027	1	NA	NA	NA	NA	NA	NA	NA	NA	NA	No	NA	1KG-ONT	No	0.13	No	NA,NA	NA	NA
chr10:949095	318167	DEL	65	0.8834	0.4399	7	NA	NA	NA	NA	NA	NA	NA	NA	NA	No	NA	HPRC,HGSVC,1KG-ONT	No	0.195	Yes	NA,NA	NA	NA
chr10:949186	318168	DEL	65	0.9094	0.3459	43	NA	NA	NA	NA	NA	NA	NA	NA	NA	No	ID=10-949186-949316-CGTGAGTGAGTGATCTCCAACCCGTTTTCCAGGCAGCTGTACCATCTTACATCCCACCAGCCCCG;MOTIFS=CGTGAGTGAGTGATCTCCAACCCGTTTTCCAGGCAGCTGTACCATCTTACATCCCACCAGCCCCG;STRUC=<TR337773>,ID=10-949187-949199-GTGA;MOTIFS=GTGA;STRUC=<TR337774>	HPRC,HGSVC,1KG-ONT	No	0.137	Yes	NA,NA	NA	NA
chr10:949348	318169	INS	63	0.8483	0.5661	1	NA	NA	NA	NA	NA	NA	NA	NA	NA	No	NA	HPRC,HGSVC,1KG-ONT	No	1.888	No	NA,NA	NA	NA
chr10:949507	318170	INS	61	0.9097	0.3396	33	NA	NA	NA	NA	NA	NA	NA	NA	NA	No	NA	HPRC,HGSVC,1KG-ONT	Yes	0.108	Yes	NA,NA	NA	NA
chr10:951773	318171	DEL	52	0.8964	0.3691	69	NA	NA	NA	NA	NA	NA	NA	NA	NA	No	ID=10-951800-952007-CAGCCCAGAACCAACTGCATAACATACAACCTTTAAAAGGAAGAAATCGCAG;MOTIFS=CAGCCCAGAACCAACTGCATAACATACAACCTTTAAAAGGAAGAAATCGCAG;STRUC=<TR337788>	HPRC,HGSVC,1KG-ONT	No	0.956	Yes	NA,NA	NA	NA
chr10:951773	318172	DEL	104	0.839	0.5776	354	NA	NA	NA	NA	NA	NA	NA	NA	NA	No	ID=10-951800-952007-CAGCCCAGAACCAACTGCATAACATACAACCTTTAAAAGGAAGAAATCGCAG;MOTIFS=CAGCCCAGAACCAACTGCATAACATACAACCTTTAAAAGGAAGAAATCGCAG;STRUC=<TR337788>	NA	No	0.915	Yes	NA,NA	NA	NA
chr10:951800	318173	DEL	52	0.8052	0.6729	1	NA	NA	NA	NA	NA	NA	NA	NA	NA	No	ID=10-951800-952007-CAGCCCAGAACCAACTGCATAACATACAACCTTTAAAAGGAAGAAATCGCAG;MOTIFS=CAGCCCAGAACCAACTGCATAACATACAACCTTTAAAAGGAAGAAATCGCAG;STRUC=<TR337788>	HPRC,HGSVC,1KG-ONT	No	0.605	No	NA,NA	NA	NA
chr10:951825	318174	DEL	1305	0.8561	0.5636	16	NA	NA	NA	NA	NA	NA	NA	NA	NA	No	ID=10-951800-952007-CAGCCCAGAACCAACTGCATAACATACAACCTTTAAAAGGAAGAAATCGCAG;MOTIFS=CAGCCCAGAACCAACTGCATAACATACAACCTTTAAAAGGAAGAAATCGCAG;STRUC=<TR337788>,ID=10-952180-952190-A;MOTIFS=A;STRUC=<TR337789>,ID=10-952339-952363-A;MOTIFS=A;STRUC=<TR337790>,ID=10-952556-952748-AGACAACCTTTAAAAGGAAGAAATCGCACCAGCCCAGAACCAACTGCATAAC,10-952749-953112-AACCAACTGCATAACAGACAACCTTTAAAAGGAAGAAATCGCACCAGCCCAG,10-953061-953268-AACCAACTGCATAACAGACAACCTTTAAAAGGAAGAAATCGCACCAGCCCAC,10-953217-953524-AACCAACTGCATAACAGACAACCTTTAAAAGGAAGAAATCGCACCAGCCCAG,10-953473-953577-CCAGAACCAACTGCATAACAGACAACCTTTAAAAGGAAGAAATCGCACCAGT;MOTIFS=AGACAACCTTTAAAAGGAAGAAATCGCACCAGCCCAGAACCAACTGCATAAC,AACCAACTGCATAACAGACAACCTTTAAAAGGAAGAAATCGCACCAGCCCAG,AACCAACTGCATAACAGACAACCTTTAAAAGGAAGAAATCGCACCAGCCCAC,CCAGAACCAACTGCATAACAGACAACCTTTAAAAGGAAGAAATCGCACCAGT;STRUC=<VC21438>	HPRC,HGSVC,1KG-ONT	No	0.524	Yes	NA,NA	NA	NA
chr10:951912	318175	DEL	53	0.8389	0.5841	1	NA	NA	NA	NA	NA	NA	NA	NA	NA	No	ID=10-951800-952007-CAGCCCAGAACCAACTGCATAACATACAACCTTTAAAAGGAAGAAATCGCAG;MOTIFS=CAGCCCAGAACCAACTGCATAACATACAACCTTTAAAAGGAAGAAATCGCAG;STRUC=<TR337788>	HPRC,HGSVC,1KG-ONT	No	1.096	No	NA,NA	NA	NA
chr10:952403	318177	DEL	1196	0.9377	0.5412	1	NA	NA	NA	NA	NA	NA	NA	NA	NA	No	ID=10-952556-952748-AGACAACCTTTAAAAGGAAGAAATCGCACCAGCCCAGAACCAACTGCATAAC,10-952749-953112-AACCAACTGCATAACAGACAACCTTTAAAAGGAAGAAATCGCACCAGCCCAG,10-953061-953268-AACCAACTGCATAACAGACAACCTTTAAAAGGAAGAAATCGCACCAGCCCAC,10-953217-953524-AACCAACTGCATAACAGACAACCTTTAAAAGGAAGAAATCGCACCAGCCCAG,10-953473-953577-CCAGAACCAACTGCATAACAGACAACCTTTAAAAGGAAGAAATCGCACCAGT;MOTIFS=AGACAACCTTTAAAAGGAAGAAATCGCACCAGCCCAGAACCAACTGCATAAC,AACCAACTGCATAACAGACAACCTTTAAAAGGAAGAAATCGCACCAGCCCAG,AACCAACTGCATAACAGACAACCTTTAAAAGGAAGAAATCGCACCAGCCCAC,CCAGAACCAACTGCATAACAGACAACCTTTAAAAGGAAGAAATCGCACCAGT;STRUC=<VC21438>	HPRC,HGSVC,1KG-ONT	No	0.708	No	NA,NA	NA	NA
chr10:952439	318178	DEL	728	0.8919	0.3789	53	NA	NA	NA	NA	NA	NA	NA	NA	NA	No	ID=10-952556-952748-AGACAACCTTTAAAAGGAAGAAATCGCACCAGCCCAGAACCAACTGCATAAC,10-952749-953112-AACCAACTGCATAACAGACAACCTTTAAAAGGAAGAAATCGCACCAGCCCAG,10-953061-953268-AACCAACTGCATAACAGACAACCTTTAAAAGGAAGAAATCGCACCAGCCCAC,10-953217-953524-AACCAACTGCATAACAGACAACCTTTAAAAGGAAGAAATCGCACCAGCCCAG,10-953473-953577-CCAGAACCAACTGCATAACAGACAACCTTTAAAAGGAAGAAATCGCACCAGT;MOTIFS=AGACAACCTTTAAAAGGAAGAAATCGCACCAGCCCAGAACCAACTGCATAAC,AACCAACTGCATAACAGACAACCTTTAAAAGGAAGAAATCGCACCAGCCCAG,AACCAACTGCATAACAGACAACCTTTAAAAGGAAGAAATCGCACCAGCCCAC,CCAGAACCAACTGCATAACAGACAACCTTTAAAAGGAAGAAATCGCACCAGT;STRUC=<VC21438>	NA	No	0.43	Yes	NA,NA	NA	NA
chr10:952475	318179	DEL	144	0.8718	0.4946	5	NA	NA	NA	NA	NA	NA	NA	NA	NA	No	ID=10-952556-952748-AGACAACCTTTAAAAGGAAGAAATCGCACCAGCCCAGAACCAACTGCATAAC,10-952749-953112-AACCAACTGCATAACAGACAACCTTTAAAAGGAAGAAATCGCACCAGCCCAG,10-953061-953268-AACCAACTGCATAACAGACAACCTTTAAAAGGAAGAAATCGCACCAGCCCAC,10-953217-953524-AACCAACTGCATAACAGACAACCTTTAAAAGGAAGAAATCGCACCAGCCCAG,10-953473-953577-CCAGAACCAACTGCATAACAGACAACCTTTAAAAGGAAGAAATCGCACCAGT;MOTIFS=AGACAACCTTTAAAAGGAAGAAATCGCACCAGCCCAGAACCAACTGCATAAC,AACCAACTGCATAACAGACAACCTTTAAAAGGAAGAAATCGCACCAGCCCAG,AACCAACTGCATAACAGACAACCTTTAAAAGGAAGAAATCGCACCAGCCCAC,CCAGAACCAACTGCATAACAGACAACCTTTAAAAGGAAGAAATCGCACCAGT;STRUC=<VC21438>	HGSVC	No	0.482	Yes	NA,NA	NA	NA
chr10:952489	318180	DEL	416	0.7973	0.6877	382	NA	NA	NA	NA	NA	NA	NA	NA	NA	No	ID=10-952556-952748-AGACAACCTTTAAAAGGAAGAAATCGCACCAGCCCAGAACCAACTGCATAAC,10-952749-953112-AACCAACTGCATAACAGACAACCTTTAAAAGGAAGAAATCGCACCAGCCCAG,10-953061-953268-AACCAACTGCATAACAGACAACCTTTAAAAGGAAGAAATCGCACCAGCCCAC,10-953217-953524-AACCAACTGCATAACAGACAACCTTTAAAAGGAAGAAATCGCACCAGCCCAG,10-953473-953577-CCAGAACCAACTGCATAACAGACAACCTTTAAAAGGAAGAAATCGCACCAGT;MOTIFS=AGACAACCTTTAAAAGGAAGAAATCGCACCAGCCCAGAACCAACTGCATAAC,AACCAACTGCATAACAGACAACCTTTAAAAGGAAGAAATCGCACCAGCCCAG,AACCAACTGCATAACAGACAACCTTTAAAAGGAAGAAATCGCACCAGCCCAC,CCAGAACCAACTGCATAACAGACAACCTTTAAAAGGAAGAAATCGCACCAGT;STRUC=<VC21438>	HPRC,HGSVC,1KG-ONT	No	0.409	Yes	NA,NA	NA	NA
chr10:952556	318182	DEL	312	0.9239	0.2961	6	NA	NA	NA	NA	NA	NA	NA	NA	NA	No	ID=10-952556-952748-AGACAACCTTTAAAAGGAAGAAATCGCACCAGCCCAGAACCAACTGCATAAC,10-952749-953112-AACCAACTGCATAACAGACAACCTTTAAAAGGAAGAAATCGCACCAGCCCAG,10-953061-953268-AACCAACTGCATAACAGACAACCTTTAAAAGGAAGAAATCGCACCAGCCCAC,10-953217-953524-AACCAACTGCATAACAGACAACCTTTAAAAGGAAGAAATCGCACCAGCCCAG,10-953473-953577-CCAGAACCAACTGCATAACAGACAACCTTTAAAAGGAAGAAATCGCACCAGT;MOTIFS=AGACAACCTTTAAAAGGAAGAAATCGCACCAGCCCAGAACCAACTGCATAAC,AACCAACTGCATAACAGACAACCTTTAAAAGGAAGAAATCGCACCAGCCCAG,AACCAACTGCATAACAGACAACCTTTAAAAGGAAGAAATCGCACCAGCCCAC,CCAGAACCAACTGCATAACAGACAACCTTTAAAAGGAAGAAATCGCACCAGT;STRUC=<VC21438>	HPRC,HGSVC,1KG-ONT	No	0.889	Yes	NA,NA	NA	NA
chr10:952556	318181	DEL	52	0.9249	0.2965	25	NA	NA	NA	NA	NA	NA	NA	NA	NA	No	ID=10-952556-952748-AGACAACCTTTAAAAGGAAGAAATCGCACCAGCCCAGAACCAACTGCATAAC,10-952749-953112-AACCAACTGCATAACAGACAACCTTTAAAAGGAAGAAATCGCACCAGCCCAG,10-953061-953268-AACCAACTGCATAACAGACAACCTTTAAAAGGAAGAAATCGCACCAGCCCAC,10-953217-953524-AACCAACTGCATAACAGACAACCTTTAAAAGGAAGAAATCGCACCAGCCCAG,10-953473-953577-CCAGAACCAACTGCATAACAGACAACCTTTAAAAGGAAGAAATCGCACCAGT;MOTIFS=AGACAACCTTTAAAAGGAAGAAATCGCACCAGCCCAGAACCAACTGCATAAC,AACCAACTGCATAACAGACAACCTTTAAAAGGAAGAAATCGCACCAGCCCAG,AACCAACTGCATAACAGACAACCTTTAAAAGGAAGAAATCGCACCAGCCCAC,CCAGAACCAACTGCATAACAGACAACCTTTAAAAGGAAGAAATCGCACCAGT;STRUC=<VC21438>	HPRC,HGSVC	No	0.996	Yes	NA,NA	NA	NA
chr10:952645	318183	DEL	468	0.8454	0.5385	5	NA	NA	NA	NA	NA	NA	NA	NA	NA	No	ID=10-952556-952748-AGACAACCTTTAAAAGGAAGAAATCGCACCAGCCCAGAACCAACTGCATAAC,10-952749-953112-AACCAACTGCATAACAGACAACCTTTAAAAGGAAGAAATCGCACCAGCCCAG,10-953061-953268-AACCAACTGCATAACAGACAACCTTTAAAAGGAAGAAATCGCACCAGCCCAC,10-953217-953524-AACCAACTGCATAACAGACAACCTTTAAAAGGAAGAAATCGCACCAGCCCAG,10-953473-953577-CCAGAACCAACTGCATAACAGACAACCTTTAAAAGGAAGAAATCGCACCAGT;MOTIFS=AGACAACCTTTAAAAGGAAGAAATCGCACCAGCCCAGAACCAACTGCATAAC,AACCAACTGCATAACAGACAACCTTTAAAAGGAAGAAATCGCACCAGCCCAG,AACCAACTGCATAACAGACAACCTTTAAAAGGAAGAAATCGCACCAGCCCAC,CCAGAACCAACTGCATAACAGACAACCTTTAAAAGGAAGAAATCGCACCAGT;STRUC=<VC21438>	HPRC,HGSVC,1KG-ONT	No	0.45	No	NA,NA	NA	NA
chr10:952696	318185	DEL	156	0.8469	0.5523	5	NA	NA	NA	NA	NA	NA	NA	NA	NA	No	ID=10-952556-952748-AGACAACCTTTAAAAGGAAGAAATCGCACCAGCCCAGAACCAACTGCATAAC,10-952749-953112-AACCAACTGCATAACAGACAACCTTTAAAAGGAAGAAATCGCACCAGCCCAG,10-953061-953268-AACCAACTGCATAACAGACAACCTTTAAAAGGAAGAAATCGCACCAGCCCAC,10-953217-953524-AACCAACTGCATAACAGACAACCTTTAAAAGGAAGAAATCGCACCAGCCCAG,10-953473-953577-CCAGAACCAACTGCATAACAGACAACCTTTAAAAGGAAGAAATCGCACCAGT;MOTIFS=AGACAACCTTTAAAAGGAAGAAATCGCACCAGCCCAGAACCAACTGCATAAC,AACCAACTGCATAACAGACAACCTTTAAAAGGAAGAAATCGCACCAGCCCAG,AACCAACTGCATAACAGACAACCTTTAAAAGGAAGAAATCGCACCAGCCCAC,CCAGAACCAACTGCATAACAGACAACCTTTAAAAGGAAGAAATCGCACCAGT;STRUC=<VC21438>	HGSVC	No	0.446	No	NA,NA	NA	NA
chr10:952697	318186	INS	52	0.8532	0.5542	3	NA	NA	NA	NA	NA	NA	NA	NA	NA	No	ID=10-952556-952748-AGACAACCTTTAAAAGGAAGAAATCGCACCAGCCCAGAACCAACTGCATAAC,10-952749-953112-AACCAACTGCATAACAGACAACCTTTAAAAGGAAGAAATCGCACCAGCCCAG,10-953061-953268-AACCAACTGCATAACAGACAACCTTTAAAAGGAAGAAATCGCACCAGCCCAC,10-953217-953524-AACCAACTGCATAACAGACAACCTTTAAAAGGAAGAAATCGCACCAGCCCAG,10-953473-953577-CCAGAACCAACTGCATAACAGACAACCTTTAAAAGGAAGAAATCGCACCAGT;MOTIFS=AGACAACCTTTAAAAGGAAGAAATCGCACCAGCCCAGAACCAACTGCATAAC,AACCAACTGCATAACAGACAACCTTTAAAAGGAAGAAATCGCACCAGCCCAG,AACCAACTGCATAACAGACAACCTTTAAAAGGAAGAAATCGCACCAGCCCAC,CCAGAACCAACTGCATAACAGACAACCTTTAAAAGGAAGAAATCGCACCAGT;STRUC=<VC21438>	HPRC,HGSVC,1KG-ONT	No	0.137	No	NA,NA	NA	NA
chr10:952749	318187	DEL	104	0.7949	0.6824	3	NA	NA	NA	NA	NA	NA	NA	NA	NA	No	ID=10-952556-952748-AGACAACCTTTAAAAGGAAGAAATCGCACCAGCCCAGAACCAACTGCATAAC,10-952749-953112-AACCAACTGCATAACAGACAACCTTTAAAAGGAAGAAATCGCACCAGCCCAG,10-953061-953268-AACCAACTGCATAACAGACAACCTTTAAAAGGAAGAAATCGCACCAGCCCAC,10-953217-953524-AACCAACTGCATAACAGACAACCTTTAAAAGGAAGAAATCGCACCAGCCCAG,10-953473-953577-CCAGAACCAACTGCATAACAGACAACCTTTAAAAGGAAGAAATCGCACCAGT;MOTIFS=AGACAACCTTTAAAAGGAAGAAATCGCACCAGCCCAGAACCAACTGCATAAC,AACCAACTGCATAACAGACAACCTTTAAAAGGAAGAAATCGCACCAGCCCAG,AACCAACTGCATAACAGACAACCTTTAAAAGGAAGAAATCGCACCAGCCCAC,CCAGAACCAACTGCATAACAGACAACCTTTAAAAGGAAGAAATCGCACCAGT;STRUC=<VC21438>	HGSVC	No	0.574	No	NA,NA	NA	NA
chr10:952801	318188	DEL	364	0.8368	0.607	290	NA	NA	NA	NA	NA	NA	NA	NA	NA	No	ID=10-952556-952748-AGACAACCTTTAAAAGGAAGAAATCGCACCAGCCCAGAACCAACTGCATAAC,10-952749-953112-AACCAACTGCATAACAGACAACCTTTAAAAGGAAGAAATCGCACCAGCCCAG,10-953061-953268-AACCAACTGCATAACAGACAACCTTTAAAAGGAAGAAATCGCACCAGCCCAC,10-953217-953524-AACCAACTGCATAACAGACAACCTTTAAAAGGAAGAAATCGCACCAGCCCAG,10-953473-953577-CCAGAACCAACTGCATAACAGACAACCTTTAAAAGGAAGAAATCGCACCAGT;MOTIFS=AGACAACCTTTAAAAGGAAGAAATCGCACCAGCCCAGAACCAACTGCATAAC,AACCAACTGCATAACAGACAACCTTTAAAAGGAAGAAATCGCACCAGCCCAG,AACCAACTGCATAACAGACAACCTTTAAAAGGAAGAAATCGCACCAGCCCAC,CCAGAACCAACTGCATAACAGACAACCTTTAAAAGGAAGAAATCGCACCAGT;STRUC=<VC21438>	HPRC,HGSVC,1KG-ONT	No	0.713	Yes	NA,NA	NA	NA
chr10:952853	318189	INS	156	0.8782	0.5225	448	NA	NA	NA	NA	NA	NA	NA	NA	NA	No	ID=10-952556-952748-AGACAACCTTTAAAAGGAAGAAATCGCACCAGCCCAGAACCAACTGCATAAC,10-952749-953112-AACCAACTGCATAACAGACAACCTTTAAAAGGAAGAAATCGCACCAGCCCAG,10-953061-953268-AACCAACTGCATAACAGACAACCTTTAAAAGGAAGAAATCGCACCAGCCCAC,10-953217-953524-AACCAACTGCATAACAGACAACCTTTAAAAGGAAGAAATCGCACCAGCCCAG,10-953473-953577-CCAGAACCAACTGCATAACAGACAACCTTTAAAAGGAAGAAATCGCACCAGT;MOTIFS=AGACAACCTTTAAAAGGAAGAAATCGCACCAGCCCAGAACCAACTGCATAAC,AACCAACTGCATAACAGACAACCTTTAAAAGGAAGAAATCGCACCAGCCCAG,AACCAACTGCATAACAGACAACCTTTAAAAGGAAGAAATCGCACCAGCCCAC,CCAGAACCAACTGCATAACAGACAACCTTTAAAAGGAAGAAATCGCACCAGT;STRUC=<VC21438>	HGSVC	No	0.116	Yes	NA,NA	NA	NA
chr10:952958	318190	INS	155	0.8203	0.6633	4	NA	NA	NA	NA	NA	NA	NA	NA	NA	No	ID=10-952556-952748-AGACAACCTTTAAAAGGAAGAAATCGCACCAGCCCAGAACCAACTGCATAAC,10-952749-953112-AACCAACTGCATAACAGACAACCTTTAAAAGGAAGAAATCGCACCAGCCCAG,10-953061-953268-AACCAACTGCATAACAGACAACCTTTAAAAGGAAGAAATCGCACCAGCCCAC,10-953217-953524-AACCAACTGCATAACAGACAACCTTTAAAAGGAAGAAATCGCACCAGCCCAG,10-953473-953577-CCAGAACCAACTGCATAACAGACAACCTTTAAAAGGAAGAAATCGCACCAGT;MOTIFS=AGACAACCTTTAAAAGGAAGAAATCGCACCAGCCCAGAACCAACTGCATAAC,AACCAACTGCATAACAGACAACCTTTAAAAGGAAGAAATCGCACCAGCCCAG,AACCAACTGCATAACAGACAACCTTTAAAAGGAAGAAATCGCACCAGCCCAC,CCAGAACCAACTGCATAACAGACAACCTTTAAAAGGAAGAAATCGCACCAGT;STRUC=<VC21438>	HGSVC	No	0.116	No	NA,NA	NA	NA
chr10:953061	318191	INS	104	0.814	0.6786	150	NA	NA	NA	NA	NA	NA	NA	NA	NA	No	ID=10-952556-952748-AGACAACCTTTAAAAGGAAGAAATCGCACCAGCCCAGAACCAACTGCATAAC,10-952749-953112-AACCAACTGCATAACAGACAACCTTTAAAAGGAAGAAATCGCACCAGCCCAG,10-953061-953268-AACCAACTGCATAACAGACAACCTTTAAAAGGAAGAAATCGCACCAGCCCAC,10-953217-953524-AACCAACTGCATAACAGACAACCTTTAAAAGGAAGAAATCGCACCAGCCCAG,10-953473-953577-CCAGAACCAACTGCATAACAGACAACCTTTAAAAGGAAGAAATCGCACCAGT;MOTIFS=AGACAACCTTTAAAAGGAAGAAATCGCACCAGCCCAGAACCAACTGCATAAC,AACCAACTGCATAACAGACAACCTTTAAAAGGAAGAAATCGCACCAGCCCAG,AACCAACTGCATAACAGACAACCTTTAAAAGGAAGAAATCGCACCAGCCCAC,CCAGAACCAACTGCATAACAGACAACCTTTAAAAGGAAGAAATCGCACCAGT;STRUC=<VC21438>	HPRC,HGSVC,1KG-ONT	No	0.116	Yes	NA,NA	NA	NA
chr10:953061	318192	DEL	52	0.8768	0.4699	7	NA	NA	NA	NA	NA	NA	NA	NA	NA	No	ID=10-952556-952748-AGACAACCTTTAAAAGGAAGAAATCGCACCAGCCCAGAACCAACTGCATAAC,10-952749-953112-AACCAACTGCATAACAGACAACCTTTAAAAGGAAGAAATCGCACCAGCCCAG,10-953061-953268-AACCAACTGCATAACAGACAACCTTTAAAAGGAAGAAATCGCACCAGCCCAC,10-953217-953524-AACCAACTGCATAACAGACAACCTTTAAAAGGAAGAAATCGCACCAGCCCAG,10-953473-953577-CCAGAACCAACTGCATAACAGACAACCTTTAAAAGGAAGAAATCGCACCAGT;MOTIFS=AGACAACCTTTAAAAGGAAGAAATCGCACCAGCCCAGAACCAACTGCATAAC,AACCAACTGCATAACAGACAACCTTTAAAAGGAAGAAATCGCACCAGCCCAG,AACCAACTGCATAACAGACAACCTTTAAAAGGAAGAAATCGCACCAGCCCAC,CCAGAACCAACTGCATAACAGACAACCTTTAAAAGGAAGAAATCGCACCAGT;STRUC=<VC21438>	HPRC,HGSVC	No	0.959	Yes	NA,NA	NA	NA
chr10:953200	318194	INS	110	0.8194	0.6764	4	NA	NA	NA	NA	NA	NA	NA	NA	NA	No	ID=10-952556-952748-AGACAACCTTTAAAAGGAAGAAATCGCACCAGCCCAGAACCAACTGCATAAC,10-952749-953112-AACCAACTGCATAACAGACAACCTTTAAAAGGAAGAAATCGCACCAGCCCAG,10-953061-953268-AACCAACTGCATAACAGACAACCTTTAAAAGGAAGAAATCGCACCAGCCCAC,10-953217-953524-AACCAACTGCATAACAGACAACCTTTAAAAGGAAGAAATCGCACCAGCCCAG,10-953473-953577-CCAGAACCAACTGCATAACAGACAACCTTTAAAAGGAAGAAATCGCACCAGT;MOTIFS=AGACAACCTTTAAAAGGAAGAAATCGCACCAGCCCAGAACCAACTGCATAAC,AACCAACTGCATAACAGACAACCTTTAAAAGGAAGAAATCGCACCAGCCCAG,AACCAACTGCATAACAGACAACCTTTAAAAGGAAGAAATCGCACCAGCCCAC,CCAGAACCAACTGCATAACAGACAACCTTTAAAAGGAAGAAATCGCACCAGT;STRUC=<VC21438>	HPRC,HGSVC,1KG-ONT	No	0.105	Yes	NA,NA	NA	NA
chr10:953217	318195	INS	312	0.9066	0.3519	9	NA	NA	NA	NA	NA	NA	NA	NA	NA	No	ID=10-952556-952748-AGACAACCTTTAAAAGGAAGAAATCGCACCAGCCCAGAACCAACTGCATAAC,10-952749-953112-AACCAACTGCATAACAGACAACCTTTAAAAGGAAGAAATCGCACCAGCCCAG,10-953061-953268-AACCAACTGCATAACAGACAACCTTTAAAAGGAAGAAATCGCACCAGCCCAC,10-953217-953524-AACCAACTGCATAACAGACAACCTTTAAAAGGAAGAAATCGCACCAGCCCAG,10-953473-953577-CCAGAACCAACTGCATAACAGACAACCTTTAAAAGGAAGAAATCGCACCAGT;MOTIFS=AGACAACCTTTAAAAGGAAGAAATCGCACCAGCCCAGAACCAACTGCATAAC,AACCAACTGCATAACAGACAACCTTTAAAAGGAAGAAATCGCACCAGCCCAG,AACCAACTGCATAACAGACAACCTTTAAAAGGAAGAAATCGCACCAGCCCAC,CCAGAACCAACTGCATAACAGACAACCTTTAAAAGGAAGAAATCGCACCAGT;STRUC=<VC21438>	NA	No	0.137	Yes	NA,NA	NA	NA
chr10:953473	318197	INS	156	0.8618	0.5204	330	NA	NA	NA	NA	NA	NA	NA	NA	NA	No	ID=10-952556-952748-AGACAACCTTTAAAAGGAAGAAATCGCACCAGCCCAGAACCAACTGCATAAC,10-952749-953112-AACCAACTGCATAACAGACAACCTTTAAAAGGAAGAAATCGCACCAGCCCAG,10-953061-953268-AACCAACTGCATAACAGACAACCTTTAAAAGGAAGAAATCGCACCAGCCCAC,10-953217-953524-AACCAACTGCATAACAGACAACCTTTAAAAGGAAGAAATCGCACCAGCCCAG,10-953473-953577-CCAGAACCAACTGCATAACAGACAACCTTTAAAAGGAAGAAATCGCACCAGT;MOTIFS=AGACAACCTTTAAAAGGAAGAAATCGCACCAGCCCAGAACCAACTGCATAAC,AACCAACTGCATAACAGACAACCTTTAAAAGGAAGAAATCGCACCAGCCCAG,AACCAACTGCATAACAGACAACCTTTAAAAGGAAGAAATCGCACCAGCCCAC,CCAGAACCAACTGCATAACAGACAACCTTTAAAAGGAAGAAATCGCACCAGT;STRUC=<VC21438>	HPRC	No	0.137	Yes	NA,NA	NA	NA
chr10:953473	318198	INS	208	0.8266	0.6209	58	NA	NA	NA	NA	NA	NA	NA	NA	NA	No	ID=10-952556-952748-AGACAACCTTTAAAAGGAAGAAATCGCACCAGCCCAGAACCAACTGCATAAC,10-952749-953112-AACCAACTGCATAACAGACAACCTTTAAAAGGAAGAAATCGCACCAGCCCAG,10-953061-953268-AACCAACTGCATAACAGACAACCTTTAAAAGGAAGAAATCGCACCAGCCCAC,10-953217-953524-AACCAACTGCATAACAGACAACCTTTAAAAGGAAGAAATCGCACCAGCCCAG,10-953473-953577-CCAGAACCAACTGCATAACAGACAACCTTTAAAAGGAAGAAATCGCACCAGT;MOTIFS=AGACAACCTTTAAAAGGAAGAAATCGCACCAGCCCAGAACCAACTGCATAAC,AACCAACTGCATAACAGACAACCTTTAAAAGGAAGAAATCGCACCAGCCCAG,AACCAACTGCATAACAGACAACCTTTAAAAGGAAGAAATCGCACCAGCCCAC,CCAGAACCAACTGCATAACAGACAACCTTTAAAAGGAAGAAATCGCACCAGT;STRUC=<VC21438>	HPRC	No	0.137	Yes	NA,NA	NA	NA
chr10:953473	318199	INS	52	0.8245	0.653	3	NA	NA	NA	NA	NA	NA	NA	NA	NA	No	ID=10-952556-952748-AGACAACCTTTAAAAGGAAGAAATCGCACCAGCCCAGAACCAACTGCATAAC,10-952749-953112-AACCAACTGCATAACAGACAACCTTTAAAAGGAAGAAATCGCACCAGCCCAG,10-953061-953268-AACCAACTGCATAACAGACAACCTTTAAAAGGAAGAAATCGCACCAGCCCAC,10-953217-953524-AACCAACTGCATAACAGACAACCTTTAAAAGGAAGAAATCGCACCAGCCCAG,10-953473-953577-CCAGAACCAACTGCATAACAGACAACCTTTAAAAGGAAGAAATCGCACCAGT;MOTIFS=AGACAACCTTTAAAAGGAAGAAATCGCACCAGCCCAGAACCAACTGCATAAC,AACCAACTGCATAACAGACAACCTTTAAAAGGAAGAAATCGCACCAGCCCAG,AACCAACTGCATAACAGACAACCTTTAAAAGGAAGAAATCGCACCAGCCCAC,CCAGAACCAACTGCATAACAGACAACCTTTAAAAGGAAGAAATCGCACCAGT;STRUC=<VC21438>	HPRC,HGSVC,1KG-ONT	No	0.137	No	NA,NA	NA	NA
chr10:954749	318211	DEL	52	0.8141	0.6725	4	NA	NA	NA	NA	NA	NA	NA	NA	NA	No	ID=10-954749-954952-CCCAGGACAGCTCCCATCCACGCTTC,10-954953-955082-CTTCCCCAGGACAGCTCCCATCCACG;MOTIFS=CCCAGGACAGCTCCCATCCACGCTTC,CTTCCCCAGGACAGCTCCCATCCACG;STRUC=<VC21439>	HGSVC	No	0.063	Yes	NA,NA	NA	NA
chr10:954749	318201	INS	52	0.8063	0.6658	69	NA	NA	NA	NA	NA	NA	NA	NA	NA	No	ID=10-954749-954952-CCCAGGACAGCTCCCATCCACGCTTC,10-954953-955082-CTTCCCCAGGACAGCTCCCATCCACG;MOTIFS=CCCAGGACAGCTCCCATCCACGCTTC,CTTCCCCAGGACAGCTCCCATCCACG;STRUC=<VC21439>	HPRC,HGSVC,1KG-ONT	No	1.71	Yes	NA,NA	NA	NA
chr10:954749	318202	INS	598	0.8223	0.6452	4	NA	NA	NA	NA	NA	NA	NA	NA	NA	No	ID=10-954749-954952-CCCAGGACAGCTCCCATCCACGCTTC,10-954953-955082-CTTCCCCAGGACAGCTCCCATCCACG;MOTIFS=CCCAGGACAGCTCCCATCCACGCTTC,CTTCCCCAGGACAGCTCCCATCCACG;STRUC=<VC21439>	HPRC,HGSVC,1KG-ONT	No	1.71	Yes	NA,NA	NA	NA
chr10:954749	318203	INS	234	0.9139	0.2985	2	NA	NA	NA	NA	NA	NA	NA	NA	NA	No	ID=10-954749-954952-CCCAGGACAGCTCCCATCCACGCTTC,10-954953-955082-CTTCCCCAGGACAGCTCCCATCCACG;MOTIFS=CCCAGGACAGCTCCCATCCACGCTTC,CTTCCCCAGGACAGCTCCCATCCACG;STRUC=<VC21439>	HPRC,HGSVC	No	1.71	Yes	NA,NA	NA	NA
chr10:954749	318204	INS	260	0.8069	0.6732	10	NA	NA	NA	NA	NA	NA	NA	NA	NA	No	ID=10-954749-954952-CCCAGGACAGCTCCCATCCACGCTTC,10-954953-955082-CTTCCCCAGGACAGCTCCCATCCACG;MOTIFS=CCCAGGACAGCTCCCATCCACGCTTC,CTTCCCCAGGACAGCTCCCATCCACG;STRUC=<VC21439>	HPRC,HGSVC	No	1.71	Yes	NA,NA	NA	NA
chr10:954749	318206	INS	78	0.8169	0.6579	62	NA	NA	NA	NA	NA	NA	NA	NA	NA	No	ID=10-954749-954952-CCCAGGACAGCTCCCATCCACGCTTC,10-954953-955082-CTTCCCCAGGACAGCTCCCATCCACG;MOTIFS=CCCAGGACAGCTCCCATCCACGCTTC,CTTCCCCAGGACAGCTCCCATCCACG;STRUC=<VC21439>	HGSVC	No	1.71	Yes	NA,NA	NA	NA
chr10:954749	318208	INS	338	0.8981	0.3661	8	NA	NA	NA	NA	NA	NA	NA	NA	NA	No	ID=10-954749-954952-CCCAGGACAGCTCCCATCCACGCTTC,10-954953-955082-CTTCCCCAGGACAGCTCCCATCCACG;MOTIFS=CCCAGGACAGCTCCCATCCACGCTTC,CTTCCCCAGGACAGCTCCCATCCACG;STRUC=<VC21439>	HPRC,HGSVC,1KG-ONT	No	1.71	Yes	NA,NA	NA	NA
chr10:954749	318209	INS	364	0.8203	0.6592	64	NA	NA	NA	NA	NA	NA	NA	NA	NA	No	ID=10-954749-954952-CCCAGGACAGCTCCCATCCACGCTTC,10-954953-955082-CTTCCCCAGGACAGCTCCCATCCACG;MOTIFS=CCCAGGACAGCTCCCATCCACGCTTC,CTTCCCCAGGACAGCTCCCATCCACG;STRUC=<VC21439>	HPRC,HGSVC,1KG-ONT	No	1.71	Yes	NA,NA	NA	NA
chr10:954749	318210	INS	390	0.8673	0.5007	102	NA	NA	NA	NA	NA	NA	NA	NA	NA	No	ID=10-954749-954952-CCCAGGACAGCTCCCATCCACGCTTC,10-954953-955082-CTTCCCCAGGACAGCTCCCATCCACG;MOTIFS=CCCAGGACAGCTCCCATCCACGCTTC,CTTCCCCAGGACAGCTCCCATCCACG;STRUC=<VC21439>	HPRC,HGSVC,1KG-ONT	No	1.71	Yes	NA,NA	NA	NA
chr10:954771	318216	INS	163	0.8296	0.634	11	NA	NA	NA	NA	NA	NA	NA	NA	NA	No	ID=10-954749-954952-CCCAGGACAGCTCCCATCCACGCTTC,10-954953-955082-CTTCCCCAGGACAGCTCCCATCCACG;MOTIFS=CCCAGGACAGCTCCCATCCACGCTTC,CTTCCCCAGGACAGCTCCCATCCACG;STRUC=<VC21439>	1KG-ONT	No	0.106	Yes	NA,NA	NA	NA
chr10:954771	318214	INS	702	0.8157	0.6981	25	NA	NA	NA	NA	NA	NA	NA	NA	NA	No	ID=10-954749-954952-CCCAGGACAGCTCCCATCCACGCTTC,10-954953-955082-CTTCCCCAGGACAGCTCCCATCCACG;MOTIFS=CCCAGGACAGCTCCCATCCACGCTTC,CTTCCCCAGGACAGCTCCCATCCACG;STRUC=<VC21439>	HPRC,HGSVC	No	0.106	Yes	NA,NA	NA	NA
chr10:954771	318213	INS	650	0.9265	0.325	65	NA	NA	NA	NA	NA	NA	NA	NA	NA	No	ID=10-954749-954952-CCCAGGACAGCTCCCATCCACGCTTC,10-954953-955082-CTTCCCCAGGACAGCTCCCATCCACG;MOTIFS=CCCAGGACAGCTCCCATCCACGCTTC,CTTCCCCAGGACAGCTCCCATCCACG;STRUC=<VC21439>	HPRC,HGSVC	No	0.106	Yes	NA,NA	NA	NA
chr10:954771	318212	INS	520	0.8251	0.6461	17	NA	NA	NA	NA	NA	NA	NA	NA	NA	No	ID=10-954749-954952-CCCAGGACAGCTCCCATCCACGCTTC,10-954953-955082-CTTCCCCAGGACAGCTCCCATCCACG;MOTIFS=CCCAGGACAGCTCCCATCCACGCTTC,CTTCCCCAGGACAGCTCCCATCCACG;STRUC=<VC21439>	HPRC,HGSVC,1KG-ONT	No	0.106	Yes	NA,NA	NA	NA
chr10:954771	318215	INS	208	0.8175	0.6691	2	NA	NA	NA	NA	NA	NA	NA	NA	NA	No	ID=10-954749-954952-CCCAGGACAGCTCCCATCCACGCTTC,10-954953-955082-CTTCCCCAGGACAGCTCCCATCCACG;MOTIFS=CCCAGGACAGCTCCCATCCACGCTTC,CTTCCCCAGGACAGCTCCCATCCACG;STRUC=<VC21439>	HPRC,HGSVC	No	0.106	Yes	NA,NA	NA	NA
chr10:954797	318217	INS	130	0.8263	0.685	11	NA	NA	NA	NA	NA	NA	NA	NA	NA	No	ID=10-954749-954952-CCCAGGACAGCTCCCATCCACGCTTC,10-954953-955082-CTTCCCCAGGACAGCTCCCATCCACG;MOTIFS=CCCAGGACAGCTCCCATCCACGCTTC,CTTCCCCAGGACAGCTCCCATCCACG;STRUC=<VC21439>	HGSVC,1KG-ONT	No	0.106	Yes	NA,NA	NA	NA
chr10:954805	318218	DEL	105	0.8433	0.5731	58	NA	NA	NA	NA	NA	NA	NA	NA	NA	No	ID=10-954749-954952-CCCAGGACAGCTCCCATCCACGCTTC,10-954953-955082-CTTCCCCAGGACAGCTCCCATCCACG;MOTIFS=CCCAGGACAGCTCCCATCCACGCTTC,CTTCCCCAGGACAGCTCCCATCCACG;STRUC=<VC21439>	HPRC,HGSVC,1KG-ONT	No	0.015	Yes	NA,NA	NA	NA
chr10:954875	318219	DEL	78	0.8838	0.4971	23	NA	NA	NA	NA	NA	NA	NA	NA	NA	No	ID=10-954749-954952-CCCAGGACAGCTCCCATCCACGCTTC,10-954953-955082-CTTCCCCAGGACAGCTCCCATCCACG;MOTIFS=CCCAGGACAGCTCCCATCCACGCTTC,CTTCCCCAGGACAGCTCCCATCCACG;STRUC=<VC21439>	HPRC,HGSVC,1KG-ONT	No	0.021	Yes	NA,NA	NA	NA
chr10:954953	318222	INS	104	0.8364	0.6015	2	NA	NA	NA	NA	NA	NA	NA	NA	NA	No	ID=10-954749-954952-CCCAGGACAGCTCCCATCCACGCTTC,10-954953-955082-CTTCCCCAGGACAGCTCCCATCCACG;MOTIFS=CCCAGGACAGCTCCCATCCACGCTTC,CTTCCCCAGGACAGCTCCCATCCACG;STRUC=<VC21439>	HGSVC,1KG-ONT	No	0.035	Yes	NA,NA	NA	NA
chr10:954953	318221	INS	52	0.8047	0.6763	68	NA	NA	NA	NA	NA	NA	NA	NA	NA	No	ID=10-954749-954952-CCCAGGACAGCTCCCATCCACGCTTC,10-954953-955082-CTTCCCCAGGACAGCTCCCATCCACG;MOTIFS=CCCAGGACAGCTCCCATCCACGCTTC,CTTCCCCAGGACAGCTCCCATCCACG;STRUC=<VC21439>	HPRC,HGSVC,1KG-ONT	No	0.035	Yes	NA,NA	NA	NA
chr10:954953	318220	INS	468	0.8691	0.4865	56	NA	NA	NA	NA	NA	NA	NA	NA	NA	No	ID=10-954749-954952-CCCAGGACAGCTCCCATCCACGCTTC,10-954953-955082-CTTCCCCAGGACAGCTCCCATCCACG;MOTIFS=CCCAGGACAGCTCCCATCCACGCTTC,CTTCCCCAGGACAGCTCCCATCCACG;STRUC=<VC21439>	HPRC,HGSVC,1KG-ONT	No	0.035	Yes	NA,NA	NA	NA
chr10:954979	318223	INS	285	0.8302	0.6421	2	NA	NA	NA	NA	NA	NA	NA	NA	NA	No	ID=10-954749-954952-CCCAGGACAGCTCCCATCCACGCTTC,10-954953-955082-CTTCCCCAGGACAGCTCCCATCCACG;MOTIFS=CCCAGGACAGCTCCCATCCACGCTTC,CTTCCCCAGGACAGCTCCCATCCACG;STRUC=<VC21439>	HPRC,HGSVC	No	0.106	Yes	NA,NA	NA	NA
chr10:959326	318225	INS	410	0.8578	0.5189	5	NA	NA	NA	NA	NA	NA	NA	NA	NA	No	NA	HPRC	Yes	2.043	No	NA,NA	NA	NA
chr10:959326	318226	INS	526	0.8786	0.4709	6	NA	NA	NA	NA	NA	NA	NA	NA	NA	No	NA	HGSVC	Yes	2.043	Yes	NA,NA	NA	NA
chr10:959329	318227	INS	343	0.8586	0.5078	4	NA	NA	NA	NA	NA	NA	NA	NA	NA	No	NA	HPRC,HGSVC	Yes	2.043	Yes	NA,NA	NA	NA
chr10:959348	318228	DEL	82	0.824	0.6439	30	NA	NA	NA	NA	NA	NA	NA	NA	NA	No	ID=10-959391-959471-CATCAATCCACCTCCC,10-959409-959473-TCAATCCACCTCCCCG,10-959477-959543-CCACCTCCCCGTCAAT,10-959627-959693-CCACCTCCCCGTCAAT,10-959659-959759-CCACCTCCCCGTCAATCCACCTCCCCGTCAATC,10-959708-959742-CCACCTCCCCGTCAATC,10-959766-959856-CGTCATTCCCACCTCCT,10-959842-959900-CCACCTCCTCGTCAAT,10-959893-959903-CCT,10-959910-959920-CCT,10-959918-959970-TCAATCCCACCTCCTCG;MOTIFS=CCT,CCACCTCCCCGTCAAT,TCAATCCCACCTCCTCG,CGTCATTCCCACCTCCT,CCACCTCCCCGTCAATC,CCACCTCCTCGTCAAT,TCAATCCACCTCCCCG,CCACCTCCCCGTCAATCCACCTCCCCGTCAATC,CATCAATCCACCTCCC;STRUC=<VC21440>	HGSVC	No	0.06	Yes	NA,NA	NA	NA
chr10:959391	318229	INS	288	0.8892	0.4159	7	NA	NA	NA	NA	NA	NA	NA	NA	NA	No	NA	HPRC,HGSVC	Yes	2.098	Yes	NA,NA	NA	NA
chr10:959391	318230	INS	159	0.8434	0.5828	4	NA	NA	NA	NA	NA	NA	NA	NA	NA	No	NA	HPRC,HGSVC	No	2.098	No	NA,NA	NA	NA
chr10:959393	318232	DEL	95	0.8187	0.6477	20	NA	NA	NA	NA	NA	NA	NA	NA	NA	No	ID=10-959391-959471-CATCAATCCACCTCCC,10-959409-959473-TCAATCCACCTCCCCG,10-959477-959543-CCACCTCCCCGTCAAT,10-959627-959693-CCACCTCCCCGTCAAT,10-959659-959759-CCACCTCCCCGTCAATCCACCTCCCCGTCAATC,10-959708-959742-CCACCTCCCCGTCAATC,10-959766-959856-CGTCATTCCCACCTCCT,10-959842-959900-CCACCTCCTCGTCAAT,10-959893-959903-CCT,10-959910-959920-CCT,10-959918-959970-TCAATCCCACCTCCTCG;MOTIFS=CCT,CCACCTCCCCGTCAAT,TCAATCCCACCTCCTCG,CGTCATTCCCACCTCCT,CCACCTCCCCGTCAATC,CCACCTCCTCGTCAAT,TCAATCCACCTCCCCG,CCACCTCCCCGTCAATCCACCTCCCCGTCAATC,CATCAATCCACCTCCC;STRUC=<VC21440>	HGSVC	No	0.048	No	NA,NA	NA	NA
chr10:959409	318234	INS	801	0.8202	0.6924	2	NA	NA	NA	NA	NA	NA	NA	NA	NA	No	ID=10-959391-959471-CATCAATCCACCTCCC,10-959409-959473-TCAATCCACCTCCCCG,10-959477-959543-CCACCTCCCCGTCAAT,10-959627-959693-CCACCTCCCCGTCAAT,10-959659-959759-CCACCTCCCCGTCAATCCACCTCCCCGTCAATC,10-959708-959742-CCACCTCCCCGTCAATC,10-959766-959856-CGTCATTCCCACCTCCT,10-959842-959900-CCACCTCCTCGTCAAT,10-959893-959903-CCT,10-959910-959920-CCT,10-959918-959970-TCAATCCCACCTCCTCG;MOTIFS=CCT,CCACCTCCCCGTCAAT,TCAATCCCACCTCCTCG,CGTCATTCCCACCTCCT,CCACCTCCCCGTCAATC,CCACCTCCTCGTCAAT,TCAATCCACCTCCCCG,CCACCTCCCCGTCAATCCACCTCCCCGTCAATC,CATCAATCCACCTCCC;STRUC=<VC21440>	HPRC,HGSVC	Yes	0.354	No	NA,NA	NA	NA
chr10:959409	318233	INS	64	0.8662	0.4812	21	NA	NA	NA	NA	NA	NA	NA	NA	NA	No	ID=10-959391-959471-CATCAATCCACCTCCC,10-959409-959473-TCAATCCACCTCCCCG,10-959477-959543-CCACCTCCCCGTCAAT,10-959627-959693-CCACCTCCCCGTCAAT,10-959659-959759-CCACCTCCCCGTCAATCCACCTCCCCGTCAATC,10-959708-959742-CCACCTCCCCGTCAATC,10-959766-959856-CGTCATTCCCACCTCCT,10-959842-959900-CCACCTCCTCGTCAAT,10-959893-959903-CCT,10-959910-959920-CCT,10-959918-959970-TCAATCCCACCTCCTCG;MOTIFS=CCT,CCACCTCCCCGTCAAT,TCAATCCCACCTCCTCG,CGTCATTCCCACCTCCT,CCACCTCCCCGTCAATC,CCACCTCCTCGTCAAT,TCAATCCACCTCCCCG,CCACCTCCCCGTCAATCCACCTCCCCGTCAATC,CATCAATCCACCTCCC;STRUC=<VC21440>	HPRC,HGSVC,1KG-ONT	No	0.354	Yes	NA,NA	NA	NA
chr10:959414	318236	DEL	63	0.8485	0.539	30	NA	NA	NA	NA	NA	NA	NA	NA	NA	No	ID=10-959391-959471-CATCAATCCACCTCCC,10-959409-959473-TCAATCCACCTCCCCG,10-959477-959543-CCACCTCCCCGTCAAT,10-959627-959693-CCACCTCCCCGTCAAT,10-959659-959759-CCACCTCCCCGTCAATCCACCTCCCCGTCAATC,10-959708-959742-CCACCTCCCCGTCAATC,10-959766-959856-CGTCATTCCCACCTCCT,10-959842-959900-CCACCTCCTCGTCAAT,10-959893-959903-CCT,10-959910-959920-CCT,10-959918-959970-TCAATCCCACCTCCTCG;MOTIFS=CCT,CCACCTCCCCGTCAAT,TCAATCCCACCTCCTCG,CGTCATTCCCACCTCCT,CCACCTCCCCGTCAATC,CCACCTCCTCGTCAAT,TCAATCCACCTCCCCG,CCACCTCCCCGTCAATCCACCTCCCCGTCAATC,CATCAATCCACCTCCC;STRUC=<VC21440>	HPRC,HGSVC,1KG-ONT	No	0.041	Yes	NA,NA	NA	NA
chr10:959414	318235	INS	345	0.8016	0.6936	13	NA	NA	NA	NA	NA	NA	NA	NA	NA	No	ID=10-959391-959471-CATCAATCCACCTCCC,10-959409-959473-TCAATCCACCTCCCCG,10-959477-959543-CCACCTCCCCGTCAAT,10-959627-959693-CCACCTCCCCGTCAAT,10-959659-959759-CCACCTCCCCGTCAATCCACCTCCCCGTCAATC,10-959708-959742-CCACCTCCCCGTCAATC,10-959766-959856-CGTCATTCCCACCTCCT,10-959842-959900-CCACCTCCTCGTCAAT,10-959893-959903-CCT,10-959910-959920-CCT,10-959918-959970-TCAATCCCACCTCCTCG;MOTIFS=CCT,CCACCTCCCCGTCAAT,TCAATCCCACCTCCTCG,CGTCATTCCCACCTCCT,CCACCTCCCCGTCAATC,CCACCTCCTCGTCAAT,TCAATCCACCTCCCCG,CCACCTCCCCGTCAATCCACCTCCCCGTCAATC,CATCAATCCACCTCCC;STRUC=<VC21440>	HPRC,HGSVC	Yes	0.354	Yes	NA,NA	NA	NA
chr10:959439	318237	INS	129	0.8609	0.6229	21	NA	NA	NA	NA	NA	NA	NA	NA	NA	No	ID=10-959391-959471-CATCAATCCACCTCCC,10-959409-959473-TCAATCCACCTCCCCG,10-959477-959543-CCACCTCCCCGTCAAT,10-959627-959693-CCACCTCCCCGTCAAT,10-959659-959759-CCACCTCCCCGTCAATCCACCTCCCCGTCAATC,10-959708-959742-CCACCTCCCCGTCAATC,10-959766-959856-CGTCATTCCCACCTCCT,10-959842-959900-CCACCTCCTCGTCAAT,10-959893-959903-CCT,10-959910-959920-CCT,10-959918-959970-TCAATCCCACCTCCTCG;MOTIFS=CCT,CCACCTCCCCGTCAAT,TCAATCCCACCTCCTCG,CGTCATTCCCACCTCCT,CCACCTCCCCGTCAATC,CCACCTCCTCGTCAAT,TCAATCCACCTCCCCG,CCACCTCCCCGTCAATCCACCTCCCCGTCAATC,CATCAATCCACCTCCC;STRUC=<VC21440>	HPRC,HGSVC	No	0.198	Yes	NA,NA	NA	NA
chr10:959457	318238	INS	96	0.8145	0.671	8	NA	NA	NA	NA	NA	NA	NA	NA	NA	No	ID=10-959391-959471-CATCAATCCACCTCCC,10-959409-959473-TCAATCCACCTCCCCG,10-959477-959543-CCACCTCCCCGTCAAT,10-959627-959693-CCACCTCCCCGTCAAT,10-959659-959759-CCACCTCCCCGTCAATCCACCTCCCCGTCAATC,10-959708-959742-CCACCTCCCCGTCAATC,10-959766-959856-CGTCATTCCCACCTCCT,10-959842-959900-CCACCTCCTCGTCAAT,10-959893-959903-CCT,10-959910-959920-CCT,10-959918-959970-TCAATCCCACCTCCTCG;MOTIFS=CCT,CCACCTCCCCGTCAAT,TCAATCCCACCTCCTCG,CGTCATTCCCACCTCCT,CCACCTCCCCGTCAATC,CCACCTCCTCGTCAAT,TCAATCCACCTCCCCG,CCACCTCCCCGTCAATCCACCTCCCCGTCAATC,CATCAATCCACCTCCC;STRUC=<VC21440>	HPRC,HGSVC	No	0.198	Yes	NA,NA	NA	NA
chr10:959477	318239	INS	416	0.8658	0.4885	5	NA	NA	NA	NA	NA	NA	NA	NA	NA	No	ID=10-959391-959471-CATCAATCCACCTCCC,10-959409-959473-TCAATCCACCTCCCCG,10-959477-959543-CCACCTCCCCGTCAAT,10-959627-959693-CCACCTCCCCGTCAAT,10-959659-959759-CCACCTCCCCGTCAATCCACCTCCCCGTCAATC,10-959708-959742-CCACCTCCCCGTCAATC,10-959766-959856-CGTCATTCCCACCTCCT,10-959842-959900-CCACCTCCTCGTCAAT,10-959893-959903-CCT,10-959910-959920-CCT,10-959918-959970-TCAATCCCACCTCCTCG;MOTIFS=CCT,CCACCTCCCCGTCAAT,TCAATCCCACCTCCTCG,CGTCATTCCCACCTCCT,CCACCTCCCCGTCAATC,CCACCTCCTCGTCAAT,TCAATCCACCTCCCCG,CCACCTCCCCGTCAATCCACCTCCCCGTCAATC,CATCAATCCACCTCCC;STRUC=<VC21440>	HPRC	Yes	0.198	No	NA,NA	NA	NA
chr10:959477	318240	INS	81	0.8295	0.6204	7	NA	NA	NA	NA	NA	NA	NA	NA	NA	No	ID=10-959391-959471-CATCAATCCACCTCCC,10-959409-959473-TCAATCCACCTCCCCG,10-959477-959543-CCACCTCCCCGTCAAT,10-959627-959693-CCACCTCCCCGTCAAT,10-959659-959759-CCACCTCCCCGTCAATCCACCTCCCCGTCAATC,10-959708-959742-CCACCTCCCCGTCAATC,10-959766-959856-CGTCATTCCCACCTCCT,10-959842-959900-CCACCTCCTCGTCAAT,10-959893-959903-CCT,10-959910-959920-CCT,10-959918-959970-TCAATCCCACCTCCTCG;MOTIFS=CCT,CCACCTCCCCGTCAAT,TCAATCCCACCTCCTCG,CGTCATTCCCACCTCCT,CCACCTCCCCGTCAATC,CCACCTCCTCGTCAAT,TCAATCCACCTCCCCG,CCACCTCCCCGTCAATCCACCTCCCCGTCAATC,CATCAATCCACCTCCC;STRUC=<VC21440>	HPRC,HGSVC,1KG-ONT	No	0.198	Yes	NA,NA	NA	NA
chr10:959477	318241	DEL	150	0.8556	0.5346	6	NA	NA	NA	NA	NA	NA	NA	NA	NA	No	ID=10-959391-959471-CATCAATCCACCTCCC,10-959409-959473-TCAATCCACCTCCCCG,10-959477-959543-CCACCTCCCCGTCAAT,10-959627-959693-CCACCTCCCCGTCAAT,10-959659-959759-CCACCTCCCCGTCAATCCACCTCCCCGTCAATC,10-959708-959742-CCACCTCCCCGTCAATC,10-959766-959856-CGTCATTCCCACCTCCT,10-959842-959900-CCACCTCCTCGTCAAT,10-959893-959903-CCT,10-959910-959920-CCT,10-959918-959970-TCAATCCCACCTCCTCG;MOTIFS=CCT,CCACCTCCCCGTCAAT,TCAATCCCACCTCCTCG,CGTCATTCCCACCTCCT,CCACCTCCCCGTCAATC,CCACCTCCTCGTCAAT,TCAATCCACCTCCCCG,CCACCTCCCCGTCAATCCACCTCCCCGTCAATC,CATCAATCCACCTCCC;STRUC=<VC21440>	HGSVC	Yes	0.024	No	NA,NA	NA	NA
chr10:959479	318242	DEL	115	0.8151	0.6454	9	NA	NA	NA	NA	NA	NA	NA	NA	NA	No	ID=10-959391-959471-CATCAATCCACCTCCC,10-959409-959473-TCAATCCACCTCCCCG,10-959477-959543-CCACCTCCCCGTCAAT,10-959627-959693-CCACCTCCCCGTCAAT,10-959659-959759-CCACCTCCCCGTCAATCCACCTCCCCGTCAATC,10-959708-959742-CCACCTCCCCGTCAATC,10-959766-959856-CGTCATTCCCACCTCCT,10-959842-959900-CCACCTCCTCGTCAAT,10-959893-959903-CCT,10-959910-959920-CCT,10-959918-959970-TCAATCCCACCTCCTCG;MOTIFS=CCT,CCACCTCCCCGTCAAT,TCAATCCCACCTCCTCG,CGTCATTCCCACCTCCT,CCACCTCCCCGTCAATC,CCACCTCCTCGTCAAT,TCAATCCACCTCCCCG,CCACCTCCCCGTCAATCCACCTCCCCGTCAATC,CATCAATCCACCTCCC;STRUC=<VC21440>	HGSVC	No	0.031	Yes	NA,NA	NA	NA
chr10:959509	318244	DEL	85	0.8291	0.618	63	NA	NA	NA	NA	NA	NA	NA	NA	NA	No	ID=10-959391-959471-CATCAATCCACCTCCC,10-959409-959473-TCAATCCACCTCCCCG,10-959477-959543-CCACCTCCCCGTCAAT,10-959627-959693-CCACCTCCCCGTCAAT,10-959659-959759-CCACCTCCCCGTCAATCCACCTCCCCGTCAATC,10-959708-959742-CCACCTCCCCGTCAATC,10-959766-959856-CGTCATTCCCACCTCCT,10-959842-959900-CCACCTCCTCGTCAAT,10-959893-959903-CCT,10-959910-959920-CCT,10-959918-959970-TCAATCCCACCTCCTCG;MOTIFS=CCT,CCACCTCCCCGTCAAT,TCAATCCCACCTCCTCG,CGTCATTCCCACCTCCT,CCACCTCCCCGTCAATC,CCACCTCCTCGTCAAT,TCAATCCACCTCCCCG,CCACCTCCCCGTCAATCCACCTCCCCGTCAATC,CATCAATCCACCTCCC;STRUC=<VC21440>	HGSVC	No	0.052	Yes	NA,NA	NA	NA
chr10:959509	318243	INS	666	0.8014	0.6826	19	NA	NA	NA	NA	NA	NA	NA	NA	NA	No	ID=10-959391-959471-CATCAATCCACCTCCC,10-959409-959473-TCAATCCACCTCCCCG,10-959477-959543-CCACCTCCCCGTCAAT,10-959627-959693-CCACCTCCCCGTCAAT,10-959659-959759-CCACCTCCCCGTCAATCCACCTCCCCGTCAATC,10-959708-959742-CCACCTCCCCGTCAATC,10-959766-959856-CGTCATTCCCACCTCCT,10-959842-959900-CCACCTCCTCGTCAAT,10-959893-959903-CCT,10-959910-959920-CCT,10-959918-959970-TCAATCCCACCTCCTCG;MOTIFS=CCT,CCACCTCCCCGTCAAT,TCAATCCCACCTCCTCG,CGTCATTCCCACCTCCT,CCACCTCCCCGTCAATC,CCACCTCCTCGTCAAT,TCAATCCACCTCCCCG,CCACCTCCCCGTCAATCCACCTCCCCGTCAATC,CATCAATCCACCTCCC;STRUC=<VC21440>	HPRC,HGSVC	Yes	0.198	Yes	NA,NA	NA	NA
chr10:959540	318245	DEL	266	0.8432	0.5695	2	NA	NA	NA	NA	NA	NA	NA	NA	NA	No	ID=10-959391-959471-CATCAATCCACCTCCC,10-959409-959473-TCAATCCACCTCCCCG,10-959477-959543-CCACCTCCCCGTCAAT,10-959627-959693-CCACCTCCCCGTCAAT,10-959659-959759-CCACCTCCCCGTCAATCCACCTCCCCGTCAATC,10-959708-959742-CCACCTCCCCGTCAATC,10-959766-959856-CGTCATTCCCACCTCCT,10-959842-959900-CCACCTCCTCGTCAAT,10-959893-959903-CCT,10-959910-959920-CCT,10-959918-959970-TCAATCCCACCTCCTCG;MOTIFS=CCT,CCACCTCCCCGTCAAT,TCAATCCCACCTCCTCG,CGTCATTCCCACCTCCT,CCACCTCCCCGTCAATC,CCACCTCCTCGTCAAT,TCAATCCACCTCCCCG,CCACCTCCCCGTCAATCCACCTCCCCGTCAATC,CATCAATCCACCTCCC;STRUC=<VC21440>	NA	Yes	0.065	No	NA,NA	NA	NA
chr10:959542	318247	DEL	52	0.9335	0.2517	130	NA	NA	NA	NA	NA	NA	NA	NA	NA	No	ID=10-959391-959471-CATCAATCCACCTCCC,10-959409-959473-TCAATCCACCTCCCCG,10-959477-959543-CCACCTCCCCGTCAAT,10-959627-959693-CCACCTCCCCGTCAAT,10-959659-959759-CCACCTCCCCGTCAATCCACCTCCCCGTCAATC,10-959708-959742-CCACCTCCCCGTCAATC,10-959766-959856-CGTCATTCCCACCTCCT,10-959842-959900-CCACCTCCTCGTCAAT,10-959893-959903-CCT,10-959910-959920-CCT,10-959918-959970-TCAATCCCACCTCCTCG;MOTIFS=CCT,CCACCTCCCCGTCAAT,TCAATCCCACCTCCTCG,CGTCATTCCCACCTCCT,CCACCTCCCCGTCAATC,CCACCTCCTCGTCAAT,TCAATCCACCTCCCCG,CCACCTCCCCGTCAATCCACCTCCCCGTCAATC,CATCAATCCACCTCCC;STRUC=<VC21440>	HPRC,HGSVC,1KG-ONT	No	0.052	Yes	NA,NA	NA	NA
chr10:959542	318246	INS	177	0.8427	0.57	6	NA	NA	NA	NA	NA	NA	NA	NA	NA	No	ID=10-959391-959471-CATCAATCCACCTCCC,10-959409-959473-TCAATCCACCTCCCCG,10-959477-959543-CCACCTCCCCGTCAAT,10-959627-959693-CCACCTCCCCGTCAAT,10-959659-959759-CCACCTCCCCGTCAATCCACCTCCCCGTCAATC,10-959708-959742-CCACCTCCCCGTCAATC,10-959766-959856-CGTCATTCCCACCTCCT,10-959842-959900-CCACCTCCTCGTCAAT,10-959893-959903-CCT,10-959910-959920-CCT,10-959918-959970-TCAATCCCACCTCCTCG;MOTIFS=CCT,CCACCTCCCCGTCAAT,TCAATCCCACCTCCTCG,CGTCATTCCCACCTCCT,CCACCTCCCCGTCAATC,CCACCTCCTCGTCAAT,TCAATCCACCTCCCCG,CCACCTCCCCGTCAATCCACCTCCCCGTCAATC,CATCAATCCACCTCCC;STRUC=<VC21440>	HPRC	No	0.198	Yes	NA,NA	NA	NA
chr10:959575	318248	DEL	68	0.81	0.6515	18	NA	NA	NA	NA	NA	NA	NA	NA	NA	No	ID=10-959391-959471-CATCAATCCACCTCCC,10-959409-959473-TCAATCCACCTCCCCG,10-959477-959543-CCACCTCCCCGTCAAT,10-959627-959693-CCACCTCCCCGTCAAT,10-959659-959759-CCACCTCCCCGTCAATCCACCTCCCCGTCAATC,10-959708-959742-CCACCTCCCCGTCAATC,10-959766-959856-CGTCATTCCCACCTCCT,10-959842-959900-CCACCTCCTCGTCAAT,10-959893-959903-CCT,10-959910-959920-CCT,10-959918-959970-TCAATCCCACCTCCTCG;MOTIFS=CCT,CCACCTCCCCGTCAAT,TCAATCCCACCTCCTCG,CGTCATTCCCACCTCCT,CCACCTCCCCGTCAATC,CCACCTCCTCGTCAAT,TCAATCCACCTCCCCG,CCACCTCCCCGTCAATCCACCTCCCCGTCAATC,CATCAATCCACCTCCC;STRUC=<VC21440>	HPRC,HGSVC,1KG-ONT	No	0.04	Yes	NA,NA	NA	NA
chr10:959581	318249	INS	108	0.8728	0.4439	27	NA	NA	NA	NA	NA	NA	NA	NA	NA	No	ID=10-959391-959471-CATCAATCCACCTCCC,10-959409-959473-TCAATCCACCTCCCCG,10-959477-959543-CCACCTCCCCGTCAAT,10-959627-959693-CCACCTCCCCGTCAAT,10-959659-959759-CCACCTCCCCGTCAATCCACCTCCCCGTCAATC,10-959708-959742-CCACCTCCCCGTCAATC,10-959766-959856-CGTCATTCCCACCTCCT,10-959842-959900-CCACCTCCTCGTCAAT,10-959893-959903-CCT,10-959910-959920-CCT,10-959918-959970-TCAATCCCACCTCCTCG;MOTIFS=CCT,CCACCTCCCCGTCAAT,TCAATCCCACCTCCTCG,CGTCATTCCCACCTCCT,CCACCTCCCCGTCAATC,CCACCTCCTCGTCAAT,TCAATCCACCTCCCCG,CCACCTCCCCGTCAATCCACCTCCCCGTCAATC,CATCAATCCACCTCCC;STRUC=<VC21440>	HPRC,HGSVC	No	0.198	Yes	NA,NA	NA	NA
chr10:959584	318253	INS	371	0.9072	0.3252	5	NA	NA	NA	NA	NA	NA	NA	NA	NA	No	ID=10-959391-959471-CATCAATCCACCTCCC,10-959409-959473-TCAATCCACCTCCCCG,10-959477-959543-CCACCTCCCCGTCAAT,10-959627-959693-CCACCTCCCCGTCAAT,10-959659-959759-CCACCTCCCCGTCAATCCACCTCCCCGTCAATC,10-959708-959742-CCACCTCCCCGTCAATC,10-959766-959856-CGTCATTCCCACCTCCT,10-959842-959900-CCACCTCCTCGTCAAT,10-959893-959903-CCT,10-959910-959920-CCT,10-959918-959970-TCAATCCCACCTCCTCG;MOTIFS=CCT,CCACCTCCCCGTCAAT,TCAATCCCACCTCCTCG,CGTCATTCCCACCTCCT,CCACCTCCCCGTCAATC,CCACCTCCTCGTCAAT,TCAATCCACCTCCCCG,CCACCTCCCCGTCAATCCACCTCCCCGTCAATC,CATCAATCCACCTCCC;STRUC=<VC21440>	HPRC,HGSVC	Yes	0.198	Yes	NA,NA	NA	NA
chr10:959584	318254	INS	486	0.8351	0.6157	2	NA	NA	NA	NA	NA	NA	NA	NA	NA	No	ID=10-959391-959471-CATCAATCCACCTCCC,10-959409-959473-TCAATCCACCTCCCCG,10-959477-959543-CCACCTCCCCGTCAAT,10-959627-959693-CCACCTCCCCGTCAAT,10-959659-959759-CCACCTCCCCGTCAATCCACCTCCCCGTCAATC,10-959708-959742-CCACCTCCCCGTCAATC,10-959766-959856-CGTCATTCCCACCTCCT,10-959842-959900-CCACCTCCTCGTCAAT,10-959893-959903-CCT,10-959910-959920-CCT,10-959918-959970-TCAATCCCACCTCCTCG;MOTIFS=CCT,CCACCTCCCCGTCAAT,TCAATCCCACCTCCTCG,CGTCATTCCCACCTCCT,CCACCTCCCCGTCAATC,CCACCTCCTCGTCAAT,TCAATCCACCTCCCCG,CCACCTCCCCGTCAATCCACCTCCCCGTCAATC,CATCAATCCACCTCCC;STRUC=<VC21440>	HPRC,HGSVC	Yes	0.198	No	NA,NA	NA	NA
chr10:959584	318262	INS	862	0.9297	0.2662	14	NA	NA	NA	NA	NA	NA	NA	NA	NA	No	ID=10-959391-959471-CATCAATCCACCTCCC,10-959409-959473-TCAATCCACCTCCCCG,10-959477-959543-CCACCTCCCCGTCAAT,10-959627-959693-CCACCTCCCCGTCAAT,10-959659-959759-CCACCTCCCCGTCAATCCACCTCCCCGTCAATC,10-959708-959742-CCACCTCCCCGTCAATC,10-959766-959856-CGTCATTCCCACCTCCT,10-959842-959900-CCACCTCCTCGTCAAT,10-959893-959903-CCT,10-959910-959920-CCT,10-959918-959970-TCAATCCCACCTCCTCG;MOTIFS=CCT,CCACCTCCCCGTCAAT,TCAATCCCACCTCCTCG,CGTCATTCCCACCTCCT,CCACCTCCCCGTCAATC,CCACCTCCTCGTCAAT,TCAATCCACCTCCCCG,CCACCTCCCCGTCAATCCACCTCCCCGTCAATC,CATCAATCCACCTCCC;STRUC=<VC21440>	HPRC,HGSVC	Yes	0.198	Yes	NA,NA	NA	NA
chr10:959584	318252	INS	210	0.828	0.6172	4	NA	NA	NA	NA	NA	NA	NA	NA	NA	No	ID=10-959391-959471-CATCAATCCACCTCCC,10-959409-959473-TCAATCCACCTCCCCG,10-959477-959543-CCACCTCCCCGTCAAT,10-959627-959693-CCACCTCCCCGTCAAT,10-959659-959759-CCACCTCCCCGTCAATCCACCTCCCCGTCAATC,10-959708-959742-CCACCTCCCCGTCAATC,10-959766-959856-CGTCATTCCCACCTCCT,10-959842-959900-CCACCTCCTCGTCAAT,10-959893-959903-CCT,10-959910-959920-CCT,10-959918-959970-TCAATCCCACCTCCTCG;MOTIFS=CCT,CCACCTCCCCGTCAAT,TCAATCCCACCTCCTCG,CGTCATTCCCACCTCCT,CCACCTCCCCGTCAATC,CCACCTCCTCGTCAAT,TCAATCCACCTCCCCG,CCACCTCCCCGTCAATCCACCTCCCCGTCAATC,CATCAATCCACCTCCC;STRUC=<VC21440>	HPRC,HGSVC	No	0.198	No	NA,NA	NA	NA
chr10:959584	318255	INS	227	0.8769	0.4463	7	NA	NA	NA	NA	NA	NA	NA	NA	NA	No	ID=10-959391-959471-CATCAATCCACCTCCC,10-959409-959473-TCAATCCACCTCCCCG,10-959477-959543-CCACCTCCCCGTCAAT,10-959627-959693-CCACCTCCCCGTCAAT,10-959659-959759-CCACCTCCCCGTCAATCCACCTCCCCGTCAATC,10-959708-959742-CCACCTCCCCGTCAATC,10-959766-959856-CGTCATTCCCACCTCCT,10-959842-959900-CCACCTCCTCGTCAAT,10-959893-959903-CCT,10-959910-959920-CCT,10-959918-959970-TCAATCCCACCTCCTCG;MOTIFS=CCT,CCACCTCCCCGTCAAT,TCAATCCCACCTCCTCG,CGTCATTCCCACCTCCT,CCACCTCCCCGTCAATC,CCACCTCCTCGTCAAT,TCAATCCACCTCCCCG,CCACCTCCCCGTCAATCCACCTCCCCGTCAATC,CATCAATCCACCTCCC;STRUC=<VC21440>	HPRC,HGSVC	No	0.198	Yes	NA,NA	NA	NA
chr10:959584	318256	INS	241	0.8433	0.5729	4	NA	NA	NA	NA	NA	NA	NA	NA	NA	No	ID=10-959391-959471-CATCAATCCACCTCCC,10-959409-959473-TCAATCCACCTCCCCG,10-959477-959543-CCACCTCCCCGTCAAT,10-959627-959693-CCACCTCCCCGTCAAT,10-959659-959759-CCACCTCCCCGTCAATCCACCTCCCCGTCAATC,10-959708-959742-CCACCTCCCCGTCAATC,10-959766-959856-CGTCATTCCCACCTCCT,10-959842-959900-CCACCTCCTCGTCAAT,10-959893-959903-CCT,10-959910-959920-CCT,10-959918-959970-TCAATCCCACCTCCTCG;MOTIFS=CCT,CCACCTCCCCGTCAAT,TCAATCCCACCTCCTCG,CGTCATTCCCACCTCCT,CCACCTCCCCGTCAATC,CCACCTCCTCGTCAAT,TCAATCCACCTCCCCG,CCACCTCCCCGTCAATCCACCTCCCCGTCAATC,CATCAATCCACCTCCC;STRUC=<VC21440>	HPRC,HGSVC	No	0.198	No	NA,NA	NA	NA
chr10:959584	318257	INS	144	0.875	0.4898	71	NA	NA	NA	NA	NA	NA	NA	NA	NA	No	ID=10-959391-959471-CATCAATCCACCTCCC,10-959409-959473-TCAATCCACCTCCCCG,10-959477-959543-CCACCTCCCCGTCAAT,10-959627-959693-CCACCTCCCCGTCAAT,10-959659-959759-CCACCTCCCCGTCAATCCACCTCCCCGTCAATC,10-959708-959742-CCACCTCCCCGTCAATC,10-959766-959856-CGTCATTCCCACCTCCT,10-959842-959900-CCACCTCCTCGTCAAT,10-959893-959903-CCT,10-959910-959920-CCT,10-959918-959970-TCAATCCCACCTCCTCG;MOTIFS=CCT,CCACCTCCCCGTCAAT,TCAATCCCACCTCCTCG,CGTCATTCCCACCTCCT,CCACCTCCCCGTCAATC,CCACCTCCTCGTCAAT,TCAATCCACCTCCCCG,CCACCTCCCCGTCAATCCACCTCCCCGTCAATC,CATCAATCCACCTCCC;STRUC=<VC21440>	HPRC,HGSVC	No	0.198	Yes	NA,NA	NA	NA
chr10:959584	318258	INS	260	0.8177	0.6784	6	NA	NA	NA	NA	NA	NA	NA	NA	NA	No	ID=10-959391-959471-CATCAATCCACCTCCC,10-959409-959473-TCAATCCACCTCCCCG,10-959477-959543-CCACCTCCCCGTCAAT,10-959627-959693-CCACCTCCCCGTCAAT,10-959659-959759-CCACCTCCCCGTCAATCCACCTCCCCGTCAATC,10-959708-959742-CCACCTCCCCGTCAATC,10-959766-959856-CGTCATTCCCACCTCCT,10-959842-959900-CCACCTCCTCGTCAAT,10-959893-959903-CCT,10-959910-959920-CCT,10-959918-959970-TCAATCCCACCTCCTCG;MOTIFS=CCT,CCACCTCCCCGTCAAT,TCAATCCCACCTCCTCG,CGTCATTCCCACCTCCT,CCACCTCCCCGTCAATC,CCACCTCCTCGTCAAT,TCAATCCACCTCCCCG,CCACCTCCCCGTCAATCCACCTCCCCGTCAATC,CATCAATCCACCTCCC;STRUC=<VC21440>	HPRC,HGSVC	No	0.198	Yes	NA,NA	NA	NA
chr10:959584	318259	INS	274	0.8989	0.3774	39	NA	NA	NA	NA	NA	NA	NA	NA	NA	No	ID=10-959391-959471-CATCAATCCACCTCCC,10-959409-959473-TCAATCCACCTCCCCG,10-959477-959543-CCACCTCCCCGTCAAT,10-959627-959693-CCACCTCCCCGTCAAT,10-959659-959759-CCACCTCCCCGTCAATCCACCTCCCCGTCAATC,10-959708-959742-CCACCTCCCCGTCAATC,10-959766-959856-CGTCATTCCCACCTCCT,10-959842-959900-CCACCTCCTCGTCAAT,10-959893-959903-CCT,10-959910-959920-CCT,10-959918-959970-TCAATCCCACCTCCTCG;MOTIFS=CCT,CCACCTCCCCGTCAAT,TCAATCCCACCTCCTCG,CGTCATTCCCACCTCCT,CCACCTCCCCGTCAATC,CCACCTCCTCGTCAAT,TCAATCCACCTCCCCG,CCACCTCCCCGTCAATCCACCTCCCCGTCAATC,CATCAATCCACCTCCC;STRUC=<VC21440>	HPRC,HGSVC	No	0.198	Yes	NA,NA	NA	NA
chr10:959584	318263	INS	423	0.8388	0.5555	22	NA	NA	NA	NA	NA	NA	NA	NA	NA	No	ID=10-959391-959471-CATCAATCCACCTCCC,10-959409-959473-TCAATCCACCTCCCCG,10-959477-959543-CCACCTCCCCGTCAAT,10-959627-959693-CCACCTCCCCGTCAAT,10-959659-959759-CCACCTCCCCGTCAATCCACCTCCCCGTCAATC,10-959708-959742-CCACCTCCCCGTCAATC,10-959766-959856-CGTCATTCCCACCTCCT,10-959842-959900-CCACCTCCTCGTCAAT,10-959893-959903-CCT,10-959910-959920-CCT,10-959918-959970-TCAATCCCACCTCCTCG;MOTIFS=CCT,CCACCTCCCCGTCAAT,TCAATCCCACCTCCTCG,CGTCATTCCCACCTCCT,CCACCTCCCCGTCAATC,CCACCTCCTCGTCAAT,TCAATCCACCTCCCCG,CCACCTCCCCGTCAATCCACCTCCCCGTCAATC,CATCAATCCACCTCCC;STRUC=<VC21440>	HPRC	Yes	0.198	Yes	NA,NA	NA	NA
chr10:959584	318260	INS	305	0.9292	0.2767	13	NA	NA	NA	NA	NA	NA	NA	NA	NA	No	ID=10-959391-959471-CATCAATCCACCTCCC,10-959409-959473-TCAATCCACCTCCCCG,10-959477-959543-CCACCTCCCCGTCAAT,10-959627-959693-CCACCTCCCCGTCAAT,10-959659-959759-CCACCTCCCCGTCAATCCACCTCCCCGTCAATC,10-959708-959742-CCACCTCCCCGTCAATC,10-959766-959856-CGTCATTCCCACCTCCT,10-959842-959900-CCACCTCCTCGTCAAT,10-959893-959903-CCT,10-959910-959920-CCT,10-959918-959970-TCAATCCCACCTCCTCG;MOTIFS=CCT,CCACCTCCCCGTCAAT,TCAATCCCACCTCCTCG,CGTCATTCCCACCTCCT,CCACCTCCCCGTCAATC,CCACCTCCTCGTCAAT,TCAATCCACCTCCCCG,CCACCTCCCCGTCAATCCACCTCCCCGTCAATC,CATCAATCCACCTCCC;STRUC=<VC21440>	HPRC,HGSVC	Yes	0.198	Yes	NA,NA	NA	NA
chr10:959584	318261	INS	323	0.8527	0.5461	2	NA	NA	NA	NA	NA	NA	NA	NA	NA	No	ID=10-959391-959471-CATCAATCCACCTCCC,10-959409-959473-TCAATCCACCTCCCCG,10-959477-959543-CCACCTCCCCGTCAAT,10-959627-959693-CCACCTCCCCGTCAAT,10-959659-959759-CCACCTCCCCGTCAATCCACCTCCCCGTCAATC,10-959708-959742-CCACCTCCCCGTCAATC,10-959766-959856-CGTCATTCCCACCTCCT,10-959842-959900-CCACCTCCTCGTCAAT,10-959893-959903-CCT,10-959910-959920-CCT,10-959918-959970-TCAATCCCACCTCCTCG;MOTIFS=CCT,CCACCTCCCCGTCAAT,TCAATCCCACCTCCTCG,CGTCATTCCCACCTCCT,CCACCTCCCCGTCAATC,CCACCTCCTCGTCAAT,TCAATCCACCTCCCCG,CCACCTCCCCGTCAATCCACCTCCCCGTCAATC,CATCAATCCACCTCCC;STRUC=<VC21440>	HPRC,HGSVC	Yes	0.198	Yes	NA,NA	NA	NA
chr10:959584	318250	INS	910	0.8186	0.6363	14	NA	NA	NA	NA	NA	NA	NA	NA	NA	No	ID=10-959391-959471-CATCAATCCACCTCCC,10-959409-959473-TCAATCCACCTCCCCG,10-959477-959543-CCACCTCCCCGTCAAT,10-959627-959693-CCACCTCCCCGTCAAT,10-959659-959759-CCACCTCCCCGTCAATCCACCTCCCCGTCAATC,10-959708-959742-CCACCTCCCCGTCAATC,10-959766-959856-CGTCATTCCCACCTCCT,10-959842-959900-CCACCTCCTCGTCAAT,10-959893-959903-CCT,10-959910-959920-CCT,10-959918-959970-TCAATCCCACCTCCTCG;MOTIFS=CCT,CCACCTCCCCGTCAAT,TCAATCCCACCTCCTCG,CGTCATTCCCACCTCCT,CCACCTCCCCGTCAATC,CCACCTCCTCGTCAAT,TCAATCCACCTCCCCG,CCACCTCCCCGTCAATCCACCTCCCCGTCAATC,CATCAATCCACCTCCC;STRUC=<VC21440>	HPRC,HGSVC	Yes	0.198	Yes	NA,NA	NA	NA
chr10:959584	318251	INS	193	0.8667	0.5446	9	NA	NA	NA	NA	NA	NA	NA	NA	NA	No	ID=10-959391-959471-CATCAATCCACCTCCC,10-959409-959473-TCAATCCACCTCCCCG,10-959477-959543-CCACCTCCCCGTCAAT,10-959627-959693-CCACCTCCCCGTCAAT,10-959659-959759-CCACCTCCCCGTCAATCCACCTCCCCGTCAATC,10-959708-959742-CCACCTCCCCGTCAATC,10-959766-959856-CGTCATTCCCACCTCCT,10-959842-959900-CCACCTCCTCGTCAAT,10-959893-959903-CCT,10-959910-959920-CCT,10-959918-959970-TCAATCCCACCTCCTCG;MOTIFS=CCT,CCACCTCCCCGTCAAT,TCAATCCCACCTCCTCG,CGTCATTCCCACCTCCT,CCACCTCCCCGTCAATC,CCACCTCCTCGTCAAT,TCAATCCACCTCCCCG,CCACCTCCCCGTCAATCCACCTCCCCGTCAATC,CATCAATCCACCTCCC;STRUC=<VC21440>	HPRC,HGSVC	No	0.198	Yes	NA,NA	NA	NA
chr10:959627	318264	INS	995	0.8611	0.5106	12	NA	NA	NA	NA	NA	NA	NA	NA	NA	No	ID=10-959391-959471-CATCAATCCACCTCCC,10-959409-959473-TCAATCCACCTCCCCG,10-959477-959543-CCACCTCCCCGTCAAT,10-959627-959693-CCACCTCCCCGTCAAT,10-959659-959759-CCACCTCCCCGTCAATCCACCTCCCCGTCAATC,10-959708-959742-CCACCTCCCCGTCAATC,10-959766-959856-CGTCATTCCCACCTCCT,10-959842-959900-CCACCTCCTCGTCAAT,10-959893-959903-CCT,10-959910-959920-CCT,10-959918-959970-TCAATCCCACCTCCTCG;MOTIFS=CCT,CCACCTCCCCGTCAAT,TCAATCCCACCTCCTCG,CGTCATTCCCACCTCCT,CCACCTCCCCGTCAATC,CCACCTCCTCGTCAAT,TCAATCCACCTCCCCG,CCACCTCCCCGTCAATCCACCTCCCCGTCAATC,CATCAATCCACCTCCC;STRUC=<VC21440>	HPRC,HGSVC	Yes	0.13	Yes	NA,NA	NA	NA
chr10:959692	318265	INS	588	0.8512	0.5511	3	NA	NA	NA	NA	NA	NA	NA	NA	NA	No	ID=10-959391-959471-CATCAATCCACCTCCC,10-959409-959473-TCAATCCACCTCCCCG,10-959477-959543-CCACCTCCCCGTCAAT,10-959627-959693-CCACCTCCCCGTCAAT,10-959659-959759-CCACCTCCCCGTCAATCCACCTCCCCGTCAATC,10-959708-959742-CCACCTCCCCGTCAATC,10-959766-959856-CGTCATTCCCACCTCCT,10-959842-959900-CCACCTCCTCGTCAAT,10-959893-959903-CCT,10-959910-959920-CCT,10-959918-959970-TCAATCCCACCTCCTCG;MOTIFS=CCT,CCACCTCCCCGTCAAT,TCAATCCCACCTCCTCG,CGTCATTCCCACCTCCT,CCACCTCCCCGTCAATC,CCACCTCCTCGTCAAT,TCAATCCACCTCCCCG,CCACCTCCCCGTCAATCCACCTCCCCGTCAATC,CATCAATCCACCTCCC;STRUC=<VC21440>	HGSVC	Yes	0.13	No	NA,NA	NA	NA
chr10:959717	318266	DEL	66	0.881	0.5218	54	NA	NA	NA	NA	NA	NA	NA	NA	NA	No	ID=10-959391-959471-CATCAATCCACCTCCC,10-959409-959473-TCAATCCACCTCCCCG,10-959477-959543-CCACCTCCCCGTCAAT,10-959627-959693-CCACCTCCCCGTCAAT,10-959659-959759-CCACCTCCCCGTCAATCCACCTCCCCGTCAATC,10-959708-959742-CCACCTCCCCGTCAATC,10-959766-959856-CGTCATTCCCACCTCCT,10-959842-959900-CCACCTCCTCGTCAAT,10-959893-959903-CCT,10-959910-959920-CCT,10-959918-959970-TCAATCCCACCTCCTCG;MOTIFS=CCT,CCACCTCCCCGTCAAT,TCAATCCCACCTCCTCG,CGTCATTCCCACCTCCT,CCACCTCCCCGTCAATC,CCACCTCCTCGTCAAT,TCAATCCACCTCCCCG,CCACCTCCCCGTCAATCCACCTCCCCGTCAATC,CATCAATCCACCTCCC;STRUC=<VC21440>	HPRC,HGSVC,1KG-ONT	No	0.04	Yes	NA,NA	NA	NA
chr10:959723	318267	INS	67	0.8772	0.4636	5	NA	NA	NA	NA	NA	NA	NA	NA	NA	No	ID=10-959391-959471-CATCAATCCACCTCCC,10-959409-959473-TCAATCCACCTCCCCG,10-959477-959543-CCACCTCCCCGTCAAT,10-959627-959693-CCACCTCCCCGTCAAT,10-959659-959759-CCACCTCCCCGTCAATCCACCTCCCCGTCAATC,10-959708-959742-CCACCTCCCCGTCAATC,10-959766-959856-CGTCATTCCCACCTCCT,10-959842-959900-CCACCTCCTCGTCAAT,10-959893-959903-CCT,10-959910-959920-CCT,10-959918-959970-TCAATCCCACCTCCTCG;MOTIFS=CCT,CCACCTCCCCGTCAAT,TCAATCCCACCTCCTCG,CGTCATTCCCACCTCCT,CCACCTCCCCGTCAATC,CCACCTCCTCGTCAAT,TCAATCCACCTCCCCG,CCACCTCCCCGTCAATCCACCTCCCCGTCAATC,CATCAATCCACCTCCC;STRUC=<VC21440>	HPRC,HGSVC,1KG-ONT	No	0.13	No	NA,NA	NA	NA
chr10:959723	318268	INS	50	0.8746	0.533	5	NA	NA	NA	NA	NA	NA	NA	NA	NA	No	ID=10-959391-959471-CATCAATCCACCTCCC,10-959409-959473-TCAATCCACCTCCCCG,10-959477-959543-CCACCTCCCCGTCAAT,10-959627-959693-CCACCTCCCCGTCAAT,10-959659-959759-CCACCTCCCCGTCAATCCACCTCCCCGTCAATC,10-959708-959742-CCACCTCCCCGTCAATC,10-959766-959856-CGTCATTCCCACCTCCT,10-959842-959900-CCACCTCCTCGTCAAT,10-959893-959903-CCT,10-959910-959920-CCT,10-959918-959970-TCAATCCCACCTCCTCG;MOTIFS=CCT,CCACCTCCCCGTCAAT,TCAATCCCACCTCCTCG,CGTCATTCCCACCTCCT,CCACCTCCCCGTCAATC,CCACCTCCTCGTCAAT,TCAATCCACCTCCCCG,CCACCTCCCCGTCAATCCACCTCCCCGTCAATC,CATCAATCCACCTCCC;STRUC=<VC21440>	HPRC,HGSVC,1KG-ONT	No	0.13	Yes	NA,NA	NA	NA
chr10:959725	318269	DEL	50	0.8136	0.6715	41	NA	NA	NA	NA	NA	NA	NA	NA	NA	No	ID=10-959391-959471-CATCAATCCACCTCCC,10-959409-959473-TCAATCCACCTCCCCG,10-959477-959543-CCACCTCCCCGTCAAT,10-959627-959693-CCACCTCCCCGTCAAT,10-959659-959759-CCACCTCCCCGTCAATCCACCTCCCCGTCAATC,10-959708-959742-CCACCTCCCCGTCAATC,10-959766-959856-CGTCATTCCCACCTCCT,10-959842-959900-CCACCTCCTCGTCAAT,10-959893-959903-CCT,10-959910-959920-CCT,10-959918-959970-TCAATCCCACCTCCTCG;MOTIFS=CCT,CCACCTCCCCGTCAAT,TCAATCCCACCTCCTCG,CGTCATTCCCACCTCCT,CCACCTCCCCGTCAATC,CCACCTCCTCGTCAAT,TCAATCCACCTCCCCG,CCACCTCCCCGTCAATCCACCTCCCCGTCAATC,CATCAATCCACCTCCC;STRUC=<VC21440>	HPRC,HGSVC,1KG-ONT	No	0.04	Yes	NA,NA	NA	NA
chr10:959728	318270	INS	497	0.8389	0.549	4	NA	NA	NA	NA	NA	NA	NA	NA	NA	No	ID=10-959391-959471-CATCAATCCACCTCCC,10-959409-959473-TCAATCCACCTCCCCG,10-959477-959543-CCACCTCCCCGTCAAT,10-959627-959693-CCACCTCCCCGTCAAT,10-959659-959759-CCACCTCCCCGTCAATCCACCTCCCCGTCAATC,10-959708-959742-CCACCTCCCCGTCAATC,10-959766-959856-CGTCATTCCCACCTCCT,10-959842-959900-CCACCTCCTCGTCAAT,10-959893-959903-CCT,10-959910-959920-CCT,10-959918-959970-TCAATCCCACCTCCTCG;MOTIFS=CCT,CCACCTCCCCGTCAAT,TCAATCCCACCTCCTCG,CGTCATTCCCACCTCCT,CCACCTCCCCGTCAATC,CCACCTCCTCGTCAAT,TCAATCCACCTCCCCG,CCACCTCCCCGTCAATCCACCTCCCCGTCAATC,CATCAATCCACCTCCC;STRUC=<VC21440>	HGSVC	Yes	0.13	No	NA,NA	NA	NA
chr10:959768	318271	INS	113	0.8057	0.667	16	NA	NA	NA	NA	NA	NA	NA	NA	NA	No	ID=10-959391-959471-CATCAATCCACCTCCC,10-959409-959473-TCAATCCACCTCCCCG,10-959477-959543-CCACCTCCCCGTCAAT,10-959627-959693-CCACCTCCCCGTCAAT,10-959659-959759-CCACCTCCCCGTCAATCCACCTCCCCGTCAATC,10-959708-959742-CCACCTCCCCGTCAATC,10-959766-959856-CGTCATTCCCACCTCCT,10-959842-959900-CCACCTCCTCGTCAAT,10-959893-959903-CCT,10-959910-959920-CCT,10-959918-959970-TCAATCCCACCTCCTCG;MOTIFS=CCT,CCACCTCCCCGTCAAT,TCAATCCCACCTCCTCG,CGTCATTCCCACCTCCT,CCACCTCCCCGTCAATC,CCACCTCCTCGTCAAT,TCAATCCACCTCCCCG,CCACCTCCCCGTCAATCCACCTCCCCGTCAATC,CATCAATCCACCTCCC;STRUC=<VC21440>	HPRC,HGSVC	No	0.13	Yes	NA,NA	NA	NA
chr10:959783	318272	INS	1075	0.804	0.6861	1	NA	NA	NA	NA	NA	NA	NA	NA	NA	No	ID=10-959391-959471-CATCAATCCACCTCCC,10-959409-959473-TCAATCCACCTCCCCG,10-959477-959543-CCACCTCCCCGTCAAT,10-959627-959693-CCACCTCCCCGTCAAT,10-959659-959759-CCACCTCCCCGTCAATCCACCTCCCCGTCAATC,10-959708-959742-CCACCTCCCCGTCAATC,10-959766-959856-CGTCATTCCCACCTCCT,10-959842-959900-CCACCTCCTCGTCAAT,10-959893-959903-CCT,10-959910-959920-CCT,10-959918-959970-TCAATCCCACCTCCTCG;MOTIFS=CCT,CCACCTCCCCGTCAAT,TCAATCCCACCTCCTCG,CGTCATTCCCACCTCCT,CCACCTCCCCGTCAATC,CCACCTCCTCGTCAAT,TCAATCCACCTCCCCG,CCACCTCCCCGTCAATCCACCTCCCCGTCAATC,CATCAATCCACCTCCC;STRUC=<VC21440>	HPRC,HGSVC	Yes	0.13	No	NA,NA	NA	NA
chr10:959791	318273	DEL	99	0.8521	0.5391	6	NA	NA	NA	NA	NA	NA	NA	NA	NA	No	ID=10-959391-959471-CATCAATCCACCTCCC,10-959409-959473-TCAATCCACCTCCCCG,10-959477-959543-CCACCTCCCCGTCAAT,10-959627-959693-CCACCTCCCCGTCAAT,10-959659-959759-CCACCTCCCCGTCAATCCACCTCCCCGTCAATC,10-959708-959742-CCACCTCCCCGTCAATC,10-959766-959856-CGTCATTCCCACCTCCT,10-959842-959900-CCACCTCCTCGTCAAT,10-959893-959903-CCT,10-959910-959920-CCT,10-959918-959970-TCAATCCCACCTCCTCG;MOTIFS=CCT,CCACCTCCCCGTCAAT,TCAATCCCACCTCCTCG,CGTCATTCCCACCTCCT,CCACCTCCCCGTCAATC,CCACCTCCTCGTCAAT,TCAATCCACCTCCCCG,CCACCTCCCCGTCAATCCACCTCCCCGTCAATC,CATCAATCCACCTCCC;STRUC=<VC21440>	HGSVC	Yes	0.064	Yes	NA,NA	NA	NA
chr10:959918	318274	INS	68	0.8371	0.637	8	NA	NA	NA	NA	NA	NA	NA	NA	NA	No	ID=10-959391-959471-CATCAATCCACCTCCC,10-959409-959473-TCAATCCACCTCCCCG,10-959477-959543-CCACCTCCCCGTCAAT,10-959627-959693-CCACCTCCCCGTCAAT,10-959659-959759-CCACCTCCCCGTCAATCCACCTCCCCGTCAATC,10-959708-959742-CCACCTCCCCGTCAATC,10-959766-959856-CGTCATTCCCACCTCCT,10-959842-959900-CCACCTCCTCGTCAAT,10-959893-959903-CCT,10-959910-959920-CCT,10-959918-959970-TCAATCCCACCTCCTCG;MOTIFS=CCT,CCACCTCCCCGTCAAT,TCAATCCCACCTCCTCG,CGTCATTCCCACCTCCT,CCACCTCCCCGTCAATC,CCACCTCCTCGTCAAT,TCAATCCACCTCCCCG,CCACCTCCCCGTCAATCCACCTCCCCGTCAATC,CATCAATCCACCTCCC;STRUC=<VC21440>	HPRC,HGSVC,1KG-ONT	No	1.824	Yes	NA,NA	NA	NA
chr10:960674	318275	DEL	105	0.8615	0.5165	15	NA	NA	NA	NA	NA	NA	NA	NA	NA	No	ID=10-960707-960737-A;MOTIFS=A;STRUC=<TR337798>	HGSVC,1KG-ONT	Yes	1.323	Yes	NA,NA	NA	NA
chr10:961358	318276	DEL	54	0.9554	0.4208	2	NA	NA	NA	NA	NA	NA	NA	NA	NA	No	NA	HPRC,HGSVC,1KG-ONT	No	0.13	No	NA,NA	NA	NA
chr10:961358	318277	DEL	162	0.8101	0.6656	37	NA	NA	NA	NA	NA	NA	NA	NA	NA	No	NA	HPRC,1KG-ONT	No	0.108	Yes	NA,NA	NA	NA
chr10:961361	318278	INS	54	0.8425	0.5892	1	NA	NA	NA	NA	NA	NA	NA	NA	NA	No	NA	HGSVC,1KG-ONT	No	0.226	No	NA,NA	NA	NA
chr10:961389	318279	DEL	108	0.9192	0.3027	1	NA	NA	NA	NA	NA	NA	NA	NA	NA	No	NA	NA	No	0.133	No	NA,NA	NA	NA
chr10:961577	318280	DEL	54	0.9294	0.2943	308	NA	NA	NA	NA	NA	NA	NA	NA	NA	No	NA	HPRC,HGSVC,1KG-ONT	No	0.174	Yes	NA,NA	NA	NA
chr10:966575	318281	INS	56	0.8431	0.583	1	NA	NA	NA	NA	NA	NA	NA	NA	NA	No	NA	NA	No	2.046	No	NA,NA	NA	NA
chr10:975826	318282	DEL	123	0.9408	0.4676	3	NA	NA	NA	NA	NA	NA	NA	NA	NA	No	NA	HPRC,HGSVC	No	1.37	Yes	NA,NA	NA	NA
chr10:976071	318283	DEL	201	0.804	0.6972	3	NA	NA	NA	NA	NA	NA	NA	NA	NA	No	NA	HPRC,HGSVC	No	0.923	No	NA,NA	NA	NA
chr10:1009270	318284	INS	55	0.8184	0.6988	55	GTPBP4(0.99656,0.405)	NA	NA	NA	NA	NA	NA	NA	NA	No	NA	HPRC,HGSVC	Yes	2.095	Yes	NA,NA	NA	NA
chr10:1010037	318286	INS	156	0.8714	0.4339	237	GTPBP4(0.99656,0.405)	NA	NA	NA	NA	NA	NA	NA	NA	No	ID=10-1010037-1010274-TTGTTTCCTGTTGTTTTGGGATGGTGGGGTGATTTCTGTAGCTTTCTCCACGTGTGGGTGTTGAATGAGGCTGATGTG,10-1010275-1010284-TGC;MOTIFS=TGC,TTGTTTCCTGTTGTTTTGGGATGGTGGGGTGATTTCTGTAGCTTTCTCCACGTGTGGGTGTTGAATGAGGCTGATGTG;STRUC=<VC21444>	HPRC,HGSVC,1KG-ONT	No	2.095	Yes	NA,NA	NA	NA
chr10:1010037	318291	DEL	78	0.7952	0.6958	542	GTPBP4(0.99656,0.405)	NA	NA	NA	NA	NA	NA	NA	NA	No	ID=10-1010037-1010274-TTGTTTCCTGTTGTTTTGGGATGGTGGGGTGATTTCTGTAGCTTTCTCCACGTGTGGGTGTTGAATGAGGCTGATGTG,10-1010275-1010284-TGC;MOTIFS=TGC,TTGTTTCCTGTTGTTTTGGGATGGTGGGGTGATTTCTGTAGCTTTCTCCACGTGTGGGTGTTGAATGAGGCTGATGTG;STRUC=<VC21444>	HPRC,HGSVC	No	1.375	Yes	NA,NA	NA	NA
chr10:1010037	318287	INS	234	0.82	0.6393	1	GTPBP4(0.99656,0.405)	NA	NA	NA	NA	NA	NA	NA	NA	No	ID=10-1010037-1010274-TTGTTTCCTGTTGTTTTGGGATGGTGGGGTGATTTCTGTAGCTTTCTCCACGTGTGGGTGTTGAATGAGGCTGATGTG,10-1010275-1010284-TGC;MOTIFS=TGC,TTGTTTCCTGTTGTTTTGGGATGGTGGGGTGATTTCTGTAGCTTTCTCCACGTGTGGGTGTTGAATGAGGCTGATGTG;STRUC=<VC21444>	NA	No	2.095	No	NA,NA	NA	NA
chr10:1010037	318288	INS	778	0.8717	0.4895	1	GTPBP4(0.99656,0.405)	NA	NA	NA	NA	NA	NA	NA	NA	No	ID=10-1010037-1010274-TTGTTTCCTGTTGTTTTGGGATGGTGGGGTGATTTCTGTAGCTTTCTCCACGTGTGGGTGTTGAATGAGGCTGATGTG,10-1010275-1010284-TGC;MOTIFS=TGC,TTGTTTCCTGTTGTTTTGGGATGGTGGGGTGATTTCTGTAGCTTTCTCCACGTGTGGGTGTTGAATGAGGCTGATGTG;STRUC=<VC21444>	HPRC,1KG-ONT	No	2.095	No	NA,NA	NA	NA
chr10:1010037	318292	DEL	156	0.7963	0.695	157	GTPBP4(0.99656,0.405)	NA	NA	NA	NA	NA	NA	NA	NA	No	ID=10-1010037-1010274-TTGTTTCCTGTTGTTTTGGGATGGTGGGGTGATTTCTGTAGCTTTCTCCACGTGTGGGTGTTGAATGAGGCTGATGTG,10-1010275-1010284-TGC;MOTIFS=TGC,TTGTTTCCTGTTGTTTTGGGATGGTGGGGTGATTTCTGTAGCTTTCTCCACGTGTGGGTGTTGAATGAGGCTGATGTG;STRUC=<VC21444>	HPRC,HGSVC,1KG-ONT	No	2.912	Yes	NA,NA	NA	NA
chr10:1010037	318289	INS	702	0.8668	0.541	6	GTPBP4(0.99656,0.405)	NA	NA	NA	NA	NA	NA	NA	NA	No	ID=10-1010037-1010274-TTGTTTCCTGTTGTTTTGGGATGGTGGGGTGATTTCTGTAGCTTTCTCCACGTGTGGGTGTTGAATGAGGCTGATGTG,10-1010275-1010284-TGC;MOTIFS=TGC,TTGTTTCCTGTTGTTTTGGGATGGTGGGGTGATTTCTGTAGCTTTCTCCACGTGTGGGTGTTGAATGAGGCTGATGTG;STRUC=<VC21444>	HPRC,1KG-ONT	No	2.095	Yes	NA,NA	NA	NA
chr10:1010037	318290	INS	858	0.8554	0.512	23	GTPBP4(0.99656,0.405)	NA	NA	NA	NA	NA	NA	NA	NA	No	ID=10-1010037-1010274-TTGTTTCCTGTTGTTTTGGGATGGTGGGGTGATTTCTGTAGCTTTCTCCACGTGTGGGTGTTGAATGAGGCTGATGTG,10-1010275-1010284-TGC;MOTIFS=TGC,TTGTTTCCTGTTGTTTTGGGATGGTGGGGTGATTTCTGTAGCTTTCTCCACGTGTGGGTGTTGAATGAGGCTGATGTG;STRUC=<VC21444>	HPRC,1KG-ONT	No	2.095	Yes	NA,NA	NA	NA
chr10:1010037	318285	INS	78	0.8663	0.5148	151	GTPBP4(0.99656,0.405)	NA	NA	NA	NA	NA	NA	NA	NA	No	ID=10-1010037-1010274-TTGTTTCCTGTTGTTTTGGGATGGTGGGGTGATTTCTGTAGCTTTCTCCACGTGTGGGTGTTGAATGAGGCTGATGTG,10-1010275-1010284-TGC;MOTIFS=TGC,TTGTTTCCTGTTGTTTTGGGATGGTGGGGTGATTTCTGTAGCTTTCTCCACGTGTGGGTGTTGAATGAGGCTGATGTG;STRUC=<VC21444>	HPRC,HGSVC	No	2.095	Yes	NA,NA	NA	NA
chr10:1010071	318293	INS	78	0.8294	0.6248	95	GTPBP4(0.99656,0.405)	NA	NA	NA	NA	NA	NA	NA	NA	No	ID=10-1010037-1010274-TTGTTTCCTGTTGTTTTGGGATGGTGGGGTGATTTCTGTAGCTTTCTCCACGTGTGGGTGTTGAATGAGGCTGATGTG,10-1010275-1010284-TGC;MOTIFS=TGC,TTGTTTCCTGTTGTTTTGGGATGGTGGGGTGATTTCTGTAGCTTTCTCCACGTGTGGGTGTTGAATGAGGCTGATGTG;STRUC=<VC21444>	HPRC,HGSVC	No	2.095	Yes	NA,NA	NA	NA
chr10:1010799	318294	DEL	82	0.8633	0.4776	3	GTPBP4(0.99656,0.405)	NA	NA	NA	NA	NA	NA	NA	NA	No	ID=10-1010741-1010755-CCAC;MOTIFS=CCAC;STRUC=(CCAC)n	HPRC,HGSVC,1KG-ONT	No	0.051	No	NA,NA	NA	NA
chr10:1010800	318295	DEL	356	0.8051	0.6901	4	GTPBP4(0.99656,0.405)	NA	NA	NA	NA	NA	NA	NA	NA	No	ID=10-1010741-1010755-CCAC;MOTIFS=CCAC;STRUC=(CCAC)n	HPRC,HGSVC,1KG-ONT	No	0.068	Yes	NA,NA	NA	NA
chr10:1010844	318296	DEL	273	0.8856	0.4601	16	GTPBP4(0.99656,0.405)	NA	NA	NA	NA	NA	NA	NA	NA	No	ID=10-1010741-1010755-CCAC;MOTIFS=CCAC;STRUC=(CCAC)n	HPRC,1KG-ONT	No	0.079	Yes	NA,NA	NA	NA
chr10:1010845	318300	INS	342	0.8043	0.6812	32	GTPBP4(0.99656,0.405)	NA	NA	NA	NA	NA	NA	NA	NA	No	ID=10-1010741-1010755-CCAC;MOTIFS=CCAC;STRUC=(CCAC)n	HPRC,HGSVC,1KG-ONT	No	0.193	Yes	NA,NA	NA	NA
chr10:1010845	318297	INS	937	0.8107	0.671	20	GTPBP4(0.99656,0.405)	NA	NA	NA	NA	NA	NA	NA	NA	No	ID=10-1010741-1010755-CCAC;MOTIFS=CCAC;STRUC=(CCAC)n	HGSVC,1KG-ONT	No	0.193	No	NA,NA	NA	NA
chr10:1010845	318298	INS	172	0.8352	0.6142	8	GTPBP4(0.99656,0.405)	NA	NA	NA	NA	NA	NA	NA	NA	No	ID=10-1010741-1010755-CCAC;MOTIFS=CCAC;STRUC=(CCAC)n	HPRC,HGSVC,1KG-ONT	No	0.193	Yes	NA,NA	NA	NA
chr10:1010845	318302	INS	253	0.8417	0.5929	27	GTPBP4(0.99656,0.405)	NA	NA	NA	NA	NA	NA	NA	NA	No	ID=10-1010741-1010755-CCAC;MOTIFS=CCAC;STRUC=(CCAC)n	HPRC,HGSVC,1KG-ONT	No	0.193	Yes	NA,NA	NA	NA
chr10:1010845	318299	INS	767	0.8143	0.651	6	GTPBP4(0.99656,0.405)	NA	NA	NA	NA	NA	NA	NA	NA	No	ID=10-1010741-1010755-CCAC;MOTIFS=CCAC;STRUC=(CCAC)n	HGSVC,1KG-ONT	No	0.193	Yes	NA,NA	NA	NA
chr10:1010845	318303	INS	423	0.8172	0.6849	1	GTPBP4(0.99656,0.405)	NA	NA	NA	NA	NA	NA	NA	NA	No	ID=10-1010741-1010755-CCAC;MOTIFS=CCAC;STRUC=(CCAC)n	HPRC,HGSVC,1KG-ONT	No	0.193	No	NA,NA	NA	NA
chr10:1010845	318301	INS	513	0.8214	0.6373	25	GTPBP4(0.99656,0.405)	NA	NA	NA	NA	NA	NA	NA	NA	No	ID=10-1010741-1010755-CCAC;MOTIFS=CCAC;STRUC=(CCAC)n	HPRC,HGSVC,1KG-ONT	No	0.193	Yes	NA,NA	NA	NA
chr10:1010863	318304	INS	188	0.8184	0.6619	5	GTPBP4(0.99656,0.405)	NA	NA	NA	NA	NA	NA	NA	NA	No	ID=10-1010741-1010755-CCAC;MOTIFS=CCAC;STRUC=(CCAC)n	HPRC,HGSVC,1KG-ONT	No	0.193	Yes	NA,NA	NA	NA
chr10:1010881	318306	INS	679	0.8623	0.5103	69	GTPBP4(0.99656,0.405)	NA	NA	NA	NA	NA	NA	NA	NA	No	ID=10-1010741-1010755-CCAC;MOTIFS=CCAC;STRUC=(CCAC)n	HPRC,HGSVC,1KG-ONT	No	0.193	Yes	NA,NA	NA	NA
chr10:1010881	318307	INS	254	0.8396	0.6525	56	GTPBP4(0.99656,0.405)	NA	NA	NA	NA	NA	NA	NA	NA	No	ID=10-1010741-1010755-CCAC;MOTIFS=CCAC;STRUC=(CCAC)n	HPRC,HGSVC,1KG-ONT	No	0.193	Yes	NA,NA	NA	NA
chr10:1010881	318308	INS	424	0.8933	0.4184	51	GTPBP4(0.99656,0.405)	NA	NA	NA	NA	NA	NA	NA	NA	No	ID=10-1010741-1010755-CCAC;MOTIFS=CCAC;STRUC=(CCAC)n	HPRC,HGSVC,1KG-ONT	No	0.193	Yes	NA,NA	NA	NA
chr10:1010881	318305	INS	85	0.7887	0.6885	15	GTPBP4(0.99656,0.405)	NA	NA	NA	NA	NA	NA	NA	NA	No	ID=10-1010741-1010755-CCAC;MOTIFS=CCAC;STRUC=(CCAC)n	HPRC,HGSVC,1KG-ONT	No	0.193	Yes	NA,NA	NA	NA
chr10:1010927	318309	INS	84	0.8873	0.4512	10	GTPBP4(0.99656,0.405)	NA	NA	NA	NA	NA	NA	NA	NA	No	ID=10-1010741-1010755-CCAC;MOTIFS=CCAC;STRUC=(CCAC)n	HPRC,HGSVC,1KG-ONT	No	2.095	Yes	NA,NA	NA	NA
chr10:1010950	318310	INS	86	0.8732	0.4786	14	GTPBP4(0.99656,0.405)	NA	NA	NA	NA	NA	NA	NA	NA	No	ID=10-1010741-1010755-CCAC;MOTIFS=CCAC;STRUC=(CCAC)n	HPRC,HGSVC,1KG-ONT	No	2.095	Yes	NA,NA	NA	NA
chr10:1010966	318313	DEL	190	0.8276	0.6349	52	GTPBP4(0.99656,0.405)	NA	NA	NA	NA	NA	NA	NA	NA	No	ID=10-1010741-1010755-CCAC;MOTIFS=CCAC;STRUC=(CCAC)n	HPRC,HGSVC,1KG-ONT	No	0.151	Yes	NA,NA	NA	NA
chr10:1010966	318312	DEL	104	0.8379	0.6184	13	GTPBP4(0.99656,0.405)	NA	NA	NA	NA	NA	NA	NA	NA	No	ID=10-1010741-1010755-CCAC;MOTIFS=CCAC;STRUC=(CCAC)n	HPRC,HGSVC,1KG-ONT	No	0.098	Yes	NA,NA	NA	NA
chr10:1010966	318311	INS	104	0.8531	0.5631	6	GTPBP4(0.99656,0.405)	NA	NA	NA	NA	NA	NA	NA	NA	No	ID=10-1010741-1010755-CCAC;MOTIFS=CCAC;STRUC=(CCAC)n	HPRC,HGSVC,1KG-ONT	No	2.095	Yes	NA,NA	NA	NA
chr10:1011002	318314	INS	181	0.9229	0.292	2	GTPBP4(0.99656,0.405)	NA	NA	NA	NA	NA	NA	NA	NA	No	ID=10-1010741-1010755-CCAC;MOTIFS=CCAC;STRUC=(CCAC)n	HPRC,HGSVC,1KG-ONT	Yes	2.095	Yes	NA,NA	NA	NA
chr10:1011007	318315	INS	424	0.8779	0.4496	7	GTPBP4(0.99656,0.405)	NA	NA	NA	NA	NA	NA	NA	NA	No	ID=10-1010741-1010755-CCAC;MOTIFS=CCAC;STRUC=(CCAC)n	HPRC,HGSVC,1KG-ONT	Yes	2.095	Yes	NA,NA	NA	NA
chr10:1011015	318316	INS	233	0.8447	0.5765	2	GTPBP4(0.99656,0.405)	NA	NA	NA	NA	NA	NA	NA	NA	No	ID=10-1010741-1010755-CCAC;MOTIFS=CCAC;STRUC=(CCAC)n	HPRC,HGSVC,1KG-ONT	Yes	2.095	No	NA,NA	NA	NA
chr10:1011015	318317	INS	317	0.9177	0.308	8	GTPBP4(0.99656,0.405)	NA	NA	NA	NA	NA	NA	NA	NA	No	ID=10-1010741-1010755-CCAC;MOTIFS=CCAC;STRUC=(CCAC)n	HPRC,HGSVC,1KG-ONT	Yes	2.095	No	NA,NA	NA	NA
chr10:1011019	318318	INS	154	0.8986	0.6504	3	GTPBP4(0.99656,0.405)	NA	NA	NA	NA	NA	NA	NA	NA	No	ID=10-1010741-1010755-CCAC;MOTIFS=CCAC;STRUC=(CCAC)n	HPRC,HGSVC,1KG-ONT	Yes	2.095	Yes	NA,NA	NA	NA
chr10:1011052	318319	DEL	86	0.8372	0.5916	266	GTPBP4(0.99656,0.405)	NA	NA	NA	NA	NA	NA	NA	NA	No	ID=10-1010741-1010755-CCAC;MOTIFS=CCAC;STRUC=(CCAC)n	HPRC,HGSVC,1KG-ONT	No	0.05	Yes	NA,NA	NA	NA
chr10:1011070	318320	INS	345	0.9164	0.3061	4	GTPBP4(0.99656,0.405)	NA	NA	NA	NA	NA	NA	NA	NA	No	ID=10-1010741-1010755-CCAC;MOTIFS=CCAC;STRUC=(CCAC)n	HPRC,HGSVC,1KG-ONT	Yes	2.095	No	NA,NA	NA	NA
chr10:1011108	318323	INS	172	0.8509	0.6045	65	GTPBP4(0.99656,0.405)	NA	NA	NA	NA	NA	NA	NA	NA	No	ID=10-1010741-1010755-CCAC;MOTIFS=CCAC;STRUC=(CCAC)n	HPRC,HGSVC,1KG-ONT	Yes	2.008	Yes	NA,NA	NA	NA
chr10:1011108	318322	INS	86	0.8514	0.543	152	GTPBP4(0.99656,0.405)	NA	NA	NA	NA	NA	NA	NA	NA	No	ID=10-1010741-1010755-CCAC;MOTIFS=CCAC;STRUC=(CCAC)n	HPRC,HGSVC,1KG-ONT	Yes	2.008	Yes	NA,NA	NA	NA
chr10:1011108	318321	INS	275	0.9148	0.3924	5	GTPBP4(0.99656,0.405)	NA	NA	NA	NA	NA	NA	NA	NA	No	ID=10-1010741-1010755-CCAC;MOTIFS=CCAC;STRUC=(CCAC)n	HPRC,HGSVC,1KG-ONT	Yes	2.008	Yes	NA,NA	NA	NA
chr10:1011108	318324	INS	258	0.9297	0.2837	12	GTPBP4(0.99656,0.405)	NA	NA	NA	NA	NA	NA	NA	NA	No	ID=10-1010741-1010755-CCAC;MOTIFS=CCAC;STRUC=(CCAC)n	HPRC,HGSVC,1KG-ONT	Yes	2.008	Yes	NA,NA	NA	NA
chr10:1011138	318325	INS	104	0.8893	0.4289	14	GTPBP4(0.99656,0.405)	NA	NA	NA	NA	NA	NA	NA	NA	No	ID=10-1010741-1010755-CCAC;MOTIFS=CCAC;STRUC=(CCAC)n	HPRC,HGSVC,1KG-ONT	Yes	2.008	Yes	NA,NA	NA	NA
chr10:1011156	318326	INS	189	0.8149	0.6626	2	GTPBP4(0.99656,0.405)	NA	NA	NA	NA	NA	NA	NA	NA	No	ID=10-1010741-1010755-CCAC;MOTIFS=CCAC;STRUC=(CCAC)n	HPRC,HGSVC,1KG-ONT	Yes	2.008	No	NA,NA	NA	NA
chr10:1011418	318327	INS	59	0.8778	0.6577	9	GTPBP4(0.99656,0.405)	NA	NA	NA	NA	NA	NA	NA	NA	No	NA	HPRC,HGSVC,1KG-ONT	Yes	2.008	Yes	NA,NA	NA	NA
chr10:1011438	318328	INS	59	0.8761	0.5018	66	GTPBP4(0.99656,0.405)	NA	NA	NA	NA	NA	NA	NA	NA	No	NA	HPRC,HGSVC,1KG-ONT	Yes	2.008	Yes	NA,NA	NA	NA
chr10:1011438	318329	INS	65	0.9167	0.3326	259	GTPBP4(0.99656,0.405)	NA	NA	NA	NA	NA	NA	NA	NA	No	NA	HPRC,HGSVC,1KG-ONT	Yes	2.008	Yes	NA,NA	NA	NA
chr10:1011467	318330	INS	64	0.9294	0.2802	510	GTPBP4(0.99656,0.405)	NA	NA	NA	NA	NA	NA	NA	NA	No	NA	HPRC,HGSVC,1KG-ONT	Yes	2.008	Yes	NA,NA	NA	NA
chr10:1011467	318331	DEL	59	0.8913	0.3773	37	GTPBP4(0.99656,0.405)	NA	NA	NA	NA	NA	NA	NA	NA	No	NA	HPRC,HGSVC,1KG-ONT	No	2.687	Yes	NA,NA	NA	NA
chr10:1015362	318332	DEL	132	0.8764	0.4789	103	GTPBP4(0.99656,0.405)	NA	NA	NA	NA	NA	NA	NA	NA	No	ID=10-1015513-1015625-CTGAGCCTGGGAGCGGGGCTGGGGTCCTGAGCG,10-1015612-1015732-CTGAGCCTGGGAGTGGACCTGGGGTCCTGAGCGCTGAGCA;MOTIFS=CTGAGCCTGGGAGTGGACCTGGGGTCCTGAGCGCTGAGCA,CTGAGCCTGGGAGCGGGGCTGGGGTCCTGAGCG;STRUC=<VC21448>	HPRC,HGSVC,1KG-ONT	No	0.023	Yes	NA,NA	NA	NA
chr10:1015366	318333	INS	66	0.8821	0.4876	17	GTPBP4(0.99656,0.405)	NA	NA	NA	NA	NA	NA	NA	NA	No	ID=10-1015513-1015625-CTGAGCCTGGGAGCGGGGCTGGGGTCCTGAGCG,10-1015612-1015732-CTGAGCCTGGGAGTGGACCTGGGGTCCTGAGCGCTGAGCA;MOTIFS=CTGAGCCTGGGAGTGGACCTGGGGTCCTGAGCGCTGAGCA,CTGAGCCTGGGAGCGGGGCTGGGGTCCTGAGCG;STRUC=<VC21448>	HPRC,HGSVC	No	0.193	Yes	NA,NA	NA	NA
chr10:1015381	318336	DEL	165	0.8234	0.6335	321	GTPBP4(0.99656,0.405)	NA	NA	NA	NA	NA	NA	NA	NA	No	ID=10-1015513-1015625-CTGAGCCTGGGAGCGGGGCTGGGGTCCTGAGCG,10-1015612-1015732-CTGAGCCTGGGAGTGGACCTGGGGTCCTGAGCGCTGAGCA;MOTIFS=CTGAGCCTGGGAGTGGACCTGGGGTCCTGAGCGCTGAGCA,CTGAGCCTGGGAGCGGGGCTGGGGTCCTGAGCG;STRUC=<VC21448>	HPRC,HGSVC,1KG-ONT	No	0.02	Yes	NA,NA	NA	NA
chr10:1015381	318335	INS	165	0.8229	0.6456	112	GTPBP4(0.99656,0.405)	NA	NA	NA	NA	NA	NA	NA	NA	No	ID=10-1015513-1015625-CTGAGCCTGGGAGCGGGGCTGGGGTCCTGAGCG,10-1015612-1015732-CTGAGCCTGGGAGTGGACCTGGGGTCCTGAGCGCTGAGCA;MOTIFS=CTGAGCCTGGGAGTGGACCTGGGGTCCTGAGCGCTGAGCA,CTGAGCCTGGGAGCGGGGCTGGGGTCCTGAGCG;STRUC=<VC21448>	HPRC,HGSVC,1KG-ONT	Yes	0.193	Yes	NA,NA	NA	NA
chr10:1015381	318334	INS	132	0.8034	0.6805	23	GTPBP4(0.99656,0.405)	NA	NA	NA	NA	NA	NA	NA	NA	No	ID=10-1015513-1015625-CTGAGCCTGGGAGCGGGGCTGGGGTCCTGAGCG,10-1015612-1015732-CTGAGCCTGGGAGTGGACCTGGGGTCCTGAGCGCTGAGCA;MOTIFS=CTGAGCCTGGGAGTGGACCTGGGGTCCTGAGCGCTGAGCA,CTGAGCCTGGGAGCGGGGCTGGGGTCCTGAGCG;STRUC=<VC21448>	HPRC,HGSVC,1KG-ONT	No	0.193	Yes	NA,NA	NA	NA
chr10:1015394	318337	INS	196	0.811	0.6587	38	GTPBP4(0.99656,0.405)	NA	NA	NA	NA	NA	NA	NA	NA	No	ID=10-1015513-1015625-CTGAGCCTGGGAGCGGGGCTGGGGTCCTGAGCG,10-1015612-1015732-CTGAGCCTGGGAGTGGACCTGGGGTCCTGAGCGCTGAGCA;MOTIFS=CTGAGCCTGGGAGTGGACCTGGGGTCCTGAGCGCTGAGCA,CTGAGCCTGGGAGCGGGGCTGGGGTCCTGAGCG;STRUC=<VC21448>	HPRC	Yes	0.193	Yes	NA,NA	NA	NA
chr10:1015427	318338	INS	396	0.8589	0.5469	4	GTPBP4(0.99656,0.405)	NA	NA	NA	NA	NA	NA	NA	NA	No	ID=10-1015513-1015625-CTGAGCCTGGGAGCGGGGCTGGGGTCCTGAGCG,10-1015612-1015732-CTGAGCCTGGGAGTGGACCTGGGGTCCTGAGCGCTGAGCA;MOTIFS=CTGAGCCTGGGAGTGGACCTGGGGTCCTGAGCGCTGAGCA,CTGAGCCTGGGAGCGGGGCTGGGGTCCTGAGCG;STRUC=<VC21448>	HGSVC	No	0.193	Yes	NA,NA	NA	NA
chr10:1015430	318339	INS	561	0.8785	0.4663	10	GTPBP4(0.99656,0.405)	NA	NA	NA	NA	NA	NA	NA	NA	No	ID=10-1015513-1015625-CTGAGCCTGGGAGCGGGGCTGGGGTCCTGAGCG,10-1015612-1015732-CTGAGCCTGGGAGTGGACCTGGGGTCCTGAGCGCTGAGCA;MOTIFS=CTGAGCCTGGGAGTGGACCTGGGGTCCTGAGCGCTGAGCA,CTGAGCCTGGGAGCGGGGCTGGGGTCCTGAGCG;STRUC=<VC21448>	HPRC,HGSVC,1KG-ONT	No	0.193	Yes	NA,NA	NA	NA
chr10:1015446	318340	DEL	125	0.8674	0.4889	15	GTPBP4(0.99656,0.405)	NA	NA	NA	NA	NA	NA	NA	NA	No	ID=10-1015513-1015625-CTGAGCCTGGGAGCGGGGCTGGGGTCCTGAGCG,10-1015612-1015732-CTGAGCCTGGGAGTGGACCTGGGGTCCTGAGCGCTGAGCA;MOTIFS=CTGAGCCTGGGAGTGGACCTGGGGTCCTGAGCGCTGAGCA,CTGAGCCTGGGAGCGGGGCTGGGGTCCTGAGCG;STRUC=<VC21448>	HPRC,HGSVC,1KG-ONT	No	0.022	Yes	NA,NA	NA	NA
chr10:1015462	318341	INS	65	0.8793	0.4291	5	GTPBP4(0.99656,0.405)	NA	NA	NA	NA	NA	NA	NA	NA	No	ID=10-1015513-1015625-CTGAGCCTGGGAGCGGGGCTGGGGTCCTGAGCG,10-1015612-1015732-CTGAGCCTGGGAGTGGACCTGGGGTCCTGAGCGCTGAGCA;MOTIFS=CTGAGCCTGGGAGTGGACCTGGGGTCCTGAGCGCTGAGCA,CTGAGCCTGGGAGCGGGGCTGGGGTCCTGAGCG;STRUC=<VC21448>	HPRC,HGSVC	No	0.193	Yes	NA,NA	NA	NA
chr10:1015465	318342	INS	105	0.8628	0.5058	15	GTPBP4(0.99656,0.405)	NA	NA	NA	NA	NA	NA	NA	NA	No	ID=10-1015513-1015625-CTGAGCCTGGGAGCGGGGCTGGGGTCCTGAGCG,10-1015612-1015732-CTGAGCCTGGGAGTGGACCTGGGGTCCTGAGCGCTGAGCA;MOTIFS=CTGAGCCTGGGAGTGGACCTGGGGTCCTGAGCGCTGAGCA,CTGAGCCTGGGAGCGGGGCTGGGGTCCTGAGCG;STRUC=<VC21448>	HPRC,HGSVC,1KG-ONT	Yes	0.193	Yes	NA,NA	NA	NA
chr10:1015485	318343	DEL	246	0.8518	0.5591	1	GTPBP4(0.99656,0.405)	NA	NA	NA	NA	NA	NA	NA	NA	No	ID=10-1015513-1015625-CTGAGCCTGGGAGCGGGGCTGGGGTCCTGAGCG,10-1015612-1015732-CTGAGCCTGGGAGTGGACCTGGGGTCCTGAGCGCTGAGCA;MOTIFS=CTGAGCCTGGGAGTGGACCTGGGGTCCTGAGCGCTGAGCA,CTGAGCCTGGGAGCGGGGCTGGGGTCCTGAGCG;STRUC=<VC21448>	HGSVC,1KG-ONT	No	1.469	No	NA,NA	NA	NA
chr10:1015496	318344	INS	99	0.832	0.6073	115	GTPBP4(0.99656,0.405)	NA	NA	NA	NA	NA	NA	NA	NA	No	ID=10-1015513-1015625-CTGAGCCTGGGAGCGGGGCTGGGGTCCTGAGCG,10-1015612-1015732-CTGAGCCTGGGAGTGGACCTGGGGTCCTGAGCGCTGAGCA;MOTIFS=CTGAGCCTGGGAGTGGACCTGGGGTCCTGAGCGCTGAGCA,CTGAGCCTGGGAGCGGGGCTGGGGTCCTGAGCG;STRUC=<VC21448>	HPRC,HGSVC,1KG-ONT	Yes	0.193	Yes	NA,NA	NA	NA
chr10:1015498	318345	INS	462	0.8855	0.3982	4	GTPBP4(0.99656,0.405)	NA	NA	NA	NA	NA	NA	NA	NA	No	ID=10-1015513-1015625-CTGAGCCTGGGAGCGGGGCTGGGGTCCTGAGCG,10-1015612-1015732-CTGAGCCTGGGAGTGGACCTGGGGTCCTGAGCGCTGAGCA;MOTIFS=CTGAGCCTGGGAGTGGACCTGGGGTCCTGAGCGCTGAGCA,CTGAGCCTGGGAGCGGGGCTGGGGTCCTGAGCG;STRUC=<VC21448>	HPRC,HGSVC,1KG-ONT	Yes	0.193	No	NA,NA	NA	NA
chr10:1015512	318346	INS	97	0.8157	0.6653	420	GTPBP4(0.99656,0.405)	NA	NA	NA	NA	NA	NA	NA	NA	No	ID=10-1015513-1015625-CTGAGCCTGGGAGCGGGGCTGGGGTCCTGAGCG,10-1015612-1015732-CTGAGCCTGGGAGTGGACCTGGGGTCCTGAGCGCTGAGCA;MOTIFS=CTGAGCCTGGGAGTGGACCTGGGGTCCTGAGCGCTGAGCA,CTGAGCCTGGGAGCGGGGCTGGGGTCCTGAGCG;STRUC=<VC21448>	HPRC,HGSVC,1KG-ONT	Yes	0.193	Yes	NA,NA	NA	NA
chr10:1015513	318347	INS	132	0.8314	0.6112	287	GTPBP4(0.99656,0.405)	NA	NA	NA	NA	NA	NA	NA	NA	No	ID=10-1015513-1015625-CTGAGCCTGGGAGCGGGGCTGGGGTCCTGAGCG,10-1015612-1015732-CTGAGCCTGGGAGTGGACCTGGGGTCCTGAGCGCTGAGCA;MOTIFS=CTGAGCCTGGGAGTGGACCTGGGGTCCTGAGCGCTGAGCA,CTGAGCCTGGGAGCGGGGCTGGGGTCCTGAGCG;STRUC=<VC21448>	HPRC,HGSVC,1KG-ONT	Yes	0.193	Yes	NA,NA	NA	NA
chr10:1015545	318348	DEL	179	0.8614	0.5323	15	GTPBP4(0.99656,0.405)	NA	NA	NA	NA	NA	NA	NA	NA	No	ID=10-1015513-1015625-CTGAGCCTGGGAGCGGGGCTGGGGTCCTGAGCG,10-1015612-1015732-CTGAGCCTGGGAGTGGACCTGGGGTCCTGAGCGCTGAGCA;MOTIFS=CTGAGCCTGGGAGTGGACCTGGGGTCCTGAGCGCTGAGCA,CTGAGCCTGGGAGCGGGGCTGGGGTCCTGAGCG;STRUC=<VC21448>	HPRC,HGSVC,1KG-ONT	No	0.223	Yes	NA,NA	NA	NA
chr10:1015560	318350	INS	69	0.8419	0.585	15	GTPBP4(0.99656,0.405)	NA	NA	NA	NA	NA	NA	NA	NA	No	ID=10-1015513-1015625-CTGAGCCTGGGAGCGGGGCTGGGGTCCTGAGCG,10-1015612-1015732-CTGAGCCTGGGAGTGGACCTGGGGTCCTGAGCGCTGAGCA;MOTIFS=CTGAGCCTGGGAGTGGACCTGGGGTCCTGAGCGCTGAGCA,CTGAGCCTGGGAGCGGGGCTGGGGTCCTGAGCG;STRUC=<VC21448>	HPRC,HGSVC	Yes	0.193	Yes	NA,NA	NA	NA
chr10:1015560	318349	INS	113	0.8498	0.5758	1	GTPBP4(0.99656,0.405)	NA	NA	NA	NA	NA	NA	NA	NA	No	ID=10-1015513-1015625-CTGAGCCTGGGAGCGGGGCTGGGGTCCTGAGCG,10-1015612-1015732-CTGAGCCTGGGAGTGGACCTGGGGTCCTGAGCGCTGAGCA;MOTIFS=CTGAGCCTGGGAGTGGACCTGGGGTCCTGAGCGCTGAGCA,CTGAGCCTGGGAGCGGGGCTGGGGTCCTGAGCG;STRUC=<VC21448>	HPRC,HGSVC,1KG-ONT	Yes	0.193	No	NA,NA	NA	NA
chr10:1015597	318351	INS	436	0.8496	0.5401	5	GTPBP4(0.99656,0.405)	NA	NA	NA	NA	NA	NA	NA	NA	No	ID=10-1015513-1015625-CTGAGCCTGGGAGCGGGGCTGGGGTCCTGAGCG,10-1015612-1015732-CTGAGCCTGGGAGTGGACCTGGGGTCCTGAGCGCTGAGCA;MOTIFS=CTGAGCCTGGGAGTGGACCTGGGGTCCTGAGCGCTGAGCA,CTGAGCCTGGGAGCGGGGCTGGGGTCCTGAGCG;STRUC=<VC21448>	HPRC,HGSVC,1KG-ONT	Yes	0.193	Yes	NA,NA	NA	NA
chr10:1015612	318353	INS	608	0.7995	0.6821	125	GTPBP4(0.99656,0.405)	NA	NA	NA	NA	NA	NA	NA	NA	No	ID=10-1015513-1015625-CTGAGCCTGGGAGCGGGGCTGGGGTCCTGAGCG,10-1015612-1015732-CTGAGCCTGGGAGTGGACCTGGGGTCCTGAGCGCTGAGCA;MOTIFS=CTGAGCCTGGGAGTGGACCTGGGGTCCTGAGCGCTGAGCA,CTGAGCCTGGGAGCGGGGCTGGGGTCCTGAGCG;STRUC=<VC21448>	HPRC,HGSVC,1KG-ONT	Yes	0.193	Yes	NA,NA	NA	NA
chr10:1015612	318352	INS	542	0.8333	0.6412	37	GTPBP4(0.99656,0.405)	NA	NA	NA	NA	NA	NA	NA	NA	No	ID=10-1015513-1015625-CTGAGCCTGGGAGCGGGGCTGGGGTCCTGAGCG,10-1015612-1015732-CTGAGCCTGGGAGTGGACCTGGGGTCCTGAGCGCTGAGCA;MOTIFS=CTGAGCCTGGGAGTGGACCTGGGGTCCTGAGCGCTGAGCA,CTGAGCCTGGGAGCGGGGCTGGGGTCCTGAGCG;STRUC=<VC21448>	HPRC,HGSVC,1KG-ONT	Yes	0.193	Yes	NA,NA	NA	NA
chr10:1015645	318354	INS	66	0.8225	0.6895	92	GTPBP4(0.99656,0.405)	NA	NA	NA	NA	NA	NA	NA	NA	No	ID=10-1015513-1015625-CTGAGCCTGGGAGCGGGGCTGGGGTCCTGAGCG,10-1015612-1015732-CTGAGCCTGGGAGTGGACCTGGGGTCCTGAGCGCTGAGCA;MOTIFS=CTGAGCCTGGGAGTGGACCTGGGGTCCTGAGCGCTGAGCA,CTGAGCCTGGGAGCGGGGCTGGGGTCCTGAGCG;STRUC=<VC21448>	HPRC,HGSVC	Yes	0.161	Yes	NA,NA	NA	NA
chr10:1015650	318355	INS	103	0.7964	0.6962	36	GTPBP4(0.99656,0.405)	NA	NA	NA	NA	NA	NA	NA	NA	No	ID=10-1015513-1015625-CTGAGCCTGGGAGCGGGGCTGGGGTCCTGAGCG,10-1015612-1015732-CTGAGCCTGGGAGTGGACCTGGGGTCCTGAGCGCTGAGCA;MOTIFS=CTGAGCCTGGGAGTGGACCTGGGGTCCTGAGCGCTGAGCA,CTGAGCCTGGGAGCGGGGCTGGGGTCCTGAGCG;STRUC=<VC21448>	HPRC,HGSVC,1KG-ONT	Yes	0.09	Yes	NA,NA	NA	NA
chr10:1015685	318356	INS	469	0.8523	0.5636	12	GTPBP4(0.99656,0.405)	NA	NA	NA	NA	NA	NA	NA	NA	No	ID=10-1015513-1015625-CTGAGCCTGGGAGCGGGGCTGGGGTCCTGAGCG,10-1015612-1015732-CTGAGCCTGGGAGTGGACCTGGGGTCCTGAGCGCTGAGCA;MOTIFS=CTGAGCCTGGGAGTGGACCTGGGGTCCTGAGCGCTGAGCA,CTGAGCCTGGGAGCGGGGCTGGGGTCCTGAGCG;STRUC=<VC21448>	HPRC,HGSVC,1KG-ONT	No	2.008	Yes	NA,NA	NA	NA
chr10:1016759	318357	DEL	120	0.8252	0.6828	57	GTPBP4(0.99656,0.405)	NA	NA	NA	NA	NA	NA	NA	NA	No	NA	HPRC,HGSVC	Yes	3.438	Yes	NA,NA	NA	NA
chr10:1038639	318359	DEL	441	0.8159	0.6509	277	IDI2-AS1(NA,NA)	NA	NA	NA	NA	NA	NA	NA	enhancer	No	ID=10-1038690-1038941-TGTCCCCAGGGAGCAGGTGGAGGGCAGTTCCCACAGGGACGCACTGCGGGTACGACCTGGACG,10-1038970-1039193-TCCCACAGGGACGCACTGCGGGTACGACCTGGACTTGTCCCCAGGGAGCAGGTGGAGGGCAGT;MOTIFS=TGTCCCCAGGGAGCAGGTGGAGGGCAGTTCCCACAGGGACGCACTGCGGGTACGACCTGGACG,TCCCACAGGGACGCACTGCGGGTACGACCTGGACTTGTCCCCAGGGAGCAGGTGGAGGGCAGT;STRUC=<VC21450>	HPRC,HGSVC,1KG-ONT	No	0.227	Yes	NA,NA	NA	NA
chr10:1038639	318358	INS	567	0.9031	0.3433	8	IDI2-AS1(NA,NA)	NA	NA	NA	NA	NA	NA	NA	enhancer	No	NA	HGSVC	No	0.09	Yes	NA,NA	NA	NA
chr10:1038688	318360	INS	315	0.9559	0.1763	1	IDI2-AS1(NA,NA)	NA	NA	NA	NA	NA	NA	NA	enhancer	No	NA	NA	No	0.09	No	NA,NA	NA	NA
chr10:1038688	318361	INS	378	0.8398	0.5792	6	IDI2-AS1(NA,NA)	NA	NA	NA	NA	NA	NA	NA	enhancer	No	NA	NA	No	0.09	Yes	NA,NA	NA	NA
chr10:1038690	318364	DEL	126	0.8549	0.5489	495	IDI2-AS1(NA,NA)	NA	NA	NA	NA	NA	NA	NA	enhancer	No	ID=10-1038690-1038941-TGTCCCCAGGGAGCAGGTGGAGGGCAGTTCCCACAGGGACGCACTGCGGGTACGACCTGGACG,10-1038970-1039193-TCCCACAGGGACGCACTGCGGGTACGACCTGGACTTGTCCCCAGGGAGCAGGTGGAGGGCAGT;MOTIFS=TGTCCCCAGGGAGCAGGTGGAGGGCAGTTCCCACAGGGACGCACTGCGGGTACGACCTGGACG,TCCCACAGGGACGCACTGCGGGTACGACCTGGACTTGTCCCCAGGGAGCAGGTGGAGGGCAGT;STRUC=<VC21450>	HPRC,HGSVC,1KG-ONT	No	0.014	Yes	NA,NA	NA	NA
chr10:1038690	318363	DEL	63	0.9099	0.3502	87	IDI2-AS1(NA,NA)	NA	NA	NA	NA	NA	NA	NA	enhancer	No	ID=10-1038690-1038941-TGTCCCCAGGGAGCAGGTGGAGGGCAGTTCCCACAGGGACGCACTGCGGGTACGACCTGGACG,10-1038970-1039193-TCCCACAGGGACGCACTGCGGGTACGACCTGGACTTGTCCCCAGGGAGCAGGTGGAGGGCAGT;MOTIFS=TGTCCCCAGGGAGCAGGTGGAGGGCAGTTCCCACAGGGACGCACTGCGGGTACGACCTGGACG,TCCCACAGGGACGCACTGCGGGTACGACCTGGACTTGTCCCCAGGGAGCAGGTGGAGGGCAGT;STRUC=<VC21450>	HPRC,HGSVC,1KG-ONT	No	0.018	Yes	NA,NA	NA	NA
chr10:1038690	318362	INS	63	0.8456	0.5677	10	IDI2-AS1(NA,NA)	NA	NA	NA	NA	NA	NA	NA	enhancer	No	ID=10-1038690-1038941-TGTCCCCAGGGAGCAGGTGGAGGGCAGTTCCCACAGGGACGCACTGCGGGTACGACCTGGACG,10-1038970-1039193-TCCCACAGGGACGCACTGCGGGTACGACCTGGACTTGTCCCCAGGGAGCAGGTGGAGGGCAGT;MOTIFS=TGTCCCCAGGGAGCAGGTGGAGGGCAGTTCCCACAGGGACGCACTGCGGGTACGACCTGGACG,TCCCACAGGGACGCACTGCGGGTACGACCTGGACTTGTCCCCAGGGAGCAGGTGGAGGGCAGT;STRUC=<VC21450>	1KG-ONT	No	0.09	Yes	NA,NA	NA	NA
chr10:1038753	318365	DEL	378	0.8772	0.4239	4	IDI2-AS1(NA,NA)	NA	NA	NA	NA	NA	NA	NA	enhancer	No	ID=10-1038690-1038941-TGTCCCCAGGGAGCAGGTGGAGGGCAGTTCCCACAGGGACGCACTGCGGGTACGACCTGGACG,10-1038970-1039193-TCCCACAGGGACGCACTGCGGGTACGACCTGGACTTGTCCCCAGGGAGCAGGTGGAGGGCAGT;MOTIFS=TGTCCCCAGGGAGCAGGTGGAGGGCAGTTCCCACAGGGACGCACTGCGGGTACGACCTGGACG,TCCCACAGGGACGCACTGCGGGTACGACCTGGACTTGTCCCCAGGGAGCAGGTGGAGGGCAGT;STRUC=<VC21450>	HPRC,HGSVC,1KG-ONT	No	0.019	No	NA,NA	NA	NA
chr10:1038816	318366	INS	189	0.8891	0.4031	71	IDI2-AS1(NA,NA)	NA	NA	NA	NA	NA	NA	NA	enhancer	No	ID=10-1038690-1038941-TGTCCCCAGGGAGCAGGTGGAGGGCAGTTCCCACAGGGACGCACTGCGGGTACGACCTGGACG,10-1038970-1039193-TCCCACAGGGACGCACTGCGGGTACGACCTGGACTTGTCCCCAGGGAGCAGGTGGAGGGCAGT;MOTIFS=TGTCCCCAGGGAGCAGGTGGAGGGCAGTTCCCACAGGGACGCACTGCGGGTACGACCTGGACG,TCCCACAGGGACGCACTGCGGGTACGACCTGGACTTGTCCCCAGGGAGCAGGTGGAGGGCAGT;STRUC=<VC21450>	HPRC,HGSVC,1KG-ONT	No	0.056	Yes	NA,NA	NA	NA
chr10:1038832	318367	DEL	314	0.9593	0.2242	1	IDI2-AS1(NA,NA)	NA	NA	NA	NA	NA	NA	NA	enhancer	No	ID=10-1038690-1038941-TGTCCCCAGGGAGCAGGTGGAGGGCAGTTCCCACAGGGACGCACTGCGGGTACGACCTGGACG,10-1038970-1039193-TCCCACAGGGACGCACTGCGGGTACGACCTGGACTTGTCCCCAGGGAGCAGGTGGAGGGCAGT;MOTIFS=TGTCCCCAGGGAGCAGGTGGAGGGCAGTTCCCACAGGGACGCACTGCGGGTACGACCTGGACG,TCCCACAGGGACGCACTGCGGGTACGACCTGGACTTGTCCCCAGGGAGCAGGTGGAGGGCAGT;STRUC=<VC21450>	HPRC,HGSVC,1KG-ONT	No	0.004	No	NA,NA	NA	NA
chr10:1038843	318369	DEL	252	0.8376	0.6098	27	IDI2-AS1(NA,NA)	NA	NA	NA	NA	NA	NA	NA	enhancer	No	ID=10-1038690-1038941-TGTCCCCAGGGAGCAGGTGGAGGGCAGTTCCCACAGGGACGCACTGCGGGTACGACCTGGACG,10-1038970-1039193-TCCCACAGGGACGCACTGCGGGTACGACCTGGACTTGTCCCCAGGGAGCAGGTGGAGGGCAGT;MOTIFS=TGTCCCCAGGGAGCAGGTGGAGGGCAGTTCCCACAGGGACGCACTGCGGGTACGACCTGGACG,TCCCACAGGGACGCACTGCGGGTACGACCTGGACTTGTCCCCAGGGAGCAGGTGGAGGGCAGT;STRUC=<VC21450>	HPRC,HGSVC,1KG-ONT	No	0.013	Yes	NA,NA	NA	NA
chr10:1038843	318368	DEL	189	0.8227	0.6245	349	IDI2-AS1(NA,NA)	NA	NA	NA	NA	NA	NA	NA	enhancer	No	ID=10-1038690-1038941-TGTCCCCAGGGAGCAGGTGGAGGGCAGTTCCCACAGGGACGCACTGCGGGTACGACCTGGACG,10-1038970-1039193-TCCCACAGGGACGCACTGCGGGTACGACCTGGACTTGTCCCCAGGGAGCAGGTGGAGGGCAGT;MOTIFS=TGTCCCCAGGGAGCAGGTGGAGGGCAGTTCCCACAGGGACGCACTGCGGGTACGACCTGGACG,TCCCACAGGGACGCACTGCGGGTACGACCTGGACTTGTCCCCAGGGAGCAGGTGGAGGGCAGT;STRUC=<VC21450>	HPRC,HGSVC,1KG-ONT	No	0.014	Yes	NA,NA	NA	NA
chr10:1038848	318370	INS	504	0.8126	0.6978	9	IDI2-AS1(NA,NA)	NA	NA	NA	NA	NA	NA	NA	enhancer	No	ID=10-1038690-1038941-TGTCCCCAGGGAGCAGGTGGAGGGCAGTTCCCACAGGGACGCACTGCGGGTACGACCTGGACG,10-1038970-1039193-TCCCACAGGGACGCACTGCGGGTACGACCTGGACTTGTCCCCAGGGAGCAGGTGGAGGGCAGT;MOTIFS=TGTCCCCAGGGAGCAGGTGGAGGGCAGTTCCCACAGGGACGCACTGCGGGTACGACCTGGACG,TCCCACAGGGACGCACTGCGGGTACGACCTGGACTTGTCCCCAGGGAGCAGGTGGAGGGCAGT;STRUC=<VC21450>	HGSVC	No	0.044	Yes	NA,NA	NA	NA
chr10:1038888	318372	INS	252	0.8299	0.6467	1	IDI2-AS1(NA,NA)	NA	NA	NA	NA	NA	NA	NA	enhancer	No	ID=10-1038690-1038941-TGTCCCCAGGGAGCAGGTGGAGGGCAGTTCCCACAGGGACGCACTGCGGGTACGACCTGGACG,10-1038970-1039193-TCCCACAGGGACGCACTGCGGGTACGACCTGGACTTGTCCCCAGGGAGCAGGTGGAGGGCAGT;MOTIFS=TGTCCCCAGGGAGCAGGTGGAGGGCAGTTCCCACAGGGACGCACTGCGGGTACGACCTGGACG,TCCCACAGGGACGCACTGCGGGTACGACCTGGACTTGTCCCCAGGGAGCAGGTGGAGGGCAGT;STRUC=<VC21450>	HPRC,HGSVC,1KG-ONT	No	0.09	No	NA,NA	NA	NA
chr10:1038888	318371	INS	63	0.8602	0.5227	20	IDI2-AS1(NA,NA)	NA	NA	NA	NA	NA	NA	NA	enhancer	No	ID=10-1038690-1038941-TGTCCCCAGGGAGCAGGTGGAGGGCAGTTCCCACAGGGACGCACTGCGGGTACGACCTGGACG,10-1038970-1039193-TCCCACAGGGACGCACTGCGGGTACGACCTGGACTTGTCCCCAGGGAGCAGGTGGAGGGCAGT;MOTIFS=TGTCCCCAGGGAGCAGGTGGAGGGCAGTTCCCACAGGGACGCACTGCGGGTACGACCTGGACG,TCCCACAGGGACGCACTGCGGGTACGACCTGGACTTGTCCCCAGGGAGCAGGTGGAGGGCAGT;STRUC=<VC21450>	1KG-ONT	No	0.09	Yes	NA,NA	NA	NA
chr10:1038970	318373	DEL	63	0.8456	0.5649	112	IDI2-AS1(NA,NA)	NA	NA	NA	NA	NA	NA	NA	enhancer	No	ID=10-1038690-1038941-TGTCCCCAGGGAGCAGGTGGAGGGCAGTTCCCACAGGGACGCACTGCGGGTACGACCTGGACG,10-1038970-1039193-TCCCACAGGGACGCACTGCGGGTACGACCTGGACTTGTCCCCAGGGAGCAGGTGGAGGGCAGT;MOTIFS=TGTCCCCAGGGAGCAGGTGGAGGGCAGTTCCCACAGGGACGCACTGCGGGTACGACCTGGACG,TCCCACAGGGACGCACTGCGGGTACGACCTGGACTTGTCCCCAGGGAGCAGGTGGAGGGCAGT;STRUC=<VC21450>	HPRC,HGSVC,1KG-ONT	No	0.012	Yes	NA,NA	NA	NA
chr10:1039033	318374	INS	126	0.8338	0.5969	11	IDI2-AS1(NA,NA)	NA	NA	NA	NA	NA	NA	NA	enhancer	No	ID=10-1038690-1038941-TGTCCCCAGGGAGCAGGTGGAGGGCAGTTCCCACAGGGACGCACTGCGGGTACGACCTGGACG,10-1038970-1039193-TCCCACAGGGACGCACTGCGGGTACGACCTGGACTTGTCCCCAGGGAGCAGGTGGAGGGCAGT;MOTIFS=TGTCCCCAGGGAGCAGGTGGAGGGCAGTTCCCACAGGGACGCACTGCGGGTACGACCTGGACG,TCCCACAGGGACGCACTGCGGGTACGACCTGGACTTGTCCCCAGGGAGCAGGTGGAGGGCAGT;STRUC=<VC21450>	NA	No	0.09	Yes	NA,NA	NA	NA
chr10:1039171	318375	DEL	63	0.8612	0.5572	1	IDI1(0.040123,0.912),IDI2-AS1(NA,NA)	NA	NA	NA	NA	NA	NA	NA	enhancer	No	ID=10-1038690-1038941-TGTCCCCAGGGAGCAGGTGGAGGGCAGTTCCCACAGGGACGCACTGCGGGTACGACCTGGACG,10-1038970-1039193-TCCCACAGGGACGCACTGCGGGTACGACCTGGACTTGTCCCCAGGGAGCAGGTGGAGGGCAGT;MOTIFS=TGTCCCCAGGGAGCAGGTGGAGGGCAGTTCCCACAGGGACGCACTGCGGGTACGACCTGGACG,TCCCACAGGGACGCACTGCGGGTACGACCTGGACTTGTCCCCAGGGAGCAGGTGGAGGGCAGT;STRUC=<VC21450>	HPRC,HGSVC,1KG-ONT	No	0.117	No	NA,NA	NA	NA
chr10:1046496	318378	DEL	694	0.8623	0.5022	217	IDI1(0.040123,0.912)	NA	NA	NA	NA	NA	NA	NA	enhancer	No	ID=10-1046542-1046862-GCCCAGCTGCTCCACTGTCTACACCACACA,10-1046860-1047498-CTGTCTACACCACACAGCCCAGCTGCTCCA;MOTIFS=CTGTCTACACCACACAGCCCAGCTGCTCCA,GCCCAGCTGCTCCACTGTCTACACCACACA;STRUC=<VC21451>	HPRC,HGSVC,1KG-ONT	No	2.843	Yes	NA,NA	NA	NA
chr10:1046496	318376	DEL	424	0.8204	0.6402	4	IDI1(0.040123,0.912)	NA	NA	NA	NA	NA	NA	NA	enhancer	No	ID=10-1046542-1046862-GCCCAGCTGCTCCACTGTCTACACCACACA,10-1046860-1047498-CTGTCTACACCACACAGCCCAGCTGCTCCA;MOTIFS=CTGTCTACACCACACAGCCCAGCTGCTCCA,GCCCAGCTGCTCCACTGTCTACACCACACA;STRUC=<VC21451>	HPRC,HGSVC,1KG-ONT	No	5.171	No	NA,NA	NA	NA
chr10:1046496	318377	DEL	454	0.8376	0.6109	12	IDI1(0.040123,0.912)	NA	NA	NA	NA	NA	NA	NA	enhancer	No	ID=10-1046542-1046862-GCCCAGCTGCTCCACTGTCTACACCACACA,10-1046860-1047498-CTGTCTACACCACACAGCCCAGCTGCTCCA;MOTIFS=CTGTCTACACCACACAGCCCAGCTGCTCCA,GCCCAGCTGCTCCACTGTCTACACCACACA;STRUC=<VC21451>	HPRC,HGSVC,1KG-ONT	No	5.175	No	NA,NA	NA	NA
chr10:1046542	318379	DEL	634	0.9325	0.2595	224	IDI1(0.040123,0.912)	NA	NA	NA	NA	NA	NA	NA	NA	No	ID=10-1046542-1046862-GCCCAGCTGCTCCACTGTCTACACCACACA,10-1046860-1047498-CTGTCTACACCACACAGCCCAGCTGCTCCA;MOTIFS=CTGTCTACACCACACAGCCCAGCTGCTCCA,GCCCAGCTGCTCCACTGTCTACACCACACA;STRUC=<VC21451>	HPRC,HGSVC,1KG-ONT	No	3.738	Yes	NA,NA	NA	NA
chr10:1046737	318381	DEL	833	0.8537	0.5412	3	IDI1(0.040123,0.912)	NA	NA	NA	NA	NA	NA	NA	NA	No	ID=10-1046542-1046862-GCCCAGCTGCTCCACTGTCTACACCACACA,10-1046860-1047498-CTGTCTACACCACACAGCCCAGCTGCTCCA;MOTIFS=CTGTCTACACCACACAGCCCAGCTGCTCCA,GCCCAGCTGCTCCACTGTCTACACCACACA;STRUC=<VC21451>	HPRC,HGSVC,1KG-ONT	No	5.311	Yes	NA,NA	NA	NA
chr10:1046827	318382	DEL	743	0.8715	0.4697	478	IDI1(0.040123,0.912)	NA	NA	NA	NA	NA	NA	NA	NA	No	ID=10-1046542-1046862-GCCCAGCTGCTCCACTGTCTACACCACACA,10-1046860-1047498-CTGTCTACACCACACAGCCCAGCTGCTCCA;MOTIFS=CTGTCTACACCACACAGCCCAGCTGCTCCA,GCCCAGCTGCTCCACTGTCTACACCACACA;STRUC=<VC21451>	HPRC,HGSVC,1KG-ONT	No	5.263	Yes	NA,NA	NA	NA
chr10:1046891	318383	DEL	679	0.9635	0.1813	502	IDI1(0.040123,0.912)	NA	NA	NA	NA	NA	NA	NA	NA	No	ID=10-1046542-1046862-GCCCAGCTGCTCCACTGTCTACACCACACA,10-1046860-1047498-CTGTCTACACCACACAGCCCAGCTGCTCCA;MOTIFS=CTGTCTACACCACACAGCCCAGCTGCTCCA,GCCCAGCTGCTCCACTGTCTACACCACACA;STRUC=<VC21451>	HPRC,HGSVC,1KG-ONT	No	5.257	Yes	NA,NA	NA	NA
chr10:1046981	318384	DEL	589	0.8871	0.4158	87	IDI1(0.040123,0.912)	NA	NA	NA	NA	NA	NA	NA	NA	No	ID=10-1046542-1046862-GCCCAGCTGCTCCACTGTCTACACCACACA,10-1046860-1047498-CTGTCTACACCACACAGCCCAGCTGCTCCA;MOTIFS=CTGTCTACACCACACAGCCCAGCTGCTCCA,GCCCAGCTGCTCCACTGTCTACACCACACA;STRUC=<VC21451>	HPRC,HGSVC,1KG-ONT	No	5.103	Yes	NA,NA	NA	NA
chr10:1047011	318385	DEL	559	0.8174	0.6587	244	IDI1(0.040123,0.912)	NA	NA	NA	NA	NA	NA	NA	NA	No	ID=10-1046542-1046862-GCCCAGCTGCTCCACTGTCTACACCACACA,10-1046860-1047498-CTGTCTACACCACACAGCCCAGCTGCTCCA;MOTIFS=CTGTCTACACCACACAGCCCAGCTGCTCCA,GCCCAGCTGCTCCACTGTCTACACCACACA;STRUC=<VC21451>	HPRC,HGSVC,1KG-ONT	No	5.156	Yes	NA,NA	NA	NA
chr10:1047041	318386	DEL	529	0.9454	0.439	47	IDI1(0.040123,0.912)	NA	NA	NA	NA	NA	NA	NA	NA	No	ID=10-1046542-1046862-GCCCAGCTGCTCCACTGTCTACACCACACA,10-1046860-1047498-CTGTCTACACCACACAGCCCAGCTGCTCCA;MOTIFS=CTGTCTACACCACACAGCCCAGCTGCTCCA,GCCCAGCTGCTCCACTGTCTACACCACACA;STRUC=<VC21451>	HPRC,HGSVC,1KG-ONT	No	5.196	Yes	NA,NA	NA	NA
chr10:1047071	318387	DEL	499	0.883	0.4578	63	IDI1(0.040123,0.912)	NA	NA	NA	NA	NA	NA	NA	NA	No	ID=10-1046542-1046862-GCCCAGCTGCTCCACTGTCTACACCACACA,10-1046860-1047498-CTGTCTACACCACACAGCCCAGCTGCTCCA;MOTIFS=CTGTCTACACCACACAGCCCAGCTGCTCCA,GCCCAGCTGCTCCACTGTCTACACCACACA;STRUC=<VC21451>	HPRC,HGSVC,1KG-ONT	No	5.305	Yes	NA,NA	NA	NA
chr10:1069389	318389	INS	59	0.8178	0.6692	3	WDR37(0.99981,0.423)	NA	NA	NA	NA	NA	NA	NA	NA	No	ID=10-1069370-1069390-AT;MOTIFS=AT;STRUC=<TR337937>,ID=10-1069385-1069386-T,10-1069387-1069388-T;MOTIFS=T;STRUC=<VC21454>	NA	No	0.193	Yes	NA,NA	NA	NA
chr10:1079149	318390	DEL	300	0.9067	0.3622	32	WDR37(0.99981,0.423)	NA	NA	NA	NA	NA	NA	NA	NA	No	ID=10-1079231-1079240-CCA;MOTIFS=CCA;STRUC=<TR337957>	NA	Yes	1.98	Yes	NA,NA	NA	NA
chr10:1089642	318391	DEL	52	0.8797	0.4322	9	WDR37(0.99981,0.423)	NA	NA	NA	NA	NA	NA	NA	NA	No	ID=10-1089732-1089744-TCAC;MOTIFS=TCAC;STRUC=(TCAC)n	HGSVC,1KG-ONT	No	0.828	No	NA,NA	NA	NA
chr10:1099768	318392	DEL	67	0.8878	0.4424	4	WDR37(0.99981,0.423)	NA	NA	NA	NA	NA	NA	NA	NA	No	NA	HPRC,HGSVC,1KG-ONT	Yes	0.183	Yes	NA,NA	NA	NA
chr10:1099899	318393	DEL	67	0.8957	0.4062	82	WDR37(0.99981,0.423)	NA	NA	NA	NA	NA	NA	NA	NA	No	NA	HPRC,HGSVC,1KG-ONT	No	1.255	Yes	NA,NA	NA	NA
chr10:1102279	318394	INS	66	0.9604	0.1611	209	WDR37(0.99981,0.423)	NA	NA	NA	NA	NA	NA	NA	NA	No	ID=10-1102237-1102303-TCCCGTGCCGCTGTGCGTCCCTGTGACGTGCGT;MOTIFS=TCCCGTGCCGCTGTGCGTCCCTGTGACGTGCGT;STRUC=(TCCCGTGCCGCTGTGCGTCCCTGTGACGTGCGT)n	HPRC,HGSVC,1KG-ONT	Yes	0.12	Yes	NA,NA	NA	NA
chr10:1117897	318397	DEL	230	0.8913	0.3891	13	WDR37(0.99981,0.423)	NA	NA	NA	NA	NA	NA	NA	NA	No	NA	HPRC,HGSVC,1KG-ONT	No	0.12	Yes	NA,NA	NA	NA
chr10:1117955	318399	DEL	344	0.9163	0.3194	3	WDR37(0.99981,0.423)	NA	NA	NA	NA	NA	NA	NA	NA	No	NA	HPRC	No	0.116	Yes	NA,NA	NA	NA
chr10:1117955	318398	DEL	172	0.9562	0.191	1066	WDR37(0.99981,0.423)	NA	NA	NA	NA	NA	NA	NA	NA	No	NA	HPRC,HGSVC,1KG-ONT	No	0.095	Yes	NA,NA	NA	NA
chr10:1117987	318400	DEL	160	0.8706	0.4521	5	WDR37(0.99981,0.423)	NA	NA	NA	NA	NA	NA	NA	NA	No	NA	HPRC,HGSVC,1KG-ONT	No	0.109	Yes	NA,NA	NA	NA
chr10:1118201	318401	DEL	230	0.8943	0.558	41	WDR37(0.99981,0.423)	NA	NA	NA	NA	NA	NA	NA	NA	No	NA	HPRC,HGSVC,1KG-ONT	No	0.113	Yes	NA,NA	NA	NA
chr10:1127716	318403	INS	82	0.8367	0.5837	2	WDR37(0.99981,0.423)	NA	NA	NA	NA	NA	NA	NA	NA	No	NA	HGSVC	Yes	0.438	Yes	NA,NA	NA	NA
chr10:1138120	318404	DEL	52	0.9535	0.386	1	NA	NA	NA	NA	NA	NA	NA	NA	NA	No	ID=10-1138120-1138135-CCCCT;MOTIFS=CCCCT;STRUC=<TR338024>	HPRC,1KG-ONT	No	0.172	No	NA,NA	NA	NA
chr10:1138121	318405	INS	52	0.8178	0.6585	11	NA	NA	NA	NA	NA	NA	NA	NA	NA	No	ID=10-1138120-1138135-CCCCT;MOTIFS=CCCCT;STRUC=<TR338024>	1KG-ONT	Yes	1.616	Yes	NA,NA	NA	NA
chr10:1147483	318406	DEL	5279	0.8959	0.397	2	NA	NA	NA	NA	NA	NA	NA	NA	enhancer	No	ID=10-1148813-1148836-A;MOTIFS=A;STRUC=<TR338038>,ID=10-1149380-1149389-GGA;MOTIFS=GGA;STRUC=<TR338039>,ID=10-1149752-1149818-TCTTCCACCATATTATACATTGTCAGTAGCCTC;MOTIFS=TCTTCCACCATATTATACATTGTCAGTAGCCTC;STRUC=<TR338040>,ID=10-1150419-1150428-CA,10-1150525-1150534-CA;MOTIFS=CA;STRUC=<VC21463>,ID=10-1152045-1152055-TTTTA;MOTIFS=TTTTA;STRUC=<TR338041>,ID=10-1152561-1152570-GCC;MOTIFS=GCC;STRUC=<TR338042>	NA	Yes	1.1	No	NA,NA	NA	NA
chr10:1152749	318407	DEL	84	0.9283	0.2715	9	NA	NA	NA	NA	NA	NA	NA	NA	NA	No	NA	HPRC,HGSVC	No	0.129	Yes	NA,NA	NA	NA
chr10:1159708	318411	INS	96	0.836	0.598	312	NA	NA	NA	NA	NA	NA	NA	NA	NA	No	NA	HPRC,HGSVC	Yes	0.071	Yes	NA,NA	NA	NA
chr10:1159708	318409	INS	144	0.8611	0.5446	195	NA	NA	NA	NA	NA	NA	NA	NA	NA	No	NA	HPRC,HGSVC,1KG-ONT	Yes	0.071	Yes	NA,NA	NA	NA
chr10:1159708	318410	INS	432	0.8499	0.5681	1	NA	NA	NA	NA	NA	NA	NA	NA	NA	No	NA	NA	Yes	0.071	No	NA,NA	NA	NA
chr10:1159708	318412	INS	240	0.8359	0.6089	12	NA	NA	NA	NA	NA	NA	NA	NA	NA	No	NA	HPRC,HGSVC	Yes	0.071	Yes	NA,NA	NA	NA
chr10:1159759	318414	INS	193	0.8545	0.5531	6	NA	NA	NA	NA	NA	NA	NA	NA	promoter	No	NA	HPRC,HGSVC,1KG-ONT	Yes	0.071	Yes	NA,NA	NA	NA
chr10:1159804	318415	INS	144	0.87	0.4708	358	NA	NA	NA	NA	NA	NA	NA	NA	promoter	No	NA	HPRC,HGSVC,1KG-ONT	Yes	0.071	Yes	NA,NA	NA	NA
chr10:1159823	318416	INS	288	0.8642	0.5812	1	NA	NA	NA	NA	NA	NA	NA	NA	promoter	No	NA	HGSVC	Yes	0.071	No	NA,NA	NA	NA
chr10:1159829	318417	INS	192	0.8663	0.4846	324	NA	NA	NA	NA	NA	NA	NA	NA	promoter	No	NA	HPRC,HGSVC,1KG-ONT	Yes	0.071	Yes	NA,NA	NA	NA
chr10:1160168	318418	INS	6071	0.8991	0.4052	9	NA	NA	NA	NA	NA	NA	NA	NA	NA	No	NA	NA	Yes	1.992	Yes	NA,NA	NA	NA
chr10:1163542	318420	INS	252	0.848	0.5405	2	NA	NA	NA	NA	NA	NA	NA	NA	NA	No	NA	HPRC,HGSVC,1KG-ONT	Yes	3.322	Yes	NA,NA	NA	NA
chr10:1163542	318419	INS	210	0.8661	0.5136	64	NA	NA	NA	NA	NA	NA	NA	NA	NA	No	NA	HPRC,HGSVC,1KG-ONT	Yes	3.322	Yes	NA,NA	NA	NA
chr10:1163542	318421	INS	84	0.9578	0.171	680	NA	NA	NA	NA	NA	NA	NA	NA	NA	No	NA	HPRC,HGSVC,1KG-ONT	Yes	3.322	Yes	NA,NA	NA	NA
chr10:1164638	318422	DEL	121	0.8519	0.5532	11	NA	NA	NA	NA	NA	NA	NA	NA	NA	No	ID=10-1164717-1164726-CAT;MOTIFS=CAT;STRUC=<TR338060>,ID=10-1164737-1164746-CAT;MOTIFS=CAT;STRUC=<TR338061>	HGSVC,1KG-ONT	No	1.759	Yes	NA,NA	NA	NA
chr10:1174186	318423	INS	493	0.8917	0.3914	12	NA	NA	NA	NA	NA	NA	NA	NA	NA	No	NA	HGSVC	Yes	0.17	Yes	NA,NA	NA	NA
chr10:1174186	318424	INS	313	0.9462	0.2285	635	NA	NA	NA	NA	NA	NA	NA	NA	NA	No	NA	HPRC,HGSVC,1KG-ONT	Yes	0.17	Yes	NA,NA	NA	NA
chr10:1174247	318425	INS	268	0.8399	0.5596	164	NA	NA	NA	NA	NA	NA	NA	NA	NA	No	NA	HPRC,HGSVC,1KG-ONT	Yes	2.066	Yes	NA,NA	NA	NA
chr10:1175982	318426	DEL	158	0.927	0.2891	5	NA	NA	NA	NA	NA	NA	NA	NA	NA	No	NA	NA	Yes	0.157	No	NA,NA	NA	NA
chr10:1176029	318427	DEL	79	0.8967	0.3449	251	NA	NA	NA	NA	NA	NA	NA	NA	NA	No	NA	HPRC,HGSVC,1KG-ONT	No	0.163	Yes	NA,NA	NA	NA
chr10:1176048	318428	DEL	79	0.8683	0.4855	249	NA	NA	NA	NA	NA	NA	NA	NA	NA	No	NA	HPRC,HGSVC,1KG-ONT	No	0.299	Yes	NA,NA	NA	NA
chr10:1178301	318429	INS	50	0.7991	0.6935	214	ADARB2(0.0044744,0.681)	NA	ADARB2(0.0044744,0.681)	NA	NA	NA	NA	NA	NA	No	NA	NA	Yes	1.992	Yes	NA,NA	NA	NA
chr10:1179878	318430	DEL	53	0.9233	0.3148	210	ADARB2(0.0044744,0.681)	NA	ADARB2(0.0044744,0.681)	NA	NA	NA	NA	NA	NA	No	NA	HPRC,HGSVC,1KG-ONT	Yes	2.389	Yes	NA,NA	NA	NA
chr10:1182355	318431	INS	82	0.8131	0.6844	1	ADARB2(0.0044744,0.681)	NA	ADARB2(0.0044744,0.681)	NA	NA	NA	NA	NA	NA	No	NA	NA	No	1.992	No	NA,NA	NA	NA
chr10:1188991	318432	DEL	1401	0.944	0.2134	43	ADARB2(0.0044744,0.681)	NA	ADARB2(0.0044744,0.681)	NA	NA	NA	NA	NA	NA	No	ID=10-1189729-1189932-CTACCTCCTTCCCCAGAACACGTGGCG;MOTIFS=CTACCTCCTTCCCCAGAACACGTGGCG;STRUC=<TR338093>	HPRC	Yes	0.908	Yes	NA,NA	NA	NA
chr10:1189729	318433	INS	107	0.8823	0.5058	1	ADARB2(0.0044744,0.681)	NA	ADARB2(0.0044744,0.681)	NA	NA	NA	NA	NA	NA	No	NA	HPRC,HGSVC	No	0.042	No	NA,NA	NA	NA
chr10:1189729	318434	INS	54	0.8992	0.3907	10	ADARB2(0.0044744,0.681)	NA	ADARB2(0.0044744,0.681)	NA	NA	NA	NA	NA	NA	No	NA	HPRC,1KG-ONT	No	0.042	Yes	NA,NA	NA	NA
chr10:1189729	318435	INS	81	0.8573	0.5401	744	ADARB2(0.0044744,0.681)	NA	ADARB2(0.0044744,0.681)	NA	NA	NA	NA	NA	NA	No	NA	HPRC,HGSVC	No	0.042	Yes	NA,NA	NA	NA
chr10:1189729	318436	DEL	54	0.8757	0.4462	304	ADARB2(0.0044744,0.681)	NA	ADARB2(0.0044744,0.681)	NA	NA	NA	NA	NA	NA	No	ID=10-1189729-1189932-CTACCTCCTTCCCCAGAACACGTGGCG;MOTIFS=CTACCTCCTTCCCCAGAACACGTGGCG;STRUC=<TR338093>	HPRC,HGSVC	No	0.787	Yes	NA,NA	NA	NA
chr10:1189729	318437	DEL	81	0.8504	0.585	235	ADARB2(0.0044744,0.681)	NA	ADARB2(0.0044744,0.681)	NA	NA	NA	NA	NA	NA	No	ID=10-1189729-1189932-CTACCTCCTTCCCCAGAACACGTGGCG;MOTIFS=CTACCTCCTTCCCCAGAACACGTGGCG;STRUC=<TR338093>	HPRC,HGSVC,1KG-ONT	No	0.871	Yes	NA,NA	NA	NA
chr10:1189798	318438	DEL	135	0.9001	0.3515	136	ADARB2(0.0044744,0.681)	NA	ADARB2(0.0044744,0.681)	NA	NA	NA	NA	NA	NA	No	ID=10-1189729-1189932-CTACCTCCTTCCCCAGAACACGTGGCG;MOTIFS=CTACCTCCTTCCCCAGAACACGTGGCG;STRUC=<TR338093>	HPRC,HGSVC,1KG-ONT	Yes	0.418	Yes	NA,NA	NA	NA
chr10:1189822	318439	INS	53	0.8035	0.6787	2	ADARB2(0.0044744,0.681)	NA	ADARB2(0.0044744,0.681)	NA	NA	NA	NA	NA	NA	No	ID=10-1189729-1189932-CTACCTCCTTCCCCAGAACACGTGGCG;MOTIFS=CTACCTCCTTCCCCAGAACACGTGGCG;STRUC=<TR338093>	HPRC,1KG-ONT	No	0.042	No	NA,NA	NA	NA
chr10:1189825	318440	DEL	108	0.8625	0.5685	151	ADARB2(0.0044744,0.681)	NA	ADARB2(0.0044744,0.681)	NA	NA	NA	NA	NA	NA	No	ID=10-1189729-1189932-CTACCTCCTTCCCCAGAACACGTGGCG;MOTIFS=CTACCTCCTTCCCCAGAACACGTGGCG;STRUC=<TR338093>	HPRC,HGSVC,1KG-ONT	Yes	0.572	Yes	NA,NA	NA	NA
chr10:1189840	318441	INS	56	0.817	0.6469	236	ADARB2(0.0044744,0.681)	NA	ADARB2(0.0044744,0.681)	NA	NA	NA	NA	NA	NA	No	ID=10-1189729-1189932-CTACCTCCTTCCCCAGAACACGTGGCG;MOTIFS=CTACCTCCTTCCCCAGAACACGTGGCG;STRUC=<TR338093>	HPRC,1KG-ONT	No	0.042	Yes	NA,NA	NA	NA
chr10:1189847	318442	DEL	55	0.8822	0.4437	596	ADARB2(0.0044744,0.681)	NA	ADARB2(0.0044744,0.681)	NA	NA	NA	NA	NA	NA	No	ID=10-1189729-1189932-CTACCTCCTTCCCCAGAACACGTGGCG;MOTIFS=CTACCTCCTTCCCCAGAACACGTGGCG;STRUC=<TR338093>	HPRC,HGSVC,1KG-ONT	Yes	1.133	Yes	NA,NA	NA	NA
chr10:1190110	318444	DEL	78	0.8349	0.599	14	ADARB2(0.0044744,0.681)	NA	ADARB2(0.0044744,0.681)	NA	NA	NA	NA	NA	NA	No	NA	1KG-ONT	Yes	0.478	Yes	NA,NA	NA	NA
chr10:1190998	318445	DEL	76	0.8352	0.6323	28	ADARB2(0.0044744,0.681)	NA	ADARB2(0.0044744,0.681)	NA	NA	NA	NA	NA	NA	No	NA	HGSVC,1KG-ONT	Yes	0.467	Yes	NA,NA	NA	NA
chr10:1197288	318446	INS	306	0.8934	0.4048	1	ADARB2(0.0044744,0.681)	NA	ADARB2(0.0044744,0.681)	NA	NA	NA	NA	NA	NA	No	NA	NA	Yes	1.9	No	NA,NA	NA	NA
chr10:1201575	318447	DEL	69	0.8719	0.4644	8	ADARB2(0.0044744,0.681)	NA	ADARB2(0.0044744,0.681)	NA	NA	NA	NA	NA	NA	No	NA	HPRC,HGSVC,1KG-ONT	No	0.991	Yes	NA,NA	NA	NA
chr10:1201620	318448	DEL	138	0.8994	0.3905	1	ADARB2(0.0044744,0.681)	NA	ADARB2(0.0044744,0.681)	NA	NA	NA	NA	NA	NA	No	NA	NA	No	0.096	No	NA,NA	NA	NA
chr10:1201787	318449	DEL	70	0.9045	0.335	196	ADARB2(0.0044744,0.681)	NA	ADARB2(0.0044744,0.681)	NA	NA	NA	NA	NA	NA	No	NA	HPRC,HGSVC,1KG-ONT	No	0.209	Yes	NA,NA	NA	NA
chr10:1201802	318450	INS	69	0.915	0.3219	1	ADARB2(0.0044744,0.681)	NA	ADARB2(0.0044744,0.681)	NA	NA	NA	NA	NA	NA	No	NA	NA	No	0.131	No	NA,NA	NA	NA
chr10:1205332	318452	DEL	72	0.8821	0.4107	184	ADARB2(0.0044744,0.681)	NA	ADARB2(0.0044744,0.681)	NA	NA	NA	NA	NA	NA	No	ID=10-1205332-1205476-GGAGACAACTCACTGGAGCCCGTGGCACAGCCTGAGGGAGACAACTCACGGGAGCCCGTGGCACAGCCTGAG;MOTIFS=GGAGACAACTCACTGGAGCCCGTGGCACAGCCTGAGGGAGACAACTCACGGGAGCCCGTGGCACAGCCTGAG;STRUC=(GGAGACAACTCACTGGAGCCCGTGGCACAGCCTGAGGGAGACAACTCACGGGAGCCCGTGGCACAGCCTGAG)n	HPRC,HGSVC,1KG-ONT	No	1.635	Yes	NA,NA	NA	NA
chr10:1205332	318451	INS	72	0.8502	0.5308	27	ADARB2(0.0044744,0.681)	NA	ADARB2(0.0044744,0.681)	NA	NA	NA	NA	NA	NA	No	ID=10-1205332-1205476-GGAGACAACTCACTGGAGCCCGTGGCACAGCCTGAGGGAGACAACTCACGGGAGCCCGTGGCACAGCCTGAG;MOTIFS=GGAGACAACTCACTGGAGCCCGTGGCACAGCCTGAGGGAGACAACTCACGGGAGCCCGTGGCACAGCCTGAG;STRUC=(GGAGACAACTCACTGGAGCCCGTGGCACAGCCTGAGGGAGACAACTCACGGGAGCCCGTGGCACAGCCTGAG)n	HGSVC,1KG-ONT	No	1.834	Yes	NA,NA	NA	NA
chr10:1205346	318453	INS	108	0.8193	0.6487	2	ADARB2(0.0044744,0.681)	NA	ADARB2(0.0044744,0.681)	NA	NA	NA	NA	NA	NA	No	ID=10-1205332-1205476-GGAGACAACTCACTGGAGCCCGTGGCACAGCCTGAGGGAGACAACTCACGGGAGCCCGTGGCACAGCCTGAG;MOTIFS=GGAGACAACTCACTGGAGCCCGTGGCACAGCCTGAGGGAGACAACTCACGGGAGCCCGTGGCACAGCCTGAG;STRUC=(GGAGACAACTCACTGGAGCCCGTGGCACAGCCTGAGGGAGACAACTCACGGGAGCCCGTGGCACAGCCTGAG)n	HPRC	No	1.834	No	NA,NA	NA	NA
chr10:1205346	318454	INS	216	0.8504	0.5388	39	ADARB2(0.0044744,0.681)	NA	ADARB2(0.0044744,0.681)	NA	NA	NA	NA	NA	NA	No	ID=10-1205332-1205476-GGAGACAACTCACTGGAGCCCGTGGCACAGCCTGAGGGAGACAACTCACGGGAGCCCGTGGCACAGCCTGAG;MOTIFS=GGAGACAACTCACTGGAGCCCGTGGCACAGCCTGAGGGAGACAACTCACGGGAGCCCGTGGCACAGCCTGAG;STRUC=(GGAGACAACTCACTGGAGCCCGTGGCACAGCCTGAGGGAGACAACTCACGGGAGCCCGTGGCACAGCCTGAG)n	1KG-ONT	No	1.834	Yes	NA,NA	NA	NA
chr10:1205384	318455	DEL	84	0.869	0.4952	4	ADARB2(0.0044744,0.681)	NA	ADARB2(0.0044744,0.681)	NA	NA	NA	NA	NA	NA	No	ID=10-1205332-1205476-GGAGACAACTCACTGGAGCCCGTGGCACAGCCTGAGGGAGACAACTCACGGGAGCCCGTGGCACAGCCTGAG;MOTIFS=GGAGACAACTCACTGGAGCCCGTGGCACAGCCTGAGGGAGACAACTCACGGGAGCCCGTGGCACAGCCTGAG;STRUC=(GGAGACAACTCACTGGAGCCCGTGGCACAGCCTGAGGGAGACAACTCACGGGAGCCCGTGGCACAGCCTGAG)n	HPRC,HGSVC,1KG-ONT	No	0.327	Yes	NA,NA	NA	NA
chr10:1205450	318456	INS	76	0.8783	0.4267	1	ADARB2(0.0044744,0.681)	NA	ADARB2(0.0044744,0.681)	NA	NA	NA	NA	NA	NA	No	ID=10-1205332-1205476-GGAGACAACTCACTGGAGCCCGTGGCACAGCCTGAGGGAGACAACTCACGGGAGCCCGTGGCACAGCCTGAG;MOTIFS=GGAGACAACTCACTGGAGCCCGTGGCACAGCCTGAGGGAGACAACTCACGGGAGCCCGTGGCACAGCCTGAG;STRUC=(GGAGACAACTCACTGGAGCCCGTGGCACAGCCTGAGGGAGACAACTCACGGGAGCCCGTGGCACAGCCTGAG)n	HPRC,HGSVC,1KG-ONT	No	1.9	No	NA,NA	NA	NA
chr10:1205948	318457	INS	63	0.8149	0.6759	2	ADARB2(0.0044744,0.681)	NA	ADARB2(0.0044744,0.681)	NA	NA	NA	NA	NA	NA	No	NA	NA	Yes	1.9	Yes	NA,NA	NA	NA
chr10:1209278	318458	DEL	72	0.8532	0.5277	36	ADARB2(0.0044744,0.681)	NA	ADARB2(0.0044744,0.681)	NA	NA	NA	NA	NA	NA	No	NA	1KG-ONT	No	2.563	Yes	NA,NA	NA	NA
chr10:1209315	318459	DEL	240	0.8911	0.5435	4	ADARB2(0.0044744,0.681)	NA	ADARB2(0.0044744,0.681)	NA	NA	NA	NA	NA	NA	No	ID=10-1209423-1209495-CCCATGCCCACACCTACAGCCTGGCCCACACCCACACCATCACCCACACCCATGCCCATGCCTACACTGTCG,10-1209476-1209512-GCCCATGCCTACACTGTC,10-1209613-1209622-CAC;MOTIFS=CCCATGCCCACACCTACAGCCTGGCCCACACCCACACCATCACCCACACCCATGCCCATGCCTACACTGTCG,GCCCATGCCTACACTGTC,CAC;STRUC=<VC21473>	NA	No	4.386	Yes	NA,NA	NA	NA
chr10:1209326	318460	INS	72	0.848	0.6017	2	ADARB2(0.0044744,0.681)	NA	ADARB2(0.0044744,0.681)	NA	NA	NA	NA	NA	NA	No	NA	HPRC,HGSVC,1KG-ONT	No	0.042	Yes	NA,NA	NA	NA
chr10:1209354	318461	DEL	60	0.8634	0.4732	1	ADARB2(0.0044744,0.681)	NA	ADARB2(0.0044744,0.681)	NA	NA	NA	NA	NA	NA	No	NA	1KG-ONT	No	3.071	No	NA,NA	NA	NA
chr10:1209419	318462	INS	72	0.9591	0.1839	71	ADARB2(0.0044744,0.681)	NA	ADARB2(0.0044744,0.681)	NA	NA	NA	NA	NA	NA	No	ID=10-1209423-1209495-CCCATGCCCACACCTACAGCCTGGCCCACACCCACACCATCACCCACACCCATGCCCATGCCTACACTGTCG,10-1209476-1209512-GCCCATGCCTACACTGTC,10-1209613-1209622-CAC;MOTIFS=CCCATGCCCACACCTACAGCCTGGCCCACACCCACACCATCACCCACACCCATGCCCATGCCTACACTGTCG,GCCCATGCCTACACTGTC,CAC;STRUC=<VC21473>	HPRC,HGSVC,1KG-ONT	Yes	0.042	Yes	NA,NA	NA	NA
chr10:1209423	318465	INS	66	0.8946	0.3785	1	ADARB2(0.0044744,0.681)	NA	ADARB2(0.0044744,0.681)	NA	NA	NA	NA	NA	NA	No	ID=10-1209423-1209495-CCCATGCCCACACCTACAGCCTGGCCCACACCCACACCATCACCCACACCCATGCCCATGCCTACACTGTCG,10-1209476-1209512-GCCCATGCCTACACTGTC,10-1209613-1209622-CAC;MOTIFS=CCCATGCCCACACCTACAGCCTGGCCCACACCCACACCATCACCCACACCCATGCCCATGCCTACACTGTCG,GCCCATGCCTACACTGTC,CAC;STRUC=<VC21473>	HPRC,HGSVC,1KG-ONT	Yes	0.042	No	NA,NA	NA	NA
chr10:1209423	318463	INS	288	0.7991	0.6862	274	ADARB2(0.0044744,0.681)	NA	ADARB2(0.0044744,0.681)	NA	NA	NA	NA	NA	NA	No	ID=10-1209423-1209495-CCCATGCCCACACCTACAGCCTGGCCCACACCCACACCATCACCCACACCCATGCCCATGCCTACACTGTCG,10-1209476-1209512-GCCCATGCCTACACTGTC,10-1209613-1209622-CAC;MOTIFS=CCCATGCCCACACCTACAGCCTGGCCCACACCCACACCATCACCCACACCCATGCCCATGCCTACACTGTCG,GCCCATGCCTACACTGTC,CAC;STRUC=<VC21473>	HPRC,HGSVC,1KG-ONT	Yes	0.042	Yes	NA,NA	NA	NA
chr10:1209423	318464	INS	216	0.8571	0.5702	4	ADARB2(0.0044744,0.681)	NA	ADARB2(0.0044744,0.681)	NA	NA	NA	NA	NA	NA	No	ID=10-1209423-1209495-CCCATGCCCACACCTACAGCCTGGCCCACACCCACACCATCACCCACACCCATGCCCATGCCTACACTGTCG,10-1209476-1209512-GCCCATGCCTACACTGTC,10-1209613-1209622-CAC;MOTIFS=CCCATGCCCACACCTACAGCCTGGCCCACACCCACACCATCACCCACACCCATGCCCATGCCTACACTGTCG,GCCCATGCCTACACTGTC,CAC;STRUC=<VC21473>	HPRC,HGSVC,1KG-ONT	Yes	0.042	No	NA,NA	NA	NA
chr10:1209494	318466	INS	54	0.8441	0.5634	5	ADARB2(0.0044744,0.681)	NA	ADARB2(0.0044744,0.681)	NA	NA	NA	NA	NA	NA	No	ID=10-1209423-1209495-CCCATGCCCACACCTACAGCCTGGCCCACACCCACACCATCACCCACACCCATGCCCATGCCTACACTGTCG,10-1209476-1209512-GCCCATGCCTACACTGTC,10-1209613-1209622-CAC;MOTIFS=CCCATGCCCACACCTACAGCCTGGCCCACACCCACACCATCACCCACACCCATGCCCATGCCTACACTGTCG,GCCCATGCCTACACTGTC,CAC;STRUC=<VC21473>	HPRC,HGSVC,1KG-ONT	Yes	0.102	Yes	NA,NA	NA	NA
chr10:1209570	318467	INS	108	0.8191	0.6559	2	ADARB2(0.0044744,0.681)	NA	ADARB2(0.0044744,0.681)	NA	NA	NA	NA	NA	NA	No	ID=10-1209423-1209495-CCCATGCCCACACCTACAGCCTGGCCCACACCCACACCATCACCCACACCCATGCCCATGCCTACACTGTCG,10-1209476-1209512-GCCCATGCCTACACTGTC,10-1209613-1209622-CAC;MOTIFS=CCCATGCCCACACCTACAGCCTGGCCCACACCCACACCATCACCCACACCCATGCCCATGCCTACACTGTCG,GCCCATGCCTACACTGTC,CAC;STRUC=<VC21473>	NA	Yes	0.102	Yes	NA,NA	NA	NA
chr10:1212699	318469	INS	88	0.9345	0.2448	430	ADARB2(0.0044744,0.681)	NA	ADARB2(0.0044744,0.681)	NA	NA	NA	NA	NA	NA	No	ID=10-1212699-1212743-GTGGCAGGCACCCTGCAGCCAAGTGGCCCTGAGTCCACCTCACC;MOTIFS=GTGGCAGGCACCCTGCAGCCAAGTGGCCCTGAGTCCACCTCACC;STRUC=(GTGGCAGGCACCCTGCAGCCAAGTGGCCCTGAGTCCACCTCACC)n	HPRC,HGSVC	Yes	0.108	Yes	NA,NA	NA	NA
chr10:1212699	318468	INS	176	0.8447	0.5658	572	ADARB2(0.0044744,0.681)	NA	ADARB2(0.0044744,0.681)	NA	NA	NA	NA	NA	NA	No	ID=10-1212699-1212743-GTGGCAGGCACCCTGCAGCCAAGTGGCCCTGAGTCCACCTCACC;MOTIFS=GTGGCAGGCACCCTGCAGCCAAGTGGCCCTGAGTCCACCTCACC;STRUC=(GTGGCAGGCACCCTGCAGCCAAGTGGCCCTGAGTCCACCTCACC)n	HPRC,HGSVC,1KG-ONT	Yes	0.108	Yes	NA,NA	NA	NA
chr10:1212699	318470	INS	220	0.8233	0.6564	325	ADARB2(0.0044744,0.681)	NA	ADARB2(0.0044744,0.681)	NA	NA	NA	NA	NA	NA	No	ID=10-1212699-1212743-GTGGCAGGCACCCTGCAGCCAAGTGGCCCTGAGTCCACCTCACC;MOTIFS=GTGGCAGGCACCCTGCAGCCAAGTGGCCCTGAGTCCACCTCACC;STRUC=(GTGGCAGGCACCCTGCAGCCAAGTGGCCCTGAGTCCACCTCACC)n	HPRC,HGSVC,1KG-ONT	Yes	0.108	Yes	NA,NA	NA	NA
chr10:1212733	318472	INS	88	0.8053	0.6682	10	ADARB2(0.0044744,0.681)	NA	ADARB2(0.0044744,0.681)	NA	NA	NA	NA	NA	NA	No	ID=10-1212699-1212743-GTGGCAGGCACCCTGCAGCCAAGTGGCCCTGAGTCCACCTCACC;MOTIFS=GTGGCAGGCACCCTGCAGCCAAGTGGCCCTGAGTCCACCTCACC;STRUC=(GTGGCAGGCACCCTGCAGCCAAGTGGCCCTGAGTCCACCTCACC)n	HPRC,HGSVC	Yes	0.108	Yes	NA,NA	NA	NA
chr10:1214073	318473	DEL	56	0.9675	0.1403	239	ADARB2(0.0044744,0.681)	NA	ADARB2(0.0044744,0.681)	NA	NA	NA	NA	NA	NA	No	NA	HPRC,HGSVC,1KG-ONT	No	0.44	Yes	NA,NA	NA	NA
chr10:1219909	318474	INS	322	0.9618	0.1632	2	ADARB2(0.0044744,0.681)	NA	ADARB2(0.0044744,0.681)	NA	NA	NA	NA	NA	NA	No	ID=10-1219828-1219864-TGG,10-1219834-1219845-TGA,10-1219852-1219863-TGA,10-1219867-1219878-TGG,10-1219906-1219915-TGG,10-1219954-1219965-TGG,10-1219994-1220005-TGA,10-1220045-1220081-TGA,10-1220093-1220129-TGA,10-1220096-1220110-TGG,10-1220048-1220062-TGG,10-1220147-1220159-TGA,10-1220186-1220200-TGA,10-1220204-1220237-TGG,10-1220243-1220257-TGG,10-1220249-1220273-TGGTGGTGATGA,10-1220285-1220296-TGG,10-1220321-1220332-TGG,10-1220361-1220372-TGA,10-1220376-1220387-TGG,10-1220399-1220408-GTG;MOTIFS=TGA,TGG,GTG,TGGTGGTGATGA;STRUC=<VC21475>	HPRC,HGSVC,1KG-ONT	Yes	0.03	Yes	NA,NA	NA	NA
chr10:1219915	318475	INS	310	0.9164	0.2985	1	ADARB2(0.0044744,0.681)	NA	ADARB2(0.0044744,0.681)	NA	NA	NA	NA	NA	NA	No	ID=10-1219828-1219864-TGG,10-1219834-1219845-TGA,10-1219852-1219863-TGA,10-1219867-1219878-TGG,10-1219906-1219915-TGG,10-1219954-1219965-TGG,10-1219994-1220005-TGA,10-1220045-1220081-TGA,10-1220093-1220129-TGA,10-1220096-1220110-TGG,10-1220048-1220062-TGG,10-1220147-1220159-TGA,10-1220186-1220200-TGA,10-1220204-1220237-TGG,10-1220243-1220257-TGG,10-1220249-1220273-TGGTGGTGATGA,10-1220285-1220296-TGG,10-1220321-1220332-TGG,10-1220361-1220372-TGA,10-1220376-1220387-TGG,10-1220399-1220408-GTG;MOTIFS=TGA,TGG,GTG,TGGTGGTGATGA;STRUC=<VC21475>	HPRC,HGSVC,1KG-ONT	Yes	0.03	No	NA,NA	NA	NA
chr10:1219945	318476	INS	284	0.8153	0.6669	8	ADARB2(0.0044744,0.681)	NA	ADARB2(0.0044744,0.681)	NA	NA	NA	NA	NA	NA	No	ID=10-1219828-1219864-TGG,10-1219834-1219845-TGA,10-1219852-1219863-TGA,10-1219867-1219878-TGG,10-1219906-1219915-TGG,10-1219954-1219965-TGG,10-1219994-1220005-TGA,10-1220045-1220081-TGA,10-1220093-1220129-TGA,10-1220096-1220110-TGG,10-1220048-1220062-TGG,10-1220147-1220159-TGA,10-1220186-1220200-TGA,10-1220204-1220237-TGG,10-1220243-1220257-TGG,10-1220249-1220273-TGGTGGTGATGA,10-1220285-1220296-TGG,10-1220321-1220332-TGG,10-1220361-1220372-TGA,10-1220376-1220387-TGG,10-1220399-1220408-GTG;MOTIFS=TGA,TGG,GTG,TGGTGGTGATGA;STRUC=<VC21475>	HPRC,HGSVC,1KG-ONT	Yes	0.03	Yes	NA,NA	NA	NA
chr10:1220176	318477	INS	346	0.8687	0.4701	12	ADARB2(0.0044744,0.681)	NA	ADARB2(0.0044744,0.681)	NA	NA	NA	NA	NA	NA	No	ID=10-1219828-1219864-TGG,10-1219834-1219845-TGA,10-1219852-1219863-TGA,10-1219867-1219878-TGG,10-1219906-1219915-TGG,10-1219954-1219965-TGG,10-1219994-1220005-TGA,10-1220045-1220081-TGA,10-1220093-1220129-TGA,10-1220096-1220110-TGG,10-1220048-1220062-TGG,10-1220147-1220159-TGA,10-1220186-1220200-TGA,10-1220204-1220237-TGG,10-1220243-1220257-TGG,10-1220249-1220273-TGGTGGTGATGA,10-1220285-1220296-TGG,10-1220321-1220332-TGG,10-1220361-1220372-TGA,10-1220376-1220387-TGG,10-1220399-1220408-GTG;MOTIFS=TGA,TGG,GTG,TGGTGGTGATGA;STRUC=<VC21475>	HPRC,HGSVC,1KG-ONT	No	0.03	Yes	NA,NA	NA	NA
chr10:1220246	318478	INS	307	0.9467	0.2351	212	ADARB2(0.0044744,0.681)	NA	ADARB2(0.0044744,0.681)	NA	NA	NA	NA	NA	NA	No	ID=10-1219828-1219864-TGG,10-1219834-1219845-TGA,10-1219852-1219863-TGA,10-1219867-1219878-TGG,10-1219906-1219915-TGG,10-1219954-1219965-TGG,10-1219994-1220005-TGA,10-1220045-1220081-TGA,10-1220093-1220129-TGA,10-1220096-1220110-TGG,10-1220048-1220062-TGG,10-1220147-1220159-TGA,10-1220186-1220200-TGA,10-1220204-1220237-TGG,10-1220243-1220257-TGG,10-1220249-1220273-TGGTGGTGATGA,10-1220285-1220296-TGG,10-1220321-1220332-TGG,10-1220361-1220372-TGA,10-1220376-1220387-TGG,10-1220399-1220408-GTG;MOTIFS=TGA,TGG,GTG,TGGTGGTGATGA;STRUC=<VC21475>	HPRC,HGSVC,1KG-ONT	No	0.03	Yes	NA,NA	NA	NA
chr10:1229695	318480	INS	144	0.8675	0.4791	279	ADARB2(0.0044744,0.681)	NA	ADARB2(0.0044744,0.681)	NA	NA	NA	NA	NA	NA	No	ID=10-1229845-1229868-GT;MOTIFS=GT;STRUC=(GT)n	HPRC,HGSVC,1KG-ONT	Yes	0.233	Yes	NA,NA	NA	NA
chr10:1229695	318479	INS	150	0.98	0.0703	829	ADARB2(0.0044744,0.681)	NA	ADARB2(0.0044744,0.681)	NA	NA	NA	NA	NA	NA	No	ID=10-1229845-1229868-GT;MOTIFS=GT;STRUC=(GT)n	HPRC,HGSVC,1KG-ONT	Yes	0.233	Yes	NA,NA	NA	NA
chr10:1235476	318481	DEL	3497	0.8832	0.4851	100	ADARB2(0.0044744,0.681)	NA	ADARB2(0.0044744,0.681)	NA	NA	NA	NA	NA	NA	Yes	ID=10-1239010-1239034-ACTCCCCTCTCCCTCCCGGTGTTT,10-1239058-1239140-ACTCCCCTCTGCCTCCCGGTGTTT,10-1239243-1239339-CCTCCCGGTGTTTACTCCCCTCTC,10-1239412-1239576-CCTCCCGGTGTTTACTCCCCTCTGCCTCCCGGTGTTCACTCCCCTCTG,10-1239425-1239545-ACTCCCCTCTGCCTCCCGGTGTTC,10-1239460-1239484-CCTCCCGGTGTTTACTCCCCTCTG,10-1239625-1239673-CTCCCTCCCGGTGTTTACTCCCCT,10-1239940-1239964-CCTCCCGGTGTTTACTCCCCTCTG,10-1240158-1240182-CCTCCCGGTGTTTACTCCCCTCTG,10-1240203-1240323-CTCCCTCCCGGTGTTTACTCCCCT,10-1240206-1240301-CCTCCCGGTGTTTACTCCCCTCTG;MOTIFS=CCTCCCGGTGTTTACTCCCCTCTGCCTCCCGGTGTTCACTCCCCTCTG,CTCCCTCCCGGTGTTTACTCCCCT,ACTCCCCTCTGCCTCCCGGTGTTC,CCTCCCGGTGTTTACTCCCCTCTC,ACTCCCCTCTGCCTCCCGGTGTTT,CCTCCCGGTGTTTACTCCCCTCTG,ACTCCCCTCTCCCTCCCGGTGTTT;STRUC=<VC21478>	HPRC,HGSVC,1KG-ONT	No	1.154	Yes	NA,NA	NA	NA
chr10:1235569	318482	DEL	2332	0.8561	0.5488	35	ADARB2(0.0044744,0.681)	NA	ADARB2(0.0044744,0.681)	NA	NA	NA	NA	NA	NA	Yes	ID=10-1239010-1239034-ACTCCCCTCTCCCTCCCGGTGTTT,10-1239058-1239140-ACTCCCCTCTGCCTCCCGGTGTTT,10-1239243-1239339-CCTCCCGGTGTTTACTCCCCTCTC,10-1239412-1239576-CCTCCCGGTGTTTACTCCCCTCTGCCTCCCGGTGTTCACTCCCCTCTG,10-1239425-1239545-ACTCCCCTCTGCCTCCCGGTGTTC,10-1239460-1239484-CCTCCCGGTGTTTACTCCCCTCTG,10-1239625-1239673-CTCCCTCCCGGTGTTTACTCCCCT,10-1239940-1239964-CCTCCCGGTGTTTACTCCCCTCTG,10-1240158-1240182-CCTCCCGGTGTTTACTCCCCTCTG,10-1240203-1240323-CTCCCTCCCGGTGTTTACTCCCCT,10-1240206-1240301-CCTCCCGGTGTTTACTCCCCTCTG;MOTIFS=CCTCCCGGTGTTTACTCCCCTCTGCCTCCCGGTGTTCACTCCCCTCTG,CTCCCTCCCGGTGTTTACTCCCCT,ACTCCCCTCTGCCTCCCGGTGTTC,CCTCCCGGTGTTTACTCCCCTCTC,ACTCCCCTCTGCCTCCCGGTGTTT,CCTCCCGGTGTTTACTCCCCTCTG,ACTCCCCTCTCCCTCCCGGTGTTT;STRUC=<VC21478>	HPRC,HGSVC,1KG-ONT	No	0.643	No	NA,NA	NA	NA
chr10:1235588	318483	DEL	3768	0.8939	0.377	93	ADARB2(0.0044744,0.681)	NA	ADARB2(0.0044744,0.681)	NA	NA	NA	NA	NA	NA	Yes	ID=10-1239010-1239034-ACTCCCCTCTCCCTCCCGGTGTTT,10-1239058-1239140-ACTCCCCTCTGCCTCCCGGTGTTT,10-1239243-1239339-CCTCCCGGTGTTTACTCCCCTCTC,10-1239412-1239576-CCTCCCGGTGTTTACTCCCCTCTGCCTCCCGGTGTTCACTCCCCTCTG,10-1239425-1239545-ACTCCCCTCTGCCTCCCGGTGTTC,10-1239460-1239484-CCTCCCGGTGTTTACTCCCCTCTG,10-1239625-1239673-CTCCCTCCCGGTGTTTACTCCCCT,10-1239940-1239964-CCTCCCGGTGTTTACTCCCCTCTG,10-1240158-1240182-CCTCCCGGTGTTTACTCCCCTCTG,10-1240203-1240323-CTCCCTCCCGGTGTTTACTCCCCT,10-1240206-1240301-CCTCCCGGTGTTTACTCCCCTCTG;MOTIFS=CCTCCCGGTGTTTACTCCCCTCTGCCTCCCGGTGTTCACTCCCCTCTG,CTCCCTCCCGGTGTTTACTCCCCT,ACTCCCCTCTGCCTCCCGGTGTTC,CCTCCCGGTGTTTACTCCCCTCTC,ACTCCCCTCTGCCTCCCGGTGTTT,CCTCCCGGTGTTTACTCCCCTCTG,ACTCCCCTCTCCCTCCCGGTGTTT;STRUC=<VC21478>	HPRC,HGSVC,1KG-ONT	No	0.471	Yes	NA,NA	NA	NA
chr10:1235589	318484	DEL	2139	0.859	0.5495	41	ADARB2(0.0044744,0.681)	NA	ADARB2(0.0044744,0.681)	NA	NA	NA	NA	NA	NA	Yes	ID=10-1239010-1239034-ACTCCCCTCTCCCTCCCGGTGTTT,10-1239058-1239140-ACTCCCCTCTGCCTCCCGGTGTTT,10-1239243-1239339-CCTCCCGGTGTTTACTCCCCTCTC,10-1239412-1239576-CCTCCCGGTGTTTACTCCCCTCTGCCTCCCGGTGTTCACTCCCCTCTG,10-1239425-1239545-ACTCCCCTCTGCCTCCCGGTGTTC,10-1239460-1239484-CCTCCCGGTGTTTACTCCCCTCTG,10-1239625-1239673-CTCCCTCCCGGTGTTTACTCCCCT,10-1239940-1239964-CCTCCCGGTGTTTACTCCCCTCTG,10-1240158-1240182-CCTCCCGGTGTTTACTCCCCTCTG,10-1240203-1240323-CTCCCTCCCGGTGTTTACTCCCCT,10-1240206-1240301-CCTCCCGGTGTTTACTCCCCTCTG;MOTIFS=CCTCCCGGTGTTTACTCCCCTCTGCCTCCCGGTGTTCACTCCCCTCTG,CTCCCTCCCGGTGTTTACTCCCCT,ACTCCCCTCTGCCTCCCGGTGTTC,CCTCCCGGTGTTTACTCCCCTCTC,ACTCCCCTCTGCCTCCCGGTGTTT,CCTCCCGGTGTTTACTCCCCTCTG,ACTCCCCTCTCCCTCCCGGTGTTT;STRUC=<VC21478>	HPRC,HGSVC,1KG-ONT	No	0.112	Yes	NA,NA	NA	NA
chr10:1235596	318485	DEL	4610	0.8089	0.6781	155	ADARB2(0.0044744,0.681)	NA	ADARB2(0.0044744,0.681)	NA	NA	NA	NA	NA	enhancer	Yes	ID=10-1239010-1239034-ACTCCCCTCTCCCTCCCGGTGTTT,10-1239058-1239140-ACTCCCCTCTGCCTCCCGGTGTTT,10-1239243-1239339-CCTCCCGGTGTTTACTCCCCTCTC,10-1239412-1239576-CCTCCCGGTGTTTACTCCCCTCTGCCTCCCGGTGTTCACTCCCCTCTG,10-1239425-1239545-ACTCCCCTCTGCCTCCCGGTGTTC,10-1239460-1239484-CCTCCCGGTGTTTACTCCCCTCTG,10-1239625-1239673-CTCCCTCCCGGTGTTTACTCCCCT,10-1239940-1239964-CCTCCCGGTGTTTACTCCCCTCTG,10-1240158-1240182-CCTCCCGGTGTTTACTCCCCTCTG,10-1240203-1240323-CTCCCTCCCGGTGTTTACTCCCCT,10-1240206-1240301-CCTCCCGGTGTTTACTCCCCTCTG;MOTIFS=CCTCCCGGTGTTTACTCCCCTCTGCCTCCCGGTGTTCACTCCCCTCTG,CTCCCTCCCGGTGTTTACTCCCCT,ACTCCCCTCTGCCTCCCGGTGTTC,CCTCCCGGTGTTTACTCCCCTCTC,ACTCCCCTCTGCCTCCCGGTGTTT,CCTCCCGGTGTTTACTCCCCTCTG,ACTCCCCTCTCCCTCCCGGTGTTT;STRUC=<VC21478>	HPRC,HGSVC,1KG-ONT	No	0.914	No	NA,NA	NA	NA
chr10:1235621	318487	DEL	1996	0.8166	0.6883	45	ADARB2(0.0044744,0.681)	NA	ADARB2(0.0044744,0.681)	NA	NA	NA	NA	NA	NA	Yes	ID=10-1239010-1239034-ACTCCCCTCTCCCTCCCGGTGTTT,10-1239058-1239140-ACTCCCCTCTGCCTCCCGGTGTTT,10-1239243-1239339-CCTCCCGGTGTTTACTCCCCTCTC,10-1239412-1239576-CCTCCCGGTGTTTACTCCCCTCTGCCTCCCGGTGTTCACTCCCCTCTG,10-1239425-1239545-ACTCCCCTCTGCCTCCCGGTGTTC,10-1239460-1239484-CCTCCCGGTGTTTACTCCCCTCTG,10-1239625-1239673-CTCCCTCCCGGTGTTTACTCCCCT,10-1239940-1239964-CCTCCCGGTGTTTACTCCCCTCTG,10-1240158-1240182-CCTCCCGGTGTTTACTCCCCTCTG,10-1240203-1240323-CTCCCTCCCGGTGTTTACTCCCCT,10-1240206-1240301-CCTCCCGGTGTTTACTCCCCTCTG;MOTIFS=CCTCCCGGTGTTTACTCCCCTCTGCCTCCCGGTGTTCACTCCCCTCTG,CTCCCTCCCGGTGTTTACTCCCCT,ACTCCCCTCTGCCTCCCGGTGTTC,CCTCCCGGTGTTTACTCCCCTCTC,ACTCCCCTCTGCCTCCCGGTGTTT,CCTCCCGGTGTTTACTCCCCTCTG,ACTCCCCTCTCCCTCCCGGTGTTT;STRUC=<VC21478>	HPRC,HGSVC,1KG-ONT	No	0.141	Yes	NA,NA	NA	NA
chr10:1235621	318486	DEL	1059	0.8127	0.6612	28	ADARB2(0.0044744,0.681)	NA	ADARB2(0.0044744,0.681)	NA	NA	NA	NA	NA	NA	Yes	ID=10-1239010-1239034-ACTCCCCTCTCCCTCCCGGTGTTT,10-1239058-1239140-ACTCCCCTCTGCCTCCCGGTGTTT,10-1239243-1239339-CCTCCCGGTGTTTACTCCCCTCTC,10-1239412-1239576-CCTCCCGGTGTTTACTCCCCTCTGCCTCCCGGTGTTCACTCCCCTCTG,10-1239425-1239545-ACTCCCCTCTGCCTCCCGGTGTTC,10-1239460-1239484-CCTCCCGGTGTTTACTCCCCTCTG,10-1239625-1239673-CTCCCTCCCGGTGTTTACTCCCCT,10-1239940-1239964-CCTCCCGGTGTTTACTCCCCTCTG,10-1240158-1240182-CCTCCCGGTGTTTACTCCCCTCTG,10-1240203-1240323-CTCCCTCCCGGTGTTTACTCCCCT,10-1240206-1240301-CCTCCCGGTGTTTACTCCCCTCTG;MOTIFS=CCTCCCGGTGTTTACTCCCCTCTGCCTCCCGGTGTTCACTCCCCTCTG,CTCCCTCCCGGTGTTTACTCCCCT,ACTCCCCTCTGCCTCCCGGTGTTC,CCTCCCGGTGTTTACTCCCCTCTC,ACTCCCCTCTGCCTCCCGGTGTTT,CCTCCCGGTGTTTACTCCCCTCTG,ACTCCCCTCTCCCTCCCGGTGTTT;STRUC=<VC21478>	HPRC,HGSVC,1KG-ONT	No	0.114	Yes	NA,NA	NA	NA
chr10:1235637	318488	DEL	638	0.8591	0.4996	4	ADARB2(0.0044744,0.681)	NA	ADARB2(0.0044744,0.681)	NA	NA	NA	NA	NA	NA	No	NA	HPRC,HGSVC,1KG-ONT	No	0.207	No	NA,NA	NA	NA
chr10:1235644	318489	DEL	987	0.8202	0.6423	16	ADARB2(0.0044744,0.681)	NA	ADARB2(0.0044744,0.681)	NA	NA	NA	NA	NA	NA	Yes	ID=10-1239010-1239034-ACTCCCCTCTCCCTCCCGGTGTTT,10-1239058-1239140-ACTCCCCTCTGCCTCCCGGTGTTT,10-1239243-1239339-CCTCCCGGTGTTTACTCCCCTCTC,10-1239412-1239576-CCTCCCGGTGTTTACTCCCCTCTGCCTCCCGGTGTTCACTCCCCTCTG,10-1239425-1239545-ACTCCCCTCTGCCTCCCGGTGTTC,10-1239460-1239484-CCTCCCGGTGTTTACTCCCCTCTG,10-1239625-1239673-CTCCCTCCCGGTGTTTACTCCCCT,10-1239940-1239964-CCTCCCGGTGTTTACTCCCCTCTG,10-1240158-1240182-CCTCCCGGTGTTTACTCCCCTCTG,10-1240203-1240323-CTCCCTCCCGGTGTTTACTCCCCT,10-1240206-1240301-CCTCCCGGTGTTTACTCCCCTCTG;MOTIFS=CCTCCCGGTGTTTACTCCCCTCTGCCTCCCGGTGTTCACTCCCCTCTG,CTCCCTCCCGGTGTTTACTCCCCT,ACTCCCCTCTGCCTCCCGGTGTTC,CCTCCCGGTGTTTACTCCCCTCTC,ACTCCCCTCTGCCTCCCGGTGTTT,CCTCCCGGTGTTTACTCCCCTCTG,ACTCCCCTCTCCCTCCCGGTGTTT;STRUC=<VC21478>	HPRC,HGSVC,1KG-ONT	No	0.114	Yes	NA,NA	NA	NA
chr10:1235661	318490	DEL	1803	0.8665	0.5068	38	ADARB2(0.0044744,0.681)	NA	ADARB2(0.0044744,0.681)	NA	NA	NA	NA	NA	NA	Yes	ID=10-1239010-1239034-ACTCCCCTCTCCCTCCCGGTGTTT,10-1239058-1239140-ACTCCCCTCTGCCTCCCGGTGTTT,10-1239243-1239339-CCTCCCGGTGTTTACTCCCCTCTC,10-1239412-1239576-CCTCCCGGTGTTTACTCCCCTCTGCCTCCCGGTGTTCACTCCCCTCTG,10-1239425-1239545-ACTCCCCTCTGCCTCCCGGTGTTC,10-1239460-1239484-CCTCCCGGTGTTTACTCCCCTCTG,10-1239625-1239673-CTCCCTCCCGGTGTTTACTCCCCT,10-1239940-1239964-CCTCCCGGTGTTTACTCCCCTCTG,10-1240158-1240182-CCTCCCGGTGTTTACTCCCCTCTG,10-1240203-1240323-CTCCCTCCCGGTGTTTACTCCCCT,10-1240206-1240301-CCTCCCGGTGTTTACTCCCCTCTG;MOTIFS=CCTCCCGGTGTTTACTCCCCTCTGCCTCCCGGTGTTCACTCCCCTCTG,CTCCCTCCCGGTGTTTACTCCCCT,ACTCCCCTCTGCCTCCCGGTGTTC,CCTCCCGGTGTTTACTCCCCTCTC,ACTCCCCTCTGCCTCCCGGTGTTT,CCTCCCGGTGTTTACTCCCCTCTG,ACTCCCCTCTCCCTCCCGGTGTTT;STRUC=<VC21478>	HPRC,HGSVC,1KG-ONT	No	0.11	Yes	NA,NA	NA	NA
chr10:1235665	318491	DEL	3042	0.8239	0.644	87	ADARB2(0.0044744,0.681)	NA	ADARB2(0.0044744,0.681)	NA	NA	NA	NA	NA	NA	Yes	ID=10-1239010-1239034-ACTCCCCTCTCCCTCCCGGTGTTT,10-1239058-1239140-ACTCCCCTCTGCCTCCCGGTGTTT,10-1239243-1239339-CCTCCCGGTGTTTACTCCCCTCTC,10-1239412-1239576-CCTCCCGGTGTTTACTCCCCTCTGCCTCCCGGTGTTCACTCCCCTCTG,10-1239425-1239545-ACTCCCCTCTGCCTCCCGGTGTTC,10-1239460-1239484-CCTCCCGGTGTTTACTCCCCTCTG,10-1239625-1239673-CTCCCTCCCGGTGTTTACTCCCCT,10-1239940-1239964-CCTCCCGGTGTTTACTCCCCTCTG,10-1240158-1240182-CCTCCCGGTGTTTACTCCCCTCTG,10-1240203-1240323-CTCCCTCCCGGTGTTTACTCCCCT,10-1240206-1240301-CCTCCCGGTGTTTACTCCCCTCTG;MOTIFS=CCTCCCGGTGTTTACTCCCCTCTGCCTCCCGGTGTTCACTCCCCTCTG,CTCCCTCCCGGTGTTTACTCCCCT,ACTCCCCTCTGCCTCCCGGTGTTC,CCTCCCGGTGTTTACTCCCCTCTC,ACTCCCCTCTGCCTCCCGGTGTTT,CCTCCCGGTGTTTACTCCCCTCTG,ACTCCCCTCTCCCTCCCGGTGTTT;STRUC=<VC21478>	HPRC,HGSVC	No	0.086	Yes	NA,NA	NA	NA
chr10:1235667	318493	DEL	4224	0.8445	0.5561	57	ADARB2(0.0044744,0.681)	NA	ADARB2(0.0044744,0.681)	NA	NA	NA	NA	NA	NA	Yes	ID=10-1239010-1239034-ACTCCCCTCTCCCTCCCGGTGTTT,10-1239058-1239140-ACTCCCCTCTGCCTCCCGGTGTTT,10-1239243-1239339-CCTCCCGGTGTTTACTCCCCTCTC,10-1239412-1239576-CCTCCCGGTGTTTACTCCCCTCTGCCTCCCGGTGTTCACTCCCCTCTG,10-1239425-1239545-ACTCCCCTCTGCCTCCCGGTGTTC,10-1239460-1239484-CCTCCCGGTGTTTACTCCCCTCTG,10-1239625-1239673-CTCCCTCCCGGTGTTTACTCCCCT,10-1239940-1239964-CCTCCCGGTGTTTACTCCCCTCTG,10-1240158-1240182-CCTCCCGGTGTTTACTCCCCTCTG,10-1240203-1240323-CTCCCTCCCGGTGTTTACTCCCCT,10-1240206-1240301-CCTCCCGGTGTTTACTCCCCTCTG;MOTIFS=CCTCCCGGTGTTTACTCCCCTCTGCCTCCCGGTGTTCACTCCCCTCTG,CTCCCTCCCGGTGTTTACTCCCCT,ACTCCCCTCTGCCTCCCGGTGTTC,CCTCCCGGTGTTTACTCCCCTCTC,ACTCCCCTCTGCCTCCCGGTGTTT,CCTCCCGGTGTTTACTCCCCTCTG,ACTCCCCTCTCCCTCCCGGTGTTT;STRUC=<VC21478>	HPRC,HGSVC,1KG-ONT	No	0.088	Yes	NA,NA	NA	NA
chr10:1235667	318492	DEL	1228	0.8875	0.4251	46	ADARB2(0.0044744,0.681)	NA	ADARB2(0.0044744,0.681)	NA	NA	NA	NA	NA	NA	Yes	ID=10-1239010-1239034-ACTCCCCTCTCCCTCCCGGTGTTT,10-1239058-1239140-ACTCCCCTCTGCCTCCCGGTGTTT,10-1239243-1239339-CCTCCCGGTGTTTACTCCCCTCTC,10-1239412-1239576-CCTCCCGGTGTTTACTCCCCTCTGCCTCCCGGTGTTCACTCCCCTCTG,10-1239425-1239545-ACTCCCCTCTGCCTCCCGGTGTTC,10-1239460-1239484-CCTCCCGGTGTTTACTCCCCTCTG,10-1239625-1239673-CTCCCTCCCGGTGTTTACTCCCCT,10-1239940-1239964-CCTCCCGGTGTTTACTCCCCTCTG,10-1240158-1240182-CCTCCCGGTGTTTACTCCCCTCTG,10-1240203-1240323-CTCCCTCCCGGTGTTTACTCCCCT,10-1240206-1240301-CCTCCCGGTGTTTACTCCCCTCTG;MOTIFS=CCTCCCGGTGTTTACTCCCCTCTGCCTCCCGGTGTTCACTCCCCTCTG,CTCCCTCCCGGTGTTTACTCCCCT,ACTCCCCTCTGCCTCCCGGTGTTC,CCTCCCGGTGTTTACTCCCCTCTC,ACTCCCCTCTGCCTCCCGGTGTTT,CCTCCCGGTGTTTACTCCCCTCTG,ACTCCCCTCTCCCTCCCGGTGTTT;STRUC=<VC21478>	HPRC,HGSVC,1KG-ONT	No	0.115	Yes	NA,NA	NA	NA
chr10:1235685	318494	DEL	915	0.9229	0.2744	21	ADARB2(0.0044744,0.681)	NA	ADARB2(0.0044744,0.681)	NA	NA	NA	NA	NA	NA	No	ID=10-1239010-1239034-ACTCCCCTCTCCCTCCCGGTGTTT,10-1239058-1239140-ACTCCCCTCTGCCTCCCGGTGTTT,10-1239243-1239339-CCTCCCGGTGTTTACTCCCCTCTC,10-1239412-1239576-CCTCCCGGTGTTTACTCCCCTCTGCCTCCCGGTGTTCACTCCCCTCTG,10-1239425-1239545-ACTCCCCTCTGCCTCCCGGTGTTC,10-1239460-1239484-CCTCCCGGTGTTTACTCCCCTCTG,10-1239625-1239673-CTCCCTCCCGGTGTTTACTCCCCT,10-1239940-1239964-CCTCCCGGTGTTTACTCCCCTCTG,10-1240158-1240182-CCTCCCGGTGTTTACTCCCCTCTG,10-1240203-1240323-CTCCCTCCCGGTGTTTACTCCCCT,10-1240206-1240301-CCTCCCGGTGTTTACTCCCCTCTG;MOTIFS=CCTCCCGGTGTTTACTCCCCTCTGCCTCCCGGTGTTCACTCCCCTCTG,CTCCCTCCCGGTGTTTACTCCCCT,ACTCCCCTCTGCCTCCCGGTGTTC,CCTCCCGGTGTTTACTCCCCTCTC,ACTCCCCTCTGCCTCCCGGTGTTT,CCTCCCGGTGTTTACTCCCCTCTG,ACTCCCCTCTCCCTCCCGGTGTTT;STRUC=<VC21478>	HPRC,HGSVC,1KG-ONT	No	0.158	Yes	NA,NA	NA	NA
chr10:1235689	318495	DEL	1636	0.8486	0.567	25	ADARB2(0.0044744,0.681)	NA	ADARB2(0.0044744,0.681)	NA	NA	NA	NA	NA	NA	Yes	ID=10-1239010-1239034-ACTCCCCTCTCCCTCCCGGTGTTT,10-1239058-1239140-ACTCCCCTCTGCCTCCCGGTGTTT,10-1239243-1239339-CCTCCCGGTGTTTACTCCCCTCTC,10-1239412-1239576-CCTCCCGGTGTTTACTCCCCTCTGCCTCCCGGTGTTCACTCCCCTCTG,10-1239425-1239545-ACTCCCCTCTGCCTCCCGGTGTTC,10-1239460-1239484-CCTCCCGGTGTTTACTCCCCTCTG,10-1239625-1239673-CTCCCTCCCGGTGTTTACTCCCCT,10-1239940-1239964-CCTCCCGGTGTTTACTCCCCTCTG,10-1240158-1240182-CCTCCCGGTGTTTACTCCCCTCTG,10-1240203-1240323-CTCCCTCCCGGTGTTTACTCCCCT,10-1240206-1240301-CCTCCCGGTGTTTACTCCCCTCTG;MOTIFS=CCTCCCGGTGTTTACTCCCCTCTGCCTCCCGGTGTTCACTCCCCTCTG,CTCCCTCCCGGTGTTTACTCCCCT,ACTCCCCTCTGCCTCCCGGTGTTC,CCTCCCGGTGTTTACTCCCCTCTC,ACTCCCCTCTGCCTCCCGGTGTTT,CCTCCCGGTGTTTACTCCCCTCTG,ACTCCCCTCTCCCTCCCGGTGTTT;STRUC=<VC21478>	HPRC,HGSVC,1KG-ONT	No	0.146	No	NA,NA	NA	NA
chr10:1235692	318496	DEL	2805	0.9034	0.342	86	ADARB2(0.0044744,0.681)	NA	ADARB2(0.0044744,0.681)	NA	NA	NA	NA	NA	NA	Yes	ID=10-1239010-1239034-ACTCCCCTCTCCCTCCCGGTGTTT,10-1239058-1239140-ACTCCCCTCTGCCTCCCGGTGTTT,10-1239243-1239339-CCTCCCGGTGTTTACTCCCCTCTC,10-1239412-1239576-CCTCCCGGTGTTTACTCCCCTCTGCCTCCCGGTGTTCACTCCCCTCTG,10-1239425-1239545-ACTCCCCTCTGCCTCCCGGTGTTC,10-1239460-1239484-CCTCCCGGTGTTTACTCCCCTCTG,10-1239625-1239673-CTCCCTCCCGGTGTTTACTCCCCT,10-1239940-1239964-CCTCCCGGTGTTTACTCCCCTCTG,10-1240158-1240182-CCTCCCGGTGTTTACTCCCCTCTG,10-1240203-1240323-CTCCCTCCCGGTGTTTACTCCCCT,10-1240206-1240301-CCTCCCGGTGTTTACTCCCCTCTG;MOTIFS=CCTCCCGGTGTTTACTCCCCTCTGCCTCCCGGTGTTCACTCCCCTCTG,CTCCCTCCCGGTGTTTACTCCCCT,ACTCCCCTCTGCCTCCCGGTGTTC,CCTCCCGGTGTTTACTCCCCTCTC,ACTCCCCTCTGCCTCCCGGTGTTT,CCTCCCGGTGTTTACTCCCCTCTG,ACTCCCCTCTCCCTCCCGGTGTTT;STRUC=<VC21478>	HPRC,HGSVC	No	0.1	Yes	NA,NA	NA	NA
chr10:1235704	318497	DEL	2615	0.8223	0.6807	47	ADARB2(0.0044744,0.681)	NA	ADARB2(0.0044744,0.681)	NA	NA	NA	NA	NA	NA	Yes	ID=10-1239010-1239034-ACTCCCCTCTCCCTCCCGGTGTTT,10-1239058-1239140-ACTCCCCTCTGCCTCCCGGTGTTT,10-1239243-1239339-CCTCCCGGTGTTTACTCCCCTCTC,10-1239412-1239576-CCTCCCGGTGTTTACTCCCCTCTGCCTCCCGGTGTTCACTCCCCTCTG,10-1239425-1239545-ACTCCCCTCTGCCTCCCGGTGTTC,10-1239460-1239484-CCTCCCGGTGTTTACTCCCCTCTG,10-1239625-1239673-CTCCCTCCCGGTGTTTACTCCCCT,10-1239940-1239964-CCTCCCGGTGTTTACTCCCCTCTG,10-1240158-1240182-CCTCCCGGTGTTTACTCCCCTCTG,10-1240203-1240323-CTCCCTCCCGGTGTTTACTCCCCT,10-1240206-1240301-CCTCCCGGTGTTTACTCCCCTCTG;MOTIFS=CCTCCCGGTGTTTACTCCCCTCTGCCTCCCGGTGTTCACTCCCCTCTG,CTCCCTCCCGGTGTTTACTCCCCT,ACTCCCCTCTGCCTCCCGGTGTTC,CCTCCCGGTGTTTACTCCCCTCTC,ACTCCCCTCTGCCTCCCGGTGTTT,CCTCCCGGTGTTTACTCCCCTCTG,ACTCCCCTCTCCCTCCCGGTGTTT;STRUC=<VC21478>	HPRC,HGSVC,1KG-ONT	No	0.229	Yes	NA,NA	NA	NA
chr10:1235712	318498	DEL	2471	0.8144	0.6865	26	ADARB2(0.0044744,0.681)	NA	ADARB2(0.0044744,0.681)	NA	NA	NA	NA	NA	NA	Yes	ID=10-1239010-1239034-ACTCCCCTCTCCCTCCCGGTGTTT,10-1239058-1239140-ACTCCCCTCTGCCTCCCGGTGTTT,10-1239243-1239339-CCTCCCGGTGTTTACTCCCCTCTC,10-1239412-1239576-CCTCCCGGTGTTTACTCCCCTCTGCCTCCCGGTGTTCACTCCCCTCTG,10-1239425-1239545-ACTCCCCTCTGCCTCCCGGTGTTC,10-1239460-1239484-CCTCCCGGTGTTTACTCCCCTCTG,10-1239625-1239673-CTCCCTCCCGGTGTTTACTCCCCT,10-1239940-1239964-CCTCCCGGTGTTTACTCCCCTCTG,10-1240158-1240182-CCTCCCGGTGTTTACTCCCCTCTG,10-1240203-1240323-CTCCCTCCCGGTGTTTACTCCCCT,10-1240206-1240301-CCTCCCGGTGTTTACTCCCCTCTG;MOTIFS=CCTCCCGGTGTTTACTCCCCTCTGCCTCCCGGTGTTCACTCCCCTCTG,CTCCCTCCCGGTGTTTACTCCCCT,ACTCCCCTCTGCCTCCCGGTGTTC,CCTCCCGGTGTTTACTCCCCTCTC,ACTCCCCTCTGCCTCCCGGTGTTT,CCTCCCGGTGTTTACTCCCCTCTG,ACTCCCCTCTCCCTCCCGGTGTTT;STRUC=<VC21478>	HPRC,HGSVC,1KG-ONT	No	0.153	Yes	NA,NA	NA	NA
chr10:1235732	318499	DEL	477	0.8293	0.6297	3	ADARB2(0.0044744,0.681)	NA	ADARB2(0.0044744,0.681)	NA	NA	NA	NA	NA	NA	No	NA	HPRC,HGSVC,1KG-ONT	No	0.207	No	NA,NA	NA	NA
chr10:1235732	318500	DEL	1492	0.8548	0.5325	47	ADARB2(0.0044744,0.681)	NA	ADARB2(0.0044744,0.681)	NA	NA	NA	NA	NA	NA	Yes	ID=10-1239010-1239034-ACTCCCCTCTCCCTCCCGGTGTTT,10-1239058-1239140-ACTCCCCTCTGCCTCCCGGTGTTT,10-1239243-1239339-CCTCCCGGTGTTTACTCCCCTCTC,10-1239412-1239576-CCTCCCGGTGTTTACTCCCCTCTGCCTCCCGGTGTTCACTCCCCTCTG,10-1239425-1239545-ACTCCCCTCTGCCTCCCGGTGTTC,10-1239460-1239484-CCTCCCGGTGTTTACTCCCCTCTG,10-1239625-1239673-CTCCCTCCCGGTGTTTACTCCCCT,10-1239940-1239964-CCTCCCGGTGTTTACTCCCCTCTG,10-1240158-1240182-CCTCCCGGTGTTTACTCCCCTCTG,10-1240203-1240323-CTCCCTCCCGGTGTTTACTCCCCT,10-1240206-1240301-CCTCCCGGTGTTTACTCCCCTCTG;MOTIFS=CCTCCCGGTGTTTACTCCCCTCTGCCTCCCGGTGTTCACTCCCCTCTG,CTCCCTCCCGGTGTTTACTCCCCT,ACTCCCCTCTGCCTCCCGGTGTTC,CCTCCCGGTGTTTACTCCCCTCTC,ACTCCCCTCTGCCTCCCGGTGTTT,CCTCCCGGTGTTTACTCCCCTCTG,ACTCCCCTCTCCCTCCCGGTGTTT;STRUC=<VC21478>	HPRC,HGSVC,1KG-ONT	No	0.139	Yes	NA,NA	NA	NA
chr10:1237068	318504	DEL	143	0.8496	0.5884	21	ADARB2(0.0044744,0.681)	NA	ADARB2(0.0044744,0.681)	NA	NA	NA	NA	NA	NA	Yes	ID=10-1239010-1239034-ACTCCCCTCTCCCTCCCGGTGTTT,10-1239058-1239140-ACTCCCCTCTGCCTCCCGGTGTTT,10-1239243-1239339-CCTCCCGGTGTTTACTCCCCTCTC,10-1239412-1239576-CCTCCCGGTGTTTACTCCCCTCTGCCTCCCGGTGTTCACTCCCCTCTG,10-1239425-1239545-ACTCCCCTCTGCCTCCCGGTGTTC,10-1239460-1239484-CCTCCCGGTGTTTACTCCCCTCTG,10-1239625-1239673-CTCCCTCCCGGTGTTTACTCCCCT,10-1239940-1239964-CCTCCCGGTGTTTACTCCCCTCTG,10-1240158-1240182-CCTCCCGGTGTTTACTCCCCTCTG,10-1240203-1240323-CTCCCTCCCGGTGTTTACTCCCCT,10-1240206-1240301-CCTCCCGGTGTTTACTCCCCTCTG;MOTIFS=CCTCCCGGTGTTTACTCCCCTCTGCCTCCCGGTGTTCACTCCCCTCTG,CTCCCTCCCGGTGTTTACTCCCCT,ACTCCCCTCTGCCTCCCGGTGTTC,CCTCCCGGTGTTTACTCCCCTCTC,ACTCCCCTCTGCCTCCCGGTGTTT,CCTCCCGGTGTTTACTCCCCTCTG,ACTCCCCTCTCCCTCCCGGTGTTT;STRUC=<VC21478>	HPRC,HGSVC,1KG-ONT	No	0.249	Yes	NA,NA	NA	NA
chr10:1237613	318505	INS	96	0.9028	0.3813	5	ADARB2(0.0044744,0.681)	NA	ADARB2(0.0044744,0.681)	NA	NA	NA	NA	NA	NA	Yes	ID=10-1239010-1239034-ACTCCCCTCTCCCTCCCGGTGTTT,10-1239058-1239140-ACTCCCCTCTGCCTCCCGGTGTTT,10-1239243-1239339-CCTCCCGGTGTTTACTCCCCTCTC,10-1239412-1239576-CCTCCCGGTGTTTACTCCCCTCTGCCTCCCGGTGTTCACTCCCCTCTG,10-1239425-1239545-ACTCCCCTCTGCCTCCCGGTGTTC,10-1239460-1239484-CCTCCCGGTGTTTACTCCCCTCTG,10-1239625-1239673-CTCCCTCCCGGTGTTTACTCCCCT,10-1239940-1239964-CCTCCCGGTGTTTACTCCCCTCTG,10-1240158-1240182-CCTCCCGGTGTTTACTCCCCTCTG,10-1240203-1240323-CTCCCTCCCGGTGTTTACTCCCCT,10-1240206-1240301-CCTCCCGGTGTTTACTCCCCTCTG;MOTIFS=CCTCCCGGTGTTTACTCCCCTCTGCCTCCCGGTGTTCACTCCCCTCTG,CTCCCTCCCGGTGTTTACTCCCCT,ACTCCCCTCTGCCTCCCGGTGTTC,CCTCCCGGTGTTTACTCCCCTCTC,ACTCCCCTCTGCCTCCCGGTGTTT,CCTCCCGGTGTTTACTCCCCTCTG,ACTCCCCTCTCCCTCCCGGTGTTT;STRUC=<VC21478>	HPRC,HGSVC	No	0.001	No	NA,NA	NA	NA
chr10:1237681	318506	DEL	71	0.903	0.351	4	ADARB2(0.0044744,0.681)	NA	ADARB2(0.0044744,0.681)	NA	NA	NA	NA	NA	NA	Yes	ID=10-1239010-1239034-ACTCCCCTCTCCCTCCCGGTGTTT,10-1239058-1239140-ACTCCCCTCTGCCTCCCGGTGTTT,10-1239243-1239339-CCTCCCGGTGTTTACTCCCCTCTC,10-1239412-1239576-CCTCCCGGTGTTTACTCCCCTCTGCCTCCCGGTGTTCACTCCCCTCTG,10-1239425-1239545-ACTCCCCTCTGCCTCCCGGTGTTC,10-1239460-1239484-CCTCCCGGTGTTTACTCCCCTCTG,10-1239625-1239673-CTCCCTCCCGGTGTTTACTCCCCT,10-1239940-1239964-CCTCCCGGTGTTTACTCCCCTCTG,10-1240158-1240182-CCTCCCGGTGTTTACTCCCCTCTG,10-1240203-1240323-CTCCCTCCCGGTGTTTACTCCCCT,10-1240206-1240301-CCTCCCGGTGTTTACTCCCCTCTG;MOTIFS=CCTCCCGGTGTTTACTCCCCTCTGCCTCCCGGTGTTCACTCCCCTCTG,CTCCCTCCCGGTGTTTACTCCCCT,ACTCCCCTCTGCCTCCCGGTGTTC,CCTCCCGGTGTTTACTCCCCTCTC,ACTCCCCTCTGCCTCCCGGTGTTT,CCTCCCGGTGTTTACTCCCCTCTG,ACTCCCCTCTCCCTCCCGGTGTTT;STRUC=<VC21478>	HPRC,HGSVC	No	0.351	Yes	NA,NA	NA	NA
chr10:1237925	318508	DEL	782	0.8104	0.6558	3	ADARB2(0.0044744,0.681)	NA	ADARB2(0.0044744,0.681)	NA	NA	NA	NA	NA	NA	Yes	ID=10-1239010-1239034-ACTCCCCTCTCCCTCCCGGTGTTT,10-1239058-1239140-ACTCCCCTCTGCCTCCCGGTGTTT,10-1239243-1239339-CCTCCCGGTGTTTACTCCCCTCTC,10-1239412-1239576-CCTCCCGGTGTTTACTCCCCTCTGCCTCCCGGTGTTCACTCCCCTCTG,10-1239425-1239545-ACTCCCCTCTGCCTCCCGGTGTTC,10-1239460-1239484-CCTCCCGGTGTTTACTCCCCTCTG,10-1239625-1239673-CTCCCTCCCGGTGTTTACTCCCCT,10-1239940-1239964-CCTCCCGGTGTTTACTCCCCTCTG,10-1240158-1240182-CCTCCCGGTGTTTACTCCCCTCTG,10-1240203-1240323-CTCCCTCCCGGTGTTTACTCCCCT,10-1240206-1240301-CCTCCCGGTGTTTACTCCCCTCTG;MOTIFS=CCTCCCGGTGTTTACTCCCCTCTGCCTCCCGGTGTTCACTCCCCTCTG,CTCCCTCCCGGTGTTTACTCCCCT,ACTCCCCTCTGCCTCCCGGTGTTC,CCTCCCGGTGTTTACTCCCCTCTC,ACTCCCCTCTGCCTCCCGGTGTTT,CCTCCCGGTGTTTACTCCCCTCTG,ACTCCCCTCTCCCTCCCGGTGTTT;STRUC=<VC21478>	HPRC,HGSVC	No	0.163	No	NA,NA	NA	NA
chr10:1238043	318513	DEL	1042	0.8465	0.5644	1	ADARB2(0.0044744,0.681)	NA	ADARB2(0.0044744,0.681)	NA	NA	NA	NA	NA	NA	Yes	ID=10-1239010-1239034-ACTCCCCTCTCCCTCCCGGTGTTT,10-1239058-1239140-ACTCCCCTCTGCCTCCCGGTGTTT,10-1239243-1239339-CCTCCCGGTGTTTACTCCCCTCTC,10-1239412-1239576-CCTCCCGGTGTTTACTCCCCTCTGCCTCCCGGTGTTCACTCCCCTCTG,10-1239425-1239545-ACTCCCCTCTGCCTCCCGGTGTTC,10-1239460-1239484-CCTCCCGGTGTTTACTCCCCTCTG,10-1239625-1239673-CTCCCTCCCGGTGTTTACTCCCCT,10-1239940-1239964-CCTCCCGGTGTTTACTCCCCTCTG,10-1240158-1240182-CCTCCCGGTGTTTACTCCCCTCTG,10-1240203-1240323-CTCCCTCCCGGTGTTTACTCCCCT,10-1240206-1240301-CCTCCCGGTGTTTACTCCCCTCTG;MOTIFS=CCTCCCGGTGTTTACTCCCCTCTGCCTCCCGGTGTTCACTCCCCTCTG,CTCCCTCCCGGTGTTTACTCCCCT,ACTCCCCTCTGCCTCCCGGTGTTC,CCTCCCGGTGTTTACTCCCCTCTC,ACTCCCCTCTGCCTCCCGGTGTTT,CCTCCCGGTGTTTACTCCCCTCTG,ACTCCCCTCTCCCTCCCGGTGTTT;STRUC=<VC21478>	HPRC,HGSVC	No	0.876	No	NA,NA	NA	NA
chr10:1238049	318514	DEL	924	0.7986	0.6917	1	ADARB2(0.0044744,0.681)	NA	ADARB2(0.0044744,0.681)	NA	NA	NA	NA	NA	NA	Yes	ID=10-1239010-1239034-ACTCCCCTCTCCCTCCCGGTGTTT,10-1239058-1239140-ACTCCCCTCTGCCTCCCGGTGTTT,10-1239243-1239339-CCTCCCGGTGTTTACTCCCCTCTC,10-1239412-1239576-CCTCCCGGTGTTTACTCCCCTCTGCCTCCCGGTGTTCACTCCCCTCTG,10-1239425-1239545-ACTCCCCTCTGCCTCCCGGTGTTC,10-1239460-1239484-CCTCCCGGTGTTTACTCCCCTCTG,10-1239625-1239673-CTCCCTCCCGGTGTTTACTCCCCT,10-1239940-1239964-CCTCCCGGTGTTTACTCCCCTCTG,10-1240158-1240182-CCTCCCGGTGTTTACTCCCCTCTG,10-1240203-1240323-CTCCCTCCCGGTGTTTACTCCCCT,10-1240206-1240301-CCTCCCGGTGTTTACTCCCCTCTG;MOTIFS=CCTCCCGGTGTTTACTCCCCTCTGCCTCCCGGTGTTCACTCCCCTCTG,CTCCCTCCCGGTGTTTACTCCCCT,ACTCCCCTCTGCCTCCCGGTGTTC,CCTCCCGGTGTTTACTCCCCTCTC,ACTCCCCTCTGCCTCCCGGTGTTT,CCTCCCGGTGTTTACTCCCCTCTG,ACTCCCCTCTCCCTCCCGGTGTTT;STRUC=<VC21478>	HPRC,HGSVC	No	0.686	No	NA,NA	NA	NA
chr10:1238069	318516	DEL	114	0.8588	0.5514	4	ADARB2(0.0044744,0.681)	NA	ADARB2(0.0044744,0.681)	NA	NA	NA	NA	NA	NA	Yes	ID=10-1239010-1239034-ACTCCCCTCTCCCTCCCGGTGTTT,10-1239058-1239140-ACTCCCCTCTGCCTCCCGGTGTTT,10-1239243-1239339-CCTCCCGGTGTTTACTCCCCTCTC,10-1239412-1239576-CCTCCCGGTGTTTACTCCCCTCTGCCTCCCGGTGTTCACTCCCCTCTG,10-1239425-1239545-ACTCCCCTCTGCCTCCCGGTGTTC,10-1239460-1239484-CCTCCCGGTGTTTACTCCCCTCTG,10-1239625-1239673-CTCCCTCCCGGTGTTTACTCCCCT,10-1239940-1239964-CCTCCCGGTGTTTACTCCCCTCTG,10-1240158-1240182-CCTCCCGGTGTTTACTCCCCTCTG,10-1240203-1240323-CTCCCTCCCGGTGTTTACTCCCCT,10-1240206-1240301-CCTCCCGGTGTTTACTCCCCTCTG;MOTIFS=CCTCCCGGTGTTTACTCCCCTCTGCCTCCCGGTGTTCACTCCCCTCTG,CTCCCTCCCGGTGTTTACTCCCCT,ACTCCCCTCTGCCTCCCGGTGTTC,CCTCCCGGTGTTTACTCCCCTCTC,ACTCCCCTCTGCCTCCCGGTGTTT,CCTCCCGGTGTTTACTCCCCTCTG,ACTCCCCTCTCCCTCCCGGTGTTT;STRUC=<VC21478>	HPRC,HGSVC	No	0.675	No	NA,NA	NA	NA
chr10:1238096	318517	DEL	93	0.8037	0.6957	2	ADARB2(0.0044744,0.681)	NA	ADARB2(0.0044744,0.681)	NA	NA	NA	NA	NA	NA	Yes	ID=10-1239010-1239034-ACTCCCCTCTCCCTCCCGGTGTTT,10-1239058-1239140-ACTCCCCTCTGCCTCCCGGTGTTT,10-1239243-1239339-CCTCCCGGTGTTTACTCCCCTCTC,10-1239412-1239576-CCTCCCGGTGTTTACTCCCCTCTGCCTCCCGGTGTTCACTCCCCTCTG,10-1239425-1239545-ACTCCCCTCTGCCTCCCGGTGTTC,10-1239460-1239484-CCTCCCGGTGTTTACTCCCCTCTG,10-1239625-1239673-CTCCCTCCCGGTGTTTACTCCCCT,10-1239940-1239964-CCTCCCGGTGTTTACTCCCCTCTG,10-1240158-1240182-CCTCCCGGTGTTTACTCCCCTCTG,10-1240203-1240323-CTCCCTCCCGGTGTTTACTCCCCT,10-1240206-1240301-CCTCCCGGTGTTTACTCCCCTCTG;MOTIFS=CCTCCCGGTGTTTACTCCCCTCTGCCTCCCGGTGTTCACTCCCCTCTG,CTCCCTCCCGGTGTTTACTCCCCT,ACTCCCCTCTGCCTCCCGGTGTTC,CCTCCCGGTGTTTACTCCCCTCTC,ACTCCCCTCTGCCTCCCGGTGTTT,CCTCCCGGTGTTTACTCCCCTCTG,ACTCCCCTCTCCCTCCCGGTGTTT;STRUC=<VC21478>	HPRC,HGSVC	No	0.735	No	NA,NA	NA	NA
chr10:1238184	318518	INS	505	0.8518	0.5372	5	ADARB2(0.0044744,0.681)	NA	ADARB2(0.0044744,0.681)	NA	NA	NA	NA	NA	NA	Yes	ID=10-1239010-1239034-ACTCCCCTCTCCCTCCCGGTGTTT,10-1239058-1239140-ACTCCCCTCTGCCTCCCGGTGTTT,10-1239243-1239339-CCTCCCGGTGTTTACTCCCCTCTC,10-1239412-1239576-CCTCCCGGTGTTTACTCCCCTCTGCCTCCCGGTGTTCACTCCCCTCTG,10-1239425-1239545-ACTCCCCTCTGCCTCCCGGTGTTC,10-1239460-1239484-CCTCCCGGTGTTTACTCCCCTCTG,10-1239625-1239673-CTCCCTCCCGGTGTTTACTCCCCT,10-1239940-1239964-CCTCCCGGTGTTTACTCCCCTCTG,10-1240158-1240182-CCTCCCGGTGTTTACTCCCCTCTG,10-1240203-1240323-CTCCCTCCCGGTGTTTACTCCCCT,10-1240206-1240301-CCTCCCGGTGTTTACTCCCCTCTG;MOTIFS=CCTCCCGGTGTTTACTCCCCTCTGCCTCCCGGTGTTCACTCCCCTCTG,CTCCCTCCCGGTGTTTACTCCCCT,ACTCCCCTCTGCCTCCCGGTGTTC,CCTCCCGGTGTTTACTCCCCTCTC,ACTCCCCTCTGCCTCCCGGTGTTT,CCTCCCGGTGTTTACTCCCCTCTG,ACTCCCCTCTCCCTCCCGGTGTTT;STRUC=<VC21478>	HPRC,HGSVC	No	0.001	Yes	NA,NA	NA	NA
chr10:1238235	318519	INS	96	0.8519	0.5486	3	ADARB2(0.0044744,0.681)	NA	ADARB2(0.0044744,0.681)	NA	NA	NA	NA	NA	NA	Yes	ID=10-1239010-1239034-ACTCCCCTCTCCCTCCCGGTGTTT,10-1239058-1239140-ACTCCCCTCTGCCTCCCGGTGTTT,10-1239243-1239339-CCTCCCGGTGTTTACTCCCCTCTC,10-1239412-1239576-CCTCCCGGTGTTTACTCCCCTCTGCCTCCCGGTGTTCACTCCCCTCTG,10-1239425-1239545-ACTCCCCTCTGCCTCCCGGTGTTC,10-1239460-1239484-CCTCCCGGTGTTTACTCCCCTCTG,10-1239625-1239673-CTCCCTCCCGGTGTTTACTCCCCT,10-1239940-1239964-CCTCCCGGTGTTTACTCCCCTCTG,10-1240158-1240182-CCTCCCGGTGTTTACTCCCCTCTG,10-1240203-1240323-CTCCCTCCCGGTGTTTACTCCCCT,10-1240206-1240301-CCTCCCGGTGTTTACTCCCCTCTG;MOTIFS=CCTCCCGGTGTTTACTCCCCTCTGCCTCCCGGTGTTCACTCCCCTCTG,CTCCCTCCCGGTGTTTACTCCCCT,ACTCCCCTCTGCCTCCCGGTGTTC,CCTCCCGGTGTTTACTCCCCTCTC,ACTCCCCTCTGCCTCCCGGTGTTT,CCTCCCGGTGTTTACTCCCCTCTG,ACTCCCCTCTCCCTCCCGGTGTTT;STRUC=<VC21478>	HPRC,HGSVC	No	0.001	No	NA,NA	NA	NA
chr10:1238326	318521	DEL	67	0.8391	0.5834	4	ADARB2(0.0044744,0.681)	NA	ADARB2(0.0044744,0.681)	NA	NA	NA	NA	NA	NA	Yes	ID=10-1239010-1239034-ACTCCCCTCTCCCTCCCGGTGTTT,10-1239058-1239140-ACTCCCCTCTGCCTCCCGGTGTTT,10-1239243-1239339-CCTCCCGGTGTTTACTCCCCTCTC,10-1239412-1239576-CCTCCCGGTGTTTACTCCCCTCTGCCTCCCGGTGTTCACTCCCCTCTG,10-1239425-1239545-ACTCCCCTCTGCCTCCCGGTGTTC,10-1239460-1239484-CCTCCCGGTGTTTACTCCCCTCTG,10-1239625-1239673-CTCCCTCCCGGTGTTTACTCCCCT,10-1239940-1239964-CCTCCCGGTGTTTACTCCCCTCTG,10-1240158-1240182-CCTCCCGGTGTTTACTCCCCTCTG,10-1240203-1240323-CTCCCTCCCGGTGTTTACTCCCCT,10-1240206-1240301-CCTCCCGGTGTTTACTCCCCTCTG;MOTIFS=CCTCCCGGTGTTTACTCCCCTCTGCCTCCCGGTGTTCACTCCCCTCTG,CTCCCTCCCGGTGTTTACTCCCCT,ACTCCCCTCTGCCTCCCGGTGTTC,CCTCCCGGTGTTTACTCCCCTCTC,ACTCCCCTCTGCCTCCCGGTGTTT,CCTCCCGGTGTTTACTCCCCTCTG,ACTCCCCTCTCCCTCCCGGTGTTT;STRUC=<VC21478>	HPRC,HGSVC	No	0.263	No	NA,NA	NA	NA
chr10:1238373	318522	INS	553	0.8142	0.6737	23	ADARB2(0.0044744,0.681)	NA	ADARB2(0.0044744,0.681)	NA	NA	NA	NA	NA	NA	Yes	ID=10-1239010-1239034-ACTCCCCTCTCCCTCCCGGTGTTT,10-1239058-1239140-ACTCCCCTCTGCCTCCCGGTGTTT,10-1239243-1239339-CCTCCCGGTGTTTACTCCCCTCTC,10-1239412-1239576-CCTCCCGGTGTTTACTCCCCTCTGCCTCCCGGTGTTCACTCCCCTCTG,10-1239425-1239545-ACTCCCCTCTGCCTCCCGGTGTTC,10-1239460-1239484-CCTCCCGGTGTTTACTCCCCTCTG,10-1239625-1239673-CTCCCTCCCGGTGTTTACTCCCCT,10-1239940-1239964-CCTCCCGGTGTTTACTCCCCTCTG,10-1240158-1240182-CCTCCCGGTGTTTACTCCCCTCTG,10-1240203-1240323-CTCCCTCCCGGTGTTTACTCCCCT,10-1240206-1240301-CCTCCCGGTGTTTACTCCCCTCTG;MOTIFS=CCTCCCGGTGTTTACTCCCCTCTGCCTCCCGGTGTTCACTCCCCTCTG,CTCCCTCCCGGTGTTTACTCCCCT,ACTCCCCTCTGCCTCCCGGTGTTC,CCTCCCGGTGTTTACTCCCCTCTC,ACTCCCCTCTGCCTCCCGGTGTTT,CCTCCCGGTGTTTACTCCCCTCTG,ACTCCCCTCTCCCTCCCGGTGTTT;STRUC=<VC21478>	HPRC,HGSVC	No	0.001	Yes	NA,NA	NA	NA
chr10:1238533	318523	DEL	404	0.8215	0.6825	4	ADARB2(0.0044744,0.681)	NA	ADARB2(0.0044744,0.681)	NA	NA	NA	NA	NA	NA	No	ID=10-1239010-1239034-ACTCCCCTCTCCCTCCCGGTGTTT,10-1239058-1239140-ACTCCCCTCTGCCTCCCGGTGTTT,10-1239243-1239339-CCTCCCGGTGTTTACTCCCCTCTC,10-1239412-1239576-CCTCCCGGTGTTTACTCCCCTCTGCCTCCCGGTGTTCACTCCCCTCTG,10-1239425-1239545-ACTCCCCTCTGCCTCCCGGTGTTC,10-1239460-1239484-CCTCCCGGTGTTTACTCCCCTCTG,10-1239625-1239673-CTCCCTCCCGGTGTTTACTCCCCT,10-1239940-1239964-CCTCCCGGTGTTTACTCCCCTCTG,10-1240158-1240182-CCTCCCGGTGTTTACTCCCCTCTG,10-1240203-1240323-CTCCCTCCCGGTGTTTACTCCCCT,10-1240206-1240301-CCTCCCGGTGTTTACTCCCCTCTG;MOTIFS=CCTCCCGGTGTTTACTCCCCTCTGCCTCCCGGTGTTCACTCCCCTCTG,CTCCCTCCCGGTGTTTACTCCCCT,ACTCCCCTCTGCCTCCCGGTGTTC,CCTCCCGGTGTTTACTCCCCTCTC,ACTCCCCTCTGCCTCCCGGTGTTT,CCTCCCGGTGTTTACTCCCCTCTG,ACTCCCCTCTCCCTCCCGGTGTTT;STRUC=<VC21478>	HPRC,HGSVC	No	0.143	No	NA,NA	NA	NA
chr10:1238895	318524	DEL	70	0.8059	0.6817	3	ADARB2(0.0044744,0.681)	NA	ADARB2(0.0044744,0.681)	NA	NA	NA	NA	NA	NA	No	ID=10-1239010-1239034-ACTCCCCTCTCCCTCCCGGTGTTT,10-1239058-1239140-ACTCCCCTCTGCCTCCCGGTGTTT,10-1239243-1239339-CCTCCCGGTGTTTACTCCCCTCTC,10-1239412-1239576-CCTCCCGGTGTTTACTCCCCTCTGCCTCCCGGTGTTCACTCCCCTCTG,10-1239425-1239545-ACTCCCCTCTGCCTCCCGGTGTTC,10-1239460-1239484-CCTCCCGGTGTTTACTCCCCTCTG,10-1239625-1239673-CTCCCTCCCGGTGTTTACTCCCCT,10-1239940-1239964-CCTCCCGGTGTTTACTCCCCTCTG,10-1240158-1240182-CCTCCCGGTGTTTACTCCCCTCTG,10-1240203-1240323-CTCCCTCCCGGTGTTTACTCCCCT,10-1240206-1240301-CCTCCCGGTGTTTACTCCCCTCTG;MOTIFS=CCTCCCGGTGTTTACTCCCCTCTGCCTCCCGGTGTTCACTCCCCTCTG,CTCCCTCCCGGTGTTTACTCCCCT,ACTCCCCTCTGCCTCCCGGTGTTC,CCTCCCGGTGTTTACTCCCCTCTC,ACTCCCCTCTGCCTCCCGGTGTTT,CCTCCCGGTGTTTACTCCCCTCTG,ACTCCCCTCTCCCTCCCGGTGTTT;STRUC=<VC21478>	HPRC,HGSVC	No	0.48	No	NA,NA	NA	NA
chr10:1239162	318525	DEL	78	0.8321	0.607	2	ADARB2(0.0044744,0.681)	NA	ADARB2(0.0044744,0.681)	NA	NA	NA	NA	NA	NA	Yes	ID=10-1239010-1239034-ACTCCCCTCTCCCTCCCGGTGTTT,10-1239058-1239140-ACTCCCCTCTGCCTCCCGGTGTTT,10-1239243-1239339-CCTCCCGGTGTTTACTCCCCTCTC,10-1239412-1239576-CCTCCCGGTGTTTACTCCCCTCTGCCTCCCGGTGTTCACTCCCCTCTG,10-1239425-1239545-ACTCCCCTCTGCCTCCCGGTGTTC,10-1239460-1239484-CCTCCCGGTGTTTACTCCCCTCTG,10-1239625-1239673-CTCCCTCCCGGTGTTTACTCCCCT,10-1239940-1239964-CCTCCCGGTGTTTACTCCCCTCTG,10-1240158-1240182-CCTCCCGGTGTTTACTCCCCTCTG,10-1240203-1240323-CTCCCTCCCGGTGTTTACTCCCCT,10-1240206-1240301-CCTCCCGGTGTTTACTCCCCTCTG;MOTIFS=CCTCCCGGTGTTTACTCCCCTCTGCCTCCCGGTGTTCACTCCCCTCTG,CTCCCTCCCGGTGTTTACTCCCCT,ACTCCCCTCTGCCTCCCGGTGTTC,CCTCCCGGTGTTTACTCCCCTCTC,ACTCCCCTCTGCCTCCCGGTGTTT,CCTCCCGGTGTTTACTCCCCTCTG,ACTCCCCTCTCCCTCCCGGTGTTT;STRUC=<VC21478>	HPRC,HGSVC	No	0.458	No	NA,NA	NA	NA
chr10:1239212	318527	INS	499	0.8942	0.3881	7	ADARB2(0.0044744,0.681)	NA	ADARB2(0.0044744,0.681)	NA	NA	NA	NA	NA	NA	Yes	ID=10-1239010-1239034-ACTCCCCTCTCCCTCCCGGTGTTT,10-1239058-1239140-ACTCCCCTCTGCCTCCCGGTGTTT,10-1239243-1239339-CCTCCCGGTGTTTACTCCCCTCTC,10-1239412-1239576-CCTCCCGGTGTTTACTCCCCTCTGCCTCCCGGTGTTCACTCCCCTCTG,10-1239425-1239545-ACTCCCCTCTGCCTCCCGGTGTTC,10-1239460-1239484-CCTCCCGGTGTTTACTCCCCTCTG,10-1239625-1239673-CTCCCTCCCGGTGTTTACTCCCCT,10-1239940-1239964-CCTCCCGGTGTTTACTCCCCTCTG,10-1240158-1240182-CCTCCCGGTGTTTACTCCCCTCTG,10-1240203-1240323-CTCCCTCCCGGTGTTTACTCCCCT,10-1240206-1240301-CCTCCCGGTGTTTACTCCCCTCTG;MOTIFS=CCTCCCGGTGTTTACTCCCCTCTGCCTCCCGGTGTTCACTCCCCTCTG,CTCCCTCCCGGTGTTTACTCCCCT,ACTCCCCTCTGCCTCCCGGTGTTC,CCTCCCGGTGTTTACTCCCCTCTC,ACTCCCCTCTGCCTCCCGGTGTTT,CCTCCCGGTGTTTACTCCCCTCTG,ACTCCCCTCTCCCTCCCGGTGTTT;STRUC=<VC21478>	HPRC,HGSVC	No	0.001	Yes	NA,NA	NA	NA
chr10:1239212	318526	INS	88	0.8668	0.4767	3	ADARB2(0.0044744,0.681)	NA	ADARB2(0.0044744,0.681)	NA	NA	NA	NA	NA	NA	Yes	ID=10-1239010-1239034-ACTCCCCTCTCCCTCCCGGTGTTT,10-1239058-1239140-ACTCCCCTCTGCCTCCCGGTGTTT,10-1239243-1239339-CCTCCCGGTGTTTACTCCCCTCTC,10-1239412-1239576-CCTCCCGGTGTTTACTCCCCTCTGCCTCCCGGTGTTCACTCCCCTCTG,10-1239425-1239545-ACTCCCCTCTGCCTCCCGGTGTTC,10-1239460-1239484-CCTCCCGGTGTTTACTCCCCTCTG,10-1239625-1239673-CTCCCTCCCGGTGTTTACTCCCCT,10-1239940-1239964-CCTCCCGGTGTTTACTCCCCTCTG,10-1240158-1240182-CCTCCCGGTGTTTACTCCCCTCTG,10-1240203-1240323-CTCCCTCCCGGTGTTTACTCCCCT,10-1240206-1240301-CCTCCCGGTGTTTACTCCCCTCTG;MOTIFS=CCTCCCGGTGTTTACTCCCCTCTGCCTCCCGGTGTTCACTCCCCTCTG,CTCCCTCCCGGTGTTTACTCCCCT,ACTCCCCTCTGCCTCCCGGTGTTC,CCTCCCGGTGTTTACTCCCCTCTC,ACTCCCCTCTGCCTCCCGGTGTTT,CCTCCCGGTGTTTACTCCCCTCTG,ACTCCCCTCTCCCTCCCGGTGTTT;STRUC=<VC21478>	HPRC,HGSVC	No	0.001	No	NA,NA	NA	NA
chr10:1239212	318528	INS	450	0.8174	0.6697	7	ADARB2(0.0044744,0.681)	NA	ADARB2(0.0044744,0.681)	NA	NA	NA	NA	NA	NA	Yes	ID=10-1239010-1239034-ACTCCCCTCTCCCTCCCGGTGTTT,10-1239058-1239140-ACTCCCCTCTGCCTCCCGGTGTTT,10-1239243-1239339-CCTCCCGGTGTTTACTCCCCTCTC,10-1239412-1239576-CCTCCCGGTGTTTACTCCCCTCTGCCTCCCGGTGTTCACTCCCCTCTG,10-1239425-1239545-ACTCCCCTCTGCCTCCCGGTGTTC,10-1239460-1239484-CCTCCCGGTGTTTACTCCCCTCTG,10-1239625-1239673-CTCCCTCCCGGTGTTTACTCCCCT,10-1239940-1239964-CCTCCCGGTGTTTACTCCCCTCTG,10-1240158-1240182-CCTCCCGGTGTTTACTCCCCTCTG,10-1240203-1240323-CTCCCTCCCGGTGTTTACTCCCCT,10-1240206-1240301-CCTCCCGGTGTTTACTCCCCTCTG;MOTIFS=CCTCCCGGTGTTTACTCCCCTCTGCCTCCCGGTGTTCACTCCCCTCTG,CTCCCTCCCGGTGTTTACTCCCCT,ACTCCCCTCTGCCTCCCGGTGTTC,CCTCCCGGTGTTTACTCCCCTCTC,ACTCCCCTCTGCCTCCCGGTGTTT,CCTCCCGGTGTTTACTCCCCTCTG,ACTCCCCTCTCCCTCCCGGTGTTT;STRUC=<VC21478>	HPRC,HGSVC	No	0.001	No	NA,NA	NA	NA
chr10:1239212	318529	INS	210	0.8658	0.5185	3	ADARB2(0.0044744,0.681)	NA	ADARB2(0.0044744,0.681)	NA	NA	NA	NA	NA	NA	Yes	ID=10-1239010-1239034-ACTCCCCTCTCCCTCCCGGTGTTT,10-1239058-1239140-ACTCCCCTCTGCCTCCCGGTGTTT,10-1239243-1239339-CCTCCCGGTGTTTACTCCCCTCTC,10-1239412-1239576-CCTCCCGGTGTTTACTCCCCTCTGCCTCCCGGTGTTCACTCCCCTCTG,10-1239425-1239545-ACTCCCCTCTGCCTCCCGGTGTTC,10-1239460-1239484-CCTCCCGGTGTTTACTCCCCTCTG,10-1239625-1239673-CTCCCTCCCGGTGTTTACTCCCCT,10-1239940-1239964-CCTCCCGGTGTTTACTCCCCTCTG,10-1240158-1240182-CCTCCCGGTGTTTACTCCCCTCTG,10-1240203-1240323-CTCCCTCCCGGTGTTTACTCCCCT,10-1240206-1240301-CCTCCCGGTGTTTACTCCCCTCTG;MOTIFS=CCTCCCGGTGTTTACTCCCCTCTGCCTCCCGGTGTTCACTCCCCTCTG,CTCCCTCCCGGTGTTTACTCCCCT,ACTCCCCTCTGCCTCCCGGTGTTC,CCTCCCGGTGTTTACTCCCCTCTC,ACTCCCCTCTGCCTCCCGGTGTTT,CCTCCCGGTGTTTACTCCCCTCTG,ACTCCCCTCTCCCTCCCGGTGTTT;STRUC=<VC21478>	HPRC,HGSVC	No	0.001	No	NA,NA	NA	NA
chr10:1239212	318530	INS	185	0.8156	0.6688	1	ADARB2(0.0044744,0.681)	NA	ADARB2(0.0044744,0.681)	NA	NA	NA	NA	NA	NA	Yes	ID=10-1239010-1239034-ACTCCCCTCTCCCTCCCGGTGTTT,10-1239058-1239140-ACTCCCCTCTGCCTCCCGGTGTTT,10-1239243-1239339-CCTCCCGGTGTTTACTCCCCTCTC,10-1239412-1239576-CCTCCCGGTGTTTACTCCCCTCTGCCTCCCGGTGTTCACTCCCCTCTG,10-1239425-1239545-ACTCCCCTCTGCCTCCCGGTGTTC,10-1239460-1239484-CCTCCCGGTGTTTACTCCCCTCTG,10-1239625-1239673-CTCCCTCCCGGTGTTTACTCCCCT,10-1239940-1239964-CCTCCCGGTGTTTACTCCCCTCTG,10-1240158-1240182-CCTCCCGGTGTTTACTCCCCTCTG,10-1240203-1240323-CTCCCTCCCGGTGTTTACTCCCCT,10-1240206-1240301-CCTCCCGGTGTTTACTCCCCTCTG;MOTIFS=CCTCCCGGTGTTTACTCCCCTCTGCCTCCCGGTGTTCACTCCCCTCTG,CTCCCTCCCGGTGTTTACTCCCCT,ACTCCCCTCTGCCTCCCGGTGTTC,CCTCCCGGTGTTTACTCCCCTCTC,ACTCCCCTCTGCCTCCCGGTGTTT,CCTCCCGGTGTTTACTCCCCTCTG,ACTCCCCTCTCCCTCCCGGTGTTT;STRUC=<VC21478>	HPRC,HGSVC	No	0.001	No	NA,NA	NA	NA
chr10:1239221	318531	INS	89	0.8246	0.6698	11	ADARB2(0.0044744,0.681)	NA	ADARB2(0.0044744,0.681)	NA	NA	NA	NA	NA	NA	Yes	ID=10-1239010-1239034-ACTCCCCTCTCCCTCCCGGTGTTT,10-1239058-1239140-ACTCCCCTCTGCCTCCCGGTGTTT,10-1239243-1239339-CCTCCCGGTGTTTACTCCCCTCTC,10-1239412-1239576-CCTCCCGGTGTTTACTCCCCTCTGCCTCCCGGTGTTCACTCCCCTCTG,10-1239425-1239545-ACTCCCCTCTGCCTCCCGGTGTTC,10-1239460-1239484-CCTCCCGGTGTTTACTCCCCTCTG,10-1239625-1239673-CTCCCTCCCGGTGTTTACTCCCCT,10-1239940-1239964-CCTCCCGGTGTTTACTCCCCTCTG,10-1240158-1240182-CCTCCCGGTGTTTACTCCCCTCTG,10-1240203-1240323-CTCCCTCCCGGTGTTTACTCCCCT,10-1240206-1240301-CCTCCCGGTGTTTACTCCCCTCTG;MOTIFS=CCTCCCGGTGTTTACTCCCCTCTGCCTCCCGGTGTTCACTCCCCTCTG,CTCCCTCCCGGTGTTTACTCCCCT,ACTCCCCTCTGCCTCCCGGTGTTC,CCTCCCGGTGTTTACTCCCCTCTC,ACTCCCCTCTGCCTCCCGGTGTTT,CCTCCCGGTGTTTACTCCCCTCTG,ACTCCCCTCTCCCTCCCGGTGTTT;STRUC=<VC21478>	HPRC,HGSVC	No	0.001	Yes	NA,NA	NA	NA
chr10:1239237	318532	INS	260	0.807	0.6599	6	ADARB2(0.0044744,0.681)	NA	ADARB2(0.0044744,0.681)	NA	NA	NA	NA	NA	NA	Yes	ID=10-1239010-1239034-ACTCCCCTCTCCCTCCCGGTGTTT,10-1239058-1239140-ACTCCCCTCTGCCTCCCGGTGTTT,10-1239243-1239339-CCTCCCGGTGTTTACTCCCCTCTC,10-1239412-1239576-CCTCCCGGTGTTTACTCCCCTCTGCCTCCCGGTGTTCACTCCCCTCTG,10-1239425-1239545-ACTCCCCTCTGCCTCCCGGTGTTC,10-1239460-1239484-CCTCCCGGTGTTTACTCCCCTCTG,10-1239625-1239673-CTCCCTCCCGGTGTTTACTCCCCT,10-1239940-1239964-CCTCCCGGTGTTTACTCCCCTCTG,10-1240158-1240182-CCTCCCGGTGTTTACTCCCCTCTG,10-1240203-1240323-CTCCCTCCCGGTGTTTACTCCCCT,10-1240206-1240301-CCTCCCGGTGTTTACTCCCCTCTG;MOTIFS=CCTCCCGGTGTTTACTCCCCTCTGCCTCCCGGTGTTCACTCCCCTCTG,CTCCCTCCCGGTGTTTACTCCCCT,ACTCCCCTCTGCCTCCCGGTGTTC,CCTCCCGGTGTTTACTCCCCTCTC,ACTCCCCTCTGCCTCCCGGTGTTT,CCTCCCGGTGTTTACTCCCCTCTG,ACTCCCCTCTCCCTCCCGGTGTTT;STRUC=<VC21478>	HPRC,HGSVC	No	0.001	No	NA,NA	NA	NA
chr10:1239240	318533	DEL	121	0.8719	0.5119	7	ADARB2(0.0044744,0.681)	NA	ADARB2(0.0044744,0.681)	NA	NA	NA	NA	NA	NA	Yes	ID=10-1239010-1239034-ACTCCCCTCTCCCTCCCGGTGTTT,10-1239058-1239140-ACTCCCCTCTGCCTCCCGGTGTTT,10-1239243-1239339-CCTCCCGGTGTTTACTCCCCTCTC,10-1239412-1239576-CCTCCCGGTGTTTACTCCCCTCTGCCTCCCGGTGTTCACTCCCCTCTG,10-1239425-1239545-ACTCCCCTCTGCCTCCCGGTGTTC,10-1239460-1239484-CCTCCCGGTGTTTACTCCCCTCTG,10-1239625-1239673-CTCCCTCCCGGTGTTTACTCCCCT,10-1239940-1239964-CCTCCCGGTGTTTACTCCCCTCTG,10-1240158-1240182-CCTCCCGGTGTTTACTCCCCTCTG,10-1240203-1240323-CTCCCTCCCGGTGTTTACTCCCCT,10-1240206-1240301-CCTCCCGGTGTTTACTCCCCTCTG;MOTIFS=CCTCCCGGTGTTTACTCCCCTCTGCCTCCCGGTGTTCACTCCCCTCTG,CTCCCTCCCGGTGTTTACTCCCCT,ACTCCCCTCTGCCTCCCGGTGTTC,CCTCCCGGTGTTTACTCCCCTCTC,ACTCCCCTCTGCCTCCCGGTGTTT,CCTCCCGGTGTTTACTCCCCTCTG,ACTCCCCTCTCCCTCCCGGTGTTT;STRUC=<VC21478>	HPRC,HGSVC	No	0.963	No	NA,NA	NA	NA
chr10:1239356	318534	INS	191	0.8542	0.5192	4	ADARB2(0.0044744,0.681)	NA	ADARB2(0.0044744,0.681)	NA	NA	NA	NA	NA	NA	Yes	ID=10-1239010-1239034-ACTCCCCTCTCCCTCCCGGTGTTT,10-1239058-1239140-ACTCCCCTCTGCCTCCCGGTGTTT,10-1239243-1239339-CCTCCCGGTGTTTACTCCCCTCTC,10-1239412-1239576-CCTCCCGGTGTTTACTCCCCTCTGCCTCCCGGTGTTCACTCCCCTCTG,10-1239425-1239545-ACTCCCCTCTGCCTCCCGGTGTTC,10-1239460-1239484-CCTCCCGGTGTTTACTCCCCTCTG,10-1239625-1239673-CTCCCTCCCGGTGTTTACTCCCCT,10-1239940-1239964-CCTCCCGGTGTTTACTCCCCTCTG,10-1240158-1240182-CCTCCCGGTGTTTACTCCCCTCTG,10-1240203-1240323-CTCCCTCCCGGTGTTTACTCCCCT,10-1240206-1240301-CCTCCCGGTGTTTACTCCCCTCTG;MOTIFS=CCTCCCGGTGTTTACTCCCCTCTGCCTCCCGGTGTTCACTCCCCTCTG,CTCCCTCCCGGTGTTTACTCCCCT,ACTCCCCTCTGCCTCCCGGTGTTC,CCTCCCGGTGTTTACTCCCCTCTC,ACTCCCCTCTGCCTCCCGGTGTTT,CCTCCCGGTGTTTACTCCCCTCTG,ACTCCCCTCTCCCTCCCGGTGTTT;STRUC=<VC21478>	HPRC,HGSVC	No	0.044	No	NA,NA	NA	NA
chr10:1239356	318535	INS	242	0.8548	0.5306	1	ADARB2(0.0044744,0.681)	NA	ADARB2(0.0044744,0.681)	NA	NA	NA	NA	NA	NA	Yes	ID=10-1239010-1239034-ACTCCCCTCTCCCTCCCGGTGTTT,10-1239058-1239140-ACTCCCCTCTGCCTCCCGGTGTTT,10-1239243-1239339-CCTCCCGGTGTTTACTCCCCTCTC,10-1239412-1239576-CCTCCCGGTGTTTACTCCCCTCTGCCTCCCGGTGTTCACTCCCCTCTG,10-1239425-1239545-ACTCCCCTCTGCCTCCCGGTGTTC,10-1239460-1239484-CCTCCCGGTGTTTACTCCCCTCTG,10-1239625-1239673-CTCCCTCCCGGTGTTTACTCCCCT,10-1239940-1239964-CCTCCCGGTGTTTACTCCCCTCTG,10-1240158-1240182-CCTCCCGGTGTTTACTCCCCTCTG,10-1240203-1240323-CTCCCTCCCGGTGTTTACTCCCCT,10-1240206-1240301-CCTCCCGGTGTTTACTCCCCTCTG;MOTIFS=CCTCCCGGTGTTTACTCCCCTCTGCCTCCCGGTGTTCACTCCCCTCTG,CTCCCTCCCGGTGTTTACTCCCCT,ACTCCCCTCTGCCTCCCGGTGTTC,CCTCCCGGTGTTTACTCCCCTCTC,ACTCCCCTCTGCCTCCCGGTGTTT,CCTCCCGGTGTTTACTCCCCTCTG,ACTCCCCTCTCCCTCCCGGTGTTT;STRUC=<VC21478>	HPRC,HGSVC	No	0.044	No	NA,NA	NA	NA
chr10:1239360	318536	DEL	97	0.8058	0.6701	9	ADARB2(0.0044744,0.681)	NA	ADARB2(0.0044744,0.681)	NA	NA	NA	NA	NA	NA	Yes	ID=10-1239010-1239034-ACTCCCCTCTCCCTCCCGGTGTTT,10-1239058-1239140-ACTCCCCTCTGCCTCCCGGTGTTT,10-1239243-1239339-CCTCCCGGTGTTTACTCCCCTCTC,10-1239412-1239576-CCTCCCGGTGTTTACTCCCCTCTGCCTCCCGGTGTTCACTCCCCTCTG,10-1239425-1239545-ACTCCCCTCTGCCTCCCGGTGTTC,10-1239460-1239484-CCTCCCGGTGTTTACTCCCCTCTG,10-1239625-1239673-CTCCCTCCCGGTGTTTACTCCCCT,10-1239940-1239964-CCTCCCGGTGTTTACTCCCCTCTG,10-1240158-1240182-CCTCCCGGTGTTTACTCCCCTCTG,10-1240203-1240323-CTCCCTCCCGGTGTTTACTCCCCT,10-1240206-1240301-CCTCCCGGTGTTTACTCCCCTCTG;MOTIFS=CCTCCCGGTGTTTACTCCCCTCTGCCTCCCGGTGTTCACTCCCCTCTG,CTCCCTCCCGGTGTTTACTCCCCT,ACTCCCCTCTGCCTCCCGGTGTTC,CCTCCCGGTGTTTACTCCCCTCTC,ACTCCCCTCTGCCTCCCGGTGTTT,CCTCCCGGTGTTTACTCCCCTCTG,ACTCCCCTCTCCCTCCCGGTGTTT;STRUC=<VC21478>	HPRC,HGSVC	No	0.75	No	NA,NA	NA	NA
chr10:1239460	318537	DEL	264	0.8335	0.6274	1	ADARB2(0.0044744,0.681)	NA	ADARB2(0.0044744,0.681)	NA	NA	NA	NA	NA	NA	Yes	ID=10-1239010-1239034-ACTCCCCTCTCCCTCCCGGTGTTT,10-1239058-1239140-ACTCCCCTCTGCCTCCCGGTGTTT,10-1239243-1239339-CCTCCCGGTGTTTACTCCCCTCTC,10-1239412-1239576-CCTCCCGGTGTTTACTCCCCTCTGCCTCCCGGTGTTCACTCCCCTCTG,10-1239425-1239545-ACTCCCCTCTGCCTCCCGGTGTTC,10-1239460-1239484-CCTCCCGGTGTTTACTCCCCTCTG,10-1239625-1239673-CTCCCTCCCGGTGTTTACTCCCCT,10-1239940-1239964-CCTCCCGGTGTTTACTCCCCTCTG,10-1240158-1240182-CCTCCCGGTGTTTACTCCCCTCTG,10-1240203-1240323-CTCCCTCCCGGTGTTTACTCCCCT,10-1240206-1240301-CCTCCCGGTGTTTACTCCCCTCTG;MOTIFS=CCTCCCGGTGTTTACTCCCCTCTGCCTCCCGGTGTTCACTCCCCTCTG,CTCCCTCCCGGTGTTTACTCCCCT,ACTCCCCTCTGCCTCCCGGTGTTC,CCTCCCGGTGTTTACTCCCCTCTC,ACTCCCCTCTGCCTCCCGGTGTTT,CCTCCCGGTGTTTACTCCCCTCTG,ACTCCCCTCTCCCTCCCGGTGTTT;STRUC=<VC21478>	HPRC,HGSVC	No	0.258	No	NA,NA	NA	NA
chr10:1239553	318538	INS	72	0.8655	0.4888	14	ADARB2(0.0044744,0.681)	NA	ADARB2(0.0044744,0.681)	NA	NA	NA	NA	NA	NA	Yes	ID=10-1239010-1239034-ACTCCCCTCTCCCTCCCGGTGTTT,10-1239058-1239140-ACTCCCCTCTGCCTCCCGGTGTTT,10-1239243-1239339-CCTCCCGGTGTTTACTCCCCTCTC,10-1239412-1239576-CCTCCCGGTGTTTACTCCCCTCTGCCTCCCGGTGTTCACTCCCCTCTG,10-1239425-1239545-ACTCCCCTCTGCCTCCCGGTGTTC,10-1239460-1239484-CCTCCCGGTGTTTACTCCCCTCTG,10-1239625-1239673-CTCCCTCCCGGTGTTTACTCCCCT,10-1239940-1239964-CCTCCCGGTGTTTACTCCCCTCTG,10-1240158-1240182-CCTCCCGGTGTTTACTCCCCTCTG,10-1240203-1240323-CTCCCTCCCGGTGTTTACTCCCCT,10-1240206-1240301-CCTCCCGGTGTTTACTCCCCTCTG;MOTIFS=CCTCCCGGTGTTTACTCCCCTCTGCCTCCCGGTGTTCACTCCCCTCTG,CTCCCTCCCGGTGTTTACTCCCCT,ACTCCCCTCTGCCTCCCGGTGTTC,CCTCCCGGTGTTTACTCCCCTCTC,ACTCCCCTCTGCCTCCCGGTGTTT,CCTCCCGGTGTTTACTCCCCTCTG,ACTCCCCTCTCCCTCCCGGTGTTT;STRUC=<VC21478>	HPRC,HGSVC	Yes	0.001	No	NA,NA	NA	NA
chr10:1239577	318541	INS	288	0.8199	0.6583	3	ADARB2(0.0044744,0.681)	NA	ADARB2(0.0044744,0.681)	NA	NA	NA	NA	NA	NA	Yes	ID=10-1239010-1239034-ACTCCCCTCTCCCTCCCGGTGTTT,10-1239058-1239140-ACTCCCCTCTGCCTCCCGGTGTTT,10-1239243-1239339-CCTCCCGGTGTTTACTCCCCTCTC,10-1239412-1239576-CCTCCCGGTGTTTACTCCCCTCTGCCTCCCGGTGTTCACTCCCCTCTG,10-1239425-1239545-ACTCCCCTCTGCCTCCCGGTGTTC,10-1239460-1239484-CCTCCCGGTGTTTACTCCCCTCTG,10-1239625-1239673-CTCCCTCCCGGTGTTTACTCCCCT,10-1239940-1239964-CCTCCCGGTGTTTACTCCCCTCTG,10-1240158-1240182-CCTCCCGGTGTTTACTCCCCTCTG,10-1240203-1240323-CTCCCTCCCGGTGTTTACTCCCCT,10-1240206-1240301-CCTCCCGGTGTTTACTCCCCTCTG;MOTIFS=CCTCCCGGTGTTTACTCCCCTCTGCCTCCCGGTGTTCACTCCCCTCTG,CTCCCTCCCGGTGTTTACTCCCCT,ACTCCCCTCTGCCTCCCGGTGTTC,CCTCCCGGTGTTTACTCCCCTCTC,ACTCCCCTCTGCCTCCCGGTGTTT,CCTCCCGGTGTTTACTCCCCTCTG,ACTCCCCTCTCCCTCCCGGTGTTT;STRUC=<VC21478>	HPRC,HGSVC	No	0.001	No	NA,NA	NA	NA
chr10:1239577	318540	INS	120	0.896	0.362	15	ADARB2(0.0044744,0.681)	NA	ADARB2(0.0044744,0.681)	NA	NA	NA	NA	NA	NA	Yes	ID=10-1239010-1239034-ACTCCCCTCTCCCTCCCGGTGTTT,10-1239058-1239140-ACTCCCCTCTGCCTCCCGGTGTTT,10-1239243-1239339-CCTCCCGGTGTTTACTCCCCTCTC,10-1239412-1239576-CCTCCCGGTGTTTACTCCCCTCTGCCTCCCGGTGTTCACTCCCCTCTG,10-1239425-1239545-ACTCCCCTCTGCCTCCCGGTGTTC,10-1239460-1239484-CCTCCCGGTGTTTACTCCCCTCTG,10-1239625-1239673-CTCCCTCCCGGTGTTTACTCCCCT,10-1239940-1239964-CCTCCCGGTGTTTACTCCCCTCTG,10-1240158-1240182-CCTCCCGGTGTTTACTCCCCTCTG,10-1240203-1240323-CTCCCTCCCGGTGTTTACTCCCCT,10-1240206-1240301-CCTCCCGGTGTTTACTCCCCTCTG;MOTIFS=CCTCCCGGTGTTTACTCCCCTCTGCCTCCCGGTGTTCACTCCCCTCTG,CTCCCTCCCGGTGTTTACTCCCCT,ACTCCCCTCTGCCTCCCGGTGTTC,CCTCCCGGTGTTTACTCCCCTCTC,ACTCCCCTCTGCCTCCCGGTGTTT,CCTCCCGGTGTTTACTCCCCTCTG,ACTCCCCTCTCCCTCCCGGTGTTT;STRUC=<VC21478>	HPRC,HGSVC	Yes	0.001	No	NA,NA	NA	NA
chr10:1239621	318542	INS	594	0.8265	0.6413	103	ADARB2(0.0044744,0.681)	NA	ADARB2(0.0044744,0.681)	NA	NA	NA	NA	NA	NA	Yes	ID=10-1239010-1239034-ACTCCCCTCTCCCTCCCGGTGTTT,10-1239058-1239140-ACTCCCCTCTGCCTCCCGGTGTTT,10-1239243-1239339-CCTCCCGGTGTTTACTCCCCTCTC,10-1239412-1239576-CCTCCCGGTGTTTACTCCCCTCTGCCTCCCGGTGTTCACTCCCCTCTG,10-1239425-1239545-ACTCCCCTCTGCCTCCCGGTGTTC,10-1239460-1239484-CCTCCCGGTGTTTACTCCCCTCTG,10-1239625-1239673-CTCCCTCCCGGTGTTTACTCCCCT,10-1239940-1239964-CCTCCCGGTGTTTACTCCCCTCTG,10-1240158-1240182-CCTCCCGGTGTTTACTCCCCTCTG,10-1240203-1240323-CTCCCTCCCGGTGTTTACTCCCCT,10-1240206-1240301-CCTCCCGGTGTTTACTCCCCTCTG;MOTIFS=CCTCCCGGTGTTTACTCCCCTCTGCCTCCCGGTGTTCACTCCCCTCTG,CTCCCTCCCGGTGTTTACTCCCCT,ACTCCCCTCTGCCTCCCGGTGTTC,CCTCCCGGTGTTTACTCCCCTCTC,ACTCCCCTCTGCCTCCCGGTGTTT,CCTCCCGGTGTTTACTCCCCTCTG,ACTCCCCTCTCCCTCCCGGTGTTT;STRUC=<VC21478>	HPRC,HGSVC	No	0.001	Yes	NA,NA	NA	NA
chr10:1239652	318543	DEL	626	0.7948	0.691	1	ADARB2(0.0044744,0.681)	NA	ADARB2(0.0044744,0.681)	NA	NA	NA	NA	NA	enhancer	Yes	ID=10-1239010-1239034-ACTCCCCTCTCCCTCCCGGTGTTT,10-1239058-1239140-ACTCCCCTCTGCCTCCCGGTGTTT,10-1239243-1239339-CCTCCCGGTGTTTACTCCCCTCTC,10-1239412-1239576-CCTCCCGGTGTTTACTCCCCTCTGCCTCCCGGTGTTCACTCCCCTCTG,10-1239425-1239545-ACTCCCCTCTGCCTCCCGGTGTTC,10-1239460-1239484-CCTCCCGGTGTTTACTCCCCTCTG,10-1239625-1239673-CTCCCTCCCGGTGTTTACTCCCCT,10-1239940-1239964-CCTCCCGGTGTTTACTCCCCTCTG,10-1240158-1240182-CCTCCCGGTGTTTACTCCCCTCTG,10-1240203-1240323-CTCCCTCCCGGTGTTTACTCCCCT,10-1240206-1240301-CCTCCCGGTGTTTACTCCCCTCTG;MOTIFS=CCTCCCGGTGTTTACTCCCCTCTGCCTCCCGGTGTTCACTCCCCTCTG,CTCCCTCCCGGTGTTTACTCCCCT,ACTCCCCTCTGCCTCCCGGTGTTC,CCTCCCGGTGTTTACTCCCCTCTC,ACTCCCCTCTGCCTCCCGGTGTTT,CCTCCCGGTGTTTACTCCCCTCTG,ACTCCCCTCTCCCTCCCGGTGTTT;STRUC=<VC21478>	HPRC,HGSVC	No	4.118	No	NA,NA	NA	NA
chr10:1239721	318544	INS	146	0.8205	0.6728	9	ADARB2(0.0044744,0.681)	NA	ADARB2(0.0044744,0.681)	NA	NA	NA	NA	NA	NA	Yes	ID=10-1239010-1239034-ACTCCCCTCTCCCTCCCGGTGTTT,10-1239058-1239140-ACTCCCCTCTGCCTCCCGGTGTTT,10-1239243-1239339-CCTCCCGGTGTTTACTCCCCTCTC,10-1239412-1239576-CCTCCCGGTGTTTACTCCCCTCTGCCTCCCGGTGTTCACTCCCCTCTG,10-1239425-1239545-ACTCCCCTCTGCCTCCCGGTGTTC,10-1239460-1239484-CCTCCCGGTGTTTACTCCCCTCTG,10-1239625-1239673-CTCCCTCCCGGTGTTTACTCCCCT,10-1239940-1239964-CCTCCCGGTGTTTACTCCCCTCTG,10-1240158-1240182-CCTCCCGGTGTTTACTCCCCTCTG,10-1240203-1240323-CTCCCTCCCGGTGTTTACTCCCCT,10-1240206-1240301-CCTCCCGGTGTTTACTCCCCTCTG;MOTIFS=CCTCCCGGTGTTTACTCCCCTCTGCCTCCCGGTGTTCACTCCCCTCTG,CTCCCTCCCGGTGTTTACTCCCCT,ACTCCCCTCTGCCTCCCGGTGTTC,CCTCCCGGTGTTTACTCCCCTCTC,ACTCCCCTCTGCCTCCCGGTGTTT,CCTCCCGGTGTTTACTCCCCTCTG,ACTCCCCTCTCCCTCCCGGTGTTT;STRUC=<VC21478>	HPRC,HGSVC	Yes	0.001	Yes	NA,NA	NA	NA
chr10:1239790	318545	DEL	71	0.7951	0.6987	10	ADARB2(0.0044744,0.681)	NA	ADARB2(0.0044744,0.681)	NA	NA	NA	NA	NA	NA	Yes	ID=10-1239010-1239034-ACTCCCCTCTCCCTCCCGGTGTTT,10-1239058-1239140-ACTCCCCTCTGCCTCCCGGTGTTT,10-1239243-1239339-CCTCCCGGTGTTTACTCCCCTCTC,10-1239412-1239576-CCTCCCGGTGTTTACTCCCCTCTGCCTCCCGGTGTTCACTCCCCTCTG,10-1239425-1239545-ACTCCCCTCTGCCTCCCGGTGTTC,10-1239460-1239484-CCTCCCGGTGTTTACTCCCCTCTG,10-1239625-1239673-CTCCCTCCCGGTGTTTACTCCCCT,10-1239940-1239964-CCTCCCGGTGTTTACTCCCCTCTG,10-1240158-1240182-CCTCCCGGTGTTTACTCCCCTCTG,10-1240203-1240323-CTCCCTCCCGGTGTTTACTCCCCT,10-1240206-1240301-CCTCCCGGTGTTTACTCCCCTCTG;MOTIFS=CCTCCCGGTGTTTACTCCCCTCTGCCTCCCGGTGTTCACTCCCCTCTG,CTCCCTCCCGGTGTTTACTCCCCT,ACTCCCCTCTGCCTCCCGGTGTTC,CCTCCCGGTGTTTACTCCCCTCTC,ACTCCCCTCTGCCTCCCGGTGTTT,CCTCCCGGTGTTTACTCCCCTCTG,ACTCCCCTCTCCCTCCCGGTGTTT;STRUC=<VC21478>	HPRC,HGSVC,1KG-ONT	No	0.41	No	NA,NA	NA	NA
chr10:1239817	318546	INS	168	0.8321	0.6704	5	ADARB2(0.0044744,0.681)	NA	ADARB2(0.0044744,0.681)	NA	NA	NA	NA	NA	NA	Yes	ID=10-1239010-1239034-ACTCCCCTCTCCCTCCCGGTGTTT,10-1239058-1239140-ACTCCCCTCTGCCTCCCGGTGTTT,10-1239243-1239339-CCTCCCGGTGTTTACTCCCCTCTC,10-1239412-1239576-CCTCCCGGTGTTTACTCCCCTCTGCCTCCCGGTGTTCACTCCCCTCTG,10-1239425-1239545-ACTCCCCTCTGCCTCCCGGTGTTC,10-1239460-1239484-CCTCCCGGTGTTTACTCCCCTCTG,10-1239625-1239673-CTCCCTCCCGGTGTTTACTCCCCT,10-1239940-1239964-CCTCCCGGTGTTTACTCCCCTCTG,10-1240158-1240182-CCTCCCGGTGTTTACTCCCCTCTG,10-1240203-1240323-CTCCCTCCCGGTGTTTACTCCCCT,10-1240206-1240301-CCTCCCGGTGTTTACTCCCCTCTG;MOTIFS=CCTCCCGGTGTTTACTCCCCTCTGCCTCCCGGTGTTCACTCCCCTCTG,CTCCCTCCCGGTGTTTACTCCCCT,ACTCCCCTCTGCCTCCCGGTGTTC,CCTCCCGGTGTTTACTCCCCTCTC,ACTCCCCTCTGCCTCCCGGTGTTT,CCTCCCGGTGTTTACTCCCCTCTG,ACTCCCCTCTCCCTCCCGGTGTTT;STRUC=<VC21478>	HPRC,HGSVC	No	0.001	Yes	NA,NA	NA	NA
chr10:1239820	318547	INS	353	0.8305	0.6413	5	ADARB2(0.0044744,0.681)	NA	ADARB2(0.0044744,0.681)	NA	NA	NA	NA	NA	NA	Yes	ID=10-1239010-1239034-ACTCCCCTCTCCCTCCCGGTGTTT,10-1239058-1239140-ACTCCCCTCTGCCTCCCGGTGTTT,10-1239243-1239339-CCTCCCGGTGTTTACTCCCCTCTC,10-1239412-1239576-CCTCCCGGTGTTTACTCCCCTCTGCCTCCCGGTGTTCACTCCCCTCTG,10-1239425-1239545-ACTCCCCTCTGCCTCCCGGTGTTC,10-1239460-1239484-CCTCCCGGTGTTTACTCCCCTCTG,10-1239625-1239673-CTCCCTCCCGGTGTTTACTCCCCT,10-1239940-1239964-CCTCCCGGTGTTTACTCCCCTCTG,10-1240158-1240182-CCTCCCGGTGTTTACTCCCCTCTG,10-1240203-1240323-CTCCCTCCCGGTGTTTACTCCCCT,10-1240206-1240301-CCTCCCGGTGTTTACTCCCCTCTG;MOTIFS=CCTCCCGGTGTTTACTCCCCTCTGCCTCCCGGTGTTCACTCCCCTCTG,CTCCCTCCCGGTGTTTACTCCCCT,ACTCCCCTCTGCCTCCCGGTGTTC,CCTCCCGGTGTTTACTCCCCTCTC,ACTCCCCTCTGCCTCCCGGTGTTT,CCTCCCGGTGTTTACTCCCCTCTG,ACTCCCCTCTCCCTCCCGGTGTTT;STRUC=<VC21478>	HPRC,HGSVC	No	0.001	Yes	NA,NA	NA	NA
chr10:1239844	318548	INS	432	0.8297	0.6285	36	ADARB2(0.0044744,0.681)	NA	ADARB2(0.0044744,0.681)	NA	NA	NA	NA	NA	NA	Yes	ID=10-1239010-1239034-ACTCCCCTCTCCCTCCCGGTGTTT,10-1239058-1239140-ACTCCCCTCTGCCTCCCGGTGTTT,10-1239243-1239339-CCTCCCGGTGTTTACTCCCCTCTC,10-1239412-1239576-CCTCCCGGTGTTTACTCCCCTCTGCCTCCCGGTGTTCACTCCCCTCTG,10-1239425-1239545-ACTCCCCTCTGCCTCCCGGTGTTC,10-1239460-1239484-CCTCCCGGTGTTTACTCCCCTCTG,10-1239625-1239673-CTCCCTCCCGGTGTTTACTCCCCT,10-1239940-1239964-CCTCCCGGTGTTTACTCCCCTCTG,10-1240158-1240182-CCTCCCGGTGTTTACTCCCCTCTG,10-1240203-1240323-CTCCCTCCCGGTGTTTACTCCCCT,10-1240206-1240301-CCTCCCGGTGTTTACTCCCCTCTG;MOTIFS=CCTCCCGGTGTTTACTCCCCTCTGCCTCCCGGTGTTCACTCCCCTCTG,CTCCCTCCCGGTGTTTACTCCCCT,ACTCCCCTCTGCCTCCCGGTGTTC,CCTCCCGGTGTTTACTCCCCTCTC,ACTCCCCTCTGCCTCCCGGTGTTT,CCTCCCGGTGTTTACTCCCCTCTG,ACTCCCCTCTCCCTCCCGGTGTTT;STRUC=<VC21478>	HPRC,HGSVC	No	0.001	Yes	NA,NA	NA	NA
chr10:1239868	318549	DEL	217	0.8328	0.6175	4	ADARB2(0.0044744,0.681)	NA	ADARB2(0.0044744,0.681)	NA	NA	NA	NA	NA	enhancer	Yes	ID=10-1239010-1239034-ACTCCCCTCTCCCTCCCGGTGTTT,10-1239058-1239140-ACTCCCCTCTGCCTCCCGGTGTTT,10-1239243-1239339-CCTCCCGGTGTTTACTCCCCTCTC,10-1239412-1239576-CCTCCCGGTGTTTACTCCCCTCTGCCTCCCGGTGTTCACTCCCCTCTG,10-1239425-1239545-ACTCCCCTCTGCCTCCCGGTGTTC,10-1239460-1239484-CCTCCCGGTGTTTACTCCCCTCTG,10-1239625-1239673-CTCCCTCCCGGTGTTTACTCCCCT,10-1239940-1239964-CCTCCCGGTGTTTACTCCCCTCTG,10-1240158-1240182-CCTCCCGGTGTTTACTCCCCTCTG,10-1240203-1240323-CTCCCTCCCGGTGTTTACTCCCCT,10-1240206-1240301-CCTCCCGGTGTTTACTCCCCTCTG;MOTIFS=CCTCCCGGTGTTTACTCCCCTCTGCCTCCCGGTGTTCACTCCCCTCTG,CTCCCTCCCGGTGTTTACTCCCCT,ACTCCCCTCTGCCTCCCGGTGTTC,CCTCCCGGTGTTTACTCCCCTCTC,ACTCCCCTCTGCCTCCCGGTGTTT,CCTCCCGGTGTTTACTCCCCTCTG,ACTCCCCTCTCCCTCCCGGTGTTT;STRUC=<VC21478>	HPRC,HGSVC	No	0.943	No	NA,NA	NA	NA
chr10:1239869	318550	INS	73	0.8661	0.5423	2	ADARB2(0.0044744,0.681)	NA	ADARB2(0.0044744,0.681)	NA	NA	NA	NA	NA	NA	Yes	ID=10-1239010-1239034-ACTCCCCTCTCCCTCCCGGTGTTT,10-1239058-1239140-ACTCCCCTCTGCCTCCCGGTGTTT,10-1239243-1239339-CCTCCCGGTGTTTACTCCCCTCTC,10-1239412-1239576-CCTCCCGGTGTTTACTCCCCTCTGCCTCCCGGTGTTCACTCCCCTCTG,10-1239425-1239545-ACTCCCCTCTGCCTCCCGGTGTTC,10-1239460-1239484-CCTCCCGGTGTTTACTCCCCTCTG,10-1239625-1239673-CTCCCTCCCGGTGTTTACTCCCCT,10-1239940-1239964-CCTCCCGGTGTTTACTCCCCTCTG,10-1240158-1240182-CCTCCCGGTGTTTACTCCCCTCTG,10-1240203-1240323-CTCCCTCCCGGTGTTTACTCCCCT,10-1240206-1240301-CCTCCCGGTGTTTACTCCCCTCTG;MOTIFS=CCTCCCGGTGTTTACTCCCCTCTGCCTCCCGGTGTTCACTCCCCTCTG,CTCCCTCCCGGTGTTTACTCCCCT,ACTCCCCTCTGCCTCCCGGTGTTC,CCTCCCGGTGTTTACTCCCCTCTC,ACTCCCCTCTGCCTCCCGGTGTTT,CCTCCCGGTGTTTACTCCCCTCTG,ACTCCCCTCTCCCTCCCGGTGTTT;STRUC=<VC21478>	HPRC,HGSVC	No	0.001	No	NA,NA	NA	NA
chr10:1239956	318552	INS	212	0.8462	0.5981	16	ADARB2(0.0044744,0.681)	NA	ADARB2(0.0044744,0.681)	NA	NA	NA	NA	NA	NA	Yes	ID=10-1239010-1239034-ACTCCCCTCTCCCTCCCGGTGTTT,10-1239058-1239140-ACTCCCCTCTGCCTCCCGGTGTTT,10-1239243-1239339-CCTCCCGGTGTTTACTCCCCTCTC,10-1239412-1239576-CCTCCCGGTGTTTACTCCCCTCTGCCTCCCGGTGTTCACTCCCCTCTG,10-1239425-1239545-ACTCCCCTCTGCCTCCCGGTGTTC,10-1239460-1239484-CCTCCCGGTGTTTACTCCCCTCTG,10-1239625-1239673-CTCCCTCCCGGTGTTTACTCCCCT,10-1239940-1239964-CCTCCCGGTGTTTACTCCCCTCTG,10-1240158-1240182-CCTCCCGGTGTTTACTCCCCTCTG,10-1240203-1240323-CTCCCTCCCGGTGTTTACTCCCCT,10-1240206-1240301-CCTCCCGGTGTTTACTCCCCTCTG;MOTIFS=CCTCCCGGTGTTTACTCCCCTCTGCCTCCCGGTGTTCACTCCCCTCTG,CTCCCTCCCGGTGTTTACTCCCCT,ACTCCCCTCTGCCTCCCGGTGTTC,CCTCCCGGTGTTTACTCCCCTCTC,ACTCCCCTCTGCCTCCCGGTGTTT,CCTCCCGGTGTTTACTCCCCTCTG,ACTCCCCTCTCCCTCCCGGTGTTT;STRUC=<VC21478>	HPRC,HGSVC	No	0.001	Yes	NA,NA	NA	NA
chr10:1240077	318553	INS	95	0.8083	0.686	3	ADARB2(0.0044744,0.681)	NA	ADARB2(0.0044744,0.681)	NA	NA	NA	NA	NA	enhancer	Yes	ID=10-1239010-1239034-ACTCCCCTCTCCCTCCCGGTGTTT,10-1239058-1239140-ACTCCCCTCTGCCTCCCGGTGTTT,10-1239243-1239339-CCTCCCGGTGTTTACTCCCCTCTC,10-1239412-1239576-CCTCCCGGTGTTTACTCCCCTCTGCCTCCCGGTGTTCACTCCCCTCTG,10-1239425-1239545-ACTCCCCTCTGCCTCCCGGTGTTC,10-1239460-1239484-CCTCCCGGTGTTTACTCCCCTCTG,10-1239625-1239673-CTCCCTCCCGGTGTTTACTCCCCT,10-1239940-1239964-CCTCCCGGTGTTTACTCCCCTCTG,10-1240158-1240182-CCTCCCGGTGTTTACTCCCCTCTG,10-1240203-1240323-CTCCCTCCCGGTGTTTACTCCCCT,10-1240206-1240301-CCTCCCGGTGTTTACTCCCCTCTG;MOTIFS=CCTCCCGGTGTTTACTCCCCTCTGCCTCCCGGTGTTCACTCCCCTCTG,CTCCCTCCCGGTGTTTACTCCCCT,ACTCCCCTCTGCCTCCCGGTGTTC,CCTCCCGGTGTTTACTCCCCTCTC,ACTCCCCTCTGCCTCCCGGTGTTT,CCTCCCGGTGTTTACTCCCCTCTG,ACTCCCCTCTCCCTCCCGGTGTTT;STRUC=<VC21478>	HPRC,HGSVC	No	0.001	No	NA,NA	NA	NA
chr10:1240077	318554	INS	575	0.9012	0.3607	51	ADARB2(0.0044744,0.681)	NA	ADARB2(0.0044744,0.681)	NA	NA	NA	NA	NA	enhancer	Yes	ID=10-1239010-1239034-ACTCCCCTCTCCCTCCCGGTGTTT,10-1239058-1239140-ACTCCCCTCTGCCTCCCGGTGTTT,10-1239243-1239339-CCTCCCGGTGTTTACTCCCCTCTC,10-1239412-1239576-CCTCCCGGTGTTTACTCCCCTCTGCCTCCCGGTGTTCACTCCCCTCTG,10-1239425-1239545-ACTCCCCTCTGCCTCCCGGTGTTC,10-1239460-1239484-CCTCCCGGTGTTTACTCCCCTCTG,10-1239625-1239673-CTCCCTCCCGGTGTTTACTCCCCT,10-1239940-1239964-CCTCCCGGTGTTTACTCCCCTCTG,10-1240158-1240182-CCTCCCGGTGTTTACTCCCCTCTG,10-1240203-1240323-CTCCCTCCCGGTGTTTACTCCCCT,10-1240206-1240301-CCTCCCGGTGTTTACTCCCCTCTG;MOTIFS=CCTCCCGGTGTTTACTCCCCTCTGCCTCCCGGTGTTCACTCCCCTCTG,CTCCCTCCCGGTGTTTACTCCCCT,ACTCCCCTCTGCCTCCCGGTGTTC,CCTCCCGGTGTTTACTCCCCTCTC,ACTCCCCTCTGCCTCCCGGTGTTT,CCTCCCGGTGTTTACTCCCCTCTG,ACTCCCCTCTCCCTCCCGGTGTTT;STRUC=<VC21478>	HPRC	No	0.001	Yes	NA,NA	NA	NA
chr10:1240085	318555	INS	189	0.8072	0.6943	9	ADARB2(0.0044744,0.681)	NA	ADARB2(0.0044744,0.681)	NA	NA	NA	NA	NA	enhancer	Yes	ID=10-1239010-1239034-ACTCCCCTCTCCCTCCCGGTGTTT,10-1239058-1239140-ACTCCCCTCTGCCTCCCGGTGTTT,10-1239243-1239339-CCTCCCGGTGTTTACTCCCCTCTC,10-1239412-1239576-CCTCCCGGTGTTTACTCCCCTCTGCCTCCCGGTGTTCACTCCCCTCTG,10-1239425-1239545-ACTCCCCTCTGCCTCCCGGTGTTC,10-1239460-1239484-CCTCCCGGTGTTTACTCCCCTCTG,10-1239625-1239673-CTCCCTCCCGGTGTTTACTCCCCT,10-1239940-1239964-CCTCCCGGTGTTTACTCCCCTCTG,10-1240158-1240182-CCTCCCGGTGTTTACTCCCCTCTG,10-1240203-1240323-CTCCCTCCCGGTGTTTACTCCCCT,10-1240206-1240301-CCTCCCGGTGTTTACTCCCCTCTG;MOTIFS=CCTCCCGGTGTTTACTCCCCTCTGCCTCCCGGTGTTCACTCCCCTCTG,CTCCCTCCCGGTGTTTACTCCCCT,ACTCCCCTCTGCCTCCCGGTGTTC,CCTCCCGGTGTTTACTCCCCTCTC,ACTCCCCTCTGCCTCCCGGTGTTT,CCTCCCGGTGTTTACTCCCCTCTG,ACTCCCCTCTCCCTCCCGGTGTTT;STRUC=<VC21478>	HPRC,HGSVC	No	0.001	Yes	NA,NA	NA	NA
chr10:1240150	318556	INS	1667	0.7968	0.6983	114	ADARB2(0.0044744,0.681)	NA	ADARB2(0.0044744,0.681)	NA	NA	NA	NA	NA	enhancer	Yes	ID=10-1239010-1239034-ACTCCCCTCTCCCTCCCGGTGTTT,10-1239058-1239140-ACTCCCCTCTGCCTCCCGGTGTTT,10-1239243-1239339-CCTCCCGGTGTTTACTCCCCTCTC,10-1239412-1239576-CCTCCCGGTGTTTACTCCCCTCTGCCTCCCGGTGTTCACTCCCCTCTG,10-1239425-1239545-ACTCCCCTCTGCCTCCCGGTGTTC,10-1239460-1239484-CCTCCCGGTGTTTACTCCCCTCTG,10-1239625-1239673-CTCCCTCCCGGTGTTTACTCCCCT,10-1239940-1239964-CCTCCCGGTGTTTACTCCCCTCTG,10-1240158-1240182-CCTCCCGGTGTTTACTCCCCTCTG,10-1240203-1240323-CTCCCTCCCGGTGTTTACTCCCCT,10-1240206-1240301-CCTCCCGGTGTTTACTCCCCTCTG;MOTIFS=CCTCCCGGTGTTTACTCCCCTCTGCCTCCCGGTGTTCACTCCCCTCTG,CTCCCTCCCGGTGTTTACTCCCCT,ACTCCCCTCTGCCTCCCGGTGTTC,CCTCCCGGTGTTTACTCCCCTCTC,ACTCCCCTCTGCCTCCCGGTGTTT,CCTCCCGGTGTTTACTCCCCTCTG,ACTCCCCTCTCCCTCCCGGTGTTT;STRUC=<VC21478>	HPRC	No	0.001	Yes	NA,NA	NA	NA
chr10:1240151	318557	INS	168	0.8493	0.556	16	ADARB2(0.0044744,0.681)	NA	ADARB2(0.0044744,0.681)	NA	NA	NA	NA	NA	enhancer	Yes	ID=10-1239010-1239034-ACTCCCCTCTCCCTCCCGGTGTTT,10-1239058-1239140-ACTCCCCTCTGCCTCCCGGTGTTT,10-1239243-1239339-CCTCCCGGTGTTTACTCCCCTCTC,10-1239412-1239576-CCTCCCGGTGTTTACTCCCCTCTGCCTCCCGGTGTTCACTCCCCTCTG,10-1239425-1239545-ACTCCCCTCTGCCTCCCGGTGTTC,10-1239460-1239484-CCTCCCGGTGTTTACTCCCCTCTG,10-1239625-1239673-CTCCCTCCCGGTGTTTACTCCCCT,10-1239940-1239964-CCTCCCGGTGTTTACTCCCCTCTG,10-1240158-1240182-CCTCCCGGTGTTTACTCCCCTCTG,10-1240203-1240323-CTCCCTCCCGGTGTTTACTCCCCT,10-1240206-1240301-CCTCCCGGTGTTTACTCCCCTCTG;MOTIFS=CCTCCCGGTGTTTACTCCCCTCTGCCTCCCGGTGTTCACTCCCCTCTG,CTCCCTCCCGGTGTTTACTCCCCT,ACTCCCCTCTGCCTCCCGGTGTTC,CCTCCCGGTGTTTACTCCCCTCTC,ACTCCCCTCTGCCTCCCGGTGTTT,CCTCCCGGTGTTTACTCCCCTCTG,ACTCCCCTCTCCCTCCCGGTGTTT;STRUC=<VC21478>	HPRC,HGSVC	No	0.001	Yes	NA,NA	NA	NA
chr10:1240195	318558	INS	554	0.7913	0.6978	35	ADARB2(0.0044744,0.681)	NA	ADARB2(0.0044744,0.681)	NA	NA	NA	NA	NA	enhancer	Yes	ID=10-1239010-1239034-ACTCCCCTCTCCCTCCCGGTGTTT,10-1239058-1239140-ACTCCCCTCTGCCTCCCGGTGTTT,10-1239243-1239339-CCTCCCGGTGTTTACTCCCCTCTC,10-1239412-1239576-CCTCCCGGTGTTTACTCCCCTCTGCCTCCCGGTGTTCACTCCCCTCTG,10-1239425-1239545-ACTCCCCTCTGCCTCCCGGTGTTC,10-1239460-1239484-CCTCCCGGTGTTTACTCCCCTCTG,10-1239625-1239673-CTCCCTCCCGGTGTTTACTCCCCT,10-1239940-1239964-CCTCCCGGTGTTTACTCCCCTCTG,10-1240158-1240182-CCTCCCGGTGTTTACTCCCCTCTG,10-1240203-1240323-CTCCCTCCCGGTGTTTACTCCCCT,10-1240206-1240301-CCTCCCGGTGTTTACTCCCCTCTG;MOTIFS=CCTCCCGGTGTTTACTCCCCTCTGCCTCCCGGTGTTCACTCCCCTCTG,CTCCCTCCCGGTGTTTACTCCCCT,ACTCCCCTCTGCCTCCCGGTGTTC,CCTCCCGGTGTTTACTCCCCTCTC,ACTCCCCTCTGCCTCCCGGTGTTT,CCTCCCGGTGTTTACTCCCCTCTG,ACTCCCCTCTCCCTCCCGGTGTTT;STRUC=<VC21478>	HPRC	No	0.044	Yes	NA,NA	NA	NA
chr10:1240203	318559	INS	289	0.8128	0.6806	26	ADARB2(0.0044744,0.681)	NA	ADARB2(0.0044744,0.681)	NA	NA	NA	NA	NA	enhancer	Yes	ID=10-1239010-1239034-ACTCCCCTCTCCCTCCCGGTGTTT,10-1239058-1239140-ACTCCCCTCTGCCTCCCGGTGTTT,10-1239243-1239339-CCTCCCGGTGTTTACTCCCCTCTC,10-1239412-1239576-CCTCCCGGTGTTTACTCCCCTCTGCCTCCCGGTGTTCACTCCCCTCTG,10-1239425-1239545-ACTCCCCTCTGCCTCCCGGTGTTC,10-1239460-1239484-CCTCCCGGTGTTTACTCCCCTCTG,10-1239625-1239673-CTCCCTCCCGGTGTTTACTCCCCT,10-1239940-1239964-CCTCCCGGTGTTTACTCCCCTCTG,10-1240158-1240182-CCTCCCGGTGTTTACTCCCCTCTG,10-1240203-1240323-CTCCCTCCCGGTGTTTACTCCCCT,10-1240206-1240301-CCTCCCGGTGTTTACTCCCCTCTG;MOTIFS=CCTCCCGGTGTTTACTCCCCTCTGCCTCCCGGTGTTCACTCCCCTCTG,CTCCCTCCCGGTGTTTACTCCCCT,ACTCCCCTCTGCCTCCCGGTGTTC,CCTCCCGGTGTTTACTCCCCTCTC,ACTCCCCTCTGCCTCCCGGTGTTT,CCTCCCGGTGTTTACTCCCCTCTG,ACTCCCCTCTCCCTCCCGGTGTTT;STRUC=<VC21478>	HPRC,HGSVC	No	0.044	No	NA,NA	NA	NA
chr10:1240217	318560	INS	459	0.8011	0.6922	63	ADARB2(0.0044744,0.681)	NA	ADARB2(0.0044744,0.681)	NA	NA	NA	NA	NA	enhancer	Yes	ID=10-1239010-1239034-ACTCCCCTCTCCCTCCCGGTGTTT,10-1239058-1239140-ACTCCCCTCTGCCTCCCGGTGTTT,10-1239243-1239339-CCTCCCGGTGTTTACTCCCCTCTC,10-1239412-1239576-CCTCCCGGTGTTTACTCCCCTCTGCCTCCCGGTGTTCACTCCCCTCTG,10-1239425-1239545-ACTCCCCTCTGCCTCCCGGTGTTC,10-1239460-1239484-CCTCCCGGTGTTTACTCCCCTCTG,10-1239625-1239673-CTCCCTCCCGGTGTTTACTCCCCT,10-1239940-1239964-CCTCCCGGTGTTTACTCCCCTCTG,10-1240158-1240182-CCTCCCGGTGTTTACTCCCCTCTG,10-1240203-1240323-CTCCCTCCCGGTGTTTACTCCCCT,10-1240206-1240301-CCTCCCGGTGTTTACTCCCCTCTG;MOTIFS=CCTCCCGGTGTTTACTCCCCTCTGCCTCCCGGTGTTCACTCCCCTCTG,CTCCCTCCCGGTGTTTACTCCCCT,ACTCCCCTCTGCCTCCCGGTGTTC,CCTCCCGGTGTTTACTCCCCTCTC,ACTCCCCTCTGCCTCCCGGTGTTT,CCTCCCGGTGTTTACTCCCCTCTG,ACTCCCCTCTCCCTCCCGGTGTTT;STRUC=<VC21478>	HPRC,HGSVC	No	0.044	Yes	NA,NA	NA	NA
chr10:1240278	318561	INS	168	0.8116	0.6962	20	ADARB2(0.0044744,0.681)	NA	ADARB2(0.0044744,0.681)	NA	NA	NA	NA	NA	enhancer	Yes	ID=10-1239010-1239034-ACTCCCCTCTCCCTCCCGGTGTTT,10-1239058-1239140-ACTCCCCTCTGCCTCCCGGTGTTT,10-1239243-1239339-CCTCCCGGTGTTTACTCCCCTCTC,10-1239412-1239576-CCTCCCGGTGTTTACTCCCCTCTGCCTCCCGGTGTTCACTCCCCTCTG,10-1239425-1239545-ACTCCCCTCTGCCTCCCGGTGTTC,10-1239460-1239484-CCTCCCGGTGTTTACTCCCCTCTG,10-1239625-1239673-CTCCCTCCCGGTGTTTACTCCCCT,10-1239940-1239964-CCTCCCGGTGTTTACTCCCCTCTG,10-1240158-1240182-CCTCCCGGTGTTTACTCCCCTCTG,10-1240203-1240323-CTCCCTCCCGGTGTTTACTCCCCT,10-1240206-1240301-CCTCCCGGTGTTTACTCCCCTCTG;MOTIFS=CCTCCCGGTGTTTACTCCCCTCTGCCTCCCGGTGTTCACTCCCCTCTG,CTCCCTCCCGGTGTTTACTCCCCT,ACTCCCCTCTGCCTCCCGGTGTTC,CCTCCCGGTGTTTACTCCCCTCTC,ACTCCCCTCTGCCTCCCGGTGTTT,CCTCCCGGTGTTTACTCCCCTCTG,ACTCCCCTCTCCCTCCCGGTGTTT;STRUC=<VC21478>	HPRC,HGSVC	No	0.044	Yes	NA,NA	NA	NA
chr10:1240284	318562	INS	188	0.811	0.6704	3	ADARB2(0.0044744,0.681)	NA	ADARB2(0.0044744,0.681)	NA	NA	NA	NA	NA	enhancer	Yes	ID=10-1239010-1239034-ACTCCCCTCTCCCTCCCGGTGTTT,10-1239058-1239140-ACTCCCCTCTGCCTCCCGGTGTTT,10-1239243-1239339-CCTCCCGGTGTTTACTCCCCTCTC,10-1239412-1239576-CCTCCCGGTGTTTACTCCCCTCTGCCTCCCGGTGTTCACTCCCCTCTG,10-1239425-1239545-ACTCCCCTCTGCCTCCCGGTGTTC,10-1239460-1239484-CCTCCCGGTGTTTACTCCCCTCTG,10-1239625-1239673-CTCCCTCCCGGTGTTTACTCCCCT,10-1239940-1239964-CCTCCCGGTGTTTACTCCCCTCTG,10-1240158-1240182-CCTCCCGGTGTTTACTCCCCTCTG,10-1240203-1240323-CTCCCTCCCGGTGTTTACTCCCCT,10-1240206-1240301-CCTCCCGGTGTTTACTCCCCTCTG;MOTIFS=CCTCCCGGTGTTTACTCCCCTCTGCCTCCCGGTGTTCACTCCCCTCTG,CTCCCTCCCGGTGTTTACTCCCCT,ACTCCCCTCTGCCTCCCGGTGTTC,CCTCCCGGTGTTTACTCCCCTCTC,ACTCCCCTCTGCCTCCCGGTGTTT,CCTCCCGGTGTTTACTCCCCTCTG,ACTCCCCTCTCCCTCCCGGTGTTT;STRUC=<VC21478>	HPRC,HGSVC	No	0.304	Yes	NA,NA	NA	NA
chr10:1240313	318563	INS	72	0.8125	0.6427	2	ADARB2(0.0044744,0.681)	NA	ADARB2(0.0044744,0.681)	NA	NA	NA	NA	NA	enhancer	Yes	ID=10-1239010-1239034-ACTCCCCTCTCCCTCCCGGTGTTT,10-1239058-1239140-ACTCCCCTCTGCCTCCCGGTGTTT,10-1239243-1239339-CCTCCCGGTGTTTACTCCCCTCTC,10-1239412-1239576-CCTCCCGGTGTTTACTCCCCTCTGCCTCCCGGTGTTCACTCCCCTCTG,10-1239425-1239545-ACTCCCCTCTGCCTCCCGGTGTTC,10-1239460-1239484-CCTCCCGGTGTTTACTCCCCTCTG,10-1239625-1239673-CTCCCTCCCGGTGTTTACTCCCCT,10-1239940-1239964-CCTCCCGGTGTTTACTCCCCTCTG,10-1240158-1240182-CCTCCCGGTGTTTACTCCCCTCTG,10-1240203-1240323-CTCCCTCCCGGTGTTTACTCCCCT,10-1240206-1240301-CCTCCCGGTGTTTACTCCCCTCTG;MOTIFS=CCTCCCGGTGTTTACTCCCCTCTGCCTCCCGGTGTTCACTCCCCTCTG,CTCCCTCCCGGTGTTTACTCCCCT,ACTCCCCTCTGCCTCCCGGTGTTC,CCTCCCGGTGTTTACTCCCCTCTC,ACTCCCCTCTGCCTCCCGGTGTTT,CCTCCCGGTGTTTACTCCCCTCTG,ACTCCCCTCTCCCTCCCGGTGTTT;STRUC=<VC21478>	HPRC,HGSVC	No	0.044	Yes	NA,NA	NA	NA
chr10:1240328	318564	INS	69	0.821	0.6683	11	ADARB2(0.0044744,0.681)	NA	ADARB2(0.0044744,0.681)	NA	NA	NA	NA	NA	enhancer	Yes	ID=10-1239010-1239034-ACTCCCCTCTCCCTCCCGGTGTTT,10-1239058-1239140-ACTCCCCTCTGCCTCCCGGTGTTT,10-1239243-1239339-CCTCCCGGTGTTTACTCCCCTCTC,10-1239412-1239576-CCTCCCGGTGTTTACTCCCCTCTGCCTCCCGGTGTTCACTCCCCTCTG,10-1239425-1239545-ACTCCCCTCTGCCTCCCGGTGTTC,10-1239460-1239484-CCTCCCGGTGTTTACTCCCCTCTG,10-1239625-1239673-CTCCCTCCCGGTGTTTACTCCCCT,10-1239940-1239964-CCTCCCGGTGTTTACTCCCCTCTG,10-1240158-1240182-CCTCCCGGTGTTTACTCCCCTCTG,10-1240203-1240323-CTCCCTCCCGGTGTTTACTCCCCT,10-1240206-1240301-CCTCCCGGTGTTTACTCCCCTCTG;MOTIFS=CCTCCCGGTGTTTACTCCCCTCTGCCTCCCGGTGTTCACTCCCCTCTG,CTCCCTCCCGGTGTTTACTCCCCT,ACTCCCCTCTGCCTCCCGGTGTTC,CCTCCCGGTGTTTACTCCCCTCTC,ACTCCCCTCTGCCTCCCGGTGTTT,CCTCCCGGTGTTTACTCCCCTCTG,ACTCCCCTCTCCCTCCCGGTGTTT;STRUC=<VC21478>	HPRC,HGSVC	No	0.044	Yes	NA,NA	NA	NA
chr10:1248236	318565	INS	129	0.8739	0.4456	129	ADARB2(0.0044744,0.681)	NA	ADARB2(0.0044744,0.681)	NA	NA	NA	NA	NA	NA	No	NA	HPRC,HGSVC,1KG-ONT	No	2.066	Yes	NA,NA	NA	NA
chr10:1250038	318567	INS	333	0.9354	0.258	139	ADARB2(0.0044744,0.681)	NA	ADARB2(0.0044744,0.681)	NA	NA	NA	NA	NA	NA	No	NA	HPRC,HGSVC,1KG-ONT	Yes	1.992	Yes	NA,NA	NA	NA
chr10:1250038	318566	INS	311	0.9185	0.3154	1	ADARB2(0.0044744,0.681)	NA	ADARB2(0.0044744,0.681)	NA	NA	NA	NA	NA	NA	No	NA	HPRC,HGSVC,1KG-ONT	Yes	1.992	No	NA,NA	NA	NA
chr10:1250038	318568	INS	364	0.9148	0.3219	4	ADARB2(0.0044744,0.681)	NA	ADARB2(0.0044744,0.681)	NA	NA	NA	NA	NA	NA	No	NA	HPRC,HGSVC,1KG-ONT	Yes	1.992	Yes	NA,NA	NA	NA
chr10:1261346	318569	DEL	983	0.8452	0.5804	181	ADARB2(0.0044744,0.681)	NA	ADARB2(0.0044744,0.681)	NA	NA	NA	NA	NA	NA	No	ID=10-1262287-1262321-ATA;MOTIFS=ATA;STRUC=<TR338188>	HPRC,HGSVC,1KG-ONT	Yes	3.088	Yes	NA,NA	NA	NA
chr10:1265543	318574	INS	71	0.8287	0.6157	4	ADARB2(0.0044744,0.681)	NA	ADARB2(0.0044744,0.681)	NA	NA	NA	NA	NA	NA	No	NA	HPRC,HGSVC	No	2.416	No	NA,NA	NA	NA
chr10:1265543	318573	INS	541	0.8985	0.3942	30	ADARB2(0.0044744,0.681)	NA	ADARB2(0.0044744,0.681)	NA	NA	NA	NA	NA	NA	No	NA	HPRC,HGSVC,1KG-ONT	No	2.416	Yes	NA,NA	NA	NA
chr10:1265543	318572	INS	339	0.8211	0.655	261	ADARB2(0.0044744,0.681)	NA	ADARB2(0.0044744,0.681)	NA	NA	NA	NA	NA	NA	No	NA	HPRC,HGSVC,1KG-ONT	No	2.416	Yes	NA,NA	NA	NA
chr10:1265543	318570	INS	67	0.8854	0.4295	2	ADARB2(0.0044744,0.681)	NA	ADARB2(0.0044744,0.681)	NA	NA	NA	NA	NA	NA	No	NA	HPRC,HGSVC	No	2.416	No	NA,NA	NA	NA
chr10:1265543	318571	INS	271	0.9388	0.2466	203	ADARB2(0.0044744,0.681)	NA	ADARB2(0.0044744,0.681)	NA	NA	NA	NA	NA	NA	No	NA	HPRC,HGSVC,1KG-ONT	No	2.416	Yes	NA,NA	NA	NA
chr10:1265544	318575	INS	204	0.8337	0.6207	41	ADARB2(0.0044744,0.681)	NA	ADARB2(0.0044744,0.681)	NA	NA	NA	NA	NA	NA	No	NA	HPRC,HGSVC,1KG-ONT	No	2.416	Yes	NA,NA	NA	NA
chr10:1265558	318576	DEL	272	0.8995	0.388	44	ADARB2(0.0044744,0.681)	NA	ADARB2(0.0044744,0.681)	NA	NA	NA	NA	NA	NA	No	NA	HPRC,HGSVC,1KG-ONT	No	0.161	Yes	NA,NA	NA	NA
chr10:1265591	318577	INS	68	0.9008	0.3846	2	ADARB2(0.0044744,0.681)	NA	ADARB2(0.0044744,0.681)	NA	NA	NA	NA	NA	NA	No	NA	HPRC,HGSVC	No	2.416	No	NA,NA	NA	NA
chr10:1265645	318578	INS	136	0.9289	0.2617	133	ADARB2(0.0044744,0.681)	NA	ADARB2(0.0044744,0.681)	NA	NA	NA	NA	NA	NA	No	NA	HPRC,HGSVC,1KG-ONT	No	5.049	Yes	NA,NA	NA	NA
chr10:1265694	318581	DEL	204	0.9235	0.3019	5	ADARB2(0.0044744,0.681)	NA	ADARB2(0.0044744,0.681)	NA	NA	NA	NA	NA	NA	No	NA	HPRC	No	0.165	Yes	NA,NA	NA	NA
chr10:1265694	318580	INS	169	0.8841	0.431	1	ADARB2(0.0044744,0.681)	NA	ADARB2(0.0044744,0.681)	NA	NA	NA	NA	NA	NA	No	NA	HPRC,HGSVC,1KG-ONT	No	2.948	No	NA,NA	NA	NA
chr10:1265694	318579	INS	136	0.7981	0.697	546	ADARB2(0.0044744,0.681)	NA	ADARB2(0.0044744,0.681)	NA	NA	NA	NA	NA	NA	No	NA	HPRC,HGSVC,1KG-ONT	No	2.948	Yes	NA,NA	NA	NA
chr10:1265756	318582	DEL	339	0.8189	0.6647	19	ADARB2(0.0044744,0.681)	NA	ADARB2(0.0044744,0.681)	NA	NA	NA	NA	NA	NA	No	NA	HPRC,HGSVC,1KG-ONT	No	0.125	Yes	NA,NA	NA	NA
chr10:1265826	318584	INS	307	0.8455	0.608	6	ADARB2(0.0044744,0.681)	NA	ADARB2(0.0044744,0.681)	NA	NA	NA	NA	NA	NA	No	NA	HPRC,HGSVC,1KG-ONT	No	0.794	No	NA,NA	NA	NA
chr10:1265826	318583	INS	305	0.798	0.6999	15	ADARB2(0.0044744,0.681)	NA	ADARB2(0.0044744,0.681)	NA	NA	NA	NA	NA	NA	No	NA	HPRC,HGSVC,1KG-ONT	No	0.794	Yes	NA,NA	NA	NA
chr10:1265830	318587	INS	68	0.9545	0.1937	106	ADARB2(0.0044744,0.681)	NA	ADARB2(0.0044744,0.681)	NA	NA	NA	NA	NA	NA	No	NA	HPRC,HGSVC	No	2.948	Yes	NA,NA	NA	NA
chr10:1265830	318588	INS	204	0.8992	0.5693	7	ADARB2(0.0044744,0.681)	NA	ADARB2(0.0044744,0.681)	NA	NA	NA	NA	NA	NA	No	NA	HPRC,HGSVC,1KG-ONT	No	2.948	Yes	NA,NA	NA	NA
chr10:1265830	318585	INS	72	0.8165	0.6653	6	ADARB2(0.0044744,0.681)	NA	ADARB2(0.0044744,0.681)	NA	NA	NA	NA	NA	NA	No	NA	HPRC,HGSVC	No	2.948	Yes	NA,NA	NA	NA
chr10:1265849	318589	DEL	136	0.8615	0.5145	34	ADARB2(0.0044744,0.681)	NA	ADARB2(0.0044744,0.681)	NA	NA	NA	NA	NA	NA	No	NA	HPRC,HGSVC	No	0.167	Yes	NA,NA	NA	NA
chr10:1266019	318590	DEL	67	0.8023	0.692	11	ADARB2(0.0044744,0.681)	NA	ADARB2(0.0044744,0.681)	NA	NA	NA	NA	NA	NA	No	NA	HGSVC,1KG-ONT	No	0.397	Yes	NA,NA	NA	NA
chr10:1266065	318591	INS	141	0.7996	0.6964	60	ADARB2(0.0044744,0.681)	NA	ADARB2(0.0044744,0.681)	NA	NA	NA	NA	NA	NA	No	NA	HPRC,HGSVC,1KG-ONT	No	2.066	Yes	NA,NA	NA	NA
chr10:1280553	318592	DEL	69	0.8679	0.5243	1	ADARB2(0.0044744,0.681)	NA	ADARB2(0.0044744,0.681)	NA	NA	NA	NA	NA	NA	No	ID=10-1280582-1280660-GCTCCGTGAAATTCCTGAGTGAT;MOTIFS=GCTCCGTGAAATTCCTGAGTGAT;STRUC=(GCTCCGTGAAATTCCTGAGTGAT)n	NA	No	1.777	No	NA,NA	NA	NA
chr10:1292956	318594	INS	189	0.8392	0.6128	1	ADARB2(0.0044744,0.681)	NA	ADARB2(0.0044744,0.681)	NA	NA	NA	NA	NA	enhancer	No	ID=10-1292955-1292964-GA,10-1292979-1292990-GA,10-1293018-1293027-GA,10-1293046-1293060-GAGG,10-1293142-1293154-GAGAGG,10-1293150-1293158-GAGG,10-1293203-1293218-GAGG,10-1293208-1293244-AGGGAGGGAGAGAGGGACGGGGAGGGAGAGAGGGAC,10-1293209-1293245-GGGAGGGAGAGAGGGACG,10-1293371-1293381-GA;MOTIFS=GAGAGG,GGGAGGGAGAGAGGGACG,GA,GAGG,AGGGAGGGAGAGAGGGACGGGGAGGGAGAGAGGGAC;STRUC=<VC21484>	HPRC,HGSVC	Yes	3.833	No	NA,NA	NA	NA
chr10:1292956	318593	INS	233	0.8139	0.648	1	ADARB2(0.0044744,0.681)	NA	ADARB2(0.0044744,0.681)	NA	NA	NA	NA	NA	enhancer	No	ID=10-1292955-1292964-GA,10-1292979-1292990-GA,10-1293018-1293027-GA,10-1293046-1293060-GAGG,10-1293142-1293154-GAGAGG,10-1293150-1293158-GAGG,10-1293203-1293218-GAGG,10-1293208-1293244-AGGGAGGGAGAGAGGGACGGGGAGGGAGAGAGGGAC,10-1293209-1293245-GGGAGGGAGAGAGGGACG,10-1293371-1293381-GA;MOTIFS=GAGAGG,GGGAGGGAGAGAGGGACG,GA,GAGG,AGGGAGGGAGAGAGGGACGGGGAGGGAGAGAGGGAC;STRUC=<VC21484>	HGSVC	Yes	3.833	No	NA,NA	NA	NA
chr10:1292981	318596	INS	92	0.8507	0.5648	5	ADARB2(0.0044744,0.681)	NA	ADARB2(0.0044744,0.681)	NA	NA	NA	NA	NA	enhancer	No	ID=10-1292955-1292964-GA,10-1292979-1292990-GA,10-1293018-1293027-GA,10-1293046-1293060-GAGG,10-1293142-1293154-GAGAGG,10-1293150-1293158-GAGG,10-1293203-1293218-GAGG,10-1293208-1293244-AGGGAGGGAGAGAGGGACGGGGAGGGAGAGAGGGAC,10-1293209-1293245-GGGAGGGAGAGAGGGACG,10-1293371-1293381-GA;MOTIFS=GAGAGG,GGGAGGGAGAGAGGGACG,GA,GAGG,AGGGAGGGAGAGAGGGACGGGGAGGGAGAGAGGGAC;STRUC=<VC21484>	HPRC,HGSVC	Yes	2.024	Yes	NA,NA	NA	NA
chr10:1292981	318597	INS	64	0.9414	0.224	1	ADARB2(0.0044744,0.681)	NA	ADARB2(0.0044744,0.681)	NA	NA	NA	NA	NA	enhancer	No	ID=10-1292955-1292964-GA,10-1292979-1292990-GA,10-1293018-1293027-GA,10-1293046-1293060-GAGG,10-1293142-1293154-GAGAGG,10-1293150-1293158-GAGG,10-1293203-1293218-GAGG,10-1293208-1293244-AGGGAGGGAGAGAGGGACGGGGAGGGAGAGAGGGAC,10-1293209-1293245-GGGAGGGAGAGAGGGACG,10-1293371-1293381-GA;MOTIFS=GAGAGG,GGGAGGGAGAGAGGGACG,GA,GAGG,AGGGAGGGAGAGAGGGACGGGGAGGGAGAGAGGGAC;STRUC=<VC21484>	HGSVC	Yes	2.024	No	NA,NA	NA	NA
chr10:1292981	318595	INS	70	0.8411	0.5654	5	ADARB2(0.0044744,0.681)	NA	ADARB2(0.0044744,0.681)	NA	NA	NA	NA	NA	enhancer	No	ID=10-1292955-1292964-GA,10-1292979-1292990-GA,10-1293018-1293027-GA,10-1293046-1293060-GAGG,10-1293142-1293154-GAGAGG,10-1293150-1293158-GAGG,10-1293203-1293218-GAGG,10-1293208-1293244-AGGGAGGGAGAGAGGGACGGGGAGGGAGAGAGGGAC,10-1293209-1293245-GGGAGGGAGAGAGGGACG,10-1293371-1293381-GA;MOTIFS=GAGAGG,GGGAGGGAGAGAGGGACG,GA,GAGG,AGGGAGGGAGAGAGGGACGGGGAGGGAGAGAGGGAC;STRUC=<VC21484>	HPRC,HGSVC	Yes	2.024	Yes	NA,NA	NA	NA
chr10:1293037	318598	INS	191	0.8345	0.611	14	ADARB2(0.0044744,0.681)	NA	ADARB2(0.0044744,0.681)	NA	NA	NA	NA	NA	promoter	No	ID=10-1292955-1292964-GA,10-1292979-1292990-GA,10-1293018-1293027-GA,10-1293046-1293060-GAGG,10-1293142-1293154-GAGAGG,10-1293150-1293158-GAGG,10-1293203-1293218-GAGG,10-1293208-1293244-AGGGAGGGAGAGAGGGACGGGGAGGGAGAGAGGGAC,10-1293209-1293245-GGGAGGGAGAGAGGGACG,10-1293371-1293381-GA;MOTIFS=GAGAGG,GGGAGGGAGAGAGGGACG,GA,GAGG,AGGGAGGGAGAGAGGGACGGGGAGGGAGAGAGGGAC;STRUC=<VC21484>	HPRC,HGSVC	Yes	1.992	Yes	NA,NA	NA	NA
chr10:1326782	318602	INS	109	0.8522	0.5299	7	ADARB2(0.0044744,0.681)	NA	ADARB2(0.0044744,0.681)	NA	NA	NA	NA	NA	NA	No	ID=10-1326786-1326857-GCCCAGCGCCTCCCCACG,10-1326822-1326858-GCCCAGCGCCTCCCCACT,10-1326879-1326947-CAGCGCCTCCCCACTGCC,10-1326930-1326984-GCCCAGCGCCTCCCCACG,10-1326951-1327005-CAGCGCCTCCCCACTGCC,10-1327005-1327023-CAGCGCCTCCCCACGGCA,10-1327452-1327488-CAGCGCCTCCTCACTGCA,10-1327845-1327911-GCCTCCTCACAGCTCAGC;MOTIFS=GCCCAGCGCCTCCCCACT,CAGCGCCTCCCCACTGCC,CAGCGCCTCCTCACTGCA,GCCTCCTCACAGCTCAGC,GCCCAGCGCCTCCCCACG,CAGCGCCTCCCCACGGCA;STRUC=<VC21487>	HPRC,HGSVC,1KG-ONT	No	2.972	Yes	NA,NA	NA	NA
chr10:1326782	318601	INS	180	0.8307	0.6318	7	ADARB2(0.0044744,0.681)	NA	ADARB2(0.0044744,0.681)	NA	NA	NA	NA	NA	NA	No	ID=10-1326786-1326857-GCCCAGCGCCTCCCCACG,10-1326822-1326858-GCCCAGCGCCTCCCCACT,10-1326879-1326947-CAGCGCCTCCCCACTGCC,10-1326930-1326984-GCCCAGCGCCTCCCCACG,10-1326951-1327005-CAGCGCCTCCCCACTGCC,10-1327005-1327023-CAGCGCCTCCCCACGGCA,10-1327452-1327488-CAGCGCCTCCTCACTGCA,10-1327845-1327911-GCCTCCTCACAGCTCAGC;MOTIFS=GCCCAGCGCCTCCCCACT,CAGCGCCTCCCCACTGCC,CAGCGCCTCCTCACTGCA,GCCTCCTCACAGCTCAGC,GCCCAGCGCCTCCCCACG,CAGCGCCTCCCCACGGCA;STRUC=<VC21487>	HPRC,HGSVC	No	2.972	Yes	NA,NA	NA	NA
chr10:1326782	318600	INS	270	0.8929	0.457	10	ADARB2(0.0044744,0.681)	NA	ADARB2(0.0044744,0.681)	NA	NA	NA	NA	NA	NA	No	ID=10-1326786-1326857-GCCCAGCGCCTCCCCACG,10-1326822-1326858-GCCCAGCGCCTCCCCACT,10-1326879-1326947-CAGCGCCTCCCCACTGCC,10-1326930-1326984-GCCCAGCGCCTCCCCACG,10-1326951-1327005-CAGCGCCTCCCCACTGCC,10-1327005-1327023-CAGCGCCTCCCCACGGCA,10-1327452-1327488-CAGCGCCTCCTCACTGCA,10-1327845-1327911-GCCTCCTCACAGCTCAGC;MOTIFS=GCCCAGCGCCTCCCCACT,CAGCGCCTCCCCACTGCC,CAGCGCCTCCTCACTGCA,GCCTCCTCACAGCTCAGC,GCCCAGCGCCTCCCCACG,CAGCGCCTCCCCACGGCA;STRUC=<VC21487>	HPRC,HGSVC,1KG-ONT	No	2.972	No	NA,NA	NA	NA
chr10:1326789	318603	INS	126	0.8302	0.6486	33	ADARB2(0.0044744,0.681)	NA	ADARB2(0.0044744,0.681)	NA	NA	NA	NA	NA	NA	No	ID=10-1326786-1326857-GCCCAGCGCCTCCCCACG,10-1326822-1326858-GCCCAGCGCCTCCCCACT,10-1326879-1326947-CAGCGCCTCCCCACTGCC,10-1326930-1326984-GCCCAGCGCCTCCCCACG,10-1326951-1327005-CAGCGCCTCCCCACTGCC,10-1327005-1327023-CAGCGCCTCCCCACGGCA,10-1327452-1327488-CAGCGCCTCCTCACTGCA,10-1327845-1327911-GCCTCCTCACAGCTCAGC;MOTIFS=GCCCAGCGCCTCCCCACT,CAGCGCCTCCCCACTGCC,CAGCGCCTCCTCACTGCA,GCCTCCTCACAGCTCAGC,GCCCAGCGCCTCCCCACG,CAGCGCCTCCCCACGGCA;STRUC=<VC21487>	HPRC,HGSVC,1KG-ONT	No	2.972	Yes	NA,NA	NA	NA
chr10:1326804	318604	DEL	126	0.839	0.5863	22	ADARB2(0.0044744,0.681)	NA	ADARB2(0.0044744,0.681)	NA	NA	NA	NA	NA	NA	No	ID=10-1326786-1326857-GCCCAGCGCCTCCCCACG,10-1326822-1326858-GCCCAGCGCCTCCCCACT,10-1326879-1326947-CAGCGCCTCCCCACTGCC,10-1326930-1326984-GCCCAGCGCCTCCCCACG,10-1326951-1327005-CAGCGCCTCCCCACTGCC,10-1327005-1327023-CAGCGCCTCCCCACGGCA,10-1327452-1327488-CAGCGCCTCCTCACTGCA,10-1327845-1327911-GCCTCCTCACAGCTCAGC;MOTIFS=GCCCAGCGCCTCCCCACT,CAGCGCCTCCCCACTGCC,CAGCGCCTCCTCACTGCA,GCCTCCTCACAGCTCAGC,GCCCAGCGCCTCCCCACG,CAGCGCCTCCCCACGGCA;STRUC=<VC21487>	HGSVC,1KG-ONT	No	0.097	Yes	NA,NA	NA	NA
chr10:1326806	318605	INS	70	0.8	0.6933	3	ADARB2(0.0044744,0.681)	NA	ADARB2(0.0044744,0.681)	NA	NA	NA	NA	NA	NA	No	ID=10-1326786-1326857-GCCCAGCGCCTCCCCACG,10-1326822-1326858-GCCCAGCGCCTCCCCACT,10-1326879-1326947-CAGCGCCTCCCCACTGCC,10-1326930-1326984-GCCCAGCGCCTCCCCACG,10-1326951-1327005-CAGCGCCTCCCCACTGCC,10-1327005-1327023-CAGCGCCTCCCCACGGCA,10-1327452-1327488-CAGCGCCTCCTCACTGCA,10-1327845-1327911-GCCTCCTCACAGCTCAGC;MOTIFS=GCCCAGCGCCTCCCCACT,CAGCGCCTCCCCACTGCC,CAGCGCCTCCTCACTGCA,GCCTCCTCACAGCTCAGC,GCCCAGCGCCTCCCCACG,CAGCGCCTCCCCACGGCA;STRUC=<VC21487>	HPRC,HGSVC	No	0.12	No	NA,NA	NA	NA
chr10:1326807	318606	INS	378	0.8946	0.396	9	ADARB2(0.0044744,0.681)	NA	ADARB2(0.0044744,0.681)	NA	NA	NA	NA	NA	NA	No	ID=10-1326786-1326857-GCCCAGCGCCTCCCCACG,10-1326822-1326858-GCCCAGCGCCTCCCCACT,10-1326879-1326947-CAGCGCCTCCCCACTGCC,10-1326930-1326984-GCCCAGCGCCTCCCCACG,10-1326951-1327005-CAGCGCCTCCCCACTGCC,10-1327005-1327023-CAGCGCCTCCCCACGGCA,10-1327452-1327488-CAGCGCCTCCTCACTGCA,10-1327845-1327911-GCCTCCTCACAGCTCAGC;MOTIFS=GCCCAGCGCCTCCCCACT,CAGCGCCTCCCCACTGCC,CAGCGCCTCCTCACTGCA,GCCTCCTCACAGCTCAGC,GCCCAGCGCCTCCCCACG,CAGCGCCTCCCCACGGCA;STRUC=<VC21487>	HPRC,HGSVC,1KG-ONT	No	0.12	Yes	NA,NA	NA	NA
chr10:1326815	318607	INS	111	0.8756	0.4586	6	ADARB2(0.0044744,0.681)	NA	ADARB2(0.0044744,0.681)	NA	NA	NA	NA	NA	NA	No	ID=10-1326786-1326857-GCCCAGCGCCTCCCCACG,10-1326822-1326858-GCCCAGCGCCTCCCCACT,10-1326879-1326947-CAGCGCCTCCCCACTGCC,10-1326930-1326984-GCCCAGCGCCTCCCCACG,10-1326951-1327005-CAGCGCCTCCCCACTGCC,10-1327005-1327023-CAGCGCCTCCCCACGGCA,10-1327452-1327488-CAGCGCCTCCTCACTGCA,10-1327845-1327911-GCCTCCTCACAGCTCAGC;MOTIFS=GCCCAGCGCCTCCCCACT,CAGCGCCTCCCCACTGCC,CAGCGCCTCCTCACTGCA,GCCTCCTCACAGCTCAGC,GCCCAGCGCCTCCCCACG,CAGCGCCTCCCCACGGCA;STRUC=<VC21487>	HPRC,HGSVC,1KG-ONT	No	0.12	Yes	NA,NA	NA	NA
chr10:1326822	318608	INS	162	0.8526	0.5769	2	ADARB2(0.0044744,0.681)	NA	ADARB2(0.0044744,0.681)	NA	NA	NA	NA	NA	NA	No	ID=10-1326786-1326857-GCCCAGCGCCTCCCCACG,10-1326822-1326858-GCCCAGCGCCTCCCCACT,10-1326879-1326947-CAGCGCCTCCCCACTGCC,10-1326930-1326984-GCCCAGCGCCTCCCCACG,10-1326951-1327005-CAGCGCCTCCCCACTGCC,10-1327005-1327023-CAGCGCCTCCCCACGGCA,10-1327452-1327488-CAGCGCCTCCTCACTGCA,10-1327845-1327911-GCCTCCTCACAGCTCAGC;MOTIFS=GCCCAGCGCCTCCCCACT,CAGCGCCTCCCCACTGCC,CAGCGCCTCCTCACTGCA,GCCTCCTCACAGCTCAGC,GCCCAGCGCCTCCCCACG,CAGCGCCTCCCCACGGCA;STRUC=<VC21487>	HPRC,HGSVC	No	0.12	Yes	NA,NA	NA	NA
chr10:1326822	318609	INS	271	0.8379	0.5794	33	ADARB2(0.0044744,0.681)	NA	ADARB2(0.0044744,0.681)	NA	NA	NA	NA	NA	NA	No	ID=10-1326786-1326857-GCCCAGCGCCTCCCCACG,10-1326822-1326858-GCCCAGCGCCTCCCCACT,10-1326879-1326947-CAGCGCCTCCCCACTGCC,10-1326930-1326984-GCCCAGCGCCTCCCCACG,10-1326951-1327005-CAGCGCCTCCCCACTGCC,10-1327005-1327023-CAGCGCCTCCCCACGGCA,10-1327452-1327488-CAGCGCCTCCTCACTGCA,10-1327845-1327911-GCCTCCTCACAGCTCAGC;MOTIFS=GCCCAGCGCCTCCCCACT,CAGCGCCTCCCCACTGCC,CAGCGCCTCCTCACTGCA,GCCTCCTCACAGCTCAGC,GCCCAGCGCCTCCCCACG,CAGCGCCTCCCCACGGCA;STRUC=<VC21487>	HPRC,HGSVC,1KG-ONT	No	0.12	Yes	NA,NA	NA	NA
chr10:1326822	318611	DEL	90	0.8512	0.5527	20	ADARB2(0.0044744,0.681)	NA	ADARB2(0.0044744,0.681)	NA	NA	NA	NA	NA	NA	No	ID=10-1326786-1326857-GCCCAGCGCCTCCCCACG,10-1326822-1326858-GCCCAGCGCCTCCCCACT,10-1326879-1326947-CAGCGCCTCCCCACTGCC,10-1326930-1326984-GCCCAGCGCCTCCCCACG,10-1326951-1327005-CAGCGCCTCCCCACTGCC,10-1327005-1327023-CAGCGCCTCCCCACGGCA,10-1327452-1327488-CAGCGCCTCCTCACTGCA,10-1327845-1327911-GCCTCCTCACAGCTCAGC;MOTIFS=GCCCAGCGCCTCCCCACT,CAGCGCCTCCCCACTGCC,CAGCGCCTCCTCACTGCA,GCCTCCTCACAGCTCAGC,GCCCAGCGCCTCCCCACG,CAGCGCCTCCCCACGGCA;STRUC=<VC21487>	HGSVC	No	0.1	No	NA,NA	NA	NA
chr10:1326822	318610	INS	321	0.8963	0.4223	9	ADARB2(0.0044744,0.681)	NA	ADARB2(0.0044744,0.681)	NA	NA	NA	NA	NA	NA	No	ID=10-1326786-1326857-GCCCAGCGCCTCCCCACG,10-1326822-1326858-GCCCAGCGCCTCCCCACT,10-1326879-1326947-CAGCGCCTCCCCACTGCC,10-1326930-1326984-GCCCAGCGCCTCCCCACG,10-1326951-1327005-CAGCGCCTCCCCACTGCC,10-1327005-1327023-CAGCGCCTCCCCACGGCA,10-1327452-1327488-CAGCGCCTCCTCACTGCA,10-1327845-1327911-GCCTCCTCACAGCTCAGC;MOTIFS=GCCCAGCGCCTCCCCACT,CAGCGCCTCCCCACTGCC,CAGCGCCTCCTCACTGCA,GCCTCCTCACAGCTCAGC,GCCCAGCGCCTCCCCACG,CAGCGCCTCCCCACGGCA;STRUC=<VC21487>	HPRC,HGSVC,1KG-ONT	No	0.12	Yes	NA,NA	NA	NA
chr10:1326825	318612	INS	252	0.8796	0.4457	30	ADARB2(0.0044744,0.681)	NA	ADARB2(0.0044744,0.681)	NA	NA	NA	NA	NA	NA	No	ID=10-1326786-1326857-GCCCAGCGCCTCCCCACG,10-1326822-1326858-GCCCAGCGCCTCCCCACT,10-1326879-1326947-CAGCGCCTCCCCACTGCC,10-1326930-1326984-GCCCAGCGCCTCCCCACG,10-1326951-1327005-CAGCGCCTCCCCACTGCC,10-1327005-1327023-CAGCGCCTCCCCACGGCA,10-1327452-1327488-CAGCGCCTCCTCACTGCA,10-1327845-1327911-GCCTCCTCACAGCTCAGC;MOTIFS=GCCCAGCGCCTCCCCACT,CAGCGCCTCCCCACTGCC,CAGCGCCTCCTCACTGCA,GCCTCCTCACAGCTCAGC,GCCCAGCGCCTCCCCACG,CAGCGCCTCCCCACGGCA;STRUC=<VC21487>	HPRC,HGSVC,1KG-ONT	No	0.12	Yes	NA,NA	NA	NA
chr10:1326825	318613	INS	290	0.8963	0.3795	46	ADARB2(0.0044744,0.681)	NA	ADARB2(0.0044744,0.681)	NA	NA	NA	NA	NA	NA	No	ID=10-1326786-1326857-GCCCAGCGCCTCCCCACG,10-1326822-1326858-GCCCAGCGCCTCCCCACT,10-1326879-1326947-CAGCGCCTCCCCACTGCC,10-1326930-1326984-GCCCAGCGCCTCCCCACG,10-1326951-1327005-CAGCGCCTCCCCACTGCC,10-1327005-1327023-CAGCGCCTCCCCACGGCA,10-1327452-1327488-CAGCGCCTCCTCACTGCA,10-1327845-1327911-GCCTCCTCACAGCTCAGC;MOTIFS=GCCCAGCGCCTCCCCACT,CAGCGCCTCCCCACTGCC,CAGCGCCTCCTCACTGCA,GCCTCCTCACAGCTCAGC,GCCCAGCGCCTCCCCACG,CAGCGCCTCCCCACGGCA;STRUC=<VC21487>	HPRC,HGSVC,1KG-ONT	No	0.12	Yes	NA,NA	NA	NA
chr10:1326825	318614	INS	432	0.8749	0.4584	5	ADARB2(0.0044744,0.681)	NA	ADARB2(0.0044744,0.681)	NA	NA	NA	NA	NA	NA	No	ID=10-1326786-1326857-GCCCAGCGCCTCCCCACG,10-1326822-1326858-GCCCAGCGCCTCCCCACT,10-1326879-1326947-CAGCGCCTCCCCACTGCC,10-1326930-1326984-GCCCAGCGCCTCCCCACG,10-1326951-1327005-CAGCGCCTCCCCACTGCC,10-1327005-1327023-CAGCGCCTCCCCACGGCA,10-1327452-1327488-CAGCGCCTCCTCACTGCA,10-1327845-1327911-GCCTCCTCACAGCTCAGC;MOTIFS=GCCCAGCGCCTCCCCACT,CAGCGCCTCCCCACTGCC,CAGCGCCTCCTCACTGCA,GCCTCCTCACAGCTCAGC,GCCCAGCGCCTCCCCACG,CAGCGCCTCCCCACGGCA;STRUC=<VC21487>	HPRC,HGSVC,1KG-ONT	No	0.12	No	NA,NA	NA	NA
chr10:1326840	318617	DEL	162	0.8603	0.515	315	ADARB2(0.0044744,0.681)	NA	ADARB2(0.0044744,0.681)	NA	NA	NA	NA	NA	NA	No	ID=10-1326786-1326857-GCCCAGCGCCTCCCCACG,10-1326822-1326858-GCCCAGCGCCTCCCCACT,10-1326879-1326947-CAGCGCCTCCCCACTGCC,10-1326930-1326984-GCCCAGCGCCTCCCCACG,10-1326951-1327005-CAGCGCCTCCCCACTGCC,10-1327005-1327023-CAGCGCCTCCCCACGGCA,10-1327452-1327488-CAGCGCCTCCTCACTGCA,10-1327845-1327911-GCCTCCTCACAGCTCAGC;MOTIFS=GCCCAGCGCCTCCCCACT,CAGCGCCTCCCCACTGCC,CAGCGCCTCCTCACTGCA,GCCTCCTCACAGCTCAGC,GCCCAGCGCCTCCCCACG,CAGCGCCTCCCCACGGCA;STRUC=<VC21487>	HGSVC,1KG-ONT	Yes	0.088	Yes	NA,NA	NA	NA
chr10:1326840	318616	DEL	72	0.8685	0.4788	4	ADARB2(0.0044744,0.681)	NA	ADARB2(0.0044744,0.681)	NA	NA	NA	NA	NA	NA	No	ID=10-1326786-1326857-GCCCAGCGCCTCCCCACG,10-1326822-1326858-GCCCAGCGCCTCCCCACT,10-1326879-1326947-CAGCGCCTCCCCACTGCC,10-1326930-1326984-GCCCAGCGCCTCCCCACG,10-1326951-1327005-CAGCGCCTCCCCACTGCC,10-1327005-1327023-CAGCGCCTCCCCACGGCA,10-1327452-1327488-CAGCGCCTCCTCACTGCA,10-1327845-1327911-GCCTCCTCACAGCTCAGC;MOTIFS=GCCCAGCGCCTCCCCACT,CAGCGCCTCCCCACTGCC,CAGCGCCTCCTCACTGCA,GCCTCCTCACAGCTCAGC,GCCCAGCGCCTCCCCACG,CAGCGCCTCCCCACGGCA;STRUC=<VC21487>	HGSVC	No	0.088	No	NA,NA	NA	NA
chr10:1326840	318615	INS	555	0.8217	0.6233	36	ADARB2(0.0044744,0.681)	NA	ADARB2(0.0044744,0.681)	NA	NA	NA	NA	NA	NA	No	ID=10-1326786-1326857-GCCCAGCGCCTCCCCACG,10-1326822-1326858-GCCCAGCGCCTCCCCACT,10-1326879-1326947-CAGCGCCTCCCCACTGCC,10-1326930-1326984-GCCCAGCGCCTCCCCACG,10-1326951-1327005-CAGCGCCTCCCCACTGCC,10-1327005-1327023-CAGCGCCTCCCCACGGCA,10-1327452-1327488-CAGCGCCTCCTCACTGCA,10-1327845-1327911-GCCTCCTCACAGCTCAGC;MOTIFS=GCCCAGCGCCTCCCCACT,CAGCGCCTCCCCACTGCC,CAGCGCCTCCTCACTGCA,GCCTCCTCACAGCTCAGC,GCCCAGCGCCTCCCCACG,CAGCGCCTCCCCACGGCA;STRUC=<VC21487>	HPRC,HGSVC,1KG-ONT	No	0.12	Yes	NA,NA	NA	NA
chr10:1326843	318618	INS	343	0.8166	0.6523	8	ADARB2(0.0044744,0.681)	NA	ADARB2(0.0044744,0.681)	NA	NA	NA	NA	NA	NA	No	ID=10-1326786-1326857-GCCCAGCGCCTCCCCACG,10-1326822-1326858-GCCCAGCGCCTCCCCACT,10-1326879-1326947-CAGCGCCTCCCCACTGCC,10-1326930-1326984-GCCCAGCGCCTCCCCACG,10-1326951-1327005-CAGCGCCTCCCCACTGCC,10-1327005-1327023-CAGCGCCTCCCCACGGCA,10-1327452-1327488-CAGCGCCTCCTCACTGCA,10-1327845-1327911-GCCTCCTCACAGCTCAGC;MOTIFS=GCCCAGCGCCTCCCCACT,CAGCGCCTCCCCACTGCC,CAGCGCCTCCTCACTGCA,GCCTCCTCACAGCTCAGC,GCCCAGCGCCTCCCCACG,CAGCGCCTCCCCACGGCA;STRUC=<VC21487>	HPRC,HGSVC,1KG-ONT	No	0.12	Yes	NA,NA	NA	NA
chr10:1326876	318619	DEL	54	0.9414	0.2167	15	ADARB2(0.0044744,0.681)	NA	ADARB2(0.0044744,0.681)	NA	NA	NA	NA	NA	NA	No	ID=10-1326786-1326857-GCCCAGCGCCTCCCCACG,10-1326822-1326858-GCCCAGCGCCTCCCCACT,10-1326879-1326947-CAGCGCCTCCCCACTGCC,10-1326930-1326984-GCCCAGCGCCTCCCCACG,10-1326951-1327005-CAGCGCCTCCCCACTGCC,10-1327005-1327023-CAGCGCCTCCCCACGGCA,10-1327452-1327488-CAGCGCCTCCTCACTGCA,10-1327845-1327911-GCCTCCTCACAGCTCAGC;MOTIFS=GCCCAGCGCCTCCCCACT,CAGCGCCTCCCCACTGCC,CAGCGCCTCCTCACTGCA,GCCTCCTCACAGCTCAGC,GCCCAGCGCCTCCCCACG,CAGCGCCTCCCCACGGCA;STRUC=<VC21487>	HGSVC	No	0.053	No	NA,NA	NA	NA
chr10:1326879	318620	INS	54	0.8384	0.5827	3	ADARB2(0.0044744,0.681)	NA	ADARB2(0.0044744,0.681)	NA	NA	NA	NA	NA	NA	No	ID=10-1326786-1326857-GCCCAGCGCCTCCCCACG,10-1326822-1326858-GCCCAGCGCCTCCCCACT,10-1326879-1326947-CAGCGCCTCCCCACTGCC,10-1326930-1326984-GCCCAGCGCCTCCCCACG,10-1326951-1327005-CAGCGCCTCCCCACTGCC,10-1327005-1327023-CAGCGCCTCCCCACGGCA,10-1327452-1327488-CAGCGCCTCCTCACTGCA,10-1327845-1327911-GCCTCCTCACAGCTCAGC;MOTIFS=GCCCAGCGCCTCCCCACT,CAGCGCCTCCCCACTGCC,CAGCGCCTCCTCACTGCA,GCCTCCTCACAGCTCAGC,GCCCAGCGCCTCCCCACG,CAGCGCCTCCCCACGGCA;STRUC=<VC21487>	HPRC,HGSVC	No	0.105	Yes	NA,NA	NA	NA
chr10:1326887	318621	DEL	110	0.8136	0.6677	2	ADARB2(0.0044744,0.681)	NA	ADARB2(0.0044744,0.681)	NA	NA	NA	NA	NA	NA	No	ID=10-1326786-1326857-GCCCAGCGCCTCCCCACG,10-1326822-1326858-GCCCAGCGCCTCCCCACT,10-1326879-1326947-CAGCGCCTCCCCACTGCC,10-1326930-1326984-GCCCAGCGCCTCCCCACG,10-1326951-1327005-CAGCGCCTCCCCACTGCC,10-1327005-1327023-CAGCGCCTCCCCACGGCA,10-1327452-1327488-CAGCGCCTCCTCACTGCA,10-1327845-1327911-GCCTCCTCACAGCTCAGC;MOTIFS=GCCCAGCGCCTCCCCACT,CAGCGCCTCCCCACTGCC,CAGCGCCTCCTCACTGCA,GCCTCCTCACAGCTCAGC,GCCCAGCGCCTCCCCACG,CAGCGCCTCCCCACGGCA;STRUC=<VC21487>	HGSVC	No	0.052	No	NA,NA	NA	NA
chr10:1326897	318624	DEL	180	0.8389	0.5882	111	ADARB2(0.0044744,0.681)	NA	ADARB2(0.0044744,0.681)	NA	NA	NA	NA	NA	NA	No	ID=10-1326786-1326857-GCCCAGCGCCTCCCCACG,10-1326822-1326858-GCCCAGCGCCTCCCCACT,10-1326879-1326947-CAGCGCCTCCCCACTGCC,10-1326930-1326984-GCCCAGCGCCTCCCCACG,10-1326951-1327005-CAGCGCCTCCCCACTGCC,10-1327005-1327023-CAGCGCCTCCCCACGGCA,10-1327452-1327488-CAGCGCCTCCTCACTGCA,10-1327845-1327911-GCCTCCTCACAGCTCAGC;MOTIFS=GCCCAGCGCCTCCCCACT,CAGCGCCTCCCCACTGCC,CAGCGCCTCCTCACTGCA,GCCTCCTCACAGCTCAGC,GCCCAGCGCCTCCCCACG,CAGCGCCTCCCCACGGCA;STRUC=<VC21487>	HGSVC,1KG-ONT	Yes	0.055	Yes	NA,NA	NA	NA
chr10:1326897	318623	INS	306	0.8067	0.669	13	ADARB2(0.0044744,0.681)	NA	ADARB2(0.0044744,0.681)	NA	NA	NA	NA	NA	NA	No	ID=10-1326786-1326857-GCCCAGCGCCTCCCCACG,10-1326822-1326858-GCCCAGCGCCTCCCCACT,10-1326879-1326947-CAGCGCCTCCCCACTGCC,10-1326930-1326984-GCCCAGCGCCTCCCCACG,10-1326951-1327005-CAGCGCCTCCCCACTGCC,10-1327005-1327023-CAGCGCCTCCCCACGGCA,10-1327452-1327488-CAGCGCCTCCTCACTGCA,10-1327845-1327911-GCCTCCTCACAGCTCAGC;MOTIFS=GCCCAGCGCCTCCCCACT,CAGCGCCTCCCCACTGCC,CAGCGCCTCCTCACTGCA,GCCTCCTCACAGCTCAGC,GCCCAGCGCCTCCCCACG,CAGCGCCTCCCCACGGCA;STRUC=<VC21487>	HPRC,HGSVC,1KG-ONT	No	0.105	Yes	NA,NA	NA	NA
chr10:1326897	318622	INS	144	0.9236	0.3079	6	ADARB2(0.0044744,0.681)	NA	ADARB2(0.0044744,0.681)	NA	NA	NA	NA	NA	NA	No	ID=10-1326786-1326857-GCCCAGCGCCTCCCCACG,10-1326822-1326858-GCCCAGCGCCTCCCCACT,10-1326879-1326947-CAGCGCCTCCCCACTGCC,10-1326930-1326984-GCCCAGCGCCTCCCCACG,10-1326951-1327005-CAGCGCCTCCCCACTGCC,10-1327005-1327023-CAGCGCCTCCCCACGGCA,10-1327452-1327488-CAGCGCCTCCTCACTGCA,10-1327845-1327911-GCCTCCTCACAGCTCAGC;MOTIFS=GCCCAGCGCCTCCCCACT,CAGCGCCTCCCCACTGCC,CAGCGCCTCCTCACTGCA,GCCTCCTCACAGCTCAGC,GCCCAGCGCCTCCCCACG,CAGCGCCTCCCCACGGCA;STRUC=<VC21487>	HPRC,HGSVC,1KG-ONT	No	0.105	No	NA,NA	NA	NA
chr10:1326902	318625	INS	108	0.9111	0.3227	5	ADARB2(0.0044744,0.681)	NA	ADARB2(0.0044744,0.681)	NA	NA	NA	NA	NA	NA	No	ID=10-1326786-1326857-GCCCAGCGCCTCCCCACG,10-1326822-1326858-GCCCAGCGCCTCCCCACT,10-1326879-1326947-CAGCGCCTCCCCACTGCC,10-1326930-1326984-GCCCAGCGCCTCCCCACG,10-1326951-1327005-CAGCGCCTCCCCACTGCC,10-1327005-1327023-CAGCGCCTCCCCACGGCA,10-1327452-1327488-CAGCGCCTCCTCACTGCA,10-1327845-1327911-GCCTCCTCACAGCTCAGC;MOTIFS=GCCCAGCGCCTCCCCACT,CAGCGCCTCCCCACTGCC,CAGCGCCTCCTCACTGCA,GCCTCCTCACAGCTCAGC,GCCCAGCGCCTCCCCACG,CAGCGCCTCCCCACGGCA;STRUC=<VC21487>	HPRC,HGSVC,1KG-ONT	No	0.105	Yes	NA,NA	NA	NA
chr10:1326902	318628	DEL	339	0.8278	0.6182	29	ADARB2(0.0044744,0.681)	NA	ADARB2(0.0044744,0.681)	NA	NA	NA	NA	NA	NA	No	ID=10-1326786-1326857-GCCCAGCGCCTCCCCACG,10-1326822-1326858-GCCCAGCGCCTCCCCACT,10-1326879-1326947-CAGCGCCTCCCCACTGCC,10-1326930-1326984-GCCCAGCGCCTCCCCACG,10-1326951-1327005-CAGCGCCTCCCCACTGCC,10-1327005-1327023-CAGCGCCTCCCCACGGCA,10-1327452-1327488-CAGCGCCTCCTCACTGCA,10-1327845-1327911-GCCTCCTCACAGCTCAGC;MOTIFS=GCCCAGCGCCTCCCCACT,CAGCGCCTCCCCACTGCC,CAGCGCCTCCTCACTGCA,GCCTCCTCACAGCTCAGC,GCCCAGCGCCTCCCCACG,CAGCGCCTCCCCACGGCA;STRUC=<VC21487>	HGSVC	Yes	0.047	No	NA,NA	NA	NA
chr10:1326902	318627	INS	90	0.9673	0.1347	31	ADARB2(0.0044744,0.681)	NA	ADARB2(0.0044744,0.681)	NA	NA	NA	NA	NA	NA	No	ID=10-1326786-1326857-GCCCAGCGCCTCCCCACG,10-1326822-1326858-GCCCAGCGCCTCCCCACT,10-1326879-1326947-CAGCGCCTCCCCACTGCC,10-1326930-1326984-GCCCAGCGCCTCCCCACG,10-1326951-1327005-CAGCGCCTCCCCACTGCC,10-1327005-1327023-CAGCGCCTCCCCACGGCA,10-1327452-1327488-CAGCGCCTCCTCACTGCA,10-1327845-1327911-GCCTCCTCACAGCTCAGC;MOTIFS=GCCCAGCGCCTCCCCACT,CAGCGCCTCCCCACTGCC,CAGCGCCTCCTCACTGCA,GCCTCCTCACAGCTCAGC,GCCCAGCGCCTCCCCACG,CAGCGCCTCCCCACGGCA;STRUC=<VC21487>	HPRC,HGSVC,1KG-ONT	No	0.105	Yes	NA,NA	NA	NA
chr10:1326902	318626	INS	198	0.8156	0.6808	10	ADARB2(0.0044744,0.681)	NA	ADARB2(0.0044744,0.681)	NA	NA	NA	NA	NA	NA	No	ID=10-1326786-1326857-GCCCAGCGCCTCCCCACG,10-1326822-1326858-GCCCAGCGCCTCCCCACT,10-1326879-1326947-CAGCGCCTCCCCACTGCC,10-1326930-1326984-GCCCAGCGCCTCCCCACG,10-1326951-1327005-CAGCGCCTCCCCACTGCC,10-1327005-1327023-CAGCGCCTCCCCACGGCA,10-1327452-1327488-CAGCGCCTCCTCACTGCA,10-1327845-1327911-GCCTCCTCACAGCTCAGC;MOTIFS=GCCCAGCGCCTCCCCACT,CAGCGCCTCCCCACTGCC,CAGCGCCTCCTCACTGCA,GCCTCCTCACAGCTCAGC,GCCCAGCGCCTCCCCACG,CAGCGCCTCCCCACGGCA;STRUC=<VC21487>	HPRC,HGSVC	No	0.105	Yes	NA,NA	NA	NA
chr10:1326930	318629	DEL	429	0.9015	0.355	9	ADARB2(0.0044744,0.681)	NA	ADARB2(0.0044744,0.681)	NA	NA	NA	NA	NA	NA	No	ID=10-1326786-1326857-GCCCAGCGCCTCCCCACG,10-1326822-1326858-GCCCAGCGCCTCCCCACT,10-1326879-1326947-CAGCGCCTCCCCACTGCC,10-1326930-1326984-GCCCAGCGCCTCCCCACG,10-1326951-1327005-CAGCGCCTCCCCACTGCC,10-1327005-1327023-CAGCGCCTCCCCACGGCA,10-1327452-1327488-CAGCGCCTCCTCACTGCA,10-1327845-1327911-GCCTCCTCACAGCTCAGC;MOTIFS=GCCCAGCGCCTCCCCACT,CAGCGCCTCCCCACTGCC,CAGCGCCTCCTCACTGCA,GCCTCCTCACAGCTCAGC,GCCCAGCGCCTCCCCACG,CAGCGCCTCCCCACGGCA;STRUC=<VC21487>	HGSVC	Yes	0.05	No	NA,NA	NA	NA
chr10:1326951	318631	DEL	54	0.8749	0.5087	23	ADARB2(0.0044744,0.681)	NA	ADARB2(0.0044744,0.681)	NA	NA	NA	NA	NA	NA	No	ID=10-1326786-1326857-GCCCAGCGCCTCCCCACG,10-1326822-1326858-GCCCAGCGCCTCCCCACT,10-1326879-1326947-CAGCGCCTCCCCACTGCC,10-1326930-1326984-GCCCAGCGCCTCCCCACG,10-1326951-1327005-CAGCGCCTCCCCACTGCC,10-1327005-1327023-CAGCGCCTCCCCACGGCA,10-1327452-1327488-CAGCGCCTCCTCACTGCA,10-1327845-1327911-GCCTCCTCACAGCTCAGC;MOTIFS=GCCCAGCGCCTCCCCACT,CAGCGCCTCCCCACTGCC,CAGCGCCTCCTCACTGCA,GCCTCCTCACAGCTCAGC,GCCCAGCGCCTCCCCACG,CAGCGCCTCCCCACGGCA;STRUC=<VC21487>	HGSVC,1KG-ONT	No	0.055	Yes	NA,NA	NA	NA
chr10:1326951	318630	INS	72	0.8494	0.5883	7	ADARB2(0.0044744,0.681)	NA	ADARB2(0.0044744,0.681)	NA	NA	NA	NA	NA	NA	No	ID=10-1326786-1326857-GCCCAGCGCCTCCCCACG,10-1326822-1326858-GCCCAGCGCCTCCCCACT,10-1326879-1326947-CAGCGCCTCCCCACTGCC,10-1326930-1326984-GCCCAGCGCCTCCCCACG,10-1326951-1327005-CAGCGCCTCCCCACTGCC,10-1327005-1327023-CAGCGCCTCCCCACGGCA,10-1327452-1327488-CAGCGCCTCCTCACTGCA,10-1327845-1327911-GCCTCCTCACAGCTCAGC;MOTIFS=GCCCAGCGCCTCCCCACT,CAGCGCCTCCCCACTGCC,CAGCGCCTCCTCACTGCA,GCCTCCTCACAGCTCAGC,GCCCAGCGCCTCCCCACG,CAGCGCCTCCCCACGGCA;STRUC=<VC21487>	HPRC,HGSVC	No	0.105	Yes	NA,NA	NA	NA
chr10:1326977	318632	DEL	141	0.853	0.5553	18	ADARB2(0.0044744,0.681)	NA	ADARB2(0.0044744,0.681)	NA	NA	NA	NA	NA	NA	No	ID=10-1326786-1326857-GCCCAGCGCCTCCCCACG,10-1326822-1326858-GCCCAGCGCCTCCCCACT,10-1326879-1326947-CAGCGCCTCCCCACTGCC,10-1326930-1326984-GCCCAGCGCCTCCCCACG,10-1326951-1327005-CAGCGCCTCCCCACTGCC,10-1327005-1327023-CAGCGCCTCCCCACGGCA,10-1327452-1327488-CAGCGCCTCCTCACTGCA,10-1327845-1327911-GCCTCCTCACAGCTCAGC;MOTIFS=GCCCAGCGCCTCCCCACT,CAGCGCCTCCCCACTGCC,CAGCGCCTCCTCACTGCA,GCCTCCTCACAGCTCAGC,GCCCAGCGCCTCCCCACG,CAGCGCCTCCCCACGGCA;STRUC=<VC21487>	HGSVC,1KG-ONT	Yes	0.055	No	NA,NA	NA	NA
chr10:1326987	318633	INS	465	0.8592	0.5219	11	ADARB2(0.0044744,0.681)	NA	ADARB2(0.0044744,0.681)	NA	NA	NA	NA	NA	NA	No	ID=10-1326786-1326857-GCCCAGCGCCTCCCCACG,10-1326822-1326858-GCCCAGCGCCTCCCCACT,10-1326879-1326947-CAGCGCCTCCCCACTGCC,10-1326930-1326984-GCCCAGCGCCTCCCCACG,10-1326951-1327005-CAGCGCCTCCCCACTGCC,10-1327005-1327023-CAGCGCCTCCCCACGGCA,10-1327452-1327488-CAGCGCCTCCTCACTGCA,10-1327845-1327911-GCCTCCTCACAGCTCAGC;MOTIFS=GCCCAGCGCCTCCCCACT,CAGCGCCTCCCCACTGCC,CAGCGCCTCCTCACTGCA,GCCTCCTCACAGCTCAGC,GCCCAGCGCCTCCCCACG,CAGCGCCTCCCCACGGCA;STRUC=<VC21487>	HPRC,HGSVC,1KG-ONT	No	0.011	Yes	NA,NA	NA	NA
chr10:1326995	318634	INS	102	0.9169	0.3087	7	ADARB2(0.0044744,0.681)	NA	ADARB2(0.0044744,0.681)	NA	NA	NA	NA	NA	NA	No	ID=10-1326786-1326857-GCCCAGCGCCTCCCCACG,10-1326822-1326858-GCCCAGCGCCTCCCCACT,10-1326879-1326947-CAGCGCCTCCCCACTGCC,10-1326930-1326984-GCCCAGCGCCTCCCCACG,10-1326951-1327005-CAGCGCCTCCCCACTGCC,10-1327005-1327023-CAGCGCCTCCCCACGGCA,10-1327452-1327488-CAGCGCCTCCTCACTGCA,10-1327845-1327911-GCCTCCTCACAGCTCAGC;MOTIFS=GCCCAGCGCCTCCCCACT,CAGCGCCTCCCCACTGCC,CAGCGCCTCCTCACTGCA,GCCTCCTCACAGCTCAGC,GCCCAGCGCCTCCCCACG,CAGCGCCTCCCCACGGCA;STRUC=<VC21487>	HPRC,HGSVC,1KG-ONT	No	0.011	Yes	NA,NA	NA	NA
chr10:1326995	318635	DEL	123	0.8116	0.6812	6	ADARB2(0.0044744,0.681)	NA	ADARB2(0.0044744,0.681)	NA	NA	NA	NA	NA	NA	No	ID=10-1326786-1326857-GCCCAGCGCCTCCCCACG,10-1326822-1326858-GCCCAGCGCCTCCCCACT,10-1326879-1326947-CAGCGCCTCCCCACTGCC,10-1326930-1326984-GCCCAGCGCCTCCCCACG,10-1326951-1327005-CAGCGCCTCCCCACTGCC,10-1327005-1327023-CAGCGCCTCCCCACGGCA,10-1327452-1327488-CAGCGCCTCCTCACTGCA,10-1327845-1327911-GCCTCCTCACAGCTCAGC;MOTIFS=GCCCAGCGCCTCCCCACT,CAGCGCCTCCCCACTGCC,CAGCGCCTCCTCACTGCA,GCCTCCTCACAGCTCAGC,GCCCAGCGCCTCCCCACG,CAGCGCCTCCCCACGGCA;STRUC=<VC21487>	HGSVC	No	0.057	No	NA,NA	NA	NA
chr10:1327002	318636	INS	216	0.9016	0.4176	9	ADARB2(0.0044744,0.681)	NA	ADARB2(0.0044744,0.681)	NA	NA	NA	NA	NA	NA	No	ID=10-1326786-1326857-GCCCAGCGCCTCCCCACG,10-1326822-1326858-GCCCAGCGCCTCCCCACT,10-1326879-1326947-CAGCGCCTCCCCACTGCC,10-1326930-1326984-GCCCAGCGCCTCCCCACG,10-1326951-1327005-CAGCGCCTCCCCACTGCC,10-1327005-1327023-CAGCGCCTCCCCACGGCA,10-1327452-1327488-CAGCGCCTCCTCACTGCA,10-1327845-1327911-GCCTCCTCACAGCTCAGC;MOTIFS=GCCCAGCGCCTCCCCACT,CAGCGCCTCCCCACTGCC,CAGCGCCTCCTCACTGCA,GCCTCCTCACAGCTCAGC,GCCCAGCGCCTCCCCACG,CAGCGCCTCCCCACGGCA;STRUC=<VC21487>	HPRC,HGSVC,1KG-ONT	No	0.011	Yes	NA,NA	NA	NA
chr10:1327002	318637	INS	501	0.8852	0.6382	15	ADARB2(0.0044744,0.681)	NA	ADARB2(0.0044744,0.681)	NA	NA	NA	NA	NA	NA	No	ID=10-1326786-1326857-GCCCAGCGCCTCCCCACG,10-1326822-1326858-GCCCAGCGCCTCCCCACT,10-1326879-1326947-CAGCGCCTCCCCACTGCC,10-1326930-1326984-GCCCAGCGCCTCCCCACG,10-1326951-1327005-CAGCGCCTCCCCACTGCC,10-1327005-1327023-CAGCGCCTCCCCACGGCA,10-1327452-1327488-CAGCGCCTCCTCACTGCA,10-1327845-1327911-GCCTCCTCACAGCTCAGC;MOTIFS=GCCCAGCGCCTCCCCACT,CAGCGCCTCCCCACTGCC,CAGCGCCTCCTCACTGCA,GCCTCCTCACAGCTCAGC,GCCCAGCGCCTCCCCACG,CAGCGCCTCCCCACGGCA;STRUC=<VC21487>	HPRC,HGSVC,1KG-ONT	No	0.011	Yes	NA,NA	NA	NA
chr10:1327005	318638	INS	54	0.8539	0.5537	11	ADARB2(0.0044744,0.681)	NA	ADARB2(0.0044744,0.681)	NA	NA	NA	NA	NA	NA	No	ID=10-1326786-1326857-GCCCAGCGCCTCCCCACG,10-1326822-1326858-GCCCAGCGCCTCCCCACT,10-1326879-1326947-CAGCGCCTCCCCACTGCC,10-1326930-1326984-GCCCAGCGCCTCCCCACG,10-1326951-1327005-CAGCGCCTCCCCACTGCC,10-1327005-1327023-CAGCGCCTCCCCACGGCA,10-1327452-1327488-CAGCGCCTCCTCACTGCA,10-1327845-1327911-GCCTCCTCACAGCTCAGC;MOTIFS=GCCCAGCGCCTCCCCACT,CAGCGCCTCCCCACTGCC,CAGCGCCTCCTCACTGCA,GCCTCCTCACAGCTCAGC,GCCCAGCGCCTCCCCACG,CAGCGCCTCCCCACGGCA;STRUC=<VC21487>	HPRC,HGSVC	No	0.011	No	NA,NA	NA	NA
chr10:1327023	318639	INS	877	0.834	0.6055	9	ADARB2(0.0044744,0.681)	NA	ADARB2(0.0044744,0.681)	NA	NA	NA	NA	NA	NA	No	ID=10-1326786-1326857-GCCCAGCGCCTCCCCACG,10-1326822-1326858-GCCCAGCGCCTCCCCACT,10-1326879-1326947-CAGCGCCTCCCCACTGCC,10-1326930-1326984-GCCCAGCGCCTCCCCACG,10-1326951-1327005-CAGCGCCTCCCCACTGCC,10-1327005-1327023-CAGCGCCTCCCCACGGCA,10-1327452-1327488-CAGCGCCTCCTCACTGCA,10-1327845-1327911-GCCTCCTCACAGCTCAGC;MOTIFS=GCCCAGCGCCTCCCCACT,CAGCGCCTCCCCACTGCC,CAGCGCCTCCTCACTGCA,GCCTCCTCACAGCTCAGC,GCCCAGCGCCTCCCCACG,CAGCGCCTCCCCACGGCA;STRUC=<VC21487>	HGSVC	No	0.011	Yes	NA,NA	NA	NA
chr10:1327033	318640	INS	149	0.892	0.4045	79	ADARB2(0.0044744,0.681)	NA	ADARB2(0.0044744,0.681)	NA	NA	NA	NA	NA	NA	No	ID=10-1326786-1326857-GCCCAGCGCCTCCCCACG,10-1326822-1326858-GCCCAGCGCCTCCCCACT,10-1326879-1326947-CAGCGCCTCCCCACTGCC,10-1326930-1326984-GCCCAGCGCCTCCCCACG,10-1326951-1327005-CAGCGCCTCCCCACTGCC,10-1327005-1327023-CAGCGCCTCCCCACGGCA,10-1327452-1327488-CAGCGCCTCCTCACTGCA,10-1327845-1327911-GCCTCCTCACAGCTCAGC;MOTIFS=GCCCAGCGCCTCCCCACT,CAGCGCCTCCCCACTGCC,CAGCGCCTCCTCACTGCA,GCCTCCTCACAGCTCAGC,GCCCAGCGCCTCCCCACG,CAGCGCCTCCCCACGGCA;STRUC=<VC21487>	HPRC,HGSVC,1KG-ONT	No	0.011	Yes	NA,NA	NA	NA
chr10:1327044	318641	INS	423	0.9096	0.5794	3	ADARB2(0.0044744,0.681)	NA	ADARB2(0.0044744,0.681)	NA	NA	NA	NA	NA	NA	No	ID=10-1326786-1326857-GCCCAGCGCCTCCCCACG,10-1326822-1326858-GCCCAGCGCCTCCCCACT,10-1326879-1326947-CAGCGCCTCCCCACTGCC,10-1326930-1326984-GCCCAGCGCCTCCCCACG,10-1326951-1327005-CAGCGCCTCCCCACTGCC,10-1327005-1327023-CAGCGCCTCCCCACGGCA,10-1327452-1327488-CAGCGCCTCCTCACTGCA,10-1327845-1327911-GCCTCCTCACAGCTCAGC;MOTIFS=GCCCAGCGCCTCCCCACT,CAGCGCCTCCCCACTGCC,CAGCGCCTCCTCACTGCA,GCCTCCTCACAGCTCAGC,GCCCAGCGCCTCCCCACG,CAGCGCCTCCCCACGGCA;STRUC=<VC21487>	HPRC,HGSVC,1KG-ONT	No	0.011	No	NA,NA	NA	NA
chr10:1327056	318642	INS	140	0.8266	0.6167	18	ADARB2(0.0044744,0.681)	NA	ADARB2(0.0044744,0.681)	NA	NA	NA	NA	NA	NA	No	ID=10-1326786-1326857-GCCCAGCGCCTCCCCACG,10-1326822-1326858-GCCCAGCGCCTCCCCACT,10-1326879-1326947-CAGCGCCTCCCCACTGCC,10-1326930-1326984-GCCCAGCGCCTCCCCACG,10-1326951-1327005-CAGCGCCTCCCCACTGCC,10-1327005-1327023-CAGCGCCTCCCCACGGCA,10-1327452-1327488-CAGCGCCTCCTCACTGCA,10-1327845-1327911-GCCTCCTCACAGCTCAGC;MOTIFS=GCCCAGCGCCTCCCCACT,CAGCGCCTCCCCACTGCC,CAGCGCCTCCTCACTGCA,GCCTCCTCACAGCTCAGC,GCCCAGCGCCTCCCCACG,CAGCGCCTCCCCACGGCA;STRUC=<VC21487>	HPRC,HGSVC,1KG-ONT	No	0.011	Yes	NA,NA	NA	NA
chr10:1327070	318643	INS	105	0.8206	0.6527	18	ADARB2(0.0044744,0.681)	NA	ADARB2(0.0044744,0.681)	NA	NA	NA	NA	NA	NA	No	ID=10-1326786-1326857-GCCCAGCGCCTCCCCACG,10-1326822-1326858-GCCCAGCGCCTCCCCACT,10-1326879-1326947-CAGCGCCTCCCCACTGCC,10-1326930-1326984-GCCCAGCGCCTCCCCACG,10-1326951-1327005-CAGCGCCTCCCCACTGCC,10-1327005-1327023-CAGCGCCTCCCCACGGCA,10-1327452-1327488-CAGCGCCTCCTCACTGCA,10-1327845-1327911-GCCTCCTCACAGCTCAGC;MOTIFS=GCCCAGCGCCTCCCCACT,CAGCGCCTCCCCACTGCC,CAGCGCCTCCTCACTGCA,GCCTCCTCACAGCTCAGC,GCCCAGCGCCTCCCCACG,CAGCGCCTCCCCACGGCA;STRUC=<VC21487>	HPRC,HGSVC,1KG-ONT	No	0.011	Yes	NA,NA	NA	NA
chr10:1327100	318644	DEL	213	0.9158	0.3379	5	ADARB2(0.0044744,0.681)	NA	ADARB2(0.0044744,0.681)	NA	NA	NA	NA	NA	NA	No	ID=10-1326786-1326857-GCCCAGCGCCTCCCCACG,10-1326822-1326858-GCCCAGCGCCTCCCCACT,10-1326879-1326947-CAGCGCCTCCCCACTGCC,10-1326930-1326984-GCCCAGCGCCTCCCCACG,10-1326951-1327005-CAGCGCCTCCCCACTGCC,10-1327005-1327023-CAGCGCCTCCCCACGGCA,10-1327452-1327488-CAGCGCCTCCTCACTGCA,10-1327845-1327911-GCCTCCTCACAGCTCAGC;MOTIFS=GCCCAGCGCCTCCCCACT,CAGCGCCTCCCCACTGCC,CAGCGCCTCCTCACTGCA,GCCTCCTCACAGCTCAGC,GCCCAGCGCCTCCCCACG,CAGCGCCTCCCCACGGCA;STRUC=<VC21487>	HGSVC,1KG-ONT	No	0.052	No	NA,NA	NA	NA
chr10:1327118	318645	INS	684	0.8099	0.6671	148	ADARB2(0.0044744,0.681)	NA	ADARB2(0.0044744,0.681)	NA	NA	NA	NA	NA	NA	No	ID=10-1326786-1326857-GCCCAGCGCCTCCCCACG,10-1326822-1326858-GCCCAGCGCCTCCCCACT,10-1326879-1326947-CAGCGCCTCCCCACTGCC,10-1326930-1326984-GCCCAGCGCCTCCCCACG,10-1326951-1327005-CAGCGCCTCCCCACTGCC,10-1327005-1327023-CAGCGCCTCCCCACGGCA,10-1327452-1327488-CAGCGCCTCCTCACTGCA,10-1327845-1327911-GCCTCCTCACAGCTCAGC;MOTIFS=GCCCAGCGCCTCCCCACT,CAGCGCCTCCCCACTGCC,CAGCGCCTCCTCACTGCA,GCCTCCTCACAGCTCAGC,GCCCAGCGCCTCCCCACG,CAGCGCCTCCCCACGGCA;STRUC=<VC21487>	HPRC,HGSVC,1KG-ONT	No	0.011	Yes	NA,NA	NA	NA
chr10:1327123	318646	DEL	51	0.8448	0.6206	206	ADARB2(0.0044744,0.681)	NA	ADARB2(0.0044744,0.681)	NA	NA	NA	NA	NA	NA	No	ID=10-1326786-1326857-GCCCAGCGCCTCCCCACG,10-1326822-1326858-GCCCAGCGCCTCCCCACT,10-1326879-1326947-CAGCGCCTCCCCACTGCC,10-1326930-1326984-GCCCAGCGCCTCCCCACG,10-1326951-1327005-CAGCGCCTCCCCACTGCC,10-1327005-1327023-CAGCGCCTCCCCACGGCA,10-1327452-1327488-CAGCGCCTCCTCACTGCA,10-1327845-1327911-GCCTCCTCACAGCTCAGC;MOTIFS=GCCCAGCGCCTCCCCACT,CAGCGCCTCCCCACTGCC,CAGCGCCTCCTCACTGCA,GCCTCCTCACAGCTCAGC,GCCCAGCGCCTCCCCACG,CAGCGCCTCCCCACGGCA;STRUC=<VC21487>	HGSVC,1KG-ONT	No	0.162	Yes	NA,NA	NA	NA
chr10:1327139	318647	DEL	90	0.8765	0.4656	5	ADARB2(0.0044744,0.681)	NA	ADARB2(0.0044744,0.681)	NA	NA	NA	NA	NA	NA	No	ID=10-1326786-1326857-GCCCAGCGCCTCCCCACG,10-1326822-1326858-GCCCAGCGCCTCCCCACT,10-1326879-1326947-CAGCGCCTCCCCACTGCC,10-1326930-1326984-GCCCAGCGCCTCCCCACG,10-1326951-1327005-CAGCGCCTCCCCACTGCC,10-1327005-1327023-CAGCGCCTCCCCACGGCA,10-1327452-1327488-CAGCGCCTCCTCACTGCA,10-1327845-1327911-GCCTCCTCACAGCTCAGC;MOTIFS=GCCCAGCGCCTCCCCACT,CAGCGCCTCCCCACTGCC,CAGCGCCTCCTCACTGCA,GCCTCCTCACAGCTCAGC,GCCCAGCGCCTCCCCACG,CAGCGCCTCCCCACGGCA;STRUC=<VC21487>	HGSVC,1KG-ONT	No	0.059	No	NA,NA	NA	NA
chr10:1327155	318648	INS	750	0.8126	0.6818	106	ADARB2(0.0044744,0.681)	NA	ADARB2(0.0044744,0.681)	NA	NA	NA	NA	NA	NA	No	ID=10-1326786-1326857-GCCCAGCGCCTCCCCACG,10-1326822-1326858-GCCCAGCGCCTCCCCACT,10-1326879-1326947-CAGCGCCTCCCCACTGCC,10-1326930-1326984-GCCCAGCGCCTCCCCACG,10-1326951-1327005-CAGCGCCTCCCCACTGCC,10-1327005-1327023-CAGCGCCTCCCCACGGCA,10-1327452-1327488-CAGCGCCTCCTCACTGCA,10-1327845-1327911-GCCTCCTCACAGCTCAGC;MOTIFS=GCCCAGCGCCTCCCCACT,CAGCGCCTCCCCACTGCC,CAGCGCCTCCTCACTGCA,GCCTCCTCACAGCTCAGC,GCCCAGCGCCTCCCCACG,CAGCGCCTCCCCACGGCA;STRUC=<VC21487>	HGSVC	No	0.011	Yes	NA,NA	NA	NA
chr10:1327232	318649	DEL	253	0.8708	0.4727	4	ADARB2(0.0044744,0.681)	NA	ADARB2(0.0044744,0.681)	NA	NA	NA	NA	NA	NA	No	ID=10-1326786-1326857-GCCCAGCGCCTCCCCACG,10-1326822-1326858-GCCCAGCGCCTCCCCACT,10-1326879-1326947-CAGCGCCTCCCCACTGCC,10-1326930-1326984-GCCCAGCGCCTCCCCACG,10-1326951-1327005-CAGCGCCTCCCCACTGCC,10-1327005-1327023-CAGCGCCTCCCCACGGCA,10-1327452-1327488-CAGCGCCTCCTCACTGCA,10-1327845-1327911-GCCTCCTCACAGCTCAGC;MOTIFS=GCCCAGCGCCTCCCCACT,CAGCGCCTCCCCACTGCC,CAGCGCCTCCTCACTGCA,GCCTCCTCACAGCTCAGC,GCCCAGCGCCTCCCCACG,CAGCGCCTCCCCACGGCA;STRUC=<VC21487>	HGSVC,1KG-ONT	No	0.045	No	NA,NA	NA	NA
chr10:1327244	318650	DEL	57	0.9034	0.3517	195	ADARB2(0.0044744,0.681)	NA	ADARB2(0.0044744,0.681)	NA	NA	NA	NA	NA	NA	No	ID=10-1326786-1326857-GCCCAGCGCCTCCCCACG,10-1326822-1326858-GCCCAGCGCCTCCCCACT,10-1326879-1326947-CAGCGCCTCCCCACTGCC,10-1326930-1326984-GCCCAGCGCCTCCCCACG,10-1326951-1327005-CAGCGCCTCCCCACTGCC,10-1327005-1327023-CAGCGCCTCCCCACGGCA,10-1327452-1327488-CAGCGCCTCCTCACTGCA,10-1327845-1327911-GCCTCCTCACAGCTCAGC;MOTIFS=GCCCAGCGCCTCCCCACT,CAGCGCCTCCCCACTGCC,CAGCGCCTCCTCACTGCA,GCCTCCTCACAGCTCAGC,GCCCAGCGCCTCCCCACG,CAGCGCCTCCCCACGGCA;STRUC=<VC21487>	HGSVC,1KG-ONT	No	0.099	Yes	NA,NA	NA	NA
chr10:1327376	318652	DEL	374	0.8581	0.5096	1	ADARB2(0.0044744,0.681)	NA	ADARB2(0.0044744,0.681)	NA	NA	NA	NA	NA	NA	No	ID=10-1326786-1326857-GCCCAGCGCCTCCCCACG,10-1326822-1326858-GCCCAGCGCCTCCCCACT,10-1326879-1326947-CAGCGCCTCCCCACTGCC,10-1326930-1326984-GCCCAGCGCCTCCCCACG,10-1326951-1327005-CAGCGCCTCCCCACTGCC,10-1327005-1327023-CAGCGCCTCCCCACGGCA,10-1327452-1327488-CAGCGCCTCCTCACTGCA,10-1327845-1327911-GCCTCCTCACAGCTCAGC;MOTIFS=GCCCAGCGCCTCCCCACT,CAGCGCCTCCCCACTGCC,CAGCGCCTCCTCACTGCA,GCCTCCTCACAGCTCAGC,GCCCAGCGCCTCCCCACG,CAGCGCCTCCCCACGGCA;STRUC=<VC21487>	HGSVC	No	0.13	No	NA,NA	NA	NA
chr10:1327377	318653	INS	162	0.8457	0.5629	6	ADARB2(0.0044744,0.681)	NA	ADARB2(0.0044744,0.681)	NA	NA	NA	NA	NA	NA	No	ID=10-1326786-1326857-GCCCAGCGCCTCCCCACG,10-1326822-1326858-GCCCAGCGCCTCCCCACT,10-1326879-1326947-CAGCGCCTCCCCACTGCC,10-1326930-1326984-GCCCAGCGCCTCCCCACG,10-1326951-1327005-CAGCGCCTCCCCACTGCC,10-1327005-1327023-CAGCGCCTCCCCACGGCA,10-1327452-1327488-CAGCGCCTCCTCACTGCA,10-1327845-1327911-GCCTCCTCACAGCTCAGC;MOTIFS=GCCCAGCGCCTCCCCACT,CAGCGCCTCCCCACTGCC,CAGCGCCTCCTCACTGCA,GCCTCCTCACAGCTCAGC,GCCCAGCGCCTCCCCACG,CAGCGCCTCCCCACGGCA;STRUC=<VC21487>	HPRC,HGSVC,1KG-ONT	No	0.011	Yes	NA,NA	NA	NA
chr10:1327380	318654	INS	270	0.7957	0.6953	2	ADARB2(0.0044744,0.681)	NA	ADARB2(0.0044744,0.681)	NA	NA	NA	NA	NA	NA	No	ID=10-1326786-1326857-GCCCAGCGCCTCCCCACG,10-1326822-1326858-GCCCAGCGCCTCCCCACT,10-1326879-1326947-CAGCGCCTCCCCACTGCC,10-1326930-1326984-GCCCAGCGCCTCCCCACG,10-1326951-1327005-CAGCGCCTCCCCACTGCC,10-1327005-1327023-CAGCGCCTCCCCACGGCA,10-1327452-1327488-CAGCGCCTCCTCACTGCA,10-1327845-1327911-GCCTCCTCACAGCTCAGC;MOTIFS=GCCCAGCGCCTCCCCACT,CAGCGCCTCCCCACTGCC,CAGCGCCTCCTCACTGCA,GCCTCCTCACAGCTCAGC,GCCCAGCGCCTCCCCACG,CAGCGCCTCCCCACGGCA;STRUC=<VC21487>	HPRC,HGSVC,1KG-ONT	Yes	0.011	Yes	NA,NA	NA	NA
chr10:1327380	318655	INS	879	0.8823	0.4215	2	ADARB2(0.0044744,0.681)	NA	ADARB2(0.0044744,0.681)	NA	NA	NA	NA	NA	NA	No	ID=10-1326786-1326857-GCCCAGCGCCTCCCCACG,10-1326822-1326858-GCCCAGCGCCTCCCCACT,10-1326879-1326947-CAGCGCCTCCCCACTGCC,10-1326930-1326984-GCCCAGCGCCTCCCCACG,10-1326951-1327005-CAGCGCCTCCCCACTGCC,10-1327005-1327023-CAGCGCCTCCCCACGGCA,10-1327452-1327488-CAGCGCCTCCTCACTGCA,10-1327845-1327911-GCCTCCTCACAGCTCAGC;MOTIFS=GCCCAGCGCCTCCCCACT,CAGCGCCTCCCCACTGCC,CAGCGCCTCCTCACTGCA,GCCTCCTCACAGCTCAGC,GCCCAGCGCCTCCCCACG,CAGCGCCTCCCCACGGCA;STRUC=<VC21487>	NA	No	0.011	Yes	NA,NA	NA	NA
chr10:1327409	318656	INS	303	0.8885	0.4214	6	ADARB2(0.0044744,0.681)	NA	ADARB2(0.0044744,0.681)	NA	NA	NA	NA	NA	NA	No	ID=10-1326786-1326857-GCCCAGCGCCTCCCCACG,10-1326822-1326858-GCCCAGCGCCTCCCCACT,10-1326879-1326947-CAGCGCCTCCCCACTGCC,10-1326930-1326984-GCCCAGCGCCTCCCCACG,10-1326951-1327005-CAGCGCCTCCCCACTGCC,10-1327005-1327023-CAGCGCCTCCCCACGGCA,10-1327452-1327488-CAGCGCCTCCTCACTGCA,10-1327845-1327911-GCCTCCTCACAGCTCAGC;MOTIFS=GCCCAGCGCCTCCCCACT,CAGCGCCTCCCCACTGCC,CAGCGCCTCCTCACTGCA,GCCTCCTCACAGCTCAGC,GCCCAGCGCCTCCCCACG,CAGCGCCTCCCCACGGCA;STRUC=<VC21487>	HPRC,HGSVC,1KG-ONT	Yes	0.011	Yes	NA,NA	NA	NA
chr10:1327409	318657	INS	411	0.8231	0.6539	9	ADARB2(0.0044744,0.681)	NA	ADARB2(0.0044744,0.681)	NA	NA	NA	NA	NA	NA	No	ID=10-1326786-1326857-GCCCAGCGCCTCCCCACG,10-1326822-1326858-GCCCAGCGCCTCCCCACT,10-1326879-1326947-CAGCGCCTCCCCACTGCC,10-1326930-1326984-GCCCAGCGCCTCCCCACG,10-1326951-1327005-CAGCGCCTCCCCACTGCC,10-1327005-1327023-CAGCGCCTCCCCACGGCA,10-1327452-1327488-CAGCGCCTCCTCACTGCA,10-1327845-1327911-GCCTCCTCACAGCTCAGC;MOTIFS=GCCCAGCGCCTCCCCACT,CAGCGCCTCCCCACTGCC,CAGCGCCTCCTCACTGCA,GCCTCCTCACAGCTCAGC,GCCCAGCGCCTCCCCACG,CAGCGCCTCCCCACGGCA;STRUC=<VC21487>	HPRC,HGSVC,1KG-ONT	No	0.011	No	NA,NA	NA	NA
chr10:1327411	318658	DEL	149	0.8966	0.398	25	ADARB2(0.0044744,0.681)	NA	ADARB2(0.0044744,0.681)	NA	NA	NA	NA	NA	NA	No	ID=10-1326786-1326857-GCCCAGCGCCTCCCCACG,10-1326822-1326858-GCCCAGCGCCTCCCCACT,10-1326879-1326947-CAGCGCCTCCCCACTGCC,10-1326930-1326984-GCCCAGCGCCTCCCCACG,10-1326951-1327005-CAGCGCCTCCCCACTGCC,10-1327005-1327023-CAGCGCCTCCCCACGGCA,10-1327452-1327488-CAGCGCCTCCTCACTGCA,10-1327845-1327911-GCCTCCTCACAGCTCAGC;MOTIFS=GCCCAGCGCCTCCCCACT,CAGCGCCTCCCCACTGCC,CAGCGCCTCCTCACTGCA,GCCTCCTCACAGCTCAGC,GCCCAGCGCCTCCCCACG,CAGCGCCTCCCCACGGCA;STRUC=<VC21487>	HGSVC,1KG-ONT	No	0.051	Yes	NA,NA	NA	NA
chr10:1327416	318659	INS	537	0.8229	0.6283	1	ADARB2(0.0044744,0.681)	NA	ADARB2(0.0044744,0.681)	NA	NA	NA	NA	NA	NA	No	ID=10-1326786-1326857-GCCCAGCGCCTCCCCACG,10-1326822-1326858-GCCCAGCGCCTCCCCACT,10-1326879-1326947-CAGCGCCTCCCCACTGCC,10-1326930-1326984-GCCCAGCGCCTCCCCACG,10-1326951-1327005-CAGCGCCTCCCCACTGCC,10-1327005-1327023-CAGCGCCTCCCCACGGCA,10-1327452-1327488-CAGCGCCTCCTCACTGCA,10-1327845-1327911-GCCTCCTCACAGCTCAGC;MOTIFS=GCCCAGCGCCTCCCCACT,CAGCGCCTCCCCACTGCC,CAGCGCCTCCTCACTGCA,GCCTCCTCACAGCTCAGC,GCCCAGCGCCTCCCCACG,CAGCGCCTCCCCACGGCA;STRUC=<VC21487>	HPRC,HGSVC,1KG-ONT	No	0.011	No	NA,NA	NA	NA
chr10:1327416	318660	INS	54	0.8614	0.5383	69	ADARB2(0.0044744,0.681)	NA	ADARB2(0.0044744,0.681)	NA	NA	NA	NA	NA	NA	No	ID=10-1326786-1326857-GCCCAGCGCCTCCCCACG,10-1326822-1326858-GCCCAGCGCCTCCCCACT,10-1326879-1326947-CAGCGCCTCCCCACTGCC,10-1326930-1326984-GCCCAGCGCCTCCCCACG,10-1326951-1327005-CAGCGCCTCCCCACTGCC,10-1327005-1327023-CAGCGCCTCCCCACGGCA,10-1327452-1327488-CAGCGCCTCCTCACTGCA,10-1327845-1327911-GCCTCCTCACAGCTCAGC;MOTIFS=GCCCAGCGCCTCCCCACT,CAGCGCCTCCCCACTGCC,CAGCGCCTCCTCACTGCA,GCCTCCTCACAGCTCAGC,GCCCAGCGCCTCCCCACG,CAGCGCCTCCCCACGGCA;STRUC=<VC21487>	HPRC,HGSVC	No	0.011	Yes	NA,NA	NA	NA
chr10:1327416	318661	DEL	72	0.8083	0.6791	19	ADARB2(0.0044744,0.681)	NA	ADARB2(0.0044744,0.681)	NA	NA	NA	NA	NA	NA	No	ID=10-1326786-1326857-GCCCAGCGCCTCCCCACG,10-1326822-1326858-GCCCAGCGCCTCCCCACT,10-1326879-1326947-CAGCGCCTCCCCACTGCC,10-1326930-1326984-GCCCAGCGCCTCCCCACG,10-1326951-1327005-CAGCGCCTCCCCACTGCC,10-1327005-1327023-CAGCGCCTCCCCACGGCA,10-1327452-1327488-CAGCGCCTCCTCACTGCA,10-1327845-1327911-GCCTCCTCACAGCTCAGC;MOTIFS=GCCCAGCGCCTCCCCACT,CAGCGCCTCCCCACTGCC,CAGCGCCTCCTCACTGCA,GCCTCCTCACAGCTCAGC,GCCCAGCGCCTCCCCACG,CAGCGCCTCCCCACGGCA;STRUC=<VC21487>	HPRC,HGSVC,1KG-ONT	No	0.052	Yes	NA,NA	NA	NA
chr10:1327427	318666	INS	126	0.8638	0.5339	34	ADARB2(0.0044744,0.681)	NA	ADARB2(0.0044744,0.681)	NA	NA	NA	NA	NA	NA	No	ID=10-1326786-1326857-GCCCAGCGCCTCCCCACG,10-1326822-1326858-GCCCAGCGCCTCCCCACT,10-1326879-1326947-CAGCGCCTCCCCACTGCC,10-1326930-1326984-GCCCAGCGCCTCCCCACG,10-1326951-1327005-CAGCGCCTCCCCACTGCC,10-1327005-1327023-CAGCGCCTCCCCACGGCA,10-1327452-1327488-CAGCGCCTCCTCACTGCA,10-1327845-1327911-GCCTCCTCACAGCTCAGC;MOTIFS=GCCCAGCGCCTCCCCACT,CAGCGCCTCCCCACTGCC,CAGCGCCTCCTCACTGCA,GCCTCCTCACAGCTCAGC,GCCCAGCGCCTCCCCACG,CAGCGCCTCCCCACGGCA;STRUC=<VC21487>	HPRC,HGSVC,1KG-ONT	No	0.011	Yes	NA,NA	NA	NA
chr10:1327427	318667	INS	144	0.803	0.6917	5	ADARB2(0.0044744,0.681)	NA	ADARB2(0.0044744,0.681)	NA	NA	NA	NA	NA	NA	No	ID=10-1326786-1326857-GCCCAGCGCCTCCCCACG,10-1326822-1326858-GCCCAGCGCCTCCCCACT,10-1326879-1326947-CAGCGCCTCCCCACTGCC,10-1326930-1326984-GCCCAGCGCCTCCCCACG,10-1326951-1327005-CAGCGCCTCCCCACTGCC,10-1327005-1327023-CAGCGCCTCCCCACGGCA,10-1327452-1327488-CAGCGCCTCCTCACTGCA,10-1327845-1327911-GCCTCCTCACAGCTCAGC;MOTIFS=GCCCAGCGCCTCCCCACT,CAGCGCCTCCCCACTGCC,CAGCGCCTCCTCACTGCA,GCCTCCTCACAGCTCAGC,GCCCAGCGCCTCCCCACG,CAGCGCCTCCCCACGGCA;STRUC=<VC21487>	HPRC,HGSVC,1KG-ONT	No	0.011	Yes	NA,NA	NA	NA
chr10:1327427	318663	INS	306	0.8792	0.4263	2	ADARB2(0.0044744,0.681)	NA	ADARB2(0.0044744,0.681)	NA	NA	NA	NA	NA	NA	No	ID=10-1326786-1326857-GCCCAGCGCCTCCCCACG,10-1326822-1326858-GCCCAGCGCCTCCCCACT,10-1326879-1326947-CAGCGCCTCCCCACTGCC,10-1326930-1326984-GCCCAGCGCCTCCCCACG,10-1326951-1327005-CAGCGCCTCCCCACTGCC,10-1327005-1327023-CAGCGCCTCCCCACGGCA,10-1327452-1327488-CAGCGCCTCCTCACTGCA,10-1327845-1327911-GCCTCCTCACAGCTCAGC;MOTIFS=GCCCAGCGCCTCCCCACT,CAGCGCCTCCCCACTGCC,CAGCGCCTCCTCACTGCA,GCCTCCTCACAGCTCAGC,GCCCAGCGCCTCCCCACG,CAGCGCCTCCCCACGGCA;STRUC=<VC21487>	HPRC,HGSVC,1KG-ONT	Yes	0.011	No	NA,NA	NA	NA
chr10:1327427	318662	INS	216	0.8432	0.5874	1	ADARB2(0.0044744,0.681)	NA	ADARB2(0.0044744,0.681)	NA	NA	NA	NA	NA	NA	No	ID=10-1326786-1326857-GCCCAGCGCCTCCCCACG,10-1326822-1326858-GCCCAGCGCCTCCCCACT,10-1326879-1326947-CAGCGCCTCCCCACTGCC,10-1326930-1326984-GCCCAGCGCCTCCCCACG,10-1326951-1327005-CAGCGCCTCCCCACTGCC,10-1327005-1327023-CAGCGCCTCCCCACGGCA,10-1327452-1327488-CAGCGCCTCCTCACTGCA,10-1327845-1327911-GCCTCCTCACAGCTCAGC;MOTIFS=GCCCAGCGCCTCCCCACT,CAGCGCCTCCCCACTGCC,CAGCGCCTCCTCACTGCA,GCCTCCTCACAGCTCAGC,GCCCAGCGCCTCCCCACG,CAGCGCCTCCCCACGGCA;STRUC=<VC21487>	HPRC,HGSVC,1KG-ONT	Yes	0.011	Yes	NA,NA	NA	NA
chr10:1327434	318668	DEL	54	0.8318	0.6187	44	ADARB2(0.0044744,0.681)	NA	ADARB2(0.0044744,0.681)	NA	NA	NA	NA	NA	NA	No	ID=10-1326786-1326857-GCCCAGCGCCTCCCCACG,10-1326822-1326858-GCCCAGCGCCTCCCCACT,10-1326879-1326947-CAGCGCCTCCCCACTGCC,10-1326930-1326984-GCCCAGCGCCTCCCCACG,10-1326951-1327005-CAGCGCCTCCCCACTGCC,10-1327005-1327023-CAGCGCCTCCCCACGGCA,10-1327452-1327488-CAGCGCCTCCTCACTGCA,10-1327845-1327911-GCCTCCTCACAGCTCAGC;MOTIFS=GCCCAGCGCCTCCCCACT,CAGCGCCTCCCCACTGCC,CAGCGCCTCCTCACTGCA,GCCTCCTCACAGCTCAGC,GCCCAGCGCCTCCCCACG,CAGCGCCTCCCCACGGCA;STRUC=<VC21487>	HGSVC,1KG-ONT	No	0.05	Yes	NA,NA	NA	NA
chr10:1327445	318670	INS	267	0.8323	0.6268	1	ADARB2(0.0044744,0.681)	NA	ADARB2(0.0044744,0.681)	NA	NA	NA	NA	NA	NA	No	ID=10-1326786-1326857-GCCCAGCGCCTCCCCACG,10-1326822-1326858-GCCCAGCGCCTCCCCACT,10-1326879-1326947-CAGCGCCTCCCCACTGCC,10-1326930-1326984-GCCCAGCGCCTCCCCACG,10-1326951-1327005-CAGCGCCTCCCCACTGCC,10-1327005-1327023-CAGCGCCTCCCCACGGCA,10-1327452-1327488-CAGCGCCTCCTCACTGCA,10-1327845-1327911-GCCTCCTCACAGCTCAGC;MOTIFS=GCCCAGCGCCTCCCCACT,CAGCGCCTCCCCACTGCC,CAGCGCCTCCTCACTGCA,GCCTCCTCACAGCTCAGC,GCCCAGCGCCTCCCCACG,CAGCGCCTCCCCACGGCA;STRUC=<VC21487>	HPRC,HGSVC,1KG-ONT	Yes	0.011	No	NA,NA	NA	NA
chr10:1327445	318671	INS	303	0.8255	0.6053	4	ADARB2(0.0044744,0.681)	NA	ADARB2(0.0044744,0.681)	NA	NA	NA	NA	NA	NA	No	ID=10-1326786-1326857-GCCCAGCGCCTCCCCACG,10-1326822-1326858-GCCCAGCGCCTCCCCACT,10-1326879-1326947-CAGCGCCTCCCCACTGCC,10-1326930-1326984-GCCCAGCGCCTCCCCACG,10-1326951-1327005-CAGCGCCTCCCCACTGCC,10-1327005-1327023-CAGCGCCTCCCCACGGCA,10-1327452-1327488-CAGCGCCTCCTCACTGCA,10-1327845-1327911-GCCTCCTCACAGCTCAGC;MOTIFS=GCCCAGCGCCTCCCCACT,CAGCGCCTCCCCACTGCC,CAGCGCCTCCTCACTGCA,GCCTCCTCACAGCTCAGC,GCCCAGCGCCTCCCCACG,CAGCGCCTCCCCACGGCA;STRUC=<VC21487>	HPRC,HGSVC,1KG-ONT	Yes	0.011	No	NA,NA	NA	NA
chr10:1327448	318673	INS	321	0.8412	0.5862	9	ADARB2(0.0044744,0.681)	NA	ADARB2(0.0044744,0.681)	NA	NA	NA	NA	NA	NA	No	ID=10-1326786-1326857-GCCCAGCGCCTCCCCACG,10-1326822-1326858-GCCCAGCGCCTCCCCACT,10-1326879-1326947-CAGCGCCTCCCCACTGCC,10-1326930-1326984-GCCCAGCGCCTCCCCACG,10-1326951-1327005-CAGCGCCTCCCCACTGCC,10-1327005-1327023-CAGCGCCTCCCCACGGCA,10-1327452-1327488-CAGCGCCTCCTCACTGCA,10-1327845-1327911-GCCTCCTCACAGCTCAGC;MOTIFS=GCCCAGCGCCTCCCCACT,CAGCGCCTCCCCACTGCC,CAGCGCCTCCTCACTGCA,GCCTCCTCACAGCTCAGC,GCCCAGCGCCTCCCCACG,CAGCGCCTCCCCACGGCA;STRUC=<VC21487>	HPRC,1KG-ONT	No	0.011	No	NA,NA	NA	NA
chr10:1327448	318672	INS	338	0.8068	0.6796	2	ADARB2(0.0044744,0.681)	NA	ADARB2(0.0044744,0.681)	NA	NA	NA	NA	NA	NA	No	ID=10-1326786-1326857-GCCCAGCGCCTCCCCACG,10-1326822-1326858-GCCCAGCGCCTCCCCACT,10-1326879-1326947-CAGCGCCTCCCCACTGCC,10-1326930-1326984-GCCCAGCGCCTCCCCACG,10-1326951-1327005-CAGCGCCTCCCCACTGCC,10-1327005-1327023-CAGCGCCTCCCCACGGCA,10-1327452-1327488-CAGCGCCTCCTCACTGCA,10-1327845-1327911-GCCTCCTCACAGCTCAGC;MOTIFS=GCCCAGCGCCTCCCCACT,CAGCGCCTCCCCACTGCC,CAGCGCCTCCTCACTGCA,GCCTCCTCACAGCTCAGC,GCCCAGCGCCTCCCCACG,CAGCGCCTCCCCACGGCA;STRUC=<VC21487>	HPRC,1KG-ONT	No	0.011	No	NA,NA	NA	NA
chr10:1327467	318676	DEL	90	0.819	0.6451	38	ADARB2(0.0044744,0.681)	NA	ADARB2(0.0044744,0.681)	NA	NA	NA	NA	NA	NA	No	ID=10-1326786-1326857-GCCCAGCGCCTCCCCACG,10-1326822-1326858-GCCCAGCGCCTCCCCACT,10-1326879-1326947-CAGCGCCTCCCCACTGCC,10-1326930-1326984-GCCCAGCGCCTCCCCACG,10-1326951-1327005-CAGCGCCTCCCCACTGCC,10-1327005-1327023-CAGCGCCTCCCCACGGCA,10-1327452-1327488-CAGCGCCTCCTCACTGCA,10-1327845-1327911-GCCTCCTCACAGCTCAGC;MOTIFS=GCCCAGCGCCTCCCCACT,CAGCGCCTCCCCACTGCC,CAGCGCCTCCTCACTGCA,GCCTCCTCACAGCTCAGC,GCCCAGCGCCTCCCCACG,CAGCGCCTCCCCACGGCA;STRUC=<VC21487>	HPRC,HGSVC,1KG-ONT	No	0.052	Yes	NA,NA	NA	NA
chr10:1327470	318677	INS	192	0.8572	0.5357	1	ADARB2(0.0044744,0.681)	NA	ADARB2(0.0044744,0.681)	NA	NA	NA	NA	NA	NA	No	ID=10-1326786-1326857-GCCCAGCGCCTCCCCACG,10-1326822-1326858-GCCCAGCGCCTCCCCACT,10-1326879-1326947-CAGCGCCTCCCCACTGCC,10-1326930-1326984-GCCCAGCGCCTCCCCACG,10-1326951-1327005-CAGCGCCTCCCCACTGCC,10-1327005-1327023-CAGCGCCTCCCCACGGCA,10-1327452-1327488-CAGCGCCTCCTCACTGCA,10-1327845-1327911-GCCTCCTCACAGCTCAGC;MOTIFS=GCCCAGCGCCTCCCCACT,CAGCGCCTCCCCACTGCC,CAGCGCCTCCTCACTGCA,GCCTCCTCACAGCTCAGC,GCCCAGCGCCTCCCCACG,CAGCGCCTCCCCACGGCA;STRUC=<VC21487>	HPRC,HGSVC,1KG-ONT	Yes	0.011	Yes	NA,NA	NA	NA
chr10:1327481	318679	INS	90	0.8714	0.4921	258	ADARB2(0.0044744,0.681)	NA	ADARB2(0.0044744,0.681)	NA	NA	NA	NA	NA	NA	No	ID=10-1326786-1326857-GCCCAGCGCCTCCCCACG,10-1326822-1326858-GCCCAGCGCCTCCCCACT,10-1326879-1326947-CAGCGCCTCCCCACTGCC,10-1326930-1326984-GCCCAGCGCCTCCCCACG,10-1326951-1327005-CAGCGCCTCCCCACTGCC,10-1327005-1327023-CAGCGCCTCCCCACGGCA,10-1327452-1327488-CAGCGCCTCCTCACTGCA,10-1327845-1327911-GCCTCCTCACAGCTCAGC;MOTIFS=GCCCAGCGCCTCCCCACT,CAGCGCCTCCCCACTGCC,CAGCGCCTCCTCACTGCA,GCCTCCTCACAGCTCAGC,GCCCAGCGCCTCCCCACG,CAGCGCCTCCCCACGGCA;STRUC=<VC21487>	HPRC,HGSVC,1KG-ONT	No	0.011	Yes	NA,NA	NA	NA
chr10:1327481	318678	INS	288	0.8954	0.4466	3	ADARB2(0.0044744,0.681)	NA	ADARB2(0.0044744,0.681)	NA	NA	NA	NA	NA	NA	No	ID=10-1326786-1326857-GCCCAGCGCCTCCCCACG,10-1326822-1326858-GCCCAGCGCCTCCCCACT,10-1326879-1326947-CAGCGCCTCCCCACTGCC,10-1326930-1326984-GCCCAGCGCCTCCCCACG,10-1326951-1327005-CAGCGCCTCCCCACTGCC,10-1327005-1327023-CAGCGCCTCCCCACGGCA,10-1327452-1327488-CAGCGCCTCCTCACTGCA,10-1327845-1327911-GCCTCCTCACAGCTCAGC;MOTIFS=GCCCAGCGCCTCCCCACT,CAGCGCCTCCCCACTGCC,CAGCGCCTCCTCACTGCA,GCCTCCTCACAGCTCAGC,GCCCAGCGCCTCCCCACG,CAGCGCCTCCCCACGGCA;STRUC=<VC21487>	HPRC,HGSVC,1KG-ONT	Yes	0.011	Yes	NA,NA	NA	NA
chr10:1327481	318682	INS	54	0.8985	0.358	15	ADARB2(0.0044744,0.681)	NA	ADARB2(0.0044744,0.681)	NA	NA	NA	NA	NA	NA	No	ID=10-1326786-1326857-GCCCAGCGCCTCCCCACG,10-1326822-1326858-GCCCAGCGCCTCCCCACT,10-1326879-1326947-CAGCGCCTCCCCACTGCC,10-1326930-1326984-GCCCAGCGCCTCCCCACG,10-1326951-1327005-CAGCGCCTCCCCACTGCC,10-1327005-1327023-CAGCGCCTCCCCACGGCA,10-1327452-1327488-CAGCGCCTCCTCACTGCA,10-1327845-1327911-GCCTCCTCACAGCTCAGC;MOTIFS=GCCCAGCGCCTCCCCACT,CAGCGCCTCCCCACTGCC,CAGCGCCTCCTCACTGCA,GCCTCCTCACAGCTCAGC,GCCCAGCGCCTCCCCACG,CAGCGCCTCCCCACGGCA;STRUC=<VC21487>	HPRC,HGSVC	No	0.011	Yes	NA,NA	NA	NA
chr10:1327481	318681	INS	716	0.8469	0.6494	3	ADARB2(0.0044744,0.681)	NA	ADARB2(0.0044744,0.681)	NA	NA	NA	NA	NA	NA	No	ID=10-1326786-1326857-GCCCAGCGCCTCCCCACG,10-1326822-1326858-GCCCAGCGCCTCCCCACT,10-1326879-1326947-CAGCGCCTCCCCACTGCC,10-1326930-1326984-GCCCAGCGCCTCCCCACG,10-1326951-1327005-CAGCGCCTCCCCACTGCC,10-1327005-1327023-CAGCGCCTCCCCACGGCA,10-1327452-1327488-CAGCGCCTCCTCACTGCA,10-1327845-1327911-GCCTCCTCACAGCTCAGC;MOTIFS=GCCCAGCGCCTCCCCACT,CAGCGCCTCCCCACTGCC,CAGCGCCTCCTCACTGCA,GCCTCCTCACAGCTCAGC,GCCCAGCGCCTCCCCACG,CAGCGCCTCCCCACGGCA;STRUC=<VC21487>	NA	No	0.011	Yes	NA,NA	NA	NA
chr10:1327481	318680	INS	72	0.8935	0.3991	25	ADARB2(0.0044744,0.681)	NA	ADARB2(0.0044744,0.681)	NA	NA	NA	NA	NA	NA	No	ID=10-1326786-1326857-GCCCAGCGCCTCCCCACG,10-1326822-1326858-GCCCAGCGCCTCCCCACT,10-1326879-1326947-CAGCGCCTCCCCACTGCC,10-1326930-1326984-GCCCAGCGCCTCCCCACG,10-1326951-1327005-CAGCGCCTCCCCACTGCC,10-1327005-1327023-CAGCGCCTCCCCACGGCA,10-1327452-1327488-CAGCGCCTCCTCACTGCA,10-1327845-1327911-GCCTCCTCACAGCTCAGC;MOTIFS=GCCCAGCGCCTCCCCACT,CAGCGCCTCCCCACTGCC,CAGCGCCTCCTCACTGCA,GCCTCCTCACAGCTCAGC,GCCCAGCGCCTCCCCACG,CAGCGCCTCCCCACGGCA;STRUC=<VC21487>	HPRC,HGSVC,1KG-ONT	No	0.011	Yes	NA,NA	NA	NA
chr10:1327485	318683	INS	141	0.8758	0.4538	3	ADARB2(0.0044744,0.681)	NA	ADARB2(0.0044744,0.681)	NA	NA	NA	NA	NA	NA	No	ID=10-1326786-1326857-GCCCAGCGCCTCCCCACG,10-1326822-1326858-GCCCAGCGCCTCCCCACT,10-1326879-1326947-CAGCGCCTCCCCACTGCC,10-1326930-1326984-GCCCAGCGCCTCCCCACG,10-1326951-1327005-CAGCGCCTCCCCACTGCC,10-1327005-1327023-CAGCGCCTCCCCACGGCA,10-1327452-1327488-CAGCGCCTCCTCACTGCA,10-1327845-1327911-GCCTCCTCACAGCTCAGC;MOTIFS=GCCCAGCGCCTCCCCACT,CAGCGCCTCCCCACTGCC,CAGCGCCTCCTCACTGCA,GCCTCCTCACAGCTCAGC,GCCCAGCGCCTCCCCACG,CAGCGCCTCCCCACGGCA;STRUC=<VC21487>	HPRC,HGSVC,1KG-ONT	No	0.011	Yes	NA,NA	NA	NA
chr10:1327485	318684	INS	177	0.9234	0.3032	6	ADARB2(0.0044744,0.681)	NA	ADARB2(0.0044744,0.681)	NA	NA	NA	NA	NA	NA	No	ID=10-1326786-1326857-GCCCAGCGCCTCCCCACG,10-1326822-1326858-GCCCAGCGCCTCCCCACT,10-1326879-1326947-CAGCGCCTCCCCACTGCC,10-1326930-1326984-GCCCAGCGCCTCCCCACG,10-1326951-1327005-CAGCGCCTCCCCACTGCC,10-1327005-1327023-CAGCGCCTCCCCACGGCA,10-1327452-1327488-CAGCGCCTCCTCACTGCA,10-1327845-1327911-GCCTCCTCACAGCTCAGC;MOTIFS=GCCCAGCGCCTCCCCACT,CAGCGCCTCCCCACTGCC,CAGCGCCTCCTCACTGCA,GCCTCCTCACAGCTCAGC,GCCCAGCGCCTCCCCACG,CAGCGCCTCCCCACGGCA;STRUC=<VC21487>	HPRC,HGSVC,1KG-ONT	Yes	0.011	Yes	NA,NA	NA	NA
chr10:1327485	318685	INS	159	0.8117	0.6888	6	ADARB2(0.0044744,0.681)	NA	ADARB2(0.0044744,0.681)	NA	NA	NA	NA	NA	NA	No	ID=10-1326786-1326857-GCCCAGCGCCTCCCCACG,10-1326822-1326858-GCCCAGCGCCTCCCCACT,10-1326879-1326947-CAGCGCCTCCCCACTGCC,10-1326930-1326984-GCCCAGCGCCTCCCCACG,10-1326951-1327005-CAGCGCCTCCCCACTGCC,10-1327005-1327023-CAGCGCCTCCCCACGGCA,10-1327452-1327488-CAGCGCCTCCTCACTGCA,10-1327845-1327911-GCCTCCTCACAGCTCAGC;MOTIFS=GCCCAGCGCCTCCCCACT,CAGCGCCTCCCCACTGCC,CAGCGCCTCCTCACTGCA,GCCTCCTCACAGCTCAGC,GCCCAGCGCCTCCCCACG,CAGCGCCTCCCCACGGCA;STRUC=<VC21487>	HPRC,HGSVC,1KG-ONT	Yes	0.011	Yes	NA,NA	NA	NA
chr10:1327506	318686	DEL	126	0.8163	0.653	32	ADARB2(0.0044744,0.681)	NA	ADARB2(0.0044744,0.681)	NA	NA	NA	NA	NA	NA	No	ID=10-1326786-1326857-GCCCAGCGCCTCCCCACG,10-1326822-1326858-GCCCAGCGCCTCCCCACT,10-1326879-1326947-CAGCGCCTCCCCACTGCC,10-1326930-1326984-GCCCAGCGCCTCCCCACG,10-1326951-1327005-CAGCGCCTCCCCACTGCC,10-1327005-1327023-CAGCGCCTCCCCACGGCA,10-1327452-1327488-CAGCGCCTCCTCACTGCA,10-1327845-1327911-GCCTCCTCACAGCTCAGC;MOTIFS=GCCCAGCGCCTCCCCACT,CAGCGCCTCCCCACTGCC,CAGCGCCTCCTCACTGCA,GCCTCCTCACAGCTCAGC,GCCCAGCGCCTCCCCACG,CAGCGCCTCCCCACGGCA;STRUC=<VC21487>	HGSVC,1KG-ONT	No	0.089	Yes	NA,NA	NA	NA
chr10:1327517	318687	DEL	54	0.8819	0.4416	37	ADARB2(0.0044744,0.681)	NA	ADARB2(0.0044744,0.681)	NA	NA	NA	NA	NA	NA	No	ID=10-1326786-1326857-GCCCAGCGCCTCCCCACG,10-1326822-1326858-GCCCAGCGCCTCCCCACT,10-1326879-1326947-CAGCGCCTCCCCACTGCC,10-1326930-1326984-GCCCAGCGCCTCCCCACG,10-1326951-1327005-CAGCGCCTCCCCACTGCC,10-1327005-1327023-CAGCGCCTCCCCACGGCA,10-1327452-1327488-CAGCGCCTCCTCACTGCA,10-1327845-1327911-GCCTCCTCACAGCTCAGC;MOTIFS=GCCCAGCGCCTCCCCACT,CAGCGCCTCCCCACTGCC,CAGCGCCTCCTCACTGCA,GCCTCCTCACAGCTCAGC,GCCCAGCGCCTCCCCACG,CAGCGCCTCCCCACGGCA;STRUC=<VC21487>	HGSVC,1KG-ONT	No	0.053	Yes	NA,NA	NA	NA
chr10:1327524	318689	INS	285	0.8982	0.3594	3	ADARB2(0.0044744,0.681)	NA	ADARB2(0.0044744,0.681)	NA	NA	NA	NA	NA	NA	No	ID=10-1326786-1326857-GCCCAGCGCCTCCCCACG,10-1326822-1326858-GCCCAGCGCCTCCCCACT,10-1326879-1326947-CAGCGCCTCCCCACTGCC,10-1326930-1326984-GCCCAGCGCCTCCCCACG,10-1326951-1327005-CAGCGCCTCCCCACTGCC,10-1327005-1327023-CAGCGCCTCCCCACGGCA,10-1327452-1327488-CAGCGCCTCCTCACTGCA,10-1327845-1327911-GCCTCCTCACAGCTCAGC;MOTIFS=GCCCAGCGCCTCCCCACT,CAGCGCCTCCCCACTGCC,CAGCGCCTCCTCACTGCA,GCCTCCTCACAGCTCAGC,GCCCAGCGCCTCCCCACG,CAGCGCCTCCCCACGGCA;STRUC=<VC21487>	HPRC,HGSVC,1KG-ONT	Yes	0.011	Yes	NA,NA	NA	NA
chr10:1327578	318692	INS	72	0.9404	0.2327	4	ADARB2(0.0044744,0.681)	NA	ADARB2(0.0044744,0.681)	NA	NA	NA	NA	NA	NA	No	ID=10-1326786-1326857-GCCCAGCGCCTCCCCACG,10-1326822-1326858-GCCCAGCGCCTCCCCACT,10-1326879-1326947-CAGCGCCTCCCCACTGCC,10-1326930-1326984-GCCCAGCGCCTCCCCACG,10-1326951-1327005-CAGCGCCTCCCCACTGCC,10-1327005-1327023-CAGCGCCTCCCCACGGCA,10-1327452-1327488-CAGCGCCTCCTCACTGCA,10-1327845-1327911-GCCTCCTCACAGCTCAGC;MOTIFS=GCCCAGCGCCTCCCCACT,CAGCGCCTCCCCACTGCC,CAGCGCCTCCTCACTGCA,GCCTCCTCACAGCTCAGC,GCCCAGCGCCTCCCCACG,CAGCGCCTCCCCACGGCA;STRUC=<VC21487>	HPRC,HGSVC,1KG-ONT	No	0.105	No	NA,NA	NA	NA
chr10:1327578	318691	INS	162	0.8054	0.6846	13	ADARB2(0.0044744,0.681)	NA	ADARB2(0.0044744,0.681)	NA	NA	NA	NA	NA	NA	No	ID=10-1326786-1326857-GCCCAGCGCCTCCCCACG,10-1326822-1326858-GCCCAGCGCCTCCCCACT,10-1326879-1326947-CAGCGCCTCCCCACTGCC,10-1326930-1326984-GCCCAGCGCCTCCCCACG,10-1326951-1327005-CAGCGCCTCCCCACTGCC,10-1327005-1327023-CAGCGCCTCCCCACGGCA,10-1327452-1327488-CAGCGCCTCCTCACTGCA,10-1327845-1327911-GCCTCCTCACAGCTCAGC;MOTIFS=GCCCAGCGCCTCCCCACT,CAGCGCCTCCCCACTGCC,CAGCGCCTCCTCACTGCA,GCCTCCTCACAGCTCAGC,GCCCAGCGCCTCCCCACG,CAGCGCCTCCCCACGGCA;STRUC=<VC21487>	HPRC,HGSVC,1KG-ONT	Yes	0.105	Yes	NA,NA	NA	NA
chr10:1327622	318694	DEL	122	0.8187	0.6233	11	ADARB2(0.0044744,0.681)	NA	ADARB2(0.0044744,0.681)	NA	NA	NA	NA	NA	NA	No	ID=10-1326786-1326857-GCCCAGCGCCTCCCCACG,10-1326822-1326858-GCCCAGCGCCTCCCCACT,10-1326879-1326947-CAGCGCCTCCCCACTGCC,10-1326930-1326984-GCCCAGCGCCTCCCCACG,10-1326951-1327005-CAGCGCCTCCCCACTGCC,10-1327005-1327023-CAGCGCCTCCCCACGGCA,10-1327452-1327488-CAGCGCCTCCTCACTGCA,10-1327845-1327911-GCCTCCTCACAGCTCAGC;MOTIFS=GCCCAGCGCCTCCCCACT,CAGCGCCTCCCCACTGCC,CAGCGCCTCCTCACTGCA,GCCTCCTCACAGCTCAGC,GCCCAGCGCCTCCCCACG,CAGCGCCTCCCCACGGCA;STRUC=<VC21487>	HPRC,HGSVC	No	0.064	Yes	NA,NA	NA	NA
chr10:1327676	318696	DEL	68	0.8145	0.6718	125	ADARB2(0.0044744,0.681)	NA	ADARB2(0.0044744,0.681)	NA	NA	NA	NA	NA	NA	No	ID=10-1326786-1326857-GCCCAGCGCCTCCCCACG,10-1326822-1326858-GCCCAGCGCCTCCCCACT,10-1326879-1326947-CAGCGCCTCCCCACTGCC,10-1326930-1326984-GCCCAGCGCCTCCCCACG,10-1326951-1327005-CAGCGCCTCCCCACTGCC,10-1327005-1327023-CAGCGCCTCCCCACGGCA,10-1327452-1327488-CAGCGCCTCCTCACTGCA,10-1327845-1327911-GCCTCCTCACAGCTCAGC;MOTIFS=GCCCAGCGCCTCCCCACT,CAGCGCCTCCCCACTGCC,CAGCGCCTCCTCACTGCA,GCCTCCTCACAGCTCAGC,GCCCAGCGCCTCCCCACG,CAGCGCCTCCCCACGGCA;STRUC=<VC21487>	HPRC,HGSVC,1KG-ONT	No	0.076	Yes	NA,NA	NA	NA
chr10:1327679	318697	DEL	104	0.7953	0.6951	213	ADARB2(0.0044744,0.681)	NA	ADARB2(0.0044744,0.681)	NA	NA	NA	NA	NA	NA	No	ID=10-1326786-1326857-GCCCAGCGCCTCCCCACG,10-1326822-1326858-GCCCAGCGCCTCCCCACT,10-1326879-1326947-CAGCGCCTCCCCACTGCC,10-1326930-1326984-GCCCAGCGCCTCCCCACG,10-1326951-1327005-CAGCGCCTCCCCACTGCC,10-1327005-1327023-CAGCGCCTCCCCACGGCA,10-1327452-1327488-CAGCGCCTCCTCACTGCA,10-1327845-1327911-GCCTCCTCACAGCTCAGC;MOTIFS=GCCCAGCGCCTCCCCACT,CAGCGCCTCCCCACTGCC,CAGCGCCTCCTCACTGCA,GCCTCCTCACAGCTCAGC,GCCCAGCGCCTCCCCACG,CAGCGCCTCCCCACGGCA;STRUC=<VC21487>	HPRC,HGSVC	No	0.081	Yes	NA,NA	NA	NA
chr10:1327680	318698	DEL	58	0.8174	0.6428	218	ADARB2(0.0044744,0.681)	NA	ADARB2(0.0044744,0.681)	NA	NA	NA	NA	NA	NA	No	ID=10-1326786-1326857-GCCCAGCGCCTCCCCACG,10-1326822-1326858-GCCCAGCGCCTCCCCACT,10-1326879-1326947-CAGCGCCTCCCCACTGCC,10-1326930-1326984-GCCCAGCGCCTCCCCACG,10-1326951-1327005-CAGCGCCTCCCCACTGCC,10-1327005-1327023-CAGCGCCTCCCCACGGCA,10-1327452-1327488-CAGCGCCTCCTCACTGCA,10-1327845-1327911-GCCTCCTCACAGCTCAGC;MOTIFS=GCCCAGCGCCTCCCCACT,CAGCGCCTCCCCACTGCC,CAGCGCCTCCTCACTGCA,GCCTCCTCACAGCTCAGC,GCCCAGCGCCTCCCCACG,CAGCGCCTCCCCACGGCA;STRUC=<VC21487>	HGSVC,1KG-ONT	No	0.33	Yes	NA,NA	NA	NA
chr10:1327694	318699	DEL	50	0.8674	0.5017	28	ADARB2(0.0044744,0.681)	NA	ADARB2(0.0044744,0.681)	NA	NA	NA	NA	NA	NA	No	ID=10-1326786-1326857-GCCCAGCGCCTCCCCACG,10-1326822-1326858-GCCCAGCGCCTCCCCACT,10-1326879-1326947-CAGCGCCTCCCCACTGCC,10-1326930-1326984-GCCCAGCGCCTCCCCACG,10-1326951-1327005-CAGCGCCTCCCCACTGCC,10-1327005-1327023-CAGCGCCTCCCCACGGCA,10-1327452-1327488-CAGCGCCTCCTCACTGCA,10-1327845-1327911-GCCTCCTCACAGCTCAGC;MOTIFS=GCCCAGCGCCTCCCCACT,CAGCGCCTCCCCACTGCC,CAGCGCCTCCTCACTGCA,GCCTCCTCACAGCTCAGC,GCCCAGCGCCTCCCCACG,CAGCGCCTCCCCACGGCA;STRUC=<VC21487>	HGSVC,1KG-ONT	No	0.074	Yes	NA,NA	NA	NA
chr10:1327845	318700	INS	54	0.8714	0.64	27	ADARB2(0.0044744,0.681)	NA	ADARB2(0.0044744,0.681)	NA	NA	NA	NA	NA	NA	No	ID=10-1326786-1326857-GCCCAGCGCCTCCCCACG,10-1326822-1326858-GCCCAGCGCCTCCCCACT,10-1326879-1326947-CAGCGCCTCCCCACTGCC,10-1326930-1326984-GCCCAGCGCCTCCCCACG,10-1326951-1327005-CAGCGCCTCCCCACTGCC,10-1327005-1327023-CAGCGCCTCCCCACGGCA,10-1327452-1327488-CAGCGCCTCCTCACTGCA,10-1327845-1327911-GCCTCCTCACAGCTCAGC;MOTIFS=GCCCAGCGCCTCCCCACT,CAGCGCCTCCCCACTGCC,CAGCGCCTCCTCACTGCA,GCCTCCTCACAGCTCAGC,GCCCAGCGCCTCCCCACG,CAGCGCCTCCCCACGGCA;STRUC=<VC21487>	HPRC,HGSVC	No	0.231	No	NA,NA	NA	NA
chr10:1340149	318701	INS	882	0.8127	0.6924	2	ADARB2(0.0044744,0.681)	NA	ADARB2(0.0044744,0.681)	NA	NA	NA	NA	NA	NA	No	NA	HGSVC	Yes	0.044	Yes	NA,NA	NA	NA
chr10:1340210	318702	INS	1050	0.8297	0.64	6	ADARB2(0.0044744,0.681)	NA	ADARB2(0.0044744,0.681)	NA	NA	NA	NA	NA	NA	No	NA	NA	Yes	0.089	No	NA,NA	NA	NA
chr10:1340212	318703	INS	85	0.8224	0.6869	3	ADARB2(0.0044744,0.681)	NA	ADARB2(0.0044744,0.681)	NA	NA	NA	NA	NA	NA	No	NA	HPRC,HGSVC	No	0.002	Yes	NA,NA	NA	NA
chr10:1340233	318705	DEL	84	0.8478	0.5986	46	ADARB2(0.0044744,0.681)	NA	ADARB2(0.0044744,0.681)	NA	NA	NA	NA	NA	NA	No	NA	HPRC,HGSVC,1KG-ONT	No	3.85	Yes	NA,NA	NA	NA
chr10:1340233	318704	INS	126	0.9293	0.4225	14	ADARB2(0.0044744,0.681)	NA	ADARB2(0.0044744,0.681)	NA	NA	NA	NA	NA	NA	No	NA	HPRC,HGSVC,1KG-ONT	No	0.002	Yes	NA,NA	NA	NA
chr10:1340255	318707	INS	756	0.8289	0.6369	3	ADARB2(0.0044744,0.681)	NA	ADARB2(0.0044744,0.681)	NA	NA	NA	NA	NA	NA	No	NA	HGSVC	Yes	0.002	Yes	NA,NA	NA	NA
chr10:1340255	318706	INS	89	0.8629	0.556	4	ADARB2(0.0044744,0.681)	NA	ADARB2(0.0044744,0.681)	NA	NA	NA	NA	NA	NA	No	NA	HPRC,HGSVC,1KG-ONT	No	0.002	Yes	NA,NA	NA	NA
chr10:1340255	318708	DEL	168	0.9632	0.1644	9	ADARB2(0.0044744,0.681)	NA	ADARB2(0.0044744,0.681)	NA	NA	NA	NA	NA	NA	No	NA	HPRC,HGSVC,1KG-ONT	No	3.966	Yes	NA,NA	NA	NA
chr10:1340275	318709	INS	672	0.8367	0.6485	18	ADARB2(0.0044744,0.681)	NA	ADARB2(0.0044744,0.681)	NA	NA	NA	NA	NA	NA	No	NA	HGSVC,1KG-ONT	Yes	0.002	Yes	NA,NA	NA	NA
chr10:1340297	318711	INS	126	0.836	0.5871	18	ADARB2(0.0044744,0.681)	NA	ADARB2(0.0044744,0.681)	NA	NA	NA	NA	NA	NA	No	NA	HPRC,HGSVC,1KG-ONT	No	0.002	Yes	NA,NA	NA	NA
chr10:1340297	318710	INS	84	0.8265	0.6798	7	ADARB2(0.0044744,0.681)	NA	ADARB2(0.0044744,0.681)	NA	NA	NA	NA	NA	NA	No	NA	HPRC,HGSVC	No	0.002	Yes	NA,NA	NA	NA
chr10:1340297	318712	INS	1764	0.9067	0.3569	2	ADARB2(0.0044744,0.681)	NA	ADARB2(0.0044744,0.681)	NA	NA	NA	NA	NA	NA	No	NA	NA	No	0.002	Yes	NA,NA	NA	NA
chr10:1340317	318713	INS	210	0.8276	0.6207	50	ADARB2(0.0044744,0.681)	NA	ADARB2(0.0044744,0.681)	NA	NA	NA	NA	NA	NA	No	NA	HPRC,HGSVC,1KG-ONT	No	0.002	Yes	NA,NA	NA	NA
chr10:1340348	318714	INS	168	0.8011	0.6937	25	ADARB2(0.0044744,0.681)	NA	ADARB2(0.0044744,0.681)	NA	NA	NA	NA	NA	NA	No	NA	HPRC,HGSVC,1KG-ONT	No	0.002	Yes	NA,NA	NA	NA
chr10:1340359	318715	INS	252	0.8103	0.665	233	ADARB2(0.0044744,0.681)	NA	ADARB2(0.0044744,0.681)	NA	NA	NA	NA	NA	NA	No	NA	HPRC,HGSVC,1KG-ONT	No	0.002	Yes	NA,NA	NA	NA
chr10:1340380	318716	INS	250	0.8691	0.6396	8	ADARB2(0.0044744,0.681)	NA	ADARB2(0.0044744,0.681)	NA	NA	NA	NA	NA	NA	No	NA	HPRC,HGSVC,1KG-ONT	No	0.002	No	NA,NA	NA	NA
chr10:1340401	318717	INS	464	0.8631	0.5233	11	ADARB2(0.0044744,0.681)	NA	ADARB2(0.0044744,0.681)	NA	NA	NA	NA	NA	NA	No	NA	HPRC,HGSVC,1KG-ONT	Yes	0.002	Yes	NA,NA	NA	NA
chr10:1340422	318718	DEL	126	0.861	0.5538	181	ADARB2(0.0044744,0.681)	NA	ADARB2(0.0044744,0.681)	NA	NA	NA	NA	NA	NA	No	NA	HPRC,HGSVC,1KG-ONT	No	4.549	Yes	NA,NA	NA	NA
chr10:1340432	318719	INS	168	0.8321	0.6063	17	ADARB2(0.0044744,0.681)	NA	ADARB2(0.0044744,0.681)	NA	NA	NA	NA	NA	NA	No	NA	HPRC,HGSVC,1KG-ONT	No	0.002	Yes	NA,NA	NA	NA
chr10:1340504	318720	DEL	84	0.9534	0.2484	21	ADARB2(0.0044744,0.681)	NA	ADARB2(0.0044744,0.681)	NA	NA	NA	NA	NA	NA	No	NA	HPRC,HGSVC,1KG-ONT	No	4.208	Yes	NA,NA	NA	NA
chr10:1340528	318721	INS	254	0.8273	0.6198	23	ADARB2(0.0044744,0.681)	NA	ADARB2(0.0044744,0.681)	NA	NA	NA	NA	NA	NA	No	NA	HPRC,HGSVC,1KG-ONT	No	0.002	Yes	NA,NA	NA	NA
chr10:1340547	318722	INS	378	0.8513	0.5457	264	ADARB2(0.0044744,0.681)	NA	ADARB2(0.0044744,0.681)	NA	NA	NA	NA	NA	NA	No	NA	HPRC,HGSVC,1KG-ONT	Yes	0.089	Yes	NA,NA	NA	NA
chr10:1340558	318723	DEL	294	0.8017	0.6889	7	ADARB2(0.0044744,0.681)	NA	ADARB2(0.0044744,0.681)	NA	NA	NA	NA	NA	NA	No	NA	HGSVC	No	5.183	No	NA,NA	NA	NA
chr10:1340559	318724	INS	251	0.8456	0.5661	165	ADARB2(0.0044744,0.681)	NA	ADARB2(0.0044744,0.681)	NA	NA	NA	NA	NA	NA	No	NA	HPRC,HGSVC,1KG-ONT	No	0.002	Yes	NA,NA	NA	NA
chr10:1340588	318725	INS	630	0.8404	0.5909	13	ADARB2(0.0044744,0.681)	NA	ADARB2(0.0044744,0.681)	NA	NA	NA	NA	NA	NA	No	NA	HGSVC,1KG-ONT	Yes	0.089	Yes	NA,NA	NA	NA
chr10:1340588	318726	INS	588	0.8828	0.4801	60	ADARB2(0.0044744,0.681)	NA	ADARB2(0.0044744,0.681)	NA	NA	NA	NA	NA	NA	No	NA	HPRC,HGSVC,1KG-ONT	Yes	0.089	Yes	NA,NA	NA	NA
chr10:1340591	318728	INS	546	0.8911	0.3909	167	ADARB2(0.0044744,0.681)	NA	ADARB2(0.0044744,0.681)	NA	NA	NA	NA	NA	NA	No	NA	HPRC,HGSVC,1KG-ONT	Yes	0.002	Yes	NA,NA	NA	NA
chr10:1340591	318729	INS	420	0.9073	0.5206	94	ADARB2(0.0044744,0.681)	NA	ADARB2(0.0044744,0.681)	NA	NA	NA	NA	NA	NA	No	NA	HPRC,HGSVC,1KG-ONT	Yes	0.002	Yes	NA,NA	NA	NA
chr10:1340591	318727	INS	336	0.8714	0.4624	21	ADARB2(0.0044744,0.681)	NA	ADARB2(0.0044744,0.681)	NA	NA	NA	NA	NA	NA	No	NA	HPRC,HGSVC,1KG-ONT	Yes	0.002	Yes	NA,NA	NA	NA
chr10:1340600	318730	INS	504	0.8775	0.438	79	ADARB2(0.0044744,0.681)	NA	ADARB2(0.0044744,0.681)	NA	NA	NA	NA	NA	NA	No	NA	HPRC,HGSVC,1KG-ONT	Yes	0.002	Yes	NA,NA	NA	NA
chr10:1340610	318731	INS	84	0.8884	0.4187	17	ADARB2(0.0044744,0.681)	NA	ADARB2(0.0044744,0.681)	NA	NA	NA	NA	NA	NA	No	NA	HPRC,HGSVC	No	0.002	Yes	NA,NA	NA	NA
chr10:1340611	318732	INS	209	0.9177	0.4693	86	ADARB2(0.0044744,0.681)	NA	ADARB2(0.0044744,0.681)	NA	NA	NA	NA	NA	NA	No	NA	HPRC,HGSVC,1KG-ONT	No	0.002	Yes	NA,NA	NA	NA
chr10:1340611	318733	INS	84	0.8196	0.6717	6	ADARB2(0.0044744,0.681)	NA	ADARB2(0.0044744,0.681)	NA	NA	NA	NA	NA	NA	No	NA	HPRC,HGSVC	No	0.002	No	NA,NA	NA	NA
chr10:1340642	318734	DEL	210	0.8042	0.6898	33	ADARB2(0.0044744,0.681)	NA	ADARB2(0.0044744,0.681)	NA	NA	NA	NA	NA	NA	No	NA	HPRC,HGSVC	No	5.183	Yes	NA,NA	NA	NA
chr10:1340652	318735	INS	294	0.8481	0.5848	102	ADARB2(0.0044744,0.681)	NA	ADARB2(0.0044744,0.681)	NA	NA	NA	NA	NA	NA	No	NA	HPRC,HGSVC,1KG-ONT	No	0.002	Yes	NA,NA	NA	NA
chr10:1340674	318736	INS	126	0.836	0.5871	9	ADARB2(0.0044744,0.681)	NA	ADARB2(0.0044744,0.681)	NA	NA	NA	NA	NA	NA	No	NA	HPRC,HGSVC,1KG-ONT	No	0.002	Yes	NA,NA	NA	NA
chr10:1340694	318737	INS	210	0.8199	0.6407	58	ADARB2(0.0044744,0.681)	NA	ADARB2(0.0044744,0.681)	NA	NA	NA	NA	NA	NA	No	NA	HPRC,HGSVC,1KG-ONT	No	0.002	Yes	NA,NA	NA	NA
chr10:1340695	318738	DEL	84	0.8188	0.657	1	ADARB2(0.0044744,0.681)	NA	ADARB2(0.0044744,0.681)	NA	NA	NA	NA	NA	NA	No	NA	HPRC	No	4.549	No	NA,NA	NA	NA
chr10:1340725	318739	INS	294	0.8128	0.68	3	ADARB2(0.0044744,0.681)	NA	ADARB2(0.0044744,0.681)	NA	NA	NA	NA	NA	NA	No	NA	HPRC,HGSVC,1KG-ONT	No	0.002	Yes	NA,NA	NA	NA
chr10:1341261	318740	INS	336	0.8169	0.6699	1	ADARB2(0.0044744,0.681)	NA	ADARB2(0.0044744,0.681)	NA	NA	NA	NA	NA	NA	No	NA	NA	No	0.037	No	NA,NA	NA	NA
chr10:1341374	318741	DEL	126	0.8779	0.4824	102	ADARB2(0.0044744,0.681)	NA	ADARB2(0.0044744,0.681)	NA	NA	NA	NA	NA	NA	No	NA	HPRC,HGSVC,1KG-ONT	Yes	5.122	Yes	NA,NA	NA	NA
chr10:1368126	318742	DEL	130	0.8549	0.5718	10	ADARB2(0.0044744,0.681)	NA	ADARB2(0.0044744,0.681)	NA	NA	NA	NA	NA	NA	No	NA	HPRC,HGSVC,1KG-ONT	Yes	0.763	Yes	NA,NA	NA	NA
chr10:1368840	318743	INS	58	0.8854	0.4466	110	ADARB2(0.0044744,0.681)	NA	ADARB2(0.0044744,0.681)	NA	NA	NA	NA	NA	enhancer	No	NA	HPRC,HGSVC,1KG-ONT	Yes	6.391	Yes	NA,NA	NA	NA
chr10:1368865	318744	INS	66	0.953	0.1998	661	ADARB2(0.0044744,0.681)	NA	ADARB2(0.0044744,0.681)	NA	NA	NA	NA	NA	enhancer	No	NA	HPRC,HGSVC,1KG-ONT	Yes	1.992	Yes	NA,NA	NA	NA
chr10:1368865	318745	INS	124	0.8634	0.4768	2	ADARB2(0.0044744,0.681)	NA	ADARB2(0.0044744,0.681)	NA	NA	NA	NA	NA	enhancer	No	NA	HPRC,HGSVC	Yes	1.992	No	NA,NA	NA	NA
chr10:1368885	318746	INS	116	0.8418	0.5754	436	ADARB2(0.0044744,0.681)	NA	ADARB2(0.0044744,0.681)	NA	NA	NA	NA	NA	enhancer	No	NA	HPRC,HGSVC	Yes	1.992	Yes	NA,NA	NA	NA
chr10:1368959	318747	INS	122	0.8387	0.6191	2	ADARB2(0.0044744,0.681)	NA	ADARB2(0.0044744,0.681)	NA	NA	NA	NA	NA	enhancer	No	NA	HPRC,HGSVC	Yes	1.992	Yes	NA,NA	NA	NA
chr10:1373787	318756	DEL	66	0.8188	0.6473	28	ADARB2(0.0044744,0.681)	NA	ADARB2(0.0044744,0.681)	NA	NA	NA	NA	NA	NA	No	ID=10-1373820-1373963-CTCCGCGCACCCTTCCTAGTGAAACCGCGTGGG;MOTIFS=CTCCGCGCACCCTTCCTAGTGAAACCGCGTGGG;STRUC=(CTCCGCGCACCCTTCCTAGTGAAACCGCGTGGG)n	HGSVC,1KG-ONT	No	0.594	Yes	NA,NA	NA	NA
chr10:1373787	318748	INS	99	0.8616	0.505	332	ADARB2(0.0044744,0.681)	NA	ADARB2(0.0044744,0.681)	NA	NA	NA	NA	NA	NA	No	ID=10-1373820-1373963-CTCCGCGCACCCTTCCTAGTGAAACCGCGTGGG;MOTIFS=CTCCGCGCACCCTTCCTAGTGAAACCGCGTGGG;STRUC=(CTCCGCGCACCCTTCCTAGTGAAACCGCGTGGG)n	HPRC,HGSVC,1KG-ONT	No	0.073	Yes	NA,NA	NA	NA
chr10:1373787	318749	INS	132	0.8867	0.4552	71	ADARB2(0.0044744,0.681)	NA	ADARB2(0.0044744,0.681)	NA	NA	NA	NA	NA	NA	No	ID=10-1373820-1373963-CTCCGCGCACCCTTCCTAGTGAAACCGCGTGGG;MOTIFS=CTCCGCGCACCCTTCCTAGTGAAACCGCGTGGG;STRUC=(CTCCGCGCACCCTTCCTAGTGAAACCGCGTGGG)n	HPRC,HGSVC,1KG-ONT	No	0.073	Yes	NA,NA	NA	NA
chr10:1373787	318750	INS	165	0.836	0.6715	448	ADARB2(0.0044744,0.681)	NA	ADARB2(0.0044744,0.681)	NA	NA	NA	NA	NA	NA	No	ID=10-1373820-1373963-CTCCGCGCACCCTTCCTAGTGAAACCGCGTGGG;MOTIFS=CTCCGCGCACCCTTCCTAGTGAAACCGCGTGGG;STRUC=(CTCCGCGCACCCTTCCTAGTGAAACCGCGTGGG)n	HPRC,HGSVC	No	0.073	Yes	NA,NA	NA	NA
chr10:1373787	318751	INS	231	0.8808	0.4608	5	ADARB2(0.0044744,0.681)	NA	ADARB2(0.0044744,0.681)	NA	NA	NA	NA	NA	NA	No	ID=10-1373820-1373963-CTCCGCGCACCCTTCCTAGTGAAACCGCGTGGG;MOTIFS=CTCCGCGCACCCTTCCTAGTGAAACCGCGTGGG;STRUC=(CTCCGCGCACCCTTCCTAGTGAAACCGCGTGGG)n	HPRC,HGSVC,1KG-ONT	No	0.073	No	NA,NA	NA	NA
chr10:1373787	318752	INS	462	0.82	0.6449	2	ADARB2(0.0044744,0.681)	NA	ADARB2(0.0044744,0.681)	NA	NA	NA	NA	NA	NA	No	ID=10-1373820-1373963-CTCCGCGCACCCTTCCTAGTGAAACCGCGTGGG;MOTIFS=CTCCGCGCACCCTTCCTAGTGAAACCGCGTGGG;STRUC=(CTCCGCGCACCCTTCCTAGTGAAACCGCGTGGG)n	NA	No	0.073	No	NA,NA	NA	NA
chr10:1373787	318753	INS	297	0.898	0.3934	15	ADARB2(0.0044744,0.681)	NA	ADARB2(0.0044744,0.681)	NA	NA	NA	NA	NA	NA	No	ID=10-1373820-1373963-CTCCGCGCACCCTTCCTAGTGAAACCGCGTGGG;MOTIFS=CTCCGCGCACCCTTCCTAGTGAAACCGCGTGGG;STRUC=(CTCCGCGCACCCTTCCTAGTGAAACCGCGTGGG)n	HPRC,HGSVC,1KG-ONT	No	0.073	Yes	NA,NA	NA	NA
chr10:1373787	318754	INS	330	0.9634	0.1623	6	ADARB2(0.0044744,0.681)	NA	ADARB2(0.0044744,0.681)	NA	NA	NA	NA	NA	NA	No	ID=10-1373820-1373963-CTCCGCGCACCCTTCCTAGTGAAACCGCGTGGG;MOTIFS=CTCCGCGCACCCTTCCTAGTGAAACCGCGTGGG;STRUC=(CTCCGCGCACCCTTCCTAGTGAAACCGCGTGGG)n	HPRC,HGSVC,1KG-ONT	No	0.073	Yes	NA,NA	NA	NA
chr10:1373798	318757	INS	264	0.8815	0.4939	3	ADARB2(0.0044744,0.681)	NA	ADARB2(0.0044744,0.681)	NA	NA	NA	NA	NA	NA	No	ID=10-1373820-1373963-CTCCGCGCACCCTTCCTAGTGAAACCGCGTGGG;MOTIFS=CTCCGCGCACCCTTCCTAGTGAAACCGCGTGGG;STRUC=(CTCCGCGCACCCTTCCTAGTGAAACCGCGTGGG)n	HPRC,HGSVC,1KG-ONT	No	0.073	No	NA,NA	NA	NA
chr10:1373799	318758	INS	198	0.8215	0.6425	66	ADARB2(0.0044744,0.681)	NA	ADARB2(0.0044744,0.681)	NA	NA	NA	NA	NA	NA	No	ID=10-1373820-1373963-CTCCGCGCACCCTTCCTAGTGAAACCGCGTGGG;MOTIFS=CTCCGCGCACCCTTCCTAGTGAAACCGCGTGGG;STRUC=(CTCCGCGCACCCTTCCTAGTGAAACCGCGTGGG)n	HPRC,HGSVC	No	0.073	Yes	NA,NA	NA	NA
chr10:1373799	318759	INS	363	0.8807	0.442	2	ADARB2(0.0044744,0.681)	NA	ADARB2(0.0044744,0.681)	NA	NA	NA	NA	NA	NA	No	ID=10-1373820-1373963-CTCCGCGCACCCTTCCTAGTGAAACCGCGTGGG;MOTIFS=CTCCGCGCACCCTTCCTAGTGAAACCGCGTGGG;STRUC=(CTCCGCGCACCCTTCCTAGTGAAACCGCGTGGG)n	HPRC,HGSVC,1KG-ONT	No	0.073	Yes	NA,NA	NA	NA
chr10:1373815	318760	INS	498	0.8722	0.4717	2	ADARB2(0.0044744,0.681)	NA	ADARB2(0.0044744,0.681)	NA	NA	NA	NA	NA	NA	No	ID=10-1373820-1373963-CTCCGCGCACCCTTCCTAGTGAAACCGCGTGGG;MOTIFS=CTCCGCGCACCCTTCCTAGTGAAACCGCGTGGG;STRUC=(CTCCGCGCACCCTTCCTAGTGAAACCGCGTGGG)n	NA	No	0.037	No	NA,NA	NA	NA
chr10:1373820	318761	INS	66	0.8664	0.4683	25	ADARB2(0.0044744,0.681)	NA	ADARB2(0.0044744,0.681)	NA	NA	NA	NA	NA	NA	No	ID=10-1373820-1373963-CTCCGCGCACCCTTCCTAGTGAAACCGCGTGGG;MOTIFS=CTCCGCGCACCCTTCCTAGTGAAACCGCGTGGG;STRUC=(CTCCGCGCACCCTTCCTAGTGAAACCGCGTGGG)n	HPRC,HGSVC	No	0.037	Yes	NA,NA	NA	NA
chr10:1373900	318762	INS	101	0.8114	0.6803	40	ADARB2(0.0044744,0.681)	NA	ADARB2(0.0044744,0.681)	NA	NA	NA	NA	NA	NA	No	ID=10-1373820-1373963-CTCCGCGCACCCTTCCTAGTGAAACCGCGTGGG;MOTIFS=CTCCGCGCACCCTTCCTAGTGAAACCGCGTGGG;STRUC=(CTCCGCGCACCCTTCCTAGTGAAACCGCGTGGG)n	HPRC,HGSVC,1KG-ONT	No	0.037	Yes	NA,NA	NA	NA
chr10:1373973	318763	INS	105	0.8938	0.6587	8	ADARB2(0.0044744,0.681)	NA	ADARB2(0.0044744,0.681)	NA	NA	NA	NA	NA	NA	No	ID=10-1373820-1373963-CTCCGCGCACCCTTCCTAGTGAAACCGCGTGGG;MOTIFS=CTCCGCGCACCCTTCCTAGTGAAACCGCGTGGG;STRUC=(CTCCGCGCACCCTTCCTAGTGAAACCGCGTGGG)n	HPRC,HGSVC,1KG-ONT	No	0.037	Yes	NA,NA	NA	NA
chr10:1375787	318764	DEL	195	0.8325	0.5946	1	ADARB2(0.0044744,0.681)	NA	ADARB2(0.0044744,0.681)	NA	NA	NA	NA	NA	NA	No	ID=10-1375759-1375771-GCAC,10-1375796-1375807-CA;MOTIFS=GCAC,CA;STRUC=<VC21491>,ID=10-1375817-1375828-CA;MOTIFS=CA;STRUC=<TR338301>,ID=10-1375957-1375969-CA;MOTIFS=CA;STRUC=<TR338302>,ID=10-1375973-1375982-CA;MOTIFS=CA;STRUC=(CA)n	NA	No	2.192	No	NA,NA	NA	NA
chr10:1376988	318765	DEL	134	0.8525	0.5282	10	ADARB2(0.0044744,0.681)	NA	ADARB2(0.0044744,0.681)	NA	NA	NA	NA	NA	NA	No	ID=10-1376976-1376989-GT;MOTIFS=GT;STRUC=<TR338308>,ID=10-1377002-1377012-GT;MOTIFS=GT;STRUC=<TR338309>,ID=10-1377029-1377040-GT;MOTIFS=GT;STRUC=(GT)n,ID=10-1377064-1377073-GT;MOTIFS=GT;STRUC=<TR338310>,ID=10-1377083-1377093-GT;MOTIFS=GT;STRUC=<TR338311>,ID=10-1377111-1377121-TG;MOTIFS=TG;STRUC=<TR338312>	NA	No	0.348	No	NA,NA	NA	NA
chr10:1377191	318766	DEL	69	0.9366	0.3832	2	ADARB2(0.0044744,0.681)	NA	ADARB2(0.0044744,0.681)	NA	NA	NA	NA	NA	NA	No	ID=10-1377249-1377259-GT;MOTIFS=GT;STRUC=<TR338315>	HPRC	No	0.974	Yes	NA,NA	NA	NA
chr10:1385475	318767	INS	6061	0.8141	0.6583	15	ADARB2(0.0044744,0.681)	NA	ADARB2(0.0044744,0.681)	NA	NA	NA	NA	NA	NA	No	NA	HPRC,HGSVC,1KG-ONT	No	2.538	Yes	NA,NA	NA	NA
chr10:1393824	318768	INS	256	0.8795	0.4456	10	ADARB2(0.0044744,0.681)	NA	ADARB2(0.0044744,0.681)	NA	NA	NA	NA	NA	NA	No	NA	NA	Yes	7.689	Yes	NA,NA	NA	NA
chr10:1396653	318769	DEL	820	0.8142	0.6845	7	ADARB2(0.0044744,0.681)	NA	ADARB2(0.0044744,0.681)	NA	NA	NA	NA	NA	NA	No	NA	HGSVC	No	0.08	No	NA,NA	NA	NA
chr10:1396795	318770	INS	82	0.829	0.615	67	ADARB2(0.0044744,0.681)	NA	ADARB2(0.0044744,0.681)	NA	NA	NA	NA	NA	NA	No	NA	HPRC	No	0.182	Yes	NA,NA	NA	NA
chr10:1396795	318771	INS	369	0.8502	0.5448	4	ADARB2(0.0044744,0.681)	NA	ADARB2(0.0044744,0.681)	NA	NA	NA	NA	NA	NA	No	NA	HPRC,HGSVC,1KG-ONT	No	0.182	No	NA,NA	NA	NA
chr10:1396795	318772	DEL	287	0.9439	0.2208	521	ADARB2(0.0044744,0.681)	NA	ADARB2(0.0044744,0.681)	NA	NA	NA	NA	NA	NA	No	NA	HPRC,HGSVC,1KG-ONT	No	0.112	Yes	NA,NA	NA	NA
chr10:1396812	318773	DEL	82	0.8237	0.6476	56	ADARB2(0.0044744,0.681)	NA	ADARB2(0.0044744,0.681)	NA	NA	NA	NA	NA	NA	No	NA	NA	No	0.084	Yes	NA,NA	NA	NA
chr10:1396941	318774	DEL	328	0.9139	0.3242	134	ADARB2(0.0044744,0.681)	NA	ADARB2(0.0044744,0.681)	NA	NA	NA	NA	NA	NA	No	NA	HPRC,HGSVC,1KG-ONT	No	0.143	Yes	NA,NA	NA	NA
chr10:1396959	318775	DEL	123	0.8364	0.6523	72	ADARB2(0.0044744,0.681)	NA	ADARB2(0.0044744,0.681)	NA	NA	NA	NA	NA	NA	No	NA	HPRC,HGSVC,1KG-ONT	No	0.112	Yes	NA,NA	NA	NA
chr10:1396982	318776	DEL	164	0.8317	0.6959	9	ADARB2(0.0044744,0.681)	NA	ADARB2(0.0044744,0.681)	NA	NA	NA	NA	NA	NA	No	NA	HPRC,HGSVC,1KG-ONT	No	0.242	No	NA,NA	NA	NA
chr10:1396982	318777	DEL	451	0.8838	0.4975	19	ADARB2(0.0044744,0.681)	NA	ADARB2(0.0044744,0.681)	NA	NA	NA	NA	NA	NA	No	NA	HPRC,HGSVC,1KG-ONT	No	0.182	Yes	NA,NA	NA	NA
chr10:1397082	318778	INS	450	0.8089	0.6785	5	ADARB2(0.0044744,0.681)	NA	ADARB2(0.0044744,0.681)	NA	NA	NA	NA	NA	NA	No	NA	HPRC,HGSVC,1KG-ONT	No	0.182	Yes	NA,NA	NA	NA
chr10:1397144	318779	DEL	205	0.851	0.5427	272	ADARB2(0.0044744,0.681)	NA	ADARB2(0.0044744,0.681)	NA	NA	NA	NA	NA	NA	No	NA	HPRC,HGSVC,1KG-ONT	No	0.173	Yes	NA,NA	NA	NA
chr10:1397226	318781	INS	533	0.8846	0.4081	160	ADARB2(0.0044744,0.681)	NA	ADARB2(0.0044744,0.681)	NA	NA	NA	NA	NA	NA	No	NA	HPRC,HGSVC,1KG-ONT	No	0.182	Yes	NA,NA	NA	NA
chr10:1397226	318780	INS	492	0.8147	0.6534	8	ADARB2(0.0044744,0.681)	NA	ADARB2(0.0044744,0.681)	NA	NA	NA	NA	NA	NA	No	NA	HPRC,HGSVC,1KG-ONT	No	0.182	Yes	NA,NA	NA	NA
chr10:1397228	318782	DEL	123	0.9281	0.5398	7	ADARB2(0.0044744,0.681)	NA	ADARB2(0.0044744,0.681)	NA	NA	NA	NA	NA	NA	No	NA	HPRC,HGSVC,1KG-ONT	No	0.198	Yes	NA,NA	NA	NA
chr10:1397269	318784	INS	205	0.8435	0.5935	136	ADARB2(0.0044744,0.681)	NA	ADARB2(0.0044744,0.681)	NA	NA	NA	NA	NA	NA	No	NA	HPRC,HGSVC,1KG-ONT	No	0.182	Yes	NA,NA	NA	NA
chr10:1397451	318785	INS	246	0.851	0.5552	66	ADARB2(0.0044744,0.681)	NA	ADARB2(0.0044744,0.681)	NA	NA	NA	NA	NA	NA	No	NA	HPRC,HGSVC,1KG-ONT	No	0.182	Yes	NA,NA	NA	NA
chr10:1397515	318786	DEL	246	0.8835	0.6638	172	ADARB2(0.0044744,0.681)	NA	ADARB2(0.0044744,0.681)	NA	NA	NA	NA	NA	NA	No	NA	HPRC,HGSVC,1KG-ONT	No	0.181	Yes	NA,NA	NA	NA
chr10:1397571	318787	INS	369	0.8215	0.6579	113	ADARB2(0.0044744,0.681)	NA	ADARB2(0.0044744,0.681)	NA	NA	NA	NA	NA	NA	No	NA	HPRC,HGSVC,1KG-ONT	No	0.09	Yes	NA,NA	NA	NA
chr10:1397637	318788	INS	123	0.8125	0.6744	25	ADARB2(0.0044744,0.681)	NA	ADARB2(0.0044744,0.681)	NA	NA	NA	NA	NA	NA	No	NA	HGSVC	No	0.182	Yes	NA,NA	NA	NA
chr10:1397638	318789	INS	450	0.8142	0.6584	273	ADARB2(0.0044744,0.681)	NA	ADARB2(0.0044744,0.681)	NA	NA	NA	NA	NA	NA	No	NA	HPRC,HGSVC	No	0.182	Yes	NA,NA	NA	NA
chr10:1397638	318790	INS	81	0.8218	0.6594	250	ADARB2(0.0044744,0.681)	NA	ADARB2(0.0044744,0.681)	NA	NA	NA	NA	NA	NA	No	NA	HPRC,HGSVC,1KG-ONT	No	0.182	Yes	NA,NA	NA	NA
chr10:1397643	318791	INS	287	0.8167	0.6679	8	ADARB2(0.0044744,0.681)	NA	ADARB2(0.0044744,0.681)	NA	NA	NA	NA	NA	NA	No	NA	HPRC,HGSVC,1KG-ONT	No	0.182	Yes	NA,NA	NA	NA
chr10:1397759	318792	INS	328	0.8134	0.6576	100	ADARB2(0.0044744,0.681)	NA	ADARB2(0.0044744,0.681)	NA	NA	NA	NA	NA	NA	No	NA	HPRC,HGSVC,1KG-ONT	No	0.182	Yes	NA,NA	NA	NA
chr10:1397761	318793	INS	246	0.8136	0.6495	61	ADARB2(0.0044744,0.681)	NA	ADARB2(0.0044744,0.681)	NA	NA	NA	NA	NA	NA	No	NA	HPRC,HGSVC,1KG-ONT	No	0.182	Yes	NA,NA	NA	NA
chr10:1397882	318794	DEL	328	0.9072	0.3214	2	ADARB2(0.0044744,0.681)	NA	ADARB2(0.0044744,0.681)	NA	NA	NA	NA	NA	NA	No	NA	HPRC,HGSVC	No	0.183	Yes	NA,NA	NA	NA
chr10:1409634	318795	DEL	445	0.7973	0.6916	302	ADARB2(0.0044744,0.681)	NA	ADARB2(0.0044744,0.681)	NA	NA	NA	NA	NA	NA	No	NA	HPRC,HGSVC,1KG-ONT	No	4.203	Yes	NA,NA	NA	NA
chr10:1409771	318796	INS	110	0.8489	0.5974	154	ADARB2(0.0044744,0.681)	NA	ADARB2(0.0044744,0.681)	NA	NA	NA	NA	NA	NA	No	NA	HGSVC,1KG-ONT	No	1.859	Yes	NA,NA	NA	NA
chr10:1409837	318797	INS	108	0.8456	0.5854	4	ADARB2(0.0044744,0.681)	NA	ADARB2(0.0044744,0.681)	NA	NA	NA	NA	NA	NA	No	NA	HGSVC,1KG-ONT	No	1.859	No	NA,NA	NA	NA
chr10:1409862	318799	DEL	126	0.8973	0.3931	175	ADARB2(0.0044744,0.681)	NA	ADARB2(0.0044744,0.681)	NA	NA	NA	NA	NA	NA	No	NA	HPRC,HGSVC	No	4.544	Yes	NA,NA	NA	NA
chr10:1409911	318800	DEL	84	0.8297	0.6167	854	ADARB2(0.0044744,0.681)	NA	ADARB2(0.0044744,0.681)	NA	NA	NA	NA	NA	NA	No	NA	HPRC,HGSVC,1KG-ONT	No	4.62	Yes	NA,NA	NA	NA
chr10:1410181	318801	DEL	84	0.8358	0.617	34	ADARB2(0.0044744,0.681)	NA	ADARB2(0.0044744,0.681)	NA	NA	NA	NA	NA	NA	No	NA	HPRC,HGSVC,1KG-ONT	No	2.428	Yes	NA,NA	NA	NA
chr10:1410233	318802	DEL	84	0.8361	0.5921	410	ADARB2(0.0044744,0.681)	NA	ADARB2(0.0044744,0.681)	NA	NA	NA	NA	NA	NA	No	NA	HPRC,HGSVC,1KG-ONT	No	1.589	Yes	NA,NA	NA	NA
chr10:1423574	318803	DEL	300	0.8854	0.4385	6	ADARB2(0.0044744,0.681)	NA	ADARB2(0.0044744,0.681)	NA	NA	NA	NA	NA	NA	No	NA	1KG-ONT	No	4.247	Yes	NA,NA	NA	NA
chr10:1423708	318804	DEL	140	0.8488	0.6062	7	ADARB2(0.0044744,0.681)	NA	ADARB2(0.0044744,0.681)	NA	NA	NA	NA	NA	NA	No	NA	NA	No	5.203	Yes	NA,NA	NA	NA
chr10:1434104	318805	INS	62	0.9204	0.3525	1	ADARB2(0.0044744,0.681)	NA	ADARB2(0.0044744,0.681)	NA	NA	NA	NA	NA	NA	No	NA	NA	No	2.538	No	NA,NA	NA	NA
chr10:1435499	318806	INS	164	0.9684	0.1401	86	ADARB2(0.0044744,0.681)	NA	ADARB2(0.0044744,0.681)	NA	NA	NA	NA	NA	NA	No	NA	HPRC,HGSVC,1KG-ONT	No	3.322	Yes	NA,NA	NA	NA
chr10:1435520	318807	INS	82	0.8697	0.5245	2	ADARB2(0.0044744,0.681)	NA	ADARB2(0.0044744,0.681)	NA	NA	NA	NA	NA	NA	No	NA	HGSVC	Yes	3.322	No	NA,NA	NA	NA
chr10:1438317	318809	DEL	92	0.924	0.2626	1	ADARB2(0.0044744,0.681)	NA	ADARB2(0.0044744,0.681)	NA	NA	NA	NA	NA	NA	No	NA	NA	No	0.456	No	NA,NA	NA	NA
chr10:1438415	318810	DEL	954	0.8536	0.5603	7	ADARB2(0.0044744,0.681)	NA	ADARB2(0.0044744,0.681)	NA	NA	NA	NA	NA	NA	No	NA	1KG-ONT	Yes	3.646	No	NA,NA	NA	NA
chr10:1438775	318812	DEL	91	0.8547	0.5238	6	ADARB2(0.0044744,0.681)	NA	ADARB2(0.0044744,0.681)	NA	NA	NA	NA	NA	NA	No	NA	NA	No	2.614	No	NA,NA	NA	NA
chr10:1438775	318811	INS	136	0.8351	0.618	6	ADARB2(0.0044744,0.681)	NA	ADARB2(0.0044744,0.681)	NA	NA	NA	NA	NA	NA	No	NA	HPRC,HGSVC	No	1.616	Yes	NA,NA	NA	NA
chr10:1438811	318813	DEL	136	0.8193	0.6552	14	ADARB2(0.0044744,0.681)	NA	ADARB2(0.0044744,0.681)	NA	NA	NA	NA	NA	NA	No	NA	HPRC,HGSVC	No	3.957	Yes	NA,NA	NA	NA
chr10:1439139	318814	DEL	410	0.8091	0.6878	2	ADARB2(0.0044744,0.681)	NA	ADARB2(0.0044744,0.681)	NA	NA	NA	NA	NA	NA	No	NA	1KG-ONT	Yes	4.661	No	NA,NA	NA	NA
chr10:1439341	318815	DEL	274	0.9063	0.3349	3	ADARB2(0.0044744,0.681)	NA	ADARB2(0.0044744,0.681)	NA	NA	NA	NA	NA	NA	No	NA	1KG-ONT	Yes	5.08	Yes	NA,NA	NA	NA
chr10:1439388	318816	INS	92	0.8151	0.6653	1	ADARB2(0.0044744,0.681)	NA	ADARB2(0.0044744,0.681)	NA	NA	NA	NA	NA	NA	No	NA	NA	No	1.616	No	NA,NA	NA	NA
chr10:1439432	318817	DEL	91	0.857	0.5615	65	ADARB2(0.0044744,0.681)	NA	ADARB2(0.0044744,0.681)	NA	NA	NA	NA	NA	NA	No	NA	HPRC,HGSVC,1KG-ONT	No	1.499	Yes	NA,NA	NA	NA
chr10:1439479	318818	DEL	136	0.9232	0.3198	2	ADARB2(0.0044744,0.681)	NA	ADARB2(0.0044744,0.681)	NA	NA	NA	NA	NA	NA	No	NA	HGSVC,1KG-ONT	No	4.304	No	NA,NA	NA	NA
chr10:1439524	318819	INS	184	0.9557	0.3731	2	ADARB2(0.0044744,0.681)	NA	ADARB2(0.0044744,0.681)	NA	NA	NA	NA	NA	NA	No	NA	HPRC,HGSVC,1KG-ONT	No	1.616	No	NA,NA	NA	NA
chr10:1439524	318820	INS	91	0.867	0.4936	10	ADARB2(0.0044744,0.681)	NA	ADARB2(0.0044744,0.681)	NA	NA	NA	NA	NA	NA	No	NA	NA	No	1.616	Yes	NA,NA	NA	NA
chr10:1459909	318823	DEL	918	0.845	0.5808	1	ADARB2(0.0044744,0.681)	NA	ADARB2(0.0044744,0.681)	NA	NA	NA	NA	NA	NA	No	ID=10-1460965-1460973-A;MOTIFS=A;STRUC=(A)n	1KG-ONT	No	1.508	No	NA,NA	NA	NA
chr10:1459909	318821	DEL	68	0.8302	0.6022	237	ADARB2(0.0044744,0.681)	NA	ADARB2(0.0044744,0.681)	NA	NA	NA	NA	NA	NA	No	ID=10-1460965-1460973-A;MOTIFS=A;STRUC=(A)n	HPRC,HGSVC,1KG-ONT	No	1.431	Yes	NA,NA	NA	NA
chr10:1459909	318822	DEL	816	0.8618	0.5382	2	ADARB2(0.0044744,0.681)	NA	ADARB2(0.0044744,0.681)	NA	NA	NA	NA	NA	NA	No	ID=10-1460965-1460973-A;MOTIFS=A;STRUC=(A)n	1KG-ONT	No	1.983	No	NA,NA	NA	NA
chr10:1459911	318824	INS	272	0.8267	0.6331	6	ADARB2(0.0044744,0.681)	NA	ADARB2(0.0044744,0.681)	NA	NA	NA	NA	NA	NA	No	NA	HPRC,HGSVC,1KG-ONT	No	4.801	Yes	NA,NA	NA	NA
chr10:1459911	318825	INS	510	0.8049	0.665	9	ADARB2(0.0044744,0.681)	NA	ADARB2(0.0044744,0.681)	NA	NA	NA	NA	NA	NA	No	NA	HPRC,HGSVC,1KG-ONT	No	4.801	Yes	NA,NA	NA	NA
chr10:1459932	318826	DEL	272	0.8241	0.6681	8	ADARB2(0.0044744,0.681)	NA	ADARB2(0.0044744,0.681)	NA	NA	NA	NA	NA	NA	No	ID=10-1460965-1460973-A;MOTIFS=A;STRUC=(A)n	HPRC,HGSVC,1KG-ONT	Yes	1.78	Yes	NA,NA	NA	NA
chr10:1459940	318827	INS	374	0.8796	0.6454	5	ADARB2(0.0044744,0.681)	NA	ADARB2(0.0044744,0.681)	NA	NA	NA	NA	NA	NA	No	ID=10-1460965-1460973-A;MOTIFS=A;STRUC=(A)n	HPRC,HGSVC	No	3.322	No	NA,NA	NA	NA
chr10:1459940	318828	INS	306	0.8716	0.4652	3	ADARB2(0.0044744,0.681)	NA	ADARB2(0.0044744,0.681)	NA	NA	NA	NA	NA	NA	No	ID=10-1460965-1460973-A;MOTIFS=A;STRUC=(A)n	HPRC,HGSVC,1KG-ONT	No	3.322	Yes	NA,NA	NA	NA
chr10:1459943	318829	INS	67	0.8306	0.6123	1	ADARB2(0.0044744,0.681)	NA	ADARB2(0.0044744,0.681)	NA	NA	NA	NA	NA	NA	No	ID=10-1460965-1460973-A;MOTIFS=A;STRUC=(A)n	HPRC,HGSVC,1KG-ONT	No	3.322	No	NA,NA	NA	NA
chr10:1459944	318830	DEL	204	0.8252	0.6372	5	ADARB2(0.0044744,0.681)	NA	ADARB2(0.0044744,0.681)	NA	NA	NA	NA	NA	NA	No	ID=10-1460965-1460973-A;MOTIFS=A;STRUC=(A)n	HPRC,HGSVC,1KG-ONT	Yes	1.7	No	NA,NA	NA	NA
chr10:1459978	318831	INS	68	0.9241	0.522	13	ADARB2(0.0044744,0.681)	NA	ADARB2(0.0044744,0.681)	NA	NA	NA	NA	NA	NA	No	ID=10-1460965-1460973-A;MOTIFS=A;STRUC=(A)n	HPRC,HGSVC,1KG-ONT	No	3.322	Yes	NA,NA	NA	NA
chr10:1459978	318832	DEL	136	0.9227	0.2784	107	ADARB2(0.0044744,0.681)	NA	ADARB2(0.0044744,0.681)	NA	NA	NA	NA	NA	NA	No	ID=10-1460965-1460973-A;MOTIFS=A;STRUC=(A)n	HPRC,HGSVC,1KG-ONT	Yes	1.745	Yes	NA,NA	NA	NA
chr10:1459981	318833	INS	170	0.844	0.5848	10	ADARB2(0.0044744,0.681)	NA	ADARB2(0.0044744,0.681)	NA	NA	NA	NA	NA	NA	No	ID=10-1460965-1460973-A;MOTIFS=A;STRUC=(A)n	HPRC,HGSVC,1KG-ONT	No	3.322	Yes	NA,NA	NA	NA
chr10:1460000	318835	DEL	69	0.8072	0.6877	21	ADARB2(0.0044744,0.681)	NA	ADARB2(0.0044744,0.681)	NA	NA	NA	NA	NA	NA	No	ID=10-1460965-1460973-A;MOTIFS=A;STRUC=(A)n	HPRC,HGSVC,1KG-ONT	No	1.336	Yes	NA,NA	NA	NA
chr10:1460000	318834	INS	544	0.8421	0.5471	7	ADARB2(0.0044744,0.681)	NA	ADARB2(0.0044744,0.681)	NA	NA	NA	NA	NA	NA	No	ID=10-1460965-1460973-A;MOTIFS=A;STRUC=(A)n	HPRC,HGSVC,1KG-ONT	No	3.322	Yes	NA,NA	NA	NA
chr10:1460015	318837	DEL	136	0.8645	0.5121	172	ADARB2(0.0044744,0.681)	NA	ADARB2(0.0044744,0.681)	NA	NA	NA	NA	NA	NA	No	ID=10-1460965-1460973-A;MOTIFS=A;STRUC=(A)n	HPRC,HGSVC,1KG-ONT	Yes	1.459	No	NA,NA	NA	NA
chr10:1460015	318836	DEL	102	0.8246	0.635	221	ADARB2(0.0044744,0.681)	NA	ADARB2(0.0044744,0.681)	NA	NA	NA	NA	NA	NA	No	ID=10-1460965-1460973-A;MOTIFS=A;STRUC=(A)n	HPRC,HGSVC	No	1.593	Yes	NA,NA	NA	NA
chr10:1460032	318838	DEL	126	0.8648	0.4696	2	ADARB2(0.0044744,0.681)	NA	ADARB2(0.0044744,0.681)	NA	NA	NA	NA	NA	NA	No	ID=10-1460965-1460973-A;MOTIFS=A;STRUC=(A)n	HPRC,HGSVC,1KG-ONT	Yes	1.439	No	NA,NA	NA	NA
chr10:1460043	318839	INS	340	0.9027	0.3714	3	ADARB2(0.0044744,0.681)	NA	ADARB2(0.0044744,0.681)	NA	NA	NA	NA	NA	NA	No	ID=10-1460965-1460973-A;MOTIFS=A;STRUC=(A)n	HPRC,HGSVC,1KG-ONT	No	0.318	No	NA,NA	NA	NA
chr10:1460046	318840	INS	612	0.7976	0.697	13	ADARB2(0.0044744,0.681)	NA	ADARB2(0.0044744,0.681)	NA	NA	NA	NA	NA	NA	No	ID=10-1460965-1460973-A;MOTIFS=A;STRUC=(A)n	HPRC,HGSVC,1KG-ONT	No	0.089	Yes	NA,NA	NA	NA
chr10:1460047	318841	INS	136	0.9116	0.3421	16	ADARB2(0.0044744,0.681)	NA	ADARB2(0.0044744,0.681)	NA	NA	NA	NA	NA	NA	No	ID=10-1460965-1460973-A;MOTIFS=A;STRUC=(A)n	HPRC,HGSVC,1KG-ONT	No	0.089	Yes	NA,NA	NA	NA
chr10:1460076	318842	DEL	170	0.8746	0.6494	119	ADARB2(0.0044744,0.681)	NA	ADARB2(0.0044744,0.681)	NA	NA	NA	NA	NA	NA	No	ID=10-1460965-1460973-A;MOTIFS=A;STRUC=(A)n	HPRC,HGSVC,1KG-ONT	Yes	1.455	Yes	NA,NA	NA	NA
chr10:1460081	318843	INS	408	0.8643	0.4885	70	ADARB2(0.0044744,0.681)	NA	ADARB2(0.0044744,0.681)	NA	NA	NA	NA	NA	NA	No	ID=10-1460965-1460973-A;MOTIFS=A;STRUC=(A)n	HPRC,HGSVC,1KG-ONT	No	0.089	Yes	NA,NA	NA	NA
chr10:1460117	318844	INS	204	0.8882	0.3798	12	ADARB2(0.0044744,0.681)	NA	ADARB2(0.0044744,0.681)	NA	NA	NA	NA	NA	NA	No	ID=10-1460965-1460973-A;MOTIFS=A;STRUC=(A)n	HPRC,HGSVC,1KG-ONT	No	0.089	Yes	NA,NA	NA	NA
chr10:1460117	318846	INS	238	0.8325	0.6435	55	ADARB2(0.0044744,0.681)	NA	ADARB2(0.0044744,0.681)	NA	NA	NA	NA	NA	NA	No	ID=10-1460965-1460973-A;MOTIFS=A;STRUC=(A)n	HPRC,HGSVC,1KG-ONT	No	0.089	Yes	NA,NA	NA	NA
chr10:1460117	318845	INS	68	0.8666	0.5287	102	ADARB2(0.0044744,0.681)	NA	ADARB2(0.0044744,0.681)	NA	NA	NA	NA	NA	NA	No	ID=10-1460965-1460973-A;MOTIFS=A;STRUC=(A)n	HPRC,HGSVC,1KG-ONT	No	0.089	Yes	NA,NA	NA	NA
chr10:1460117	318847	INS	646	0.8109	0.6893	5	ADARB2(0.0044744,0.681)	NA	ADARB2(0.0044744,0.681)	NA	NA	NA	NA	NA	NA	No	ID=10-1460965-1460973-A;MOTIFS=A;STRUC=(A)n	HPRC,HGSVC,1KG-ONT	No	0.089	Yes	NA,NA	NA	NA
chr10:1460145	318848	DEL	68	0.8359	0.6152	7	ADARB2(0.0044744,0.681)	NA	ADARB2(0.0044744,0.681)	NA	NA	NA	NA	NA	NA	No	ID=10-1460965-1460973-A;MOTIFS=A;STRUC=(A)n	HPRC,HGSVC,1KG-ONT	No	0.652	No	NA,NA	NA	NA
chr10:1460149	318849	DEL	476	0.866	0.5169	75	ADARB2(0.0044744,0.681)	NA	ADARB2(0.0044744,0.681)	NA	NA	NA	NA	NA	NA	No	ID=10-1460965-1460973-A;MOTIFS=A;STRUC=(A)n	HPRC,HGSVC	No	1.109	Yes	NA,NA	NA	NA
chr10:1460168	318850	INS	102	0.8636	0.5342	32	ADARB2(0.0044744,0.681)	NA	ADARB2(0.0044744,0.681)	NA	NA	NA	NA	NA	NA	No	ID=10-1460965-1460973-A;MOTIFS=A;STRUC=(A)n	HPRC,HGSVC,1KG-ONT	No	0.089	Yes	NA,NA	NA	NA
chr10:1460203	318851	INS	68	0.8926	0.3911	3	ADARB2(0.0044744,0.681)	NA	ADARB2(0.0044744,0.681)	NA	NA	NA	NA	NA	NA	No	ID=10-1460965-1460973-A;MOTIFS=A;STRUC=(A)n	HPRC,HGSVC,1KG-ONT	No	1.616	Yes	NA,NA	NA	NA
chr10:1460284	318852	DEL	612	0.8286	0.6367	1	ADARB2(0.0044744,0.681)	NA	ADARB2(0.0044744,0.681)	NA	NA	NA	NA	NA	NA	No	ID=10-1460965-1460973-A;MOTIFS=A;STRUC=(A)n	HPRC	No	1.615	No	NA,NA	NA	NA
chr10:1460286	318853	DEL	64	0.9025	0.3605	3	ADARB2(0.0044744,0.681)	NA	ADARB2(0.0044744,0.681)	NA	NA	NA	NA	NA	NA	No	ID=10-1460965-1460973-A;MOTIFS=A;STRUC=(A)n	HPRC,HGSVC,1KG-ONT	No	1.25	No	NA,NA	NA	NA
chr10:1460321	318854	DEL	578	0.9447	0.2158	15	ADARB2(0.0044744,0.681)	NA	ADARB2(0.0044744,0.681)	NA	NA	NA	NA	NA	NA	No	ID=10-1460965-1460973-A;MOTIFS=A;STRUC=(A)n	HPRC,HGSVC	No	1.482	Yes	NA,NA	NA	NA
chr10:1460387	318855	DEL	442	0.8194	0.6758	18	ADARB2(0.0044744,0.681)	NA	ADARB2(0.0044744,0.681)	NA	NA	NA	NA	NA	NA	No	ID=10-1460965-1460973-A;MOTIFS=A;STRUC=(A)n	HPRC,HGSVC	No	0.973	Yes	NA,NA	NA	NA
chr10:1460389	318856	DEL	102	0.9114	0.3175	44	ADARB2(0.0044744,0.681)	NA	ADARB2(0.0044744,0.681)	NA	NA	NA	NA	NA	NA	No	ID=10-1460965-1460973-A;MOTIFS=A;STRUC=(A)n	HPRC,HGSVC	No	0.701	Yes	NA,NA	NA	NA
chr10:1460389	318857	DEL	510	0.9208	0.3013	38	ADARB2(0.0044744,0.681)	NA	ADARB2(0.0044744,0.681)	NA	NA	NA	NA	NA	NA	No	ID=10-1460965-1460973-A;MOTIFS=A;STRUC=(A)n	HPRC,HGSVC	No	1.482	Yes	NA,NA	NA	NA
chr10:1460423	318858	DEL	68	0.8347	0.5993	52	ADARB2(0.0044744,0.681)	NA	ADARB2(0.0044744,0.681)	NA	NA	NA	NA	NA	NA	No	ID=10-1460965-1460973-A;MOTIFS=A;STRUC=(A)n	HPRC,HGSVC,1KG-ONT	No	1.203	No	NA,NA	NA	NA
chr10:1460455	318859	DEL	374	0.7973	0.6828	30	ADARB2(0.0044744,0.681)	NA	ADARB2(0.0044744,0.681)	NA	NA	NA	NA	NA	NA	No	ID=10-1460965-1460973-A;MOTIFS=A;STRUC=(A)n	HPRC,HGSVC,1KG-ONT	No	1.101	No	NA,NA	NA	NA
chr10:1460489	318860	DEL	340	0.9136	0.3346	42	ADARB2(0.0044744,0.681)	NA	ADARB2(0.0044744,0.681)	NA	NA	NA	NA	NA	NA	No	ID=10-1460965-1460973-A;MOTIFS=A;STRUC=(A)n	HPRC,HGSVC,1KG-ONT	No	1.048	Yes	NA,NA	NA	NA
chr10:1460521	318861	DEL	306	0.9006	0.3666	162	ADARB2(0.0044744,0.681)	NA	ADARB2(0.0044744,0.681)	NA	NA	NA	NA	NA	NA	No	ID=10-1460965-1460973-A;MOTIFS=A;STRUC=(A)n	HPRC,HGSVC,1KG-ONT	No	0.616	Yes	NA,NA	NA	NA
chr10:1460658	318862	DEL	238	0.84	0.5844	99	ADARB2(0.0044744,0.681)	NA	ADARB2(0.0044744,0.681)	NA	NA	NA	NA	NA	NA	No	ID=10-1460965-1460973-A;MOTIFS=A;STRUC=(A)n	HPRC,HGSVC,1KG-ONT	No	1.332	No	NA,NA	NA	NA
chr10:1460695	318863	DEL	204	0.8218	0.6344	6	ADARB2(0.0044744,0.681)	NA	ADARB2(0.0044744,0.681)	NA	NA	NA	NA	NA	NA	No	ID=10-1460965-1460973-A;MOTIFS=A;STRUC=(A)n	HPRC,HGSVC,1KG-ONT	No	1.555	No	NA,NA	NA	NA
chr10:1460712	318864	INS	68	0.8448	0.5615	20	ADARB2(0.0044744,0.681)	NA	ADARB2(0.0044744,0.681)	NA	NA	NA	NA	NA	NA	No	ID=10-1460965-1460973-A;MOTIFS=A;STRUC=(A)n	HPRC,HGSVC	No	0.089	Yes	NA,NA	NA	NA
chr10:1460760	318865	DEL	136	0.8955	0.391	20	ADARB2(0.0044744,0.681)	NA	ADARB2(0.0044744,0.681)	NA	NA	NA	NA	NA	NA	No	ID=10-1460965-1460973-A;MOTIFS=A;STRUC=(A)n	HPRC,1KG-ONT	No	1.575	Yes	NA,NA	NA	NA
chr10:1460761	318866	DEL	68	0.8862	0.4141	10	ADARB2(0.0044744,0.681)	NA	ADARB2(0.0044744,0.681)	NA	NA	NA	NA	NA	NA	No	ID=10-1460965-1460973-A;MOTIFS=A;STRUC=(A)n	HPRC,HGSVC,1KG-ONT	No	1.066	Yes	NA,NA	NA	NA
chr10:1460831	318867	DEL	68	0.8261	0.6512	14	ADARB2(0.0044744,0.681)	NA	ADARB2(0.0044744,0.681)	NA	NA	NA	NA	NA	NA	No	ID=10-1460965-1460973-A;MOTIFS=A;STRUC=(A)n	HPRC,HGSVC,1KG-ONT	No	1.458	Yes	NA,NA	NA	NA
chr10:1460864	318868	INS	272	0.8179	0.6475	27	ADARB2(0.0044744,0.681)	NA	ADARB2(0.0044744,0.681)	NA	NA	NA	NA	NA	NA	No	ID=10-1460965-1460973-A;MOTIFS=A;STRUC=(A)n	HPRC,1KG-ONT	No	2.538	Yes	NA,NA	NA	NA
chr10:1460865	318869	INS	779	0.8706	0.4929	10	ADARB2(0.0044744,0.681)	NA	ADARB2(0.0044744,0.681)	NA	NA	NA	NA	NA	NA	No	ID=10-1460965-1460973-A;MOTIFS=A;STRUC=(A)n	NA	No	2.538	No	NA,NA	NA	NA
chr10:1460892	318871	INS	306	0.8422	0.5657	25	ADARB2(0.0044744,0.681)	NA	ADARB2(0.0044744,0.681)	NA	NA	NA	NA	NA	NA	No	ID=10-1460965-1460973-A;MOTIFS=A;STRUC=(A)n	HPRC	No	2.538	Yes	NA,NA	NA	NA
chr10:1460892	318870	INS	170	0.8607	0.5037	12	ADARB2(0.0044744,0.681)	NA	ADARB2(0.0044744,0.681)	NA	NA	NA	NA	NA	NA	No	ID=10-1460965-1460973-A;MOTIFS=A;STRUC=(A)n	HPRC,HGSVC,1KG-ONT	No	2.538	Yes	NA,NA	NA	NA
chr10:1460896	318872	INS	68	0.8599	0.5202	71	ADARB2(0.0044744,0.681)	NA	ADARB2(0.0044744,0.681)	NA	NA	NA	NA	NA	NA	No	ID=10-1460965-1460973-A;MOTIFS=A;STRUC=(A)n	HPRC,HGSVC	No	2.538	Yes	NA,NA	NA	NA
chr10:1460899	318873	INS	102	0.828	0.6394	283	ADARB2(0.0044744,0.681)	NA	ADARB2(0.0044744,0.681)	NA	NA	NA	NA	NA	NA	No	ID=10-1460965-1460973-A;MOTIFS=A;STRUC=(A)n	HPRC,HGSVC,1KG-ONT	No	2.538	Yes	NA,NA	NA	NA
chr10:1462590	318874	INS	229	0.812	0.6748	1	ADARB2(0.0044744,0.681)	NA	ADARB2(0.0044744,0.681)	NA	NA	NA	NA	NA	NA	No	NA	NA	No	1.884	No	NA,NA	NA	NA
chr10:1462632	318875	DEL	98	0.8822	0.4275	1	ADARB2(0.0044744,0.681)	NA	ADARB2(0.0044744,0.681)	NA	NA	NA	NA	NA	NA	No	ID=10-1462687-1462697-TG;MOTIFS=TG;STRUC=<TR338429>	NA	Yes	1.345	No	NA,NA	NA	NA
chr10:1464082	318876	INS	69	0.8722	0.5046	1	ADARB2(0.0044744,0.681)	NA	ADARB2(0.0044744,0.681)	NA	NA	NA	NA	NA	NA	No	NA	HPRC,HGSVC,1KG-ONT	No	0.49	No	NA,NA	NA	NA
chr10:1464084	318877	INS	330	0.873	0.5483	2	ADARB2(0.0044744,0.681)	NA	ADARB2(0.0044744,0.681)	NA	NA	NA	NA	NA	NA	No	NA	HPRC,HGSVC	No	0.49	No	NA,NA	NA	NA
chr10:1464104	318878	INS	132	0.9298	0.5366	5	ADARB2(0.0044744,0.681)	NA	ADARB2(0.0044744,0.681)	NA	NA	NA	NA	NA	NA	No	NA	HPRC,HGSVC	No	0.49	No	NA,NA	NA	NA
chr10:1464160	318879	DEL	66	0.869	0.5455	56	ADARB2(0.0044744,0.681)	NA	ADARB2(0.0044744,0.681)	NA	NA	NA	NA	NA	NA	No	NA	HPRC,HGSVC	No	0.412	Yes	NA,NA	NA	NA
chr10:1464177	318880	DEL	132	0.8347	0.6012	165	ADARB2(0.0044744,0.681)	NA	ADARB2(0.0044744,0.681)	NA	NA	NA	NA	NA	NA	No	NA	HPRC,HGSVC,1KG-ONT	No	0.115	Yes	NA,NA	NA	NA
chr10:1464182	318881	DEL	396	0.8948	0.3662	4	ADARB2(0.0044744,0.681)	NA	ADARB2(0.0044744,0.681)	NA	NA	NA	NA	NA	NA	No	NA	NA	No	0.098	Yes	NA,NA	NA	NA
chr10:1464236	318883	INS	66	0.8925	0.5636	8	ADARB2(0.0044744,0.681)	NA	ADARB2(0.0044744,0.681)	NA	NA	NA	NA	NA	NA	No	NA	HPRC,HGSVC,1KG-ONT	No	0.008	Yes	NA,NA	NA	NA
chr10:1464243	318884	INS	66	0.8936	0.3966	6	ADARB2(0.0044744,0.681)	NA	ADARB2(0.0044744,0.681)	NA	NA	NA	NA	NA	NA	No	NA	HPRC,HGSVC,1KG-ONT	No	0.008	Yes	NA,NA	NA	NA
chr10:1464248	318885	INS	198	0.8783	0.591	15	ADARB2(0.0044744,0.681)	NA	ADARB2(0.0044744,0.681)	NA	NA	NA	NA	NA	NA	No	NA	HPRC,HGSVC,1KG-ONT	No	0.008	Yes	NA,NA	NA	NA
chr10:1464248	318886	INS	264	0.8102	0.6872	66	ADARB2(0.0044744,0.681)	NA	ADARB2(0.0044744,0.681)	NA	NA	NA	NA	NA	NA	No	NA	HPRC,HGSVC,1KG-ONT	No	0.008	Yes	NA,NA	NA	NA
chr10:1464277	318887	INS	858	0.8936	0.3964	46	ADARB2(0.0044744,0.681)	NA	ADARB2(0.0044744,0.681)	NA	NA	NA	NA	NA	NA	No	NA	HPRC,HGSVC,1KG-ONT	No	0.008	Yes	NA,NA	NA	NA
chr10:1464282	318889	INS	1453	0.8646	0.4986	4	ADARB2(0.0044744,0.681)	NA	ADARB2(0.0044744,0.681)	NA	NA	NA	NA	NA	NA	No	NA	1KG-ONT	No	0.008	Yes	NA,NA	NA	NA
chr10:1464282	318890	INS	728	0.9165	0.3319	57	ADARB2(0.0044744,0.681)	NA	ADARB2(0.0044744,0.681)	NA	NA	NA	NA	NA	NA	No	NA	HPRC,HGSVC,1KG-ONT	No	0.008	Yes	NA,NA	NA	NA
chr10:1464282	318888	INS	662	0.8314	0.6078	80	ADARB2(0.0044744,0.681)	NA	ADARB2(0.0044744,0.681)	NA	NA	NA	NA	NA	NA	No	NA	HPRC,HGSVC,1KG-ONT	No	0.008	Yes	NA,NA	NA	NA
chr10:1464284	318891	DEL	198	0.8435	0.6167	23	ADARB2(0.0044744,0.681)	NA	ADARB2(0.0044744,0.681)	NA	NA	NA	NA	NA	NA	No	NA	HGSVC	No	0.121	Yes	NA,NA	NA	NA
chr10:1464314	318892	DEL	66	0.8533	0.5252	3	ADARB2(0.0044744,0.681)	NA	ADARB2(0.0044744,0.681)	NA	NA	NA	NA	NA	NA	No	NA	HPRC,HGSVC	No	0.459	No	NA,NA	NA	NA
chr10:1464352	318893	INS	67	0.8127	0.664	1	ADARB2(0.0044744,0.681)	NA	ADARB2(0.0044744,0.681)	NA	NA	NA	NA	NA	NA	No	NA	HPRC,HGSVC,1KG-ONT	No	0.008	No	NA,NA	NA	NA
chr10:1464376	318894	DEL	264	0.8032	0.688	19	ADARB2(0.0044744,0.681)	NA	ADARB2(0.0044744,0.681)	NA	NA	NA	NA	NA	NA	No	NA	HGSVC	No	0.113	Yes	NA,NA	NA	NA
chr10:1464441	318896	INS	594	0.9744	0.0991	108	ADARB2(0.0044744,0.681)	NA	ADARB2(0.0044744,0.681)	NA	NA	NA	NA	NA	NA	No	NA	HPRC,HGSVC,1KG-ONT	No	0.008	Yes	NA,NA	NA	NA
chr10:1464446	318897	INS	467	0.9018	0.5403	5	ADARB2(0.0044744,0.681)	NA	ADARB2(0.0044744,0.681)	NA	NA	NA	NA	NA	NA	No	NA	HPRC,HGSVC,1KG-ONT	No	0.008	No	NA,NA	NA	NA
chr10:1464446	318898	INS	926	0.8739	0.4493	3	ADARB2(0.0044744,0.681)	NA	ADARB2(0.0044744,0.681)	NA	NA	NA	NA	NA	NA	No	NA	HPRC,HGSVC,1KG-ONT	No	0.008	Yes	NA,NA	NA	NA
chr10:1464482	318899	DEL	132	0.8502	0.6142	72	ADARB2(0.0044744,0.681)	NA	ADARB2(0.0044744,0.681)	NA	NA	NA	NA	NA	NA	No	NA	HPRC,HGSVC,1KG-ONT	No	0.126	Yes	NA,NA	NA	NA
chr10:1464490	318900	INS	198	0.8329	0.6806	5	ADARB2(0.0044744,0.681)	NA	ADARB2(0.0044744,0.681)	NA	NA	NA	NA	NA	NA	No	NA	HPRC,HGSVC,1KG-ONT	No	0.008	No	NA,NA	NA	NA
chr10:1464507	318901	INS	1125	0.8938	0.427	13	ADARB2(0.0044744,0.681)	NA	ADARB2(0.0044744,0.681)	NA	NA	NA	NA	NA	NA	No	NA	HPRC,HGSVC,1KG-ONT	No	0.008	Yes	NA,NA	NA	NA
chr10:1464536	318902	INS	792	0.9648	0.1346	39	ADARB2(0.0044744,0.681)	NA	ADARB2(0.0044744,0.681)	NA	NA	NA	NA	NA	NA	No	NA	HPRC,HGSVC,1KG-ONT	No	0.033	Yes	NA,NA	NA	NA
chr10:1464576	318904	DEL	66	0.9392	0.2466	1	ADARB2(0.0044744,0.681)	NA	ADARB2(0.0044744,0.681)	NA	NA	NA	NA	NA	NA	No	NA	HPRC,HGSVC	No	0.12	No	NA,NA	NA	NA
chr10:1464576	318903	INS	66	0.8806	0.4454	3	ADARB2(0.0044744,0.681)	NA	ADARB2(0.0044744,0.681)	NA	NA	NA	NA	NA	NA	No	NA	HPRC,HGSVC,1KG-ONT	No	0.008	No	NA,NA	NA	NA
chr10:1464642	318905	INS	132	0.8469	0.558	27	ADARB2(0.0044744,0.681)	NA	ADARB2(0.0044744,0.681)	NA	NA	NA	NA	NA	NA	No	NA	HPRC,HGSVC	No	0.073	Yes	NA,NA	NA	NA
chr10:1464707	318908	INS	530	0.874	0.4986	185	ADARB2(0.0044744,0.681)	NA	ADARB2(0.0044744,0.681)	NA	NA	NA	NA	NA	NA	No	NA	HPRC,HGSVC,1KG-ONT	No	0.31	Yes	NA,NA	NA	NA
chr10:1464707	318907	INS	398	0.9373	0.2472	8	ADARB2(0.0044744,0.681)	NA	ADARB2(0.0044744,0.681)	NA	NA	NA	NA	NA	NA	No	NA	HPRC,HGSVC,1KG-ONT	No	0.31	Yes	NA,NA	NA	NA
chr10:1464708	318909	INS	66	0.8966	0.3866	7	ADARB2(0.0044744,0.681)	NA	ADARB2(0.0044744,0.681)	NA	NA	NA	NA	NA	NA	No	NA	HPRC,HGSVC,1KG-ONT	No	0.31	No	NA,NA	NA	NA
chr10:1464747	318910	DEL	66	0.9323	0.5245	3	ADARB2(0.0044744,0.681)	NA	ADARB2(0.0044744,0.681)	NA	NA	NA	NA	NA	NA	No	NA	HPRC	No	0.115	Yes	NA,NA	NA	NA
chr10:1464792	318911	INS	728	0.8884	0.4315	90	ADARB2(0.0044744,0.681)	NA	ADARB2(0.0044744,0.681)	NA	NA	NA	NA	NA	NA	No	NA	HPRC,HGSVC,1KG-ONT	No	0.49	Yes	NA,NA	NA	NA
chr10:1473919	318912	INS	76	0.8201	0.6177	1	ADARB2(0.0044744,0.681)	NA	ADARB2(0.0044744,0.681)	NA	NA	NA	NA	NA	NA	No	NA	HPRC,HGSVC,1KG-ONT	Yes	3.242	No	NA,NA	NA	NA
chr10:1473941	318914	INS	76	0.984	0.0448	1045	ADARB2(0.0044744,0.681)	NA	ADARB2(0.0044744,0.681)	NA	NA	NA	NA	NA	NA	No	NA	HPRC,HGSVC,1KG-ONT	Yes	3.242	Yes	NA,NA	NA	NA
chr10:1473941	318913	INS	76	0.8328	0.6078	51	ADARB2(0.0044744,0.681)	NA	ADARB2(0.0044744,0.681)	NA	NA	NA	NA	NA	NA	No	NA	HPRC,HGSVC,1KG-ONT	Yes	3.242	Yes	NA,NA	NA	NA
chr10:1473948	318915	INS	68	0.9312	0.2665	1	ADARB2(0.0044744,0.681)	NA	ADARB2(0.0044744,0.681)	NA	NA	NA	NA	NA	NA	No	NA	HPRC,HGSVC,1KG-ONT	Yes	3.242	No	NA,NA	NA	NA
chr10:1478611	318916	DEL	60	0.8797	0.4739	1	ADARB2(0.0044744,0.681)	NA	ADARB2(0.0044744,0.681)	NA	NA	NA	NA	NA	NA	No	NA	NA	No	3.487	No	NA,NA	NA	NA
chr10:1483710	318918	INS	158	0.8426	0.575	549	ADARB2(0.0044744,0.681)	NA	ADARB2(0.0044744,0.681)	NA	NA	NA	NA	NA	NA	No	NA	HPRC,HGSVC,1KG-ONT	Yes	7.167	Yes	NA,NA	NA	NA
chr10:1483710	318917	INS	158	0.8463	0.5604	156	ADARB2(0.0044744,0.681)	NA	ADARB2(0.0044744,0.681)	NA	NA	NA	NA	NA	NA	No	NA	HPRC,HGSVC,1KG-ONT	Yes	7.167	Yes	NA,NA	NA	NA
chr10:1489218	318919	DEL	62	0.9328	0.4155	4	ADARB2(0.0044744,0.681)	NA	ADARB2(0.0044744,0.681)	NA	NA	NA	NA	NA	enhancer	No	NA	HPRC,HGSVC,1KG-ONT	No	3.187	No	NA,NA	NA	NA
chr10:1489247	318920	DEL	62	0.9344	0.261	185	ADARB2(0.0044744,0.681)	NA	ADARB2(0.0044744,0.681)	NA	NA	NA	NA	NA	enhancer	No	NA	HPRC,HGSVC,1KG-ONT	No	4.073	Yes	NA,NA	NA	NA
chr10:1495596	318921	DEL	107	0.9692	0.1264	493	ADARB2(0.0044744,0.681)	NA	ADARB2(0.0044744,0.681)	NA	NA	NA	NA	NA	NA	No	ID=10-1495723-1495732-CAT,10-1495734-1495743-TCA,10-1495744-1495759-CAT,10-1495769-1495783-ATC,10-1495801-1495812-CAT,10-1495815-1495824-TCA;MOTIFS=ATC,TCA,CAT;STRUC=<VC21507>	HPRC,HGSVC,1KG-ONT	Yes	1.776	Yes	NA,NA	NA	NA
chr10:1506058	318922	DEL	178	0.8852	0.4004	2	ADARB2(0.0044744,0.681)	NA	ADARB2(0.0044744,0.681)	NA	NA	NA	NA	NA	NA	No	NA	NA	Yes	4.377	No	NA,NA	NA	NA
chr10:1514178	318923	INS	50	0.8105	0.6774	53	ADARB2(0.0044744,0.681)	NA	ADARB2(0.0044744,0.681)	NA	NA	NA	NA	NA	NA	No	NA	HPRC	No	1.616	Yes	NA,NA	NA	NA
chr10:1514178	318924	INS	56	0.8717	0.537	6	ADARB2(0.0044744,0.681)	NA	ADARB2(0.0044744,0.681)	NA	NA	NA	NA	NA	NA	No	NA	HPRC	No	1.616	Yes	NA,NA	NA	NA
chr10:1514574	318925	DEL	435	0.8665	0.517	1	ADARB2(0.0044744,0.681)	NA	ADARB2(0.0044744,0.681)	NA	NA	NA	NA	NA	NA	No	NA	HGSVC	Yes	5.066	No	NA,NA	NA	NA
chr10:1529052	318926	DEL	72	0.912	0.3218	5	ADARB2(0.0044744,0.681)	NA	ADARB2(0.0044744,0.681)	NA	NA	NA	NA	NA	NA	No	NA	HPRC,HGSVC,1KG-ONT	No	5.208	Yes	NA,NA	NA	NA
chr10:1529218	318927	DEL	72	0.9145	0.3154	7	ADARB2(0.0044744,0.681)	NA	ADARB2(0.0044744,0.681)	NA	NA	NA	NA	NA	NA	No	NA	HPRC,HGSVC,1KG-ONT	No	5.082	Yes	NA,NA	NA	NA
chr10:1532125	318928	DEL	65	0.8764	0.4197	1	ADARB2(0.0044744,0.681)	NA	ADARB2(0.0044744,0.681)	NA	NA	NA	NA	NA	NA	No	NA	NA	Yes	3.367	No	NA,NA	NA	NA
chr10:1540451	318929	INS	82	0.9013	0.3636	2	ADARB2(0.0044744,0.681)	NA	ADARB2(0.0044744,0.681)	NA	NA	NA	NA	NA	NA	Yes	NA	HPRC	No	0.438	No	NA,NA	NA	NA
chr10:1540454	318930	DEL	816	0.8491	0.5908	91	ADARB2(0.0044744,0.681)	NA	ADARB2(0.0044744,0.681)	NA	NA	NA	NA	NA	NA	Yes	ID=10-1541168-1541325-CAGTTCAGACCCTGGATCACAGCCGCCCAGACCCCACTCAGACG;MOTIFS=CAGTTCAGACCCTGGATCACAGCCGCCCAGACCCCACTCAGACG;STRUC=(CAGTTCAGACCCTGGATCACAGCCGCCCAGACCCCACTCAGACG)n	HPRC,HGSVC,1KG-ONT	Yes	4.689	No	NA,NA	NA	NA
chr10:1540484	318931	DEL	1719	0.8138	0.6549	241	ADARB2(0.0044744,0.681)	NA	ADARB2(0.0044744,0.681)	NA	NA	NA	NA	NA	NA	Yes	ID=10-1541168-1541325-CAGTTCAGACCCTGGATCACAGCCGCCCAGACCCCACTCAGACG;MOTIFS=CAGTTCAGACCCTGGATCACAGCCGCCCAGACCCCACTCAGACG;STRUC=(CAGTTCAGACCCTGGATCACAGCCGCCCAGACCCCACTCAGACG)n	NA	Yes	5.679	No	NA,NA	NA	NA
chr10:1540486	318932	DEL	683	0.8479	0.5563	6	ADARB2(0.0044744,0.681)	NA	ADARB2(0.0044744,0.681)	NA	NA	NA	NA	NA	NA	Yes	ID=10-1541168-1541325-CAGTTCAGACCCTGGATCACAGCCGCCCAGACCCCACTCAGACG;MOTIFS=CAGTTCAGACCCTGGATCACAGCCGCCCAGACCCCACTCAGACG;STRUC=(CAGTTCAGACCCTGGATCACAGCCGCCCAGACCCCACTCAGACG)n	HPRC,HGSVC,1KG-ONT	Yes	4.843	No	NA,NA	NA	NA
chr10:1540486	318933	DEL	1895	0.82	0.6666	32	ADARB2(0.0044744,0.681)	NA	ADARB2(0.0044744,0.681)	NA	NA	NA	NA	NA	NA	Yes	ID=10-1541168-1541325-CAGTTCAGACCCTGGATCACAGCCGCCCAGACCCCACTCAGACG;MOTIFS=CAGTTCAGACCCTGGATCACAGCCGCCCAGACCCCACTCAGACG;STRUC=(CAGTTCAGACCCTGGATCACAGCCGCCCAGACCCCACTCAGACG)n	NA	Yes	5.679	No	NA,NA	NA	NA
chr10:1540510	318934	DEL	83	0.7982	0.6944	9	ADARB2(0.0044744,0.681)	NA	ADARB2(0.0044744,0.681)	NA	NA	NA	NA	NA	NA	Yes	ID=10-1541168-1541325-CAGTTCAGACCCTGGATCACAGCCGCCCAGACCCCACTCAGACG;MOTIFS=CAGTTCAGACCCTGGATCACAGCCGCCCAGACCCCACTCAGACG;STRUC=(CAGTTCAGACCCTGGATCACAGCCGCCCAGACCCCACTCAGACG)n	HPRC,HGSVC,1KG-ONT	No	4.259	No	NA,NA	NA	NA
chr10:1540510	318935	DEL	127	0.81	0.6918	76	ADARB2(0.0044744,0.681)	NA	ADARB2(0.0044744,0.681)	NA	NA	NA	NA	NA	NA	Yes	ID=10-1541168-1541325-CAGTTCAGACCCTGGATCACAGCCGCCCAGACCCCACTCAGACG;MOTIFS=CAGTTCAGACCCTGGATCACAGCCGCCCAGACCCCACTCAGACG;STRUC=(CAGTTCAGACCCTGGATCACAGCCGCCCAGACCCCACTCAGACG)n	HPRC,HGSVC	No	5.558	Yes	NA,NA	NA	NA
chr10:1540528	318937	DEL	640	0.837	0.6122	24	ADARB2(0.0044744,0.681)	NA	ADARB2(0.0044744,0.681)	NA	NA	NA	NA	NA	NA	Yes	ID=10-1541168-1541325-CAGTTCAGACCCTGGATCACAGCCGCCCAGACCCCACTCAGACG;MOTIFS=CAGTTCAGACCCTGGATCACAGCCGCCCAGACCCCACTCAGACG;STRUC=(CAGTTCAGACCCTGGATCACAGCCGCCCAGACCCCACTCAGACG)n	HPRC,HGSVC,1KG-ONT	Yes	4.763	No	NA,NA	NA	NA
chr10:1540538	318938	DEL	297	0.8659	0.6508	6	ADARB2(0.0044744,0.681)	NA	ADARB2(0.0044744,0.681)	NA	NA	NA	NA	NA	NA	Yes	ID=10-1541168-1541325-CAGTTCAGACCCTGGATCACAGCCGCCCAGACCCCACTCAGACG;MOTIFS=CAGTTCAGACCCTGGATCACAGCCGCCCAGACCCCACTCAGACG;STRUC=(CAGTTCAGACCCTGGATCACAGCCGCCCAGACCCCACTCAGACG)n	HPRC,HGSVC,1KG-ONT	No	4.315	No	NA,NA	NA	NA
chr10:1540573	318939	DEL	1031	0.8976	0.3595	29	ADARB2(0.0044744,0.681)	NA	ADARB2(0.0044744,0.681)	NA	NA	NA	NA	NA	NA	Yes	ID=10-1541168-1541325-CAGTTCAGACCCTGGATCACAGCCGCCCAGACCCCACTCAGACG;MOTIFS=CAGTTCAGACCCTGGATCACAGCCGCCCAGACCCCACTCAGACG;STRUC=(CAGTTCAGACCCTGGATCACAGCCGCCCAGACCCCACTCAGACG)n	HPRC,HGSVC,1KG-ONT	Yes	2.852	Yes	NA,NA	NA	NA
chr10:1540677	318940	DEL	166	0.8206	0.6367	9	ADARB2(0.0044744,0.681)	NA	ADARB2(0.0044744,0.681)	NA	NA	NA	NA	NA	NA	Yes	ID=10-1541168-1541325-CAGTTCAGACCCTGGATCACAGCCGCCCAGACCCCACTCAGACG;MOTIFS=CAGTTCAGACCCTGGATCACAGCCGCCCAGACCCCACTCAGACG;STRUC=(CAGTTCAGACCCTGGATCACAGCCGCCCAGACCCCACTCAGACG)n	HPRC,HGSVC	No	3.818	Yes	NA,NA	NA	NA
chr10:1540716	318941	DEL	1119	0.8698	0.4821	372	ADARB2(0.0044744,0.681)	NA	ADARB2(0.0044744,0.681)	NA	NA	NA	NA	NA	NA	Yes	ID=10-1541168-1541325-CAGTTCAGACCCTGGATCACAGCCGCCCAGACCCCACTCAGACG;MOTIFS=CAGTTCAGACCCTGGATCACAGCCGCCCAGACCCCACTCAGACG;STRUC=(CAGTTCAGACCCTGGATCACAGCCGCCCAGACCCCACTCAGACG)n	HPRC,HGSVC	Yes	1.887	No	NA,NA	NA	NA
chr10:1540738	318942	DEL	254	0.8944	0.3985	217	ADARB2(0.0044744,0.681)	NA	ADARB2(0.0044744,0.681)	NA	NA	NA	NA	NA	NA	Yes	ID=10-1541168-1541325-CAGTTCAGACCCTGGATCACAGCCGCCCAGACCCCACTCAGACG;MOTIFS=CAGTTCAGACCCTGGATCACAGCCGCCCAGACCCCACTCAGACG;STRUC=(CAGTTCAGACCCTGGATCACAGCCGCCCAGACCCCACTCAGACG)n	HPRC,HGSVC,1KG-ONT	No	4.972	Yes	NA,NA	NA	NA
chr10:1540783	318943	DEL	1290	0.8939	0.4039	4	ADARB2(0.0044744,0.681)	NA	ADARB2(0.0044744,0.681)	NA	NA	NA	NA	NA	NA	Yes	ID=10-1541168-1541325-CAGTTCAGACCCTGGATCACAGCCGCCCAGACCCCACTCAGACG;MOTIFS=CAGTTCAGACCCTGGATCACAGCCGCCCAGACCCCACTCAGACG;STRUC=(CAGTTCAGACCCTGGATCACAGCCGCCCAGACCCCACTCAGACG)n	HPRC,HGSVC	Yes	4.451	No	NA,NA	NA	NA
chr10:1540789	318944	DEL	733	0.8437	0.5965	1	ADARB2(0.0044744,0.681)	NA	ADARB2(0.0044744,0.681)	NA	NA	NA	NA	NA	NA	Yes	ID=10-1541168-1541325-CAGTTCAGACCCTGGATCACAGCCGCCCAGACCCCACTCAGACG;MOTIFS=CAGTTCAGACCCTGGATCACAGCCGCCCAGACCCCACTCAGACG;STRUC=(CAGTTCAGACCCTGGATCACAGCCGCCCAGACCCCACTCAGACG)n	HPRC,HGSVC,1KG-ONT	Yes	4.218	No	NA,NA	NA	NA
chr10:1540865	318945	DEL	215	0.8885	0.4107	10	ADARB2(0.0044744,0.681)	NA	ADARB2(0.0044744,0.681)	NA	NA	NA	NA	NA	NA	Yes	ID=10-1541168-1541325-CAGTTCAGACCCTGGATCACAGCCGCCCAGACCCCACTCAGACG;MOTIFS=CAGTTCAGACCCTGGATCACAGCCGCCCAGACCCCACTCAGACG;STRUC=(CAGTTCAGACCCTGGATCACAGCCGCCCAGACCCCACTCAGACG)n	HPRC,HGSVC,1KG-ONT	No	4.136	No	NA,NA	NA	NA
chr10:1540993	318946	DEL	1212	0.8265	0.649	8	ADARB2(0.0044744,0.681)	NA	ADARB2(0.0044744,0.681)	NA	NA	NA	NA	NA	NA	Yes	ID=10-1541168-1541325-CAGTTCAGACCCTGGATCACAGCCGCCCAGACCCCACTCAGACG;MOTIFS=CAGTTCAGACCCTGGATCACAGCCGCCCAGACCCCACTCAGACG;STRUC=(CAGTTCAGACCCTGGATCACAGCCGCCCAGACCCCACTCAGACG)n	HPRC,HGSVC	Yes	4.515	No	NA,NA	NA	NA
chr10:1541009	318947	DEL	269	0.896	0.3754	29	ADARB2(0.0044744,0.681)	NA	ADARB2(0.0044744,0.681)	NA	NA	NA	NA	NA	NA	Yes	ID=10-1541168-1541325-CAGTTCAGACCCTGGATCACAGCCGCCCAGACCCCACTCAGACG;MOTIFS=CAGTTCAGACCCTGGATCACAGCCGCCCAGACCCCACTCAGACG;STRUC=(CAGTTCAGACCCTGGATCACAGCCGCCCAGACCCCACTCAGACG)n	HPRC,HGSVC,1KG-ONT	No	4.319	Yes	NA,NA	NA	NA
chr10:1541106	318949	DEL	88	0.8344	0.6763	6	ADARB2(0.0044744,0.681)	NA	ADARB2(0.0044744,0.681)	NA	NA	NA	NA	NA	NA	Yes	ID=10-1541168-1541325-CAGTTCAGACCCTGGATCACAGCCGCCCAGACCCCACTCAGACG;MOTIFS=CAGTTCAGACCCTGGATCACAGCCGCCCAGACCCCACTCAGACG;STRUC=(CAGTTCAGACCCTGGATCACAGCCGCCCAGACCCCACTCAGACG)n	HPRC,HGSVC	No	3.98	No	NA,NA	NA	NA
chr10:1541317	318950	DEL	132	0.8148	0.6845	80	ADARB2(0.0044744,0.681)	NA	ADARB2(0.0044744,0.681)	NA	NA	NA	NA	NA	NA	Yes	ID=10-1541168-1541325-CAGTTCAGACCCTGGATCACAGCCGCCCAGACCCCACTCAGACG;MOTIFS=CAGTTCAGACCCTGGATCACAGCCGCCCAGACCCCACTCAGACG;STRUC=(CAGTTCAGACCCTGGATCACAGCCGCCCAGACCCCACTCAGACG)n	HPRC,HGSVC,1KG-ONT	No	4.125	Yes	NA,NA	NA	NA
chr10:1541322	318951	DEL	381	0.8225	0.6306	1	ADARB2(0.0044744,0.681)	NA	ADARB2(0.0044744,0.681)	NA	NA	NA	NA	NA	NA	Yes	ID=10-1541168-1541325-CAGTTCAGACCCTGGATCACAGCCGCCCAGACCCCACTCAGACG;MOTIFS=CAGTTCAGACCCTGGATCACAGCCGCCCAGACCCCACTCAGACG;STRUC=(CAGTTCAGACCCTGGATCACAGCCGCCCAGACCCCACTCAGACG)n	HPRC,HGSVC	No	2.355	No	NA,NA	NA	NA
chr10:1541488	318952	DEL	826	0.827	0.637	1	ADARB2(0.0044744,0.681)	NA	ADARB2(0.0044744,0.681)	NA	NA	NA	NA	NA	NA	Yes	ID=10-1541168-1541325-CAGTTCAGACCCTGGATCACAGCCGCCCAGACCCCACTCAGACG;MOTIFS=CAGTTCAGACCCTGGATCACAGCCGCCCAGACCCCACTCAGACG;STRUC=(CAGTTCAGACCCTGGATCACAGCCGCCCAGACCCCACTCAGACG)n	HPRC,HGSVC,1KG-ONT	Yes	4.19	No	NA,NA	NA	NA
chr10:1541604	318953	DEL	122	0.8326	0.6091	4	ADARB2(0.0044744,0.681)	NA	ADARB2(0.0044744,0.681)	NA	NA	NA	NA	NA	NA	Yes	ID=10-1541168-1541325-CAGTTCAGACCCTGGATCACAGCCGCCCAGACCCCACTCAGACG;MOTIFS=CAGTTCAGACCCTGGATCACAGCCGCCCAGACCCCACTCAGACG;STRUC=(CAGTTCAGACCCTGGATCACAGCCGCCCAGACCCCACTCAGACG)n	HPRC,HGSVC,1KG-ONT	No	4.046	Yes	NA,NA	NA	NA
chr10:1541610	318954	DEL	953	0.9472	0.2106	7	ADARB2(0.0044744,0.681)	NA	ADARB2(0.0044744,0.681)	NA	NA	NA	NA	NA	NA	Yes	ID=10-1541168-1541325-CAGTTCAGACCCTGGATCACAGCCGCCCAGACCCCACTCAGACG;MOTIFS=CAGTTCAGACCCTGGATCACAGCCGCCCAGACCCCACTCAGACG;STRUC=(CAGTTCAGACCCTGGATCACAGCCGCCCAGACCCCACTCAGACG)n	HPRC,HGSVC,1KG-ONT	No	3.99	No	NA,NA	NA	NA
chr10:1541686	318955	DEL	694	0.8918	0.4078	15	ADARB2(0.0044744,0.681)	NA	ADARB2(0.0044744,0.681)	NA	NA	NA	NA	NA	NA	Yes	ID=10-1541168-1541325-CAGTTCAGACCCTGGATCACAGCCGCCCAGACCCCACTCAGACG;MOTIFS=CAGTTCAGACCCTGGATCACAGCCGCCCAGACCCCACTCAGACG;STRUC=(CAGTTCAGACCCTGGATCACAGCCGCCCAGACCCCACTCAGACG)n	HPRC,HGSVC,1KG-ONT	No	2.703	No	NA,NA	NA	NA
chr10:1541703	318956	DEL	875	0.9091	0.361	1	ADARB2(0.0044744,0.681)	NA	ADARB2(0.0044744,0.681)	NA	NA	NA	NA	NA	NA	Yes	ID=10-1541168-1541325-CAGTTCAGACCCTGGATCACAGCCGCCCAGACCCCACTCAGACG;MOTIFS=CAGTTCAGACCCTGGATCACAGCCGCCCAGACCCCACTCAGACG;STRUC=(CAGTTCAGACCCTGGATCACAGCCGCCCAGACCCCACTCAGACG)n	HPRC,HGSVC,1KG-ONT	No	1.768	No	NA,NA	NA	NA
chr10:1541776	318957	DEL	88	0.8399	0.5995	14	ADARB2(0.0044744,0.681)	NA	ADARB2(0.0044744,0.681)	NA	NA	NA	NA	NA	NA	Yes	ID=10-1541168-1541325-CAGTTCAGACCCTGGATCACAGCCGCCCAGACCCCACTCAGACG;MOTIFS=CAGTTCAGACCCTGGATCACAGCCGCCCAGACCCCACTCAGACG;STRUC=(CAGTTCAGACCCTGGATCACAGCCGCCCAGACCCCACTCAGACG)n	HPRC,HGSVC,1KG-ONT	No	4.341	Yes	NA,NA	NA	NA
chr10:1541858	318958	DEL	132	0.832	0.6068	182	ADARB2(0.0044744,0.681)	NA	ADARB2(0.0044744,0.681)	NA	NA	NA	NA	NA	NA	Yes	ID=10-1541168-1541325-CAGTTCAGACCCTGGATCACAGCCGCCCAGACCCCACTCAGACG;MOTIFS=CAGTTCAGACCCTGGATCACAGCCGCCCAGACCCCACTCAGACG;STRUC=(CAGTTCAGACCCTGGATCACAGCCGCCCAGACCCCACTCAGACG)n	HPRC,HGSVC,1KG-ONT	No	4.341	Yes	NA,NA	NA	NA
chr10:1541968	318959	INS	331	0.8365	0.6258	5	ADARB2(0.0044744,0.681)	NA	ADARB2(0.0044744,0.681)	NA	NA	NA	NA	NA	NA	Yes	ID=10-1541168-1541325-CAGTTCAGACCCTGGATCACAGCCGCCCAGACCCCACTCAGACG;MOTIFS=CAGTTCAGACCCTGGATCACAGCCGCCCAGACCCCACTCAGACG;STRUC=(CAGTTCAGACCCTGGATCACAGCCGCCCAGACCCCACTCAGACG)n	NA	No	0.052	No	NA,NA	NA	NA
chr10:1542006	318961	DEL	572	0.9825	0.0619	27	ADARB2(0.0044744,0.681)	NA	ADARB2(0.0044744,0.681)	NA	NA	NA	NA	NA	NA	Yes	ID=10-1541168-1541325-CAGTTCAGACCCTGGATCACAGCCGCCCAGACCCCACTCAGACG;MOTIFS=CAGTTCAGACCCTGGATCACAGCCGCCCAGACCCCACTCAGACG;STRUC=(CAGTTCAGACCCTGGATCACAGCCGCCCAGACCCCACTCAGACG)n	HPRC,HGSVC,1KG-ONT	No	4.318	Yes	NA,NA	NA	NA
chr10:1542031	318962	DEL	347	0.8748	0.4242	13	ADARB2(0.0044744,0.681)	NA	ADARB2(0.0044744,0.681)	NA	NA	NA	NA	NA	NA	Yes	ID=10-1541168-1541325-CAGTTCAGACCCTGGATCACAGCCGCCCAGACCCCACTCAGACG;MOTIFS=CAGTTCAGACCCTGGATCACAGCCGCCCAGACCCCACTCAGACG;STRUC=(CAGTTCAGACCCTGGATCACAGCCGCCCAGACCCCACTCAGACG)n	HPRC,HGSVC	No	4.479	Yes	NA,NA	NA	NA
chr10:1542033	318963	DEL	83	0.7982	0.6944	13	ADARB2(0.0044744,0.681)	NA	ADARB2(0.0044744,0.681)	NA	NA	NA	NA	NA	NA	Yes	ID=10-1541168-1541325-CAGTTCAGACCCTGGATCACAGCCGCCCAGACCCCACTCAGACG;MOTIFS=CAGTTCAGACCCTGGATCACAGCCGCCCAGACCCCACTCAGACG;STRUC=(CAGTTCAGACCCTGGATCACAGCCGCCCAGACCCCACTCAGACG)n	HPRC,HGSVC,1KG-ONT	No	5.19	No	NA,NA	NA	NA
chr10:1542034	318964	DEL	171	0.812	0.6413	3	ADARB2(0.0044744,0.681)	NA	ADARB2(0.0044744,0.681)	NA	NA	NA	NA	NA	NA	Yes	ID=10-1541168-1541325-CAGTTCAGACCCTGGATCACAGCCGCCCAGACCCCACTCAGACG;MOTIFS=CAGTTCAGACCCTGGATCACAGCCGCCCAGACCCCACTCAGACG;STRUC=(CAGTTCAGACCCTGGATCACAGCCGCCCAGACCCCACTCAGACG)n	HPRC,HGSVC,1KG-ONT	No	4.748	No	NA,NA	NA	NA
chr10:1542075	318965	INS	127	0.861	0.4995	30	ADARB2(0.0044744,0.681)	NA	ADARB2(0.0044744,0.681)	NA	NA	NA	NA	NA	NA	Yes	ID=10-1541168-1541325-CAGTTCAGACCCTGGATCACAGCCGCCCAGACCCCACTCAGACG;MOTIFS=CAGTTCAGACCCTGGATCACAGCCGCCCAGACCCCACTCAGACG;STRUC=(CAGTTCAGACCCTGGATCACAGCCGCCCAGACCCCACTCAGACG)n	HPRC	No	0.052	Yes	NA,NA	NA	NA
chr10:1542079	318966	DEL	83	0.829	0.6327	6	ADARB2(0.0044744,0.681)	NA	ADARB2(0.0044744,0.681)	NA	NA	NA	NA	NA	NA	Yes	ID=10-1541168-1541325-CAGTTCAGACCCTGGATCACAGCCGCCCAGACCCCACTCAGACG;MOTIFS=CAGTTCAGACCCTGGATCACAGCCGCCCAGACCCCACTCAGACG;STRUC=(CAGTTCAGACCCTGGATCACAGCCGCCCAGACCCCACTCAGACG)n	HPRC,HGSVC,1KG-ONT	No	5.111	Yes	NA,NA	NA	NA
chr10:1542161	318967	DEL	264	0.819	0.6607	10	ADARB2(0.0044744,0.681)	NA	ADARB2(0.0044744,0.681)	NA	NA	NA	NA	NA	NA	Yes	ID=10-1541168-1541325-CAGTTCAGACCCTGGATCACAGCCGCCCAGACCCCACTCAGACG;MOTIFS=CAGTTCAGACCCTGGATCACAGCCGCCCAGACCCCACTCAGACG;STRUC=(CAGTTCAGACCCTGGATCACAGCCGCCCAGACCCCACTCAGACG)n	HPRC,HGSVC	No	3.762	No	NA,NA	NA	NA
chr10:1542353	318968	DEL	313	0.8998	0.3624	108	ADARB2(0.0044744,0.681)	NA	ADARB2(0.0044744,0.681)	NA	NA	NA	NA	NA	NA	Yes	ID=10-1541168-1541325-CAGTTCAGACCCTGGATCACAGCCGCCCAGACCCCACTCAGACG;MOTIFS=CAGTTCAGACCCTGGATCACAGCCGCCCAGACCCCACTCAGACG;STRUC=(CAGTTCAGACCCTGGATCACAGCCGCCCAGACCCCACTCAGACG)n	HPRC,HGSVC	No	0.531	Yes	NA,NA	NA	NA
chr10:1542381	318970	DEL	88	0.862	0.5069	11	ADARB2(0.0044744,0.681)	NA	ADARB2(0.0044744,0.681)	NA	NA	NA	NA	NA	NA	Yes	ID=10-1541168-1541325-CAGTTCAGACCCTGGATCACAGCCGCCCAGACCCCACTCAGACG;MOTIFS=CAGTTCAGACCCTGGATCACAGCCGCCCAGACCCCACTCAGACG;STRUC=(CAGTTCAGACCCTGGATCACAGCCGCCCAGACCCCACTCAGACG)n	HPRC,HGSVC,1KG-ONT	No	4.385	Yes	NA,NA	NA	NA
chr10:1542381	318969	INS	88	0.8304	0.627	122	ADARB2(0.0044744,0.681)	NA	ADARB2(0.0044744,0.681)	NA	NA	NA	NA	NA	NA	Yes	ID=10-1541168-1541325-CAGTTCAGACCCTGGATCACAGCCGCCCAGACCCCACTCAGACG;MOTIFS=CAGTTCAGACCCTGGATCACAGCCGCCCAGACCCCACTCAGACG;STRUC=(CAGTTCAGACCCTGGATCACAGCCGCCCAGACCCCACTCAGACG)n	HPRC	No	0.44	Yes	NA,NA	NA	NA
chr10:1542397	318971	DEL	181	0.8519	0.5911	8	ADARB2(0.0044744,0.681)	NA	ADARB2(0.0044744,0.681)	NA	NA	NA	NA	NA	NA	Yes	ID=10-1541168-1541325-CAGTTCAGACCCTGGATCACAGCCGCCCAGACCCCACTCAGACG;MOTIFS=CAGTTCAGACCCTGGATCACAGCCGCCCAGACCCCACTCAGACG;STRUC=(CAGTTCAGACCCTGGATCACAGCCGCCCAGACCCCACTCAGACG)n	HPRC,HGSVC,1KG-ONT	No	4.42	Yes	NA,NA	NA	NA
chr10:1542468	318972	INS	81	0.8372	0.6132	1	ADARB2(0.0044744,0.681)	NA	ADARB2(0.0044744,0.681)	NA	NA	NA	NA	NA	NA	Yes	ID=10-1541168-1541325-CAGTTCAGACCCTGGATCACAGCCGCCCAGACCCCACTCAGACG;MOTIFS=CAGTTCAGACCCTGGATCACAGCCGCCCAGACCCCACTCAGACG;STRUC=(CAGTTCAGACCCTGGATCACAGCCGCCCAGACCCCACTCAGACG)n	HPRC	No	0.44	No	NA,NA	NA	NA
chr10:1542494	318973	DEL	132	0.9088	0.5064	76	ADARB2(0.0044744,0.681)	NA	ADARB2(0.0044744,0.681)	NA	NA	NA	NA	NA	NA	Yes	ID=10-1541168-1541325-CAGTTCAGACCCTGGATCACAGCCGCCCAGACCCCACTCAGACG;MOTIFS=CAGTTCAGACCCTGGATCACAGCCGCCCAGACCCCACTCAGACG;STRUC=(CAGTTCAGACCCTGGATCACAGCCGCCCAGACCCCACTCAGACG)n	HPRC,HGSVC,1KG-ONT	No	2.99	Yes	NA,NA	NA	NA
chr10:1542512	318974	INS	132	0.8492	0.609	22	ADARB2(0.0044744,0.681)	NA	ADARB2(0.0044744,0.681)	NA	NA	NA	NA	NA	NA	Yes	ID=10-1541168-1541325-CAGTTCAGACCCTGGATCACAGCCGCCCAGACCCCACTCAGACG;MOTIFS=CAGTTCAGACCCTGGATCACAGCCGCCCAGACCCCACTCAGACG;STRUC=(CAGTTCAGACCCTGGATCACAGCCGCCCAGACCCCACTCAGACG)n	HPRC	No	0.44	Yes	NA,NA	NA	NA
chr10:1542607	318975	INS	176	0.84	0.5686	8	ADARB2(0.0044744,0.681)	NA	ADARB2(0.0044744,0.681)	NA	NA	NA	NA	NA	NA	Yes	ID=10-1541168-1541325-CAGTTCAGACCCTGGATCACAGCCGCCCAGACCCCACTCAGACG;MOTIFS=CAGTTCAGACCCTGGATCACAGCCGCCCAGACCCCACTCAGACG;STRUC=(CAGTTCAGACCCTGGATCACAGCCGCCCAGACCCCACTCAGACG)n	HPRC,HGSVC	No	0.052	No	NA,NA	NA	NA
chr10:1542714	318976	DEL	88	0.8995	0.3909	10	ADARB2(0.0044744,0.681)	NA	ADARB2(0.0044744,0.681)	NA	NA	NA	NA	NA	NA	Yes	ID=10-1541168-1541325-CAGTTCAGACCCTGGATCACAGCCGCCCAGACCCCACTCAGACG;MOTIFS=CAGTTCAGACCCTGGATCACAGCCGCCCAGACCCCACTCAGACG;STRUC=(CAGTTCAGACCCTGGATCACAGCCGCCCAGACCCCACTCAGACG)n	HPRC,HGSVC,1KG-ONT	No	2.881	No	NA,NA	NA	NA
chr10:1542758	318977	INS	440	0.867	0.4981	7	ADARB2(0.0044744,0.681)	NA	ADARB2(0.0044744,0.681)	NA	NA	NA	NA	NA	NA	Yes	ID=10-1541168-1541325-CAGTTCAGACCCTGGATCACAGCCGCCCAGACCCCACTCAGACG;MOTIFS=CAGTTCAGACCCTGGATCACAGCCGCCCAGACCCCACTCAGACG;STRUC=(CAGTTCAGACCCTGGATCACAGCCGCCCAGACCCCACTCAGACG)n	NA	No	0.052	Yes	NA,NA	NA	NA
chr10:1542789	318978	INS	88	0.8365	0.6104	163	ADARB2(0.0044744,0.681)	NA	ADARB2(0.0044744,0.681)	NA	NA	NA	NA	NA	NA	Yes	ID=10-1541168-1541325-CAGTTCAGACCCTGGATCACAGCCGCCCAGACCCCACTCAGACG;MOTIFS=CAGTTCAGACCCTGGATCACAGCCGCCCAGACCCCACTCAGACG;STRUC=(CAGTTCAGACCCTGGATCACAGCCGCCCAGACCCCACTCAGACG)n	HPRC	No	0.052	Yes	NA,NA	NA	NA
chr10:1542865	318979	INS	396	0.9257	0.3092	7	ADARB2(0.0044744,0.681)	NA	ADARB2(0.0044744,0.681)	NA	NA	NA	NA	NA	NA	Yes	ID=10-1541168-1541325-CAGTTCAGACCCTGGATCACAGCCGCCCAGACCCCACTCAGACG;MOTIFS=CAGTTCAGACCCTGGATCACAGCCGCCCAGACCCCACTCAGACG;STRUC=(CAGTTCAGACCCTGGATCACAGCCGCCCAGACCCCACTCAGACG)n	NA	No	0.052	Yes	NA,NA	NA	NA
chr10:1547246	318980	INS	147	0.8898	0.4105	2	ADARB2(0.0044744,0.681)	NA	ADARB2(0.0044744,0.681)	NA	NA	NA	NA	NA	NA	No	NA	1KG-ONT	No	2.254	Yes	NA,NA	NA	NA
chr10:1547463	318981	DEL	146	0.8621	0.5323	1	ADARB2(0.0044744,0.681)	NA	ADARB2(0.0044744,0.681)	NA	NA	NA	NA	NA	NA	No	NA	NA	No	0.603	No	NA,NA	NA	NA
chr10:1547560	318982	DEL	73	0.9425	0.2255	536	ADARB2(0.0044744,0.681)	NA	ADARB2(0.0044744,0.681)	NA	NA	NA	NA	NA	NA	No	NA	HPRC,HGSVC,1KG-ONT	No	0.57	Yes	NA,NA	NA	NA
chr10:1547572	318983	DEL	72	0.8438	0.6874	80	ADARB2(0.0044744,0.681)	NA	ADARB2(0.0044744,0.681)	NA	NA	NA	NA	NA	NA	No	NA	HPRC,HGSVC,1KG-ONT	No	0.68	Yes	NA,NA	NA	NA
chr10:1547633	318984	INS	74	0.8584	0.5194	1	ADARB2(0.0044744,0.681)	NA	ADARB2(0.0044744,0.681)	NA	NA	NA	NA	NA	NA	No	NA	NA	No	1.616	Yes	NA,NA	NA	NA
chr10:1552541	318985	INS	128	0.8584	0.536	1	ADARB2(0.0044744,0.681)	NA	ADARB2(0.0044744,0.681)	NA	NA	NA	NA	NA	NA	No	NA	NA	No	3.242	No	NA,NA	NA	NA
chr10:1558330	318986	INS	59	0.8506	0.5349	38	ADARB2(0.0044744,0.681)	NA	ADARB2(0.0044744,0.681)	NA	NA	NA	NA	NA	NA	No	NA	HPRC,HGSVC,1KG-ONT	No	0.148	Yes	NA,NA	NA	NA
chr10:1558412	318989	DEL	177	0.8275	0.6407	3	ADARB2(0.0044744,0.681)	NA	ADARB2(0.0044744,0.681)	NA	NA	NA	NA	NA	NA	No	NA	NA	Yes	0.242	No	NA,NA	NA	NA
chr10:1558488	318990	DEL	118	0.8589	0.5341	426	ADARB2(0.0044744,0.681)	NA	ADARB2(0.0044744,0.681)	NA	NA	NA	NA	NA	NA	No	NA	HPRC,HGSVC,1KG-ONT	Yes	0.241	Yes	NA,NA	NA	NA
chr10:1558493	318991	INS	118	0.9609	0.3406	1	ADARB2(0.0044744,0.681)	NA	ADARB2(0.0044744,0.681)	NA	NA	NA	NA	NA	NA	No	NA	HPRC,HGSVC	No	0.148	No	NA,NA	NA	NA
chr10:1558504	318992	DEL	60	0.7947	0.6928	49	ADARB2(0.0044744,0.681)	NA	ADARB2(0.0044744,0.681)	NA	NA	NA	NA	NA	NA	No	NA	HGSVC	No	0.252	Yes	NA,NA	NA	NA
chr10:1558590	318993	INS	472	0.8603	0.5368	38	ADARB2(0.0044744,0.681)	NA	ADARB2(0.0044744,0.681)	NA	NA	NA	NA	NA	NA	No	NA	HPRC,HGSVC,1KG-ONT	Yes	0.148	Yes	NA,NA	NA	NA
chr10:1558606	318996	INS	59	0.9062	0.3294	2	ADARB2(0.0044744,0.681)	NA	ADARB2(0.0044744,0.681)	NA	NA	NA	NA	NA	NA	No	NA	HPRC,HGSVC,1KG-ONT	Yes	0.148	Yes	NA,NA	NA	NA
chr10:1558606	318995	INS	649	0.8384	0.5845	27	ADARB2(0.0044744,0.681)	NA	ADARB2(0.0044744,0.681)	NA	NA	NA	NA	NA	NA	No	NA	HPRC	Yes	0.148	Yes	NA,NA	NA	NA
chr10:1558606	318997	INS	118	0.877	0.496	81	ADARB2(0.0044744,0.681)	NA	ADARB2(0.0044744,0.681)	NA	NA	NA	NA	NA	NA	No	NA	HPRC,HGSVC	No	0.148	Yes	NA,NA	NA	NA
chr10:1558606	318998	INS	177	0.8329	0.6048	381	ADARB2(0.0044744,0.681)	NA	ADARB2(0.0044744,0.681)	NA	NA	NA	NA	NA	NA	No	NA	HPRC,HGSVC,1KG-ONT	Yes	0.148	Yes	NA,NA	NA	NA
chr10:1558606	318999	INS	236	0.8407	0.5816	2	ADARB2(0.0044744,0.681)	NA	ADARB2(0.0044744,0.681)	NA	NA	NA	NA	NA	NA	No	NA	HPRC,HGSVC,1KG-ONT	Yes	0.148	Yes	NA,NA	NA	NA
chr10:1558668	319000	INS	413	0.9843	0.0473	68	ADARB2(0.0044744,0.681)	NA	ADARB2(0.0044744,0.681)	NA	NA	NA	NA	NA	NA	No	NA	HPRC,HGSVC,1KG-ONT	Yes	0.148	Yes	NA,NA	NA	NA
chr10:1558668	319005	INS	478	0.8971	0.6479	12	ADARB2(0.0044744,0.681)	NA	ADARB2(0.0044744,0.681)	NA	NA	NA	NA	NA	NA	No	NA	HPRC,HGSVC,1KG-ONT	Yes	0.148	Yes	NA,NA	NA	NA
chr10:1558668	319001	INS	767	0.8173	0.6411	1	ADARB2(0.0044744,0.681)	NA	ADARB2(0.0044744,0.681)	NA	NA	NA	NA	NA	NA	No	NA	NA	Yes	0.148	No	NA,NA	NA	NA
chr10:1558668	319002	INS	354	0.8448	0.6203	193	ADARB2(0.0044744,0.681)	NA	ADARB2(0.0044744,0.681)	NA	NA	NA	NA	NA	NA	No	NA	HPRC,HGSVC,1KG-ONT	Yes	0.148	Yes	NA,NA	NA	NA
chr10:1558668	319003	INS	295	0.8651	0.5069	48	ADARB2(0.0044744,0.681)	NA	ADARB2(0.0044744,0.681)	NA	NA	NA	NA	NA	NA	No	NA	HPRC,HGSVC,1KG-ONT	Yes	0.148	Yes	NA,NA	NA	NA
chr10:1558668	319004	INS	414	0.8908	0.3871	484	ADARB2(0.0044744,0.681)	NA	ADARB2(0.0044744,0.681)	NA	NA	NA	NA	NA	NA	No	NA	HPRC,HGSVC,1KG-ONT	Yes	0.148	Yes	NA,NA	NA	NA
chr10:1558708	319006	INS	177	0.9515	0.2285	16	ADARB2(0.0044744,0.681)	NA	ADARB2(0.0044744,0.681)	NA	NA	NA	NA	NA	NA	No	NA	HPRC,HGSVC,1KG-ONT	No	0.148	Yes	NA,NA	NA	NA
chr10:1560432	319007	INS	74	0.8576	0.5505	2	ADARB2(0.0044744,0.681)	NA	ADARB2(0.0044744,0.681)	NA	NA	NA	NA	NA	NA	No	NA	HPRC,HGSVC,1KG-ONT	No	2.066	No	NA,NA	NA	NA
chr10:1560432	319008	DEL	114	0.8571	0.5195	773	ADARB2(0.0044744,0.681)	NA	ADARB2(0.0044744,0.681)	NA	NA	NA	NA	NA	NA	No	ID=10-1560432-1560585-GCACCCTGGGTCGTCACACACGCGTGAACACACGGGGG;MOTIFS=GCACCCTGGGTCGTCACACACGCGTGAACACACGGGGG;STRUC=<TR338561>	HPRC,HGSVC,1KG-ONT	Yes	0.966	Yes	NA,NA	NA	NA
chr10:1560510	319009	DEL	76	0.844	0.5816	7	ADARB2(0.0044744,0.681)	NA	ADARB2(0.0044744,0.681)	NA	NA	NA	NA	NA	NA	No	ID=10-1560432-1560585-GCACCCTGGGTCGTCACACACGCGTGAACACACGGGGG;MOTIFS=GCACCCTGGGTCGTCACACACGCGTGAACACACGGGGG;STRUC=<TR338561>	NA	Yes	1.032	Yes	NA,NA	NA	NA
chr10:1560528	319010	INS	77	0.8662	0.4727	6	ADARB2(0.0044744,0.681)	NA	ADARB2(0.0044744,0.681)	NA	NA	NA	NA	NA	NA	No	ID=10-1560432-1560585-GCACCCTGGGTCGTCACACACGCGTGAACACACGGGGG;MOTIFS=GCACCCTGGGTCGTCACACACGCGTGAACACACGGGGG;STRUC=<TR338561>	HPRC,HGSVC,1KG-ONT	No	2.066	Yes	NA,NA	NA	NA
chr10:1560581	319012	INS	78	0.9739	0.2406	83	ADARB2(0.0044744,0.681)	NA	ADARB2(0.0044744,0.681)	NA	NA	NA	NA	NA	NA	No	ID=10-1560432-1560585-GCACCCTGGGTCGTCACACACGCGTGAACACACGGGGG;MOTIFS=GCACCCTGGGTCGTCACACACGCGTGAACACACGGGGG;STRUC=<TR338561>	HPRC,HGSVC,1KG-ONT	No	2.066	Yes	NA,NA	NA	NA
chr10:1560581	319011	INS	76	0.8521	0.5402	312	ADARB2(0.0044744,0.681)	NA	ADARB2(0.0044744,0.681)	NA	NA	NA	NA	NA	NA	No	ID=10-1560432-1560585-GCACCCTGGGTCGTCACACACGCGTGAACACACGGGGG;MOTIFS=GCACCCTGGGTCGTCACACACGCGTGAACACACGGGGG;STRUC=<TR338561>	HPRC,HGSVC,1KG-ONT	No	2.066	Yes	NA,NA	NA	NA
chr10:1566620	319013	INS	80	0.9365	0.246	6	ADARB2(0.0044744,0.681)	NA	ADARB2(0.0044744,0.681)	NA	NA	NA	NA	NA	NA	No	NA	HPRC	Yes	1.616	Yes	NA,NA	NA	NA
chr10:1572182	319014	DEL	60	0.8717	0.4585	3	ADARB2(0.0044744,0.681)	NA	ADARB2(0.0044744,0.681)	NA	NA	NA	NA	NA	NA	No	NA	NA	No	1.01	Yes	NA,NA	NA	NA
chr10:1575016	319015	INS	53	0.8176	0.6643	17	ADARB2(0.0044744,0.681)	NA	ADARB2(0.0044744,0.681)	NA	NA	NA	NA	NA	NA	No	NA	HPRC,HGSVC,1KG-ONT	Yes	4.849	No	NA,NA	NA	NA
chr10:1575030	319016	INS	55	0.8223	0.6791	4	ADARB2(0.0044744,0.681)	NA	ADARB2(0.0044744,0.681)	NA	NA	NA	NA	NA	NA	No	NA	HPRC,HGSVC,1KG-ONT	Yes	4.998	No	NA,NA	NA	NA
chr10:1575039	319018	INS	53	0.915	0.3111	9	ADARB2(0.0044744,0.681)	NA	ADARB2(0.0044744,0.681)	NA	NA	NA	NA	NA	NA	No	NA	HPRC,HGSVC,1KG-ONT	Yes	5.009	Yes	NA,NA	NA	NA
chr10:1575039	319017	INS	52	0.9415	0.2353	926	ADARB2(0.0044744,0.681)	NA	ADARB2(0.0044744,0.681)	NA	NA	NA	NA	NA	NA	No	NA	HPRC,HGSVC,1KG-ONT	Yes	5.009	Yes	NA,NA	NA	NA
chr10:1575976	319019	INS	104	0.9039	0.3525	935	ADARB2(0.0044744,0.681)	NA	ADARB2(0.0044744,0.681)	NA	NA	NA	NA	NA	NA	No	NA	HPRC,HGSVC,1KG-ONT	Yes	1.992	Yes	NA,NA	NA	NA
chr10:1576111	319020	INS	80	0.8906	0.3941	260	ADARB2(0.0044744,0.681)	NA	ADARB2(0.0044744,0.681)	NA	NA	NA	NA	NA	NA	No	NA	HPRC,HGSVC,1KG-ONT	No	1.992	Yes	NA,NA	NA	NA
chr10:1576130	319021	INS	61	0.962	0.1483	368	ADARB2(0.0044744,0.681)	NA	ADARB2(0.0044744,0.681)	NA	NA	NA	NA	NA	NA	No	NA	HPRC,HGSVC,1KG-ONT	Yes	1.992	Yes	NA,NA	NA	NA
chr10:1577203	319022	INS	390	0.8339	0.6052	59	ADARB2(0.0044744,0.681)	NA	ADARB2(0.0044744,0.681)	NA	NA	NA	NA	NA	enhancer	No	NA	HPRC,HGSVC,1KG-ONT	Yes	0.131	No	NA,NA	NA	NA
chr10:1577203	319023	INS	468	0.8419	0.603	384	ADARB2(0.0044744,0.681)	NA	ADARB2(0.0044744,0.681)	NA	NA	NA	NA	NA	enhancer	No	NA	HPRC,HGSVC,1KG-ONT	Yes	0.131	No	NA,NA	NA	NA
chr10:1577231	319024	INS	77	0.8641	0.5066	1	ADARB2(0.0044744,0.681)	NA	ADARB2(0.0044744,0.681)	NA	NA	NA	NA	NA	enhancer	No	NA	HPRC,HGSVC	Yes	0.071	Yes	NA,NA	NA	NA
chr10:1577248	319025	INS	311	0.962	0.1478	196	ADARB2(0.0044744,0.681)	NA	ADARB2(0.0044744,0.681)	NA	NA	NA	NA	NA	enhancer	No	NA	HPRC,HGSVC,1KG-ONT	Yes	0.071	Yes	NA,NA	NA	NA
chr10:1577311	319026	INS	234	0.823	0.6541	1	ADARB2(0.0044744,0.681)	NA	ADARB2(0.0044744,0.681)	NA	NA	NA	NA	NA	enhancer	No	NA	HPRC,HGSVC,1KG-ONT	Yes	0.071	Yes	NA,NA	NA	NA
chr10:1577311	319027	INS	312	0.8483	0.5447	36	ADARB2(0.0044744,0.681)	NA	ADARB2(0.0044744,0.681)	NA	NA	NA	NA	NA	enhancer	No	NA	HPRC,HGSVC,1KG-ONT	Yes	0.071	Yes	NA,NA	NA	NA
chr10:1592230	319028	INS	189	0.9297	0.2745	133	ADARB2(0.0044744,0.681)	NA	ADARB2(0.0044744,0.681)	NA	NA	NA	NA	NA	NA	No	ID=10-1592214-1592224-CTC;MOTIFS=CTC;STRUC=(CTC)n	HPRC,HGSVC,1KG-ONT	No	0.31	Yes	NA,NA	NA	NA
chr10:1592267	319030	DEL	1071	0.9078	0.3316	2	ADARB2(0.0044744,0.681)	NA	ADARB2(0.0044744,0.681)	NA	NA	NA	NA	NA	NA	No	ID=10-1592214-1592224-CTC;MOTIFS=CTC;STRUC=(CTC)n	NA	No	1.317	No	NA,NA	NA	NA
chr10:1592333	319032	INS	64	0.8262	0.6303	2	ADARB2(0.0044744,0.681)	NA	ADARB2(0.0044744,0.681)	NA	NA	NA	NA	NA	NA	No	ID=10-1592214-1592224-CTC;MOTIFS=CTC;STRUC=(CTC)n	HPRC,HGSVC,1KG-ONT	No	0.073	Yes	NA,NA	NA	NA
chr10:1592335	319033	INS	1253	0.8357	0.6281	1	ADARB2(0.0044744,0.681)	NA	ADARB2(0.0044744,0.681)	NA	NA	NA	NA	NA	NA	No	ID=10-1592214-1592224-CTC;MOTIFS=CTC;STRUC=(CTC)n	HPRC,HGSVC,1KG-ONT	Yes	0.073	No	NA,NA	NA	NA
chr10:1592340	319034	INS	126	0.8411	0.6055	7	ADARB2(0.0044744,0.681)	NA	ADARB2(0.0044744,0.681)	NA	NA	NA	NA	NA	NA	No	ID=10-1592214-1592224-CTC;MOTIFS=CTC;STRUC=(CTC)n	HPRC,HGSVC	No	0.073	Yes	NA,NA	NA	NA
chr10:1592381	319035	INS	1325	0.8237	0.6508	30	ADARB2(0.0044744,0.681)	NA	ADARB2(0.0044744,0.681)	NA	NA	NA	NA	NA	NA	No	ID=10-1592214-1592224-CTC;MOTIFS=CTC;STRUC=(CTC)n	HPRC,HGSVC,1KG-ONT	Yes	0.073	Yes	NA,NA	NA	NA
chr10:1592386	319036	INS	2465	0.8273	0.6128	38	ADARB2(0.0044744,0.681)	NA	ADARB2(0.0044744,0.681)	NA	NA	NA	NA	NA	NA	No	ID=10-1592214-1592224-CTC;MOTIFS=CTC;STRUC=(CTC)n	HPRC,HGSVC	No	0.073	Yes	NA,NA	NA	NA
chr10:1592398	319037	DEL	62	0.8538	0.5377	4	ADARB2(0.0044744,0.681)	NA	ADARB2(0.0044744,0.681)	NA	NA	NA	NA	NA	NA	No	ID=10-1592214-1592224-CTC;MOTIFS=CTC;STRUC=(CTC)n	HPRC,HGSVC,1KG-ONT	No	0.089	No	NA,NA	NA	NA
chr10:1592442	319038	DEL	315	0.9683	0.1402	17	ADARB2(0.0044744,0.681)	NA	ADARB2(0.0044744,0.681)	NA	NA	NA	NA	NA	NA	No	ID=10-1592214-1592224-CTC;MOTIFS=CTC;STRUC=(CTC)n	HPRC	No	0.245	No	NA,NA	NA	NA
chr10:1592443	319039	INS	567	0.833	0.661	157	ADARB2(0.0044744,0.681)	NA	ADARB2(0.0044744,0.681)	NA	NA	NA	NA	NA	NA	No	ID=10-1592214-1592224-CTC;MOTIFS=CTC;STRUC=(CTC)n	1KG-ONT	No	0.073	Yes	NA,NA	NA	NA
chr10:1592451	319040	INS	2274	0.8162	0.6752	20	ADARB2(0.0044744,0.681)	NA	ADARB2(0.0044744,0.681)	NA	NA	NA	NA	NA	NA	No	ID=10-1592214-1592224-CTC;MOTIFS=CTC;STRUC=(CTC)n	HPRC,HGSVC	No	0.073	Yes	NA,NA	NA	NA
chr10:1592464	319041	DEL	756	0.8349	0.6163	9	ADARB2(0.0044744,0.681)	NA	ADARB2(0.0044744,0.681)	NA	NA	NA	NA	NA	NA	No	ID=10-1592214-1592224-CTC;MOTIFS=CTC;STRUC=(CTC)n	NA	No	0.104	No	NA,NA	NA	NA
chr10:1592466	319042	INS	63	0.8168	0.6565	1	ADARB2(0.0044744,0.681)	NA	ADARB2(0.0044744,0.681)	NA	NA	NA	NA	NA	NA	No	ID=10-1592214-1592224-CTC;MOTIFS=CTC;STRUC=(CTC)n	HPRC,HGSVC,1KG-ONT	No	0.073	No	NA,NA	NA	NA
chr10:1592538	319043	DEL	252	0.8087	0.6763	4	ADARB2(0.0044744,0.681)	NA	ADARB2(0.0044744,0.681)	NA	NA	NA	NA	NA	NA	No	ID=10-1592214-1592224-CTC;MOTIFS=CTC;STRUC=(CTC)n	HPRC	No	0.239	No	NA,NA	NA	NA
chr10:1592573	319045	INS	2145	0.8406	0.5746	7	ADARB2(0.0044744,0.681)	NA	ADARB2(0.0044744,0.681)	NA	NA	NA	NA	NA	NA	No	ID=10-1592214-1592224-CTC;MOTIFS=CTC;STRUC=(CTC)n	HPRC,HGSVC	No	0.073	No	NA,NA	NA	NA
chr10:1592578	319046	INS	252	0.8547	0.5911	208	ADARB2(0.0044744,0.681)	NA	ADARB2(0.0044744,0.681)	NA	NA	NA	NA	NA	NA	No	ID=10-1592214-1592224-CTC;MOTIFS=CTC;STRUC=(CTC)n	HPRC,HGSVC,1KG-ONT	No	0.073	Yes	NA,NA	NA	NA
chr10:1592587	319047	INS	1451	0.8837	0.4574	3	ADARB2(0.0044744,0.681)	NA	ADARB2(0.0044744,0.681)	NA	NA	NA	NA	NA	NA	No	ID=10-1592214-1592224-CTC;MOTIFS=CTC;STRUC=(CTC)n	HPRC,HGSVC,1KG-ONT	Yes	0.105	Yes	NA,NA	NA	NA
chr10:1592615	319048	INS	71	0.8735	0.4854	5	ADARB2(0.0044744,0.681)	NA	ADARB2(0.0044744,0.681)	NA	NA	NA	NA	NA	NA	No	ID=10-1592214-1592224-CTC;MOTIFS=CTC;STRUC=(CTC)n	HPRC,HGSVC,1KG-ONT	No	0.008	Yes	NA,NA	NA	NA
chr10:1592657	319049	DEL	504	0.8138	0.6758	257	ADARB2(0.0044744,0.681)	NA	ADARB2(0.0044744,0.681)	NA	NA	NA	NA	NA	NA	No	ID=10-1592214-1592224-CTC;MOTIFS=CTC;STRUC=(CTC)n	HGSVC	No	0.102	Yes	NA,NA	NA	NA
chr10:1592701	319050	INS	63	0.8881	0.37	117	ADARB2(0.0044744,0.681)	NA	ADARB2(0.0044744,0.681)	NA	NA	NA	NA	NA	NA	No	ID=10-1592214-1592224-CTC;MOTIFS=CTC;STRUC=(CTC)n	HPRC,HGSVC,1KG-ONT	No	0.008	Yes	NA,NA	NA	NA
chr10:1592702	319051	INS	62	0.8659	0.4783	4	ADARB2(0.0044744,0.681)	NA	ADARB2(0.0044744,0.681)	NA	NA	NA	NA	NA	NA	No	ID=10-1592214-1592224-CTC;MOTIFS=CTC;STRUC=(CTC)n	HPRC,HGSVC,1KG-ONT	No	0.008	No	NA,NA	NA	NA
chr10:1592724	319052	DEL	126	0.8243	0.685	20	ADARB2(0.0044744,0.681)	NA	ADARB2(0.0044744,0.681)	NA	NA	NA	NA	NA	NA	No	ID=10-1592214-1592224-CTC;MOTIFS=CTC;STRUC=(CTC)n	HGSVC,1KG-ONT	No	0.253	Yes	NA,NA	NA	NA
chr10:1592791	319053	INS	126	0.8567	0.5337	5	ADARB2(0.0044744,0.681)	NA	ADARB2(0.0044744,0.681)	NA	NA	NA	NA	NA	NA	No	ID=10-1592214-1592224-CTC;MOTIFS=CTC;STRUC=(CTC)n	HPRC,HGSVC	No	0.094	Yes	NA,NA	NA	NA
chr10:1592850	319055	INS	882	0.7938	0.6935	1	ADARB2(0.0044744,0.681)	NA	ADARB2(0.0044744,0.681)	NA	NA	NA	NA	NA	NA	No	ID=10-1592214-1592224-CTC;MOTIFS=CTC;STRUC=(CTC)n	HPRC	Yes	0.008	No	NA,NA	NA	NA
chr10:1592850	319054	INS	189	0.8427	0.5891	343	ADARB2(0.0044744,0.681)	NA	ADARB2(0.0044744,0.681)	NA	NA	NA	NA	NA	NA	No	ID=10-1592214-1592224-CTC;MOTIFS=CTC;STRUC=(CTC)n	HPRC,HGSVC,1KG-ONT	No	0.008	Yes	NA,NA	NA	NA
chr10:1592903	319056	INS	64	0.836	0.6111	4	ADARB2(0.0044744,0.681)	NA	ADARB2(0.0044744,0.681)	NA	NA	NA	NA	NA	NA	No	ID=10-1592214-1592224-CTC;MOTIFS=CTC;STRUC=(CTC)n	HPRC,HGSVC,1KG-ONT	No	0.008	Yes	NA,NA	NA	NA
chr10:1592913	319058	INS	378	0.8377	0.5696	158	ADARB2(0.0044744,0.681)	NA	ADARB2(0.0044744,0.681)	NA	NA	NA	NA	NA	NA	No	ID=10-1592214-1592224-CTC;MOTIFS=CTC;STRUC=(CTC)n	HPRC,HGSVC,1KG-ONT	No	0.008	Yes	NA,NA	NA	NA
chr10:1592913	319057	INS	441	0.8261	0.6734	28	ADARB2(0.0044744,0.681)	NA	ADARB2(0.0044744,0.681)	NA	NA	NA	NA	NA	NA	No	ID=10-1592214-1592224-CTC;MOTIFS=CTC;STRUC=(CTC)n	HPRC,HGSVC,1KG-ONT	No	0.008	Yes	NA,NA	NA	NA
chr10:1592970	319060	INS	2586	0.908	0.3368	124	ADARB2(0.0044744,0.681)	NA	ADARB2(0.0044744,0.681)	NA	NA	NA	NA	NA	NA	No	ID=10-1592214-1592224-CTC;MOTIFS=CTC;STRUC=(CTC)n	NA	No	0.008	Yes	NA,NA	NA	NA
chr10:1592970	319059	INS	1330	0.931	0.2724	2	ADARB2(0.0044744,0.681)	NA	ADARB2(0.0044744,0.681)	NA	NA	NA	NA	NA	NA	No	ID=10-1592214-1592224-CTC;MOTIFS=CTC;STRUC=(CTC)n	HPRC	Yes	0.008	No	NA,NA	NA	NA
chr10:1592970	319061	INS	1202	0.8436	0.5876	1	ADARB2(0.0044744,0.681)	NA	ADARB2(0.0044744,0.681)	NA	NA	NA	NA	NA	NA	No	ID=10-1592214-1592224-CTC;MOTIFS=CTC;STRUC=(CTC)n	HPRC	Yes	0.008	No	NA,NA	NA	NA
chr10:1593098	319063	DEL	63	0.7996	0.6912	8	ADARB2(0.0044744,0.681)	NA	ADARB2(0.0044744,0.681)	NA	NA	NA	NA	NA	NA	No	ID=10-1592214-1592224-CTC;MOTIFS=CTC;STRUC=(CTC)n	HPRC,HGSVC,1KG-ONT	No	0.274	No	NA,NA	NA	NA
chr10:1593135	319064	INS	131	0.8477	0.5681	3	ADARB2(0.0044744,0.681)	NA	ADARB2(0.0044744,0.681)	NA	NA	NA	NA	NA	NA	No	ID=10-1592214-1592224-CTC;MOTIFS=CTC;STRUC=(CTC)n	HGSVC	No	0.073	No	NA,NA	NA	NA
chr10:1593206	319065	INS	252	0.8002	0.687	57	ADARB2(0.0044744,0.681)	NA	ADARB2(0.0044744,0.681)	NA	NA	NA	NA	NA	NA	No	ID=10-1592214-1592224-CTC;MOTIFS=CTC;STRUC=(CTC)n	HPRC,HGSVC,1KG-ONT	No	0.073	Yes	NA,NA	NA	NA
chr10:1593206	319066	INS	318	0.947	0.204	3	ADARB2(0.0044744,0.681)	NA	ADARB2(0.0044744,0.681)	NA	NA	NA	NA	NA	NA	No	ID=10-1592214-1592224-CTC;MOTIFS=CTC;STRUC=(CTC)n	HPRC,HGSVC,1KG-ONT	No	0.073	No	NA,NA	NA	NA
chr10:1593222	319067	DEL	126	0.8245	0.6267	189	ADARB2(0.0044744,0.681)	NA	ADARB2(0.0044744,0.681)	NA	NA	NA	NA	NA	NA	No	ID=10-1592214-1592224-CTC;MOTIFS=CTC;STRUC=(CTC)n	HGSVC,1KG-ONT	No	0.528	Yes	NA,NA	NA	NA
chr10:1593224	319068	INS	64	0.8048	0.6777	36	ADARB2(0.0044744,0.681)	NA	ADARB2(0.0044744,0.681)	NA	NA	NA	NA	NA	NA	No	ID=10-1592214-1592224-CTC;MOTIFS=CTC;STRUC=(CTC)n	HPRC,HGSVC	No	0.073	Yes	NA,NA	NA	NA
chr10:1598207	319069	DEL	51	0.9673	0.285	1	ADARB2(0.0044744,0.681)	NA	ADARB2(0.0044744,0.681)	NA	NA	NA	NA	NA	NA	No	NA	HPRC	No	0.37	No	NA,NA	NA	NA
chr10:1603080	319070	DEL	58	0.8865	0.4099	21	ADARB2(0.0044744,0.681)	NA	ADARB2(0.0044744,0.681)	NA	NA	NA	NA	NA	NA	No	ID=10-1602874-1602886-AC,10-1602984-1602993-CA,10-1602995-1603004-AC,10-1603009-1603018-AC,10-1603044-1603053-CA,10-1603100-1603110-AC,10-1603114-1603124-AC,10-1603138-1603150-AC,10-1603164-1603176-AC;MOTIFS=AC,CA;STRUC=<VC21524>	NA	No	1.564	Yes	NA,NA	NA	NA
chr10:1607505	319071	DEL	102	0.9041	0.3377	6	ADARB2(0.0044744,0.681)	NA	ADARB2(0.0044744,0.681)	NA	NA	NA	NA	NA	NA	No	ID=10-1607512-1607522-ATG;MOTIFS=ATG;STRUC=<TR338621>	NA	Yes	1.203	Yes	NA,NA	NA	NA
chr10:1616391	319072	DEL	92	0.9147	0.3489	1	ADARB2(0.0044744,0.681)	NA	ADARB2(0.0044744,0.681)	NA	NA	NA	NA	NA	enhancer	No	NA	NA	No	0.575	No	NA,NA	NA	NA
chr10:1616731	319073	INS	193	0.8223	0.6415	11	ADARB2(0.0044744,0.681)	NA	ADARB2(0.0044744,0.681)	NA	NA	NA	NA	NA	enhancer	No	NA	NA	No	0.008	Yes	NA,NA	NA	NA
chr10:1616892	319076	INS	837	0.8156	0.6553	3	ADARB2(0.0044744,0.681)	NA	ADARB2(0.0044744,0.681)	NA	NA	NA	NA	NA	enhancer	No	NA	HPRC,HGSVC,1KG-ONT	No	0.091	No	NA,NA	NA	NA
chr10:1616901	319077	DEL	469	0.8283	0.6236	2	ADARB2(0.0044744,0.681)	NA	ADARB2(0.0044744,0.681)	NA	NA	NA	NA	NA	enhancer	No	NA	1KG-ONT	No	0.426	No	NA,NA	NA	NA
chr10:1617235	319080	INS	1573	0.8128	0.6998	307	ADARB2(0.0044744,0.681)	NA	ADARB2(0.0044744,0.681)	NA	NA	NA	NA	NA	enhancer	No	NA	HPRC,HGSVC,1KG-ONT	No	2.538	Yes	NA,NA	NA	NA
chr10:1617235	319079	INS	1297	0.8691	0.4639	12	ADARB2(0.0044744,0.681)	NA	ADARB2(0.0044744,0.681)	NA	NA	NA	NA	NA	enhancer	No	NA	HPRC,HGSVC,1KG-ONT	No	2.538	Yes	NA,NA	NA	NA
chr10:1617235	319078	INS	92	0.7956	0.689	4	ADARB2(0.0044744,0.681)	NA	ADARB2(0.0044744,0.681)	NA	NA	NA	NA	NA	enhancer	No	NA	HPRC,HGSVC	No	2.538	Yes	NA,NA	NA	NA
chr10:1617278	319081	INS	1849	0.8795	0.4265	1	ADARB2(0.0044744,0.681)	NA	ADARB2(0.0044744,0.681)	NA	NA	NA	NA	NA	enhancer	No	NA	HGSVC,1KG-ONT	No	1.616	No	NA,NA	NA	NA
chr10:1617298	319082	INS	92	0.8583	0.4876	1	ADARB2(0.0044744,0.681)	NA	ADARB2(0.0044744,0.681)	NA	NA	NA	NA	NA	enhancer	No	NA	HPRC,HGSVC	No	1.616	No	NA,NA	NA	NA
chr10:1617312	319083	INS	736	0.8944	0.395	383	ADARB2(0.0044744,0.681)	NA	ADARB2(0.0044744,0.681)	NA	NA	NA	NA	NA	enhancer	No	NA	HPRC,HGSVC,1KG-ONT	No	1.616	Yes	NA,NA	NA	NA
chr10:1617359	319084	INS	276	0.9451	0.2281	5	ADARB2(0.0044744,0.681)	NA	ADARB2(0.0044744,0.681)	NA	NA	NA	NA	NA	enhancer	No	NA	HPRC,HGSVC,1KG-ONT	No	1.616	Yes	NA,NA	NA	NA
chr10:1617369	319085	INS	1200	0.8634	0.4976	2	ADARB2(0.0044744,0.681)	NA	ADARB2(0.0044744,0.681)	NA	NA	NA	NA	NA	enhancer	No	NA	HPRC,HGSVC,1KG-ONT	No	1.616	No	NA,NA	NA	NA
chr10:1617389	319087	INS	368	0.9519	0.19	666	ADARB2(0.0044744,0.681)	NA	ADARB2(0.0044744,0.681)	NA	NA	NA	NA	NA	NA	No	NA	HPRC,HGSVC,1KG-ONT	No	1.616	Yes	NA,NA	NA	NA
chr10:1617389	319086	INS	644	0.8685	0.5308	39	ADARB2(0.0044744,0.681)	NA	ADARB2(0.0044744,0.681)	NA	NA	NA	NA	NA	NA	No	NA	HPRC,HGSVC,1KG-ONT	No	1.616	Yes	NA,NA	NA	NA
chr10:1617404	319088	INS	1755	0.8685	0.4622	5	ADARB2(0.0044744,0.681)	NA	ADARB2(0.0044744,0.681)	NA	NA	NA	NA	NA	NA	No	NA	HGSVC,1KG-ONT	No	1.616	Yes	NA,NA	NA	NA
chr10:1617404	319089	INS	460	0.8873	0.3964	3	ADARB2(0.0044744,0.681)	NA	ADARB2(0.0044744,0.681)	NA	NA	NA	NA	NA	NA	No	NA	HPRC,HGSVC,1KG-ONT	No	1.616	Yes	NA,NA	NA	NA
chr10:1617419	319090	INS	920	0.8038	0.6635	4	ADARB2(0.0044744,0.681)	NA	ADARB2(0.0044744,0.681)	NA	NA	NA	NA	NA	NA	No	NA	HPRC,HGSVC,1KG-ONT	No	1.616	No	NA,NA	NA	NA
chr10:1617427	319091	INS	92	0.8217	0.6408	1	ADARB2(0.0044744,0.681)	NA	ADARB2(0.0044744,0.681)	NA	NA	NA	NA	NA	NA	No	NA	HPRC,HGSVC	No	1.616	Yes	NA,NA	NA	NA
chr10:1617757	319092	INS	1104	0.8703	0.4855	15	ADARB2(0.0044744,0.681)	NA	ADARB2(0.0044744,0.681)	NA	NA	NA	NA	NA	NA	No	NA	HPRC,HGSVC	No	4.801	Yes	NA,NA	NA	NA
chr10:1625942	319093	DEL	63	0.9325	0.2681	128	ADARB2(0.0044744,0.681)	NA	ADARB2(0.0044744,0.681)	NA	NA	NA	NA	NA	NA	No	NA	HPRC,HGSVC,1KG-ONT	No	0.66	Yes	NA,NA	NA	NA
chr10:1626136	319094	INS	126	0.8459	0.5619	335	ADARB2(0.0044744,0.681)	NA	ADARB2(0.0044744,0.681)	NA	NA	NA	NA	NA	NA	No	NA	HPRC,HGSVC,1KG-ONT	No	0.089	Yes	NA,NA	NA	NA
chr10:1626204	319095	INS	189	0.8307	0.6087	15	ADARB2(0.0044744,0.681)	NA	ADARB2(0.0044744,0.681)	NA	NA	NA	NA	NA	NA	No	NA	HGSVC	No	0.089	Yes	NA,NA	NA	NA
chr10:1626246	319096	INS	129	0.8484	0.5927	1	ADARB2(0.0044744,0.681)	NA	ADARB2(0.0044744,0.681)	NA	NA	NA	NA	NA	NA	No	NA	HPRC,HGSVC,1KG-ONT	No	0.089	No	NA,NA	NA	NA
chr10:1626253	319097	INS	63	0.8974	0.3725	480	ADARB2(0.0044744,0.681)	NA	ADARB2(0.0044744,0.681)	NA	NA	NA	NA	NA	NA	No	NA	HPRC,HGSVC,1KG-ONT	No	0.089	Yes	NA,NA	NA	NA
chr10:1626253	319098	INS	63	0.8669	0.4751	53	ADARB2(0.0044744,0.681)	NA	ADARB2(0.0044744,0.681)	NA	NA	NA	NA	NA	NA	No	NA	HPRC,HGSVC,1KG-ONT	No	0.089	Yes	NA,NA	NA	NA
chr10:1626253	319099	DEL	63	0.8124	0.6663	5	ADARB2(0.0044744,0.681)	NA	ADARB2(0.0044744,0.681)	NA	NA	NA	NA	NA	NA	No	NA	HPRC,HGSVC,1KG-ONT	No	0.442	Yes	NA,NA	NA	NA
chr10:1626263	319100	INS	63	0.9079	0.3256	360	ADARB2(0.0044744,0.681)	NA	ADARB2(0.0044744,0.681)	NA	NA	NA	NA	NA	NA	No	NA	HPRC,HGSVC,1KG-ONT	No	0.089	Yes	NA,NA	NA	NA
chr10:1626289	319101	INS	69	0.8097	0.6633	7	ADARB2(0.0044744,0.681)	NA	ADARB2(0.0044744,0.681)	NA	NA	NA	NA	NA	NA	No	NA	HPRC,HGSVC,1KG-ONT	No	0.089	Yes	NA,NA	NA	NA
chr10:1633549	319107	INS	74	0.8227	0.6957	1	ADARB2(0.0044744,0.681)	NA	ADARB2(0.0044744,0.681)	NA	NA	NA	NA	NA	NA	No	ID=10-1633522-1633542-GTCT;MOTIFS=GTCT;STRUC=(GTCT)n	HPRC,HGSVC	Yes	0.794	No	NA,NA	NA	NA
chr10:1633549	319104	INS	62	0.88	0.4358	7	ADARB2(0.0044744,0.681)	NA	ADARB2(0.0044744,0.681)	NA	NA	NA	NA	NA	NA	No	ID=10-1633522-1633542-GTCT;MOTIFS=GTCT;STRUC=(GTCT)n	HPRC,HGSVC	Yes	0.794	Yes	NA,NA	NA	NA
chr10:1633549	319105	INS	66	0.8529	0.5892	4	ADARB2(0.0044744,0.681)	NA	ADARB2(0.0044744,0.681)	NA	NA	NA	NA	NA	NA	No	ID=10-1633522-1633542-GTCT;MOTIFS=GTCT;STRUC=(GTCT)n	HPRC,HGSVC	Yes	0.794	No	NA,NA	NA	NA
chr10:1633549	319103	INS	54	0.8947	0.3938	54	ADARB2(0.0044744,0.681)	NA	ADARB2(0.0044744,0.681)	NA	NA	NA	NA	NA	NA	No	ID=10-1633522-1633542-GTCT;MOTIFS=GTCT;STRUC=(GTCT)n	HPRC,HGSVC	Yes	0.794	Yes	NA,NA	NA	NA
chr10:1633549	319106	INS	58	0.9516	0.3949	16	ADARB2(0.0044744,0.681)	NA	ADARB2(0.0044744,0.681)	NA	NA	NA	NA	NA	NA	No	ID=10-1633522-1633542-GTCT;MOTIFS=GTCT;STRUC=(GTCT)n	HPRC,HGSVC	Yes	0.794	Yes	NA,NA	NA	NA
chr10:1633549	319102	INS	50	0.8637	0.5172	166	ADARB2(0.0044744,0.681)	NA	ADARB2(0.0044744,0.681)	NA	NA	NA	NA	NA	NA	No	ID=10-1633522-1633542-GTCT;MOTIFS=GTCT;STRUC=(GTCT)n	HPRC,HGSVC	Yes	0.794	Yes	NA,NA	NA	NA
chr10:1642205	319108	DEL	67	0.9244	0.2932	88	ADARB2(0.0044744,0.681)	NA	ADARB2(0.0044744,0.681)	NA	NA	NA	NA	NA	NA	No	NA	HPRC,HGSVC,1KG-ONT	Yes	3.969	Yes	NA,NA	NA	NA
chr10:1653502	319109	INS	74	0.8252	0.6454	1	ADARB2(0.0044744,0.681)	NA	ADARB2(0.0044744,0.681)	NA	NA	NA	NA	NA	NA	No	NA	NA	No	2.414	No	NA,NA	NA	NA
chr10:1653561	319110	DEL	74	0.8482	0.5703	119	ADARB2(0.0044744,0.681)	NA	ADARB2(0.0044744,0.681)	NA	NA	NA	NA	NA	NA	No	NA	HPRC,HGSVC,1KG-ONT	No	0.636	Yes	NA,NA	NA	NA
chr10:1653568	319111	INS	75	0.8458	0.5433	2	ADARB2(0.0044744,0.681)	NA	ADARB2(0.0044744,0.681)	NA	NA	NA	NA	NA	NA	No	NA	NA	No	2.972	No	NA,NA	NA	NA
chr10:1653576	319112	DEL	56	0.8605	0.5216	4	ADARB2(0.0044744,0.681)	NA	ADARB2(0.0044744,0.681)	NA	NA	NA	NA	NA	NA	No	NA	HPRC,HGSVC,1KG-ONT	No	0.566	Yes	NA,NA	NA	NA
chr10:1659736	319113	INS	121	0.8952	0.3878	9	ADARB2(0.0044744,0.681)	NA	ADARB2(0.0044744,0.681)	NA	NA	NA	NA	NA	NA	No	NA	NA	No	1.616	Yes	NA,NA	NA	NA
chr10:1659736	319114	DEL	121	0.9094	0.3271	174	ADARB2(0.0044744,0.681)	NA	ADARB2(0.0044744,0.681)	NA	NA	NA	NA	NA	NA	No	NA	HPRC,HGSVC,1KG-ONT	No	0.236	Yes	NA,NA	NA	NA
chr10:1664101	319115	DEL	132	0.8809	0.4335	2	ADARB2(0.0044744,0.681)	NA	ADARB2(0.0044744,0.681)	NA	NA	NA	NA	NA	NA	No	ID=10-1664106-1664115-TG;MOTIFS=TG;STRUC=<TR338717>	NA	Yes	0.902	Yes	NA,NA	NA	NA
chr10:1672002	319116	INS	51	0.8416	0.6017	9	ADARB2(0.0044744,0.681)	NA	ADARB2(0.0044744,0.681)	NA	NA	NA	NA	NA	NA	No	NA	NA	No	1.992	Yes	NA,NA	NA	NA
chr10:1672650	319117	INS	155	0.8415	0.5736	2	ADARB2(0.0044744,0.681)	NA	ADARB2(0.0044744,0.681)	NA	NA	NA	NA	NA	NA	No	ID=10-1672633-1672642-CCT,10-1672741-1672754-CCTC,10-1672772-1672784-CCTC;MOTIFS=CCT,CCTC;STRUC=<VC21535>	NA	Yes	0.146	No	NA,NA	NA	NA
chr10:1672661	319118	INS	77	0.9299	0.2775	189	ADARB2(0.0044744,0.681)	NA	ADARB2(0.0044744,0.681)	NA	NA	NA	NA	NA	NA	No	ID=10-1672633-1672642-CCT,10-1672741-1672754-CCTC,10-1672772-1672784-CCTC;MOTIFS=CCT,CCTC;STRUC=<VC21535>	HPRC,HGSVC,1KG-ONT	Yes	0.432	Yes	NA,NA	NA	NA
chr10:1672735	319119	INS	105	0.8131	0.658	264	ADARB2(0.0044744,0.681)	NA	ADARB2(0.0044744,0.681)	NA	NA	NA	NA	NA	NA	No	ID=10-1672633-1672642-CCT,10-1672741-1672754-CCTC,10-1672772-1672784-CCTC;MOTIFS=CCT,CCTC;STRUC=<VC21535>	HPRC,HGSVC,1KG-ONT	Yes	0.146	Yes	NA,NA	NA	NA
chr10:1672735	319120	INS	182	0.8184	0.6449	3	ADARB2(0.0044744,0.681)	NA	ADARB2(0.0044744,0.681)	NA	NA	NA	NA	NA	NA	No	ID=10-1672633-1672642-CCT,10-1672741-1672754-CCTC,10-1672772-1672784-CCTC;MOTIFS=CCT,CCTC;STRUC=<VC21535>	NA	Yes	0.146	Yes	NA,NA	NA	NA
chr10:1674884	319121	INS	66	0.8899	0.4192	1	ADARB2(0.0044744,0.681)	NA	ADARB2(0.0044744,0.681)	NA	NA	NA	NA	NA	NA	No	NA	HPRC,HGSVC,1KG-ONT	No	3.242	No	NA,NA	NA	NA
chr10:1674930	319122	INS	100	0.8658	0.5407	128	ADARB2(0.0044744,0.681)	NA	ADARB2(0.0044744,0.681)	NA	NA	NA	NA	NA	NA	No	NA	HGSVC	No	3.242	Yes	NA,NA	NA	NA
chr10:1674997	319123	INS	66	0.9495	0.2014	969	ADARB2(0.0044744,0.681)	NA	ADARB2(0.0044744,0.681)	NA	NA	NA	NA	NA	NA	No	NA	HPRC,HGSVC,1KG-ONT	No	0.794	Yes	NA,NA	NA	NA
chr10:1674997	319124	INS	73	0.8627	0.5418	4	ADARB2(0.0044744,0.681)	NA	ADARB2(0.0044744,0.681)	NA	NA	NA	NA	NA	NA	No	NA	HPRC,HGSVC,1KG-ONT	No	0.794	Yes	NA,NA	NA	NA
chr10:1675045	319125	INS	67	0.8525	0.5876	72	ADARB2(0.0044744,0.681)	NA	ADARB2(0.0044744,0.681)	NA	NA	NA	NA	NA	NA	No	NA	HPRC,HGSVC,1KG-ONT	No	0.794	Yes	NA,NA	NA	NA
chr10:1675046	319126	INS	63	0.8285	0.6495	32	ADARB2(0.0044744,0.681)	NA	ADARB2(0.0044744,0.681)	NA	NA	NA	NA	NA	NA	No	NA	HPRC,HGSVC,1KG-ONT	No	0.794	Yes	NA,NA	NA	NA
chr10:1675584	319127	INS	65	0.8574	0.5977	1	ADARB2(0.0044744,0.681)	NA	ADARB2(0.0044744,0.681)	NA	NA	NA	NA	NA	NA	No	NA	NA	No	0.351	No	NA,NA	NA	NA
chr10:1693327	319128	INS	193	0.8136	0.6646	1	ADARB2(0.0044744,0.681)	NA	ADARB2(0.0044744,0.681)	NA	NA	NA	NA	NA	NA	No	NA	NA	Yes	3.322	No	NA,NA	NA	NA
chr10:1699232	319129	DEL	1223	0.8678	0.4992	66	ADARB2(0.0044744,0.681)	NA	ADARB2(0.0044744,0.681)	NA	NA	NA	NA	NA	NA	Yes	ID=10-1700042-1700051-AC,10-1700168-1700177-AC,10-1700336-1700345-AC,10-1700462-1700471-AC,10-1700588-1700597-AC,10-1700756-1700765-AC,10-1700882-1700891-AC,10-1701008-1701017-AC,10-1701514-1701523-AC,10-1701640-1701649-AC;MOTIFS=AC;STRUC=<VC21539>	HPRC,HGSVC,1KG-ONT	Yes	0.394	No	NA,NA	NA	NA
chr10:1699240	319131	DEL	84	0.8385	0.5925	39	ADARB2(0.0044744,0.681)	NA	ADARB2(0.0044744,0.681)	NA	NA	NA	NA	NA	NA	No	ID=10-1700042-1700051-AC,10-1700168-1700177-AC,10-1700336-1700345-AC,10-1700462-1700471-AC,10-1700588-1700597-AC,10-1700756-1700765-AC,10-1700882-1700891-AC,10-1701008-1701017-AC,10-1701514-1701523-AC,10-1701640-1701649-AC;MOTIFS=AC;STRUC=<VC21539>	HPRC,HGSVC,1KG-ONT	No	0.267	Yes	NA,NA	NA	NA
chr10:1699261	319133	DEL	551	0.8301	0.6288	4	ADARB2(0.0044744,0.681)	NA	ADARB2(0.0044744,0.681)	NA	NA	NA	NA	NA	NA	Yes	ID=10-1700042-1700051-AC,10-1700168-1700177-AC,10-1700336-1700345-AC,10-1700462-1700471-AC,10-1700588-1700597-AC,10-1700756-1700765-AC,10-1700882-1700891-AC,10-1701008-1701017-AC,10-1701514-1701523-AC,10-1701640-1701649-AC;MOTIFS=AC;STRUC=<VC21539>	HPRC,HGSVC,1KG-ONT	No	0.247	No	NA,NA	NA	NA
chr10:1699358	319134	DEL	593	0.8181	0.6708	1	ADARB2(0.0044744,0.681)	NA	ADARB2(0.0044744,0.681)	NA	NA	NA	NA	NA	NA	Yes	ID=10-1700042-1700051-AC,10-1700168-1700177-AC,10-1700336-1700345-AC,10-1700462-1700471-AC,10-1700588-1700597-AC,10-1700756-1700765-AC,10-1700882-1700891-AC,10-1701008-1701017-AC,10-1701514-1701523-AC,10-1701640-1701649-AC;MOTIFS=AC;STRUC=<VC21539>	HPRC,HGSVC,1KG-ONT	No	0.237	No	NA,NA	NA	NA
chr10:1699363	319135	DEL	509	0.8291	0.6375	1	ADARB2(0.0044744,0.681)	NA	ADARB2(0.0044744,0.681)	NA	NA	NA	NA	NA	NA	Yes	ID=10-1700042-1700051-AC,10-1700168-1700177-AC,10-1700336-1700345-AC,10-1700462-1700471-AC,10-1700588-1700597-AC,10-1700756-1700765-AC,10-1700882-1700891-AC,10-1701008-1701017-AC,10-1701514-1701523-AC,10-1701640-1701649-AC;MOTIFS=AC;STRUC=<VC21539>	HPRC,HGSVC,1KG-ONT	No	0.236	No	NA,NA	NA	NA
chr10:1699456	319136	DEL	929	0.8285	0.6099	180	ADARB2(0.0044744,0.681)	NA	ADARB2(0.0044744,0.681)	NA	NA	NA	NA	NA	NA	Yes	ID=10-1700042-1700051-AC,10-1700168-1700177-AC,10-1700336-1700345-AC,10-1700462-1700471-AC,10-1700588-1700597-AC,10-1700756-1700765-AC,10-1700882-1700891-AC,10-1701008-1701017-AC,10-1701514-1701523-AC,10-1701640-1701649-AC;MOTIFS=AC;STRUC=<VC21539>	HPRC,HGSVC	Yes	0.337	No	NA,NA	NA	NA
chr10:1699582	319137	DEL	761	0.8104	0.6719	4	ADARB2(0.0044744,0.681)	NA	ADARB2(0.0044744,0.681)	NA	NA	NA	NA	NA	NA	Yes	ID=10-1700042-1700051-AC,10-1700168-1700177-AC,10-1700336-1700345-AC,10-1700462-1700471-AC,10-1700588-1700597-AC,10-1700756-1700765-AC,10-1700882-1700891-AC,10-1701008-1701017-AC,10-1701514-1701523-AC,10-1701640-1701649-AC;MOTIFS=AC;STRUC=<VC21539>	HPRC,HGSVC	No	0.253	No	NA,NA	NA	NA
chr10:1699613	319138	DEL	1727	0.9277	0.285	859	ADARB2(0.0044744,0.681)	NA	ADARB2(0.0044744,0.681)	NA	NA	NA	NA	NA	NA	Yes	ID=10-1700042-1700051-AC,10-1700168-1700177-AC,10-1700336-1700345-AC,10-1700462-1700471-AC,10-1700588-1700597-AC,10-1700756-1700765-AC,10-1700882-1700891-AC,10-1701008-1701017-AC,10-1701514-1701523-AC,10-1701640-1701649-AC;MOTIFS=AC;STRUC=<VC21539>	HPRC,HGSVC,1KG-ONT	Yes	0.261	No	NA,NA	NA	NA
chr10:1699650	319139	DEL	257	0.8393	0.6097	4	ADARB2(0.0044744,0.681)	NA	ADARB2(0.0044744,0.681)	NA	NA	NA	NA	NA	NA	Yes	ID=10-1700042-1700051-AC,10-1700168-1700177-AC,10-1700336-1700345-AC,10-1700462-1700471-AC,10-1700588-1700597-AC,10-1700756-1700765-AC,10-1700882-1700891-AC,10-1701008-1701017-AC,10-1701514-1701523-AC,10-1701640-1701649-AC;MOTIFS=AC;STRUC=<VC21539>	HPRC,HGSVC	No	0.261	No	NA,NA	NA	NA
chr10:1699652	319140	DEL	2065	0.8064	0.691	1	ADARB2(0.0044744,0.681)	NA	ADARB2(0.0044744,0.681)	NA	NA	NA	NA	NA	NA	Yes	ID=10-1700042-1700051-AC,10-1700168-1700177-AC,10-1700336-1700345-AC,10-1700462-1700471-AC,10-1700588-1700597-AC,10-1700756-1700765-AC,10-1700882-1700891-AC,10-1701008-1701017-AC,10-1701514-1701523-AC,10-1701640-1701649-AC;MOTIFS=AC;STRUC=<VC21539>	1KG-ONT	Yes	2.161	No	NA,NA	NA	NA
chr10:1699657	319143	DEL	719	0.8854	0.4794	1	ADARB2(0.0044744,0.681)	NA	ADARB2(0.0044744,0.681)	NA	NA	NA	NA	NA	NA	Yes	ID=10-1700042-1700051-AC,10-1700168-1700177-AC,10-1700336-1700345-AC,10-1700462-1700471-AC,10-1700588-1700597-AC,10-1700756-1700765-AC,10-1700882-1700891-AC,10-1701008-1701017-AC,10-1701514-1701523-AC,10-1701640-1701649-AC;MOTIFS=AC;STRUC=<VC21539>	HPRC,HGSVC	No	0.337	No	NA,NA	NA	NA
chr10:1699682	319144	DEL	1349	0.8102	0.6907	64	ADARB2(0.0044744,0.681)	NA	ADARB2(0.0044744,0.681)	NA	NA	NA	NA	NA	NA	Yes	ID=10-1700042-1700051-AC,10-1700168-1700177-AC,10-1700336-1700345-AC,10-1700462-1700471-AC,10-1700588-1700597-AC,10-1700756-1700765-AC,10-1700882-1700891-AC,10-1701008-1701017-AC,10-1701514-1701523-AC,10-1701640-1701649-AC;MOTIFS=AC;STRUC=<VC21539>	HPRC,HGSVC,1KG-ONT	Yes	2.688	No	NA,NA	NA	NA
chr10:1699696	319145	DEL	1601	0.8817	0.4552	214	ADARB2(0.0044744,0.681)	NA	ADARB2(0.0044744,0.681)	NA	NA	NA	NA	NA	NA	Yes	ID=10-1700042-1700051-AC,10-1700168-1700177-AC,10-1700336-1700345-AC,10-1700462-1700471-AC,10-1700588-1700597-AC,10-1700756-1700765-AC,10-1700882-1700891-AC,10-1701008-1701017-AC,10-1701514-1701523-AC,10-1701640-1701649-AC;MOTIFS=AC;STRUC=<VC21539>	HPRC,HGSVC,1KG-ONT	Yes	0.251	No	NA,NA	NA	NA
chr10:1700166	319147	DEL	462	0.9023	0.3619	1	ADARB2(0.0044744,0.681)	NA	ADARB2(0.0044744,0.681)	NA	NA	NA	NA	NA	NA	Yes	ID=10-1700042-1700051-AC,10-1700168-1700177-AC,10-1700336-1700345-AC,10-1700462-1700471-AC,10-1700588-1700597-AC,10-1700756-1700765-AC,10-1700882-1700891-AC,10-1701008-1701017-AC,10-1701514-1701523-AC,10-1701640-1701649-AC;MOTIFS=AC;STRUC=<VC21539>	HPRC,HGSVC,1KG-ONT	No	0.239	No	NA,NA	NA	NA
chr10:1700217	319148	INS	84	0.8888	0.402	58	ADARB2(0.0044744,0.681)	NA	ADARB2(0.0044744,0.681)	NA	NA	NA	NA	NA	NA	Yes	ID=10-1700042-1700051-AC,10-1700168-1700177-AC,10-1700336-1700345-AC,10-1700462-1700471-AC,10-1700588-1700597-AC,10-1700756-1700765-AC,10-1700882-1700891-AC,10-1701008-1701017-AC,10-1701514-1701523-AC,10-1701640-1701649-AC;MOTIFS=AC;STRUC=<VC21539>	NA	No	0.692	Yes	NA,NA	NA	NA
chr10:1700250	319149	DEL	1514	0.8302	0.6268	39	ADARB2(0.0044744,0.681)	NA	ADARB2(0.0044744,0.681)	NA	NA	NA	NA	NA	NA	Yes	ID=10-1700042-1700051-AC,10-1700168-1700177-AC,10-1700336-1700345-AC,10-1700462-1700471-AC,10-1700588-1700597-AC,10-1700756-1700765-AC,10-1700882-1700891-AC,10-1701008-1701017-AC,10-1701514-1701523-AC,10-1701640-1701649-AC;MOTIFS=AC;STRUC=<VC21539>	HPRC,HGSVC,1KG-ONT	Yes	0.988	No	NA,NA	NA	NA
chr10:1700290	319151	DEL	882	0.8216	0.6959	24	ADARB2(0.0044744,0.681)	NA	ADARB2(0.0044744,0.681)	NA	NA	NA	NA	NA	NA	Yes	ID=10-1700042-1700051-AC,10-1700168-1700177-AC,10-1700336-1700345-AC,10-1700462-1700471-AC,10-1700588-1700597-AC,10-1700756-1700765-AC,10-1700882-1700891-AC,10-1701008-1701017-AC,10-1701514-1701523-AC,10-1701640-1701649-AC;MOTIFS=AC;STRUC=<VC21539>	HPRC,HGSVC	Yes	2.871	No	NA,NA	NA	NA
chr10:1700302	319153	DEL	546	0.8734	0.6993	1	ADARB2(0.0044744,0.681)	NA	ADARB2(0.0044744,0.681)	NA	NA	NA	NA	NA	NA	Yes	ID=10-1700042-1700051-AC,10-1700168-1700177-AC,10-1700336-1700345-AC,10-1700462-1700471-AC,10-1700588-1700597-AC,10-1700756-1700765-AC,10-1700882-1700891-AC,10-1701008-1701017-AC,10-1701514-1701523-AC,10-1701640-1701649-AC;MOTIFS=AC;STRUC=<VC21539>	HPRC,HGSVC,1KG-ONT	No	0.253	No	NA,NA	NA	NA
chr10:1700381	319154	DEL	84	0.8748	0.6242	47	ADARB2(0.0044744,0.681)	NA	ADARB2(0.0044744,0.681)	NA	NA	NA	NA	NA	NA	Yes	ID=10-1700042-1700051-AC,10-1700168-1700177-AC,10-1700336-1700345-AC,10-1700462-1700471-AC,10-1700588-1700597-AC,10-1700756-1700765-AC,10-1700882-1700891-AC,10-1701008-1701017-AC,10-1701514-1701523-AC,10-1701640-1701649-AC;MOTIFS=AC;STRUC=<VC21539>	HPRC,HGSVC	No	0.343	No	NA,NA	NA	NA
chr10:1700411	319156	INS	84	0.8009	0.6714	15	ADARB2(0.0044744,0.681)	NA	ADARB2(0.0044744,0.681)	NA	NA	NA	NA	NA	NA	Yes	ID=10-1700042-1700051-AC,10-1700168-1700177-AC,10-1700336-1700345-AC,10-1700462-1700471-AC,10-1700588-1700597-AC,10-1700756-1700765-AC,10-1700882-1700891-AC,10-1701008-1701017-AC,10-1701514-1701523-AC,10-1701640-1701649-AC;MOTIFS=AC;STRUC=<VC21539>	HPRC	No	0.692	Yes	NA,NA	NA	NA
chr10:1700821	319158	DEL	84	0.8344	0.6351	2	ADARB2(0.0044744,0.681)	NA	ADARB2(0.0044744,0.681)	NA	NA	NA	NA	NA	NA	Yes	ID=10-1700042-1700051-AC,10-1700168-1700177-AC,10-1700336-1700345-AC,10-1700462-1700471-AC,10-1700588-1700597-AC,10-1700756-1700765-AC,10-1700882-1700891-AC,10-1701008-1701017-AC,10-1701514-1701523-AC,10-1701640-1701649-AC;MOTIFS=AC;STRUC=<VC21539>	HPRC,HGSVC	No	0.267	No	NA,NA	NA	NA
chr10:1700889	319159	DEL	504	0.8166	0.643	1	ADARB2(0.0044744,0.681)	NA	ADARB2(0.0044744,0.681)	NA	NA	NA	NA	NA	NA	Yes	ID=10-1700042-1700051-AC,10-1700168-1700177-AC,10-1700336-1700345-AC,10-1700462-1700471-AC,10-1700588-1700597-AC,10-1700756-1700765-AC,10-1700882-1700891-AC,10-1701008-1701017-AC,10-1701514-1701523-AC,10-1701640-1701649-AC;MOTIFS=AC;STRUC=<VC21539>	HPRC,HGSVC,1KG-ONT	No	0.222	No	NA,NA	NA	NA
chr10:1700931	319160	DEL	84	0.8385	0.5925	3	ADARB2(0.0044744,0.681)	NA	ADARB2(0.0044744,0.681)	NA	NA	NA	NA	NA	NA	Yes	ID=10-1700042-1700051-AC,10-1700168-1700177-AC,10-1700336-1700345-AC,10-1700462-1700471-AC,10-1700588-1700597-AC,10-1700756-1700765-AC,10-1700882-1700891-AC,10-1701008-1701017-AC,10-1701514-1701523-AC,10-1701640-1701649-AC;MOTIFS=AC;STRUC=<VC21539>	HPRC,HGSVC	No	2.812	No	NA,NA	NA	NA
chr10:1700997	319162	DEL	336	0.8472	0.6403	2	ADARB2(0.0044744,0.681)	NA	ADARB2(0.0044744,0.681)	NA	NA	NA	NA	NA	NA	Yes	ID=10-1700042-1700051-AC,10-1700168-1700177-AC,10-1700336-1700345-AC,10-1700462-1700471-AC,10-1700588-1700597-AC,10-1700756-1700765-AC,10-1700882-1700891-AC,10-1701008-1701017-AC,10-1701514-1701523-AC,10-1701640-1701649-AC;MOTIFS=AC;STRUC=<VC21539>	HPRC,HGSVC,1KG-ONT	No	0.169	No	NA,NA	NA	NA
chr10:1701006	319163	DEL	252	0.8906	0.392	4	ADARB2(0.0044744,0.681)	NA	ADARB2(0.0044744,0.681)	NA	NA	NA	NA	NA	NA	Yes	ID=10-1700042-1700051-AC,10-1700168-1700177-AC,10-1700336-1700345-AC,10-1700462-1700471-AC,10-1700588-1700597-AC,10-1700756-1700765-AC,10-1700882-1700891-AC,10-1701008-1701017-AC,10-1701514-1701523-AC,10-1701640-1701649-AC;MOTIFS=AC;STRUC=<VC21539>	HPRC,HGSVC,1KG-ONT	No	0.215	No	NA,NA	NA	NA
chr10:1701057	319165	DEL	674	0.8976	0.4157	1	ADARB2(0.0044744,0.681)	NA	ADARB2(0.0044744,0.681)	NA	NA	NA	NA	NA	NA	Yes	ID=10-1700042-1700051-AC,10-1700168-1700177-AC,10-1700336-1700345-AC,10-1700462-1700471-AC,10-1700588-1700597-AC,10-1700756-1700765-AC,10-1700882-1700891-AC,10-1701008-1701017-AC,10-1701514-1701523-AC,10-1701640-1701649-AC;MOTIFS=AC;STRUC=<VC21539>	HPRC,HGSVC	No	3.167	No	NA,NA	NA	NA
chr10:1701253	319168	DEL	464	0.8085	0.6762	4	ADARB2(0.0044744,0.681)	NA	ADARB2(0.0044744,0.681)	NA	NA	NA	NA	NA	NA	Yes	ID=10-1700042-1700051-AC,10-1700168-1700177-AC,10-1700336-1700345-AC,10-1700462-1700471-AC,10-1700588-1700597-AC,10-1700756-1700765-AC,10-1700882-1700891-AC,10-1701008-1701017-AC,10-1701514-1701523-AC,10-1701640-1701649-AC;MOTIFS=AC;STRUC=<VC21539>	HPRC,1KG-ONT	No	4.059	No	NA,NA	NA	NA
chr10:1701393	319169	INS	168	0.9665	0.1348	157	ADARB2(0.0044744,0.681)	NA	ADARB2(0.0044744,0.681)	NA	NA	NA	NA	NA	NA	Yes	ID=10-1700042-1700051-AC,10-1700168-1700177-AC,10-1700336-1700345-AC,10-1700462-1700471-AC,10-1700588-1700597-AC,10-1700756-1700765-AC,10-1700882-1700891-AC,10-1701008-1701017-AC,10-1701514-1701523-AC,10-1701640-1701649-AC;MOTIFS=AC;STRUC=<VC21539>	HPRC,HGSVC,1KG-ONT	No	0.692	Yes	NA,NA	NA	NA
chr10:1701563	319170	DEL	168	0.8784	0.5387	17	ADARB2(0.0044744,0.681)	NA	ADARB2(0.0044744,0.681)	NA	NA	NA	NA	NA	NA	Yes	ID=10-1700042-1700051-AC,10-1700168-1700177-AC,10-1700336-1700345-AC,10-1700462-1700471-AC,10-1700588-1700597-AC,10-1700756-1700765-AC,10-1700882-1700891-AC,10-1701008-1701017-AC,10-1701514-1701523-AC,10-1701640-1701649-AC;MOTIFS=AC;STRUC=<VC21539>	HPRC,HGSVC,1KG-ONT	No	2.32	Yes	NA,NA	NA	NA
chr10:1701573	319171	DEL	158	0.8266	0.6189	1	ADARB2(0.0044744,0.681)	NA	ADARB2(0.0044744,0.681)	NA	NA	NA	NA	NA	NA	Yes	ID=10-1700042-1700051-AC,10-1700168-1700177-AC,10-1700336-1700345-AC,10-1700462-1700471-AC,10-1700588-1700597-AC,10-1700756-1700765-AC,10-1700882-1700891-AC,10-1701008-1701017-AC,10-1701514-1701523-AC,10-1701640-1701649-AC;MOTIFS=AC;STRUC=<VC21539>	HPRC,HGSVC,1KG-ONT	No	2.775	No	NA,NA	NA	NA
chr10:1747110	319172	DEL	62	0.8117	0.6702	6	NA	NA	NA	NA	NA	NA	NA	NA	NA	No	ID=10-1747110-1747226-GTGTATGCGAGTGTCACATGGATCGCGTGAT;MOTIFS=GTGTATGCGAGTGTCACATGGATCGCGTGAT;STRUC=<TR338835>	HGSVC,1KG-ONT	No	3.661	Yes	NA,NA	NA	NA
chr10:1750202	319173	DEL	274	0.9747	0.0959	511	NA	NA	NA	NA	NA	NA	NA	NA	NA	No	ID=10-1750053-1750061-A,10-1750441-1750480-A;MOTIFS=A;STRUC=<VC21545>	HPRC,HGSVC,1KG-ONT	No	1.001	Yes	NA,NA	NA	NA
chr10:1766053	319174	INS	71	0.8309	0.6085	14	NA	NA	NA	NA	NA	NA	NA	NA	NA	No	NA	1KG-ONT	No	3.188	Yes	NA,NA	NA	NA
chr10:1766121	319175	INS	72	0.8844	0.4245	1	NA	NA	NA	NA	NA	NA	NA	NA	NA	No	NA	1KG-ONT	No	4.651	No	NA,NA	NA	NA
chr10:1766153	319176	DEL	72	0.8473	0.5745	1	NA	NA	NA	NA	NA	NA	NA	NA	NA	No	NA	NA	Yes	0.058	No	NA,NA	NA	NA
chr10:1769157	319177	DEL	105	0.8885	0.4628	1	NA	NA	NA	NA	NA	NA	NA	NA	NA	No	NA	HPRC,HGSVC,1KG-ONT	Yes	1.734	No	NA,NA	NA	NA
chr10:1773375	319178	DEL	108	0.8467	0.5602	27	NA	NA	NA	NA	NA	NA	NA	NA	NA	No	ID=10-1773463-1773627-ACACCGGGCCTGCAGACCGCACGCCTCAAGTGAGCATGCGCACAGCTCCAATAG;MOTIFS=ACACCGGGCCTGCAGACCGCACGCCTCAAGTGAGCATGCGCACAGCTCCAATAG;STRUC=(ACACCGGGCCTGCAGACCGCACGCCTCAAGTGAGCATGCGCACAGCTCCAATAG)n	HGSVC	No	0.131	Yes	NA,NA	NA	NA
chr10:1773378	319179	DEL	58	0.8205	0.6622	1	NA	NA	NA	NA	NA	NA	NA	NA	NA	No	ID=10-1773463-1773627-ACACCGGGCCTGCAGACCGCACGCCTCAAGTGAGCATGCGCACAGCTCCAATAG;MOTIFS=ACACCGGGCCTGCAGACCGCACGCCTCAAGTGAGCATGCGCACAGCTCCAATAG;STRUC=(ACACCGGGCCTGCAGACCGCACGCCTCAAGTGAGCATGCGCACAGCTCCAATAG)n	HPRC,HGSVC,1KG-ONT	No	0.139	No	NA,NA	NA	NA
chr10:1773400	319180	DEL	54	0.9128	0.3284	606	NA	NA	NA	NA	NA	NA	NA	NA	NA	No	ID=10-1773463-1773627-ACACCGGGCCTGCAGACCGCACGCCTCAAGTGAGCATGCGCACAGCTCCAATAG;MOTIFS=ACACCGGGCCTGCAGACCGCACGCCTCAAGTGAGCATGCGCACAGCTCCAATAG;STRUC=(ACACCGGGCCTGCAGACCGCACGCCTCAAGTGAGCATGCGCACAGCTCCAATAG)n	HPRC,HGSVC,1KG-ONT	No	0.154	Yes	NA,NA	NA	NA
chr10:1773520	319181	INS	108	0.8722	0.5355	2	NA	NA	NA	NA	NA	NA	NA	NA	NA	No	ID=10-1773463-1773627-ACACCGGGCCTGCAGACCGCACGCCTCAAGTGAGCATGCGCACAGCTCCAATAG;MOTIFS=ACACCGGGCCTGCAGACCGCACGCCTCAAGTGAGCATGCGCACAGCTCCAATAG;STRUC=(ACACCGGGCCTGCAGACCGCACGCCTCAAGTGAGCATGCGCACAGCTCCAATAG)n	HGSVC	No	0.008	Yes	NA,NA	NA	NA
chr10:1773521	319182	DEL	54	0.8544	0.5504	18	NA	NA	NA	NA	NA	NA	NA	NA	NA	No	ID=10-1773463-1773627-ACACCGGGCCTGCAGACCGCACGCCTCAAGTGAGCATGCGCACAGCTCCAATAG;MOTIFS=ACACCGGGCCTGCAGACCGCACGCCTCAAGTGAGCATGCGCACAGCTCCAATAG;STRUC=(ACACCGGGCCTGCAGACCGCACGCCTCAAGTGAGCATGCGCACAGCTCCAATAG)n	HPRC,HGSVC,1KG-ONT	No	0.153	Yes	NA,NA	NA	NA
chr10:1780183	319183	DEL	172	0.8391	0.6117	1	NA	NA	NA	NA	NA	NA	NA	NA	NA	No	NA	NA	Yes	0.281	No	NA,NA	NA	NA
chr10:1780187	319185	INS	228	0.9132	0.334	157	NA	NA	NA	NA	NA	NA	NA	NA	NA	No	NA	HPRC,HGSVC	No	2.538	Yes	NA,NA	NA	NA
chr10:1780187	319184	INS	171	0.8134	0.651	399	NA	NA	NA	NA	NA	NA	NA	NA	NA	No	NA	HPRC,HGSVC	No	2.538	Yes	NA,NA	NA	NA
chr10:1780190	319186	INS	58	0.8521	0.5386	3	NA	NA	NA	NA	NA	NA	NA	NA	NA	No	NA	HGSVC,1KG-ONT	No	1.616	No	NA,NA	NA	NA
chr10:1780248	319187	INS	113	0.8616	0.4927	180	NA	NA	NA	NA	NA	NA	NA	NA	NA	No	NA	HPRC,HGSVC,1KG-ONT	No	1.616	Yes	NA,NA	NA	NA
chr10:1780302	319188	DEL	114	0.8326	0.6295	1	NA	NA	NA	NA	NA	NA	NA	NA	NA	No	NA	NA	Yes	0.105	No	NA,NA	NA	NA
chr10:1780317	319189	INS	121	0.8291	0.6336	3	NA	NA	NA	NA	NA	NA	NA	NA	NA	No	NA	HPRC,HGSVC,1KG-ONT	No	0.469	Yes	NA,NA	NA	NA
chr10:1785720	319190	DEL	136	0.8862	0.4154	15	NA	NA	NA	NA	NA	NA	NA	NA	NA	No	NA	HPRC,HGSVC,1KG-ONT	Yes	0.301	Yes	NA,NA	NA	NA
chr10:1785742	319191	INS	136	0.8536	0.538	26	NA	NA	NA	NA	NA	NA	NA	NA	NA	No	NA	HPRC,HGSVC,1KG-ONT	Yes	3.322	Yes	NA,NA	NA	NA
chr10:1785742	319192	INS	272	0.8607	0.5086	1	NA	NA	NA	NA	NA	NA	NA	NA	NA	No	NA	NA	Yes	3.322	No	NA,NA	NA	NA
chr10:1800212	319193	DEL	82	0.9017	0.346	509	NA	NA	NA	NA	NA	NA	NA	NA	NA	No	ID=10-1800273-1800291-GT,10-1800275-1800435-GTGTGTGTGTGTGTGTCTGAGATGTGAGGGAGGAAGAGGATGGTGCAGCTACTATAATGCCACCCCATACGGAGACACAG,10-1800355-1800371-GT,10-1800435-1800439-GT,10-1800441-1800451-GT,10-1800515-1800531-GT;MOTIFS=GTGTGTGTGTGTGTGTCTGAGATGTGAGGGAGGAAGAGGATGGTGCAGCTACTATAATGCCACCCCATACGGAGACACAG,GT;STRUC=<VC21549>	HPRC,HGSVC,1KG-ONT	No	0.224	Yes	NA,NA	NA	NA
chr10:1800275	319194	INS	80	0.855	0.5243	7	NA	NA	NA	NA	NA	NA	NA	NA	NA	No	ID=10-1800273-1800291-GT,10-1800275-1800435-GTGTGTGTGTGTGTGTCTGAGATGTGAGGGAGGAAGAGGATGGTGCAGCTACTATAATGCCACCCCATACGGAGACACAG,10-1800355-1800371-GT,10-1800435-1800439-GT,10-1800441-1800451-GT,10-1800515-1800531-GT;MOTIFS=GTGTGTGTGTGTGTGTCTGAGATGTGAGGGAGGAAGAGGATGGTGCAGCTACTATAATGCCACCCCATACGGAGACACAG,GT;STRUC=<VC21549>	HPRC,HGSVC,1KG-ONT	No	0.123	Yes	NA,NA	NA	NA
chr10:1800279	319195	DEL	162	0.8145	0.6473	76	NA	NA	NA	NA	NA	NA	NA	NA	NA	No	ID=10-1800273-1800291-GT,10-1800275-1800435-GTGTGTGTGTGTGTGTCTGAGATGTGAGGGAGGAAGAGGATGGTGCAGCTACTATAATGCCACCCCATACGGAGACACAG,10-1800355-1800371-GT,10-1800435-1800439-GT,10-1800441-1800451-GT,10-1800515-1800531-GT;MOTIFS=GTGTGTGTGTGTGTGTCTGAGATGTGAGGGAGGAAGAGGATGGTGCAGCTACTATAATGCCACCCCATACGGAGACACAG,GT;STRUC=<VC21549>	HPRC,HGSVC	Yes	0.214	Yes	NA,NA	NA	NA
chr10:1800361	319196	DEL	80	0.8856	0.4252	301	NA	NA	NA	NA	NA	NA	NA	NA	NA	No	ID=10-1800273-1800291-GT,10-1800275-1800435-GTGTGTGTGTGTGTGTCTGAGATGTGAGGGAGGAAGAGGATGGTGCAGCTACTATAATGCCACCCCATACGGAGACACAG,10-1800355-1800371-GT,10-1800435-1800439-GT,10-1800441-1800451-GT,10-1800515-1800531-GT;MOTIFS=GTGTGTGTGTGTGTGTCTGAGATGTGAGGGAGGAAGAGGATGGTGCAGCTACTATAATGCCACCCCATACGGAGACACAG,GT;STRUC=<VC21549>	HPRC,HGSVC,1KG-ONT	No	0.221	Yes	NA,NA	NA	NA
chr10:1800369	319197	DEL	72	0.9281	0.2786	27	NA	NA	NA	NA	NA	NA	NA	NA	NA	No	ID=10-1800273-1800291-GT,10-1800275-1800435-GTGTGTGTGTGTGTGTCTGAGATGTGAGGGAGGAAGAGGATGGTGCAGCTACTATAATGCCACCCCATACGGAGACACAG,10-1800355-1800371-GT,10-1800435-1800439-GT,10-1800441-1800451-GT,10-1800515-1800531-GT;MOTIFS=GTGTGTGTGTGTGTGTCTGAGATGTGAGGGAGGAAGAGGATGGTGCAGCTACTATAATGCCACCCCATACGGAGACACAG,GT;STRUC=<VC21549>	HPRC,HGSVC,1KG-ONT	No	0.216	Yes	NA,NA	NA	NA
chr10:1823999	319198	DEL	6225	0.8146	0.6367	1	NA	NA	NA	NA	NA	NA	NA	NA	enhancer	No	ID=10-1824842-1824851-CCA;MOTIFS=CCA;STRUC=<TR338951>,ID=10-1825504-1825516-TCCT;MOTIFS=TCCT;STRUC=<TR338952>,ID=10-1825730-1825739-CCA;MOTIFS=CCA;STRUC=<TR338953>,ID=10-1825890-1825900-ATA;MOTIFS=ATA;STRUC=<TR338954>,ID=10-1828955-1828965-TAA;MOTIFS=TAA;STRUC=<TR338955>,ID=10-1829357-1829369-AAAT;MOTIFS=AAAT;STRUC=<TR338956>	1KG-ONT	Yes	2.851	No	NA,NA	NA	NA
chr10:1831279	319199	DEL	62	0.8276	0.6058	1	NA	NA	NA	NA	NA	NA	NA	NA	NA	No	NA	NA	No	0.546	No	NA,NA	NA	NA
chr10:1841856	319200	INS	106	0.8546	0.6441	1	NA	NA	NA	NA	NA	NA	NA	NA	NA	No	NA	1KG-ONT	Yes	0.313	No	NA,NA	NA	NA
chr10:1841872	319201	INS	202	0.8638	0.5228	42	NA	NA	NA	NA	NA	NA	NA	NA	NA	No	NA	HPRC,HGSVC,1KG-ONT	Yes	0.313	Yes	NA,NA	NA	NA
chr10:1841872	319202	INS	606	0.8374	0.5875	15	NA	NA	NA	NA	NA	NA	NA	NA	NA	No	NA	HGSVC	Yes	0.313	Yes	NA,NA	NA	NA
chr10:1841922	319203	DEL	108	0.8016	0.6693	1	NA	NA	NA	NA	NA	NA	NA	NA	NA	No	NA	1KG-ONT	No	0.66	No	NA,NA	NA	NA
chr10:1841955	319204	DEL	96	0.8708	0.5012	55	NA	NA	NA	NA	NA	NA	NA	NA	NA	No	NA	1KG-ONT	No	0.756	Yes	NA,NA	NA	NA
chr10:1842030	319205	INS	94	0.8991	0.3641	8	NA	NA	NA	NA	NA	NA	NA	NA	NA	No	NA	1KG-ONT	Yes	0.313	Yes	NA,NA	NA	NA
chr10:1842051	319206	INS	106	0.8588	0.522	1	NA	NA	NA	NA	NA	NA	NA	NA	NA	No	NA	1KG-ONT	Yes	0.313	No	NA,NA	NA	NA
chr10:1842062	319207	INS	296	0.9402	0.2881	34	NA	NA	NA	NA	NA	NA	NA	NA	NA	No	NA	HGSVC,1KG-ONT	Yes	0.313	Yes	NA,NA	NA	NA
chr10:1842062	319209	INS	500	0.8121	0.6999	2	NA	NA	NA	NA	NA	NA	NA	NA	NA	No	NA	HGSVC	Yes	0.313	Yes	NA,NA	NA	NA
chr10:1842062	319208	INS	404	0.8794	0.4474	1	NA	NA	NA	NA	NA	NA	NA	NA	NA	No	NA	HGSVC,1KG-ONT	Yes	0.313	No	NA,NA	NA	NA
chr10:1855174	319210	DEL	117	0.8855	0.4437	1	NA	NA	NA	NA	NA	NA	NA	NA	NA	No	ID=10-1855197-1855213-ATAA;MOTIFS=ATAA;STRUC=<TR338992>	NA	Yes	1.214	No	NA,NA	NA	NA
chr10:1856476	319211	INS	336	0.8046	0.6759	1	NA	NA	NA	NA	NA	NA	NA	NA	NA	No	NA	NA	No	1.616	No	NA,NA	NA	NA
chr10:1867849	319212	DEL	199	0.8562	0.5547	15	NA	NA	NA	NA	NA	NA	NA	NA	NA	No	NA	1KG-ONT	No	1.009	Yes	NA,NA	NA	NA
chr10:1867856	319213	INS	58	0.8737	0.4776	1	NA	NA	NA	NA	NA	NA	NA	NA	NA	No	NA	HPRC,HGSVC,1KG-ONT	Yes	3.322	No	NA,NA	NA	NA
chr10:1867877	319214	INS	94	0.8348	0.6392	120	NA	NA	NA	NA	NA	NA	NA	NA	NA	No	NA	HPRC,HGSVC,1KG-ONT	Yes	2.998	Yes	NA,NA	NA	NA
chr10:1867896	319215	DEL	58	0.8675	0.5327	1	NA	NA	NA	NA	NA	NA	NA	NA	NA	No	NA	NA	No	1.089	No	NA,NA	NA	NA
chr10:1867898	319216	INS	76	0.8886	0.3992	363	NA	NA	NA	NA	NA	NA	NA	NA	NA	No	NA	HPRC,HGSVC,1KG-ONT	Yes	1.842	Yes	NA,NA	NA	NA
chr10:1867898	319217	INS	76	0.8665	0.48	283	NA	NA	NA	NA	NA	NA	NA	NA	NA	No	NA	HPRC,HGSVC,1KG-ONT	Yes	1.842	Yes	NA,NA	NA	NA
chr10:1870564	319218	DEL	92	0.9449	0.2378	5	NA	NA	NA	NA	NA	NA	NA	NA	NA	No	NA	NA	Yes	0.529	Yes	NA,NA	NA	NA
chr10:1871819	319219	INS	400	0.8533	0.5034	1	NA	NA	NA	NA	NA	NA	NA	NA	NA	No	NA	NA	Yes	2.538	No	NA,NA	NA	NA
chr10:1894954	319220	DEL	179	0.8841	0.4617	4	NA	NA	NA	NA	NA	NA	NA	NA	NA	No	NA	NA	Yes	1.008	Yes	NA,NA	NA	NA
chr10:1895222	319221	INS	84	0.877	0.4512	68	NA	NA	NA	NA	NA	NA	NA	NA	NA	No	NA	HPRC,HGSVC,1KG-ONT	Yes	3.322	Yes	NA,NA	NA	NA
chr10:1895312	319222	INS	84	0.8478	0.5547	43	NA	NA	NA	NA	NA	NA	NA	NA	NA	No	NA	HPRC,HGSVC,1KG-ONT	Yes	3.322	Yes	NA,NA	NA	NA
chr10:1895312	319223	INS	96	0.8508	0.5194	2	NA	NA	NA	NA	NA	NA	NA	NA	NA	No	NA	HPRC,HGSVC,1KG-ONT	Yes	3.322	No	NA,NA	NA	NA
chr10:1906375	319224	DEL	101	0.9664	0.1917	31	NA	NA	NA	NA	NA	NA	NA	NA	NA	No	NA	HPRC,HGSVC,1KG-ONT	Yes	0.272	Yes	NA,NA	NA	NA
chr10:1915234	319225	INS	251	0.8387	0.5923	26	NA	NA	NA	NA	NA	NA	NA	NA	NA	No	NA	HPRC,HGSVC,1KG-ONT	Yes	1.616	Yes	NA,NA	NA	NA
chr10:1939682	319226	INS	51	0.8963	0.3987	308	NA	NA	NA	NA	NA	NA	NA	NA	NA	No	NA	HPRC,HGSVC,1KG-ONT	Yes	3.322	Yes	NA,NA	NA	NA
chr10:1942560	319227	INS	67	0.9245	0.2938	2	NA	NA	NA	NA	NA	NA	NA	NA	NA	No	NA	HPRC,HGSVC	No	4.801	No	NA,NA	NA	NA
chr10:1942604	319228	DEL	67	0.8749	0.4416	14	NA	NA	NA	NA	NA	NA	NA	NA	NA	No	NA	1KG-ONT	No	3.488	Yes	NA,NA	NA	NA
chr10:1942711	319230	INS	67	0.8515	0.6288	87	NA	NA	NA	NA	NA	NA	NA	NA	NA	No	NA	HPRC,HGSVC	Yes	0.318	Yes	NA,NA	NA	NA
chr10:1942711	319229	INS	268	0.8438	0.6009	1	NA	NA	NA	NA	NA	NA	NA	NA	NA	No	NA	NA	Yes	0.318	No	NA,NA	NA	NA
chr10:1942711	319231	INS	134	0.8622	0.5203	414	NA	NA	NA	NA	NA	NA	NA	NA	NA	No	NA	HPRC,HGSVC,1KG-ONT	Yes	0.318	Yes	NA,NA	NA	NA
chr10:1944713	319232	DEL	53	0.9133	0.3213	5	NA	NA	NA	NA	NA	NA	NA	NA	NA	No	NA	NA	No	2.675	Yes	NA,NA	NA	NA
chr10:1944809	319233	INS	53	0.942	0.2323	6	NA	NA	NA	NA	NA	NA	NA	NA	NA	No	NA	HPRC	No	3.322	Yes	NA,NA	NA	NA
chr10:1964054	319234	INS	384	0.8632	0.5088	1	NA	NA	NA	NA	NA	NA	NA	NA	NA	No	NA	NA	Yes	2.387	No	NA,NA	NA	NA
chr10:1965992	319235	INS	57	0.8193	0.6484	1	NA	NA	NA	NA	NA	NA	NA	NA	NA	No	ID=10-1965957-1965967-T,10-1965992-1966020-A;MOTIFS=A,T;STRUC=<VC21566>	NA	No	1.616	No	NA,NA	NA	NA
chr10:1971467	319236	DEL	61	0.8987	0.3669	125	NA	NA	NA	NA	NA	NA	NA	NA	NA	No	ID=10-1971526-1971776-GTCTGCATGGTCCATTGTGATGTGCACATTACTCCGACAATCAGCAGAGGCAGGTATAGGC;MOTIFS=GTCTGCATGGTCCATTGTGATGTGCACATTACTCCGACAATCAGCAGAGGCAGGTATAGGC;STRUC=(GTCTGCATGGTCCATTGTGATGTGCACATTACTCCGACAATCAGCAGAGGCAGGTATAGGC)n	HPRC,HGSVC,1KG-ONT	No	0.43	Yes	NA,NA	NA	NA
chr10:1971526	319237	INS	61	0.8618	0.5129	7	NA	NA	NA	NA	NA	NA	NA	NA	NA	No	ID=10-1971526-1971776-GTCTGCATGGTCCATTGTGATGTGCACATTACTCCGACAATCAGCAGAGGCAGGTATAGGC;MOTIFS=GTCTGCATGGTCCATTGTGATGTGCACATTACTCCGACAATCAGCAGAGGCAGGTATAGGC;STRUC=(GTCTGCATGGTCCATTGTGATGTGCACATTACTCCGACAATCAGCAGAGGCAGGTATAGGC)n	HPRC,HGSVC,1KG-ONT	No	1.616	Yes	NA,NA	NA	NA
chr10:1971526	319238	DEL	122	0.9843	0.0556	688	NA	NA	NA	NA	NA	NA	NA	NA	NA	No	ID=10-1971526-1971776-GTCTGCATGGTCCATTGTGATGTGCACATTACTCCGACAATCAGCAGAGGCAGGTATAGGC;MOTIFS=GTCTGCATGGTCCATTGTGATGTGCACATTACTCCGACAATCAGCAGAGGCAGGTATAGGC;STRUC=(GTCTGCATGGTCCATTGTGATGTGCACATTACTCCGACAATCAGCAGAGGCAGGTATAGGC)n	HPRC,HGSVC	No	0.353	Yes	NA,NA	NA	NA
chr10:1971779	319239	INS	56	0.9178	0.3235	70	NA	NA	NA	NA	NA	NA	NA	NA	NA	No	NA	HPRC,HGSVC,1KG-ONT	No	1.908	Yes	NA,NA	NA	NA
chr10:1984283	319240	INS	88	0.852	0.5723	5	NA	NA	NA	NA	NA	NA	NA	NA	NA	No	NA	HGSVC	No	0.089	Yes	NA,NA	NA	NA
chr10:1984348	319241	DEL	176	0.886	0.677	1	NA	NA	NA	NA	NA	NA	NA	NA	NA	No	NA	HPRC	No	0.287	No	NA,NA	NA	NA
chr10:1984364	319242	DEL	88	0.9655	0.1226	12	NA	NA	NA	NA	NA	NA	NA	NA	NA	No	NA	1KG-ONT	No	0.208	Yes	NA,NA	NA	NA
chr10:1986691	319243	INS	58	0.8468	0.561	1	NA	NA	NA	NA	NA	NA	NA	NA	NA	No	NA	NA	Yes	1.616	No	NA,NA	NA	NA
chr10:1987588	319244	INS	53	0.8609	0.51	641	NA	NA	NA	NA	NA	NA	NA	NA	NA	No	NA	NA	No	4.801	Yes	NA,NA	NA	NA
chr10:1987589	319245	INS	96	0.889	0.4033	2	NA	NA	NA	NA	NA	NA	NA	NA	NA	No	NA	NA	No	4.801	No	NA,NA	NA	NA
chr10:1993014	319246	DEL	1600	0.8317	0.6137	1	NA	NA	NA	NA	NA	NA	NA	NA	NA	No	ID=10-1993256-1993265-TTC;MOTIFS=TTC;STRUC=<TR339221>,ID=10-1993477-1993506-CAAAA;MOTIFS=CAAAA;STRUC=<TR339222>,ID=10-1993499-1993514-AAAC;MOTIFS=AAAC;STRUC=<TR339223>,ID=10-1993560-1993576-AGAT;MOTIFS=AGAT;STRUC=<TR339224>,ID=10-1993576-1993624-GATA;MOTIFS=GATA;STRUC=<TR339225>,ID=10-1993927-1993936-TC;MOTIFS=TC;STRUC=<TR339226>,ID=10-1994025-1994037-T;MOTIFS=T;STRUC=<TR339227>,ID=10-1994136-1994170-AC;MOTIFS=AC;STRUC=<TR339228>	NA	Yes	0.647	No	NA,NA	NA	NA
chr10:2020338	319247	DEL	75	0.8735	0.4565	1	NA	NA	NA	NA	NA	NA	NA	NA	NA	No	NA	1KG-ONT	Yes	0.72	No	NA,NA	NA	NA
chr10:2024973	319248	DEL	82	0.8008	0.6948	5	NA	NA	NA	NA	NA	NA	NA	NA	NA	No	NA	NA	No	1.286	Yes	NA,NA	NA	NA
chr10:2035348	319250	INS	319	0.9242	0.2733	1	NA	NA	NA	NA	NA	NA	NA	NA	NA	No	NA	HPRC,HGSVC,1KG-ONT	Yes	5.372	No	NA,NA	NA	NA
chr10:2035348	319249	INS	315	0.9626	0.1444	694	NA	NA	NA	NA	NA	NA	NA	NA	NA	No	NA	HPRC,HGSVC,1KG-ONT	Yes	5.372	Yes	NA,NA	NA	NA
chr10:2048939	319253	INS	102	0.84	0.5834	157	NA	NA	NA	NA	NA	NA	NA	NA	NA	No	NA	HPRC,HGSVC,1KG-ONT	Yes	4.55	Yes	NA,NA	NA	NA
chr10:2048939	319251	INS	102	0.8536	0.5341	788	NA	NA	NA	NA	NA	NA	NA	NA	NA	No	NA	HPRC,HGSVC,1KG-ONT	Yes	4.55	Yes	NA,NA	NA	NA
chr10:2048939	319252	INS	510	0.9028	0.3642	1	NA	NA	NA	NA	NA	NA	NA	NA	NA	No	NA	1KG-ONT	Yes	4.55	No	NA,NA	NA	NA
chr10:2049647	319254	INS	88	0.8864	0.6863	1	NA	NA	NA	NA	NA	NA	NA	NA	NA	No	NA	HPRC	No	3.322	No	NA,NA	NA	NA
chr10:2050129	319255	INS	50	0.875	0.4845	881	NA	NA	NA	NA	NA	NA	NA	NA	NA	No	NA	NA	Yes	1.616	Yes	NA,NA	NA	NA
chr10:2050156	319256	INS	52	0.8195	0.661	20	NA	NA	NA	NA	NA	NA	NA	NA	NA	No	ID=10-2050185-2050195-A,10-2050256-2050264-A;MOTIFS=A;STRUC=<VC21576>	NA	Yes	1.616	No	NA,NA	NA	NA
chr10:2075070	319257	INS	54	0.8667	0.5079	3	NA	NA	NA	NA	NA	NA	NA	NA	NA	No	ID=10-2075005-2075096-TGAGCAGAATCGCCCATCCAGCTCCAT;MOTIFS=TGAGCAGAATCGCCCATCCAGCTCCAT;STRUC=<TR339348>	1KG-ONT	No	0.089	Yes	NA,NA	NA	NA
chr10:2084385	319258	DEL	94	0.8837	0.53	4	NA	NA	NA	NA	NA	NA	NA	NA	NA	No	ID=10-2084351-2084363-TCT,10-2084367-2084373-CTC,10-2084373-2084451-CTT,10-2084450-2084466-TTC,10-2084464-2084481-CTC,10-2084479-2084530-CTT,10-2084529-2084540-TTC,10-2084538-2084549-T;MOTIFS=TCT,CTT,TTC,CTC,T;STRUC=<VC21583>	HPRC,HGSVC	No	1.508	Yes	NA,NA	NA	NA
chr10:2084391	319259	DEL	88	0.8753	0.4484	9	NA	NA	NA	NA	NA	NA	NA	NA	NA	No	ID=10-2084351-2084363-TCT,10-2084367-2084373-CTC,10-2084373-2084451-CTT,10-2084450-2084466-TTC,10-2084464-2084481-CTC,10-2084479-2084530-CTT,10-2084529-2084540-TTC,10-2084538-2084549-T;MOTIFS=TCT,CTT,TTC,CTC,T;STRUC=<VC21583>	HPRC,HGSVC	No	1.508	Yes	NA,NA	NA	NA
chr10:2084397	319260	DEL	82	0.8709	0.4613	35	NA	NA	NA	NA	NA	NA	NA	NA	NA	No	ID=10-2084351-2084363-TCT,10-2084367-2084373-CTC,10-2084373-2084451-CTT,10-2084450-2084466-TTC,10-2084464-2084481-CTC,10-2084479-2084530-CTT,10-2084529-2084540-TTC,10-2084538-2084549-T;MOTIFS=TCT,CTT,TTC,CTC,T;STRUC=<VC21583>	HPRC,HGSVC	No	1.508	Yes	NA,NA	NA	NA
chr10:2084403	319261	DEL	76	0.8666	0.4851	41	NA	NA	NA	NA	NA	NA	NA	NA	NA	No	ID=10-2084351-2084363-TCT,10-2084367-2084373-CTC,10-2084373-2084451-CTT,10-2084450-2084466-TTC,10-2084464-2084481-CTC,10-2084479-2084530-CTT,10-2084529-2084540-TTC,10-2084538-2084549-T;MOTIFS=TCT,CTT,TTC,CTC,T;STRUC=<VC21583>	HPRC,HGSVC	No	1.508	Yes	NA,NA	NA	NA
chr10:2084409	319262	DEL	70	0.8643	0.5093	9	NA	NA	NA	NA	NA	NA	NA	NA	NA	No	ID=10-2084351-2084363-TCT,10-2084367-2084373-CTC,10-2084373-2084451-CTT,10-2084450-2084466-TTC,10-2084464-2084481-CTC,10-2084479-2084530-CTT,10-2084529-2084540-TTC,10-2084538-2084549-T;MOTIFS=TCT,CTT,TTC,CTC,T;STRUC=<VC21583>	HPRC,HGSVC,1KG-ONT	No	1.508	Yes	NA,NA	NA	NA
chr10:2084418	319263	DEL	61	0.9009	0.3735	6	NA	NA	NA	NA	NA	NA	NA	NA	NA	No	ID=10-2084351-2084363-TCT,10-2084367-2084373-CTC,10-2084373-2084451-CTT,10-2084450-2084466-TTC,10-2084464-2084481-CTC,10-2084479-2084530-CTT,10-2084529-2084540-TTC,10-2084538-2084549-T;MOTIFS=TCT,CTT,TTC,CTC,T;STRUC=<VC21583>	HPRC,HGSVC,1KG-ONT	No	1.494	No	NA,NA	NA	NA
chr10:2084421	319264	DEL	58	0.8115	0.6723	4	NA	NA	NA	NA	NA	NA	NA	NA	NA	No	ID=10-2084351-2084363-TCT,10-2084367-2084373-CTC,10-2084373-2084451-CTT,10-2084450-2084466-TTC,10-2084464-2084481-CTC,10-2084479-2084530-CTT,10-2084529-2084540-TTC,10-2084538-2084549-T;MOTIFS=TCT,CTT,TTC,CTC,T;STRUC=<VC21583>	HPRC,HGSVC,1KG-ONT	No	1.494	No	NA,NA	NA	NA
chr10:2084424	319265	DEL	55	0.8483	0.5657	5	NA	NA	NA	NA	NA	NA	NA	NA	NA	No	ID=10-2084351-2084363-TCT,10-2084367-2084373-CTC,10-2084373-2084451-CTT,10-2084450-2084466-TTC,10-2084464-2084481-CTC,10-2084479-2084530-CTT,10-2084529-2084540-TTC,10-2084538-2084549-T;MOTIFS=TCT,CTT,TTC,CTC,T;STRUC=<VC21583>	HPRC,HGSVC,1KG-ONT	No	1.494	Yes	NA,NA	NA	NA
chr10:2084427	319266	DEL	52	0.8918	0.401	30	NA	NA	NA	NA	NA	NA	NA	NA	NA	No	ID=10-2084351-2084363-TCT,10-2084367-2084373-CTC,10-2084373-2084451-CTT,10-2084450-2084466-TTC,10-2084464-2084481-CTC,10-2084479-2084530-CTT,10-2084529-2084540-TTC,10-2084538-2084549-T;MOTIFS=TCT,CTT,TTC,CTC,T;STRUC=<VC21583>	HGSVC,1KG-ONT	No	1.494	Yes	NA,NA	NA	NA
chr10:2084450	319267	INS	55	0.852	0.5676	1	NA	NA	NA	NA	NA	NA	NA	NA	NA	No	ID=10-2084351-2084363-TCT,10-2084367-2084373-CTC,10-2084373-2084451-CTT,10-2084450-2084466-TTC,10-2084464-2084481-CTC,10-2084479-2084530-CTT,10-2084529-2084540-TTC,10-2084538-2084549-T;MOTIFS=TCT,CTT,TTC,CTC,T;STRUC=<VC21583>	HPRC,HGSVC	No	1.616	No	NA,NA	NA	NA
chr10:2084461	319268	INS	72	0.8779	0.4617	1	NA	NA	NA	NA	NA	NA	NA	NA	NA	No	ID=10-2084351-2084363-TCT,10-2084367-2084373-CTC,10-2084373-2084451-CTT,10-2084450-2084466-TTC,10-2084464-2084481-CTC,10-2084479-2084530-CTT,10-2084529-2084540-TTC,10-2084538-2084549-T;MOTIFS=TCT,CTT,TTC,CTC,T;STRUC=<VC21583>	HPRC,HGSVC	No	1.616	No	NA,NA	NA	NA
chr10:2084467	319269	INS	51	0.8595	0.5148	4	NA	NA	NA	NA	NA	NA	NA	NA	NA	No	ID=10-2084351-2084363-TCT,10-2084367-2084373-CTC,10-2084373-2084451-CTT,10-2084450-2084466-TTC,10-2084464-2084481-CTC,10-2084479-2084530-CTT,10-2084529-2084540-TTC,10-2084538-2084549-T;MOTIFS=TCT,CTT,TTC,CTC,T;STRUC=<VC21583>	HPRC,HGSVC	No	1.616	Yes	NA,NA	NA	NA
chr10:2143242	319270	DEL	78	0.8968	0.6486	6	NA	NA	NA	NA	NA	NA	NA	NA	NA	No	ID=10-2143203-2143212-AG;MOTIFS=AG;STRUC=(AG)n	HPRC	Yes	0.691	Yes	NA,NA	NA	NA
chr10:2156520	319271	INS	98	0.9024	0.3642	274	NA	NA	NA	NA	NA	NA	NA	NA	NA	No	NA	HPRC,HGSVC,1KG-ONT	Yes	1.616	Yes	NA,NA	NA	NA
chr10:2156598	319272	INS	111	0.8274	0.6208	1	NA	NA	NA	NA	NA	NA	NA	NA	NA	No	ID=10-2156529-2156541-AAGG,10-2156615-2156627-GAAA,10-2156632-2156641-AG,10-2156642-2156662-AAGG,10-2156659-2156674-AGGG;MOTIFS=AGGG,AG,GAAA,AAGG;STRUC=<VC21589>	HPRC,HGSVC,1KG-ONT	Yes	1.616	No	NA,NA	NA	NA
chr10:2156630	319273	INS	102	0.8108	0.6635	1	NA	NA	NA	NA	NA	NA	NA	NA	NA	No	ID=10-2156529-2156541-AAGG,10-2156615-2156627-GAAA,10-2156632-2156641-AG,10-2156642-2156662-AAGG,10-2156659-2156674-AGGG;MOTIFS=AGGG,AG,GAAA,AAGG;STRUC=<VC21589>	HPRC,HGSVC,1KG-ONT	Yes	2.538	No	NA,NA	NA	NA
chr10:2178630	319274	INS	52	0.9685	0.2086	6	NA	NA	NA	NA	NA	NA	NA	NA	NA	No	ID=10-2178597-2178616-TCCT,10-2178645-2178658-TCCC,10-2178691-2178700-TCT,10-2178701-2178714-TCCT,10-2178720-2178737-TCCC,10-2178778-2178791-TCCC,10-2178798-2178811-TTCC,10-2178823-2178843-TTCC,10-2178874-2178886-CCTT,10-2178874-2178928-CCTTCCTTCCTTTCCTT,10-2178885-2178903-TTCC,10-2178902-2178920-TTCC,10-2178928-2178945-CCCTC,10-2178950-2178995-CCTT;MOTIFS=TCCC,TCCT,CCTT,TCT,TTCC,CCCTC,CCTTCCTTCCTTTCCTT;STRUC=<VC21594>,ID=10-2178617-2178636-TCCT;MOTIFS=TCCT;STRUC=<TR339477>	HPRC	No	3.322	No	NA,NA	NA	NA
chr10:2178820	319275	INS	62	0.9025	0.3643	10	NA	NA	NA	NA	NA	NA	NA	NA	NA	No	ID=10-2178597-2178616-TCCT,10-2178645-2178658-TCCC,10-2178691-2178700-TCT,10-2178701-2178714-TCCT,10-2178720-2178737-TCCC,10-2178778-2178791-TCCC,10-2178798-2178811-TTCC,10-2178823-2178843-TTCC,10-2178874-2178886-CCTT,10-2178874-2178928-CCTTCCTTCCTTTCCTT,10-2178885-2178903-TTCC,10-2178902-2178920-TTCC,10-2178928-2178945-CCCTC,10-2178950-2178995-CCTT;MOTIFS=TCCC,TCCT,CCTT,TCT,TTCC,CCCTC,CCTTCCTTCCTTTCCTT;STRUC=<VC21594>	HPRC,HGSVC,1KG-ONT	Yes	2.538	Yes	NA,NA	NA	NA
chr10:2178874	319276	INS	108	0.9189	0.2904	2	NA	NA	NA	NA	NA	NA	NA	NA	NA	No	ID=10-2178597-2178616-TCCT,10-2178645-2178658-TCCC,10-2178691-2178700-TCT,10-2178701-2178714-TCCT,10-2178720-2178737-TCCC,10-2178778-2178791-TCCC,10-2178798-2178811-TTCC,10-2178823-2178843-TTCC,10-2178874-2178886-CCTT,10-2178874-2178928-CCTTCCTTCCTTTCCTT,10-2178885-2178903-TTCC,10-2178902-2178920-TTCC,10-2178928-2178945-CCCTC,10-2178950-2178995-CCTT;MOTIFS=TCCC,TCCT,CCTT,TCT,TTCC,CCCTC,CCTTCCTTCCTTTCCTT;STRUC=<VC21594>	HPRC,HGSVC,1KG-ONT	Yes	2.538	Yes	NA,NA	NA	NA
chr10:2178874	319277	INS	79	0.8286	0.6148	87	NA	NA	NA	NA	NA	NA	NA	NA	NA	No	ID=10-2178597-2178616-TCCT,10-2178645-2178658-TCCC,10-2178691-2178700-TCT,10-2178701-2178714-TCCT,10-2178720-2178737-TCCC,10-2178778-2178791-TCCC,10-2178798-2178811-TTCC,10-2178823-2178843-TTCC,10-2178874-2178886-CCTT,10-2178874-2178928-CCTTCCTTCCTTTCCTT,10-2178885-2178903-TTCC,10-2178902-2178920-TTCC,10-2178928-2178945-CCCTC,10-2178950-2178995-CCTT;MOTIFS=TCCC,TCCT,CCTT,TCT,TTCC,CCCTC,CCTTCCTTCCTTTCCTT;STRUC=<VC21594>	HPRC,HGSVC,1KG-ONT	Yes	2.538	Yes	NA,NA	NA	NA
chr10:2178874	319278	INS	96	0.9187	0.2895	258	NA	NA	NA	NA	NA	NA	NA	NA	NA	No	ID=10-2178597-2178616-TCCT,10-2178645-2178658-TCCC,10-2178691-2178700-TCT,10-2178701-2178714-TCCT,10-2178720-2178737-TCCC,10-2178778-2178791-TCCC,10-2178798-2178811-TTCC,10-2178823-2178843-TTCC,10-2178874-2178886-CCTT,10-2178874-2178928-CCTTCCTTCCTTTCCTT,10-2178885-2178903-TTCC,10-2178902-2178920-TTCC,10-2178928-2178945-CCCTC,10-2178950-2178995-CCTT;MOTIFS=TCCC,TCCT,CCTT,TCT,TTCC,CCCTC,CCTTCCTTCCTTTCCTT;STRUC=<VC21594>	HPRC,HGSVC,1KG-ONT	Yes	2.538	Yes	NA,NA	NA	NA
chr10:2178885	319279	INS	104	0.8273	0.6289	18	NA	NA	NA	NA	NA	NA	NA	NA	NA	No	ID=10-2178597-2178616-TCCT,10-2178645-2178658-TCCC,10-2178691-2178700-TCT,10-2178701-2178714-TCCT,10-2178720-2178737-TCCC,10-2178778-2178791-TCCC,10-2178798-2178811-TTCC,10-2178823-2178843-TTCC,10-2178874-2178886-CCTT,10-2178874-2178928-CCTTCCTTCCTTTCCTT,10-2178885-2178903-TTCC,10-2178902-2178920-TTCC,10-2178928-2178945-CCCTC,10-2178950-2178995-CCTT;MOTIFS=TCCC,TCCT,CCTT,TCT,TTCC,CCCTC,CCTTCCTTCCTTTCCTT;STRUC=<VC21594>	HPRC,HGSVC,1KG-ONT	Yes	2.538	Yes	NA,NA	NA	NA
chr10:2178919	319280	INS	91	0.8527	0.5687	10	NA	NA	NA	NA	NA	NA	NA	NA	NA	No	ID=10-2178597-2178616-TCCT,10-2178645-2178658-TCCC,10-2178691-2178700-TCT,10-2178701-2178714-TCCT,10-2178720-2178737-TCCC,10-2178778-2178791-TCCC,10-2178798-2178811-TTCC,10-2178823-2178843-TTCC,10-2178874-2178886-CCTT,10-2178874-2178928-CCTTCCTTCCTTTCCTT,10-2178885-2178903-TTCC,10-2178902-2178920-TTCC,10-2178928-2178945-CCCTC,10-2178950-2178995-CCTT;MOTIFS=TCCC,TCCT,CCTT,TCT,TTCC,CCCTC,CCTTCCTTCCTTTCCTT;STRUC=<VC21594>	HPRC,HGSVC,1KG-ONT	Yes	2.538	Yes	NA,NA	NA	NA
chr10:2178958	319281	INS	87	0.88	0.4568	9	NA	NA	NA	NA	NA	NA	NA	NA	NA	No	ID=10-2178597-2178616-TCCT,10-2178645-2178658-TCCC,10-2178691-2178700-TCT,10-2178701-2178714-TCCT,10-2178720-2178737-TCCC,10-2178778-2178791-TCCC,10-2178798-2178811-TTCC,10-2178823-2178843-TTCC,10-2178874-2178886-CCTT,10-2178874-2178928-CCTTCCTTCCTTTCCTT,10-2178885-2178903-TTCC,10-2178902-2178920-TTCC,10-2178928-2178945-CCCTC,10-2178950-2178995-CCTT;MOTIFS=TCCC,TCCT,CCTT,TCT,TTCC,CCCTC,CCTTCCTTCCTTTCCTT;STRUC=<VC21594>	HPRC,HGSVC,1KG-ONT	Yes	2.538	Yes	NA,NA	NA	NA
chr10:2178958	319282	INS	79	0.8465	0.5762	8	NA	NA	NA	NA	NA	NA	NA	NA	NA	No	ID=10-2178597-2178616-TCCT,10-2178645-2178658-TCCC,10-2178691-2178700-TCT,10-2178701-2178714-TCCT,10-2178720-2178737-TCCC,10-2178778-2178791-TCCC,10-2178798-2178811-TTCC,10-2178823-2178843-TTCC,10-2178874-2178886-CCTT,10-2178874-2178928-CCTTCCTTCCTTTCCTT,10-2178885-2178903-TTCC,10-2178902-2178920-TTCC,10-2178928-2178945-CCCTC,10-2178950-2178995-CCTT;MOTIFS=TCCC,TCCT,CCTT,TCT,TTCC,CCCTC,CCTTCCTTCCTTTCCTT;STRUC=<VC21594>	HPRC,HGSVC,1KG-ONT	Yes	2.538	Yes	NA,NA	NA	NA
chr10:2178958	319283	INS	71	0.8818	0.4383	1	NA	NA	NA	NA	NA	NA	NA	NA	NA	No	ID=10-2178597-2178616-TCCT,10-2178645-2178658-TCCC,10-2178691-2178700-TCT,10-2178701-2178714-TCCT,10-2178720-2178737-TCCC,10-2178778-2178791-TCCC,10-2178798-2178811-TTCC,10-2178823-2178843-TTCC,10-2178874-2178886-CCTT,10-2178874-2178928-CCTTCCTTCCTTTCCTT,10-2178885-2178903-TTCC,10-2178902-2178920-TTCC,10-2178928-2178945-CCCTC,10-2178950-2178995-CCTT;MOTIFS=TCCC,TCCT,CCTT,TCT,TTCC,CCCTC,CCTTCCTTCCTTTCCTT;STRUC=<VC21594>	HPRC,HGSVC,1KG-ONT	Yes	2.538	No	NA,NA	NA	NA
chr10:2178962	319284	INS	64	0.8331	0.6489	1	NA	NA	NA	NA	NA	NA	NA	NA	NA	No	ID=10-2178597-2178616-TCCT,10-2178645-2178658-TCCC,10-2178691-2178700-TCT,10-2178701-2178714-TCCT,10-2178720-2178737-TCCC,10-2178778-2178791-TCCC,10-2178798-2178811-TTCC,10-2178823-2178843-TTCC,10-2178874-2178886-CCTT,10-2178874-2178928-CCTTCCTTCCTTTCCTT,10-2178885-2178903-TTCC,10-2178902-2178920-TTCC,10-2178928-2178945-CCCTC,10-2178950-2178995-CCTT;MOTIFS=TCCC,TCCT,CCTT,TCT,TTCC,CCCTC,CCTTCCTTCCTTTCCTT;STRUC=<VC21594>	HPRC,HGSVC,1KG-ONT	Yes	2.538	No	NA,NA	NA	NA
chr10:2198803	319285	INS	324	0.9452	0.2237	3	NA	NA	NA	NA	NA	NA	NA	NA	NA	No	ID=10-2198780-2198791-A;MOTIFS=A;STRUC=(A)n	HPRC,HGSVC,1KG-ONT	Yes	1.616	No	NA,NA	NA	NA
chr10:2198803	319286	INS	377	0.9018	0.3707	5	NA	NA	NA	NA	NA	NA	NA	NA	NA	No	ID=10-2198780-2198791-A;MOTIFS=A;STRUC=(A)n	HPRC,HGSVC,1KG-ONT	Yes	1.616	Yes	NA,NA	NA	NA
chr10:2198803	319287	INS	342	0.9028	0.348	233	NA	NA	NA	NA	NA	NA	NA	NA	NA	No	ID=10-2198780-2198791-A;MOTIFS=A;STRUC=(A)n	HPRC,HGSVC,1KG-ONT	Yes	1.616	Yes	NA,NA	NA	NA
chr10:2231765	319288	INS	445	0.851	0.5629	2	NA	NA	NA	NA	NA	NA	NA	NA	NA	No	ID=10-2231877-2232048-GTGGGACTGAATGGGGTGGTTGGAAAGAGTGGTCATGCAGGTAGGATGGGGGGACC;MOTIFS=GTGGGACTGAATGGGGTGGTTGGAAAGAGTGGTCATGCAGGTAGGATGGGGGGACC;STRUC=(GTGGGACTGAATGGGGTGGTTGGAAAGAGTGGTCATGCAGGTAGGATGGGGGGACC)n	HPRC	No	0.162	No	NA,NA	NA	NA
chr10:2231772	319289	INS	56	0.8157	0.6638	10	NA	NA	NA	NA	NA	NA	NA	NA	NA	No	ID=10-2231877-2232048-GTGGGACTGAATGGGGTGGTTGGAAAGAGTGGTCATGCAGGTAGGATGGGGGGACC;MOTIFS=GTGGGACTGAATGGGGTGGTTGGAAAGAGTGGTCATGCAGGTAGGATGGGGGGACC;STRUC=(GTGGGACTGAATGGGGTGGTTGGAAAGAGTGGTCATGCAGGTAGGATGGGGGGACC)n	HPRC,HGSVC	No	0.09	Yes	NA,NA	NA	NA
chr10:2231778	319290	INS	225	0.8143	0.6849	2	NA	NA	NA	NA	NA	NA	NA	NA	NA	No	ID=10-2231877-2232048-GTGGGACTGAATGGGGTGGTTGGAAAGAGTGGTCATGCAGGTAGGATGGGGGGACC;MOTIFS=GTGGGACTGAATGGGGTGGTTGGAAAGAGTGGTCATGCAGGTAGGATGGGGGGACC;STRUC=(GTGGGACTGAATGGGGTGGTTGGAAAGAGTGGTCATGCAGGTAGGATGGGGGGACC)n	HPRC,HGSVC,1KG-ONT	No	0.036	Yes	NA,NA	NA	NA
chr10:2231845	319292	DEL	56	0.8644	0.506	27	NA	NA	NA	NA	NA	NA	NA	NA	NA	No	ID=10-2231877-2232048-GTGGGACTGAATGGGGTGGTTGGAAAGAGTGGTCATGCAGGTAGGATGGGGGGACC;MOTIFS=GTGGGACTGAATGGGGTGGTTGGAAAGAGTGGTCATGCAGGTAGGATGGGGGGACC;STRUC=(GTGGGACTGAATGGGGTGGTTGGAAAGAGTGGTCATGCAGGTAGGATGGGGGGACC)n	HGSVC,1KG-ONT	No	3.136	Yes	NA,NA	NA	NA
chr10:2231878	319293	INS	57	0.866	0.5089	1	NA	NA	NA	NA	NA	NA	NA	NA	NA	No	ID=10-2231877-2232048-GTGGGACTGAATGGGGTGGTTGGAAAGAGTGGTCATGCAGGTAGGATGGGGGGACC;MOTIFS=GTGGGACTGAATGGGGTGGTTGGAAAGAGTGGTCATGCAGGTAGGATGGGGGGACC;STRUC=(GTGGGACTGAATGGGGTGGTTGGAAAGAGTGGTCATGCAGGTAGGATGGGGGGACC)n	HPRC,HGSVC	No	0.043	No	NA,NA	NA	NA
chr10:2231924	319294	DEL	57	0.8017	0.6902	7	NA	NA	NA	NA	NA	NA	NA	NA	NA	No	ID=10-2231877-2232048-GTGGGACTGAATGGGGTGGTTGGAAAGAGTGGTCATGCAGGTAGGATGGGGGGACC;MOTIFS=GTGGGACTGAATGGGGTGGTTGGAAAGAGTGGTCATGCAGGTAGGATGGGGGGACC;STRUC=(GTGGGACTGAATGGGGTGGTTGGAAAGAGTGGTCATGCAGGTAGGATGGGGGGACC)n	HGSVC,1KG-ONT	No	3.996	Yes	NA,NA	NA	NA
chr10:2231933	319295	INS	112	0.8067	0.6642	9	NA	NA	NA	NA	NA	NA	NA	NA	NA	No	ID=10-2231877-2232048-GTGGGACTGAATGGGGTGGTTGGAAAGAGTGGTCATGCAGGTAGGATGGGGGGACC;MOTIFS=GTGGGACTGAATGGGGTGGTTGGAAAGAGTGGTCATGCAGGTAGGATGGGGGGACC;STRUC=(GTGGGACTGAATGGGGTGGTTGGAAAGAGTGGTCATGCAGGTAGGATGGGGGGACC)n	HPRC,HGSVC	No	0.004	Yes	NA,NA	NA	NA
chr10:2231982	319297	INS	168	0.8218	0.6493	3	NA	NA	NA	NA	NA	NA	NA	NA	NA	No	ID=10-2231877-2232048-GTGGGACTGAATGGGGTGGTTGGAAAGAGTGGTCATGCAGGTAGGATGGGGGGACC;MOTIFS=GTGGGACTGAATGGGGTGGTTGGAAAGAGTGGTCATGCAGGTAGGATGGGGGGACC;STRUC=(GTGGGACTGAATGGGGTGGTTGGAAAGAGTGGTCATGCAGGTAGGATGGGGGGACC)n	HPRC,HGSVC,1KG-ONT	No	0.03	Yes	NA,NA	NA	NA
chr10:2232052	319299	DEL	168	0.7973	0.6869	6	NA	NA	NA	NA	NA	NA	NA	NA	NA	No	ID=10-2231877-2232048-GTGGGACTGAATGGGGTGGTTGGAAAGAGTGGTCATGCAGGTAGGATGGGGGGACC;MOTIFS=GTGGGACTGAATGGGGTGGTTGGAAAGAGTGGTCATGCAGGTAGGATGGGGGGACC;STRUC=(GTGGGACTGAATGGGGTGGTTGGAAAGAGTGGTCATGCAGGTAGGATGGGGGGACC)n	NA	No	3.041	Yes	NA,NA	NA	NA
chr10:2232152	319300	INS	56	0.8631	0.5393	3	NA	NA	NA	NA	NA	NA	NA	NA	NA	No	ID=10-2231877-2232048-GTGGGACTGAATGGGGTGGTTGGAAAGAGTGGTCATGCAGGTAGGATGGGGGGACC;MOTIFS=GTGGGACTGAATGGGGTGGTTGGAAAGAGTGGTCATGCAGGTAGGATGGGGGGACC;STRUC=(GTGGGACTGAATGGGGTGGTTGGAAAGAGTGGTCATGCAGGTAGGATGGGGGGACC)n	HPRC,HGSVC,1KG-ONT	No	0.089	No	NA,NA	NA	NA
chr10:2232164	319301	INS	168	0.8808	0.4833	1	NA	NA	NA	NA	NA	NA	NA	NA	NA	No	ID=10-2231877-2232048-GTGGGACTGAATGGGGTGGTTGGAAAGAGTGGTCATGCAGGTAGGATGGGGGGACC;MOTIFS=GTGGGACTGAATGGGGTGGTTGGAAAGAGTGGTCATGCAGGTAGGATGGGGGGACC;STRUC=(GTGGGACTGAATGGGGTGGTTGGAAAGAGTGGTCATGCAGGTAGGATGGGGGGACC)n	HPRC,HGSVC,1KG-ONT	No	0.089	Yes	NA,NA	NA	NA
chr10:2232181	319302	INS	224	0.8516	0.5709	252	NA	NA	NA	NA	NA	NA	NA	NA	NA	No	ID=10-2231877-2232048-GTGGGACTGAATGGGGTGGTTGGAAAGAGTGGTCATGCAGGTAGGATGGGGGGACC;MOTIFS=GTGGGACTGAATGGGGTGGTTGGAAAGAGTGGTCATGCAGGTAGGATGGGGGGACC;STRUC=(GTGGGACTGAATGGGGTGGTTGGAAAGAGTGGTCATGCAGGTAGGATGGGGGGACC)n	HPRC,HGSVC,1KG-ONT	No	0.089	Yes	NA,NA	NA	NA
chr10:2232194	319303	INS	333	0.8084	0.6931	4	NA	NA	NA	NA	NA	NA	NA	NA	NA	No	ID=10-2231877-2232048-GTGGGACTGAATGGGGTGGTTGGAAAGAGTGGTCATGCAGGTAGGATGGGGGGACC;MOTIFS=GTGGGACTGAATGGGGTGGTTGGAAAGAGTGGTCATGCAGGTAGGATGGGGGGACC;STRUC=(GTGGGACTGAATGGGGTGGTTGGAAAGAGTGGTCATGCAGGTAGGATGGGGGGACC)n	HPRC,HGSVC,1KG-ONT	No	0.089	No	NA,NA	NA	NA
chr10:2232210	319304	INS	56	0.828	0.648	1	NA	NA	NA	NA	NA	NA	NA	NA	NA	No	ID=10-2231877-2232048-GTGGGACTGAATGGGGTGGTTGGAAAGAGTGGTCATGCAGGTAGGATGGGGGGACC;MOTIFS=GTGGGACTGAATGGGGTGGTTGGAAAGAGTGGTCATGCAGGTAGGATGGGGGGACC;STRUC=(GTGGGACTGAATGGGGTGGTTGGAAAGAGTGGTCATGCAGGTAGGATGGGGGGACC)n	HPRC,HGSVC,1KG-ONT	No	0.089	Yes	NA,NA	NA	NA
chr10:2232220	319305	INS	737	0.8397	0.5818	12	NA	NA	NA	NA	NA	NA	NA	NA	NA	No	ID=10-2231877-2232048-GTGGGACTGAATGGGGTGGTTGGAAAGAGTGGTCATGCAGGTAGGATGGGGGGACC;MOTIFS=GTGGGACTGAATGGGGTGGTTGGAAAGAGTGGTCATGCAGGTAGGATGGGGGGACC;STRUC=(GTGGGACTGAATGGGGTGGTTGGAAAGAGTGGTCATGCAGGTAGGATGGGGGGACC)n	HPRC,HGSVC	No	0.036	Yes	NA,NA	NA	NA
chr10:2232220	319306	INS	504	0.9316	0.2534	202	NA	NA	NA	NA	NA	NA	NA	NA	NA	No	ID=10-2231877-2232048-GTGGGACTGAATGGGGTGGTTGGAAAGAGTGGTCATGCAGGTAGGATGGGGGGACC;MOTIFS=GTGGGACTGAATGGGGTGGTTGGAAAGAGTGGTCATGCAGGTAGGATGGGGGGACC;STRUC=(GTGGGACTGAATGGGGTGGTTGGAAAGAGTGGTCATGCAGGTAGGATGGGGGGACC)n	HPRC,HGSVC,1KG-ONT	No	0.036	Yes	NA,NA	NA	NA
chr10:2232249	319307	INS	213	0.8123	0.6798	28	NA	NA	NA	NA	NA	NA	NA	NA	NA	No	ID=10-2231877-2232048-GTGGGACTGAATGGGGTGGTTGGAAAGAGTGGTCATGCAGGTAGGATGGGGGGACC;MOTIFS=GTGGGACTGAATGGGGTGGTTGGAAAGAGTGGTCATGCAGGTAGGATGGGGGGACC;STRUC=(GTGGGACTGAATGGGGTGGTTGGAAAGAGTGGTCATGCAGGTAGGATGGGGGGACC)n	HPRC,HGSVC,1KG-ONT	No	0.089	Yes	NA,NA	NA	NA
chr10:2232252	319309	INS	280	0.8169	0.6478	24	NA	NA	NA	NA	NA	NA	NA	NA	NA	No	ID=10-2231877-2232048-GTGGGACTGAATGGGGTGGTTGGAAAGAGTGGTCATGCAGGTAGGATGGGGGGACC;MOTIFS=GTGGGACTGAATGGGGTGGTTGGAAAGAGTGGTCATGCAGGTAGGATGGGGGGACC;STRUC=(GTGGGACTGAATGGGGTGGTTGGAAAGAGTGGTCATGCAGGTAGGATGGGGGGACC)n	HPRC,HGSVC,1KG-ONT	No	0.089	Yes	NA,NA	NA	NA
chr10:2232306	319311	INS	167	0.8218	0.6493	7	NA	NA	NA	NA	NA	NA	NA	NA	NA	No	ID=10-2231877-2232048-GTGGGACTGAATGGGGTGGTTGGAAAGAGTGGTCATGCAGGTAGGATGGGGGGACC;MOTIFS=GTGGGACTGAATGGGGTGGTTGGAAAGAGTGGTCATGCAGGTAGGATGGGGGGACC;STRUC=(GTGGGACTGAATGGGGTGGTTGGAAAGAGTGGTCATGCAGGTAGGATGGGGGGACC)n	HPRC,HGSVC,1KG-ONT	No	0.109	Yes	NA,NA	NA	NA
chr10:2232330	319313	INS	118	0.8582	0.5014	1	NA	NA	NA	NA	NA	NA	NA	NA	NA	No	ID=10-2231877-2232048-GTGGGACTGAATGGGGTGGTTGGAAAGAGTGGTCATGCAGGTAGGATGGGGGGACC;MOTIFS=GTGGGACTGAATGGGGTGGTTGGAAAGAGTGGTCATGCAGGTAGGATGGGGGGACC;STRUC=(GTGGGACTGAATGGGGTGGTTGGAAAGAGTGGTCATGCAGGTAGGATGGGGGGACC)n	HPRC,HGSVC,1KG-ONT	No	0.089	No	NA,NA	NA	NA
chr10:2232350	319314	INS	391	0.8008	0.6968	70	NA	NA	NA	NA	NA	NA	NA	NA	NA	No	ID=10-2231877-2232048-GTGGGACTGAATGGGGTGGTTGGAAAGAGTGGTCATGCAGGTAGGATGGGGGGACC;MOTIFS=GTGGGACTGAATGGGGTGGTTGGAAAGAGTGGTCATGCAGGTAGGATGGGGGGACC;STRUC=(GTGGGACTGAATGGGGTGGTTGGAAAGAGTGGTCATGCAGGTAGGATGGGGGGACC)n	HPRC,HGSVC,1KG-ONT	No	4.422	Yes	NA,NA	NA	NA
chr10:2232360	319317	INS	671	0.8321	0.6397	2	NA	NA	NA	NA	NA	NA	NA	NA	NA	No	ID=10-2231877-2232048-GTGGGACTGAATGGGGTGGTTGGAAAGAGTGGTCATGCAGGTAGGATGGGGGGACC;MOTIFS=GTGGGACTGAATGGGGTGGTTGGAAAGAGTGGTCATGCAGGTAGGATGGGGGGACC;STRUC=(GTGGGACTGAATGGGGTGGTTGGAAAGAGTGGTCATGCAGGTAGGATGGGGGGACC)n	HPRC,HGSVC	No	4.422	No	NA,NA	NA	NA
chr10:2232360	319316	INS	560	0.9822	0.0675	194	NA	NA	NA	NA	NA	NA	NA	NA	NA	No	ID=10-2231877-2232048-GTGGGACTGAATGGGGTGGTTGGAAAGAGTGGTCATGCAGGTAGGATGGGGGGACC;MOTIFS=GTGGGACTGAATGGGGTGGTTGGAAAGAGTGGTCATGCAGGTAGGATGGGGGGACC;STRUC=(GTGGGACTGAATGGGGTGGTTGGAAAGAGTGGTCATGCAGGTAGGATGGGGGGACC)n	HPRC,HGSVC,1KG-ONT	No	4.422	Yes	NA,NA	NA	NA
chr10:2232360	319315	INS	392	0.8713	0.578	25	NA	NA	NA	NA	NA	NA	NA	NA	NA	No	ID=10-2231877-2232048-GTGGGACTGAATGGGGTGGTTGGAAAGAGTGGTCATGCAGGTAGGATGGGGGGACC;MOTIFS=GTGGGACTGAATGGGGTGGTTGGAAAGAGTGGTCATGCAGGTAGGATGGGGGGACC;STRUC=(GTGGGACTGAATGGGGTGGTTGGAAAGAGTGGTCATGCAGGTAGGATGGGGGGACC)n	HPRC,HGSVC,1KG-ONT	No	4.422	Yes	NA,NA	NA	NA
chr10:2232361	319319	INS	448	0.9659	0.1388	548	NA	NA	NA	NA	NA	NA	NA	NA	NA	No	ID=10-2231877-2232048-GTGGGACTGAATGGGGTGGTTGGAAAGAGTGGTCATGCAGGTAGGATGGGGGGACC;MOTIFS=GTGGGACTGAATGGGGTGGTTGGAAAGAGTGGTCATGCAGGTAGGATGGGGGGACC;STRUC=(GTGGGACTGAATGGGGTGGTTGGAAAGAGTGGTCATGCAGGTAGGATGGGGGGACC)n	HPRC,HGSVC,1KG-ONT	No	4.648	Yes	NA,NA	NA	NA
chr10:2232361	319320	INS	1064	0.9165	0.3034	10	NA	NA	NA	NA	NA	NA	NA	NA	NA	No	ID=10-2231877-2232048-GTGGGACTGAATGGGGTGGTTGGAAAGAGTGGTCATGCAGGTAGGATGGGGGGACC;MOTIFS=GTGGGACTGAATGGGGTGGTTGGAAAGAGTGGTCATGCAGGTAGGATGGGGGGACC;STRUC=(GTGGGACTGAATGGGGTGGTTGGAAAGAGTGGTCATGCAGGTAGGATGGGGGGACC)n	HPRC,HGSVC	No	4.648	No	NA,NA	NA	NA
chr10:2232361	319321	INS	1177	0.8505	0.5367	10	NA	NA	NA	NA	NA	NA	NA	NA	NA	No	ID=10-2231877-2232048-GTGGGACTGAATGGGGTGGTTGGAAAGAGTGGTCATGCAGGTAGGATGGGGGGACC;MOTIFS=GTGGGACTGAATGGGGTGGTTGGAAAGAGTGGTCATGCAGGTAGGATGGGGGGACC;STRUC=(GTGGGACTGAATGGGGTGGTTGGAAAGAGTGGTCATGCAGGTAGGATGGGGGGACC)n	HPRC,HGSVC	No	4.648	Yes	NA,NA	NA	NA
chr10:2232361	319322	INS	840	0.9007	0.367	2	NA	NA	NA	NA	NA	NA	NA	NA	NA	No	ID=10-2231877-2232048-GTGGGACTGAATGGGGTGGTTGGAAAGAGTGGTCATGCAGGTAGGATGGGGGGACC;MOTIFS=GTGGGACTGAATGGGGTGGTTGGAAAGAGTGGTCATGCAGGTAGGATGGGGGGACC;STRUC=(GTGGGACTGAATGGGGTGGTTGGAAAGAGTGGTCATGCAGGTAGGATGGGGGGACC)n	HPRC,HGSVC	No	4.648	No	NA,NA	NA	NA
chr10:2232361	319323	INS	1008	0.822	0.627	152	NA	NA	NA	NA	NA	NA	NA	NA	NA	No	ID=10-2231877-2232048-GTGGGACTGAATGGGGTGGTTGGAAAGAGTGGTCATGCAGGTAGGATGGGGGGACC;MOTIFS=GTGGGACTGAATGGGGTGGTTGGAAAGAGTGGTCATGCAGGTAGGATGGGGGGACC;STRUC=(GTGGGACTGAATGGGGTGGTTGGAAAGAGTGGTCATGCAGGTAGGATGGGGGGACC)n	HPRC,HGSVC	No	4.648	Yes	NA,NA	NA	NA
chr10:2232384	319325	INS	336	0.8201	0.6883	17	NA	NA	NA	NA	NA	NA	NA	NA	NA	No	ID=10-2231877-2232048-GTGGGACTGAATGGGGTGGTTGGAAAGAGTGGTCATGCAGGTAGGATGGGGGGACC;MOTIFS=GTGGGACTGAATGGGGTGGTTGGAAAGAGTGGTCATGCAGGTAGGATGGGGGGACC;STRUC=(GTGGGACTGAATGGGGTGGTTGGAAAGAGTGGTCATGCAGGTAGGATGGGGGGACC)n	HPRC,HGSVC,1KG-ONT	No	0.231	Yes	NA,NA	NA	NA
chr10:2232388	319326	INS	896	0.8762	0.456	23	NA	NA	NA	NA	NA	NA	NA	NA	NA	No	ID=10-2231877-2232048-GTGGGACTGAATGGGGTGGTTGGAAAGAGTGGTCATGCAGGTAGGATGGGGGGACC;MOTIFS=GTGGGACTGAATGGGGTGGTTGGAAAGAGTGGTCATGCAGGTAGGATGGGGGGACC;STRUC=(GTGGGACTGAATGGGGTGGTTGGAAAGAGTGGTCATGCAGGTAGGATGGGGGGACC)n	HPRC,HGSVC	No	0.231	Yes	NA,NA	NA	NA
chr10:2232388	319327	INS	952	0.9078	0.3408	20	NA	NA	NA	NA	NA	NA	NA	NA	NA	No	ID=10-2231877-2232048-GTGGGACTGAATGGGGTGGTTGGAAAGAGTGGTCATGCAGGTAGGATGGGGGGACC;MOTIFS=GTGGGACTGAATGGGGTGGTTGGAAAGAGTGGTCATGCAGGTAGGATGGGGGGACC;STRUC=(GTGGGACTGAATGGGGTGGTTGGAAAGAGTGGTCATGCAGGTAGGATGGGGGGACC)n	HPRC,HGSVC	No	0.231	Yes	NA,NA	NA	NA
chr10:2232388	319328	INS	56	0.853	0.5287	2	NA	NA	NA	NA	NA	NA	NA	NA	NA	No	ID=10-2231877-2232048-GTGGGACTGAATGGGGTGGTTGGAAAGAGTGGTCATGCAGGTAGGATGGGGGGACC;MOTIFS=GTGGGACTGAATGGGGTGGTTGGAAAGAGTGGTCATGCAGGTAGGATGGGGGGACC;STRUC=(GTGGGACTGAATGGGGTGGTTGGAAAGAGTGGTCATGCAGGTAGGATGGGGGGACC)n	HPRC,HGSVC,1KG-ONT	No	0.231	No	NA,NA	NA	NA
chr10:2232388	319329	DEL	56	0.878	0.4676	8	NA	NA	NA	NA	NA	NA	NA	NA	NA	No	ID=10-2231877-2232048-GTGGGACTGAATGGGGTGGTTGGAAAGAGTGGTCATGCAGGTAGGATGGGGGGACC;MOTIFS=GTGGGACTGAATGGGGTGGTTGGAAAGAGTGGTCATGCAGGTAGGATGGGGGGACC;STRUC=(GTGGGACTGAATGGGGTGGTTGGAAAGAGTGGTCATGCAGGTAGGATGGGGGGACC)n	HGSVC,1KG-ONT	No	3.228	Yes	NA,NA	NA	NA
chr10:2232415	319330	INS	616	0.8877	0.429	6	NA	NA	NA	NA	NA	NA	NA	NA	NA	No	ID=10-2231877-2232048-GTGGGACTGAATGGGGTGGTTGGAAAGAGTGGTCATGCAGGTAGGATGGGGGGACC;MOTIFS=GTGGGACTGAATGGGGTGGTTGGAAAGAGTGGTCATGCAGGTAGGATGGGGGGACC;STRUC=(GTGGGACTGAATGGGGTGGTTGGAAAGAGTGGTCATGCAGGTAGGATGGGGGGACC)n	HPRC,HGSVC	No	5.792	Yes	NA,NA	NA	NA
chr10:2232461	319331	INS	57	0.8475	0.5917	28	NA	NA	NA	NA	NA	NA	NA	NA	NA	No	ID=10-2231877-2232048-GTGGGACTGAATGGGGTGGTTGGAAAGAGTGGTCATGCAGGTAGGATGGGGGGACC;MOTIFS=GTGGGACTGAATGGGGTGGTTGGAAAGAGTGGTCATGCAGGTAGGATGGGGGGACC;STRUC=(GTGGGACTGAATGGGGTGGTTGGAAAGAGTGGTCATGCAGGTAGGATGGGGGGACC)n	HPRC,HGSVC,1KG-ONT	No	6.035	Yes	NA,NA	NA	NA
chr10:2232473	319332	INS	113	0.8857	0.4375	22	NA	NA	NA	NA	NA	NA	NA	NA	NA	No	ID=10-2231877-2232048-GTGGGACTGAATGGGGTGGTTGGAAAGAGTGGTCATGCAGGTAGGATGGGGGGACC;MOTIFS=GTGGGACTGAATGGGGTGGTTGGAAAGAGTGGTCATGCAGGTAGGATGGGGGGACC;STRUC=(GTGGGACTGAATGGGGTGGTTGGAAAGAGTGGTCATGCAGGTAGGATGGGGGGACC)n	HPRC	No	0.102	Yes	NA,NA	NA	NA
chr10:2232476	319333	INS	172	0.848	0.545	1	NA	NA	NA	NA	NA	NA	NA	NA	NA	No	ID=10-2231877-2232048-GTGGGACTGAATGGGGTGGTTGGAAAGAGTGGTCATGCAGGTAGGATGGGGGGACC;MOTIFS=GTGGGACTGAATGGGGTGGTTGGAAAGAGTGGTCATGCAGGTAGGATGGGGGGACC;STRUC=(GTGGGACTGAATGGGGTGGTTGGAAAGAGTGGTCATGCAGGTAGGATGGGGGGACC)n	HPRC,HGSVC,1KG-ONT	No	0.102	No	NA,NA	NA	NA
chr10:2232476	319334	INS	225	0.8047	0.672	22	NA	NA	NA	NA	NA	NA	NA	NA	NA	No	ID=10-2231877-2232048-GTGGGACTGAATGGGGTGGTTGGAAAGAGTGGTCATGCAGGTAGGATGGGGGGACC;MOTIFS=GTGGGACTGAATGGGGTGGTTGGAAAGAGTGGTCATGCAGGTAGGATGGGGGGACC;STRUC=(GTGGGACTGAATGGGGTGGTTGGAAAGAGTGGTCATGCAGGTAGGATGGGGGGACC)n	HPRC,HGSVC,1KG-ONT	No	0.102	Yes	NA,NA	NA	NA
chr10:2232484	319335	INS	57	0.8236	0.6541	2	NA	NA	NA	NA	NA	NA	NA	NA	NA	No	ID=10-2231877-2232048-GTGGGACTGAATGGGGTGGTTGGAAAGAGTGGTCATGCAGGTAGGATGGGGGGACC;MOTIFS=GTGGGACTGAATGGGGTGGTTGGAAAGAGTGGTCATGCAGGTAGGATGGGGGGACC;STRUC=(GTGGGACTGAATGGGGTGGTTGGAAAGAGTGGTCATGCAGGTAGGATGGGGGGACC)n	HPRC,HGSVC,1KG-ONT	No	6.035	Yes	NA,NA	NA	NA
chr10:2235857	319337	INS	52	0.8714	0.478	23	NA	NA	NA	NA	NA	NA	NA	NA	NA	No	NA	HPRC,HGSVC	No	5.115	Yes	NA,NA	NA	NA
chr10:2241945	319338	INS	149	0.7968	0.6968	43	NA	NA	NA	NA	NA	NA	NA	NA	NA	No	ID=10-2241824-2241833-AG,10-2242018-2242030-AT;MOTIFS=AG,AT;STRUC=<VC21610>	HPRC,HGSVC,1KG-ONT	Yes	2.538	Yes	NA,NA	NA	NA
chr10:2241945	319339	INS	191	0.8205	0.625	5	NA	NA	NA	NA	NA	NA	NA	NA	NA	No	ID=10-2241824-2241833-AG,10-2242018-2242030-AT;MOTIFS=AG,AT;STRUC=<VC21610>	HPRC,HGSVC	Yes	2.538	No	NA,NA	NA	NA
chr10:2241945	319340	INS	165	0.8552	0.5283	76	NA	NA	NA	NA	NA	NA	NA	NA	NA	No	ID=10-2241824-2241833-AG,10-2242018-2242030-AT;MOTIFS=AG,AT;STRUC=<VC21610>	HPRC,HGSVC,1KG-ONT	Yes	2.538	Yes	NA,NA	NA	NA
chr10:2241945	319341	INS	113	0.8887	0.4114	202	NA	NA	NA	NA	NA	NA	NA	NA	NA	No	ID=10-2241824-2241833-AG,10-2242018-2242030-AT;MOTIFS=AG,AT;STRUC=<VC21610>	HPRC,HGSVC,1KG-ONT	Yes	2.538	Yes	NA,NA	NA	NA
chr10:2241945	319342	INS	135	0.9366	0.2635	7	NA	NA	NA	NA	NA	NA	NA	NA	NA	No	ID=10-2241824-2241833-AG,10-2242018-2242030-AT;MOTIFS=AG,AT;STRUC=<VC21610>	HPRC,HGSVC,1KG-ONT	Yes	2.538	No	NA,NA	NA	NA
chr10:2241952	319348	INS	98	0.8665	0.5013	19	NA	NA	NA	NA	NA	NA	NA	NA	NA	No	ID=10-2241824-2241833-AG,10-2242018-2242030-AT;MOTIFS=AG,AT;STRUC=<VC21610>	HPRC,HGSVC,1KG-ONT	Yes	2.538	Yes	NA,NA	NA	NA
chr10:2241952	319349	INS	111	0.8848	0.4322	19	NA	NA	NA	NA	NA	NA	NA	NA	NA	No	ID=10-2241824-2241833-AG,10-2242018-2242030-AT;MOTIFS=AG,AT;STRUC=<VC21610>	HPRC,HGSVC,1KG-ONT	Yes	2.538	Yes	NA,NA	NA	NA
chr10:2241952	319350	INS	72	0.8637	0.5099	2	NA	NA	NA	NA	NA	NA	NA	NA	NA	No	ID=10-2241824-2241833-AG,10-2242018-2242030-AT;MOTIFS=AG,AT;STRUC=<VC21610>	HPRC,HGSVC	Yes	2.538	No	NA,NA	NA	NA
chr10:2241952	319351	INS	113	0.8625	0.5199	422	NA	NA	NA	NA	NA	NA	NA	NA	NA	No	ID=10-2241824-2241833-AG,10-2242018-2242030-AT;MOTIFS=AG,AT;STRUC=<VC21610>	HPRC,HGSVC,1KG-ONT	Yes	2.538	Yes	NA,NA	NA	NA
chr10:2241952	319347	INS	196	0.8776	0.4219	1	NA	NA	NA	NA	NA	NA	NA	NA	NA	No	ID=10-2241824-2241833-AG,10-2242018-2242030-AT;MOTIFS=AG,AT;STRUC=<VC21610>	HPRC,HGSVC	Yes	2.538	No	NA,NA	NA	NA
chr10:2241952	319346	INS	124	0.8661	0.5738	535	NA	NA	NA	NA	NA	NA	NA	NA	NA	No	ID=10-2241824-2241833-AG,10-2242018-2242030-AT;MOTIFS=AG,AT;STRUC=<VC21610>	HPRC,HGSVC,1KG-ONT	Yes	2.538	Yes	NA,NA	NA	NA
chr10:2241952	319345	INS	139	0.8688	0.5295	33	NA	NA	NA	NA	NA	NA	NA	NA	NA	No	ID=10-2241824-2241833-AG,10-2242018-2242030-AT;MOTIFS=AG,AT;STRUC=<VC21610>	HPRC,HGSVC,1KG-ONT	Yes	2.538	Yes	NA,NA	NA	NA
chr10:2241952	319344	INS	87	0.8229	0.6511	130	NA	NA	NA	NA	NA	NA	NA	NA	NA	No	ID=10-2241824-2241833-AG,10-2242018-2242030-AT;MOTIFS=AG,AT;STRUC=<VC21610>	HPRC,HGSVC,1KG-ONT	Yes	2.538	Yes	NA,NA	NA	NA
chr10:2241952	319343	INS	61	0.8951	0.3709	2	NA	NA	NA	NA	NA	NA	NA	NA	NA	No	ID=10-2241824-2241833-AG,10-2242018-2242030-AT;MOTIFS=AG,AT;STRUC=<VC21610>	HPRC,HGSVC	Yes	2.538	No	NA,NA	NA	NA
chr10:2255437	319352	INS	344	0.86	0.5244	2	NA	NA	NA	NA	NA	NA	NA	NA	NA	No	NA	NA	Yes	1.616	Yes	NA,NA	NA	NA
chr10:2264138	319353	DEL	222	0.8901	0.4035	6	NA	NA	NA	NA	NA	NA	NA	NA	NA	No	NA	NA	Yes	4.933	Yes	NA,NA	NA	NA
chr10:2290357	319354	DEL	141	0.8483	0.5653	43	NA	NA	NA	NA	NA	NA	NA	NA	NA	No	NA	HPRC,HGSVC,1KG-ONT	Yes	0.5	Yes	NA,NA	NA	NA
chr10:2290721	319355	INS	137	0.8613	0.537	6	NA	NA	NA	NA	NA	NA	NA	NA	NA	No	NA	NA	No	2.538	Yes	NA,NA	NA	NA
chr10:2290840	319356	DEL	138	0.8453	0.5879	11	NA	NA	NA	NA	NA	NA	NA	NA	NA	No	ID=10-2291217-2291229-AATA;MOTIFS=AATA;STRUC=(AATA)n	HPRC,HGSVC,1KG-ONT	No	0.301	Yes	NA,NA	NA	NA
chr10:2290857	319357	DEL	276	0.8754	0.4477	345	NA	NA	NA	NA	NA	NA	NA	NA	NA	No	ID=10-2291217-2291229-AATA;MOTIFS=AATA;STRUC=(AATA)n	HPRC,HGSVC,1KG-ONT	No	0.707	Yes	NA,NA	NA	NA
chr10:2315071	319358	INS	80	0.9175	0.3333	252	NA	NA	NA	NA	NA	NA	NA	NA	NA	No	ID=10-2314955-2314968-TAA,10-2315191-2315231-CCTCCGGAAGGACTGGGCGTGCCCGGCGTGCTGTGCGTCT;MOTIFS=CCTCCGGAAGGACTGGGCGTGCCCGGCGTGCTGTGCGTCT,TAA;STRUC=<VC21621>	HPRC,HGSVC,1KG-ONT	No	0.12	Yes	NA,NA	NA	NA
chr10:2315071	319359	INS	120	0.8438	0.5963	525	NA	NA	NA	NA	NA	NA	NA	NA	NA	No	ID=10-2314955-2314968-TAA,10-2315191-2315231-CCTCCGGAAGGACTGGGCGTGCCCGGCGTGCTGTGCGTCT;MOTIFS=CCTCCGGAAGGACTGGGCGTGCCCGGCGTGCTGTGCGTCT,TAA;STRUC=<VC21621>	HPRC,HGSVC,1KG-ONT	Yes	0.12	Yes	NA,NA	NA	NA
chr10:2315076	319360	INS	160	0.8222	0.654	142	NA	NA	NA	NA	NA	NA	NA	NA	NA	No	ID=10-2314955-2314968-TAA,10-2315191-2315231-CCTCCGGAAGGACTGGGCGTGCCCGGCGTGCTGTGCGTCT;MOTIFS=CCTCCGGAAGGACTGGGCGTGCCCGGCGTGCTGTGCGTCT,TAA;STRUC=<VC21621>	HPRC,HGSVC,1KG-ONT	Yes	0.12	Yes	NA,NA	NA	NA
chr10:2315076	319361	INS	240	0.8069	0.6862	1	NA	NA	NA	NA	NA	NA	NA	NA	NA	No	ID=10-2314955-2314968-TAA,10-2315191-2315231-CCTCCGGAAGGACTGGGCGTGCCCGGCGTGCTGTGCGTCT;MOTIFS=CCTCCGGAAGGACTGGGCGTGCCCGGCGTGCTGTGCGTCT,TAA;STRUC=<VC21621>	NA	Yes	0.12	No	NA,NA	NA	NA
chr10:2315083	319362	INS	87	0.8562	0.5964	10	NA	NA	NA	NA	NA	NA	NA	NA	NA	No	ID=10-2314955-2314968-TAA,10-2315191-2315231-CCTCCGGAAGGACTGGGCGTGCCCGGCGTGCTGTGCGTCT;MOTIFS=CCTCCGGAAGGACTGGGCGTGCCCGGCGTGCTGTGCGTCT,TAA;STRUC=<VC21621>	HPRC,HGSVC,1KG-ONT	No	0.12	Yes	NA,NA	NA	NA
chr10:2315110	319363	INS	127	0.8925	0.4059	9	NA	NA	NA	NA	NA	NA	NA	NA	NA	No	ID=10-2314955-2314968-TAA,10-2315191-2315231-CCTCCGGAAGGACTGGGCGTGCCCGGCGTGCTGTGCGTCT;MOTIFS=CCTCCGGAAGGACTGGGCGTGCCCGGCGTGCTGTGCGTCT,TAA;STRUC=<VC21621>	HPRC,HGSVC,1KG-ONT	Yes	0.12	No	NA,NA	NA	NA
chr10:2315120	319364	INS	120	0.8786	0.4543	190	NA	NA	NA	NA	NA	NA	NA	NA	NA	No	ID=10-2314955-2314968-TAA,10-2315191-2315231-CCTCCGGAAGGACTGGGCGTGCCCGGCGTGCTGTGCGTCT;MOTIFS=CCTCCGGAAGGACTGGGCGTGCCCGGCGTGCTGTGCGTCT,TAA;STRUC=<VC21621>	HPRC,HGSVC,1KG-ONT	Yes	0.12	Yes	NA,NA	NA	NA
chr10:2315121	319365	INS	122	0.8421	0.6014	37	NA	NA	NA	NA	NA	NA	NA	NA	NA	No	ID=10-2314955-2314968-TAA,10-2315191-2315231-CCTCCGGAAGGACTGGGCGTGCCCGGCGTGCTGTGCGTCT;MOTIFS=CCTCCGGAAGGACTGGGCGTGCCCGGCGTGCTGTGCGTCT,TAA;STRUC=<VC21621>	HPRC,HGSVC,1KG-ONT	Yes	0.12	Yes	NA,NA	NA	NA
chr10:2315191	319366	INS	80	0.8442	0.5875	122	NA	NA	NA	NA	NA	NA	NA	NA	NA	No	ID=10-2314955-2314968-TAA,10-2315191-2315231-CCTCCGGAAGGACTGGGCGTGCCCGGCGTGCTGTGCGTCT;MOTIFS=CCTCCGGAAGGACTGGGCGTGCCCGGCGTGCTGTGCGTCT,TAA;STRUC=<VC21621>	HPRC,HGSVC,1KG-ONT	No	0.12	Yes	NA,NA	NA	NA
chr10:2315236	319367	INS	83	0.7949	0.6976	1	NA	NA	NA	NA	NA	NA	NA	NA	NA	No	ID=10-2314955-2314968-TAA,10-2315191-2315231-CCTCCGGAAGGACTGGGCGTGCCCGGCGTGCTGTGCGTCT;MOTIFS=CCTCCGGAAGGACTGGGCGTGCCCGGCGTGCTGTGCGTCT,TAA;STRUC=<VC21621>	HPRC,HGSVC,1KG-ONT	No	0.12	No	NA,NA	NA	NA
chr10:2315240	319368	INS	200	0.8141	0.655	8	NA	NA	NA	NA	NA	NA	NA	NA	NA	No	ID=10-2314955-2314968-TAA,10-2315191-2315231-CCTCCGGAAGGACTGGGCGTGCCCGGCGTGCTGTGCGTCT;MOTIFS=CCTCCGGAAGGACTGGGCGTGCCCGGCGTGCTGTGCGTCT,TAA;STRUC=<VC21621>	HPRC,HGSVC	No	0.12	Yes	NA,NA	NA	NA
chr10:2315240	319369	INS	124	0.8824	0.5205	110	NA	NA	NA	NA	NA	NA	NA	NA	NA	No	ID=10-2314955-2314968-TAA,10-2315191-2315231-CCTCCGGAAGGACTGGGCGTGCCCGGCGTGCTGTGCGTCT;MOTIFS=CCTCCGGAAGGACTGGGCGTGCCCGGCGTGCTGTGCGTCT,TAA;STRUC=<VC21621>	HPRC,HGSVC,1KG-ONT	No	0.12	Yes	NA,NA	NA	NA
chr10:2315244	319370	INS	117	0.8918	0.3851	2	NA	NA	NA	NA	NA	NA	NA	NA	NA	No	ID=10-2314955-2314968-TAA,10-2315191-2315231-CCTCCGGAAGGACTGGGCGTGCCCGGCGTGCTGTGCGTCT;MOTIFS=CCTCCGGAAGGACTGGGCGTGCCCGGCGTGCTGTGCGTCT,TAA;STRUC=<VC21621>	HPRC,HGSVC,1KG-ONT	No	0.12	No	NA,NA	NA	NA
chr10:2315250	319371	INS	82	0.8294	0.6129	2	NA	NA	NA	NA	NA	NA	NA	NA	NA	No	ID=10-2314955-2314968-TAA,10-2315191-2315231-CCTCCGGAAGGACTGGGCGTGCCCGGCGTGCTGTGCGTCT;MOTIFS=CCTCCGGAAGGACTGGGCGTGCCCGGCGTGCTGTGCGTCT,TAA;STRUC=<VC21621>	HPRC,HGSVC,1KG-ONT	No	0.12	No	NA,NA	NA	NA
chr10:2315278	319372	INS	86	0.8461	0.5933	31	NA	NA	NA	NA	NA	NA	NA	NA	NA	No	ID=10-2314955-2314968-TAA,10-2315191-2315231-CCTCCGGAAGGACTGGGCGTGCCCGGCGTGCTGTGCGTCT;MOTIFS=CCTCCGGAAGGACTGGGCGTGCCCGGCGTGCTGTGCGTCT,TAA;STRUC=<VC21621>	HPRC,HGSVC,1KG-ONT	No	0.12	Yes	NA,NA	NA	NA
chr10:2315285	319373	INS	125	0.8365	0.5976	10	NA	NA	NA	NA	NA	NA	NA	NA	NA	No	ID=10-2314955-2314968-TAA,10-2315191-2315231-CCTCCGGAAGGACTGGGCGTGCCCGGCGTGCTGTGCGTCT;MOTIFS=CCTCCGGAAGGACTGGGCGTGCCCGGCGTGCTGTGCGTCT,TAA;STRUC=<VC21621>	HPRC,HGSVC,1KG-ONT	No	0.12	No	NA,NA	NA	NA
chr10:2337276	319374	DEL	327	0.9713	0.1241	996	NA	NA	NA	NA	NA	NA	NA	NA	NA	No	ID=10-2337160-2337178-GT,10-2337189-2337200-TG,10-2337290-2337316-T;MOTIFS=T,TG,GT;STRUC=<VC21626>	HPRC,HGSVC,1KG-ONT	Yes	0.216	Yes	NA,NA	NA	NA
chr10:2345853	319375	INS	326	0.941	0.2453	196	NA	NA	NA	NA	NA	NA	NA	NA	NA	No	NA	HPRC,HGSVC,1KG-ONT	Yes	1.616	Yes	NA,NA	NA	NA
chr10:2354059	319376	DEL	64	0.8371	0.606	25	NA	NA	NA	NA	NA	NA	NA	NA	NA	No	ID=10-2353970-2353979-T,10-2354047-2354062-TA,10-2354072-2354090-AT,10-2354104-2354122-AT,10-2354136-2354150-AT,10-2354138-2354278-ATATATATATATGTATGTGTATATAC,10-2354164-2354176-AT,10-2354190-2354202-AT,10-2354216-2354228-AT,10-2354242-2354254-AT,10-2354244-2354316-ATATATATATGTATGTGTATATAC,10-2354268-2354278-AT,10-2354292-2354302-AT,10-2354317-2354326-TA,10-2354317-2354406-TATATATATGTATGTGTATATACA,10-2354340-2354350-AT,10-2354364-2354374-AT,10-2354366-2354388-ATATATATGTATGTGTATATAC,10-2354388-2354398-AT,10-2354407-2354419-TA,10-2354416-2354428-ATAG,10-2354434-2354443-TA,10-2354442-2354455-TG,10-2354454-2354472-TA,10-2354471-2354488-AC,10-2354530-2354540-T,10-2354533-2354564-TTTTTTTG,10-2354557-2354565-T;MOTIFS=TATATATATGTATGTGTATATACA,ATATATATATGTATGTGTATATAC,ATATATATATATGTATGTGTATATAC,TA,TG,AT,AC,ATATATATGTATGTGTATATAC,TTTTTTTG,ATAG,T;STRUC=<VC21631>	HPRC,HGSVC	No	0.01	Yes	NA,NA	NA	NA
chr10:2354084	319377	DEL	53	0.8893	0.4071	10	NA	NA	NA	NA	NA	NA	NA	NA	NA	No	ID=10-2353970-2353979-T,10-2354047-2354062-TA,10-2354072-2354090-AT,10-2354104-2354122-AT,10-2354136-2354150-AT,10-2354138-2354278-ATATATATATATGTATGTGTATATAC,10-2354164-2354176-AT,10-2354190-2354202-AT,10-2354216-2354228-AT,10-2354242-2354254-AT,10-2354244-2354316-ATATATATATGTATGTGTATATAC,10-2354268-2354278-AT,10-2354292-2354302-AT,10-2354317-2354326-TA,10-2354317-2354406-TATATATATGTATGTGTATATACA,10-2354340-2354350-AT,10-2354364-2354374-AT,10-2354366-2354388-ATATATATGTATGTGTATATAC,10-2354388-2354398-AT,10-2354407-2354419-TA,10-2354416-2354428-ATAG,10-2354434-2354443-TA,10-2354442-2354455-TG,10-2354454-2354472-TA,10-2354471-2354488-AC,10-2354530-2354540-T,10-2354533-2354564-TTTTTTTG,10-2354557-2354565-T;MOTIFS=TATATATATGTATGTGTATATACA,ATATATATATGTATGTGTATATAC,ATATATATATATGTATGTGTATATAC,TA,TG,AT,AC,ATATATATGTATGTGTATATAC,TTTTTTTG,ATAG,T;STRUC=<VC21631>	HPRC,HGSVC	No	0.012	Yes	NA,NA	NA	NA
chr10:2354106	319378	DEL	58	0.8823	0.4238	150	NA	NA	NA	NA	NA	NA	NA	NA	NA	No	ID=10-2353970-2353979-T,10-2354047-2354062-TA,10-2354072-2354090-AT,10-2354104-2354122-AT,10-2354136-2354150-AT,10-2354138-2354278-ATATATATATATGTATGTGTATATAC,10-2354164-2354176-AT,10-2354190-2354202-AT,10-2354216-2354228-AT,10-2354242-2354254-AT,10-2354244-2354316-ATATATATATGTATGTGTATATAC,10-2354268-2354278-AT,10-2354292-2354302-AT,10-2354317-2354326-TA,10-2354317-2354406-TATATATATGTATGTGTATATACA,10-2354340-2354350-AT,10-2354364-2354374-AT,10-2354366-2354388-ATATATATGTATGTGTATATAC,10-2354388-2354398-AT,10-2354407-2354419-TA,10-2354416-2354428-ATAG,10-2354434-2354443-TA,10-2354442-2354455-TG,10-2354454-2354472-TA,10-2354471-2354488-AC,10-2354530-2354540-T,10-2354533-2354564-TTTTTTTG,10-2354557-2354565-T;MOTIFS=TATATATATGTATGTGTATATACA,ATATATATATGTATGTGTATATAC,ATATATATATATGTATGTGTATATAC,TA,TG,AT,AC,ATATATATGTATGTGTATATAC,TTTTTTTG,ATAG,T;STRUC=<VC21631>	HPRC,HGSVC	No	0.012	Yes	NA,NA	NA	NA
chr10:2354106	319379	DEL	110	0.797	0.6948	1	NA	NA	NA	NA	NA	NA	NA	NA	NA	No	ID=10-2353970-2353979-T,10-2354047-2354062-TA,10-2354072-2354090-AT,10-2354104-2354122-AT,10-2354136-2354150-AT,10-2354138-2354278-ATATATATATATGTATGTGTATATAC,10-2354164-2354176-AT,10-2354190-2354202-AT,10-2354216-2354228-AT,10-2354242-2354254-AT,10-2354244-2354316-ATATATATATGTATGTGTATATAC,10-2354268-2354278-AT,10-2354292-2354302-AT,10-2354317-2354326-TA,10-2354317-2354406-TATATATATGTATGTGTATATACA,10-2354340-2354350-AT,10-2354364-2354374-AT,10-2354366-2354388-ATATATATGTATGTGTATATAC,10-2354388-2354398-AT,10-2354407-2354419-TA,10-2354416-2354428-ATAG,10-2354434-2354443-TA,10-2354442-2354455-TG,10-2354454-2354472-TA,10-2354471-2354488-AC,10-2354530-2354540-T,10-2354533-2354564-TTTTTTTG,10-2354557-2354565-T;MOTIFS=TATATATATGTATGTGTATATACA,ATATATATATGTATGTGTATATAC,ATATATATATATGTATGTGTATATAC,TA,TG,AT,AC,ATATATATGTATGTGTATATAC,TTTTTTTG,ATAG,T;STRUC=<VC21631>	HGSVC,1KG-ONT	No	0.012	No	NA,NA	NA	NA
chr10:2354106	319380	DEL	234	0.814	0.6557	304	NA	NA	NA	NA	NA	NA	NA	NA	NA	No	ID=10-2353970-2353979-T,10-2354047-2354062-TA,10-2354072-2354090-AT,10-2354104-2354122-AT,10-2354136-2354150-AT,10-2354138-2354278-ATATATATATATGTATGTGTATATAC,10-2354164-2354176-AT,10-2354190-2354202-AT,10-2354216-2354228-AT,10-2354242-2354254-AT,10-2354244-2354316-ATATATATATGTATGTGTATATAC,10-2354268-2354278-AT,10-2354292-2354302-AT,10-2354317-2354326-TA,10-2354317-2354406-TATATATATGTATGTGTATATACA,10-2354340-2354350-AT,10-2354364-2354374-AT,10-2354366-2354388-ATATATATGTATGTGTATATAC,10-2354388-2354398-AT,10-2354407-2354419-TA,10-2354416-2354428-ATAG,10-2354434-2354443-TA,10-2354442-2354455-TG,10-2354454-2354472-TA,10-2354471-2354488-AC,10-2354530-2354540-T,10-2354533-2354564-TTTTTTTG,10-2354557-2354565-T;MOTIFS=TATATATATGTATGTGTATATACA,ATATATATATGTATGTGTATATAC,ATATATATATATGTATGTGTATATAC,TA,TG,AT,AC,ATATATATGTATGTGTATATAC,TTTTTTTG,ATAG,T;STRUC=<VC21631>	HPRC,HGSVC,1KG-ONT	Yes	0.01	Yes	NA,NA	NA	NA
chr10:2354106	319381	DEL	258	0.9346	0.2506	5	NA	NA	NA	NA	NA	NA	NA	NA	NA	No	ID=10-2353970-2353979-T,10-2354047-2354062-TA,10-2354072-2354090-AT,10-2354104-2354122-AT,10-2354136-2354150-AT,10-2354138-2354278-ATATATATATATGTATGTGTATATAC,10-2354164-2354176-AT,10-2354190-2354202-AT,10-2354216-2354228-AT,10-2354242-2354254-AT,10-2354244-2354316-ATATATATATGTATGTGTATATAC,10-2354268-2354278-AT,10-2354292-2354302-AT,10-2354317-2354326-TA,10-2354317-2354406-TATATATATGTATGTGTATATACA,10-2354340-2354350-AT,10-2354364-2354374-AT,10-2354366-2354388-ATATATATGTATGTGTATATAC,10-2354388-2354398-AT,10-2354407-2354419-TA,10-2354416-2354428-ATAG,10-2354434-2354443-TA,10-2354442-2354455-TG,10-2354454-2354472-TA,10-2354471-2354488-AC,10-2354530-2354540-T,10-2354533-2354564-TTTTTTTG,10-2354557-2354565-T;MOTIFS=TATATATATGTATGTGTATATACA,ATATATATATGTATGTGTATATAC,ATATATATATATGTATGTGTATATAC,TA,TG,AT,AC,ATATATATGTATGTGTATATAC,TTTTTTTG,ATAG,T;STRUC=<VC21631>	HPRC,HGSVC,1KG-ONT	Yes	0.033	Yes	NA,NA	NA	NA
chr10:2354107	319382	DEL	210	0.818	0.6652	14	NA	NA	NA	NA	NA	NA	NA	NA	NA	No	ID=10-2353970-2353979-T,10-2354047-2354062-TA,10-2354072-2354090-AT,10-2354104-2354122-AT,10-2354136-2354150-AT,10-2354138-2354278-ATATATATATATGTATGTGTATATAC,10-2354164-2354176-AT,10-2354190-2354202-AT,10-2354216-2354228-AT,10-2354242-2354254-AT,10-2354244-2354316-ATATATATATGTATGTGTATATAC,10-2354268-2354278-AT,10-2354292-2354302-AT,10-2354317-2354326-TA,10-2354317-2354406-TATATATATGTATGTGTATATACA,10-2354340-2354350-AT,10-2354364-2354374-AT,10-2354366-2354388-ATATATATGTATGTGTATATAC,10-2354388-2354398-AT,10-2354407-2354419-TA,10-2354416-2354428-ATAG,10-2354434-2354443-TA,10-2354442-2354455-TG,10-2354454-2354472-TA,10-2354471-2354488-AC,10-2354530-2354540-T,10-2354533-2354564-TTTTTTTG,10-2354557-2354565-T;MOTIFS=TATATATATGTATGTGTATATACA,ATATATATATGTATGTGTATATAC,ATATATATATATGTATGTGTATATAC,TA,TG,AT,AC,ATATATATGTATGTGTATATAC,TTTTTTTG,ATAG,T;STRUC=<VC21631>	HPRC,HGSVC,1KG-ONT	Yes	0.004	Yes	NA,NA	NA	NA
chr10:2354110	319383	INS	76	0.8752	0.4808	191	NA	NA	NA	NA	NA	NA	NA	NA	NA	No	ID=10-2353970-2353979-T,10-2354047-2354062-TA,10-2354072-2354090-AT,10-2354104-2354122-AT,10-2354136-2354150-AT,10-2354138-2354278-ATATATATATATGTATGTGTATATAC,10-2354164-2354176-AT,10-2354190-2354202-AT,10-2354216-2354228-AT,10-2354242-2354254-AT,10-2354244-2354316-ATATATATATGTATGTGTATATAC,10-2354268-2354278-AT,10-2354292-2354302-AT,10-2354317-2354326-TA,10-2354317-2354406-TATATATATGTATGTGTATATACA,10-2354340-2354350-AT,10-2354364-2354374-AT,10-2354366-2354388-ATATATATGTATGTGTATATAC,10-2354388-2354398-AT,10-2354407-2354419-TA,10-2354416-2354428-ATAG,10-2354434-2354443-TA,10-2354442-2354455-TG,10-2354454-2354472-TA,10-2354471-2354488-AC,10-2354530-2354540-T,10-2354533-2354564-TTTTTTTG,10-2354557-2354565-T;MOTIFS=TATATATATGTATGTGTATATACA,ATATATATATGTATGTGTATATAC,ATATATATATATGTATGTGTATATAC,TA,TG,AT,AC,ATATATATGTATGTGTATATAC,TTTTTTTG,ATAG,T;STRUC=<VC21631>	HPRC,HGSVC,1KG-ONT	No	1.616	Yes	NA,NA	NA	NA
chr10:2354112	319385	INS	118	0.871	0.4896	15	NA	NA	NA	NA	NA	NA	NA	NA	NA	No	ID=10-2353970-2353979-T,10-2354047-2354062-TA,10-2354072-2354090-AT,10-2354104-2354122-AT,10-2354136-2354150-AT,10-2354138-2354278-ATATATATATATGTATGTGTATATAC,10-2354164-2354176-AT,10-2354190-2354202-AT,10-2354216-2354228-AT,10-2354242-2354254-AT,10-2354244-2354316-ATATATATATGTATGTGTATATAC,10-2354268-2354278-AT,10-2354292-2354302-AT,10-2354317-2354326-TA,10-2354317-2354406-TATATATATGTATGTGTATATACA,10-2354340-2354350-AT,10-2354364-2354374-AT,10-2354366-2354388-ATATATATGTATGTGTATATAC,10-2354388-2354398-AT,10-2354407-2354419-TA,10-2354416-2354428-ATAG,10-2354434-2354443-TA,10-2354442-2354455-TG,10-2354454-2354472-TA,10-2354471-2354488-AC,10-2354530-2354540-T,10-2354533-2354564-TTTTTTTG,10-2354557-2354565-T;MOTIFS=TATATATATGTATGTGTATATACA,ATATATATATGTATGTGTATATAC,ATATATATATATGTATGTGTATATAC,TA,TG,AT,AC,ATATATATGTATGTGTATATAC,TTTTTTTG,ATAG,T;STRUC=<VC21631>	HPRC,HGSVC,1KG-ONT	No	1.616	Yes	NA,NA	NA	NA
chr10:2354112	319384	INS	94	0.91	0.3471	430	NA	NA	NA	NA	NA	NA	NA	NA	NA	No	ID=10-2353970-2353979-T,10-2354047-2354062-TA,10-2354072-2354090-AT,10-2354104-2354122-AT,10-2354136-2354150-AT,10-2354138-2354278-ATATATATATATGTATGTGTATATAC,10-2354164-2354176-AT,10-2354190-2354202-AT,10-2354216-2354228-AT,10-2354242-2354254-AT,10-2354244-2354316-ATATATATATGTATGTGTATATAC,10-2354268-2354278-AT,10-2354292-2354302-AT,10-2354317-2354326-TA,10-2354317-2354406-TATATATATGTATGTGTATATACA,10-2354340-2354350-AT,10-2354364-2354374-AT,10-2354366-2354388-ATATATATGTATGTGTATATAC,10-2354388-2354398-AT,10-2354407-2354419-TA,10-2354416-2354428-ATAG,10-2354434-2354443-TA,10-2354442-2354455-TG,10-2354454-2354472-TA,10-2354471-2354488-AC,10-2354530-2354540-T,10-2354533-2354564-TTTTTTTG,10-2354557-2354565-T;MOTIFS=TATATATATGTATGTGTATATACA,ATATATATATGTATGTGTATATAC,ATATATATATATGTATGTGTATATAC,TA,TG,AT,AC,ATATATATGTATGTGTATATAC,TTTTTTTG,ATAG,T;STRUC=<VC21631>	HPRC,HGSVC,1KG-ONT	No	1.616	Yes	NA,NA	NA	NA
chr10:2354138	319386	INS	102	0.8023	0.69	4	NA	NA	NA	NA	NA	NA	NA	NA	NA	No	ID=10-2353970-2353979-T,10-2354047-2354062-TA,10-2354072-2354090-AT,10-2354104-2354122-AT,10-2354136-2354150-AT,10-2354138-2354278-ATATATATATATGTATGTGTATATAC,10-2354164-2354176-AT,10-2354190-2354202-AT,10-2354216-2354228-AT,10-2354242-2354254-AT,10-2354244-2354316-ATATATATATGTATGTGTATATAC,10-2354268-2354278-AT,10-2354292-2354302-AT,10-2354317-2354326-TA,10-2354317-2354406-TATATATATGTATGTGTATATACA,10-2354340-2354350-AT,10-2354364-2354374-AT,10-2354366-2354388-ATATATATGTATGTGTATATAC,10-2354388-2354398-AT,10-2354407-2354419-TA,10-2354416-2354428-ATAG,10-2354434-2354443-TA,10-2354442-2354455-TG,10-2354454-2354472-TA,10-2354471-2354488-AC,10-2354530-2354540-T,10-2354533-2354564-TTTTTTTG,10-2354557-2354565-T;MOTIFS=TATATATATGTATGTGTATATACA,ATATATATATGTATGTGTATATAC,ATATATATATATGTATGTGTATATAC,TA,TG,AT,AC,ATATATATGTATGTGTATATAC,TTTTTTTG,ATAG,T;STRUC=<VC21631>	HPRC,HGSVC,1KG-ONT	No	1.616	No	NA,NA	NA	NA
chr10:2354192	319387	DEL	148	0.8522	0.5542	137	NA	NA	NA	NA	NA	NA	NA	NA	NA	No	ID=10-2353970-2353979-T,10-2354047-2354062-TA,10-2354072-2354090-AT,10-2354104-2354122-AT,10-2354136-2354150-AT,10-2354138-2354278-ATATATATATATGTATGTGTATATAC,10-2354164-2354176-AT,10-2354190-2354202-AT,10-2354216-2354228-AT,10-2354242-2354254-AT,10-2354244-2354316-ATATATATATGTATGTGTATATAC,10-2354268-2354278-AT,10-2354292-2354302-AT,10-2354317-2354326-TA,10-2354317-2354406-TATATATATGTATGTGTATATACA,10-2354340-2354350-AT,10-2354364-2354374-AT,10-2354366-2354388-ATATATATGTATGTGTATATAC,10-2354388-2354398-AT,10-2354407-2354419-TA,10-2354416-2354428-ATAG,10-2354434-2354443-TA,10-2354442-2354455-TG,10-2354454-2354472-TA,10-2354471-2354488-AC,10-2354530-2354540-T,10-2354533-2354564-TTTTTTTG,10-2354557-2354565-T;MOTIFS=TATATATATGTATGTGTATATACA,ATATATATATGTATGTGTATATAC,ATATATATATATGTATGTGTATATAC,TA,TG,AT,AC,ATATATATGTATGTGTATATAC,TTTTTTTG,ATAG,T;STRUC=<VC21631>	HPRC	No	0.003	Yes	NA,NA	NA	NA
chr10:2354218	319388	INS	70	0.8545	0.5371	65	NA	NA	NA	NA	NA	NA	NA	NA	NA	No	ID=10-2353970-2353979-T,10-2354047-2354062-TA,10-2354072-2354090-AT,10-2354104-2354122-AT,10-2354136-2354150-AT,10-2354138-2354278-ATATATATATATGTATGTGTATATAC,10-2354164-2354176-AT,10-2354190-2354202-AT,10-2354216-2354228-AT,10-2354242-2354254-AT,10-2354244-2354316-ATATATATATGTATGTGTATATAC,10-2354268-2354278-AT,10-2354292-2354302-AT,10-2354317-2354326-TA,10-2354317-2354406-TATATATATGTATGTGTATATACA,10-2354340-2354350-AT,10-2354364-2354374-AT,10-2354366-2354388-ATATATATGTATGTGTATATAC,10-2354388-2354398-AT,10-2354407-2354419-TA,10-2354416-2354428-ATAG,10-2354434-2354443-TA,10-2354442-2354455-TG,10-2354454-2354472-TA,10-2354471-2354488-AC,10-2354530-2354540-T,10-2354533-2354564-TTTTTTTG,10-2354557-2354565-T;MOTIFS=TATATATATGTATGTGTATATACA,ATATATATATGTATGTGTATATAC,ATATATATATATGTATGTGTATATAC,TA,TG,AT,AC,ATATATATGTATGTGTATATAC,TTTTTTTG,ATAG,T;STRUC=<VC21631>	HPRC,HGSVC,1KG-ONT	No	1.616	Yes	NA,NA	NA	NA
chr10:2354218	319389	DEL	50	0.9216	0.2901	215	NA	NA	NA	NA	NA	NA	NA	NA	NA	No	ID=10-2353970-2353979-T,10-2354047-2354062-TA,10-2354072-2354090-AT,10-2354104-2354122-AT,10-2354136-2354150-AT,10-2354138-2354278-ATATATATATATGTATGTGTATATAC,10-2354164-2354176-AT,10-2354190-2354202-AT,10-2354216-2354228-AT,10-2354242-2354254-AT,10-2354244-2354316-ATATATATATGTATGTGTATATAC,10-2354268-2354278-AT,10-2354292-2354302-AT,10-2354317-2354326-TA,10-2354317-2354406-TATATATATGTATGTGTATATACA,10-2354340-2354350-AT,10-2354364-2354374-AT,10-2354366-2354388-ATATATATGTATGTGTATATAC,10-2354388-2354398-AT,10-2354407-2354419-TA,10-2354416-2354428-ATAG,10-2354434-2354443-TA,10-2354442-2354455-TG,10-2354454-2354472-TA,10-2354471-2354488-AC,10-2354530-2354540-T,10-2354533-2354564-TTTTTTTG,10-2354557-2354565-T;MOTIFS=TATATATATGTATGTGTATATACA,ATATATATATGTATGTGTATATAC,ATATATATATATGTATGTGTATATAC,TA,TG,AT,AC,ATATATATGTATGTGTATATAC,TTTTTTTG,ATAG,T;STRUC=<VC21631>	HPRC,HGSVC	No	0.003	Yes	NA,NA	NA	NA
chr10:2354219	319390	DEL	98	0.8629	0.5201	270	NA	NA	NA	NA	NA	NA	NA	NA	NA	No	ID=10-2353970-2353979-T,10-2354047-2354062-TA,10-2354072-2354090-AT,10-2354104-2354122-AT,10-2354136-2354150-AT,10-2354138-2354278-ATATATATATATGTATGTGTATATAC,10-2354164-2354176-AT,10-2354190-2354202-AT,10-2354216-2354228-AT,10-2354242-2354254-AT,10-2354244-2354316-ATATATATATGTATGTGTATATAC,10-2354268-2354278-AT,10-2354292-2354302-AT,10-2354317-2354326-TA,10-2354317-2354406-TATATATATGTATGTGTATATACA,10-2354340-2354350-AT,10-2354364-2354374-AT,10-2354366-2354388-ATATATATGTATGTGTATATAC,10-2354388-2354398-AT,10-2354407-2354419-TA,10-2354416-2354428-ATAG,10-2354434-2354443-TA,10-2354442-2354455-TG,10-2354454-2354472-TA,10-2354471-2354488-AC,10-2354530-2354540-T,10-2354533-2354564-TTTTTTTG,10-2354557-2354565-T;MOTIFS=TATATATATGTATGTGTATATACA,ATATATATATGTATGTGTATATAC,ATATATATATATGTATGTGTATATAC,TA,TG,AT,AC,ATATATATGTATGTGTATATAC,TTTTTTTG,ATAG,T;STRUC=<VC21631>	HGSVC,1KG-ONT	No	0.003	Yes	NA,NA	NA	NA
chr10:2354246	319391	INS	86	0.8622	0.5268	209	NA	NA	NA	NA	NA	NA	NA	NA	NA	No	ID=10-2353970-2353979-T,10-2354047-2354062-TA,10-2354072-2354090-AT,10-2354104-2354122-AT,10-2354136-2354150-AT,10-2354138-2354278-ATATATATATATGTATGTGTATATAC,10-2354164-2354176-AT,10-2354190-2354202-AT,10-2354216-2354228-AT,10-2354242-2354254-AT,10-2354244-2354316-ATATATATATGTATGTGTATATAC,10-2354268-2354278-AT,10-2354292-2354302-AT,10-2354317-2354326-TA,10-2354317-2354406-TATATATATGTATGTGTATATACA,10-2354340-2354350-AT,10-2354364-2354374-AT,10-2354366-2354388-ATATATATGTATGTGTATATAC,10-2354388-2354398-AT,10-2354407-2354419-TA,10-2354416-2354428-ATAG,10-2354434-2354443-TA,10-2354442-2354455-TG,10-2354454-2354472-TA,10-2354471-2354488-AC,10-2354530-2354540-T,10-2354533-2354564-TTTTTTTG,10-2354557-2354565-T;MOTIFS=TATATATATGTATGTGTATATACA,ATATATATATGTATGTGTATATAC,ATATATATATATGTATGTGTATATAC,TA,TG,AT,AC,ATATATATGTATGTGTATATAC,TTTTTTTG,ATAG,T;STRUC=<VC21631>	HPRC,HGSVC,1KG-ONT	No	1.616	Yes	NA,NA	NA	NA
chr10:2354246	319392	INS	62	0.8332	0.6039	59	NA	NA	NA	NA	NA	NA	NA	NA	NA	No	ID=10-2353970-2353979-T,10-2354047-2354062-TA,10-2354072-2354090-AT,10-2354104-2354122-AT,10-2354136-2354150-AT,10-2354138-2354278-ATATATATATATGTATGTGTATATAC,10-2354164-2354176-AT,10-2354190-2354202-AT,10-2354216-2354228-AT,10-2354242-2354254-AT,10-2354244-2354316-ATATATATATGTATGTGTATATAC,10-2354268-2354278-AT,10-2354292-2354302-AT,10-2354317-2354326-TA,10-2354317-2354406-TATATATATGTATGTGTATATACA,10-2354340-2354350-AT,10-2354364-2354374-AT,10-2354366-2354388-ATATATATGTATGTGTATATAC,10-2354388-2354398-AT,10-2354407-2354419-TA,10-2354416-2354428-ATAG,10-2354434-2354443-TA,10-2354442-2354455-TG,10-2354454-2354472-TA,10-2354471-2354488-AC,10-2354530-2354540-T,10-2354533-2354564-TTTTTTTG,10-2354557-2354565-T;MOTIFS=TATATATATGTATGTGTATATACA,ATATATATATGTATGTGTATATAC,ATATATATATATGTATGTGTATATAC,TA,TG,AT,AC,ATATATATGTATGTGTATATAC,TTTTTTTG,ATAG,T;STRUC=<VC21631>	HPRC,HGSVC	No	1.616	Yes	NA,NA	NA	NA
chr10:2354283	319393	DEL	118	0.8568	0.5438	260	NA	NA	NA	NA	NA	NA	NA	NA	NA	No	ID=10-2353970-2353979-T,10-2354047-2354062-TA,10-2354072-2354090-AT,10-2354104-2354122-AT,10-2354136-2354150-AT,10-2354138-2354278-ATATATATATATGTATGTGTATATAC,10-2354164-2354176-AT,10-2354190-2354202-AT,10-2354216-2354228-AT,10-2354242-2354254-AT,10-2354244-2354316-ATATATATATGTATGTGTATATAC,10-2354268-2354278-AT,10-2354292-2354302-AT,10-2354317-2354326-TA,10-2354317-2354406-TATATATATGTATGTGTATATACA,10-2354340-2354350-AT,10-2354364-2354374-AT,10-2354366-2354388-ATATATATGTATGTGTATATAC,10-2354388-2354398-AT,10-2354407-2354419-TA,10-2354416-2354428-ATAG,10-2354434-2354443-TA,10-2354442-2354455-TG,10-2354454-2354472-TA,10-2354471-2354488-AC,10-2354530-2354540-T,10-2354533-2354564-TTTTTTTG,10-2354557-2354565-T;MOTIFS=TATATATATGTATGTGTATATACA,ATATATATATGTATGTGTATATAC,ATATATATATATGTATGTGTATATAC,TA,TG,AT,AC,ATATATATGTATGTGTATATAC,TTTTTTTG,ATAG,T;STRUC=<VC21631>	HGSVC,1KG-ONT	No	0.338	Yes	NA,NA	NA	NA
chr10:2354318	319394	INS	134	0.8741	0.5199	31	NA	NA	NA	NA	NA	NA	NA	NA	NA	No	ID=10-2353970-2353979-T,10-2354047-2354062-TA,10-2354072-2354090-AT,10-2354104-2354122-AT,10-2354136-2354150-AT,10-2354138-2354278-ATATATATATATGTATGTGTATATAC,10-2354164-2354176-AT,10-2354190-2354202-AT,10-2354216-2354228-AT,10-2354242-2354254-AT,10-2354244-2354316-ATATATATATGTATGTGTATATAC,10-2354268-2354278-AT,10-2354292-2354302-AT,10-2354317-2354326-TA,10-2354317-2354406-TATATATATGTATGTGTATATACA,10-2354340-2354350-AT,10-2354364-2354374-AT,10-2354366-2354388-ATATATATGTATGTGTATATAC,10-2354388-2354398-AT,10-2354407-2354419-TA,10-2354416-2354428-ATAG,10-2354434-2354443-TA,10-2354442-2354455-TG,10-2354454-2354472-TA,10-2354471-2354488-AC,10-2354530-2354540-T,10-2354533-2354564-TTTTTTTG,10-2354557-2354565-T;MOTIFS=TATATATATGTATGTGTATATACA,ATATATATATGTATGTGTATATAC,ATATATATATATGTATGTGTATATAC,TA,TG,AT,AC,ATATATATGTATGTGTATATAC,TTTTTTTG,ATAG,T;STRUC=<VC21631>	HPRC,HGSVC,1KG-ONT	No	1.616	Yes	NA,NA	NA	NA
chr10:2354342	319395	INS	156	0.8376	0.6338	25	NA	NA	NA	NA	NA	NA	NA	NA	NA	No	ID=10-2353970-2353979-T,10-2354047-2354062-TA,10-2354072-2354090-AT,10-2354104-2354122-AT,10-2354136-2354150-AT,10-2354138-2354278-ATATATATATATGTATGTGTATATAC,10-2354164-2354176-AT,10-2354190-2354202-AT,10-2354216-2354228-AT,10-2354242-2354254-AT,10-2354244-2354316-ATATATATATGTATGTGTATATAC,10-2354268-2354278-AT,10-2354292-2354302-AT,10-2354317-2354326-TA,10-2354317-2354406-TATATATATGTATGTGTATATACA,10-2354340-2354350-AT,10-2354364-2354374-AT,10-2354366-2354388-ATATATATGTATGTGTATATAC,10-2354388-2354398-AT,10-2354407-2354419-TA,10-2354416-2354428-ATAG,10-2354434-2354443-TA,10-2354442-2354455-TG,10-2354454-2354472-TA,10-2354471-2354488-AC,10-2354530-2354540-T,10-2354533-2354564-TTTTTTTG,10-2354557-2354565-T;MOTIFS=TATATATATGTATGTGTATATACA,ATATATATATGTATGTGTATATAC,ATATATATATATGTATGTGTATATAC,TA,TG,AT,AC,ATATATATGTATGTGTATATAC,TTTTTTTG,ATAG,T;STRUC=<VC21631>	HPRC,HGSVC,1KG-ONT	No	1.616	Yes	NA,NA	NA	NA
chr10:2354364	319396	INS	92	0.848	0.5308	83	NA	NA	NA	NA	NA	NA	NA	NA	NA	No	ID=10-2353970-2353979-T,10-2354047-2354062-TA,10-2354072-2354090-AT,10-2354104-2354122-AT,10-2354136-2354150-AT,10-2354138-2354278-ATATATATATATGTATGTGTATATAC,10-2354164-2354176-AT,10-2354190-2354202-AT,10-2354216-2354228-AT,10-2354242-2354254-AT,10-2354244-2354316-ATATATATATGTATGTGTATATAC,10-2354268-2354278-AT,10-2354292-2354302-AT,10-2354317-2354326-TA,10-2354317-2354406-TATATATATGTATGTGTATATACA,10-2354340-2354350-AT,10-2354364-2354374-AT,10-2354366-2354388-ATATATATGTATGTGTATATAC,10-2354388-2354398-AT,10-2354407-2354419-TA,10-2354416-2354428-ATAG,10-2354434-2354443-TA,10-2354442-2354455-TG,10-2354454-2354472-TA,10-2354471-2354488-AC,10-2354530-2354540-T,10-2354533-2354564-TTTTTTTG,10-2354557-2354565-T;MOTIFS=TATATATATGTATGTGTATATACA,ATATATATATGTATGTGTATATAC,ATATATATATATGTATGTGTATATAC,TA,TG,AT,AC,ATATATATGTATGTGTATATAC,TTTTTTTG,ATAG,T;STRUC=<VC21631>	HPRC,HGSVC,1KG-ONT	No	1.616	Yes	NA,NA	NA	NA
chr10:2354366	319400	INS	182	0.8336	0.6164	12	NA	NA	NA	NA	NA	NA	NA	NA	NA	No	ID=10-2353970-2353979-T,10-2354047-2354062-TA,10-2354072-2354090-AT,10-2354104-2354122-AT,10-2354136-2354150-AT,10-2354138-2354278-ATATATATATATGTATGTGTATATAC,10-2354164-2354176-AT,10-2354190-2354202-AT,10-2354216-2354228-AT,10-2354242-2354254-AT,10-2354244-2354316-ATATATATATGTATGTGTATATAC,10-2354268-2354278-AT,10-2354292-2354302-AT,10-2354317-2354326-TA,10-2354317-2354406-TATATATATGTATGTGTATATACA,10-2354340-2354350-AT,10-2354364-2354374-AT,10-2354366-2354388-ATATATATGTATGTGTATATAC,10-2354388-2354398-AT,10-2354407-2354419-TA,10-2354416-2354428-ATAG,10-2354434-2354443-TA,10-2354442-2354455-TG,10-2354454-2354472-TA,10-2354471-2354488-AC,10-2354530-2354540-T,10-2354533-2354564-TTTTTTTG,10-2354557-2354565-T;MOTIFS=TATATATATGTATGTGTATATACA,ATATATATATGTATGTGTATATAC,ATATATATATATGTATGTGTATATAC,TA,TG,AT,AC,ATATATATGTATGTGTATATAC,TTTTTTTG,ATAG,T;STRUC=<VC21631>	HPRC,HGSVC,1KG-ONT	No	1.616	No	NA,NA	NA	NA
chr10:2354366	319397	INS	135	0.9068	0.4133	28	NA	NA	NA	NA	NA	NA	NA	NA	NA	No	ID=10-2353970-2353979-T,10-2354047-2354062-TA,10-2354072-2354090-AT,10-2354104-2354122-AT,10-2354136-2354150-AT,10-2354138-2354278-ATATATATATATGTATGTGTATATAC,10-2354164-2354176-AT,10-2354190-2354202-AT,10-2354216-2354228-AT,10-2354242-2354254-AT,10-2354244-2354316-ATATATATATGTATGTGTATATAC,10-2354268-2354278-AT,10-2354292-2354302-AT,10-2354317-2354326-TA,10-2354317-2354406-TATATATATGTATGTGTATATACA,10-2354340-2354350-AT,10-2354364-2354374-AT,10-2354366-2354388-ATATATATGTATGTGTATATAC,10-2354388-2354398-AT,10-2354407-2354419-TA,10-2354416-2354428-ATAG,10-2354434-2354443-TA,10-2354442-2354455-TG,10-2354454-2354472-TA,10-2354471-2354488-AC,10-2354530-2354540-T,10-2354533-2354564-TTTTTTTG,10-2354557-2354565-T;MOTIFS=TATATATATGTATGTGTATATACA,ATATATATATGTATGTGTATATAC,ATATATATATATGTATGTGTATATAC,TA,TG,AT,AC,ATATATATGTATGTGTATATAC,TTTTTTTG,ATAG,T;STRUC=<VC21631>	HPRC,HGSVC,1KG-ONT	No	1.616	Yes	NA,NA	NA	NA
chr10:2354366	319398	INS	112	0.8831	0.5004	50	NA	NA	NA	NA	NA	NA	NA	NA	NA	No	ID=10-2353970-2353979-T,10-2354047-2354062-TA,10-2354072-2354090-AT,10-2354104-2354122-AT,10-2354136-2354150-AT,10-2354138-2354278-ATATATATATATGTATGTGTATATAC,10-2354164-2354176-AT,10-2354190-2354202-AT,10-2354216-2354228-AT,10-2354242-2354254-AT,10-2354244-2354316-ATATATATATGTATGTGTATATAC,10-2354268-2354278-AT,10-2354292-2354302-AT,10-2354317-2354326-TA,10-2354317-2354406-TATATATATGTATGTGTATATACA,10-2354340-2354350-AT,10-2354364-2354374-AT,10-2354366-2354388-ATATATATGTATGTGTATATAC,10-2354388-2354398-AT,10-2354407-2354419-TA,10-2354416-2354428-ATAG,10-2354434-2354443-TA,10-2354442-2354455-TG,10-2354454-2354472-TA,10-2354471-2354488-AC,10-2354530-2354540-T,10-2354533-2354564-TTTTTTTG,10-2354557-2354565-T;MOTIFS=TATATATATGTATGTGTATATACA,ATATATATATGTATGTGTATATAC,ATATATATATATGTATGTGTATATAC,TA,TG,AT,AC,ATATATATGTATGTGTATATAC,TTTTTTTG,ATAG,T;STRUC=<VC21631>	HPRC,HGSVC,1KG-ONT	No	1.616	Yes	NA,NA	NA	NA
chr10:2354366	319399	INS	64	0.8189	0.6417	214	NA	NA	NA	NA	NA	NA	NA	NA	NA	No	ID=10-2353970-2353979-T,10-2354047-2354062-TA,10-2354072-2354090-AT,10-2354104-2354122-AT,10-2354136-2354150-AT,10-2354138-2354278-ATATATATATATGTATGTGTATATAC,10-2354164-2354176-AT,10-2354190-2354202-AT,10-2354216-2354228-AT,10-2354242-2354254-AT,10-2354244-2354316-ATATATATATGTATGTGTATATAC,10-2354268-2354278-AT,10-2354292-2354302-AT,10-2354317-2354326-TA,10-2354317-2354406-TATATATATGTATGTGTATATACA,10-2354340-2354350-AT,10-2354364-2354374-AT,10-2354366-2354388-ATATATATGTATGTGTATATAC,10-2354388-2354398-AT,10-2354407-2354419-TA,10-2354416-2354428-ATAG,10-2354434-2354443-TA,10-2354442-2354455-TG,10-2354454-2354472-TA,10-2354471-2354488-AC,10-2354530-2354540-T,10-2354533-2354564-TTTTTTTG,10-2354557-2354565-T;MOTIFS=TATATATATGTATGTGTATATACA,ATATATATATGTATGTGTATATAC,ATATATATATATGTATGTGTATATAC,TA,TG,AT,AC,ATATATATGTATGTGTATATAC,TTTTTTTG,ATAG,T;STRUC=<VC21631>	HPRC,HGSVC	No	1.616	Yes	NA,NA	NA	NA
chr10:2358031	319401	DEL	54	0.8849	0.4434	6	NA	NA	NA	NA	NA	NA	NA	NA	NA	No	ID=10-2358041-2358050-TG;MOTIFS=TG;STRUC=<TR339730>	NA	No	0.689	Yes	NA,NA	NA	NA
chr10:2360694	319402	INS	104	0.8433	0.6381	1	NA	NA	NA	NA	NA	NA	NA	NA	NA	No	NA	HPRC,HGSVC,1KG-ONT	Yes	1.616	No	NA,NA	NA	NA
chr10:2360694	319404	INS	118	0.8576	0.5279	24	NA	NA	NA	NA	NA	NA	NA	NA	NA	No	NA	HPRC,HGSVC,1KG-ONT	Yes	1.616	Yes	NA,NA	NA	NA
chr10:2360694	319405	INS	131	0.8611	0.5442	7	NA	NA	NA	NA	NA	NA	NA	NA	NA	No	NA	HPRC,HGSVC,1KG-ONT	Yes	1.616	Yes	NA,NA	NA	NA
chr10:2360694	319406	INS	138	0.8887	0.4115	91	NA	NA	NA	NA	NA	NA	NA	NA	NA	No	NA	HPRC,HGSVC,1KG-ONT	Yes	1.616	Yes	NA,NA	NA	NA
chr10:2360694	319407	INS	146	0.8435	0.5881	31	NA	NA	NA	NA	NA	NA	NA	NA	NA	No	NA	HPRC,HGSVC,1KG-ONT	Yes	1.616	Yes	NA,NA	NA	NA
chr10:2360694	319403	INS	112	0.8671	0.4693	2	NA	NA	NA	NA	NA	NA	NA	NA	NA	No	NA	HPRC,HGSVC,1KG-ONT	Yes	1.616	No	NA,NA	NA	NA
chr10:2371577	319408	DEL	114	0.8642	0.4903	5	NA	NA	NA	NA	NA	NA	NA	NA	NA	No	NA	1KG-ONT	No	0.462	Yes	NA,NA	NA	NA
chr10:2371751	319409	DEL	77	0.8968	0.3855	45	NA	NA	NA	NA	NA	NA	NA	NA	NA	No	NA	HPRC	No	0.339	Yes	NA,NA	NA	NA
chr10:2371772	319410	INS	112	0.8225	0.6422	6	NA	NA	NA	NA	NA	NA	NA	NA	NA	No	NA	HGSVC	No	1.616	Yes	NA,NA	NA	NA
chr10:2392245	319411	DEL	237	0.8075	0.6702	18	NA	NA	NA	NA	NA	NA	NA	NA	NA	No	ID=10-2392292-2392303-G,10-2392403-2392412-GAG;MOTIFS=GAG,G;STRUC=<VC21640>	HPRC,HGSVC,1KG-ONT	No	4.742	No	NA,NA	NA	NA
chr10:2392275	319412	DEL	155	0.8084	0.6758	9	NA	NA	NA	NA	NA	NA	NA	NA	NA	No	ID=10-2392292-2392303-G,10-2392403-2392412-GAG;MOTIFS=GAG,G;STRUC=<VC21640>	HPRC,HGSVC	No	3.974	No	NA,NA	NA	NA
chr10:2392293	319413	INS	113	0.8969	0.3764	4	NA	NA	NA	NA	NA	NA	NA	NA	NA	No	ID=10-2392292-2392303-G,10-2392403-2392412-GAG;MOTIFS=GAG,G;STRUC=<VC21640>	HPRC,HGSVC,1KG-ONT	Yes	3.322	Yes	NA,NA	NA	NA
chr10:2392296	319414	DEL	284	0.8836	0.428	28	NA	NA	NA	NA	NA	NA	NA	NA	NA	No	ID=10-2392292-2392303-G,10-2392403-2392412-GAG;MOTIFS=GAG,G;STRUC=<VC21640>	HPRC,HGSVC,1KG-ONT	No	4.011	Yes	NA,NA	NA	NA
chr10:2392298	319415	INS	234	0.9211	0.2871	4	NA	NA	NA	NA	NA	NA	NA	NA	NA	No	ID=10-2392292-2392303-G,10-2392403-2392412-GAG;MOTIFS=GAG,G;STRUC=<VC21640>	HPRC,HGSVC,1KG-ONT	Yes	3.322	Yes	NA,NA	NA	NA
chr10:2392299	319416	INS	605	0.8186	0.6435	1	NA	NA	NA	NA	NA	NA	NA	NA	NA	No	ID=10-2392292-2392303-G,10-2392403-2392412-GAG;MOTIFS=GAG,G;STRUC=<VC21640>	HPRC,HGSVC	Yes	3.322	No	NA,NA	NA	NA
chr10:2392302	319424	INS	925	0.8815	0.4454	5	NA	NA	NA	NA	NA	NA	NA	NA	NA	No	ID=10-2392292-2392303-G,10-2392403-2392412-GAG;MOTIFS=GAG,G;STRUC=<VC21640>	HPRC,HGSVC,1KG-ONT	Yes	3.322	No	NA,NA	NA	NA
chr10:2392302	319423	INS	735	0.879	0.4443	7	NA	NA	NA	NA	NA	NA	NA	NA	NA	No	ID=10-2392292-2392303-G,10-2392403-2392412-GAG;MOTIFS=GAG,G;STRUC=<VC21640>	HPRC,HGSVC,1KG-ONT	Yes	3.322	Yes	NA,NA	NA	NA
chr10:2392302	319421	INS	784	0.8592	0.568	3	NA	NA	NA	NA	NA	NA	NA	NA	NA	No	ID=10-2392292-2392303-G,10-2392403-2392412-GAG;MOTIFS=GAG,G;STRUC=<VC21640>	HPRC,HGSVC,1KG-ONT	Yes	3.322	No	NA,NA	NA	NA
chr10:2392302	319420	INS	248	0.8277	0.6205	4	NA	NA	NA	NA	NA	NA	NA	NA	NA	No	ID=10-2392292-2392303-G,10-2392403-2392412-GAG;MOTIFS=GAG,G;STRUC=<VC21640>	HPRC,HGSVC,1KG-ONT	Yes	3.322	No	NA,NA	NA	NA
chr10:2392302	319419	INS	120	0.8624	0.5197	1	NA	NA	NA	NA	NA	NA	NA	NA	NA	No	ID=10-2392292-2392303-G,10-2392403-2392412-GAG;MOTIFS=GAG,G;STRUC=<VC21640>	HPRC,HGSVC,1KG-ONT	Yes	3.322	No	NA,NA	NA	NA
chr10:2392302	319422	INS	121	0.8023	0.6756	4	NA	NA	NA	NA	NA	NA	NA	NA	NA	No	ID=10-2392292-2392303-G,10-2392403-2392412-GAG;MOTIFS=GAG,G;STRUC=<VC21640>	HPRC,HGSVC,1KG-ONT	Yes	3.322	Yes	NA,NA	NA	NA
chr10:2392302	319418	INS	330	0.8449	0.585	2	NA	NA	NA	NA	NA	NA	NA	NA	NA	No	ID=10-2392292-2392303-G,10-2392403-2392412-GAG;MOTIFS=GAG,G;STRUC=<VC21640>	HPRC,HGSVC,1KG-ONT	Yes	3.322	No	NA,NA	NA	NA
chr10:2392302	319417	INS	84	0.8179	0.667	13	NA	NA	NA	NA	NA	NA	NA	NA	NA	No	ID=10-2392292-2392303-G,10-2392403-2392412-GAG;MOTIFS=GAG,G;STRUC=<VC21640>	HPRC,HGSVC,1KG-ONT	Yes	3.322	Yes	NA,NA	NA	NA
chr10:2392306	319426	DEL	112	0.9577	0.1528	15	NA	NA	NA	NA	NA	NA	NA	NA	NA	No	ID=10-2392292-2392303-G,10-2392403-2392412-GAG;MOTIFS=GAG,G;STRUC=<VC21640>	HPRC,HGSVC	No	4.27	Yes	NA,NA	NA	NA
chr10:2392306	319425	DEL	73	0.8931	0.399	46	NA	NA	NA	NA	NA	NA	NA	NA	NA	No	ID=10-2392292-2392303-G,10-2392403-2392412-GAG;MOTIFS=GAG,G;STRUC=<VC21640>	HGSVC,1KG-ONT	No	4.22	Yes	NA,NA	NA	NA
chr10:2392314	319428	INS	1086	0.9076	0.3592	5	NA	NA	NA	NA	NA	NA	NA	NA	NA	No	ID=10-2392292-2392303-G,10-2392403-2392412-GAG;MOTIFS=GAG,G;STRUC=<VC21640>	HPRC,HGSVC,1KG-ONT	No	3.322	Yes	NA,NA	NA	NA
chr10:2392314	319427	INS	1159	0.9022	0.3488	2	NA	NA	NA	NA	NA	NA	NA	NA	NA	No	ID=10-2392292-2392303-G,10-2392403-2392412-GAG;MOTIFS=GAG,G;STRUC=<VC21640>	HPRC,HGSVC,1KG-ONT	No	3.322	No	NA,NA	NA	NA
chr10:2392316	319431	INS	577	0.8467	0.5606	3	NA	NA	NA	NA	NA	NA	NA	NA	NA	No	ID=10-2392292-2392303-G,10-2392403-2392412-GAG;MOTIFS=GAG,G;STRUC=<VC21640>	HPRC,HGSVC	Yes	3.322	Yes	NA,NA	NA	NA
chr10:2392316	319430	INS	399	0.8783	0.4514	1	NA	NA	NA	NA	NA	NA	NA	NA	NA	No	ID=10-2392292-2392303-G,10-2392403-2392412-GAG;MOTIFS=GAG,G;STRUC=<VC21640>	HPRC,HGSVC,1KG-ONT	Yes	3.322	No	NA,NA	NA	NA
chr10:2392321	319432	INS	114	0.8885	0.4143	16	NA	NA	NA	NA	NA	NA	NA	NA	NA	No	ID=10-2392292-2392303-G,10-2392403-2392412-GAG;MOTIFS=GAG,G;STRUC=<VC21640>	HPRC,HGSVC,1KG-ONT	Yes	1.842	Yes	NA,NA	NA	NA
chr10:2392331	319433	DEL	77	0.8109	0.6908	23	NA	NA	NA	NA	NA	NA	NA	NA	NA	No	ID=10-2392292-2392303-G,10-2392403-2392412-GAG;MOTIFS=GAG,G;STRUC=<VC21640>	HGSVC,1KG-ONT	No	4.158	No	NA,NA	NA	NA
chr10:2392332	319434	INS	2037	0.8769	0.4371	3	NA	NA	NA	NA	NA	NA	NA	NA	NA	No	ID=10-2392292-2392303-G,10-2392403-2392412-GAG;MOTIFS=GAG,G;STRUC=<VC21640>	HPRC,HGSVC,1KG-ONT	No	4.859	Yes	NA,NA	NA	NA
chr10:2392333	319449	DEL	247	0.9568	0.2338	217	NA	NA	NA	NA	NA	NA	NA	NA	NA	No	ID=10-2392292-2392303-G,10-2392403-2392412-GAG;MOTIFS=GAG,G;STRUC=<VC21640>	HPRC,HGSVC,1KG-ONT	No	3.591	Yes	NA,NA	NA	NA
chr10:2392333	319435	INS	473	0.9076	0.3137	2	NA	NA	NA	NA	NA	NA	NA	NA	NA	No	ID=10-2392292-2392303-G,10-2392403-2392412-GAG;MOTIFS=GAG,G;STRUC=<VC21640>	HPRC,HGSVC,1KG-ONT	Yes	1.842	No	NA,NA	NA	NA
chr10:2392333	319448	INS	319	0.8196	0.6131	2	NA	NA	NA	NA	NA	NA	NA	NA	NA	No	ID=10-2392292-2392303-G,10-2392403-2392412-GAG;MOTIFS=GAG,G;STRUC=<VC21640>	HPRC,HGSVC,1KG-ONT	Yes	1.842	No	NA,NA	NA	NA
chr10:2392333	319447	INS	660	0.85	0.5406	9	NA	NA	NA	NA	NA	NA	NA	NA	NA	No	ID=10-2392292-2392303-G,10-2392403-2392412-GAG;MOTIFS=GAG,G;STRUC=<VC21640>	HPRC,HGSVC,1KG-ONT	Yes	1.842	Yes	NA,NA	NA	NA
chr10:2392333	319446	INS	348	0.8486	0.5766	5	NA	NA	NA	NA	NA	NA	NA	NA	NA	No	ID=10-2392292-2392303-G,10-2392403-2392412-GAG;MOTIFS=GAG,G;STRUC=<VC21640>	HPRC,HGSVC,1KG-ONT	Yes	1.842	Yes	NA,NA	NA	NA
chr10:2392333	319445	INS	73	0.8202	0.6883	1	NA	NA	NA	NA	NA	NA	NA	NA	NA	No	ID=10-2392292-2392303-G,10-2392403-2392412-GAG;MOTIFS=GAG,G;STRUC=<VC21640>	HPRC,HGSVC,1KG-ONT	Yes	1.842	No	NA,NA	NA	NA
chr10:2392333	319444	INS	233	0.7988	0.6983	42	NA	NA	NA	NA	NA	NA	NA	NA	NA	No	ID=10-2392292-2392303-G,10-2392403-2392412-GAG;MOTIFS=GAG,G;STRUC=<VC21640>	HPRC,HGSVC,1KG-ONT	Yes	1.842	Yes	NA,NA	NA	NA
chr10:2392333	319443	INS	155	0.7993	0.6941	23	NA	NA	NA	NA	NA	NA	NA	NA	NA	No	ID=10-2392292-2392303-G,10-2392403-2392412-GAG;MOTIFS=GAG,G;STRUC=<VC21640>	HPRC,HGSVC,1KG-ONT	Yes	1.842	Yes	NA,NA	NA	NA
chr10:2392333	319442	INS	77	0.8099	0.6745	2	NA	NA	NA	NA	NA	NA	NA	NA	NA	No	ID=10-2392292-2392303-G,10-2392403-2392412-GAG;MOTIFS=GAG,G;STRUC=<VC21640>	HPRC,HGSVC,1KG-ONT	Yes	1.842	No	NA,NA	NA	NA
chr10:2392333	319441	INS	336	0.9162	0.5947	2	NA	NA	NA	NA	NA	NA	NA	NA	NA	No	ID=10-2392292-2392303-G,10-2392403-2392412-GAG;MOTIFS=GAG,G;STRUC=<VC21640>	HPRC,HGSVC,1KG-ONT	Yes	1.842	No	NA,NA	NA	NA
chr10:2392333	319440	INS	310	0.7994	0.6886	10	NA	NA	NA	NA	NA	NA	NA	NA	NA	No	ID=10-2392292-2392303-G,10-2392403-2392412-GAG;MOTIFS=GAG,G;STRUC=<VC21640>	HPRC,HGSVC,1KG-ONT	Yes	1.842	Yes	NA,NA	NA	NA
chr10:2392333	319439	INS	423	0.8229	0.6349	2	NA	NA	NA	NA	NA	NA	NA	NA	NA	No	ID=10-2392292-2392303-G,10-2392403-2392412-GAG;MOTIFS=GAG,G;STRUC=<VC21640>	HPRC,HGSVC,1KG-ONT	Yes	1.842	Yes	NA,NA	NA	NA
chr10:2392333	319438	INS	111	0.8815	0.4677	2	NA	NA	NA	NA	NA	NA	NA	NA	NA	No	ID=10-2392292-2392303-G,10-2392403-2392412-GAG;MOTIFS=GAG,G;STRUC=<VC21640>	HPRC,HGSVC,1KG-ONT	Yes	1.842	No	NA,NA	NA	NA
chr10:2392333	319437	INS	578	0.8352	0.5867	1	NA	NA	NA	NA	NA	NA	NA	NA	NA	No	ID=10-2392292-2392303-G,10-2392403-2392412-GAG;MOTIFS=GAG,G;STRUC=<VC21640>	HPRC,HGSVC	Yes	1.842	Yes	NA,NA	NA	NA
chr10:2392333	319436	INS	556	0.7976	0.6974	9	NA	NA	NA	NA	NA	NA	NA	NA	NA	No	ID=10-2392292-2392303-G,10-2392403-2392412-GAG;MOTIFS=GAG,G;STRUC=<VC21640>	HPRC,HGSVC	Yes	1.842	No	NA,NA	NA	NA
chr10:2392334	319451	INS	1314	0.8942	0.3796	3	NA	NA	NA	NA	NA	NA	NA	NA	NA	No	ID=10-2392292-2392303-G,10-2392403-2392412-GAG;MOTIFS=GAG,G;STRUC=<VC21640>	HPRC,HGSVC,1KG-ONT	No	1.842	Yes	NA,NA	NA	NA
chr10:2392334	319450	INS	677	0.8646	0.5653	4	NA	NA	NA	NA	NA	NA	NA	NA	NA	No	ID=10-2392292-2392303-G,10-2392403-2392412-GAG;MOTIFS=GAG,G;STRUC=<VC21640>	HPRC,HGSVC,1KG-ONT	Yes	1.842	Yes	NA,NA	NA	NA
chr10:2392335	319455	INS	763	0.8744	0.4705	6	NA	NA	NA	NA	NA	NA	NA	NA	NA	No	ID=10-2392292-2392303-G,10-2392403-2392412-GAG;MOTIFS=GAG,G;STRUC=<VC21640>	HPRC,HGSVC,1KG-ONT	Yes	1.842	Yes	NA,NA	NA	NA
chr10:2392335	319454	INS	1750	0.885	0.4081	3	NA	NA	NA	NA	NA	NA	NA	NA	NA	No	ID=10-2392292-2392303-G,10-2392403-2392412-GAG;MOTIFS=GAG,G;STRUC=<VC21640>	HPRC,HGSVC,1KG-ONT	No	1.842	No	NA,NA	NA	NA
chr10:2392335	319453	INS	603	0.811	0.6665	10	NA	NA	NA	NA	NA	NA	NA	NA	NA	No	ID=10-2392292-2392303-G,10-2392403-2392412-GAG;MOTIFS=GAG,G;STRUC=<VC21640>	HPRC,HGSVC	Yes	1.842	Yes	NA,NA	NA	NA
chr10:2392335	319458	INS	2857	0.8698	0.511	5	NA	NA	NA	NA	NA	NA	NA	NA	NA	No	ID=10-2392292-2392303-G,10-2392403-2392412-GAG;MOTIFS=GAG,G;STRUC=<VC21640>	HPRC,HGSVC,1KG-ONT	No	1.842	Yes	NA,NA	NA	NA
chr10:2392335	319459	INS	981	0.9324	0.5256	12	NA	NA	NA	NA	NA	NA	NA	NA	NA	No	ID=10-2392292-2392303-G,10-2392403-2392412-GAG;MOTIFS=GAG,G;STRUC=<VC21640>	HPRC,HGSVC,1KG-ONT	Yes	1.842	Yes	NA,NA	NA	NA
chr10:2392335	319456	INS	1462	0.8931	0.3991	3	NA	NA	NA	NA	NA	NA	NA	NA	NA	No	ID=10-2392292-2392303-G,10-2392403-2392412-GAG;MOTIFS=GAG,G;STRUC=<VC21640>	HPRC,HGSVC,1KG-ONT	No	1.842	Yes	NA,NA	NA	NA
chr10:2392335	319457	INS	992	0.9147	0.3267	5	NA	NA	NA	NA	NA	NA	NA	NA	NA	No	ID=10-2392292-2392303-G,10-2392403-2392412-GAG;MOTIFS=GAG,G;STRUC=<VC21640>	HPRC,HGSVC,1KG-ONT	Yes	1.842	No	NA,NA	NA	NA
chr10:2392335	319464	DEL	211	0.8488	0.5771	6	NA	NA	NA	NA	NA	NA	NA	NA	NA	No	ID=10-2392292-2392303-G,10-2392403-2392412-GAG;MOTIFS=GAG,G;STRUC=<VC21640>	HPRC,HGSVC,1KG-ONT	No	3.627	No	NA,NA	NA	NA
chr10:2392335	319463	INS	2323	0.8174	0.6669	6	NA	NA	NA	NA	NA	NA	NA	NA	NA	No	ID=10-2392292-2392303-G,10-2392403-2392412-GAG;MOTIFS=GAG,G;STRUC=<VC21640>	HPRC,HGSVC,1KG-ONT	No	1.842	Yes	NA,NA	NA	NA
chr10:2392335	319462	INS	279	0.8512	0.5952	10	NA	NA	NA	NA	NA	NA	NA	NA	NA	No	ID=10-2392292-2392303-G,10-2392403-2392412-GAG;MOTIFS=GAG,G;STRUC=<VC21640>	HPRC,HGSVC,1KG-ONT	Yes	1.842	Yes	NA,NA	NA	NA
chr10:2392335	319461	INS	582	0.8282	0.6823	5	NA	NA	NA	NA	NA	NA	NA	NA	NA	No	ID=10-2392292-2392303-G,10-2392403-2392412-GAG;MOTIFS=GAG,G;STRUC=<VC21640>	HPRC,HGSVC	Yes	1.842	No	NA,NA	NA	NA
chr10:2392335	319452	INS	6407	0.895	0.4012	1	NA	NA	NA	NA	NA	NA	NA	NA	NA	No	ID=10-2392292-2392303-G,10-2392403-2392412-GAG;MOTIFS=GAG,G;STRUC=<VC21640>	HGSVC,1KG-ONT	No	1.842	No	NA,NA	NA	NA
chr10:2392335	319460	INS	540	0.9352	0.2697	1	NA	NA	NA	NA	NA	NA	NA	NA	NA	No	ID=10-2392292-2392303-G,10-2392403-2392412-GAG;MOTIFS=GAG,G;STRUC=<VC21640>	HPRC,HGSVC,1KG-ONT	Yes	1.842	No	NA,NA	NA	NA
chr10:2392338	319465	INS	76	0.8538	0.5499	5	NA	NA	NA	NA	NA	NA	NA	NA	NA	No	ID=10-2392292-2392303-G,10-2392403-2392412-GAG;MOTIFS=GAG,G;STRUC=<VC21640>	HPRC,HGSVC,1KG-ONT	Yes	2.244	Yes	NA,NA	NA	NA
chr10:2392339	319467	DEL	165	0.8453	0.5632	2	NA	NA	NA	NA	NA	NA	NA	NA	NA	No	ID=10-2392292-2392303-G,10-2392403-2392412-GAG;MOTIFS=GAG,G;STRUC=<VC21640>	HPRC	No	3.643	No	NA,NA	NA	NA
chr10:2392339	319466	DEL	122	0.8511	0.5597	7	NA	NA	NA	NA	NA	NA	NA	NA	NA	No	ID=10-2392292-2392303-G,10-2392403-2392412-GAG;MOTIFS=GAG,G;STRUC=<VC21640>	HPRC,HGSVC	No	4.158	No	NA,NA	NA	NA
chr10:2392341	319469	INS	82	0.8162	0.6511	4	NA	NA	NA	NA	NA	NA	NA	NA	NA	No	ID=10-2392292-2392303-G,10-2392403-2392412-GAG;MOTIFS=GAG,G;STRUC=<VC21640>	HPRC,HGSVC,1KG-ONT	Yes	4.801	Yes	NA,NA	NA	NA
chr10:2392341	319468	INS	243	0.8589	0.5583	2	NA	NA	NA	NA	NA	NA	NA	NA	NA	No	ID=10-2392292-2392303-G,10-2392403-2392412-GAG;MOTIFS=GAG,G;STRUC=<VC21640>	HPRC,HGSVC,1KG-ONT	Yes	4.801	No	NA,NA	NA	NA
chr10:2392345	319470	DEL	73	0.8806	0.4206	2	NA	NA	NA	NA	NA	NA	NA	NA	NA	No	ID=10-2392292-2392303-G,10-2392403-2392412-GAG;MOTIFS=GAG,G;STRUC=<VC21640>	HGSVC,1KG-ONT	No	4.158	No	NA,NA	NA	NA
chr10:2392368	319500	INS	364	0.8247	0.6418	5	NA	NA	NA	NA	NA	NA	NA	NA	NA	No	ID=10-2392292-2392303-G,10-2392403-2392412-GAG;MOTIFS=GAG,G;STRUC=<VC21640>	HPRC,HGSVC,1KG-ONT	Yes	6.404	No	NA,NA	NA	NA
chr10:2392368	319496	INS	562	0.9062	0.3598	3	NA	NA	NA	NA	NA	NA	NA	NA	NA	No	ID=10-2392292-2392303-G,10-2392403-2392412-GAG;MOTIFS=GAG,G;STRUC=<VC21640>	HPRC,HGSVC	Yes	6.404	No	NA,NA	NA	NA
chr10:2392368	319482	INS	748	0.8892	0.4146	14	NA	NA	NA	NA	NA	NA	NA	NA	NA	No	ID=10-2392292-2392303-G,10-2392403-2392412-GAG;MOTIFS=GAG,G;STRUC=<VC21640>	HPRC,HGSVC,1KG-ONT	Yes	6.404	Yes	NA,NA	NA	NA
chr10:2392368	319484	INS	352	0.8891	0.5334	21	NA	NA	NA	NA	NA	NA	NA	NA	NA	No	ID=10-2392292-2392303-G,10-2392403-2392412-GAG;MOTIFS=GAG,G;STRUC=<VC21640>	HPRC,HGSVC,1KG-ONT	Yes	6.404	Yes	NA,NA	NA	NA
chr10:2392368	319485	INS	2094	0.9438	0.2417	2	NA	NA	NA	NA	NA	NA	NA	NA	NA	No	ID=10-2392292-2392303-G,10-2392403-2392412-GAG;MOTIFS=GAG,G;STRUC=<VC21640>	HPRC,HGSVC,1KG-ONT	No	6.404	No	NA,NA	NA	NA
chr10:2392368	319486	INS	1147	0.8442	0.6045	5	NA	NA	NA	NA	NA	NA	NA	NA	NA	No	ID=10-2392292-2392303-G,10-2392403-2392412-GAG;MOTIFS=GAG,G;STRUC=<VC21640>	HPRC,HGSVC,1KG-ONT	No	6.404	No	NA,NA	NA	NA
chr10:2392368	319487	INS	2975	0.9389	0.247	2	NA	NA	NA	NA	NA	NA	NA	NA	NA	No	ID=10-2392292-2392303-G,10-2392403-2392412-GAG;MOTIFS=GAG,G;STRUC=<VC21640>	HPRC,HGSVC,1KG-ONT	No	6.404	No	NA,NA	NA	NA
chr10:2392368	319488	INS	1840	0.8737	0.4826	3	NA	NA	NA	NA	NA	NA	NA	NA	NA	No	ID=10-2392292-2392303-G,10-2392403-2392412-GAG;MOTIFS=GAG,G;STRUC=<VC21640>	HPRC,HGSVC,1KG-ONT	No	6.404	No	NA,NA	NA	NA
chr10:2392368	319489	INS	3527	0.8362	0.6278	2	NA	NA	NA	NA	NA	NA	NA	NA	NA	No	ID=10-2392292-2392303-G,10-2392403-2392412-GAG;MOTIFS=GAG,G;STRUC=<VC21640>	HPRC,HGSVC,1KG-ONT	No	6.404	Yes	NA,NA	NA	NA
chr10:2392368	319490	INS	1450	0.9569	0.1578	1	NA	NA	NA	NA	NA	NA	NA	NA	NA	No	ID=10-2392292-2392303-G,10-2392403-2392412-GAG;MOTIFS=GAG,G;STRUC=<VC21640>	HPRC,HGSVC,1KG-ONT	No	6.404	No	NA,NA	NA	NA
chr10:2392368	319491	INS	3130	0.9526	0.2048	1	NA	NA	NA	NA	NA	NA	NA	NA	NA	No	ID=10-2392292-2392303-G,10-2392403-2392412-GAG;MOTIFS=GAG,G;STRUC=<VC21640>	HPRC,HGSVC,1KG-ONT	No	6.404	No	NA,NA	NA	NA
chr10:2392368	319492	INS	4566	0.8137	0.6781	3	NA	NA	NA	NA	NA	NA	NA	NA	NA	No	ID=10-2392292-2392303-G,10-2392403-2392412-GAG;MOTIFS=GAG,G;STRUC=<VC21640>	HPRC,HGSVC	No	6.404	Yes	NA,NA	NA	NA
chr10:2392368	319493	INS	269	0.8247	0.6508	14	NA	NA	NA	NA	NA	NA	NA	NA	NA	No	ID=10-2392292-2392303-G,10-2392403-2392412-GAG;MOTIFS=GAG,G;STRUC=<VC21640>	HPRC,HGSVC,1KG-ONT	Yes	6.404	Yes	NA,NA	NA	NA
chr10:2392368	319494	INS	192	0.8124	0.6586	5	NA	NA	NA	NA	NA	NA	NA	NA	NA	No	ID=10-2392292-2392303-G,10-2392403-2392412-GAG;MOTIFS=GAG,G;STRUC=<VC21640>	HPRC,HGSVC,1KG-ONT	Yes	6.404	Yes	NA,NA	NA	NA
chr10:2392368	319477	INS	405	0.8866	0.4001	16	NA	NA	NA	NA	NA	NA	NA	NA	NA	No	ID=10-2392292-2392303-G,10-2392403-2392412-GAG;MOTIFS=GAG,G;STRUC=<VC21640>	HPRC,HGSVC,1KG-ONT	Yes	6.404	Yes	NA,NA	NA	NA
chr10:2392368	319497	INS	1254	0.8261	0.6473	2	NA	NA	NA	NA	NA	NA	NA	NA	NA	No	ID=10-2392292-2392303-G,10-2392403-2392412-GAG;MOTIFS=GAG,G;STRUC=<VC21640>	HPRC,HGSVC,1KG-ONT	No	6.404	No	NA,NA	NA	NA
chr10:2392368	319498	INS	355	0.829	0.6477	2	NA	NA	NA	NA	NA	NA	NA	NA	NA	No	ID=10-2392292-2392303-G,10-2392403-2392412-GAG;MOTIFS=GAG,G;STRUC=<VC21640>	HPRC,HGSVC,1KG-ONT	Yes	6.404	Yes	NA,NA	NA	NA
chr10:2392368	319499	INS	465	0.8799	0.4375	4	NA	NA	NA	NA	NA	NA	NA	NA	NA	No	ID=10-2392292-2392303-G,10-2392403-2392412-GAG;MOTIFS=GAG,G;STRUC=<VC21640>	HPRC,HGSVC,1KG-ONT	Yes	6.404	No	NA,NA	NA	NA
chr10:2392368	319483	INS	1154	0.867	0.5271	5	NA	NA	NA	NA	NA	NA	NA	NA	NA	No	ID=10-2392292-2392303-G,10-2392403-2392412-GAG;MOTIFS=GAG,G;STRUC=<VC21640>	HPRC,HGSVC,1KG-ONT	No	6.404	No	NA,NA	NA	NA
chr10:2392368	319502	INS	351	0.8258	0.6454	3	NA	NA	NA	NA	NA	NA	NA	NA	NA	No	ID=10-2392292-2392303-G,10-2392403-2392412-GAG;MOTIFS=GAG,G;STRUC=<VC21640>	HPRC,HGSVC,1KG-ONT	Yes	6.404	No	NA,NA	NA	NA
chr10:2392368	319503	INS	439	0.8125	0.6784	4	NA	NA	NA	NA	NA	NA	NA	NA	NA	No	ID=10-2392292-2392303-G,10-2392403-2392412-GAG;MOTIFS=GAG,G;STRUC=<VC21640>	HPRC,HGSVC,1KG-ONT	Yes	6.404	No	NA,NA	NA	NA
chr10:2392368	319504	INS	661	0.8124	0.6675	9	NA	NA	NA	NA	NA	NA	NA	NA	NA	No	ID=10-2392292-2392303-G,10-2392403-2392412-GAG;MOTIFS=GAG,G;STRUC=<VC21640>	HPRC,HGSVC,1KG-ONT	Yes	6.404	Yes	NA,NA	NA	NA
chr10:2392368	319481	INS	627	0.8788	0.4216	12	NA	NA	NA	NA	NA	NA	NA	NA	NA	No	ID=10-2392292-2392303-G,10-2392403-2392412-GAG;MOTIFS=GAG,G;STRUC=<VC21640>	HPRC,HGSVC	Yes	6.404	Yes	NA,NA	NA	NA
chr10:2392368	319480	INS	869	0.7943	0.6876	8	NA	NA	NA	NA	NA	NA	NA	NA	NA	No	ID=10-2392292-2392303-G,10-2392403-2392412-GAG;MOTIFS=GAG,G;STRUC=<VC21640>	HPRC,HGSVC,1KG-ONT	Yes	6.404	Yes	NA,NA	NA	NA
chr10:2392368	319479	INS	709	0.8964	0.3852	26	NA	NA	NA	NA	NA	NA	NA	NA	NA	No	ID=10-2392292-2392303-G,10-2392403-2392412-GAG;MOTIFS=GAG,G;STRUC=<VC21640>	HPRC,HGSVC,1KG-ONT	Yes	6.404	Yes	NA,NA	NA	NA
chr10:2392368	319478	INS	194	0.8248	0.6517	3	NA	NA	NA	NA	NA	NA	NA	NA	NA	No	ID=10-2392292-2392303-G,10-2392403-2392412-GAG;MOTIFS=GAG,G;STRUC=<VC21640>	HPRC,HGSVC,1KG-ONT	Yes	6.404	Yes	NA,NA	NA	NA
chr10:2392368	319475	INS	237	0.9524	0.4662	26	NA	NA	NA	NA	NA	NA	NA	NA	NA	No	ID=10-2392292-2392303-G,10-2392403-2392412-GAG;MOTIFS=GAG,G;STRUC=<VC21640>	HPRC,HGSVC,1KG-ONT	Yes	6.404	Yes	NA,NA	NA	NA
chr10:2392368	319476	INS	315	0.8876	0.4036	1	NA	NA	NA	NA	NA	NA	NA	NA	NA	No	ID=10-2392292-2392303-G,10-2392403-2392412-GAG;MOTIFS=GAG,G;STRUC=<VC21640>	HPRC,HGSVC,1KG-ONT	Yes	6.404	No	NA,NA	NA	NA
chr10:2392368	319474	INS	504	0.9	0.3436	2	NA	NA	NA	NA	NA	NA	NA	NA	NA	No	ID=10-2392292-2392303-G,10-2392403-2392412-GAG;MOTIFS=GAG,G;STRUC=<VC21640>	HPRC,HGSVC,1KG-ONT	Yes	6.404	No	NA,NA	NA	NA
chr10:2392368	319473	INS	77	0.8294	0.6895	11	NA	NA	NA	NA	NA	NA	NA	NA	NA	No	ID=10-2392292-2392303-G,10-2392403-2392412-GAG;MOTIFS=GAG,G;STRUC=<VC21640>	HPRC,HGSVC,1KG-ONT	Yes	6.404	Yes	NA,NA	NA	NA
chr10:2392368	319472	INS	276	0.8168	0.608	2	NA	NA	NA	NA	NA	NA	NA	NA	NA	No	ID=10-2392292-2392303-G,10-2392403-2392412-GAG;MOTIFS=GAG,G;STRUC=<VC21640>	HPRC,HGSVC,1KG-ONT	Yes	6.404	No	NA,NA	NA	NA
chr10:2392368	319471	INS	116	0.8296	0.6159	1	NA	NA	NA	NA	NA	NA	NA	NA	NA	No	ID=10-2392292-2392303-G,10-2392403-2392412-GAG;MOTIFS=GAG,G;STRUC=<VC21640>	HPRC,HGSVC,1KG-ONT	Yes	6.404	No	NA,NA	NA	NA
chr10:2392369	319505	INS	279	0.8651	0.4865	3	NA	NA	NA	NA	NA	NA	NA	NA	NA	No	ID=10-2392292-2392303-G,10-2392403-2392412-GAG;MOTIFS=GAG,G;STRUC=<VC21640>	HPRC,HGSVC,1KG-ONT	Yes	1.842	Yes	NA,NA	NA	NA
chr10:2392378	319506	INS	474	0.8148	0.6547	12	NA	NA	NA	NA	NA	NA	NA	NA	NA	No	ID=10-2392292-2392303-G,10-2392403-2392412-GAG;MOTIFS=GAG,G;STRUC=<VC21640>	HPRC,HGSVC,1KG-ONT	Yes	1.842	Yes	NA,NA	NA	NA
chr10:2392379	319507	INS	391	0.8981	0.3912	31	NA	NA	NA	NA	NA	NA	NA	NA	NA	No	ID=10-2392292-2392303-G,10-2392403-2392412-GAG;MOTIFS=GAG,G;STRUC=<VC21640>	HPRC,HGSVC,1KG-ONT	Yes	5.803	Yes	NA,NA	NA	NA
chr10:2392379	319510	INS	279	0.8444	0.6051	1	NA	NA	NA	NA	NA	NA	NA	NA	NA	No	ID=10-2392292-2392303-G,10-2392403-2392412-GAG;MOTIFS=GAG,G;STRUC=<VC21640>	HPRC,HGSVC,1KG-ONT	Yes	5.803	No	NA,NA	NA	NA
chr10:2392379	319511	INS	2482	0.8997	0.3745	1	NA	NA	NA	NA	NA	NA	NA	NA	NA	No	ID=10-2392292-2392303-G,10-2392403-2392412-GAG;MOTIFS=GAG,G;STRUC=<VC21640>	HPRC,HGSVC,1KG-ONT	No	5.803	No	NA,NA	NA	NA
chr10:2392379	319512	INS	512	0.8149	0.6605	4	NA	NA	NA	NA	NA	NA	NA	NA	NA	No	ID=10-2392292-2392303-G,10-2392403-2392412-GAG;MOTIFS=GAG,G;STRUC=<VC21640>	HPRC,HGSVC,1KG-ONT	Yes	5.803	Yes	NA,NA	NA	NA
chr10:2392379	319515	DEL	82	0.837	0.6154	4	NA	NA	NA	NA	NA	NA	NA	NA	NA	No	ID=10-2392292-2392303-G,10-2392403-2392412-GAG;MOTIFS=GAG,G;STRUC=<VC21640>	HPRC,HGSVC,1KG-ONT	No	4.081	No	NA,NA	NA	NA
chr10:2392379	319514	INS	1223	0.8003	0.6678	5	NA	NA	NA	NA	NA	NA	NA	NA	NA	No	ID=10-2392292-2392303-G,10-2392403-2392412-GAG;MOTIFS=GAG,G;STRUC=<VC21640>	HPRC,HGSVC,1KG-ONT	No	5.803	No	NA,NA	NA	NA
chr10:2392379	319513	INS	399	0.8664	0.4816	2	NA	NA	NA	NA	NA	NA	NA	NA	NA	No	ID=10-2392292-2392303-G,10-2392403-2392412-GAG;MOTIFS=GAG,G;STRUC=<VC21640>	HPRC,HGSVC,1KG-ONT	Yes	5.803	No	NA,NA	NA	NA
chr10:2392379	319508	INS	789	0.8848	0.4713	5	NA	NA	NA	NA	NA	NA	NA	NA	NA	No	ID=10-2392292-2392303-G,10-2392403-2392412-GAG;MOTIFS=GAG,G;STRUC=<VC21640>	HPRC,HGSVC,1KG-ONT	Yes	5.803	Yes	NA,NA	NA	NA
chr10:2392379	319509	INS	699	0.8175	0.6433	4	NA	NA	NA	NA	NA	NA	NA	NA	NA	No	ID=10-2392292-2392303-G,10-2392403-2392412-GAG;MOTIFS=GAG,G;STRUC=<VC21640>	HPRC,HGSVC,1KG-ONT	Yes	5.803	Yes	NA,NA	NA	NA
chr10:2392381	319516	INS	337	0.9022	0.3807	4	NA	NA	NA	NA	NA	NA	NA	NA	NA	No	ID=10-2392292-2392303-G,10-2392403-2392412-GAG;MOTIFS=GAG,G;STRUC=<VC21640>	HPRC,HGSVC,1KG-ONT	Yes	2.998	Yes	NA,NA	NA	NA
chr10:2392400	319517	INS	367	0.8627	0.4983	6	NA	NA	NA	NA	NA	NA	NA	NA	NA	No	ID=10-2392292-2392303-G,10-2392403-2392412-GAG;MOTIFS=GAG,G;STRUC=<VC21640>	HPRC,HGSVC,1KG-ONT	No	3.322	Yes	NA,NA	NA	NA
chr10:2392408	319518	INS	455	0.889	0.464	4	NA	NA	NA	NA	NA	NA	NA	NA	NA	No	ID=10-2392292-2392303-G,10-2392403-2392412-GAG;MOTIFS=GAG,G;STRUC=<VC21640>	HPRC,HGSVC,1KG-ONT	No	4.955	Yes	NA,NA	NA	NA
chr10:2392410	319522	INS	1406	0.8536	0.5989	3	NA	NA	NA	NA	NA	NA	NA	NA	NA	No	ID=10-2392292-2392303-G,10-2392403-2392412-GAG;MOTIFS=GAG,G;STRUC=<VC21640>	HPRC,HGSVC,1KG-ONT	No	6.453	Yes	NA,NA	NA	NA
chr10:2392410	319521	INS	2550	0.8771	0.45	2	NA	NA	NA	NA	NA	NA	NA	NA	NA	No	ID=10-2392292-2392303-G,10-2392403-2392412-GAG;MOTIFS=GAG,G;STRUC=<VC21640>	HPRC,HGSVC,1KG-ONT	No	6.453	Yes	NA,NA	NA	NA
chr10:2392410	319520	INS	429	0.897	0.3636	2	NA	NA	NA	NA	NA	NA	NA	NA	NA	No	ID=10-2392292-2392303-G,10-2392403-2392412-GAG;MOTIFS=GAG,G;STRUC=<VC21640>	HPRC,HGSVC,1KG-ONT	No	6.453	No	NA,NA	NA	NA
chr10:2392410	319519	INS	547	0.8779	0.4708	4	NA	NA	NA	NA	NA	NA	NA	NA	NA	No	ID=10-2392292-2392303-G,10-2392403-2392412-GAG;MOTIFS=GAG,G;STRUC=<VC21640>	HPRC,HGSVC,1KG-ONT	No	6.453	Yes	NA,NA	NA	NA
chr10:2392414	319523	INS	164	0.9064	0.3235	4	NA	NA	NA	NA	NA	NA	NA	NA	NA	No	ID=10-2392292-2392303-G,10-2392403-2392412-GAG;MOTIFS=GAG,G;STRUC=<VC21640>	HPRC,HGSVC,1KG-ONT	No	4.801	No	NA,NA	NA	NA
chr10:2392415	319525	INS	862	0.8638	0.4753	5	NA	NA	NA	NA	NA	NA	NA	NA	NA	No	ID=10-2392292-2392303-G,10-2392403-2392412-GAG;MOTIFS=GAG,G;STRUC=<VC21640>	HPRC,HGSVC,1KG-ONT	No	4.801	Yes	NA,NA	NA	NA
chr10:2392415	319524	INS	7518	0.9597	0.3789	1	NA	NA	NA	NA	NA	NA	NA	NA	NA	No	ID=10-2392292-2392303-G,10-2392403-2392412-GAG;MOTIFS=GAG,G;STRUC=<VC21640>	HGSVC,1KG-ONT	No	4.801	Yes	NA,NA	NA	NA
chr10:2392415	319526	INS	4277	0.9277	0.297	3	NA	NA	NA	NA	NA	NA	NA	NA	NA	No	ID=10-2392292-2392303-G,10-2392403-2392412-GAG;MOTIFS=GAG,G;STRUC=<VC21640>	HPRC,HGSVC	No	4.801	Yes	NA,NA	NA	NA
chr10:2392415	319527	INS	665	0.8555	0.5451	4	NA	NA	NA	NA	NA	NA	NA	NA	NA	No	ID=10-2392292-2392303-G,10-2392403-2392412-GAG;MOTIFS=GAG,G;STRUC=<VC21640>	HPRC,HGSVC,1KG-ONT	No	4.801	No	NA,NA	NA	NA
chr10:2392417	319531	INS	324	0.8934	0.3778	7	NA	NA	NA	NA	NA	NA	NA	NA	NA	No	ID=10-2392292-2392303-G,10-2392403-2392412-GAG;MOTIFS=GAG,G;STRUC=<VC21640>	HPRC,HGSVC,1KG-ONT	No	4.801	Yes	NA,NA	NA	NA
chr10:2392417	319546	INS	195	0.8862	0.4213	155	NA	NA	NA	NA	NA	NA	NA	NA	NA	No	ID=10-2392292-2392303-G,10-2392403-2392412-GAG;MOTIFS=GAG,G;STRUC=<VC21640>	HPRC,HGSVC,1KG-ONT	No	4.801	Yes	NA,NA	NA	NA
chr10:2392417	319539	INS	623	0.8859	0.4051	6	NA	NA	NA	NA	NA	NA	NA	NA	NA	No	ID=10-2392292-2392303-G,10-2392403-2392412-GAG;MOTIFS=GAG,G;STRUC=<VC21640>	HPRC,HGSVC	No	4.801	No	NA,NA	NA	NA
chr10:2392417	319536	INS	935	0.9212	0.2841	7	NA	NA	NA	NA	NA	NA	NA	NA	NA	No	ID=10-2392292-2392303-G,10-2392403-2392412-GAG;MOTIFS=GAG,G;STRUC=<VC21640>	HPRC,HGSVC,1KG-ONT	No	4.801	Yes	NA,NA	NA	NA
chr10:2392417	319538	INS	117	0.8659	0.5022	19	NA	NA	NA	NA	NA	NA	NA	NA	NA	No	ID=10-2392292-2392303-G,10-2392403-2392412-GAG;MOTIFS=GAG,G;STRUC=<VC21640>	HPRC,HGSVC,1KG-ONT	No	4.801	Yes	NA,NA	NA	NA
chr10:2392417	319530	INS	242	0.895	0.3895	11	NA	NA	NA	NA	NA	NA	NA	NA	NA	No	ID=10-2392292-2392303-G,10-2392403-2392412-GAG;MOTIFS=GAG,G;STRUC=<VC21640>	HPRC,HGSVC,1KG-ONT	No	4.801	Yes	NA,NA	NA	NA
chr10:2392417	319540	INS	324	0.9335	0.2467	10	NA	NA	NA	NA	NA	NA	NA	NA	NA	No	ID=10-2392292-2392303-G,10-2392403-2392412-GAG;MOTIFS=GAG,G;STRUC=<VC21640>	HPRC,HGSVC,1KG-ONT	No	4.801	Yes	NA,NA	NA	NA
chr10:2392417	319528	INS	395	0.8824	0.4834	1	NA	NA	NA	NA	NA	NA	NA	NA	NA	No	ID=10-2392292-2392303-G,10-2392403-2392412-GAG;MOTIFS=GAG,G;STRUC=<VC21640>	HPRC,HGSVC,1KG-ONT	No	4.801	No	NA,NA	NA	NA
chr10:2392417	319529	INS	3672	0.8698	0.5232	3	NA	NA	NA	NA	NA	NA	NA	NA	NA	No	ID=10-2392292-2392303-G,10-2392403-2392412-GAG;MOTIFS=GAG,G;STRUC=<VC21640>	HPRC,HGSVC,1KG-ONT	No	4.801	Yes	NA,NA	NA	NA
chr10:2392417	319537	INS	1128	0.9396	0.336	1	NA	NA	NA	NA	NA	NA	NA	NA	NA	No	ID=10-2392292-2392303-G,10-2392403-2392412-GAG;MOTIFS=GAG,G;STRUC=<VC21640>	HPRC,HGSVC,1KG-ONT	No	4.801	No	NA,NA	NA	NA
chr10:2392417	319532	INS	251	0.8215	0.6639	3	NA	NA	NA	NA	NA	NA	NA	NA	NA	No	ID=10-2392292-2392303-G,10-2392403-2392412-GAG;MOTIFS=GAG,G;STRUC=<VC21640>	HPRC,HGSVC,1KG-ONT	No	4.801	No	NA,NA	NA	NA
chr10:2392417	319535	INS	585	0.9051	0.3697	3	NA	NA	NA	NA	NA	NA	NA	NA	NA	No	ID=10-2392292-2392303-G,10-2392403-2392412-GAG;MOTIFS=GAG,G;STRUC=<VC21640>	HPRC,HGSVC	No	4.801	Yes	NA,NA	NA	NA
chr10:2392417	319541	INS	234	0.8362	0.5937	19	NA	NA	NA	NA	NA	NA	NA	NA	NA	No	ID=10-2392292-2392303-G,10-2392403-2392412-GAG;MOTIFS=GAG,G;STRUC=<VC21640>	HPRC,HGSVC,1KG-ONT	No	4.801	Yes	NA,NA	NA	NA
chr10:2392417	319545	INS	498	0.858	0.565	6	NA	NA	NA	NA	NA	NA	NA	NA	NA	No	ID=10-2392292-2392303-G,10-2392403-2392412-GAG;MOTIFS=GAG,G;STRUC=<VC21640>	HPRC,HGSVC,1KG-ONT	No	4.801	No	NA,NA	NA	NA
chr10:2392417	319534	INS	160	0.8518	0.5687	169	NA	NA	NA	NA	NA	NA	NA	NA	NA	No	ID=10-2392292-2392303-G,10-2392403-2392412-GAG;MOTIFS=GAG,G;STRUC=<VC21640>	HPRC,HGSVC,1KG-ONT	No	4.801	Yes	NA,NA	NA	NA
chr10:2392417	319544	INS	523	0.9084	0.3913	2	NA	NA	NA	NA	NA	NA	NA	NA	NA	No	ID=10-2392292-2392303-G,10-2392403-2392412-GAG;MOTIFS=GAG,G;STRUC=<VC21640>	HPRC,HGSVC,1KG-ONT	No	4.801	No	NA,NA	NA	NA
chr10:2392417	319549	INS	428	0.8213	0.6467	2	NA	NA	NA	NA	NA	NA	NA	NA	NA	No	ID=10-2392292-2392303-G,10-2392403-2392412-GAG;MOTIFS=GAG,G;STRUC=<VC21640>	HPRC,HGSVC,1KG-ONT	No	4.801	No	NA,NA	NA	NA
chr10:2392417	319548	INS	363	0.8986	0.3795	29	NA	NA	NA	NA	NA	NA	NA	NA	NA	No	ID=10-2392292-2392303-G,10-2392403-2392412-GAG;MOTIFS=GAG,G;STRUC=<VC21640>	HPRC,HGSVC,1KG-ONT	No	4.801	Yes	NA,NA	NA	NA
chr10:2392417	319547	INS	398	0.822	0.6324	3	NA	NA	NA	NA	NA	NA	NA	NA	NA	No	ID=10-2392292-2392303-G,10-2392403-2392412-GAG;MOTIFS=GAG,G;STRUC=<VC21640>	HPRC,HGSVC,1KG-ONT	No	4.801	Yes	NA,NA	NA	NA
chr10:2392417	319543	INS	273	0.8714	0.4721	15	NA	NA	NA	NA	NA	NA	NA	NA	NA	No	ID=10-2392292-2392303-G,10-2392403-2392412-GAG;MOTIFS=GAG,G;STRUC=<VC21640>	HPRC,HGSVC,1KG-ONT	No	4.801	Yes	NA,NA	NA	NA
chr10:2392417	319542	INS	273	0.8392	0.6111	4	NA	NA	NA	NA	NA	NA	NA	NA	NA	No	ID=10-2392292-2392303-G,10-2392403-2392412-GAG;MOTIFS=GAG,G;STRUC=<VC21640>	HPRC,HGSVC,1KG-ONT	No	4.801	No	NA,NA	NA	NA
chr10:2392417	319533	INS	419	0.8148	0.6775	16	NA	NA	NA	NA	NA	NA	NA	NA	NA	No	ID=10-2392292-2392303-G,10-2392403-2392412-GAG;MOTIFS=GAG,G;STRUC=<VC21640>	HPRC,HGSVC,1KG-ONT	No	4.801	Yes	NA,NA	NA	NA
chr10:2392418	319552	INS	213	0.8172	0.6502	1	NA	NA	NA	NA	NA	NA	NA	NA	NA	No	ID=10-2392292-2392303-G,10-2392403-2392412-GAG;MOTIFS=GAG,G;STRUC=<VC21640>	HPRC,HGSVC,1KG-ONT	No	4.801	No	NA,NA	NA	NA
chr10:2392418	319553	INS	91	0.8409	0.5933	1	NA	NA	NA	NA	NA	NA	NA	NA	NA	No	ID=10-2392292-2392303-G,10-2392403-2392412-GAG;MOTIFS=GAG,G;STRUC=<VC21640>	HPRC,HGSVC,1KG-ONT	No	4.801	No	NA,NA	NA	NA
chr10:2392418	319554	DEL	129	0.7996	0.6812	5	NA	NA	NA	NA	NA	NA	NA	NA	NA	No	ID=10-2392292-2392303-G,10-2392403-2392412-GAG;MOTIFS=GAG,G;STRUC=<VC21640>	HPRC,HGSVC	No	3.979	No	NA,NA	NA	NA
chr10:2392418	319550	INS	203	0.8627	0.537	61	NA	NA	NA	NA	NA	NA	NA	NA	NA	No	ID=10-2392292-2392303-G,10-2392403-2392412-GAG;MOTIFS=GAG,G;STRUC=<VC21640>	HPRC,HGSVC,1KG-ONT	No	4.801	Yes	NA,NA	NA	NA
chr10:2392418	319551	INS	563	0.8617	0.4823	1	NA	NA	NA	NA	NA	NA	NA	NA	NA	No	ID=10-2392292-2392303-G,10-2392403-2392412-GAG;MOTIFS=GAG,G;STRUC=<VC21640>	HPRC,HGSVC	No	4.801	No	NA,NA	NA	NA
chr10:2392429	319555	INS	2611	0.9029	0.4087	1	NA	NA	NA	NA	NA	NA	NA	NA	NA	No	ID=10-2392292-2392303-G,10-2392403-2392412-GAG;MOTIFS=GAG,G;STRUC=<VC21640>	HPRC,HGSVC,1KG-ONT	No	3.322	No	NA,NA	NA	NA
chr10:2392430	319556	INS	443	0.875	0.4626	5	NA	NA	NA	NA	NA	NA	NA	NA	NA	No	ID=10-2392292-2392303-G,10-2392403-2392412-GAG;MOTIFS=GAG,G;STRUC=<VC21640>	HPRC,HGSVC,1KG-ONT	No	4.801	Yes	NA,NA	NA	NA
chr10:2392434	319557	INS	4637	0.9687	0.2003	1	NA	NA	NA	NA	NA	NA	NA	NA	NA	No	ID=10-2392292-2392303-G,10-2392403-2392412-GAG;MOTIFS=GAG,G;STRUC=<VC21640>	HPRC,HGSVC,1KG-ONT	No	3.322	No	NA,NA	NA	NA
chr10:2392434	319558	INS	1226	0.8995	0.3822	2	NA	NA	NA	NA	NA	NA	NA	NA	NA	No	ID=10-2392292-2392303-G,10-2392403-2392412-GAG;MOTIFS=GAG,G;STRUC=<VC21640>	HPRC,HGSVC,1KG-ONT	No	3.322	No	NA,NA	NA	NA
chr10:2392444	319559	INS	1434	0.9508	0.2123	2	NA	NA	NA	NA	NA	NA	NA	NA	NA	No	ID=10-2392292-2392303-G,10-2392403-2392412-GAG;MOTIFS=GAG,G;STRUC=<VC21640>	HPRC,HGSVC,1KG-ONT	No	4.859	Yes	NA,NA	NA	NA
chr10:2392450	319561	INS	775	0.8365	0.6315	10	NA	NA	NA	NA	NA	NA	NA	NA	NA	No	ID=10-2392292-2392303-G,10-2392403-2392412-GAG;MOTIFS=GAG,G;STRUC=<VC21640>	HPRC,HGSVC,1KG-ONT	No	1.842	Yes	NA,NA	NA	NA
chr10:2392450	319560	INS	736	0.8372	0.5938	14	NA	NA	NA	NA	NA	NA	NA	NA	NA	No	ID=10-2392292-2392303-G,10-2392403-2392412-GAG;MOTIFS=GAG,G;STRUC=<VC21640>	HPRC,HGSVC,1KG-ONT	No	1.842	Yes	NA,NA	NA	NA
chr10:2392452	319562	DEL	91	0.9232	0.297	13	NA	NA	NA	NA	NA	NA	NA	NA	NA	No	ID=10-2392292-2392303-G,10-2392403-2392412-GAG;MOTIFS=GAG,G;STRUC=<VC21640>	HPRC,HGSVC,1KG-ONT	No	3.55	Yes	NA,NA	NA	NA
chr10:2392454	319563	INS	900	0.9454	0.221	4	NA	NA	NA	NA	NA	NA	NA	NA	NA	No	ID=10-2392292-2392303-G,10-2392403-2392412-GAG;MOTIFS=GAG,G;STRUC=<VC21640>	HPRC,HGSVC,1KG-ONT	No	1.842	Yes	NA,NA	NA	NA
chr10:2392456	319564	INS	300	0.8167	0.6609	7	NA	NA	NA	NA	NA	NA	NA	NA	NA	No	ID=10-2392292-2392303-G,10-2392403-2392412-GAG;MOTIFS=GAG,G;STRUC=<VC21640>	HPRC,HGSVC,1KG-ONT	No	1.842	No	NA,NA	NA	NA
chr10:2392461	319573	INS	1288	0.916	0.3089	1	NA	NA	NA	NA	NA	NA	NA	NA	NA	No	ID=10-2392292-2392303-G,10-2392403-2392412-GAG;MOTIFS=GAG,G;STRUC=<VC21640>	HPRC,HGSVC,1KG-ONT	No	1.842	No	NA,NA	NA	NA
chr10:2392461	319574	INS	78	0.8618	0.4962	6	NA	NA	NA	NA	NA	NA	NA	NA	NA	No	ID=10-2392292-2392303-G,10-2392403-2392412-GAG;MOTIFS=GAG,G;STRUC=<VC21640>	HPRC,HGSVC,1KG-ONT	No	1.842	Yes	NA,NA	NA	NA
chr10:2392461	319579	INS	147	0.8016	0.6848	1	NA	NA	NA	NA	NA	NA	NA	NA	NA	No	ID=10-2392292-2392303-G,10-2392403-2392412-GAG;MOTIFS=GAG,G;STRUC=<VC21640>	HPRC,HGSVC,1KG-ONT	No	1.842	No	NA,NA	NA	NA
chr10:2392461	319565	INS	82	0.8321	0.606	25	NA	NA	NA	NA	NA	NA	NA	NA	NA	No	ID=10-2392292-2392303-G,10-2392403-2392412-GAG;MOTIFS=GAG,G;STRUC=<VC21640>	HPRC,HGSVC,1KG-ONT	No	1.842	Yes	NA,NA	NA	NA
chr10:2392461	319569	INS	478	0.8378	0.5924	3	NA	NA	NA	NA	NA	NA	NA	NA	NA	No	ID=10-2392292-2392303-G,10-2392403-2392412-GAG;MOTIFS=GAG,G;STRUC=<VC21640>	HPRC,HGSVC,1KG-ONT	No	1.842	Yes	NA,NA	NA	NA
chr10:2392461	319568	INS	440	0.8071	0.6906	1	NA	NA	NA	NA	NA	NA	NA	NA	NA	No	ID=10-2392292-2392303-G,10-2392403-2392412-GAG;MOTIFS=GAG,G;STRUC=<VC21640>	HPRC,HGSVC,1KG-ONT	No	1.842	No	NA,NA	NA	NA
chr10:2392461	319567	INS	200	0.8517	0.5441	2	NA	NA	NA	NA	NA	NA	NA	NA	NA	No	ID=10-2392292-2392303-G,10-2392403-2392412-GAG;MOTIFS=GAG,G;STRUC=<VC21640>	HPRC,HGSVC,1KG-ONT	No	1.842	No	NA,NA	NA	NA
chr10:2392461	319566	INS	233	0.8027	0.6754	1	NA	NA	NA	NA	NA	NA	NA	NA	NA	No	ID=10-2392292-2392303-G,10-2392403-2392412-GAG;MOTIFS=GAG,G;STRUC=<VC21640>	HPRC,HGSVC,1KG-ONT	No	1.842	No	NA,NA	NA	NA
chr10:2392461	319570	INS	525	0.81	0.6762	3	NA	NA	NA	NA	NA	NA	NA	NA	NA	No	ID=10-2392292-2392303-G,10-2392403-2392412-GAG;MOTIFS=GAG,G;STRUC=<VC21640>	HPRC,HGSVC,1KG-ONT	No	1.842	Yes	NA,NA	NA	NA
chr10:2392461	319571	INS	995	0.9203	0.4499	3	NA	NA	NA	NA	NA	NA	NA	NA	NA	No	ID=10-2392292-2392303-G,10-2392403-2392412-GAG;MOTIFS=GAG,G;STRUC=<VC21640>	HPRC,HGSVC,1KG-ONT	No	1.842	No	NA,NA	NA	NA
chr10:2392461	319572	INS	190	0.8387	0.5798	4	NA	NA	NA	NA	NA	NA	NA	NA	NA	No	ID=10-2392292-2392303-G,10-2392403-2392412-GAG;MOTIFS=GAG,G;STRUC=<VC21640>	HPRC,HGSVC,1KG-ONT	No	1.842	No	NA,NA	NA	NA
chr10:2392461	319575	INS	505	0.8423	0.5866	5	NA	NA	NA	NA	NA	NA	NA	NA	NA	No	ID=10-2392292-2392303-G,10-2392403-2392412-GAG;MOTIFS=GAG,G;STRUC=<VC21640>	HPRC,HGSVC,1KG-ONT	No	1.842	Yes	NA,NA	NA	NA
chr10:2392461	319582	INS	1907	0.9006	0.6529	9	NA	NA	NA	NA	NA	NA	NA	NA	NA	No	ID=10-2392292-2392303-G,10-2392403-2392412-GAG;MOTIFS=GAG,G;STRUC=<VC21640>	HPRC,HGSVC,1KG-ONT	No	1.842	Yes	NA,NA	NA	NA
chr10:2392461	319581	INS	70	0.8263	0.6123	6	NA	NA	NA	NA	NA	NA	NA	NA	NA	No	ID=10-2392292-2392303-G,10-2392403-2392412-GAG;MOTIFS=GAG,G;STRUC=<VC21640>	HPRC,HGSVC,1KG-ONT	No	1.842	Yes	NA,NA	NA	NA
chr10:2392461	319580	INS	766	0.8379	0.5948	1	NA	NA	NA	NA	NA	NA	NA	NA	NA	No	ID=10-2392292-2392303-G,10-2392403-2392412-GAG;MOTIFS=GAG,G;STRUC=<VC21640>	HPRC,HGSVC,1KG-ONT	No	1.842	No	NA,NA	NA	NA
chr10:2392461	319578	INS	661	0.9097	0.3376	1	NA	NA	NA	NA	NA	NA	NA	NA	NA	No	ID=10-2392292-2392303-G,10-2392403-2392412-GAG;MOTIFS=GAG,G;STRUC=<VC21640>	HPRC,HGSVC,1KG-ONT	No	1.842	No	NA,NA	NA	NA
chr10:2392461	319577	INS	605	0.8959	0.3917	1	NA	NA	NA	NA	NA	NA	NA	NA	NA	No	ID=10-2392292-2392303-G,10-2392403-2392412-GAG;MOTIFS=GAG,G;STRUC=<VC21640>	HPRC,HGSVC	No	1.842	No	NA,NA	NA	NA
chr10:2392461	319576	INS	617	0.842	0.6076	1	NA	NA	NA	NA	NA	NA	NA	NA	NA	No	ID=10-2392292-2392303-G,10-2392403-2392412-GAG;MOTIFS=GAG,G;STRUC=<VC21640>	HPRC,HGSVC	No	1.842	No	NA,NA	NA	NA
chr10:2392463	319583	INS	468	0.8068	0.6732	1	NA	NA	NA	NA	NA	NA	NA	NA	NA	No	ID=10-2392292-2392303-G,10-2392403-2392412-GAG;MOTIFS=GAG,G;STRUC=<VC21640>	HPRC,HGSVC,1KG-ONT	No	1.842	No	NA,NA	NA	NA
chr10:2392472	319585	INS	238	0.8315	0.6012	10	NA	NA	NA	NA	NA	NA	NA	NA	NA	No	ID=10-2392292-2392303-G,10-2392403-2392412-GAG;MOTIFS=GAG,G;STRUC=<VC21640>	HPRC,HGSVC,1KG-ONT	No	6.738	Yes	NA,NA	NA	NA
chr10:2392472	319584	INS	671	0.8378	0.6005	6	NA	NA	NA	NA	NA	NA	NA	NA	NA	No	ID=10-2392292-2392303-G,10-2392403-2392412-GAG;MOTIFS=GAG,G;STRUC=<VC21640>	HPRC,HGSVC,1KG-ONT	No	6.738	No	NA,NA	NA	NA
chr10:2392472	319586	INS	277	0.8158	0.6464	4	NA	NA	NA	NA	NA	NA	NA	NA	NA	No	ID=10-2392292-2392303-G,10-2392403-2392412-GAG;MOTIFS=GAG,G;STRUC=<VC21640>	HPRC,HGSVC,1KG-ONT	No	6.738	No	NA,NA	NA	NA
chr10:2392472	319587	INS	320	0.9107	0.3463	6	NA	NA	NA	NA	NA	NA	NA	NA	NA	No	ID=10-2392292-2392303-G,10-2392403-2392412-GAG;MOTIFS=GAG,G;STRUC=<VC21640>	HPRC,HGSVC,1KG-ONT	No	6.738	No	NA,NA	NA	NA
chr10:2392473	319588	INS	125	0.8542	0.6036	13	NA	NA	NA	NA	NA	NA	NA	NA	NA	No	ID=10-2392292-2392303-G,10-2392403-2392412-GAG;MOTIFS=GAG,G;STRUC=<VC21640>	HPRC,HGSVC,1KG-ONT	No	6.738	No	NA,NA	NA	NA
chr10:2392473	319589	INS	525	0.8765	0.443	4	NA	NA	NA	NA	NA	NA	NA	NA	NA	No	ID=10-2392292-2392303-G,10-2392403-2392412-GAG;MOTIFS=GAG,G;STRUC=<VC21640>	HPRC,HGSVC,1KG-ONT	No	6.738	Yes	NA,NA	NA	NA
chr10:2392473	319590	INS	1057	0.7966	0.6943	3	NA	NA	NA	NA	NA	NA	NA	NA	NA	No	ID=10-2392292-2392303-G,10-2392403-2392412-GAG;MOTIFS=GAG,G;STRUC=<VC21640>	HPRC,HGSVC,1KG-ONT	No	6.738	No	NA,NA	NA	NA
chr10:2392493	319591	INS	308	0.8506	0.605	1	NA	NA	NA	NA	NA	NA	NA	NA	NA	No	ID=10-2392292-2392303-G,10-2392403-2392412-GAG;MOTIFS=GAG,G;STRUC=<VC21640>	HPRC,HGSVC,1KG-ONT	No	3.322	No	NA,NA	NA	NA
chr10:2392496	319592	INS	870	0.8352	0.5981	13	NA	NA	NA	NA	NA	NA	NA	NA	NA	No	ID=10-2392292-2392303-G,10-2392403-2392412-GAG;MOTIFS=GAG,G;STRUC=<VC21640>	HPRC,HGSVC,1KG-ONT	No	3.322	Yes	NA,NA	NA	NA
chr10:2392499	319593	INS	343	0.8109	0.651	5	NA	NA	NA	NA	NA	NA	NA	NA	NA	No	ID=10-2392292-2392303-G,10-2392403-2392412-GAG;MOTIFS=GAG,G;STRUC=<VC21640>	HPRC,HGSVC,1KG-ONT	No	2.998	No	NA,NA	NA	NA
chr10:2392502	319595	INS	263	0.8025	0.6829	1	NA	NA	NA	NA	NA	NA	NA	NA	NA	No	ID=10-2392292-2392303-G,10-2392403-2392412-GAG;MOTIFS=GAG,G;STRUC=<VC21640>	HPRC,HGSVC,1KG-ONT	No	2.998	No	NA,NA	NA	NA
chr10:2392502	319594	INS	554	0.8819	0.5247	3	NA	NA	NA	NA	NA	NA	NA	NA	NA	No	ID=10-2392292-2392303-G,10-2392403-2392412-GAG;MOTIFS=GAG,G;STRUC=<VC21640>	HPRC,HGSVC,1KG-ONT	No	2.998	Yes	NA,NA	NA	NA
chr10:2392502	319596	INS	985	0.8234	0.6373	6	NA	NA	NA	NA	NA	NA	NA	NA	NA	No	ID=10-2392292-2392303-G,10-2392403-2392412-GAG;MOTIFS=GAG,G;STRUC=<VC21640>	HPRC,HGSVC,1KG-ONT	No	2.998	Yes	NA,NA	NA	NA
chr10:2392502	319597	INS	2681	0.8544	0.5471	1	NA	NA	NA	NA	NA	NA	NA	NA	NA	No	ID=10-2392292-2392303-G,10-2392403-2392412-GAG;MOTIFS=GAG,G;STRUC=<VC21640>	HPRC,HGSVC,1KG-ONT	No	2.998	No	NA,NA	NA	NA
chr10:2392504	319607	INS	109	0.8366	0.5995	1	NA	NA	NA	NA	NA	NA	NA	NA	NA	No	ID=10-2392292-2392303-G,10-2392403-2392412-GAG;MOTIFS=GAG,G;STRUC=<VC21640>	HPRC,HGSVC,1KG-ONT	No	2.998	No	NA,NA	NA	NA
chr10:2392504	319599	INS	675	0.8851	0.4028	7	NA	NA	NA	NA	NA	NA	NA	NA	NA	No	ID=10-2392292-2392303-G,10-2392403-2392412-GAG;MOTIFS=GAG,G;STRUC=<VC21640>	HPRC,HGSVC,1KG-ONT	No	2.998	Yes	NA,NA	NA	NA
chr10:2392504	319598	INS	392	0.8693	0.5023	3	NA	NA	NA	NA	NA	NA	NA	NA	NA	No	ID=10-2392292-2392303-G,10-2392403-2392412-GAG;MOTIFS=GAG,G;STRUC=<VC21640>	HPRC,HGSVC,1KG-ONT	No	2.998	Yes	NA,NA	NA	NA
chr10:2392504	319600	INS	415	0.8792	0.4283	3	NA	NA	NA	NA	NA	NA	NA	NA	NA	No	ID=10-2392292-2392303-G,10-2392403-2392412-GAG;MOTIFS=GAG,G;STRUC=<VC21640>	HPRC,HGSVC,1KG-ONT	No	2.998	No	NA,NA	NA	NA
chr10:2392504	319606	INS	451	0.9568	0.2005	3	NA	NA	NA	NA	NA	NA	NA	NA	NA	No	ID=10-2392292-2392303-G,10-2392403-2392412-GAG;MOTIFS=GAG,G;STRUC=<VC21640>	HPRC,HGSVC,1KG-ONT	No	2.998	No	NA,NA	NA	NA
chr10:2392504	319605	INS	622	0.8628	0.4977	2	NA	NA	NA	NA	NA	NA	NA	NA	NA	No	ID=10-2392292-2392303-G,10-2392403-2392412-GAG;MOTIFS=GAG,G;STRUC=<VC21640>	HPRC,HGSVC	No	2.998	Yes	NA,NA	NA	NA
chr10:2392504	319604	INS	816	0.9545	0.1765	8	NA	NA	NA	NA	NA	NA	NA	NA	NA	No	ID=10-2392292-2392303-G,10-2392403-2392412-GAG;MOTIFS=GAG,G;STRUC=<VC21640>	HPRC,HGSVC,1KG-ONT	No	2.998	Yes	NA,NA	NA	NA
chr10:2392504	319603	INS	351	0.8611	0.5294	2	NA	NA	NA	NA	NA	NA	NA	NA	NA	No	ID=10-2392292-2392303-G,10-2392403-2392412-GAG;MOTIFS=GAG,G;STRUC=<VC21640>	HPRC,HGSVC,1KG-ONT	No	2.998	No	NA,NA	NA	NA
chr10:2392504	319602	INS	488	0.8733	0.5322	2	NA	NA	NA	NA	NA	NA	NA	NA	NA	No	ID=10-2392292-2392303-G,10-2392403-2392412-GAG;MOTIFS=GAG,G;STRUC=<VC21640>	HPRC,HGSVC,1KG-ONT	No	2.998	Yes	NA,NA	NA	NA
chr10:2392504	319601	INS	833	0.8818	0.433	4	NA	NA	NA	NA	NA	NA	NA	NA	NA	No	ID=10-2392292-2392303-G,10-2392403-2392412-GAG;MOTIFS=GAG,G;STRUC=<VC21640>	HPRC,HGSVC,1KG-ONT	No	2.998	Yes	NA,NA	NA	NA
chr10:2392506	319610	INS	1755	0.881	0.4929	12	NA	NA	NA	NA	NA	NA	NA	NA	NA	No	ID=10-2392292-2392303-G,10-2392403-2392412-GAG;MOTIFS=GAG,G;STRUC=<VC21640>	HPRC,HGSVC,1KG-ONT	No	2.998	Yes	NA,NA	NA	NA
chr10:2392506	319609	INS	1513	0.8903	0.3987	8	NA	NA	NA	NA	NA	NA	NA	NA	NA	No	ID=10-2392292-2392303-G,10-2392403-2392412-GAG;MOTIFS=GAG,G;STRUC=<VC21640>	HPRC,HGSVC,1KG-ONT	No	2.998	Yes	NA,NA	NA	NA
chr10:2392515	319611	INS	429	0.8021	0.6724	5	NA	NA	NA	NA	NA	NA	NA	NA	NA	No	ID=10-2392292-2392303-G,10-2392403-2392412-GAG;MOTIFS=GAG,G;STRUC=<VC21640>	HPRC,HGSVC,1KG-ONT	No	2.998	No	NA,NA	NA	NA
chr10:2392516	319613	INS	164	0.8121	0.6668	4	NA	NA	NA	NA	NA	NA	NA	NA	NA	No	ID=10-2392292-2392303-G,10-2392403-2392412-GAG;MOTIFS=GAG,G;STRUC=<VC21640>	HPRC,HGSVC,1KG-ONT	No	2.998	Yes	NA,NA	NA	NA
chr10:2392516	319612	INS	250	0.8732	0.4535	4	NA	NA	NA	NA	NA	NA	NA	NA	NA	No	ID=10-2392292-2392303-G,10-2392403-2392412-GAG;MOTIFS=GAG,G;STRUC=<VC21640>	HPRC,HGSVC,1KG-ONT	No	2.998	Yes	NA,NA	NA	NA
chr10:2392520	319614	INS	328	0.8736	0.4716	1	NA	NA	NA	NA	NA	NA	NA	NA	NA	No	ID=10-2392292-2392303-G,10-2392403-2392412-GAG;MOTIFS=GAG,G;STRUC=<VC21640>	HPRC,HGSVC,1KG-ONT	No	3.322	No	NA,NA	NA	NA
chr10:2392545	319615	INS	5783	0.862	0.5163	2	NA	NA	NA	NA	NA	NA	NA	NA	NA	No	ID=10-2392292-2392303-G,10-2392403-2392412-GAG;MOTIFS=GAG,G;STRUC=<VC21640>	HGSVC,1KG-ONT	No	3.322	Yes	NA,NA	NA	NA
chr10:2392545	319616	INS	5264	0.8664	0.5056	2	NA	NA	NA	NA	NA	NA	NA	NA	NA	No	ID=10-2392292-2392303-G,10-2392403-2392412-GAG;MOTIFS=GAG,G;STRUC=<VC21640>	HGSVC,1KG-ONT	No	3.322	No	NA,NA	NA	NA
chr10:2392547	319619	INS	1476	0.9044	0.3735	7	NA	NA	NA	NA	NA	NA	NA	NA	NA	No	ID=10-2392292-2392303-G,10-2392403-2392412-GAG;MOTIFS=GAG,G;STRUC=<VC21640>	HPRC,HGSVC,1KG-ONT	No	3.322	Yes	NA,NA	NA	NA
chr10:2392547	319617	INS	174	0.8403	0.5893	3	NA	NA	NA	NA	NA	NA	NA	NA	NA	No	ID=10-2392292-2392303-G,10-2392403-2392412-GAG;MOTIFS=GAG,G;STRUC=<VC21640>	HPRC,HGSVC,1KG-ONT	Yes	3.322	No	NA,NA	NA	NA
chr10:2392547	319618	INS	78	0.8195	0.6529	2	NA	NA	NA	NA	NA	NA	NA	NA	NA	No	ID=10-2392292-2392303-G,10-2392403-2392412-GAG;MOTIFS=GAG,G;STRUC=<VC21640>	HPRC,HGSVC,1KG-ONT	Yes	3.322	Yes	NA,NA	NA	NA
chr10:2392547	319620	INS	75	0.908	0.3439	6	NA	NA	NA	NA	NA	NA	NA	NA	NA	No	ID=10-2392292-2392303-G,10-2392403-2392412-GAG;MOTIFS=GAG,G;STRUC=<VC21640>	HPRC,HGSVC,1KG-ONT	Yes	3.322	Yes	NA,NA	NA	NA
chr10:2392547	319623	INS	267	0.8729	0.4844	2	NA	NA	NA	NA	NA	NA	NA	NA	NA	No	ID=10-2392292-2392303-G,10-2392403-2392412-GAG;MOTIFS=GAG,G;STRUC=<VC21640>	HPRC,HGSVC,1KG-ONT	Yes	3.322	No	NA,NA	NA	NA
chr10:2392547	319621	INS	308	0.92	0.3266	3	NA	NA	NA	NA	NA	NA	NA	NA	NA	No	ID=10-2392292-2392303-G,10-2392403-2392412-GAG;MOTIFS=GAG,G;STRUC=<VC21640>	HPRC,HGSVC,1KG-ONT	Yes	3.322	Yes	NA,NA	NA	NA
chr10:2392547	319622	INS	152	0.93	0.2605	6	NA	NA	NA	NA	NA	NA	NA	NA	NA	No	ID=10-2392292-2392303-G,10-2392403-2392412-GAG;MOTIFS=GAG,G;STRUC=<VC21640>	HPRC,HGSVC,1KG-ONT	Yes	3.322	No	NA,NA	NA	NA
chr10:2392579	319624	INS	1062	0.8155	0.64	13	NA	NA	NA	NA	NA	NA	NA	NA	NA	No	ID=10-2392292-2392303-G,10-2392403-2392412-GAG;MOTIFS=GAG,G;STRUC=<VC21640>	HPRC,HGSVC,1KG-ONT	Yes	5.989	Yes	NA,NA	NA	NA
chr10:2392579	319625	INS	1427	0.8062	0.69	9	NA	NA	NA	NA	NA	NA	NA	NA	NA	No	ID=10-2392292-2392303-G,10-2392403-2392412-GAG;MOTIFS=GAG,G;STRUC=<VC21640>	HPRC,HGSVC,1KG-ONT	No	5.989	No	NA,NA	NA	NA
chr10:2392580	319626	INS	78	0.8911	0.4144	7	NA	NA	NA	NA	NA	NA	NA	NA	NA	No	ID=10-2392292-2392303-G,10-2392403-2392412-GAG;MOTIFS=GAG,G;STRUC=<VC21640>	HPRC,HGSVC,1KG-ONT	Yes	3.322	Yes	NA,NA	NA	NA
chr10:2392581	319628	INS	92	0.8996	0.373	8	NA	NA	NA	NA	NA	NA	NA	NA	NA	No	ID=10-2392292-2392303-G,10-2392403-2392412-GAG;MOTIFS=GAG,G;STRUC=<VC21640>	HPRC,HGSVC,1KG-ONT	Yes	3.322	Yes	NA,NA	NA	NA
chr10:2392581	319627	INS	872	0.8667	0.4969	11	NA	NA	NA	NA	NA	NA	NA	NA	NA	No	ID=10-2392292-2392303-G,10-2392403-2392412-GAG;MOTIFS=GAG,G;STRUC=<VC21640>	HPRC,HGSVC,1KG-ONT	Yes	3.322	Yes	NA,NA	NA	NA
chr10:2392581	319629	INS	1118	0.8736	0.6345	2	NA	NA	NA	NA	NA	NA	NA	NA	NA	No	ID=10-2392292-2392303-G,10-2392403-2392412-GAG;MOTIFS=GAG,G;STRUC=<VC21640>	HPRC,HGSVC,1KG-ONT	Yes	3.322	Yes	NA,NA	NA	NA
chr10:2392585	319630	INS	390	0.8189	0.6474	2	NA	NA	NA	NA	NA	NA	NA	NA	NA	No	ID=10-2392292-2392303-G,10-2392403-2392412-GAG;MOTIFS=GAG,G;STRUC=<VC21640>	HPRC,HGSVC,1KG-ONT	Yes	3.322	No	NA,NA	NA	NA
chr10:2392586	319631	INS	83	0.9022	0.6491	10	NA	NA	NA	NA	NA	NA	NA	NA	NA	No	ID=10-2392292-2392303-G,10-2392403-2392412-GAG;MOTIFS=GAG,G;STRUC=<VC21640>	HPRC,HGSVC,1KG-ONT	Yes	3.322	Yes	NA,NA	NA	NA
chr10:2392588	319633	INS	75	0.8368	0.6008	9	NA	NA	NA	NA	NA	NA	NA	NA	NA	No	ID=10-2392292-2392303-G,10-2392403-2392412-GAG;MOTIFS=GAG,G;STRUC=<VC21640>	HPRC,HGSVC,1KG-ONT	Yes	3.322	Yes	NA,NA	NA	NA
chr10:2392588	319632	INS	118	0.8268	0.6398	6	NA	NA	NA	NA	NA	NA	NA	NA	NA	No	ID=10-2392292-2392303-G,10-2392403-2392412-GAG;MOTIFS=GAG,G;STRUC=<VC21640>	HPRC,HGSVC,1KG-ONT	Yes	3.322	No	NA,NA	NA	NA
chr10:2392597	319634	INS	603	0.876	0.4648	4	NA	NA	NA	NA	NA	NA	NA	NA	NA	No	ID=10-2392292-2392303-G,10-2392403-2392412-GAG;MOTIFS=GAG,G;STRUC=<VC21640>	HPRC,HGSVC	Yes	3.322	No	NA,NA	NA	NA
chr10:2392598	319635	INS	78	0.8241	0.6642	2	NA	NA	NA	NA	NA	NA	NA	NA	NA	No	ID=10-2392292-2392303-G,10-2392403-2392412-GAG;MOTIFS=GAG,G;STRUC=<VC21640>	HPRC,HGSVC,1KG-ONT	Yes	3.322	Yes	NA,NA	NA	NA
chr10:2392600	319636	INS	987	0.829	0.6466	10	NA	NA	NA	NA	NA	NA	NA	NA	NA	No	ID=10-2392292-2392303-G,10-2392403-2392412-GAG;MOTIFS=GAG,G;STRUC=<VC21640>	HPRC,HGSVC,1KG-ONT	Yes	3.322	Yes	NA,NA	NA	NA
chr10:2392616	319637	INS	120	0.8881	0.4597	4	NA	NA	NA	NA	NA	NA	NA	NA	NA	No	ID=10-2392292-2392303-G,10-2392403-2392412-GAG;MOTIFS=GAG,G;STRUC=<VC21640>	HPRC,HGSVC,1KG-ONT	Yes	3.322	No	NA,NA	NA	NA
chr10:2392622	319638	INS	161	0.8266	0.6501	8	NA	NA	NA	NA	NA	NA	NA	NA	NA	No	ID=10-2392292-2392303-G,10-2392403-2392412-GAG;MOTIFS=GAG,G;STRUC=<VC21640>	HPRC,HGSVC,1KG-ONT	Yes	1.842	Yes	NA,NA	NA	NA
chr10:2392623	319639	INS	457	0.8078	0.6914	4	NA	NA	NA	NA	NA	NA	NA	NA	NA	No	ID=10-2392292-2392303-G,10-2392403-2392412-GAG;MOTIFS=GAG,G;STRUC=<VC21640>	HPRC,HGSVC,1KG-ONT	Yes	1.842	Yes	NA,NA	NA	NA
chr10:2392623	319640	INS	86	0.8592	0.5107	12	NA	NA	NA	NA	NA	NA	NA	NA	NA	No	ID=10-2392292-2392303-G,10-2392403-2392412-GAG;MOTIFS=GAG,G;STRUC=<VC21640>	HPRC,HGSVC,1KG-ONT	Yes	1.842	Yes	NA,NA	NA	NA
chr10:2392627	319641	INS	1199	0.8704	0.4561	8	NA	NA	NA	NA	NA	NA	NA	NA	NA	No	ID=10-2392292-2392303-G,10-2392403-2392412-GAG;MOTIFS=GAG,G;STRUC=<VC21640>	HPRC,HGSVC,1KG-ONT	Yes	2.244	Yes	NA,NA	NA	NA
chr10:2392637	319642	INS	78	0.8595	0.5473	2	NA	NA	NA	NA	NA	NA	NA	NA	NA	No	ID=10-2392292-2392303-G,10-2392403-2392412-GAG;MOTIFS=GAG,G;STRUC=<VC21640>	HPRC,HGSVC,1KG-ONT	No	1.842	No	NA,NA	NA	NA
chr10:2392637	319643	INS	605	0.8109	0.6827	5	NA	NA	NA	NA	NA	NA	NA	NA	NA	No	ID=10-2392292-2392303-G,10-2392403-2392412-GAG;MOTIFS=GAG,G;STRUC=<VC21640>	HPRC,HGSVC	Yes	1.842	Yes	NA,NA	NA	NA
chr10:2392637	319644	INS	746	0.8109	0.6761	5	NA	NA	NA	NA	NA	NA	NA	NA	NA	No	ID=10-2392292-2392303-G,10-2392403-2392412-GAG;MOTIFS=GAG,G;STRUC=<VC21640>	HPRC,HGSVC,1KG-ONT	Yes	1.842	No	NA,NA	NA	NA
chr10:2396463	319645	INS	50	0.8148	0.6769	92	NA	NA	NA	NA	NA	NA	NA	NA	NA	No	ID=10-2396449-2396603-ACCCTCCATCAGGGCTAAGGACCTGCCCAGGCATTCCATCTTATTTAAG;MOTIFS=ACCCTCCATCAGGGCTAAGGACCTGCCCAGGCATTCCATCTTATTTAAG;STRUC=<TR339785>	NA	No	2.538	Yes	NA,NA	NA	NA
chr10:2400358	319646	INS	57	0.796	0.6872	6	NA	NA	NA	NA	NA	NA	NA	NA	NA	No	ID=10-2400275-2400385-CCCTCACCCAGCTAACCAGCCCACCTCG;MOTIFS=CCCTCACCCAGCTAACCAGCCCACCTCG;STRUC=<TR339789>	NA	No	0.318	Yes	NA,NA	NA	NA
chr10:2400358	319647	DEL	56	0.9117	0.3392	3	NA	NA	NA	NA	NA	NA	NA	NA	NA	No	ID=10-2400275-2400385-CCCTCACCCAGCTAACCAGCCCACCTCG;MOTIFS=CCCTCACCCAGCTAACCAGCCCACCTCG;STRUC=<TR339789>	NA	No	3.559	Yes	NA,NA	NA	NA
chr10:2400359	319648	INS	84	0.8629	0.5444	7	NA	NA	NA	NA	NA	NA	NA	NA	NA	No	ID=10-2400275-2400385-CCCTCACCCAGCTAACCAGCCCACCTCG;MOTIFS=CCCTCACCCAGCTAACCAGCCCACCTCG;STRUC=<TR339789>	HGSVC,1KG-ONT	No	0.318	Yes	NA,NA	NA	NA
chr10:2400386	319649	INS	56	0.8818	0.4396	8	NA	NA	NA	NA	NA	NA	NA	NA	NA	No	NA	NA	No	0.746	Yes	NA,NA	NA	NA
chr10:2430333	319650	INS	331	0.9198	0.2877	2	NA	NA	NA	NA	NA	NA	NA	NA	NA	No	NA	1KG-ONT	Yes	4.55	Yes	NA,NA	NA	NA
chr10:2452217	319651	DEL	98	0.8797	0.422	1	NA	NA	NA	NA	NA	NA	NA	NA	NA	No	NA	NA	Yes	0.924	No	NA,NA	NA	NA
chr10:2459095	319652	DEL	51	0.867	0.5151	6	NA	NA	NA	NA	NA	NA	NA	NA	NA	No	NA	NA	No	1.179	Yes	NA,NA	NA	NA
chr10:2477525	319653	DEL	67	0.9765	0.0956	1069	NA	NA	NA	NA	NA	NA	NA	NA	NA	No	NA	HPRC,HGSVC,1KG-ONT	Yes	1.889	Yes	NA,NA	NA	NA
chr10:2495975	319655	DEL	1178	0.8351	0.6482	7	NA	NA	NA	NA	NA	NA	NA	NA	NA	No	ID=10-2496050-2496060-CCA;MOTIFS=CCA;STRUC=<TR339932>,ID=10-2496485-2496494-TA,10-2496527-2496536-T,10-2496597-2496612-TG,10-2496611-2496647-TA,10-2496646-2496672-AC,10-2496781-2496790-TAA;MOTIFS=TAA,TG,TA,AC,T;STRUC=<VC21651>,ID=10-2497083-2497092-T;MOTIFS=T;STRUC=<TR339933>	HPRC,HGSVC,1KG-ONT	Yes	0.744	Yes	NA,NA	NA	NA
chr10:2501306	319657	INS	63	0.8445	0.5766	2	NA	NA	NA	NA	NA	NA	NA	NA	NA	No	NA	HPRC,HGSVC,1KG-ONT	No	0.313	No	NA,NA	NA	NA
chr10:2501310	319658	DEL	567	0.8464	0.6091	1	NA	NA	NA	NA	NA	NA	NA	NA	NA	No	ID=10-2501874-2501883-CAA;MOTIFS=CAA;STRUC=(CAA)n	NA	No	3.559	No	NA,NA	NA	NA
chr10:2501331	319659	INS	126	0.8642	0.5106	28	NA	NA	NA	NA	NA	NA	NA	NA	NA	No	NA	HPRC,HGSVC,1KG-ONT	No	0.313	Yes	NA,NA	NA	NA
chr10:2501337	319660	DEL	189	0.8969	0.3811	7	NA	NA	NA	NA	NA	NA	NA	NA	NA	No	ID=10-2501874-2501883-CAA;MOTIFS=CAA;STRUC=(CAA)n	HGSVC	No	3.203	Yes	NA,NA	NA	NA
chr10:2501340	319661	DEL	126	0.8721	0.4826	62	NA	NA	NA	NA	NA	NA	NA	NA	NA	No	ID=10-2501874-2501883-CAA;MOTIFS=CAA;STRUC=(CAA)n	HPRC,HGSVC,1KG-ONT	No	3.671	Yes	NA,NA	NA	NA
chr10:2501355	319662	INS	63	0.8532	0.5344	26	NA	NA	NA	NA	NA	NA	NA	NA	NA	No	ID=10-2501874-2501883-CAA;MOTIFS=CAA;STRUC=(CAA)n	HPRC,HGSVC,1KG-ONT	No	0.313	Yes	NA,NA	NA	NA
chr10:2501359	319663	DEL	251	0.8692	0.5072	4	NA	NA	NA	NA	NA	NA	NA	NA	NA	No	ID=10-2501874-2501883-CAA;MOTIFS=CAA;STRUC=(CAA)n	HGSVC	No	3.755	No	NA,NA	NA	NA
chr10:2501400	319664	INS	64	0.8763	0.4307	14	NA	NA	NA	NA	NA	NA	NA	NA	NA	No	ID=10-2501874-2501883-CAA;MOTIFS=CAA;STRUC=(CAA)n	HPRC,HGSVC,1KG-ONT	No	0.313	Yes	NA,NA	NA	NA
chr10:2501408	319665	INS	57	0.8799	0.6701	1	NA	NA	NA	NA	NA	NA	NA	NA	NA	No	ID=10-2501874-2501883-CAA;MOTIFS=CAA;STRUC=(CAA)n	HPRC,HGSVC,1KG-ONT	No	0.313	No	NA,NA	NA	NA
chr10:2501418	319666	DEL	63	0.932	0.2946	5	NA	NA	NA	NA	NA	NA	NA	NA	NA	No	ID=10-2501874-2501883-CAA;MOTIFS=CAA;STRUC=(CAA)n	HPRC,HGSVC,1KG-ONT	No	2.776	Yes	NA,NA	NA	NA
chr10:2501437	319667	INS	63	0.8481	0.5727	127	NA	NA	NA	NA	NA	NA	NA	NA	NA	No	ID=10-2501874-2501883-CAA;MOTIFS=CAA;STRUC=(CAA)n	HPRC,HGSVC,1KG-ONT	No	0.126	Yes	NA,NA	NA	NA
chr10:2501439	319668	INS	63	0.9024	0.3562	1	NA	NA	NA	NA	NA	NA	NA	NA	NA	No	ID=10-2501874-2501883-CAA;MOTIFS=CAA;STRUC=(CAA)n	HPRC,HGSVC,1KG-ONT	No	0.126	No	NA,NA	NA	NA
chr10:2501481	319669	DEL	126	0.844	0.5851	7	NA	NA	NA	NA	NA	NA	NA	NA	NA	No	ID=10-2501874-2501883-CAA;MOTIFS=CAA;STRUC=(CAA)n	HPRC,HGSVC,1KG-ONT	No	1.547	Yes	NA,NA	NA	NA
chr10:2501486	319670	INS	63	0.9289	0.2864	180	NA	NA	NA	NA	NA	NA	NA	NA	NA	No	ID=10-2501874-2501883-CAA;MOTIFS=CAA;STRUC=(CAA)n	HPRC,HGSVC,1KG-ONT	No	0.126	Yes	NA,NA	NA	NA
chr10:2501489	319671	INS	126	0.9312	0.2796	72	NA	NA	NA	NA	NA	NA	NA	NA	NA	No	ID=10-2501874-2501883-CAA;MOTIFS=CAA;STRUC=(CAA)n	HPRC,HGSVC,1KG-ONT	No	0.126	Yes	NA,NA	NA	NA
chr10:2501490	319672	DEL	63	0.9466	0.2169	42	NA	NA	NA	NA	NA	NA	NA	NA	NA	No	ID=10-2501874-2501883-CAA;MOTIFS=CAA;STRUC=(CAA)n	HPRC,HGSVC,1KG-ONT	No	0.886	Yes	NA,NA	NA	NA
chr10:2501495	319674	INS	63	0.8187	0.6495	16	NA	NA	NA	NA	NA	NA	NA	NA	NA	No	ID=10-2501874-2501883-CAA;MOTIFS=CAA;STRUC=(CAA)n	HPRC,HGSVC,1KG-ONT	No	0.126	Yes	NA,NA	NA	NA
chr10:2501495	319673	INS	189	0.9121	0.3948	51	NA	NA	NA	NA	NA	NA	NA	NA	NA	No	ID=10-2501874-2501883-CAA;MOTIFS=CAA;STRUC=(CAA)n	HPRC,HGSVC,1KG-ONT	No	0.126	Yes	NA,NA	NA	NA
chr10:2501504	319675	INS	189	0.8262	0.6197	3	NA	NA	NA	NA	NA	NA	NA	NA	NA	No	ID=10-2501874-2501883-CAA;MOTIFS=CAA;STRUC=(CAA)n	HPRC,HGSVC,1KG-ONT	No	0.126	No	NA,NA	NA	NA
chr10:2501607	319677	INS	63	0.8717	0.463	267	NA	NA	NA	NA	NA	NA	NA	NA	NA	No	ID=10-2501874-2501883-CAA;MOTIFS=CAA;STRUC=(CAA)n	HPRC,HGSVC,1KG-ONT	No	0.126	Yes	NA,NA	NA	NA
chr10:2501607	319676	INS	254	0.8029	0.6973	45	NA	NA	NA	NA	NA	NA	NA	NA	NA	No	ID=10-2501874-2501883-CAA;MOTIFS=CAA;STRUC=(CAA)n	HPRC,HGSVC,1KG-ONT	Yes	0.126	Yes	NA,NA	NA	NA
chr10:2501675	319678	DEL	63	0.8897	0.4347	8	NA	NA	NA	NA	NA	NA	NA	NA	NA	No	ID=10-2501874-2501883-CAA;MOTIFS=CAA;STRUC=(CAA)n	HPRC,HGSVC,1KG-ONT	No	2.223	Yes	NA,NA	NA	NA
chr10:2501677	319679	DEL	189	0.8267	0.6398	3	NA	NA	NA	NA	NA	NA	NA	NA	NA	No	ID=10-2501874-2501883-CAA;MOTIFS=CAA;STRUC=(CAA)n	HGSVC	No	1.527	Yes	NA,NA	NA	NA
chr10:2501751	319681	INS	63	0.8366	0.5849	39	NA	NA	NA	NA	NA	NA	NA	NA	NA	No	ID=10-2501874-2501883-CAA;MOTIFS=CAA;STRUC=(CAA)n	HPRC,HGSVC,1KG-ONT	No	0.126	Yes	NA,NA	NA	NA
chr10:2501751	319680	INS	126	0.8823	0.4077	8	NA	NA	NA	NA	NA	NA	NA	NA	NA	No	ID=10-2501874-2501883-CAA;MOTIFS=CAA;STRUC=(CAA)n	HPRC,HGSVC,1KG-ONT	Yes	0.126	Yes	NA,NA	NA	NA
chr10:2501751	319682	DEL	126	0.8607	0.5547	3	NA	NA	NA	NA	NA	NA	NA	NA	NA	No	ID=10-2501874-2501883-CAA;MOTIFS=CAA;STRUC=(CAA)n	HPRC,HGSVC,1KG-ONT	No	2.621	No	NA,NA	NA	NA
chr10:2501789	319683	INS	505	0.8227	0.6603	2	NA	NA	NA	NA	NA	NA	NA	NA	NA	No	ID=10-2501874-2501883-CAA;MOTIFS=CAA;STRUC=(CAA)n	NA	No	0.172	No	NA,NA	NA	NA
chr10:2501789	319684	INS	315	0.9598	0.1629	140	NA	NA	NA	NA	NA	NA	NA	NA	NA	No	ID=10-2501874-2501883-CAA;MOTIFS=CAA;STRUC=(CAA)n	HPRC,HGSVC,1KG-ONT	No	0.172	Yes	NA,NA	NA	NA
chr10:2501803	319685	INS	252	0.8668	0.5418	10	NA	NA	NA	NA	NA	NA	NA	NA	NA	No	ID=10-2501874-2501883-CAA;MOTIFS=CAA;STRUC=(CAA)n	HPRC,HGSVC,1KG-ONT	Yes	0.126	Yes	NA,NA	NA	NA
chr10:2501815	319686	DEL	63	0.9685	0.1326	11	NA	NA	NA	NA	NA	NA	NA	NA	NA	No	ID=10-2501874-2501883-CAA;MOTIFS=CAA;STRUC=(CAA)n	HPRC,HGSVC,1KG-ONT	No	3.338	Yes	NA,NA	NA	NA
chr10:2501868	319688	INS	63	0.9614	0.1705	5	NA	NA	NA	NA	NA	NA	NA	NA	NA	No	ID=10-2501874-2501883-CAA;MOTIFS=CAA;STRUC=(CAA)n	HPRC,HGSVC,1KG-ONT	No	0.126	No	NA,NA	NA	NA
chr10:2501868	319687	INS	190	0.9666	0.1316	30	NA	NA	NA	NA	NA	NA	NA	NA	NA	No	ID=10-2501874-2501883-CAA;MOTIFS=CAA;STRUC=(CAA)n	HPRC,HGSVC,1KG-ONT	Yes	0.126	Yes	NA,NA	NA	NA
chr10:2501877	319689	INS	189	0.8615	0.5352	74	NA	NA	NA	NA	NA	NA	NA	NA	NA	No	ID=10-2501874-2501883-CAA;MOTIFS=CAA;STRUC=(CAA)n	HPRC,HGSVC,1KG-ONT	Yes	0.126	Yes	NA,NA	NA	NA
chr10:2521246	319694	DEL	289	0.8469	0.6046	1	NA	NA	NA	NA	NA	NA	NA	NA	NA	Yes	ID=10-2521521-2521704-GGCGACACCCACACCCACACCTTATCCG,10-2521757-2521830-CACCCACACCTTATCCGGGCGA,10-2521878-2521955-ACACCCACACCTTATCCAGGCG,10-2522015-2522120-CCTTATCCAGGCGACACCCACACCCACA,10-2522383-2522478-GCGACACCCACGTCCACACCTGATCCAG,10-2522489-2522618-ATCCAGGCGACACCCACACCCACACCTT,10-2522620-2522717-CCACACCTTATCCAGGCGACACCCACGC,10-2522718-2523038-GGCGACACCCACGCCCACACCTTATCCG,10-2522927-2522949-CCCACACCTTATCCGGGCGACA,10-2523030-2523119-ACACCCACACCTTATCCAGGCGACACCC,10-2523236-2523325-ACACCCACACCTTATCCAGGTGACACCC,10-2523264-2523364-ACACCCACACCTTATCCAGGTGACACCCACACCCACACCTTATCCAGGTG,10-2523444-2523567-GTGACACCCACGTCCACACCTTATCCGG;MOTIFS=ACACCCACACCTTATCCAGGTGACACCC,GTGACACCCACGTCCACACCTTATCCGG,ACACCCACACCTTATCCAGGCG,GGCGACACCCACACCCACACCTTATCCG,CACCCACACCTTATCCGGGCGA,CCCACACCTTATCCGGGCGACA,ATCCAGGCGACACCCACACCCACACCTT,GCGACACCCACGTCCACACCTGATCCAG,CCTTATCCAGGCGACACCCACACCCACA,CCACACCTTATCCAGGCGACACCCACGC,GGCGACACCCACGCCCACACCTTATCCG,ACACCCACACCTTATCCAGGTGACACCCACACCCACACCTTATCCAGGTG,ACACCCACACCTTATCCAGGCGACACCC;STRUC=<VC21655>	HGSVC	Yes	5.085	No	NA,NA	NA	NA
chr10:2521357	319695	INS	79	0.9329	0.2485	46	NA	NA	NA	NA	NA	NA	NA	NA	NA	Yes	ID=10-2521521-2521704-GGCGACACCCACACCCACACCTTATCCG,10-2521757-2521830-CACCCACACCTTATCCGGGCGA,10-2521878-2521955-ACACCCACACCTTATCCAGGCG,10-2522015-2522120-CCTTATCCAGGCGACACCCACACCCACA,10-2522383-2522478-GCGACACCCACGTCCACACCTGATCCAG,10-2522489-2522618-ATCCAGGCGACACCCACACCCACACCTT,10-2522620-2522717-CCACACCTTATCCAGGCGACACCCACGC,10-2522718-2523038-GGCGACACCCACGCCCACACCTTATCCG,10-2522927-2522949-CCCACACCTTATCCGGGCGACA,10-2523030-2523119-ACACCCACACCTTATCCAGGCGACACCC,10-2523236-2523325-ACACCCACACCTTATCCAGGTGACACCC,10-2523264-2523364-ACACCCACACCTTATCCAGGTGACACCCACACCCACACCTTATCCAGGTG,10-2523444-2523567-GTGACACCCACGTCCACACCTTATCCGG;MOTIFS=ACACCCACACCTTATCCAGGTGACACCC,GTGACACCCACGTCCACACCTTATCCGG,ACACCCACACCTTATCCAGGCG,GGCGACACCCACACCCACACCTTATCCG,CACCCACACCTTATCCGGGCGA,CCCACACCTTATCCGGGCGACA,ATCCAGGCGACACCCACACCCACACCTT,GCGACACCCACGTCCACACCTGATCCAG,CCTTATCCAGGCGACACCCACACCCACA,CCACACCTTATCCAGGCGACACCCACGC,GGCGACACCCACGCCCACACCTTATCCG,ACACCCACACCTTATCCAGGTGACACCCACACCCACACCTTATCCAGGTG,ACACCCACACCTTATCCAGGCGACACCC;STRUC=<VC21655>	HPRC,HGSVC	No	0.03	Yes	NA,NA	NA	NA
chr10:2521357	319696	INS	51	0.8237	0.632	5	NA	NA	NA	NA	NA	NA	NA	NA	NA	Yes	ID=10-2521521-2521704-GGCGACACCCACACCCACACCTTATCCG,10-2521757-2521830-CACCCACACCTTATCCGGGCGA,10-2521878-2521955-ACACCCACACCTTATCCAGGCG,10-2522015-2522120-CCTTATCCAGGCGACACCCACACCCACA,10-2522383-2522478-GCGACACCCACGTCCACACCTGATCCAG,10-2522489-2522618-ATCCAGGCGACACCCACACCCACACCTT,10-2522620-2522717-CCACACCTTATCCAGGCGACACCCACGC,10-2522718-2523038-GGCGACACCCACGCCCACACCTTATCCG,10-2522927-2522949-CCCACACCTTATCCGGGCGACA,10-2523030-2523119-ACACCCACACCTTATCCAGGCGACACCC,10-2523236-2523325-ACACCCACACCTTATCCAGGTGACACCC,10-2523264-2523364-ACACCCACACCTTATCCAGGTGACACCCACACCCACACCTTATCCAGGTG,10-2523444-2523567-GTGACACCCACGTCCACACCTTATCCGG;MOTIFS=ACACCCACACCTTATCCAGGTGACACCC,GTGACACCCACGTCCACACCTTATCCGG,ACACCCACACCTTATCCAGGCG,GGCGACACCCACACCCACACCTTATCCG,CACCCACACCTTATCCGGGCGA,CCCACACCTTATCCGGGCGACA,ATCCAGGCGACACCCACACCCACACCTT,GCGACACCCACGTCCACACCTGATCCAG,CCTTATCCAGGCGACACCCACACCCACA,CCACACCTTATCCAGGCGACACCCACGC,GGCGACACCCACGCCCACACCTTATCCG,ACACCCACACCTTATCCAGGTGACACCCACACCCACACCTTATCCAGGTG,ACACCCACACCTTATCCAGGCGACACCC;STRUC=<VC21655>	HPRC,HGSVC,1KG-ONT	No	0.03	No	NA,NA	NA	NA
chr10:2521375	319697	DEL	212	0.8109	0.6685	3	NA	NA	NA	NA	NA	NA	NA	NA	NA	Yes	ID=10-2521521-2521704-GGCGACACCCACACCCACACCTTATCCG,10-2521757-2521830-CACCCACACCTTATCCGGGCGA,10-2521878-2521955-ACACCCACACCTTATCCAGGCG,10-2522015-2522120-CCTTATCCAGGCGACACCCACACCCACA,10-2522383-2522478-GCGACACCCACGTCCACACCTGATCCAG,10-2522489-2522618-ATCCAGGCGACACCCACACCCACACCTT,10-2522620-2522717-CCACACCTTATCCAGGCGACACCCACGC,10-2522718-2523038-GGCGACACCCACGCCCACACCTTATCCG,10-2522927-2522949-CCCACACCTTATCCGGGCGACA,10-2523030-2523119-ACACCCACACCTTATCCAGGCGACACCC,10-2523236-2523325-ACACCCACACCTTATCCAGGTGACACCC,10-2523264-2523364-ACACCCACACCTTATCCAGGTGACACCCACACCCACACCTTATCCAGGTG,10-2523444-2523567-GTGACACCCACGTCCACACCTTATCCGG;MOTIFS=ACACCCACACCTTATCCAGGTGACACCC,GTGACACCCACGTCCACACCTTATCCGG,ACACCCACACCTTATCCAGGCG,GGCGACACCCACACCCACACCTTATCCG,CACCCACACCTTATCCGGGCGA,CCCACACCTTATCCGGGCGACA,ATCCAGGCGACACCCACACCCACACCTT,GCGACACCCACGTCCACACCTGATCCAG,CCTTATCCAGGCGACACCCACACCCACA,CCACACCTTATCCAGGCGACACCCACGC,GGCGACACCCACGCCCACACCTTATCCG,ACACCCACACCTTATCCAGGTGACACCCACACCCACACCTTATCCAGGTG,ACACCCACACCTTATCCAGGCGACACCC;STRUC=<VC21655>	HGSVC	No	5.089	Yes	NA,NA	NA	NA
chr10:2521406	319698	INS	56	0.8282	0.654	10	NA	NA	NA	NA	NA	NA	NA	NA	NA	Yes	ID=10-2521521-2521704-GGCGACACCCACACCCACACCTTATCCG,10-2521757-2521830-CACCCACACCTTATCCGGGCGA,10-2521878-2521955-ACACCCACACCTTATCCAGGCG,10-2522015-2522120-CCTTATCCAGGCGACACCCACACCCACA,10-2522383-2522478-GCGACACCCACGTCCACACCTGATCCAG,10-2522489-2522618-ATCCAGGCGACACCCACACCCACACCTT,10-2522620-2522717-CCACACCTTATCCAGGCGACACCCACGC,10-2522718-2523038-GGCGACACCCACGCCCACACCTTATCCG,10-2522927-2522949-CCCACACCTTATCCGGGCGACA,10-2523030-2523119-ACACCCACACCTTATCCAGGCGACACCC,10-2523236-2523325-ACACCCACACCTTATCCAGGTGACACCC,10-2523264-2523364-ACACCCACACCTTATCCAGGTGACACCCACACCCACACCTTATCCAGGTG,10-2523444-2523567-GTGACACCCACGTCCACACCTTATCCGG;MOTIFS=ACACCCACACCTTATCCAGGTGACACCC,GTGACACCCACGTCCACACCTTATCCGG,ACACCCACACCTTATCCAGGCG,GGCGACACCCACACCCACACCTTATCCG,CACCCACACCTTATCCGGGCGA,CCCACACCTTATCCGGGCGACA,ATCCAGGCGACACCCACACCCACACCTT,GCGACACCCACGTCCACACCTGATCCAG,CCTTATCCAGGCGACACCCACACCCACA,CCACACCTTATCCAGGCGACACCCACGC,GGCGACACCCACGCCCACACCTTATCCG,ACACCCACACCTTATCCAGGTGACACCCACACCCACACCTTATCCAGGTG,ACACCCACACCTTATCCAGGCGACACCC;STRUC=<VC21655>	HPRC,HGSVC,1KG-ONT	No	1.82	Yes	NA,NA	NA	NA
chr10:2521431	319700	DEL	72	0.9232	0.2735	8	NA	NA	NA	NA	NA	NA	NA	NA	NA	Yes	ID=10-2521521-2521704-GGCGACACCCACACCCACACCTTATCCG,10-2521757-2521830-CACCCACACCTTATCCGGGCGA,10-2521878-2521955-ACACCCACACCTTATCCAGGCG,10-2522015-2522120-CCTTATCCAGGCGACACCCACACCCACA,10-2522383-2522478-GCGACACCCACGTCCACACCTGATCCAG,10-2522489-2522618-ATCCAGGCGACACCCACACCCACACCTT,10-2522620-2522717-CCACACCTTATCCAGGCGACACCCACGC,10-2522718-2523038-GGCGACACCCACGCCCACACCTTATCCG,10-2522927-2522949-CCCACACCTTATCCGGGCGACA,10-2523030-2523119-ACACCCACACCTTATCCAGGCGACACCC,10-2523236-2523325-ACACCCACACCTTATCCAGGTGACACCC,10-2523264-2523364-ACACCCACACCTTATCCAGGTGACACCCACACCCACACCTTATCCAGGTG,10-2523444-2523567-GTGACACCCACGTCCACACCTTATCCGG;MOTIFS=ACACCCACACCTTATCCAGGTGACACCC,GTGACACCCACGTCCACACCTTATCCGG,ACACCCACACCTTATCCAGGCG,GGCGACACCCACACCCACACCTTATCCG,CACCCACACCTTATCCGGGCGA,CCCACACCTTATCCGGGCGACA,ATCCAGGCGACACCCACACCCACACCTT,GCGACACCCACGTCCACACCTGATCCAG,CCTTATCCAGGCGACACCCACACCCACA,CCACACCTTATCCAGGCGACACCCACGC,GGCGACACCCACGCCCACACCTTATCCG,ACACCCACACCTTATCCAGGTGACACCCACACCCACACCTTATCCAGGTG,ACACCCACACCTTATCCAGGCGACACCC;STRUC=<VC21655>	HPRC,HGSVC,1KG-ONT	No	5.166	Yes	NA,NA	NA	NA
chr10:2521447	319701	DEL	547	0.8956	0.3757	40	NA	NA	NA	NA	NA	NA	NA	NA	NA	Yes	ID=10-2521521-2521704-GGCGACACCCACACCCACACCTTATCCG,10-2521757-2521830-CACCCACACCTTATCCGGGCGA,10-2521878-2521955-ACACCCACACCTTATCCAGGCG,10-2522015-2522120-CCTTATCCAGGCGACACCCACACCCACA,10-2522383-2522478-GCGACACCCACGTCCACACCTGATCCAG,10-2522489-2522618-ATCCAGGCGACACCCACACCCACACCTT,10-2522620-2522717-CCACACCTTATCCAGGCGACACCCACGC,10-2522718-2523038-GGCGACACCCACGCCCACACCTTATCCG,10-2522927-2522949-CCCACACCTTATCCGGGCGACA,10-2523030-2523119-ACACCCACACCTTATCCAGGCGACACCC,10-2523236-2523325-ACACCCACACCTTATCCAGGTGACACCC,10-2523264-2523364-ACACCCACACCTTATCCAGGTGACACCCACACCCACACCTTATCCAGGTG,10-2523444-2523567-GTGACACCCACGTCCACACCTTATCCGG;MOTIFS=ACACCCACACCTTATCCAGGTGACACCC,GTGACACCCACGTCCACACCTTATCCGG,ACACCCACACCTTATCCAGGCG,GGCGACACCCACACCCACACCTTATCCG,CACCCACACCTTATCCGGGCGA,CCCACACCTTATCCGGGCGACA,ATCCAGGCGACACCCACACCCACACCTT,GCGACACCCACGTCCACACCTGATCCAG,CCTTATCCAGGCGACACCCACACCCACA,CCACACCTTATCCAGGCGACACCCACGC,GGCGACACCCACGCCCACACCTTATCCG,ACACCCACACCTTATCCAGGTGACACCCACACCCACACCTTATCCAGGTG,ACACCCACACCTTATCCAGGCGACACCC;STRUC=<VC21655>	HPRC,HGSVC	Yes	5.038	Yes	NA,NA	NA	NA
chr10:2521453	319702	INS	70	0.891	0.4253	3	NA	NA	NA	NA	NA	NA	NA	NA	NA	Yes	ID=10-2521521-2521704-GGCGACACCCACACCCACACCTTATCCG,10-2521757-2521830-CACCCACACCTTATCCGGGCGA,10-2521878-2521955-ACACCCACACCTTATCCAGGCG,10-2522015-2522120-CCTTATCCAGGCGACACCCACACCCACA,10-2522383-2522478-GCGACACCCACGTCCACACCTGATCCAG,10-2522489-2522618-ATCCAGGCGACACCCACACCCACACCTT,10-2522620-2522717-CCACACCTTATCCAGGCGACACCCACGC,10-2522718-2523038-GGCGACACCCACGCCCACACCTTATCCG,10-2522927-2522949-CCCACACCTTATCCGGGCGACA,10-2523030-2523119-ACACCCACACCTTATCCAGGCGACACCC,10-2523236-2523325-ACACCCACACCTTATCCAGGTGACACCC,10-2523264-2523364-ACACCCACACCTTATCCAGGTGACACCCACACCCACACCTTATCCAGGTG,10-2523444-2523567-GTGACACCCACGTCCACACCTTATCCGG;MOTIFS=ACACCCACACCTTATCCAGGTGACACCC,GTGACACCCACGTCCACACCTTATCCGG,ACACCCACACCTTATCCAGGCG,GGCGACACCCACACCCACACCTTATCCG,CACCCACACCTTATCCGGGCGA,CCCACACCTTATCCGGGCGACA,ATCCAGGCGACACCCACACCCACACCTT,GCGACACCCACGTCCACACCTGATCCAG,CCTTATCCAGGCGACACCCACACCCACA,CCACACCTTATCCAGGCGACACCCACGC,GGCGACACCCACGCCCACACCTTATCCG,ACACCCACACCTTATCCAGGTGACACCCACACCCACACCTTATCCAGGTG,ACACCCACACCTTATCCAGGCGACACCC;STRUC=<VC21655>	HPRC,HGSVC,1KG-ONT	No	0.008	Yes	NA,NA	NA	NA
chr10:2521462	319703	DEL	463	0.9798	0.0704	61	NA	NA	NA	NA	NA	NA	NA	NA	NA	Yes	ID=10-2521521-2521704-GGCGACACCCACACCCACACCTTATCCG,10-2521757-2521830-CACCCACACCTTATCCGGGCGA,10-2521878-2521955-ACACCCACACCTTATCCAGGCG,10-2522015-2522120-CCTTATCCAGGCGACACCCACACCCACA,10-2522383-2522478-GCGACACCCACGTCCACACCTGATCCAG,10-2522489-2522618-ATCCAGGCGACACCCACACCCACACCTT,10-2522620-2522717-CCACACCTTATCCAGGCGACACCCACGC,10-2522718-2523038-GGCGACACCCACGCCCACACCTTATCCG,10-2522927-2522949-CCCACACCTTATCCGGGCGACA,10-2523030-2523119-ACACCCACACCTTATCCAGGCGACACCC,10-2523236-2523325-ACACCCACACCTTATCCAGGTGACACCC,10-2523264-2523364-ACACCCACACCTTATCCAGGTGACACCCACACCCACACCTTATCCAGGTG,10-2523444-2523567-GTGACACCCACGTCCACACCTTATCCGG;MOTIFS=ACACCCACACCTTATCCAGGTGACACCC,GTGACACCCACGTCCACACCTTATCCGG,ACACCCACACCTTATCCAGGCG,GGCGACACCCACACCCACACCTTATCCG,CACCCACACCTTATCCGGGCGA,CCCACACCTTATCCGGGCGACA,ATCCAGGCGACACCCACACCCACACCTT,GCGACACCCACGTCCACACCTGATCCAG,CCTTATCCAGGCGACACCCACACCCACA,CCACACCTTATCCAGGCGACACCCACGC,GGCGACACCCACGCCCACACCTTATCCG,ACACCCACACCTTATCCAGGTGACACCCACACCCACACCTTATCCAGGTG,ACACCCACACCTTATCCAGGCGACACCC;STRUC=<VC21655>	HPRC,HGSVC	Yes	4.373	No	NA,NA	NA	NA
chr10:2521487	319704	DEL	435	0.9143	0.3108	3	NA	NA	NA	NA	NA	NA	NA	NA	NA	Yes	ID=10-2521521-2521704-GGCGACACCCACACCCACACCTTATCCG,10-2521757-2521830-CACCCACACCTTATCCGGGCGA,10-2521878-2521955-ACACCCACACCTTATCCAGGCG,10-2522015-2522120-CCTTATCCAGGCGACACCCACACCCACA,10-2522383-2522478-GCGACACCCACGTCCACACCTGATCCAG,10-2522489-2522618-ATCCAGGCGACACCCACACCCACACCTT,10-2522620-2522717-CCACACCTTATCCAGGCGACACCCACGC,10-2522718-2523038-GGCGACACCCACGCCCACACCTTATCCG,10-2522927-2522949-CCCACACCTTATCCGGGCGACA,10-2523030-2523119-ACACCCACACCTTATCCAGGCGACACCC,10-2523236-2523325-ACACCCACACCTTATCCAGGTGACACCC,10-2523264-2523364-ACACCCACACCTTATCCAGGTGACACCCACACCCACACCTTATCCAGGTG,10-2523444-2523567-GTGACACCCACGTCCACACCTTATCCGG;MOTIFS=ACACCCACACCTTATCCAGGTGACACCC,GTGACACCCACGTCCACACCTTATCCGG,ACACCCACACCTTATCCAGGCG,GGCGACACCCACACCCACACCTTATCCG,CACCCACACCTTATCCGGGCGA,CCCACACCTTATCCGGGCGACA,ATCCAGGCGACACCCACACCCACACCTT,GCGACACCCACGTCCACACCTGATCCAG,CCTTATCCAGGCGACACCCACACCCACA,CCACACCTTATCCAGGCGACACCCACGC,GGCGACACCCACGCCCACACCTTATCCG,ACACCCACACCTTATCCAGGTGACACCCACACCCACACCTTATCCAGGTG,ACACCCACACCTTATCCAGGCGACACCC;STRUC=<VC21655>	HPRC,HGSVC	Yes	4.373	No	NA,NA	NA	NA
chr10:2521521	319706	DEL	56	0.9715	0.1127	1	NA	NA	NA	NA	NA	NA	NA	NA	NA	Yes	ID=10-2521521-2521704-GGCGACACCCACACCCACACCTTATCCG,10-2521757-2521830-CACCCACACCTTATCCGGGCGA,10-2521878-2521955-ACACCCACACCTTATCCAGGCG,10-2522015-2522120-CCTTATCCAGGCGACACCCACACCCACA,10-2522383-2522478-GCGACACCCACGTCCACACCTGATCCAG,10-2522489-2522618-ATCCAGGCGACACCCACACCCACACCTT,10-2522620-2522717-CCACACCTTATCCAGGCGACACCCACGC,10-2522718-2523038-GGCGACACCCACGCCCACACCTTATCCG,10-2522927-2522949-CCCACACCTTATCCGGGCGACA,10-2523030-2523119-ACACCCACACCTTATCCAGGCGACACCC,10-2523236-2523325-ACACCCACACCTTATCCAGGTGACACCC,10-2523264-2523364-ACACCCACACCTTATCCAGGTGACACCCACACCCACACCTTATCCAGGTG,10-2523444-2523567-GTGACACCCACGTCCACACCTTATCCGG;MOTIFS=ACACCCACACCTTATCCAGGTGACACCC,GTGACACCCACGTCCACACCTTATCCGG,ACACCCACACCTTATCCAGGCG,GGCGACACCCACACCCACACCTTATCCG,CACCCACACCTTATCCGGGCGA,CCCACACCTTATCCGGGCGACA,ATCCAGGCGACACCCACACCCACACCTT,GCGACACCCACGTCCACACCTGATCCAG,CCTTATCCAGGCGACACCCACACCCACA,CCACACCTTATCCAGGCGACACCCACGC,GGCGACACCCACGCCCACACCTTATCCG,ACACCCACACCTTATCCAGGTGACACCCACACCCACACCTTATCCAGGTG,ACACCCACACCTTATCCAGGCGACACCC;STRUC=<VC21655>	HPRC,HGSVC,1KG-ONT	No	1.161	No	NA,NA	NA	NA
chr10:2521521	319708	DEL	112	0.8367	0.6045	2	NA	NA	NA	NA	NA	NA	NA	NA	NA	Yes	ID=10-2521521-2521704-GGCGACACCCACACCCACACCTTATCCG,10-2521757-2521830-CACCCACACCTTATCCGGGCGA,10-2521878-2521955-ACACCCACACCTTATCCAGGCG,10-2522015-2522120-CCTTATCCAGGCGACACCCACACCCACA,10-2522383-2522478-GCGACACCCACGTCCACACCTGATCCAG,10-2522489-2522618-ATCCAGGCGACACCCACACCCACACCTT,10-2522620-2522717-CCACACCTTATCCAGGCGACACCCACGC,10-2522718-2523038-GGCGACACCCACGCCCACACCTTATCCG,10-2522927-2522949-CCCACACCTTATCCGGGCGACA,10-2523030-2523119-ACACCCACACCTTATCCAGGCGACACCC,10-2523236-2523325-ACACCCACACCTTATCCAGGTGACACCC,10-2523264-2523364-ACACCCACACCTTATCCAGGTGACACCCACACCCACACCTTATCCAGGTG,10-2523444-2523567-GTGACACCCACGTCCACACCTTATCCGG;MOTIFS=ACACCCACACCTTATCCAGGTGACACCC,GTGACACCCACGTCCACACCTTATCCGG,ACACCCACACCTTATCCAGGCG,GGCGACACCCACACCCACACCTTATCCG,CACCCACACCTTATCCGGGCGA,CCCACACCTTATCCGGGCGACA,ATCCAGGCGACACCCACACCCACACCTT,GCGACACCCACGTCCACACCTGATCCAG,CCTTATCCAGGCGACACCCACACCCACA,CCACACCTTATCCAGGCGACACCCACGC,GGCGACACCCACGCCCACACCTTATCCG,ACACCCACACCTTATCCAGGTGACACCCACACCCACACCTTATCCAGGTG,ACACCCACACCTTATCCAGGCGACACCC;STRUC=<VC21655>	HPRC,HGSVC,1KG-ONT	No	1.446	No	NA,NA	NA	NA
chr10:2521644	319711	INS	57	0.8845	0.3935	4	NA	NA	NA	NA	NA	NA	NA	NA	NA	Yes	ID=10-2521521-2521704-GGCGACACCCACACCCACACCTTATCCG,10-2521757-2521830-CACCCACACCTTATCCGGGCGA,10-2521878-2521955-ACACCCACACCTTATCCAGGCG,10-2522015-2522120-CCTTATCCAGGCGACACCCACACCCACA,10-2522383-2522478-GCGACACCCACGTCCACACCTGATCCAG,10-2522489-2522618-ATCCAGGCGACACCCACACCCACACCTT,10-2522620-2522717-CCACACCTTATCCAGGCGACACCCACGC,10-2522718-2523038-GGCGACACCCACGCCCACACCTTATCCG,10-2522927-2522949-CCCACACCTTATCCGGGCGACA,10-2523030-2523119-ACACCCACACCTTATCCAGGCGACACCC,10-2523236-2523325-ACACCCACACCTTATCCAGGTGACACCC,10-2523264-2523364-ACACCCACACCTTATCCAGGTGACACCCACACCCACACCTTATCCAGGTG,10-2523444-2523567-GTGACACCCACGTCCACACCTTATCCGG;MOTIFS=ACACCCACACCTTATCCAGGTGACACCC,GTGACACCCACGTCCACACCTTATCCGG,ACACCCACACCTTATCCAGGCG,GGCGACACCCACACCCACACCTTATCCG,CACCCACACCTTATCCGGGCGA,CCCACACCTTATCCGGGCGACA,ATCCAGGCGACACCCACACCCACACCTT,GCGACACCCACGTCCACACCTGATCCAG,CCTTATCCAGGCGACACCCACACCCACA,CCACACCTTATCCAGGCGACACCCACGC,GGCGACACCCACGCCCACACCTTATCCG,ACACCCACACCTTATCCAGGTGACACCCACACCCACACCTTATCCAGGTG,ACACCCACACCTTATCCAGGCGACACCC;STRUC=<VC21655>	HPRC,HGSVC,1KG-ONT	No	0.007	No	NA,NA	NA	NA
chr10:2521671	319712	DEL	107	0.8688	0.4918	65	NA	NA	NA	NA	NA	NA	NA	NA	NA	Yes	ID=10-2521521-2521704-GGCGACACCCACACCCACACCTTATCCG,10-2521757-2521830-CACCCACACCTTATCCGGGCGA,10-2521878-2521955-ACACCCACACCTTATCCAGGCG,10-2522015-2522120-CCTTATCCAGGCGACACCCACACCCACA,10-2522383-2522478-GCGACACCCACGTCCACACCTGATCCAG,10-2522489-2522618-ATCCAGGCGACACCCACACCCACACCTT,10-2522620-2522717-CCACACCTTATCCAGGCGACACCCACGC,10-2522718-2523038-GGCGACACCCACGCCCACACCTTATCCG,10-2522927-2522949-CCCACACCTTATCCGGGCGACA,10-2523030-2523119-ACACCCACACCTTATCCAGGCGACACCC,10-2523236-2523325-ACACCCACACCTTATCCAGGTGACACCC,10-2523264-2523364-ACACCCACACCTTATCCAGGTGACACCCACACCCACACCTTATCCAGGTG,10-2523444-2523567-GTGACACCCACGTCCACACCTTATCCGG;MOTIFS=ACACCCACACCTTATCCAGGTGACACCC,GTGACACCCACGTCCACACCTTATCCGG,ACACCCACACCTTATCCAGGCG,GGCGACACCCACACCCACACCTTATCCG,CACCCACACCTTATCCGGGCGA,CCCACACCTTATCCGGGCGACA,ATCCAGGCGACACCCACACCCACACCTT,GCGACACCCACGTCCACACCTGATCCAG,CCTTATCCAGGCGACACCCACACCCACA,CCACACCTTATCCAGGCGACACCCACGC,GGCGACACCCACGCCCACACCTTATCCG,ACACCCACACCTTATCCAGGTGACACCCACACCCACACCTTATCCAGGTG,ACACCCACACCTTATCCAGGCGACACCC;STRUC=<VC21655>	HPRC,HGSVC,1KG-ONT	No	1.667	Yes	NA,NA	NA	NA
chr10:2521693	319713	DEL	257	0.827	0.6725	4	NA	NA	NA	NA	NA	NA	NA	NA	NA	Yes	ID=10-2521521-2521704-GGCGACACCCACACCCACACCTTATCCG,10-2521757-2521830-CACCCACACCTTATCCGGGCGA,10-2521878-2521955-ACACCCACACCTTATCCAGGCG,10-2522015-2522120-CCTTATCCAGGCGACACCCACACCCACA,10-2522383-2522478-GCGACACCCACGTCCACACCTGATCCAG,10-2522489-2522618-ATCCAGGCGACACCCACACCCACACCTT,10-2522620-2522717-CCACACCTTATCCAGGCGACACCCACGC,10-2522718-2523038-GGCGACACCCACGCCCACACCTTATCCG,10-2522927-2522949-CCCACACCTTATCCGGGCGACA,10-2523030-2523119-ACACCCACACCTTATCCAGGCGACACCC,10-2523236-2523325-ACACCCACACCTTATCCAGGTGACACCC,10-2523264-2523364-ACACCCACACCTTATCCAGGTGACACCCACACCCACACCTTATCCAGGTG,10-2523444-2523567-GTGACACCCACGTCCACACCTTATCCGG;MOTIFS=ACACCCACACCTTATCCAGGTGACACCC,GTGACACCCACGTCCACACCTTATCCGG,ACACCCACACCTTATCCAGGCG,GGCGACACCCACACCCACACCTTATCCG,CACCCACACCTTATCCGGGCGA,CCCACACCTTATCCGGGCGACA,ATCCAGGCGACACCCACACCCACACCTT,GCGACACCCACGTCCACACCTGATCCAG,CCTTATCCAGGCGACACCCACACCCACA,CCACACCTTATCCAGGCGACACCCACGC,GGCGACACCCACGCCCACACCTTATCCG,ACACCCACACCTTATCCAGGTGACACCCACACCCACACCTTATCCAGGTG,ACACCCACACCTTATCCAGGCGACACCC;STRUC=<VC21655>	HGSVC	No	3.947	No	NA,NA	NA	NA
chr10:2521711	319715	INS	78	0.8931	0.3968	7	NA	NA	NA	NA	NA	NA	NA	NA	NA	Yes	ID=10-2521521-2521704-GGCGACACCCACACCCACACCTTATCCG,10-2521757-2521830-CACCCACACCTTATCCGGGCGA,10-2521878-2521955-ACACCCACACCTTATCCAGGCG,10-2522015-2522120-CCTTATCCAGGCGACACCCACACCCACA,10-2522383-2522478-GCGACACCCACGTCCACACCTGATCCAG,10-2522489-2522618-ATCCAGGCGACACCCACACCCACACCTT,10-2522620-2522717-CCACACCTTATCCAGGCGACACCCACGC,10-2522718-2523038-GGCGACACCCACGCCCACACCTTATCCG,10-2522927-2522949-CCCACACCTTATCCGGGCGACA,10-2523030-2523119-ACACCCACACCTTATCCAGGCGACACCC,10-2523236-2523325-ACACCCACACCTTATCCAGGTGACACCC,10-2523264-2523364-ACACCCACACCTTATCCAGGTGACACCCACACCCACACCTTATCCAGGTG,10-2523444-2523567-GTGACACCCACGTCCACACCTTATCCGG;MOTIFS=ACACCCACACCTTATCCAGGTGACACCC,GTGACACCCACGTCCACACCTTATCCGG,ACACCCACACCTTATCCAGGCG,GGCGACACCCACACCCACACCTTATCCG,CACCCACACCTTATCCGGGCGA,CCCACACCTTATCCGGGCGACA,ATCCAGGCGACACCCACACCCACACCTT,GCGACACCCACGTCCACACCTGATCCAG,CCTTATCCAGGCGACACCCACACCCACA,CCACACCTTATCCAGGCGACACCCACGC,GGCGACACCCACGCCCACACCTTATCCG,ACACCCACACCTTATCCAGGTGACACCCACACCCACACCTTATCCAGGTG,ACACCCACACCTTATCCAGGCGACACCC;STRUC=<VC21655>	HPRC,HGSVC	No	0.007	No	NA,NA	NA	NA
chr10:2521747	319716	DEL	1710	0.9162	0.3182	8	NA	NA	NA	NA	NA	NA	NA	NA	NA	Yes	ID=10-2521521-2521704-GGCGACACCCACACCCACACCTTATCCG,10-2521757-2521830-CACCCACACCTTATCCGGGCGA,10-2521878-2521955-ACACCCACACCTTATCCAGGCG,10-2522015-2522120-CCTTATCCAGGCGACACCCACACCCACA,10-2522383-2522478-GCGACACCCACGTCCACACCTGATCCAG,10-2522489-2522618-ATCCAGGCGACACCCACACCCACACCTT,10-2522620-2522717-CCACACCTTATCCAGGCGACACCCACGC,10-2522718-2523038-GGCGACACCCACGCCCACACCTTATCCG,10-2522927-2522949-CCCACACCTTATCCGGGCGACA,10-2523030-2523119-ACACCCACACCTTATCCAGGCGACACCC,10-2523236-2523325-ACACCCACACCTTATCCAGGTGACACCC,10-2523264-2523364-ACACCCACACCTTATCCAGGTGACACCCACACCCACACCTTATCCAGGTG,10-2523444-2523567-GTGACACCCACGTCCACACCTTATCCGG;MOTIFS=ACACCCACACCTTATCCAGGTGACACCC,GTGACACCCACGTCCACACCTTATCCGG,ACACCCACACCTTATCCAGGCG,GGCGACACCCACACCCACACCTTATCCG,CACCCACACCTTATCCGGGCGA,CCCACACCTTATCCGGGCGACA,ATCCAGGCGACACCCACACCCACACCTT,GCGACACCCACGTCCACACCTGATCCAG,CCTTATCCAGGCGACACCCACACCCACA,CCACACCTTATCCAGGCGACACCCACGC,GGCGACACCCACGCCCACACCTTATCCG,ACACCCACACCTTATCCAGGTGACACCCACACCCACACCTTATCCAGGTG,ACACCCACACCTTATCCAGGCGACACCC;STRUC=<VC21655>	HGSVC	No	4.027	Yes	NA,NA	NA	NA
chr10:2521756	319717	INS	1111	0.8462	0.5509	4	NA	NA	NA	NA	NA	NA	NA	NA	NA	Yes	ID=10-2521521-2521704-GGCGACACCCACACCCACACCTTATCCG,10-2521757-2521830-CACCCACACCTTATCCGGGCGA,10-2521878-2521955-ACACCCACACCTTATCCAGGCG,10-2522015-2522120-CCTTATCCAGGCGACACCCACACCCACA,10-2522383-2522478-GCGACACCCACGTCCACACCTGATCCAG,10-2522489-2522618-ATCCAGGCGACACCCACACCCACACCTT,10-2522620-2522717-CCACACCTTATCCAGGCGACACCCACGC,10-2522718-2523038-GGCGACACCCACGCCCACACCTTATCCG,10-2522927-2522949-CCCACACCTTATCCGGGCGACA,10-2523030-2523119-ACACCCACACCTTATCCAGGCGACACCC,10-2523236-2523325-ACACCCACACCTTATCCAGGTGACACCC,10-2523264-2523364-ACACCCACACCTTATCCAGGTGACACCCACACCCACACCTTATCCAGGTG,10-2523444-2523567-GTGACACCCACGTCCACACCTTATCCGG;MOTIFS=ACACCCACACCTTATCCAGGTGACACCC,GTGACACCCACGTCCACACCTTATCCGG,ACACCCACACCTTATCCAGGCG,GGCGACACCCACACCCACACCTTATCCG,CACCCACACCTTATCCGGGCGA,CCCACACCTTATCCGGGCGACA,ATCCAGGCGACACCCACACCCACACCTT,GCGACACCCACGTCCACACCTGATCCAG,CCTTATCCAGGCGACACCCACACCCACA,CCACACCTTATCCAGGCGACACCCACGC,GGCGACACCCACGCCCACACCTTATCCG,ACACCCACACCTTATCCAGGTGACACCCACACCCACACCTTATCCAGGTG,ACACCCACACCTTATCCAGGCGACACCC;STRUC=<VC21655>	HGSVC	No	0.007	No	NA,NA	NA	NA
chr10:2521800	319718	INS	84	0.8249	0.6546	30	NA	NA	NA	NA	NA	NA	NA	NA	NA	Yes	ID=10-2521521-2521704-GGCGACACCCACACCCACACCTTATCCG,10-2521757-2521830-CACCCACACCTTATCCGGGCGA,10-2521878-2521955-ACACCCACACCTTATCCAGGCG,10-2522015-2522120-CCTTATCCAGGCGACACCCACACCCACA,10-2522383-2522478-GCGACACCCACGTCCACACCTGATCCAG,10-2522489-2522618-ATCCAGGCGACACCCACACCCACACCTT,10-2522620-2522717-CCACACCTTATCCAGGCGACACCCACGC,10-2522718-2523038-GGCGACACCCACGCCCACACCTTATCCG,10-2522927-2522949-CCCACACCTTATCCGGGCGACA,10-2523030-2523119-ACACCCACACCTTATCCAGGCGACACCC,10-2523236-2523325-ACACCCACACCTTATCCAGGTGACACCC,10-2523264-2523364-ACACCCACACCTTATCCAGGTGACACCCACACCCACACCTTATCCAGGTG,10-2523444-2523567-GTGACACCCACGTCCACACCTTATCCGG;MOTIFS=ACACCCACACCTTATCCAGGTGACACCC,GTGACACCCACGTCCACACCTTATCCGG,ACACCCACACCTTATCCAGGCG,GGCGACACCCACACCCACACCTTATCCG,CACCCACACCTTATCCGGGCGA,CCCACACCTTATCCGGGCGACA,ATCCAGGCGACACCCACACCCACACCTT,GCGACACCCACGTCCACACCTGATCCAG,CCTTATCCAGGCGACACCCACACCCACA,CCACACCTTATCCAGGCGACACCCACGC,GGCGACACCCACGCCCACACCTTATCCG,ACACCCACACCTTATCCAGGTGACACCCACACCCACACCTTATCCAGGTG,ACACCCACACCTTATCCAGGCGACACCC;STRUC=<VC21655>	HPRC,HGSVC	No	0.007	Yes	NA,NA	NA	NA
chr10:2521950	319719	INS	150	0.8431	0.6045	22	NA	NA	NA	NA	NA	NA	NA	NA	NA	Yes	ID=10-2521521-2521704-GGCGACACCCACACCCACACCTTATCCG,10-2521757-2521830-CACCCACACCTTATCCGGGCGA,10-2521878-2521955-ACACCCACACCTTATCCAGGCG,10-2522015-2522120-CCTTATCCAGGCGACACCCACACCCACA,10-2522383-2522478-GCGACACCCACGTCCACACCTGATCCAG,10-2522489-2522618-ATCCAGGCGACACCCACACCCACACCTT,10-2522620-2522717-CCACACCTTATCCAGGCGACACCCACGC,10-2522718-2523038-GGCGACACCCACGCCCACACCTTATCCG,10-2522927-2522949-CCCACACCTTATCCGGGCGACA,10-2523030-2523119-ACACCCACACCTTATCCAGGCGACACCC,10-2523236-2523325-ACACCCACACCTTATCCAGGTGACACCC,10-2523264-2523364-ACACCCACACCTTATCCAGGTGACACCCACACCCACACCTTATCCAGGTG,10-2523444-2523567-GTGACACCCACGTCCACACCTTATCCGG;MOTIFS=ACACCCACACCTTATCCAGGTGACACCC,GTGACACCCACGTCCACACCTTATCCGG,ACACCCACACCTTATCCAGGCG,GGCGACACCCACACCCACACCTTATCCG,CACCCACACCTTATCCGGGCGA,CCCACACCTTATCCGGGCGACA,ATCCAGGCGACACCCACACCCACACCTT,GCGACACCCACGTCCACACCTGATCCAG,CCTTATCCAGGCGACACCCACACCCACA,CCACACCTTATCCAGGCGACACCCACGC,GGCGACACCCACGCCCACACCTTATCCG,ACACCCACACCTTATCCAGGTGACACCCACACCCACACCTTATCCAGGTG,ACACCCACACCTTATCCAGGCGACACCC;STRUC=<VC21655>	HPRC,HGSVC	No	0.007	Yes	NA,NA	NA	NA
chr10:2522066	319720	DEL	162	0.8262	0.6354	4	NA	NA	NA	NA	NA	NA	NA	NA	NA	Yes	ID=10-2521521-2521704-GGCGACACCCACACCCACACCTTATCCG,10-2521757-2521830-CACCCACACCTTATCCGGGCGA,10-2521878-2521955-ACACCCACACCTTATCCAGGCG,10-2522015-2522120-CCTTATCCAGGCGACACCCACACCCACA,10-2522383-2522478-GCGACACCCACGTCCACACCTGATCCAG,10-2522489-2522618-ATCCAGGCGACACCCACACCCACACCTT,10-2522620-2522717-CCACACCTTATCCAGGCGACACCCACGC,10-2522718-2523038-GGCGACACCCACGCCCACACCTTATCCG,10-2522927-2522949-CCCACACCTTATCCGGGCGACA,10-2523030-2523119-ACACCCACACCTTATCCAGGCGACACCC,10-2523236-2523325-ACACCCACACCTTATCCAGGTGACACCC,10-2523264-2523364-ACACCCACACCTTATCCAGGTGACACCCACACCCACACCTTATCCAGGTG,10-2523444-2523567-GTGACACCCACGTCCACACCTTATCCGG;MOTIFS=ACACCCACACCTTATCCAGGTGACACCC,GTGACACCCACGTCCACACCTTATCCGG,ACACCCACACCTTATCCAGGCG,GGCGACACCCACACCCACACCTTATCCG,CACCCACACCTTATCCGGGCGA,CCCACACCTTATCCGGGCGACA,ATCCAGGCGACACCCACACCCACACCTT,GCGACACCCACGTCCACACCTGATCCAG,CCTTATCCAGGCGACACCCACACCCACA,CCACACCTTATCCAGGCGACACCCACGC,GGCGACACCCACGCCCACACCTTATCCG,ACACCCACACCTTATCCAGGTGACACCCACACCCACACCTTATCCAGGTG,ACACCCACACCTTATCCAGGCGACACCC;STRUC=<VC21655>	HGSVC	No	1.077	No	NA,NA	NA	NA
chr10:2522090	319721	INS	72	0.9335	0.273	6	NA	NA	NA	NA	NA	NA	NA	NA	NA	Yes	ID=10-2521521-2521704-GGCGACACCCACACCCACACCTTATCCG,10-2521757-2521830-CACCCACACCTTATCCGGGCGA,10-2521878-2521955-ACACCCACACCTTATCCAGGCG,10-2522015-2522120-CCTTATCCAGGCGACACCCACACCCACA,10-2522383-2522478-GCGACACCCACGTCCACACCTGATCCAG,10-2522489-2522618-ATCCAGGCGACACCCACACCCACACCTT,10-2522620-2522717-CCACACCTTATCCAGGCGACACCCACGC,10-2522718-2523038-GGCGACACCCACGCCCACACCTTATCCG,10-2522927-2522949-CCCACACCTTATCCGGGCGACA,10-2523030-2523119-ACACCCACACCTTATCCAGGCGACACCC,10-2523236-2523325-ACACCCACACCTTATCCAGGTGACACCC,10-2523264-2523364-ACACCCACACCTTATCCAGGTGACACCCACACCCACACCTTATCCAGGTG,10-2523444-2523567-GTGACACCCACGTCCACACCTTATCCGG;MOTIFS=ACACCCACACCTTATCCAGGTGACACCC,GTGACACCCACGTCCACACCTTATCCGG,ACACCCACACCTTATCCAGGCG,GGCGACACCCACACCCACACCTTATCCG,CACCCACACCTTATCCGGGCGA,CCCACACCTTATCCGGGCGACA,ATCCAGGCGACACCCACACCCACACCTT,GCGACACCCACGTCCACACCTGATCCAG,CCTTATCCAGGCGACACCCACACCCACA,CCACACCTTATCCAGGCGACACCCACGC,GGCGACACCCACGCCCACACCTTATCCG,ACACCCACACCTTATCCAGGTGACACCCACACCCACACCTTATCCAGGTG,ACACCCACACCTTATCCAGGCGACACCC;STRUC=<VC21655>	HPRC,HGSVC	No	0.111	Yes	NA,NA	NA	NA
chr10:2522134	319722	INS	50	0.9056	0.3467	16	NA	NA	NA	NA	NA	NA	NA	NA	NA	Yes	ID=10-2521521-2521704-GGCGACACCCACACCCACACCTTATCCG,10-2521757-2521830-CACCCACACCTTATCCGGGCGA,10-2521878-2521955-ACACCCACACCTTATCCAGGCG,10-2522015-2522120-CCTTATCCAGGCGACACCCACACCCACA,10-2522383-2522478-GCGACACCCACGTCCACACCTGATCCAG,10-2522489-2522618-ATCCAGGCGACACCCACACCCACACCTT,10-2522620-2522717-CCACACCTTATCCAGGCGACACCCACGC,10-2522718-2523038-GGCGACACCCACGCCCACACCTTATCCG,10-2522927-2522949-CCCACACCTTATCCGGGCGACA,10-2523030-2523119-ACACCCACACCTTATCCAGGCGACACCC,10-2523236-2523325-ACACCCACACCTTATCCAGGTGACACCC,10-2523264-2523364-ACACCCACACCTTATCCAGGTGACACCCACACCCACACCTTATCCAGGTG,10-2523444-2523567-GTGACACCCACGTCCACACCTTATCCGG;MOTIFS=ACACCCACACCTTATCCAGGTGACACCC,GTGACACCCACGTCCACACCTTATCCGG,ACACCCACACCTTATCCAGGCG,GGCGACACCCACACCCACACCTTATCCG,CACCCACACCTTATCCGGGCGA,CCCACACCTTATCCGGGCGACA,ATCCAGGCGACACCCACACCCACACCTT,GCGACACCCACGTCCACACCTGATCCAG,CCTTATCCAGGCGACACCCACACCCACA,CCACACCTTATCCAGGCGACACCCACGC,GGCGACACCCACGCCCACACCTTATCCG,ACACCCACACCTTATCCAGGTGACACCCACACCCACACCTTATCCAGGTG,ACACCCACACCTTATCCAGGCGACACCC;STRUC=<VC21655>	HPRC,HGSVC	No	0.007	Yes	NA,NA	NA	NA
chr10:2522140	319723	INS	246	0.8055	0.6963	11	NA	NA	NA	NA	NA	NA	NA	NA	NA	Yes	ID=10-2521521-2521704-GGCGACACCCACACCCACACCTTATCCG,10-2521757-2521830-CACCCACACCTTATCCGGGCGA,10-2521878-2521955-ACACCCACACCTTATCCAGGCG,10-2522015-2522120-CCTTATCCAGGCGACACCCACACCCACA,10-2522383-2522478-GCGACACCCACGTCCACACCTGATCCAG,10-2522489-2522618-ATCCAGGCGACACCCACACCCACACCTT,10-2522620-2522717-CCACACCTTATCCAGGCGACACCCACGC,10-2522718-2523038-GGCGACACCCACGCCCACACCTTATCCG,10-2522927-2522949-CCCACACCTTATCCGGGCGACA,10-2523030-2523119-ACACCCACACCTTATCCAGGCGACACCC,10-2523236-2523325-ACACCCACACCTTATCCAGGTGACACCC,10-2523264-2523364-ACACCCACACCTTATCCAGGTGACACCCACACCCACACCTTATCCAGGTG,10-2523444-2523567-GTGACACCCACGTCCACACCTTATCCGG;MOTIFS=ACACCCACACCTTATCCAGGTGACACCC,GTGACACCCACGTCCACACCTTATCCGG,ACACCCACACCTTATCCAGGCG,GGCGACACCCACACCCACACCTTATCCG,CACCCACACCTTATCCGGGCGA,CCCACACCTTATCCGGGCGACA,ATCCAGGCGACACCCACACCCACACCTT,GCGACACCCACGTCCACACCTGATCCAG,CCTTATCCAGGCGACACCCACACCCACA,CCACACCTTATCCAGGCGACACCCACGC,GGCGACACCCACGCCCACACCTTATCCG,ACACCCACACCTTATCCAGGTGACACCCACACCCACACCTTATCCAGGTG,ACACCCACACCTTATCCAGGCGACACCC;STRUC=<VC21655>	HPRC,HGSVC	No	0.007	Yes	NA,NA	NA	NA
chr10:2522150	319724	DEL	246	0.8842	0.4308	8	NA	NA	NA	NA	NA	NA	NA	NA	NA	Yes	ID=10-2521521-2521704-GGCGACACCCACACCCACACCTTATCCG,10-2521757-2521830-CACCCACACCTTATCCGGGCGA,10-2521878-2521955-ACACCCACACCTTATCCAGGCG,10-2522015-2522120-CCTTATCCAGGCGACACCCACACCCACA,10-2522383-2522478-GCGACACCCACGTCCACACCTGATCCAG,10-2522489-2522618-ATCCAGGCGACACCCACACCCACACCTT,10-2522620-2522717-CCACACCTTATCCAGGCGACACCCACGC,10-2522718-2523038-GGCGACACCCACGCCCACACCTTATCCG,10-2522927-2522949-CCCACACCTTATCCGGGCGACA,10-2523030-2523119-ACACCCACACCTTATCCAGGCGACACCC,10-2523236-2523325-ACACCCACACCTTATCCAGGTGACACCC,10-2523264-2523364-ACACCCACACCTTATCCAGGTGACACCCACACCCACACCTTATCCAGGTG,10-2523444-2523567-GTGACACCCACGTCCACACCTTATCCGG;MOTIFS=ACACCCACACCTTATCCAGGTGACACCC,GTGACACCCACGTCCACACCTTATCCGG,ACACCCACACCTTATCCAGGCG,GGCGACACCCACACCCACACCTTATCCG,CACCCACACCTTATCCGGGCGA,CCCACACCTTATCCGGGCGACA,ATCCAGGCGACACCCACACCCACACCTT,GCGACACCCACGTCCACACCTGATCCAG,CCTTATCCAGGCGACACCCACACCCACA,CCACACCTTATCCAGGCGACACCCACGC,GGCGACACCCACGCCCACACCTTATCCG,ACACCCACACCTTATCCAGGTGACACCCACACCCACACCTTATCCAGGTG,ACACCCACACCTTATCCAGGCGACACCC;STRUC=<VC21655>	HGSVC	No	4.178	Yes	NA,NA	NA	NA
chr10:2522173	319725	INS	105	0.818	0.653	17	NA	NA	NA	NA	NA	NA	NA	NA	NA	Yes	ID=10-2521521-2521704-GGCGACACCCACACCCACACCTTATCCG,10-2521757-2521830-CACCCACACCTTATCCGGGCGA,10-2521878-2521955-ACACCCACACCTTATCCAGGCG,10-2522015-2522120-CCTTATCCAGGCGACACCCACACCCACA,10-2522383-2522478-GCGACACCCACGTCCACACCTGATCCAG,10-2522489-2522618-ATCCAGGCGACACCCACACCCACACCTT,10-2522620-2522717-CCACACCTTATCCAGGCGACACCCACGC,10-2522718-2523038-GGCGACACCCACGCCCACACCTTATCCG,10-2522927-2522949-CCCACACCTTATCCGGGCGACA,10-2523030-2523119-ACACCCACACCTTATCCAGGCGACACCC,10-2523236-2523325-ACACCCACACCTTATCCAGGTGACACCC,10-2523264-2523364-ACACCCACACCTTATCCAGGTGACACCCACACCCACACCTTATCCAGGTG,10-2523444-2523567-GTGACACCCACGTCCACACCTTATCCGG;MOTIFS=ACACCCACACCTTATCCAGGTGACACCC,GTGACACCCACGTCCACACCTTATCCGG,ACACCCACACCTTATCCAGGCG,GGCGACACCCACACCCACACCTTATCCG,CACCCACACCTTATCCGGGCGA,CCCACACCTTATCCGGGCGACA,ATCCAGGCGACACCCACACCCACACCTT,GCGACACCCACGTCCACACCTGATCCAG,CCTTATCCAGGCGACACCCACACCCACA,CCACACCTTATCCAGGCGACACCCACGC,GGCGACACCCACGCCCACACCTTATCCG,ACACCCACACCTTATCCAGGTGACACCCACACCCACACCTTATCCAGGTG,ACACCCACACCTTATCCAGGCGACACCC;STRUC=<VC21655>	HPRC,HGSVC	No	0.007	Yes	NA,NA	NA	NA
chr10:2522245	319726	INS	72	0.885	0.4362	6	NA	NA	NA	NA	NA	NA	NA	NA	NA	Yes	ID=10-2521521-2521704-GGCGACACCCACACCCACACCTTATCCG,10-2521757-2521830-CACCCACACCTTATCCGGGCGA,10-2521878-2521955-ACACCCACACCTTATCCAGGCG,10-2522015-2522120-CCTTATCCAGGCGACACCCACACCCACA,10-2522383-2522478-GCGACACCCACGTCCACACCTGATCCAG,10-2522489-2522618-ATCCAGGCGACACCCACACCCACACCTT,10-2522620-2522717-CCACACCTTATCCAGGCGACACCCACGC,10-2522718-2523038-GGCGACACCCACGCCCACACCTTATCCG,10-2522927-2522949-CCCACACCTTATCCGGGCGACA,10-2523030-2523119-ACACCCACACCTTATCCAGGCGACACCC,10-2523236-2523325-ACACCCACACCTTATCCAGGTGACACCC,10-2523264-2523364-ACACCCACACCTTATCCAGGTGACACCCACACCCACACCTTATCCAGGTG,10-2523444-2523567-GTGACACCCACGTCCACACCTTATCCGG;MOTIFS=ACACCCACACCTTATCCAGGTGACACCC,GTGACACCCACGTCCACACCTTATCCGG,ACACCCACACCTTATCCAGGCG,GGCGACACCCACACCCACACCTTATCCG,CACCCACACCTTATCCGGGCGA,CCCACACCTTATCCGGGCGACA,ATCCAGGCGACACCCACACCCACACCTT,GCGACACCCACGTCCACACCTGATCCAG,CCTTATCCAGGCGACACCCACACCCACA,CCACACCTTATCCAGGCGACACCCACGC,GGCGACACCCACGCCCACACCTTATCCG,ACACCCACACCTTATCCAGGTGACACCCACACCCACACCTTATCCAGGTG,ACACCCACACCTTATCCAGGCGACACCC;STRUC=<VC21655>	HPRC,HGSVC	No	0.007	No	NA,NA	NA	NA
chr10:2522256	319727	INS	128	0.8601	0.5056	7	NA	NA	NA	NA	NA	NA	NA	NA	NA	Yes	ID=10-2521521-2521704-GGCGACACCCACACCCACACCTTATCCG,10-2521757-2521830-CACCCACACCTTATCCGGGCGA,10-2521878-2521955-ACACCCACACCTTATCCAGGCG,10-2522015-2522120-CCTTATCCAGGCGACACCCACACCCACA,10-2522383-2522478-GCGACACCCACGTCCACACCTGATCCAG,10-2522489-2522618-ATCCAGGCGACACCCACACCCACACCTT,10-2522620-2522717-CCACACCTTATCCAGGCGACACCCACGC,10-2522718-2523038-GGCGACACCCACGCCCACACCTTATCCG,10-2522927-2522949-CCCACACCTTATCCGGGCGACA,10-2523030-2523119-ACACCCACACCTTATCCAGGCGACACCC,10-2523236-2523325-ACACCCACACCTTATCCAGGTGACACCC,10-2523264-2523364-ACACCCACACCTTATCCAGGTGACACCCACACCCACACCTTATCCAGGTG,10-2523444-2523567-GTGACACCCACGTCCACACCTTATCCGG;MOTIFS=ACACCCACACCTTATCCAGGTGACACCC,GTGACACCCACGTCCACACCTTATCCGG,ACACCCACACCTTATCCAGGCG,GGCGACACCCACACCCACACCTTATCCG,CACCCACACCTTATCCGGGCGA,CCCACACCTTATCCGGGCGACA,ATCCAGGCGACACCCACACCCACACCTT,GCGACACCCACGTCCACACCTGATCCAG,CCTTATCCAGGCGACACCCACACCCACA,CCACACCTTATCCAGGCGACACCCACGC,GGCGACACCCACGCCCACACCTTATCCG,ACACCCACACCTTATCCAGGTGACACCCACACCCACACCTTATCCAGGTG,ACACCCACACCTTATCCAGGCGACACCC;STRUC=<VC21655>	HPRC,HGSVC	No	0.007	Yes	NA,NA	NA	NA
chr10:2522278	319729	DEL	118	0.9151	0.3088	7	NA	NA	NA	NA	NA	NA	NA	NA	NA	Yes	ID=10-2521521-2521704-GGCGACACCCACACCCACACCTTATCCG,10-2521757-2521830-CACCCACACCTTATCCGGGCGA,10-2521878-2521955-ACACCCACACCTTATCCAGGCG,10-2522015-2522120-CCTTATCCAGGCGACACCCACACCCACA,10-2522383-2522478-GCGACACCCACGTCCACACCTGATCCAG,10-2522489-2522618-ATCCAGGCGACACCCACACCCACACCTT,10-2522620-2522717-CCACACCTTATCCAGGCGACACCCACGC,10-2522718-2523038-GGCGACACCCACGCCCACACCTTATCCG,10-2522927-2522949-CCCACACCTTATCCGGGCGACA,10-2523030-2523119-ACACCCACACCTTATCCAGGCGACACCC,10-2523236-2523325-ACACCCACACCTTATCCAGGTGACACCC,10-2523264-2523364-ACACCCACACCTTATCCAGGTGACACCCACACCCACACCTTATCCAGGTG,10-2523444-2523567-GTGACACCCACGTCCACACCTTATCCGG;MOTIFS=ACACCCACACCTTATCCAGGTGACACCC,GTGACACCCACGTCCACACCTTATCCGG,ACACCCACACCTTATCCAGGCG,GGCGACACCCACACCCACACCTTATCCG,CACCCACACCTTATCCGGGCGA,CCCACACCTTATCCGGGCGACA,ATCCAGGCGACACCCACACCCACACCTT,GCGACACCCACGTCCACACCTGATCCAG,CCTTATCCAGGCGACACCCACACCCACA,CCACACCTTATCCAGGCGACACCCACGC,GGCGACACCCACGCCCACACCTTATCCG,ACACCCACACCTTATCCAGGTGACACCCACACCCACACCTTATCCAGGTG,ACACCCACACCTTATCCAGGCGACACCC;STRUC=<VC21655>	HPRC,HGSVC,1KG-ONT	No	2.53	No	NA,NA	NA	NA
chr10:2522327	319730	DEL	56	0.8251	0.6904	8	NA	NA	NA	NA	NA	NA	NA	NA	NA	Yes	ID=10-2521521-2521704-GGCGACACCCACACCCACACCTTATCCG,10-2521757-2521830-CACCCACACCTTATCCGGGCGA,10-2521878-2521955-ACACCCACACCTTATCCAGGCG,10-2522015-2522120-CCTTATCCAGGCGACACCCACACCCACA,10-2522383-2522478-GCGACACCCACGTCCACACCTGATCCAG,10-2522489-2522618-ATCCAGGCGACACCCACACCCACACCTT,10-2522620-2522717-CCACACCTTATCCAGGCGACACCCACGC,10-2522718-2523038-GGCGACACCCACGCCCACACCTTATCCG,10-2522927-2522949-CCCACACCTTATCCGGGCGACA,10-2523030-2523119-ACACCCACACCTTATCCAGGCGACACCC,10-2523236-2523325-ACACCCACACCTTATCCAGGTGACACCC,10-2523264-2523364-ACACCCACACCTTATCCAGGTGACACCCACACCCACACCTTATCCAGGTG,10-2523444-2523567-GTGACACCCACGTCCACACCTTATCCGG;MOTIFS=ACACCCACACCTTATCCAGGTGACACCC,GTGACACCCACGTCCACACCTTATCCGG,ACACCCACACCTTATCCAGGCG,GGCGACACCCACACCCACACCTTATCCG,CACCCACACCTTATCCGGGCGA,CCCACACCTTATCCGGGCGACA,ATCCAGGCGACACCCACACCCACACCTT,GCGACACCCACGTCCACACCTGATCCAG,CCTTATCCAGGCGACACCCACACCCACA,CCACACCTTATCCAGGCGACACCCACGC,GGCGACACCCACGCCCACACCTTATCCG,ACACCCACACCTTATCCAGGTGACACCCACACCCACACCTTATCCAGGTG,ACACCCACACCTTATCCAGGCGACACCC;STRUC=<VC21655>	HPRC,HGSVC	No	0.273	Yes	NA,NA	NA	NA
chr10:2522377	319731	INS	134	0.8483	0.6085	3	NA	NA	NA	NA	NA	NA	NA	NA	NA	Yes	ID=10-2521521-2521704-GGCGACACCCACACCCACACCTTATCCG,10-2521757-2521830-CACCCACACCTTATCCGGGCGA,10-2521878-2521955-ACACCCACACCTTATCCAGGCG,10-2522015-2522120-CCTTATCCAGGCGACACCCACACCCACA,10-2522383-2522478-GCGACACCCACGTCCACACCTGATCCAG,10-2522489-2522618-ATCCAGGCGACACCCACACCCACACCTT,10-2522620-2522717-CCACACCTTATCCAGGCGACACCCACGC,10-2522718-2523038-GGCGACACCCACGCCCACACCTTATCCG,10-2522927-2522949-CCCACACCTTATCCGGGCGACA,10-2523030-2523119-ACACCCACACCTTATCCAGGCGACACCC,10-2523236-2523325-ACACCCACACCTTATCCAGGTGACACCC,10-2523264-2523364-ACACCCACACCTTATCCAGGTGACACCCACACCCACACCTTATCCAGGTG,10-2523444-2523567-GTGACACCCACGTCCACACCTTATCCGG;MOTIFS=ACACCCACACCTTATCCAGGTGACACCC,GTGACACCCACGTCCACACCTTATCCGG,ACACCCACACCTTATCCAGGCG,GGCGACACCCACACCCACACCTTATCCG,CACCCACACCTTATCCGGGCGA,CCCACACCTTATCCGGGCGACA,ATCCAGGCGACACCCACACCCACACCTT,GCGACACCCACGTCCACACCTGATCCAG,CCTTATCCAGGCGACACCCACACCCACA,CCACACCTTATCCAGGCGACACCCACGC,GGCGACACCCACGCCCACACCTTATCCG,ACACCCACACCTTATCCAGGTGACACCCACACCCACACCTTATCCAGGTG,ACACCCACACCTTATCCAGGCGACACCC;STRUC=<VC21655>	HPRC,HGSVC	No	0.004	No	NA,NA	NA	NA
chr10:2522383	319732	INS	112	0.8892	0.4015	3	NA	NA	NA	NA	NA	NA	NA	NA	NA	Yes	ID=10-2521521-2521704-GGCGACACCCACACCCACACCTTATCCG,10-2521757-2521830-CACCCACACCTTATCCGGGCGA,10-2521878-2521955-ACACCCACACCTTATCCAGGCG,10-2522015-2522120-CCTTATCCAGGCGACACCCACACCCACA,10-2522383-2522478-GCGACACCCACGTCCACACCTGATCCAG,10-2522489-2522618-ATCCAGGCGACACCCACACCCACACCTT,10-2522620-2522717-CCACACCTTATCCAGGCGACACCCACGC,10-2522718-2523038-GGCGACACCCACGCCCACACCTTATCCG,10-2522927-2522949-CCCACACCTTATCCGGGCGACA,10-2523030-2523119-ACACCCACACCTTATCCAGGCGACACCC,10-2523236-2523325-ACACCCACACCTTATCCAGGTGACACCC,10-2523264-2523364-ACACCCACACCTTATCCAGGTGACACCCACACCCACACCTTATCCAGGTG,10-2523444-2523567-GTGACACCCACGTCCACACCTTATCCGG;MOTIFS=ACACCCACACCTTATCCAGGTGACACCC,GTGACACCCACGTCCACACCTTATCCGG,ACACCCACACCTTATCCAGGCG,GGCGACACCCACACCCACACCTTATCCG,CACCCACACCTTATCCGGGCGA,CCCACACCTTATCCGGGCGACA,ATCCAGGCGACACCCACACCCACACCTT,GCGACACCCACGTCCACACCTGATCCAG,CCTTATCCAGGCGACACCCACACCCACA,CCACACCTTATCCAGGCGACACCCACGC,GGCGACACCCACGCCCACACCTTATCCG,ACACCCACACCTTATCCAGGTGACACCCACACCCACACCTTATCCAGGTG,ACACCCACACCTTATCCAGGCGACACCC;STRUC=<VC21655>	HPRC,HGSVC	No	0.007	No	NA,NA	NA	NA
chr10:2522419	319733	INS	106	0.8607	0.5184	3	NA	NA	NA	NA	NA	NA	NA	NA	NA	Yes	ID=10-2521521-2521704-GGCGACACCCACACCCACACCTTATCCG,10-2521757-2521830-CACCCACACCTTATCCGGGCGA,10-2521878-2521955-ACACCCACACCTTATCCAGGCG,10-2522015-2522120-CCTTATCCAGGCGACACCCACACCCACA,10-2522383-2522478-GCGACACCCACGTCCACACCTGATCCAG,10-2522489-2522618-ATCCAGGCGACACCCACACCCACACCTT,10-2522620-2522717-CCACACCTTATCCAGGCGACACCCACGC,10-2522718-2523038-GGCGACACCCACGCCCACACCTTATCCG,10-2522927-2522949-CCCACACCTTATCCGGGCGACA,10-2523030-2523119-ACACCCACACCTTATCCAGGCGACACCC,10-2523236-2523325-ACACCCACACCTTATCCAGGTGACACCC,10-2523264-2523364-ACACCCACACCTTATCCAGGTGACACCCACACCCACACCTTATCCAGGTG,10-2523444-2523567-GTGACACCCACGTCCACACCTTATCCGG;MOTIFS=ACACCCACACCTTATCCAGGTGACACCC,GTGACACCCACGTCCACACCTTATCCGG,ACACCCACACCTTATCCAGGCG,GGCGACACCCACACCCACACCTTATCCG,CACCCACACCTTATCCGGGCGA,CCCACACCTTATCCGGGCGACA,ATCCAGGCGACACCCACACCCACACCTT,GCGACACCCACGTCCACACCTGATCCAG,CCTTATCCAGGCGACACCCACACCCACA,CCACACCTTATCCAGGCGACACCCACGC,GGCGACACCCACGCCCACACCTTATCCG,ACACCCACACCTTATCCAGGTGACACCCACACCCACACCTTATCCAGGTG,ACACCCACACCTTATCCAGGCGACACCC;STRUC=<VC21655>	HPRC,HGSVC	No	0.006	Yes	NA,NA	NA	NA
chr10:2522452	319734	INS	56	0.8385	0.6225	8	NA	NA	NA	NA	NA	NA	NA	NA	NA	Yes	ID=10-2521521-2521704-GGCGACACCCACACCCACACCTTATCCG,10-2521757-2521830-CACCCACACCTTATCCGGGCGA,10-2521878-2521955-ACACCCACACCTTATCCAGGCG,10-2522015-2522120-CCTTATCCAGGCGACACCCACACCCACA,10-2522383-2522478-GCGACACCCACGTCCACACCTGATCCAG,10-2522489-2522618-ATCCAGGCGACACCCACACCCACACCTT,10-2522620-2522717-CCACACCTTATCCAGGCGACACCCACGC,10-2522718-2523038-GGCGACACCCACGCCCACACCTTATCCG,10-2522927-2522949-CCCACACCTTATCCGGGCGACA,10-2523030-2523119-ACACCCACACCTTATCCAGGCGACACCC,10-2523236-2523325-ACACCCACACCTTATCCAGGTGACACCC,10-2523264-2523364-ACACCCACACCTTATCCAGGTGACACCCACACCCACACCTTATCCAGGTG,10-2523444-2523567-GTGACACCCACGTCCACACCTTATCCGG;MOTIFS=ACACCCACACCTTATCCAGGTGACACCC,GTGACACCCACGTCCACACCTTATCCGG,ACACCCACACCTTATCCAGGCG,GGCGACACCCACACCCACACCTTATCCG,CACCCACACCTTATCCGGGCGA,CCCACACCTTATCCGGGCGACA,ATCCAGGCGACACCCACACCCACACCTT,GCGACACCCACGTCCACACCTGATCCAG,CCTTATCCAGGCGACACCCACACCCACA,CCACACCTTATCCAGGCGACACCCACGC,GGCGACACCCACGCCCACACCTTATCCG,ACACCCACACCTTATCCAGGTGACACCCACACCCACACCTTATCCAGGTG,ACACCCACACCTTATCCAGGCGACACCC;STRUC=<VC21655>	HPRC,HGSVC	No	0.007	Yes	NA,NA	NA	NA
chr10:2522472	319735	INS	100	0.8356	0.6178	39	NA	NA	NA	NA	NA	NA	NA	NA	NA	Yes	ID=10-2521521-2521704-GGCGACACCCACACCCACACCTTATCCG,10-2521757-2521830-CACCCACACCTTATCCGGGCGA,10-2521878-2521955-ACACCCACACCTTATCCAGGCG,10-2522015-2522120-CCTTATCCAGGCGACACCCACACCCACA,10-2522383-2522478-GCGACACCCACGTCCACACCTGATCCAG,10-2522489-2522618-ATCCAGGCGACACCCACACCCACACCTT,10-2522620-2522717-CCACACCTTATCCAGGCGACACCCACGC,10-2522718-2523038-GGCGACACCCACGCCCACACCTTATCCG,10-2522927-2522949-CCCACACCTTATCCGGGCGACA,10-2523030-2523119-ACACCCACACCTTATCCAGGCGACACCC,10-2523236-2523325-ACACCCACACCTTATCCAGGTGACACCC,10-2523264-2523364-ACACCCACACCTTATCCAGGTGACACCCACACCCACACCTTATCCAGGTG,10-2523444-2523567-GTGACACCCACGTCCACACCTTATCCGG;MOTIFS=ACACCCACACCTTATCCAGGTGACACCC,GTGACACCCACGTCCACACCTTATCCGG,ACACCCACACCTTATCCAGGCG,GGCGACACCCACACCCACACCTTATCCG,CACCCACACCTTATCCGGGCGA,CCCACACCTTATCCGGGCGACA,ATCCAGGCGACACCCACACCCACACCTT,GCGACACCCACGTCCACACCTGATCCAG,CCTTATCCAGGCGACACCCACACCCACA,CCACACCTTATCCAGGCGACACCCACGC,GGCGACACCCACGCCCACACCTTATCCG,ACACCCACACCTTATCCAGGTGACACCCACACCCACACCTTATCCAGGTG,ACACCCACACCTTATCCAGGCGACACCC;STRUC=<VC21655>	HPRC,HGSVC	No	0.007	Yes	NA,NA	NA	NA
chr10:2522504	319736	INS	274	0.835	0.5982	4	NA	NA	NA	NA	NA	NA	NA	NA	NA	Yes	ID=10-2521521-2521704-GGCGACACCCACACCCACACCTTATCCG,10-2521757-2521830-CACCCACACCTTATCCGGGCGA,10-2521878-2521955-ACACCCACACCTTATCCAGGCG,10-2522015-2522120-CCTTATCCAGGCGACACCCACACCCACA,10-2522383-2522478-GCGACACCCACGTCCACACCTGATCCAG,10-2522489-2522618-ATCCAGGCGACACCCACACCCACACCTT,10-2522620-2522717-CCACACCTTATCCAGGCGACACCCACGC,10-2522718-2523038-GGCGACACCCACGCCCACACCTTATCCG,10-2522927-2522949-CCCACACCTTATCCGGGCGACA,10-2523030-2523119-ACACCCACACCTTATCCAGGCGACACCC,10-2523236-2523325-ACACCCACACCTTATCCAGGTGACACCC,10-2523264-2523364-ACACCCACACCTTATCCAGGTGACACCCACACCCACACCTTATCCAGGTG,10-2523444-2523567-GTGACACCCACGTCCACACCTTATCCGG;MOTIFS=ACACCCACACCTTATCCAGGTGACACCC,GTGACACCCACGTCCACACCTTATCCGG,ACACCCACACCTTATCCAGGCG,GGCGACACCCACACCCACACCTTATCCG,CACCCACACCTTATCCGGGCGA,CCCACACCTTATCCGGGCGACA,ATCCAGGCGACACCCACACCCACACCTT,GCGACACCCACGTCCACACCTGATCCAG,CCTTATCCAGGCGACACCCACACCCACA,CCACACCTTATCCAGGCGACACCCACGC,GGCGACACCCACGCCCACACCTTATCCG,ACACCCACACCTTATCCAGGTGACACCCACACCCACACCTTATCCAGGTG,ACACCCACACCTTATCCAGGCGACACCC;STRUC=<VC21655>	HPRC,HGSVC,1KG-ONT	No	0.007	No	NA,NA	NA	NA
chr10:2522504	319737	INS	302	0.8224	0.6269	6	NA	NA	NA	NA	NA	NA	NA	NA	NA	Yes	ID=10-2521521-2521704-GGCGACACCCACACCCACACCTTATCCG,10-2521757-2521830-CACCCACACCTTATCCGGGCGA,10-2521878-2521955-ACACCCACACCTTATCCAGGCG,10-2522015-2522120-CCTTATCCAGGCGACACCCACACCCACA,10-2522383-2522478-GCGACACCCACGTCCACACCTGATCCAG,10-2522489-2522618-ATCCAGGCGACACCCACACCCACACCTT,10-2522620-2522717-CCACACCTTATCCAGGCGACACCCACGC,10-2522718-2523038-GGCGACACCCACGCCCACACCTTATCCG,10-2522927-2522949-CCCACACCTTATCCGGGCGACA,10-2523030-2523119-ACACCCACACCTTATCCAGGCGACACCC,10-2523236-2523325-ACACCCACACCTTATCCAGGTGACACCC,10-2523264-2523364-ACACCCACACCTTATCCAGGTGACACCCACACCCACACCTTATCCAGGTG,10-2523444-2523567-GTGACACCCACGTCCACACCTTATCCGG;MOTIFS=ACACCCACACCTTATCCAGGTGACACCC,GTGACACCCACGTCCACACCTTATCCGG,ACACCCACACCTTATCCAGGCG,GGCGACACCCACACCCACACCTTATCCG,CACCCACACCTTATCCGGGCGA,CCCACACCTTATCCGGGCGACA,ATCCAGGCGACACCCACACCCACACCTT,GCGACACCCACGTCCACACCTGATCCAG,CCTTATCCAGGCGACACCCACACCCACA,CCACACCTTATCCAGGCGACACCCACGC,GGCGACACCCACGCCCACACCTTATCCG,ACACCCACACCTTATCCAGGTGACACCCACACCCACACCTTATCCAGGTG,ACACCCACACCTTATCCAGGCGACACCC;STRUC=<VC21655>	HPRC,HGSVC,1KG-ONT	No	0.007	No	NA,NA	NA	NA
