## Supplemental Table 3 for "Population-scale Long-read Sequencing in the *All of Us* Research Program": AoU_strict_SV_summary.csv (part 17 of 233)

SV coordinate	SV ID	SV type	SV length	Confidence score	Calibration sensitivity	AoU cohort sample count	OMIM genes intersected(pLI, LOEUF)	Disease genes intersected(pLI, LOEUF)	Cancer genes intersected(pLI, LOEUF)	ACMG genes intersected(pLI, LOEUF)	OMIM CDS intersected(pLI, LOEUF)	Disease CDS intersected(pLI, LOEUF)	Cancer CDS intersected(pLI, LOEUF)	ACMG CDS intersected(pLI, LOEUF)	Regulatory element intersected	SegDUP association(INS:within 1kb, DEL:intersect)	Tandem repeats intersected	Detected in other LR datasets(HPRC,HGSVC,1KG-ONT)	Detected in AoU SR(990/1,027 AoU Phase I matched samples)	CADD-SV score	Detected in 1KG SR	SR validation	LR assembly-supported	Locityper validation (percentage of carriers with allele differences <20 between the identified and Locityper calls.)
chr10:2522508	319740	INS	184	0.8878	0.442	54	NA	NA	NA	NA	NA	NA	NA	NA	NA	Yes	ID=10-2521521-2521704-GGCGACACCCACACCCACACCTTATCCG,10-2521757-2521830-CACCCACACCTTATCCGGGCGA,10-2521878-2521955-ACACCCACACCTTATCCAGGCG,10-2522015-2522120-CCTTATCCAGGCGACACCCACACCCACA,10-2522383-2522478-GCGACACCCACGTCCACACCTGATCCAG,10-2522489-2522618-ATCCAGGCGACACCCACACCCACACCTT,10-2522620-2522717-CCACACCTTATCCAGGCGACACCCACGC,10-2522718-2523038-GGCGACACCCACGCCCACACCTTATCCG,10-2522927-2522949-CCCACACCTTATCCGGGCGACA,10-2523030-2523119-ACACCCACACCTTATCCAGGCGACACCC,10-2523236-2523325-ACACCCACACCTTATCCAGGTGACACCC,10-2523264-2523364-ACACCCACACCTTATCCAGGTGACACCCACACCCACACCTTATCCAGGTG,10-2523444-2523567-GTGACACCCACGTCCACACCTTATCCGG;MOTIFS=ACACCCACACCTTATCCAGGTGACACCC,GTGACACCCACGTCCACACCTTATCCGG,ACACCCACACCTTATCCAGGCG,GGCGACACCCACACCCACACCTTATCCG,CACCCACACCTTATCCGGGCGA,CCCACACCTTATCCGGGCGACA,ATCCAGGCGACACCCACACCCACACCTT,GCGACACCCACGTCCACACCTGATCCAG,CCTTATCCAGGCGACACCCACACCCACA,CCACACCTTATCCAGGCGACACCCACGC,GGCGACACCCACGCCCACACCTTATCCG,ACACCCACACCTTATCCAGGTGACACCCACACCCACACCTTATCCAGGTG,ACACCCACACCTTATCCAGGCGACACCC;STRUC=<VC21655>	HPRC,HGSVC	No	0.007	Yes	NA,NA	NA	NA
chr10:2522530	319741	INS	380	0.8818	0.4295	21	NA	NA	NA	NA	NA	NA	NA	NA	NA	Yes	ID=10-2521521-2521704-GGCGACACCCACACCCACACCTTATCCG,10-2521757-2521830-CACCCACACCTTATCCGGGCGA,10-2521878-2521955-ACACCCACACCTTATCCAGGCG,10-2522015-2522120-CCTTATCCAGGCGACACCCACACCCACA,10-2522383-2522478-GCGACACCCACGTCCACACCTGATCCAG,10-2522489-2522618-ATCCAGGCGACACCCACACCCACACCTT,10-2522620-2522717-CCACACCTTATCCAGGCGACACCCACGC,10-2522718-2523038-GGCGACACCCACGCCCACACCTTATCCG,10-2522927-2522949-CCCACACCTTATCCGGGCGACA,10-2523030-2523119-ACACCCACACCTTATCCAGGCGACACCC,10-2523236-2523325-ACACCCACACCTTATCCAGGTGACACCC,10-2523264-2523364-ACACCCACACCTTATCCAGGTGACACCCACACCCACACCTTATCCAGGTG,10-2523444-2523567-GTGACACCCACGTCCACACCTTATCCGG;MOTIFS=ACACCCACACCTTATCCAGGTGACACCC,GTGACACCCACGTCCACACCTTATCCGG,ACACCCACACCTTATCCAGGCG,GGCGACACCCACACCCACACCTTATCCG,CACCCACACCTTATCCGGGCGA,CCCACACCTTATCCGGGCGACA,ATCCAGGCGACACCCACACCCACACCTT,GCGACACCCACGTCCACACCTGATCCAG,CCTTATCCAGGCGACACCCACACCCACA,CCACACCTTATCCAGGCGACACCCACGC,GGCGACACCCACGCCCACACCTTATCCG,ACACCCACACCTTATCCAGGTGACACCCACACCCACACCTTATCCAGGTG,ACACCCACACCTTATCCAGGCGACACCC;STRUC=<VC21655>	HPRC,HGSVC,1KG-ONT	No	0.007	Yes	NA,NA	NA	NA
chr10:2522530	319742	INS	324	0.9215	0.295	4	NA	NA	NA	NA	NA	NA	NA	NA	NA	Yes	ID=10-2521521-2521704-GGCGACACCCACACCCACACCTTATCCG,10-2521757-2521830-CACCCACACCTTATCCGGGCGA,10-2521878-2521955-ACACCCACACCTTATCCAGGCG,10-2522015-2522120-CCTTATCCAGGCGACACCCACACCCACA,10-2522383-2522478-GCGACACCCACGTCCACACCTGATCCAG,10-2522489-2522618-ATCCAGGCGACACCCACACCCACACCTT,10-2522620-2522717-CCACACCTTATCCAGGCGACACCCACGC,10-2522718-2523038-GGCGACACCCACGCCCACACCTTATCCG,10-2522927-2522949-CCCACACCTTATCCGGGCGACA,10-2523030-2523119-ACACCCACACCTTATCCAGGCGACACCC,10-2523236-2523325-ACACCCACACCTTATCCAGGTGACACCC,10-2523264-2523364-ACACCCACACCTTATCCAGGTGACACCCACACCCACACCTTATCCAGGTG,10-2523444-2523567-GTGACACCCACGTCCACACCTTATCCGG;MOTIFS=ACACCCACACCTTATCCAGGTGACACCC,GTGACACCCACGTCCACACCTTATCCGG,ACACCCACACCTTATCCAGGCG,GGCGACACCCACACCCACACCTTATCCG,CACCCACACCTTATCCGGGCGA,CCCACACCTTATCCGGGCGACA,ATCCAGGCGACACCCACACCCACACCTT,GCGACACCCACGTCCACACCTGATCCAG,CCTTATCCAGGCGACACCCACACCCACA,CCACACCTTATCCAGGCGACACCCACGC,GGCGACACCCACGCCCACACCTTATCCG,ACACCCACACCTTATCCAGGTGACACCCACACCCACACCTTATCCAGGTG,ACACCCACACCTTATCCAGGCGACACCC;STRUC=<VC21655>	HPRC,HGSVC,1KG-ONT	No	0.007	Yes	NA,NA	NA	NA
chr10:2522532	319743	INS	458	0.8644	0.5157	158	NA	NA	NA	NA	NA	NA	NA	NA	NA	Yes	ID=10-2521521-2521704-GGCGACACCCACACCCACACCTTATCCG,10-2521757-2521830-CACCCACACCTTATCCGGGCGA,10-2521878-2521955-ACACCCACACCTTATCCAGGCG,10-2522015-2522120-CCTTATCCAGGCGACACCCACACCCACA,10-2522383-2522478-GCGACACCCACGTCCACACCTGATCCAG,10-2522489-2522618-ATCCAGGCGACACCCACACCCACACCTT,10-2522620-2522717-CCACACCTTATCCAGGCGACACCCACGC,10-2522718-2523038-GGCGACACCCACGCCCACACCTTATCCG,10-2522927-2522949-CCCACACCTTATCCGGGCGACA,10-2523030-2523119-ACACCCACACCTTATCCAGGCGACACCC,10-2523236-2523325-ACACCCACACCTTATCCAGGTGACACCC,10-2523264-2523364-ACACCCACACCTTATCCAGGTGACACCCACACCCACACCTTATCCAGGTG,10-2523444-2523567-GTGACACCCACGTCCACACCTTATCCGG;MOTIFS=ACACCCACACCTTATCCAGGTGACACCC,GTGACACCCACGTCCACACCTTATCCGG,ACACCCACACCTTATCCAGGCG,GGCGACACCCACACCCACACCTTATCCG,CACCCACACCTTATCCGGGCGA,CCCACACCTTATCCGGGCGACA,ATCCAGGCGACACCCACACCCACACCTT,GCGACACCCACGTCCACACCTGATCCAG,CCTTATCCAGGCGACACCCACACCCACA,CCACACCTTATCCAGGCGACACCCACGC,GGCGACACCCACGCCCACACCTTATCCG,ACACCCACACCTTATCCAGGTGACACCCACACCCACACCTTATCCAGGTG,ACACCCACACCTTATCCAGGCGACACCC;STRUC=<VC21655>	HPRC,HGSVC,1KG-ONT	No	0.007	Yes	NA,NA	NA	NA
chr10:2522532	319744	INS	430	0.8465	0.5668	123	NA	NA	NA	NA	NA	NA	NA	NA	NA	Yes	ID=10-2521521-2521704-GGCGACACCCACACCCACACCTTATCCG,10-2521757-2521830-CACCCACACCTTATCCGGGCGA,10-2521878-2521955-ACACCCACACCTTATCCAGGCG,10-2522015-2522120-CCTTATCCAGGCGACACCCACACCCACA,10-2522383-2522478-GCGACACCCACGTCCACACCTGATCCAG,10-2522489-2522618-ATCCAGGCGACACCCACACCCACACCTT,10-2522620-2522717-CCACACCTTATCCAGGCGACACCCACGC,10-2522718-2523038-GGCGACACCCACGCCCACACCTTATCCG,10-2522927-2522949-CCCACACCTTATCCGGGCGACA,10-2523030-2523119-ACACCCACACCTTATCCAGGCGACACCC,10-2523236-2523325-ACACCCACACCTTATCCAGGTGACACCC,10-2523264-2523364-ACACCCACACCTTATCCAGGTGACACCCACACCCACACCTTATCCAGGTG,10-2523444-2523567-GTGACACCCACGTCCACACCTTATCCGG;MOTIFS=ACACCCACACCTTATCCAGGTGACACCC,GTGACACCCACGTCCACACCTTATCCGG,ACACCCACACCTTATCCAGGCG,GGCGACACCCACACCCACACCTTATCCG,CACCCACACCTTATCCGGGCGA,CCCACACCTTATCCGGGCGACA,ATCCAGGCGACACCCACACCCACACCTT,GCGACACCCACGTCCACACCTGATCCAG,CCTTATCCAGGCGACACCCACACCCACA,CCACACCTTATCCAGGCGACACCCACGC,GGCGACACCCACGCCCACACCTTATCCG,ACACCCACACCTTATCCAGGTGACACCCACACCCACACCTTATCCAGGTG,ACACCCACACCTTATCCAGGCGACACCC;STRUC=<VC21655>	HPRC,HGSVC,1KG-ONT	No	0.007	Yes	NA,NA	NA	NA
chr10:2522532	319745	INS	900	0.8034	0.6842	1	NA	NA	NA	NA	NA	NA	NA	NA	NA	Yes	ID=10-2521521-2521704-GGCGACACCCACACCCACACCTTATCCG,10-2521757-2521830-CACCCACACCTTATCCGGGCGA,10-2521878-2521955-ACACCCACACCTTATCCAGGCG,10-2522015-2522120-CCTTATCCAGGCGACACCCACACCCACA,10-2522383-2522478-GCGACACCCACGTCCACACCTGATCCAG,10-2522489-2522618-ATCCAGGCGACACCCACACCCACACCTT,10-2522620-2522717-CCACACCTTATCCAGGCGACACCCACGC,10-2522718-2523038-GGCGACACCCACGCCCACACCTTATCCG,10-2522927-2522949-CCCACACCTTATCCGGGCGACA,10-2523030-2523119-ACACCCACACCTTATCCAGGCGACACCC,10-2523236-2523325-ACACCCACACCTTATCCAGGTGACACCC,10-2523264-2523364-ACACCCACACCTTATCCAGGTGACACCCACACCCACACCTTATCCAGGTG,10-2523444-2523567-GTGACACCCACGTCCACACCTTATCCGG;MOTIFS=ACACCCACACCTTATCCAGGTGACACCC,GTGACACCCACGTCCACACCTTATCCGG,ACACCCACACCTTATCCAGGCG,GGCGACACCCACACCCACACCTTATCCG,CACCCACACCTTATCCGGGCGA,CCCACACCTTATCCGGGCGACA,ATCCAGGCGACACCCACACCCACACCTT,GCGACACCCACGTCCACACCTGATCCAG,CCTTATCCAGGCGACACCCACACCCACA,CCACACCTTATCCAGGCGACACCCACGC,GGCGACACCCACGCCCACACCTTATCCG,ACACCCACACCTTATCCAGGTGACACCCACACCCACACCTTATCCAGGTG,ACACCCACACCTTATCCAGGCGACACCC;STRUC=<VC21655>	HPRC	No	0.007	No	NA,NA	NA	NA
chr10:2522532	319746	INS	402	0.8077	0.6849	65	NA	NA	NA	NA	NA	NA	NA	NA	NA	Yes	ID=10-2521521-2521704-GGCGACACCCACACCCACACCTTATCCG,10-2521757-2521830-CACCCACACCTTATCCGGGCGA,10-2521878-2521955-ACACCCACACCTTATCCAGGCG,10-2522015-2522120-CCTTATCCAGGCGACACCCACACCCACA,10-2522383-2522478-GCGACACCCACGTCCACACCTGATCCAG,10-2522489-2522618-ATCCAGGCGACACCCACACCCACACCTT,10-2522620-2522717-CCACACCTTATCCAGGCGACACCCACGC,10-2522718-2523038-GGCGACACCCACGCCCACACCTTATCCG,10-2522927-2522949-CCCACACCTTATCCGGGCGACA,10-2523030-2523119-ACACCCACACCTTATCCAGGCGACACCC,10-2523236-2523325-ACACCCACACCTTATCCAGGTGACACCC,10-2523264-2523364-ACACCCACACCTTATCCAGGTGACACCCACACCCACACCTTATCCAGGTG,10-2523444-2523567-GTGACACCCACGTCCACACCTTATCCGG;MOTIFS=ACACCCACACCTTATCCAGGTGACACCC,GTGACACCCACGTCCACACCTTATCCGG,ACACCCACACCTTATCCAGGCG,GGCGACACCCACACCCACACCTTATCCG,CACCCACACCTTATCCGGGCGA,CCCACACCTTATCCGGGCGACA,ATCCAGGCGACACCCACACCCACACCTT,GCGACACCCACGTCCACACCTGATCCAG,CCTTATCCAGGCGACACCCACACCCACA,CCACACCTTATCCAGGCGACACCCACGC,GGCGACACCCACGCCCACACCTTATCCG,ACACCCACACCTTATCCAGGTGACACCCACACCCACACCTTATCCAGGTG,ACACCCACACCTTATCCAGGCGACACCC;STRUC=<VC21655>	HPRC,HGSVC,1KG-ONT	No	0.007	Yes	NA,NA	NA	NA
chr10:2522532	319747	INS	212	0.8629	0.5034	2	NA	NA	NA	NA	NA	NA	NA	NA	NA	Yes	ID=10-2521521-2521704-GGCGACACCCACACCCACACCTTATCCG,10-2521757-2521830-CACCCACACCTTATCCGGGCGA,10-2521878-2521955-ACACCCACACCTTATCCAGGCG,10-2522015-2522120-CCTTATCCAGGCGACACCCACACCCACA,10-2522383-2522478-GCGACACCCACGTCCACACCTGATCCAG,10-2522489-2522618-ATCCAGGCGACACCCACACCCACACCTT,10-2522620-2522717-CCACACCTTATCCAGGCGACACCCACGC,10-2522718-2523038-GGCGACACCCACGCCCACACCTTATCCG,10-2522927-2522949-CCCACACCTTATCCGGGCGACA,10-2523030-2523119-ACACCCACACCTTATCCAGGCGACACCC,10-2523236-2523325-ACACCCACACCTTATCCAGGTGACACCC,10-2523264-2523364-ACACCCACACCTTATCCAGGTGACACCCACACCCACACCTTATCCAGGTG,10-2523444-2523567-GTGACACCCACGTCCACACCTTATCCGG;MOTIFS=ACACCCACACCTTATCCAGGTGACACCC,GTGACACCCACGTCCACACCTTATCCGG,ACACCCACACCTTATCCAGGCG,GGCGACACCCACACCCACACCTTATCCG,CACCCACACCTTATCCGGGCGA,CCCACACCTTATCCGGGCGACA,ATCCAGGCGACACCCACACCCACACCTT,GCGACACCCACGTCCACACCTGATCCAG,CCTTATCCAGGCGACACCCACACCCACA,CCACACCTTATCCAGGCGACACCCACGC,GGCGACACCCACGCCCACACCTTATCCG,ACACCCACACCTTATCCAGGTGACACCCACACCCACACCTTATCCAGGTG,ACACCCACACCTTATCCAGGCGACACCC;STRUC=<VC21655>	HPRC,HGSVC	No	0.007	Yes	NA,NA	NA	NA
chr10:2522535	319748	INS	489	0.8014	0.6917	300	NA	NA	NA	NA	NA	NA	NA	NA	NA	Yes	ID=10-2521521-2521704-GGCGACACCCACACCCACACCTTATCCG,10-2521757-2521830-CACCCACACCTTATCCGGGCGA,10-2521878-2521955-ACACCCACACCTTATCCAGGCG,10-2522015-2522120-CCTTATCCAGGCGACACCCACACCCACA,10-2522383-2522478-GCGACACCCACGTCCACACCTGATCCAG,10-2522489-2522618-ATCCAGGCGACACCCACACCCACACCTT,10-2522620-2522717-CCACACCTTATCCAGGCGACACCCACGC,10-2522718-2523038-GGCGACACCCACGCCCACACCTTATCCG,10-2522927-2522949-CCCACACCTTATCCGGGCGACA,10-2523030-2523119-ACACCCACACCTTATCCAGGCGACACCC,10-2523236-2523325-ACACCCACACCTTATCCAGGTGACACCC,10-2523264-2523364-ACACCCACACCTTATCCAGGTGACACCCACACCCACACCTTATCCAGGTG,10-2523444-2523567-GTGACACCCACGTCCACACCTTATCCGG;MOTIFS=ACACCCACACCTTATCCAGGTGACACCC,GTGACACCCACGTCCACACCTTATCCGG,ACACCCACACCTTATCCAGGCG,GGCGACACCCACACCCACACCTTATCCG,CACCCACACCTTATCCGGGCGA,CCCACACCTTATCCGGGCGACA,ATCCAGGCGACACCCACACCCACACCTT,GCGACACCCACGTCCACACCTGATCCAG,CCTTATCCAGGCGACACCCACACCCACA,CCACACCTTATCCAGGCGACACCCACGC,GGCGACACCCACGCCCACACCTTATCCG,ACACCCACACCTTATCCAGGTGACACCCACACCCACACCTTATCCAGGTG,ACACCCACACCTTATCCAGGCGACACCC;STRUC=<VC21655>	HPRC,HGSVC,1KG-ONT	No	0.007	Yes	NA,NA	NA	NA
chr10:2522536	319749	DEL	84	0.9157	0.3243	29	NA	NA	NA	NA	NA	NA	NA	NA	NA	Yes	ID=10-2521521-2521704-GGCGACACCCACACCCACACCTTATCCG,10-2521757-2521830-CACCCACACCTTATCCGGGCGA,10-2521878-2521955-ACACCCACACCTTATCCAGGCG,10-2522015-2522120-CCTTATCCAGGCGACACCCACACCCACA,10-2522383-2522478-GCGACACCCACGTCCACACCTGATCCAG,10-2522489-2522618-ATCCAGGCGACACCCACACCCACACCTT,10-2522620-2522717-CCACACCTTATCCAGGCGACACCCACGC,10-2522718-2523038-GGCGACACCCACGCCCACACCTTATCCG,10-2522927-2522949-CCCACACCTTATCCGGGCGACA,10-2523030-2523119-ACACCCACACCTTATCCAGGCGACACCC,10-2523236-2523325-ACACCCACACCTTATCCAGGTGACACCC,10-2523264-2523364-ACACCCACACCTTATCCAGGTGACACCCACACCCACACCTTATCCAGGTG,10-2523444-2523567-GTGACACCCACGTCCACACCTTATCCGG;MOTIFS=ACACCCACACCTTATCCAGGTGACACCC,GTGACACCCACGTCCACACCTTATCCGG,ACACCCACACCTTATCCAGGCG,GGCGACACCCACACCCACACCTTATCCG,CACCCACACCTTATCCGGGCGA,CCCACACCTTATCCGGGCGACA,ATCCAGGCGACACCCACACCCACACCTT,GCGACACCCACGTCCACACCTGATCCAG,CCTTATCCAGGCGACACCCACACCCACA,CCACACCTTATCCAGGCGACACCCACGC,GGCGACACCCACGCCCACACCTTATCCG,ACACCCACACCTTATCCAGGTGACACCCACACCCACACCTTATCCAGGTG,ACACCCACACCTTATCCAGGCGACACCC;STRUC=<VC21655>	HPRC,HGSVC	No	0.446	Yes	NA,NA	NA	NA
chr10:2522549	319750	INS	53	0.8232	0.6478	9	NA	NA	NA	NA	NA	NA	NA	NA	NA	Yes	ID=10-2521521-2521704-GGCGACACCCACACCCACACCTTATCCG,10-2521757-2521830-CACCCACACCTTATCCGGGCGA,10-2521878-2521955-ACACCCACACCTTATCCAGGCG,10-2522015-2522120-CCTTATCCAGGCGACACCCACACCCACA,10-2522383-2522478-GCGACACCCACGTCCACACCTGATCCAG,10-2522489-2522618-ATCCAGGCGACACCCACACCCACACCTT,10-2522620-2522717-CCACACCTTATCCAGGCGACACCCACGC,10-2522718-2523038-GGCGACACCCACGCCCACACCTTATCCG,10-2522927-2522949-CCCACACCTTATCCGGGCGACA,10-2523030-2523119-ACACCCACACCTTATCCAGGCGACACCC,10-2523236-2523325-ACACCCACACCTTATCCAGGTGACACCC,10-2523264-2523364-ACACCCACACCTTATCCAGGTGACACCCACACCCACACCTTATCCAGGTG,10-2523444-2523567-GTGACACCCACGTCCACACCTTATCCGG;MOTIFS=ACACCCACACCTTATCCAGGTGACACCC,GTGACACCCACGTCCACACCTTATCCGG,ACACCCACACCTTATCCAGGCG,GGCGACACCCACACCCACACCTTATCCG,CACCCACACCTTATCCGGGCGA,CCCACACCTTATCCGGGCGACA,ATCCAGGCGACACCCACACCCACACCTT,GCGACACCCACGTCCACACCTGATCCAG,CCTTATCCAGGCGACACCCACACCCACA,CCACACCTTATCCAGGCGACACCCACGC,GGCGACACCCACGCCCACACCTTATCCG,ACACCCACACCTTATCCAGGTGACACCCACACCCACACCTTATCCAGGTG,ACACCCACACCTTATCCAGGCGACACCC;STRUC=<VC21655>	HPRC,HGSVC	No	0.111	Yes	NA,NA	NA	NA
chr10:2522560	319751	INS	352	0.9211	0.2937	40	NA	NA	NA	NA	NA	NA	NA	NA	NA	Yes	ID=10-2521521-2521704-GGCGACACCCACACCCACACCTTATCCG,10-2521757-2521830-CACCCACACCTTATCCGGGCGA,10-2521878-2521955-ACACCCACACCTTATCCAGGCG,10-2522015-2522120-CCTTATCCAGGCGACACCCACACCCACA,10-2522383-2522478-GCGACACCCACGTCCACACCTGATCCAG,10-2522489-2522618-ATCCAGGCGACACCCACACCCACACCTT,10-2522620-2522717-CCACACCTTATCCAGGCGACACCCACGC,10-2522718-2523038-GGCGACACCCACGCCCACACCTTATCCG,10-2522927-2522949-CCCACACCTTATCCGGGCGACA,10-2523030-2523119-ACACCCACACCTTATCCAGGCGACACCC,10-2523236-2523325-ACACCCACACCTTATCCAGGTGACACCC,10-2523264-2523364-ACACCCACACCTTATCCAGGTGACACCCACACCCACACCTTATCCAGGTG,10-2523444-2523567-GTGACACCCACGTCCACACCTTATCCGG;MOTIFS=ACACCCACACCTTATCCAGGTGACACCC,GTGACACCCACGTCCACACCTTATCCGG,ACACCCACACCTTATCCAGGCG,GGCGACACCCACACCCACACCTTATCCG,CACCCACACCTTATCCGGGCGA,CCCACACCTTATCCGGGCGACA,ATCCAGGCGACACCCACACCCACACCTT,GCGACACCCACGTCCACACCTGATCCAG,CCTTATCCAGGCGACACCCACACCCACA,CCACACCTTATCCAGGCGACACCCACGC,GGCGACACCCACGCCCACACCTTATCCG,ACACCCACACCTTATCCAGGTGACACCCACACCCACACCTTATCCAGGTG,ACACCCACACCTTATCCAGGCGACACCC;STRUC=<VC21655>	HPRC,HGSVC,1KG-ONT	No	0.111	Yes	NA,NA	NA	NA
chr10:2522564	319752	DEL	56	0.8981	0.3853	45	NA	NA	NA	NA	NA	NA	NA	NA	NA	Yes	ID=10-2521521-2521704-GGCGACACCCACACCCACACCTTATCCG,10-2521757-2521830-CACCCACACCTTATCCGGGCGA,10-2521878-2521955-ACACCCACACCTTATCCAGGCG,10-2522015-2522120-CCTTATCCAGGCGACACCCACACCCACA,10-2522383-2522478-GCGACACCCACGTCCACACCTGATCCAG,10-2522489-2522618-ATCCAGGCGACACCCACACCCACACCTT,10-2522620-2522717-CCACACCTTATCCAGGCGACACCCACGC,10-2522718-2523038-GGCGACACCCACGCCCACACCTTATCCG,10-2522927-2522949-CCCACACCTTATCCGGGCGACA,10-2523030-2523119-ACACCCACACCTTATCCAGGCGACACCC,10-2523236-2523325-ACACCCACACCTTATCCAGGTGACACCC,10-2523264-2523364-ACACCCACACCTTATCCAGGTGACACCCACACCCACACCTTATCCAGGTG,10-2523444-2523567-GTGACACCCACGTCCACACCTTATCCGG;MOTIFS=ACACCCACACCTTATCCAGGTGACACCC,GTGACACCCACGTCCACACCTTATCCGG,ACACCCACACCTTATCCAGGCG,GGCGACACCCACACCCACACCTTATCCG,CACCCACACCTTATCCGGGCGA,CCCACACCTTATCCGGGCGACA,ATCCAGGCGACACCCACACCCACACCTT,GCGACACCCACGTCCACACCTGATCCAG,CCTTATCCAGGCGACACCCACACCCACA,CCACACCTTATCCAGGCGACACCCACGC,GGCGACACCCACGCCCACACCTTATCCG,ACACCCACACCTTATCCAGGTGACACCCACACCCACACCTTATCCAGGTG,ACACCCACACCTTATCCAGGCGACACCC;STRUC=<VC21655>	HPRC,HGSVC	No	1.107	No	NA,NA	NA	NA
chr10:2522774	319754	INS	268	0.9242	0.2931	1	NA	NA	NA	NA	NA	NA	NA	NA	NA	Yes	ID=10-2521521-2521704-GGCGACACCCACACCCACACCTTATCCG,10-2521757-2521830-CACCCACACCTTATCCGGGCGA,10-2521878-2521955-ACACCCACACCTTATCCAGGCG,10-2522015-2522120-CCTTATCCAGGCGACACCCACACCCACA,10-2522383-2522478-GCGACACCCACGTCCACACCTGATCCAG,10-2522489-2522618-ATCCAGGCGACACCCACACCCACACCTT,10-2522620-2522717-CCACACCTTATCCAGGCGACACCCACGC,10-2522718-2523038-GGCGACACCCACGCCCACACCTTATCCG,10-2522927-2522949-CCCACACCTTATCCGGGCGACA,10-2523030-2523119-ACACCCACACCTTATCCAGGCGACACCC,10-2523236-2523325-ACACCCACACCTTATCCAGGTGACACCC,10-2523264-2523364-ACACCCACACCTTATCCAGGTGACACCCACACCCACACCTTATCCAGGTG,10-2523444-2523567-GTGACACCCACGTCCACACCTTATCCGG;MOTIFS=ACACCCACACCTTATCCAGGTGACACCC,GTGACACCCACGTCCACACCTTATCCGG,ACACCCACACCTTATCCAGGCG,GGCGACACCCACACCCACACCTTATCCG,CACCCACACCTTATCCGGGCGA,CCCACACCTTATCCGGGCGACA,ATCCAGGCGACACCCACACCCACACCTT,GCGACACCCACGTCCACACCTGATCCAG,CCTTATCCAGGCGACACCCACACCCACA,CCACACCTTATCCAGGCGACACCCACGC,GGCGACACCCACGCCCACACCTTATCCG,ACACCCACACCTTATCCAGGTGACACCCACACCCACACCTTATCCAGGTG,ACACCCACACCTTATCCAGGCGACACCC;STRUC=<VC21655>	HPRC,HGSVC,1KG-ONT	No	0.007	No	NA,NA	NA	NA
chr10:2522774	319753	INS	212	0.9552	0.2021	1	NA	NA	NA	NA	NA	NA	NA	NA	NA	Yes	ID=10-2521521-2521704-GGCGACACCCACACCCACACCTTATCCG,10-2521757-2521830-CACCCACACCTTATCCGGGCGA,10-2521878-2521955-ACACCCACACCTTATCCAGGCG,10-2522015-2522120-CCTTATCCAGGCGACACCCACACCCACA,10-2522383-2522478-GCGACACCCACGTCCACACCTGATCCAG,10-2522489-2522618-ATCCAGGCGACACCCACACCCACACCTT,10-2522620-2522717-CCACACCTTATCCAGGCGACACCCACGC,10-2522718-2523038-GGCGACACCCACGCCCACACCTTATCCG,10-2522927-2522949-CCCACACCTTATCCGGGCGACA,10-2523030-2523119-ACACCCACACCTTATCCAGGCGACACCC,10-2523236-2523325-ACACCCACACCTTATCCAGGTGACACCC,10-2523264-2523364-ACACCCACACCTTATCCAGGTGACACCCACACCCACACCTTATCCAGGTG,10-2523444-2523567-GTGACACCCACGTCCACACCTTATCCGG;MOTIFS=ACACCCACACCTTATCCAGGTGACACCC,GTGACACCCACGTCCACACCTTATCCGG,ACACCCACACCTTATCCAGGCG,GGCGACACCCACACCCACACCTTATCCG,CACCCACACCTTATCCGGGCGA,CCCACACCTTATCCGGGCGACA,ATCCAGGCGACACCCACACCCACACCTT,GCGACACCCACGTCCACACCTGATCCAG,CCTTATCCAGGCGACACCCACACCCACA,CCACACCTTATCCAGGCGACACCCACGC,GGCGACACCCACGCCCACACCTTATCCG,ACACCCACACCTTATCCAGGTGACACCCACACCCACACCTTATCCAGGTG,ACACCCACACCTTATCCAGGCGACACCC;STRUC=<VC21655>	HPRC,HGSVC	No	0.007	Yes	NA,NA	NA	NA
chr10:2522815	319755	INS	66	0.8386	0.6124	8	NA	NA	NA	NA	NA	NA	NA	NA	NA	Yes	ID=10-2521521-2521704-GGCGACACCCACACCCACACCTTATCCG,10-2521757-2521830-CACCCACACCTTATCCGGGCGA,10-2521878-2521955-ACACCCACACCTTATCCAGGCG,10-2522015-2522120-CCTTATCCAGGCGACACCCACACCCACA,10-2522383-2522478-GCGACACCCACGTCCACACCTGATCCAG,10-2522489-2522618-ATCCAGGCGACACCCACACCCACACCTT,10-2522620-2522717-CCACACCTTATCCAGGCGACACCCACGC,10-2522718-2523038-GGCGACACCCACGCCCACACCTTATCCG,10-2522927-2522949-CCCACACCTTATCCGGGCGACA,10-2523030-2523119-ACACCCACACCTTATCCAGGCGACACCC,10-2523236-2523325-ACACCCACACCTTATCCAGGTGACACCC,10-2523264-2523364-ACACCCACACCTTATCCAGGTGACACCCACACCCACACCTTATCCAGGTG,10-2523444-2523567-GTGACACCCACGTCCACACCTTATCCGG;MOTIFS=ACACCCACACCTTATCCAGGTGACACCC,GTGACACCCACGTCCACACCTTATCCGG,ACACCCACACCTTATCCAGGCG,GGCGACACCCACACCCACACCTTATCCG,CACCCACACCTTATCCGGGCGA,CCCACACCTTATCCGGGCGACA,ATCCAGGCGACACCCACACCCACACCTT,GCGACACCCACGTCCACACCTGATCCAG,CCTTATCCAGGCGACACCCACACCCACA,CCACACCTTATCCAGGCGACACCCACGC,GGCGACACCCACGCCCACACCTTATCCG,ACACCCACACCTTATCCAGGTGACACCCACACCCACACCTTATCCAGGTG,ACACCCACACCTTATCCAGGCGACACCC;STRUC=<VC21655>	HPRC,HGSVC	No	0.008	No	NA,NA	NA	NA
chr10:2522815	319756	INS	268	0.861	0.5403	14	NA	NA	NA	NA	NA	NA	NA	NA	NA	Yes	ID=10-2521521-2521704-GGCGACACCCACACCCACACCTTATCCG,10-2521757-2521830-CACCCACACCTTATCCGGGCGA,10-2521878-2521955-ACACCCACACCTTATCCAGGCG,10-2522015-2522120-CCTTATCCAGGCGACACCCACACCCACA,10-2522383-2522478-GCGACACCCACGTCCACACCTGATCCAG,10-2522489-2522618-ATCCAGGCGACACCCACACCCACACCTT,10-2522620-2522717-CCACACCTTATCCAGGCGACACCCACGC,10-2522718-2523038-GGCGACACCCACGCCCACACCTTATCCG,10-2522927-2522949-CCCACACCTTATCCGGGCGACA,10-2523030-2523119-ACACCCACACCTTATCCAGGCGACACCC,10-2523236-2523325-ACACCCACACCTTATCCAGGTGACACCC,10-2523264-2523364-ACACCCACACCTTATCCAGGTGACACCCACACCCACACCTTATCCAGGTG,10-2523444-2523567-GTGACACCCACGTCCACACCTTATCCGG;MOTIFS=ACACCCACACCTTATCCAGGTGACACCC,GTGACACCCACGTCCACACCTTATCCGG,ACACCCACACCTTATCCAGGCG,GGCGACACCCACACCCACACCTTATCCG,CACCCACACCTTATCCGGGCGA,CCCACACCTTATCCGGGCGACA,ATCCAGGCGACACCCACACCCACACCTT,GCGACACCCACGTCCACACCTGATCCAG,CCTTATCCAGGCGACACCCACACCCACA,CCACACCTTATCCAGGCGACACCCACGC,GGCGACACCCACGCCCACACCTTATCCG,ACACCCACACCTTATCCAGGTGACACCCACACCCACACCTTATCCAGGTG,ACACCCACACCTTATCCAGGCGACACCC;STRUC=<VC21655>	HPRC,HGSVC,1KG-ONT	No	0.008	No	NA,NA	NA	NA
chr10:2522816	319757	INS	72	0.8814	0.6661	13	NA	NA	NA	NA	NA	NA	NA	NA	NA	Yes	ID=10-2521521-2521704-GGCGACACCCACACCCACACCTTATCCG,10-2521757-2521830-CACCCACACCTTATCCGGGCGA,10-2521878-2521955-ACACCCACACCTTATCCAGGCG,10-2522015-2522120-CCTTATCCAGGCGACACCCACACCCACA,10-2522383-2522478-GCGACACCCACGTCCACACCTGATCCAG,10-2522489-2522618-ATCCAGGCGACACCCACACCCACACCTT,10-2522620-2522717-CCACACCTTATCCAGGCGACACCCACGC,10-2522718-2523038-GGCGACACCCACGCCCACACCTTATCCG,10-2522927-2522949-CCCACACCTTATCCGGGCGACA,10-2523030-2523119-ACACCCACACCTTATCCAGGCGACACCC,10-2523236-2523325-ACACCCACACCTTATCCAGGTGACACCC,10-2523264-2523364-ACACCCACACCTTATCCAGGTGACACCCACACCCACACCTTATCCAGGTG,10-2523444-2523567-GTGACACCCACGTCCACACCTTATCCGG;MOTIFS=ACACCCACACCTTATCCAGGTGACACCC,GTGACACCCACGTCCACACCTTATCCGG,ACACCCACACCTTATCCAGGCG,GGCGACACCCACACCCACACCTTATCCG,CACCCACACCTTATCCGGGCGA,CCCACACCTTATCCGGGCGACA,ATCCAGGCGACACCCACACCCACACCTT,GCGACACCCACGTCCACACCTGATCCAG,CCTTATCCAGGCGACACCCACACCCACA,CCACACCTTATCCAGGCGACACCCACGC,GGCGACACCCACGCCCACACCTTATCCG,ACACCCACACCTTATCCAGGTGACACCCACACCCACACCTTATCCAGGTG,ACACCCACACCTTATCCAGGCGACACCC;STRUC=<VC21655>	HPRC,HGSVC	No	0.008	Yes	NA,NA	NA	NA
chr10:2522843	319758	INS	240	0.8352	0.6541	2	NA	NA	NA	NA	NA	NA	NA	NA	NA	Yes	ID=10-2521521-2521704-GGCGACACCCACACCCACACCTTATCCG,10-2521757-2521830-CACCCACACCTTATCCGGGCGA,10-2521878-2521955-ACACCCACACCTTATCCAGGCG,10-2522015-2522120-CCTTATCCAGGCGACACCCACACCCACA,10-2522383-2522478-GCGACACCCACGTCCACACCTGATCCAG,10-2522489-2522618-ATCCAGGCGACACCCACACCCACACCTT,10-2522620-2522717-CCACACCTTATCCAGGCGACACCCACGC,10-2522718-2523038-GGCGACACCCACGCCCACACCTTATCCG,10-2522927-2522949-CCCACACCTTATCCGGGCGACA,10-2523030-2523119-ACACCCACACCTTATCCAGGCGACACCC,10-2523236-2523325-ACACCCACACCTTATCCAGGTGACACCC,10-2523264-2523364-ACACCCACACCTTATCCAGGTGACACCCACACCCACACCTTATCCAGGTG,10-2523444-2523567-GTGACACCCACGTCCACACCTTATCCGG;MOTIFS=ACACCCACACCTTATCCAGGTGACACCC,GTGACACCCACGTCCACACCTTATCCGG,ACACCCACACCTTATCCAGGCG,GGCGACACCCACACCCACACCTTATCCG,CACCCACACCTTATCCGGGCGA,CCCACACCTTATCCGGGCGACA,ATCCAGGCGACACCCACACCCACACCTT,GCGACACCCACGTCCACACCTGATCCAG,CCTTATCCAGGCGACACCCACACCCACA,CCACACCTTATCCAGGCGACACCCACGC,GGCGACACCCACGCCCACACCTTATCCG,ACACCCACACCTTATCCAGGTGACACCCACACCCACACCTTATCCAGGTG,ACACCCACACCTTATCCAGGCGACACCC;STRUC=<VC21655>	HPRC,HGSVC	No	0.116	No	NA,NA	NA	NA
chr10:2522843	319759	INS	296	0.932	0.4035	11	NA	NA	NA	NA	NA	NA	NA	NA	NA	Yes	ID=10-2521521-2521704-GGCGACACCCACACCCACACCTTATCCG,10-2521757-2521830-CACCCACACCTTATCCGGGCGA,10-2521878-2521955-ACACCCACACCTTATCCAGGCG,10-2522015-2522120-CCTTATCCAGGCGACACCCACACCCACA,10-2522383-2522478-GCGACACCCACGTCCACACCTGATCCAG,10-2522489-2522618-ATCCAGGCGACACCCACACCCACACCTT,10-2522620-2522717-CCACACCTTATCCAGGCGACACCCACGC,10-2522718-2523038-GGCGACACCCACGCCCACACCTTATCCG,10-2522927-2522949-CCCACACCTTATCCGGGCGACA,10-2523030-2523119-ACACCCACACCTTATCCAGGCGACACCC,10-2523236-2523325-ACACCCACACCTTATCCAGGTGACACCC,10-2523264-2523364-ACACCCACACCTTATCCAGGTGACACCCACACCCACACCTTATCCAGGTG,10-2523444-2523567-GTGACACCCACGTCCACACCTTATCCGG;MOTIFS=ACACCCACACCTTATCCAGGTGACACCC,GTGACACCCACGTCCACACCTTATCCGG,ACACCCACACCTTATCCAGGCG,GGCGACACCCACACCCACACCTTATCCG,CACCCACACCTTATCCGGGCGA,CCCACACCTTATCCGGGCGACA,ATCCAGGCGACACCCACACCCACACCTT,GCGACACCCACGTCCACACCTGATCCAG,CCTTATCCAGGCGACACCCACACCCACA,CCACACCTTATCCAGGCGACACCCACGC,GGCGACACCCACGCCCACACCTTATCCG,ACACCCACACCTTATCCAGGTGACACCCACACCCACACCTTATCCAGGTG,ACACCCACACCTTATCCAGGCGACACCC;STRUC=<VC21655>	HPRC,HGSVC,1KG-ONT	No	0.116	Yes	NA,NA	NA	NA
chr10:2522893	319761	DEL	62	0.88	0.4571	7	NA	NA	NA	NA	NA	NA	NA	NA	NA	Yes	ID=10-2521521-2521704-GGCGACACCCACACCCACACCTTATCCG,10-2521757-2521830-CACCCACACCTTATCCGGGCGA,10-2521878-2521955-ACACCCACACCTTATCCAGGCG,10-2522015-2522120-CCTTATCCAGGCGACACCCACACCCACA,10-2522383-2522478-GCGACACCCACGTCCACACCTGATCCAG,10-2522489-2522618-ATCCAGGCGACACCCACACCCACACCTT,10-2522620-2522717-CCACACCTTATCCAGGCGACACCCACGC,10-2522718-2523038-GGCGACACCCACGCCCACACCTTATCCG,10-2522927-2522949-CCCACACCTTATCCGGGCGACA,10-2523030-2523119-ACACCCACACCTTATCCAGGCGACACCC,10-2523236-2523325-ACACCCACACCTTATCCAGGTGACACCC,10-2523264-2523364-ACACCCACACCTTATCCAGGTGACACCCACACCCACACCTTATCCAGGTG,10-2523444-2523567-GTGACACCCACGTCCACACCTTATCCGG;MOTIFS=ACACCCACACCTTATCCAGGTGACACCC,GTGACACCCACGTCCACACCTTATCCGG,ACACCCACACCTTATCCAGGCG,GGCGACACCCACACCCACACCTTATCCG,CACCCACACCTTATCCGGGCGA,CCCACACCTTATCCGGGCGACA,ATCCAGGCGACACCCACACCCACACCTT,GCGACACCCACGTCCACACCTGATCCAG,CCTTATCCAGGCGACACCCACACCCACA,CCACACCTTATCCAGGCGACACCCACGC,GGCGACACCCACGCCCACACCTTATCCG,ACACCCACACCTTATCCAGGTGACACCCACACCCACACCTTATCCAGGTG,ACACCCACACCTTATCCAGGCGACACCC;STRUC=<VC21655>	HPRC,HGSVC	No	1.029	No	NA,NA	NA	NA
chr10:2522899	319763	INS	72	0.9286	0.2948	3	NA	NA	NA	NA	NA	NA	NA	NA	NA	Yes	ID=10-2521521-2521704-GGCGACACCCACACCCACACCTTATCCG,10-2521757-2521830-CACCCACACCTTATCCGGGCGA,10-2521878-2521955-ACACCCACACCTTATCCAGGCG,10-2522015-2522120-CCTTATCCAGGCGACACCCACACCCACA,10-2522383-2522478-GCGACACCCACGTCCACACCTGATCCAG,10-2522489-2522618-ATCCAGGCGACACCCACACCCACACCTT,10-2522620-2522717-CCACACCTTATCCAGGCGACACCCACGC,10-2522718-2523038-GGCGACACCCACGCCCACACCTTATCCG,10-2522927-2522949-CCCACACCTTATCCGGGCGACA,10-2523030-2523119-ACACCCACACCTTATCCAGGCGACACCC,10-2523236-2523325-ACACCCACACCTTATCCAGGTGACACCC,10-2523264-2523364-ACACCCACACCTTATCCAGGTGACACCCACACCCACACCTTATCCAGGTG,10-2523444-2523567-GTGACACCCACGTCCACACCTTATCCGG;MOTIFS=ACACCCACACCTTATCCAGGTGACACCC,GTGACACCCACGTCCACACCTTATCCGG,ACACCCACACCTTATCCAGGCG,GGCGACACCCACACCCACACCTTATCCG,CACCCACACCTTATCCGGGCGA,CCCACACCTTATCCGGGCGACA,ATCCAGGCGACACCCACACCCACACCTT,GCGACACCCACGTCCACACCTGATCCAG,CCTTATCCAGGCGACACCCACACCCACA,CCACACCTTATCCAGGCGACACCCACGC,GGCGACACCCACGCCCACACCTTATCCG,ACACCCACACCTTATCCAGGTGACACCCACACCCACACCTTATCCAGGTG,ACACCCACACCTTATCCAGGCGACACCC;STRUC=<VC21655>	HPRC,HGSVC	No	0.008	Yes	NA,NA	NA	NA
chr10:2522899	319764	INS	128	0.8771	0.5035	27	NA	NA	NA	NA	NA	NA	NA	NA	NA	Yes	ID=10-2521521-2521704-GGCGACACCCACACCCACACCTTATCCG,10-2521757-2521830-CACCCACACCTTATCCGGGCGA,10-2521878-2521955-ACACCCACACCTTATCCAGGCG,10-2522015-2522120-CCTTATCCAGGCGACACCCACACCCACA,10-2522383-2522478-GCGACACCCACGTCCACACCTGATCCAG,10-2522489-2522618-ATCCAGGCGACACCCACACCCACACCTT,10-2522620-2522717-CCACACCTTATCCAGGCGACACCCACGC,10-2522718-2523038-GGCGACACCCACGCCCACACCTTATCCG,10-2522927-2522949-CCCACACCTTATCCGGGCGACA,10-2523030-2523119-ACACCCACACCTTATCCAGGCGACACCC,10-2523236-2523325-ACACCCACACCTTATCCAGGTGACACCC,10-2523264-2523364-ACACCCACACCTTATCCAGGTGACACCCACACCCACACCTTATCCAGGTG,10-2523444-2523567-GTGACACCCACGTCCACACCTTATCCGG;MOTIFS=ACACCCACACCTTATCCAGGTGACACCC,GTGACACCCACGTCCACACCTTATCCGG,ACACCCACACCTTATCCAGGCG,GGCGACACCCACACCCACACCTTATCCG,CACCCACACCTTATCCGGGCGA,CCCACACCTTATCCGGGCGACA,ATCCAGGCGACACCCACACCCACACCTT,GCGACACCCACGTCCACACCTGATCCAG,CCTTATCCAGGCGACACCCACACCCACA,CCACACCTTATCCAGGCGACACCCACGC,GGCGACACCCACGCCCACACCTTATCCG,ACACCCACACCTTATCCAGGTGACACCCACACCCACACCTTATCCAGGTG,ACACCCACACCTTATCCAGGCGACACCC;STRUC=<VC21655>	HPRC,HGSVC,1KG-ONT	No	0.008	Yes	NA,NA	NA	NA
chr10:2522925	319765	INS	344	0.8364	0.6003	2	NA	NA	NA	NA	NA	NA	NA	NA	NA	Yes	ID=10-2521521-2521704-GGCGACACCCACACCCACACCTTATCCG,10-2521757-2521830-CACCCACACCTTATCCGGGCGA,10-2521878-2521955-ACACCCACACCTTATCCAGGCG,10-2522015-2522120-CCTTATCCAGGCGACACCCACACCCACA,10-2522383-2522478-GCGACACCCACGTCCACACCTGATCCAG,10-2522489-2522618-ATCCAGGCGACACCCACACCCACACCTT,10-2522620-2522717-CCACACCTTATCCAGGCGACACCCACGC,10-2522718-2523038-GGCGACACCCACGCCCACACCTTATCCG,10-2522927-2522949-CCCACACCTTATCCGGGCGACA,10-2523030-2523119-ACACCCACACCTTATCCAGGCGACACCC,10-2523236-2523325-ACACCCACACCTTATCCAGGTGACACCC,10-2523264-2523364-ACACCCACACCTTATCCAGGTGACACCCACACCCACACCTTATCCAGGTG,10-2523444-2523567-GTGACACCCACGTCCACACCTTATCCGG;MOTIFS=ACACCCACACCTTATCCAGGTGACACCC,GTGACACCCACGTCCACACCTTATCCGG,ACACCCACACCTTATCCAGGCG,GGCGACACCCACACCCACACCTTATCCG,CACCCACACCTTATCCGGGCGA,CCCACACCTTATCCGGGCGACA,ATCCAGGCGACACCCACACCCACACCTT,GCGACACCCACGTCCACACCTGATCCAG,CCTTATCCAGGCGACACCCACACCCACA,CCACACCTTATCCAGGCGACACCCACGC,GGCGACACCCACGCCCACACCTTATCCG,ACACCCACACCTTATCCAGGTGACACCCACACCCACACCTTATCCAGGTG,ACACCCACACCTTATCCAGGCGACACCC;STRUC=<VC21655>	HPRC,HGSVC,1KG-ONT	No	0.008	No	NA,NA	NA	NA
chr10:2522952	319766	INS	102	0.8331	0.6522	153	NA	NA	NA	NA	NA	NA	NA	NA	NA	Yes	ID=10-2521521-2521704-GGCGACACCCACACCCACACCTTATCCG,10-2521757-2521830-CACCCACACCTTATCCGGGCGA,10-2521878-2521955-ACACCCACACCTTATCCAGGCG,10-2522015-2522120-CCTTATCCAGGCGACACCCACACCCACA,10-2522383-2522478-GCGACACCCACGTCCACACCTGATCCAG,10-2522489-2522618-ATCCAGGCGACACCCACACCCACACCTT,10-2522620-2522717-CCACACCTTATCCAGGCGACACCCACGC,10-2522718-2523038-GGCGACACCCACGCCCACACCTTATCCG,10-2522927-2522949-CCCACACCTTATCCGGGCGACA,10-2523030-2523119-ACACCCACACCTTATCCAGGCGACACCC,10-2523236-2523325-ACACCCACACCTTATCCAGGTGACACCC,10-2523264-2523364-ACACCCACACCTTATCCAGGTGACACCCACACCCACACCTTATCCAGGTG,10-2523444-2523567-GTGACACCCACGTCCACACCTTATCCGG;MOTIFS=ACACCCACACCTTATCCAGGTGACACCC,GTGACACCCACGTCCACACCTTATCCGG,ACACCCACACCTTATCCAGGCG,GGCGACACCCACACCCACACCTTATCCG,CACCCACACCTTATCCGGGCGA,CCCACACCTTATCCGGGCGACA,ATCCAGGCGACACCCACACCCACACCTT,GCGACACCCACGTCCACACCTGATCCAG,CCTTATCCAGGCGACACCCACACCCACA,CCACACCTTATCCAGGCGACACCCACGC,GGCGACACCCACGCCCACACCTTATCCG,ACACCCACACCTTATCCAGGTGACACCCACACCCACACCTTATCCAGGTG,ACACCCACACCTTATCCAGGCGACACCC;STRUC=<VC21655>	HPRC,HGSVC,1KG-ONT	No	0.008	Yes	NA,NA	NA	NA
chr10:2522952	319767	INS	150	0.8224	0.6322	4	NA	NA	NA	NA	NA	NA	NA	NA	NA	Yes	ID=10-2521521-2521704-GGCGACACCCACACCCACACCTTATCCG,10-2521757-2521830-CACCCACACCTTATCCGGGCGA,10-2521878-2521955-ACACCCACACCTTATCCAGGCG,10-2522015-2522120-CCTTATCCAGGCGACACCCACACCCACA,10-2522383-2522478-GCGACACCCACGTCCACACCTGATCCAG,10-2522489-2522618-ATCCAGGCGACACCCACACCCACACCTT,10-2522620-2522717-CCACACCTTATCCAGGCGACACCCACGC,10-2522718-2523038-GGCGACACCCACGCCCACACCTTATCCG,10-2522927-2522949-CCCACACCTTATCCGGGCGACA,10-2523030-2523119-ACACCCACACCTTATCCAGGCGACACCC,10-2523236-2523325-ACACCCACACCTTATCCAGGTGACACCC,10-2523264-2523364-ACACCCACACCTTATCCAGGTGACACCCACACCCACACCTTATCCAGGTG,10-2523444-2523567-GTGACACCCACGTCCACACCTTATCCGG;MOTIFS=ACACCCACACCTTATCCAGGTGACACCC,GTGACACCCACGTCCACACCTTATCCGG,ACACCCACACCTTATCCAGGCG,GGCGACACCCACACCCACACCTTATCCG,CACCCACACCTTATCCGGGCGA,CCCACACCTTATCCGGGCGACA,ATCCAGGCGACACCCACACCCACACCTT,GCGACACCCACGTCCACACCTGATCCAG,CCTTATCCAGGCGACACCCACACCCACA,CCACACCTTATCCAGGCGACACCCACGC,GGCGACACCCACGCCCACACCTTATCCG,ACACCCACACCTTATCCAGGTGACACCCACACCCACACCTTATCCAGGTG,ACACCCACACCTTATCCAGGCGACACCC;STRUC=<VC21655>	HPRC,HGSVC	No	0.008	Yes	NA,NA	NA	NA
chr10:2522969	319768	INS	128	0.8464	0.5841	2	NA	NA	NA	NA	NA	NA	NA	NA	NA	Yes	ID=10-2521521-2521704-GGCGACACCCACACCCACACCTTATCCG,10-2521757-2521830-CACCCACACCTTATCCGGGCGA,10-2521878-2521955-ACACCCACACCTTATCCAGGCG,10-2522015-2522120-CCTTATCCAGGCGACACCCACACCCACA,10-2522383-2522478-GCGACACCCACGTCCACACCTGATCCAG,10-2522489-2522618-ATCCAGGCGACACCCACACCCACACCTT,10-2522620-2522717-CCACACCTTATCCAGGCGACACCCACGC,10-2522718-2523038-GGCGACACCCACGCCCACACCTTATCCG,10-2522927-2522949-CCCACACCTTATCCGGGCGACA,10-2523030-2523119-ACACCCACACCTTATCCAGGCGACACCC,10-2523236-2523325-ACACCCACACCTTATCCAGGTGACACCC,10-2523264-2523364-ACACCCACACCTTATCCAGGTGACACCCACACCCACACCTTATCCAGGTG,10-2523444-2523567-GTGACACCCACGTCCACACCTTATCCGG;MOTIFS=ACACCCACACCTTATCCAGGTGACACCC,GTGACACCCACGTCCACACCTTATCCGG,ACACCCACACCTTATCCAGGCG,GGCGACACCCACACCCACACCTTATCCG,CACCCACACCTTATCCGGGCGA,CCCACACCTTATCCGGGCGACA,ATCCAGGCGACACCCACACCCACACCTT,GCGACACCCACGTCCACACCTGATCCAG,CCTTATCCAGGCGACACCCACACCCACA,CCACACCTTATCCAGGCGACACCCACGC,GGCGACACCCACGCCCACACCTTATCCG,ACACCCACACCTTATCCAGGTGACACCCACACCCACACCTTATCCAGGTG,ACACCCACACCTTATCCAGGCGACACCC;STRUC=<VC21655>	HPRC,HGSVC,1KG-ONT	No	0.008	No	NA,NA	NA	NA
chr10:2522970	319769	INS	316	0.8464	0.5705	50	NA	NA	NA	NA	NA	NA	NA	NA	NA	Yes	ID=10-2521521-2521704-GGCGACACCCACACCCACACCTTATCCG,10-2521757-2521830-CACCCACACCTTATCCGGGCGA,10-2521878-2521955-ACACCCACACCTTATCCAGGCG,10-2522015-2522120-CCTTATCCAGGCGACACCCACACCCACA,10-2522383-2522478-GCGACACCCACGTCCACACCTGATCCAG,10-2522489-2522618-ATCCAGGCGACACCCACACCCACACCTT,10-2522620-2522717-CCACACCTTATCCAGGCGACACCCACGC,10-2522718-2523038-GGCGACACCCACGCCCACACCTTATCCG,10-2522927-2522949-CCCACACCTTATCCGGGCGACA,10-2523030-2523119-ACACCCACACCTTATCCAGGCGACACCC,10-2523236-2523325-ACACCCACACCTTATCCAGGTGACACCC,10-2523264-2523364-ACACCCACACCTTATCCAGGTGACACCCACACCCACACCTTATCCAGGTG,10-2523444-2523567-GTGACACCCACGTCCACACCTTATCCGG;MOTIFS=ACACCCACACCTTATCCAGGTGACACCC,GTGACACCCACGTCCACACCTTATCCGG,ACACCCACACCTTATCCAGGCG,GGCGACACCCACACCCACACCTTATCCG,CACCCACACCTTATCCGGGCGA,CCCACACCTTATCCGGGCGACA,ATCCAGGCGACACCCACACCCACACCTT,GCGACACCCACGTCCACACCTGATCCAG,CCTTATCCAGGCGACACCCACACCCACA,CCACACCTTATCCAGGCGACACCCACGC,GGCGACACCCACGCCCACACCTTATCCG,ACACCCACACCTTATCCAGGTGACACCCACACCCACACCTTATCCAGGTG,ACACCCACACCTTATCCAGGCGACACCC;STRUC=<VC21655>	HPRC,HGSVC,1KG-ONT	No	0.008	Yes	NA,NA	NA	NA
chr10:2522994	319770	DEL	390	0.8783	0.4117	1	NA	NA	NA	NA	NA	NA	NA	NA	NA	Yes	ID=10-2521521-2521704-GGCGACACCCACACCCACACCTTATCCG,10-2521757-2521830-CACCCACACCTTATCCGGGCGA,10-2521878-2521955-ACACCCACACCTTATCCAGGCG,10-2522015-2522120-CCTTATCCAGGCGACACCCACACCCACA,10-2522383-2522478-GCGACACCCACGTCCACACCTGATCCAG,10-2522489-2522618-ATCCAGGCGACACCCACACCCACACCTT,10-2522620-2522717-CCACACCTTATCCAGGCGACACCCACGC,10-2522718-2523038-GGCGACACCCACGCCCACACCTTATCCG,10-2522927-2522949-CCCACACCTTATCCGGGCGACA,10-2523030-2523119-ACACCCACACCTTATCCAGGCGACACCC,10-2523236-2523325-ACACCCACACCTTATCCAGGTGACACCC,10-2523264-2523364-ACACCCACACCTTATCCAGGTGACACCCACACCCACACCTTATCCAGGTG,10-2523444-2523567-GTGACACCCACGTCCACACCTTATCCGG;MOTIFS=ACACCCACACCTTATCCAGGTGACACCC,GTGACACCCACGTCCACACCTTATCCGG,ACACCCACACCTTATCCAGGCG,GGCGACACCCACACCCACACCTTATCCG,CACCCACACCTTATCCGGGCGA,CCCACACCTTATCCGGGCGACA,ATCCAGGCGACACCCACACCCACACCTT,GCGACACCCACGTCCACACCTGATCCAG,CCTTATCCAGGCGACACCCACACCCACA,CCACACCTTATCCAGGCGACACCCACGC,GGCGACACCCACGCCCACACCTTATCCG,ACACCCACACCTTATCCAGGTGACACCCACACCCACACCTTATCCAGGTG,ACACCCACACCTTATCCAGGCGACACCC;STRUC=<VC21655>	HGSVC,1KG-ONT	No	1.208	No	NA,NA	NA	NA
chr10:2522997	319771	INS	50	0.8129	0.6476	25	NA	NA	NA	NA	NA	NA	NA	NA	NA	Yes	ID=10-2521521-2521704-GGCGACACCCACACCCACACCTTATCCG,10-2521757-2521830-CACCCACACCTTATCCGGGCGA,10-2521878-2521955-ACACCCACACCTTATCCAGGCG,10-2522015-2522120-CCTTATCCAGGCGACACCCACACCCACA,10-2522383-2522478-GCGACACCCACGTCCACACCTGATCCAG,10-2522489-2522618-ATCCAGGCGACACCCACACCCACACCTT,10-2522620-2522717-CCACACCTTATCCAGGCGACACCCACGC,10-2522718-2523038-GGCGACACCCACGCCCACACCTTATCCG,10-2522927-2522949-CCCACACCTTATCCGGGCGACA,10-2523030-2523119-ACACCCACACCTTATCCAGGCGACACCC,10-2523236-2523325-ACACCCACACCTTATCCAGGTGACACCC,10-2523264-2523364-ACACCCACACCTTATCCAGGTGACACCCACACCCACACCTTATCCAGGTG,10-2523444-2523567-GTGACACCCACGTCCACACCTTATCCGG;MOTIFS=ACACCCACACCTTATCCAGGTGACACCC,GTGACACCCACGTCCACACCTTATCCGG,ACACCCACACCTTATCCAGGCG,GGCGACACCCACACCCACACCTTATCCG,CACCCACACCTTATCCGGGCGA,CCCACACCTTATCCGGGCGACA,ATCCAGGCGACACCCACACCCACACCTT,GCGACACCCACGTCCACACCTGATCCAG,CCTTATCCAGGCGACACCCACACCCACA,CCACACCTTATCCAGGCGACACCCACGC,GGCGACACCCACGCCCACACCTTATCCG,ACACCCACACCTTATCCAGGTGACACCCACACCCACACCTTATCCAGGTG,ACACCCACACCTTATCCAGGCGACACCC;STRUC=<VC21655>	HPRC,HGSVC,1KG-ONT	No	0.008	Yes	NA,NA	NA	NA
chr10:2523008	319772	INS	178	0.9161	0.3105	1	NA	NA	NA	NA	NA	NA	NA	NA	NA	Yes	ID=10-2521521-2521704-GGCGACACCCACACCCACACCTTATCCG,10-2521757-2521830-CACCCACACCTTATCCGGGCGA,10-2521878-2521955-ACACCCACACCTTATCCAGGCG,10-2522015-2522120-CCTTATCCAGGCGACACCCACACCCACA,10-2522383-2522478-GCGACACCCACGTCCACACCTGATCCAG,10-2522489-2522618-ATCCAGGCGACACCCACACCCACACCTT,10-2522620-2522717-CCACACCTTATCCAGGCGACACCCACGC,10-2522718-2523038-GGCGACACCCACGCCCACACCTTATCCG,10-2522927-2522949-CCCACACCTTATCCGGGCGACA,10-2523030-2523119-ACACCCACACCTTATCCAGGCGACACCC,10-2523236-2523325-ACACCCACACCTTATCCAGGTGACACCC,10-2523264-2523364-ACACCCACACCTTATCCAGGTGACACCCACACCCACACCTTATCCAGGTG,10-2523444-2523567-GTGACACCCACGTCCACACCTTATCCGG;MOTIFS=ACACCCACACCTTATCCAGGTGACACCC,GTGACACCCACGTCCACACCTTATCCGG,ACACCCACACCTTATCCAGGCG,GGCGACACCCACACCCACACCTTATCCG,CACCCACACCTTATCCGGGCGA,CCCACACCTTATCCGGGCGACA,ATCCAGGCGACACCCACACCCACACCTT,GCGACACCCACGTCCACACCTGATCCAG,CCTTATCCAGGCGACACCCACACCCACA,CCACACCTTATCCAGGCGACACCCACGC,GGCGACACCCACGCCCACACCTTATCCG,ACACCCACACCTTATCCAGGTGACACCCACACCCACACCTTATCCAGGTG,ACACCCACACCTTATCCAGGCGACACCC;STRUC=<VC21655>	HPRC,HGSVC,1KG-ONT	No	0.008	Yes	NA,NA	NA	NA
chr10:2523011	319773	INS	78	0.8202	0.6681	4	NA	NA	NA	NA	NA	NA	NA	NA	NA	Yes	ID=10-2521521-2521704-GGCGACACCCACACCCACACCTTATCCG,10-2521757-2521830-CACCCACACCTTATCCGGGCGA,10-2521878-2521955-ACACCCACACCTTATCCAGGCG,10-2522015-2522120-CCTTATCCAGGCGACACCCACACCCACA,10-2522383-2522478-GCGACACCCACGTCCACACCTGATCCAG,10-2522489-2522618-ATCCAGGCGACACCCACACCCACACCTT,10-2522620-2522717-CCACACCTTATCCAGGCGACACCCACGC,10-2522718-2523038-GGCGACACCCACGCCCACACCTTATCCG,10-2522927-2522949-CCCACACCTTATCCGGGCGACA,10-2523030-2523119-ACACCCACACCTTATCCAGGCGACACCC,10-2523236-2523325-ACACCCACACCTTATCCAGGTGACACCC,10-2523264-2523364-ACACCCACACCTTATCCAGGTGACACCCACACCCACACCTTATCCAGGTG,10-2523444-2523567-GTGACACCCACGTCCACACCTTATCCGG;MOTIFS=ACACCCACACCTTATCCAGGTGACACCC,GTGACACCCACGTCCACACCTTATCCGG,ACACCCACACCTTATCCAGGCG,GGCGACACCCACACCCACACCTTATCCG,CACCCACACCTTATCCGGGCGA,CCCACACCTTATCCGGGCGACA,ATCCAGGCGACACCCACACCCACACCTT,GCGACACCCACGTCCACACCTGATCCAG,CCTTATCCAGGCGACACCCACACCCACA,CCACACCTTATCCAGGCGACACCCACGC,GGCGACACCCACGCCCACACCTTATCCG,ACACCCACACCTTATCCAGGTGACACCCACACCCACACCTTATCCAGGTG,ACACCCACACCTTATCCAGGCGACACCC;STRUC=<VC21655>	HPRC,HGSVC,1KG-ONT	No	0.008	No	NA,NA	NA	NA
chr10:2523047	319775	INS	234	0.8827	0.6966	5	NA	NA	NA	NA	NA	NA	NA	NA	NA	Yes	ID=10-2521521-2521704-GGCGACACCCACACCCACACCTTATCCG,10-2521757-2521830-CACCCACACCTTATCCGGGCGA,10-2521878-2521955-ACACCCACACCTTATCCAGGCG,10-2522015-2522120-CCTTATCCAGGCGACACCCACACCCACA,10-2522383-2522478-GCGACACCCACGTCCACACCTGATCCAG,10-2522489-2522618-ATCCAGGCGACACCCACACCCACACCTT,10-2522620-2522717-CCACACCTTATCCAGGCGACACCCACGC,10-2522718-2523038-GGCGACACCCACGCCCACACCTTATCCG,10-2522927-2522949-CCCACACCTTATCCGGGCGACA,10-2523030-2523119-ACACCCACACCTTATCCAGGCGACACCC,10-2523236-2523325-ACACCCACACCTTATCCAGGTGACACCC,10-2523264-2523364-ACACCCACACCTTATCCAGGTGACACCCACACCCACACCTTATCCAGGTG,10-2523444-2523567-GTGACACCCACGTCCACACCTTATCCGG;MOTIFS=ACACCCACACCTTATCCAGGTGACACCC,GTGACACCCACGTCCACACCTTATCCGG,ACACCCACACCTTATCCAGGCG,GGCGACACCCACACCCACACCTTATCCG,CACCCACACCTTATCCGGGCGA,CCCACACCTTATCCGGGCGACA,ATCCAGGCGACACCCACACCCACACCTT,GCGACACCCACGTCCACACCTGATCCAG,CCTTATCCAGGCGACACCCACACCCACA,CCACACCTTATCCAGGCGACACCCACGC,GGCGACACCCACGCCCACACCTTATCCG,ACACCCACACCTTATCCAGGTGACACCCACACCCACACCTTATCCAGGTG,ACACCCACACCTTATCCAGGCGACACCC;STRUC=<VC21655>	HPRC,HGSVC,1KG-ONT	No	0.008	Yes	NA,NA	NA	NA
chr10:2523058	319776	INS	51	0.8315	0.6281	9	NA	NA	NA	NA	NA	NA	NA	NA	NA	Yes	ID=10-2521521-2521704-GGCGACACCCACACCCACACCTTATCCG,10-2521757-2521830-CACCCACACCTTATCCGGGCGA,10-2521878-2521955-ACACCCACACCTTATCCAGGCG,10-2522015-2522120-CCTTATCCAGGCGACACCCACACCCACA,10-2522383-2522478-GCGACACCCACGTCCACACCTGATCCAG,10-2522489-2522618-ATCCAGGCGACACCCACACCCACACCTT,10-2522620-2522717-CCACACCTTATCCAGGCGACACCCACGC,10-2522718-2523038-GGCGACACCCACGCCCACACCTTATCCG,10-2522927-2522949-CCCACACCTTATCCGGGCGACA,10-2523030-2523119-ACACCCACACCTTATCCAGGCGACACCC,10-2523236-2523325-ACACCCACACCTTATCCAGGTGACACCC,10-2523264-2523364-ACACCCACACCTTATCCAGGTGACACCCACACCCACACCTTATCCAGGTG,10-2523444-2523567-GTGACACCCACGTCCACACCTTATCCGG;MOTIFS=ACACCCACACCTTATCCAGGTGACACCC,GTGACACCCACGTCCACACCTTATCCGG,ACACCCACACCTTATCCAGGCG,GGCGACACCCACACCCACACCTTATCCG,CACCCACACCTTATCCGGGCGA,CCCACACCTTATCCGGGCGACA,ATCCAGGCGACACCCACACCCACACCTT,GCGACACCCACGTCCACACCTGATCCAG,CCTTATCCAGGCGACACCCACACCCACA,CCACACCTTATCCAGGCGACACCCACGC,GGCGACACCCACGCCCACACCTTATCCG,ACACCCACACCTTATCCAGGTGACACCCACACCCACACCTTATCCAGGTG,ACACCCACACCTTATCCAGGCGACACCC;STRUC=<VC21655>	HPRC,HGSVC,1KG-ONT	No	0.116	Yes	NA,NA	NA	NA
chr10:2523058	319777	INS	51	0.9003	0.3556	25	NA	NA	NA	NA	NA	NA	NA	NA	NA	Yes	ID=10-2521521-2521704-GGCGACACCCACACCCACACCTTATCCG,10-2521757-2521830-CACCCACACCTTATCCGGGCGA,10-2521878-2521955-ACACCCACACCTTATCCAGGCG,10-2522015-2522120-CCTTATCCAGGCGACACCCACACCCACA,10-2522383-2522478-GCGACACCCACGTCCACACCTGATCCAG,10-2522489-2522618-ATCCAGGCGACACCCACACCCACACCTT,10-2522620-2522717-CCACACCTTATCCAGGCGACACCCACGC,10-2522718-2523038-GGCGACACCCACGCCCACACCTTATCCG,10-2522927-2522949-CCCACACCTTATCCGGGCGACA,10-2523030-2523119-ACACCCACACCTTATCCAGGCGACACCC,10-2523236-2523325-ACACCCACACCTTATCCAGGTGACACCC,10-2523264-2523364-ACACCCACACCTTATCCAGGTGACACCCACACCCACACCTTATCCAGGTG,10-2523444-2523567-GTGACACCCACGTCCACACCTTATCCGG;MOTIFS=ACACCCACACCTTATCCAGGTGACACCC,GTGACACCCACGTCCACACCTTATCCGG,ACACCCACACCTTATCCAGGCG,GGCGACACCCACACCCACACCTTATCCG,CACCCACACCTTATCCGGGCGA,CCCACACCTTATCCGGGCGACA,ATCCAGGCGACACCCACACCCACACCTT,GCGACACCCACGTCCACACCTGATCCAG,CCTTATCCAGGCGACACCCACACCCACA,CCACACCTTATCCAGGCGACACCCACGC,GGCGACACCCACGCCCACACCTTATCCG,ACACCCACACCTTATCCAGGTGACACCCACACCCACACCTTATCCAGGTG,ACACCCACACCTTATCCAGGCGACACCC;STRUC=<VC21655>	HPRC,HGSVC,1KG-ONT	No	0.116	Yes	NA,NA	NA	NA
chr10:2523058	319778	INS	1624	0.7999	0.6793	9	NA	NA	NA	NA	NA	NA	NA	NA	NA	Yes	ID=10-2521521-2521704-GGCGACACCCACACCCACACCTTATCCG,10-2521757-2521830-CACCCACACCTTATCCGGGCGA,10-2521878-2521955-ACACCCACACCTTATCCAGGCG,10-2522015-2522120-CCTTATCCAGGCGACACCCACACCCACA,10-2522383-2522478-GCGACACCCACGTCCACACCTGATCCAG,10-2522489-2522618-ATCCAGGCGACACCCACACCCACACCTT,10-2522620-2522717-CCACACCTTATCCAGGCGACACCCACGC,10-2522718-2523038-GGCGACACCCACGCCCACACCTTATCCG,10-2522927-2522949-CCCACACCTTATCCGGGCGACA,10-2523030-2523119-ACACCCACACCTTATCCAGGCGACACCC,10-2523236-2523325-ACACCCACACCTTATCCAGGTGACACCC,10-2523264-2523364-ACACCCACACCTTATCCAGGTGACACCCACACCCACACCTTATCCAGGTG,10-2523444-2523567-GTGACACCCACGTCCACACCTTATCCGG;MOTIFS=ACACCCACACCTTATCCAGGTGACACCC,GTGACACCCACGTCCACACCTTATCCGG,ACACCCACACCTTATCCAGGCG,GGCGACACCCACACCCACACCTTATCCG,CACCCACACCTTATCCGGGCGA,CCCACACCTTATCCGGGCGACA,ATCCAGGCGACACCCACACCCACACCTT,GCGACACCCACGTCCACACCTGATCCAG,CCTTATCCAGGCGACACCCACACCCACA,CCACACCTTATCCAGGCGACACCCACGC,GGCGACACCCACGCCCACACCTTATCCG,ACACCCACACCTTATCCAGGTGACACCCACACCCACACCTTATCCAGGTG,ACACCCACACCTTATCCAGGCGACACCC;STRUC=<VC21655>	HGSVC	No	0.116	Yes	NA,NA	NA	NA
chr10:2523111	319779	INS	62	0.9117	0.3699	10	NA	NA	NA	NA	NA	NA	NA	NA	NA	Yes	ID=10-2521521-2521704-GGCGACACCCACACCCACACCTTATCCG,10-2521757-2521830-CACCCACACCTTATCCGGGCGA,10-2521878-2521955-ACACCCACACCTTATCCAGGCG,10-2522015-2522120-CCTTATCCAGGCGACACCCACACCCACA,10-2522383-2522478-GCGACACCCACGTCCACACCTGATCCAG,10-2522489-2522618-ATCCAGGCGACACCCACACCCACACCTT,10-2522620-2522717-CCACACCTTATCCAGGCGACACCCACGC,10-2522718-2523038-GGCGACACCCACGCCCACACCTTATCCG,10-2522927-2522949-CCCACACCTTATCCGGGCGACA,10-2523030-2523119-ACACCCACACCTTATCCAGGCGACACCC,10-2523236-2523325-ACACCCACACCTTATCCAGGTGACACCC,10-2523264-2523364-ACACCCACACCTTATCCAGGTGACACCCACACCCACACCTTATCCAGGTG,10-2523444-2523567-GTGACACCCACGTCCACACCTTATCCGG;MOTIFS=ACACCCACACCTTATCCAGGTGACACCC,GTGACACCCACGTCCACACCTTATCCGG,ACACCCACACCTTATCCAGGCG,GGCGACACCCACACCCACACCTTATCCG,CACCCACACCTTATCCGGGCGA,CCCACACCTTATCCGGGCGACA,ATCCAGGCGACACCCACACCCACACCTT,GCGACACCCACGTCCACACCTGATCCAG,CCTTATCCAGGCGACACCCACACCCACA,CCACACCTTATCCAGGCGACACCCACGC,GGCGACACCCACGCCCACACCTTATCCG,ACACCCACACCTTATCCAGGTGACACCCACACCCACACCTTATCCAGGTG,ACACCCACACCTTATCCAGGCGACACCC;STRUC=<VC21655>	HPRC,HGSVC,1KG-ONT	No	0.008	No	NA,NA	NA	NA
chr10:2523182	319780	INS	56	0.8739	0.5319	68	NA	NA	NA	NA	NA	NA	NA	NA	NA	Yes	ID=10-2521521-2521704-GGCGACACCCACACCCACACCTTATCCG,10-2521757-2521830-CACCCACACCTTATCCGGGCGA,10-2521878-2521955-ACACCCACACCTTATCCAGGCG,10-2522015-2522120-CCTTATCCAGGCGACACCCACACCCACA,10-2522383-2522478-GCGACACCCACGTCCACACCTGATCCAG,10-2522489-2522618-ATCCAGGCGACACCCACACCCACACCTT,10-2522620-2522717-CCACACCTTATCCAGGCGACACCCACGC,10-2522718-2523038-GGCGACACCCACGCCCACACCTTATCCG,10-2522927-2522949-CCCACACCTTATCCGGGCGACA,10-2523030-2523119-ACACCCACACCTTATCCAGGCGACACCC,10-2523236-2523325-ACACCCACACCTTATCCAGGTGACACCC,10-2523264-2523364-ACACCCACACCTTATCCAGGTGACACCCACACCCACACCTTATCCAGGTG,10-2523444-2523567-GTGACACCCACGTCCACACCTTATCCGG;MOTIFS=ACACCCACACCTTATCCAGGTGACACCC,GTGACACCCACGTCCACACCTTATCCGG,ACACCCACACCTTATCCAGGCG,GGCGACACCCACACCCACACCTTATCCG,CACCCACACCTTATCCGGGCGA,CCCACACCTTATCCGGGCGACA,ATCCAGGCGACACCCACACCCACACCTT,GCGACACCCACGTCCACACCTGATCCAG,CCTTATCCAGGCGACACCCACACCCACA,CCACACCTTATCCAGGCGACACCCACGC,GGCGACACCCACGCCCACACCTTATCCG,ACACCCACACCTTATCCAGGTGACACCCACACCCACACCTTATCCAGGTG,ACACCCACACCTTATCCAGGCGACACCC;STRUC=<VC21655>	HPRC,HGSVC,1KG-ONT	No	1.892	Yes	NA,NA	NA	NA
chr10:2523190	319781	INS	89	0.8424	0.5844	5	NA	NA	NA	NA	NA	NA	NA	NA	NA	Yes	ID=10-2521521-2521704-GGCGACACCCACACCCACACCTTATCCG,10-2521757-2521830-CACCCACACCTTATCCGGGCGA,10-2521878-2521955-ACACCCACACCTTATCCAGGCG,10-2522015-2522120-CCTTATCCAGGCGACACCCACACCCACA,10-2522383-2522478-GCGACACCCACGTCCACACCTGATCCAG,10-2522489-2522618-ATCCAGGCGACACCCACACCCACACCTT,10-2522620-2522717-CCACACCTTATCCAGGCGACACCCACGC,10-2522718-2523038-GGCGACACCCACGCCCACACCTTATCCG,10-2522927-2522949-CCCACACCTTATCCGGGCGACA,10-2523030-2523119-ACACCCACACCTTATCCAGGCGACACCC,10-2523236-2523325-ACACCCACACCTTATCCAGGTGACACCC,10-2523264-2523364-ACACCCACACCTTATCCAGGTGACACCCACACCCACACCTTATCCAGGTG,10-2523444-2523567-GTGACACCCACGTCCACACCTTATCCGG;MOTIFS=ACACCCACACCTTATCCAGGTGACACCC,GTGACACCCACGTCCACACCTTATCCGG,ACACCCACACCTTATCCAGGCG,GGCGACACCCACACCCACACCTTATCCG,CACCCACACCTTATCCGGGCGA,CCCACACCTTATCCGGGCGACA,ATCCAGGCGACACCCACACCCACACCTT,GCGACACCCACGTCCACACCTGATCCAG,CCTTATCCAGGCGACACCCACACCCACA,CCACACCTTATCCAGGCGACACCCACGC,GGCGACACCCACGCCCACACCTTATCCG,ACACCCACACCTTATCCAGGTGACACCCACACCCACACCTTATCCAGGTG,ACACCCACACCTTATCCAGGCGACACCC;STRUC=<VC21655>	HPRC,HGSVC,1KG-ONT	No	0.008	Yes	NA,NA	NA	NA
chr10:2523191	319782	INS	53	0.9497	0.1847	8	NA	NA	NA	NA	NA	NA	NA	NA	NA	Yes	ID=10-2521521-2521704-GGCGACACCCACACCCACACCTTATCCG,10-2521757-2521830-CACCCACACCTTATCCGGGCGA,10-2521878-2521955-ACACCCACACCTTATCCAGGCG,10-2522015-2522120-CCTTATCCAGGCGACACCCACACCCACA,10-2522383-2522478-GCGACACCCACGTCCACACCTGATCCAG,10-2522489-2522618-ATCCAGGCGACACCCACACCCACACCTT,10-2522620-2522717-CCACACCTTATCCAGGCGACACCCACGC,10-2522718-2523038-GGCGACACCCACGCCCACACCTTATCCG,10-2522927-2522949-CCCACACCTTATCCGGGCGACA,10-2523030-2523119-ACACCCACACCTTATCCAGGCGACACCC,10-2523236-2523325-ACACCCACACCTTATCCAGGTGACACCC,10-2523264-2523364-ACACCCACACCTTATCCAGGTGACACCCACACCCACACCTTATCCAGGTG,10-2523444-2523567-GTGACACCCACGTCCACACCTTATCCGG;MOTIFS=ACACCCACACCTTATCCAGGTGACACCC,GTGACACCCACGTCCACACCTTATCCGG,ACACCCACACCTTATCCAGGCG,GGCGACACCCACACCCACACCTTATCCG,CACCCACACCTTATCCGGGCGA,CCCACACCTTATCCGGGCGACA,ATCCAGGCGACACCCACACCCACACCTT,GCGACACCCACGTCCACACCTGATCCAG,CCTTATCCAGGCGACACCCACACCCACA,CCACACCTTATCCAGGCGACACCCACGC,GGCGACACCCACGCCCACACCTTATCCG,ACACCCACACCTTATCCAGGTGACACCCACACCCACACCTTATCCAGGTG,ACACCCACACCTTATCCAGGCGACACCC;STRUC=<VC21655>	HPRC,HGSVC,1KG-ONT	No	0.008	Yes	NA,NA	NA	NA
chr10:2523295	319783	INS	52	0.9213	0.3132	49	NA	NA	NA	NA	NA	NA	NA	NA	NA	Yes	ID=10-2521521-2521704-GGCGACACCCACACCCACACCTTATCCG,10-2521757-2521830-CACCCACACCTTATCCGGGCGA,10-2521878-2521955-ACACCCACACCTTATCCAGGCG,10-2522015-2522120-CCTTATCCAGGCGACACCCACACCCACA,10-2522383-2522478-GCGACACCCACGTCCACACCTGATCCAG,10-2522489-2522618-ATCCAGGCGACACCCACACCCACACCTT,10-2522620-2522717-CCACACCTTATCCAGGCGACACCCACGC,10-2522718-2523038-GGCGACACCCACGCCCACACCTTATCCG,10-2522927-2522949-CCCACACCTTATCCGGGCGACA,10-2523030-2523119-ACACCCACACCTTATCCAGGCGACACCC,10-2523236-2523325-ACACCCACACCTTATCCAGGTGACACCC,10-2523264-2523364-ACACCCACACCTTATCCAGGTGACACCCACACCCACACCTTATCCAGGTG,10-2523444-2523567-GTGACACCCACGTCCACACCTTATCCGG;MOTIFS=ACACCCACACCTTATCCAGGTGACACCC,GTGACACCCACGTCCACACCTTATCCGG,ACACCCACACCTTATCCAGGCG,GGCGACACCCACACCCACACCTTATCCG,CACCCACACCTTATCCGGGCGA,CCCACACCTTATCCGGGCGACA,ATCCAGGCGACACCCACACCCACACCTT,GCGACACCCACGTCCACACCTGATCCAG,CCTTATCCAGGCGACACCCACACCCACA,CCACACCTTATCCAGGCGACACCCACGC,GGCGACACCCACGCCCACACCTTATCCG,ACACCCACACCTTATCCAGGTGACACCCACACCCACACCTTATCCAGGTG,ACACCCACACCTTATCCAGGCGACACCC;STRUC=<VC21655>	HPRC,HGSVC,1KG-ONT	No	0.116	Yes	NA,NA	NA	NA
chr10:2523296	319785	INS	133	0.8288	0.6253	4	NA	NA	NA	NA	NA	NA	NA	NA	NA	Yes	ID=10-2521521-2521704-GGCGACACCCACACCCACACCTTATCCG,10-2521757-2521830-CACCCACACCTTATCCGGGCGA,10-2521878-2521955-ACACCCACACCTTATCCAGGCG,10-2522015-2522120-CCTTATCCAGGCGACACCCACACCCACA,10-2522383-2522478-GCGACACCCACGTCCACACCTGATCCAG,10-2522489-2522618-ATCCAGGCGACACCCACACCCACACCTT,10-2522620-2522717-CCACACCTTATCCAGGCGACACCCACGC,10-2522718-2523038-GGCGACACCCACGCCCACACCTTATCCG,10-2522927-2522949-CCCACACCTTATCCGGGCGACA,10-2523030-2523119-ACACCCACACCTTATCCAGGCGACACCC,10-2523236-2523325-ACACCCACACCTTATCCAGGTGACACCC,10-2523264-2523364-ACACCCACACCTTATCCAGGTGACACCCACACCCACACCTTATCCAGGTG,10-2523444-2523567-GTGACACCCACGTCCACACCTTATCCGG;MOTIFS=ACACCCACACCTTATCCAGGTGACACCC,GTGACACCCACGTCCACACCTTATCCGG,ACACCCACACCTTATCCAGGCG,GGCGACACCCACACCCACACCTTATCCG,CACCCACACCTTATCCGGGCGA,CCCACACCTTATCCGGGCGACA,ATCCAGGCGACACCCACACCCACACCTT,GCGACACCCACGTCCACACCTGATCCAG,CCTTATCCAGGCGACACCCACACCCACA,CCACACCTTATCCAGGCGACACCCACGC,GGCGACACCCACGCCCACACCTTATCCG,ACACCCACACCTTATCCAGGTGACACCCACACCCACACCTTATCCAGGTG,ACACCCACACCTTATCCAGGCGACACCC;STRUC=<VC21655>	HPRC,HGSVC,1KG-ONT	No	0.131	No	NA,NA	NA	NA
chr10:2523296	319784	INS	104	0.8767	0.4596	78	NA	NA	NA	NA	NA	NA	NA	NA	NA	Yes	ID=10-2521521-2521704-GGCGACACCCACACCCACACCTTATCCG,10-2521757-2521830-CACCCACACCTTATCCGGGCGA,10-2521878-2521955-ACACCCACACCTTATCCAGGCG,10-2522015-2522120-CCTTATCCAGGCGACACCCACACCCACA,10-2522383-2522478-GCGACACCCACGTCCACACCTGATCCAG,10-2522489-2522618-ATCCAGGCGACACCCACACCCACACCTT,10-2522620-2522717-CCACACCTTATCCAGGCGACACCCACGC,10-2522718-2523038-GGCGACACCCACGCCCACACCTTATCCG,10-2522927-2522949-CCCACACCTTATCCGGGCGACA,10-2523030-2523119-ACACCCACACCTTATCCAGGCGACACCC,10-2523236-2523325-ACACCCACACCTTATCCAGGTGACACCC,10-2523264-2523364-ACACCCACACCTTATCCAGGTGACACCCACACCCACACCTTATCCAGGTG,10-2523444-2523567-GTGACACCCACGTCCACACCTTATCCGG;MOTIFS=ACACCCACACCTTATCCAGGTGACACCC,GTGACACCCACGTCCACACCTTATCCGG,ACACCCACACCTTATCCAGGCG,GGCGACACCCACACCCACACCTTATCCG,CACCCACACCTTATCCGGGCGA,CCCACACCTTATCCGGGCGACA,ATCCAGGCGACACCCACACCCACACCTT,GCGACACCCACGTCCACACCTGATCCAG,CCTTATCCAGGCGACACCCACACCCACA,CCACACCTTATCCAGGCGACACCCACGC,GGCGACACCCACGCCCACACCTTATCCG,ACACCCACACCTTATCCAGGTGACACCCACACCCACACCTTATCCAGGTG,ACACCCACACCTTATCCAGGCGACACCC;STRUC=<VC21655>	HPRC,HGSVC,1KG-ONT	No	0.131	Yes	NA,NA	NA	NA
chr10:2523323	319786	INS	116	0.8245	0.6435	5	NA	NA	NA	NA	NA	NA	NA	NA	NA	Yes	ID=10-2521521-2521704-GGCGACACCCACACCCACACCTTATCCG,10-2521757-2521830-CACCCACACCTTATCCGGGCGA,10-2521878-2521955-ACACCCACACCTTATCCAGGCG,10-2522015-2522120-CCTTATCCAGGCGACACCCACACCCACA,10-2522383-2522478-GCGACACCCACGTCCACACCTGATCCAG,10-2522489-2522618-ATCCAGGCGACACCCACACCCACACCTT,10-2522620-2522717-CCACACCTTATCCAGGCGACACCCACGC,10-2522718-2523038-GGCGACACCCACGCCCACACCTTATCCG,10-2522927-2522949-CCCACACCTTATCCGGGCGACA,10-2523030-2523119-ACACCCACACCTTATCCAGGCGACACCC,10-2523236-2523325-ACACCCACACCTTATCCAGGTGACACCC,10-2523264-2523364-ACACCCACACCTTATCCAGGTGACACCCACACCCACACCTTATCCAGGTG,10-2523444-2523567-GTGACACCCACGTCCACACCTTATCCGG;MOTIFS=ACACCCACACCTTATCCAGGTGACACCC,GTGACACCCACGTCCACACCTTATCCGG,ACACCCACACCTTATCCAGGCG,GGCGACACCCACACCCACACCTTATCCG,CACCCACACCTTATCCGGGCGA,CCCACACCTTATCCGGGCGACA,ATCCAGGCGACACCCACACCCACACCTT,GCGACACCCACGTCCACACCTGATCCAG,CCTTATCCAGGCGACACCCACACCCACA,CCACACCTTATCCAGGCGACACCCACGC,GGCGACACCCACGCCCACACCTTATCCG,ACACCCACACCTTATCCAGGTGACACCCACACCCACACCTTATCCAGGTG,ACACCCACACCTTATCCAGGCGACACCC;STRUC=<VC21655>	HPRC,HGSVC,1KG-ONT	Yes	0.008	No	NA,NA	NA	NA
chr10:2523373	319788	INS	83	0.8517	0.5671	5	NA	NA	NA	NA	NA	NA	NA	NA	NA	Yes	ID=10-2521521-2521704-GGCGACACCCACACCCACACCTTATCCG,10-2521757-2521830-CACCCACACCTTATCCGGGCGA,10-2521878-2521955-ACACCCACACCTTATCCAGGCG,10-2522015-2522120-CCTTATCCAGGCGACACCCACACCCACA,10-2522383-2522478-GCGACACCCACGTCCACACCTGATCCAG,10-2522489-2522618-ATCCAGGCGACACCCACACCCACACCTT,10-2522620-2522717-CCACACCTTATCCAGGCGACACCCACGC,10-2522718-2523038-GGCGACACCCACGCCCACACCTTATCCG,10-2522927-2522949-CCCACACCTTATCCGGGCGACA,10-2523030-2523119-ACACCCACACCTTATCCAGGCGACACCC,10-2523236-2523325-ACACCCACACCTTATCCAGGTGACACCC,10-2523264-2523364-ACACCCACACCTTATCCAGGTGACACCCACACCCACACCTTATCCAGGTG,10-2523444-2523567-GTGACACCCACGTCCACACCTTATCCGG;MOTIFS=ACACCCACACCTTATCCAGGTGACACCC,GTGACACCCACGTCCACACCTTATCCGG,ACACCCACACCTTATCCAGGCG,GGCGACACCCACACCCACACCTTATCCG,CACCCACACCTTATCCGGGCGA,CCCACACCTTATCCGGGCGACA,ATCCAGGCGACACCCACACCCACACCTT,GCGACACCCACGTCCACACCTGATCCAG,CCTTATCCAGGCGACACCCACACCCACA,CCACACCTTATCCAGGCGACACCCACGC,GGCGACACCCACGCCCACACCTTATCCG,ACACCCACACCTTATCCAGGTGACACCCACACCCACACCTTATCCAGGTG,ACACCCACACCTTATCCAGGCGACACCC;STRUC=<VC21655>	HPRC,HGSVC,1KG-ONT	Yes	0.008	Yes	NA,NA	NA	NA
chr10:2523374	319790	INS	109	0.9316	0.3984	29	NA	NA	NA	NA	NA	NA	NA	NA	NA	Yes	ID=10-2521521-2521704-GGCGACACCCACACCCACACCTTATCCG,10-2521757-2521830-CACCCACACCTTATCCGGGCGA,10-2521878-2521955-ACACCCACACCTTATCCAGGCG,10-2522015-2522120-CCTTATCCAGGCGACACCCACACCCACA,10-2522383-2522478-GCGACACCCACGTCCACACCTGATCCAG,10-2522489-2522618-ATCCAGGCGACACCCACACCCACACCTT,10-2522620-2522717-CCACACCTTATCCAGGCGACACCCACGC,10-2522718-2523038-GGCGACACCCACGCCCACACCTTATCCG,10-2522927-2522949-CCCACACCTTATCCGGGCGACA,10-2523030-2523119-ACACCCACACCTTATCCAGGCGACACCC,10-2523236-2523325-ACACCCACACCTTATCCAGGTGACACCC,10-2523264-2523364-ACACCCACACCTTATCCAGGTGACACCCACACCCACACCTTATCCAGGTG,10-2523444-2523567-GTGACACCCACGTCCACACCTTATCCGG;MOTIFS=ACACCCACACCTTATCCAGGTGACACCC,GTGACACCCACGTCCACACCTTATCCGG,ACACCCACACCTTATCCAGGCG,GGCGACACCCACACCCACACCTTATCCG,CACCCACACCTTATCCGGGCGA,CCCACACCTTATCCGGGCGACA,ATCCAGGCGACACCCACACCCACACCTT,GCGACACCCACGTCCACACCTGATCCAG,CCTTATCCAGGCGACACCCACACCCACA,CCACACCTTATCCAGGCGACACCCACGC,GGCGACACCCACGCCCACACCTTATCCG,ACACCCACACCTTATCCAGGTGACACCCACACCCACACCTTATCCAGGTG,ACACCCACACCTTATCCAGGCGACACCC;STRUC=<VC21655>	HPRC,HGSVC,1KG-ONT	Yes	0.008	Yes	NA,NA	NA	NA
chr10:2523374	319789	INS	54	0.842	0.593	66	NA	NA	NA	NA	NA	NA	NA	NA	NA	Yes	ID=10-2521521-2521704-GGCGACACCCACACCCACACCTTATCCG,10-2521757-2521830-CACCCACACCTTATCCGGGCGA,10-2521878-2521955-ACACCCACACCTTATCCAGGCG,10-2522015-2522120-CCTTATCCAGGCGACACCCACACCCACA,10-2522383-2522478-GCGACACCCACGTCCACACCTGATCCAG,10-2522489-2522618-ATCCAGGCGACACCCACACCCACACCTT,10-2522620-2522717-CCACACCTTATCCAGGCGACACCCACGC,10-2522718-2523038-GGCGACACCCACGCCCACACCTTATCCG,10-2522927-2522949-CCCACACCTTATCCGGGCGACA,10-2523030-2523119-ACACCCACACCTTATCCAGGCGACACCC,10-2523236-2523325-ACACCCACACCTTATCCAGGTGACACCC,10-2523264-2523364-ACACCCACACCTTATCCAGGTGACACCCACACCCACACCTTATCCAGGTG,10-2523444-2523567-GTGACACCCACGTCCACACCTTATCCGG;MOTIFS=ACACCCACACCTTATCCAGGTGACACCC,GTGACACCCACGTCCACACCTTATCCGG,ACACCCACACCTTATCCAGGCG,GGCGACACCCACACCCACACCTTATCCG,CACCCACACCTTATCCGGGCGA,CCCACACCTTATCCGGGCGACA,ATCCAGGCGACACCCACACCCACACCTT,GCGACACCCACGTCCACACCTGATCCAG,CCTTATCCAGGCGACACCCACACCCACA,CCACACCTTATCCAGGCGACACCCACGC,GGCGACACCCACGCCCACACCTTATCCG,ACACCCACACCTTATCCAGGTGACACCCACACCCACACCTTATCCAGGTG,ACACCCACACCTTATCCAGGCGACACCC;STRUC=<VC21655>	HPRC,HGSVC,1KG-ONT	Yes	0.008	Yes	NA,NA	NA	NA
chr10:2523384	319791	INS	58	0.8114	0.6562	69	NA	NA	NA	NA	NA	NA	NA	NA	NA	Yes	ID=10-2521521-2521704-GGCGACACCCACACCCACACCTTATCCG,10-2521757-2521830-CACCCACACCTTATCCGGGCGA,10-2521878-2521955-ACACCCACACCTTATCCAGGCG,10-2522015-2522120-CCTTATCCAGGCGACACCCACACCCACA,10-2522383-2522478-GCGACACCCACGTCCACACCTGATCCAG,10-2522489-2522618-ATCCAGGCGACACCCACACCCACACCTT,10-2522620-2522717-CCACACCTTATCCAGGCGACACCCACGC,10-2522718-2523038-GGCGACACCCACGCCCACACCTTATCCG,10-2522927-2522949-CCCACACCTTATCCGGGCGACA,10-2523030-2523119-ACACCCACACCTTATCCAGGCGACACCC,10-2523236-2523325-ACACCCACACCTTATCCAGGTGACACCC,10-2523264-2523364-ACACCCACACCTTATCCAGGTGACACCCACACCCACACCTTATCCAGGTG,10-2523444-2523567-GTGACACCCACGTCCACACCTTATCCGG;MOTIFS=ACACCCACACCTTATCCAGGTGACACCC,GTGACACCCACGTCCACACCTTATCCGG,ACACCCACACCTTATCCAGGCG,GGCGACACCCACACCCACACCTTATCCG,CACCCACACCTTATCCGGGCGA,CCCACACCTTATCCGGGCGACA,ATCCAGGCGACACCCACACCCACACCTT,GCGACACCCACGTCCACACCTGATCCAG,CCTTATCCAGGCGACACCCACACCCACA,CCACACCTTATCCAGGCGACACCCACGC,GGCGACACCCACGCCCACACCTTATCCG,ACACCCACACCTTATCCAGGTGACACCCACACCCACACCTTATCCAGGTG,ACACCCACACCTTATCCAGGCGACACCC;STRUC=<VC21655>	HPRC,HGSVC,1KG-ONT	Yes	0.008	Yes	NA,NA	NA	NA
chr10:2523401	319798	INS	341	0.8058	0.6699	2	NA	NA	NA	NA	NA	NA	NA	NA	NA	Yes	ID=10-2521521-2521704-GGCGACACCCACACCCACACCTTATCCG,10-2521757-2521830-CACCCACACCTTATCCGGGCGA,10-2521878-2521955-ACACCCACACCTTATCCAGGCG,10-2522015-2522120-CCTTATCCAGGCGACACCCACACCCACA,10-2522383-2522478-GCGACACCCACGTCCACACCTGATCCAG,10-2522489-2522618-ATCCAGGCGACACCCACACCCACACCTT,10-2522620-2522717-CCACACCTTATCCAGGCGACACCCACGC,10-2522718-2523038-GGCGACACCCACGCCCACACCTTATCCG,10-2522927-2522949-CCCACACCTTATCCGGGCGACA,10-2523030-2523119-ACACCCACACCTTATCCAGGCGACACCC,10-2523236-2523325-ACACCCACACCTTATCCAGGTGACACCC,10-2523264-2523364-ACACCCACACCTTATCCAGGTGACACCCACACCCACACCTTATCCAGGTG,10-2523444-2523567-GTGACACCCACGTCCACACCTTATCCGG;MOTIFS=ACACCCACACCTTATCCAGGTGACACCC,GTGACACCCACGTCCACACCTTATCCGG,ACACCCACACCTTATCCAGGCG,GGCGACACCCACACCCACACCTTATCCG,CACCCACACCTTATCCGGGCGA,CCCACACCTTATCCGGGCGACA,ATCCAGGCGACACCCACACCCACACCTT,GCGACACCCACGTCCACACCTGATCCAG,CCTTATCCAGGCGACACCCACACCCACA,CCACACCTTATCCAGGCGACACCCACGC,GGCGACACCCACGCCCACACCTTATCCG,ACACCCACACCTTATCCAGGTGACACCCACACCCACACCTTATCCAGGTG,ACACCCACACCTTATCCAGGCGACACCC;STRUC=<VC21655>	HPRC	Yes	0.008	Yes	NA,NA	NA	NA
chr10:2523401	319797	INS	113	0.8303	0.6099	88	NA	NA	NA	NA	NA	NA	NA	NA	NA	Yes	ID=10-2521521-2521704-GGCGACACCCACACCCACACCTTATCCG,10-2521757-2521830-CACCCACACCTTATCCGGGCGA,10-2521878-2521955-ACACCCACACCTTATCCAGGCG,10-2522015-2522120-CCTTATCCAGGCGACACCCACACCCACA,10-2522383-2522478-GCGACACCCACGTCCACACCTGATCCAG,10-2522489-2522618-ATCCAGGCGACACCCACACCCACACCTT,10-2522620-2522717-CCACACCTTATCCAGGCGACACCCACGC,10-2522718-2523038-GGCGACACCCACGCCCACACCTTATCCG,10-2522927-2522949-CCCACACCTTATCCGGGCGACA,10-2523030-2523119-ACACCCACACCTTATCCAGGCGACACCC,10-2523236-2523325-ACACCCACACCTTATCCAGGTGACACCC,10-2523264-2523364-ACACCCACACCTTATCCAGGTGACACCCACACCCACACCTTATCCAGGTG,10-2523444-2523567-GTGACACCCACGTCCACACCTTATCCGG;MOTIFS=ACACCCACACCTTATCCAGGTGACACCC,GTGACACCCACGTCCACACCTTATCCGG,ACACCCACACCTTATCCAGGCG,GGCGACACCCACACCCACACCTTATCCG,CACCCACACCTTATCCGGGCGA,CCCACACCTTATCCGGGCGACA,ATCCAGGCGACACCCACACCCACACCTT,GCGACACCCACGTCCACACCTGATCCAG,CCTTATCCAGGCGACACCCACACCCACA,CCACACCTTATCCAGGCGACACCCACGC,GGCGACACCCACGCCCACACCTTATCCG,ACACCCACACCTTATCCAGGTGACACCCACACCCACACCTTATCCAGGTG,ACACCCACACCTTATCCAGGCGACACCC;STRUC=<VC21655>	HPRC,HGSVC,1KG-ONT	Yes	0.008	Yes	NA,NA	NA	NA
chr10:2523401	319796	INS	85	0.8792	0.421	146	NA	NA	NA	NA	NA	NA	NA	NA	NA	Yes	ID=10-2521521-2521704-GGCGACACCCACACCCACACCTTATCCG,10-2521757-2521830-CACCCACACCTTATCCGGGCGA,10-2521878-2521955-ACACCCACACCTTATCCAGGCG,10-2522015-2522120-CCTTATCCAGGCGACACCCACACCCACA,10-2522383-2522478-GCGACACCCACGTCCACACCTGATCCAG,10-2522489-2522618-ATCCAGGCGACACCCACACCCACACCTT,10-2522620-2522717-CCACACCTTATCCAGGCGACACCCACGC,10-2522718-2523038-GGCGACACCCACGCCCACACCTTATCCG,10-2522927-2522949-CCCACACCTTATCCGGGCGACA,10-2523030-2523119-ACACCCACACCTTATCCAGGCGACACCC,10-2523236-2523325-ACACCCACACCTTATCCAGGTGACACCC,10-2523264-2523364-ACACCCACACCTTATCCAGGTGACACCCACACCCACACCTTATCCAGGTG,10-2523444-2523567-GTGACACCCACGTCCACACCTTATCCGG;MOTIFS=ACACCCACACCTTATCCAGGTGACACCC,GTGACACCCACGTCCACACCTTATCCGG,ACACCCACACCTTATCCAGGCG,GGCGACACCCACACCCACACCTTATCCG,CACCCACACCTTATCCGGGCGA,CCCACACCTTATCCGGGCGACA,ATCCAGGCGACACCCACACCCACACCTT,GCGACACCCACGTCCACACCTGATCCAG,CCTTATCCAGGCGACACCCACACCCACA,CCACACCTTATCCAGGCGACACCCACGC,GGCGACACCCACGCCCACACCTTATCCG,ACACCCACACCTTATCCAGGTGACACCCACACCCACACCTTATCCAGGTG,ACACCCACACCTTATCCAGGCGACACCC;STRUC=<VC21655>	HPRC,HGSVC,1KG-ONT	Yes	0.008	Yes	NA,NA	NA	NA
chr10:2523401	319795	INS	57	0.8194	0.6412	41	NA	NA	NA	NA	NA	NA	NA	NA	NA	Yes	ID=10-2521521-2521704-GGCGACACCCACACCCACACCTTATCCG,10-2521757-2521830-CACCCACACCTTATCCGGGCGA,10-2521878-2521955-ACACCCACACCTTATCCAGGCG,10-2522015-2522120-CCTTATCCAGGCGACACCCACACCCACA,10-2522383-2522478-GCGACACCCACGTCCACACCTGATCCAG,10-2522489-2522618-ATCCAGGCGACACCCACACCCACACCTT,10-2522620-2522717-CCACACCTTATCCAGGCGACACCCACGC,10-2522718-2523038-GGCGACACCCACGCCCACACCTTATCCG,10-2522927-2522949-CCCACACCTTATCCGGGCGACA,10-2523030-2523119-ACACCCACACCTTATCCAGGCGACACCC,10-2523236-2523325-ACACCCACACCTTATCCAGGTGACACCC,10-2523264-2523364-ACACCCACACCTTATCCAGGTGACACCCACACCCACACCTTATCCAGGTG,10-2523444-2523567-GTGACACCCACGTCCACACCTTATCCGG;MOTIFS=ACACCCACACCTTATCCAGGTGACACCC,GTGACACCCACGTCCACACCTTATCCGG,ACACCCACACCTTATCCAGGCG,GGCGACACCCACACCCACACCTTATCCG,CACCCACACCTTATCCGGGCGA,CCCACACCTTATCCGGGCGACA,ATCCAGGCGACACCCACACCCACACCTT,GCGACACCCACGTCCACACCTGATCCAG,CCTTATCCAGGCGACACCCACACCCACA,CCACACCTTATCCAGGCGACACCCACGC,GGCGACACCCACGCCCACACCTTATCCG,ACACCCACACCTTATCCAGGTGACACCCACACCCACACCTTATCCAGGTG,ACACCCACACCTTATCCAGGCGACACCC;STRUC=<VC21655>	HPRC,HGSVC,1KG-ONT	Yes	0.008	Yes	NA,NA	NA	NA
chr10:2523401	319793	INS	60	0.8607	0.5452	59	NA	NA	NA	NA	NA	NA	NA	NA	NA	Yes	ID=10-2521521-2521704-GGCGACACCCACACCCACACCTTATCCG,10-2521757-2521830-CACCCACACCTTATCCGGGCGA,10-2521878-2521955-ACACCCACACCTTATCCAGGCG,10-2522015-2522120-CCTTATCCAGGCGACACCCACACCCACA,10-2522383-2522478-GCGACACCCACGTCCACACCTGATCCAG,10-2522489-2522618-ATCCAGGCGACACCCACACCCACACCTT,10-2522620-2522717-CCACACCTTATCCAGGCGACACCCACGC,10-2522718-2523038-GGCGACACCCACGCCCACACCTTATCCG,10-2522927-2522949-CCCACACCTTATCCGGGCGACA,10-2523030-2523119-ACACCCACACCTTATCCAGGCGACACCC,10-2523236-2523325-ACACCCACACCTTATCCAGGTGACACCC,10-2523264-2523364-ACACCCACACCTTATCCAGGTGACACCCACACCCACACCTTATCCAGGTG,10-2523444-2523567-GTGACACCCACGTCCACACCTTATCCGG;MOTIFS=ACACCCACACCTTATCCAGGTGACACCC,GTGACACCCACGTCCACACCTTATCCGG,ACACCCACACCTTATCCAGGCG,GGCGACACCCACACCCACACCTTATCCG,CACCCACACCTTATCCGGGCGA,CCCACACCTTATCCGGGCGACA,ATCCAGGCGACACCCACACCCACACCTT,GCGACACCCACGTCCACACCTGATCCAG,CCTTATCCAGGCGACACCCACACCCACA,CCACACCTTATCCAGGCGACACCCACGC,GGCGACACCCACGCCCACACCTTATCCG,ACACCCACACCTTATCCAGGTGACACCCACACCCACACCTTATCCAGGTG,ACACCCACACCTTATCCAGGCGACACCC;STRUC=<VC21655>	HPRC,HGSVC,1KG-ONT	Yes	0.008	Yes	NA,NA	NA	NA
chr10:2523401	319792	INS	139	0.8587	0.5124	23	NA	NA	NA	NA	NA	NA	NA	NA	NA	Yes	ID=10-2521521-2521704-GGCGACACCCACACCCACACCTTATCCG,10-2521757-2521830-CACCCACACCTTATCCGGGCGA,10-2521878-2521955-ACACCCACACCTTATCCAGGCG,10-2522015-2522120-CCTTATCCAGGCGACACCCACACCCACA,10-2522383-2522478-GCGACACCCACGTCCACACCTGATCCAG,10-2522489-2522618-ATCCAGGCGACACCCACACCCACACCTT,10-2522620-2522717-CCACACCTTATCCAGGCGACACCCACGC,10-2522718-2523038-GGCGACACCCACGCCCACACCTTATCCG,10-2522927-2522949-CCCACACCTTATCCGGGCGACA,10-2523030-2523119-ACACCCACACCTTATCCAGGCGACACCC,10-2523236-2523325-ACACCCACACCTTATCCAGGTGACACCC,10-2523264-2523364-ACACCCACACCTTATCCAGGTGACACCCACACCCACACCTTATCCAGGTG,10-2523444-2523567-GTGACACCCACGTCCACACCTTATCCGG;MOTIFS=ACACCCACACCTTATCCAGGTGACACCC,GTGACACCCACGTCCACACCTTATCCGG,ACACCCACACCTTATCCAGGCG,GGCGACACCCACACCCACACCTTATCCG,CACCCACACCTTATCCGGGCGA,CCCACACCTTATCCGGGCGACA,ATCCAGGCGACACCCACACCCACACCTT,GCGACACCCACGTCCACACCTGATCCAG,CCTTATCCAGGCGACACCCACACCCACA,CCACACCTTATCCAGGCGACACCCACGC,GGCGACACCCACGCCCACACCTTATCCG,ACACCCACACCTTATCCAGGTGACACCCACACCCACACCTTATCCAGGTG,ACACCCACACCTTATCCAGGCGACACCC;STRUC=<VC21655>	HPRC,HGSVC,1KG-ONT	Yes	0.008	Yes	NA,NA	NA	NA
chr10:2523402	319799	INS	143	0.9265	0.2617	3	NA	NA	NA	NA	NA	NA	NA	NA	NA	Yes	ID=10-2521521-2521704-GGCGACACCCACACCCACACCTTATCCG,10-2521757-2521830-CACCCACACCTTATCCGGGCGA,10-2521878-2521955-ACACCCACACCTTATCCAGGCG,10-2522015-2522120-CCTTATCCAGGCGACACCCACACCCACA,10-2522383-2522478-GCGACACCCACGTCCACACCTGATCCAG,10-2522489-2522618-ATCCAGGCGACACCCACACCCACACCTT,10-2522620-2522717-CCACACCTTATCCAGGCGACACCCACGC,10-2522718-2523038-GGCGACACCCACGCCCACACCTTATCCG,10-2522927-2522949-CCCACACCTTATCCGGGCGACA,10-2523030-2523119-ACACCCACACCTTATCCAGGCGACACCC,10-2523236-2523325-ACACCCACACCTTATCCAGGTGACACCC,10-2523264-2523364-ACACCCACACCTTATCCAGGTGACACCCACACCCACACCTTATCCAGGTG,10-2523444-2523567-GTGACACCCACGTCCACACCTTATCCGG;MOTIFS=ACACCCACACCTTATCCAGGTGACACCC,GTGACACCCACGTCCACACCTTATCCGG,ACACCCACACCTTATCCAGGCG,GGCGACACCCACACCCACACCTTATCCG,CACCCACACCTTATCCGGGCGA,CCCACACCTTATCCGGGCGACA,ATCCAGGCGACACCCACACCCACACCTT,GCGACACCCACGTCCACACCTGATCCAG,CCTTATCCAGGCGACACCCACACCCACA,CCACACCTTATCCAGGCGACACCCACGC,GGCGACACCCACGCCCACACCTTATCCG,ACACCCACACCTTATCCAGGTGACACCCACACCCACACCTTATCCAGGTG,ACACCCACACCTTATCCAGGCGACACCC;STRUC=<VC21655>	HPRC,HGSVC,1KG-ONT	Yes	0.008	No	NA,NA	NA	NA
chr10:2523423	319800	INS	141	0.7936	0.6933	20	NA	NA	NA	NA	NA	NA	NA	NA	NA	Yes	ID=10-2521521-2521704-GGCGACACCCACACCCACACCTTATCCG,10-2521757-2521830-CACCCACACCTTATCCGGGCGA,10-2521878-2521955-ACACCCACACCTTATCCAGGCG,10-2522015-2522120-CCTTATCCAGGCGACACCCACACCCACA,10-2522383-2522478-GCGACACCCACGTCCACACCTGATCCAG,10-2522489-2522618-ATCCAGGCGACACCCACACCCACACCTT,10-2522620-2522717-CCACACCTTATCCAGGCGACACCCACGC,10-2522718-2523038-GGCGACACCCACGCCCACACCTTATCCG,10-2522927-2522949-CCCACACCTTATCCGGGCGACA,10-2523030-2523119-ACACCCACACCTTATCCAGGCGACACCC,10-2523236-2523325-ACACCCACACCTTATCCAGGTGACACCC,10-2523264-2523364-ACACCCACACCTTATCCAGGTGACACCCACACCCACACCTTATCCAGGTG,10-2523444-2523567-GTGACACCCACGTCCACACCTTATCCGG;MOTIFS=ACACCCACACCTTATCCAGGTGACACCC,GTGACACCCACGTCCACACCTTATCCGG,ACACCCACACCTTATCCAGGCG,GGCGACACCCACACCCACACCTTATCCG,CACCCACACCTTATCCGGGCGA,CCCACACCTTATCCGGGCGACA,ATCCAGGCGACACCCACACCCACACCTT,GCGACACCCACGTCCACACCTGATCCAG,CCTTATCCAGGCGACACCCACACCCACA,CCACACCTTATCCAGGCGACACCCACGC,GGCGACACCCACGCCCACACCTTATCCG,ACACCCACACCTTATCCAGGTGACACCCACACCCACACCTTATCCAGGTG,ACACCCACACCTTATCCAGGCGACACCC;STRUC=<VC21655>	HPRC,HGSVC,1KG-ONT	Yes	0.008	Yes	NA,NA	NA	NA
chr10:2523444	319801	INS	56	0.8625	0.5281	29	NA	NA	NA	NA	NA	NA	NA	NA	NA	Yes	ID=10-2521521-2521704-GGCGACACCCACACCCACACCTTATCCG,10-2521757-2521830-CACCCACACCTTATCCGGGCGA,10-2521878-2521955-ACACCCACACCTTATCCAGGCG,10-2522015-2522120-CCTTATCCAGGCGACACCCACACCCACA,10-2522383-2522478-GCGACACCCACGTCCACACCTGATCCAG,10-2522489-2522618-ATCCAGGCGACACCCACACCCACACCTT,10-2522620-2522717-CCACACCTTATCCAGGCGACACCCACGC,10-2522718-2523038-GGCGACACCCACGCCCACACCTTATCCG,10-2522927-2522949-CCCACACCTTATCCGGGCGACA,10-2523030-2523119-ACACCCACACCTTATCCAGGCGACACCC,10-2523236-2523325-ACACCCACACCTTATCCAGGTGACACCC,10-2523264-2523364-ACACCCACACCTTATCCAGGTGACACCCACACCCACACCTTATCCAGGTG,10-2523444-2523567-GTGACACCCACGTCCACACCTTATCCGG;MOTIFS=ACACCCACACCTTATCCAGGTGACACCC,GTGACACCCACGTCCACACCTTATCCGG,ACACCCACACCTTATCCAGGCG,GGCGACACCCACACCCACACCTTATCCG,CACCCACACCTTATCCGGGCGA,CCCACACCTTATCCGGGCGACA,ATCCAGGCGACACCCACACCCACACCTT,GCGACACCCACGTCCACACCTGATCCAG,CCTTATCCAGGCGACACCCACACCCACA,CCACACCTTATCCAGGCGACACCCACGC,GGCGACACCCACGCCCACACCTTATCCG,ACACCCACACCTTATCCAGGTGACACCCACACCCACACCTTATCCAGGTG,ACACCCACACCTTATCCAGGCGACACCC;STRUC=<VC21655>	HPRC,HGSVC,1KG-ONT	Yes	0.008	Yes	NA,NA	NA	NA
chr10:2523456	319803	INS	196	0.9038	0.3648	1	NA	NA	NA	NA	NA	NA	NA	NA	NA	Yes	ID=10-2521521-2521704-GGCGACACCCACACCCACACCTTATCCG,10-2521757-2521830-CACCCACACCTTATCCGGGCGA,10-2521878-2521955-ACACCCACACCTTATCCAGGCG,10-2522015-2522120-CCTTATCCAGGCGACACCCACACCCACA,10-2522383-2522478-GCGACACCCACGTCCACACCTGATCCAG,10-2522489-2522618-ATCCAGGCGACACCCACACCCACACCTT,10-2522620-2522717-CCACACCTTATCCAGGCGACACCCACGC,10-2522718-2523038-GGCGACACCCACGCCCACACCTTATCCG,10-2522927-2522949-CCCACACCTTATCCGGGCGACA,10-2523030-2523119-ACACCCACACCTTATCCAGGCGACACCC,10-2523236-2523325-ACACCCACACCTTATCCAGGTGACACCC,10-2523264-2523364-ACACCCACACCTTATCCAGGTGACACCCACACCCACACCTTATCCAGGTG,10-2523444-2523567-GTGACACCCACGTCCACACCTTATCCGG;MOTIFS=ACACCCACACCTTATCCAGGTGACACCC,GTGACACCCACGTCCACACCTTATCCGG,ACACCCACACCTTATCCAGGCG,GGCGACACCCACACCCACACCTTATCCG,CACCCACACCTTATCCGGGCGA,CCCACACCTTATCCGGGCGACA,ATCCAGGCGACACCCACACCCACACCTT,GCGACACCCACGTCCACACCTGATCCAG,CCTTATCCAGGCGACACCCACACCCACA,CCACACCTTATCCAGGCGACACCCACGC,GGCGACACCCACGCCCACACCTTATCCG,ACACCCACACCTTATCCAGGTGACACCCACACCCACACCTTATCCAGGTG,ACACCCACACCTTATCCAGGCGACACCC;STRUC=<VC21655>	HPRC,HGSVC,1KG-ONT	Yes	0.008	Yes	NA,NA	NA	NA
chr10:2523456	319802	INS	168	0.8068	0.6865	2	NA	NA	NA	NA	NA	NA	NA	NA	NA	Yes	ID=10-2521521-2521704-GGCGACACCCACACCCACACCTTATCCG,10-2521757-2521830-CACCCACACCTTATCCGGGCGA,10-2521878-2521955-ACACCCACACCTTATCCAGGCG,10-2522015-2522120-CCTTATCCAGGCGACACCCACACCCACA,10-2522383-2522478-GCGACACCCACGTCCACACCTGATCCAG,10-2522489-2522618-ATCCAGGCGACACCCACACCCACACCTT,10-2522620-2522717-CCACACCTTATCCAGGCGACACCCACGC,10-2522718-2523038-GGCGACACCCACGCCCACACCTTATCCG,10-2522927-2522949-CCCACACCTTATCCGGGCGACA,10-2523030-2523119-ACACCCACACCTTATCCAGGCGACACCC,10-2523236-2523325-ACACCCACACCTTATCCAGGTGACACCC,10-2523264-2523364-ACACCCACACCTTATCCAGGTGACACCCACACCCACACCTTATCCAGGTG,10-2523444-2523567-GTGACACCCACGTCCACACCTTATCCGG;MOTIFS=ACACCCACACCTTATCCAGGTGACACCC,GTGACACCCACGTCCACACCTTATCCGG,ACACCCACACCTTATCCAGGCG,GGCGACACCCACACCCACACCTTATCCG,CACCCACACCTTATCCGGGCGA,CCCACACCTTATCCGGGCGACA,ATCCAGGCGACACCCACACCCACACCTT,GCGACACCCACGTCCACACCTGATCCAG,CCTTATCCAGGCGACACCCACACCCACA,CCACACCTTATCCAGGCGACACCCACGC,GGCGACACCCACGCCCACACCTTATCCG,ACACCCACACCTTATCCAGGTGACACCCACACCCACACCTTATCCAGGTG,ACACCCACACCTTATCCAGGCGACACCC;STRUC=<VC21655>	HPRC,HGSVC,1KG-ONT	Yes	0.008	No	NA,NA	NA	NA
chr10:2523456	319804	INS	84	0.8634	0.5054	17	NA	NA	NA	NA	NA	NA	NA	NA	NA	Yes	ID=10-2521521-2521704-GGCGACACCCACACCCACACCTTATCCG,10-2521757-2521830-CACCCACACCTTATCCGGGCGA,10-2521878-2521955-ACACCCACACCTTATCCAGGCG,10-2522015-2522120-CCTTATCCAGGCGACACCCACACCCACA,10-2522383-2522478-GCGACACCCACGTCCACACCTGATCCAG,10-2522489-2522618-ATCCAGGCGACACCCACACCCACACCTT,10-2522620-2522717-CCACACCTTATCCAGGCGACACCCACGC,10-2522718-2523038-GGCGACACCCACGCCCACACCTTATCCG,10-2522927-2522949-CCCACACCTTATCCGGGCGACA,10-2523030-2523119-ACACCCACACCTTATCCAGGCGACACCC,10-2523236-2523325-ACACCCACACCTTATCCAGGTGACACCC,10-2523264-2523364-ACACCCACACCTTATCCAGGTGACACCCACACCCACACCTTATCCAGGTG,10-2523444-2523567-GTGACACCCACGTCCACACCTTATCCGG;MOTIFS=ACACCCACACCTTATCCAGGTGACACCC,GTGACACCCACGTCCACACCTTATCCGG,ACACCCACACCTTATCCAGGCG,GGCGACACCCACACCCACACCTTATCCG,CACCCACACCTTATCCGGGCGA,CCCACACCTTATCCGGGCGACA,ATCCAGGCGACACCCACACCCACACCTT,GCGACACCCACGTCCACACCTGATCCAG,CCTTATCCAGGCGACACCCACACCCACA,CCACACCTTATCCAGGCGACACCCACGC,GGCGACACCCACGCCCACACCTTATCCG,ACACCCACACCTTATCCAGGTGACACCCACACCCACACCTTATCCAGGTG,ACACCCACACCTTATCCAGGCGACACCC;STRUC=<VC21655>	HPRC,HGSVC,1KG-ONT	Yes	0.008	Yes	NA,NA	NA	NA
chr10:2523457	319805	INS	189	0.8658	0.5809	1	NA	NA	NA	NA	NA	NA	NA	NA	NA	Yes	ID=10-2521521-2521704-GGCGACACCCACACCCACACCTTATCCG,10-2521757-2521830-CACCCACACCTTATCCGGGCGA,10-2521878-2521955-ACACCCACACCTTATCCAGGCG,10-2522015-2522120-CCTTATCCAGGCGACACCCACACCCACA,10-2522383-2522478-GCGACACCCACGTCCACACCTGATCCAG,10-2522489-2522618-ATCCAGGCGACACCCACACCCACACCTT,10-2522620-2522717-CCACACCTTATCCAGGCGACACCCACGC,10-2522718-2523038-GGCGACACCCACGCCCACACCTTATCCG,10-2522927-2522949-CCCACACCTTATCCGGGCGACA,10-2523030-2523119-ACACCCACACCTTATCCAGGCGACACCC,10-2523236-2523325-ACACCCACACCTTATCCAGGTGACACCC,10-2523264-2523364-ACACCCACACCTTATCCAGGTGACACCCACACCCACACCTTATCCAGGTG,10-2523444-2523567-GTGACACCCACGTCCACACCTTATCCGG;MOTIFS=ACACCCACACCTTATCCAGGTGACACCC,GTGACACCCACGTCCACACCTTATCCGG,ACACCCACACCTTATCCAGGCG,GGCGACACCCACACCCACACCTTATCCG,CACCCACACCTTATCCGGGCGA,CCCACACCTTATCCGGGCGACA,ATCCAGGCGACACCCACACCCACACCTT,GCGACACCCACGTCCACACCTGATCCAG,CCTTATCCAGGCGACACCCACACCCACA,CCACACCTTATCCAGGCGACACCCACGC,GGCGACACCCACGCCCACACCTTATCCG,ACACCCACACCTTATCCAGGTGACACCCACACCCACACCTTATCCAGGTG,ACACCCACACCTTATCCAGGCGACACCC;STRUC=<VC21655>	HPRC,HGSVC,1KG-ONT	Yes	0.008	Yes	NA,NA	NA	NA
chr10:2523470	319806	INS	87	0.8114	0.6885	5	NA	NA	NA	NA	NA	NA	NA	NA	NA	Yes	ID=10-2521521-2521704-GGCGACACCCACACCCACACCTTATCCG,10-2521757-2521830-CACCCACACCTTATCCGGGCGA,10-2521878-2521955-ACACCCACACCTTATCCAGGCG,10-2522015-2522120-CCTTATCCAGGCGACACCCACACCCACA,10-2522383-2522478-GCGACACCCACGTCCACACCTGATCCAG,10-2522489-2522618-ATCCAGGCGACACCCACACCCACACCTT,10-2522620-2522717-CCACACCTTATCCAGGCGACACCCACGC,10-2522718-2523038-GGCGACACCCACGCCCACACCTTATCCG,10-2522927-2522949-CCCACACCTTATCCGGGCGACA,10-2523030-2523119-ACACCCACACCTTATCCAGGCGACACCC,10-2523236-2523325-ACACCCACACCTTATCCAGGTGACACCC,10-2523264-2523364-ACACCCACACCTTATCCAGGTGACACCCACACCCACACCTTATCCAGGTG,10-2523444-2523567-GTGACACCCACGTCCACACCTTATCCGG;MOTIFS=ACACCCACACCTTATCCAGGTGACACCC,GTGACACCCACGTCCACACCTTATCCGG,ACACCCACACCTTATCCAGGCG,GGCGACACCCACACCCACACCTTATCCG,CACCCACACCTTATCCGGGCGA,CCCACACCTTATCCGGGCGACA,ATCCAGGCGACACCCACACCCACACCTT,GCGACACCCACGTCCACACCTGATCCAG,CCTTATCCAGGCGACACCCACACCCACA,CCACACCTTATCCAGGCGACACCCACGC,GGCGACACCCACGCCCACACCTTATCCG,ACACCCACACCTTATCCAGGTGACACCCACACCCACACCTTATCCAGGTG,ACACCCACACCTTATCCAGGCGACACCC;STRUC=<VC21655>	HPRC,HGSVC,1KG-ONT	Yes	0.008	No	NA,NA	NA	NA
chr10:2523471	319807	INS	55	0.8782	0.6125	46	NA	NA	NA	NA	NA	NA	NA	NA	NA	Yes	ID=10-2521521-2521704-GGCGACACCCACACCCACACCTTATCCG,10-2521757-2521830-CACCCACACCTTATCCGGGCGA,10-2521878-2521955-ACACCCACACCTTATCCAGGCG,10-2522015-2522120-CCTTATCCAGGCGACACCCACACCCACA,10-2522383-2522478-GCGACACCCACGTCCACACCTGATCCAG,10-2522489-2522618-ATCCAGGCGACACCCACACCCACACCTT,10-2522620-2522717-CCACACCTTATCCAGGCGACACCCACGC,10-2522718-2523038-GGCGACACCCACGCCCACACCTTATCCG,10-2522927-2522949-CCCACACCTTATCCGGGCGACA,10-2523030-2523119-ACACCCACACCTTATCCAGGCGACACCC,10-2523236-2523325-ACACCCACACCTTATCCAGGTGACACCC,10-2523264-2523364-ACACCCACACCTTATCCAGGTGACACCCACACCCACACCTTATCCAGGTG,10-2523444-2523567-GTGACACCCACGTCCACACCTTATCCGG;MOTIFS=ACACCCACACCTTATCCAGGTGACACCC,GTGACACCCACGTCCACACCTTATCCGG,ACACCCACACCTTATCCAGGCG,GGCGACACCCACACCCACACCTTATCCG,CACCCACACCTTATCCGGGCGA,CCCACACCTTATCCGGGCGACA,ATCCAGGCGACACCCACACCCACACCTT,GCGACACCCACGTCCACACCTGATCCAG,CCTTATCCAGGCGACACCCACACCCACA,CCACACCTTATCCAGGCGACACCCACGC,GGCGACACCCACGCCCACACCTTATCCG,ACACCCACACCTTATCCAGGTGACACCCACACCCACACCTTATCCAGGTG,ACACCCACACCTTATCCAGGCGACACCC;STRUC=<VC21655>	HPRC,HGSVC,1KG-ONT	Yes	0.008	Yes	NA,NA	NA	NA
chr10:2523484	319809	INS	112	0.8521	0.5648	150	NA	NA	NA	NA	NA	NA	NA	NA	NA	Yes	ID=10-2521521-2521704-GGCGACACCCACACCCACACCTTATCCG,10-2521757-2521830-CACCCACACCTTATCCGGGCGA,10-2521878-2521955-ACACCCACACCTTATCCAGGCG,10-2522015-2522120-CCTTATCCAGGCGACACCCACACCCACA,10-2522383-2522478-GCGACACCCACGTCCACACCTGATCCAG,10-2522489-2522618-ATCCAGGCGACACCCACACCCACACCTT,10-2522620-2522717-CCACACCTTATCCAGGCGACACCCACGC,10-2522718-2523038-GGCGACACCCACGCCCACACCTTATCCG,10-2522927-2522949-CCCACACCTTATCCGGGCGACA,10-2523030-2523119-ACACCCACACCTTATCCAGGCGACACCC,10-2523236-2523325-ACACCCACACCTTATCCAGGTGACACCC,10-2523264-2523364-ACACCCACACCTTATCCAGGTGACACCCACACCCACACCTTATCCAGGTG,10-2523444-2523567-GTGACACCCACGTCCACACCTTATCCGG;MOTIFS=ACACCCACACCTTATCCAGGTGACACCC,GTGACACCCACGTCCACACCTTATCCGG,ACACCCACACCTTATCCAGGCG,GGCGACACCCACACCCACACCTTATCCG,CACCCACACCTTATCCGGGCGA,CCCACACCTTATCCGGGCGACA,ATCCAGGCGACACCCACACCCACACCTT,GCGACACCCACGTCCACACCTGATCCAG,CCTTATCCAGGCGACACCCACACCCACA,CCACACCTTATCCAGGCGACACCCACGC,GGCGACACCCACGCCCACACCTTATCCG,ACACCCACACCTTATCCAGGTGACACCCACACCCACACCTTATCCAGGTG,ACACCCACACCTTATCCAGGCGACACCC;STRUC=<VC21655>	HPRC,HGSVC,1KG-ONT	Yes	0.008	Yes	NA,NA	NA	NA
chr10:2523484	319808	INS	140	0.8807	0.6138	25	NA	NA	NA	NA	NA	NA	NA	NA	NA	Yes	ID=10-2521521-2521704-GGCGACACCCACACCCACACCTTATCCG,10-2521757-2521830-CACCCACACCTTATCCGGGCGA,10-2521878-2521955-ACACCCACACCTTATCCAGGCG,10-2522015-2522120-CCTTATCCAGGCGACACCCACACCCACA,10-2522383-2522478-GCGACACCCACGTCCACACCTGATCCAG,10-2522489-2522618-ATCCAGGCGACACCCACACCCACACCTT,10-2522620-2522717-CCACACCTTATCCAGGCGACACCCACGC,10-2522718-2523038-GGCGACACCCACGCCCACACCTTATCCG,10-2522927-2522949-CCCACACCTTATCCGGGCGACA,10-2523030-2523119-ACACCCACACCTTATCCAGGCGACACCC,10-2523236-2523325-ACACCCACACCTTATCCAGGTGACACCC,10-2523264-2523364-ACACCCACACCTTATCCAGGTGACACCCACACCCACACCTTATCCAGGTG,10-2523444-2523567-GTGACACCCACGTCCACACCTTATCCGG;MOTIFS=ACACCCACACCTTATCCAGGTGACACCC,GTGACACCCACGTCCACACCTTATCCGG,ACACCCACACCTTATCCAGGCG,GGCGACACCCACACCCACACCTTATCCG,CACCCACACCTTATCCGGGCGA,CCCACACCTTATCCGGGCGACA,ATCCAGGCGACACCCACACCCACACCTT,GCGACACCCACGTCCACACCTGATCCAG,CCTTATCCAGGCGACACCCACACCCACA,CCACACCTTATCCAGGCGACACCCACGC,GGCGACACCCACGCCCACACCTTATCCG,ACACCCACACCTTATCCAGGTGACACCCACACCCACACCTTATCCAGGTG,ACACCCACACCTTATCCAGGCGACACCC;STRUC=<VC21655>	HPRC,HGSVC,1KG-ONT	Yes	0.008	Yes	NA,NA	NA	NA
chr10:2523540	319810	INS	56	0.8345	0.6613	29	NA	NA	NA	NA	NA	NA	NA	NA	NA	Yes	ID=10-2521521-2521704-GGCGACACCCACACCCACACCTTATCCG,10-2521757-2521830-CACCCACACCTTATCCGGGCGA,10-2521878-2521955-ACACCCACACCTTATCCAGGCG,10-2522015-2522120-CCTTATCCAGGCGACACCCACACCCACA,10-2522383-2522478-GCGACACCCACGTCCACACCTGATCCAG,10-2522489-2522618-ATCCAGGCGACACCCACACCCACACCTT,10-2522620-2522717-CCACACCTTATCCAGGCGACACCCACGC,10-2522718-2523038-GGCGACACCCACGCCCACACCTTATCCG,10-2522927-2522949-CCCACACCTTATCCGGGCGACA,10-2523030-2523119-ACACCCACACCTTATCCAGGCGACACCC,10-2523236-2523325-ACACCCACACCTTATCCAGGTGACACCC,10-2523264-2523364-ACACCCACACCTTATCCAGGTGACACCCACACCCACACCTTATCCAGGTG,10-2523444-2523567-GTGACACCCACGTCCACACCTTATCCGG;MOTIFS=ACACCCACACCTTATCCAGGTGACACCC,GTGACACCCACGTCCACACCTTATCCGG,ACACCCACACCTTATCCAGGCG,GGCGACACCCACACCCACACCTTATCCG,CACCCACACCTTATCCGGGCGA,CCCACACCTTATCCGGGCGACA,ATCCAGGCGACACCCACACCCACACCTT,GCGACACCCACGTCCACACCTGATCCAG,CCTTATCCAGGCGACACCCACACCCACA,CCACACCTTATCCAGGCGACACCCACGC,GGCGACACCCACGCCCACACCTTATCCG,ACACCCACACCTTATCCAGGTGACACCCACACCCACACCTTATCCAGGTG,ACACCCACACCTTATCCAGGCGACACCC;STRUC=<VC21655>	HPRC,HGSVC,1KG-ONT	No	0.008	Yes	NA,NA	NA	NA
chr10:2523586	319811	INS	57	0.8218	0.648	35	NA	NA	NA	NA	NA	NA	NA	NA	NA	Yes	NA	HPRC,HGSVC,1KG-ONT	No	0.008	Yes	NA,NA	NA	NA
chr10:2524805	319812	DEL	89	0.8231	0.6158	2	NA	NA	NA	NA	NA	NA	NA	NA	NA	No	NA	NA	Yes	2.092	No	NA,NA	NA	NA
chr10:2526177	319813	INS	55	0.8242	0.6272	562	NA	NA	NA	NA	NA	NA	NA	NA	NA	No	NA	HPRC,HGSVC,1KG-ONT	Yes	4.801	Yes	NA,NA	NA	NA
chr10:2526177	319814	INS	54	0.8097	0.6779	10	NA	NA	NA	NA	NA	NA	NA	NA	NA	No	NA	HPRC,HGSVC,1KG-ONT	Yes	4.801	Yes	NA,NA	NA	NA
chr10:2526210	319815	INS	58	0.8937	0.3941	7	NA	NA	NA	NA	NA	NA	NA	NA	NA	No	NA	HPRC,HGSVC,1KG-ONT	Yes	1.884	Yes	NA,NA	NA	NA
chr10:2526524	319816	INS	75	0.8593	0.5134	32	NA	NA	NA	NA	NA	NA	NA	NA	NA	No	NA	HPRC,HGSVC,1KG-ONT	No	1.884	Yes	NA,NA	NA	NA
chr10:2526524	319817	INS	75	0.8434	0.5468	568	NA	NA	NA	NA	NA	NA	NA	NA	NA	No	NA	HPRC,HGSVC,1KG-ONT	No	1.884	Yes	NA,NA	NA	NA
chr10:2536316	319819	DEL	80	0.8418	0.5757	323	NA	NA	NA	NA	NA	NA	NA	NA	NA	No	NA	HPRC,HGSVC,1KG-ONT	No	1.128	Yes	NA,NA	NA	NA
chr10:2536316	319818	INS	80	0.8122	0.6884	22	NA	NA	NA	NA	NA	NA	NA	NA	NA	No	NA	NA	No	1.842	Yes	NA,NA	NA	NA
chr10:2553823	319820	INS	350	0.8493	0.5976	4	NA	NA	NA	NA	NA	NA	NA	NA	NA	No	NA	NA	Yes	2.538	Yes	NA,NA	NA	NA
chr10:2562627	319829	INS	67	0.8373	0.6125	22	NA	NA	NA	NA	NA	NA	NA	NA	NA	No	ID=10-2562651-2562661-TTC;MOTIFS=TTC;STRUC=(TTC)n	HPRC,HGSVC,1KG-ONT	Yes	1.616	Yes	NA,NA	NA	NA
chr10:2562627	319827	INS	63	0.8699	0.473	4	NA	NA	NA	NA	NA	NA	NA	NA	NA	No	ID=10-2562651-2562661-TTC;MOTIFS=TTC;STRUC=(TTC)n	HPRC,HGSVC,1KG-ONT	Yes	1.616	No	NA,NA	NA	NA
chr10:2562627	319826	INS	119	0.8795	0.4368	1	NA	NA	NA	NA	NA	NA	NA	NA	NA	No	ID=10-2562651-2562661-TTC;MOTIFS=TTC;STRUC=(TTC)n	NA	Yes	1.616	Yes	NA,NA	NA	NA
chr10:2562627	319821	INS	217	0.9695	0.1386	317	NA	NA	NA	NA	NA	NA	NA	NA	NA	No	ID=10-2562651-2562661-TTC;MOTIFS=TTC;STRUC=(TTC)n	HPRC,HGSVC,1KG-ONT	Yes	1.616	Yes	NA,NA	NA	NA
chr10:2562627	319822	INS	245	0.8702	0.4972	127	NA	NA	NA	NA	NA	NA	NA	NA	NA	No	ID=10-2562651-2562661-TTC;MOTIFS=TTC;STRUC=(TTC)n	HPRC,HGSVC,1KG-ONT	Yes	1.616	Yes	NA,NA	NA	NA
chr10:2562627	319823	INS	219	0.9395	0.2431	398	NA	NA	NA	NA	NA	NA	NA	NA	NA	No	ID=10-2562651-2562661-TTC;MOTIFS=TTC;STRUC=(TTC)n	HPRC,HGSVC,1KG-ONT	Yes	1.616	Yes	NA,NA	NA	NA
chr10:2562627	319824	INS	199	0.8038	0.6801	75	NA	NA	NA	NA	NA	NA	NA	NA	NA	No	ID=10-2562651-2562661-TTC;MOTIFS=TTC;STRUC=(TTC)n	HPRC,HGSVC,1KG-ONT	Yes	1.616	Yes	NA,NA	NA	NA
chr10:2562627	319825	INS	57	0.826	0.6812	21	NA	NA	NA	NA	NA	NA	NA	NA	NA	No	ID=10-2562651-2562661-TTC;MOTIFS=TTC;STRUC=(TTC)n	HPRC,HGSVC,1KG-ONT	Yes	1.616	Yes	NA,NA	NA	NA
chr10:2562627	319828	INS	71	0.8178	0.6702	8	NA	NA	NA	NA	NA	NA	NA	NA	NA	No	ID=10-2562651-2562661-TTC;MOTIFS=TTC;STRUC=(TTC)n	HPRC,HGSVC,1KG-ONT	Yes	1.616	Yes	NA,NA	NA	NA
chr10:2562647	319830	INS	231	0.8898	0.58	20	NA	NA	NA	NA	NA	NA	NA	NA	NA	No	ID=10-2562651-2562661-TTC;MOTIFS=TTC;STRUC=(TTC)n	HPRC,HGSVC,1KG-ONT	Yes	1.616	Yes	NA,NA	NA	NA
chr10:2580097	319831	DEL	1719	0.8227	0.6648	38	NA	NA	NA	NA	NA	NA	NA	NA	NA	No	ID=10-2580525-2580569-GATA;MOTIFS=GATA;STRUC=<TR340059>,ID=10-2580561-2580583-GATAGATAGAT,10-2580572-2580585-GATA;MOTIFS=GATAGATAGAT,GATA;STRUC=<VC21665>,ID=10-2580730-2580739-ATT;MOTIFS=ATT;STRUC=<TR340060>,ID=10-2580751-2580760-T;MOTIFS=T;STRUC=<TR340061>,ID=10-2581220-2581230-AT;MOTIFS=AT;STRUC=<TR340062>	HGSVC,1KG-ONT	Yes	6.449	Yes	NA,NA	NA	NA
chr10:2583428	319832	INS	81	0.8215	0.6355	100	NA	NA	NA	NA	NA	NA	NA	NA	NA	No	NA	HPRC,HGSVC	No	1.616	Yes	NA,NA	NA	NA
chr10:2583606	319833	INS	320	0.9101	0.3355	17	NA	NA	NA	NA	NA	NA	NA	NA	NA	No	ID=10-2583705-2583745-AAATACATAAATATATATTATATACATTTGTATATTAAAC,10-2583777-2583969-TATTAAACAAATACATAAATATATATTATATACATTTGTA,10-2583970-2584123-ATTTGTATATTAAACAAATATATAAATATATATTATATAC,10-2584115-2584126-AT;MOTIFS=TATTAAACAAATACATAAATATATATTATATACATTTGTA,AAATACATAAATATATATTATATACATTTGTATATTAAAC,ATTTGTATATTAAACAAATATATAAATATATATTATATAC,AT;STRUC=<VC21666>	HPRC,HGSVC,1KG-ONT	No	1.616	Yes	NA,NA	NA	NA
chr10:2583626	319834	INS	199	0.8587	0.5539	44	NA	NA	NA	NA	NA	NA	NA	NA	NA	No	ID=10-2583705-2583745-AAATACATAAATATATATTATATACATTTGTATATTAAAC,10-2583777-2583969-TATTAAACAAATACATAAATATATATTATATACATTTGTA,10-2583970-2584123-ATTTGTATATTAAACAAATATATAAATATATATTATATAC,10-2584115-2584126-AT;MOTIFS=TATTAAACAAATACATAAATATATATTATATACATTTGTA,AAATACATAAATATATATTATATACATTTGTATATTAAAC,ATTTGTATATTAAACAAATATATAAATATATATTATATAC,AT;STRUC=<VC21666>	HPRC,HGSVC,1KG-ONT	No	1.616	No	NA,NA	NA	NA
chr10:2583631	319835	INS	360	0.9049	0.3593	13	NA	NA	NA	NA	NA	NA	NA	NA	NA	No	ID=10-2583705-2583745-AAATACATAAATATATATTATATACATTTGTATATTAAAC,10-2583777-2583969-TATTAAACAAATACATAAATATATATTATATACATTTGTA,10-2583970-2584123-ATTTGTATATTAAACAAATATATAAATATATATTATATAC,10-2584115-2584126-AT;MOTIFS=TATTAAACAAATACATAAATATATATTATATACATTTGTA,AAATACATAAATATATATTATATACATTTGTATATTAAAC,ATTTGTATATTAAACAAATATATAAATATATATTATATAC,AT;STRUC=<VC21666>	HPRC,HGSVC,1KG-ONT	No	1.616	Yes	NA,NA	NA	NA
chr10:2583665	319836	INS	240	0.8468	0.5549	4	NA	NA	NA	NA	NA	NA	NA	NA	NA	No	ID=10-2583705-2583745-AAATACATAAATATATATTATATACATTTGTATATTAAAC,10-2583777-2583969-TATTAAACAAATACATAAATATATATTATATACATTTGTA,10-2583970-2584123-ATTTGTATATTAAACAAATATATAAATATATATTATATAC,10-2584115-2584126-AT;MOTIFS=TATTAAACAAATACATAAATATATATTATATACATTTGTA,AAATACATAAATATATATTATATACATTTGTATATTAAAC,ATTTGTATATTAAACAAATATATAAATATATATTATATAC,AT;STRUC=<VC21666>	HPRC,HGSVC,1KG-ONT	No	1.616	No	NA,NA	NA	NA
chr10:2583665	319837	INS	280	0.8668	0.4786	24	NA	NA	NA	NA	NA	NA	NA	NA	NA	No	ID=10-2583705-2583745-AAATACATAAATATATATTATATACATTTGTATATTAAAC,10-2583777-2583969-TATTAAACAAATACATAAATATATATTATATACATTTGTA,10-2583970-2584123-ATTTGTATATTAAACAAATATATAAATATATATTATATAC,10-2584115-2584126-AT;MOTIFS=TATTAAACAAATACATAAATATATATTATATACATTTGTA,AAATACATAAATATATATTATATACATTTGTATATTAAAC,ATTTGTATATTAAACAAATATATAAATATATATTATATAC,AT;STRUC=<VC21666>	HPRC,HGSVC,1KG-ONT	No	1.616	Yes	NA,NA	NA	NA
chr10:2583677	319838	INS	158	0.8433	0.5625	24	NA	NA	NA	NA	NA	NA	NA	NA	NA	No	ID=10-2583705-2583745-AAATACATAAATATATATTATATACATTTGTATATTAAAC,10-2583777-2583969-TATTAAACAAATACATAAATATATATTATATACATTTGTA,10-2583970-2584123-ATTTGTATATTAAACAAATATATAAATATATATTATATAC,10-2584115-2584126-AT;MOTIFS=TATTAAACAAATACATAAATATATATTATATACATTTGTA,AAATACATAAATATATATTATATACATTTGTATATTAAAC,ATTTGTATATTAAACAAATATATAAATATATATTATATAC,AT;STRUC=<VC21666>	HPRC,HGSVC,1KG-ONT	No	5.066	Yes	NA,NA	NA	NA
chr10:2583705	319840	INS	120	0.7942	0.6895	18	NA	NA	NA	NA	NA	NA	NA	NA	NA	No	ID=10-2583705-2583745-AAATACATAAATATATATTATATACATTTGTATATTAAAC,10-2583777-2583969-TATTAAACAAATACATAAATATATATTATATACATTTGTA,10-2583970-2584123-ATTTGTATATTAAACAAATATATAAATATATATTATATAC,10-2584115-2584126-AT;MOTIFS=TATTAAACAAATACATAAATATATATTATATACATTTGTA,AAATACATAAATATATATTATATACATTTGTATATTAAAC,ATTTGTATATTAAACAAATATATAAATATATATTATATAC,AT;STRUC=<VC21666>	HPRC,HGSVC,1KG-ONT	No	1.616	Yes	NA,NA	NA	NA
chr10:2583705	319839	INS	80	0.9031	0.3469	156	NA	NA	NA	NA	NA	NA	NA	NA	NA	No	ID=10-2583705-2583745-AAATACATAAATATATATTATATACATTTGTATATTAAAC,10-2583777-2583969-TATTAAACAAATACATAAATATATATTATATACATTTGTA,10-2583970-2584123-ATTTGTATATTAAACAAATATATAAATATATATTATATAC,10-2584115-2584126-AT;MOTIFS=TATTAAACAAATACATAAATATATATTATATACATTTGTA,AAATACATAAATATATATTATATACATTTGTATATTAAAC,ATTTGTATATTAAACAAATATATAAATATATATTATATAC,AT;STRUC=<VC21666>	HPRC,HGSVC	No	1.616	Yes	NA,NA	NA	NA
chr10:2583970	319841	INS	80	0.8212	0.6687	7	NA	NA	NA	NA	NA	NA	NA	NA	NA	No	ID=10-2583705-2583745-AAATACATAAATATATATTATATACATTTGTATATTAAAC,10-2583777-2583969-TATTAAACAAATACATAAATATATATTATATACATTTGTA,10-2583970-2584123-ATTTGTATATTAAACAAATATATAAATATATATTATATAC,10-2584115-2584126-AT;MOTIFS=TATTAAACAAATACATAAATATATATTATATACATTTGTA,AAATACATAAATATATATTATATACATTTGTATATTAAAC,ATTTGTATATTAAACAAATATATAAATATATATTATATAC,AT;STRUC=<VC21666>	HPRC,HGSVC,1KG-ONT	No	1.616	Yes	NA,NA	NA	NA
chr10:2584063	319842	DEL	124	0.9722	0.1379	2	NA	NA	NA	NA	NA	NA	NA	NA	NA	No	ID=10-2583705-2583745-AAATACATAAATATATATTATATACATTTGTATATTAAAC,10-2583777-2583969-TATTAAACAAATACATAAATATATATTATATACATTTGTA,10-2583970-2584123-ATTTGTATATTAAACAAATATATAAATATATATTATATAC,10-2584115-2584126-AT;MOTIFS=TATTAAACAAATACATAAATATATATTATATACATTTGTA,AAATACATAAATATATATTATATACATTTGTATATTAAAC,ATTTGTATATTAAACAAATATATAAATATATATTATATAC,AT;STRUC=<VC21666>,ID=10-2584152-2584165-AT;MOTIFS=AT;STRUC=<TR340066>	NA	No	0.003	Yes	NA,NA	NA	NA
chr10:2584083	319843	INS	72	0.8731	0.5391	23	NA	NA	NA	NA	NA	NA	NA	NA	NA	No	ID=10-2583705-2583745-AAATACATAAATATATATTATATACATTTGTATATTAAAC,10-2583777-2583969-TATTAAACAAATACATAAATATATATTATATACATTTGTA,10-2583970-2584123-ATTTGTATATTAAACAAATATATAAATATATATTATATAC,10-2584115-2584126-AT;MOTIFS=TATTAAACAAATACATAAATATATATTATATACATTTGTA,AAATACATAAATATATATTATATACATTTGTATATTAAAC,ATTTGTATATTAAACAAATATATAAATATATATTATATAC,AT;STRUC=<VC21666>	HPRC,HGSVC,1KG-ONT	No	0.469	Yes	NA,NA	NA	NA
chr10:2584103	319844	DEL	84	0.8043	0.6721	41	NA	NA	NA	NA	NA	NA	NA	NA	NA	No	ID=10-2583705-2583745-AAATACATAAATATATATTATATACATTTGTATATTAAAC,10-2583777-2583969-TATTAAACAAATACATAAATATATATTATATACATTTGTA,10-2583970-2584123-ATTTGTATATTAAACAAATATATAAATATATATTATATAC,10-2584115-2584126-AT;MOTIFS=TATTAAACAAATACATAAATATATATTATATACATTTGTA,AAATACATAAATATATATTATATACATTTGTATATTAAAC,ATTTGTATATTAAACAAATATATAAATATATATTATATAC,AT;STRUC=<VC21666>,ID=10-2584152-2584165-AT;MOTIFS=AT;STRUC=<TR340066>	HGSVC,1KG-ONT	No	0.003	Yes	NA,NA	NA	NA
chr10:2584120	319845	INS	123	0.8887	0.376	4	NA	NA	NA	NA	NA	NA	NA	NA	NA	No	ID=10-2583705-2583745-AAATACATAAATATATATTATATACATTTGTATATTAAAC,10-2583777-2583969-TATTAAACAAATACATAAATATATATTATATACATTTGTA,10-2583970-2584123-ATTTGTATATTAAACAAATATATAAATATATATTATATAC,10-2584115-2584126-AT;MOTIFS=TATTAAACAAATACATAAATATATATTATATACATTTGTA,AAATACATAAATATATATTATATACATTTGTATATTAAAC,ATTTGTATATTAAACAAATATATAAATATATATTATATAC,AT;STRUC=<VC21666>	HPRC,HGSVC,1KG-ONT	No	1.62	Yes	NA,NA	NA	NA
chr10:2584199	319846	INS	66	0.8308	0.6109	633	NA	NA	NA	NA	NA	NA	NA	NA	NA	No	NA	HPRC,HGSVC,1KG-ONT	No	4.225	Yes	NA,NA	NA	NA
chr10:2584294	319847	INS	60	0.8411	0.6215	116	NA	NA	NA	NA	NA	NA	NA	NA	NA	No	NA	HPRC,HGSVC,1KG-ONT	No	1.616	Yes	NA,NA	NA	NA
chr10:2588885	319848	INS	121	0.8502	0.5222	1	NA	NA	NA	NA	NA	NA	NA	NA	NA	No	NA	NA	No	5.491	No	NA,NA	NA	NA
chr10:2595806	319849	DEL	57	0.8018	0.6886	1	NA	NA	NA	NA	NA	NA	NA	NA	NA	No	ID=10-2595802-2595811-GTG;MOTIFS=GTG;STRUC=<TR340079>,ID=10-2595869-2595878-AGG;MOTIFS=AGG;STRUC=(AGG)n	NA	Yes	0.725	No	NA,NA	NA	NA
chr10:2656597	319851	INS	94	0.8947	0.3891	37	NA	NA	NA	NA	NA	NA	NA	NA	NA	No	NA	HPRC,HGSVC,1KG-ONT	No	0.123	Yes	NA,NA	NA	NA
chr10:2656601	319852	DEL	94	0.8047	0.6949	86	NA	NA	NA	NA	NA	NA	NA	NA	NA	No	NA	HPRC,HGSVC,1KG-ONT	No	1.349	Yes	NA,NA	NA	NA
chr10:2657541	319853	INS	50	0.805	0.6889	5	NA	NA	NA	NA	NA	NA	NA	NA	NA	No	NA	NA	No	1.616	No	NA,NA	NA	NA
chr10:2667014	319854	INS	453	0.8367	0.5995	3	NA	NA	NA	NA	NA	NA	NA	NA	NA	No	ID=10-2667014-2667031-TG,10-2667071-2667081-TA,10-2667082-2667091-TA,10-2667090-2667103-TG,10-2667100-2667117-TGTA,10-2667166-2667191-TG;MOTIFS=TGTA,TA,TG;STRUC=<VC21676>	HPRC,HGSVC,1KG-ONT	Yes	1.616	No	NA,NA	NA	NA
chr10:2667014	319855	INS	470	0.8833	0.4063	17	NA	NA	NA	NA	NA	NA	NA	NA	NA	No	ID=10-2667014-2667031-TG,10-2667071-2667081-TA,10-2667082-2667091-TA,10-2667090-2667103-TG,10-2667100-2667117-TGTA,10-2667166-2667191-TG;MOTIFS=TGTA,TA,TG;STRUC=<VC21676>	HPRC,HGSVC,1KG-ONT	Yes	1.616	No	NA,NA	NA	NA
chr10:2667014	319856	INS	415	0.8106	0.6794	1054	NA	NA	NA	NA	NA	NA	NA	NA	NA	No	ID=10-2667014-2667031-TG,10-2667071-2667081-TA,10-2667082-2667091-TA,10-2667090-2667103-TG,10-2667100-2667117-TGTA,10-2667166-2667191-TG;MOTIFS=TGTA,TA,TG;STRUC=<VC21676>	HPRC,HGSVC,1KG-ONT	Yes	1.616	Yes	NA,NA	NA	NA
chr10:2667014	319857	INS	425	0.9754	0.248	48	NA	NA	NA	NA	NA	NA	NA	NA	NA	No	ID=10-2667014-2667031-TG,10-2667071-2667081-TA,10-2667082-2667091-TA,10-2667090-2667103-TG,10-2667100-2667117-TGTA,10-2667166-2667191-TG;MOTIFS=TGTA,TA,TG;STRUC=<VC21676>	HPRC,HGSVC,1KG-ONT	Yes	1.616	Yes	NA,NA	NA	NA
chr10:2679061	319859	INS	341	0.9805	0.0706	207	NA	NA	NA	NA	NA	NA	NA	NA	NA	No	NA	HPRC,HGSVC,1KG-ONT	No	1.616	Yes	NA,NA	NA	NA
chr10:2679061	319858	INS	322	0.9448	0.211	66	NA	NA	NA	NA	NA	NA	NA	NA	NA	No	NA	HPRC,HGSVC,1KG-ONT	No	1.616	Yes	NA,NA	NA	NA
chr10:2684926	319860	INS	312	0.9245	0.2894	1	NA	NA	NA	NA	NA	NA	NA	NA	NA	No	NA	HGSVC	Yes	2.538	No	NA,NA	NA	NA
chr10:2684926	319861	INS	344	0.8885	0.3807	3	NA	NA	NA	NA	NA	NA	NA	NA	NA	No	NA	HGSVC	Yes	2.538	No	NA,NA	NA	NA
chr10:2777429	319862	INS	326	0.9333	0.2516	11	NA	NA	NA	NA	NA	NA	NA	NA	NA	No	NA	HPRC,HGSVC,1KG-ONT	Yes	2.538	Yes	NA,NA	NA	NA
chr10:2806506	319863	INS	74	0.9067	0.3435	1	NA	NA	NA	NA	NA	NA	NA	NA	NA	No	NA	NA	No	0.008	No	NA,NA	NA	NA
chr10:2806506	319864	INS	193	0.8431	0.6457	1	NA	NA	NA	NA	NA	NA	NA	NA	NA	No	NA	NA	No	0.008	No	NA,NA	NA	NA
chr10:2830062	319865	DEL	362	0.8901	0.4181	1	NA	NA	NA	NA	NA	NA	NA	NA	NA	No	NA	NA	No	0.578	No	NA,NA	NA	NA
chr10:2832243	319866	DEL	3931	0.8785	0.4491	15	NA	NA	NA	NA	NA	NA	NA	NA	NA	No	ID=10-2832949-2832958-TCA;MOTIFS=TCA;STRUC=<TR340439>,ID=10-2834519-2834528-AC;MOTIFS=AC;STRUC=<TR340440>,ID=10-2835840-2835856-AC;MOTIFS=AC;STRUC=<TR340441>,ID=10-2835889-2835901-CA;MOTIFS=CA;STRUC=<TR340442>,ID=10-2835983-2835992-CTG;MOTIFS=CTG;STRUC=<TR340443>	HGSVC,1KG-ONT	Yes	1.488	Yes	NA,NA	NA	NA
chr10:2865785	319868	DEL	62	0.8103	0.661	5	NA	NA	NA	NA	NA	NA	NA	NA	NA	No	ID=10-2865785-2865909-GCACGCGTGTTGAGCTGCCCCTGGGTGGAGTGCACGCGTGTTGAGCTTCCCCTGGGTGGAGT;MOTIFS=GCACGCGTGTTGAGCTGCCCCTGGGTGGAGTGCACGCGTGTTGAGCTTCCCCTGGGTGGAGT;STRUC=<TR340493>	NA	No	0.96	No	NA,NA	NA	NA
chr10:2865791	319869	INS	61	0.815	0.6692	9	NA	NA	NA	NA	NA	NA	NA	NA	NA	No	ID=10-2865785-2865909-GCACGCGTGTTGAGCTGCCCCTGGGTGGAGTGCACGCGTGTTGAGCTTCCCCTGGGTGGAGT;MOTIFS=GCACGCGTGTTGAGCTGCCCCTGGGTGGAGTGCACGCGTGTTGAGCTTCCCCTGGGTGGAGT;STRUC=<TR340493>	HPRC,HGSVC,1KG-ONT	No	0.011	No	NA,NA	NA	NA
chr10:2865823	319871	INS	62	0.9694	0.1255	747	NA	NA	NA	NA	NA	NA	NA	NA	NA	No	ID=10-2865785-2865909-GCACGCGTGTTGAGCTGCCCCTGGGTGGAGTGCACGCGTGTTGAGCTTCCCCTGGGTGGAGT;MOTIFS=GCACGCGTGTTGAGCTGCCCCTGGGTGGAGTGCACGCGTGTTGAGCTTCCCCTGGGTGGAGT;STRUC=<TR340493>	HPRC,HGSVC,1KG-ONT	No	0.011	Yes	NA,NA	NA	NA
chr10:2865823	319870	INS	72	0.8313	0.628	1	NA	NA	NA	NA	NA	NA	NA	NA	NA	No	ID=10-2865785-2865909-GCACGCGTGTTGAGCTGCCCCTGGGTGGAGTGCACGCGTGTTGAGCTTCCCCTGGGTGGAGT;MOTIFS=GCACGCGTGTTGAGCTGCCCCTGGGTGGAGTGCACGCGTGTTGAGCTTCCCCTGGGTGGAGT;STRUC=<TR340493>	HPRC,HGSVC,1KG-ONT	No	0.011	No	NA,NA	NA	NA
chr10:2865833	319872	INS	93	0.9045	0.3588	42	NA	NA	NA	NA	NA	NA	NA	NA	NA	No	ID=10-2865785-2865909-GCACGCGTGTTGAGCTGCCCCTGGGTGGAGTGCACGCGTGTTGAGCTTCCCCTGGGTGGAGT;MOTIFS=GCACGCGTGTTGAGCTGCCCCTGGGTGGAGTGCACGCGTGTTGAGCTTCCCCTGGGTGGAGT;STRUC=<TR340493>	NA	No	0.011	Yes	NA,NA	NA	NA
chr10:2865844	319873	INS	64	0.8272	0.6377	92	NA	NA	NA	NA	NA	NA	NA	NA	NA	No	ID=10-2865785-2865909-GCACGCGTGTTGAGCTGCCCCTGGGTGGAGTGCACGCGTGTTGAGCTTCCCCTGGGTGGAGT;MOTIFS=GCACGCGTGTTGAGCTGCCCCTGGGTGGAGTGCACGCGTGTTGAGCTTCCCCTGGGTGGAGT;STRUC=<TR340493>	HPRC,HGSVC,1KG-ONT	No	0.011	Yes	NA,NA	NA	NA
chr10:2865911	319874	INS	63	0.8371	0.6017	21	NA	NA	NA	NA	NA	NA	NA	NA	NA	No	NA	HPRC,HGSVC,1KG-ONT	No	0.011	Yes	NA,NA	NA	NA
chr10:2888296	319875	DEL	360	0.8647	0.503	56	NA	NA	NA	NA	NA	NA	NA	NA	NA	No	ID=10-2888293-2888303-CA;MOTIFS=CA;STRUC=<TR340521>,ID=10-2888322-2888332-CA;MOTIFS=CA;STRUC=<TR340522>,ID=10-2888343-2888354-AC;MOTIFS=AC;STRUC=<TR340523>,ID=10-2888384-2888398-CA;MOTIFS=CA;STRUC=<TR340524>,ID=10-2888483-2888492-CA;MOTIFS=CA;STRUC=<TR340525>,ID=10-2888531-2888540-AC;MOTIFS=AC;STRUC=<TR340526>,ID=10-2888558-2888566-CA;MOTIFS=CA;STRUC=<TR340527>,ID=10-2888585-2888595-CA;MOTIFS=CA;STRUC=<TR340528>,ID=10-2888606-2888617-AC;MOTIFS=AC;STRUC=<TR340529>	HGSVC,1KG-ONT	Yes	0.68	Yes	NA,NA	NA	NA
chr10:2890611	319876	DEL	1512	0.9383	0.2475	4	NA	NA	NA	NA	NA	NA	NA	NA	NA	No	ID=10-2890743-2890754-ATA;MOTIFS=ATA;STRUC=<TR340537>,ID=10-2890755-2890770-A;MOTIFS=A;STRUC=<TR340538>,ID=10-2891023-2891034-AAG;MOTIFS=AAG;STRUC=<TR340539>,ID=10-2891353-2891362-GT;MOTIFS=GT;STRUC=<TR340540>,ID=10-2891366-2891376-TG;MOTIFS=TG;STRUC=<TR340541>	HPRC,1KG-ONT	Yes	0.461	No	NA,NA	NA	NA
chr10:2906886	319877	DEL	254	0.8663	0.5081	61	NA	NA	NA	NA	NA	NA	NA	NA	NA	No	ID=10-2906869-2906879-CA,10-2906915-2906929-CA,10-2906967-2906981-CA,10-2907016-2907024-TC,10-2907052-2907061-AC,10-2907074-2907084-AC,10-2907093-2907103-CA,10-2907169-2907181-CA,10-2907221-2907237-CA,10-2907252-2907261-AC,10-2907274-2907284-AC;MOTIFS=AC,TC,CA;STRUC=<VC21698>	HPRC,1KG-ONT	No	1.945	Yes	NA,NA	NA	NA
chr10:2906968	319878	INS	152	0.8301	0.6159	45	NA	NA	NA	NA	NA	NA	NA	NA	NA	No	ID=10-2906869-2906879-CA,10-2906915-2906929-CA,10-2906967-2906981-CA,10-2907016-2907024-TC,10-2907052-2907061-AC,10-2907074-2907084-AC,10-2907093-2907103-CA,10-2907169-2907181-CA,10-2907221-2907237-CA,10-2907252-2907261-AC,10-2907274-2907284-AC;MOTIFS=AC,TC,CA;STRUC=<VC21698>	HPRC,HGSVC,1KG-ONT	Yes	0.071	Yes	NA,NA	NA	NA
chr10:2907027	319879	INS	194	0.895	0.3721	105	NA	NA	NA	NA	NA	NA	NA	NA	NA	No	ID=10-2906869-2906879-CA,10-2906915-2906929-CA,10-2906967-2906981-CA,10-2907016-2907024-TC,10-2907052-2907061-AC,10-2907074-2907084-AC,10-2907093-2907103-CA,10-2907169-2907181-CA,10-2907221-2907237-CA,10-2907252-2907261-AC,10-2907274-2907284-AC;MOTIFS=AC,TC,CA;STRUC=<VC21698>	HPRC,HGSVC,1KG-ONT	Yes	0.071	Yes	NA,NA	NA	NA
chr10:2907061	319881	INS	198	0.9467	0.2121	975	NA	NA	NA	NA	NA	NA	NA	NA	NA	No	ID=10-2906869-2906879-CA,10-2906915-2906929-CA,10-2906967-2906981-CA,10-2907016-2907024-TC,10-2907052-2907061-AC,10-2907074-2907084-AC,10-2907093-2907103-CA,10-2907169-2907181-CA,10-2907221-2907237-CA,10-2907252-2907261-AC,10-2907274-2907284-AC;MOTIFS=AC,TC,CA;STRUC=<VC21698>	HPRC,HGSVC,1KG-ONT	Yes	0.071	Yes	NA,NA	NA	NA
chr10:2907061	319880	INS	179	0.8384	0.5878	1	NA	NA	NA	NA	NA	NA	NA	NA	NA	No	ID=10-2906869-2906879-CA,10-2906915-2906929-CA,10-2906967-2906981-CA,10-2907016-2907024-TC,10-2907052-2907061-AC,10-2907074-2907084-AC,10-2907093-2907103-CA,10-2907169-2907181-CA,10-2907221-2907237-CA,10-2907252-2907261-AC,10-2907274-2907284-AC;MOTIFS=AC,TC,CA;STRUC=<VC21698>	HPRC,HGSVC,1KG-ONT	Yes	0.071	No	NA,NA	NA	NA
chr10:2907081	319882	INS	209	0.9528	0.1896	42	NA	NA	NA	NA	NA	NA	NA	NA	NA	No	ID=10-2906869-2906879-CA,10-2906915-2906929-CA,10-2906967-2906981-CA,10-2907016-2907024-TC,10-2907052-2907061-AC,10-2907074-2907084-AC,10-2907093-2907103-CA,10-2907169-2907181-CA,10-2907221-2907237-CA,10-2907252-2907261-AC,10-2907274-2907284-AC;MOTIFS=AC,TC,CA;STRUC=<VC21698>	HPRC,HGSVC,1KG-ONT	Yes	0.071	Yes	NA,NA	NA	NA
chr10:2940393	319883	INS	329	0.9082	0.3327	14	NA	NA	NA	NA	NA	NA	NA	NA	NA	No	NA	NA	Yes	0.794	Yes	NA,NA	NA	NA
chr10:2949187	319884	DEL	50	0.9498	0.1995	12	NA	NA	NA	NA	NA	NA	NA	NA	NA	No	ID=10-2949102-2949113-A,10-2949121-2949134-GAAA,10-2949135-2949187-AAGA,10-2949188-2949214-AAGA,10-2949212-2949232-AAAG,10-2949229-2949259-AAGG,10-2949280-2949299-AAAG,10-2949301-2949313-AAAG,10-2949310-2949360-AAGG,10-2949357-2949374-GAAA,10-2949408-2949420-AAAG,10-2949417-2949432-AAGG,10-2949453-2949469-GGAG;MOTIFS=AAGG,A,AAAG,GGAG,GAAA,AAGA;STRUC=<VC21700>	NA	No	2.119	Yes	NA,NA	NA	NA
chr10:2949187	319885	DEL	54	0.8083	0.6777	12	NA	NA	NA	NA	NA	NA	NA	NA	NA	No	ID=10-2949102-2949113-A,10-2949121-2949134-GAAA,10-2949135-2949187-AAGA,10-2949188-2949214-AAGA,10-2949212-2949232-AAAG,10-2949229-2949259-AAGG,10-2949280-2949299-AAAG,10-2949301-2949313-AAAG,10-2949310-2949360-AAGG,10-2949357-2949374-GAAA,10-2949408-2949420-AAAG,10-2949417-2949432-AAGG,10-2949453-2949469-GGAG;MOTIFS=AAGG,A,AAAG,GGAG,GAAA,AAGA;STRUC=<VC21700>	NA	No	2.119	Yes	NA,NA	NA	NA
chr10:2987224	319886	INS	128	0.8932	0.3697	1	NA	NA	NA	NA	NA	NA	NA	NA	NA	No	NA	NA	Yes	1.992	Yes	NA,NA	NA	NA
chr10:2988806	319887	INS	114	0.8881	0.4637	1	NA	NA	NA	NA	NA	NA	NA	NA	NA	No	ID=10-2988806-2988816-GA;MOTIFS=GA;STRUC=(GA)n	NA	Yes	0.045	Yes	NA,NA	NA	NA
chr10:3002007	319888	DEL	63	0.9098	0.3753	1	NA	NA	NA	NA	NA	NA	NA	NA	NA	No	ID=10-3002041-3002051-GA;MOTIFS=GA;STRUC=<TR340716>	1KG-ONT	No	0.881	No	NA,NA	NA	NA
chr10:3039512	319889	INS	338	0.8703	0.4812	1	NA	NA	NA	NA	NA	NA	NA	NA	NA	No	NA	NA	Yes	0.056	No	NA,NA	NA	NA
chr10:3040511	319890	DEL	110	0.8447	0.5902	95	NA	NA	NA	NA	NA	NA	NA	NA	NA	No	ID=10-3040464-3040477-AGAA,10-3040476-3040495-AAAG,10-3040493-3040512-AAAG,10-3040511-3040554-AAAG,10-3040552-3040567-AAAG,10-3040570-3040585-AAGG,10-3040590-3040613-AAGG,10-3040610-3040685-AAGA;MOTIFS=AAAG,AGAA,AAGA,AAGG;STRUC=<VC21708>	HPRC,HGSVC,1KG-ONT	Yes	2.126	Yes	NA,NA	NA	NA
chr10:3040512	319891	DEL	98	0.8304	0.6113	131	NA	NA	NA	NA	NA	NA	NA	NA	NA	No	ID=10-3040464-3040477-AGAA,10-3040476-3040495-AAAG,10-3040493-3040512-AAAG,10-3040511-3040554-AAAG,10-3040552-3040567-AAAG,10-3040570-3040585-AAGG,10-3040590-3040613-AAGG,10-3040610-3040685-AAGA;MOTIFS=AAAG,AGAA,AAGA,AAGG;STRUC=<VC21708>	HPRC,HGSVC,1KG-ONT	Yes	2.069	Yes	NA,NA	NA	NA
chr10:3040520	319892	DEL	90	0.8506	0.5509	19	NA	NA	NA	NA	NA	NA	NA	NA	NA	No	ID=10-3040464-3040477-AGAA,10-3040476-3040495-AAAG,10-3040493-3040512-AAAG,10-3040511-3040554-AAAG,10-3040552-3040567-AAAG,10-3040570-3040585-AAGG,10-3040590-3040613-AAGG,10-3040610-3040685-AAGA;MOTIFS=AAAG,AGAA,AAGA,AAGG;STRUC=<VC21708>	HPRC,HGSVC,1KG-ONT	Yes	2.057	Yes	NA,NA	NA	NA
chr10:3041561	319895	INS	2034	0.8124	0.6632	10	NA	NA	NA	NA	NA	NA	NA	NA	NA	No	NA	HPRC,HGSVC,1KG-ONT	No	2.538	Yes	NA,NA	NA	NA
chr10:3041561	319904	INS	2580	0.887	0.41	226	NA	NA	NA	NA	NA	NA	NA	NA	NA	No	NA	HPRC,HGSVC	No	2.538	Yes	NA,NA	NA	NA
chr10:3041561	319903	INS	1650	0.8776	0.4441	6	NA	NA	NA	NA	NA	NA	NA	NA	NA	No	NA	HPRC,HGSVC,1KG-ONT	No	2.538	Yes	NA,NA	NA	NA
chr10:3041561	319902	INS	2449	0.8593	0.5337	26	NA	NA	NA	NA	NA	NA	NA	NA	NA	No	NA	HPRC,HGSVC,1KG-ONT	No	2.538	Yes	NA,NA	NA	NA
chr10:3041561	319901	INS	1751	0.8648	0.5049	57	NA	NA	NA	NA	NA	NA	NA	NA	NA	No	NA	HPRC,HGSVC,1KG-ONT	No	2.538	Yes	NA,NA	NA	NA
chr10:3041561	319900	INS	3270	0.9556	0.1915	253	NA	NA	NA	NA	NA	NA	NA	NA	NA	No	NA	HPRC,HGSVC	No	2.538	Yes	NA,NA	NA	NA
chr10:3041561	319899	INS	1847	0.8196	0.6618	258	NA	NA	NA	NA	NA	NA	NA	NA	NA	No	NA	HPRC,HGSVC,1KG-ONT	No	2.538	Yes	NA,NA	NA	NA
chr10:3041561	319898	INS	2282	0.9334	0.2516	211	NA	NA	NA	NA	NA	NA	NA	NA	NA	No	NA	HPRC,HGSVC,1KG-ONT	No	2.538	Yes	NA,NA	NA	NA
chr10:3041561	319897	INS	2155	0.8436	0.5699	9	NA	NA	NA	NA	NA	NA	NA	NA	NA	No	NA	HPRC,HGSVC,1KG-ONT	No	2.538	Yes	NA,NA	NA	NA
chr10:3041561	319894	INS	3527	0.8979	0.5547	4	NA	NA	NA	NA	NA	NA	NA	NA	NA	No	NA	HPRC,HGSVC	No	2.538	Yes	NA,NA	NA	NA
chr10:3041561	319893	INS	2766	0.925	0.2956	27	NA	NA	NA	NA	NA	NA	NA	NA	NA	No	NA	HPRC,HGSVC	No	2.538	Yes	NA,NA	NA	NA
chr10:3041561	319896	INS	1331	0.8061	0.6944	38	NA	NA	NA	NA	NA	NA	NA	NA	NA	No	NA	HPRC,HGSVC,1KG-ONT	No	2.538	Yes	NA,NA	NA	NA
chr10:3044700	319905	DEL	59	0.8243	0.6502	3	NA	NA	NA	NA	NA	NA	NA	NA	NA	No	ID=10-3044707-3044746-TA;MOTIFS=TA;STRUC=<TR340785>,ID=10-3044725-3044726-T,10-3044741-3044742-T,10-3044743-3044744-T,10-3044745-3044765-T;MOTIFS=T;STRUC=<VC21709>	NA	Yes	0.518	Yes	NA,NA	NA	NA
chr10:3048544	319906	DEL	74	0.9671	0.1453	751	NA	NA	NA	NA	NA	NA	NA	NA	NA	No	ID=10-3048544-3048668-CAGTCAGCAGTGGAGAGAAAACCCCCGAACCCAGAAC;MOTIFS=CAGTCAGCAGTGGAGAGAAAACCCCCGAACCCAGAAC;STRUC=<TR340801>	HPRC,HGSVC,1KG-ONT	No	0.225	Yes	NA,NA	NA	NA
chr10:3048565	319907	DEL	75	0.8486	0.5484	23	NA	NA	NA	NA	NA	NA	NA	NA	NA	No	ID=10-3048544-3048668-CAGTCAGCAGTGGAGAGAAAACCCCCGAACCCAGAAC;MOTIFS=CAGTCAGCAGTGGAGAGAAAACCCCCGAACCCAGAAC;STRUC=<TR340801>	HPRC,HGSVC,1KG-ONT	No	0.247	Yes	NA,NA	NA	NA
chr10:3051027	319908	INS	330	0.8917	0.3745	1	NA	NA	NA	NA	NA	NA	NA	NA	NA	No	NA	NA	No	1.616	No	NA,NA	NA	NA
chr10:3053484	319909	DEL	198	0.8796	0.422	47	NA	NA	NA	NA	NA	NA	NA	NA	NA	No	ID=10-3053541-3053639-CCCTCCAGCCCACCCTTC,10-3053649-3053729-CCCTCCAGCCCACCCTTC;MOTIFS=CCCTCCAGCCCACCCTTC;STRUC=<VC21712>	HPRC,HGSVC,1KG-ONT	No	0.144	Yes	NA,NA	NA	NA
chr10:3053487	319910	DEL	162	0.8168	0.661	30	NA	NA	NA	NA	NA	NA	NA	NA	NA	No	ID=10-3053541-3053639-CCCTCCAGCCCACCCTTC,10-3053649-3053729-CCCTCCAGCCCACCCTTC;MOTIFS=CCCTCCAGCCCACCCTTC;STRUC=<VC21712>	HPRC,HGSVC	No	0.15	Yes	NA,NA	NA	NA
chr10:3053487	319911	DEL	288	0.9517	0.2442	1	NA	NA	NA	NA	NA	NA	NA	NA	NA	No	ID=10-3053541-3053639-CCCTCCAGCCCACCCTTC,10-3053649-3053729-CCCTCCAGCCCACCCTTC;MOTIFS=CCCTCCAGCCCACCCTTC;STRUC=<VC21712>	HPRC,HGSVC,1KG-ONT	No	0.199	No	NA,NA	NA	NA
chr10:3053505	319912	DEL	234	0.9728	0.1089	869	NA	NA	NA	NA	NA	NA	NA	NA	NA	No	ID=10-3053541-3053639-CCCTCCAGCCCACCCTTC,10-3053649-3053729-CCCTCCAGCCCACCCTTC;MOTIFS=CCCTCCAGCCCACCCTTC;STRUC=<VC21712>	HPRC,HGSVC,1KG-ONT	No	0.144	Yes	NA,NA	NA	NA
chr10:3053505	319913	DEL	270	0.8638	0.5239	43	NA	NA	NA	NA	NA	NA	NA	NA	NA	No	ID=10-3053541-3053639-CCCTCCAGCCCACCCTTC,10-3053649-3053729-CCCTCCAGCCCACCCTTC;MOTIFS=CCCTCCAGCCCACCCTTC;STRUC=<VC21712>	HPRC,HGSVC,1KG-ONT	No	0.153	Yes	NA,NA	NA	NA
chr10:3053523	319914	DEL	252	0.9598	0.1587	371	NA	NA	NA	NA	NA	NA	NA	NA	NA	No	ID=10-3053541-3053639-CCCTCCAGCCCACCCTTC,10-3053649-3053729-CCCTCCAGCCCACCCTTC;MOTIFS=CCCTCCAGCCCACCCTTC;STRUC=<VC21712>	HPRC,HGSVC,1KG-ONT	No	0.145	Yes	NA,NA	NA	NA
chr10:3053541	319915	DEL	144	0.8162	0.663	45	NA	NA	NA	NA	NA	NA	NA	NA	NA	No	ID=10-3053541-3053639-CCCTCCAGCCCACCCTTC,10-3053649-3053729-CCCTCCAGCCCACCCTTC;MOTIFS=CCCTCCAGCCCACCCTTC;STRUC=<VC21712>	HPRC,HGSVC	No	0.131	Yes	NA,NA	NA	NA
chr10:3053559	319918	DEL	216	0.9368	0.2981	191	NA	NA	NA	NA	NA	NA	NA	NA	NA	No	ID=10-3053541-3053639-CCCTCCAGCCCACCCTTC,10-3053649-3053729-CCCTCCAGCCCACCCTTC;MOTIFS=CCCTCCAGCCCACCCTTC;STRUC=<VC21712>	HPRC,HGSVC,1KG-ONT	No	0.141	Yes	NA,NA	NA	NA
chr10:3053559	319917	DEL	180	0.8685	0.4918	39	NA	NA	NA	NA	NA	NA	NA	NA	NA	No	ID=10-3053541-3053639-CCCTCCAGCCCACCCTTC,10-3053649-3053729-CCCTCCAGCCCACCCTTC;MOTIFS=CCCTCCAGCCCACCCTTC;STRUC=<VC21712>	HPRC,HGSVC,1KG-ONT	No	0.141	Yes	NA,NA	NA	NA
chr10:3053559	319916	DEL	90	0.8376	0.5892	1	NA	NA	NA	NA	NA	NA	NA	NA	NA	No	ID=10-3053541-3053639-CCCTCCAGCCCACCCTTC,10-3053649-3053729-CCCTCCAGCCCACCCTTC;MOTIFS=CCCTCCAGCCCACCCTTC;STRUC=<VC21712>	HPRC,1KG-ONT	No	0.087	No	NA,NA	NA	NA
chr10:3053631	319919	DEL	108	0.8372	0.5872	5	NA	NA	NA	NA	NA	NA	NA	NA	NA	No	ID=10-3053541-3053639-CCCTCCAGCCCACCCTTC,10-3053649-3053729-CCCTCCAGCCCACCCTTC;MOTIFS=CCCTCCAGCCCACCCTTC;STRUC=<VC21712>	HPRC,1KG-ONT	No	0.175	Yes	NA,NA	NA	NA
chr10:3060898	319920	DEL	259	0.8373	0.5992	103	NA	NA	NA	NA	NA	NA	NA	NA	NA	No	ID=10-3060852-3060872-ACTC,10-3060923-3060936-ACTC,10-3061023-3061036-ACTC,10-3061091-3061103-ACTC,10-3061182-3061195-ACTC,10-3061272-3061288-TCAC,10-3061430-3061442-ACTC,10-3061444-3061468-TCACTCATTCAC;MOTIFS=TCAC,TCACTCATTCAC,ACTC;STRUC=<VC21714>	HPRC,HGSVC,1KG-ONT	Yes	1.57	Yes	NA,NA	NA	NA
chr10:3060931	319921	DEL	295	0.8288	0.6272	807	NA	NA	NA	NA	NA	NA	NA	NA	NA	No	ID=10-3060852-3060872-ACTC,10-3060923-3060936-ACTC,10-3061023-3061036-ACTC,10-3061091-3061103-ACTC,10-3061182-3061195-ACTC,10-3061272-3061288-TCAC,10-3061430-3061442-ACTC,10-3061444-3061468-TCACTCATTCAC;MOTIFS=TCAC,TCACTCATTCAC,ACTC;STRUC=<VC21714>	HPRC,HGSVC,1KG-ONT	No	1.57	Yes	NA,NA	NA	NA
chr10:3060935	319922	DEL	376	0.8338	0.6024	13	NA	NA	NA	NA	NA	NA	NA	NA	NA	No	ID=10-3060852-3060872-ACTC,10-3060923-3060936-ACTC,10-3061023-3061036-ACTC,10-3061091-3061103-ACTC,10-3061182-3061195-ACTC,10-3061272-3061288-TCAC,10-3061430-3061442-ACTC,10-3061444-3061468-TCACTCATTCAC;MOTIFS=TCAC,TCACTCATTCAC,ACTC;STRUC=<VC21714>	HPRC,HGSVC,1KG-ONT	No	0.829	Yes	NA,NA	NA	NA
chr10:3060949	319924	DEL	219	0.8862	0.4334	1	NA	NA	NA	NA	NA	NA	NA	NA	NA	No	ID=10-3060852-3060872-ACTC,10-3060923-3060936-ACTC,10-3061023-3061036-ACTC,10-3061091-3061103-ACTC,10-3061182-3061195-ACTC,10-3061272-3061288-TCAC,10-3061430-3061442-ACTC,10-3061444-3061468-TCACTCATTCAC;MOTIFS=TCAC,TCACTCATTCAC,ACTC;STRUC=<VC21714>	HPRC,HGSVC,1KG-ONT	Yes	0.863	Yes	NA,NA	NA	NA
chr10:3060970	319925	DEL	199	0.8516	0.5433	1	NA	NA	NA	NA	NA	NA	NA	NA	NA	No	ID=10-3060852-3060872-ACTC,10-3060923-3060936-ACTC,10-3061023-3061036-ACTC,10-3061091-3061103-ACTC,10-3061182-3061195-ACTC,10-3061272-3061288-TCAC,10-3061430-3061442-ACTC,10-3061444-3061468-TCACTCATTCAC;MOTIFS=TCAC,TCACTCATTCAC,ACTC;STRUC=<VC21714>	HPRC,HGSVC,1KG-ONT	Yes	0.846	No	NA,NA	NA	NA
chr10:3060973	319926	DEL	315	0.847	0.5604	13	NA	NA	NA	NA	NA	NA	NA	NA	NA	No	ID=10-3060852-3060872-ACTC,10-3060923-3060936-ACTC,10-3061023-3061036-ACTC,10-3061091-3061103-ACTC,10-3061182-3061195-ACTC,10-3061272-3061288-TCAC,10-3061430-3061442-ACTC,10-3061444-3061468-TCACTCATTCAC;MOTIFS=TCAC,TCACTCATTCAC,ACTC;STRUC=<VC21714>	HPRC,HGSVC,1KG-ONT	No	0.863	Yes	NA,NA	NA	NA
chr10:3061029	319927	DEL	339	0.885	0.3799	349	NA	NA	NA	NA	NA	NA	NA	NA	NA	No	ID=10-3060852-3060872-ACTC,10-3060923-3060936-ACTC,10-3061023-3061036-ACTC,10-3061091-3061103-ACTC,10-3061182-3061195-ACTC,10-3061272-3061288-TCAC,10-3061430-3061442-ACTC,10-3061444-3061468-TCACTCATTCAC;MOTIFS=TCAC,TCACTCATTCAC,ACTC;STRUC=<VC21714>	HPRC,HGSVC,1KG-ONT	No	0.829	Yes	NA,NA	NA	NA
chr10:3061042	319928	DEL	175	0.8188	0.6979	39	NA	NA	NA	NA	NA	NA	NA	NA	NA	No	ID=10-3060852-3060872-ACTC,10-3060923-3060936-ACTC,10-3061023-3061036-ACTC,10-3061091-3061103-ACTC,10-3061182-3061195-ACTC,10-3061272-3061288-TCAC,10-3061430-3061442-ACTC,10-3061444-3061468-TCACTCATTCAC;MOTIFS=TCAC,TCACTCATTCAC,ACTC;STRUC=<VC21714>	HPRC,HGSVC,1KG-ONT	Yes	1.582	Yes	NA,NA	NA	NA
chr10:3061227	319930	INS	80	0.8653	0.4893	1	NA	NA	NA	NA	NA	NA	NA	NA	NA	No	ID=10-3060852-3060872-ACTC,10-3060923-3060936-ACTC,10-3061023-3061036-ACTC,10-3061091-3061103-ACTC,10-3061182-3061195-ACTC,10-3061272-3061288-TCAC,10-3061430-3061442-ACTC,10-3061444-3061468-TCACTCATTCAC;MOTIFS=TCAC,TCACTCATTCAC,ACTC;STRUC=<VC21714>	NA	No	0.142	No	NA,NA	NA	NA
chr10:3061372	319932	DEL	72	0.8234	0.6875	39	NA	NA	NA	NA	NA	NA	NA	NA	NA	No	ID=10-3060852-3060872-ACTC,10-3060923-3060936-ACTC,10-3061023-3061036-ACTC,10-3061091-3061103-ACTC,10-3061182-3061195-ACTC,10-3061272-3061288-TCAC,10-3061430-3061442-ACTC,10-3061444-3061468-TCACTCATTCAC;MOTIFS=TCAC,TCACTCATTCAC,ACTC;STRUC=<VC21714>	HPRC,HGSVC	No	1.703	Yes	NA,NA	NA	NA
chr10:3072480	319933	DEL	1276	0.8306	0.6488	22	PFKP(3.0419e-26,1.286)	NA	NA	NA	NA	NA	NA	NA	NA	No	ID=10-3073196-3073218-GTGCTGA;MOTIFS=GTGCTGA;STRUC=<TR340841>	HGSVC,1KG-ONT	Yes	2.605	Yes	NA,NA	NA	NA
chr10:3084693	319934	INS	72	0.8227	0.6996	11	PFKP(3.0419e-26,1.286)	NA	NA	NA	NA	NA	NA	NA	NA	No	NA	HPRC,HGSVC,1KG-ONT	No	0.224	Yes	NA,NA	NA	NA
chr10:3084904	319935	INS	216	0.8034	0.691	12	PFKP(3.0419e-26,1.286)	NA	NA	NA	NA	NA	NA	NA	NA	No	ID=10-3084693-3084774-AGTCCTCCAGCCCCTCCCCAGGAG,10-3084854-3084904-CCAGCACGGTCCCCCACTCCACTCT,10-3084945-3085108-TCCCTCCCCAGCACGGTCCCCCAC,10-3085121-3085145-CCAGCACAGTCCCCCACTCCCTCC,10-3085208-3085283-CACCCCCTCCCCAGCACAGTCCCC,10-3085266-3085407-CCAGCACAGTCCCCCACTCCACTCT,10-3085391-3085503-CCAGCACAGTCCCCCAACCCCTCC,10-3085512-3085560-CCAGCACAGTCCCCCACTCCCTCC,10-3085557-3085697-TCCCCAGCACAGTCCCCCACCCCT,10-3085680-3085767-CCAGCACAGTCCCCCACTCCACTCT,10-3085926-3085936-GCT;MOTIFS=TCCCTCCCCAGCACGGTCCCCCAC,CCAGCACGGTCCCCCACTCCACTCT,TCCCCAGCACAGTCCCCCACCCCT,CCAGCACAGTCCCCCACTCCCTCC,CACCCCCTCCCCAGCACAGTCCCC,CCAGCACAGTCCCCCAACCCCTCC,GCT,CCAGCACAGTCCCCCACTCCACTCT,AGTCCTCCAGCCCCTCCCCAGGAG;STRUC=<VC21724>	HPRC,HGSVC	No	0.354	Yes	NA,NA	NA	NA
chr10:3084914	319936	INS	53	0.915	0.5881	1	PFKP(3.0419e-26,1.286)	NA	NA	NA	NA	NA	NA	NA	NA	No	ID=10-3084693-3084774-AGTCCTCCAGCCCCTCCCCAGGAG,10-3084854-3084904-CCAGCACGGTCCCCCACTCCACTCT,10-3084945-3085108-TCCCTCCCCAGCACGGTCCCCCAC,10-3085121-3085145-CCAGCACAGTCCCCCACTCCCTCC,10-3085208-3085283-CACCCCCTCCCCAGCACAGTCCCC,10-3085266-3085407-CCAGCACAGTCCCCCACTCCACTCT,10-3085391-3085503-CCAGCACAGTCCCCCAACCCCTCC,10-3085512-3085560-CCAGCACAGTCCCCCACTCCCTCC,10-3085557-3085697-TCCCCAGCACAGTCCCCCACCCCT,10-3085680-3085767-CCAGCACAGTCCCCCACTCCACTCT,10-3085926-3085936-GCT;MOTIFS=TCCCTCCCCAGCACGGTCCCCCAC,CCAGCACGGTCCCCCACTCCACTCT,TCCCCAGCACAGTCCCCCACCCCT,CCAGCACAGTCCCCCACTCCCTCC,CACCCCCTCCCCAGCACAGTCCCC,CCAGCACAGTCCCCCAACCCCTCC,GCT,CCAGCACAGTCCCCCACTCCACTCT,AGTCCTCCAGCCCCTCCCCAGGAG;STRUC=<VC21724>	HPRC,HGSVC	No	0.354	No	NA,NA	NA	NA
chr10:3084921	319937	INS	119	0.8066	0.6763	1	PFKP(3.0419e-26,1.286)	NA	NA	NA	NA	NA	NA	NA	NA	No	ID=10-3084693-3084774-AGTCCTCCAGCCCCTCCCCAGGAG,10-3084854-3084904-CCAGCACGGTCCCCCACTCCACTCT,10-3084945-3085108-TCCCTCCCCAGCACGGTCCCCCAC,10-3085121-3085145-CCAGCACAGTCCCCCACTCCCTCC,10-3085208-3085283-CACCCCCTCCCCAGCACAGTCCCC,10-3085266-3085407-CCAGCACAGTCCCCCACTCCACTCT,10-3085391-3085503-CCAGCACAGTCCCCCAACCCCTCC,10-3085512-3085560-CCAGCACAGTCCCCCACTCCCTCC,10-3085557-3085697-TCCCCAGCACAGTCCCCCACCCCT,10-3085680-3085767-CCAGCACAGTCCCCCACTCCACTCT,10-3085926-3085936-GCT;MOTIFS=TCCCTCCCCAGCACGGTCCCCCAC,CCAGCACGGTCCCCCACTCCACTCT,TCCCCAGCACAGTCCCCCACCCCT,CCAGCACAGTCCCCCACTCCCTCC,CACCCCCTCCCCAGCACAGTCCCC,CCAGCACAGTCCCCCAACCCCTCC,GCT,CCAGCACAGTCCCCCACTCCACTCT,AGTCCTCCAGCCCCTCCCCAGGAG;STRUC=<VC21724>	HPRC,HGSVC,1KG-ONT	No	0.354	No	NA,NA	NA	NA
chr10:3085048	319938	DEL	73	0.9176	0.3247	3	PFKP(3.0419e-26,1.286)	NA	NA	NA	NA	NA	NA	NA	NA	No	ID=10-3084693-3084774-AGTCCTCCAGCCCCTCCCCAGGAG,10-3084854-3084904-CCAGCACGGTCCCCCACTCCACTCT,10-3084945-3085108-TCCCTCCCCAGCACGGTCCCCCAC,10-3085121-3085145-CCAGCACAGTCCCCCACTCCCTCC,10-3085208-3085283-CACCCCCTCCCCAGCACAGTCCCC,10-3085266-3085407-CCAGCACAGTCCCCCACTCCACTCT,10-3085391-3085503-CCAGCACAGTCCCCCAACCCCTCC,10-3085512-3085560-CCAGCACAGTCCCCCACTCCCTCC,10-3085557-3085697-TCCCCAGCACAGTCCCCCACCCCT,10-3085680-3085767-CCAGCACAGTCCCCCACTCCACTCT,10-3085926-3085936-GCT;MOTIFS=TCCCTCCCCAGCACGGTCCCCCAC,CCAGCACGGTCCCCCACTCCACTCT,TCCCCAGCACAGTCCCCCACCCCT,CCAGCACAGTCCCCCACTCCCTCC,CACCCCCTCCCCAGCACAGTCCCC,CCAGCACAGTCCCCCAACCCCTCC,GCT,CCAGCACAGTCCCCCACTCCACTCT,AGTCCTCCAGCCCCTCCCCAGGAG;STRUC=<VC21724>	HPRC,HGSVC	No	0.046	Yes	NA,NA	NA	NA
chr10:3085061	319939	INS	104	0.8683	0.5031	11	PFKP(3.0419e-26,1.286)	NA	NA	NA	NA	NA	NA	NA	NA	No	ID=10-3084693-3084774-AGTCCTCCAGCCCCTCCCCAGGAG,10-3084854-3084904-CCAGCACGGTCCCCCACTCCACTCT,10-3084945-3085108-TCCCTCCCCAGCACGGTCCCCCAC,10-3085121-3085145-CCAGCACAGTCCCCCACTCCCTCC,10-3085208-3085283-CACCCCCTCCCCAGCACAGTCCCC,10-3085266-3085407-CCAGCACAGTCCCCCACTCCACTCT,10-3085391-3085503-CCAGCACAGTCCCCCAACCCCTCC,10-3085512-3085560-CCAGCACAGTCCCCCACTCCCTCC,10-3085557-3085697-TCCCCAGCACAGTCCCCCACCCCT,10-3085680-3085767-CCAGCACAGTCCCCCACTCCACTCT,10-3085926-3085936-GCT;MOTIFS=TCCCTCCCCAGCACGGTCCCCCAC,CCAGCACGGTCCCCCACTCCACTCT,TCCCCAGCACAGTCCCCCACCCCT,CCAGCACAGTCCCCCACTCCCTCC,CACCCCCTCCCCAGCACAGTCCCC,CCAGCACAGTCCCCCAACCCCTCC,GCT,CCAGCACAGTCCCCCACTCCACTCT,AGTCCTCCAGCCCCTCCCCAGGAG;STRUC=<VC21724>	HPRC,HGSVC,1KG-ONT	No	0.354	Yes	NA,NA	NA	NA
chr10:3085079	319940	INS	74	0.9027	0.6413	8	PFKP(3.0419e-26,1.286)	NA	NA	NA	NA	NA	NA	NA	NA	No	ID=10-3084693-3084774-AGTCCTCCAGCCCCTCCCCAGGAG,10-3084854-3084904-CCAGCACGGTCCCCCACTCCACTCT,10-3084945-3085108-TCCCTCCCCAGCACGGTCCCCCAC,10-3085121-3085145-CCAGCACAGTCCCCCACTCCCTCC,10-3085208-3085283-CACCCCCTCCCCAGCACAGTCCCC,10-3085266-3085407-CCAGCACAGTCCCCCACTCCACTCT,10-3085391-3085503-CCAGCACAGTCCCCCAACCCCTCC,10-3085512-3085560-CCAGCACAGTCCCCCACTCCCTCC,10-3085557-3085697-TCCCCAGCACAGTCCCCCACCCCT,10-3085680-3085767-CCAGCACAGTCCCCCACTCCACTCT,10-3085926-3085936-GCT;MOTIFS=TCCCTCCCCAGCACGGTCCCCCAC,CCAGCACGGTCCCCCACTCCACTCT,TCCCCAGCACAGTCCCCCACCCCT,CCAGCACAGTCCCCCACTCCCTCC,CACCCCCTCCCCAGCACAGTCCCC,CCAGCACAGTCCCCCAACCCCTCC,GCT,CCAGCACAGTCCCCCACTCCACTCT,AGTCCTCCAGCCCCTCCCCAGGAG;STRUC=<VC21724>	HPRC,HGSVC,1KG-ONT	No	0.354	Yes	NA,NA	NA	NA
chr10:3085163	319941	INS	96	0.8667	0.5013	12	PFKP(3.0419e-26,1.286)	NA	NA	NA	NA	NA	NA	NA	NA	No	ID=10-3084693-3084774-AGTCCTCCAGCCCCTCCCCAGGAG,10-3084854-3084904-CCAGCACGGTCCCCCACTCCACTCT,10-3084945-3085108-TCCCTCCCCAGCACGGTCCCCCAC,10-3085121-3085145-CCAGCACAGTCCCCCACTCCCTCC,10-3085208-3085283-CACCCCCTCCCCAGCACAGTCCCC,10-3085266-3085407-CCAGCACAGTCCCCCACTCCACTCT,10-3085391-3085503-CCAGCACAGTCCCCCAACCCCTCC,10-3085512-3085560-CCAGCACAGTCCCCCACTCCCTCC,10-3085557-3085697-TCCCCAGCACAGTCCCCCACCCCT,10-3085680-3085767-CCAGCACAGTCCCCCACTCCACTCT,10-3085926-3085936-GCT;MOTIFS=TCCCTCCCCAGCACGGTCCCCCAC,CCAGCACGGTCCCCCACTCCACTCT,TCCCCAGCACAGTCCCCCACCCCT,CCAGCACAGTCCCCCACTCCCTCC,CACCCCCTCCCCAGCACAGTCCCC,CCAGCACAGTCCCCCAACCCCTCC,GCT,CCAGCACAGTCCCCCACTCCACTCT,AGTCCTCCAGCCCCTCCCCAGGAG;STRUC=<VC21724>	HPRC,HGSVC,1KG-ONT	No	0.354	Yes	NA,NA	NA	NA
chr10:3085165	319942	INS	120	0.8164	0.6534	28	PFKP(3.0419e-26,1.286)	NA	NA	NA	NA	NA	NA	NA	NA	No	ID=10-3084693-3084774-AGTCCTCCAGCCCCTCCCCAGGAG,10-3084854-3084904-CCAGCACGGTCCCCCACTCCACTCT,10-3084945-3085108-TCCCTCCCCAGCACGGTCCCCCAC,10-3085121-3085145-CCAGCACAGTCCCCCACTCCCTCC,10-3085208-3085283-CACCCCCTCCCCAGCACAGTCCCC,10-3085266-3085407-CCAGCACAGTCCCCCACTCCACTCT,10-3085391-3085503-CCAGCACAGTCCCCCAACCCCTCC,10-3085512-3085560-CCAGCACAGTCCCCCACTCCCTCC,10-3085557-3085697-TCCCCAGCACAGTCCCCCACCCCT,10-3085680-3085767-CCAGCACAGTCCCCCACTCCACTCT,10-3085926-3085936-GCT;MOTIFS=TCCCTCCCCAGCACGGTCCCCCAC,CCAGCACGGTCCCCCACTCCACTCT,TCCCCAGCACAGTCCCCCACCCCT,CCAGCACAGTCCCCCACTCCCTCC,CACCCCCTCCCCAGCACAGTCCCC,CCAGCACAGTCCCCCAACCCCTCC,GCT,CCAGCACAGTCCCCCACTCCACTCT,AGTCCTCCAGCCCCTCCCCAGGAG;STRUC=<VC21724>	HPRC,HGSVC,1KG-ONT	No	0.354	Yes	NA,NA	NA	NA
chr10:3085291	319945	INS	72	0.8164	0.6552	1	PFKP(3.0419e-26,1.286)	NA	NA	NA	NA	NA	NA	NA	NA	No	ID=10-3084693-3084774-AGTCCTCCAGCCCCTCCCCAGGAG,10-3084854-3084904-CCAGCACGGTCCCCCACTCCACTCT,10-3084945-3085108-TCCCTCCCCAGCACGGTCCCCCAC,10-3085121-3085145-CCAGCACAGTCCCCCACTCCCTCC,10-3085208-3085283-CACCCCCTCCCCAGCACAGTCCCC,10-3085266-3085407-CCAGCACAGTCCCCCACTCCACTCT,10-3085391-3085503-CCAGCACAGTCCCCCAACCCCTCC,10-3085512-3085560-CCAGCACAGTCCCCCACTCCCTCC,10-3085557-3085697-TCCCCAGCACAGTCCCCCACCCCT,10-3085680-3085767-CCAGCACAGTCCCCCACTCCACTCT,10-3085926-3085936-GCT;MOTIFS=TCCCTCCCCAGCACGGTCCCCCAC,CCAGCACGGTCCCCCACTCCACTCT,TCCCCAGCACAGTCCCCCACCCCT,CCAGCACAGTCCCCCACTCCCTCC,CACCCCCTCCCCAGCACAGTCCCC,CCAGCACAGTCCCCCAACCCCTCC,GCT,CCAGCACAGTCCCCCACTCCACTCT,AGTCCTCCAGCCCCTCCCCAGGAG;STRUC=<VC21724>	HPRC,HGSVC	No	4.033	Yes	NA,NA	NA	NA
chr10:3085301	319946	INS	78	0.9224	0.3045	3	PFKP(3.0419e-26,1.286)	NA	NA	NA	NA	NA	NA	NA	NA	No	ID=10-3084693-3084774-AGTCCTCCAGCCCCTCCCCAGGAG,10-3084854-3084904-CCAGCACGGTCCCCCACTCCACTCT,10-3084945-3085108-TCCCTCCCCAGCACGGTCCCCCAC,10-3085121-3085145-CCAGCACAGTCCCCCACTCCCTCC,10-3085208-3085283-CACCCCCTCCCCAGCACAGTCCCC,10-3085266-3085407-CCAGCACAGTCCCCCACTCCACTCT,10-3085391-3085503-CCAGCACAGTCCCCCAACCCCTCC,10-3085512-3085560-CCAGCACAGTCCCCCACTCCCTCC,10-3085557-3085697-TCCCCAGCACAGTCCCCCACCCCT,10-3085680-3085767-CCAGCACAGTCCCCCACTCCACTCT,10-3085926-3085936-GCT;MOTIFS=TCCCTCCCCAGCACGGTCCCCCAC,CCAGCACGGTCCCCCACTCCACTCT,TCCCCAGCACAGTCCCCCACCCCT,CCAGCACAGTCCCCCACTCCCTCC,CACCCCCTCCCCAGCACAGTCCCC,CCAGCACAGTCCCCCAACCCCTCC,GCT,CCAGCACAGTCCCCCACTCCACTCT,AGTCCTCCAGCCCCTCCCCAGGAG;STRUC=<VC21724>	HPRC,HGSVC	No	0.354	Yes	NA,NA	NA	NA
chr10:3085327	319947	INS	51	0.887	0.4114	3	PFKP(3.0419e-26,1.286)	NA	NA	NA	NA	NA	NA	NA	NA	No	ID=10-3084693-3084774-AGTCCTCCAGCCCCTCCCCAGGAG,10-3084854-3084904-CCAGCACGGTCCCCCACTCCACTCT,10-3084945-3085108-TCCCTCCCCAGCACGGTCCCCCAC,10-3085121-3085145-CCAGCACAGTCCCCCACTCCCTCC,10-3085208-3085283-CACCCCCTCCCCAGCACAGTCCCC,10-3085266-3085407-CCAGCACAGTCCCCCACTCCACTCT,10-3085391-3085503-CCAGCACAGTCCCCCAACCCCTCC,10-3085512-3085560-CCAGCACAGTCCCCCACTCCCTCC,10-3085557-3085697-TCCCCAGCACAGTCCCCCACCCCT,10-3085680-3085767-CCAGCACAGTCCCCCACTCCACTCT,10-3085926-3085936-GCT;MOTIFS=TCCCTCCCCAGCACGGTCCCCCAC,CCAGCACGGTCCCCCACTCCACTCT,TCCCCAGCACAGTCCCCCACCCCT,CCAGCACAGTCCCCCACTCCCTCC,CACCCCCTCCCCAGCACAGTCCCC,CCAGCACAGTCCCCCAACCCCTCC,GCT,CCAGCACAGTCCCCCACTCCACTCT,AGTCCTCCAGCCCCTCCCCAGGAG;STRUC=<VC21724>	HPRC,HGSVC	No	0.354	Yes	NA,NA	NA	NA
chr10:3085332	319948	DEL	51	0.8373	0.6125	2	PFKP(3.0419e-26,1.286)	NA	NA	NA	NA	NA	NA	NA	NA	No	ID=10-3084693-3084774-AGTCCTCCAGCCCCTCCCCAGGAG,10-3084854-3084904-CCAGCACGGTCCCCCACTCCACTCT,10-3084945-3085108-TCCCTCCCCAGCACGGTCCCCCAC,10-3085121-3085145-CCAGCACAGTCCCCCACTCCCTCC,10-3085208-3085283-CACCCCCTCCCCAGCACAGTCCCC,10-3085266-3085407-CCAGCACAGTCCCCCACTCCACTCT,10-3085391-3085503-CCAGCACAGTCCCCCAACCCCTCC,10-3085512-3085560-CCAGCACAGTCCCCCACTCCCTCC,10-3085557-3085697-TCCCCAGCACAGTCCCCCACCCCT,10-3085680-3085767-CCAGCACAGTCCCCCACTCCACTCT,10-3085926-3085936-GCT;MOTIFS=TCCCTCCCCAGCACGGTCCCCCAC,CCAGCACGGTCCCCCACTCCACTCT,TCCCCAGCACAGTCCCCCACCCCT,CCAGCACAGTCCCCCACTCCCTCC,CACCCCCTCCCCAGCACAGTCCCC,CCAGCACAGTCCCCCAACCCCTCC,GCT,CCAGCACAGTCCCCCACTCCACTCT,AGTCCTCCAGCCCCTCCCCAGGAG;STRUC=<VC21724>	NA	No	0.035	No	NA,NA	NA	NA
chr10:3085334	319949	INS	192	0.8579	0.5493	16	PFKP(3.0419e-26,1.286)	NA	NA	NA	NA	NA	NA	NA	NA	No	ID=10-3084693-3084774-AGTCCTCCAGCCCCTCCCCAGGAG,10-3084854-3084904-CCAGCACGGTCCCCCACTCCACTCT,10-3084945-3085108-TCCCTCCCCAGCACGGTCCCCCAC,10-3085121-3085145-CCAGCACAGTCCCCCACTCCCTCC,10-3085208-3085283-CACCCCCTCCCCAGCACAGTCCCC,10-3085266-3085407-CCAGCACAGTCCCCCACTCCACTCT,10-3085391-3085503-CCAGCACAGTCCCCCAACCCCTCC,10-3085512-3085560-CCAGCACAGTCCCCCACTCCCTCC,10-3085557-3085697-TCCCCAGCACAGTCCCCCACCCCT,10-3085680-3085767-CCAGCACAGTCCCCCACTCCACTCT,10-3085926-3085936-GCT;MOTIFS=TCCCTCCCCAGCACGGTCCCCCAC,CCAGCACGGTCCCCCACTCCACTCT,TCCCCAGCACAGTCCCCCACCCCT,CCAGCACAGTCCCCCACTCCCTCC,CACCCCCTCCCCAGCACAGTCCCC,CCAGCACAGTCCCCCAACCCCTCC,GCT,CCAGCACAGTCCCCCACTCCACTCT,AGTCCTCCAGCCCCTCCCCAGGAG;STRUC=<VC21724>	HPRC,HGSVC	No	0.354	Yes	NA,NA	NA	NA
chr10:3085341	319950	INS	217	0.8007	0.7	105	PFKP(3.0419e-26,1.286)	NA	NA	NA	NA	NA	NA	NA	NA	No	ID=10-3084693-3084774-AGTCCTCCAGCCCCTCCCCAGGAG,10-3084854-3084904-CCAGCACGGTCCCCCACTCCACTCT,10-3084945-3085108-TCCCTCCCCAGCACGGTCCCCCAC,10-3085121-3085145-CCAGCACAGTCCCCCACTCCCTCC,10-3085208-3085283-CACCCCCTCCCCAGCACAGTCCCC,10-3085266-3085407-CCAGCACAGTCCCCCACTCCACTCT,10-3085391-3085503-CCAGCACAGTCCCCCAACCCCTCC,10-3085512-3085560-CCAGCACAGTCCCCCACTCCCTCC,10-3085557-3085697-TCCCCAGCACAGTCCCCCACCCCT,10-3085680-3085767-CCAGCACAGTCCCCCACTCCACTCT,10-3085926-3085936-GCT;MOTIFS=TCCCTCCCCAGCACGGTCCCCCAC,CCAGCACGGTCCCCCACTCCACTCT,TCCCCAGCACAGTCCCCCACCCCT,CCAGCACAGTCCCCCACTCCCTCC,CACCCCCTCCCCAGCACAGTCCCC,CCAGCACAGTCCCCCAACCCCTCC,GCT,CCAGCACAGTCCCCCACTCCACTCT,AGTCCTCCAGCCCCTCCCCAGGAG;STRUC=<VC21724>	HPRC,HGSVC	No	4.033	Yes	NA,NA	NA	NA
chr10:3085366	319951	DEL	73	0.8138	0.6644	2	PFKP(3.0419e-26,1.286)	NA	NA	NA	NA	NA	NA	NA	NA	No	ID=10-3084693-3084774-AGTCCTCCAGCCCCTCCCCAGGAG,10-3084854-3084904-CCAGCACGGTCCCCCACTCCACTCT,10-3084945-3085108-TCCCTCCCCAGCACGGTCCCCCAC,10-3085121-3085145-CCAGCACAGTCCCCCACTCCCTCC,10-3085208-3085283-CACCCCCTCCCCAGCACAGTCCCC,10-3085266-3085407-CCAGCACAGTCCCCCACTCCACTCT,10-3085391-3085503-CCAGCACAGTCCCCCAACCCCTCC,10-3085512-3085560-CCAGCACAGTCCCCCACTCCCTCC,10-3085557-3085697-TCCCCAGCACAGTCCCCCACCCCT,10-3085680-3085767-CCAGCACAGTCCCCCACTCCACTCT,10-3085926-3085936-GCT;MOTIFS=TCCCTCCCCAGCACGGTCCCCCAC,CCAGCACGGTCCCCCACTCCACTCT,TCCCCAGCACAGTCCCCCACCCCT,CCAGCACAGTCCCCCACTCCCTCC,CACCCCCTCCCCAGCACAGTCCCC,CCAGCACAGTCCCCCAACCCCTCC,GCT,CCAGCACAGTCCCCCACTCCACTCT,AGTCCTCCAGCCCCTCCCCAGGAG;STRUC=<VC21724>	HPRC,HGSVC	No	0.033	No	NA,NA	NA	NA
chr10:3085439	319952	DEL	316	0.9114	0.3785	9	PFKP(3.0419e-26,1.286)	NA	NA	NA	NA	NA	NA	NA	NA	No	ID=10-3084693-3084774-AGTCCTCCAGCCCCTCCCCAGGAG,10-3084854-3084904-CCAGCACGGTCCCCCACTCCACTCT,10-3084945-3085108-TCCCTCCCCAGCACGGTCCCCCAC,10-3085121-3085145-CCAGCACAGTCCCCCACTCCCTCC,10-3085208-3085283-CACCCCCTCCCCAGCACAGTCCCC,10-3085266-3085407-CCAGCACAGTCCCCCACTCCACTCT,10-3085391-3085503-CCAGCACAGTCCCCCAACCCCTCC,10-3085512-3085560-CCAGCACAGTCCCCCACTCCCTCC,10-3085557-3085697-TCCCCAGCACAGTCCCCCACCCCT,10-3085680-3085767-CCAGCACAGTCCCCCACTCCACTCT,10-3085926-3085936-GCT;MOTIFS=TCCCTCCCCAGCACGGTCCCCCAC,CCAGCACGGTCCCCCACTCCACTCT,TCCCCAGCACAGTCCCCCACCCCT,CCAGCACAGTCCCCCACTCCCTCC,CACCCCCTCCCCAGCACAGTCCCC,CCAGCACAGTCCCCCAACCCCTCC,GCT,CCAGCACAGTCCCCCACTCCACTCT,AGTCCTCCAGCCCCTCCCCAGGAG;STRUC=<VC21724>	NA	Yes	0.02	Yes	NA,NA	NA	NA
chr10:3085557	319953	INS	72	0.9436	0.4495	3	PFKP(3.0419e-26,1.286)	NA	NA	NA	NA	NA	NA	NA	NA	No	ID=10-3084693-3084774-AGTCCTCCAGCCCCTCCCCAGGAG,10-3084854-3084904-CCAGCACGGTCCCCCACTCCACTCT,10-3084945-3085108-TCCCTCCCCAGCACGGTCCCCCAC,10-3085121-3085145-CCAGCACAGTCCCCCACTCCCTCC,10-3085208-3085283-CACCCCCTCCCCAGCACAGTCCCC,10-3085266-3085407-CCAGCACAGTCCCCCACTCCACTCT,10-3085391-3085503-CCAGCACAGTCCCCCAACCCCTCC,10-3085512-3085560-CCAGCACAGTCCCCCACTCCCTCC,10-3085557-3085697-TCCCCAGCACAGTCCCCCACCCCT,10-3085680-3085767-CCAGCACAGTCCCCCACTCCACTCT,10-3085926-3085936-GCT;MOTIFS=TCCCTCCCCAGCACGGTCCCCCAC,CCAGCACGGTCCCCCACTCCACTCT,TCCCCAGCACAGTCCCCCACCCCT,CCAGCACAGTCCCCCACTCCCTCC,CACCCCCTCCCCAGCACAGTCCCC,CCAGCACAGTCCCCCAACCCCTCC,GCT,CCAGCACAGTCCCCCACTCCACTCT,AGTCCTCCAGCCCCTCCCCAGGAG;STRUC=<VC21724>	HPRC,HGSVC	No	0.354	Yes	NA,NA	NA	NA
chr10:3085594	319954	INS	73	0.8527	0.6827	3	PFKP(3.0419e-26,1.286)	NA	NA	NA	NA	NA	NA	NA	NA	No	ID=10-3084693-3084774-AGTCCTCCAGCCCCTCCCCAGGAG,10-3084854-3084904-CCAGCACGGTCCCCCACTCCACTCT,10-3084945-3085108-TCCCTCCCCAGCACGGTCCCCCAC,10-3085121-3085145-CCAGCACAGTCCCCCACTCCCTCC,10-3085208-3085283-CACCCCCTCCCCAGCACAGTCCCC,10-3085266-3085407-CCAGCACAGTCCCCCACTCCACTCT,10-3085391-3085503-CCAGCACAGTCCCCCAACCCCTCC,10-3085512-3085560-CCAGCACAGTCCCCCACTCCCTCC,10-3085557-3085697-TCCCCAGCACAGTCCCCCACCCCT,10-3085680-3085767-CCAGCACAGTCCCCCACTCCACTCT,10-3085926-3085936-GCT;MOTIFS=TCCCTCCCCAGCACGGTCCCCCAC,CCAGCACGGTCCCCCACTCCACTCT,TCCCCAGCACAGTCCCCCACCCCT,CCAGCACAGTCCCCCACTCCCTCC,CACCCCCTCCCCAGCACAGTCCCC,CCAGCACAGTCCCCCAACCCCTCC,GCT,CCAGCACAGTCCCCCACTCCACTCT,AGTCCTCCAGCCCCTCCCCAGGAG;STRUC=<VC21724>	HPRC,HGSVC	No	2.17	Yes	NA,NA	NA	NA
chr10:3085601	319955	INS	101	0.8237	0.6504	6	PFKP(3.0419e-26,1.286)	NA	NA	NA	NA	NA	NA	NA	NA	No	ID=10-3084693-3084774-AGTCCTCCAGCCCCTCCCCAGGAG,10-3084854-3084904-CCAGCACGGTCCCCCACTCCACTCT,10-3084945-3085108-TCCCTCCCCAGCACGGTCCCCCAC,10-3085121-3085145-CCAGCACAGTCCCCCACTCCCTCC,10-3085208-3085283-CACCCCCTCCCCAGCACAGTCCCC,10-3085266-3085407-CCAGCACAGTCCCCCACTCCACTCT,10-3085391-3085503-CCAGCACAGTCCCCCAACCCCTCC,10-3085512-3085560-CCAGCACAGTCCCCCACTCCCTCC,10-3085557-3085697-TCCCCAGCACAGTCCCCCACCCCT,10-3085680-3085767-CCAGCACAGTCCCCCACTCCACTCT,10-3085926-3085936-GCT;MOTIFS=TCCCTCCCCAGCACGGTCCCCCAC,CCAGCACGGTCCCCCACTCCACTCT,TCCCCAGCACAGTCCCCCACCCCT,CCAGCACAGTCCCCCACTCCCTCC,CACCCCCTCCCCAGCACAGTCCCC,CCAGCACAGTCCCCCAACCCCTCC,GCT,CCAGCACAGTCCCCCACTCCACTCT,AGTCCTCCAGCCCCTCCCCAGGAG;STRUC=<VC21724>	HPRC,HGSVC,1KG-ONT	No	2.17	Yes	NA,NA	NA	NA
chr10:3085605	319956	INS	76	0.9535	0.3066	3	PFKP(3.0419e-26,1.286)	NA	NA	NA	NA	NA	NA	NA	NA	No	ID=10-3084693-3084774-AGTCCTCCAGCCCCTCCCCAGGAG,10-3084854-3084904-CCAGCACGGTCCCCCACTCCACTCT,10-3084945-3085108-TCCCTCCCCAGCACGGTCCCCCAC,10-3085121-3085145-CCAGCACAGTCCCCCACTCCCTCC,10-3085208-3085283-CACCCCCTCCCCAGCACAGTCCCC,10-3085266-3085407-CCAGCACAGTCCCCCACTCCACTCT,10-3085391-3085503-CCAGCACAGTCCCCCAACCCCTCC,10-3085512-3085560-CCAGCACAGTCCCCCACTCCCTCC,10-3085557-3085697-TCCCCAGCACAGTCCCCCACCCCT,10-3085680-3085767-CCAGCACAGTCCCCCACTCCACTCT,10-3085926-3085936-GCT;MOTIFS=TCCCTCCCCAGCACGGTCCCCCAC,CCAGCACGGTCCCCCACTCCACTCT,TCCCCAGCACAGTCCCCCACCCCT,CCAGCACAGTCCCCCACTCCCTCC,CACCCCCTCCCCAGCACAGTCCCC,CCAGCACAGTCCCCCAACCCCTCC,GCT,CCAGCACAGTCCCCCACTCCACTCT,AGTCCTCCAGCCCCTCCCCAGGAG;STRUC=<VC21724>	HPRC,HGSVC	No	2.17	Yes	NA,NA	NA	NA
chr10:3085605	319957	INS	72	0.8035	0.6835	20	PFKP(3.0419e-26,1.286)	NA	NA	NA	NA	NA	NA	NA	NA	No	ID=10-3084693-3084774-AGTCCTCCAGCCCCTCCCCAGGAG,10-3084854-3084904-CCAGCACGGTCCCCCACTCCACTCT,10-3084945-3085108-TCCCTCCCCAGCACGGTCCCCCAC,10-3085121-3085145-CCAGCACAGTCCCCCACTCCCTCC,10-3085208-3085283-CACCCCCTCCCCAGCACAGTCCCC,10-3085266-3085407-CCAGCACAGTCCCCCACTCCACTCT,10-3085391-3085503-CCAGCACAGTCCCCCAACCCCTCC,10-3085512-3085560-CCAGCACAGTCCCCCACTCCCTCC,10-3085557-3085697-TCCCCAGCACAGTCCCCCACCCCT,10-3085680-3085767-CCAGCACAGTCCCCCACTCCACTCT,10-3085926-3085936-GCT;MOTIFS=TCCCTCCCCAGCACGGTCCCCCAC,CCAGCACGGTCCCCCACTCCACTCT,TCCCCAGCACAGTCCCCCACCCCT,CCAGCACAGTCCCCCACTCCCTCC,CACCCCCTCCCCAGCACAGTCCCC,CCAGCACAGTCCCCCAACCCCTCC,GCT,CCAGCACAGTCCCCCACTCCACTCT,AGTCCTCCAGCCCCTCCCCAGGAG;STRUC=<VC21724>	HPRC,HGSVC	No	2.17	Yes	NA,NA	NA	NA
chr10:3085680	319958	INS	73	0.8652	0.4935	22	PFKP(3.0419e-26,1.286)	NA	NA	NA	NA	NA	NA	NA	NA	No	ID=10-3084693-3084774-AGTCCTCCAGCCCCTCCCCAGGAG,10-3084854-3084904-CCAGCACGGTCCCCCACTCCACTCT,10-3084945-3085108-TCCCTCCCCAGCACGGTCCCCCAC,10-3085121-3085145-CCAGCACAGTCCCCCACTCCCTCC,10-3085208-3085283-CACCCCCTCCCCAGCACAGTCCCC,10-3085266-3085407-CCAGCACAGTCCCCCACTCCACTCT,10-3085391-3085503-CCAGCACAGTCCCCCAACCCCTCC,10-3085512-3085560-CCAGCACAGTCCCCCACTCCCTCC,10-3085557-3085697-TCCCCAGCACAGTCCCCCACCCCT,10-3085680-3085767-CCAGCACAGTCCCCCACTCCACTCT,10-3085926-3085936-GCT;MOTIFS=TCCCTCCCCAGCACGGTCCCCCAC,CCAGCACGGTCCCCCACTCCACTCT,TCCCCAGCACAGTCCCCCACCCCT,CCAGCACAGTCCCCCACTCCCTCC,CACCCCCTCCCCAGCACAGTCCCC,CCAGCACAGTCCCCCAACCCCTCC,GCT,CCAGCACAGTCCCCCACTCCACTCT,AGTCCTCCAGCCCCTCCCCAGGAG;STRUC=<VC21724>	HPRC,HGSVC	No	2.17	Yes	NA,NA	NA	NA
chr10:3085694	319959	INS	93	0.828	0.6281	2	PFKP(3.0419e-26,1.286)	NA	NA	NA	NA	NA	NA	NA	NA	No	ID=10-3084693-3084774-AGTCCTCCAGCCCCTCCCCAGGAG,10-3084854-3084904-CCAGCACGGTCCCCCACTCCACTCT,10-3084945-3085108-TCCCTCCCCAGCACGGTCCCCCAC,10-3085121-3085145-CCAGCACAGTCCCCCACTCCCTCC,10-3085208-3085283-CACCCCCTCCCCAGCACAGTCCCC,10-3085266-3085407-CCAGCACAGTCCCCCACTCCACTCT,10-3085391-3085503-CCAGCACAGTCCCCCAACCCCTCC,10-3085512-3085560-CCAGCACAGTCCCCCACTCCCTCC,10-3085557-3085697-TCCCCAGCACAGTCCCCCACCCCT,10-3085680-3085767-CCAGCACAGTCCCCCACTCCACTCT,10-3085926-3085936-GCT;MOTIFS=TCCCTCCCCAGCACGGTCCCCCAC,CCAGCACGGTCCCCCACTCCACTCT,TCCCCAGCACAGTCCCCCACCCCT,CCAGCACAGTCCCCCACTCCCTCC,CACCCCCTCCCCAGCACAGTCCCC,CCAGCACAGTCCCCCAACCCCTCC,GCT,CCAGCACAGTCCCCCACTCCACTCT,AGTCCTCCAGCCCCTCCCCAGGAG;STRUC=<VC21724>	HPRC,HGSVC,1KG-ONT	No	2.17	Yes	NA,NA	NA	NA
chr10:3085753	319960	INS	97	0.8676	0.4839	33	PFKP(3.0419e-26,1.286)	NA	NA	NA	NA	NA	NA	NA	NA	No	ID=10-3084693-3084774-AGTCCTCCAGCCCCTCCCCAGGAG,10-3084854-3084904-CCAGCACGGTCCCCCACTCCACTCT,10-3084945-3085108-TCCCTCCCCAGCACGGTCCCCCAC,10-3085121-3085145-CCAGCACAGTCCCCCACTCCCTCC,10-3085208-3085283-CACCCCCTCCCCAGCACAGTCCCC,10-3085266-3085407-CCAGCACAGTCCCCCACTCCACTCT,10-3085391-3085503-CCAGCACAGTCCCCCAACCCCTCC,10-3085512-3085560-CCAGCACAGTCCCCCACTCCCTCC,10-3085557-3085697-TCCCCAGCACAGTCCCCCACCCCT,10-3085680-3085767-CCAGCACAGTCCCCCACTCCACTCT,10-3085926-3085936-GCT;MOTIFS=TCCCTCCCCAGCACGGTCCCCCAC,CCAGCACGGTCCCCCACTCCACTCT,TCCCCAGCACAGTCCCCCACCCCT,CCAGCACAGTCCCCCACTCCCTCC,CACCCCCTCCCCAGCACAGTCCCC,CCAGCACAGTCCCCCAACCCCTCC,GCT,CCAGCACAGTCCCCCACTCCACTCT,AGTCCTCCAGCCCCTCCCCAGGAG;STRUC=<VC21724>	HPRC,HGSVC,1KG-ONT	No	2.17	Yes	NA,NA	NA	NA
chr10:3085763	319962	INS	119	0.8946	0.3837	28	PFKP(3.0419e-26,1.286)	NA	NA	NA	NA	NA	NA	NA	NA	No	ID=10-3084693-3084774-AGTCCTCCAGCCCCTCCCCAGGAG,10-3084854-3084904-CCAGCACGGTCCCCCACTCCACTCT,10-3084945-3085108-TCCCTCCCCAGCACGGTCCCCCAC,10-3085121-3085145-CCAGCACAGTCCCCCACTCCCTCC,10-3085208-3085283-CACCCCCTCCCCAGCACAGTCCCC,10-3085266-3085407-CCAGCACAGTCCCCCACTCCACTCT,10-3085391-3085503-CCAGCACAGTCCCCCAACCCCTCC,10-3085512-3085560-CCAGCACAGTCCCCCACTCCCTCC,10-3085557-3085697-TCCCCAGCACAGTCCCCCACCCCT,10-3085680-3085767-CCAGCACAGTCCCCCACTCCACTCT,10-3085926-3085936-GCT;MOTIFS=TCCCTCCCCAGCACGGTCCCCCAC,CCAGCACGGTCCCCCACTCCACTCT,TCCCCAGCACAGTCCCCCACCCCT,CCAGCACAGTCCCCCACTCCCTCC,CACCCCCTCCCCAGCACAGTCCCC,CCAGCACAGTCCCCCAACCCCTCC,GCT,CCAGCACAGTCCCCCACTCCACTCT,AGTCCTCCAGCCCCTCCCCAGGAG;STRUC=<VC21724>	HPRC,HGSVC,1KG-ONT	No	2.17	Yes	NA,NA	NA	NA
chr10:3085763	319961	INS	217	0.8284	0.6865	82	PFKP(3.0419e-26,1.286)	NA	NA	NA	NA	NA	NA	NA	NA	No	ID=10-3084693-3084774-AGTCCTCCAGCCCCTCCCCAGGAG,10-3084854-3084904-CCAGCACGGTCCCCCACTCCACTCT,10-3084945-3085108-TCCCTCCCCAGCACGGTCCCCCAC,10-3085121-3085145-CCAGCACAGTCCCCCACTCCCTCC,10-3085208-3085283-CACCCCCTCCCCAGCACAGTCCCC,10-3085266-3085407-CCAGCACAGTCCCCCACTCCACTCT,10-3085391-3085503-CCAGCACAGTCCCCCAACCCCTCC,10-3085512-3085560-CCAGCACAGTCCCCCACTCCCTCC,10-3085557-3085697-TCCCCAGCACAGTCCCCCACCCCT,10-3085680-3085767-CCAGCACAGTCCCCCACTCCACTCT,10-3085926-3085936-GCT;MOTIFS=TCCCTCCCCAGCACGGTCCCCCAC,CCAGCACGGTCCCCCACTCCACTCT,TCCCCAGCACAGTCCCCCACCCCT,CCAGCACAGTCCCCCACTCCCTCC,CACCCCCTCCCCAGCACAGTCCCC,CCAGCACAGTCCCCCAACCCCTCC,GCT,CCAGCACAGTCCCCCACTCCACTCT,AGTCCTCCAGCCCCTCCCCAGGAG;STRUC=<VC21724>	HPRC,HGSVC	No	2.17	Yes	NA,NA	NA	NA
chr10:3085804	319963	INS	191	0.8378	0.6005	18	PFKP(3.0419e-26,1.286)	NA	NA	NA	NA	NA	NA	NA	NA	No	ID=10-3084693-3084774-AGTCCTCCAGCCCCTCCCCAGGAG,10-3084854-3084904-CCAGCACGGTCCCCCACTCCACTCT,10-3084945-3085108-TCCCTCCCCAGCACGGTCCCCCAC,10-3085121-3085145-CCAGCACAGTCCCCCACTCCCTCC,10-3085208-3085283-CACCCCCTCCCCAGCACAGTCCCC,10-3085266-3085407-CCAGCACAGTCCCCCACTCCACTCT,10-3085391-3085503-CCAGCACAGTCCCCCAACCCCTCC,10-3085512-3085560-CCAGCACAGTCCCCCACTCCCTCC,10-3085557-3085697-TCCCCAGCACAGTCCCCCACCCCT,10-3085680-3085767-CCAGCACAGTCCCCCACTCCACTCT,10-3085926-3085936-GCT;MOTIFS=TCCCTCCCCAGCACGGTCCCCCAC,CCAGCACGGTCCCCCACTCCACTCT,TCCCCAGCACAGTCCCCCACCCCT,CCAGCACAGTCCCCCACTCCCTCC,CACCCCCTCCCCAGCACAGTCCCC,CCAGCACAGTCCCCCAACCCCTCC,GCT,CCAGCACAGTCCCCCACTCCACTCT,AGTCCTCCAGCCCCTCCCCAGGAG;STRUC=<VC21724>	HPRC,HGSVC	No	2.17	Yes	NA,NA	NA	NA
chr10:3085806	319964	INS	74	0.8868	0.4141	82	PFKP(3.0419e-26,1.286)	NA	NA	NA	NA	NA	NA	NA	NA	No	ID=10-3084693-3084774-AGTCCTCCAGCCCCTCCCCAGGAG,10-3084854-3084904-CCAGCACGGTCCCCCACTCCACTCT,10-3084945-3085108-TCCCTCCCCAGCACGGTCCCCCAC,10-3085121-3085145-CCAGCACAGTCCCCCACTCCCTCC,10-3085208-3085283-CACCCCCTCCCCAGCACAGTCCCC,10-3085266-3085407-CCAGCACAGTCCCCCACTCCACTCT,10-3085391-3085503-CCAGCACAGTCCCCCAACCCCTCC,10-3085512-3085560-CCAGCACAGTCCCCCACTCCCTCC,10-3085557-3085697-TCCCCAGCACAGTCCCCCACCCCT,10-3085680-3085767-CCAGCACAGTCCCCCACTCCACTCT,10-3085926-3085936-GCT;MOTIFS=TCCCTCCCCAGCACGGTCCCCCAC,CCAGCACGGTCCCCCACTCCACTCT,TCCCCAGCACAGTCCCCCACCCCT,CCAGCACAGTCCCCCACTCCCTCC,CACCCCCTCCCCAGCACAGTCCCC,CCAGCACAGTCCCCCAACCCCTCC,GCT,CCAGCACAGTCCCCCACTCCACTCT,AGTCCTCCAGCCCCTCCCCAGGAG;STRUC=<VC21724>	HPRC,HGSVC	No	2.17	Yes	NA,NA	NA	NA
chr10:3085812	319981	INS	339	0.8399	0.5821	2	PFKP(3.0419e-26,1.286)	NA	NA	NA	NA	NA	NA	NA	NA	No	ID=10-3084693-3084774-AGTCCTCCAGCCCCTCCCCAGGAG,10-3084854-3084904-CCAGCACGGTCCCCCACTCCACTCT,10-3084945-3085108-TCCCTCCCCAGCACGGTCCCCCAC,10-3085121-3085145-CCAGCACAGTCCCCCACTCCCTCC,10-3085208-3085283-CACCCCCTCCCCAGCACAGTCCCC,10-3085266-3085407-CCAGCACAGTCCCCCACTCCACTCT,10-3085391-3085503-CCAGCACAGTCCCCCAACCCCTCC,10-3085512-3085560-CCAGCACAGTCCCCCACTCCCTCC,10-3085557-3085697-TCCCCAGCACAGTCCCCCACCCCT,10-3085680-3085767-CCAGCACAGTCCCCCACTCCACTCT,10-3085926-3085936-GCT;MOTIFS=TCCCTCCCCAGCACGGTCCCCCAC,CCAGCACGGTCCCCCACTCCACTCT,TCCCCAGCACAGTCCCCCACCCCT,CCAGCACAGTCCCCCACTCCCTCC,CACCCCCTCCCCAGCACAGTCCCC,CCAGCACAGTCCCCCAACCCCTCC,GCT,CCAGCACAGTCCCCCACTCCACTCT,AGTCCTCCAGCCCCTCCCCAGGAG;STRUC=<VC21724>	HPRC,HGSVC,1KG-ONT	No	2.17	No	NA,NA	NA	NA
chr10:3085812	319980	INS	147	0.823	0.6601	149	PFKP(3.0419e-26,1.286)	NA	NA	NA	NA	NA	NA	NA	NA	No	ID=10-3084693-3084774-AGTCCTCCAGCCCCTCCCCAGGAG,10-3084854-3084904-CCAGCACGGTCCCCCACTCCACTCT,10-3084945-3085108-TCCCTCCCCAGCACGGTCCCCCAC,10-3085121-3085145-CCAGCACAGTCCCCCACTCCCTCC,10-3085208-3085283-CACCCCCTCCCCAGCACAGTCCCC,10-3085266-3085407-CCAGCACAGTCCCCCACTCCACTCT,10-3085391-3085503-CCAGCACAGTCCCCCAACCCCTCC,10-3085512-3085560-CCAGCACAGTCCCCCACTCCCTCC,10-3085557-3085697-TCCCCAGCACAGTCCCCCACCCCT,10-3085680-3085767-CCAGCACAGTCCCCCACTCCACTCT,10-3085926-3085936-GCT;MOTIFS=TCCCTCCCCAGCACGGTCCCCCAC,CCAGCACGGTCCCCCACTCCACTCT,TCCCCAGCACAGTCCCCCACCCCT,CCAGCACAGTCCCCCACTCCCTCC,CACCCCCTCCCCAGCACAGTCCCC,CCAGCACAGTCCCCCAACCCCTCC,GCT,CCAGCACAGTCCCCCACTCCACTCT,AGTCCTCCAGCCCCTCCCCAGGAG;STRUC=<VC21724>	HPRC,HGSVC,1KG-ONT	No	2.17	Yes	NA,NA	NA	NA
chr10:3085812	319971	INS	244	0.8999	0.3895	67	PFKP(3.0419e-26,1.286)	NA	NA	NA	NA	NA	NA	NA	NA	No	ID=10-3084693-3084774-AGTCCTCCAGCCCCTCCCCAGGAG,10-3084854-3084904-CCAGCACGGTCCCCCACTCCACTCT,10-3084945-3085108-TCCCTCCCCAGCACGGTCCCCCAC,10-3085121-3085145-CCAGCACAGTCCCCCACTCCCTCC,10-3085208-3085283-CACCCCCTCCCCAGCACAGTCCCC,10-3085266-3085407-CCAGCACAGTCCCCCACTCCACTCT,10-3085391-3085503-CCAGCACAGTCCCCCAACCCCTCC,10-3085512-3085560-CCAGCACAGTCCCCCACTCCCTCC,10-3085557-3085697-TCCCCAGCACAGTCCCCCACCCCT,10-3085680-3085767-CCAGCACAGTCCCCCACTCCACTCT,10-3085926-3085936-GCT;MOTIFS=TCCCTCCCCAGCACGGTCCCCCAC,CCAGCACGGTCCCCCACTCCACTCT,TCCCCAGCACAGTCCCCCACCCCT,CCAGCACAGTCCCCCACTCCCTCC,CACCCCCTCCCCAGCACAGTCCCC,CCAGCACAGTCCCCCAACCCCTCC,GCT,CCAGCACAGTCCCCCACTCCACTCT,AGTCCTCCAGCCCCTCCCCAGGAG;STRUC=<VC21724>	HPRC,HGSVC	No	2.17	Yes	NA,NA	NA	NA
chr10:3085812	319979	INS	171	0.8495	0.5677	201	PFKP(3.0419e-26,1.286)	NA	NA	NA	NA	NA	NA	NA	NA	No	ID=10-3084693-3084774-AGTCCTCCAGCCCCTCCCCAGGAG,10-3084854-3084904-CCAGCACGGTCCCCCACTCCACTCT,10-3084945-3085108-TCCCTCCCCAGCACGGTCCCCCAC,10-3085121-3085145-CCAGCACAGTCCCCCACTCCCTCC,10-3085208-3085283-CACCCCCTCCCCAGCACAGTCCCC,10-3085266-3085407-CCAGCACAGTCCCCCACTCCACTCT,10-3085391-3085503-CCAGCACAGTCCCCCAACCCCTCC,10-3085512-3085560-CCAGCACAGTCCCCCACTCCCTCC,10-3085557-3085697-TCCCCAGCACAGTCCCCCACCCCT,10-3085680-3085767-CCAGCACAGTCCCCCACTCCACTCT,10-3085926-3085936-GCT;MOTIFS=TCCCTCCCCAGCACGGTCCCCCAC,CCAGCACGGTCCCCCACTCCACTCT,TCCCCAGCACAGTCCCCCACCCCT,CCAGCACAGTCCCCCACTCCCTCC,CACCCCCTCCCCAGCACAGTCCCC,CCAGCACAGTCCCCCAACCCCTCC,GCT,CCAGCACAGTCCCCCACTCCACTCT,AGTCCTCCAGCCCCTCCCCAGGAG;STRUC=<VC21724>	HPRC,HGSVC,1KG-ONT	No	2.17	Yes	NA,NA	NA	NA
chr10:3085812	319978	INS	73	0.898	0.4024	14	PFKP(3.0419e-26,1.286)	NA	NA	NA	NA	NA	NA	NA	NA	No	ID=10-3084693-3084774-AGTCCTCCAGCCCCTCCCCAGGAG,10-3084854-3084904-CCAGCACGGTCCCCCACTCCACTCT,10-3084945-3085108-TCCCTCCCCAGCACGGTCCCCCAC,10-3085121-3085145-CCAGCACAGTCCCCCACTCCCTCC,10-3085208-3085283-CACCCCCTCCCCAGCACAGTCCCC,10-3085266-3085407-CCAGCACAGTCCCCCACTCCACTCT,10-3085391-3085503-CCAGCACAGTCCCCCAACCCCTCC,10-3085512-3085560-CCAGCACAGTCCCCCACTCCCTCC,10-3085557-3085697-TCCCCAGCACAGTCCCCCACCCCT,10-3085680-3085767-CCAGCACAGTCCCCCACTCCACTCT,10-3085926-3085936-GCT;MOTIFS=TCCCTCCCCAGCACGGTCCCCCAC,CCAGCACGGTCCCCCACTCCACTCT,TCCCCAGCACAGTCCCCCACCCCT,CCAGCACAGTCCCCCACTCCCTCC,CACCCCCTCCCCAGCACAGTCCCC,CCAGCACAGTCCCCCAACCCCTCC,GCT,CCAGCACAGTCCCCCACTCCACTCT,AGTCCTCCAGCCCCTCCCCAGGAG;STRUC=<VC21724>	HPRC,HGSVC	No	2.17	Yes	NA,NA	NA	NA
chr10:3085812	319977	INS	98	0.8224	0.636	155	PFKP(3.0419e-26,1.286)	NA	NA	NA	NA	NA	NA	NA	NA	No	ID=10-3084693-3084774-AGTCCTCCAGCCCCTCCCCAGGAG,10-3084854-3084904-CCAGCACGGTCCCCCACTCCACTCT,10-3084945-3085108-TCCCTCCCCAGCACGGTCCCCCAC,10-3085121-3085145-CCAGCACAGTCCCCCACTCCCTCC,10-3085208-3085283-CACCCCCTCCCCAGCACAGTCCCC,10-3085266-3085407-CCAGCACAGTCCCCCACTCCACTCT,10-3085391-3085503-CCAGCACAGTCCCCCAACCCCTCC,10-3085512-3085560-CCAGCACAGTCCCCCACTCCCTCC,10-3085557-3085697-TCCCCAGCACAGTCCCCCACCCCT,10-3085680-3085767-CCAGCACAGTCCCCCACTCCACTCT,10-3085926-3085936-GCT;MOTIFS=TCCCTCCCCAGCACGGTCCCCCAC,CCAGCACGGTCCCCCACTCCACTCT,TCCCCAGCACAGTCCCCCACCCCT,CCAGCACAGTCCCCCACTCCCTCC,CACCCCCTCCCCAGCACAGTCCCC,CCAGCACAGTCCCCCAACCCCTCC,GCT,CCAGCACAGTCCCCCACTCCACTCT,AGTCCTCCAGCCCCTCCCCAGGAG;STRUC=<VC21724>	HPRC,HGSVC,1KG-ONT	No	2.17	Yes	NA,NA	NA	NA
chr10:3085812	319975	INS	364	0.8503	0.5688	57	PFKP(3.0419e-26,1.286)	NA	NA	NA	NA	NA	NA	NA	NA	No	ID=10-3084693-3084774-AGTCCTCCAGCCCCTCCCCAGGAG,10-3084854-3084904-CCAGCACGGTCCCCCACTCCACTCT,10-3084945-3085108-TCCCTCCCCAGCACGGTCCCCCAC,10-3085121-3085145-CCAGCACAGTCCCCCACTCCCTCC,10-3085208-3085283-CACCCCCTCCCCAGCACAGTCCCC,10-3085266-3085407-CCAGCACAGTCCCCCACTCCACTCT,10-3085391-3085503-CCAGCACAGTCCCCCAACCCCTCC,10-3085512-3085560-CCAGCACAGTCCCCCACTCCCTCC,10-3085557-3085697-TCCCCAGCACAGTCCCCCACCCCT,10-3085680-3085767-CCAGCACAGTCCCCCACTCCACTCT,10-3085926-3085936-GCT;MOTIFS=TCCCTCCCCAGCACGGTCCCCCAC,CCAGCACGGTCCCCCACTCCACTCT,TCCCCAGCACAGTCCCCCACCCCT,CCAGCACAGTCCCCCACTCCCTCC,CACCCCCTCCCCAGCACAGTCCCC,CCAGCACAGTCCCCCAACCCCTCC,GCT,CCAGCACAGTCCCCCACTCCACTCT,AGTCCTCCAGCCCCTCCCCAGGAG;STRUC=<VC21724>	HGSVC,1KG-ONT	No	2.17	Yes	NA,NA	NA	NA
chr10:3085812	319965	INS	314	0.8244	0.6327	20	PFKP(3.0419e-26,1.286)	NA	NA	NA	NA	NA	NA	NA	NA	No	ID=10-3084693-3084774-AGTCCTCCAGCCCCTCCCCAGGAG,10-3084854-3084904-CCAGCACGGTCCCCCACTCCACTCT,10-3084945-3085108-TCCCTCCCCAGCACGGTCCCCCAC,10-3085121-3085145-CCAGCACAGTCCCCCACTCCCTCC,10-3085208-3085283-CACCCCCTCCCCAGCACAGTCCCC,10-3085266-3085407-CCAGCACAGTCCCCCACTCCACTCT,10-3085391-3085503-CCAGCACAGTCCCCCAACCCCTCC,10-3085512-3085560-CCAGCACAGTCCCCCACTCCCTCC,10-3085557-3085697-TCCCCAGCACAGTCCCCCACCCCT,10-3085680-3085767-CCAGCACAGTCCCCCACTCCACTCT,10-3085926-3085936-GCT;MOTIFS=TCCCTCCCCAGCACGGTCCCCCAC,CCAGCACGGTCCCCCACTCCACTCT,TCCCCAGCACAGTCCCCCACCCCT,CCAGCACAGTCCCCCACTCCCTCC,CACCCCCTCCCCAGCACAGTCCCC,CCAGCACAGTCCCCCAACCCCTCC,GCT,CCAGCACAGTCCCCCACTCCACTCT,AGTCCTCCAGCCCCTCCCCAGGAG;STRUC=<VC21724>	HPRC,HGSVC	No	2.17	Yes	NA,NA	NA	NA
chr10:3085812	319966	INS	705	0.8868	0.5208	6	PFKP(3.0419e-26,1.286)	NA	NA	NA	NA	NA	NA	NA	NA	No	ID=10-3084693-3084774-AGTCCTCCAGCCCCTCCCCAGGAG,10-3084854-3084904-CCAGCACGGTCCCCCACTCCACTCT,10-3084945-3085108-TCCCTCCCCAGCACGGTCCCCCAC,10-3085121-3085145-CCAGCACAGTCCCCCACTCCCTCC,10-3085208-3085283-CACCCCCTCCCCAGCACAGTCCCC,10-3085266-3085407-CCAGCACAGTCCCCCACTCCACTCT,10-3085391-3085503-CCAGCACAGTCCCCCAACCCCTCC,10-3085512-3085560-CCAGCACAGTCCCCCACTCCCTCC,10-3085557-3085697-TCCCCAGCACAGTCCCCCACCCCT,10-3085680-3085767-CCAGCACAGTCCCCCACTCCACTCT,10-3085926-3085936-GCT;MOTIFS=TCCCTCCCCAGCACGGTCCCCCAC,CCAGCACGGTCCCCCACTCCACTCT,TCCCCAGCACAGTCCCCCACCCCT,CCAGCACAGTCCCCCACTCCCTCC,CACCCCCTCCCCAGCACAGTCCCC,CCAGCACAGTCCCCCAACCCCTCC,GCT,CCAGCACAGTCCCCCACTCCACTCT,AGTCCTCCAGCCCCTCCCCAGGAG;STRUC=<VC21724>	HGSVC	No	2.17	Yes	NA,NA	NA	NA
chr10:3085812	319967	INS	194	0.938	0.2475	284	PFKP(3.0419e-26,1.286)	NA	NA	NA	NA	NA	NA	NA	NA	No	ID=10-3084693-3084774-AGTCCTCCAGCCCCTCCCCAGGAG,10-3084854-3084904-CCAGCACGGTCCCCCACTCCACTCT,10-3084945-3085108-TCCCTCCCCAGCACGGTCCCCCAC,10-3085121-3085145-CCAGCACAGTCCCCCACTCCCTCC,10-3085208-3085283-CACCCCCTCCCCAGCACAGTCCCC,10-3085266-3085407-CCAGCACAGTCCCCCACTCCACTCT,10-3085391-3085503-CCAGCACAGTCCCCCAACCCCTCC,10-3085512-3085560-CCAGCACAGTCCCCCACTCCCTCC,10-3085557-3085697-TCCCCAGCACAGTCCCCCACCCCT,10-3085680-3085767-CCAGCACAGTCCCCCACTCCACTCT,10-3085926-3085936-GCT;MOTIFS=TCCCTCCCCAGCACGGTCCCCCAC,CCAGCACGGTCCCCCACTCCACTCT,TCCCCAGCACAGTCCCCCACCCCT,CCAGCACAGTCCCCCACTCCCTCC,CACCCCCTCCCCAGCACAGTCCCC,CCAGCACAGTCCCCCAACCCCTCC,GCT,CCAGCACAGTCCCCCACTCCACTCT,AGTCCTCCAGCCCCTCCCCAGGAG;STRUC=<VC21724>	HPRC,HGSVC	No	2.17	Yes	NA,NA	NA	NA
chr10:3085812	319968	INS	158	0.8202	0.6504	57	PFKP(3.0419e-26,1.286)	NA	NA	NA	NA	NA	NA	NA	NA	No	ID=10-3084693-3084774-AGTCCTCCAGCCCCTCCCCAGGAG,10-3084854-3084904-CCAGCACGGTCCCCCACTCCACTCT,10-3084945-3085108-TCCCTCCCCAGCACGGTCCCCCAC,10-3085121-3085145-CCAGCACAGTCCCCCACTCCCTCC,10-3085208-3085283-CACCCCCTCCCCAGCACAGTCCCC,10-3085266-3085407-CCAGCACAGTCCCCCACTCCACTCT,10-3085391-3085503-CCAGCACAGTCCCCCAACCCCTCC,10-3085512-3085560-CCAGCACAGTCCCCCACTCCCTCC,10-3085557-3085697-TCCCCAGCACAGTCCCCCACCCCT,10-3085680-3085767-CCAGCACAGTCCCCCACTCCACTCT,10-3085926-3085936-GCT;MOTIFS=TCCCTCCCCAGCACGGTCCCCCAC,CCAGCACGGTCCCCCACTCCACTCT,TCCCCAGCACAGTCCCCCACCCCT,CCAGCACAGTCCCCCACTCCCTCC,CACCCCCTCCCCAGCACAGTCCCC,CCAGCACAGTCCCCCAACCCCTCC,GCT,CCAGCACAGTCCCCCACTCCACTCT,AGTCCTCCAGCCCCTCCCCAGGAG;STRUC=<VC21724>	HPRC,HGSVC,1KG-ONT	No	2.17	Yes	NA,NA	NA	NA
chr10:3085812	319969	INS	123	0.9209	0.3032	192	PFKP(3.0419e-26,1.286)	NA	NA	NA	NA	NA	NA	NA	NA	No	ID=10-3084693-3084774-AGTCCTCCAGCCCCTCCCCAGGAG,10-3084854-3084904-CCAGCACGGTCCCCCACTCCACTCT,10-3084945-3085108-TCCCTCCCCAGCACGGTCCCCCAC,10-3085121-3085145-CCAGCACAGTCCCCCACTCCCTCC,10-3085208-3085283-CACCCCCTCCCCAGCACAGTCCCC,10-3085266-3085407-CCAGCACAGTCCCCCACTCCACTCT,10-3085391-3085503-CCAGCACAGTCCCCCAACCCCTCC,10-3085512-3085560-CCAGCACAGTCCCCCACTCCCTCC,10-3085557-3085697-TCCCCAGCACAGTCCCCCACCCCT,10-3085680-3085767-CCAGCACAGTCCCCCACTCCACTCT,10-3085926-3085936-GCT;MOTIFS=TCCCTCCCCAGCACGGTCCCCCAC,CCAGCACGGTCCCCCACTCCACTCT,TCCCCAGCACAGTCCCCCACCCCT,CCAGCACAGTCCCCCACTCCCTCC,CACCCCCTCCCCAGCACAGTCCCC,CCAGCACAGTCCCCCAACCCCTCC,GCT,CCAGCACAGTCCCCCACTCCACTCT,AGTCCTCCAGCCCCTCCCCAGGAG;STRUC=<VC21724>	HPRC,HGSVC,1KG-ONT	No	2.17	Yes	NA,NA	NA	NA
chr10:3085812	319972	INS	294	0.8271	0.6588	10	PFKP(3.0419e-26,1.286)	NA	NA	NA	NA	NA	NA	NA	NA	No	ID=10-3084693-3084774-AGTCCTCCAGCCCCTCCCCAGGAG,10-3084854-3084904-CCAGCACGGTCCCCCACTCCACTCT,10-3084945-3085108-TCCCTCCCCAGCACGGTCCCCCAC,10-3085121-3085145-CCAGCACAGTCCCCCACTCCCTCC,10-3085208-3085283-CACCCCCTCCCCAGCACAGTCCCC,10-3085266-3085407-CCAGCACAGTCCCCCACTCCACTCT,10-3085391-3085503-CCAGCACAGTCCCCCAACCCCTCC,10-3085512-3085560-CCAGCACAGTCCCCCACTCCCTCC,10-3085557-3085697-TCCCCAGCACAGTCCCCCACCCCT,10-3085680-3085767-CCAGCACAGTCCCCCACTCCACTCT,10-3085926-3085936-GCT;MOTIFS=TCCCTCCCCAGCACGGTCCCCCAC,CCAGCACGGTCCCCCACTCCACTCT,TCCCCAGCACAGTCCCCCACCCCT,CCAGCACAGTCCCCCACTCCCTCC,CACCCCCTCCCCAGCACAGTCCCC,CCAGCACAGTCCCCCAACCCCTCC,GCT,CCAGCACAGTCCCCCACTCCACTCT,AGTCCTCCAGCCCCTCCCCAGGAG;STRUC=<VC21724>	HPRC,HGSVC	No	2.17	Yes	NA,NA	NA	NA
chr10:3085812	319973	INS	221	0.869	0.4894	159	PFKP(3.0419e-26,1.286)	NA	NA	NA	NA	NA	NA	NA	NA	No	ID=10-3084693-3084774-AGTCCTCCAGCCCCTCCCCAGGAG,10-3084854-3084904-CCAGCACGGTCCCCCACTCCACTCT,10-3084945-3085108-TCCCTCCCCAGCACGGTCCCCCAC,10-3085121-3085145-CCAGCACAGTCCCCCACTCCCTCC,10-3085208-3085283-CACCCCCTCCCCAGCACAGTCCCC,10-3085266-3085407-CCAGCACAGTCCCCCACTCCACTCT,10-3085391-3085503-CCAGCACAGTCCCCCAACCCCTCC,10-3085512-3085560-CCAGCACAGTCCCCCACTCCCTCC,10-3085557-3085697-TCCCCAGCACAGTCCCCCACCCCT,10-3085680-3085767-CCAGCACAGTCCCCCACTCCACTCT,10-3085926-3085936-GCT;MOTIFS=TCCCTCCCCAGCACGGTCCCCCAC,CCAGCACGGTCCCCCACTCCACTCT,TCCCCAGCACAGTCCCCCACCCCT,CCAGCACAGTCCCCCACTCCCTCC,CACCCCCTCCCCAGCACAGTCCCC,CCAGCACAGTCCCCCAACCCCTCC,GCT,CCAGCACAGTCCCCCACTCCACTCT,AGTCCTCCAGCCCCTCCCCAGGAG;STRUC=<VC21724>	HPRC,HGSVC	No	2.17	Yes	NA,NA	NA	NA
chr10:3085812	319974	INS	221	0.8187	0.6876	49	PFKP(3.0419e-26,1.286)	NA	NA	NA	NA	NA	NA	NA	NA	No	ID=10-3084693-3084774-AGTCCTCCAGCCCCTCCCCAGGAG,10-3084854-3084904-CCAGCACGGTCCCCCACTCCACTCT,10-3084945-3085108-TCCCTCCCCAGCACGGTCCCCCAC,10-3085121-3085145-CCAGCACAGTCCCCCACTCCCTCC,10-3085208-3085283-CACCCCCTCCCCAGCACAGTCCCC,10-3085266-3085407-CCAGCACAGTCCCCCACTCCACTCT,10-3085391-3085503-CCAGCACAGTCCCCCAACCCCTCC,10-3085512-3085560-CCAGCACAGTCCCCCACTCCCTCC,10-3085557-3085697-TCCCCAGCACAGTCCCCCACCCCT,10-3085680-3085767-CCAGCACAGTCCCCCACTCCACTCT,10-3085926-3085936-GCT;MOTIFS=TCCCTCCCCAGCACGGTCCCCCAC,CCAGCACGGTCCCCCACTCCACTCT,TCCCCAGCACAGTCCCCCACCCCT,CCAGCACAGTCCCCCACTCCCTCC,CACCCCCTCCCCAGCACAGTCCCC,CCAGCACAGTCCCCCAACCCCTCC,GCT,CCAGCACAGTCCCCCACTCCACTCT,AGTCCTCCAGCCCCTCCCCAGGAG;STRUC=<VC21724>	HPRC,HGSVC	No	2.17	Yes	NA,NA	NA	NA
chr10:3085812	319976	INS	266	0.8186	0.6678	21	PFKP(3.0419e-26,1.286)	NA	NA	NA	NA	NA	NA	NA	NA	No	ID=10-3084693-3084774-AGTCCTCCAGCCCCTCCCCAGGAG,10-3084854-3084904-CCAGCACGGTCCCCCACTCCACTCT,10-3084945-3085108-TCCCTCCCCAGCACGGTCCCCCAC,10-3085121-3085145-CCAGCACAGTCCCCCACTCCCTCC,10-3085208-3085283-CACCCCCTCCCCAGCACAGTCCCC,10-3085266-3085407-CCAGCACAGTCCCCCACTCCACTCT,10-3085391-3085503-CCAGCACAGTCCCCCAACCCCTCC,10-3085512-3085560-CCAGCACAGTCCCCCACTCCCTCC,10-3085557-3085697-TCCCCAGCACAGTCCCCCACCCCT,10-3085680-3085767-CCAGCACAGTCCCCCACTCCACTCT,10-3085926-3085936-GCT;MOTIFS=TCCCTCCCCAGCACGGTCCCCCAC,CCAGCACGGTCCCCCACTCCACTCT,TCCCCAGCACAGTCCCCCACCCCT,CCAGCACAGTCCCCCACTCCCTCC,CACCCCCTCCCCAGCACAGTCCCC,CCAGCACAGTCCCCCAACCCCTCC,GCT,CCAGCACAGTCCCCCACTCCACTCT,AGTCCTCCAGCCCCTCCCCAGGAG;STRUC=<VC21724>	HPRC,HGSVC	No	2.17	Yes	NA,NA	NA	NA
chr10:3085812	319970	INS	98	0.8565	0.5182	11	PFKP(3.0419e-26,1.286)	NA	NA	NA	NA	NA	NA	NA	NA	No	ID=10-3084693-3084774-AGTCCTCCAGCCCCTCCCCAGGAG,10-3084854-3084904-CCAGCACGGTCCCCCACTCCACTCT,10-3084945-3085108-TCCCTCCCCAGCACGGTCCCCCAC,10-3085121-3085145-CCAGCACAGTCCCCCACTCCCTCC,10-3085208-3085283-CACCCCCTCCCCAGCACAGTCCCC,10-3085266-3085407-CCAGCACAGTCCCCCACTCCACTCT,10-3085391-3085503-CCAGCACAGTCCCCCAACCCCTCC,10-3085512-3085560-CCAGCACAGTCCCCCACTCCCTCC,10-3085557-3085697-TCCCCAGCACAGTCCCCCACCCCT,10-3085680-3085767-CCAGCACAGTCCCCCACTCCACTCT,10-3085926-3085936-GCT;MOTIFS=TCCCTCCCCAGCACGGTCCCCCAC,CCAGCACGGTCCCCCACTCCACTCT,TCCCCAGCACAGTCCCCCACCCCT,CCAGCACAGTCCCCCACTCCCTCC,CACCCCCTCCCCAGCACAGTCCCC,CCAGCACAGTCCCCCAACCCCTCC,GCT,CCAGCACAGTCCCCCACTCCACTCT,AGTCCTCCAGCCCCTCCCCAGGAG;STRUC=<VC21724>	HPRC,HGSVC,1KG-ONT	No	2.17	Yes	NA,NA	NA	NA
chr10:3085813	319982	INS	216	0.8986	0.3925	30	PFKP(3.0419e-26,1.286)	NA	NA	NA	NA	NA	NA	NA	NA	No	ID=10-3084693-3084774-AGTCCTCCAGCCCCTCCCCAGGAG,10-3084854-3084904-CCAGCACGGTCCCCCACTCCACTCT,10-3084945-3085108-TCCCTCCCCAGCACGGTCCCCCAC,10-3085121-3085145-CCAGCACAGTCCCCCACTCCCTCC,10-3085208-3085283-CACCCCCTCCCCAGCACAGTCCCC,10-3085266-3085407-CCAGCACAGTCCCCCACTCCACTCT,10-3085391-3085503-CCAGCACAGTCCCCCAACCCCTCC,10-3085512-3085560-CCAGCACAGTCCCCCACTCCCTCC,10-3085557-3085697-TCCCCAGCACAGTCCCCCACCCCT,10-3085680-3085767-CCAGCACAGTCCCCCACTCCACTCT,10-3085926-3085936-GCT;MOTIFS=TCCCTCCCCAGCACGGTCCCCCAC,CCAGCACGGTCCCCCACTCCACTCT,TCCCCAGCACAGTCCCCCACCCCT,CCAGCACAGTCCCCCACTCCCTCC,CACCCCCTCCCCAGCACAGTCCCC,CCAGCACAGTCCCCCAACCCCTCC,GCT,CCAGCACAGTCCCCCACTCCACTCT,AGTCCTCCAGCCCCTCCCCAGGAG;STRUC=<VC21724>	HPRC,HGSVC	No	2.17	Yes	NA,NA	NA	NA
chr10:3085814	319983	INS	52	0.8244	0.6433	27	PFKP(3.0419e-26,1.286)	NA	NA	NA	NA	NA	NA	NA	NA	No	ID=10-3084693-3084774-AGTCCTCCAGCCCCTCCCCAGGAG,10-3084854-3084904-CCAGCACGGTCCCCCACTCCACTCT,10-3084945-3085108-TCCCTCCCCAGCACGGTCCCCCAC,10-3085121-3085145-CCAGCACAGTCCCCCACTCCCTCC,10-3085208-3085283-CACCCCCTCCCCAGCACAGTCCCC,10-3085266-3085407-CCAGCACAGTCCCCCACTCCACTCT,10-3085391-3085503-CCAGCACAGTCCCCCAACCCCTCC,10-3085512-3085560-CCAGCACAGTCCCCCACTCCCTCC,10-3085557-3085697-TCCCCAGCACAGTCCCCCACCCCT,10-3085680-3085767-CCAGCACAGTCCCCCACTCCACTCT,10-3085926-3085936-GCT;MOTIFS=TCCCTCCCCAGCACGGTCCCCCAC,CCAGCACGGTCCCCCACTCCACTCT,TCCCCAGCACAGTCCCCCACCCCT,CCAGCACAGTCCCCCACTCCCTCC,CACCCCCTCCCCAGCACAGTCCCC,CCAGCACAGTCCCCCAACCCCTCC,GCT,CCAGCACAGTCCCCCACTCCACTCT,AGTCCTCCAGCCCCTCCCCAGGAG;STRUC=<VC21724>	HPRC,HGSVC	No	2.17	Yes	NA,NA	NA	NA
chr10:3085819	319984	INS	102	0.8238	0.659	37	PFKP(3.0419e-26,1.286)	NA	NA	NA	NA	NA	NA	NA	NA	No	ID=10-3084693-3084774-AGTCCTCCAGCCCCTCCCCAGGAG,10-3084854-3084904-CCAGCACGGTCCCCCACTCCACTCT,10-3084945-3085108-TCCCTCCCCAGCACGGTCCCCCAC,10-3085121-3085145-CCAGCACAGTCCCCCACTCCCTCC,10-3085208-3085283-CACCCCCTCCCCAGCACAGTCCCC,10-3085266-3085407-CCAGCACAGTCCCCCACTCCACTCT,10-3085391-3085503-CCAGCACAGTCCCCCAACCCCTCC,10-3085512-3085560-CCAGCACAGTCCCCCACTCCCTCC,10-3085557-3085697-TCCCCAGCACAGTCCCCCACCCCT,10-3085680-3085767-CCAGCACAGTCCCCCACTCCACTCT,10-3085926-3085936-GCT;MOTIFS=TCCCTCCCCAGCACGGTCCCCCAC,CCAGCACGGTCCCCCACTCCACTCT,TCCCCAGCACAGTCCCCCACCCCT,CCAGCACAGTCCCCCACTCCCTCC,CACCCCCTCCCCAGCACAGTCCCC,CCAGCACAGTCCCCCAACCCCTCC,GCT,CCAGCACAGTCCCCCACTCCACTCT,AGTCCTCCAGCCCCTCCCCAGGAG;STRUC=<VC21724>	HPRC,HGSVC,1KG-ONT	No	2.941	Yes	NA,NA	NA	NA
chr10:3086947	319985	INS	148	0.827	0.6355	1	PFKP(3.0419e-26,1.286)	NA	NA	NA	NA	NA	NA	NA	NA	No	NA	NA	No	2.941	No	NA,NA	NA	NA
chr10:3092937	319986	INS	137	0.8034	0.6866	1	PFKP(3.0419e-26,1.286)	NA	NA	NA	NA	NA	NA	NA	NA	No	NA	NA	No	2.53	No	NA,NA	NA	NA
chr10:3098022	319987	DEL	650	0.8562	0.5444	23	PFKP(3.0419e-26,1.286)	NA	NA	NA	NA	NA	NA	NA	NA	No	ID=10-3098009-3098027-AAAAT;MOTIFS=AAAAT;STRUC=<TR340881>,ID=10-3098032-3098042-AT;MOTIFS=AT;STRUC=<TR340882>	HPRC,1KG-ONT	No	0.824	Yes	NA,NA	NA	NA
chr10:3101956	319988	DEL	313	0.8467	0.5575	2	PFKP(3.0419e-26,1.286)	NA	NA	NA	NA	NA	NA	NA	NA	No	ID=10-3102250-3102273-A;MOTIFS=A;STRUC=<TR340888>	HGSVC	Yes	0.072	No	NA,NA	NA	NA
chr10:3106196	319989	INS	65	0.916	0.3301	23	PFKP(3.0419e-26,1.286)	NA	NA	NA	NA	NA	NA	NA	NA	No	ID=10-3106083-3106092-CTG,10-3106196-3106460-GGGAGGCAGAAAGCATGGCGTGCACGGGGCGCCTGTGGGGCGTCCACCTGTGTGTCCTTCCCCAT,10-3106588-3106606-TCACCCCTGCCCCTCTCC,10-3106724-3106862-GCCCCTGCCCCTTCACCCCTGCCCCTCTCCTC,10-3106958-3106970-CCCTGC;MOTIFS=GGGAGGCAGAAAGCATGGCGTGCACGGGGCGCCTGTGGGGCGTCCACCTGTGTGTCCTTCCCCAT,TCACCCCTGCCCCTCTCC,GCCCCTGCCCCTTCACCCCTGCCCCTCTCCTC,CTG,CCCTGC;STRUC=<VC21727>	HPRC,HGSVC,1KG-ONT	No	2.53	Yes	NA,NA	NA	NA
chr10:3106196	319990	INS	130	0.8363	0.6705	206	PFKP(3.0419e-26,1.286)	NA	NA	NA	NA	NA	NA	NA	NA	No	ID=10-3106083-3106092-CTG,10-3106196-3106460-GGGAGGCAGAAAGCATGGCGTGCACGGGGCGCCTGTGGGGCGTCCACCTGTGTGTCCTTCCCCAT,10-3106588-3106606-TCACCCCTGCCCCTCTCC,10-3106724-3106862-GCCCCTGCCCCTTCACCCCTGCCCCTCTCCTC,10-3106958-3106970-CCCTGC;MOTIFS=GGGAGGCAGAAAGCATGGCGTGCACGGGGCGCCTGTGGGGCGTCCACCTGTGTGTCCTTCCCCAT,TCACCCCTGCCCCTCTCC,GCCCCTGCCCCTTCACCCCTGCCCCTCTCCTC,CTG,CCCTGC;STRUC=<VC21727>	HPRC,HGSVC,1KG-ONT	No	2.53	Yes	NA,NA	NA	NA
chr10:3106196	319991	INS	195	0.8375	0.6278	16	PFKP(3.0419e-26,1.286)	NA	NA	NA	NA	NA	NA	NA	NA	No	ID=10-3106083-3106092-CTG,10-3106196-3106460-GGGAGGCAGAAAGCATGGCGTGCACGGGGCGCCTGTGGGGCGTCCACCTGTGTGTCCTTCCCCAT,10-3106588-3106606-TCACCCCTGCCCCTCTCC,10-3106724-3106862-GCCCCTGCCCCTTCACCCCTGCCCCTCTCCTC,10-3106958-3106970-CCCTGC;MOTIFS=GGGAGGCAGAAAGCATGGCGTGCACGGGGCGCCTGTGGGGCGTCCACCTGTGTGTCCTTCCCCAT,TCACCCCTGCCCCTCTCC,GCCCCTGCCCCTTCACCCCTGCCCCTCTCCTC,CTG,CCCTGC;STRUC=<VC21727>	NA	No	2.53	Yes	NA,NA	NA	NA
chr10:3106196	319992	DEL	65	0.8845	0.4331	189	PFKP(3.0419e-26,1.286)	NA	NA	NA	NA	NA	NA	NA	NA	No	ID=10-3106083-3106092-CTG,10-3106196-3106460-GGGAGGCAGAAAGCATGGCGTGCACGGGGCGCCTGTGGGGCGTCCACCTGTGTGTCCTTCCCCAT,10-3106588-3106606-TCACCCCTGCCCCTCTCC,10-3106724-3106862-GCCCCTGCCCCTTCACCCCTGCCCCTCTCCTC,10-3106958-3106970-CCCTGC;MOTIFS=GGGAGGCAGAAAGCATGGCGTGCACGGGGCGCCTGTGGGGCGTCCACCTGTGTGTCCTTCCCCAT,TCACCCCTGCCCCTCTCC,GCCCCTGCCCCTTCACCCCTGCCCCTCTCCTC,CTG,CCCTGC;STRUC=<VC21727>	HPRC,HGSVC	No	0.083	Yes	NA,NA	NA	NA
chr10:3106196	319993	DEL	130	0.8081	0.6859	330	PFKP(3.0419e-26,1.286)	NA	NA	NA	NA	NA	NA	NA	NA	No	ID=10-3106083-3106092-CTG,10-3106196-3106460-GGGAGGCAGAAAGCATGGCGTGCACGGGGCGCCTGTGGGGCGTCCACCTGTGTGTCCTTCCCCAT,10-3106588-3106606-TCACCCCTGCCCCTCTCC,10-3106724-3106862-GCCCCTGCCCCTTCACCCCTGCCCCTCTCCTC,10-3106958-3106970-CCCTGC;MOTIFS=GGGAGGCAGAAAGCATGGCGTGCACGGGGCGCCTGTGGGGCGTCCACCTGTGTGTCCTTCCCCAT,TCACCCCTGCCCCTCTCC,GCCCCTGCCCCTTCACCCCTGCCCCTCTCCTC,CTG,CCCTGC;STRUC=<VC21727>	HPRC,HGSVC,1KG-ONT	Yes	0.084	Yes	NA,NA	NA	NA
chr10:3106196	319994	DEL	195	0.8165	0.6706	521	PFKP(3.0419e-26,1.286)	NA	NA	NA	NA	NA	NA	NA	NA	No	ID=10-3106083-3106092-CTG,10-3106196-3106460-GGGAGGCAGAAAGCATGGCGTGCACGGGGCGCCTGTGGGGCGTCCACCTGTGTGTCCTTCCCCAT,10-3106588-3106606-TCACCCCTGCCCCTCTCC,10-3106724-3106862-GCCCCTGCCCCTTCACCCCTGCCCCTCTCCTC,10-3106958-3106970-CCCTGC;MOTIFS=GGGAGGCAGAAAGCATGGCGTGCACGGGGCGCCTGTGGGGCGTCCACCTGTGTGTCCTTCCCCAT,TCACCCCTGCCCCTCTCC,GCCCCTGCCCCTTCACCCCTGCCCCTCTCCTC,CTG,CCCTGC;STRUC=<VC21727>	HPRC,HGSVC	Yes	0.088	Yes	NA,NA	NA	NA
chr10:3106296	319995	DEL	138	0.8013	0.6981	74	PFKP(3.0419e-26,1.286)	NA	NA	NA	NA	NA	NA	NA	NA	No	ID=10-3106083-3106092-CTG,10-3106196-3106460-GGGAGGCAGAAAGCATGGCGTGCACGGGGCGCCTGTGGGGCGTCCACCTGTGTGTCCTTCCCCAT,10-3106588-3106606-TCACCCCTGCCCCTCTCC,10-3106724-3106862-GCCCCTGCCCCTTCACCCCTGCCCCTCTCCTC,10-3106958-3106970-CCCTGC;MOTIFS=GGGAGGCAGAAAGCATGGCGTGCACGGGGCGCCTGTGGGGCGTCCACCTGTGTGTCCTTCCCCAT,TCACCCCTGCCCCTCTCC,GCCCCTGCCCCTTCACCCCTGCCCCTCTCCTC,CTG,CCCTGC;STRUC=<VC21727>	HPRC,HGSVC,1KG-ONT	Yes	0.093	Yes	NA,NA	NA	NA
chr10:3106362	319996	INS	66	0.7926	0.6962	14	PFKP(3.0419e-26,1.286)	NA	NA	NA	NA	NA	NA	NA	NA	No	ID=10-3106083-3106092-CTG,10-3106196-3106460-GGGAGGCAGAAAGCATGGCGTGCACGGGGCGCCTGTGGGGCGTCCACCTGTGTGTCCTTCCCCAT,10-3106588-3106606-TCACCCCTGCCCCTCTCC,10-3106724-3106862-GCCCCTGCCCCTTCACCCCTGCCCCTCTCCTC,10-3106958-3106970-CCCTGC;MOTIFS=GGGAGGCAGAAAGCATGGCGTGCACGGGGCGCCTGTGGGGCGTCCACCTGTGTGTCCTTCCCCAT,TCACCCCTGCCCCTCTCC,GCCCCTGCCCCTTCACCCCTGCCCCTCTCCTC,CTG,CCCTGC;STRUC=<VC21727>	HPRC,HGSVC,1KG-ONT	No	2.53	Yes	NA,NA	NA	NA
chr10:3106416	319997	INS	70	0.8422	0.5959	4	PFKP(3.0419e-26,1.286)	NA	NA	NA	NA	NA	NA	NA	NA	No	ID=10-3106083-3106092-CTG,10-3106196-3106460-GGGAGGCAGAAAGCATGGCGTGCACGGGGCGCCTGTGGGGCGTCCACCTGTGTGTCCTTCCCCAT,10-3106588-3106606-TCACCCCTGCCCCTCTCC,10-3106724-3106862-GCCCCTGCCCCTTCACCCCTGCCCCTCTCCTC,10-3106958-3106970-CCCTGC;MOTIFS=GGGAGGCAGAAAGCATGGCGTGCACGGGGCGCCTGTGGGGCGTCCACCTGTGTGTCCTTCCCCAT,TCACCCCTGCCCCTCTCC,GCCCCTGCCCCTTCACCCCTGCCCCTCTCCTC,CTG,CCCTGC;STRUC=<VC21727>	HPRC,HGSVC,1KG-ONT	No	2.53	Yes	NA,NA	NA	NA
chr10:3106624	319998	INS	183	0.8161	0.6737	11	PFKP(3.0419e-26,1.286)	NA	NA	NA	NA	NA	NA	NA	NA	No	ID=10-3106083-3106092-CTG,10-3106196-3106460-GGGAGGCAGAAAGCATGGCGTGCACGGGGCGCCTGTGGGGCGTCCACCTGTGTGTCCTTCCCCAT,10-3106588-3106606-TCACCCCTGCCCCTCTCC,10-3106724-3106862-GCCCCTGCCCCTTCACCCCTGCCCCTCTCCTC,10-3106958-3106970-CCCTGC;MOTIFS=GGGAGGCAGAAAGCATGGCGTGCACGGGGCGCCTGTGGGGCGTCCACCTGTGTGTCCTTCCCCAT,TCACCCCTGCCCCTCTCC,GCCCCTGCCCCTTCACCCCTGCCCCTCTCCTC,CTG,CCCTGC;STRUC=<VC21727>	HPRC,HGSVC,1KG-ONT	Yes	0.328	Yes	NA,NA	NA	NA
chr10:3106640	319999	INS	170	0.8285	0.6201	333	PFKP(3.0419e-26,1.286)	NA	NA	NA	NA	NA	NA	NA	NA	No	ID=10-3106083-3106092-CTG,10-3106196-3106460-GGGAGGCAGAAAGCATGGCGTGCACGGGGCGCCTGTGGGGCGTCCACCTGTGTGTCCTTCCCCAT,10-3106588-3106606-TCACCCCTGCCCCTCTCC,10-3106724-3106862-GCCCCTGCCCCTTCACCCCTGCCCCTCTCCTC,10-3106958-3106970-CCCTGC;MOTIFS=GGGAGGCAGAAAGCATGGCGTGCACGGGGCGCCTGTGGGGCGTCCACCTGTGTGTCCTTCCCCAT,TCACCCCTGCCCCTCTCC,GCCCCTGCCCCTTCACCCCTGCCCCTCTCCTC,CTG,CCCTGC;STRUC=<VC21727>	HPRC,HGSVC,1KG-ONT	Yes	0.328	Yes	NA,NA	NA	NA
chr10:3106698	320004	INS	104	0.796	0.6976	8	PFKP(3.0419e-26,1.286)	NA	NA	NA	NA	NA	NA	NA	NA	No	ID=10-3106083-3106092-CTG,10-3106196-3106460-GGGAGGCAGAAAGCATGGCGTGCACGGGGCGCCTGTGGGGCGTCCACCTGTGTGTCCTTCCCCAT,10-3106588-3106606-TCACCCCTGCCCCTCTCC,10-3106724-3106862-GCCCCTGCCCCTTCACCCCTGCCCCTCTCCTC,10-3106958-3106970-CCCTGC;MOTIFS=GGGAGGCAGAAAGCATGGCGTGCACGGGGCGCCTGTGGGGCGTCCACCTGTGTGTCCTTCCCCAT,TCACCCCTGCCCCTCTCC,GCCCCTGCCCCTTCACCCCTGCCCCTCTCCTC,CTG,CCCTGC;STRUC=<VC21727>	HPRC,HGSVC	Yes	0.328	Yes	NA,NA	NA	NA
chr10:3106698	320005	INS	133	0.8255	0.6232	18	PFKP(3.0419e-26,1.286)	NA	NA	NA	NA	NA	NA	NA	NA	No	ID=10-3106083-3106092-CTG,10-3106196-3106460-GGGAGGCAGAAAGCATGGCGTGCACGGGGCGCCTGTGGGGCGTCCACCTGTGTGTCCTTCCCCAT,10-3106588-3106606-TCACCCCTGCCCCTCTCC,10-3106724-3106862-GCCCCTGCCCCTTCACCCCTGCCCCTCTCCTC,10-3106958-3106970-CCCTGC;MOTIFS=GGGAGGCAGAAAGCATGGCGTGCACGGGGCGCCTGTGGGGCGTCCACCTGTGTGTCCTTCCCCAT,TCACCCCTGCCCCTCTCC,GCCCCTGCCCCTTCACCCCTGCCCCTCTCCTC,CTG,CCCTGC;STRUC=<VC21727>	HPRC,HGSVC	Yes	0.328	Yes	NA,NA	NA	NA
chr10:3106698	320003	INS	234	0.8343	0.6155	57	PFKP(3.0419e-26,1.286)	NA	NA	NA	NA	NA	NA	NA	NA	No	ID=10-3106083-3106092-CTG,10-3106196-3106460-GGGAGGCAGAAAGCATGGCGTGCACGGGGCGCCTGTGGGGCGTCCACCTGTGTGTCCTTCCCCAT,10-3106588-3106606-TCACCCCTGCCCCTCTCC,10-3106724-3106862-GCCCCTGCCCCTTCACCCCTGCCCCTCTCCTC,10-3106958-3106970-CCCTGC;MOTIFS=GGGAGGCAGAAAGCATGGCGTGCACGGGGCGCCTGTGGGGCGTCCACCTGTGTGTCCTTCCCCAT,TCACCCCTGCCCCTCTCC,GCCCCTGCCCCTTCACCCCTGCCCCTCTCCTC,CTG,CCCTGC;STRUC=<VC21727>	HPRC,HGSVC,1KG-ONT	Yes	0.328	Yes	NA,NA	NA	NA
chr10:3106698	320001	INS	66	0.8605	0.5965	110	PFKP(3.0419e-26,1.286)	NA	NA	NA	NA	NA	NA	NA	NA	No	ID=10-3106083-3106092-CTG,10-3106196-3106460-GGGAGGCAGAAAGCATGGCGTGCACGGGGCGCCTGTGGGGCGTCCACCTGTGTGTCCTTCCCCAT,10-3106588-3106606-TCACCCCTGCCCCTCTCC,10-3106724-3106862-GCCCCTGCCCCTTCACCCCTGCCCCTCTCCTC,10-3106958-3106970-CCCTGC;MOTIFS=GGGAGGCAGAAAGCATGGCGTGCACGGGGCGCCTGTGGGGCGTCCACCTGTGTGTCCTTCCCCAT,TCACCCCTGCCCCTCTCC,GCCCCTGCCCCTTCACCCCTGCCCCTCTCCTC,CTG,CCCTGC;STRUC=<VC21727>	HPRC,HGSVC,1KG-ONT	Yes	0.328	Yes	NA,NA	NA	NA
chr10:3106698	320000	INS	94	0.9217	0.3123	3	PFKP(3.0419e-26,1.286)	NA	NA	NA	NA	NA	NA	NA	NA	No	ID=10-3106083-3106092-CTG,10-3106196-3106460-GGGAGGCAGAAAGCATGGCGTGCACGGGGCGCCTGTGGGGCGTCCACCTGTGTGTCCTTCCCCAT,10-3106588-3106606-TCACCCCTGCCCCTCTCC,10-3106724-3106862-GCCCCTGCCCCTTCACCCCTGCCCCTCTCCTC,10-3106958-3106970-CCCTGC;MOTIFS=GGGAGGCAGAAAGCATGGCGTGCACGGGGCGCCTGTGGGGCGTCCACCTGTGTGTCCTTCCCCAT,TCACCCCTGCCCCTCTCC,GCCCCTGCCCCTTCACCCCTGCCCCTCTCCTC,CTG,CCCTGC;STRUC=<VC21727>	HGSVC	Yes	0.328	No	NA,NA	NA	NA
chr10:3106698	320002	INS	86	0.8041	0.6732	90	PFKP(3.0419e-26,1.286)	NA	NA	NA	NA	NA	NA	NA	NA	No	ID=10-3106083-3106092-CTG,10-3106196-3106460-GGGAGGCAGAAAGCATGGCGTGCACGGGGCGCCTGTGGGGCGTCCACCTGTGTGTCCTTCCCCAT,10-3106588-3106606-TCACCCCTGCCCCTCTCC,10-3106724-3106862-GCCCCTGCCCCTTCACCCCTGCCCCTCTCCTC,10-3106958-3106970-CCCTGC;MOTIFS=GGGAGGCAGAAAGCATGGCGTGCACGGGGCGCCTGTGGGGCGTCCACCTGTGTGTCCTTCCCCAT,TCACCCCTGCCCCTCTCC,GCCCCTGCCCCTTCACCCCTGCCCCTCTCCTC,CTG,CCCTGC;STRUC=<VC21727>	HPRC,HGSVC	Yes	0.328	Yes	NA,NA	NA	NA
chr10:3106712	320006	INS	194	0.8081	0.6874	7	PFKP(3.0419e-26,1.286)	NA	NA	NA	NA	NA	NA	NA	NA	No	ID=10-3106083-3106092-CTG,10-3106196-3106460-GGGAGGCAGAAAGCATGGCGTGCACGGGGCGCCTGTGGGGCGTCCACCTGTGTGTCCTTCCCCAT,10-3106588-3106606-TCACCCCTGCCCCTCTCC,10-3106724-3106862-GCCCCTGCCCCTTCACCCCTGCCCCTCTCCTC,10-3106958-3106970-CCCTGC;MOTIFS=GGGAGGCAGAAAGCATGGCGTGCACGGGGCGCCTGTGGGGCGTCCACCTGTGTGTCCTTCCCCAT,TCACCCCTGCCCCTCTCC,GCCCCTGCCCCTTCACCCCTGCCCCTCTCCTC,CTG,CCCTGC;STRUC=<VC21727>	HPRC,HGSVC,1KG-ONT	Yes	0.328	No	NA,NA	NA	NA
chr10:3106724	320015	INS	132	0.9218	0.5807	15	PFKP(3.0419e-26,1.286)	NA	NA	NA	NA	NA	NA	NA	NA	No	ID=10-3106083-3106092-CTG,10-3106196-3106460-GGGAGGCAGAAAGCATGGCGTGCACGGGGCGCCTGTGGGGCGTCCACCTGTGTGTCCTTCCCCAT,10-3106588-3106606-TCACCCCTGCCCCTCTCC,10-3106724-3106862-GCCCCTGCCCCTTCACCCCTGCCCCTCTCCTC,10-3106958-3106970-CCCTGC;MOTIFS=GGGAGGCAGAAAGCATGGCGTGCACGGGGCGCCTGTGGGGCGTCCACCTGTGTGTCCTTCCCCAT,TCACCCCTGCCCCTCTCC,GCCCCTGCCCCTTCACCCCTGCCCCTCTCCTC,CTG,CCCTGC;STRUC=<VC21727>	HPRC,HGSVC	Yes	0.328	No	NA,NA	NA	NA
chr10:3106724	320007	INS	276	0.817	0.6626	45	PFKP(3.0419e-26,1.286)	NA	NA	NA	NA	NA	NA	NA	NA	No	ID=10-3106083-3106092-CTG,10-3106196-3106460-GGGAGGCAGAAAGCATGGCGTGCACGGGGCGCCTGTGGGGCGTCCACCTGTGTGTCCTTCCCCAT,10-3106588-3106606-TCACCCCTGCCCCTCTCC,10-3106724-3106862-GCCCCTGCCCCTTCACCCCTGCCCCTCTCCTC,10-3106958-3106970-CCCTGC;MOTIFS=GGGAGGCAGAAAGCATGGCGTGCACGGGGCGCCTGTGGGGCGTCCACCTGTGTGTCCTTCCCCAT,TCACCCCTGCCCCTCTCC,GCCCCTGCCCCTTCACCCCTGCCCCTCTCCTC,CTG,CCCTGC;STRUC=<VC21727>	HPRC,HGSVC,1KG-ONT	Yes	0.328	No	NA,NA	NA	NA
chr10:3106724	320008	INS	309	0.8711	0.5438	8	PFKP(3.0419e-26,1.286)	NA	NA	NA	NA	NA	NA	NA	NA	No	ID=10-3106083-3106092-CTG,10-3106196-3106460-GGGAGGCAGAAAGCATGGCGTGCACGGGGCGCCTGTGGGGCGTCCACCTGTGTGTCCTTCCCCAT,10-3106588-3106606-TCACCCCTGCCCCTCTCC,10-3106724-3106862-GCCCCTGCCCCTTCACCCCTGCCCCTCTCCTC,10-3106958-3106970-CCCTGC;MOTIFS=GGGAGGCAGAAAGCATGGCGTGCACGGGGCGCCTGTGGGGCGTCCACCTGTGTGTCCTTCCCCAT,TCACCCCTGCCCCTCTCC,GCCCCTGCCCCTTCACCCCTGCCCCTCTCCTC,CTG,CCCTGC;STRUC=<VC21727>	HPRC,HGSVC,1KG-ONT	Yes	0.328	No	NA,NA	NA	NA
chr10:3106724	320009	INS	251	0.8213	0.6439	18	PFKP(3.0419e-26,1.286)	NA	NA	NA	NA	NA	NA	NA	NA	No	ID=10-3106083-3106092-CTG,10-3106196-3106460-GGGAGGCAGAAAGCATGGCGTGCACGGGGCGCCTGTGGGGCGTCCACCTGTGTGTCCTTCCCCAT,10-3106588-3106606-TCACCCCTGCCCCTCTCC,10-3106724-3106862-GCCCCTGCCCCTTCACCCCTGCCCCTCTCCTC,10-3106958-3106970-CCCTGC;MOTIFS=GGGAGGCAGAAAGCATGGCGTGCACGGGGCGCCTGTGGGGCGTCCACCTGTGTGTCCTTCCCCAT,TCACCCCTGCCCCTCTCC,GCCCCTGCCCCTTCACCCCTGCCCCTCTCCTC,CTG,CCCTGC;STRUC=<VC21727>	HPRC,HGSVC,1KG-ONT	Yes	0.328	Yes	NA,NA	NA	NA
chr10:3106724	320010	INS	291	0.8348	0.599	12	PFKP(3.0419e-26,1.286)	NA	NA	NA	NA	NA	NA	NA	NA	No	ID=10-3106083-3106092-CTG,10-3106196-3106460-GGGAGGCAGAAAGCATGGCGTGCACGGGGCGCCTGTGGGGCGTCCACCTGTGTGTCCTTCCCCAT,10-3106588-3106606-TCACCCCTGCCCCTCTCC,10-3106724-3106862-GCCCCTGCCCCTTCACCCCTGCCCCTCTCCTC,10-3106958-3106970-CCCTGC;MOTIFS=GGGAGGCAGAAAGCATGGCGTGCACGGGGCGCCTGTGGGGCGTCCACCTGTGTGTCCTTCCCCAT,TCACCCCTGCCCCTCTCC,GCCCCTGCCCCTTCACCCCTGCCCCTCTCCTC,CTG,CCCTGC;STRUC=<VC21727>	HPRC,HGSVC,1KG-ONT	Yes	0.328	Yes	NA,NA	NA	NA
chr10:3106724	320014	INS	167	0.8069	0.6726	130	PFKP(3.0419e-26,1.286)	NA	NA	NA	NA	NA	NA	NA	NA	No	ID=10-3106083-3106092-CTG,10-3106196-3106460-GGGAGGCAGAAAGCATGGCGTGCACGGGGCGCCTGTGGGGCGTCCACCTGTGTGTCCTTCCCCAT,10-3106588-3106606-TCACCCCTGCCCCTCTCC,10-3106724-3106862-GCCCCTGCCCCTTCACCCCTGCCCCTCTCCTC,10-3106958-3106970-CCCTGC;MOTIFS=GGGAGGCAGAAAGCATGGCGTGCACGGGGCGCCTGTGGGGCGTCCACCTGTGTGTCCTTCCCCAT,TCACCCCTGCCCCTCTCC,GCCCCTGCCCCTTCACCCCTGCCCCTCTCCTC,CTG,CCCTGC;STRUC=<VC21727>	HPRC,HGSVC,1KG-ONT	Yes	0.328	Yes	NA,NA	NA	NA
chr10:3106724	320011	INS	325	0.9137	0.3274	1	PFKP(3.0419e-26,1.286)	NA	NA	NA	NA	NA	NA	NA	NA	No	ID=10-3106083-3106092-CTG,10-3106196-3106460-GGGAGGCAGAAAGCATGGCGTGCACGGGGCGCCTGTGGGGCGTCCACCTGTGTGTCCTTCCCCAT,10-3106588-3106606-TCACCCCTGCCCCTCTCC,10-3106724-3106862-GCCCCTGCCCCTTCACCCCTGCCCCTCTCCTC,10-3106958-3106970-CCCTGC;MOTIFS=GGGAGGCAGAAAGCATGGCGTGCACGGGGCGCCTGTGGGGCGTCCACCTGTGTGTCCTTCCCCAT,TCACCCCTGCCCCTCTCC,GCCCCTGCCCCTTCACCCCTGCCCCTCTCCTC,CTG,CCCTGC;STRUC=<VC21727>	HPRC,HGSVC,1KG-ONT	Yes	0.328	No	NA,NA	NA	NA
chr10:3106724	320013	INS	147	0.8887	0.4157	31	PFKP(3.0419e-26,1.286)	NA	NA	NA	NA	NA	NA	NA	NA	No	ID=10-3106083-3106092-CTG,10-3106196-3106460-GGGAGGCAGAAAGCATGGCGTGCACGGGGCGCCTGTGGGGCGTCCACCTGTGTGTCCTTCCCCAT,10-3106588-3106606-TCACCCCTGCCCCTCTCC,10-3106724-3106862-GCCCCTGCCCCTTCACCCCTGCCCCTCTCCTC,10-3106958-3106970-CCCTGC;MOTIFS=GGGAGGCAGAAAGCATGGCGTGCACGGGGCGCCTGTGGGGCGTCCACCTGTGTGTCCTTCCCCAT,TCACCCCTGCCCCTCTCC,GCCCCTGCCCCTTCACCCCTGCCCCTCTCCTC,CTG,CCCTGC;STRUC=<VC21727>	HPRC,HGSVC	Yes	0.328	Yes	NA,NA	NA	NA
chr10:3106724	320012	INS	178	0.82	0.6507	79	PFKP(3.0419e-26,1.286)	NA	NA	NA	NA	NA	NA	NA	NA	No	ID=10-3106083-3106092-CTG,10-3106196-3106460-GGGAGGCAGAAAGCATGGCGTGCACGGGGCGCCTGTGGGGCGTCCACCTGTGTGTCCTTCCCCAT,10-3106588-3106606-TCACCCCTGCCCCTCTCC,10-3106724-3106862-GCCCCTGCCCCTTCACCCCTGCCCCTCTCCTC,10-3106958-3106970-CCCTGC;MOTIFS=GGGAGGCAGAAAGCATGGCGTGCACGGGGCGCCTGTGGGGCGTCCACCTGTGTGTCCTTCCCCAT,TCACCCCTGCCCCTCTCC,GCCCCTGCCCCTTCACCCCTGCCCCTCTCCTC,CTG,CCCTGC;STRUC=<VC21727>	HPRC,HGSVC,1KG-ONT	Yes	0.328	Yes	NA,NA	NA	NA
chr10:3106725	320025	INS	66	0.8412	0.5956	22	PFKP(3.0419e-26,1.286)	NA	NA	NA	NA	NA	NA	NA	NA	No	ID=10-3106083-3106092-CTG,10-3106196-3106460-GGGAGGCAGAAAGCATGGCGTGCACGGGGCGCCTGTGGGGCGTCCACCTGTGTGTCCTTCCCCAT,10-3106588-3106606-TCACCCCTGCCCCTCTCC,10-3106724-3106862-GCCCCTGCCCCTTCACCCCTGCCCCTCTCCTC,10-3106958-3106970-CCCTGC;MOTIFS=GGGAGGCAGAAAGCATGGCGTGCACGGGGCGCCTGTGGGGCGTCCACCTGTGTGTCCTTCCCCAT,TCACCCCTGCCCCTCTCC,GCCCCTGCCCCTTCACCCCTGCCCCTCTCCTC,CTG,CCCTGC;STRUC=<VC21727>	HPRC,HGSVC,1KG-ONT	Yes	0.328	Yes	NA,NA	NA	NA
chr10:3106725	320023	INS	141	0.9593	0.1706	44	PFKP(3.0419e-26,1.286)	NA	NA	NA	NA	NA	NA	NA	NA	No	ID=10-3106083-3106092-CTG,10-3106196-3106460-GGGAGGCAGAAAGCATGGCGTGCACGGGGCGCCTGTGGGGCGTCCACCTGTGTGTCCTTCCCCAT,10-3106588-3106606-TCACCCCTGCCCCTCTCC,10-3106724-3106862-GCCCCTGCCCCTTCACCCCTGCCCCTCTCCTC,10-3106958-3106970-CCCTGC;MOTIFS=GGGAGGCAGAAAGCATGGCGTGCACGGGGCGCCTGTGGGGCGTCCACCTGTGTGTCCTTCCCCAT,TCACCCCTGCCCCTCTCC,GCCCCTGCCCCTTCACCCCTGCCCCTCTCCTC,CTG,CCCTGC;STRUC=<VC21727>	HPRC,HGSVC	Yes	0.328	Yes	NA,NA	NA	NA
chr10:3106725	320022	INS	159	0.8582	0.5588	124	PFKP(3.0419e-26,1.286)	NA	NA	NA	NA	NA	NA	NA	NA	No	ID=10-3106083-3106092-CTG,10-3106196-3106460-GGGAGGCAGAAAGCATGGCGTGCACGGGGCGCCTGTGGGGCGTCCACCTGTGTGTCCTTCCCCAT,10-3106588-3106606-TCACCCCTGCCCCTCTCC,10-3106724-3106862-GCCCCTGCCCCTTCACCCCTGCCCCTCTCCTC,10-3106958-3106970-CCCTGC;MOTIFS=GGGAGGCAGAAAGCATGGCGTGCACGGGGCGCCTGTGGGGCGTCCACCTGTGTGTCCTTCCCCAT,TCACCCCTGCCCCTCTCC,GCCCCTGCCCCTTCACCCCTGCCCCTCTCCTC,CTG,CCCTGC;STRUC=<VC21727>	HPRC,HGSVC	Yes	0.328	Yes	NA,NA	NA	NA
chr10:3106725	320024	INS	123	0.8212	0.6351	27	PFKP(3.0419e-26,1.286)	NA	NA	NA	NA	NA	NA	NA	NA	No	ID=10-3106083-3106092-CTG,10-3106196-3106460-GGGAGGCAGAAAGCATGGCGTGCACGGGGCGCCTGTGGGGCGTCCACCTGTGTGTCCTTCCCCAT,10-3106588-3106606-TCACCCCTGCCCCTCTCC,10-3106724-3106862-GCCCCTGCCCCTTCACCCCTGCCCCTCTCCTC,10-3106958-3106970-CCCTGC;MOTIFS=GGGAGGCAGAAAGCATGGCGTGCACGGGGCGCCTGTGGGGCGTCCACCTGTGTGTCCTTCCCCAT,TCACCCCTGCCCCTCTCC,GCCCCTGCCCCTTCACCCCTGCCCCTCTCCTC,CTG,CCCTGC;STRUC=<VC21727>	HPRC,HGSVC	Yes	0.328	Yes	NA,NA	NA	NA
chr10:3106725	320021	INS	186	0.8939	0.3889	75	PFKP(3.0419e-26,1.286)	NA	NA	NA	NA	NA	NA	NA	NA	No	ID=10-3106083-3106092-CTG,10-3106196-3106460-GGGAGGCAGAAAGCATGGCGTGCACGGGGCGCCTGTGGGGCGTCCACCTGTGTGTCCTTCCCCAT,10-3106588-3106606-TCACCCCTGCCCCTCTCC,10-3106724-3106862-GCCCCTGCCCCTTCACCCCTGCCCCTCTCCTC,10-3106958-3106970-CCCTGC;MOTIFS=GGGAGGCAGAAAGCATGGCGTGCACGGGGCGCCTGTGGGGCGTCCACCTGTGTGTCCTTCCCCAT,TCACCCCTGCCCCTCTCC,GCCCCTGCCCCTTCACCCCTGCCCCTCTCCTC,CTG,CCCTGC;STRUC=<VC21727>	HPRC,HGSVC,1KG-ONT	Yes	0.328	Yes	NA,NA	NA	NA
chr10:3106725	320020	INS	177	0.9461	0.2892	151	PFKP(3.0419e-26,1.286)	NA	NA	NA	NA	NA	NA	NA	NA	No	ID=10-3106083-3106092-CTG,10-3106196-3106460-GGGAGGCAGAAAGCATGGCGTGCACGGGGCGCCTGTGGGGCGTCCACCTGTGTGTCCTTCCCCAT,10-3106588-3106606-TCACCCCTGCCCCTCTCC,10-3106724-3106862-GCCCCTGCCCCTTCACCCCTGCCCCTCTCCTC,10-3106958-3106970-CCCTGC;MOTIFS=GGGAGGCAGAAAGCATGGCGTGCACGGGGCGCCTGTGGGGCGTCCACCTGTGTGTCCTTCCCCAT,TCACCCCTGCCCCTCTCC,GCCCCTGCCCCTTCACCCCTGCCCCTCTCCTC,CTG,CCCTGC;STRUC=<VC21727>	HPRC,HGSVC,1KG-ONT	Yes	0.328	Yes	NA,NA	NA	NA
chr10:3106725	320019	INS	165	0.8158	0.6862	59	PFKP(3.0419e-26,1.286)	NA	NA	NA	NA	NA	NA	NA	NA	No	ID=10-3106083-3106092-CTG,10-3106196-3106460-GGGAGGCAGAAAGCATGGCGTGCACGGGGCGCCTGTGGGGCGTCCACCTGTGTGTCCTTCCCCAT,10-3106588-3106606-TCACCCCTGCCCCTCTCC,10-3106724-3106862-GCCCCTGCCCCTTCACCCCTGCCCCTCTCCTC,10-3106958-3106970-CCCTGC;MOTIFS=GGGAGGCAGAAAGCATGGCGTGCACGGGGCGCCTGTGGGGCGTCCACCTGTGTGTCCTTCCCCAT,TCACCCCTGCCCCTCTCC,GCCCCTGCCCCTTCACCCCTGCCCCTCTCCTC,CTG,CCCTGC;STRUC=<VC21727>	HPRC,HGSVC,1KG-ONT	Yes	0.328	Yes	NA,NA	NA	NA
chr10:3106725	320018	INS	197	0.8601	0.5611	222	PFKP(3.0419e-26,1.286)	NA	NA	NA	NA	NA	NA	NA	NA	No	ID=10-3106083-3106092-CTG,10-3106196-3106460-GGGAGGCAGAAAGCATGGCGTGCACGGGGCGCCTGTGGGGCGTCCACCTGTGTGTCCTTCCCCAT,10-3106588-3106606-TCACCCCTGCCCCTCTCC,10-3106724-3106862-GCCCCTGCCCCTTCACCCCTGCCCCTCTCCTC,10-3106958-3106970-CCCTGC;MOTIFS=GGGAGGCAGAAAGCATGGCGTGCACGGGGCGCCTGTGGGGCGTCCACCTGTGTGTCCTTCCCCAT,TCACCCCTGCCCCTCTCC,GCCCCTGCCCCTTCACCCCTGCCCCTCTCCTC,CTG,CCCTGC;STRUC=<VC21727>	HPRC,HGSVC,1KG-ONT	Yes	0.328	Yes	NA,NA	NA	NA
chr10:3106725	320017	INS	215	0.8094	0.6863	88	PFKP(3.0419e-26,1.286)	NA	NA	NA	NA	NA	NA	NA	NA	No	ID=10-3106083-3106092-CTG,10-3106196-3106460-GGGAGGCAGAAAGCATGGCGTGCACGGGGCGCCTGTGGGGCGTCCACCTGTGTGTCCTTCCCCAT,10-3106588-3106606-TCACCCCTGCCCCTCTCC,10-3106724-3106862-GCCCCTGCCCCTTCACCCCTGCCCCTCTCCTC,10-3106958-3106970-CCCTGC;MOTIFS=GGGAGGCAGAAAGCATGGCGTGCACGGGGCGCCTGTGGGGCGTCCACCTGTGTGTCCTTCCCCAT,TCACCCCTGCCCCTCTCC,GCCCCTGCCCCTTCACCCCTGCCCCTCTCCTC,CTG,CCCTGC;STRUC=<VC21727>	HPRC,HGSVC,1KG-ONT	Yes	0.328	Yes	NA,NA	NA	NA
chr10:3106725	320016	INS	261	0.8684	0.546	9	PFKP(3.0419e-26,1.286)	NA	NA	NA	NA	NA	NA	NA	NA	No	ID=10-3106083-3106092-CTG,10-3106196-3106460-GGGAGGCAGAAAGCATGGCGTGCACGGGGCGCCTGTGGGGCGTCCACCTGTGTGTCCTTCCCCAT,10-3106588-3106606-TCACCCCTGCCCCTCTCC,10-3106724-3106862-GCCCCTGCCCCTTCACCCCTGCCCCTCTCCTC,10-3106958-3106970-CCCTGC;MOTIFS=GGGAGGCAGAAAGCATGGCGTGCACGGGGCGCCTGTGGGGCGTCCACCTGTGTGTCCTTCCCCAT,TCACCCCTGCCCCTCTCC,GCCCCTGCCCCTTCACCCCTGCCCCTCTCCTC,CTG,CCCTGC;STRUC=<VC21727>	HPRC,HGSVC,1KG-ONT	Yes	0.328	Yes	NA,NA	NA	NA
chr10:3106726	320026	INS	303	0.8614	0.5235	5	PFKP(3.0419e-26,1.286)	NA	NA	NA	NA	NA	NA	NA	NA	No	ID=10-3106083-3106092-CTG,10-3106196-3106460-GGGAGGCAGAAAGCATGGCGTGCACGGGGCGCCTGTGGGGCGTCCACCTGTGTGTCCTTCCCCAT,10-3106588-3106606-TCACCCCTGCCCCTCTCC,10-3106724-3106862-GCCCCTGCCCCTTCACCCCTGCCCCTCTCCTC,10-3106958-3106970-CCCTGC;MOTIFS=GGGAGGCAGAAAGCATGGCGTGCACGGGGCGCCTGTGGGGCGTCCACCTGTGTGTCCTTCCCCAT,TCACCCCTGCCCCTCTCC,GCCCCTGCCCCTTCACCCCTGCCCCTCTCCTC,CTG,CCCTGC;STRUC=<VC21727>	HPRC,HGSVC,1KG-ONT	Yes	0.328	Yes	NA,NA	NA	NA
chr10:3106755	320027	INS	186	0.8253	0.647	34	PFKP(3.0419e-26,1.286)	NA	NA	NA	NA	NA	NA	NA	NA	No	ID=10-3106083-3106092-CTG,10-3106196-3106460-GGGAGGCAGAAAGCATGGCGTGCACGGGGCGCCTGTGGGGCGTCCACCTGTGTGTCCTTCCCCAT,10-3106588-3106606-TCACCCCTGCCCCTCTCC,10-3106724-3106862-GCCCCTGCCCCTTCACCCCTGCCCCTCTCCTC,10-3106958-3106970-CCCTGC;MOTIFS=GGGAGGCAGAAAGCATGGCGTGCACGGGGCGCCTGTGGGGCGTCCACCTGTGTGTCCTTCCCCAT,TCACCCCTGCCCCTCTCC,GCCCCTGCCCCTTCACCCCTGCCCCTCTCCTC,CTG,CCCTGC;STRUC=<VC21727>	HPRC,HGSVC,1KG-ONT	Yes	0.328	Yes	NA,NA	NA	NA
chr10:3109355	320028	INS	323	0.8202	0.6487	1	PFKP(3.0419e-26,1.286)	NA	NA	NA	PFKP(3.0419e-26,1.286)	NA	NA	NA	NA	No	NA	NA	No	11.16	No	NA,NA	NA	NA
chr10:3109610	320029	INS	53	0.8432	0.5943	1	PFKP(3.0419e-26,1.286)	NA	NA	NA	NA	NA	NA	NA	NA	No	NA	NA	No	2.012	No	NA,NA	NA	NA
chr10:3115259	320030	INS	94	0.8435	0.5892	68	PFKP(3.0419e-26,1.286)	NA	NA	NA	NA	NA	NA	NA	NA	No	NA	HPRC,HGSVC,1KG-ONT	No	0.328	Yes	NA,NA	NA	NA
chr10:3115259	320031	DEL	188	0.9467	0.224	38	PFKP(3.0419e-26,1.286)	NA	NA	NA	NA	NA	NA	NA	NA	No	NA	HGSVC,1KG-ONT	No	0.25	Yes	NA,NA	NA	NA
chr10:3115284	320032	DEL	141	0.8535	0.531	38	PFKP(3.0419e-26,1.286)	NA	NA	NA	NA	NA	NA	NA	NA	No	NA	HGSVC,1KG-ONT	No	0.103	Yes	NA,NA	NA	NA
chr10:3115331	320033	DEL	94	0.9495	0.2368	173	PFKP(3.0419e-26,1.286)	NA	NA	NA	NA	NA	NA	NA	NA	No	NA	HPRC,HGSVC,1KG-ONT	No	0.036	Yes	NA,NA	NA	NA
chr10:3115352	320034	INS	188	0.8723	0.4902	150	PFKP(3.0419e-26,1.286)	NA	NA	NA	NA	NA	NA	NA	NA	No	NA	HPRC,HGSVC,1KG-ONT	Yes	0.328	Yes	NA,NA	NA	NA
chr10:3115403	320035	INS	141	0.8444	0.5611	25	PFKP(3.0419e-26,1.286)	NA	NA	NA	NA	NA	NA	NA	NA	No	NA	HPRC,HGSVC,1KG-ONT	Yes	0.328	Yes	NA,NA	NA	NA
chr10:3115411	320036	DEL	95	0.8982	0.3583	7	PFKP(3.0419e-26,1.286)	NA	NA	NA	NA	NA	NA	NA	NA	No	NA	HPRC,HGSVC,1KG-ONT	No	0.035	Yes	NA,NA	NA	NA
chr10:3115430	320037	INS	141	0.9026	0.3374	24	PFKP(3.0419e-26,1.286)	NA	NA	NA	NA	NA	NA	NA	NA	No	NA	HPRC,HGSVC,1KG-ONT	No	0.328	Yes	NA,NA	NA	NA
chr10:3115586	320038	INS	94	0.8066	0.6728	2	PFKP(3.0419e-26,1.286)	NA	NA	NA	NA	NA	NA	NA	NA	No	NA	HPRC,HGSVC,1KG-ONT	Yes	3.93	Yes	NA,NA	NA	NA
chr10:3138121	320039	INS	2790	0.891	0.4032	1	PITRM1(1.0799e-20,0.997)	NA	NA	NA	PITRM1(1.0799e-20,0.997)	NA	NA	NA	NA	No	NA	NA	No	9.835	No	NA,NA	NA	NA
chr10:3167602	320040	INS	61	0.8941	0.4095	2	PITRM1(1.0799e-20,0.997)	NA	NA	NA	NA	NA	NA	NA	NA	No	NA	NA	No	0.354	Yes	NA,NA	NA	NA
chr10:3168425	320041	DEL	198	0.9319	0.2702	103	PITRM1(1.0799e-20,0.997)	NA	NA	NA	NA	NA	NA	NA	NA	No	NA	HPRC,HGSVC,1KG-ONT	Yes	0.921	Yes	NA,NA	NA	NA
chr10:3184548	320042	DEL	1509	0.7996	0.6896	20	NA	NA	NA	NA	NA	NA	NA	NA	NA	No	ID=10-3185902-3185918-T;MOTIFS=T;STRUC=<TR340976>	HPRC,1KG-ONT	Yes	0.059	Yes	NA,NA	NA	NA
chr10:3205414	320043	DEL	54	0.7949	0.6999	336	NA	NA	NA	NA	NA	NA	NA	NA	NA	No	ID=10-3205414-3205461-ATATAC;MOTIFS=ATATAC;STRUC=<TR341002>,ID=10-3205456-3205465-AT,10-3205466-3205488-ACATAT,10-3205529-3205539-TA,10-3205540-3205551-AT,10-3205604-3205617-T;MOTIFS=ACATAT,T,TA,AT;STRUC=<VC21748>	HPRC	No	0.221	Yes	NA,NA	NA	NA
chr10:3205969	320044	DEL	64	0.7996	0.6999	19	NA	NA	NA	NA	NA	NA	NA	NA	NA	No	NA	HPRC,1KG-ONT	No	0.074	Yes	NA,NA	NA	NA
chr10:3206000	320045	INS	64	0.8076	0.6851	71	NA	NA	NA	NA	NA	NA	NA	NA	NA	No	NA	HPRC,HGSVC,1KG-ONT	No	0.011	Yes	NA,NA	NA	NA
chr10:3206060	320048	INS	640	0.8117	0.659	33	NA	NA	NA	NA	NA	NA	NA	NA	NA	No	NA	HPRC,HGSVC,1KG-ONT	No	0.011	Yes	NA,NA	NA	NA
chr10:3206060	320047	INS	256	0.8784	0.4361	75	NA	NA	NA	NA	NA	NA	NA	NA	NA	No	NA	HPRC,HGSVC	No	0.011	Yes	NA,NA	NA	NA
chr10:3206060	320046	INS	192	0.8727	0.5569	51	NA	NA	NA	NA	NA	NA	NA	NA	NA	No	NA	HPRC,HGSVC	No	0.011	Yes	NA,NA	NA	NA
chr10:3206125	320049	DEL	128	0.8602	0.5227	11	NA	NA	NA	NA	NA	NA	NA	NA	NA	No	NA	HGSVC	No	0.057	Yes	NA,NA	NA	NA
chr10:3206174	320050	INS	68	0.8115	0.6705	30	NA	NA	NA	NA	NA	NA	NA	NA	NA	No	NA	HPRC,HGSVC,1KG-ONT	No	0.011	Yes	NA,NA	NA	NA
chr10:3206189	320051	INS	64	0.8841	0.5297	1	NA	NA	NA	NA	NA	NA	NA	NA	NA	No	NA	HPRC,HGSVC,1KG-ONT	No	0.194	No	NA,NA	NA	NA
chr10:3206192	320052	DEL	64	0.9477	0.2085	26	NA	NA	NA	NA	NA	NA	NA	NA	NA	No	NA	HPRC,1KG-ONT	No	0.131	Yes	NA,NA	NA	NA
chr10:3206320	320053	INS	68	0.8674	0.5139	28	NA	NA	NA	NA	NA	NA	NA	NA	NA	No	NA	HPRC,HGSVC,1KG-ONT	No	0.105	Yes	NA,NA	NA	NA
chr10:3206335	320054	INS	64	0.8552	0.616	322	NA	NA	NA	NA	NA	NA	NA	NA	NA	No	NA	HPRC,HGSVC,1KG-ONT	No	0.105	Yes	NA,NA	NA	NA
chr10:3206395	320057	INS	384	0.8347	0.5919	25	NA	NA	NA	NA	NA	NA	NA	NA	NA	No	NA	HPRC,HGSVC	No	0.105	Yes	NA,NA	NA	NA
chr10:3206395	320059	INS	64	0.9091	0.3529	263	NA	NA	NA	NA	NA	NA	NA	NA	NA	No	NA	HPRC,HGSVC,1KG-ONT	No	0.105	Yes	NA,NA	NA	NA
chr10:3206395	320055	INS	640	0.8539	0.5245	27	NA	NA	NA	NA	NA	NA	NA	NA	NA	No	NA	HPRC,HGSVC,1KG-ONT	No	0.105	Yes	NA,NA	NA	NA
chr10:3206395	320056	INS	576	0.8193	0.6439	35	NA	NA	NA	NA	NA	NA	NA	NA	NA	No	NA	HPRC,HGSVC,1KG-ONT	No	0.105	Yes	NA,NA	NA	NA
chr10:3206395	320058	INS	128	0.8112	0.685	93	NA	NA	NA	NA	NA	NA	NA	NA	NA	No	NA	HPRC,HGSVC	No	0.105	Yes	NA,NA	NA	NA
chr10:3215921	320060	DEL	75	0.9863	0.031	1047	NA	NA	NA	NA	NA	NA	NA	NA	NA	No	NA	HPRC,HGSVC,1KG-ONT	Yes	2.363	Yes	NA,NA	NA	NA
chr10:3215934	320061	DEL	74	0.8533	0.6082	24	NA	NA	NA	NA	NA	NA	NA	NA	NA	No	NA	HPRC,HGSVC,1KG-ONT	Yes	2.384	Yes	NA,NA	NA	NA
chr10:3218851	320063	INS	60	0.8276	0.6613	36	NA	NA	NA	NA	NA	NA	NA	NA	NA	No	ID=10-3218834-3218858-GTCCATCC;MOTIFS=GTCCATCC;STRUC=<TR341022>,ID=10-3218839-3218891-TCCG,10-3218851-3218890-TCCA,10-3218895-3218910-TCCA,10-3218915-3218937-TCCA,10-3218943-3218986-TCCA,10-3218959-3218987-TCCG,10-3219025-3219041-CATT,10-3219058-3219079-ATCC;MOTIFS=TCCA,ATCC,TCCG,CATT;STRUC=<VC21751>	HPRC,HGSVC,1KG-ONT	Yes	0.089	Yes	NA,NA	NA	NA
chr10:3218851	320064	INS	52	0.8295	0.6367	10	NA	NA	NA	NA	NA	NA	NA	NA	NA	No	ID=10-3218834-3218858-GTCCATCC;MOTIFS=GTCCATCC;STRUC=<TR341022>,ID=10-3218839-3218891-TCCG,10-3218851-3218890-TCCA,10-3218895-3218910-TCCA,10-3218915-3218937-TCCA,10-3218943-3218986-TCCA,10-3218959-3218987-TCCG,10-3219025-3219041-CATT,10-3219058-3219079-ATCC;MOTIFS=TCCA,ATCC,TCCG,CATT;STRUC=<VC21751>	HPRC,HGSVC,1KG-ONT	Yes	0.089	Yes	NA,NA	NA	NA
chr10:3218851	320065	INS	56	0.8726	0.4717	18	NA	NA	NA	NA	NA	NA	NA	NA	NA	No	ID=10-3218834-3218858-GTCCATCC;MOTIFS=GTCCATCC;STRUC=<TR341022>,ID=10-3218839-3218891-TCCG,10-3218851-3218890-TCCA,10-3218895-3218910-TCCA,10-3218915-3218937-TCCA,10-3218943-3218986-TCCA,10-3218959-3218987-TCCG,10-3219025-3219041-CATT,10-3219058-3219079-ATCC;MOTIFS=TCCA,ATCC,TCCG,CATT;STRUC=<VC21751>	HPRC,HGSVC,1KG-ONT	Yes	0.089	Yes	NA,NA	NA	NA
chr10:3218951	320066	INS	68	0.9733	0.1125	1	NA	NA	NA	NA	NA	NA	NA	NA	NA	No	ID=10-3218839-3218891-TCCG,10-3218851-3218890-TCCA,10-3218895-3218910-TCCA,10-3218915-3218937-TCCA,10-3218943-3218986-TCCA,10-3218959-3218987-TCCG,10-3219025-3219041-CATT,10-3219058-3219079-ATCC;MOTIFS=TCCA,ATCC,TCCG,CATT;STRUC=<VC21751>	HPRC,HGSVC,1KG-ONT	No	0.089	No	NA,NA	NA	NA
chr10:3219006	320067	DEL	52	0.8268	0.6226	1	NA	NA	NA	NA	NA	NA	NA	NA	NA	No	ID=10-3218839-3218891-TCCG,10-3218851-3218890-TCCA,10-3218895-3218910-TCCA,10-3218915-3218937-TCCA,10-3218943-3218986-TCCA,10-3218959-3218987-TCCG,10-3219025-3219041-CATT,10-3219058-3219079-ATCC;MOTIFS=TCCA,ATCC,TCCG,CATT;STRUC=<VC21751>,ID=10-3218998-3219028-ATCC;MOTIFS=ATCC;STRUC=<TR341023>	NA	Yes	1.823	No	NA,NA	NA	NA
chr10:3219011	320068	INS	69	0.8401	0.5949	2	NA	NA	NA	NA	NA	NA	NA	NA	NA	No	ID=10-3218839-3218891-TCCG,10-3218851-3218890-TCCA,10-3218895-3218910-TCCA,10-3218915-3218937-TCCA,10-3218943-3218986-TCCA,10-3218959-3218987-TCCG,10-3219025-3219041-CATT,10-3219058-3219079-ATCC;MOTIFS=TCCA,ATCC,TCCG,CATT;STRUC=<VC21751>,ID=10-3218998-3219028-ATCC;MOTIFS=ATCC;STRUC=<TR341023>	HPRC,HGSVC,1KG-ONT	No	0.089	Yes	NA,NA	NA	NA
chr10:3219014	320069	DEL	84	0.8885	0.3944	87	NA	NA	NA	NA	NA	NA	NA	NA	NA	No	ID=10-3218839-3218891-TCCG,10-3218851-3218890-TCCA,10-3218895-3218910-TCCA,10-3218915-3218937-TCCA,10-3218943-3218986-TCCA,10-3218959-3218987-TCCG,10-3219025-3219041-CATT,10-3219058-3219079-ATCC;MOTIFS=TCCA,ATCC,TCCG,CATT;STRUC=<VC21751>,ID=10-3218998-3219028-ATCC;MOTIFS=ATCC;STRUC=<TR341023>	HPRC,HGSVC,1KG-ONT	Yes	1.651	Yes	NA,NA	NA	NA
chr10:3219018	320070	INS	60	0.8084	0.6822	4	NA	NA	NA	NA	NA	NA	NA	NA	NA	No	ID=10-3218839-3218891-TCCG,10-3218851-3218890-TCCA,10-3218895-3218910-TCCA,10-3218915-3218937-TCCA,10-3218943-3218986-TCCA,10-3218959-3218987-TCCG,10-3219025-3219041-CATT,10-3219058-3219079-ATCC;MOTIFS=TCCA,ATCC,TCCG,CATT;STRUC=<VC21751>,ID=10-3218998-3219028-ATCC;MOTIFS=ATCC;STRUC=<TR341023>	HPRC,HGSVC,1KG-ONT	No	0.089	Yes	NA,NA	NA	NA
chr10:3219226	320071	DEL	65	0.8624	0.5671	1	NA	NA	NA	NA	NA	NA	NA	NA	NA	No	ID=10-3219211-3219247-TCCA;MOTIFS=TCCA;STRUC=<TR341025>,ID=10-3219275-3219289-ATCC;MOTIFS=ATCC;STRUC=<TR341026>	HPRC,HGSVC,1KG-ONT	No	0.763	No	NA,NA	NA	NA
chr10:3230631	320072	DEL	302	0.9014	0.3805	47	NA	NA	NA	NA	NA	NA	NA	NA	NA	No	NA	HPRC,HGSVC,1KG-ONT	Yes	2.503	Yes	NA,NA	NA	NA
chr10:3230644	320073	DEL	76	0.8689	0.4705	166	NA	NA	NA	NA	NA	NA	NA	NA	NA	No	NA	HPRC,HGSVC,1KG-ONT	No	2.366	Yes	NA,NA	NA	NA
chr10:3230727	320074	DEL	114	0.8417	0.5767	1	NA	NA	NA	NA	NA	NA	NA	NA	NA	No	NA	NA	No	2.788	No	NA,NA	NA	NA
chr10:3230803	320075	DEL	76	0.8761	0.4397	4	NA	NA	NA	NA	NA	NA	NA	NA	NA	No	NA	HPRC,HGSVC,1KG-ONT	No	2.469	No	NA,NA	NA	NA
chr10:3239881	320076	INS	56	0.898	0.3654	1	NA	NA	NA	NA	NA	NA	NA	NA	enhancer	No	NA	NA	Yes	10.16	No	NA,NA	NA	NA
chr10:3242290	320077	INS	134	0.8239	0.6995	256	NA	NA	NA	NA	NA	NA	NA	NA	NA	No	ID=10-3242277-3242287-GT,10-3242288-3242298-TG,10-3242300-3242311-TG,10-3242412-3242422-TG,10-3242431-3242442-TG,10-3242498-3242510-GT,10-3242536-3242545-GT;MOTIFS=TG,GT;STRUC=<VC21756>	HPRC,HGSVC,1KG-ONT	Yes	0.49	Yes	NA,NA	NA	NA
chr10:3242412	320078	INS	143	0.8344	0.5989	15	NA	NA	NA	NA	NA	NA	NA	NA	NA	No	ID=10-3242277-3242287-GT,10-3242288-3242298-TG,10-3242300-3242311-TG,10-3242412-3242422-TG,10-3242431-3242442-TG,10-3242498-3242510-GT,10-3242536-3242545-GT;MOTIFS=TG,GT;STRUC=<VC21756>	HPRC,HGSVC,1KG-ONT	Yes	5.851	Yes	NA,NA	NA	NA
chr10:3242715	320080	INS	197	0.8073	0.6784	54	NA	NA	NA	NA	NA	NA	NA	NA	NA	No	ID=10-3242574-3242587-GT,10-3242623-3242634-GT,10-3242637-3242646-TG,10-3242662-3242671-TG,10-3242680-3242690-TG,10-3242698-3242707-GT,10-3242718-3242730-TG,10-3242796-3242809-GAG;MOTIFS=GAG,TG,GT;STRUC=<VC21757>	HPRC,HGSVC,1KG-ONT	Yes	3.322	Yes	NA,NA	NA	NA
chr10:3242715	320079	INS	198	0.9408	0.2285	1056	NA	NA	NA	NA	NA	NA	NA	NA	NA	No	ID=10-3242574-3242587-GT,10-3242623-3242634-GT,10-3242637-3242646-TG,10-3242662-3242671-TG,10-3242680-3242690-TG,10-3242698-3242707-GT,10-3242718-3242730-TG,10-3242796-3242809-GAG;MOTIFS=GAG,TG,GT;STRUC=<VC21757>	HPRC,HGSVC,1KG-ONT	Yes	3.322	Yes	NA,NA	NA	NA
chr10:3251891	320081	INS	88	0.8557	0.5338	2	NA	NA	NA	NA	NA	NA	NA	NA	NA	No	NA	NA	No	0.001	No	NA,NA	NA	NA
chr10:3252111	320082	DEL	350	0.9116	0.4183	16	NA	NA	NA	NA	NA	NA	NA	NA	NA	No	NA	HGSVC,1KG-ONT	No	1.315	Yes	NA,NA	NA	NA
chr10:3252200	320083	DEL	175	0.9746	0.0924	234	NA	NA	NA	NA	NA	NA	NA	NA	NA	No	NA	HPRC,HGSVC,1KG-ONT	No	2.963	Yes	NA,NA	NA	NA
chr10:3252297	320084	DEL	307	0.876	0.4896	3	NA	NA	NA	NA	NA	NA	NA	NA	NA	No	NA	HGSVC,1KG-ONT	No	3.224	No	NA,NA	NA	NA
chr10:3252506	320085	DEL	131	0.8424	0.5898	267	NA	NA	NA	NA	NA	NA	NA	NA	NA	No	NA	HPRC,HGSVC,1KG-ONT	No	0.188	Yes	NA,NA	NA	NA
chr10:3252593	320086	INS	175	0.8649	0.5152	10	NA	NA	NA	NA	NA	NA	NA	NA	NA	No	NA	NA	No	0.008	Yes	NA,NA	NA	NA
chr10:3253973	320087	DEL	232	0.807	0.6965	2	NA	NA	NA	NA	NA	NA	NA	NA	NA	No	NA	NA	No	0.449	No	NA,NA	NA	NA
chr10:3259605	320088	INS	1722	0.9005	0.3598	103	NA	NA	NA	NA	NA	NA	NA	NA	NA	No	NA	HPRC,HGSVC,1KG-ONT	No	1.992	Yes	NA,NA	NA	NA
chr10:3276708	320089	INS	74	0.8811	0.6144	4	NA	NA	NA	NA	NA	NA	NA	NA	NA	No	NA	HPRC,HGSVC	Yes	2.538	Yes	NA,NA	NA	NA
chr10:3290857	320090	INS	68	0.8483	0.5721	2	NA	NA	NA	NA	NA	NA	NA	NA	NA	No	ID=10-3290737-3290771-TGTGGGACCTCAGCAGG,10-3290824-3290879-TGGGGTCTCGGCAGGCG;MOTIFS=TGGGGTCTCGGCAGGCG,TGTGGGACCTCAGCAGG;STRUC=<VC21764>	NA	Yes	2.066	No	NA,NA	NA	NA
chr10:3314147	320091	INS	57	0.8686	0.4734	2	NA	NA	NA	NA	NA	NA	NA	NA	promoter	No	NA	HPRC,HGSVC,1KG-ONT	No	0.044	No	NA,NA	NA	NA
chr10:3314316	320092	INS	55	0.8198	0.6721	1	NA	NA	NA	NA	NA	NA	NA	NA	promoter	No	ID=10-3314942-3315028-GGACGGTGACTTCACAGAGTGAGGGAAG,10-3314997-3315173-GGGACGGTGACTTCACAGAGTGAGGGAAG;MOTIFS=GGACGGTGACTTCACAGAGTGAGGGAAG,GGGACGGTGACTTCACAGAGTGAGGGAAG;STRUC=<VC21766>	HPRC,HGSVC,1KG-ONT	No	0.044	No	NA,NA	NA	NA
chr10:3314316	320093	INS	365	0.8597	0.5033	4	NA	NA	NA	NA	NA	NA	NA	NA	promoter	No	ID=10-3314942-3315028-GGACGGTGACTTCACAGAGTGAGGGAAG,10-3314997-3315173-GGGACGGTGACTTCACAGAGTGAGGGAAG;MOTIFS=GGACGGTGACTTCACAGAGTGAGGGAAG,GGGACGGTGACTTCACAGAGTGAGGGAAG;STRUC=<VC21766>	1KG-ONT	No	0.044	Yes	NA,NA	NA	NA
chr10:3314493	320097	INS	112	0.853	0.5457	1	NA	NA	NA	NA	NA	NA	NA	NA	promoter	No	ID=10-3314942-3315028-GGACGGTGACTTCACAGAGTGAGGGAAG,10-3314997-3315173-GGGACGGTGACTTCACAGAGTGAGGGAAG;MOTIFS=GGACGGTGACTTCACAGAGTGAGGGAAG,GGGACGGTGACTTCACAGAGTGAGGGAAG;STRUC=<VC21766>	HPRC,HGSVC,1KG-ONT	No	0.044	Yes	NA,NA	NA	NA
chr10:3314493	320098	INS	142	0.8374	0.6082	1	NA	NA	NA	NA	NA	NA	NA	NA	promoter	No	ID=10-3314942-3315028-GGACGGTGACTTCACAGAGTGAGGGAAG,10-3314997-3315173-GGGACGGTGACTTCACAGAGTGAGGGAAG;MOTIFS=GGACGGTGACTTCACAGAGTGAGGGAAG,GGGACGGTGACTTCACAGAGTGAGGGAAG;STRUC=<VC21766>	HPRC,HGSVC,1KG-ONT	No	0.044	No	NA,NA	NA	NA
chr10:3314551	320099	INS	799	0.8854	0.4215	20	NA	NA	NA	NA	NA	NA	NA	NA	NA	No	ID=10-3314942-3315028-GGACGGTGACTTCACAGAGTGAGGGAAG,10-3314997-3315173-GGGACGGTGACTTCACAGAGTGAGGGAAG;MOTIFS=GGACGGTGACTTCACAGAGTGAGGGAAG,GGGACGGTGACTTCACAGAGTGAGGGAAG;STRUC=<VC21766>	HPRC,HGSVC,1KG-ONT	No	0.001	Yes	NA,NA	NA	NA
chr10:3314565	320100	INS	1068	0.8212	0.6504	13	NA	NA	NA	NA	NA	NA	NA	NA	NA	No	ID=10-3314942-3315028-GGACGGTGACTTCACAGAGTGAGGGAAG,10-3314997-3315173-GGGACGGTGACTTCACAGAGTGAGGGAAG;MOTIFS=GGACGGTGACTTCACAGAGTGAGGGAAG,GGGACGGTGACTTCACAGAGTGAGGGAAG;STRUC=<VC21766>	HPRC	No	0.001	No	NA,NA	NA	NA
chr10:3314707	320103	INS	736	0.8187	0.6392	9	NA	NA	NA	NA	NA	NA	NA	NA	NA	No	ID=10-3314942-3315028-GGACGGTGACTTCACAGAGTGAGGGAAG,10-3314997-3315173-GGGACGGTGACTTCACAGAGTGAGGGAAG;MOTIFS=GGACGGTGACTTCACAGAGTGAGGGAAG,GGGACGGTGACTTCACAGAGTGAGGGAAG;STRUC=<VC21766>	HPRC,HGSVC,1KG-ONT	No	0.044	Yes	NA,NA	NA	NA
chr10:3314707	320104	INS	195	0.8072	0.6942	3	NA	NA	NA	NA	NA	NA	NA	NA	NA	No	ID=10-3314942-3315028-GGACGGTGACTTCACAGAGTGAGGGAAG,10-3314997-3315173-GGGACGGTGACTTCACAGAGTGAGGGAAG;MOTIFS=GGACGGTGACTTCACAGAGTGAGGGAAG,GGGACGGTGACTTCACAGAGTGAGGGAAG;STRUC=<VC21766>	HPRC,HGSVC,1KG-ONT	No	0.044	No	NA,NA	NA	NA
chr10:3314707	320105	INS	877	0.9169	0.3148	684	NA	NA	NA	NA	NA	NA	NA	NA	NA	No	ID=10-3314942-3315028-GGACGGTGACTTCACAGAGTGAGGGAAG,10-3314997-3315173-GGGACGGTGACTTCACAGAGTGAGGGAAG;MOTIFS=GGACGGTGACTTCACAGAGTGAGGGAAG,GGGACGGTGACTTCACAGAGTGAGGGAAG;STRUC=<VC21766>	HPRC,HGSVC,1KG-ONT	No	0.044	Yes	NA,NA	NA	NA
chr10:3314744	320106	INS	934	0.904	0.571	178	NA	NA	NA	NA	NA	NA	NA	NA	NA	No	ID=10-3314942-3315028-GGACGGTGACTTCACAGAGTGAGGGAAG,10-3314997-3315173-GGGACGGTGACTTCACAGAGTGAGGGAAG;MOTIFS=GGACGGTGACTTCACAGAGTGAGGGAAG,GGGACGGTGACTTCACAGAGTGAGGGAAG;STRUC=<VC21766>	HPRC,HGSVC,1KG-ONT	No	0.044	Yes	NA,NA	NA	NA
chr10:3314825	320108	INS	688	0.8127	0.6444	5	NA	NA	NA	NA	NA	NA	NA	NA	promoter	No	ID=10-3314942-3315028-GGACGGTGACTTCACAGAGTGAGGGAAG,10-3314997-3315173-GGGACGGTGACTTCACAGAGTGAGGGAAG;MOTIFS=GGACGGTGACTTCACAGAGTGAGGGAAG,GGGACGGTGACTTCACAGAGTGAGGGAAG;STRUC=<VC21766>	HPRC,HGSVC,1KG-ONT	No	0.044	Yes	NA,NA	NA	NA
chr10:3314836	320109	INS	83	0.9111	0.3813	11	NA	NA	NA	NA	NA	NA	NA	NA	promoter	No	ID=10-3314942-3315028-GGACGGTGACTTCACAGAGTGAGGGAAG,10-3314997-3315173-GGGACGGTGACTTCACAGAGTGAGGGAAG;MOTIFS=GGACGGTGACTTCACAGAGTGAGGGAAG,GGGACGGTGACTTCACAGAGTGAGGGAAG;STRUC=<VC21766>	HPRC,HGSVC,1KG-ONT	No	0.044	Yes	NA,NA	NA	NA
chr10:3314868	320110	INS	940	0.8447	0.6297	228	NA	NA	NA	NA	NA	NA	NA	NA	promoter	No	ID=10-3314942-3315028-GGACGGTGACTTCACAGAGTGAGGGAAG,10-3314997-3315173-GGGACGGTGACTTCACAGAGTGAGGGAAG;MOTIFS=GGACGGTGACTTCACAGAGTGAGGGAAG,GGGACGGTGACTTCACAGAGTGAGGGAAG;STRUC=<VC21766>	HPRC,HGSVC,1KG-ONT	No	3.805	Yes	NA,NA	NA	NA
chr10:3314891	320112	INS	86	0.8377	0.6767	22	NA	NA	NA	NA	NA	NA	NA	NA	promoter	No	ID=10-3314942-3315028-GGACGGTGACTTCACAGAGTGAGGGAAG,10-3314997-3315173-GGGACGGTGACTTCACAGAGTGAGGGAAG;MOTIFS=GGACGGTGACTTCACAGAGTGAGGGAAG,GGGACGGTGACTTCACAGAGTGAGGGAAG;STRUC=<VC21766>	HPRC,HGSVC,1KG-ONT	No	0.044	Yes	NA,NA	NA	NA
chr10:3314942	320114	INS	427	0.8209	0.649	5	NA	NA	NA	NA	NA	NA	NA	NA	promoter	No	ID=10-3314942-3315028-GGACGGTGACTTCACAGAGTGAGGGAAG,10-3314997-3315173-GGGACGGTGACTTCACAGAGTGAGGGAAG;MOTIFS=GGACGGTGACTTCACAGAGTGAGGGAAG,GGGACGGTGACTTCACAGAGTGAGGGAAG;STRUC=<VC21766>	HPRC,HGSVC	No	0.044	Yes	NA,NA	NA	NA
chr10:3314947	320115	INS	252	0.7969	0.6966	5	NA	NA	NA	NA	NA	NA	NA	NA	promoter	No	ID=10-3314942-3315028-GGACGGTGACTTCACAGAGTGAGGGAAG,10-3314997-3315173-GGGACGGTGACTTCACAGAGTGAGGGAAG;MOTIFS=GGACGGTGACTTCACAGAGTGAGGGAAG,GGGACGGTGACTTCACAGAGTGAGGGAAG;STRUC=<VC21766>	HPRC,HGSVC,1KG-ONT	No	0.044	Yes	NA,NA	NA	NA
chr10:3315002	320117	INS	58	0.8357	0.6278	1	NA	NA	NA	NA	NA	NA	NA	NA	promoter	No	ID=10-3314942-3315028-GGACGGTGACTTCACAGAGTGAGGGAAG,10-3314997-3315173-GGGACGGTGACTTCACAGAGTGAGGGAAG;MOTIFS=GGACGGTGACTTCACAGAGTGAGGGAAG,GGGACGGTGACTTCACAGAGTGAGGGAAG;STRUC=<VC21766>	HPRC,HGSVC	No	0.042	Yes	NA,NA	NA	NA
chr10:3315055	320120	INS	395	0.908	0.3255	1	NA	NA	NA	NA	NA	NA	NA	NA	promoter	No	ID=10-3314942-3315028-GGACGGTGACTTCACAGAGTGAGGGAAG,10-3314997-3315173-GGGACGGTGACTTCACAGAGTGAGGGAAG;MOTIFS=GGACGGTGACTTCACAGAGTGAGGGAAG,GGGACGGTGACTTCACAGAGTGAGGGAAG;STRUC=<VC21766>	HPRC,HGSVC	No	0.042	Yes	NA,NA	NA	NA
chr10:3315055	320119	INS	367	0.8291	0.6296	1	NA	NA	NA	NA	NA	NA	NA	NA	promoter	No	ID=10-3314942-3315028-GGACGGTGACTTCACAGAGTGAGGGAAG,10-3314997-3315173-GGGACGGTGACTTCACAGAGTGAGGGAAG;MOTIFS=GGACGGTGACTTCACAGAGTGAGGGAAG,GGGACGGTGACTTCACAGAGTGAGGGAAG;STRUC=<VC21766>	HPRC,HGSVC	No	0.042	No	NA,NA	NA	NA
chr10:3315085	320122	INS	652	0.83	0.6861	2	NA	NA	NA	NA	NA	NA	NA	NA	promoter	No	ID=10-3314942-3315028-GGACGGTGACTTCACAGAGTGAGGGAAG,10-3314997-3315173-GGGACGGTGACTTCACAGAGTGAGGGAAG;MOTIFS=GGACGGTGACTTCACAGAGTGAGGGAAG,GGGACGGTGACTTCACAGAGTGAGGGAAG;STRUC=<VC21766>	HPRC,HGSVC,1KG-ONT	No	0.042	No	NA,NA	NA	NA
chr10:3315089	320123	INS	113	0.8886	0.4162	17	NA	NA	NA	NA	NA	NA	NA	NA	promoter	No	ID=10-3314942-3315028-GGACGGTGACTTCACAGAGTGAGGGAAG,10-3314997-3315173-GGGACGGTGACTTCACAGAGTGAGGGAAG;MOTIFS=GGACGGTGACTTCACAGAGTGAGGGAAG,GGGACGGTGACTTCACAGAGTGAGGGAAG;STRUC=<VC21766>	HPRC,HGSVC	No	0.042	Yes	NA,NA	NA	NA
chr10:3315113	320124	INS	196	0.9031	0.3637	5	NA	NA	NA	NA	NA	NA	NA	NA	promoter	No	ID=10-3314942-3315028-GGACGGTGACTTCACAGAGTGAGGGAAG,10-3314997-3315173-GGGACGGTGACTTCACAGAGTGAGGGAAG;MOTIFS=GGACGGTGACTTCACAGAGTGAGGGAAG,GGGACGGTGACTTCACAGAGTGAGGGAAG;STRUC=<VC21766>	HPRC,HGSVC,1KG-ONT	No	0.042	Yes	NA,NA	NA	NA
chr10:3315142	320125	INS	1002	0.8032	0.6788	1	NA	NA	NA	NA	NA	NA	NA	NA	promoter	No	ID=10-3314942-3315028-GGACGGTGACTTCACAGAGTGAGGGAAG,10-3314997-3315173-GGGACGGTGACTTCACAGAGTGAGGGAAG;MOTIFS=GGACGGTGACTTCACAGAGTGAGGGAAG,GGGACGGTGACTTCACAGAGTGAGGGAAG;STRUC=<VC21766>	HPRC,HGSVC,1KG-ONT	No	0.042	No	NA,NA	NA	NA
chr10:3315170	320127	INS	337	0.9285	0.2826	2	NA	NA	NA	NA	NA	NA	NA	NA	promoter	No	ID=10-3314942-3315028-GGACGGTGACTTCACAGAGTGAGGGAAG,10-3314997-3315173-GGGACGGTGACTTCACAGAGTGAGGGAAG;MOTIFS=GGACGGTGACTTCACAGAGTGAGGGAAG,GGGACGGTGACTTCACAGAGTGAGGGAAG;STRUC=<VC21766>	HPRC,HGSVC	No	0.042	No	NA,NA	NA	NA
chr10:3315170	320126	INS	710	0.8138	0.6489	2	NA	NA	NA	NA	NA	NA	NA	NA	promoter	No	ID=10-3314942-3315028-GGACGGTGACTTCACAGAGTGAGGGAAG,10-3314997-3315173-GGGACGGTGACTTCACAGAGTGAGGGAAG;MOTIFS=GGACGGTGACTTCACAGAGTGAGGGAAG,GGGACGGTGACTTCACAGAGTGAGGGAAG;STRUC=<VC21766>	HPRC,HGSVC,1KG-ONT	No	0.042	Yes	NA,NA	NA	NA
chr10:3315171	320128	DEL	56	0.8782	0.4365	10	NA	NA	NA	NA	NA	NA	NA	NA	promoter	No	ID=10-3314942-3315028-GGACGGTGACTTCACAGAGTGAGGGAAG,10-3314997-3315173-GGGACGGTGACTTCACAGAGTGAGGGAAG;MOTIFS=GGACGGTGACTTCACAGAGTGAGGGAAG,GGGACGGTGACTTCACAGAGTGAGGGAAG;STRUC=<VC21766>	HGSVC	No	3.898	Yes	NA,NA	NA	NA
chr10:3315206	320129	INS	768	0.8431	0.6587	15	NA	NA	NA	NA	NA	NA	NA	NA	promoter	No	ID=10-3314942-3315028-GGACGGTGACTTCACAGAGTGAGGGAAG,10-3314997-3315173-GGGACGGTGACTTCACAGAGTGAGGGAAG;MOTIFS=GGACGGTGACTTCACAGAGTGAGGGAAG,GGGACGGTGACTTCACAGAGTGAGGGAAG;STRUC=<VC21766>	HPRC,HGSVC,1KG-ONT	No	0.135	No	NA,NA	NA	NA
chr10:3315206	320131	INS	58	0.8415	0.6636	3	NA	NA	NA	NA	NA	NA	NA	NA	promoter	No	ID=10-3314942-3315028-GGACGGTGACTTCACAGAGTGAGGGAAG,10-3314997-3315173-GGGACGGTGACTTCACAGAGTGAGGGAAG;MOTIFS=GGACGGTGACTTCACAGAGTGAGGGAAG,GGGACGGTGACTTCACAGAGTGAGGGAAG;STRUC=<VC21766>	HPRC,HGSVC	No	0.135	No	NA,NA	NA	NA
chr10:3317812	320132	DEL	68	0.9279	0.2643	30	NA	NA	NA	NA	NA	NA	NA	NA	NA	No	ID=10-3317812-3317948-CTGTATTTCCCGGCAGCCTCTGCGTGGGCAGCAGCGGGGTAGGCGGCCGAGTCTCCCAGGCCACGGAC;MOTIFS=CTGTATTTCCCGGCAGCCTCTGCGTGGGCAGCAGCGGGGTAGGCGGCCGAGTCTCCCAGGCCACGGAC;STRUC=(CTGTATTTCCCGGCAGCCTCTGCGTGGGCAGCAGCGGGGTAGGCGGCCGAGTCTCCCAGGCCACGGAC)n	HPRC,HGSVC,1KG-ONT	No	0.858	Yes	NA,NA	NA	NA
chr10:3317938	320133	INS	68	0.8355	0.6346	18	NA	NA	NA	NA	NA	NA	NA	NA	NA	No	ID=10-3317812-3317948-CTGTATTTCCCGGCAGCCTCTGCGTGGGCAGCAGCGGGGTAGGCGGCCGAGTCTCCCAGGCCACGGAC;MOTIFS=CTGTATTTCCCGGCAGCCTCTGCGTGGGCAGCAGCGGGGTAGGCGGCCGAGTCTCCCAGGCCACGGAC;STRUC=(CTGTATTTCCCGGCAGCCTCTGCGTGGGCAGCAGCGGGGTAGGCGGCCGAGTCTCCCAGGCCACGGAC)n	HPRC,HGSVC,1KG-ONT	No	0.123	Yes	NA,NA	NA	NA
chr10:3317964	320134	INS	136	0.8425	0.5905	55	NA	NA	NA	NA	NA	NA	NA	NA	NA	No	ID=10-3317812-3317948-CTGTATTTCCCGGCAGCCTCTGCGTGGGCAGCAGCGGGGTAGGCGGCCGAGTCTCCCAGGCCACGGAC;MOTIFS=CTGTATTTCCCGGCAGCCTCTGCGTGGGCAGCAGCGGGGTAGGCGGCCGAGTCTCCCAGGCCACGGAC;STRUC=(CTGTATTTCCCGGCAGCCTCTGCGTGGGCAGCAGCGGGGTAGGCGGCCGAGTCTCCCAGGCCACGGAC)n	HPRC,HGSVC,1KG-ONT	No	0.123	Yes	NA,NA	NA	NA
chr10:3318055	320137	DEL	68	0.8251	0.6046	5	NA	NA	NA	NA	NA	NA	NA	NA	NA	No	NA	HPRC,HGSVC,1KG-ONT	No	0.166	No	NA,NA	NA	NA
chr10:3318055	320135	INS	340	0.8595	0.5886	9	NA	NA	NA	NA	NA	NA	NA	NA	NA	No	NA	NA	No	0.148	Yes	NA,NA	NA	NA
chr10:3318055	320136	INS	341	0.8454	0.5734	17	NA	NA	NA	NA	NA	NA	NA	NA	NA	No	NA	NA	No	0.148	Yes	NA,NA	NA	NA
chr10:3318128	320138	DEL	274	0.8653	0.4744	6	NA	NA	NA	NA	NA	NA	NA	NA	NA	No	NA	HGSVC,1KG-ONT	No	0.1	No	NA,NA	NA	NA
chr10:3318164	320139	DEL	137	0.8149	0.6923	21	NA	NA	NA	NA	NA	NA	NA	NA	NA	No	NA	HGSVC,1KG-ONT	No	0.108	No	NA,NA	NA	NA
chr10:3318175	320140	DEL	69	0.8106	0.6899	1	NA	NA	NA	NA	NA	NA	NA	NA	NA	No	NA	HPRC,HGSVC,1KG-ONT	No	0.206	No	NA,NA	NA	NA
chr10:3318196	320141	INS	69	0.9239	0.3002	3	NA	NA	NA	NA	NA	NA	NA	NA	NA	No	NA	HPRC,HGSVC,1KG-ONT	No	0.148	Yes	NA,NA	NA	NA
chr10:3318231	320142	DEL	206	0.9486	0.219	20	NA	NA	NA	NA	NA	NA	NA	NA	NA	No	NA	HGSVC,1KG-ONT	No	0.078	Yes	NA,NA	NA	NA
chr10:3318265	320143	INS	204	0.9957	0.0053	237	NA	NA	NA	NA	NA	NA	NA	NA	NA	No	NA	HPRC,HGSVC,1KG-ONT	No	0.148	Yes	NA,NA	NA	NA
chr10:3318270	320144	INS	476	0.8517	0.6356	4	NA	NA	NA	NA	NA	NA	NA	NA	NA	No	NA	NA	No	0.148	No	NA,NA	NA	NA
chr10:3318300	320145	INS	138	0.831	0.605	12	NA	NA	NA	NA	NA	NA	NA	NA	NA	No	NA	HPRC,HGSVC,1KG-ONT	No	0.148	Yes	NA,NA	NA	NA
chr10:3318333	320146	DEL	69	0.9212	0.3108	362	NA	NA	NA	NA	NA	NA	NA	NA	NA	No	NA	HPRC,HGSVC,1KG-ONT	No	0.206	Yes	NA,NA	NA	NA
chr10:3318397	320147	INS	681	0.8755	0.46	1	NA	NA	NA	NA	NA	NA	NA	NA	NA	No	NA	NA	No	0.148	No	NA,NA	NA	NA
chr10:3318407	320148	INS	69	0.8685	0.512	29	NA	NA	NA	NA	NA	NA	NA	NA	NA	No	NA	HPRC,HGSVC,1KG-ONT	No	0.148	Yes	NA,NA	NA	NA
chr10:3318506	320149	DEL	68	0.8954	0.4239	9	NA	NA	NA	NA	NA	NA	NA	NA	NA	No	NA	HPRC,HGSVC,1KG-ONT	No	0.096	Yes	NA,NA	NA	NA
chr10:3318574	320150	INS	68	0.8355	0.6346	5	NA	NA	NA	NA	NA	NA	NA	NA	NA	No	NA	HPRC,HGSVC,1KG-ONT	No	0.148	Yes	NA,NA	NA	NA
chr10:3318963	320151	DEL	101	0.8104	0.6594	1	NA	NA	NA	NA	NA	NA	NA	NA	NA	No	NA	NA	Yes	0.867	No	NA,NA	NA	NA
chr10:3332607	320152	DEL	1682	0.9056	0.327	1	NA	NA	NA	NA	NA	NA	NA	NA	NA	No	ID=10-3334049-3334067-T;MOTIFS=T;STRUC=<TR341197>	NA	Yes	0.751	No	NA,NA	NA	NA
chr10:3341963	320154	INS	356	0.8833	0.4422	24	NA	NA	NA	NA	NA	NA	NA	NA	NA	No	NA	HGSVC,1KG-ONT	Yes	1.616	Yes	NA,NA	NA	NA
chr10:3341963	320153	INS	332	0.9165	0.3432	2	NA	NA	NA	NA	NA	NA	NA	NA	NA	No	NA	HGSVC,1KG-ONT	Yes	1.616	No	NA,NA	NA	NA
chr10:3373262	320156	DEL	81	0.8672	0.5261	39	NA	NA	NA	NA	NA	NA	NA	NA	NA	No	NA	HPRC,HGSVC,1KG-ONT	No	0.171	Yes	NA,NA	NA	NA
chr10:3373291	320158	INS	574	0.8916	0.3862	120	NA	NA	NA	NA	NA	NA	NA	NA	NA	No	NA	HPRC,HGSVC,1KG-ONT	No	3.188	Yes	NA,NA	NA	NA
chr10:3373291	320159	INS	82	0.8568	0.5475	2	NA	NA	NA	NA	NA	NA	NA	NA	NA	No	NA	NA	No	3.188	Yes	NA,NA	NA	NA
chr10:3373291	320157	INS	493	0.8452	0.5529	5	NA	NA	NA	NA	NA	NA	NA	NA	NA	No	NA	HPRC,HGSVC,1KG-ONT	No	3.188	Yes	NA,NA	NA	NA
chr10:3373330	320160	DEL	82	0.9016	0.3463	700	NA	NA	NA	NA	NA	NA	NA	NA	NA	No	NA	HPRC,HGSVC,1KG-ONT	No	0.296	Yes	NA,NA	NA	NA
chr10:3373366	320161	INS	328	0.9021	0.3522	6	NA	NA	NA	NA	NA	NA	NA	NA	NA	No	NA	NA	No	2.387	Yes	NA,NA	NA	NA
chr10:3373412	320163	DEL	164	0.8149	0.6938	31	NA	NA	NA	NA	NA	NA	NA	NA	NA	No	NA	HPRC,HGSVC,1KG-ONT	No	0.152	Yes	NA,NA	NA	NA
chr10:3373412	320162	INS	164	0.8189	0.6541	13	NA	NA	NA	NA	NA	NA	NA	NA	NA	No	NA	NA	No	0.308	Yes	NA,NA	NA	NA
chr10:3379606	320164	DEL	1298	0.847	0.5703	3	NA	NA	NA	NA	NA	NA	NA	NA	NA	No	ID=10-3379769-3379778-GTG;MOTIFS=GTG;STRUC=<TR341262>,ID=10-3380509-3380538-T;MOTIFS=T;STRUC=<TR341263>	NA	Yes	5.611	Yes	NA,NA	NA	NA
chr10:3382301	320165	DEL	61	0.8866	0.418	26	NA	NA	NA	NA	NA	NA	NA	NA	NA	No	ID=10-3382324-3382334-GAA;MOTIFS=GAA;STRUC=<TR341272>	HPRC,HGSVC,1KG-ONT	Yes	0.358	Yes	NA,NA	NA	NA
chr10:3397992	320166	INS	88	0.8109	0.6669	4	NA	NA	NA	NA	NA	NA	NA	NA	NA	No	NA	HPRC,1KG-ONT	Yes	2.066	Yes	NA,NA	NA	NA
chr10:3407008	320167	DEL	51	0.8667	0.4846	1048	NA	NA	NA	NA	NA	NA	NA	NA	NA	No	ID=10-3407190-3407210-CAGATC;MOTIFS=CAGATC;STRUC=(CAGATC)n	HPRC,HGSVC,1KG-ONT	Yes	0.875	Yes	NA,NA	NA	NA
chr10:3407042	320168	DEL	50	0.8093	0.6711	11	NA	NA	NA	NA	NA	NA	NA	NA	NA	No	ID=10-3407190-3407210-CAGATC;MOTIFS=CAGATC;STRUC=(CAGATC)n	HPRC,HGSVC,1KG-ONT	Yes	0.74	Yes	NA,NA	NA	NA
chr10:3408962	320169	INS	54	0.8275	0.6414	6	NA	NA	NA	NA	NA	NA	NA	NA	NA	No	ID=10-3408670-3408685-GAG,10-3408695-3408711-AGG,10-3408712-3408728-GAG,10-3408727-3408736-GGA,10-3408751-3408762-GAG,10-3408764-3408777-GAG,10-3408776-3408787-GGA,10-3408786-3408795-GGA,10-3408796-3408812-GGA,10-3408821-3408838-GAG,10-3408843-3408853-AGG,10-3408854-3408870-GAG,10-3408869-3408878-GGA,10-3408883-3408892-GAG,10-3408893-3408904-GAG,10-3408906-3408916-GAG,10-3408915-3408929-GGA,10-3408928-3408937-GGA,10-3408960-3408973-GAG,10-3408982-3408998-GGA,10-3409007-3409027-GAG,10-3409032-3409050-AGG;MOTIFS=GAG,GGA,AGG;STRUC=<VC21777>	NA	Yes	3.242	Yes	NA,NA	NA	NA
chr10:3411255	320174	INS	333	0.913	0.3313	1	NA	NA	NA	NA	NA	NA	NA	NA	NA	No	NA	NA	Yes	0.2	No	NA,NA	NA	NA
chr10:3411255	320175	INS	1163	0.9351	0.5281	1	NA	NA	NA	NA	NA	NA	NA	NA	NA	No	NA	HPRC,HGSVC,1KG-ONT	Yes	0.2	No	NA,NA	NA	NA
chr10:3411255	320176	INS	1157	0.9388	0.2644	143	NA	NA	NA	NA	NA	NA	NA	NA	NA	No	NA	HPRC,HGSVC,1KG-ONT	Yes	0.2	Yes	NA,NA	NA	NA
chr10:3411255	320173	INS	1130	0.904	0.3504	3	NA	NA	NA	NA	NA	NA	NA	NA	NA	No	NA	HPRC,HGSVC,1KG-ONT	Yes	0.2	No	NA,NA	NA	NA
chr10:3411255	320172	INS	1220	0.8387	0.6014	958	NA	NA	NA	NA	NA	NA	NA	NA	NA	No	NA	HPRC,HGSVC,1KG-ONT	Yes	0.2	Yes	NA,NA	NA	NA
chr10:3411255	320170	INS	888	0.9147	0.3013	244	NA	NA	NA	NA	NA	NA	NA	NA	NA	No	NA	HPRC,HGSVC,1KG-ONT	Yes	0.2	Yes	NA,NA	NA	NA
chr10:3411255	320171	INS	963	0.9206	0.3011	1	NA	NA	NA	NA	NA	NA	NA	NA	NA	No	NA	HPRC,HGSVC,1KG-ONT	Yes	0.2	No	NA,NA	NA	NA
chr10:3411268	320179	INS	841	0.8234	0.6423	1	NA	NA	NA	NA	NA	NA	NA	NA	NA	No	NA	HPRC,HGSVC,1KG-ONT	Yes	0.159	No	NA,NA	NA	NA
chr10:3411268	320178	INS	1307	0.9076	0.3429	12	NA	NA	NA	NA	NA	NA	NA	NA	NA	No	NA	HPRC,HGSVC,1KG-ONT	Yes	0.159	Yes	NA,NA	NA	NA
chr10:3412476	320180	INS	72	0.9076	0.3303	28	NA	NA	NA	NA	NA	NA	NA	NA	NA	No	NA	HPRC	No	2.538	Yes	NA,NA	NA	NA
chr10:3420939	320181	INS	134	0.8817	0.4502	1	NA	NA	NA	NA	NA	NA	NA	NA	NA	No	NA	NA	Yes	0.146	No	NA,NA	NA	NA
chr10:3431136	320185	INS	357	0.8262	0.6292	285	NA	NA	NA	NA	NA	NA	NA	NA	NA	No	NA	HPRC,HGSVC,1KG-ONT	No	0.044	Yes	NA,NA	NA	NA
chr10:3431136	320184	INS	507	0.884	0.46	146	NA	NA	NA	NA	NA	NA	NA	NA	NA	No	NA	HPRC,HGSVC,1KG-ONT	No	0.044	Yes	NA,NA	NA	NA
chr10:3431136	320182	INS	282	0.8715	0.4504	40	NA	NA	NA	NA	NA	NA	NA	NA	NA	No	NA	HPRC,HGSVC,1KG-ONT	No	0.044	Yes	NA,NA	NA	NA
chr10:3431136	320183	INS	432	0.9592	0.1656	971	NA	NA	NA	NA	NA	NA	NA	NA	NA	No	NA	HPRC,HGSVC,1KG-ONT	No	0.044	Yes	NA,NA	NA	NA
chr10:3431137	320187	INS	403	0.8374	0.6041	67	NA	NA	NA	NA	NA	NA	NA	NA	NA	No	NA	HPRC,HGSVC,1KG-ONT	No	0.044	Yes	NA,NA	NA	NA
chr10:3431137	320186	INS	267	0.8301	0.6524	15	NA	NA	NA	NA	NA	NA	NA	NA	NA	No	NA	HPRC,HGSVC,1KG-ONT	No	0.044	Yes	NA,NA	NA	NA
chr10:3431183	320188	INS	208	0.8366	0.6685	4	NA	NA	NA	NA	NA	NA	NA	NA	NA	No	NA	HPRC,HGSVC,1KG-ONT	No	0.044	No	NA,NA	NA	NA
chr10:3457246	320189	INS	184	0.8224	0.6329	164	NA	NA	NA	NA	NA	NA	NA	NA	NA	Yes	NA	HPRC,HGSVC,1KG-ONT	No	0.011	Yes	NA,NA	NA	NA
chr10:3457430	320190	INS	504	0.8767	0.4718	40	NA	NA	NA	NA	NA	NA	NA	NA	NA	Yes	NA	HGSVC	Yes	0.011	Yes	NA,NA	NA	NA
chr10:3457432	320191	INS	458	0.8056	0.6699	2	NA	NA	NA	NA	NA	NA	NA	NA	NA	Yes	NA	HGSVC	No	0.011	Yes	NA,NA	NA	NA
chr10:3457453	320192	INS	92	0.8865	0.4153	7	NA	NA	NA	NA	NA	NA	NA	NA	NA	Yes	NA	HPRC,HGSVC	No	0.011	Yes	NA,NA	NA	NA
chr10:3457506	320193	DEL	184	0.7915	0.695	2	NA	NA	NA	NA	NA	NA	NA	NA	NA	Yes	NA	HPRC	No	4.348	No	NA,NA	NA	NA
chr10:3457661	320194	INS	366	0.8073	0.6758	11	NA	NA	NA	NA	NA	NA	NA	NA	NA	Yes	NA	HGSVC	No	0.056	Yes	NA,NA	NA	NA
chr10:3457752	320195	DEL	90	0.8534	0.5557	3	NA	NA	NA	NA	NA	NA	NA	NA	NA	Yes	NA	HPRC,HGSVC,1KG-ONT	No	4.636	No	NA,NA	NA	NA
chr10:3457981	320196	INS	138	0.8956	0.407	18	NA	NA	NA	NA	NA	NA	NA	NA	NA	Yes	NA	NA	No	0.102	Yes	NA,NA	NA	NA
chr10:3457995	320197	DEL	92	0.8634	0.4895	1	NA	NA	NA	NA	NA	NA	NA	NA	NA	Yes	NA	HPRC,HGSVC,1KG-ONT	No	4.591	No	NA,NA	NA	NA
chr10:3458041	320198	DEL	184	0.8638	0.4895	1	NA	NA	NA	NA	NA	NA	NA	NA	NA	Yes	NA	HPRC	No	4.857	No	NA,NA	NA	NA
chr10:3458049	320199	INS	504	0.8206	0.6559	1	NA	NA	NA	NA	NA	NA	NA	NA	NA	Yes	NA	HPRC,HGSVC	No	0.056	No	NA,NA	NA	NA
chr10:3458165	320200	DEL	92	0.9441	0.2311	300	NA	NA	NA	NA	NA	NA	NA	NA	NA	Yes	NA	HPRC,HGSVC,1KG-ONT	No	4.056	Yes	NA,NA	NA	NA
chr10:3458286	320201	DEL	92	0.8499	0.5474	212	NA	NA	NA	NA	NA	NA	NA	NA	NA	Yes	NA	HPRC,HGSVC,1KG-ONT	Yes	4.004	Yes	NA,NA	NA	NA
chr10:3458321	320202	INS	276	0.9609	0.1717	427	NA	NA	NA	NA	NA	NA	NA	NA	NA	Yes	NA	HPRC,HGSVC,1KG-ONT	Yes	0.308	Yes	NA,NA	NA	NA
chr10:3458371	320203	INS	1335	0.8897	0.4118	1	NA	NA	NA	NA	NA	NA	NA	NA	NA	Yes	NA	NA	No	0.056	No	NA,NA	NA	NA
chr10:3458371	320207	INS	736	0.8362	0.6027	23	NA	NA	NA	NA	NA	NA	NA	NA	NA	Yes	NA	HPRC,HGSVC,1KG-ONT	No	0.056	Yes	NA,NA	NA	NA
chr10:3458371	320206	INS	368	0.8458	0.6461	361	NA	NA	NA	NA	NA	NA	NA	NA	NA	Yes	NA	HPRC,HGSVC,1KG-ONT	Yes	0.056	Yes	NA,NA	NA	NA
chr10:3458371	320205	INS	335	0.8246	0.6398	5	NA	NA	NA	NA	NA	NA	NA	NA	NA	Yes	NA	HPRC,HGSVC,1KG-ONT	Yes	0.056	Yes	NA,NA	NA	NA
chr10:3458371	320204	INS	230	0.8178	0.6853	14	NA	NA	NA	NA	NA	NA	NA	NA	NA	Yes	NA	HPRC,HGSVC,1KG-ONT	Yes	0.056	Yes	NA,NA	NA	NA
chr10:3458595	320208	INS	366	0.8047	0.6813	70	NA	NA	NA	NA	NA	NA	NA	NA	NA	Yes	NA	HPRC,HGSVC,1KG-ONT	Yes	0.03	Yes	NA,NA	NA	NA
chr10:3462201	320209	INS	69	0.9208	0.3597	2	NA	NA	NA	NA	NA	NA	NA	NA	NA	No	NA	HGSVC	No	1.616	No	NA,NA	NA	NA
chr10:3462201	320210	DEL	69	0.8141	0.6586	275	NA	NA	NA	NA	NA	NA	NA	NA	NA	No	NA	HPRC,HGSVC,1KG-ONT	Yes	0.773	Yes	NA,NA	NA	NA
chr10:3470842	320211	INS	335	0.858	0.5195	8	NA	NA	NA	NA	NA	NA	NA	NA	NA	No	NA	HGSVC	No	2.538	Yes	NA,NA	NA	NA
chr10:3470842	320212	INS	426	0.8318	0.6151	1	NA	NA	NA	NA	NA	NA	NA	NA	NA	No	NA	HGSVC	No	2.538	No	NA,NA	NA	NA
chr10:3470869	320213	INS	235	0.8977	0.3683	2	NA	NA	NA	NA	NA	NA	NA	NA	NA	No	ID=10-3470844-3470873-GA,10-3470844-3470876-GGGA,10-3470880-3470945-GA,10-3470882-3470946-GAGG,10-3471015-3471029-T;MOTIFS=GGGA,GA,GAGG,T;STRUC=<VC21785>	NA	No	1.714	Yes	NA,NA	NA	NA
chr10:3470880	320214	INS	50	0.8429	0.5897	3	NA	NA	NA	NA	NA	NA	NA	NA	NA	No	ID=10-3470844-3470873-GA,10-3470844-3470876-GGGA,10-3470880-3470945-GA,10-3470882-3470946-GAGG,10-3471015-3471029-T;MOTIFS=GGGA,GA,GAGG,T;STRUC=<VC21785>	NA	No	1.714	Yes	NA,NA	NA	NA
chr10:3470882	320220	INS	528	0.8623	0.668	6	NA	NA	NA	NA	NA	NA	NA	NA	NA	No	ID=10-3470844-3470873-GA,10-3470844-3470876-GGGA,10-3470880-3470945-GA,10-3470882-3470946-GAGG,10-3471015-3471029-T;MOTIFS=GGGA,GA,GAGG,T;STRUC=<VC21785>	HGSVC	No	1.714	Yes	NA,NA	NA	NA
chr10:3470882	320219	INS	310	0.865	0.5059	4	NA	NA	NA	NA	NA	NA	NA	NA	NA	No	ID=10-3470844-3470873-GA,10-3470844-3470876-GGGA,10-3470880-3470945-GA,10-3470882-3470946-GAGG,10-3471015-3471029-T;MOTIFS=GGGA,GA,GAGG,T;STRUC=<VC21785>	NA	No	1.714	No	NA,NA	NA	NA
chr10:3470882	320218	INS	250	0.8159	0.6818	5	NA	NA	NA	NA	NA	NA	NA	NA	NA	No	ID=10-3470844-3470873-GA,10-3470844-3470876-GGGA,10-3470880-3470945-GA,10-3470882-3470946-GAGG,10-3471015-3471029-T;MOTIFS=GGGA,GA,GAGG,T;STRUC=<VC21785>	NA	No	1.714	Yes	NA,NA	NA	NA
chr10:3470882	320217	INS	285	0.8095	0.694	3	NA	NA	NA	NA	NA	NA	NA	NA	NA	No	ID=10-3470844-3470873-GA,10-3470844-3470876-GGGA,10-3470880-3470945-GA,10-3470882-3470946-GAGG,10-3471015-3471029-T;MOTIFS=GGGA,GA,GAGG,T;STRUC=<VC21785>	NA	No	1.714	No	NA,NA	NA	NA
chr10:3470882	320216	INS	380	0.8913	0.4078	10	NA	NA	NA	NA	NA	NA	NA	NA	NA	No	ID=10-3470844-3470873-GA,10-3470844-3470876-GGGA,10-3470880-3470945-GA,10-3470882-3470946-GAGG,10-3471015-3471029-T;MOTIFS=GGGA,GA,GAGG,T;STRUC=<VC21785>	HGSVC	No	1.714	No	NA,NA	NA	NA
chr10:3470882	320215	INS	176	0.8131	0.6548	3	NA	NA	NA	NA	NA	NA	NA	NA	NA	No	ID=10-3470844-3470873-GA,10-3470844-3470876-GGGA,10-3470880-3470945-GA,10-3470882-3470946-GAGG,10-3471015-3471029-T;MOTIFS=GGGA,GA,GAGG,T;STRUC=<VC21785>	NA	No	1.714	Yes	NA,NA	NA	NA
chr10:3470918	320221	INS	142	0.8172	0.6421	4	NA	NA	NA	NA	NA	NA	NA	NA	NA	No	ID=10-3470844-3470873-GA,10-3470844-3470876-GGGA,10-3470880-3470945-GA,10-3470882-3470946-GAGG,10-3471015-3471029-T;MOTIFS=GGGA,GA,GAGG,T;STRUC=<VC21785>	NA	No	0.123	No	NA,NA	NA	NA
chr10:3470932	320222	INS	68	0.8576	0.5257	3	NA	NA	NA	NA	NA	NA	NA	NA	NA	No	ID=10-3470844-3470873-GA,10-3470844-3470876-GGGA,10-3470880-3470945-GA,10-3470882-3470946-GAGG,10-3471015-3471029-T;MOTIFS=GGGA,GA,GAGG,T;STRUC=<VC21785>	1KG-ONT	No	1.714	Yes	NA,NA	NA	NA
chr10:3470940	320223	INS	50	0.8264	0.6565	8	NA	NA	NA	NA	NA	NA	NA	NA	NA	No	ID=10-3470844-3470873-GA,10-3470844-3470876-GGGA,10-3470880-3470945-GA,10-3470882-3470946-GAGG,10-3471015-3471029-T;MOTIFS=GGGA,GA,GAGG,T;STRUC=<VC21785>	NA	No	1.714	Yes	NA,NA	NA	NA
chr10:3475506	320224	INS	93	0.877	0.44	113	NA	NA	NA	NA	NA	NA	NA	NA	NA	No	NA	HPRC,HGSVC,1KG-ONT	Yes	2.066	Yes	NA,NA	NA	NA
chr10:3476890	320225	INS	343	0.8779	0.471	6	NA	NA	NA	NA	NA	NA	NA	NA	NA	No	NA	NA	Yes	2.066	Yes	NA,NA	NA	NA
chr10:3476890	320226	INS	365	0.8083	0.6686	4	NA	NA	NA	NA	NA	NA	NA	NA	NA	No	NA	NA	Yes	2.066	Yes	NA,NA	NA	NA
chr10:3483642	320228	INS	74	0.8796	0.4409	46	NA	NA	NA	NA	NA	NA	NA	NA	NA	No	NA	HPRC,HGSVC,1KG-ONT	Yes	0.112	Yes	NA,NA	NA	NA
chr10:3483642	320227	INS	74	0.8727	0.4593	128	NA	NA	NA	NA	NA	NA	NA	NA	NA	No	NA	HPRC,HGSVC,1KG-ONT	Yes	0.112	Yes	NA,NA	NA	NA
chr10:3513548	320229	INS	73	0.885	0.4335	8	NA	NA	NA	NA	NA	NA	NA	NA	NA	No	NA	HGSVC	Yes	2.416	Yes	NA,NA	NA	NA
chr10:3517664	320230	DEL	72	0.8838	0.4156	1	NA	NA	NA	NA	NA	NA	NA	NA	NA	No	NA	NA	No	1.019	No	NA,NA	NA	NA
chr10:3526816	320232	INS	322	0.9358	0.2756	13	NA	NA	NA	NA	NA	NA	NA	NA	enhancer	No	NA	HPRC,HGSVC,1KG-ONT	Yes	10.7	Yes	NA,NA	NA	NA
chr10:3526816	320231	INS	315	0.9927	0.0088	395	NA	NA	NA	NA	NA	NA	NA	NA	enhancer	No	NA	HPRC,HGSVC,1KG-ONT	Yes	10.7	Yes	NA,NA	NA	NA
chr10:3532033	320233	DEL	1171	0.9192	0.3471	112	NA	NA	NA	NA	NA	NA	NA	NA	enhancer,promoter	No	ID=10-3532048-3532057-GT;MOTIFS=GT;STRUC=<TR341508>,ID=10-3532118-3532128-T;MOTIFS=T;STRUC=<TR341509>,ID=10-3532501-3532510-AT;MOTIFS=AT;STRUC=<TR341510>,ID=10-3532511-3532520-TA;MOTIFS=TA;STRUC=<TR341511>	HPRC,HGSVC,1KG-ONT	Yes	5.384	Yes	NA,NA	NA	NA
chr10:3536544	320234	INS	51	0.9187	0.3013	111	NA	NA	NA	NA	NA	NA	NA	NA	NA	No	NA	HPRC,HGSVC	Yes	0.692	Yes	NA,NA	NA	NA
chr10:3556328	320235	INS	355	0.812	0.689	1	NA	NA	NA	NA	NA	NA	NA	NA	promoter	No	NA	HGSVC	No	0.126	No	NA,NA	NA	NA
chr10:3556356	320236	DEL	71	0.8403	0.6001	62	NA	NA	NA	NA	NA	NA	NA	NA	promoter	No	NA	HPRC,HGSVC,1KG-ONT	No	1.589	Yes	NA,NA	NA	NA
chr10:3556415	320237	DEL	212	0.8812	0.4308	3	NA	NA	NA	NA	NA	NA	NA	NA	promoter	No	NA	NA	No	0.479	Yes	NA,NA	NA	NA
chr10:3556437	320238	DEL	141	0.8762	0.5005	20	NA	NA	NA	NA	NA	NA	NA	NA	promoter	No	NA	HPRC	No	0.546	Yes	NA,NA	NA	NA
chr10:3556578	320239	INS	283	0.8817	0.4368	3	NA	NA	NA	NA	NA	NA	NA	NA	promoter	No	NA	HGSVC	No	0.126	No	NA,NA	NA	NA
chr10:3556578	320240	DEL	71	0.888	0.4184	81	NA	NA	NA	NA	NA	NA	NA	NA	promoter	No	NA	HPRC,HGSVC,1KG-ONT	No	0.344	Yes	NA,NA	NA	NA
chr10:3567226	320241	DEL	590	0.8094	0.673	1	NA	NA	NA	NA	NA	NA	NA	NA	NA	No	ID=10-3567293-3567302-CTG;MOTIFS=CTG;STRUC=<TR341568>,ID=10-3567387-3567397-ACC;MOTIFS=ACC;STRUC=<TR341569>,ID=10-3567395-3567405-CAA;MOTIFS=CAA;STRUC=<TR341570>	NA	Yes	0.559	No	NA,NA	NA	NA
chr10:3569962	320242	DEL	177	0.8467	0.5617	90	NA	NA	NA	NA	NA	NA	NA	NA	NA	No	NA	HPRC,HGSVC,1KG-ONT	No	3.079	Yes	NA,NA	NA	NA
chr10:3597952	320243	DEL	50	0.8464	0.5858	249	NA	NA	NA	NA	NA	NA	NA	NA	NA	No	ID=10-3597917-3597932-TTTC,10-3597932-3597989-TTTC,10-3597986-3598001-TC,10-3598008-3598031-TCTT,10-3598030-3598048-TCTT,10-3598070-3598080-T,10-3598082-3598103-T;MOTIFS=TTTC,TC,TCTT,T;STRUC=<VC21791>	NA	No	1.4	Yes	NA,NA	NA	NA
chr10:3648647	320245	INS	130	0.8842	0.4351	126	NA	NA	NA	NA	NA	NA	NA	NA	NA	No	ID=10-3648623-3648632-CA,10-3648633-3648643-CA,10-3648645-3648660-TGCA,10-3648700-3648713-CA,10-3648753-3648766-CATG,10-3648839-3648849-CA;MOTIFS=TGCA,CA,CATG;STRUC=<VC21796>	HPRC,HGSVC,1KG-ONT	Yes	0.126	Yes	NA,NA	NA	NA
chr10:3648647	320246	INS	106	0.846	0.6457	130	NA	NA	NA	NA	NA	NA	NA	NA	NA	No	ID=10-3648623-3648632-CA,10-3648633-3648643-CA,10-3648645-3648660-TGCA,10-3648700-3648713-CA,10-3648753-3648766-CATG,10-3648839-3648849-CA;MOTIFS=TGCA,CA,CATG;STRUC=<VC21796>	HPRC,HGSVC,1KG-ONT	No	0.126	Yes	NA,NA	NA	NA
chr10:3648647	320244	INS	124	0.8674	0.4793	715	NA	NA	NA	NA	NA	NA	NA	NA	NA	No	ID=10-3648623-3648632-CA,10-3648633-3648643-CA,10-3648645-3648660-TGCA,10-3648700-3648713-CA,10-3648753-3648766-CATG,10-3648839-3648849-CA;MOTIFS=TGCA,CA,CATG;STRUC=<VC21796>	HPRC,HGSVC,1KG-ONT	Yes	0.126	Yes	NA,NA	NA	NA
chr10:3648715	320247	INS	130	0.8388	0.5854	218	NA	NA	NA	NA	NA	NA	NA	NA	NA	No	ID=10-3648623-3648632-CA,10-3648633-3648643-CA,10-3648645-3648660-TGCA,10-3648700-3648713-CA,10-3648753-3648766-CATG,10-3648839-3648849-CA;MOTIFS=TGCA,CA,CATG;STRUC=<VC21796>	HPRC,HGSVC,1KG-ONT	No	0.126	Yes	NA,NA	NA	NA
chr10:3648731	320248	INS	151	0.8322	0.6108	250	NA	NA	NA	NA	NA	NA	NA	NA	NA	No	ID=10-3648623-3648632-CA,10-3648633-3648643-CA,10-3648645-3648660-TGCA,10-3648700-3648713-CA,10-3648753-3648766-CATG,10-3648839-3648849-CA;MOTIFS=TGCA,CA,CATG;STRUC=<VC21796>	HPRC,HGSVC,1KG-ONT	No	0.126	Yes	NA,NA	NA	NA
chr10:3648750	320249	INS	123	0.9031	0.3732	40	NA	NA	NA	NA	NA	NA	NA	NA	NA	No	ID=10-3648623-3648632-CA,10-3648633-3648643-CA,10-3648645-3648660-TGCA,10-3648700-3648713-CA,10-3648753-3648766-CATG,10-3648839-3648849-CA;MOTIFS=TGCA,CA,CATG;STRUC=<VC21796>	HPRC,HGSVC,1KG-ONT	No	0.126	Yes	NA,NA	NA	NA
chr10:3663675	320250	DEL	94	0.8572	0.5166	231	NA	NA	NA	NA	NA	NA	NA	NA	NA	No	ID=10-3663768-3663777-GT;MOTIFS=GT;STRUC=(GT)n	HPRC,HGSVC,1KG-ONT	No	0.385	Yes	NA,NA	NA	NA
chr10:3678711	320251	DEL	97	0.8367	0.6381	7	NA	NA	NA	NA	NA	NA	NA	NA	NA	No	NA	HGSVC,1KG-ONT	Yes	5.394	Yes	NA,NA	NA	NA
chr10:3679107	320252	INS	248	0.8571	0.5057	1	NA	NA	NA	NA	NA	NA	NA	NA	NA	No	NA	NA	No	2.538	No	NA,NA	NA	NA
chr10:3679354	320253	DEL	59	0.9767	0.0885	1036	NA	NA	NA	NA	NA	NA	NA	NA	NA	No	NA	HPRC,HGSVC,1KG-ONT	No	5.064	Yes	NA,NA	NA	NA
chr10:3679356	320254	DEL	56	0.9624	0.1479	20	NA	NA	NA	NA	NA	NA	NA	NA	NA	No	NA	HPRC,HGSVC,1KG-ONT	No	5.064	Yes	NA,NA	NA	NA
chr10:3710023	320255	INS	65	0.821	0.6373	2	NA	NA	NA	NA	NA	NA	NA	NA	NA	No	NA	NA	Yes	1.616	Yes	NA,NA	NA	NA
chr10:3752762	320256	INS	290	0.8964	0.3689	495	NA	NA	NA	NA	NA	NA	NA	NA	NA	No	NA	HPRC,HGSVC,1KG-ONT	No	1.616	Yes	NA,NA	NA	NA
chr10:3752762	320257	INS	310	0.9257	0.2927	150	NA	NA	NA	NA	NA	NA	NA	NA	NA	No	NA	HPRC,HGSVC,1KG-ONT	No	1.616	Yes	NA,NA	NA	NA
chr10:3774108	320258	DEL	74	0.8833	0.4221	2	NA	NA	NA	NA	NA	NA	NA	NA	NA	No	NA	NA	Yes	4.067	Yes	NA,NA	NA	NA
chr10:3785807	320259	DEL	74	0.8575	0.5066	2	NA	NA	NA	NA	NA	NA	NA	NA	enhancer	No	NA	NA	Yes	0.6	Yes	NA,NA	NA	NA
chr10:3824946	320260	INS	306	0.9668	0.1261	11	NA	NA	NA	NA	NA	NA	NA	NA	NA	No	NA	NA	Yes	3.322	Yes	NA,NA	NA	NA
chr10:3827144	320263	INS	169	0.8494	0.5502	6	NA	NA	NA	NA	NA	NA	NA	NA	NA	No	NA	HPRC	No	1.616	Yes	NA,NA	NA	NA
chr10:3827144	320262	INS	102	0.8682	0.4888	54	NA	NA	NA	NA	NA	NA	NA	NA	NA	No	NA	HGSVC,1KG-ONT	No	1.616	Yes	NA,NA	NA	NA
chr10:3827144	320261	INS	68	0.8665	0.5132	23	NA	NA	NA	NA	NA	NA	NA	NA	NA	No	NA	HGSVC	No	1.616	Yes	NA,NA	NA	NA
chr10:3827186	320264	DEL	67	0.9105	0.3367	71	NA	NA	NA	NA	NA	NA	NA	NA	NA	No	ID=10-3827144-3827258-CATTCTCGGGGGGCAGAGGGAAGGGGACTGGAAG;MOTIFS=CATTCTCGGGGGGCAGAGGGAAGGGGACTGGAAG;STRUC=<TR342008>	HPRC,HGSVC,1KG-ONT	No	0.164	Yes	NA,NA	NA	NA
chr10:3827282	320265	INS	68	0.8322	0.6353	1	NA	NA	NA	NA	NA	NA	NA	NA	NA	No	NA	HGSVC	No	1.616	No	NA,NA	NA	NA
chr10:3899769	320266	INS	57	0.9123	0.3518	2	NA	NA	NA	NA	NA	NA	NA	NA	NA	No	NA	HPRC,HGSVC	No	2.538	Yes	NA,NA	NA	NA
chr10:3899864	320267	INS	54	0.8883	0.3962	6	NA	NA	NA	NA	NA	NA	NA	NA	NA	No	ID=10-3899786-3899799-GAAA,10-3899799-3899866-GAAA,10-3899861-3899867-AAG,10-3899863-3899885-GAAG,10-3899888-3899905-AGAA,10-3899903-3899918-AAAG,10-3899974-3899983-T;MOTIFS=AAAG,AAG,GAAG,AGAA,GAAA,T;STRUC=<VC21836>	HPRC,HGSVC	No	2.538	Yes	NA,NA	NA	NA
chr10:3930328	320270	INS	93	0.82	0.6476	19	NA	NA	NA	NA	NA	NA	NA	NA	NA	No	NA	HPRC,HGSVC,1KG-ONT	Yes	0.692	Yes	NA,NA	NA	NA
chr10:3930328	320269	INS	81	0.8216	0.6459	20	NA	NA	NA	NA	NA	NA	NA	NA	NA	No	NA	HPRC,HGSVC,1KG-ONT	Yes	0.692	Yes	NA,NA	NA	NA
chr10:3930328	320268	INS	88	0.8244	0.6257	1	NA	NA	NA	NA	NA	NA	NA	NA	NA	No	NA	HPRC,HGSVC,1KG-ONT	Yes	0.692	No	NA,NA	NA	NA
chr10:3930330	320271	INS	64	0.8266	0.6236	7	NA	NA	NA	NA	NA	NA	NA	NA	NA	No	ID=10-3930331-3930403-CCTT,10-3930400-3930474-CTTT;MOTIFS=CTTT,CCTT;STRUC=<VC21845>	HPRC,HGSVC,1KG-ONT	Yes	0.692	Yes	NA,NA	NA	NA
chr10:3930331	320281	INS	95	0.8941	0.5567	17	NA	NA	NA	NA	NA	NA	NA	NA	NA	No	ID=10-3930331-3930403-CCTT,10-3930400-3930474-CTTT;MOTIFS=CTTT,CCTT;STRUC=<VC21845>	HPRC,HGSVC,1KG-ONT	Yes	0.692	Yes	NA,NA	NA	NA
chr10:3930331	320274	INS	75	0.8769	0.4621	28	NA	NA	NA	NA	NA	NA	NA	NA	NA	No	ID=10-3930331-3930403-CCTT,10-3930400-3930474-CTTT;MOTIFS=CTTT,CCTT;STRUC=<VC21845>	HPRC,HGSVC,1KG-ONT	Yes	0.692	Yes	NA,NA	NA	NA
chr10:3930331	320280	INS	84	0.8458	0.6026	23	NA	NA	NA	NA	NA	NA	NA	NA	NA	No	ID=10-3930331-3930403-CCTT,10-3930400-3930474-CTTT;MOTIFS=CTTT,CCTT;STRUC=<VC21845>	HPRC,HGSVC,1KG-ONT	Yes	0.692	Yes	NA,NA	NA	NA
chr10:3930331	320282	INS	84	0.7957	0.6974	2	NA	NA	NA	NA	NA	NA	NA	NA	NA	No	ID=10-3930331-3930403-CCTT,10-3930400-3930474-CTTT;MOTIFS=CTTT,CCTT;STRUC=<VC21845>	HPRC,HGSVC,1KG-ONT	Yes	0.692	No	NA,NA	NA	NA
chr10:3930331	320277	INS	71	0.8774	0.459	26	NA	NA	NA	NA	NA	NA	NA	NA	NA	No	ID=10-3930331-3930403-CCTT,10-3930400-3930474-CTTT;MOTIFS=CTTT,CCTT;STRUC=<VC21845>	HPRC,HGSVC,1KG-ONT	Yes	0.692	Yes	NA,NA	NA	NA
chr10:3930331	320279	INS	108	0.9006	0.389	4	NA	NA	NA	NA	NA	NA	NA	NA	NA	No	ID=10-3930331-3930403-CCTT,10-3930400-3930474-CTTT;MOTIFS=CTTT,CCTT;STRUC=<VC21845>	HPRC,HGSVC,1KG-ONT	No	0.692	Yes	NA,NA	NA	NA
chr10:3930331	320278	INS	100	0.8509	0.5762	11	NA	NA	NA	NA	NA	NA	NA	NA	NA	No	ID=10-3930331-3930403-CCTT,10-3930400-3930474-CTTT;MOTIFS=CTTT,CCTT;STRUC=<VC21845>	HPRC,HGSVC,1KG-ONT	Yes	0.692	No	NA,NA	NA	NA
chr10:3930331	320275	INS	67	0.8632	0.496	10	NA	NA	NA	NA	NA	NA	NA	NA	NA	No	ID=10-3930331-3930403-CCTT,10-3930400-3930474-CTTT;MOTIFS=CTTT,CCTT;STRUC=<VC21845>	HPRC,HGSVC,1KG-ONT	Yes	0.692	No	NA,NA	NA	NA
chr10:3930331	320276	INS	79	0.8832	0.4488	13	NA	NA	NA	NA	NA	NA	NA	NA	NA	No	ID=10-3930331-3930403-CCTT,10-3930400-3930474-CTTT;MOTIFS=CTTT,CCTT;STRUC=<VC21845>	HPRC,HGSVC,1KG-ONT	Yes	0.692	No	NA,NA	NA	NA
chr10:3930331	320272	INS	89	0.7944	0.6854	7	NA	NA	NA	NA	NA	NA	NA	NA	NA	No	ID=10-3930331-3930403-CCTT,10-3930400-3930474-CTTT;MOTIFS=CTTT,CCTT;STRUC=<VC21845>	HPRC,HGSVC,1KG-ONT	Yes	0.692	Yes	NA,NA	NA	NA
chr10:3930331	320273	INS	88	0.8546	0.518	40	NA	NA	NA	NA	NA	NA	NA	NA	NA	No	ID=10-3930331-3930403-CCTT,10-3930400-3930474-CTTT;MOTIFS=CTTT,CCTT;STRUC=<VC21845>	HPRC,HGSVC,1KG-ONT	Yes	0.692	Yes	NA,NA	NA	NA
chr10:3930335	320283	INS	76	0.872	0.4629	4	NA	NA	NA	NA	NA	NA	NA	NA	NA	No	ID=10-3930331-3930403-CCTT,10-3930400-3930474-CTTT;MOTIFS=CTTT,CCTT;STRUC=<VC21845>	HPRC,HGSVC,1KG-ONT	Yes	0.692	Yes	NA,NA	NA	NA
chr10:3930379	320284	INS	57	0.9315	0.272	3	NA	NA	NA	NA	NA	NA	NA	NA	NA	No	ID=10-3930331-3930403-CCTT,10-3930400-3930474-CTTT;MOTIFS=CTTT,CCTT;STRUC=<VC21845>	HPRC,HGSVC,1KG-ONT	Yes	0.692	Yes	NA,NA	NA	NA
chr10:3930383	320285	INS	77	0.8217	0.626	1	NA	NA	NA	NA	NA	NA	NA	NA	NA	No	ID=10-3930331-3930403-CCTT,10-3930400-3930474-CTTT;MOTIFS=CTTT,CCTT;STRUC=<VC21845>	HPRC,HGSVC,1KG-ONT	Yes	0.692	Yes	NA,NA	NA	NA
chr10:3930387	320286	INS	53	0.8719	0.4954	4	NA	NA	NA	NA	NA	NA	NA	NA	NA	No	ID=10-3930331-3930403-CCTT,10-3930400-3930474-CTTT;MOTIFS=CTTT,CCTT;STRUC=<VC21845>	HPRC,HGSVC	Yes	0.692	Yes	NA,NA	NA	NA
chr10:3930388	320287	INS	64	0.8516	0.5418	6	NA	NA	NA	NA	NA	NA	NA	NA	NA	No	ID=10-3930331-3930403-CCTT,10-3930400-3930474-CTTT;MOTIFS=CTTT,CCTT;STRUC=<VC21845>	HPRC,HGSVC,1KG-ONT	Yes	0.692	Yes	NA,NA	NA	NA
chr10:3930389	320288	INS	50	0.8512	0.5427	34	NA	NA	NA	NA	NA	NA	NA	NA	NA	No	ID=10-3930331-3930403-CCTT,10-3930400-3930474-CTTT;MOTIFS=CTTT,CCTT;STRUC=<VC21845>	HPRC,HGSVC	No	0.692	Yes	NA,NA	NA	NA
chr10:3930392	320289	INS	52	0.8091	0.6853	93	NA	NA	NA	NA	NA	NA	NA	NA	NA	No	ID=10-3930331-3930403-CCTT,10-3930400-3930474-CTTT;MOTIFS=CTTT,CCTT;STRUC=<VC21845>	HPRC,HGSVC	Yes	0.692	Yes	NA,NA	NA	NA
chr10:3930392	320291	INS	62	0.8521	0.5133	4	NA	NA	NA	NA	NA	NA	NA	NA	NA	No	ID=10-3930331-3930403-CCTT,10-3930400-3930474-CTTT;MOTIFS=CTTT,CCTT;STRUC=<VC21845>	HPRC,HGSVC,1KG-ONT	Yes	0.692	No	NA,NA	NA	NA
chr10:3930392	320290	INS	72	0.8271	0.6781	7	NA	NA	NA	NA	NA	NA	NA	NA	NA	No	ID=10-3930331-3930403-CCTT,10-3930400-3930474-CTTT;MOTIFS=CTTT,CCTT;STRUC=<VC21845>	HPRC,HGSVC,1KG-ONT	Yes	0.692	Yes	NA,NA	NA	NA
chr10:3930394	320292	INS	59	0.8767	0.4674	13	NA	NA	NA	NA	NA	NA	NA	NA	NA	No	ID=10-3930331-3930403-CCTT,10-3930400-3930474-CTTT;MOTIFS=CTTT,CCTT;STRUC=<VC21845>	HPRC,HGSVC,1KG-ONT	Yes	0.692	Yes	NA,NA	NA	NA
chr10:3930395	320293	INS	68	0.8184	0.6556	31	NA	NA	NA	NA	NA	NA	NA	NA	NA	No	ID=10-3930331-3930403-CCTT,10-3930400-3930474-CTTT;MOTIFS=CTTT,CCTT;STRUC=<VC21845>	HPRC,HGSVC,1KG-ONT	Yes	0.692	Yes	NA,NA	NA	NA
chr10:3930396	320295	INS	56	0.8444	0.6149	37	NA	NA	NA	NA	NA	NA	NA	NA	NA	No	ID=10-3930331-3930403-CCTT,10-3930400-3930474-CTTT;MOTIFS=CTTT,CCTT;STRUC=<VC21845>	HPRC,HGSVC	Yes	0.692	Yes	NA,NA	NA	NA
chr10:3930396	320296	INS	89	0.814	0.6979	3	NA	NA	NA	NA	NA	NA	NA	NA	NA	No	ID=10-3930331-3930403-CCTT,10-3930400-3930474-CTTT;MOTIFS=CTTT,CCTT;STRUC=<VC21845>	HPRC,HGSVC,1KG-ONT	Yes	0.692	Yes	NA,NA	NA	NA
chr10:3930396	320297	INS	61	0.9157	0.3408	10	NA	NA	NA	NA	NA	NA	NA	NA	NA	No	ID=10-3930331-3930403-CCTT,10-3930400-3930474-CTTT;MOTIFS=CTTT,CCTT;STRUC=<VC21845>	HPRC,HGSVC,1KG-ONT	Yes	0.692	Yes	NA,NA	NA	NA
chr10:3930396	320294	INS	59	0.8874	0.4151	15	NA	NA	NA	NA	NA	NA	NA	NA	NA	No	ID=10-3930331-3930403-CCTT,10-3930400-3930474-CTTT;MOTIFS=CTTT,CCTT;STRUC=<VC21845>	HPRC,HGSVC,1KG-ONT	Yes	0.692	Yes	NA,NA	NA	NA
chr10:3930399	320298	INS	67	0.8589	0.5271	9	NA	NA	NA	NA	NA	NA	NA	NA	NA	No	ID=10-3930331-3930403-CCTT,10-3930400-3930474-CTTT;MOTIFS=CTTT,CCTT;STRUC=<VC21845>	HPRC,HGSVC,1KG-ONT	Yes	0.692	No	NA,NA	NA	NA
chr10:3930400	320309	INS	64	0.9446	0.2148	15	NA	NA	NA	NA	NA	NA	NA	NA	NA	No	ID=10-3930331-3930403-CCTT,10-3930400-3930474-CTTT;MOTIFS=CTTT,CCTT;STRUC=<VC21845>	HPRC,HGSVC,1KG-ONT	Yes	0.692	Yes	NA,NA	NA	NA
chr10:3930400	320302	INS	64	0.8649	0.4804	17	NA	NA	NA	NA	NA	NA	NA	NA	NA	No	ID=10-3930331-3930403-CCTT,10-3930400-3930474-CTTT;MOTIFS=CTTT,CCTT;STRUC=<VC21845>	HPRC,HGSVC,1KG-ONT	Yes	0.692	Yes	NA,NA	NA	NA
chr10:3930400	320301	INS	60	0.845	0.5868	19	NA	NA	NA	NA	NA	NA	NA	NA	NA	No	ID=10-3930331-3930403-CCTT,10-3930400-3930474-CTTT;MOTIFS=CTTT,CCTT;STRUC=<VC21845>	HPRC,HGSVC,1KG-ONT	Yes	0.692	Yes	NA,NA	NA	NA
chr10:3930400	320300	INS	77	0.8442	0.5966	20	NA	NA	NA	NA	NA	NA	NA	NA	NA	No	ID=10-3930331-3930403-CCTT,10-3930400-3930474-CTTT;MOTIFS=CTTT,CCTT;STRUC=<VC21845>	HPRC,HGSVC,1KG-ONT	Yes	0.692	Yes	NA,NA	NA	NA
chr10:3930400	320299	INS	87	0.8104	0.6925	1	NA	NA	NA	NA	NA	NA	NA	NA	NA	No	ID=10-3930331-3930403-CCTT,10-3930400-3930474-CTTT;MOTIFS=CTTT,CCTT;STRUC=<VC21845>	HPRC,HGSVC,1KG-ONT	Yes	0.692	No	NA,NA	NA	NA
chr10:3930400	320310	INS	81	0.8096	0.6765	5	NA	NA	NA	NA	NA	NA	NA	NA	NA	No	ID=10-3930331-3930403-CCTT,10-3930400-3930474-CTTT;MOTIFS=CTTT,CCTT;STRUC=<VC21845>	HPRC,HGSVC,1KG-ONT	Yes	0.692	Yes	NA,NA	NA	NA
chr10:3930400	320311	INS	58	0.8038	0.6836	4	NA	NA	NA	NA	NA	NA	NA	NA	NA	No	ID=10-3930331-3930403-CCTT,10-3930400-3930474-CTTT;MOTIFS=CTTT,CCTT;STRUC=<VC21845>	HPRC,HGSVC,1KG-ONT	Yes	0.692	No	NA,NA	NA	NA
chr10:3930400	320303	INS	73	0.9178	0.3109	4	NA	NA	NA	NA	NA	NA	NA	NA	NA	No	ID=10-3930331-3930403-CCTT,10-3930400-3930474-CTTT;MOTIFS=CTTT,CCTT;STRUC=<VC21845>	HPRC,HGSVC,1KG-ONT	Yes	0.692	No	NA,NA	NA	NA
chr10:3930400	320304	INS	53	0.8714	0.4803	33	NA	NA	NA	NA	NA	NA	NA	NA	NA	No	ID=10-3930331-3930403-CCTT,10-3930400-3930474-CTTT;MOTIFS=CTTT,CCTT;STRUC=<VC21845>	HPRC,HGSVC	No	0.692	Yes	NA,NA	NA	NA
chr10:3930400	320305	INS	55	0.9188	0.2983	18	NA	NA	NA	NA	NA	NA	NA	NA	NA	No	ID=10-3930331-3930403-CCTT,10-3930400-3930474-CTTT;MOTIFS=CTTT,CCTT;STRUC=<VC21845>	HPRC,HGSVC	Yes	0.692	Yes	NA,NA	NA	NA
chr10:3930400	320306	INS	84	0.9301	0.4575	5	NA	NA	NA	NA	NA	NA	NA	NA	NA	No	ID=10-3930331-3930403-CCTT,10-3930400-3930474-CTTT;MOTIFS=CTTT,CCTT;STRUC=<VC21845>	HPRC,HGSVC,1KG-ONT	Yes	0.692	No	NA,NA	NA	NA
chr10:3930400	320307	INS	55	0.8709	0.5131	30	NA	NA	NA	NA	NA	NA	NA	NA	NA	No	ID=10-3930331-3930403-CCTT,10-3930400-3930474-CTTT;MOTIFS=CTTT,CCTT;STRUC=<VC21845>	HPRC,HGSVC	Yes	0.692	Yes	NA,NA	NA	NA
chr10:3930400	320308	INS	68	0.9111	0.3311	6	NA	NA	NA	NA	NA	NA	NA	NA	NA	No	ID=10-3930331-3930403-CCTT,10-3930400-3930474-CTTT;MOTIFS=CTTT,CCTT;STRUC=<VC21845>	HPRC,HGSVC,1KG-ONT	Yes	0.692	Yes	NA,NA	NA	NA
chr10:3930400	320312	INS	73	0.8785	0.4529	12	NA	NA	NA	NA	NA	NA	NA	NA	NA	No	ID=10-3930331-3930403-CCTT,10-3930400-3930474-CTTT;MOTIFS=CTTT,CCTT;STRUC=<VC21845>	HPRC,HGSVC,1KG-ONT	Yes	0.692	Yes	NA,NA	NA	NA
chr10:3930401	320314	INS	72	0.8396	0.5856	5	NA	NA	NA	NA	NA	NA	NA	NA	NA	No	ID=10-3930331-3930403-CCTT,10-3930400-3930474-CTTT;MOTIFS=CTTT,CCTT;STRUC=<VC21845>	HPRC,HGSVC,1KG-ONT	Yes	0.692	Yes	NA,NA	NA	NA
chr10:3930401	320313	INS	82	0.8606	0.5415	4	NA	NA	NA	NA	NA	NA	NA	NA	NA	No	ID=10-3930331-3930403-CCTT,10-3930400-3930474-CTTT;MOTIFS=CTTT,CCTT;STRUC=<VC21845>	HPRC,HGSVC,1KG-ONT	Yes	0.692	Yes	NA,NA	NA	NA
chr10:3930402	320315	INS	119	0.828	0.6626	1	NA	NA	NA	NA	NA	NA	NA	NA	NA	No	ID=10-3930331-3930403-CCTT,10-3930400-3930474-CTTT;MOTIFS=CTTT,CCTT;STRUC=<VC21845>	HPRC,HGSVC	No	0.692	No	NA,NA	NA	NA
chr10:3930405	320316	INS	56	0.9244	0.2918	13	NA	NA	NA	NA	NA	NA	NA	NA	NA	No	ID=10-3930331-3930403-CCTT,10-3930400-3930474-CTTT;MOTIFS=CTTT,CCTT;STRUC=<VC21845>	HPRC,HGSVC	Yes	0.692	Yes	NA,NA	NA	NA
chr10:3930407	320317	INS	57	0.8711	0.6898	16	NA	NA	NA	NA	NA	NA	NA	NA	NA	No	ID=10-3930331-3930403-CCTT,10-3930400-3930474-CTTT;MOTIFS=CTTT,CCTT;STRUC=<VC21845>	HPRC,HGSVC,1KG-ONT	Yes	0.692	Yes	NA,NA	NA	NA
chr10:3930410	320318	INS	50	0.8654	0.6804	41	NA	NA	NA	NA	NA	NA	NA	NA	NA	No	ID=10-3930331-3930403-CCTT,10-3930400-3930474-CTTT;MOTIFS=CTTT,CCTT;STRUC=<VC21845>	HPRC,HGSVC	No	0.692	Yes	NA,NA	NA	NA
chr10:3930413	320320	INS	56	0.862	0.5247	3	NA	NA	NA	NA	NA	NA	NA	NA	NA	No	ID=10-3930331-3930403-CCTT,10-3930400-3930474-CTTT;MOTIFS=CTTT,CCTT;STRUC=<VC21845>	HPRC,HGSVC	Yes	0.692	Yes	NA,NA	NA	NA
chr10:3930413	320319	INS	53	0.8505	0.5705	15	NA	NA	NA	NA	NA	NA	NA	NA	NA	No	ID=10-3930331-3930403-CCTT,10-3930400-3930474-CTTT;MOTIFS=CTTT,CCTT;STRUC=<VC21845>	HPRC,HGSVC	No	0.692	Yes	NA,NA	NA	NA
chr10:3930421	320321	INS	63	0.9023	0.6266	43	NA	NA	NA	NA	NA	NA	NA	NA	NA	No	ID=10-3930331-3930403-CCTT,10-3930400-3930474-CTTT;MOTIFS=CTTT,CCTT;STRUC=<VC21845>	HPRC,HGSVC,1KG-ONT	Yes	0.692	Yes	NA,NA	NA	NA
chr10:3930436	320323	INS	58	0.8422	0.6321	6	NA	NA	NA	NA	NA	NA	NA	NA	NA	No	ID=10-3930331-3930403-CCTT,10-3930400-3930474-CTTT;MOTIFS=CTTT,CCTT;STRUC=<VC21845>	HPRC,HGSVC,1KG-ONT	Yes	0.692	No	NA,NA	NA	NA
chr10:3930466	320324	INS	81	0.898	0.359	5	NA	NA	NA	NA	NA	NA	NA	NA	NA	No	ID=10-3930331-3930403-CCTT,10-3930400-3930474-CTTT;MOTIFS=CTTT,CCTT;STRUC=<VC21845>	HPRC,HGSVC,1KG-ONT	No	0.692	No	NA,NA	NA	NA
chr10:3930471	320325	INS	55	0.8204	0.689	3	NA	NA	NA	NA	NA	NA	NA	NA	NA	No	ID=10-3930331-3930403-CCTT,10-3930400-3930474-CTTT;MOTIFS=CTTT,CCTT;STRUC=<VC21845>	HPRC,HGSVC	Yes	0.692	No	NA,NA	NA	NA
chr10:3930473	320326	INS	62	0.928	0.2688	1	NA	NA	NA	NA	NA	NA	NA	NA	NA	No	ID=10-3930331-3930403-CCTT,10-3930400-3930474-CTTT;MOTIFS=CTTT,CCTT;STRUC=<VC21845>	HPRC,HGSVC,1KG-ONT	Yes	0.692	No	NA,NA	NA	NA
chr10:3932558	320327	INS	54	0.8	0.6855	1	NA	NA	NA	NA	NA	NA	NA	NA	NA	No	NA	NA	No	0.692	No	NA,NA	NA	NA
chr10:3942203	320328	INS	56	0.8311	0.6299	3	NA	NA	NA	NA	NA	NA	NA	NA	NA	No	ID=10-3942104-3942164-AGAA,10-3942161-3942196-GAAG,10-3942193-3942206-GAAA,10-3942207-3942225-AAGA,10-3942226-3942236-AG,10-3942305-3942322-AAGG;MOTIFS=AAGG,AG,GAAG,AGAA,GAAA,AAGA;STRUC=<VC21846>	NA	No	1.616	No	NA,NA	NA	NA
chr10:3945424	320329	INS	61	0.8721	0.4792	1	NA	NA	NA	NA	NA	NA	NA	NA	NA	No	NA	NA	No	2.387	No	NA,NA	NA	NA
chr10:3949452	320330	DEL	126	0.8906	0.4052	1	NA	NA	NA	NA	NA	NA	NA	NA	NA	No	ID=10-3949466-3949492-T;MOTIFS=T;STRUC=<TR342205>,ID=10-3949562-3949571-AGG;MOTIFS=AGG;STRUC=<TR342206>	NA	Yes	14.76	No	NA,NA	NA	NA
chr10:3968782	320331	INS	367	0.9772	0.103	12	NA	NA	NA	NA	NA	NA	NA	NA	NA	No	NA	NA	Yes	0.12	Yes	NA,NA	NA	NA
chr10:3971700	320332	INS	334	0.9132	0.31	1	NA	NA	NA	NA	NA	NA	NA	NA	NA	No	NA	NA	No	1.616	Yes	NA,NA	NA	NA
chr10:3976320	320333	DEL	59	0.8257	0.651	6	NA	NA	NA	NA	NA	NA	NA	NA	NA	No	ID=10-3976327-3976340-GATG,10-3976432-3976447-ATGG,10-3976448-3976462-ATGG,10-3976490-3976502-GATA;MOTIFS=GATG,ATGG,GATA;STRUC=<VC21848>	HPRC,HGSVC,1KG-ONT	No	2.038	No	NA,NA	NA	NA
chr10:3976326	320334	DEL	60	0.8273	0.6334	859	NA	NA	NA	NA	NA	NA	NA	NA	NA	No	ID=10-3976327-3976340-GATG,10-3976432-3976447-ATGG,10-3976448-3976462-ATGG,10-3976490-3976502-GATA;MOTIFS=GATG,ATGG,GATA;STRUC=<VC21848>	HPRC,HGSVC,1KG-ONT	No	2.038	Yes	NA,NA	NA	NA
chr10:4011935	320335	DEL	74	0.9013	0.3397	1	NA	NA	NA	NA	NA	NA	NA	NA	NA	No	ID=10-4011967-4012082-CAACATCCGAAGACAGCCTGAAACCAGATAGGGAGTA;MOTIFS=CAACATCCGAAGACAGCCTGAAACCAGATAGGGAGTA;STRUC=<TR342303>	NA	No	4.075	No	NA,NA	NA	NA
chr10:4012009	320336	INS	111	0.8581	0.6125	3	NA	NA	NA	NA	NA	NA	NA	NA	NA	No	ID=10-4011967-4012082-CAACATCCGAAGACAGCCTGAAACCAGATAGGGAGTA;MOTIFS=CAACATCCGAAGACAGCCTGAAACCAGATAGGGAGTA;STRUC=<TR342303>	NA	No	2.538	Yes	NA,NA	NA	NA
chr10:4031225	320339	DEL	90	0.8258	0.6545	3	NA	NA	NA	NA	NA	NA	NA	NA	NA	No	ID=10-4031192-4031204-TG,10-4031206-4031227-TG,10-4031226-4031236-TA,10-4031238-4031250-TA,10-4031252-4031262-TA,10-4031252-4031300-TATATATATACGTA,10-4031264-4031276-TA,10-4031266-4031278-TATATATATACG,10-4031278-4031290-TA,10-4031292-4031300-TA,10-4031302-4031314-TA,10-4031316-4031326-TA;MOTIFS=TATATATATACGTA,TA,TG,TATATATATACG;STRUC=<VC21855>	NA	Yes	0.973	Yes	NA,NA	NA	NA
chr10:4031225	320338	DEL	52	0.9149	0.3224	18	NA	NA	NA	NA	NA	NA	NA	NA	NA	No	ID=10-4031192-4031204-TG,10-4031206-4031227-TG,10-4031226-4031236-TA,10-4031238-4031250-TA,10-4031252-4031262-TA,10-4031252-4031300-TATATATATACGTA,10-4031264-4031276-TA,10-4031266-4031278-TATATATATACG,10-4031278-4031290-TA,10-4031292-4031300-TA,10-4031302-4031314-TA,10-4031316-4031326-TA;MOTIFS=TATATATATACGTA,TA,TG,TATATATATACG;STRUC=<VC21855>	HGSVC	Yes	0.973	Yes	NA,NA	NA	NA
chr10:4031225	320337	INS	61	0.9125	0.3524	2	NA	NA	NA	NA	NA	NA	NA	NA	NA	No	ID=10-4031192-4031204-TG,10-4031206-4031227-TG,10-4031226-4031236-TA,10-4031238-4031250-TA,10-4031252-4031262-TA,10-4031252-4031300-TATATATATACGTA,10-4031264-4031276-TA,10-4031266-4031278-TATATATATACG,10-4031278-4031290-TA,10-4031292-4031300-TA,10-4031302-4031314-TA,10-4031316-4031326-TA;MOTIFS=TATATATATACGTA,TA,TG,TATATATATACG;STRUC=<VC21855>	HPRC,HGSVC	No	1.616	No	NA,NA	NA	NA
chr10:4031226	320340	DEL	78	0.8678	0.5098	2	NA	NA	NA	NA	NA	NA	NA	NA	NA	No	ID=10-4031192-4031204-TG,10-4031206-4031227-TG,10-4031226-4031236-TA,10-4031238-4031250-TA,10-4031252-4031262-TA,10-4031252-4031300-TATATATATACGTA,10-4031264-4031276-TA,10-4031266-4031278-TATATATATACG,10-4031278-4031290-TA,10-4031292-4031300-TA,10-4031302-4031314-TA,10-4031316-4031326-TA;MOTIFS=TATATATATACGTA,TA,TG,TATATATATACG;STRUC=<VC21855>	NA	Yes	0.973	No	NA,NA	NA	NA
chr10:4031228	320341	DEL	64	0.8518	0.6228	6	NA	NA	NA	NA	NA	NA	NA	NA	NA	No	ID=10-4031192-4031204-TG,10-4031206-4031227-TG,10-4031226-4031236-TA,10-4031238-4031250-TA,10-4031252-4031262-TA,10-4031252-4031300-TATATATATACGTA,10-4031264-4031276-TA,10-4031266-4031278-TATATATATACG,10-4031278-4031290-TA,10-4031292-4031300-TA,10-4031302-4031314-TA,10-4031316-4031326-TA;MOTIFS=TATATATATACGTA,TA,TG,TATATATATACG;STRUC=<VC21855>	HGSVC	Yes	0.973	No	NA,NA	NA	NA
chr10:4031232	320342	DEL	60	0.8349	0.6128	4	NA	NA	NA	NA	NA	NA	NA	NA	NA	No	ID=10-4031192-4031204-TG,10-4031206-4031227-TG,10-4031226-4031236-TA,10-4031238-4031250-TA,10-4031252-4031262-TA,10-4031252-4031300-TATATATATACGTA,10-4031264-4031276-TA,10-4031266-4031278-TATATATATACG,10-4031278-4031290-TA,10-4031292-4031300-TA,10-4031302-4031314-TA,10-4031316-4031326-TA;MOTIFS=TATATATATACGTA,TA,TG,TATATATATACG;STRUC=<VC21855>	HGSVC	Yes	0.786	No	NA,NA	NA	NA
chr10:4031266	320344	INS	50	0.8326	0.6008	12	NA	NA	NA	NA	NA	NA	NA	NA	NA	No	ID=10-4031192-4031204-TG,10-4031206-4031227-TG,10-4031226-4031236-TA,10-4031238-4031250-TA,10-4031252-4031262-TA,10-4031252-4031300-TATATATATACGTA,10-4031264-4031276-TA,10-4031266-4031278-TATATATATACG,10-4031278-4031290-TA,10-4031292-4031300-TA,10-4031302-4031314-TA,10-4031316-4031326-TA;MOTIFS=TATATATATACGTA,TA,TG,TATATATATACG;STRUC=<VC21855>	HPRC	No	1.616	Yes	NA,NA	NA	NA
chr10:4031266	320343	INS	88	0.8131	0.6546	1	NA	NA	NA	NA	NA	NA	NA	NA	NA	No	ID=10-4031192-4031204-TG,10-4031206-4031227-TG,10-4031226-4031236-TA,10-4031238-4031250-TA,10-4031252-4031262-TA,10-4031252-4031300-TATATATATACGTA,10-4031264-4031276-TA,10-4031266-4031278-TATATATATACG,10-4031278-4031290-TA,10-4031292-4031300-TA,10-4031302-4031314-TA,10-4031316-4031326-TA;MOTIFS=TATATATATACGTA,TA,TG,TATATATATACG;STRUC=<VC21855>	HGSVC	No	1.616	No	NA,NA	NA	NA
chr10:4031292	320345	INS	56	0.8518	0.5433	4	NA	NA	NA	NA	NA	NA	NA	NA	NA	No	ID=10-4031192-4031204-TG,10-4031206-4031227-TG,10-4031226-4031236-TA,10-4031238-4031250-TA,10-4031252-4031262-TA,10-4031252-4031300-TATATATATACGTA,10-4031264-4031276-TA,10-4031266-4031278-TATATATATACG,10-4031278-4031290-TA,10-4031292-4031300-TA,10-4031302-4031314-TA,10-4031316-4031326-TA;MOTIFS=TATATATATACGTA,TA,TG,TATATATATACG;STRUC=<VC21855>	HPRC	No	1.616	No	NA,NA	NA	NA
chr10:4031299	320346	INS	80	0.8641	0.5143	10	NA	NA	NA	NA	NA	NA	NA	NA	NA	No	ID=10-4031192-4031204-TG,10-4031206-4031227-TG,10-4031226-4031236-TA,10-4031238-4031250-TA,10-4031252-4031262-TA,10-4031252-4031300-TATATATATACGTA,10-4031264-4031276-TA,10-4031266-4031278-TATATATATACG,10-4031278-4031290-TA,10-4031292-4031300-TA,10-4031302-4031314-TA,10-4031316-4031326-TA;MOTIFS=TATATATATACGTA,TA,TG,TATATATATACG;STRUC=<VC21855>	HGSVC	No	1.616	Yes	NA,NA	NA	NA
chr10:4031299	320347	INS	174	0.8221	0.6394	3	NA	NA	NA	NA	NA	NA	NA	NA	NA	No	ID=10-4031192-4031204-TG,10-4031206-4031227-TG,10-4031226-4031236-TA,10-4031238-4031250-TA,10-4031252-4031262-TA,10-4031252-4031300-TATATATATACGTA,10-4031264-4031276-TA,10-4031266-4031278-TATATATATACG,10-4031278-4031290-TA,10-4031292-4031300-TA,10-4031302-4031314-TA,10-4031316-4031326-TA;MOTIFS=TATATATATACGTA,TA,TG,TATATATATACG;STRUC=<VC21855>	NA	No	1.616	Yes	NA,NA	NA	NA
chr10:4031299	320348	INS	254	0.8259	0.6331	1	NA	NA	NA	NA	NA	NA	NA	NA	NA	No	ID=10-4031192-4031204-TG,10-4031206-4031227-TG,10-4031226-4031236-TA,10-4031238-4031250-TA,10-4031252-4031262-TA,10-4031252-4031300-TATATATATACGTA,10-4031264-4031276-TA,10-4031266-4031278-TATATATATACG,10-4031278-4031290-TA,10-4031292-4031300-TA,10-4031302-4031314-TA,10-4031316-4031326-TA;MOTIFS=TATATATATACGTA,TA,TG,TATATATATACG;STRUC=<VC21855>	NA	No	1.616	No	NA,NA	NA	NA
chr10:4031299	320349	INS	108	0.8591	0.5612	2	NA	NA	NA	NA	NA	NA	NA	NA	NA	No	ID=10-4031192-4031204-TG,10-4031206-4031227-TG,10-4031226-4031236-TA,10-4031238-4031250-TA,10-4031252-4031262-TA,10-4031252-4031300-TATATATATACGTA,10-4031264-4031276-TA,10-4031266-4031278-TATATATATACG,10-4031278-4031290-TA,10-4031292-4031300-TA,10-4031302-4031314-TA,10-4031316-4031326-TA;MOTIFS=TATATATATACGTA,TA,TG,TATATATATACG;STRUC=<VC21855>	HGSVC	No	1.616	No	NA,NA	NA	NA
chr10:4051806	320350	INS	289	0.8908	0.384	15	NA	NA	NA	NA	NA	NA	NA	NA	enhancer	No	NA	1KG-ONT	Yes	3.242	Yes	NA,NA	NA	NA
chr10:4064631	320352	INS	52	0.9121	0.3467	30	NA	NA	NA	NA	NA	NA	NA	NA	NA	No	ID=10-4064580-4064594-AAGA,10-4064631-4064673-AAGG,10-4064685-4064694-AG,10-4064706-4064719-AGAA,10-4064730-4064742-GAAA;MOTIFS=AAGG,AG,AGAA,GAAA,AAGA;STRUC=<VC21856>,ID=10-4064601-4064634-GAAA;MOTIFS=GAAA;STRUC=<TR342388>	HPRC	Yes	1.616	Yes	NA,NA	NA	NA
chr10:4064631	320353	INS	56	0.8513	0.5972	13	NA	NA	NA	NA	NA	NA	NA	NA	NA	No	ID=10-4064580-4064594-AAGA,10-4064631-4064673-AAGG,10-4064685-4064694-AG,10-4064706-4064719-AGAA,10-4064730-4064742-GAAA;MOTIFS=AAGG,AG,AGAA,GAAA,AAGA;STRUC=<VC21856>,ID=10-4064601-4064634-GAAA;MOTIFS=GAAA;STRUC=<TR342388>	HPRC	Yes	1.616	Yes	NA,NA	NA	NA
chr10:4064631	320354	INS	59	0.863	0.5578	7	NA	NA	NA	NA	NA	NA	NA	NA	NA	No	ID=10-4064580-4064594-AAGA,10-4064631-4064673-AAGG,10-4064685-4064694-AG,10-4064706-4064719-AGAA,10-4064730-4064742-GAAA;MOTIFS=AAGG,AG,AGAA,GAAA,AAGA;STRUC=<VC21856>,ID=10-4064601-4064634-GAAA;MOTIFS=GAAA;STRUC=<TR342388>	HPRC	Yes	1.616	Yes	NA,NA	NA	NA
chr10:4088375	320355	DEL	76	0.8369	0.6842	45	NA	NA	NA	NA	NA	NA	NA	NA	NA	No	ID=10-4088375-4088526-GATCAGTCACCTCCCACTCATAAGAAATCCACCTCCAC;MOTIFS=GATCAGTCACCTCCCACTCATAAGAAATCCACCTCCAC;STRUC=<TR342433>	HGSVC,1KG-ONT	No	0.444	Yes	NA,NA	NA	NA
chr10:4117389	320356	INS	282	0.8612	0.5265	2	NA	NA	NA	NA	NA	NA	NA	NA	NA	No	ID=10-4117259-4117270-AG,10-4117284-4117303-GGAA,10-4117300-4117315-GGAG,10-4117326-4117341-AAAG,10-4117346-4117358-AGGA,10-4117372-4117386-AAGA,10-4117387-4117411-GAAG,10-4117413-4117422-AG,10-4117419-4117431-AGAA,10-4117437-4117453-AGGA,10-4117455-4117503-AAGACAGAGAGAGAAAGAAAGAAGGAGGGAGGAAGGAAGGAAGGAAGG,10-4117460-4117469-AG,10-4117466-4117478-AGAA,10-4117484-4117506-AGGA,10-4117508-4117517-AG,10-4117514-4117526-AGAA,10-4117532-4117548-AGGA,10-4117555-4117564-AG,10-4117561-4117573-AGAA,10-4117579-4117595-AGGA,10-4117598-4117607-AG,10-4117604-4117616-AGAA,10-4117622-4117638-AGGA,10-4117645-4117657-AG,10-4117655-4117668-AGGA,10-4117670-4117684-AGGG,10-4117690-4117709-AGAA,10-4117707-4117719-GAGG,10-4117730-4117740-GA,10-4117763-4117779-AGGA,10-4117777-4117789-GA,10-4117807-4117822-AAGG,10-4117819-4117831-AAGA;MOTIFS=AGGA,AAGG,GGAA,AAAG,AG,AAGACAGAGAGAGAAAGAAAGAAGGAGGGAGGAAGGAAGGAAGGAAGG,AGGG,GGAG,GA,GAGG,GAAG,AGAA,AAGA;STRUC=<VC21863>	HGSVC,1KG-ONT	No	1.616	No	NA,NA	NA	NA
chr10:4117405	320357	INS	138	0.8972	0.3775	44	NA	NA	NA	NA	NA	NA	NA	NA	NA	No	ID=10-4117259-4117270-AG,10-4117284-4117303-GGAA,10-4117300-4117315-GGAG,10-4117326-4117341-AAAG,10-4117346-4117358-AGGA,10-4117372-4117386-AAGA,10-4117387-4117411-GAAG,10-4117413-4117422-AG,10-4117419-4117431-AGAA,10-4117437-4117453-AGGA,10-4117455-4117503-AAGACAGAGAGAGAAAGAAAGAAGGAGGGAGGAAGGAAGGAAGGAAGG,10-4117460-4117469-AG,10-4117466-4117478-AGAA,10-4117484-4117506-AGGA,10-4117508-4117517-AG,10-4117514-4117526-AGAA,10-4117532-4117548-AGGA,10-4117555-4117564-AG,10-4117561-4117573-AGAA,10-4117579-4117595-AGGA,10-4117598-4117607-AG,10-4117604-4117616-AGAA,10-4117622-4117638-AGGA,10-4117645-4117657-AG,10-4117655-4117668-AGGA,10-4117670-4117684-AGGG,10-4117690-4117709-AGAA,10-4117707-4117719-GAGG,10-4117730-4117740-GA,10-4117763-4117779-AGGA,10-4117777-4117789-GA,10-4117807-4117822-AAGG,10-4117819-4117831-AAGA;MOTIFS=AGGA,AAGG,GGAA,AAAG,AG,AAGACAGAGAGAGAAAGAAAGAAGGAGGGAGGAAGGAAGGAAGGAAGG,AGGG,GGAG,GA,GAGG,GAAG,AGAA,AAGA;STRUC=<VC21863>	HPRC,HGSVC,1KG-ONT	No	1.616	Yes	NA,NA	NA	NA
chr10:4117405	320358	INS	185	0.8544	0.5532	157	NA	NA	NA	NA	NA	NA	NA	NA	NA	No	ID=10-4117259-4117270-AG,10-4117284-4117303-GGAA,10-4117300-4117315-GGAG,10-4117326-4117341-AAAG,10-4117346-4117358-AGGA,10-4117372-4117386-AAGA,10-4117387-4117411-GAAG,10-4117413-4117422-AG,10-4117419-4117431-AGAA,10-4117437-4117453-AGGA,10-4117455-4117503-AAGACAGAGAGAGAAAGAAAGAAGGAGGGAGGAAGGAAGGAAGGAAGG,10-4117460-4117469-AG,10-4117466-4117478-AGAA,10-4117484-4117506-AGGA,10-4117508-4117517-AG,10-4117514-4117526-AGAA,10-4117532-4117548-AGGA,10-4117555-4117564-AG,10-4117561-4117573-AGAA,10-4117579-4117595-AGGA,10-4117598-4117607-AG,10-4117604-4117616-AGAA,10-4117622-4117638-AGGA,10-4117645-4117657-AG,10-4117655-4117668-AGGA,10-4117670-4117684-AGGG,10-4117690-4117709-AGAA,10-4117707-4117719-GAGG,10-4117730-4117740-GA,10-4117763-4117779-AGGA,10-4117777-4117789-GA,10-4117807-4117822-AAGG,10-4117819-4117831-AAGA;MOTIFS=AGGA,AAGG,GGAA,AAAG,AG,AAGACAGAGAGAGAAAGAAAGAAGGAGGGAGGAAGGAAGGAAGGAAGG,AGGG,GGAG,GA,GAGG,GAAG,AGAA,AAGA;STRUC=<VC21863>	HPRC,HGSVC,1KG-ONT	No	1.616	Yes	NA,NA	NA	NA
chr10:4117413	320359	DEL	185	0.8503	0.5876	127	NA	NA	NA	NA	NA	NA	NA	NA	NA	No	ID=10-4117259-4117270-AG,10-4117284-4117303-GGAA,10-4117300-4117315-GGAG,10-4117326-4117341-AAAG,10-4117346-4117358-AGGA,10-4117372-4117386-AAGA,10-4117387-4117411-GAAG,10-4117413-4117422-AG,10-4117419-4117431-AGAA,10-4117437-4117453-AGGA,10-4117455-4117503-AAGACAGAGAGAGAAAGAAAGAAGGAGGGAGGAAGGAAGGAAGGAAGG,10-4117460-4117469-AG,10-4117466-4117478-AGAA,10-4117484-4117506-AGGA,10-4117508-4117517-AG,10-4117514-4117526-AGAA,10-4117532-4117548-AGGA,10-4117555-4117564-AG,10-4117561-4117573-AGAA,10-4117579-4117595-AGGA,10-4117598-4117607-AG,10-4117604-4117616-AGAA,10-4117622-4117638-AGGA,10-4117645-4117657-AG,10-4117655-4117668-AGGA,10-4117670-4117684-AGGG,10-4117690-4117709-AGAA,10-4117707-4117719-GAGG,10-4117730-4117740-GA,10-4117763-4117779-AGGA,10-4117777-4117789-GA,10-4117807-4117822-AAGG,10-4117819-4117831-AAGA;MOTIFS=AGGA,AAGG,GGAA,AAAG,AG,AAGACAGAGAGAGAAAGAAAGAAGGAGGGAGGAAGGAAGGAAGGAAGG,AGGG,GGAG,GA,GAGG,GAAG,AGAA,AAGA;STRUC=<VC21863>	HPRC,HGSVC,1KG-ONT	No	0.569	Yes	NA,NA	NA	NA
chr10:4117460	320360	DEL	138	0.8446	0.6498	8	NA	NA	NA	NA	NA	NA	NA	NA	NA	No	ID=10-4117259-4117270-AG,10-4117284-4117303-GGAA,10-4117300-4117315-GGAG,10-4117326-4117341-AAAG,10-4117346-4117358-AGGA,10-4117372-4117386-AAGA,10-4117387-4117411-GAAG,10-4117413-4117422-AG,10-4117419-4117431-AGAA,10-4117437-4117453-AGGA,10-4117455-4117503-AAGACAGAGAGAGAAAGAAAGAAGGAGGGAGGAAGGAAGGAAGGAAGG,10-4117460-4117469-AG,10-4117466-4117478-AGAA,10-4117484-4117506-AGGA,10-4117508-4117517-AG,10-4117514-4117526-AGAA,10-4117532-4117548-AGGA,10-4117555-4117564-AG,10-4117561-4117573-AGAA,10-4117579-4117595-AGGA,10-4117598-4117607-AG,10-4117604-4117616-AGAA,10-4117622-4117638-AGGA,10-4117645-4117657-AG,10-4117655-4117668-AGGA,10-4117670-4117684-AGGG,10-4117690-4117709-AGAA,10-4117707-4117719-GAGG,10-4117730-4117740-GA,10-4117763-4117779-AGGA,10-4117777-4117789-GA,10-4117807-4117822-AAGG,10-4117819-4117831-AAGA;MOTIFS=AGGA,AAGG,GGAA,AAAG,AG,AAGACAGAGAGAGAAAGAAAGAAGGAGGGAGGAAGGAAGGAAGGAAGG,AGGG,GGAG,GA,GAGG,GAAG,AGAA,AAGA;STRUC=<VC21863>	HPRC,HGSVC,1KG-ONT	No	0.612	Yes	NA,NA	NA	NA
chr10:4117488	320361	INS	182	0.8192	0.6389	2	NA	NA	NA	NA	NA	NA	NA	NA	NA	No	ID=10-4117259-4117270-AG,10-4117284-4117303-GGAA,10-4117300-4117315-GGAG,10-4117326-4117341-AAAG,10-4117346-4117358-AGGA,10-4117372-4117386-AAGA,10-4117387-4117411-GAAG,10-4117413-4117422-AG,10-4117419-4117431-AGAA,10-4117437-4117453-AGGA,10-4117455-4117503-AAGACAGAGAGAGAAAGAAAGAAGGAGGGAGGAAGGAAGGAAGGAAGG,10-4117460-4117469-AG,10-4117466-4117478-AGAA,10-4117484-4117506-AGGA,10-4117508-4117517-AG,10-4117514-4117526-AGAA,10-4117532-4117548-AGGA,10-4117555-4117564-AG,10-4117561-4117573-AGAA,10-4117579-4117595-AGGA,10-4117598-4117607-AG,10-4117604-4117616-AGAA,10-4117622-4117638-AGGA,10-4117645-4117657-AG,10-4117655-4117668-AGGA,10-4117670-4117684-AGGG,10-4117690-4117709-AGAA,10-4117707-4117719-GAGG,10-4117730-4117740-GA,10-4117763-4117779-AGGA,10-4117777-4117789-GA,10-4117807-4117822-AAGG,10-4117819-4117831-AAGA;MOTIFS=AGGA,AAGG,GGAA,AAAG,AG,AAGACAGAGAGAGAAAGAAAGAAGGAGGGAGGAAGGAAGGAAGGAAGG,AGGG,GGAG,GA,GAGG,GAAG,AGAA,AAGA;STRUC=<VC21863>	HPRC,HGSVC,1KG-ONT	No	1.616	Yes	NA,NA	NA	NA
chr10:4117508	320362	DEL	90	0.8884	0.417	138	NA	NA	NA	NA	NA	NA	NA	NA	NA	No	ID=10-4117259-4117270-AG,10-4117284-4117303-GGAA,10-4117300-4117315-GGAG,10-4117326-4117341-AAAG,10-4117346-4117358-AGGA,10-4117372-4117386-AAGA,10-4117387-4117411-GAAG,10-4117413-4117422-AG,10-4117419-4117431-AGAA,10-4117437-4117453-AGGA,10-4117455-4117503-AAGACAGAGAGAGAAAGAAAGAAGGAGGGAGGAAGGAAGGAAGGAAGG,10-4117460-4117469-AG,10-4117466-4117478-AGAA,10-4117484-4117506-AGGA,10-4117508-4117517-AG,10-4117514-4117526-AGAA,10-4117532-4117548-AGGA,10-4117555-4117564-AG,10-4117561-4117573-AGAA,10-4117579-4117595-AGGA,10-4117598-4117607-AG,10-4117604-4117616-AGAA,10-4117622-4117638-AGGA,10-4117645-4117657-AG,10-4117655-4117668-AGGA,10-4117670-4117684-AGGG,10-4117690-4117709-AGAA,10-4117707-4117719-GAGG,10-4117730-4117740-GA,10-4117763-4117779-AGGA,10-4117777-4117789-GA,10-4117807-4117822-AAGG,10-4117819-4117831-AAGA;MOTIFS=AGGA,AAGG,GGAA,AAAG,AG,AAGACAGAGAGAGAAAGAAAGAAGGAGGGAGGAAGGAAGGAAGGAAGG,AGGG,GGAG,GA,GAGG,GAAG,AGAA,AAGA;STRUC=<VC21863>	HPRC,HGSVC,1KG-ONT	No	0.465	Yes	NA,NA	NA	NA
chr10:4117518	320363	DEL	84	0.9139	0.3386	11	NA	NA	NA	NA	NA	NA	NA	NA	NA	No	ID=10-4117259-4117270-AG,10-4117284-4117303-GGAA,10-4117300-4117315-GGAG,10-4117326-4117341-AAAG,10-4117346-4117358-AGGA,10-4117372-4117386-AAGA,10-4117387-4117411-GAAG,10-4117413-4117422-AG,10-4117419-4117431-AGAA,10-4117437-4117453-AGGA,10-4117455-4117503-AAGACAGAGAGAGAAAGAAAGAAGGAGGGAGGAAGGAAGGAAGGAAGG,10-4117460-4117469-AG,10-4117466-4117478-AGAA,10-4117484-4117506-AGGA,10-4117508-4117517-AG,10-4117514-4117526-AGAA,10-4117532-4117548-AGGA,10-4117555-4117564-AG,10-4117561-4117573-AGAA,10-4117579-4117595-AGGA,10-4117598-4117607-AG,10-4117604-4117616-AGAA,10-4117622-4117638-AGGA,10-4117645-4117657-AG,10-4117655-4117668-AGGA,10-4117670-4117684-AGGG,10-4117690-4117709-AGAA,10-4117707-4117719-GAGG,10-4117730-4117740-GA,10-4117763-4117779-AGGA,10-4117777-4117789-GA,10-4117807-4117822-AAGG,10-4117819-4117831-AAGA;MOTIFS=AGGA,AAGG,GGAA,AAAG,AG,AAGACAGAGAGAGAAAGAAAGAAGGAGGGAGGAAGGAAGGAAGGAAGG,AGGG,GGAG,GA,GAGG,GAAG,AGAA,AAGA;STRUC=<VC21863>	HPRC,HGSVC,1KG-ONT	No	0.63	Yes	NA,NA	NA	NA
chr10:4117594	320364	INS	148	0.8217	0.6349	124	NA	NA	NA	NA	NA	NA	NA	NA	NA	No	ID=10-4117259-4117270-AG,10-4117284-4117303-GGAA,10-4117300-4117315-GGAG,10-4117326-4117341-AAAG,10-4117346-4117358-AGGA,10-4117372-4117386-AAGA,10-4117387-4117411-GAAG,10-4117413-4117422-AG,10-4117419-4117431-AGAA,10-4117437-4117453-AGGA,10-4117455-4117503-AAGACAGAGAGAGAAAGAAAGAAGGAGGGAGGAAGGAAGGAAGGAAGG,10-4117460-4117469-AG,10-4117466-4117478-AGAA,10-4117484-4117506-AGGA,10-4117508-4117517-AG,10-4117514-4117526-AGAA,10-4117532-4117548-AGGA,10-4117555-4117564-AG,10-4117561-4117573-AGAA,10-4117579-4117595-AGGA,10-4117598-4117607-AG,10-4117604-4117616-AGAA,10-4117622-4117638-AGGA,10-4117645-4117657-AG,10-4117655-4117668-AGGA,10-4117670-4117684-AGGG,10-4117690-4117709-AGAA,10-4117707-4117719-GAGG,10-4117730-4117740-GA,10-4117763-4117779-AGGA,10-4117777-4117789-GA,10-4117807-4117822-AAGG,10-4117819-4117831-AAGA;MOTIFS=AGGA,AAGG,GGAA,AAAG,AG,AAGACAGAGAGAGAAAGAAAGAAGGAGGGAGGAAGGAAGGAAGGAAGG,AGGG,GGAG,GA,GAGG,GAAG,AGAA,AAGA;STRUC=<VC21863>	HPRC,HGSVC,1KG-ONT	No	1.616	Yes	NA,NA	NA	NA
chr10:4117594	320365	INS	243	0.805	0.67	9	NA	NA	NA	NA	NA	NA	NA	NA	NA	No	ID=10-4117259-4117270-AG,10-4117284-4117303-GGAA,10-4117300-4117315-GGAG,10-4117326-4117341-AAAG,10-4117346-4117358-AGGA,10-4117372-4117386-AAGA,10-4117387-4117411-GAAG,10-4117413-4117422-AG,10-4117419-4117431-AGAA,10-4117437-4117453-AGGA,10-4117455-4117503-AAGACAGAGAGAGAAAGAAAGAAGGAGGGAGGAAGGAAGGAAGGAAGG,10-4117460-4117469-AG,10-4117466-4117478-AGAA,10-4117484-4117506-AGGA,10-4117508-4117517-AG,10-4117514-4117526-AGAA,10-4117532-4117548-AGGA,10-4117555-4117564-AG,10-4117561-4117573-AGAA,10-4117579-4117595-AGGA,10-4117598-4117607-AG,10-4117604-4117616-AGAA,10-4117622-4117638-AGGA,10-4117645-4117657-AG,10-4117655-4117668-AGGA,10-4117670-4117684-AGGG,10-4117690-4117709-AGAA,10-4117707-4117719-GAGG,10-4117730-4117740-GA,10-4117763-4117779-AGGA,10-4117777-4117789-GA,10-4117807-4117822-AAGG,10-4117819-4117831-AAGA;MOTIFS=AGGA,AAGG,GGAA,AAAG,AG,AAGACAGAGAGAGAAAGAAAGAAGGAGGGAGGAAGGAAGGAAGGAAGG,AGGG,GGAG,GA,GAGG,GAAG,AGAA,AAGA;STRUC=<VC21863>	HPRC,HGSVC,1KG-ONT	No	1.616	Yes	NA,NA	NA	NA
chr10:4117598	320366	INS	52	0.7965	0.681	384	NA	NA	NA	NA	NA	NA	NA	NA	NA	No	ID=10-4117259-4117270-AG,10-4117284-4117303-GGAA,10-4117300-4117315-GGAG,10-4117326-4117341-AAAG,10-4117346-4117358-AGGA,10-4117372-4117386-AAGA,10-4117387-4117411-GAAG,10-4117413-4117422-AG,10-4117419-4117431-AGAA,10-4117437-4117453-AGGA,10-4117455-4117503-AAGACAGAGAGAGAAAGAAAGAAGGAGGGAGGAAGGAAGGAAGGAAGG,10-4117460-4117469-AG,10-4117466-4117478-AGAA,10-4117484-4117506-AGGA,10-4117508-4117517-AG,10-4117514-4117526-AGAA,10-4117532-4117548-AGGA,10-4117555-4117564-AG,10-4117561-4117573-AGAA,10-4117579-4117595-AGGA,10-4117598-4117607-AG,10-4117604-4117616-AGAA,10-4117622-4117638-AGGA,10-4117645-4117657-AG,10-4117655-4117668-AGGA,10-4117670-4117684-AGGG,10-4117690-4117709-AGAA,10-4117707-4117719-GAGG,10-4117730-4117740-GA,10-4117763-4117779-AGGA,10-4117777-4117789-GA,10-4117807-4117822-AAGG,10-4117819-4117831-AAGA;MOTIFS=AGGA,AAGG,GGAA,AAAG,AG,AAGACAGAGAGAGAAAGAAAGAAGGAGGGAGGAAGGAAGGAAGGAAGG,AGGG,GGAG,GA,GAGG,GAAG,AGAA,AAGA;STRUC=<VC21863>	HPRC	No	1.616	Yes	NA,NA	NA	NA
chr10:4117598	320367	INS	382	0.8647	0.5314	9	NA	NA	NA	NA	NA	NA	NA	NA	NA	No	ID=10-4117259-4117270-AG,10-4117284-4117303-GGAA,10-4117300-4117315-GGAG,10-4117326-4117341-AAAG,10-4117346-4117358-AGGA,10-4117372-4117386-AAGA,10-4117387-4117411-GAAG,10-4117413-4117422-AG,10-4117419-4117431-AGAA,10-4117437-4117453-AGGA,10-4117455-4117503-AAGACAGAGAGAGAAAGAAAGAAGGAGGGAGGAAGGAAGGAAGGAAGG,10-4117460-4117469-AG,10-4117466-4117478-AGAA,10-4117484-4117506-AGGA,10-4117508-4117517-AG,10-4117514-4117526-AGAA,10-4117532-4117548-AGGA,10-4117555-4117564-AG,10-4117561-4117573-AGAA,10-4117579-4117595-AGGA,10-4117598-4117607-AG,10-4117604-4117616-AGAA,10-4117622-4117638-AGGA,10-4117645-4117657-AG,10-4117655-4117668-AGGA,10-4117670-4117684-AGGG,10-4117690-4117709-AGAA,10-4117707-4117719-GAGG,10-4117730-4117740-GA,10-4117763-4117779-AGGA,10-4117777-4117789-GA,10-4117807-4117822-AAGG,10-4117819-4117831-AAGA;MOTIFS=AGGA,AAGG,GGAA,AAAG,AG,AAGACAGAGAGAGAAAGAAAGAAGGAGGGAGGAAGGAAGGAAGGAAGG,AGGG,GGAG,GA,GAGG,GAAG,AGAA,AAGA;STRUC=<VC21863>	HGSVC,1KG-ONT	No	1.616	Yes	NA,NA	NA	NA
chr10:4117598	320369	INS	336	0.9336	0.2515	2	NA	NA	NA	NA	NA	NA	NA	NA	NA	No	ID=10-4117259-4117270-AG,10-4117284-4117303-GGAA,10-4117300-4117315-GGAG,10-4117326-4117341-AAAG,10-4117346-4117358-AGGA,10-4117372-4117386-AAGA,10-4117387-4117411-GAAG,10-4117413-4117422-AG,10-4117419-4117431-AGAA,10-4117437-4117453-AGGA,10-4117455-4117503-AAGACAGAGAGAGAAAGAAAGAAGGAGGGAGGAAGGAAGGAAGGAAGG,10-4117460-4117469-AG,10-4117466-4117478-AGAA,10-4117484-4117506-AGGA,10-4117508-4117517-AG,10-4117514-4117526-AGAA,10-4117532-4117548-AGGA,10-4117555-4117564-AG,10-4117561-4117573-AGAA,10-4117579-4117595-AGGA,10-4117598-4117607-AG,10-4117604-4117616-AGAA,10-4117622-4117638-AGGA,10-4117645-4117657-AG,10-4117655-4117668-AGGA,10-4117670-4117684-AGGG,10-4117690-4117709-AGAA,10-4117707-4117719-GAGG,10-4117730-4117740-GA,10-4117763-4117779-AGGA,10-4117777-4117789-GA,10-4117807-4117822-AAGG,10-4117819-4117831-AAGA;MOTIFS=AGGA,AAGG,GGAA,AAAG,AG,AAGACAGAGAGAGAAAGAAAGAAGGAGGGAGGAAGGAAGGAAGGAAGG,AGGG,GGAG,GA,GAGG,GAAG,AGAA,AAGA;STRUC=<VC21863>	HGSVC,1KG-ONT	No	1.616	Yes	NA,NA	NA	NA
chr10:4117598	320370	INS	529	0.8543	0.5842	9	NA	NA	NA	NA	NA	NA	NA	NA	NA	No	ID=10-4117259-4117270-AG,10-4117284-4117303-GGAA,10-4117300-4117315-GGAG,10-4117326-4117341-AAAG,10-4117346-4117358-AGGA,10-4117372-4117386-AAGA,10-4117387-4117411-GAAG,10-4117413-4117422-AG,10-4117419-4117431-AGAA,10-4117437-4117453-AGGA,10-4117455-4117503-AAGACAGAGAGAGAAAGAAAGAAGGAGGGAGGAAGGAAGGAAGGAAGG,10-4117460-4117469-AG,10-4117466-4117478-AGAA,10-4117484-4117506-AGGA,10-4117508-4117517-AG,10-4117514-4117526-AGAA,10-4117532-4117548-AGGA,10-4117555-4117564-AG,10-4117561-4117573-AGAA,10-4117579-4117595-AGGA,10-4117598-4117607-AG,10-4117604-4117616-AGAA,10-4117622-4117638-AGGA,10-4117645-4117657-AG,10-4117655-4117668-AGGA,10-4117670-4117684-AGGG,10-4117690-4117709-AGAA,10-4117707-4117719-GAGG,10-4117730-4117740-GA,10-4117763-4117779-AGGA,10-4117777-4117789-GA,10-4117807-4117822-AAGG,10-4117819-4117831-AAGA;MOTIFS=AGGA,AAGG,GGAA,AAAG,AG,AAGACAGAGAGAGAAAGAAAGAAGGAGGGAGGAAGGAAGGAAGGAAGG,AGGG,GGAG,GA,GAGG,GAAG,AGAA,AAGA;STRUC=<VC21863>	NA	No	1.616	Yes	NA,NA	NA	NA
chr10:4117598	320371	INS	95	0.8488	0.5791	42	NA	NA	NA	NA	NA	NA	NA	NA	NA	No	ID=10-4117259-4117270-AG,10-4117284-4117303-GGAA,10-4117300-4117315-GGAG,10-4117326-4117341-AAAG,10-4117346-4117358-AGGA,10-4117372-4117386-AAGA,10-4117387-4117411-GAAG,10-4117413-4117422-AG,10-4117419-4117431-AGAA,10-4117437-4117453-AGGA,10-4117455-4117503-AAGACAGAGAGAGAAAGAAAGAAGGAGGGAGGAAGGAAGGAAGGAAGG,10-4117460-4117469-AG,10-4117466-4117478-AGAA,10-4117484-4117506-AGGA,10-4117508-4117517-AG,10-4117514-4117526-AGAA,10-4117532-4117548-AGGA,10-4117555-4117564-AG,10-4117561-4117573-AGAA,10-4117579-4117595-AGGA,10-4117598-4117607-AG,10-4117604-4117616-AGAA,10-4117622-4117638-AGGA,10-4117645-4117657-AG,10-4117655-4117668-AGGA,10-4117670-4117684-AGGG,10-4117690-4117709-AGAA,10-4117707-4117719-GAGG,10-4117730-4117740-GA,10-4117763-4117779-AGGA,10-4117777-4117789-GA,10-4117807-4117822-AAGG,10-4117819-4117831-AAGA;MOTIFS=AGGA,AAGG,GGAA,AAAG,AG,AAGACAGAGAGAGAAAGAAAGAAGGAGGGAGGAAGGAAGGAAGGAAGG,AGGG,GGAG,GA,GAGG,GAAG,AGAA,AAGA;STRUC=<VC21863>	HPRC,HGSVC	No	1.616	Yes	NA,NA	NA	NA
chr10:4117598	320368	INS	195	0.8569	0.5206	305	NA	NA	NA	NA	NA	NA	NA	NA	NA	No	ID=10-4117259-4117270-AG,10-4117284-4117303-GGAA,10-4117300-4117315-GGAG,10-4117326-4117341-AAAG,10-4117346-4117358-AGGA,10-4117372-4117386-AAGA,10-4117387-4117411-GAAG,10-4117413-4117422-AG,10-4117419-4117431-AGAA,10-4117437-4117453-AGGA,10-4117455-4117503-AAGACAGAGAGAGAAAGAAAGAAGGAGGGAGGAAGGAAGGAAGGAAGG,10-4117460-4117469-AG,10-4117466-4117478-AGAA,10-4117484-4117506-AGGA,10-4117508-4117517-AG,10-4117514-4117526-AGAA,10-4117532-4117548-AGGA,10-4117555-4117564-AG,10-4117561-4117573-AGAA,10-4117579-4117595-AGGA,10-4117598-4117607-AG,10-4117604-4117616-AGAA,10-4117622-4117638-AGGA,10-4117645-4117657-AG,10-4117655-4117668-AGGA,10-4117670-4117684-AGGG,10-4117690-4117709-AGAA,10-4117707-4117719-GAGG,10-4117730-4117740-GA,10-4117763-4117779-AGGA,10-4117777-4117789-GA,10-4117807-4117822-AAGG,10-4117819-4117831-AAGA;MOTIFS=AGGA,AAGG,GGAA,AAAG,AG,AAGACAGAGAGAGAAAGAAAGAAGGAGGGAGGAAGGAAGGAAGGAAGG,AGGG,GGAG,GA,GAGG,GAAG,AGAA,AAGA;STRUC=<VC21863>	HPRC,HGSVC,1KG-ONT	No	1.616	Yes	NA,NA	NA	NA
chr10:4149430	320381	INS	312	0.943	0.2626	4	NA	NA	NA	NA	NA	NA	NA	NA	NA	No	NA	HPRC,HGSVC	Yes	0.126	No	NA,NA	NA	NA
chr10:4149430	320375	INS	78	0.9083	0.3863	124	NA	NA	NA	NA	NA	NA	NA	NA	NA	No	NA	HPRC,HGSVC	Yes	0.126	Yes	NA,NA	NA	NA
chr10:4149430	320374	INS	52	0.8747	0.463	15	NA	NA	NA	NA	NA	NA	NA	NA	NA	No	NA	HGSVC	Yes	0.126	Yes	NA,NA	NA	NA
chr10:4149430	320373	INS	131	0.8602	0.5193	3	NA	NA	NA	NA	NA	NA	NA	NA	NA	No	NA	HPRC,HGSVC,1KG-ONT	Yes	0.126	No	NA,NA	NA	NA
chr10:4149430	320372	INS	184	0.8399	0.6067	15	NA	NA	NA	NA	NA	NA	NA	NA	NA	No	NA	HPRC,HGSVC,1KG-ONT	Yes	0.126	Yes	NA,NA	NA	NA
chr10:4149430	320385	INS	140	0.8135	0.6531	2	NA	NA	NA	NA	NA	NA	NA	NA	NA	No	NA	HPRC,HGSVC,1KG-ONT	Yes	0.126	Yes	NA,NA	NA	NA
chr10:4149430	320384	INS	294	0.9198	0.4724	1	NA	NA	NA	NA	NA	NA	NA	NA	NA	No	NA	HPRC,HGSVC	Yes	0.126	No	NA,NA	NA	NA
chr10:4149430	320383	INS	390	0.8834	0.4263	3	NA	NA	NA	NA	NA	NA	NA	NA	NA	No	NA	HPRC,1KG-ONT	Yes	0.126	Yes	NA,NA	NA	NA
chr10:4149430	320382	INS	364	0.8501	0.5564	1	NA	NA	NA	NA	NA	NA	NA	NA	NA	No	NA	HPRC,1KG-ONT	Yes	0.126	No	NA,NA	NA	NA
chr10:4149430	320377	INS	156	0.9305	0.2631	758	NA	NA	NA	NA	NA	NA	NA	NA	NA	No	NA	HPRC,HGSVC,1KG-ONT	Yes	0.126	Yes	NA,NA	NA	NA
chr10:4149430	320378	INS	182	0.8926	0.4331	283	NA	NA	NA	NA	NA	NA	NA	NA	NA	No	NA	HPRC,HGSVC,1KG-ONT	Yes	0.126	Yes	NA,NA	NA	NA
chr10:4149430	320376	INS	104	0.9291	0.2767	177	NA	NA	NA	NA	NA	NA	NA	NA	NA	No	NA	HPRC,HGSVC	Yes	0.126	Yes	NA,NA	NA	NA
chr10:4149430	320380	INS	259	0.8022	0.6904	3	NA	NA	NA	NA	NA	NA	NA	NA	NA	No	NA	HPRC,HGSVC,1KG-ONT	Yes	0.126	No	NA,NA	NA	NA
chr10:4149430	320379	INS	208	0.9746	0.1049	167	NA	NA	NA	NA	NA	NA	NA	NA	NA	No	NA	HPRC,HGSVC,1KG-ONT	Yes	0.126	Yes	NA,NA	NA	NA
chr10:4149455	320386	INS	130	0.9582	0.1805	167	NA	NA	NA	NA	NA	NA	NA	NA	NA	No	ID=10-4149430-4149584-CCAGCTGCCTCTGTGTCTTCTTCCGC;MOTIFS=CCAGCTGCCTCTGTGTCTTCTTCCGC;STRUC=<TR342522>	HPRC,HGSVC,1KG-ONT	Yes	0.126	Yes	NA,NA	NA	NA
chr10:4149534	320387	INS	234	0.9114	0.3265	29	NA	NA	NA	NA	NA	NA	NA	NA	NA	No	ID=10-4149430-4149584-CCAGCTGCCTCTGTGTCTTCTTCCGC;MOTIFS=CCAGCTGCCTCTGTGTCTTCTTCCGC;STRUC=<TR342522>	HPRC,HGSVC,1KG-ONT	Yes	0.116	Yes	NA,NA	NA	NA
chr10:4183709	320389	INS	287	0.9409	0.2422	208	NA	NA	NA	NA	NA	NA	NA	NA	enhancer	No	NA	HPRC,HGSVC,1KG-ONT	Yes	3.322	Yes	NA,NA	NA	NA
chr10:4183709	320388	INS	269	0.8709	0.4717	15	NA	NA	NA	NA	NA	NA	NA	NA	enhancer	No	NA	HPRC,HGSVC,1KG-ONT	Yes	3.322	Yes	NA,NA	NA	NA
chr10:4199683	320391	DEL	88	0.9184	0.322	15	NA	NA	NA	NA	NA	NA	NA	NA	NA	No	NA	HPRC,HGSVC	No	0.246	Yes	NA,NA	NA	NA
chr10:4199683	320390	INS	88	0.8875	0.4131	16	NA	NA	NA	NA	NA	NA	NA	NA	NA	No	NA	HGSVC	No	0.03	Yes	NA,NA	NA	NA
chr10:4199702	320392	DEL	132	0.8918	0.3776	5	NA	NA	NA	NA	NA	NA	NA	NA	NA	No	NA	HPRC,HGSVC,1KG-ONT	No	0.327	Yes	NA,NA	NA	NA
chr10:4247870	320393	DEL	1620	0.9174	0.2941	631	NA	NA	NA	NA	NA	NA	NA	NA	CTCF_binding_site	No	ID=10-4248261-4248273-TCTA,10-4248638-4248647-GCT;MOTIFS=GCT,TCTA;STRUC=<VC21872>	HPRC,HGSVC,1KG-ONT	Yes	0.685	Yes	NA,NA	NA	NA
chr10:4261828	320394	DEL	53	0.8674	0.5036	24	NA	NA	NA	NA	NA	NA	NA	NA	NA	No	ID=10-4261798-4261849-TCTT,10-4261846-4261859-TC,10-4261862-4261878-TCTT,10-4261876-4261937-TTCT,10-4261935-4261954-TTCT,10-4261951-4261970-TTCC,10-4261967-4261982-TTCT,10-4261984-4262001-TCTT,10-4261998-4262014-T;MOTIFS=TCTT,TC,TTCT,TTCC,T;STRUC=<VC21875>	NA	No	1.9	Yes	NA,NA	NA	NA
chr10:4275227	320395	INS	315	0.9162	0.3288	3	NA	NA	NA	NA	NA	NA	NA	NA	NA	No	NA	HPRC,HGSVC,1KG-ONT	Yes	1.616	Yes	NA,NA	NA	NA
chr10:4275227	320396	INS	334	0.9315	0.2573	5	NA	NA	NA	NA	NA	NA	NA	NA	NA	No	NA	HPRC,HGSVC,1KG-ONT	Yes	1.616	Yes	NA,NA	NA	NA
chr10:4343638	320397	INS	310	0.8938	0.3701	1	NA	NA	NA	NA	NA	NA	NA	NA	NA	No	NA	NA	Yes	4.415	No	NA,NA	NA	NA
chr10:4364213	320398	INS	312	0.8399	0.6011	9	NA	NA	NA	NA	NA	NA	NA	NA	NA	No	NA	NA	Yes	1.616	Yes	NA,NA	NA	NA
chr10:4373972	320399	INS	294	0.8293	0.6688	1	NA	NA	NA	NA	NA	NA	NA	NA	NA	No	NA	NA	No	1.616	No	NA,NA	NA	NA
chr10:4395508	320400	DEL	3690	0.9561	0.1912	180	NA	NA	NA	NA	NA	NA	NA	NA	NA	No	ID=10-4395825-4395835-T;MOTIFS=T;STRUC=<TR342885>,ID=10-4395998-4396007-TC;MOTIFS=TC;STRUC=<TR342886>,ID=10-4397439-4397453-A;MOTIFS=A;STRUC=<TR342887>,ID=10-4398749-4398757-A,10-4398806-4398829-AAAG,10-4398829-4398852-AAAG,10-4398852-4398861-AG,10-4398867-4398876-AG;MOTIFS=AAAG,AG,A;STRUC=<VC21887>	HPRC,HGSVC,1KG-ONT	Yes	4.649	Yes	NA,NA	NA	NA
chr10:4403954	320401	DEL	112	0.8594	0.5197	4	NA	NA	NA	NA	NA	NA	NA	NA	NA	No	NA	NA	No	1.496	Yes	NA,NA	NA	NA
chr10:4412647	320402	INS	98	0.8242	0.6353	1	NA	NA	NA	NA	NA	NA	NA	NA	NA	No	ID=10-4412621-4412631-TA,10-4412636-4412649-AT,10-4412650-4412675-AT,10-4412674-4412683-AC,10-4412682-4412699-AT,10-4412700-4412713-AT;MOTIFS=AC,TA,AT;STRUC=<VC21888>	NA	No	1.616	No	NA,NA	NA	NA
chr10:4431311	320403	INS	86	0.8088	0.668	1	NA	NA	NA	NA	NA	NA	NA	NA	NA	No	NA	NA	No	3.322	No	NA,NA	NA	NA
chr10:4441758	320404	DEL	60	0.882	0.4432	242	NA	NA	NA	NA	NA	NA	NA	NA	NA	No	NA	HPRC,HGSVC,1KG-ONT	No	1.978	Yes	NA,NA	NA	NA
chr10:4449101	320405	INS	50	0.8595	0.523	24	NA	NA	NA	NA	NA	NA	NA	NA	NA	No	ID=10-4449091-4449103-A,10-4449102-4449121-AT,10-4449126-4449136-AT,10-4449136-4449148-TA,10-4449153-4449163-AT,10-4449163-4449175-TA,10-4449190-4449202-TA,10-4449215-4449225-TA;MOTIFS=AT,TA,A;STRUC=<VC21893>	HPRC,HGSVC,1KG-ONT	Yes	1.616	Yes	NA,NA	NA	NA
chr10:4449157	320406	INS	52	0.9181	0.4752	27	NA	NA	NA	NA	NA	NA	NA	NA	NA	No	ID=10-4449091-4449103-A,10-4449102-4449121-AT,10-4449126-4449136-AT,10-4449136-4449148-TA,10-4449153-4449163-AT,10-4449163-4449175-TA,10-4449190-4449202-TA,10-4449215-4449225-TA;MOTIFS=AT,TA,A;STRUC=<VC21893>	HPRC,HGSVC,1KG-ONT	No	1.616	Yes	NA,NA	NA	NA
chr10:4452762	320407	INS	338	0.9508	0.1874	6	NA	NA	NA	NA	NA	NA	NA	NA	NA	No	NA	HPRC	Yes	3.322	Yes	NA,NA	NA	NA
chr10:4495867	320408	DEL	261	0.8207	0.6531	1	NA	NA	NA	NA	NA	NA	NA	NA	NA	No	ID=10-4495842-4495858-TC,10-4495858-4495870-AT,10-4495884-4495893-AT,10-4495907-4495919-AT,10-4495932-4495942-AT,10-4495942-4495951-TA,10-4495969-4495978-TA,10-4495984-4495994-AT,10-4495987-4496076-TATATATTATATATATCATATAATG,10-4495994-4496003-TA,10-4496019-4496028-TA,10-4496044-4496053-TA,10-4496081-4496090-TA,10-4496090-4496099-TA,10-4496104-4496115-TA,10-4496115-4496197-TATATATCATATTATATATATATTA,10-4496127-4496138-TA,10-4496138-4496147-TA,10-4496152-4496163-TA,10-4496163-4496172-TA,10-4496177-4496188-TA,10-4496188-4496202-TA;MOTIFS=TC,TA,AT,TATATATCATATTATATATATATTA,TATATATTATATATATCATATAATG;STRUC=<VC21899>	HPRC,HGSVC,1KG-ONT	No	0.418	No	NA,NA	NA	NA
chr10:4495870	320409	INS	82	0.8517	0.5948	6	NA	NA	NA	NA	NA	NA	NA	NA	NA	No	ID=10-4495842-4495858-TC,10-4495858-4495870-AT,10-4495884-4495893-AT,10-4495907-4495919-AT,10-4495932-4495942-AT,10-4495942-4495951-TA,10-4495969-4495978-TA,10-4495984-4495994-AT,10-4495987-4496076-TATATATTATATATATCATATAATG,10-4495994-4496003-TA,10-4496019-4496028-TA,10-4496044-4496053-TA,10-4496081-4496090-TA,10-4496090-4496099-TA,10-4496104-4496115-TA,10-4496115-4496197-TATATATCATATTATATATATATTA,10-4496127-4496138-TA,10-4496138-4496147-TA,10-4496152-4496163-TA,10-4496163-4496172-TA,10-4496177-4496188-TA,10-4496188-4496202-TA;MOTIFS=TC,TA,AT,TATATATCATATTATATATATATTA,TATATATTATATATATCATATAATG;STRUC=<VC21899>	HPRC,HGSVC,1KG-ONT	Yes	0.123	Yes	NA,NA	NA	NA
chr10:4495870	320410	INS	76	0.8753	0.4701	5	NA	NA	NA	NA	NA	NA	NA	NA	NA	No	ID=10-4495842-4495858-TC,10-4495858-4495870-AT,10-4495884-4495893-AT,10-4495907-4495919-AT,10-4495932-4495942-AT,10-4495942-4495951-TA,10-4495969-4495978-TA,10-4495984-4495994-AT,10-4495987-4496076-TATATATTATATATATCATATAATG,10-4495994-4496003-TA,10-4496019-4496028-TA,10-4496044-4496053-TA,10-4496081-4496090-TA,10-4496090-4496099-TA,10-4496104-4496115-TA,10-4496115-4496197-TATATATCATATTATATATATATTA,10-4496127-4496138-TA,10-4496138-4496147-TA,10-4496152-4496163-TA,10-4496163-4496172-TA,10-4496177-4496188-TA,10-4496188-4496202-TA;MOTIFS=TC,TA,AT,TATATATCATATTATATATATATTA,TATATATTATATATATCATATAATG;STRUC=<VC21899>	HPRC,HGSVC,1KG-ONT	Yes	0.123	Yes	NA,NA	NA	NA
chr10:4495870	320411	INS	50	0.8073	0.6909	19	NA	NA	NA	NA	NA	NA	NA	NA	NA	No	ID=10-4495842-4495858-TC,10-4495858-4495870-AT,10-4495884-4495893-AT,10-4495907-4495919-AT,10-4495932-4495942-AT,10-4495942-4495951-TA,10-4495969-4495978-TA,10-4495984-4495994-AT,10-4495987-4496076-TATATATTATATATATCATATAATG,10-4495994-4496003-TA,10-4496019-4496028-TA,10-4496044-4496053-TA,10-4496081-4496090-TA,10-4496090-4496099-TA,10-4496104-4496115-TA,10-4496115-4496197-TATATATCATATTATATATATATTA,10-4496127-4496138-TA,10-4496138-4496147-TA,10-4496152-4496163-TA,10-4496163-4496172-TA,10-4496177-4496188-TA,10-4496188-4496202-TA;MOTIFS=TC,TA,AT,TATATATCATATTATATATATATTA,TATATATTATATATATCATATAATG;STRUC=<VC21899>	HPRC,1KG-ONT	Yes	0.123	Yes	NA,NA	NA	NA
chr10:4495875	320412	DEL	304	0.8798	0.4478	65	NA	NA	NA	NA	NA	NA	NA	NA	NA	No	ID=10-4495842-4495858-TC,10-4495858-4495870-AT,10-4495884-4495893-AT,10-4495907-4495919-AT,10-4495932-4495942-AT,10-4495942-4495951-TA,10-4495969-4495978-TA,10-4495984-4495994-AT,10-4495987-4496076-TATATATTATATATATCATATAATG,10-4495994-4496003-TA,10-4496019-4496028-TA,10-4496044-4496053-TA,10-4496081-4496090-TA,10-4496090-4496099-TA,10-4496104-4496115-TA,10-4496115-4496197-TATATATCATATTATATATATATTA,10-4496127-4496138-TA,10-4496138-4496147-TA,10-4496152-4496163-TA,10-4496163-4496172-TA,10-4496177-4496188-TA,10-4496188-4496202-TA;MOTIFS=TC,TA,AT,TATATATCATATTATATATATATTA,TATATATTATATATATCATATAATG;STRUC=<VC21899>	HPRC,HGSVC,1KG-ONT	No	0.535	Yes	NA,NA	NA	NA
chr10:4495876	320419	INS	246	0.87	0.4597	38	NA	NA	NA	NA	NA	NA	NA	NA	NA	No	ID=10-4495842-4495858-TC,10-4495858-4495870-AT,10-4495884-4495893-AT,10-4495907-4495919-AT,10-4495932-4495942-AT,10-4495942-4495951-TA,10-4495969-4495978-TA,10-4495984-4495994-AT,10-4495987-4496076-TATATATTATATATATCATATAATG,10-4495994-4496003-TA,10-4496019-4496028-TA,10-4496044-4496053-TA,10-4496081-4496090-TA,10-4496090-4496099-TA,10-4496104-4496115-TA,10-4496115-4496197-TATATATCATATTATATATATATTA,10-4496127-4496138-TA,10-4496138-4496147-TA,10-4496152-4496163-TA,10-4496163-4496172-TA,10-4496177-4496188-TA,10-4496188-4496202-TA;MOTIFS=TC,TA,AT,TATATATCATATTATATATATATTA,TATATATTATATATATCATATAATG;STRUC=<VC21899>	HPRC,HGSVC,1KG-ONT	Yes	0.123	Yes	NA,NA	NA	NA
chr10:4495876	320423	INS	297	0.8868	0.4231	9	NA	NA	NA	NA	NA	NA	NA	NA	NA	No	ID=10-4495842-4495858-TC,10-4495858-4495870-AT,10-4495884-4495893-AT,10-4495907-4495919-AT,10-4495932-4495942-AT,10-4495942-4495951-TA,10-4495969-4495978-TA,10-4495984-4495994-AT,10-4495987-4496076-TATATATTATATATATCATATAATG,10-4495994-4496003-TA,10-4496019-4496028-TA,10-4496044-4496053-TA,10-4496081-4496090-TA,10-4496090-4496099-TA,10-4496104-4496115-TA,10-4496115-4496197-TATATATCATATTATATATATATTA,10-4496127-4496138-TA,10-4496138-4496147-TA,10-4496152-4496163-TA,10-4496163-4496172-TA,10-4496177-4496188-TA,10-4496188-4496202-TA;MOTIFS=TC,TA,AT,TATATATCATATTATATATATATTA,TATATATTATATATATCATATAATG;STRUC=<VC21899>	HPRC,HGSVC,1KG-ONT	Yes	0.123	Yes	NA,NA	NA	NA
chr10:4495876	320420	INS	195	0.87	0.4903	5	NA	NA	NA	NA	NA	NA	NA	NA	NA	No	ID=10-4495842-4495858-TC,10-4495858-4495870-AT,10-4495884-4495893-AT,10-4495907-4495919-AT,10-4495932-4495942-AT,10-4495942-4495951-TA,10-4495969-4495978-TA,10-4495984-4495994-AT,10-4495987-4496076-TATATATTATATATATCATATAATG,10-4495994-4496003-TA,10-4496019-4496028-TA,10-4496044-4496053-TA,10-4496081-4496090-TA,10-4496090-4496099-TA,10-4496104-4496115-TA,10-4496115-4496197-TATATATCATATTATATATATATTA,10-4496127-4496138-TA,10-4496138-4496147-TA,10-4496152-4496163-TA,10-4496163-4496172-TA,10-4496177-4496188-TA,10-4496188-4496202-TA;MOTIFS=TC,TA,AT,TATATATCATATTATATATATATTA,TATATATTATATATATCATATAATG;STRUC=<VC21899>	HPRC,HGSVC,1KG-ONT	Yes	0.123	Yes	NA,NA	NA	NA
chr10:4495876	320418	INS	124	0.852	0.6873	4	NA	NA	NA	NA	NA	NA	NA	NA	NA	No	ID=10-4495842-4495858-TC,10-4495858-4495870-AT,10-4495884-4495893-AT,10-4495907-4495919-AT,10-4495932-4495942-AT,10-4495942-4495951-TA,10-4495969-4495978-TA,10-4495984-4495994-AT,10-4495987-4496076-TATATATTATATATATCATATAATG,10-4495994-4496003-TA,10-4496019-4496028-TA,10-4496044-4496053-TA,10-4496081-4496090-TA,10-4496090-4496099-TA,10-4496104-4496115-TA,10-4496115-4496197-TATATATCATATTATATATATATTA,10-4496127-4496138-TA,10-4496138-4496147-TA,10-4496152-4496163-TA,10-4496163-4496172-TA,10-4496177-4496188-TA,10-4496188-4496202-TA;MOTIFS=TC,TA,AT,TATATATCATATTATATATATATTA,TATATATTATATATATCATATAATG;STRUC=<VC21899>	HPRC,HGSVC,1KG-ONT	Yes	0.123	No	NA,NA	NA	NA
chr10:4495876	320421	INS	222	0.8444	0.5678	11	NA	NA	NA	NA	NA	NA	NA	NA	NA	No	ID=10-4495842-4495858-TC,10-4495858-4495870-AT,10-4495884-4495893-AT,10-4495907-4495919-AT,10-4495932-4495942-AT,10-4495942-4495951-TA,10-4495969-4495978-TA,10-4495984-4495994-AT,10-4495987-4496076-TATATATTATATATATCATATAATG,10-4495994-4496003-TA,10-4496019-4496028-TA,10-4496044-4496053-TA,10-4496081-4496090-TA,10-4496090-4496099-TA,10-4496104-4496115-TA,10-4496115-4496197-TATATATCATATTATATATATATTA,10-4496127-4496138-TA,10-4496138-4496147-TA,10-4496152-4496163-TA,10-4496163-4496172-TA,10-4496177-4496188-TA,10-4496188-4496202-TA;MOTIFS=TC,TA,AT,TATATATCATATTATATATATATTA,TATATATTATATATATCATATAATG;STRUC=<VC21899>	HPRC,HGSVC,1KG-ONT	Yes	0.123	Yes	NA,NA	NA	NA
chr10:4495876	320417	INS	176	0.9062	0.4323	6	NA	NA	NA	NA	NA	NA	NA	NA	NA	No	ID=10-4495842-4495858-TC,10-4495858-4495870-AT,10-4495884-4495893-AT,10-4495907-4495919-AT,10-4495932-4495942-AT,10-4495942-4495951-TA,10-4495969-4495978-TA,10-4495984-4495994-AT,10-4495987-4496076-TATATATTATATATATCATATAATG,10-4495994-4496003-TA,10-4496019-4496028-TA,10-4496044-4496053-TA,10-4496081-4496090-TA,10-4496090-4496099-TA,10-4496104-4496115-TA,10-4496115-4496197-TATATATCATATTATATATATATTA,10-4496127-4496138-TA,10-4496138-4496147-TA,10-4496152-4496163-TA,10-4496163-4496172-TA,10-4496177-4496188-TA,10-4496188-4496202-TA;MOTIFS=TC,TA,AT,TATATATCATATTATATATATATTA,TATATATTATATATATCATATAATG;STRUC=<VC21899>	HPRC,HGSVC,1KG-ONT	Yes	0.123	Yes	NA,NA	NA	NA
chr10:4495876	320416	INS	242	0.8985	0.3812	58	NA	NA	NA	NA	NA	NA	NA	NA	NA	No	ID=10-4495842-4495858-TC,10-4495858-4495870-AT,10-4495884-4495893-AT,10-4495907-4495919-AT,10-4495932-4495942-AT,10-4495942-4495951-TA,10-4495969-4495978-TA,10-4495984-4495994-AT,10-4495987-4496076-TATATATTATATATATCATATAATG,10-4495994-4496003-TA,10-4496019-4496028-TA,10-4496044-4496053-TA,10-4496081-4496090-TA,10-4496090-4496099-TA,10-4496104-4496115-TA,10-4496115-4496197-TATATATCATATTATATATATATTA,10-4496127-4496138-TA,10-4496138-4496147-TA,10-4496152-4496163-TA,10-4496163-4496172-TA,10-4496177-4496188-TA,10-4496188-4496202-TA;MOTIFS=TC,TA,AT,TATATATCATATTATATATATATTA,TATATATTATATATATCATATAATG;STRUC=<VC21899>	HPRC,HGSVC,1KG-ONT	Yes	0.123	Yes	NA,NA	NA	NA
chr10:4495876	320422	INS	266	0.8568	0.5289	27	NA	NA	NA	NA	NA	NA	NA	NA	NA	No	ID=10-4495842-4495858-TC,10-4495858-4495870-AT,10-4495884-4495893-AT,10-4495907-4495919-AT,10-4495932-4495942-AT,10-4495942-4495951-TA,10-4495969-4495978-TA,10-4495984-4495994-AT,10-4495987-4496076-TATATATTATATATATCATATAATG,10-4495994-4496003-TA,10-4496019-4496028-TA,10-4496044-4496053-TA,10-4496081-4496090-TA,10-4496090-4496099-TA,10-4496104-4496115-TA,10-4496115-4496197-TATATATCATATTATATATATATTA,10-4496127-4496138-TA,10-4496138-4496147-TA,10-4496152-4496163-TA,10-4496163-4496172-TA,10-4496177-4496188-TA,10-4496188-4496202-TA;MOTIFS=TC,TA,AT,TATATATCATATTATATATATATTA,TATATATTATATATATCATATAATG;STRUC=<VC21899>	HPRC,HGSVC,1KG-ONT	Yes	0.123	Yes	NA,NA	NA	NA
chr10:4495876	320424	INS	314	0.8318	0.614	11	NA	NA	NA	NA	NA	NA	NA	NA	NA	No	ID=10-4495842-4495858-TC,10-4495858-4495870-AT,10-4495884-4495893-AT,10-4495907-4495919-AT,10-4495932-4495942-AT,10-4495942-4495951-TA,10-4495969-4495978-TA,10-4495984-4495994-AT,10-4495987-4496076-TATATATTATATATATCATATAATG,10-4495994-4496003-TA,10-4496019-4496028-TA,10-4496044-4496053-TA,10-4496081-4496090-TA,10-4496090-4496099-TA,10-4496104-4496115-TA,10-4496115-4496197-TATATATCATATTATATATATATTA,10-4496127-4496138-TA,10-4496138-4496147-TA,10-4496152-4496163-TA,10-4496163-4496172-TA,10-4496177-4496188-TA,10-4496188-4496202-TA;MOTIFS=TC,TA,AT,TATATATCATATTATATATATATTA,TATATATTATATATATCATATAATG;STRUC=<VC21899>	HPRC,HGSVC,1KG-ONT	Yes	0.123	Yes	NA,NA	NA	NA
chr10:4495876	320413	INS	96	0.8799	0.4623	36	NA	NA	NA	NA	NA	NA	NA	NA	NA	No	ID=10-4495842-4495858-TC,10-4495858-4495870-AT,10-4495884-4495893-AT,10-4495907-4495919-AT,10-4495932-4495942-AT,10-4495942-4495951-TA,10-4495969-4495978-TA,10-4495984-4495994-AT,10-4495987-4496076-TATATATTATATATATCATATAATG,10-4495994-4496003-TA,10-4496019-4496028-TA,10-4496044-4496053-TA,10-4496081-4496090-TA,10-4496090-4496099-TA,10-4496104-4496115-TA,10-4496115-4496197-TATATATCATATTATATATATATTA,10-4496127-4496138-TA,10-4496138-4496147-TA,10-4496152-4496163-TA,10-4496163-4496172-TA,10-4496177-4496188-TA,10-4496188-4496202-TA;MOTIFS=TC,TA,AT,TATATATCATATTATATATATATTA,TATATATTATATATATCATATAATG;STRUC=<VC21899>	HPRC,HGSVC,1KG-ONT	Yes	0.123	Yes	NA,NA	NA	NA
chr10:4495876	320414	INS	374	0.8822	0.4484	5	NA	NA	NA	NA	NA	NA	NA	NA	NA	No	ID=10-4495842-4495858-TC,10-4495858-4495870-AT,10-4495884-4495893-AT,10-4495907-4495919-AT,10-4495932-4495942-AT,10-4495942-4495951-TA,10-4495969-4495978-TA,10-4495984-4495994-AT,10-4495987-4496076-TATATATTATATATATCATATAATG,10-4495994-4496003-TA,10-4496019-4496028-TA,10-4496044-4496053-TA,10-4496081-4496090-TA,10-4496090-4496099-TA,10-4496104-4496115-TA,10-4496115-4496197-TATATATCATATTATATATATATTA,10-4496127-4496138-TA,10-4496138-4496147-TA,10-4496152-4496163-TA,10-4496163-4496172-TA,10-4496177-4496188-TA,10-4496188-4496202-TA;MOTIFS=TC,TA,AT,TATATATCATATTATATATATATTA,TATATATTATATATATCATATAATG;STRUC=<VC21899>	HPRC,HGSVC,1KG-ONT	Yes	0.123	No	NA,NA	NA	NA
chr10:4495876	320415	INS	240	0.8288	0.6283	6	NA	NA	NA	NA	NA	NA	NA	NA	NA	No	ID=10-4495842-4495858-TC,10-4495858-4495870-AT,10-4495884-4495893-AT,10-4495907-4495919-AT,10-4495932-4495942-AT,10-4495942-4495951-TA,10-4495969-4495978-TA,10-4495984-4495994-AT,10-4495987-4496076-TATATATTATATATATCATATAATG,10-4495994-4496003-TA,10-4496019-4496028-TA,10-4496044-4496053-TA,10-4496081-4496090-TA,10-4496090-4496099-TA,10-4496104-4496115-TA,10-4496115-4496197-TATATATCATATTATATATATATTA,10-4496127-4496138-TA,10-4496138-4496147-TA,10-4496152-4496163-TA,10-4496163-4496172-TA,10-4496177-4496188-TA,10-4496188-4496202-TA;MOTIFS=TC,TA,AT,TATATATCATATTATATATATATTA,TATATATTATATATATCATATAATG;STRUC=<VC21899>	HPRC,HGSVC,1KG-ONT	Yes	0.123	No	NA,NA	NA	NA
chr10:4495877	320425	INS	72	0.8737	0.6336	4	NA	NA	NA	NA	NA	NA	NA	NA	NA	No	ID=10-4495842-4495858-TC,10-4495858-4495870-AT,10-4495884-4495893-AT,10-4495907-4495919-AT,10-4495932-4495942-AT,10-4495942-4495951-TA,10-4495969-4495978-TA,10-4495984-4495994-AT,10-4495987-4496076-TATATATTATATATATCATATAATG,10-4495994-4496003-TA,10-4496019-4496028-TA,10-4496044-4496053-TA,10-4496081-4496090-TA,10-4496090-4496099-TA,10-4496104-4496115-TA,10-4496115-4496197-TATATATCATATTATATATATATTA,10-4496127-4496138-TA,10-4496138-4496147-TA,10-4496152-4496163-TA,10-4496163-4496172-TA,10-4496177-4496188-TA,10-4496188-4496202-TA;MOTIFS=TC,TA,AT,TATATATCATATTATATATATATTA,TATATATTATATATATCATATAATG;STRUC=<VC21899>	HPRC,HGSVC,1KG-ONT	Yes	0.123	Yes	NA,NA	NA	NA
chr10:4495878	320426	INS	339	0.8134	0.675	4	NA	NA	NA	NA	NA	NA	NA	NA	NA	No	ID=10-4495842-4495858-TC,10-4495858-4495870-AT,10-4495884-4495893-AT,10-4495907-4495919-AT,10-4495932-4495942-AT,10-4495942-4495951-TA,10-4495969-4495978-TA,10-4495984-4495994-AT,10-4495987-4496076-TATATATTATATATATCATATAATG,10-4495994-4496003-TA,10-4496019-4496028-TA,10-4496044-4496053-TA,10-4496081-4496090-TA,10-4496090-4496099-TA,10-4496104-4496115-TA,10-4496115-4496197-TATATATCATATTATATATATATTA,10-4496127-4496138-TA,10-4496138-4496147-TA,10-4496152-4496163-TA,10-4496163-4496172-TA,10-4496177-4496188-TA,10-4496188-4496202-TA;MOTIFS=TC,TA,AT,TATATATCATATTATATATATATTA,TATATATTATATATATCATATAATG;STRUC=<VC21899>	HPRC,HGSVC,1KG-ONT	Yes	0.123	No	NA,NA	NA	NA
chr10:4495878	320427	DEL	245	0.9511	0.1955	8	NA	NA	NA	NA	NA	NA	NA	NA	NA	No	ID=10-4495842-4495858-TC,10-4495858-4495870-AT,10-4495884-4495893-AT,10-4495907-4495919-AT,10-4495932-4495942-AT,10-4495942-4495951-TA,10-4495969-4495978-TA,10-4495984-4495994-AT,10-4495987-4496076-TATATATTATATATATCATATAATG,10-4495994-4496003-TA,10-4496019-4496028-TA,10-4496044-4496053-TA,10-4496081-4496090-TA,10-4496090-4496099-TA,10-4496104-4496115-TA,10-4496115-4496197-TATATATCATATTATATATATATTA,10-4496127-4496138-TA,10-4496138-4496147-TA,10-4496152-4496163-TA,10-4496163-4496172-TA,10-4496177-4496188-TA,10-4496188-4496202-TA;MOTIFS=TC,TA,AT,TATATATCATATTATATATATATTA,TATATATTATATATATCATATAATG;STRUC=<VC21899>	HPRC,HGSVC,1KG-ONT	No	0.465	No	NA,NA	NA	NA
chr10:4495889	320428	DEL	123	0.8173	0.6623	21	NA	NA	NA	NA	NA	NA	NA	NA	NA	No	ID=10-4495842-4495858-TC,10-4495858-4495870-AT,10-4495884-4495893-AT,10-4495907-4495919-AT,10-4495932-4495942-AT,10-4495942-4495951-TA,10-4495969-4495978-TA,10-4495984-4495994-AT,10-4495987-4496076-TATATATTATATATATCATATAATG,10-4495994-4496003-TA,10-4496019-4496028-TA,10-4496044-4496053-TA,10-4496081-4496090-TA,10-4496090-4496099-TA,10-4496104-4496115-TA,10-4496115-4496197-TATATATCATATTATATATATATTA,10-4496127-4496138-TA,10-4496138-4496147-TA,10-4496152-4496163-TA,10-4496163-4496172-TA,10-4496177-4496188-TA,10-4496188-4496202-TA;MOTIFS=TC,TA,AT,TATATATCATATTATATATATATTA,TATATATTATATATATCATATAATG;STRUC=<VC21899>	HGSVC,1KG-ONT	No	0.653	No	NA,NA	NA	NA
chr10:4495893	320429	INS	161	0.9519	0.5716	7	NA	NA	NA	NA	NA	NA	NA	NA	NA	No	ID=10-4495842-4495858-TC,10-4495858-4495870-AT,10-4495884-4495893-AT,10-4495907-4495919-AT,10-4495932-4495942-AT,10-4495942-4495951-TA,10-4495969-4495978-TA,10-4495984-4495994-AT,10-4495987-4496076-TATATATTATATATATCATATAATG,10-4495994-4496003-TA,10-4496019-4496028-TA,10-4496044-4496053-TA,10-4496081-4496090-TA,10-4496090-4496099-TA,10-4496104-4496115-TA,10-4496115-4496197-TATATATCATATTATATATATATTA,10-4496127-4496138-TA,10-4496138-4496147-TA,10-4496152-4496163-TA,10-4496163-4496172-TA,10-4496177-4496188-TA,10-4496188-4496202-TA;MOTIFS=TC,TA,AT,TATATATCATATTATATATATATTA,TATATATTATATATATCATATAATG;STRUC=<VC21899>	HPRC,HGSVC,1KG-ONT	Yes	0.123	No	NA,NA	NA	NA
chr10:4495910	320430	INS	229	0.8627	0.4903	7	NA	NA	NA	NA	NA	NA	NA	NA	NA	No	ID=10-4495842-4495858-TC,10-4495858-4495870-AT,10-4495884-4495893-AT,10-4495907-4495919-AT,10-4495932-4495942-AT,10-4495942-4495951-TA,10-4495969-4495978-TA,10-4495984-4495994-AT,10-4495987-4496076-TATATATTATATATATCATATAATG,10-4495994-4496003-TA,10-4496019-4496028-TA,10-4496044-4496053-TA,10-4496081-4496090-TA,10-4496090-4496099-TA,10-4496104-4496115-TA,10-4496115-4496197-TATATATCATATTATATATATATTA,10-4496127-4496138-TA,10-4496138-4496147-TA,10-4496152-4496163-TA,10-4496163-4496172-TA,10-4496177-4496188-TA,10-4496188-4496202-TA;MOTIFS=TC,TA,AT,TATATATCATATTATATATATATTA,TATATATTATATATATCATATAATG;STRUC=<VC21899>	HPRC,HGSVC,1KG-ONT	Yes	0.123	Yes	NA,NA	NA	NA
chr10:4495917	320431	INS	75	0.8468	0.5802	21	NA	NA	NA	NA	NA	NA	NA	NA	NA	No	ID=10-4495842-4495858-TC,10-4495858-4495870-AT,10-4495884-4495893-AT,10-4495907-4495919-AT,10-4495932-4495942-AT,10-4495942-4495951-TA,10-4495969-4495978-TA,10-4495984-4495994-AT,10-4495987-4496076-TATATATTATATATATCATATAATG,10-4495994-4496003-TA,10-4496019-4496028-TA,10-4496044-4496053-TA,10-4496081-4496090-TA,10-4496090-4496099-TA,10-4496104-4496115-TA,10-4496115-4496197-TATATATCATATTATATATATATTA,10-4496127-4496138-TA,10-4496138-4496147-TA,10-4496152-4496163-TA,10-4496163-4496172-TA,10-4496177-4496188-TA,10-4496188-4496202-TA;MOTIFS=TC,TA,AT,TATATATCATATTATATATATATTA,TATATATTATATATATCATATAATG;STRUC=<VC21899>	HPRC,HGSVC,1KG-ONT	Yes	0.123	Yes	NA,NA	NA	NA
chr10:4495930	320432	INS	50	0.8472	0.5698	22	NA	NA	NA	NA	NA	NA	NA	NA	NA	No	ID=10-4495842-4495858-TC,10-4495858-4495870-AT,10-4495884-4495893-AT,10-4495907-4495919-AT,10-4495932-4495942-AT,10-4495942-4495951-TA,10-4495969-4495978-TA,10-4495984-4495994-AT,10-4495987-4496076-TATATATTATATATATCATATAATG,10-4495994-4496003-TA,10-4496019-4496028-TA,10-4496044-4496053-TA,10-4496081-4496090-TA,10-4496090-4496099-TA,10-4496104-4496115-TA,10-4496115-4496197-TATATATCATATTATATATATATTA,10-4496127-4496138-TA,10-4496138-4496147-TA,10-4496152-4496163-TA,10-4496163-4496172-TA,10-4496177-4496188-TA,10-4496188-4496202-TA;MOTIFS=TC,TA,AT,TATATATCATATTATATATATATTA,TATATATTATATATATCATATAATG;STRUC=<VC21899>	HPRC,1KG-ONT	Yes	0.469	Yes	NA,NA	NA	NA
chr10:4495959	320433	INS	159	0.9095	0.3425	2	NA	NA	NA	NA	NA	NA	NA	NA	NA	No	ID=10-4495842-4495858-TC,10-4495858-4495870-AT,10-4495884-4495893-AT,10-4495907-4495919-AT,10-4495932-4495942-AT,10-4495942-4495951-TA,10-4495969-4495978-TA,10-4495984-4495994-AT,10-4495987-4496076-TATATATTATATATATCATATAATG,10-4495994-4496003-TA,10-4496019-4496028-TA,10-4496044-4496053-TA,10-4496081-4496090-TA,10-4496090-4496099-TA,10-4496104-4496115-TA,10-4496115-4496197-TATATATCATATTATATATATATTA,10-4496127-4496138-TA,10-4496138-4496147-TA,10-4496152-4496163-TA,10-4496163-4496172-TA,10-4496177-4496188-TA,10-4496188-4496202-TA;MOTIFS=TC,TA,AT,TATATATCATATTATATATATATTA,TATATATTATATATATCATATAATG;STRUC=<VC21899>	HPRC,HGSVC,1KG-ONT	Yes	0.123	Yes	NA,NA	NA	NA
chr10:4495960	320434	INS	301	0.7853	0.6931	8	NA	NA	NA	NA	NA	NA	NA	NA	NA	No	ID=10-4495842-4495858-TC,10-4495858-4495870-AT,10-4495884-4495893-AT,10-4495907-4495919-AT,10-4495932-4495942-AT,10-4495942-4495951-TA,10-4495969-4495978-TA,10-4495984-4495994-AT,10-4495987-4496076-TATATATTATATATATCATATAATG,10-4495994-4496003-TA,10-4496019-4496028-TA,10-4496044-4496053-TA,10-4496081-4496090-TA,10-4496090-4496099-TA,10-4496104-4496115-TA,10-4496115-4496197-TATATATCATATTATATATATATTA,10-4496127-4496138-TA,10-4496138-4496147-TA,10-4496152-4496163-TA,10-4496163-4496172-TA,10-4496177-4496188-TA,10-4496188-4496202-TA;MOTIFS=TC,TA,AT,TATATATCATATTATATATATATTA,TATATATTATATATATCATATAATG;STRUC=<VC21899>	HPRC,HGSVC,1KG-ONT	Yes	0.123	No	NA,NA	NA	NA
chr10:4495963	320435	INS	64	0.8867	0.3934	15	NA	NA	NA	NA	NA	NA	NA	NA	NA	No	ID=10-4495842-4495858-TC,10-4495858-4495870-AT,10-4495884-4495893-AT,10-4495907-4495919-AT,10-4495932-4495942-AT,10-4495942-4495951-TA,10-4495969-4495978-TA,10-4495984-4495994-AT,10-4495987-4496076-TATATATTATATATATCATATAATG,10-4495994-4496003-TA,10-4496019-4496028-TA,10-4496044-4496053-TA,10-4496081-4496090-TA,10-4496090-4496099-TA,10-4496104-4496115-TA,10-4496115-4496197-TATATATCATATTATATATATATTA,10-4496127-4496138-TA,10-4496138-4496147-TA,10-4496152-4496163-TA,10-4496163-4496172-TA,10-4496177-4496188-TA,10-4496188-4496202-TA;MOTIFS=TC,TA,AT,TATATATCATATTATATATATATTA,TATATATTATATATATCATATAATG;STRUC=<VC21899>	HPRC,HGSVC,1KG-ONT	Yes	0.123	Yes	NA,NA	NA	NA
chr10:4495963	320436	INS	78	0.9028	0.3474	1	NA	NA	NA	NA	NA	NA	NA	NA	NA	No	ID=10-4495842-4495858-TC,10-4495858-4495870-AT,10-4495884-4495893-AT,10-4495907-4495919-AT,10-4495932-4495942-AT,10-4495942-4495951-TA,10-4495969-4495978-TA,10-4495984-4495994-AT,10-4495987-4496076-TATATATTATATATATCATATAATG,10-4495994-4496003-TA,10-4496019-4496028-TA,10-4496044-4496053-TA,10-4496081-4496090-TA,10-4496090-4496099-TA,10-4496104-4496115-TA,10-4496115-4496197-TATATATCATATTATATATATATTA,10-4496127-4496138-TA,10-4496138-4496147-TA,10-4496152-4496163-TA,10-4496163-4496172-TA,10-4496177-4496188-TA,10-4496188-4496202-TA;MOTIFS=TC,TA,AT,TATATATCATATTATATATATATTA,TATATATTATATATATCATATAATG;STRUC=<VC21899>	HPRC,HGSVC,1KG-ONT	Yes	0.123	No	NA,NA	NA	NA
chr10:4495984	320437	INS	252	0.887	0.3958	3	NA	NA	NA	NA	NA	NA	NA	NA	NA	No	ID=10-4495842-4495858-TC,10-4495858-4495870-AT,10-4495884-4495893-AT,10-4495907-4495919-AT,10-4495932-4495942-AT,10-4495942-4495951-TA,10-4495969-4495978-TA,10-4495984-4495994-AT,10-4495987-4496076-TATATATTATATATATCATATAATG,10-4495994-4496003-TA,10-4496019-4496028-TA,10-4496044-4496053-TA,10-4496081-4496090-TA,10-4496090-4496099-TA,10-4496104-4496115-TA,10-4496115-4496197-TATATATCATATTATATATATATTA,10-4496127-4496138-TA,10-4496138-4496147-TA,10-4496152-4496163-TA,10-4496163-4496172-TA,10-4496177-4496188-TA,10-4496188-4496202-TA;MOTIFS=TC,TA,AT,TATATATCATATTATATATATATTA,TATATATTATATATATCATATAATG;STRUC=<VC21899>	HPRC,HGSVC,1KG-ONT	Yes	0.123	No	NA,NA	NA	NA
chr10:4496009	320438	INS	56	0.8481	0.5776	3	NA	NA	NA	NA	NA	NA	NA	NA	NA	No	ID=10-4495842-4495858-TC,10-4495858-4495870-AT,10-4495884-4495893-AT,10-4495907-4495919-AT,10-4495932-4495942-AT,10-4495942-4495951-TA,10-4495969-4495978-TA,10-4495984-4495994-AT,10-4495987-4496076-TATATATTATATATATCATATAATG,10-4495994-4496003-TA,10-4496019-4496028-TA,10-4496044-4496053-TA,10-4496081-4496090-TA,10-4496090-4496099-TA,10-4496104-4496115-TA,10-4496115-4496197-TATATATCATATTATATATATATTA,10-4496127-4496138-TA,10-4496138-4496147-TA,10-4496152-4496163-TA,10-4496163-4496172-TA,10-4496177-4496188-TA,10-4496188-4496202-TA;MOTIFS=TC,TA,AT,TATATATCATATTATATATATATTA,TATATATTATATATATCATATAATG;STRUC=<VC21899>	HPRC,HGSVC,1KG-ONT	Yes	0.123	Yes	NA,NA	NA	NA
chr10:4496010	320439	DEL	71	0.8126	0.6939	12	NA	NA	NA	NA	NA	NA	NA	NA	NA	No	ID=10-4495842-4495858-TC,10-4495858-4495870-AT,10-4495884-4495893-AT,10-4495907-4495919-AT,10-4495932-4495942-AT,10-4495942-4495951-TA,10-4495969-4495978-TA,10-4495984-4495994-AT,10-4495987-4496076-TATATATTATATATATCATATAATG,10-4495994-4496003-TA,10-4496019-4496028-TA,10-4496044-4496053-TA,10-4496081-4496090-TA,10-4496090-4496099-TA,10-4496104-4496115-TA,10-4496115-4496197-TATATATCATATTATATATATATTA,10-4496127-4496138-TA,10-4496138-4496147-TA,10-4496152-4496163-TA,10-4496163-4496172-TA,10-4496177-4496188-TA,10-4496188-4496202-TA;MOTIFS=TC,TA,AT,TATATATCATATTATATATATATTA,TATATATTATATATATCATATAATG;STRUC=<VC21899>	HGSVC,1KG-ONT	No	0.003	No	NA,NA	NA	NA
chr10:4496010	320440	DEL	153	0.879	0.4747	2	NA	NA	NA	NA	NA	NA	NA	NA	NA	No	ID=10-4495842-4495858-TC,10-4495858-4495870-AT,10-4495884-4495893-AT,10-4495907-4495919-AT,10-4495932-4495942-AT,10-4495942-4495951-TA,10-4495969-4495978-TA,10-4495984-4495994-AT,10-4495987-4496076-TATATATTATATATATCATATAATG,10-4495994-4496003-TA,10-4496019-4496028-TA,10-4496044-4496053-TA,10-4496081-4496090-TA,10-4496090-4496099-TA,10-4496104-4496115-TA,10-4496115-4496197-TATATATCATATTATATATATATTA,10-4496127-4496138-TA,10-4496138-4496147-TA,10-4496152-4496163-TA,10-4496163-4496172-TA,10-4496177-4496188-TA,10-4496188-4496202-TA;MOTIFS=TC,TA,AT,TATATATCATATTATATATATATTA,TATATATTATATATATCATATAATG;STRUC=<VC21899>	HGSVC	No	0.003	No	NA,NA	NA	NA
chr10:4496019	320441	DEL	171	0.8601	0.4894	3	NA	NA	NA	NA	NA	NA	NA	NA	NA	No	ID=10-4495842-4495858-TC,10-4495858-4495870-AT,10-4495884-4495893-AT,10-4495907-4495919-AT,10-4495932-4495942-AT,10-4495942-4495951-TA,10-4495969-4495978-TA,10-4495984-4495994-AT,10-4495987-4496076-TATATATTATATATATCATATAATG,10-4495994-4496003-TA,10-4496019-4496028-TA,10-4496044-4496053-TA,10-4496081-4496090-TA,10-4496090-4496099-TA,10-4496104-4496115-TA,10-4496115-4496197-TATATATCATATTATATATATATTA,10-4496127-4496138-TA,10-4496138-4496147-TA,10-4496152-4496163-TA,10-4496163-4496172-TA,10-4496177-4496188-TA,10-4496188-4496202-TA;MOTIFS=TC,TA,AT,TATATATCATATTATATATATATTA,TATATATTATATATATCATATAATG;STRUC=<VC21899>	HGSVC	No	0.087	No	NA,NA	NA	NA
chr10:4496034	320443	DEL	94	0.8986	0.3982	4	NA	NA	NA	NA	NA	NA	NA	NA	NA	No	ID=10-4495842-4495858-TC,10-4495858-4495870-AT,10-4495884-4495893-AT,10-4495907-4495919-AT,10-4495932-4495942-AT,10-4495942-4495951-TA,10-4495969-4495978-TA,10-4495984-4495994-AT,10-4495987-4496076-TATATATTATATATATCATATAATG,10-4495994-4496003-TA,10-4496019-4496028-TA,10-4496044-4496053-TA,10-4496081-4496090-TA,10-4496090-4496099-TA,10-4496104-4496115-TA,10-4496115-4496197-TATATATCATATTATATATATATTA,10-4496127-4496138-TA,10-4496138-4496147-TA,10-4496152-4496163-TA,10-4496163-4496172-TA,10-4496177-4496188-TA,10-4496188-4496202-TA;MOTIFS=TC,TA,AT,TATATATCATATTATATATATATTA,TATATATTATATATATCATATAATG;STRUC=<VC21899>	HGSVC,1KG-ONT	No	0.003	No	NA,NA	NA	NA
chr10:4496052	320444	DEL	101	0.9127	0.3348	8	NA	NA	NA	NA	NA	NA	NA	NA	NA	No	ID=10-4495842-4495858-TC,10-4495858-4495870-AT,10-4495884-4495893-AT,10-4495907-4495919-AT,10-4495932-4495942-AT,10-4495942-4495951-TA,10-4495969-4495978-TA,10-4495984-4495994-AT,10-4495987-4496076-TATATATTATATATATCATATAATG,10-4495994-4496003-TA,10-4496019-4496028-TA,10-4496044-4496053-TA,10-4496081-4496090-TA,10-4496090-4496099-TA,10-4496104-4496115-TA,10-4496115-4496197-TATATATCATATTATATATATATTA,10-4496127-4496138-TA,10-4496138-4496147-TA,10-4496152-4496163-TA,10-4496163-4496172-TA,10-4496177-4496188-TA,10-4496188-4496202-TA;MOTIFS=TC,TA,AT,TATATATCATATTATATATATATTA,TATATATTATATATATCATATAATG;STRUC=<VC21899>	HGSVC,1KG-ONT	No	0.003	No	NA,NA	NA	NA
chr10:4496061	320445	DEL	53	0.8127	0.6597	5	NA	NA	NA	NA	NA	NA	NA	NA	NA	No	ID=10-4495842-4495858-TC,10-4495858-4495870-AT,10-4495884-4495893-AT,10-4495907-4495919-AT,10-4495932-4495942-AT,10-4495942-4495951-TA,10-4495969-4495978-TA,10-4495984-4495994-AT,10-4495987-4496076-TATATATTATATATATCATATAATG,10-4495994-4496003-TA,10-4496019-4496028-TA,10-4496044-4496053-TA,10-4496081-4496090-TA,10-4496090-4496099-TA,10-4496104-4496115-TA,10-4496115-4496197-TATATATCATATTATATATATATTA,10-4496127-4496138-TA,10-4496138-4496147-TA,10-4496152-4496163-TA,10-4496163-4496172-TA,10-4496177-4496188-TA,10-4496188-4496202-TA;MOTIFS=TC,TA,AT,TATATATCATATTATATATATATTA,TATATATTATATATATCATATAATG;STRUC=<VC21899>	NA	No	0.003	No	NA,NA	NA	NA
chr10:4496069	320446	INS	461	0.8667	0.4829	6	NA	NA	NA	NA	NA	NA	NA	NA	NA	No	ID=10-4495842-4495858-TC,10-4495858-4495870-AT,10-4495884-4495893-AT,10-4495907-4495919-AT,10-4495932-4495942-AT,10-4495942-4495951-TA,10-4495969-4495978-TA,10-4495984-4495994-AT,10-4495987-4496076-TATATATTATATATATCATATAATG,10-4495994-4496003-TA,10-4496019-4496028-TA,10-4496044-4496053-TA,10-4496081-4496090-TA,10-4496090-4496099-TA,10-4496104-4496115-TA,10-4496115-4496197-TATATATCATATTATATATATATTA,10-4496127-4496138-TA,10-4496138-4496147-TA,10-4496152-4496163-TA,10-4496163-4496172-TA,10-4496177-4496188-TA,10-4496188-4496202-TA;MOTIFS=TC,TA,AT,TATATATCATATTATATATATATTA,TATATATTATATATATCATATAATG;STRUC=<VC21899>	HPRC,HGSVC,1KG-ONT	No	0.123	Yes	NA,NA	NA	NA
chr10:4496081	320447	INS	183	0.8433	0.5868	26	NA	NA	NA	NA	NA	NA	NA	NA	NA	No	ID=10-4495842-4495858-TC,10-4495858-4495870-AT,10-4495884-4495893-AT,10-4495907-4495919-AT,10-4495932-4495942-AT,10-4495942-4495951-TA,10-4495969-4495978-TA,10-4495984-4495994-AT,10-4495987-4496076-TATATATTATATATATCATATAATG,10-4495994-4496003-TA,10-4496019-4496028-TA,10-4496044-4496053-TA,10-4496081-4496090-TA,10-4496090-4496099-TA,10-4496104-4496115-TA,10-4496115-4496197-TATATATCATATTATATATATATTA,10-4496127-4496138-TA,10-4496138-4496147-TA,10-4496152-4496163-TA,10-4496163-4496172-TA,10-4496177-4496188-TA,10-4496188-4496202-TA;MOTIFS=TC,TA,AT,TATATATCATATTATATATATATTA,TATATATTATATATATCATATAATG;STRUC=<VC21899>	HPRC,HGSVC,1KG-ONT	No	0.469	Yes	NA,NA	NA	NA
chr10:4496100	320448	INS	152	0.8121	0.6903	14	NA	NA	NA	NA	NA	NA	NA	NA	NA	No	ID=10-4495842-4495858-TC,10-4495858-4495870-AT,10-4495884-4495893-AT,10-4495907-4495919-AT,10-4495932-4495942-AT,10-4495942-4495951-TA,10-4495969-4495978-TA,10-4495984-4495994-AT,10-4495987-4496076-TATATATTATATATATCATATAATG,10-4495994-4496003-TA,10-4496019-4496028-TA,10-4496044-4496053-TA,10-4496081-4496090-TA,10-4496090-4496099-TA,10-4496104-4496115-TA,10-4496115-4496197-TATATATCATATTATATATATATTA,10-4496127-4496138-TA,10-4496138-4496147-TA,10-4496152-4496163-TA,10-4496163-4496172-TA,10-4496177-4496188-TA,10-4496188-4496202-TA;MOTIFS=TC,TA,AT,TATATATCATATTATATATATATTA,TATATATTATATATATCATATAATG;STRUC=<VC21899>	HPRC,HGSVC,1KG-ONT	No	0.469	Yes	NA,NA	NA	NA
chr10:4496115	320449	INS	69	0.9402	0.2389	4	NA	NA	NA	NA	NA	NA	NA	NA	NA	No	ID=10-4495842-4495858-TC,10-4495858-4495870-AT,10-4495884-4495893-AT,10-4495907-4495919-AT,10-4495932-4495942-AT,10-4495942-4495951-TA,10-4495969-4495978-TA,10-4495984-4495994-AT,10-4495987-4496076-TATATATTATATATATCATATAATG,10-4495994-4496003-TA,10-4496019-4496028-TA,10-4496044-4496053-TA,10-4496081-4496090-TA,10-4496090-4496099-TA,10-4496104-4496115-TA,10-4496115-4496197-TATATATCATATTATATATATATTA,10-4496127-4496138-TA,10-4496138-4496147-TA,10-4496152-4496163-TA,10-4496163-4496172-TA,10-4496177-4496188-TA,10-4496188-4496202-TA;MOTIFS=TC,TA,AT,TATATATCATATTATATATATATTA,TATATATTATATATATCATATAATG;STRUC=<VC21899>	HPRC,HGSVC,1KG-ONT	No	0.123	No	NA,NA	NA	NA
chr10:4496118	320450	INS	336	0.8719	0.4698	27	NA	NA	NA	NA	NA	NA	NA	NA	NA	No	ID=10-4495842-4495858-TC,10-4495858-4495870-AT,10-4495884-4495893-AT,10-4495907-4495919-AT,10-4495932-4495942-AT,10-4495942-4495951-TA,10-4495969-4495978-TA,10-4495984-4495994-AT,10-4495987-4496076-TATATATTATATATATCATATAATG,10-4495994-4496003-TA,10-4496019-4496028-TA,10-4496044-4496053-TA,10-4496081-4496090-TA,10-4496090-4496099-TA,10-4496104-4496115-TA,10-4496115-4496197-TATATATCATATTATATATATATTA,10-4496127-4496138-TA,10-4496138-4496147-TA,10-4496152-4496163-TA,10-4496163-4496172-TA,10-4496177-4496188-TA,10-4496188-4496202-TA;MOTIFS=TC,TA,AT,TATATATCATATTATATATATATTA,TATATATTATATATATCATATAATG;STRUC=<VC21899>	HPRC,HGSVC,1KG-ONT	No	0.123	Yes	NA,NA	NA	NA
chr10:4496118	320451	INS	78	0.9406	0.495	5	NA	NA	NA	NA	NA	NA	NA	NA	NA	No	ID=10-4495842-4495858-TC,10-4495858-4495870-AT,10-4495884-4495893-AT,10-4495907-4495919-AT,10-4495932-4495942-AT,10-4495942-4495951-TA,10-4495969-4495978-TA,10-4495984-4495994-AT,10-4495987-4496076-TATATATTATATATATCATATAATG,10-4495994-4496003-TA,10-4496019-4496028-TA,10-4496044-4496053-TA,10-4496081-4496090-TA,10-4496090-4496099-TA,10-4496104-4496115-TA,10-4496115-4496197-TATATATCATATTATATATATATTA,10-4496127-4496138-TA,10-4496138-4496147-TA,10-4496152-4496163-TA,10-4496163-4496172-TA,10-4496177-4496188-TA,10-4496188-4496202-TA;MOTIFS=TC,TA,AT,TATATATCATATTATATATATATTA,TATATATTATATATATCATATAATG;STRUC=<VC21899>	HPRC,HGSVC,1KG-ONT	No	0.123	Yes	NA,NA	NA	NA
chr10:4496140	320453	INS	94	0.8497	0.5449	15	NA	NA	NA	NA	NA	NA	NA	NA	NA	No	ID=10-4495842-4495858-TC,10-4495858-4495870-AT,10-4495884-4495893-AT,10-4495907-4495919-AT,10-4495932-4495942-AT,10-4495942-4495951-TA,10-4495969-4495978-TA,10-4495984-4495994-AT,10-4495987-4496076-TATATATTATATATATCATATAATG,10-4495994-4496003-TA,10-4496019-4496028-TA,10-4496044-4496053-TA,10-4496081-4496090-TA,10-4496090-4496099-TA,10-4496104-4496115-TA,10-4496115-4496197-TATATATCATATTATATATATATTA,10-4496127-4496138-TA,10-4496138-4496147-TA,10-4496152-4496163-TA,10-4496163-4496172-TA,10-4496177-4496188-TA,10-4496188-4496202-TA;MOTIFS=TC,TA,AT,TATATATCATATTATATATATATTA,TATATATTATATATATCATATAATG;STRUC=<VC21899>	HPRC,HGSVC,1KG-ONT	No	1.616	Yes	NA,NA	NA	NA
chr10:4496148	320454	INS	381	0.8686	0.5411	24	NA	NA	NA	NA	NA	NA	NA	NA	NA	No	ID=10-4495842-4495858-TC,10-4495858-4495870-AT,10-4495884-4495893-AT,10-4495907-4495919-AT,10-4495932-4495942-AT,10-4495942-4495951-TA,10-4495969-4495978-TA,10-4495984-4495994-AT,10-4495987-4496076-TATATATTATATATATCATATAATG,10-4495994-4496003-TA,10-4496019-4496028-TA,10-4496044-4496053-TA,10-4496081-4496090-TA,10-4496090-4496099-TA,10-4496104-4496115-TA,10-4496115-4496197-TATATATCATATTATATATATATTA,10-4496127-4496138-TA,10-4496138-4496147-TA,10-4496152-4496163-TA,10-4496163-4496172-TA,10-4496177-4496188-TA,10-4496188-4496202-TA;MOTIFS=TC,TA,AT,TATATATCATATTATATATATATTA,TATATATTATATATATCATATAATG;STRUC=<VC21899>	HPRC,HGSVC,1KG-ONT	No	1.616	Yes	NA,NA	NA	NA
chr10:4496148	320457	INS	406	0.9238	0.5991	38	NA	NA	NA	NA	NA	NA	NA	NA	NA	No	ID=10-4495842-4495858-TC,10-4495858-4495870-AT,10-4495884-4495893-AT,10-4495907-4495919-AT,10-4495932-4495942-AT,10-4495942-4495951-TA,10-4495969-4495978-TA,10-4495984-4495994-AT,10-4495987-4496076-TATATATTATATATATCATATAATG,10-4495994-4496003-TA,10-4496019-4496028-TA,10-4496044-4496053-TA,10-4496081-4496090-TA,10-4496090-4496099-TA,10-4496104-4496115-TA,10-4496115-4496197-TATATATCATATTATATATATATTA,10-4496127-4496138-TA,10-4496138-4496147-TA,10-4496152-4496163-TA,10-4496163-4496172-TA,10-4496177-4496188-TA,10-4496188-4496202-TA;MOTIFS=TC,TA,AT,TATATATCATATTATATATATATTA,TATATATTATATATATCATATAATG;STRUC=<VC21899>	HPRC,HGSVC,1KG-ONT	No	1.616	Yes	NA,NA	NA	NA
chr10:4496148	320458	INS	456	0.8732	0.473	55	NA	NA	NA	NA	NA	NA	NA	NA	NA	No	ID=10-4495842-4495858-TC,10-4495858-4495870-AT,10-4495884-4495893-AT,10-4495907-4495919-AT,10-4495932-4495942-AT,10-4495942-4495951-TA,10-4495969-4495978-TA,10-4495984-4495994-AT,10-4495987-4496076-TATATATTATATATATCATATAATG,10-4495994-4496003-TA,10-4496019-4496028-TA,10-4496044-4496053-TA,10-4496081-4496090-TA,10-4496090-4496099-TA,10-4496104-4496115-TA,10-4496115-4496197-TATATATCATATTATATATATATTA,10-4496127-4496138-TA,10-4496138-4496147-TA,10-4496152-4496163-TA,10-4496163-4496172-TA,10-4496177-4496188-TA,10-4496188-4496202-TA;MOTIFS=TC,TA,AT,TATATATCATATTATATATATATTA,TATATATTATATATATCATATAATG;STRUC=<VC21899>	HPRC,HGSVC,1KG-ONT	No	1.616	Yes	NA,NA	NA	NA
chr10:4496148	320459	INS	100	0.8443	0.6089	4	NA	NA	NA	NA	NA	NA	NA	NA	NA	No	ID=10-4495842-4495858-TC,10-4495858-4495870-AT,10-4495884-4495893-AT,10-4495907-4495919-AT,10-4495932-4495942-AT,10-4495942-4495951-TA,10-4495969-4495978-TA,10-4495984-4495994-AT,10-4495987-4496076-TATATATTATATATATCATATAATG,10-4495994-4496003-TA,10-4496019-4496028-TA,10-4496044-4496053-TA,10-4496081-4496090-TA,10-4496090-4496099-TA,10-4496104-4496115-TA,10-4496115-4496197-TATATATCATATTATATATATATTA,10-4496127-4496138-TA,10-4496138-4496147-TA,10-4496152-4496163-TA,10-4496163-4496172-TA,10-4496177-4496188-TA,10-4496188-4496202-TA;MOTIFS=TC,TA,AT,TATATATCATATTATATATATATTA,TATATATTATATATATCATATAATG;STRUC=<VC21899>	HPRC,HGSVC,1KG-ONT	No	1.616	Yes	NA,NA	NA	NA
chr10:4496148	320460	INS	125	0.8727	0.4729	20	NA	NA	NA	NA	NA	NA	NA	NA	NA	No	ID=10-4495842-4495858-TC,10-4495858-4495870-AT,10-4495884-4495893-AT,10-4495907-4495919-AT,10-4495932-4495942-AT,10-4495942-4495951-TA,10-4495969-4495978-TA,10-4495984-4495994-AT,10-4495987-4496076-TATATATTATATATATCATATAATG,10-4495994-4496003-TA,10-4496019-4496028-TA,10-4496044-4496053-TA,10-4496081-4496090-TA,10-4496090-4496099-TA,10-4496104-4496115-TA,10-4496115-4496197-TATATATCATATTATATATATATTA,10-4496127-4496138-TA,10-4496138-4496147-TA,10-4496152-4496163-TA,10-4496163-4496172-TA,10-4496177-4496188-TA,10-4496188-4496202-TA;MOTIFS=TC,TA,AT,TATATATCATATTATATATATATTA,TATATATTATATATATCATATAATG;STRUC=<VC21899>	HPRC,HGSVC,1KG-ONT	No	1.616	No	NA,NA	NA	NA
chr10:4496148	320456	INS	358	0.8704	0.4931	31	NA	NA	NA	NA	NA	NA	NA	NA	NA	No	ID=10-4495842-4495858-TC,10-4495858-4495870-AT,10-4495884-4495893-AT,10-4495907-4495919-AT,10-4495932-4495942-AT,10-4495942-4495951-TA,10-4495969-4495978-TA,10-4495984-4495994-AT,10-4495987-4496076-TATATATTATATATATCATATAATG,10-4495994-4496003-TA,10-4496019-4496028-TA,10-4496044-4496053-TA,10-4496081-4496090-TA,10-4496090-4496099-TA,10-4496104-4496115-TA,10-4496115-4496197-TATATATCATATTATATATATATTA,10-4496127-4496138-TA,10-4496138-4496147-TA,10-4496152-4496163-TA,10-4496163-4496172-TA,10-4496177-4496188-TA,10-4496188-4496202-TA;MOTIFS=TC,TA,AT,TATATATCATATTATATATATATTA,TATATATTATATATATCATATAATG;STRUC=<VC21899>	HPRC,HGSVC,1KG-ONT	No	1.616	Yes	NA,NA	NA	NA
chr10:4496148	320455	INS	93	0.8773	0.4833	1	NA	NA	NA	NA	NA	NA	NA	NA	NA	No	ID=10-4495842-4495858-TC,10-4495858-4495870-AT,10-4495884-4495893-AT,10-4495907-4495919-AT,10-4495932-4495942-AT,10-4495942-4495951-TA,10-4495969-4495978-TA,10-4495984-4495994-AT,10-4495987-4496076-TATATATTATATATATCATATAATG,10-4495994-4496003-TA,10-4496019-4496028-TA,10-4496044-4496053-TA,10-4496081-4496090-TA,10-4496090-4496099-TA,10-4496104-4496115-TA,10-4496115-4496197-TATATATCATATTATATATATATTA,10-4496127-4496138-TA,10-4496138-4496147-TA,10-4496152-4496163-TA,10-4496163-4496172-TA,10-4496177-4496188-TA,10-4496188-4496202-TA;MOTIFS=TC,TA,AT,TATATATCATATTATATATATATTA,TATATATTATATATATCATATAATG;STRUC=<VC21899>	HPRC,HGSVC,1KG-ONT	No	1.616	No	NA,NA	NA	NA
chr10:4496152	320461	INS	216	0.922	0.3004	5	NA	NA	NA	NA	NA	NA	NA	NA	NA	No	ID=10-4495842-4495858-TC,10-4495858-4495870-AT,10-4495884-4495893-AT,10-4495907-4495919-AT,10-4495932-4495942-AT,10-4495942-4495951-TA,10-4495969-4495978-TA,10-4495984-4495994-AT,10-4495987-4496076-TATATATTATATATATCATATAATG,10-4495994-4496003-TA,10-4496019-4496028-TA,10-4496044-4496053-TA,10-4496081-4496090-TA,10-4496090-4496099-TA,10-4496104-4496115-TA,10-4496115-4496197-TATATATCATATTATATATATATTA,10-4496127-4496138-TA,10-4496138-4496147-TA,10-4496152-4496163-TA,10-4496163-4496172-TA,10-4496177-4496188-TA,10-4496188-4496202-TA;MOTIFS=TC,TA,AT,TATATATCATATTATATATATATTA,TATATATTATATATATCATATAATG;STRUC=<VC21899>	HPRC,HGSVC,1KG-ONT	No	0.234	No	NA,NA	NA	NA
chr10:4496184	320462	INS	90	0.8968	0.3722	5	NA	NA	NA	NA	NA	NA	NA	NA	NA	No	ID=10-4495842-4495858-TC,10-4495858-4495870-AT,10-4495884-4495893-AT,10-4495907-4495919-AT,10-4495932-4495942-AT,10-4495942-4495951-TA,10-4495969-4495978-TA,10-4495984-4495994-AT,10-4495987-4496076-TATATATTATATATATCATATAATG,10-4495994-4496003-TA,10-4496019-4496028-TA,10-4496044-4496053-TA,10-4496081-4496090-TA,10-4496090-4496099-TA,10-4496104-4496115-TA,10-4496115-4496197-TATATATCATATTATATATATATTA,10-4496127-4496138-TA,10-4496138-4496147-TA,10-4496152-4496163-TA,10-4496163-4496172-TA,10-4496177-4496188-TA,10-4496188-4496202-TA;MOTIFS=TC,TA,AT,TATATATCATATTATATATATATTA,TATATATTATATATATCATATAATG;STRUC=<VC21899>	HPRC,HGSVC,1KG-ONT	No	0.469	No	NA,NA	NA	NA
chr10:4496190	320481	INS	154	0.8201	0.6393	3	NA	NA	NA	NA	NA	NA	NA	NA	NA	No	ID=10-4495842-4495858-TC,10-4495858-4495870-AT,10-4495884-4495893-AT,10-4495907-4495919-AT,10-4495932-4495942-AT,10-4495942-4495951-TA,10-4495969-4495978-TA,10-4495984-4495994-AT,10-4495987-4496076-TATATATTATATATATCATATAATG,10-4495994-4496003-TA,10-4496019-4496028-TA,10-4496044-4496053-TA,10-4496081-4496090-TA,10-4496090-4496099-TA,10-4496104-4496115-TA,10-4496115-4496197-TATATATCATATTATATATATATTA,10-4496127-4496138-TA,10-4496138-4496147-TA,10-4496152-4496163-TA,10-4496163-4496172-TA,10-4496177-4496188-TA,10-4496188-4496202-TA;MOTIFS=TC,TA,AT,TATATATCATATTATATATATATTA,TATATATTATATATATCATATAATG;STRUC=<VC21899>	HPRC,HGSVC,1KG-ONT	No	0.469	Yes	NA,NA	NA	NA
chr10:4496190	320483	INS	139	0.844	0.5785	2	NA	NA	NA	NA	NA	NA	NA	NA	NA	No	ID=10-4495842-4495858-TC,10-4495858-4495870-AT,10-4495884-4495893-AT,10-4495907-4495919-AT,10-4495932-4495942-AT,10-4495942-4495951-TA,10-4495969-4495978-TA,10-4495984-4495994-AT,10-4495987-4496076-TATATATTATATATATCATATAATG,10-4495994-4496003-TA,10-4496019-4496028-TA,10-4496044-4496053-TA,10-4496081-4496090-TA,10-4496090-4496099-TA,10-4496104-4496115-TA,10-4496115-4496197-TATATATCATATTATATATATATTA,10-4496127-4496138-TA,10-4496138-4496147-TA,10-4496152-4496163-TA,10-4496163-4496172-TA,10-4496177-4496188-TA,10-4496188-4496202-TA;MOTIFS=TC,TA,AT,TATATATCATATTATATATATATTA,TATATATTATATATATCATATAATG;STRUC=<VC21899>	HPRC,HGSVC,1KG-ONT	No	0.469	No	NA,NA	NA	NA
chr10:4496190	320480	INS	173	0.7984	0.6892	93	NA	NA	NA	NA	NA	NA	NA	NA	NA	No	ID=10-4495842-4495858-TC,10-4495858-4495870-AT,10-4495884-4495893-AT,10-4495907-4495919-AT,10-4495932-4495942-AT,10-4495942-4495951-TA,10-4495969-4495978-TA,10-4495984-4495994-AT,10-4495987-4496076-TATATATTATATATATCATATAATG,10-4495994-4496003-TA,10-4496019-4496028-TA,10-4496044-4496053-TA,10-4496081-4496090-TA,10-4496090-4496099-TA,10-4496104-4496115-TA,10-4496115-4496197-TATATATCATATTATATATATATTA,10-4496127-4496138-TA,10-4496138-4496147-TA,10-4496152-4496163-TA,10-4496163-4496172-TA,10-4496177-4496188-TA,10-4496188-4496202-TA;MOTIFS=TC,TA,AT,TATATATCATATTATATATATATTA,TATATATTATATATATCATATAATG;STRUC=<VC21899>	HPRC,HGSVC,1KG-ONT	No	0.469	Yes	NA,NA	NA	NA
chr10:4496190	320482	INS	129	0.8567	0.6766	3	NA	NA	NA	NA	NA	NA	NA	NA	NA	No	ID=10-4495842-4495858-TC,10-4495858-4495870-AT,10-4495884-4495893-AT,10-4495907-4495919-AT,10-4495932-4495942-AT,10-4495942-4495951-TA,10-4495969-4495978-TA,10-4495984-4495994-AT,10-4495987-4496076-TATATATTATATATATCATATAATG,10-4495994-4496003-TA,10-4496019-4496028-TA,10-4496044-4496053-TA,10-4496081-4496090-TA,10-4496090-4496099-TA,10-4496104-4496115-TA,10-4496115-4496197-TATATATCATATTATATATATATTA,10-4496127-4496138-TA,10-4496138-4496147-TA,10-4496152-4496163-TA,10-4496163-4496172-TA,10-4496177-4496188-TA,10-4496188-4496202-TA;MOTIFS=TC,TA,AT,TATATATCATATTATATATATATTA,TATATATTATATATATCATATAATG;STRUC=<VC21899>	HPRC,HGSVC,1KG-ONT	No	0.469	Yes	NA,NA	NA	NA
chr10:4496190	320473	INS	659	0.8376	0.6082	5	NA	NA	NA	NA	NA	NA	NA	NA	NA	No	ID=10-4495842-4495858-TC,10-4495858-4495870-AT,10-4495884-4495893-AT,10-4495907-4495919-AT,10-4495932-4495942-AT,10-4495942-4495951-TA,10-4495969-4495978-TA,10-4495984-4495994-AT,10-4495987-4496076-TATATATTATATATATCATATAATG,10-4495994-4496003-TA,10-4496019-4496028-TA,10-4496044-4496053-TA,10-4496081-4496090-TA,10-4496090-4496099-TA,10-4496104-4496115-TA,10-4496115-4496197-TATATATCATATTATATATATATTA,10-4496127-4496138-TA,10-4496138-4496147-TA,10-4496152-4496163-TA,10-4496163-4496172-TA,10-4496177-4496188-TA,10-4496188-4496202-TA;MOTIFS=TC,TA,AT,TATATATCATATTATATATATATTA,TATATATTATATATATCATATAATG;STRUC=<VC21899>	HGSVC	No	0.469	No	NA,NA	NA	NA
chr10:4496190	320484	INS	104	0.866	0.5175	15	NA	NA	NA	NA	NA	NA	NA	NA	NA	No	ID=10-4495842-4495858-TC,10-4495858-4495870-AT,10-4495884-4495893-AT,10-4495907-4495919-AT,10-4495932-4495942-AT,10-4495942-4495951-TA,10-4495969-4495978-TA,10-4495984-4495994-AT,10-4495987-4496076-TATATATTATATATATCATATAATG,10-4495994-4496003-TA,10-4496019-4496028-TA,10-4496044-4496053-TA,10-4496081-4496090-TA,10-4496090-4496099-TA,10-4496104-4496115-TA,10-4496115-4496197-TATATATCATATTATATATATATTA,10-4496127-4496138-TA,10-4496138-4496147-TA,10-4496152-4496163-TA,10-4496163-4496172-TA,10-4496177-4496188-TA,10-4496188-4496202-TA;MOTIFS=TC,TA,AT,TATATATCATATTATATATATATTA,TATATATTATATATATCATATAATG;STRUC=<VC21899>	HPRC,HGSVC,1KG-ONT	No	0.469	Yes	NA,NA	NA	NA
chr10:4496190	320476	INS	355	0.9032	0.3888	1	NA	NA	NA	NA	NA	NA	NA	NA	NA	No	ID=10-4495842-4495858-TC,10-4495858-4495870-AT,10-4495884-4495893-AT,10-4495907-4495919-AT,10-4495932-4495942-AT,10-4495942-4495951-TA,10-4495969-4495978-TA,10-4495984-4495994-AT,10-4495987-4496076-TATATATTATATATATCATATAATG,10-4495994-4496003-TA,10-4496019-4496028-TA,10-4496044-4496053-TA,10-4496081-4496090-TA,10-4496090-4496099-TA,10-4496104-4496115-TA,10-4496115-4496197-TATATATCATATTATATATATATTA,10-4496127-4496138-TA,10-4496138-4496147-TA,10-4496152-4496163-TA,10-4496163-4496172-TA,10-4496177-4496188-TA,10-4496188-4496202-TA;MOTIFS=TC,TA,AT,TATATATCATATTATATATATATTA,TATATATTATATATATCATATAATG;STRUC=<VC21899>	HPRC,HGSVC,1KG-ONT	No	0.469	No	NA,NA	NA	NA
chr10:4496190	320479	INS	198	0.812	0.6619	105	NA	NA	NA	NA	NA	NA	NA	NA	NA	No	ID=10-4495842-4495858-TC,10-4495858-4495870-AT,10-4495884-4495893-AT,10-4495907-4495919-AT,10-4495932-4495942-AT,10-4495942-4495951-TA,10-4495969-4495978-TA,10-4495984-4495994-AT,10-4495987-4496076-TATATATTATATATATCATATAATG,10-4495994-4496003-TA,10-4496019-4496028-TA,10-4496044-4496053-TA,10-4496081-4496090-TA,10-4496090-4496099-TA,10-4496104-4496115-TA,10-4496115-4496197-TATATATCATATTATATATATATTA,10-4496127-4496138-TA,10-4496138-4496147-TA,10-4496152-4496163-TA,10-4496163-4496172-TA,10-4496177-4496188-TA,10-4496188-4496202-TA;MOTIFS=TC,TA,AT,TATATATCATATTATATATATATTA,TATATATTATATATATCATATAATG;STRUC=<VC21899>	HPRC,HGSVC,1KG-ONT	No	0.469	Yes	NA,NA	NA	NA
chr10:4496190	320478	INS	209	0.9825	0.1658	19	NA	NA	NA	NA	NA	NA	NA	NA	NA	No	ID=10-4495842-4495858-TC,10-4495858-4495870-AT,10-4495884-4495893-AT,10-4495907-4495919-AT,10-4495932-4495942-AT,10-4495942-4495951-TA,10-4495969-4495978-TA,10-4495984-4495994-AT,10-4495987-4496076-TATATATTATATATATCATATAATG,10-4495994-4496003-TA,10-4496019-4496028-TA,10-4496044-4496053-TA,10-4496081-4496090-TA,10-4496090-4496099-TA,10-4496104-4496115-TA,10-4496115-4496197-TATATATCATATTATATATATATTA,10-4496127-4496138-TA,10-4496138-4496147-TA,10-4496152-4496163-TA,10-4496163-4496172-TA,10-4496177-4496188-TA,10-4496188-4496202-TA;MOTIFS=TC,TA,AT,TATATATCATATTATATATATATTA,TATATATTATATATATCATATAATG;STRUC=<VC21899>	HPRC,HGSVC,1KG-ONT	No	0.469	Yes	NA,NA	NA	NA
chr10:4496190	320477	INS	479	0.872	0.4603	4	NA	NA	NA	NA	NA	NA	NA	NA	NA	No	ID=10-4495842-4495858-TC,10-4495858-4495870-AT,10-4495884-4495893-AT,10-4495907-4495919-AT,10-4495932-4495942-AT,10-4495942-4495951-TA,10-4495969-4495978-TA,10-4495984-4495994-AT,10-4495987-4496076-TATATATTATATATATCATATAATG,10-4495994-4496003-TA,10-4496019-4496028-TA,10-4496044-4496053-TA,10-4496081-4496090-TA,10-4496090-4496099-TA,10-4496104-4496115-TA,10-4496115-4496197-TATATATCATATTATATATATATTA,10-4496127-4496138-TA,10-4496138-4496147-TA,10-4496152-4496163-TA,10-4496163-4496172-TA,10-4496177-4496188-TA,10-4496188-4496202-TA;MOTIFS=TC,TA,AT,TATATATCATATTATATATATATTA,TATATATTATATATATCATATAATG;STRUC=<VC21899>	HPRC,HGSVC,1KG-ONT	No	0.469	No	NA,NA	NA	NA
chr10:4496190	320463	INS	323	0.9891	0.035	101	NA	NA	NA	NA	NA	NA	NA	NA	NA	No	ID=10-4495842-4495858-TC,10-4495858-4495870-AT,10-4495884-4495893-AT,10-4495907-4495919-AT,10-4495932-4495942-AT,10-4495942-4495951-TA,10-4495969-4495978-TA,10-4495984-4495994-AT,10-4495987-4496076-TATATATTATATATATCATATAATG,10-4495994-4496003-TA,10-4496019-4496028-TA,10-4496044-4496053-TA,10-4496081-4496090-TA,10-4496090-4496099-TA,10-4496104-4496115-TA,10-4496115-4496197-TATATATCATATTATATATATATTA,10-4496127-4496138-TA,10-4496138-4496147-TA,10-4496152-4496163-TA,10-4496163-4496172-TA,10-4496177-4496188-TA,10-4496188-4496202-TA;MOTIFS=TC,TA,AT,TATATATCATATTATATATATATTA,TATATATTATATATATCATATAATG;STRUC=<VC21899>	HPRC,HGSVC,1KG-ONT	No	0.469	Yes	NA,NA	NA	NA
chr10:4496190	320474	INS	1035	0.9734	0.1156	1	NA	NA	NA	NA	NA	NA	NA	NA	NA	No	ID=10-4495842-4495858-TC,10-4495858-4495870-AT,10-4495884-4495893-AT,10-4495907-4495919-AT,10-4495932-4495942-AT,10-4495942-4495951-TA,10-4495969-4495978-TA,10-4495984-4495994-AT,10-4495987-4496076-TATATATTATATATATCATATAATG,10-4495994-4496003-TA,10-4496019-4496028-TA,10-4496044-4496053-TA,10-4496081-4496090-TA,10-4496090-4496099-TA,10-4496104-4496115-TA,10-4496115-4496197-TATATATCATATTATATATATATTA,10-4496127-4496138-TA,10-4496138-4496147-TA,10-4496152-4496163-TA,10-4496163-4496172-TA,10-4496177-4496188-TA,10-4496188-4496202-TA;MOTIFS=TC,TA,AT,TATATATCATATTATATATATATTA,TATATATTATATATATCATATAATG;STRUC=<VC21899>	NA	No	0.469	No	NA,NA	NA	NA
chr10:4496190	320464	INS	250	0.8347	0.6745	60	NA	NA	NA	NA	NA	NA	NA	NA	NA	No	ID=10-4495842-4495858-TC,10-4495858-4495870-AT,10-4495884-4495893-AT,10-4495907-4495919-AT,10-4495932-4495942-AT,10-4495942-4495951-TA,10-4495969-4495978-TA,10-4495984-4495994-AT,10-4495987-4496076-TATATATTATATATATCATATAATG,10-4495994-4496003-TA,10-4496019-4496028-TA,10-4496044-4496053-TA,10-4496081-4496090-TA,10-4496090-4496099-TA,10-4496104-4496115-TA,10-4496115-4496197-TATATATCATATTATATATATATTA,10-4496127-4496138-TA,10-4496138-4496147-TA,10-4496152-4496163-TA,10-4496163-4496172-TA,10-4496177-4496188-TA,10-4496188-4496202-TA;MOTIFS=TC,TA,AT,TATATATCATATTATATATATATTA,TATATATTATATATATCATATAATG;STRUC=<VC21899>	HPRC,HGSVC,1KG-ONT	No	0.469	Yes	NA,NA	NA	NA
chr10:4496190	320465	INS	69	0.8096	0.6764	2	NA	NA	NA	NA	NA	NA	NA	NA	NA	No	ID=10-4495842-4495858-TC,10-4495858-4495870-AT,10-4495884-4495893-AT,10-4495907-4495919-AT,10-4495932-4495942-AT,10-4495942-4495951-TA,10-4495969-4495978-TA,10-4495984-4495994-AT,10-4495987-4496076-TATATATTATATATATCATATAATG,10-4495994-4496003-TA,10-4496019-4496028-TA,10-4496044-4496053-TA,10-4496081-4496090-TA,10-4496090-4496099-TA,10-4496104-4496115-TA,10-4496115-4496197-TATATATCATATTATATATATATTA,10-4496127-4496138-TA,10-4496138-4496147-TA,10-4496152-4496163-TA,10-4496163-4496172-TA,10-4496177-4496188-TA,10-4496188-4496202-TA;MOTIFS=TC,TA,AT,TATATATCATATTATATATATATTA,TATATATTATATATATCATATAATG;STRUC=<VC21899>	HPRC,HGSVC,1KG-ONT	No	0.469	No	NA,NA	NA	NA
chr10:4496190	320466	INS	275	0.8244	0.6188	129	NA	NA	NA	NA	NA	NA	NA	NA	NA	No	ID=10-4495842-4495858-TC,10-4495858-4495870-AT,10-4495884-4495893-AT,10-4495907-4495919-AT,10-4495932-4495942-AT,10-4495942-4495951-TA,10-4495969-4495978-TA,10-4495984-4495994-AT,10-4495987-4496076-TATATATTATATATATCATATAATG,10-4495994-4496003-TA,10-4496019-4496028-TA,10-4496044-4496053-TA,10-4496081-4496090-TA,10-4496090-4496099-TA,10-4496104-4496115-TA,10-4496115-4496197-TATATATCATATTATATATATATTA,10-4496127-4496138-TA,10-4496138-4496147-TA,10-4496152-4496163-TA,10-4496163-4496172-TA,10-4496177-4496188-TA,10-4496188-4496202-TA;MOTIFS=TC,TA,AT,TATATATCATATTATATATATATTA,TATATATTATATATATCATATAATG;STRUC=<VC21899>	HPRC,HGSVC,1KG-ONT	No	0.469	Yes	NA,NA	NA	NA
chr10:4496190	320467	INS	163	0.9164	0.3093	6	NA	NA	NA	NA	NA	NA	NA	NA	NA	No	ID=10-4495842-4495858-TC,10-4495858-4495870-AT,10-4495884-4495893-AT,10-4495907-4495919-AT,10-4495932-4495942-AT,10-4495942-4495951-TA,10-4495969-4495978-TA,10-4495984-4495994-AT,10-4495987-4496076-TATATATTATATATATCATATAATG,10-4495994-4496003-TA,10-4496019-4496028-TA,10-4496044-4496053-TA,10-4496081-4496090-TA,10-4496090-4496099-TA,10-4496104-4496115-TA,10-4496115-4496197-TATATATCATATTATATATATATTA,10-4496127-4496138-TA,10-4496138-4496147-TA,10-4496152-4496163-TA,10-4496163-4496172-TA,10-4496177-4496188-TA,10-4496188-4496202-TA;MOTIFS=TC,TA,AT,TATATATCATATTATATATATATTA,TATATATTATATATATCATATAATG;STRUC=<VC21899>	HPRC,HGSVC,1KG-ONT	No	0.469	Yes	NA,NA	NA	NA
chr10:4496190	320468	INS	183	0.8517	0.5799	11	NA	NA	NA	NA	NA	NA	NA	NA	NA	No	ID=10-4495842-4495858-TC,10-4495858-4495870-AT,10-4495884-4495893-AT,10-4495907-4495919-AT,10-4495932-4495942-AT,10-4495942-4495951-TA,10-4495969-4495978-TA,10-4495984-4495994-AT,10-4495987-4496076-TATATATTATATATATCATATAATG,10-4495994-4496003-TA,10-4496019-4496028-TA,10-4496044-4496053-TA,10-4496081-4496090-TA,10-4496090-4496099-TA,10-4496104-4496115-TA,10-4496115-4496197-TATATATCATATTATATATATATTA,10-4496127-4496138-TA,10-4496138-4496147-TA,10-4496152-4496163-TA,10-4496163-4496172-TA,10-4496177-4496188-TA,10-4496188-4496202-TA;MOTIFS=TC,TA,AT,TATATATCATATTATATATATATTA,TATATATTATATATATCATATAATG;STRUC=<VC21899>	HPRC,HGSVC,1KG-ONT	No	0.469	Yes	NA,NA	NA	NA
chr10:4496190	320469	INS	429	0.8931	0.4107	34	NA	NA	NA	NA	NA	NA	NA	NA	NA	No	ID=10-4495842-4495858-TC,10-4495858-4495870-AT,10-4495884-4495893-AT,10-4495907-4495919-AT,10-4495932-4495942-AT,10-4495942-4495951-TA,10-4495969-4495978-TA,10-4495984-4495994-AT,10-4495987-4496076-TATATATTATATATATCATATAATG,10-4495994-4496003-TA,10-4496019-4496028-TA,10-4496044-4496053-TA,10-4496081-4496090-TA,10-4496090-4496099-TA,10-4496104-4496115-TA,10-4496115-4496197-TATATATCATATTATATATATATTA,10-4496127-4496138-TA,10-4496138-4496147-TA,10-4496152-4496163-TA,10-4496163-4496172-TA,10-4496177-4496188-TA,10-4496188-4496202-TA;MOTIFS=TC,TA,AT,TATATATCATATTATATATATATTA,TATATATTATATATATCATATAATG;STRUC=<VC21899>	HPRC,HGSVC,1KG-ONT	No	0.469	Yes	NA,NA	NA	NA
chr10:4496190	320470	INS	354	0.9245	0.2835	10	NA	NA	NA	NA	NA	NA	NA	NA	NA	No	ID=10-4495842-4495858-TC,10-4495858-4495870-AT,10-4495884-4495893-AT,10-4495907-4495919-AT,10-4495932-4495942-AT,10-4495942-4495951-TA,10-4495969-4495978-TA,10-4495984-4495994-AT,10-4495987-4496076-TATATATTATATATATCATATAATG,10-4495994-4496003-TA,10-4496019-4496028-TA,10-4496044-4496053-TA,10-4496081-4496090-TA,10-4496090-4496099-TA,10-4496104-4496115-TA,10-4496115-4496197-TATATATCATATTATATATATATTA,10-4496127-4496138-TA,10-4496138-4496147-TA,10-4496152-4496163-TA,10-4496163-4496172-TA,10-4496177-4496188-TA,10-4496188-4496202-TA;MOTIFS=TC,TA,AT,TATATATCATATTATATATATATTA,TATATATTATATATATCATATAATG;STRUC=<VC21899>	HPRC,HGSVC,1KG-ONT	No	0.469	Yes	NA,NA	NA	NA
chr10:4496190	320475	INS	577	0.9289	0.3025	3	NA	NA	NA	NA	NA	NA	NA	NA	NA	No	ID=10-4495842-4495858-TC,10-4495858-4495870-AT,10-4495884-4495893-AT,10-4495907-4495919-AT,10-4495932-4495942-AT,10-4495942-4495951-TA,10-4495969-4495978-TA,10-4495984-4495994-AT,10-4495987-4496076-TATATATTATATATATCATATAATG,10-4495994-4496003-TA,10-4496019-4496028-TA,10-4496044-4496053-TA,10-4496081-4496090-TA,10-4496090-4496099-TA,10-4496104-4496115-TA,10-4496115-4496197-TATATATCATATTATATATATATTA,10-4496127-4496138-TA,10-4496138-4496147-TA,10-4496152-4496163-TA,10-4496163-4496172-TA,10-4496177-4496188-TA,10-4496188-4496202-TA;MOTIFS=TC,TA,AT,TATATATCATATTATATATATATTA,TATATATTATATATATCATATAATG;STRUC=<VC21899>	HPRC,HGSVC	No	0.469	No	NA,NA	NA	NA
chr10:4496190	320471	INS	500	0.854	0.5314	42	NA	NA	NA	NA	NA	NA	NA	NA	NA	No	ID=10-4495842-4495858-TC,10-4495858-4495870-AT,10-4495884-4495893-AT,10-4495907-4495919-AT,10-4495932-4495942-AT,10-4495942-4495951-TA,10-4495969-4495978-TA,10-4495984-4495994-AT,10-4495987-4496076-TATATATTATATATATCATATAATG,10-4495994-4496003-TA,10-4496019-4496028-TA,10-4496044-4496053-TA,10-4496081-4496090-TA,10-4496090-4496099-TA,10-4496104-4496115-TA,10-4496115-4496197-TATATATCATATTATATATATATTA,10-4496127-4496138-TA,10-4496138-4496147-TA,10-4496152-4496163-TA,10-4496163-4496172-TA,10-4496177-4496188-TA,10-4496188-4496202-TA;MOTIFS=TC,TA,AT,TATATATCATATTATATATATATTA,TATATATTATATATATCATATAATG;STRUC=<VC21899>	HPRC,HGSVC,1KG-ONT	No	0.469	Yes	NA,NA	NA	NA
chr10:4496190	320472	INS	298	0.9123	0.3111	85	NA	NA	NA	NA	NA	NA	NA	NA	NA	No	ID=10-4495842-4495858-TC,10-4495858-4495870-AT,10-4495884-4495893-AT,10-4495907-4495919-AT,10-4495932-4495942-AT,10-4495942-4495951-TA,10-4495969-4495978-TA,10-4495984-4495994-AT,10-4495987-4496076-TATATATTATATATATCATATAATG,10-4495994-4496003-TA,10-4496019-4496028-TA,10-4496044-4496053-TA,10-4496081-4496090-TA,10-4496090-4496099-TA,10-4496104-4496115-TA,10-4496115-4496197-TATATATCATATTATATATATATTA,10-4496127-4496138-TA,10-4496138-4496147-TA,10-4496152-4496163-TA,10-4496163-4496172-TA,10-4496177-4496188-TA,10-4496188-4496202-TA;MOTIFS=TC,TA,AT,TATATATCATATTATATATATATTA,TATATATTATATATATCATATAATG;STRUC=<VC21899>	HPRC,HGSVC,1KG-ONT	No	0.469	Yes	NA,NA	NA	NA
chr10:4496192	320485	INS	87	0.8809	0.4722	8	NA	NA	NA	NA	NA	NA	NA	NA	NA	No	ID=10-4495842-4495858-TC,10-4495858-4495870-AT,10-4495884-4495893-AT,10-4495907-4495919-AT,10-4495932-4495942-AT,10-4495942-4495951-TA,10-4495969-4495978-TA,10-4495984-4495994-AT,10-4495987-4496076-TATATATTATATATATCATATAATG,10-4495994-4496003-TA,10-4496019-4496028-TA,10-4496044-4496053-TA,10-4496081-4496090-TA,10-4496090-4496099-TA,10-4496104-4496115-TA,10-4496115-4496197-TATATATCATATTATATATATATTA,10-4496127-4496138-TA,10-4496138-4496147-TA,10-4496152-4496163-TA,10-4496163-4496172-TA,10-4496177-4496188-TA,10-4496188-4496202-TA;MOTIFS=TC,TA,AT,TATATATCATATTATATATATATTA,TATATATTATATATATCATATAATG;STRUC=<VC21899>	HPRC,HGSVC,1KG-ONT	No	0.469	Yes	NA,NA	NA	NA
chr10:4496192	320488	INS	148	0.8228	0.6396	51	NA	NA	NA	NA	NA	NA	NA	NA	NA	No	ID=10-4495842-4495858-TC,10-4495858-4495870-AT,10-4495884-4495893-AT,10-4495907-4495919-AT,10-4495932-4495942-AT,10-4495942-4495951-TA,10-4495969-4495978-TA,10-4495984-4495994-AT,10-4495987-4496076-TATATATTATATATATCATATAATG,10-4495994-4496003-TA,10-4496019-4496028-TA,10-4496044-4496053-TA,10-4496081-4496090-TA,10-4496090-4496099-TA,10-4496104-4496115-TA,10-4496115-4496197-TATATATCATATTATATATATATTA,10-4496127-4496138-TA,10-4496138-4496147-TA,10-4496152-4496163-TA,10-4496163-4496172-TA,10-4496177-4496188-TA,10-4496188-4496202-TA;MOTIFS=TC,TA,AT,TATATATCATATTATATATATATTA,TATATATTATATATATCATATAATG;STRUC=<VC21899>	HPRC,HGSVC,1KG-ONT	No	0.469	Yes	NA,NA	NA	NA
chr10:4496192	320487	INS	223	0.8479	0.6208	94	NA	NA	NA	NA	NA	NA	NA	NA	NA	No	ID=10-4495842-4495858-TC,10-4495858-4495870-AT,10-4495884-4495893-AT,10-4495907-4495919-AT,10-4495932-4495942-AT,10-4495942-4495951-TA,10-4495969-4495978-TA,10-4495984-4495994-AT,10-4495987-4496076-TATATATTATATATATCATATAATG,10-4495994-4496003-TA,10-4496019-4496028-TA,10-4496044-4496053-TA,10-4496081-4496090-TA,10-4496090-4496099-TA,10-4496104-4496115-TA,10-4496115-4496197-TATATATCATATTATATATATATTA,10-4496127-4496138-TA,10-4496138-4496147-TA,10-4496152-4496163-TA,10-4496163-4496172-TA,10-4496177-4496188-TA,10-4496188-4496202-TA;MOTIFS=TC,TA,AT,TATATATCATATTATATATATATTA,TATATATTATATATATCATATAATG;STRUC=<VC21899>	HPRC,HGSVC,1KG-ONT	No	0.469	Yes	NA,NA	NA	NA
chr10:4496192	320486	INS	112	0.8658	0.6097	4	NA	NA	NA	NA	NA	NA	NA	NA	NA	No	ID=10-4495842-4495858-TC,10-4495858-4495870-AT,10-4495884-4495893-AT,10-4495907-4495919-AT,10-4495932-4495942-AT,10-4495942-4495951-TA,10-4495969-4495978-TA,10-4495984-4495994-AT,10-4495987-4496076-TATATATTATATATATCATATAATG,10-4495994-4496003-TA,10-4496019-4496028-TA,10-4496044-4496053-TA,10-4496081-4496090-TA,10-4496090-4496099-TA,10-4496104-4496115-TA,10-4496115-4496197-TATATATCATATTATATATATATTA,10-4496127-4496138-TA,10-4496138-4496147-TA,10-4496152-4496163-TA,10-4496163-4496172-TA,10-4496177-4496188-TA,10-4496188-4496202-TA;MOTIFS=TC,TA,AT,TATATATCATATTATATATATATTA,TATATATTATATATATCATATAATG;STRUC=<VC21899>	HPRC,HGSVC,1KG-ONT	No	0.469	Yes	NA,NA	NA	NA
chr10:4510046	320489	INS	202	0.8555	0.5773	7	NA	NA	NA	NA	NA	NA	NA	NA	NA	No	ID=10-4510045-4510055-GA;MOTIFS=GA;STRUC=<TR343035>	1KG-ONT	Yes	3.322	Yes	NA,NA	NA	NA
chr10:4573914	320490	DEL	179	0.8107	0.6611	1	NA	NA	NA	NA	NA	NA	NA	NA	NA	No	NA	NA	Yes	0.711	No	NA,NA	NA	NA
chr10:4592268	320491	INS	192	0.8352	0.5921	6	NA	NA	NA	NA	NA	NA	NA	NA	NA	No	NA	HPRC,HGSVC,1KG-ONT	Yes	1.616	Yes	NA,NA	NA	NA
chr10:4592609	320492	DEL	319	0.9957	0.0036	1068	NA	NA	NA	NA	NA	NA	NA	NA	NA	No	ID=10-4592900-4592930-A;MOTIFS=A;STRUC=(A)n	HPRC,HGSVC,1KG-ONT	Yes	0.537	Yes	NA,NA	NA	NA
chr10:4594622	320493	DEL	108	0.8509	0.5447	451	NA	NA	NA	NA	NA	NA	NA	NA	NA	No	NA	HPRC,HGSVC,1KG-ONT	No	1.59	Yes	NA,NA	NA	NA
chr10:4607375	320494	DEL	50	0.886	0.4073	546	NA	NA	NA	NA	NA	NA	NA	NA	NA	No	ID=10-4607337-4607349-TTCC,10-4607350-4607368-TCCT,10-4607375-4607396-TTTC,10-4607395-4607410-TCTT,10-4607422-4607438-TTCT,10-4607437-4607452-TCTT,10-4607464-4607479-TTCT,10-4607499-4607511-CTTT,10-4607510-4607523-TTTC,10-4607531-4607544-TTTC,10-4607557-4607567-T;MOTIFS=TCTT,TCCT,CTTT,T,TTCC,TTTC,TTCT;STRUC=<VC21910>	HPRC,1KG-ONT	No	1.723	Yes	NA,NA	NA	NA
chr10:4607387	320495	DEL	54	0.8818	0.4111	5	NA	NA	NA	NA	NA	NA	NA	NA	NA	No	ID=10-4607337-4607349-TTCC,10-4607350-4607368-TCCT,10-4607375-4607396-TTTC,10-4607395-4607410-TCTT,10-4607422-4607438-TTCT,10-4607437-4607452-TCTT,10-4607464-4607479-TTCT,10-4607499-4607511-CTTT,10-4607510-4607523-TTTC,10-4607531-4607544-TTTC,10-4607557-4607567-T;MOTIFS=TCTT,TCCT,CTTT,T,TTCC,TTTC,TTCT;STRUC=<VC21910>	HPRC,1KG-ONT	No	1.671	Yes	NA,NA	NA	NA
chr10:4638619	320496	INS	322	0.8599	0.5154	71	NA	NA	NA	NA	NA	NA	NA	NA	NA	No	NA	HPRC,1KG-ONT	Yes	10.49	Yes	NA,NA	NA	NA
chr10:4644870	320497	DEL	586	0.8297	0.6305	36	NA	NA	NA	NA	NA	NA	NA	NA	NA	No	NA	HGSVC,1KG-ONT	Yes	2.205	Yes	NA,NA	NA	NA
chr10:4666328	320498	DEL	2000	0.9118	0.3119	762	NA	NA	NA	NA	NA	NA	NA	NA	NA	No	ID=10-4666991-4667000-TTA;MOTIFS=TTA;STRUC=(TTA)n	HPRC,HGSVC,1KG-ONT	Yes	1.335	Yes	NA,NA	NA	NA
chr10:4692150	320499	INS	271	0.8385	0.5776	1	NA	NA	NA	NA	NA	NA	NA	NA	NA	No	ID=10-4692062-4692078-GAAGG,10-4692070-4692089-GGGAAG,10-4692151-4692170-AGGA,10-4692179-4692217-GGAA,10-4692226-4692260-GGAA,10-4692273-4692299-GGAA,10-4692300-4692317-GAAG;MOTIFS=AGGA,GAAGG,GGAA,GGGAAG,GAAG;STRUC=<VC21915>	HPRC,HGSVC,1KG-ONT	No	3.322	No	NA,NA	NA	NA
chr10:4692151	320514	INS	95	0.8787	0.5342	117	NA	NA	NA	NA	NA	NA	NA	NA	NA	No	ID=10-4692062-4692078-GAAGG,10-4692070-4692089-GGGAAG,10-4692151-4692170-AGGA,10-4692179-4692217-GGAA,10-4692226-4692260-GGAA,10-4692273-4692299-GGAA,10-4692300-4692317-GAAG;MOTIFS=AGGA,GAAGG,GGAA,GGGAAG,GAAG;STRUC=<VC21915>	HPRC,HGSVC	Yes	3.322	Yes	NA,NA	NA	NA
chr10:4692151	320508	INS	143	0.8137	0.6972	3	NA	NA	NA	NA	NA	NA	NA	NA	NA	No	ID=10-4692062-4692078-GAAGG,10-4692070-4692089-GGGAAG,10-4692151-4692170-AGGA,10-4692179-4692217-GGAA,10-4692226-4692260-GGAA,10-4692273-4692299-GGAA,10-4692300-4692317-GAAG;MOTIFS=AGGA,GAAGG,GGAA,GGGAAG,GAAG;STRUC=<VC21915>	HPRC,HGSVC,1KG-ONT	Yes	3.322	No	NA,NA	NA	NA
chr10:4692151	320509	INS	115	0.8242	0.6548	23	NA	NA	NA	NA	NA	NA	NA	NA	NA	No	ID=10-4692062-4692078-GAAGG,10-4692070-4692089-GGGAAG,10-4692151-4692170-AGGA,10-4692179-4692217-GGAA,10-4692226-4692260-GGAA,10-4692273-4692299-GGAA,10-4692300-4692317-GAAG;MOTIFS=AGGA,GAAGG,GGAA,GGGAAG,GAAG;STRUC=<VC21915>	HPRC,HGSVC,1KG-ONT	Yes	3.322	Yes	NA,NA	NA	NA
chr10:4692151	320511	INS	90	0.8555	0.5541	83	NA	NA	NA	NA	NA	NA	NA	NA	NA	No	ID=10-4692062-4692078-GAAGG,10-4692070-4692089-GGGAAG,10-4692151-4692170-AGGA,10-4692179-4692217-GGAA,10-4692226-4692260-GGAA,10-4692273-4692299-GGAA,10-4692300-4692317-GAAG;MOTIFS=AGGA,GAAGG,GGAA,GGGAAG,GAAG;STRUC=<VC21915>	HPRC,HGSVC	Yes	3.322	Yes	NA,NA	NA	NA
chr10:4692151	320510	INS	127	0.7987	0.6928	15	NA	NA	NA	NA	NA	NA	NA	NA	NA	No	ID=10-4692062-4692078-GAAGG,10-4692070-4692089-GGGAAG,10-4692151-4692170-AGGA,10-4692179-4692217-GGAA,10-4692226-4692260-GGAA,10-4692273-4692299-GGAA,10-4692300-4692317-GAAG;MOTIFS=AGGA,GAAGG,GGAA,GGGAAG,GAAG;STRUC=<VC21915>	HPRC,HGSVC,1KG-ONT	Yes	3.322	Yes	NA,NA	NA	NA
chr10:4692151	320505	INS	134	0.8924	0.399	1	NA	NA	NA	NA	NA	NA	NA	NA	NA	No	ID=10-4692062-4692078-GAAGG,10-4692070-4692089-GGGAAG,10-4692151-4692170-AGGA,10-4692179-4692217-GGAA,10-4692226-4692260-GGAA,10-4692273-4692299-GGAA,10-4692300-4692317-GAAG;MOTIFS=AGGA,GAAGG,GGAA,GGGAAG,GAAG;STRUC=<VC21915>	HPRC,HGSVC,1KG-ONT	Yes	3.322	No	NA,NA	NA	NA
chr10:4692151	320512	INS	237	0.9342	0.5284	2	NA	NA	NA	NA	NA	NA	NA	NA	NA	No	ID=10-4692062-4692078-GAAGG,10-4692070-4692089-GGGAAG,10-4692151-4692170-AGGA,10-4692179-4692217-GGAA,10-4692226-4692260-GGAA,10-4692273-4692299-GGAA,10-4692300-4692317-GAAG;MOTIFS=AGGA,GAAGG,GGAA,GGGAAG,GAAG;STRUC=<VC21915>	HPRC,HGSVC,1KG-ONT	No	3.322	No	NA,NA	NA	NA
chr10:4692151	320513	INS	373	0.8525	0.5495	1	NA	NA	NA	NA	NA	NA	NA	NA	NA	No	ID=10-4692062-4692078-GAAGG,10-4692070-4692089-GGGAAG,10-4692151-4692170-AGGA,10-4692179-4692217-GGAA,10-4692226-4692260-GGAA,10-4692273-4692299-GGAA,10-4692300-4692317-GAAG;MOTIFS=AGGA,GAAGG,GGAA,GGGAAG,GAAG;STRUC=<VC21915>	HGSVC,1KG-ONT	No	3.322	No	NA,NA	NA	NA
chr10:4692151	320506	INS	68	0.8851	0.4308	6	NA	NA	NA	NA	NA	NA	NA	NA	NA	No	ID=10-4692062-4692078-GAAGG,10-4692070-4692089-GGGAAG,10-4692151-4692170-AGGA,10-4692179-4692217-GGAA,10-4692226-4692260-GGAA,10-4692273-4692299-GGAA,10-4692300-4692317-GAAG;MOTIFS=AGGA,GAAGG,GGAA,GGGAAG,GAAG;STRUC=<VC21915>	HPRC,HGSVC	Yes	3.322	No	NA,NA	NA	NA
chr10:4692151	320516	INS	197	0.9041	0.4076	9	NA	NA	NA	NA	NA	NA	NA	NA	NA	No	ID=10-4692062-4692078-GAAGG,10-4692070-4692089-GGGAAG,10-4692151-4692170-AGGA,10-4692179-4692217-GGAA,10-4692226-4692260-GGAA,10-4692273-4692299-GGAA,10-4692300-4692317-GAAG;MOTIFS=AGGA,GAAGG,GGAA,GGGAAG,GAAG;STRUC=<VC21915>	HPRC,HGSVC,1KG-ONT	No	3.322	Yes	NA,NA	NA	NA
chr10:4692151	320521	INS	75	0.9022	0.3745	15	NA	NA	NA	NA	NA	NA	NA	NA	NA	No	ID=10-4692062-4692078-GAAGG,10-4692070-4692089-GGGAAG,10-4692151-4692170-AGGA,10-4692179-4692217-GGAA,10-4692226-4692260-GGAA,10-4692273-4692299-GGAA,10-4692300-4692317-GAAG;MOTIFS=AGGA,GAAGG,GGAA,GGGAAG,GAAG;STRUC=<VC21915>	HPRC,HGSVC	Yes	3.322	Yes	NA,NA	NA	NA
chr10:4692151	320520	INS	236	0.8305	0.614	12	NA	NA	NA	NA	NA	NA	NA	NA	NA	No	ID=10-4692062-4692078-GAAGG,10-4692070-4692089-GGGAAG,10-4692151-4692170-AGGA,10-4692179-4692217-GGAA,10-4692226-4692260-GGAA,10-4692273-4692299-GGAA,10-4692300-4692317-GAAG;MOTIFS=AGGA,GAAGG,GGAA,GGGAAG,GAAG;STRUC=<VC21915>	HPRC,HGSVC,1KG-ONT	No	3.322	Yes	NA,NA	NA	NA
chr10:4692151	320519	INS	162	0.9169	0.5325	5	NA	NA	NA	NA	NA	NA	NA	NA	NA	No	ID=10-4692062-4692078-GAAGG,10-4692070-4692089-GGGAAG,10-4692151-4692170-AGGA,10-4692179-4692217-GGAA,10-4692226-4692260-GGAA,10-4692273-4692299-GGAA,10-4692300-4692317-GAAG;MOTIFS=AGGA,GAAGG,GGAA,GGGAAG,GAAG;STRUC=<VC21915>	HPRC,HGSVC,1KG-ONT	No	3.322	Yes	NA,NA	NA	NA
chr10:4692151	320515	INS	103	0.903	0.3487	16	NA	NA	NA	NA	NA	NA	NA	NA	NA	No	ID=10-4692062-4692078-GAAGG,10-4692070-4692089-GGGAAG,10-4692151-4692170-AGGA,10-4692179-4692217-GGAA,10-4692226-4692260-GGAA,10-4692273-4692299-GGAA,10-4692300-4692317-GAAG;MOTIFS=AGGA,GAAGG,GGAA,GGGAAG,GAAG;STRUC=<VC21915>	HPRC,HGSVC,1KG-ONT	Yes	3.322	Yes	NA,NA	NA	NA
chr10:4692151	320518	INS	170	0.9219	0.3128	96	NA	NA	NA	NA	NA	NA	NA	NA	NA	No	ID=10-4692062-4692078-GAAGG,10-4692070-4692089-GGGAAG,10-4692151-4692170-AGGA,10-4692179-4692217-GGAA,10-4692226-4692260-GGAA,10-4692273-4692299-GGAA,10-4692300-4692317-GAAG;MOTIFS=AGGA,GAAGG,GGAA,GGGAAG,GAAG;STRUC=<VC21915>	HPRC,HGSVC,1KG-ONT	No	3.322	Yes	NA,NA	NA	NA
chr10:4692151	320507	INS	151	0.8191	0.6693	2	NA	NA	NA	NA	NA	NA	NA	NA	NA	No	ID=10-4692062-4692078-GAAGG,10-4692070-4692089-GGGAAG,10-4692151-4692170-AGGA,10-4692179-4692217-GGAA,10-4692226-4692260-GGAA,10-4692273-4692299-GGAA,10-4692300-4692317-GAAG;MOTIFS=AGGA,GAAGG,GGAA,GGGAAG,GAAG;STRUC=<VC21915>	HPRC,HGSVC,1KG-ONT	No	3.322	Yes	NA,NA	NA	NA
chr10:4692151	320517	INS	142	0.8958	0.4783	9	NA	NA	NA	NA	NA	NA	NA	NA	NA	No	ID=10-4692062-4692078-GAAGG,10-4692070-4692089-GGGAAG,10-4692151-4692170-AGGA,10-4692179-4692217-GGAA,10-4692226-4692260-GGAA,10-4692273-4692299-GGAA,10-4692300-4692317-GAAG;MOTIFS=AGGA,GAAGG,GGAA,GGGAAG,GAAG;STRUC=<VC21915>	HPRC,HGSVC,1KG-ONT	Yes	3.322	No	NA,NA	NA	NA
chr10:4692151	320500	INS	161	0.864	0.5396	7	NA	NA	NA	NA	NA	NA	NA	NA	NA	No	ID=10-4692062-4692078-GAAGG,10-4692070-4692089-GGGAAG,10-4692151-4692170-AGGA,10-4692179-4692217-GGAA,10-4692226-4692260-GGAA,10-4692273-4692299-GGAA,10-4692300-4692317-GAAG;MOTIFS=AGGA,GAAGG,GGAA,GGGAAG,GAAG;STRUC=<VC21915>	HPRC,HGSVC,1KG-ONT	No	3.322	No	NA,NA	NA	NA
chr10:4692151	320504	INS	64	0.8677	0.488	9	NA	NA	NA	NA	NA	NA	NA	NA	NA	No	ID=10-4692062-4692078-GAAGG,10-4692070-4692089-GGGAAG,10-4692151-4692170-AGGA,10-4692179-4692217-GGAA,10-4692226-4692260-GGAA,10-4692273-4692299-GGAA,10-4692300-4692317-GAAG;MOTIFS=AGGA,GAAGG,GGAA,GGGAAG,GAAG;STRUC=<VC21915>	HPRC,HGSVC	Yes	3.322	Yes	NA,NA	NA	NA
chr10:4692151	320501	INS	52	0.8857	0.4303	87	NA	NA	NA	NA	NA	NA	NA	NA	NA	No	ID=10-4692062-4692078-GAAGG,10-4692070-4692089-GGGAAG,10-4692151-4692170-AGGA,10-4692179-4692217-GGAA,10-4692226-4692260-GGAA,10-4692273-4692299-GGAA,10-4692300-4692317-GAAG;MOTIFS=AGGA,GAAGG,GGAA,GGGAAG,GAAG;STRUC=<VC21915>	HPRC,HGSVC	Yes	3.322	Yes	NA,NA	NA	NA
chr10:4692151	320502	INS	56	0.8566	0.5702	16	NA	NA	NA	NA	NA	NA	NA	NA	NA	No	ID=10-4692062-4692078-GAAGG,10-4692070-4692089-GGGAAG,10-4692151-4692170-AGGA,10-4692179-4692217-GGAA,10-4692226-4692260-GGAA,10-4692273-4692299-GGAA,10-4692300-4692317-GAAG;MOTIFS=AGGA,GAAGG,GGAA,GGGAAG,GAAG;STRUC=<VC21915>	HPRC,HGSVC	Yes	3.322	Yes	NA,NA	NA	NA
chr10:4692151	320503	INS	60	0.8684	0.4624	12	NA	NA	NA	NA	NA	NA	NA	NA	NA	No	ID=10-4692062-4692078-GAAGG,10-4692070-4692089-GGGAAG,10-4692151-4692170-AGGA,10-4692179-4692217-GGAA,10-4692226-4692260-GGAA,10-4692273-4692299-GGAA,10-4692300-4692317-GAAG;MOTIFS=AGGA,GAAGG,GGAA,GGGAAG,GAAG;STRUC=<VC21915>	HPRC,HGSVC	Yes	3.322	No	NA,NA	NA	NA
chr10:4692152	320522	INS	115	0.8231	0.6312	10	NA	NA	NA	NA	NA	NA	NA	NA	NA	No	ID=10-4692062-4692078-GAAGG,10-4692070-4692089-GGGAAG,10-4692151-4692170-AGGA,10-4692179-4692217-GGAA,10-4692226-4692260-GGAA,10-4692273-4692299-GGAA,10-4692300-4692317-GAAG;MOTIFS=AGGA,GAAGG,GGAA,GGGAAG,GAAG;STRUC=<VC21915>	HPRC,HGSVC,1KG-ONT	Yes	3.322	Yes	NA,NA	NA	NA
chr10:4692167	320523	INS	208	0.8033	0.6785	2	NA	NA	NA	NA	NA	NA	NA	NA	NA	No	ID=10-4692062-4692078-GAAGG,10-4692070-4692089-GGGAAG,10-4692151-4692170-AGGA,10-4692179-4692217-GGAA,10-4692226-4692260-GGAA,10-4692273-4692299-GGAA,10-4692300-4692317-GAAG;MOTIFS=AGGA,GAAGG,GGAA,GGGAAG,GAAG;STRUC=<VC21915>	HPRC,HGSVC	No	3.322	No	NA,NA	NA	NA
chr10:4692170	320524	DEL	54	0.8327	0.5696	176	NA	NA	NA	NA	NA	NA	NA	NA	NA	No	ID=10-4692062-4692078-GAAGG,10-4692070-4692089-GGGAAG,10-4692151-4692170-AGGA,10-4692179-4692217-GGAA,10-4692226-4692260-GGAA,10-4692273-4692299-GGAA,10-4692300-4692317-GAAG;MOTIFS=AGGA,GAAGG,GGAA,GGGAAG,GAAG;STRUC=<VC21915>	NA	No	0.935	Yes	NA,NA	NA	NA
chr10:4692174	320538	INS	210	0.8825	0.4504	2	NA	NA	NA	NA	NA	NA	NA	NA	NA	No	ID=10-4692062-4692078-GAAGG,10-4692070-4692089-GGGAAG,10-4692151-4692170-AGGA,10-4692179-4692217-GGAA,10-4692226-4692260-GGAA,10-4692273-4692299-GGAA,10-4692300-4692317-GAAG;MOTIFS=AGGA,GAAGG,GGAA,GGGAAG,GAAG;STRUC=<VC21915>	HPRC,HGSVC	No	3.322	Yes	NA,NA	NA	NA
chr10:4692174	320537	INS	132	0.8472	0.5932	20	NA	NA	NA	NA	NA	NA	NA	NA	NA	No	ID=10-4692062-4692078-GAAGG,10-4692070-4692089-GGGAAG,10-4692151-4692170-AGGA,10-4692179-4692217-GGAA,10-4692226-4692260-GGAA,10-4692273-4692299-GGAA,10-4692300-4692317-GAAG;MOTIFS=AGGA,GAAGG,GGAA,GGGAAG,GAAG;STRUC=<VC21915>	HPRC,HGSVC,1KG-ONT	Yes	3.322	Yes	NA,NA	NA	NA
chr10:4692174	320536	INS	123	0.8621	0.5177	20	NA	NA	NA	NA	NA	NA	NA	NA	NA	No	ID=10-4692062-4692078-GAAGG,10-4692070-4692089-GGGAAG,10-4692151-4692170-AGGA,10-4692179-4692217-GGAA,10-4692226-4692260-GGAA,10-4692273-4692299-GGAA,10-4692300-4692317-GAAG;MOTIFS=AGGA,GAAGG,GGAA,GGGAAG,GAAG;STRUC=<VC21915>	HPRC,HGSVC,1KG-ONT	Yes	3.322	Yes	NA,NA	NA	NA
chr10:4692174	320535	INS	65	0.8176	0.6811	1	NA	NA	NA	NA	NA	NA	NA	NA	NA	No	ID=10-4692062-4692078-GAAGG,10-4692070-4692089-GGGAAG,10-4692151-4692170-AGGA,10-4692179-4692217-GGAA,10-4692226-4692260-GGAA,10-4692273-4692299-GGAA,10-4692300-4692317-GAAG;MOTIFS=AGGA,GAAGG,GGAA,GGGAAG,GAAG;STRUC=<VC21915>	HPRC,HGSVC	Yes	3.322	No	NA,NA	NA	NA
chr10:4692174	320534	INS	61	0.8372	0.5832	4	NA	NA	NA	NA	NA	NA	NA	NA	NA	No	ID=10-4692062-4692078-GAAGG,10-4692070-4692089-GGGAAG,10-4692151-4692170-AGGA,10-4692179-4692217-GGAA,10-4692226-4692260-GGAA,10-4692273-4692299-GGAA,10-4692300-4692317-GAAG;MOTIFS=AGGA,GAAGG,GGAA,GGGAAG,GAAG;STRUC=<VC21915>	HPRC,HGSVC	Yes	3.322	No	NA,NA	NA	NA
chr10:4692174	320548	INS	96	0.9312	0.2652	4	NA	NA	NA	NA	NA	NA	NA	NA	NA	No	ID=10-4692062-4692078-GAAGG,10-4692070-4692089-GGGAAG,10-4692151-4692170-AGGA,10-4692179-4692217-GGAA,10-4692226-4692260-GGAA,10-4692273-4692299-GGAA,10-4692300-4692317-GAAG;MOTIFS=AGGA,GAAGG,GGAA,GGGAAG,GAAG;STRUC=<VC21915>	HPRC,HGSVC	Yes	3.322	Yes	NA,NA	NA	NA
chr10:4692174	320542	INS	104	0.8594	0.5237	13	NA	NA	NA	NA	NA	NA	NA	NA	NA	No	ID=10-4692062-4692078-GAAGG,10-4692070-4692089-GGGAAG,10-4692151-4692170-AGGA,10-4692179-4692217-GGAA,10-4692226-4692260-GGAA,10-4692273-4692299-GGAA,10-4692300-4692317-GAAG;MOTIFS=AGGA,GAAGG,GGAA,GGGAAG,GAAG;STRUC=<VC21915>	HPRC,HGSVC,1KG-ONT	Yes	3.322	Yes	NA,NA	NA	NA
chr10:4692174	320543	INS	175	0.8895	0.426	6	NA	NA	NA	NA	NA	NA	NA	NA	NA	No	ID=10-4692062-4692078-GAAGG,10-4692070-4692089-GGGAAG,10-4692151-4692170-AGGA,10-4692179-4692217-GGAA,10-4692226-4692260-GGAA,10-4692273-4692299-GGAA,10-4692300-4692317-GAAG;MOTIFS=AGGA,GAAGG,GGAA,GGGAAG,GAAG;STRUC=<VC21915>	HPRC,HGSVC,1KG-ONT	No	3.322	Yes	NA,NA	NA	NA
chr10:4692174	320540	INS	151	0.8332	0.6166	45	NA	NA	NA	NA	NA	NA	NA	NA	NA	No	ID=10-4692062-4692078-GAAGG,10-4692070-4692089-GGGAAG,10-4692151-4692170-AGGA,10-4692179-4692217-GGAA,10-4692226-4692260-GGAA,10-4692273-4692299-GGAA,10-4692300-4692317-GAAG;MOTIFS=AGGA,GAAGG,GGAA,GGGAAG,GAAG;STRUC=<VC21915>	HPRC,HGSVC,1KG-ONT	No	3.322	Yes	NA,NA	NA	NA
chr10:4692174	320539	INS	187	0.8239	0.6287	23	NA	NA	NA	NA	NA	NA	NA	NA	NA	No	ID=10-4692062-4692078-GAAGG,10-4692070-4692089-GGGAAG,10-4692151-4692170-AGGA,10-4692179-4692217-GGAA,10-4692226-4692260-GGAA,10-4692273-4692299-GGAA,10-4692300-4692317-GAAG;MOTIFS=AGGA,GAAGG,GGAA,GGGAAG,GAAG;STRUC=<VC21915>	HPRC,HGSVC,1KG-ONT	No	3.322	Yes	NA,NA	NA	NA
chr10:4692174	320525	INS	226	0.8467	0.6079	26	NA	NA	NA	NA	NA	NA	NA	NA	NA	No	ID=10-4692062-4692078-GAAGG,10-4692070-4692089-GGGAAG,10-4692151-4692170-AGGA,10-4692179-4692217-GGAA,10-4692226-4692260-GGAA,10-4692273-4692299-GGAA,10-4692300-4692317-GAAG;MOTIFS=AGGA,GAAGG,GGAA,GGGAAG,GAAG;STRUC=<VC21915>	HPRC,HGSVC,1KG-ONT	No	3.322	Yes	NA,NA	NA	NA
chr10:4692174	320526	INS	73	0.8551	0.5325	8	NA	NA	NA	NA	NA	NA	NA	NA	NA	No	ID=10-4692062-4692078-GAAGG,10-4692070-4692089-GGGAAG,10-4692151-4692170-AGGA,10-4692179-4692217-GGAA,10-4692226-4692260-GGAA,10-4692273-4692299-GGAA,10-4692300-4692317-GAAG;MOTIFS=AGGA,GAAGG,GGAA,GGGAAG,GAAG;STRUC=<VC21915>	HPRC,HGSVC	Yes	3.322	Yes	NA,NA	NA	NA
chr10:4692174	320527	INS	69	0.8273	0.6243	6	NA	NA	NA	NA	NA	NA	NA	NA	NA	No	ID=10-4692062-4692078-GAAGG,10-4692070-4692089-GGGAAG,10-4692151-4692170-AGGA,10-4692179-4692217-GGAA,10-4692226-4692260-GGAA,10-4692273-4692299-GGAA,10-4692300-4692317-GAAG;MOTIFS=AGGA,GAAGG,GGAA,GGGAAG,GAAG;STRUC=<VC21915>	HPRC,HGSVC	Yes	3.322	Yes	NA,NA	NA	NA
chr10:4692174	320544	INS	104	0.8123	0.6873	30	NA	NA	NA	NA	NA	NA	NA	NA	NA	No	ID=10-4692062-4692078-GAAGG,10-4692070-4692089-GGGAAG,10-4692151-4692170-AGGA,10-4692179-4692217-GGAA,10-4692226-4692260-GGAA,10-4692273-4692299-GGAA,10-4692300-4692317-GAAG;MOTIFS=AGGA,GAAGG,GGAA,GGGAAG,GAAG;STRUC=<VC21915>	HPRC,HGSVC,1KG-ONT	Yes	3.322	Yes	NA,NA	NA	NA
chr10:4692174	320545	INS	100	0.8133	0.6629	3	NA	NA	NA	NA	NA	NA	NA	NA	NA	No	ID=10-4692062-4692078-GAAGG,10-4692070-4692089-GGGAAG,10-4692151-4692170-AGGA,10-4692179-4692217-GGAA,10-4692226-4692260-GGAA,10-4692273-4692299-GGAA,10-4692300-4692317-GAAG;MOTIFS=AGGA,GAAGG,GGAA,GGGAAG,GAAG;STRUC=<VC21915>	HPRC,HGSVC,1KG-ONT	Yes	3.322	Yes	NA,NA	NA	NA
chr10:4692174	320528	INS	81	0.8206	0.6545	15	NA	NA	NA	NA	NA	NA	NA	NA	NA	No	ID=10-4692062-4692078-GAAGG,10-4692070-4692089-GGGAAG,10-4692151-4692170-AGGA,10-4692179-4692217-GGAA,10-4692226-4692260-GGAA,10-4692273-4692299-GGAA,10-4692300-4692317-GAAG;MOTIFS=AGGA,GAAGG,GGAA,GGGAAG,GAAG;STRUC=<VC21915>	HPRC,HGSVC	Yes	3.322	Yes	NA,NA	NA	NA
chr10:4692174	320529	INS	199	0.8369	0.6374	3	NA	NA	NA	NA	NA	NA	NA	NA	NA	No	ID=10-4692062-4692078-GAAGG,10-4692070-4692089-GGGAAG,10-4692151-4692170-AGGA,10-4692179-4692217-GGAA,10-4692226-4692260-GGAA,10-4692273-4692299-GGAA,10-4692300-4692317-GAAG;MOTIFS=AGGA,GAAGG,GGAA,GGGAAG,GAAG;STRUC=<VC21915>	HPRC,HGSVC,1KG-ONT	No	3.322	Yes	NA,NA	NA	NA
chr10:4692174	320530	INS	171	0.8101	0.6808	18	NA	NA	NA	NA	NA	NA	NA	NA	NA	No	ID=10-4692062-4692078-GAAGG,10-4692070-4692089-GGGAAG,10-4692151-4692170-AGGA,10-4692179-4692217-GGAA,10-4692226-4692260-GGAA,10-4692273-4692299-GGAA,10-4692300-4692317-GAAG;MOTIFS=AGGA,GAAGG,GGAA,GGGAAG,GAAG;STRUC=<VC21915>	HPRC,HGSVC,1KG-ONT	No	3.322	Yes	NA,NA	NA	NA
chr10:4692174	320546	INS	128	0.8573	0.5291	22	NA	NA	NA	NA	NA	NA	NA	NA	NA	No	ID=10-4692062-4692078-GAAGG,10-4692070-4692089-GGGAAG,10-4692151-4692170-AGGA,10-4692179-4692217-GGAA,10-4692226-4692260-GGAA,10-4692273-4692299-GGAA,10-4692300-4692317-GAAG;MOTIFS=AGGA,GAAGG,GGAA,GGGAAG,GAAG;STRUC=<VC21915>	HPRC,HGSVC,1KG-ONT	Yes	3.322	Yes	NA,NA	NA	NA
chr10:4692174	320547	INS	143	0.8444	0.5611	27	NA	NA	NA	NA	NA	NA	NA	NA	NA	No	ID=10-4692062-4692078-GAAGG,10-4692070-4692089-GGGAAG,10-4692151-4692170-AGGA,10-4692179-4692217-GGAA,10-4692226-4692260-GGAA,10-4692273-4692299-GGAA,10-4692300-4692317-GAAG;MOTIFS=AGGA,GAAGG,GGAA,GGGAAG,GAAG;STRUC=<VC21915>	HPRC,HGSVC,1KG-ONT	Yes	3.322	Yes	NA,NA	NA	NA
chr10:4692174	320533	INS	57	0.8099	0.6987	18	NA	NA	NA	NA	NA	NA	NA	NA	NA	No	ID=10-4692062-4692078-GAAGG,10-4692070-4692089-GGGAAG,10-4692151-4692170-AGGA,10-4692179-4692217-GGAA,10-4692226-4692260-GGAA,10-4692273-4692299-GGAA,10-4692300-4692317-GAAG;MOTIFS=AGGA,GAAGG,GGAA,GGGAAG,GAAG;STRUC=<VC21915>	HPRC,HGSVC	Yes	3.322	Yes	NA,NA	NA	NA
chr10:4692174	320532	INS	53	0.8223	0.6463	29	NA	NA	NA	NA	NA	NA	NA	NA	NA	No	ID=10-4692062-4692078-GAAGG,10-4692070-4692089-GGGAAG,10-4692151-4692170-AGGA,10-4692179-4692217-GGAA,10-4692226-4692260-GGAA,10-4692273-4692299-GGAA,10-4692300-4692317-GAAG;MOTIFS=AGGA,GAAGG,GGAA,GGGAAG,GAAG;STRUC=<VC21915>	HPRC,HGSVC	Yes	3.322	Yes	NA,NA	NA	NA
chr10:4692174	320531	INS	116	0.8705	0.51	38	NA	NA	NA	NA	NA	NA	NA	NA	NA	No	ID=10-4692062-4692078-GAAGG,10-4692070-4692089-GGGAAG,10-4692151-4692170-AGGA,10-4692179-4692217-GGAA,10-4692226-4692260-GGAA,10-4692273-4692299-GGAA,10-4692300-4692317-GAAG;MOTIFS=AGGA,GAAGG,GGAA,GGGAAG,GAAG;STRUC=<VC21915>	HPRC,HGSVC,1KG-ONT	Yes	3.322	Yes	NA,NA	NA	NA
chr10:4692179	320549	INS	89	0.8823	0.4355	5	NA	NA	NA	NA	NA	NA	NA	NA	NA	No	ID=10-4692062-4692078-GAAGG,10-4692070-4692089-GGGAAG,10-4692151-4692170-AGGA,10-4692179-4692217-GGAA,10-4692226-4692260-GGAA,10-4692273-4692299-GGAA,10-4692300-4692317-GAAG;MOTIFS=AGGA,GAAGG,GGAA,GGGAAG,GAAG;STRUC=<VC21915>	HPRC,HGSVC	Yes	3.322	Yes	NA,NA	NA	NA
chr10:4692226	320550	INS	135	0.8262	0.6255	4	NA	NA	NA	NA	NA	NA	NA	NA	NA	No	ID=10-4692062-4692078-GAAGG,10-4692070-4692089-GGGAAG,10-4692151-4692170-AGGA,10-4692179-4692217-GGAA,10-4692226-4692260-GGAA,10-4692273-4692299-GGAA,10-4692300-4692317-GAAG;MOTIFS=AGGA,GAAGG,GGAA,GGGAAG,GAAG;STRUC=<VC21915>	HPRC,HGSVC,1KG-ONT	Yes	3.322	Yes	NA,NA	NA	NA
chr10:4692226	320551	INS	58	0.8324	0.6195	2	NA	NA	NA	NA	NA	NA	NA	NA	NA	No	ID=10-4692062-4692078-GAAGG,10-4692070-4692089-GGGAAG,10-4692151-4692170-AGGA,10-4692179-4692217-GGAA,10-4692226-4692260-GGAA,10-4692273-4692299-GGAA,10-4692300-4692317-GAAG;MOTIFS=AGGA,GAAGG,GGAA,GGGAAG,GAAG;STRUC=<VC21915>	HPRC,HGSVC	Yes	3.322	Yes	NA,NA	NA	NA
chr10:4692230	320561	INS	196	0.8099	0.6934	2	NA	NA	NA	NA	NA	NA	NA	NA	NA	No	ID=10-4692062-4692078-GAAGG,10-4692070-4692089-GGGAAG,10-4692151-4692170-AGGA,10-4692179-4692217-GGAA,10-4692226-4692260-GGAA,10-4692273-4692299-GGAA,10-4692300-4692317-GAAG;MOTIFS=AGGA,GAAGG,GGAA,GGGAAG,GAAG;STRUC=<VC21915>	HPRC,HGSVC,1KG-ONT	No	3.322	No	NA,NA	NA	NA
chr10:4692230	320560	INS	51	0.8106	0.6662	102	NA	NA	NA	NA	NA	NA	NA	NA	NA	No	ID=10-4692062-4692078-GAAGG,10-4692070-4692089-GGGAAG,10-4692151-4692170-AGGA,10-4692179-4692217-GGAA,10-4692226-4692260-GGAA,10-4692273-4692299-GGAA,10-4692300-4692317-GAAG;MOTIFS=AGGA,GAAGG,GGAA,GGGAAG,GAAG;STRUC=<VC21915>	HPRC,HGSVC	Yes	3.322	Yes	NA,NA	NA	NA
chr10:4692230	320559	INS	110	0.9659	0.1326	64	NA	NA	NA	NA	NA	NA	NA	NA	NA	No	ID=10-4692062-4692078-GAAGG,10-4692070-4692089-GGGAAG,10-4692151-4692170-AGGA,10-4692179-4692217-GGAA,10-4692226-4692260-GGAA,10-4692273-4692299-GGAA,10-4692300-4692317-GAAG;MOTIFS=AGGA,GAAGG,GGAA,GGGAAG,GAAG;STRUC=<VC21915>	HPRC,HGSVC,1KG-ONT	Yes	3.322	Yes	NA,NA	NA	NA
chr10:4692230	320558	INS	98	0.8367	0.6044	7	NA	NA	NA	NA	NA	NA	NA	NA	NA	No	ID=10-4692062-4692078-GAAGG,10-4692070-4692089-GGGAAG,10-4692151-4692170-AGGA,10-4692179-4692217-GGAA,10-4692226-4692260-GGAA,10-4692273-4692299-GGAA,10-4692300-4692317-GAAG;MOTIFS=AGGA,GAAGG,GGAA,GGGAAG,GAAG;STRUC=<VC21915>	HPRC,HGSVC	Yes	3.322	No	NA,NA	NA	NA
chr10:4692230	320557	INS	55	0.9092	0.333	5	NA	NA	NA	NA	NA	NA	NA	NA	NA	No	ID=10-4692062-4692078-GAAGG,10-4692070-4692089-GGGAAG,10-4692151-4692170-AGGA,10-4692179-4692217-GGAA,10-4692226-4692260-GGAA,10-4692273-4692299-GGAA,10-4692300-4692317-GAAG;MOTIFS=AGGA,GAAGG,GGAA,GGGAAG,GAAG;STRUC=<VC21915>	HPRC,HGSVC	Yes	3.322	No	NA,NA	NA	NA
chr10:4692230	320556	INS	287	0.9436	0.231	6	NA	NA	NA	NA	NA	NA	NA	NA	NA	No	ID=10-4692062-4692078-GAAGG,10-4692070-4692089-GGGAAG,10-4692151-4692170-AGGA,10-4692179-4692217-GGAA,10-4692226-4692260-GGAA,10-4692273-4692299-GGAA,10-4692300-4692317-GAAG;MOTIFS=AGGA,GAAGG,GGAA,GGGAAG,GAAG;STRUC=<VC21915>	HPRC,HGSVC,1KG-ONT	No	3.322	Yes	NA,NA	NA	NA
chr10:4692230	320555	INS	59	0.9059	0.3428	5	NA	NA	NA	NA	NA	NA	NA	NA	NA	No	ID=10-4692062-4692078-GAAGG,10-4692070-4692089-GGGAAG,10-4692151-4692170-AGGA,10-4692179-4692217-GGAA,10-4692226-4692260-GGAA,10-4692273-4692299-GGAA,10-4692300-4692317-GAAG;MOTIFS=AGGA,GAAGG,GGAA,GGGAAG,GAAG;STRUC=<VC21915>	HPRC,HGSVC	Yes	3.322	No	NA,NA	NA	NA
chr10:4692230	320552	INS	146	0.8096	0.6693	8	NA	NA	NA	NA	NA	NA	NA	NA	NA	No	ID=10-4692062-4692078-GAAGG,10-4692070-4692089-GGGAAG,10-4692151-4692170-AGGA,10-4692179-4692217-GGAA,10-4692226-4692260-GGAA,10-4692273-4692299-GGAA,10-4692300-4692317-GAAG;MOTIFS=AGGA,GAAGG,GGAA,GGGAAG,GAAG;STRUC=<VC21915>	HPRC,HGSVC,1KG-ONT	No	3.322	Yes	NA,NA	NA	NA
chr10:4692230	320553	INS	63	0.898	0.5134	5	NA	NA	NA	NA	NA	NA	NA	NA	NA	No	ID=10-4692062-4692078-GAAGG,10-4692070-4692089-GGGAAG,10-4692151-4692170-AGGA,10-4692179-4692217-GGAA,10-4692226-4692260-GGAA,10-4692273-4692299-GGAA,10-4692300-4692317-GAAG;MOTIFS=AGGA,GAAGG,GGAA,GGGAAG,GAAG;STRUC=<VC21915>	HPRC,HGSVC	Yes	3.322	Yes	NA,NA	NA	NA
chr10:4692230	320554	INS	271	0.8349	0.5813	4	NA	NA	NA	NA	NA	NA	NA	NA	NA	No	ID=10-4692062-4692078-GAAGG,10-4692070-4692089-GGGAAG,10-4692151-4692170-AGGA,10-4692179-4692217-GGAA,10-4692226-4692260-GGAA,10-4692273-4692299-GGAA,10-4692300-4692317-GAAG;MOTIFS=AGGA,GAAGG,GGAA,GGGAAG,GAAG;STRUC=<VC21915>	HPRC,HGSVC,1KG-ONT	No	3.322	Yes	NA,NA	NA	NA
chr10:4692232	320562	INS	112	0.8028	0.6851	16	NA	NA	NA	NA	NA	NA	NA	NA	NA	No	ID=10-4692062-4692078-GAAGG,10-4692070-4692089-GGGAAG,10-4692151-4692170-AGGA,10-4692179-4692217-GGAA,10-4692226-4692260-GGAA,10-4692273-4692299-GGAA,10-4692300-4692317-GAAG;MOTIFS=AGGA,GAAGG,GGAA,GGGAAG,GAAG;STRUC=<VC21915>	HPRC,HGSVC,1KG-ONT	Yes	3.322	Yes	NA,NA	NA	NA
chr10:4692234	320563	INS	135	0.8862	0.4786	7	NA	NA	NA	NA	NA	NA	NA	NA	NA	No	ID=10-4692062-4692078-GAAGG,10-4692070-4692089-GGGAAG,10-4692151-4692170-AGGA,10-4692179-4692217-GGAA,10-4692226-4692260-GGAA,10-4692273-4692299-GGAA,10-4692300-4692317-GAAG;MOTIFS=AGGA,GAAGG,GGAA,GGGAAG,GAAG;STRUC=<VC21915>	HPRC,HGSVC,1KG-ONT	Yes	3.322	Yes	NA,NA	NA	NA
chr10:4692234	320565	INS	106	0.8431	0.5628	10	NA	NA	NA	NA	NA	NA	NA	NA	NA	No	ID=10-4692062-4692078-GAAGG,10-4692070-4692089-GGGAAG,10-4692151-4692170-AGGA,10-4692179-4692217-GGAA,10-4692226-4692260-GGAA,10-4692273-4692299-GGAA,10-4692300-4692317-GAAG;MOTIFS=AGGA,GAAGG,GGAA,GGGAAG,GAAG;STRUC=<VC21915>	HPRC,HGSVC,1KG-ONT	Yes	3.322	No	NA,NA	NA	NA
chr10:4692234	320564	INS	118	0.8874	0.4047	14	NA	NA	NA	NA	NA	NA	NA	NA	NA	No	ID=10-4692062-4692078-GAAGG,10-4692070-4692089-GGGAAG,10-4692151-4692170-AGGA,10-4692179-4692217-GGAA,10-4692226-4692260-GGAA,10-4692273-4692299-GGAA,10-4692300-4692317-GAAG;MOTIFS=AGGA,GAAGG,GGAA,GGGAAG,GAAG;STRUC=<VC21915>	HPRC,HGSVC,1KG-ONT	Yes	3.322	Yes	NA,NA	NA	NA
chr10:4692234	320566	INS	338	0.9179	0.3151	2	NA	NA	NA	NA	NA	NA	NA	NA	NA	No	ID=10-4692062-4692078-GAAGG,10-4692070-4692089-GGGAAG,10-4692151-4692170-AGGA,10-4692179-4692217-GGAA,10-4692226-4692260-GGAA,10-4692273-4692299-GGAA,10-4692300-4692317-GAAG;MOTIFS=AGGA,GAAGG,GGAA,GGGAAG,GAAG;STRUC=<VC21915>	HPRC,HGSVC,1KG-ONT	No	3.322	No	NA,NA	NA	NA
chr10:4692241	320567	INS	67	0.8978	0.354	16	NA	NA	NA	NA	NA	NA	NA	NA	NA	No	ID=10-4692062-4692078-GAAGG,10-4692070-4692089-GGGAAG,10-4692151-4692170-AGGA,10-4692179-4692217-GGAA,10-4692226-4692260-GGAA,10-4692273-4692299-GGAA,10-4692300-4692317-GAAG;MOTIFS=AGGA,GAAGG,GGAA,GGGAAG,GAAG;STRUC=<VC21915>	HPRC,HGSVC	Yes	3.322	Yes	NA,NA	NA	NA
chr10:4692253	320568	INS	63	0.9111	0.3395	17	NA	NA	NA	NA	NA	NA	NA	NA	NA	No	ID=10-4692062-4692078-GAAGG,10-4692070-4692089-GGGAAG,10-4692151-4692170-AGGA,10-4692179-4692217-GGAA,10-4692226-4692260-GGAA,10-4692273-4692299-GGAA,10-4692300-4692317-GAAG;MOTIFS=AGGA,GAAGG,GGAA,GGGAAG,GAAG;STRUC=<VC21915>	HPRC,HGSVC	Yes	3.322	No	NA,NA	NA	NA
chr10:4692296	320571	INS	51	0.8286	0.6506	15	NA	NA	NA	NA	NA	NA	NA	NA	NA	No	ID=10-4692062-4692078-GAAGG,10-4692070-4692089-GGGAAG,10-4692151-4692170-AGGA,10-4692179-4692217-GGAA,10-4692226-4692260-GGAA,10-4692273-4692299-GGAA,10-4692300-4692317-GAAG;MOTIFS=AGGA,GAAGG,GGAA,GGGAAG,GAAG;STRUC=<VC21915>	HPRC,HGSVC	No	3.322	Yes	NA,NA	NA	NA
chr10:4692296	320569	INS	63	0.8582	0.5395	3	NA	NA	NA	NA	NA	NA	NA	NA	NA	No	ID=10-4692062-4692078-GAAGG,10-4692070-4692089-GGGAAG,10-4692151-4692170-AGGA,10-4692179-4692217-GGAA,10-4692226-4692260-GGAA,10-4692273-4692299-GGAA,10-4692300-4692317-GAAG;MOTIFS=AGGA,GAAGG,GGAA,GGGAAG,GAAG;STRUC=<VC21915>	HPRC,HGSVC	Yes	3.322	Yes	NA,NA	NA	NA
chr10:4692296	320570	INS	105	0.9107	0.3787	8	NA	NA	NA	NA	NA	NA	NA	NA	NA	No	ID=10-4692062-4692078-GAAGG,10-4692070-4692089-GGGAAG,10-4692151-4692170-AGGA,10-4692179-4692217-GGAA,10-4692226-4692260-GGAA,10-4692273-4692299-GGAA,10-4692300-4692317-GAAG;MOTIFS=AGGA,GAAGG,GGAA,GGGAAG,GAAG;STRUC=<VC21915>	HPRC,HGSVC,1KG-ONT	Yes	3.322	Yes	NA,NA	NA	NA
chr10:4749315	320572	DEL	612	0.8445	0.5758	2	NA	NA	NA	NA	NA	NA	NA	NA	NA	No	ID=10-4749308-4749317-AGA;MOTIFS=AGA;STRUC=<TR343353>	NA	Yes	0.784	Yes	NA,NA	NA	NA
chr10:4754173	320574	INS	50	0.9303	0.4056	639	NA	NA	NA	NA	NA	NA	NA	NA	NA	No	ID=10-4754075-4754089-T;MOTIFS=T;STRUC=(T)n	HPRC	Yes	1.616	Yes	NA,NA	NA	NA
chr10:4754173	320573	INS	54	0.9424	0.387	1	NA	NA	NA	NA	NA	NA	NA	NA	NA	No	ID=10-4754075-4754089-T;MOTIFS=T;STRUC=(T)n	HPRC	Yes	1.616	No	NA,NA	NA	NA
chr10:4754183	320575	INS	51	0.8054	0.6786	10	NA	NA	NA	NA	NA	NA	NA	NA	NA	No	ID=10-4754075-4754089-T;MOTIFS=T;STRUC=(T)n	HPRC	Yes	1.616	No	NA,NA	NA	NA
chr10:4795714	320576	INS	4283	0.9393	0.233	131	AKR1E2(2.5795e-15,1.302)	NA	NA	NA	NA	NA	NA	NA	NA	No	NA	HPRC,HGSVC,1KG-ONT	No	5.238	Yes	NA,NA	NA	NA
chr10:4805291	320577	DEL	640	0.9367	0.3716	2	AKR1E2(2.5795e-15,1.302)	NA	NA	NA	NA	NA	NA	NA	NA	No	ID=10-4805368-4805377-GTA;MOTIFS=GTA;STRUC=<TR343424>	HPRC	Yes	2.194	No	NA,NA	NA	NA
chr10:4815475	320581	DEL	110	0.9118	0.3192	196	AKR1E2(2.5795e-15,1.302)	NA	NA	NA	NA	NA	NA	NA	CTCF_binding_site,enhancer	No	ID=10-4815356-4815374-AAAAC;MOTIFS=AAAAC;STRUC=(AAAAC)n,ID=10-4815475-4816054-CACAAGGGTTTCACCAACTTTGAAGTCCTCCGTTAGAAGGCAAGTTGTCCACTAATATGTAGGAACGATTAATGGCCACCAGAGGGCAGGAAGAACCAATCTATAAAGCG;MOTIFS=CACAAGGGTTTCACCAACTTTGAAGTCCTCCGTTAGAAGGCAAGTTGTCCACTAATATGTAGGAACGATTAATGGCCACCAGAGGGCAGGAAGAACCAATCTATAAAGCG;STRUC=<TR343451>	HPRC,HGSVC,1KG-ONT	No	4.108	Yes	NA,NA	NA	NA
chr10:4815475	320580	INS	550	0.8378	0.633	7	AKR1E2(2.5795e-15,1.302)	NA	NA	NA	NA	NA	NA	NA	enhancer	No	ID=10-4815356-4815374-AAAAC;MOTIFS=AAAAC;STRUC=(AAAAC)n	1KG-ONT	No	5.666	Yes	NA,NA	NA	NA
chr10:4815475	320579	INS	220	0.844	0.5906	10	AKR1E2(2.5795e-15,1.302)	NA	NA	NA	NA	NA	NA	NA	enhancer	No	ID=10-4815356-4815374-AAAAC;MOTIFS=AAAAC;STRUC=(AAAAC)n	NA	No	5.666	Yes	NA,NA	NA	NA
chr10:4815475	320578	INS	110	0.9357	0.2564	215	AKR1E2(2.5795e-15,1.302)	NA	NA	NA	NA	NA	NA	NA	enhancer	No	ID=10-4815356-4815374-AAAAC;MOTIFS=AAAAC;STRUC=(AAAAC)n	HPRC,HGSVC,1KG-ONT	No	5.666	Yes	NA,NA	NA	NA
chr10:4815475	320582	DEL	220	0.9422	0.243	360	AKR1E2(2.5795e-15,1.302)	NA	NA	NA	NA	NA	NA	NA	CTCF_binding_site,enhancer	No	ID=10-4815356-4815374-AAAAC;MOTIFS=AAAAC;STRUC=(AAAAC)n,ID=10-4815475-4816054-CACAAGGGTTTCACCAACTTTGAAGTCCTCCGTTAGAAGGCAAGTTGTCCACTAATATGTAGGAACGATTAATGGCCACCAGAGGGCAGGAAGAACCAATCTATAAAGCG;MOTIFS=CACAAGGGTTTCACCAACTTTGAAGTCCTCCGTTAGAAGGCAAGTTGTCCACTAATATGTAGGAACGATTAATGGCCACCAGAGGGCAGGAAGAACCAATCTATAAAGCG;STRUC=<TR343451>	HPRC,HGSVC,1KG-ONT	No	3.09	Yes	NA,NA	NA	NA
chr10:4815475	320583	DEL	330	0.95	0.1929	546	AKR1E2(2.5795e-15,1.302)	NA	NA	NA	NA	NA	NA	NA	CTCF_binding_site,enhancer	No	ID=10-4815356-4815374-AAAAC;MOTIFS=AAAAC;STRUC=(AAAAC)n,ID=10-4815475-4816054-CACAAGGGTTTCACCAACTTTGAAGTCCTCCGTTAGAAGGCAAGTTGTCCACTAATATGTAGGAACGATTAATGGCCACCAGAGGGCAGGAAGAACCAATCTATAAAGCG;MOTIFS=CACAAGGGTTTCACCAACTTTGAAGTCCTCCGTTAGAAGGCAAGTTGTCCACTAATATGTAGGAACGATTAATGGCCACCAGAGGGCAGGAAGAACCAATCTATAAAGCG;STRUC=<TR343451>	HPRC,HGSVC,1KG-ONT	No	3.241	Yes	NA,NA	NA	NA
chr10:4815475	320584	DEL	440	0.8932	0.4296	51	AKR1E2(2.5795e-15,1.302)	NA	NA	NA	NA	NA	NA	NA	CTCF_binding_site,enhancer	No	ID=10-4815356-4815374-AAAAC;MOTIFS=AAAAC;STRUC=(AAAAC)n,ID=10-4815475-4816054-CACAAGGGTTTCACCAACTTTGAAGTCCTCCGTTAGAAGGCAAGTTGTCCACTAATATGTAGGAACGATTAATGGCCACCAGAGGGCAGGAAGAACCAATCTATAAAGCG;MOTIFS=CACAAGGGTTTCACCAACTTTGAAGTCCTCCGTTAGAAGGCAAGTTGTCCACTAATATGTAGGAACGATTAATGGCCACCAGAGGGCAGGAAGAACCAATCTATAAAGCG;STRUC=<TR343451>	HPRC,HGSVC,1KG-ONT	No	3.622	Yes	NA,NA	NA	NA
chr10:4815509	320585	DEL	324	0.9597	0.3691	1	AKR1E2(2.5795e-15,1.302)	NA	NA	NA	NA	NA	NA	NA	CTCF_binding_site,enhancer	No	ID=10-4815356-4815374-AAAAC;MOTIFS=AAAAC;STRUC=(AAAAC)n,ID=10-4815475-4816054-CACAAGGGTTTCACCAACTTTGAAGTCCTCCGTTAGAAGGCAAGTTGTCCACTAATATGTAGGAACGATTAATGGCCACCAGAGGGCAGGAAGAACCAATCTATAAAGCG;MOTIFS=CACAAGGGTTTCACCAACTTTGAAGTCCTCCGTTAGAAGGCAAGTTGTCCACTAATATGTAGGAACGATTAATGGCCACCAGAGGGCAGGAAGAACCAATCTATAAAGCG;STRUC=<TR343451>	HPRC,HGSVC,1KG-ONT	No	3.706	No	NA,NA	NA	NA
chr10:4815860	320586	DEL	104	0.8155	0.6589	2	AKR1E2(2.5795e-15,1.302)	NA	NA	NA	NA	NA	NA	NA	CTCF_binding_site,enhancer	No	ID=10-4815475-4816054-CACAAGGGTTTCACCAACTTTGAAGTCCTCCGTTAGAAGGCAAGTTGTCCACTAATATGTAGGAACGATTAATGGCCACCAGAGGGCAGGAAGAACCAATCTATAAAGCG;MOTIFS=CACAAGGGTTTCACCAACTTTGAAGTCCTCCGTTAGAAGGCAAGTTGTCCACTAATATGTAGGAACGATTAATGGCCACCAGAGGGCAGGAAGAACCAATCTATAAAGCG;STRUC=<TR343451>	HPRC,HGSVC,1KG-ONT	No	1.372	No	NA,NA	NA	NA
chr10:4816008	320587	INS	111	0.8094	0.6714	12	AKR1E2(2.5795e-15,1.302)	NA	NA	NA	NA	NA	NA	NA	CTCF_binding_site,enhancer	No	ID=10-4815475-4816054-CACAAGGGTTTCACCAACTTTGAAGTCCTCCGTTAGAAGGCAAGTTGTCCACTAATATGTAGGAACGATTAATGGCCACCAGAGGGCAGGAAGAACCAATCTATAAAGCG;MOTIFS=CACAAGGGTTTCACCAACTTTGAAGTCCTCCGTTAGAAGGCAAGTTGTCCACTAATATGTAGGAACGATTAATGGCCACCAGAGGGCAGGAAGAACCAATCTATAAAGCG;STRUC=<TR343451>	NA	No	4.88	Yes	NA,NA	NA	NA
chr10:4827318	320588	DEL	184	0.9604	0.331	26	AKR1E2(2.5795e-15,1.302)	NA	NA	NA	NA	NA	NA	NA	NA	No	NA	HPRC,HGSVC,1KG-ONT	No	1.906	Yes	NA,NA	NA	NA
chr10:4844713	320589	INS	164	0.8974	0.6541	26	AKR1E2(2.5795e-15,1.302)	NA	NA	NA	NA	NA	NA	NA	NA	No	NA	HPRC,HGSVC,1KG-ONT	Yes	0.155	Yes	NA,NA	NA	NA
chr10:4845453	320590	INS	62	0.8936	0.4186	21	AKR1E2(2.5795e-15,1.302)	NA	NA	NA	NA	NA	NA	NA	NA	No	NA	HPRC,1KG-ONT	Yes	0.232	Yes	NA,NA	NA	NA
chr10:4863651	320593	INS	71	0.8601	0.5487	20	NA	NA	NA	NA	NA	NA	NA	NA	NA	No	NA	HPRC,HGSVC,1KG-ONT	Yes	0.794	Yes	NA,NA	NA	NA
chr10:4863651	320592	INS	144	0.9121	0.4868	2	NA	NA	NA	NA	NA	NA	NA	NA	NA	No	NA	HPRC	Yes	0.794	Yes	NA,NA	NA	NA
chr10:4863651	320591	INS	72	0.8841	0.477	459	NA	NA	NA	NA	NA	NA	NA	NA	NA	No	NA	HPRC,HGSVC,1KG-ONT	Yes	0.794	Yes	NA,NA	NA	NA
chr10:4919821	320594	INS	366	0.8479	0.5627	1	NA	NA	NA	NA	NA	NA	NA	NA	NA	Yes	NA	NA	Yes	2.538	No	NA,NA	NA	NA
chr10:4924630	320595	INS	74	0.8506	0.5466	2	NA	NA	NA	NA	NA	NA	NA	NA	NA	No	NA	NA	No	0.043	Yes	NA,NA	NA	NA
chr10:4931231	320596	DEL	82	0.9087	0.3438	1	NA	NA	NA	NA	NA	NA	NA	NA	NA	Yes	ID=10-4931257-4931267-CA;MOTIFS=CA;STRUC=<TR343617>	NA	Yes	1.531	No	NA,NA	NA	NA
chr10:4946703	320597	INS	108	0.8177	0.6467	36	NA	NA	NA	NA	NA	NA	NA	NA	NA	Yes	NA	HPRC,HGSVC,1KG-ONT	No	3.322	Yes	NA,NA	NA	NA
chr10:4954639	320598	DEL	50	0.9133	0.6023	632	NA	NA	NA	NA	NA	NA	NA	NA	NA	Yes	NA	1KG-ONT	No	2.444	Yes	NA,NA	NA	NA
chr10:4959897	320599	DEL	759	0.8403	0.5897	47	NA	NA	NA	NA	NA	NA	NA	NA	NA	Yes	ID=10-4959874-4959898-TTTTG;MOTIFS=TTTTG;STRUC=<TR343644>,ID=10-4959897-4959920-TTTA;MOTIFS=TTTA;STRUC=<TR343645>,ID=10-4959926-4959939-TTA;MOTIFS=TTA;STRUC=<TR343646>,ID=10-4960176-4960184-T;MOTIFS=T;STRUC=<TR343647>,ID=10-4960632-4960641-T;MOTIFS=T;STRUC=<TR343648>	1KG-ONT	No	2.816	No	NA,NA	NA	NA
chr10:4961310	320600	DEL	249	0.8257	0.6275	3	NA	NA	NA	NA	NA	NA	NA	NA	NA	Yes	ID=10-4961553-4961568-ATTTT;MOTIFS=ATTTT;STRUC=<TR343649>	NA	Yes	2.727	Yes	NA,NA	NA	NA
chr10:4961552	320601	INS	324	0.9184	0.291	228	NA	NA	NA	NA	NA	NA	NA	NA	NA	Yes	NA	HPRC,HGSVC,1KG-ONT	No	0.354	Yes	NA,NA	NA	NA
chr10:4963105	320602	INS	336	0.8778	0.4521	2	NA	NA	NA	NA	NA	NA	NA	NA	promoter	Yes	NA	NA	Yes	0.745	No	NA,NA	NA	NA
chr10:4965237	320603	DEL	327	0.8248	0.6242	46	AKR1C1(3.345e-10,1.255)	AKR1C1(3.345e-10,1.255)	NA	NA	NA	NA	NA	NA	NA	Yes	ID=10-4965258-4965270-TTTG;MOTIFS=TTTG;STRUC=<TR343655>	1KG-ONT	No	3.165	Yes	NA,NA	NA	NA
chr10:4969828	320604	DEL	59	0.8024	0.6886	26	AKR1C1(3.345e-10,1.255)	AKR1C1(3.345e-10,1.255)	NA	NA	NA	NA	NA	NA	NA	Yes	NA	1KG-ONT	No	1.86	Yes	NA,NA	NA	NA
chr10:4970549	320605	DEL	419	0.8162	0.653	20	AKR1C1(3.345e-10,1.255)	AKR1C1(3.345e-10,1.255)	NA	NA	NA	NA	NA	NA	NA	Yes	ID=10-4970960-4970973-A;MOTIFS=A;STRUC=<TR343658>	1KG-ONT	No	1.656	No	NA,NA	NA	NA
chr10:4984134	320606	DEL	52	0.8902	0.3924	112	NA	NA	NA	NA	NA	NA	NA	NA	NA	No	NA	HPRC,HGSVC,1KG-ONT	No	1.245	Yes	NA,NA	NA	NA
chr10:4992634	320607	DEL	76	0.8709	0.4816	114	AKR1C2(8.8515e-07,1.035)	AKR1C2(8.8515e-07,1.035)	NA	NA	NA	NA	NA	NA	NA	Yes	NA	HPRC,HGSVC,1KG-ONT	Yes	1.669	Yes	NA,NA	NA	NA
chr10:4994210	320608	INS	2236	0.8959	0.3976	1	AKR1C2(8.8515e-07,1.035)	AKR1C2(8.8515e-07,1.035)	NA	NA	NA	NA	NA	NA	NA	Yes	NA	NA	Yes	0.354	No	NA,NA	NA	NA
chr10:4997744	320609	INS	59	0.8194	0.6538	26	AKR1C2(8.8515e-07,1.035)	AKR1C2(8.8515e-07,1.035)	NA	NA	NA	NA	NA	NA	NA	Yes	NA	HGSVC,1KG-ONT	No	2.941	Yes	NA,NA	NA	NA
chr10:5002012	320610	INS	327	0.9628	0.1415	48	AKR1C2(8.8515e-07,1.035)	AKR1C2(8.8515e-07,1.035)	NA	NA	NA	NA	NA	NA	NA	Yes	NA	1KG-ONT	No	3.238	Yes	NA,NA	NA	NA
chr10:5019122	320611	INS	1589	0.8794	0.455	11	NA	NA	NA	NA	NA	NA	NA	NA	enhancer	Yes	NA	HGSVC,1KG-ONT	No	2.154	No	NA,NA	NA	NA
chr10:5032221	320612	INS	85	0.8727	0.4584	792	NA	NA	NA	NA	NA	NA	NA	NA	NA	Yes	NA	HPRC,HGSVC,1KG-ONT	Yes	2.271	Yes	NA,NA	NA	NA
chr10:5032260	320613	INS	119	0.8367	0.6712	59	NA	NA	NA	NA	NA	NA	NA	NA	NA	Yes	NA	HPRC,HGSVC,1KG-ONT	Yes	0.692	Yes	NA,NA	NA	NA
chr10:5045747	320614	INS	66	0.8824	0.4443	18	AKR1C3(8.9689e-11,1.34)	AKR1C3(8.9689e-11,1.34)	NA	NA	NA	NA	NA	NA	NA	No	NA	HPRC,1KG-ONT	No	3.238	Yes	NA,NA	NA	NA
chr10:5052897	320615	INS	119	0.8405	0.5802	258	AKR1C3(8.9689e-11,1.34)	AKR1C3(8.9689e-11,1.34)	NA	NA	NA	NA	NA	NA	NA	No	NA	HPRC,HGSVC,1KG-ONT	No	0.071	Yes	NA,NA	NA	NA
chr10:5085430	320616	DEL	1169	0.8883	0.4194	48	AKR1C3(8.9689e-11,1.34)	AKR1C3(8.9689e-11,1.34)	NA	NA	NA	NA	NA	NA	NA	No	NA	HPRC,HGSVC	No	2.052	Yes	NA,NA	NA	NA
chr10:5103416	320617	INS	61	0.837	0.5919	5	AKR1C3(8.9689e-11,1.34)	AKR1C3(8.9689e-11,1.34)	NA	NA	NA	NA	NA	NA	NA	No	NA	NA	Yes	2.17	Yes	NA,NA	NA	NA
chr10:5133254	320618	INS	325	0.8896	0.3886	2	NA	NA	NA	NA	NA	NA	NA	NA	NA	No	NA	NA	Yes	1.616	No	NA,NA	NA	NA
chr10:5159943	320619	DEL	236	0.799	0.6983	108	NA	NA	NA	NA	NA	NA	NA	NA	NA	No	NA	HPRC,HGSVC,1KG-ONT	No	5.301	Yes	NA,NA	NA	NA
chr10:5169347	320621	INS	1314	0.8599	0.525	309	NA	NA	NA	NA	NA	NA	NA	NA	NA	No	ID=10-5169589-5169600-T;MOTIFS=T;STRUC=(T)n	HPRC,HGSVC,1KG-ONT	No	0.121	Yes	NA,NA	NA	NA
chr10:5169357	320622	INS	1316	0.8699	0.481	414	NA	NA	NA	NA	NA	NA	NA	NA	NA	No	ID=10-5169589-5169600-T;MOTIFS=T;STRUC=(T)n	HPRC,HGSVC,1KG-ONT	No	0.121	Yes	NA,NA	NA	NA
chr10:5194966	320623	INS	67	0.9424	0.2133	1	NA	NA	NA	NA	NA	NA	NA	NA	NA	No	NA	NA	Yes	0.745	No	NA,NA	NA	NA
chr10:5206690	320624	DEL	103	0.8759	0.4686	375	AKR1C4(5.3623e-13,1.337)	AKR1C4(5.3623e-13,1.337)	NA	NA	NA	NA	NA	NA	NA	No	NA	HPRC,HGSVC,1KG-ONT	Yes	2.26	Yes	NA,NA	NA	NA
chr10:5207929	320626	DEL	1102	0.8834	0.4634	120	AKR1C4(5.3623e-13,1.337)	AKR1C4(5.3623e-13,1.337)	NA	NA	NA	NA	NA	NA	NA	No	ID=10-5208396-5208407-ATT;MOTIFS=ATT;STRUC=<TR343898>,ID=10-5208908-5208918-A;MOTIFS=A;STRUC=<TR343899>	HPRC,HGSVC,1KG-ONT	Yes	1.782	Yes	NA,NA	NA	NA
chr10:5209404	320627	INS	335	0.9316	0.2676	1	AKR1C4(5.3623e-13,1.337)	AKR1C4(5.3623e-13,1.337)	NA	NA	NA	NA	NA	NA	NA	No	NA	1KG-ONT	No	0.354	No	NA,NA	NA	NA
chr10:5211400	320628	INS	327	0.8783	0.4195	1	AKR1C4(5.3623e-13,1.337)	AKR1C4(5.3623e-13,1.337)	NA	NA	NA	NA	NA	NA	NA	No	NA	NA	Yes	0.469	No	NA,NA	NA	NA
chr10:5244488	320629	DEL	83	0.906	0.3492	2	NA	NA	NA	NA	NA	NA	NA	NA	NA	Yes	NA	NA	Yes	1.243	Yes	NA,NA	NA	NA
chr10:5245336	320630	DEL	6046	0.9873	0.0267	417	NA	NA	NA	NA	NA	NA	NA	NA	enhancer	Yes	ID=10-5250624-5250633-TCA,10-5251372-5251389-A;MOTIFS=TCA,A;STRUC=<VC21960>	HPRC,HGSVC,1KG-ONT	No	1.357	Yes	NA,NA	NA	NA
chr10:5260149	320631	INS	315	0.8443	0.6038	23	NA	NA	NA	NA	NA	NA	NA	NA	NA	Yes	NA	HPRC,1KG-ONT	Yes	2.972	Yes	NA,NA	NA	NA
chr10:5311796	320633	INS	132	0.823	0.6476	7	NA	NA	NA	NA	NA	NA	NA	NA	NA	No	NA	HPRC,HGSVC	Yes	1.616	Yes	NA,NA	NA	NA
chr10:5311796	320632	INS	66	0.8054	0.6842	3	NA	NA	NA	NA	NA	NA	NA	NA	NA	No	NA	HPRC,HGSVC,1KG-ONT	No	1.616	Yes	NA,NA	NA	NA
chr10:5324364	320634	INS	62	0.8433	0.5786	2	NA	NA	NA	NA	NA	NA	NA	NA	NA	No	ID=10-5324203-5324221-AAAG,10-5324218-5324230-GAAGAAAGAAAG,10-5324219-5324282-AAGA,10-5324227-5324283-AAGG,10-5324283-5324295-AAGA,10-5324292-5324307-AG,10-5324292-5324310-AGAAAG,10-5324313-5324337-GAGG,10-5324334-5324352-AGGA,10-5324349-5324365-AAGA,10-5324350-5324378-AGAAAGAAAGAAAG,10-5324364-5324429-AGAA,10-5324428-5324451-AAAG;MOTIFS=GAAGAAAGAAAG,AGGA,AAGG,AAAG,AG,GAGG,AGAAAGAAAGAAAG,AGAA,AGAAAG,AAGA;STRUC=<VC21977>	NA	Yes	1.616	Yes	NA,NA	NA	NA
chr10:5335722	320638	INS	65	0.9209	0.2953	44	NA	NA	NA	NA	NA	NA	NA	NA	NA	No	ID=10-5335696-5335712-AAAAG,10-5335722-5335757-AAAGG,10-5335755-5335784-GGGAG,10-5335785-5335802-GGGAG;MOTIFS=GGGAG,AAAAG,AAAGG;STRUC=<VC21978>	HPRC,HGSVC,1KG-ONT	No	2.538	Yes	NA,NA	NA	NA
chr10:5335722	320637	INS	60	0.9396	0.2518	45	NA	NA	NA	NA	NA	NA	NA	NA	NA	No	ID=10-5335696-5335712-AAAAG,10-5335722-5335757-AAAGG,10-5335755-5335784-GGGAG,10-5335785-5335802-GGGAG;MOTIFS=GGGAG,AAAAG,AAAGG;STRUC=<VC21978>	HPRC,HGSVC,1KG-ONT	No	2.538	Yes	NA,NA	NA	NA
chr10:5335722	320639	INS	70	0.9494	0.2191	20	NA	NA	NA	NA	NA	NA	NA	NA	NA	No	ID=10-5335696-5335712-AAAAG,10-5335722-5335757-AAAGG,10-5335755-5335784-GGGAG,10-5335785-5335802-GGGAG;MOTIFS=GGGAG,AAAAG,AAAGG;STRUC=<VC21978>	HPRC,HGSVC,1KG-ONT	No	2.538	Yes	NA,NA	NA	NA
chr10:5335722	320635	INS	50	0.8118	0.6695	95	NA	NA	NA	NA	NA	NA	NA	NA	NA	No	ID=10-5335696-5335712-AAAAG,10-5335722-5335757-AAAGG,10-5335755-5335784-GGGAG,10-5335785-5335802-GGGAG;MOTIFS=GGGAG,AAAAG,AAAGG;STRUC=<VC21978>	HPRC,HGSVC,1KG-ONT	No	2.538	Yes	NA,NA	NA	NA
chr10:5335722	320636	INS	55	0.9019	0.3709	51	NA	NA	NA	NA	NA	NA	NA	NA	NA	No	ID=10-5335696-5335712-AAAAG,10-5335722-5335757-AAAGG,10-5335755-5335784-GGGAG,10-5335785-5335802-GGGAG;MOTIFS=GGGAG,AAAAG,AAAGG;STRUC=<VC21978>	HPRC,HGSVC,1KG-ONT	No	2.538	Yes	NA,NA	NA	NA
chr10:5335754	320640	INS	72	0.8422	0.5891	31	NA	NA	NA	NA	NA	NA	NA	NA	NA	No	ID=10-5335696-5335712-AAAAG,10-5335722-5335757-AAAGG,10-5335755-5335784-GGGAG,10-5335785-5335802-GGGAG;MOTIFS=GGGAG,AAAAG,AAAGG;STRUC=<VC21978>	HPRC,HGSVC,1KG-ONT	No	1.616	Yes	NA,NA	NA	NA
chr10:5335755	320649	INS	85	0.8861	0.4121	53	NA	NA	NA	NA	NA	NA	NA	NA	NA	No	ID=10-5335696-5335712-AAAAG,10-5335722-5335757-AAAGG,10-5335755-5335784-GGGAG,10-5335785-5335802-GGGAG;MOTIFS=GGGAG,AAAAG,AAAGG;STRUC=<VC21978>	HPRC,HGSVC	No	1.616	Yes	NA,NA	NA	NA
chr10:5335755	320643	INS	63	0.8516	0.5618	11	NA	NA	NA	NA	NA	NA	NA	NA	NA	No	ID=10-5335696-5335712-AAAAG,10-5335722-5335757-AAAGG,10-5335755-5335784-GGGAG,10-5335785-5335802-GGGAG;MOTIFS=GGGAG,AAAAG,AAAGG;STRUC=<VC21978>	HPRC,HGSVC,1KG-ONT	No	1.616	Yes	NA,NA	NA	NA
chr10:5335755	320658	INS	57	0.822	0.6248	3	NA	NA	NA	NA	NA	NA	NA	NA	NA	No	ID=10-5335696-5335712-AAAAG,10-5335722-5335757-AAAGG,10-5335755-5335784-GGGAG,10-5335785-5335802-GGGAG;MOTIFS=GGGAG,AAAAG,AAAGG;STRUC=<VC21978>	HPRC,HGSVC,1KG-ONT	No	1.616	Yes	NA,NA	NA	NA
chr10:5335755	320650	INS	95	0.9097	0.5036	10	NA	NA	NA	NA	NA	NA	NA	NA	NA	No	ID=10-5335696-5335712-AAAAG,10-5335722-5335757-AAAGG,10-5335755-5335784-GGGAG,10-5335785-5335802-GGGAG;MOTIFS=GGGAG,AAAAG,AAAGG;STRUC=<VC21978>	HPRC,HGSVC	No	1.616	No	NA,NA	NA	NA
chr10:5335755	320659	INS	85	0.8987	0.3695	10	NA	NA	NA	NA	NA	NA	NA	NA	NA	No	ID=10-5335696-5335712-AAAAG,10-5335722-5335757-AAAGG,10-5335755-5335784-GGGAG,10-5335785-5335802-GGGAG;MOTIFS=GGGAG,AAAAG,AAAGG;STRUC=<VC21978>	HPRC,HGSVC	No	1.616	Yes	NA,NA	NA	NA
chr10:5335755	320660	INS	98	0.8542	0.5256	1	NA	NA	NA	NA	NA	NA	NA	NA	NA	No	ID=10-5335696-5335712-AAAAG,10-5335722-5335757-AAAGG,10-5335755-5335784-GGGAG,10-5335785-5335802-GGGAG;MOTIFS=GGGAG,AAAAG,AAAGG;STRUC=<VC21978>	HPRC,HGSVC	No	1.616	No	NA,NA	NA	NA
chr10:5335755	320661	INS	74	0.853	0.5416	7	NA	NA	NA	NA	NA	NA	NA	NA	NA	No	ID=10-5335696-5335712-AAAAG,10-5335722-5335757-AAAGG,10-5335755-5335784-GGGAG,10-5335785-5335802-GGGAG;MOTIFS=GGGAG,AAAAG,AAAGG;STRUC=<VC21978>	HPRC,HGSVC,1KG-ONT	No	1.616	Yes	NA,NA	NA	NA
chr10:5335755	320662	INS	55	0.8254	0.6341	7	NA	NA	NA	NA	NA	NA	NA	NA	NA	No	ID=10-5335696-5335712-AAAAG,10-5335722-5335757-AAAGG,10-5335755-5335784-GGGAG,10-5335785-5335802-GGGAG;MOTIFS=GGGAG,AAAAG,AAAGG;STRUC=<VC21978>	HPRC,HGSVC,1KG-ONT	No	1.616	No	NA,NA	NA	NA
chr10:5335755	320663	INS	86	0.9171	0.3118	5	NA	NA	NA	NA	NA	NA	NA	NA	NA	No	ID=10-5335696-5335712-AAAAG,10-5335722-5335757-AAAGG,10-5335755-5335784-GGGAG,10-5335785-5335802-GGGAG;MOTIFS=GGGAG,AAAAG,AAAGG;STRUC=<VC21978>	HPRC,HGSVC	No	1.616	No	NA,NA	NA	NA
chr10:5335755	320664	INS	55	0.8158	0.6568	1	NA	NA	NA	NA	NA	NA	NA	NA	NA	No	ID=10-5335696-5335712-AAAAG,10-5335722-5335757-AAAGG,10-5335755-5335784-GGGAG,10-5335785-5335802-GGGAG;MOTIFS=GGGAG,AAAAG,AAAGG;STRUC=<VC21978>	HPRC,HGSVC,1KG-ONT	No	1.616	No	NA,NA	NA	NA
chr10:5335755	320645	INS	82	0.864	0.5492	47	NA	NA	NA	NA	NA	NA	NA	NA	NA	No	ID=10-5335696-5335712-AAAAG,10-5335722-5335757-AAAGG,10-5335755-5335784-GGGAG,10-5335785-5335802-GGGAG;MOTIFS=GGGAG,AAAAG,AAAGG;STRUC=<VC21978>	HPRC,HGSVC	No	1.616	Yes	NA,NA	NA	NA
chr10:5335755	320644	INS	50	0.9244	0.2766	5	NA	NA	NA	NA	NA	NA	NA	NA	NA	No	ID=10-5335696-5335712-AAAAG,10-5335722-5335757-AAAGG,10-5335755-5335784-GGGAG,10-5335785-5335802-GGGAG;MOTIFS=GGGAG,AAAAG,AAAGG;STRUC=<VC21978>	HPRC,HGSVC,1KG-ONT	No	1.616	No	NA,NA	NA	NA
chr10:5335755	320657	INS	90	0.896	0.658	5	NA	NA	NA	NA	NA	NA	NA	NA	NA	No	ID=10-5335696-5335712-AAAAG,10-5335722-5335757-AAAGG,10-5335755-5335784-GGGAG,10-5335785-5335802-GGGAG;MOTIFS=GGGAG,AAAAG,AAAGG;STRUC=<VC21978>	HPRC,HGSVC	No	1.616	Yes	NA,NA	NA	NA
chr10:5335755	320648	INS	90	0.9679	0.1357	37	NA	NA	NA	NA	NA	NA	NA	NA	NA	No	ID=10-5335696-5335712-AAAAG,10-5335722-5335757-AAAGG,10-5335755-5335784-GGGAG,10-5335785-5335802-GGGAG;MOTIFS=GGGAG,AAAAG,AAAGG;STRUC=<VC21978>	HPRC,HGSVC	No	1.616	Yes	NA,NA	NA	NA
chr10:5335755	320647	INS	80	0.8541	0.528	43	NA	NA	NA	NA	NA	NA	NA	NA	NA	No	ID=10-5335696-5335712-AAAAG,10-5335722-5335757-AAAGG,10-5335755-5335784-GGGAG,10-5335785-5335802-GGGAG;MOTIFS=GGGAG,AAAAG,AAAGG;STRUC=<VC21978>	HPRC,HGSVC	No	1.616	Yes	NA,NA	NA	NA
chr10:5335755	320646	INS	75	0.8621	0.6931	44	NA	NA	NA	NA	NA	NA	NA	NA	NA	No	ID=10-5335696-5335712-AAAAG,10-5335722-5335757-AAAGG,10-5335755-5335784-GGGAG,10-5335785-5335802-GGGAG;MOTIFS=GGGAG,AAAAG,AAAGG;STRUC=<VC21978>	HPRC,HGSVC,1KG-ONT	No	1.616	Yes	NA,NA	NA	NA
chr10:5335755	320641	INS	70	0.8661	0.4728	38	NA	NA	NA	NA	NA	NA	NA	NA	NA	No	ID=10-5335696-5335712-AAAAG,10-5335722-5335757-AAAGG,10-5335755-5335784-GGGAG,10-5335785-5335802-GGGAG;MOTIFS=GGGAG,AAAAG,AAAGG;STRUC=<VC21978>	HPRC,HGSVC,1KG-ONT	No	1.616	Yes	NA,NA	NA	NA
chr10:5335755	320655	INS	75	0.8128	0.6683	70	NA	NA	NA	NA	NA	NA	NA	NA	NA	No	ID=10-5335696-5335712-AAAAG,10-5335722-5335757-AAAGG,10-5335755-5335784-GGGAG,10-5335785-5335802-GGGAG;MOTIFS=GGGAG,AAAAG,AAAGG;STRUC=<VC21978>	HPRC,HGSVC,1KG-ONT	No	1.616	Yes	NA,NA	NA	NA
chr10:5335755	320654	INS	70	0.9032	0.3413	63	NA	NA	NA	NA	NA	NA	NA	NA	NA	No	ID=10-5335696-5335712-AAAAG,10-5335722-5335757-AAAGG,10-5335755-5335784-GGGAG,10-5335785-5335802-GGGAG;MOTIFS=GGGAG,AAAAG,AAAGG;STRUC=<VC21978>	HPRC,HGSVC,1KG-ONT	No	1.616	Yes	NA,NA	NA	NA
chr10:5335755	320653	INS	110	0.8881	0.4739	2	NA	NA	NA	NA	NA	NA	NA	NA	NA	No	ID=10-5335696-5335712-AAAAG,10-5335722-5335757-AAAGG,10-5335755-5335784-GGGAG,10-5335785-5335802-GGGAG;MOTIFS=GGGAG,AAAAG,AAAGG;STRUC=<VC21978>	HPRC,HGSVC	No	1.616	No	NA,NA	NA	NA
chr10:5335755	320652	INS	65	0.7976	0.675	20	NA	NA	NA	NA	NA	NA	NA	NA	NA	No	ID=10-5335696-5335712-AAAAG,10-5335722-5335757-AAAGG,10-5335755-5335784-GGGAG,10-5335785-5335802-GGGAG;MOTIFS=GGGAG,AAAAG,AAAGG;STRUC=<VC21978>	HPRC,HGSVC,1KG-ONT	No	1.616	No	NA,NA	NA	NA
chr10:5335755	320651	INS	103	0.8368	0.6097	5	NA	NA	NA	NA	NA	NA	NA	NA	NA	No	ID=10-5335696-5335712-AAAAG,10-5335722-5335757-AAAGG,10-5335755-5335784-GGGAG,10-5335785-5335802-GGGAG;MOTIFS=GGGAG,AAAAG,AAAGG;STRUC=<VC21978>	HPRC,HGSVC	No	1.616	No	NA,NA	NA	NA
chr10:5335755	320642	INS	54	0.9487	0.3088	3	NA	NA	NA	NA	NA	NA	NA	NA	NA	No	ID=10-5335696-5335712-AAAAG,10-5335722-5335757-AAAGG,10-5335755-5335784-GGGAG,10-5335785-5335802-GGGAG;MOTIFS=GGGAG,AAAAG,AAAGG;STRUC=<VC21978>	HPRC,HGSVC,1KG-ONT	No	1.616	No	NA,NA	NA	NA
chr10:5335755	320656	INS	60	0.8319	0.606	10	NA	NA	NA	NA	NA	NA	NA	NA	NA	No	ID=10-5335696-5335712-AAAAG,10-5335722-5335757-AAAGG,10-5335755-5335784-GGGAG,10-5335785-5335802-GGGAG;MOTIFS=GGGAG,AAAAG,AAAGG;STRUC=<VC21978>	HPRC,HGSVC,1KG-ONT	No	1.616	Yes	NA,NA	NA	NA
chr10:5335756	320665	INS	65	0.8477	0.579	3	NA	NA	NA	NA	NA	NA	NA	NA	NA	No	ID=10-5335696-5335712-AAAAG,10-5335722-5335757-AAAGG,10-5335755-5335784-GGGAG,10-5335785-5335802-GGGAG;MOTIFS=GGGAG,AAAAG,AAAGG;STRUC=<VC21978>	HPRC,HGSVC,1KG-ONT	No	1.616	Yes	NA,NA	NA	NA
chr10:5335760	320666	INS	93	0.8534	0.6783	2	NA	NA	NA	NA	NA	NA	NA	NA	NA	No	ID=10-5335696-5335712-AAAAG,10-5335722-5335757-AAAGG,10-5335755-5335784-GGGAG,10-5335785-5335802-GGGAG;MOTIFS=GGGAG,AAAAG,AAAGG;STRUC=<VC21978>	HPRC,HGSVC	No	1.616	No	NA,NA	NA	NA
chr10:5359268	320667	INS	201	0.8053	0.6659	1	NA	NA	NA	NA	NA	NA	NA	NA	NA	No	NA	NA	No	0.745	No	NA,NA	NA	NA
chr10:5369863	320669	INS	451	0.8905	0.4507	85	UCN3(0.064654,1.74)	NA	NA	NA	NA	NA	NA	NA	NA	No	ID=10-5369862-5369872-GT,10-5369875-5369884-TG,10-5369875-5369924-TGTGTGTGTATATG,10-5369887-5369898-TG,10-5369901-5369912-TG,10-5369915-5369924-TG,10-5369925-5369938-TG,10-5369927-5369939-TGTGTA,10-5369939-5369948-TG,10-5369951-5369960-TG,10-5369995-5370006-TG,10-5370007-5370016-TG,10-5370019-5370028-TG,10-5370053-5370062-TG,10-5370066-5370113-GTGTGTATATGC,10-5370109-5370143-TATGTGTGTG,10-5370111-5370120-TG,10-5370121-5370130-TG,10-5370131-5370140-TG,10-5370144-5370168-GTGTGTATATGT,10-5370153-5370162-TG,10-5370165-5370174-TG,10-5370168-5370212-GTGTGTATATGC,10-5370211-5370220-TG,10-5370233-5370293-TATGCGTGTGTG,10-5370235-5370245-TG,10-5370245-5370292-TATGCGTGTGTA,10-5370262-5370266-GT,10-5370315-5370324-TG,10-5370342-5370348-GT,10-5370351-5370360-TG,10-5370388-5370394-GT,10-5370397-5370406-TG,10-5370409-5370420-TG,10-5370445-5370456-TG,10-5370489-5370498-TG,10-5370513-5370522-TG,10-5370523-5370534-TG,10-5370557-5370566-TG,10-5370589-5370600-TG,10-5370633-5370642-TG,10-5370643-5370684-TATGTGTGTG,10-5370645-5370654-TG,10-5370655-5370664-TG,10-5370665-5370674-TG,10-5370675-5370686-TG,10-5370697-5370706-TG,10-5370712-5370721-TG,10-5370736-5370745-TG,10-5370751-5370760-TG,10-5370778-5370790-GT,10-5370803-5370813-TG,10-5370814-5370823-GT,10-5370824-5370863-GCGCGTGTGTGT,10-5370828-5370837-GT,10-5370840-5370849-GT,10-5370852-5370861-GT,10-5370869-5370878-TG,10-5370872-5370931-GTGTGTATATGC,10-5370955-5370969-GT,10-5370966-5370978-TGTA,10-5371012-5371021-AT,10-5371045-5371054-TG,10-5371051-5371063-TGTA;MOTIFS=GTGTGTATATGC,TGTGTGTGTATATG,GTGTGTATATGT,TGTGTA,TG,GT,TATGCGTGTGTA,GCGCGTGTGTGT,TGTA,AT,TATGCGTGTGTG,TATGTGTGTG;STRUC=<VC21983>	HGSVC,1KG-ONT	Yes	0.439	Yes	NA,NA	NA	NA
chr10:5369863	320668	INS	1213	0.9013	0.3811	103	UCN3(0.064654,1.74)	NA	NA	NA	NA	NA	NA	NA	NA	No	ID=10-5369862-5369872-GT,10-5369875-5369884-TG,10-5369875-5369924-TGTGTGTGTATATG,10-5369887-5369898-TG,10-5369901-5369912-TG,10-5369915-5369924-TG,10-5369925-5369938-TG,10-5369927-5369939-TGTGTA,10-5369939-5369948-TG,10-5369951-5369960-TG,10-5369995-5370006-TG,10-5370007-5370016-TG,10-5370019-5370028-TG,10-5370053-5370062-TG,10-5370066-5370113-GTGTGTATATGC,10-5370109-5370143-TATGTGTGTG,10-5370111-5370120-TG,10-5370121-5370130-TG,10-5370131-5370140-TG,10-5370144-5370168-GTGTGTATATGT,10-5370153-5370162-TG,10-5370165-5370174-TG,10-5370168-5370212-GTGTGTATATGC,10-5370211-5370220-TG,10-5370233-5370293-TATGCGTGTGTG,10-5370235-5370245-TG,10-5370245-5370292-TATGCGTGTGTA,10-5370262-5370266-GT,10-5370315-5370324-TG,10-5370342-5370348-GT,10-5370351-5370360-TG,10-5370388-5370394-GT,10-5370397-5370406-TG,10-5370409-5370420-TG,10-5370445-5370456-TG,10-5370489-5370498-TG,10-5370513-5370522-TG,10-5370523-5370534-TG,10-5370557-5370566-TG,10-5370589-5370600-TG,10-5370633-5370642-TG,10-5370643-5370684-TATGTGTGTG,10-5370645-5370654-TG,10-5370655-5370664-TG,10-5370665-5370674-TG,10-5370675-5370686-TG,10-5370697-5370706-TG,10-5370712-5370721-TG,10-5370736-5370745-TG,10-5370751-5370760-TG,10-5370778-5370790-GT,10-5370803-5370813-TG,10-5370814-5370823-GT,10-5370824-5370863-GCGCGTGTGTGT,10-5370828-5370837-GT,10-5370840-5370849-GT,10-5370852-5370861-GT,10-5370869-5370878-TG,10-5370872-5370931-GTGTGTATATGC,10-5370955-5370969-GT,10-5370966-5370978-TGTA,10-5371012-5371021-AT,10-5371045-5371054-TG,10-5371051-5371063-TGTA;MOTIFS=GTGTGTATATGC,TGTGTGTGTATATG,GTGTGTATATGT,TGTGTA,TG,GT,TATGCGTGTGTA,GCGCGTGTGTGT,TGTA,AT,TATGCGTGTGTG,TATGTGTGTG;STRUC=<VC21983>	HPRC,HGSVC,1KG-ONT	Yes	0.439	Yes	NA,NA	NA	NA
chr10:5369877	320671	INS	852	0.8542	0.5394	1	UCN3(0.064654,1.74)	NA	NA	NA	NA	NA	NA	NA	NA	No	ID=10-5369862-5369872-GT,10-5369875-5369884-TG,10-5369875-5369924-TGTGTGTGTATATG,10-5369887-5369898-TG,10-5369901-5369912-TG,10-5369915-5369924-TG,10-5369925-5369938-TG,10-5369927-5369939-TGTGTA,10-5369939-5369948-TG,10-5369951-5369960-TG,10-5369995-5370006-TG,10-5370007-5370016-TG,10-5370019-5370028-TG,10-5370053-5370062-TG,10-5370066-5370113-GTGTGTATATGC,10-5370109-5370143-TATGTGTGTG,10-5370111-5370120-TG,10-5370121-5370130-TG,10-5370131-5370140-TG,10-5370144-5370168-GTGTGTATATGT,10-5370153-5370162-TG,10-5370165-5370174-TG,10-5370168-5370212-GTGTGTATATGC,10-5370211-5370220-TG,10-5370233-5370293-TATGCGTGTGTG,10-5370235-5370245-TG,10-5370245-5370292-TATGCGTGTGTA,10-5370262-5370266-GT,10-5370315-5370324-TG,10-5370342-5370348-GT,10-5370351-5370360-TG,10-5370388-5370394-GT,10-5370397-5370406-TG,10-5370409-5370420-TG,10-5370445-5370456-TG,10-5370489-5370498-TG,10-5370513-5370522-TG,10-5370523-5370534-TG,10-5370557-5370566-TG,10-5370589-5370600-TG,10-5370633-5370642-TG,10-5370643-5370684-TATGTGTGTG,10-5370645-5370654-TG,10-5370655-5370664-TG,10-5370665-5370674-TG,10-5370675-5370686-TG,10-5370697-5370706-TG,10-5370712-5370721-TG,10-5370736-5370745-TG,10-5370751-5370760-TG,10-5370778-5370790-GT,10-5370803-5370813-TG,10-5370814-5370823-GT,10-5370824-5370863-GCGCGTGTGTGT,10-5370828-5370837-GT,10-5370840-5370849-GT,10-5370852-5370861-GT,10-5370869-5370878-TG,10-5370872-5370931-GTGTGTATATGC,10-5370955-5370969-GT,10-5370966-5370978-TGTA,10-5371012-5371021-AT,10-5371045-5371054-TG,10-5371051-5371063-TGTA;MOTIFS=GTGTGTATATGC,TGTGTGTGTATATG,GTGTGTATATGT,TGTGTA,TG,GT,TATGCGTGTGTA,GCGCGTGTGTGT,TGTA,AT,TATGCGTGTGTG,TATGTGTGTG;STRUC=<VC21983>	HPRC,HGSVC,1KG-ONT	Yes	0.439	No	NA,NA	NA	NA
chr10:5369894	320672	INS	57	0.8277	0.6328	3	UCN3(0.064654,1.74)	NA	NA	NA	NA	NA	NA	NA	NA	No	ID=10-5369862-5369872-GT,10-5369875-5369884-TG,10-5369875-5369924-TGTGTGTGTATATG,10-5369887-5369898-TG,10-5369901-5369912-TG,10-5369915-5369924-TG,10-5369925-5369938-TG,10-5369927-5369939-TGTGTA,10-5369939-5369948-TG,10-5369951-5369960-TG,10-5369995-5370006-TG,10-5370007-5370016-TG,10-5370019-5370028-TG,10-5370053-5370062-TG,10-5370066-5370113-GTGTGTATATGC,10-5370109-5370143-TATGTGTGTG,10-5370111-5370120-TG,10-5370121-5370130-TG,10-5370131-5370140-TG,10-5370144-5370168-GTGTGTATATGT,10-5370153-5370162-TG,10-5370165-5370174-TG,10-5370168-5370212-GTGTGTATATGC,10-5370211-5370220-TG,10-5370233-5370293-TATGCGTGTGTG,10-5370235-5370245-TG,10-5370245-5370292-TATGCGTGTGTA,10-5370262-5370266-GT,10-5370315-5370324-TG,10-5370342-5370348-GT,10-5370351-5370360-TG,10-5370388-5370394-GT,10-5370397-5370406-TG,10-5370409-5370420-TG,10-5370445-5370456-TG,10-5370489-5370498-TG,10-5370513-5370522-TG,10-5370523-5370534-TG,10-5370557-5370566-TG,10-5370589-5370600-TG,10-5370633-5370642-TG,10-5370643-5370684-TATGTGTGTG,10-5370645-5370654-TG,10-5370655-5370664-TG,10-5370665-5370674-TG,10-5370675-5370686-TG,10-5370697-5370706-TG,10-5370712-5370721-TG,10-5370736-5370745-TG,10-5370751-5370760-TG,10-5370778-5370790-GT,10-5370803-5370813-TG,10-5370814-5370823-GT,10-5370824-5370863-GCGCGTGTGTGT,10-5370828-5370837-GT,10-5370840-5370849-GT,10-5370852-5370861-GT,10-5370869-5370878-TG,10-5370872-5370931-GTGTGTATATGC,10-5370955-5370969-GT,10-5370966-5370978-TGTA,10-5371012-5371021-AT,10-5371045-5371054-TG,10-5371051-5371063-TGTA;MOTIFS=GTGTGTATATGC,TGTGTGTGTATATG,GTGTGTATATGT,TGTGTA,TG,GT,TATGCGTGTGTA,GCGCGTGTGTGT,TGTA,AT,TATGCGTGTGTG,TATGTGTGTG;STRUC=<VC21983>	HPRC,HGSVC	No	0.439	No	NA,NA	NA	NA
chr10:5369941	320674	INS	1126	0.822	0.6678	1	UCN3(0.064654,1.74)	NA	NA	NA	NA	NA	NA	NA	NA	No	ID=10-5369862-5369872-GT,10-5369875-5369884-TG,10-5369875-5369924-TGTGTGTGTATATG,10-5369887-5369898-TG,10-5369901-5369912-TG,10-5369915-5369924-TG,10-5369925-5369938-TG,10-5369927-5369939-TGTGTA,10-5369939-5369948-TG,10-5369951-5369960-TG,10-5369995-5370006-TG,10-5370007-5370016-TG,10-5370019-5370028-TG,10-5370053-5370062-TG,10-5370066-5370113-GTGTGTATATGC,10-5370109-5370143-TATGTGTGTG,10-5370111-5370120-TG,10-5370121-5370130-TG,10-5370131-5370140-TG,10-5370144-5370168-GTGTGTATATGT,10-5370153-5370162-TG,10-5370165-5370174-TG,10-5370168-5370212-GTGTGTATATGC,10-5370211-5370220-TG,10-5370233-5370293-TATGCGTGTGTG,10-5370235-5370245-TG,10-5370245-5370292-TATGCGTGTGTA,10-5370262-5370266-GT,10-5370315-5370324-TG,10-5370342-5370348-GT,10-5370351-5370360-TG,10-5370388-5370394-GT,10-5370397-5370406-TG,10-5370409-5370420-TG,10-5370445-5370456-TG,10-5370489-5370498-TG,10-5370513-5370522-TG,10-5370523-5370534-TG,10-5370557-5370566-TG,10-5370589-5370600-TG,10-5370633-5370642-TG,10-5370643-5370684-TATGTGTGTG,10-5370645-5370654-TG,10-5370655-5370664-TG,10-5370665-5370674-TG,10-5370675-5370686-TG,10-5370697-5370706-TG,10-5370712-5370721-TG,10-5370736-5370745-TG,10-5370751-5370760-TG,10-5370778-5370790-GT,10-5370803-5370813-TG,10-5370814-5370823-GT,10-5370824-5370863-GCGCGTGTGTGT,10-5370828-5370837-GT,10-5370840-5370849-GT,10-5370852-5370861-GT,10-5370869-5370878-TG,10-5370872-5370931-GTGTGTATATGC,10-5370955-5370969-GT,10-5370966-5370978-TGTA,10-5371012-5371021-AT,10-5371045-5371054-TG,10-5371051-5371063-TGTA;MOTIFS=GTGTGTATATGC,TGTGTGTGTATATG,GTGTGTATATGT,TGTGTA,TG,GT,TATGCGTGTGTA,GCGCGTGTGTGT,TGTA,AT,TATGCGTGTGTG,TATGTGTGTG;STRUC=<VC21983>	HPRC,HGSVC,1KG-ONT	Yes	0.308	No	NA,NA	NA	NA
chr10:5369949	320675	INS	410	0.8786	0.4267	8	UCN3(0.064654,1.74)	NA	NA	NA	NA	NA	NA	NA	NA	No	ID=10-5369862-5369872-GT,10-5369875-5369884-TG,10-5369875-5369924-TGTGTGTGTATATG,10-5369887-5369898-TG,10-5369901-5369912-TG,10-5369915-5369924-TG,10-5369925-5369938-TG,10-5369927-5369939-TGTGTA,10-5369939-5369948-TG,10-5369951-5369960-TG,10-5369995-5370006-TG,10-5370007-5370016-TG,10-5370019-5370028-TG,10-5370053-5370062-TG,10-5370066-5370113-GTGTGTATATGC,10-5370109-5370143-TATGTGTGTG,10-5370111-5370120-TG,10-5370121-5370130-TG,10-5370131-5370140-TG,10-5370144-5370168-GTGTGTATATGT,10-5370153-5370162-TG,10-5370165-5370174-TG,10-5370168-5370212-GTGTGTATATGC,10-5370211-5370220-TG,10-5370233-5370293-TATGCGTGTGTG,10-5370235-5370245-TG,10-5370245-5370292-TATGCGTGTGTA,10-5370262-5370266-GT,10-5370315-5370324-TG,10-5370342-5370348-GT,10-5370351-5370360-TG,10-5370388-5370394-GT,10-5370397-5370406-TG,10-5370409-5370420-TG,10-5370445-5370456-TG,10-5370489-5370498-TG,10-5370513-5370522-TG,10-5370523-5370534-TG,10-5370557-5370566-TG,10-5370589-5370600-TG,10-5370633-5370642-TG,10-5370643-5370684-TATGTGTGTG,10-5370645-5370654-TG,10-5370655-5370664-TG,10-5370665-5370674-TG,10-5370675-5370686-TG,10-5370697-5370706-TG,10-5370712-5370721-TG,10-5370736-5370745-TG,10-5370751-5370760-TG,10-5370778-5370790-GT,10-5370803-5370813-TG,10-5370814-5370823-GT,10-5370824-5370863-GCGCGTGTGTGT,10-5370828-5370837-GT,10-5370840-5370849-GT,10-5370852-5370861-GT,10-5370869-5370878-TG,10-5370872-5370931-GTGTGTATATGC,10-5370955-5370969-GT,10-5370966-5370978-TGTA,10-5371012-5371021-AT,10-5371045-5371054-TG,10-5371051-5371063-TGTA;MOTIFS=GTGTGTATATGC,TGTGTGTGTATATG,GTGTGTATATGT,TGTGTA,TG,GT,TATGCGTGTGTA,GCGCGTGTGTGT,TGTA,AT,TATGCGTGTGTG,TATGTGTGTG;STRUC=<VC21983>	HGSVC,1KG-ONT	No	0.308	Yes	NA,NA	NA	NA
chr10:5369951	320676	INS	1138	0.8674	0.545	5	UCN3(0.064654,1.74)	NA	NA	NA	NA	NA	NA	NA	NA	No	ID=10-5369862-5369872-GT,10-5369875-5369884-TG,10-5369875-5369924-TGTGTGTGTATATG,10-5369887-5369898-TG,10-5369901-5369912-TG,10-5369915-5369924-TG,10-5369925-5369938-TG,10-5369927-5369939-TGTGTA,10-5369939-5369948-TG,10-5369951-5369960-TG,10-5369995-5370006-TG,10-5370007-5370016-TG,10-5370019-5370028-TG,10-5370053-5370062-TG,10-5370066-5370113-GTGTGTATATGC,10-5370109-5370143-TATGTGTGTG,10-5370111-5370120-TG,10-5370121-5370130-TG,10-5370131-5370140-TG,10-5370144-5370168-GTGTGTATATGT,10-5370153-5370162-TG,10-5370165-5370174-TG,10-5370168-5370212-GTGTGTATATGC,10-5370211-5370220-TG,10-5370233-5370293-TATGCGTGTGTG,10-5370235-5370245-TG,10-5370245-5370292-TATGCGTGTGTA,10-5370262-5370266-GT,10-5370315-5370324-TG,10-5370342-5370348-GT,10-5370351-5370360-TG,10-5370388-5370394-GT,10-5370397-5370406-TG,10-5370409-5370420-TG,10-5370445-5370456-TG,10-5370489-5370498-TG,10-5370513-5370522-TG,10-5370523-5370534-TG,10-5370557-5370566-TG,10-5370589-5370600-TG,10-5370633-5370642-TG,10-5370643-5370684-TATGTGTGTG,10-5370645-5370654-TG,10-5370655-5370664-TG,10-5370665-5370674-TG,10-5370675-5370686-TG,10-5370697-5370706-TG,10-5370712-5370721-TG,10-5370736-5370745-TG,10-5370751-5370760-TG,10-5370778-5370790-GT,10-5370803-5370813-TG,10-5370814-5370823-GT,10-5370824-5370863-GCGCGTGTGTGT,10-5370828-5370837-GT,10-5370840-5370849-GT,10-5370852-5370861-GT,10-5370869-5370878-TG,10-5370872-5370931-GTGTGTATATGC,10-5370955-5370969-GT,10-5370966-5370978-TGTA,10-5371012-5371021-AT,10-5371045-5371054-TG,10-5371051-5371063-TGTA;MOTIFS=GTGTGTATATGC,TGTGTGTGTATATG,GTGTGTATATGT,TGTGTA,TG,GT,TATGCGTGTGTA,GCGCGTGTGTGT,TGTA,AT,TATGCGTGTGTG,TATGTGTGTG;STRUC=<VC21983>	HPRC,HGSVC,1KG-ONT	Yes	0.308	Yes	NA,NA	NA	NA
chr10:5369966	320677	INS	340	0.8419	0.6383	5	UCN3(0.064654,1.74)	NA	NA	NA	NA	NA	NA	NA	NA	No	ID=10-5369862-5369872-GT,10-5369875-5369884-TG,10-5369875-5369924-TGTGTGTGTATATG,10-5369887-5369898-TG,10-5369901-5369912-TG,10-5369915-5369924-TG,10-5369925-5369938-TG,10-5369927-5369939-TGTGTA,10-5369939-5369948-TG,10-5369951-5369960-TG,10-5369995-5370006-TG,10-5370007-5370016-TG,10-5370019-5370028-TG,10-5370053-5370062-TG,10-5370066-5370113-GTGTGTATATGC,10-5370109-5370143-TATGTGTGTG,10-5370111-5370120-TG,10-5370121-5370130-TG,10-5370131-5370140-TG,10-5370144-5370168-GTGTGTATATGT,10-5370153-5370162-TG,10-5370165-5370174-TG,10-5370168-5370212-GTGTGTATATGC,10-5370211-5370220-TG,10-5370233-5370293-TATGCGTGTGTG,10-5370235-5370245-TG,10-5370245-5370292-TATGCGTGTGTA,10-5370262-5370266-GT,10-5370315-5370324-TG,10-5370342-5370348-GT,10-5370351-5370360-TG,10-5370388-5370394-GT,10-5370397-5370406-TG,10-5370409-5370420-TG,10-5370445-5370456-TG,10-5370489-5370498-TG,10-5370513-5370522-TG,10-5370523-5370534-TG,10-5370557-5370566-TG,10-5370589-5370600-TG,10-5370633-5370642-TG,10-5370643-5370684-TATGTGTGTG,10-5370645-5370654-TG,10-5370655-5370664-TG,10-5370665-5370674-TG,10-5370675-5370686-TG,10-5370697-5370706-TG,10-5370712-5370721-TG,10-5370736-5370745-TG,10-5370751-5370760-TG,10-5370778-5370790-GT,10-5370803-5370813-TG,10-5370814-5370823-GT,10-5370824-5370863-GCGCGTGTGTGT,10-5370828-5370837-GT,10-5370840-5370849-GT,10-5370852-5370861-GT,10-5370869-5370878-TG,10-5370872-5370931-GTGTGTATATGC,10-5370955-5370969-GT,10-5370966-5370978-TGTA,10-5371012-5371021-AT,10-5371045-5371054-TG,10-5371051-5371063-TGTA;MOTIFS=GTGTGTATATGC,TGTGTGTGTATATG,GTGTGTATATGT,TGTGTA,TG,GT,TATGCGTGTGTA,GCGCGTGTGTGT,TGTA,AT,TATGCGTGTGTG,TATGTGTGTG;STRUC=<VC21983>	HGSVC,1KG-ONT	No	0.071	No	NA,NA	NA	NA
chr10:5369973	320679	INS	609	0.8382	0.5959	2	UCN3(0.064654,1.74)	NA	NA	NA	NA	NA	NA	NA	NA	No	ID=10-5369862-5369872-GT,10-5369875-5369884-TG,10-5369875-5369924-TGTGTGTGTATATG,10-5369887-5369898-TG,10-5369901-5369912-TG,10-5369915-5369924-TG,10-5369925-5369938-TG,10-5369927-5369939-TGTGTA,10-5369939-5369948-TG,10-5369951-5369960-TG,10-5369995-5370006-TG,10-5370007-5370016-TG,10-5370019-5370028-TG,10-5370053-5370062-TG,10-5370066-5370113-GTGTGTATATGC,10-5370109-5370143-TATGTGTGTG,10-5370111-5370120-TG,10-5370121-5370130-TG,10-5370131-5370140-TG,10-5370144-5370168-GTGTGTATATGT,10-5370153-5370162-TG,10-5370165-5370174-TG,10-5370168-5370212-GTGTGTATATGC,10-5370211-5370220-TG,10-5370233-5370293-TATGCGTGTGTG,10-5370235-5370245-TG,10-5370245-5370292-TATGCGTGTGTA,10-5370262-5370266-GT,10-5370315-5370324-TG,10-5370342-5370348-GT,10-5370351-5370360-TG,10-5370388-5370394-GT,10-5370397-5370406-TG,10-5370409-5370420-TG,10-5370445-5370456-TG,10-5370489-5370498-TG,10-5370513-5370522-TG,10-5370523-5370534-TG,10-5370557-5370566-TG,10-5370589-5370600-TG,10-5370633-5370642-TG,10-5370643-5370684-TATGTGTGTG,10-5370645-5370654-TG,10-5370655-5370664-TG,10-5370665-5370674-TG,10-5370675-5370686-TG,10-5370697-5370706-TG,10-5370712-5370721-TG,10-5370736-5370745-TG,10-5370751-5370760-TG,10-5370778-5370790-GT,10-5370803-5370813-TG,10-5370814-5370823-GT,10-5370824-5370863-GCGCGTGTGTGT,10-5370828-5370837-GT,10-5370840-5370849-GT,10-5370852-5370861-GT,10-5370869-5370878-TG,10-5370872-5370931-GTGTGTATATGC,10-5370955-5370969-GT,10-5370966-5370978-TGTA,10-5371012-5371021-AT,10-5371045-5371054-TG,10-5371051-5371063-TGTA;MOTIFS=GTGTGTATATGC,TGTGTGTGTATATG,GTGTGTATATGT,TGTGTA,TG,GT,TATGCGTGTGTA,GCGCGTGTGTGT,TGTA,AT,TATGCGTGTGTG,TATGTGTGTG;STRUC=<VC21983>	1KG-ONT	Yes	0.071	No	NA,NA	NA	NA
chr10:5369973	320678	INS	562	0.8532	0.5356	6	UCN3(0.064654,1.74)	NA	NA	NA	NA	NA	NA	NA	NA	No	ID=10-5369862-5369872-GT,10-5369875-5369884-TG,10-5369875-5369924-TGTGTGTGTATATG,10-5369887-5369898-TG,10-5369901-5369912-TG,10-5369915-5369924-TG,10-5369925-5369938-TG,10-5369927-5369939-TGTGTA,10-5369939-5369948-TG,10-5369951-5369960-TG,10-5369995-5370006-TG,10-5370007-5370016-TG,10-5370019-5370028-TG,10-5370053-5370062-TG,10-5370066-5370113-GTGTGTATATGC,10-5370109-5370143-TATGTGTGTG,10-5370111-5370120-TG,10-5370121-5370130-TG,10-5370131-5370140-TG,10-5370144-5370168-GTGTGTATATGT,10-5370153-5370162-TG,10-5370165-5370174-TG,10-5370168-5370212-GTGTGTATATGC,10-5370211-5370220-TG,10-5370233-5370293-TATGCGTGTGTG,10-5370235-5370245-TG,10-5370245-5370292-TATGCGTGTGTA,10-5370262-5370266-GT,10-5370315-5370324-TG,10-5370342-5370348-GT,10-5370351-5370360-TG,10-5370388-5370394-GT,10-5370397-5370406-TG,10-5370409-5370420-TG,10-5370445-5370456-TG,10-5370489-5370498-TG,10-5370513-5370522-TG,10-5370523-5370534-TG,10-5370557-5370566-TG,10-5370589-5370600-TG,10-5370633-5370642-TG,10-5370643-5370684-TATGTGTGTG,10-5370645-5370654-TG,10-5370655-5370664-TG,10-5370665-5370674-TG,10-5370675-5370686-TG,10-5370697-5370706-TG,10-5370712-5370721-TG,10-5370736-5370745-TG,10-5370751-5370760-TG,10-5370778-5370790-GT,10-5370803-5370813-TG,10-5370814-5370823-GT,10-5370824-5370863-GCGCGTGTGTGT,10-5370828-5370837-GT,10-5370840-5370849-GT,10-5370852-5370861-GT,10-5370869-5370878-TG,10-5370872-5370931-GTGTGTATATGC,10-5370955-5370969-GT,10-5370966-5370978-TGTA,10-5371012-5371021-AT,10-5371045-5371054-TG,10-5371051-5371063-TGTA;MOTIFS=GTGTGTATATGC,TGTGTGTGTATATG,GTGTGTATATGT,TGTGTA,TG,GT,TATGCGTGTGTA,GCGCGTGTGTGT,TGTA,AT,TATGCGTGTGTG,TATGTGTGTG;STRUC=<VC21983>	HGSVC,1KG-ONT	Yes	0.071	No	NA,NA	NA	NA
chr10:5369987	320681	INS	819	0.8769	0.4415	13	UCN3(0.064654,1.74)	NA	NA	NA	NA	NA	NA	NA	NA	No	ID=10-5369862-5369872-GT,10-5369875-5369884-TG,10-5369875-5369924-TGTGTGTGTATATG,10-5369887-5369898-TG,10-5369901-5369912-TG,10-5369915-5369924-TG,10-5369925-5369938-TG,10-5369927-5369939-TGTGTA,10-5369939-5369948-TG,10-5369951-5369960-TG,10-5369995-5370006-TG,10-5370007-5370016-TG,10-5370019-5370028-TG,10-5370053-5370062-TG,10-5370066-5370113-GTGTGTATATGC,10-5370109-5370143-TATGTGTGTG,10-5370111-5370120-TG,10-5370121-5370130-TG,10-5370131-5370140-TG,10-5370144-5370168-GTGTGTATATGT,10-5370153-5370162-TG,10-5370165-5370174-TG,10-5370168-5370212-GTGTGTATATGC,10-5370211-5370220-TG,10-5370233-5370293-TATGCGTGTGTG,10-5370235-5370245-TG,10-5370245-5370292-TATGCGTGTGTA,10-5370262-5370266-GT,10-5370315-5370324-TG,10-5370342-5370348-GT,10-5370351-5370360-TG,10-5370388-5370394-GT,10-5370397-5370406-TG,10-5370409-5370420-TG,10-5370445-5370456-TG,10-5370489-5370498-TG,10-5370513-5370522-TG,10-5370523-5370534-TG,10-5370557-5370566-TG,10-5370589-5370600-TG,10-5370633-5370642-TG,10-5370643-5370684-TATGTGTGTG,10-5370645-5370654-TG,10-5370655-5370664-TG,10-5370665-5370674-TG,10-5370675-5370686-TG,10-5370697-5370706-TG,10-5370712-5370721-TG,10-5370736-5370745-TG,10-5370751-5370760-TG,10-5370778-5370790-GT,10-5370803-5370813-TG,10-5370814-5370823-GT,10-5370824-5370863-GCGCGTGTGTGT,10-5370828-5370837-GT,10-5370840-5370849-GT,10-5370852-5370861-GT,10-5370869-5370878-TG,10-5370872-5370931-GTGTGTATATGC,10-5370955-5370969-GT,10-5370966-5370978-TGTA,10-5371012-5371021-AT,10-5371045-5371054-TG,10-5371051-5371063-TGTA;MOTIFS=GTGTGTATATGC,TGTGTGTGTATATG,GTGTGTATATGT,TGTGTA,TG,GT,TATGCGTGTGTA,GCGCGTGTGTGT,TGTA,AT,TATGCGTGTGTG,TATGTGTGTG;STRUC=<VC21983>	HGSVC,1KG-ONT	Yes	0.071	Yes	NA,NA	NA	NA
chr10:5369988	320682	INS	1290	0.8514	0.5723	13	UCN3(0.064654,1.74)	NA	NA	NA	NA	NA	NA	NA	NA	No	ID=10-5369862-5369872-GT,10-5369875-5369884-TG,10-5369875-5369924-TGTGTGTGTATATG,10-5369887-5369898-TG,10-5369901-5369912-TG,10-5369915-5369924-TG,10-5369925-5369938-TG,10-5369927-5369939-TGTGTA,10-5369939-5369948-TG,10-5369951-5369960-TG,10-5369995-5370006-TG,10-5370007-5370016-TG,10-5370019-5370028-TG,10-5370053-5370062-TG,10-5370066-5370113-GTGTGTATATGC,10-5370109-5370143-TATGTGTGTG,10-5370111-5370120-TG,10-5370121-5370130-TG,10-5370131-5370140-TG,10-5370144-5370168-GTGTGTATATGT,10-5370153-5370162-TG,10-5370165-5370174-TG,10-5370168-5370212-GTGTGTATATGC,10-5370211-5370220-TG,10-5370233-5370293-TATGCGTGTGTG,10-5370235-5370245-TG,10-5370245-5370292-TATGCGTGTGTA,10-5370262-5370266-GT,10-5370315-5370324-TG,10-5370342-5370348-GT,10-5370351-5370360-TG,10-5370388-5370394-GT,10-5370397-5370406-TG,10-5370409-5370420-TG,10-5370445-5370456-TG,10-5370489-5370498-TG,10-5370513-5370522-TG,10-5370523-5370534-TG,10-5370557-5370566-TG,10-5370589-5370600-TG,10-5370633-5370642-TG,10-5370643-5370684-TATGTGTGTG,10-5370645-5370654-TG,10-5370655-5370664-TG,10-5370665-5370674-TG,10-5370675-5370686-TG,10-5370697-5370706-TG,10-5370712-5370721-TG,10-5370736-5370745-TG,10-5370751-5370760-TG,10-5370778-5370790-GT,10-5370803-5370813-TG,10-5370814-5370823-GT,10-5370824-5370863-GCGCGTGTGTGT,10-5370828-5370837-GT,10-5370840-5370849-GT,10-5370852-5370861-GT,10-5370869-5370878-TG,10-5370872-5370931-GTGTGTATATGC,10-5370955-5370969-GT,10-5370966-5370978-TGTA,10-5371012-5371021-AT,10-5371045-5371054-TG,10-5371051-5371063-TGTA;MOTIFS=GTGTGTATATGC,TGTGTGTGTATATG,GTGTGTATATGT,TGTGTA,TG,GT,TATGCGTGTGTA,GCGCGTGTGTGT,TGTA,AT,TATGCGTGTGTG,TATGTGTGTG;STRUC=<VC21983>	HPRC,HGSVC,1KG-ONT	Yes	0.071	Yes	NA,NA	NA	NA
chr10:5369997	320683	INS	182	0.809	0.6885	6	UCN3(0.064654,1.74)	NA	NA	NA	NA	NA	NA	NA	NA	No	ID=10-5369862-5369872-GT,10-5369875-5369884-TG,10-5369875-5369924-TGTGTGTGTATATG,10-5369887-5369898-TG,10-5369901-5369912-TG,10-5369915-5369924-TG,10-5369925-5369938-TG,10-5369927-5369939-TGTGTA,10-5369939-5369948-TG,10-5369951-5369960-TG,10-5369995-5370006-TG,10-5370007-5370016-TG,10-5370019-5370028-TG,10-5370053-5370062-TG,10-5370066-5370113-GTGTGTATATGC,10-5370109-5370143-TATGTGTGTG,10-5370111-5370120-TG,10-5370121-5370130-TG,10-5370131-5370140-TG,10-5370144-5370168-GTGTGTATATGT,10-5370153-5370162-TG,10-5370165-5370174-TG,10-5370168-5370212-GTGTGTATATGC,10-5370211-5370220-TG,10-5370233-5370293-TATGCGTGTGTG,10-5370235-5370245-TG,10-5370245-5370292-TATGCGTGTGTA,10-5370262-5370266-GT,10-5370315-5370324-TG,10-5370342-5370348-GT,10-5370351-5370360-TG,10-5370388-5370394-GT,10-5370397-5370406-TG,10-5370409-5370420-TG,10-5370445-5370456-TG,10-5370489-5370498-TG,10-5370513-5370522-TG,10-5370523-5370534-TG,10-5370557-5370566-TG,10-5370589-5370600-TG,10-5370633-5370642-TG,10-5370643-5370684-TATGTGTGTG,10-5370645-5370654-TG,10-5370655-5370664-TG,10-5370665-5370674-TG,10-5370675-5370686-TG,10-5370697-5370706-TG,10-5370712-5370721-TG,10-5370736-5370745-TG,10-5370751-5370760-TG,10-5370778-5370790-GT,10-5370803-5370813-TG,10-5370814-5370823-GT,10-5370824-5370863-GCGCGTGTGTGT,10-5370828-5370837-GT,10-5370840-5370849-GT,10-5370852-5370861-GT,10-5370869-5370878-TG,10-5370872-5370931-GTGTGTATATGC,10-5370955-5370969-GT,10-5370966-5370978-TGTA,10-5371012-5371021-AT,10-5371045-5371054-TG,10-5371051-5371063-TGTA;MOTIFS=GTGTGTATATGC,TGTGTGTGTATATG,GTGTGTATATGT,TGTGTA,TG,GT,TATGCGTGTGTA,GCGCGTGTGTGT,TGTA,AT,TATGCGTGTGTG,TATGTGTGTG;STRUC=<VC21983>	HGSVC	No	0.071	Yes	NA,NA	NA	NA
chr10:5370005	320684	INS	60	0.8379	0.6157	5	UCN3(0.064654,1.74)	NA	NA	NA	NA	NA	NA	NA	NA	No	ID=10-5369862-5369872-GT,10-5369875-5369884-TG,10-5369875-5369924-TGTGTGTGTATATG,10-5369887-5369898-TG,10-5369901-5369912-TG,10-5369915-5369924-TG,10-5369925-5369938-TG,10-5369927-5369939-TGTGTA,10-5369939-5369948-TG,10-5369951-5369960-TG,10-5369995-5370006-TG,10-5370007-5370016-TG,10-5370019-5370028-TG,10-5370053-5370062-TG,10-5370066-5370113-GTGTGTATATGC,10-5370109-5370143-TATGTGTGTG,10-5370111-5370120-TG,10-5370121-5370130-TG,10-5370131-5370140-TG,10-5370144-5370168-GTGTGTATATGT,10-5370153-5370162-TG,10-5370165-5370174-TG,10-5370168-5370212-GTGTGTATATGC,10-5370211-5370220-TG,10-5370233-5370293-TATGCGTGTGTG,10-5370235-5370245-TG,10-5370245-5370292-TATGCGTGTGTA,10-5370262-5370266-GT,10-5370315-5370324-TG,10-5370342-5370348-GT,10-5370351-5370360-TG,10-5370388-5370394-GT,10-5370397-5370406-TG,10-5370409-5370420-TG,10-5370445-5370456-TG,10-5370489-5370498-TG,10-5370513-5370522-TG,10-5370523-5370534-TG,10-5370557-5370566-TG,10-5370589-5370600-TG,10-5370633-5370642-TG,10-5370643-5370684-TATGTGTGTG,10-5370645-5370654-TG,10-5370655-5370664-TG,10-5370665-5370674-TG,10-5370675-5370686-TG,10-5370697-5370706-TG,10-5370712-5370721-TG,10-5370736-5370745-TG,10-5370751-5370760-TG,10-5370778-5370790-GT,10-5370803-5370813-TG,10-5370814-5370823-GT,10-5370824-5370863-GCGCGTGTGTGT,10-5370828-5370837-GT,10-5370840-5370849-GT,10-5370852-5370861-GT,10-5370869-5370878-TG,10-5370872-5370931-GTGTGTATATGC,10-5370955-5370969-GT,10-5370966-5370978-TGTA,10-5371012-5371021-AT,10-5371045-5371054-TG,10-5371051-5371063-TGTA;MOTIFS=GTGTGTATATGC,TGTGTGTGTATATG,GTGTGTATATGT,TGTGTA,TG,GT,TATGCGTGTGTA,GCGCGTGTGTGT,TGTA,AT,TATGCGTGTGTG,TATGTGTGTG;STRUC=<VC21983>	HPRC,HGSVC,1KG-ONT	No	0.019	No	NA,NA	NA	NA
chr10:5370019	320685	INS	400	0.9208	0.3056	11	UCN3(0.064654,1.74)	NA	NA	NA	NA	NA	NA	NA	NA	No	ID=10-5369862-5369872-GT,10-5369875-5369884-TG,10-5369875-5369924-TGTGTGTGTATATG,10-5369887-5369898-TG,10-5369901-5369912-TG,10-5369915-5369924-TG,10-5369925-5369938-TG,10-5369927-5369939-TGTGTA,10-5369939-5369948-TG,10-5369951-5369960-TG,10-5369995-5370006-TG,10-5370007-5370016-TG,10-5370019-5370028-TG,10-5370053-5370062-TG,10-5370066-5370113-GTGTGTATATGC,10-5370109-5370143-TATGTGTGTG,10-5370111-5370120-TG,10-5370121-5370130-TG,10-5370131-5370140-TG,10-5370144-5370168-GTGTGTATATGT,10-5370153-5370162-TG,10-5370165-5370174-TG,10-5370168-5370212-GTGTGTATATGC,10-5370211-5370220-TG,10-5370233-5370293-TATGCGTGTGTG,10-5370235-5370245-TG,10-5370245-5370292-TATGCGTGTGTA,10-5370262-5370266-GT,10-5370315-5370324-TG,10-5370342-5370348-GT,10-5370351-5370360-TG,10-5370388-5370394-GT,10-5370397-5370406-TG,10-5370409-5370420-TG,10-5370445-5370456-TG,10-5370489-5370498-TG,10-5370513-5370522-TG,10-5370523-5370534-TG,10-5370557-5370566-TG,10-5370589-5370600-TG,10-5370633-5370642-TG,10-5370643-5370684-TATGTGTGTG,10-5370645-5370654-TG,10-5370655-5370664-TG,10-5370665-5370674-TG,10-5370675-5370686-TG,10-5370697-5370706-TG,10-5370712-5370721-TG,10-5370736-5370745-TG,10-5370751-5370760-TG,10-5370778-5370790-GT,10-5370803-5370813-TG,10-5370814-5370823-GT,10-5370824-5370863-GCGCGTGTGTGT,10-5370828-5370837-GT,10-5370840-5370849-GT,10-5370852-5370861-GT,10-5370869-5370878-TG,10-5370872-5370931-GTGTGTATATGC,10-5370955-5370969-GT,10-5370966-5370978-TGTA,10-5371012-5371021-AT,10-5371045-5371054-TG,10-5371051-5371063-TGTA;MOTIFS=GTGTGTATATGC,TGTGTGTGTATATG,GTGTGTATATGT,TGTGTA,TG,GT,TATGCGTGTGTA,GCGCGTGTGTGT,TGTA,AT,TATGCGTGTGTG,TATGTGTGTG;STRUC=<VC21983>	HGSVC,1KG-ONT	No	0.019	Yes	NA,NA	NA	NA
chr10:5370022	320686	INS	670	0.7984	0.6844	2	UCN3(0.064654,1.74)	NA	NA	NA	NA	NA	NA	NA	NA	No	ID=10-5369862-5369872-GT,10-5369875-5369884-TG,10-5369875-5369924-TGTGTGTGTATATG,10-5369887-5369898-TG,10-5369901-5369912-TG,10-5369915-5369924-TG,10-5369925-5369938-TG,10-5369927-5369939-TGTGTA,10-5369939-5369948-TG,10-5369951-5369960-TG,10-5369995-5370006-TG,10-5370007-5370016-TG,10-5370019-5370028-TG,10-5370053-5370062-TG,10-5370066-5370113-GTGTGTATATGC,10-5370109-5370143-TATGTGTGTG,10-5370111-5370120-TG,10-5370121-5370130-TG,10-5370131-5370140-TG,10-5370144-5370168-GTGTGTATATGT,10-5370153-5370162-TG,10-5370165-5370174-TG,10-5370168-5370212-GTGTGTATATGC,10-5370211-5370220-TG,10-5370233-5370293-TATGCGTGTGTG,10-5370235-5370245-TG,10-5370245-5370292-TATGCGTGTGTA,10-5370262-5370266-GT,10-5370315-5370324-TG,10-5370342-5370348-GT,10-5370351-5370360-TG,10-5370388-5370394-GT,10-5370397-5370406-TG,10-5370409-5370420-TG,10-5370445-5370456-TG,10-5370489-5370498-TG,10-5370513-5370522-TG,10-5370523-5370534-TG,10-5370557-5370566-TG,10-5370589-5370600-TG,10-5370633-5370642-TG,10-5370643-5370684-TATGTGTGTG,10-5370645-5370654-TG,10-5370655-5370664-TG,10-5370665-5370674-TG,10-5370675-5370686-TG,10-5370697-5370706-TG,10-5370712-5370721-TG,10-5370736-5370745-TG,10-5370751-5370760-TG,10-5370778-5370790-GT,10-5370803-5370813-TG,10-5370814-5370823-GT,10-5370824-5370863-GCGCGTGTGTGT,10-5370828-5370837-GT,10-5370840-5370849-GT,10-5370852-5370861-GT,10-5370869-5370878-TG,10-5370872-5370931-GTGTGTATATGC,10-5370955-5370969-GT,10-5370966-5370978-TGTA,10-5371012-5371021-AT,10-5371045-5371054-TG,10-5371051-5371063-TGTA;MOTIFS=GTGTGTATATGC,TGTGTGTGTATATG,GTGTGTATATGT,TGTGTA,TG,GT,TATGCGTGTGTA,GCGCGTGTGTGT,TGTA,AT,TATGCGTGTGTG,TATGTGTGTG;STRUC=<VC21983>	HGSVC,1KG-ONT	Yes	0.019	No	NA,NA	NA	NA
chr10:5370024	320687	INS	362	0.8179	0.6651	8	UCN3(0.064654,1.74)	NA	NA	NA	NA	NA	NA	NA	NA	No	ID=10-5369862-5369872-GT,10-5369875-5369884-TG,10-5369875-5369924-TGTGTGTGTATATG,10-5369887-5369898-TG,10-5369901-5369912-TG,10-5369915-5369924-TG,10-5369925-5369938-TG,10-5369927-5369939-TGTGTA,10-5369939-5369948-TG,10-5369951-5369960-TG,10-5369995-5370006-TG,10-5370007-5370016-TG,10-5370019-5370028-TG,10-5370053-5370062-TG,10-5370066-5370113-GTGTGTATATGC,10-5370109-5370143-TATGTGTGTG,10-5370111-5370120-TG,10-5370121-5370130-TG,10-5370131-5370140-TG,10-5370144-5370168-GTGTGTATATGT,10-5370153-5370162-TG,10-5370165-5370174-TG,10-5370168-5370212-GTGTGTATATGC,10-5370211-5370220-TG,10-5370233-5370293-TATGCGTGTGTG,10-5370235-5370245-TG,10-5370245-5370292-TATGCGTGTGTA,10-5370262-5370266-GT,10-5370315-5370324-TG,10-5370342-5370348-GT,10-5370351-5370360-TG,10-5370388-5370394-GT,10-5370397-5370406-TG,10-5370409-5370420-TG,10-5370445-5370456-TG,10-5370489-5370498-TG,10-5370513-5370522-TG,10-5370523-5370534-TG,10-5370557-5370566-TG,10-5370589-5370600-TG,10-5370633-5370642-TG,10-5370643-5370684-TATGTGTGTG,10-5370645-5370654-TG,10-5370655-5370664-TG,10-5370665-5370674-TG,10-5370675-5370686-TG,10-5370697-5370706-TG,10-5370712-5370721-TG,10-5370736-5370745-TG,10-5370751-5370760-TG,10-5370778-5370790-GT,10-5370803-5370813-TG,10-5370814-5370823-GT,10-5370824-5370863-GCGCGTGTGTGT,10-5370828-5370837-GT,10-5370840-5370849-GT,10-5370852-5370861-GT,10-5370869-5370878-TG,10-5370872-5370931-GTGTGTATATGC,10-5370955-5370969-GT,10-5370966-5370978-TGTA,10-5371012-5371021-AT,10-5371045-5371054-TG,10-5371051-5371063-TGTA;MOTIFS=GTGTGTATATGC,TGTGTGTGTATATG,GTGTGTATATGT,TGTGTA,TG,GT,TATGCGTGTGTA,GCGCGTGTGTGT,TGTA,AT,TATGCGTGTGTG,TATGTGTGTG;STRUC=<VC21983>	HGSVC,1KG-ONT	No	0.019	No	NA,NA	NA	NA
chr10:5370035	320688	INS	1158	0.8589	0.5173	17	UCN3(0.064654,1.74)	NA	NA	NA	NA	NA	NA	NA	NA	No	ID=10-5369862-5369872-GT,10-5369875-5369884-TG,10-5369875-5369924-TGTGTGTGTATATG,10-5369887-5369898-TG,10-5369901-5369912-TG,10-5369915-5369924-TG,10-5369925-5369938-TG,10-5369927-5369939-TGTGTA,10-5369939-5369948-TG,10-5369951-5369960-TG,10-5369995-5370006-TG,10-5370007-5370016-TG,10-5370019-5370028-TG,10-5370053-5370062-TG,10-5370066-5370113-GTGTGTATATGC,10-5370109-5370143-TATGTGTGTG,10-5370111-5370120-TG,10-5370121-5370130-TG,10-5370131-5370140-TG,10-5370144-5370168-GTGTGTATATGT,10-5370153-5370162-TG,10-5370165-5370174-TG,10-5370168-5370212-GTGTGTATATGC,10-5370211-5370220-TG,10-5370233-5370293-TATGCGTGTGTG,10-5370235-5370245-TG,10-5370245-5370292-TATGCGTGTGTA,10-5370262-5370266-GT,10-5370315-5370324-TG,10-5370342-5370348-GT,10-5370351-5370360-TG,10-5370388-5370394-GT,10-5370397-5370406-TG,10-5370409-5370420-TG,10-5370445-5370456-TG,10-5370489-5370498-TG,10-5370513-5370522-TG,10-5370523-5370534-TG,10-5370557-5370566-TG,10-5370589-5370600-TG,10-5370633-5370642-TG,10-5370643-5370684-TATGTGTGTG,10-5370645-5370654-TG,10-5370655-5370664-TG,10-5370665-5370674-TG,10-5370675-5370686-TG,10-5370697-5370706-TG,10-5370712-5370721-TG,10-5370736-5370745-TG,10-5370751-5370760-TG,10-5370778-5370790-GT,10-5370803-5370813-TG,10-5370814-5370823-GT,10-5370824-5370863-GCGCGTGTGTGT,10-5370828-5370837-GT,10-5370840-5370849-GT,10-5370852-5370861-GT,10-5370869-5370878-TG,10-5370872-5370931-GTGTGTATATGC,10-5370955-5370969-GT,10-5370966-5370978-TGTA,10-5371012-5371021-AT,10-5371045-5371054-TG,10-5371051-5371063-TGTA;MOTIFS=GTGTGTATATGC,TGTGTGTGTATATG,GTGTGTATATGT,TGTGTA,TG,GT,TATGCGTGTGTA,GCGCGTGTGTGT,TGTA,AT,TATGCGTGTGTG,TATGTGTGTG;STRUC=<VC21983>	HPRC,HGSVC,1KG-ONT	Yes	0.019	Yes	NA,NA	NA	NA
chr10:5370041	320689	INS	66	0.8152	0.6331	3	UCN3(0.064654,1.74)	NA	NA	NA	NA	NA	NA	NA	NA	No	ID=10-5369862-5369872-GT,10-5369875-5369884-TG,10-5369875-5369924-TGTGTGTGTATATG,10-5369887-5369898-TG,10-5369901-5369912-TG,10-5369915-5369924-TG,10-5369925-5369938-TG,10-5369927-5369939-TGTGTA,10-5369939-5369948-TG,10-5369951-5369960-TG,10-5369995-5370006-TG,10-5370007-5370016-TG,10-5370019-5370028-TG,10-5370053-5370062-TG,10-5370066-5370113-GTGTGTATATGC,10-5370109-5370143-TATGTGTGTG,10-5370111-5370120-TG,10-5370121-5370130-TG,10-5370131-5370140-TG,10-5370144-5370168-GTGTGTATATGT,10-5370153-5370162-TG,10-5370165-5370174-TG,10-5370168-5370212-GTGTGTATATGC,10-5370211-5370220-TG,10-5370233-5370293-TATGCGTGTGTG,10-5370235-5370245-TG,10-5370245-5370292-TATGCGTGTGTA,10-5370262-5370266-GT,10-5370315-5370324-TG,10-5370342-5370348-GT,10-5370351-5370360-TG,10-5370388-5370394-GT,10-5370397-5370406-TG,10-5370409-5370420-TG,10-5370445-5370456-TG,10-5370489-5370498-TG,10-5370513-5370522-TG,10-5370523-5370534-TG,10-5370557-5370566-TG,10-5370589-5370600-TG,10-5370633-5370642-TG,10-5370643-5370684-TATGTGTGTG,10-5370645-5370654-TG,10-5370655-5370664-TG,10-5370665-5370674-TG,10-5370675-5370686-TG,10-5370697-5370706-TG,10-5370712-5370721-TG,10-5370736-5370745-TG,10-5370751-5370760-TG,10-5370778-5370790-GT,10-5370803-5370813-TG,10-5370814-5370823-GT,10-5370824-5370863-GCGCGTGTGTGT,10-5370828-5370837-GT,10-5370840-5370849-GT,10-5370852-5370861-GT,10-5370869-5370878-TG,10-5370872-5370931-GTGTGTATATGC,10-5370955-5370969-GT,10-5370966-5370978-TGTA,10-5371012-5371021-AT,10-5371045-5371054-TG,10-5371051-5371063-TGTA;MOTIFS=GTGTGTATATGC,TGTGTGTGTATATG,GTGTGTATATGT,TGTGTA,TG,GT,TATGCGTGTGTA,GCGCGTGTGTGT,TGTA,AT,TATGCGTGTGTG,TATGTGTGTG;STRUC=<VC21983>	HPRC,HGSVC,1KG-ONT	No	0.019	Yes	NA,NA	NA	NA
chr10:5370051	320690	INS	334	0.8432	0.5668	1	UCN3(0.064654,1.74)	NA	NA	NA	NA	NA	NA	NA	NA	No	ID=10-5369862-5369872-GT,10-5369875-5369884-TG,10-5369875-5369924-TGTGTGTGTATATG,10-5369887-5369898-TG,10-5369901-5369912-TG,10-5369915-5369924-TG,10-5369925-5369938-TG,10-5369927-5369939-TGTGTA,10-5369939-5369948-TG,10-5369951-5369960-TG,10-5369995-5370006-TG,10-5370007-5370016-TG,10-5370019-5370028-TG,10-5370053-5370062-TG,10-5370066-5370113-GTGTGTATATGC,10-5370109-5370143-TATGTGTGTG,10-5370111-5370120-TG,10-5370121-5370130-TG,10-5370131-5370140-TG,10-5370144-5370168-GTGTGTATATGT,10-5370153-5370162-TG,10-5370165-5370174-TG,10-5370168-5370212-GTGTGTATATGC,10-5370211-5370220-TG,10-5370233-5370293-TATGCGTGTGTG,10-5370235-5370245-TG,10-5370245-5370292-TATGCGTGTGTA,10-5370262-5370266-GT,10-5370315-5370324-TG,10-5370342-5370348-GT,10-5370351-5370360-TG,10-5370388-5370394-GT,10-5370397-5370406-TG,10-5370409-5370420-TG,10-5370445-5370456-TG,10-5370489-5370498-TG,10-5370513-5370522-TG,10-5370523-5370534-TG,10-5370557-5370566-TG,10-5370589-5370600-TG,10-5370633-5370642-TG,10-5370643-5370684-TATGTGTGTG,10-5370645-5370654-TG,10-5370655-5370664-TG,10-5370665-5370674-TG,10-5370675-5370686-TG,10-5370697-5370706-TG,10-5370712-5370721-TG,10-5370736-5370745-TG,10-5370751-5370760-TG,10-5370778-5370790-GT,10-5370803-5370813-TG,10-5370814-5370823-GT,10-5370824-5370863-GCGCGTGTGTGT,10-5370828-5370837-GT,10-5370840-5370849-GT,10-5370852-5370861-GT,10-5370869-5370878-TG,10-5370872-5370931-GTGTGTATATGC,10-5370955-5370969-GT,10-5370966-5370978-TGTA,10-5371012-5371021-AT,10-5371045-5371054-TG,10-5371051-5371063-TGTA;MOTIFS=GTGTGTATATGC,TGTGTGTGTATATG,GTGTGTATATGT,TGTGTA,TG,GT,TATGCGTGTGTA,GCGCGTGTGTGT,TGTA,AT,TATGCGTGTGTG,TATGTGTGTG;STRUC=<VC21983>	HGSVC,1KG-ONT	No	0.019	No	NA,NA	NA	NA
chr10:5370053	320691	INS	370	0.8172	0.6446	9	UCN3(0.064654,1.74)	NA	NA	NA	NA	NA	NA	NA	NA	No	ID=10-5369862-5369872-GT,10-5369875-5369884-TG,10-5369875-5369924-TGTGTGTGTATATG,10-5369887-5369898-TG,10-5369901-5369912-TG,10-5369915-5369924-TG,10-5369925-5369938-TG,10-5369927-5369939-TGTGTA,10-5369939-5369948-TG,10-5369951-5369960-TG,10-5369995-5370006-TG,10-5370007-5370016-TG,10-5370019-5370028-TG,10-5370053-5370062-TG,10-5370066-5370113-GTGTGTATATGC,10-5370109-5370143-TATGTGTGTG,10-5370111-5370120-TG,10-5370121-5370130-TG,10-5370131-5370140-TG,10-5370144-5370168-GTGTGTATATGT,10-5370153-5370162-TG,10-5370165-5370174-TG,10-5370168-5370212-GTGTGTATATGC,10-5370211-5370220-TG,10-5370233-5370293-TATGCGTGTGTG,10-5370235-5370245-TG,10-5370245-5370292-TATGCGTGTGTA,10-5370262-5370266-GT,10-5370315-5370324-TG,10-5370342-5370348-GT,10-5370351-5370360-TG,10-5370388-5370394-GT,10-5370397-5370406-TG,10-5370409-5370420-TG,10-5370445-5370456-TG,10-5370489-5370498-TG,10-5370513-5370522-TG,10-5370523-5370534-TG,10-5370557-5370566-TG,10-5370589-5370600-TG,10-5370633-5370642-TG,10-5370643-5370684-TATGTGTGTG,10-5370645-5370654-TG,10-5370655-5370664-TG,10-5370665-5370674-TG,10-5370675-5370686-TG,10-5370697-5370706-TG,10-5370712-5370721-TG,10-5370736-5370745-TG,10-5370751-5370760-TG,10-5370778-5370790-GT,10-5370803-5370813-TG,10-5370814-5370823-GT,10-5370824-5370863-GCGCGTGTGTGT,10-5370828-5370837-GT,10-5370840-5370849-GT,10-5370852-5370861-GT,10-5370869-5370878-TG,10-5370872-5370931-GTGTGTATATGC,10-5370955-5370969-GT,10-5370966-5370978-TGTA,10-5371012-5371021-AT,10-5371045-5371054-TG,10-5371051-5371063-TGTA;MOTIFS=GTGTGTATATGC,TGTGTGTGTATATG,GTGTGTATATGT,TGTGTA,TG,GT,TATGCGTGTGTA,GCGCGTGTGTGT,TGTA,AT,TATGCGTGTGTG,TATGTGTGTG;STRUC=<VC21983>	HGSVC,1KG-ONT	No	0.019	Yes	NA,NA	NA	NA
chr10:5370065	320692	INS	70	0.8281	0.6207	4	UCN3(0.064654,1.74)	NA	NA	NA	NA	NA	NA	NA	NA	No	ID=10-5369862-5369872-GT,10-5369875-5369884-TG,10-5369875-5369924-TGTGTGTGTATATG,10-5369887-5369898-TG,10-5369901-5369912-TG,10-5369915-5369924-TG,10-5369925-5369938-TG,10-5369927-5369939-TGTGTA,10-5369939-5369948-TG,10-5369951-5369960-TG,10-5369995-5370006-TG,10-5370007-5370016-TG,10-5370019-5370028-TG,10-5370053-5370062-TG,10-5370066-5370113-GTGTGTATATGC,10-5370109-5370143-TATGTGTGTG,10-5370111-5370120-TG,10-5370121-5370130-TG,10-5370131-5370140-TG,10-5370144-5370168-GTGTGTATATGT,10-5370153-5370162-TG,10-5370165-5370174-TG,10-5370168-5370212-GTGTGTATATGC,10-5370211-5370220-TG,10-5370233-5370293-TATGCGTGTGTG,10-5370235-5370245-TG,10-5370245-5370292-TATGCGTGTGTA,10-5370262-5370266-GT,10-5370315-5370324-TG,10-5370342-5370348-GT,10-5370351-5370360-TG,10-5370388-5370394-GT,10-5370397-5370406-TG,10-5370409-5370420-TG,10-5370445-5370456-TG,10-5370489-5370498-TG,10-5370513-5370522-TG,10-5370523-5370534-TG,10-5370557-5370566-TG,10-5370589-5370600-TG,10-5370633-5370642-TG,10-5370643-5370684-TATGTGTGTG,10-5370645-5370654-TG,10-5370655-5370664-TG,10-5370665-5370674-TG,10-5370675-5370686-TG,10-5370697-5370706-TG,10-5370712-5370721-TG,10-5370736-5370745-TG,10-5370751-5370760-TG,10-5370778-5370790-GT,10-5370803-5370813-TG,10-5370814-5370823-GT,10-5370824-5370863-GCGCGTGTGTGT,10-5370828-5370837-GT,10-5370840-5370849-GT,10-5370852-5370861-GT,10-5370869-5370878-TG,10-5370872-5370931-GTGTGTATATGC,10-5370955-5370969-GT,10-5370966-5370978-TGTA,10-5371012-5371021-AT,10-5371045-5371054-TG,10-5371051-5371063-TGTA;MOTIFS=GTGTGTATATGC,TGTGTGTGTATATG,GTGTGTATATGT,TGTGTA,TG,GT,TATGCGTGTGTA,GCGCGTGTGTGT,TGTA,AT,TATGCGTGTGTG,TATGTGTGTG;STRUC=<VC21983>	HPRC,HGSVC,1KG-ONT	No	0.019	No	NA,NA	NA	NA
chr10:5370066	320693	INS	928	0.8885	0.3865	8	UCN3(0.064654,1.74)	NA	NA	NA	NA	NA	NA	NA	NA	No	ID=10-5369862-5369872-GT,10-5369875-5369884-TG,10-5369875-5369924-TGTGTGTGTATATG,10-5369887-5369898-TG,10-5369901-5369912-TG,10-5369915-5369924-TG,10-5369925-5369938-TG,10-5369927-5369939-TGTGTA,10-5369939-5369948-TG,10-5369951-5369960-TG,10-5369995-5370006-TG,10-5370007-5370016-TG,10-5370019-5370028-TG,10-5370053-5370062-TG,10-5370066-5370113-GTGTGTATATGC,10-5370109-5370143-TATGTGTGTG,10-5370111-5370120-TG,10-5370121-5370130-TG,10-5370131-5370140-TG,10-5370144-5370168-GTGTGTATATGT,10-5370153-5370162-TG,10-5370165-5370174-TG,10-5370168-5370212-GTGTGTATATGC,10-5370211-5370220-TG,10-5370233-5370293-TATGCGTGTGTG,10-5370235-5370245-TG,10-5370245-5370292-TATGCGTGTGTA,10-5370262-5370266-GT,10-5370315-5370324-TG,10-5370342-5370348-GT,10-5370351-5370360-TG,10-5370388-5370394-GT,10-5370397-5370406-TG,10-5370409-5370420-TG,10-5370445-5370456-TG,10-5370489-5370498-TG,10-5370513-5370522-TG,10-5370523-5370534-TG,10-5370557-5370566-TG,10-5370589-5370600-TG,10-5370633-5370642-TG,10-5370643-5370684-TATGTGTGTG,10-5370645-5370654-TG,10-5370655-5370664-TG,10-5370665-5370674-TG,10-5370675-5370686-TG,10-5370697-5370706-TG,10-5370712-5370721-TG,10-5370736-5370745-TG,10-5370751-5370760-TG,10-5370778-5370790-GT,10-5370803-5370813-TG,10-5370814-5370823-GT,10-5370824-5370863-GCGCGTGTGTGT,10-5370828-5370837-GT,10-5370840-5370849-GT,10-5370852-5370861-GT,10-5370869-5370878-TG,10-5370872-5370931-GTGTGTATATGC,10-5370955-5370969-GT,10-5370966-5370978-TGTA,10-5371012-5371021-AT,10-5371045-5371054-TG,10-5371051-5371063-TGTA;MOTIFS=GTGTGTATATGC,TGTGTGTGTATATG,GTGTGTATATGT,TGTGTA,TG,GT,TATGCGTGTGTA,GCGCGTGTGTGT,TGTA,AT,TATGCGTGTGTG,TATGTGTGTG;STRUC=<VC21983>	HPRC,HGSVC,1KG-ONT	Yes	0.019	Yes	NA,NA	NA	NA
chr10:5370085	320694	INS	486	0.8192	0.6509	68	UCN3(0.064654,1.74)	NA	NA	NA	NA	NA	NA	NA	NA	No	ID=10-5369862-5369872-GT,10-5369875-5369884-TG,10-5369875-5369924-TGTGTGTGTATATG,10-5369887-5369898-TG,10-5369901-5369912-TG,10-5369915-5369924-TG,10-5369925-5369938-TG,10-5369927-5369939-TGTGTA,10-5369939-5369948-TG,10-5369951-5369960-TG,10-5369995-5370006-TG,10-5370007-5370016-TG,10-5370019-5370028-TG,10-5370053-5370062-TG,10-5370066-5370113-GTGTGTATATGC,10-5370109-5370143-TATGTGTGTG,10-5370111-5370120-TG,10-5370121-5370130-TG,10-5370131-5370140-TG,10-5370144-5370168-GTGTGTATATGT,10-5370153-5370162-TG,10-5370165-5370174-TG,10-5370168-5370212-GTGTGTATATGC,10-5370211-5370220-TG,10-5370233-5370293-TATGCGTGTGTG,10-5370235-5370245-TG,10-5370245-5370292-TATGCGTGTGTA,10-5370262-5370266-GT,10-5370315-5370324-TG,10-5370342-5370348-GT,10-5370351-5370360-TG,10-5370388-5370394-GT,10-5370397-5370406-TG,10-5370409-5370420-TG,10-5370445-5370456-TG,10-5370489-5370498-TG,10-5370513-5370522-TG,10-5370523-5370534-TG,10-5370557-5370566-TG,10-5370589-5370600-TG,10-5370633-5370642-TG,10-5370643-5370684-TATGTGTGTG,10-5370645-5370654-TG,10-5370655-5370664-TG,10-5370665-5370674-TG,10-5370675-5370686-TG,10-5370697-5370706-TG,10-5370712-5370721-TG,10-5370736-5370745-TG,10-5370751-5370760-TG,10-5370778-5370790-GT,10-5370803-5370813-TG,10-5370814-5370823-GT,10-5370824-5370863-GCGCGTGTGTGT,10-5370828-5370837-GT,10-5370840-5370849-GT,10-5370852-5370861-GT,10-5370869-5370878-TG,10-5370872-5370931-GTGTGTATATGC,10-5370955-5370969-GT,10-5370966-5370978-TGTA,10-5371012-5371021-AT,10-5371045-5371054-TG,10-5371051-5371063-TGTA;MOTIFS=GTGTGTATATGC,TGTGTGTGTATATG,GTGTGTATATGT,TGTGTA,TG,GT,TATGCGTGTGTA,GCGCGTGTGTGT,TGTA,AT,TATGCGTGTGTG,TATGTGTGTG;STRUC=<VC21983>	HGSVC,1KG-ONT	Yes	0.019	Yes	NA,NA	NA	NA
chr10:5370090	320695	INS	1044	0.8082	0.6522	1	UCN3(0.064654,1.74)	NA	NA	NA	NA	NA	NA	NA	NA	No	ID=10-5369862-5369872-GT,10-5369875-5369884-TG,10-5369875-5369924-TGTGTGTGTATATG,10-5369887-5369898-TG,10-5369901-5369912-TG,10-5369915-5369924-TG,10-5369925-5369938-TG,10-5369927-5369939-TGTGTA,10-5369939-5369948-TG,10-5369951-5369960-TG,10-5369995-5370006-TG,10-5370007-5370016-TG,10-5370019-5370028-TG,10-5370053-5370062-TG,10-5370066-5370113-GTGTGTATATGC,10-5370109-5370143-TATGTGTGTG,10-5370111-5370120-TG,10-5370121-5370130-TG,10-5370131-5370140-TG,10-5370144-5370168-GTGTGTATATGT,10-5370153-5370162-TG,10-5370165-5370174-TG,10-5370168-5370212-GTGTGTATATGC,10-5370211-5370220-TG,10-5370233-5370293-TATGCGTGTGTG,10-5370235-5370245-TG,10-5370245-5370292-TATGCGTGTGTA,10-5370262-5370266-GT,10-5370315-5370324-TG,10-5370342-5370348-GT,10-5370351-5370360-TG,10-5370388-5370394-GT,10-5370397-5370406-TG,10-5370409-5370420-TG,10-5370445-5370456-TG,10-5370489-5370498-TG,10-5370513-5370522-TG,10-5370523-5370534-TG,10-5370557-5370566-TG,10-5370589-5370600-TG,10-5370633-5370642-TG,10-5370643-5370684-TATGTGTGTG,10-5370645-5370654-TG,10-5370655-5370664-TG,10-5370665-5370674-TG,10-5370675-5370686-TG,10-5370697-5370706-TG,10-5370712-5370721-TG,10-5370736-5370745-TG,10-5370751-5370760-TG,10-5370778-5370790-GT,10-5370803-5370813-TG,10-5370814-5370823-GT,10-5370824-5370863-GCGCGTGTGTGT,10-5370828-5370837-GT,10-5370840-5370849-GT,10-5370852-5370861-GT,10-5370869-5370878-TG,10-5370872-5370931-GTGTGTATATGC,10-5370955-5370969-GT,10-5370966-5370978-TGTA,10-5371012-5371021-AT,10-5371045-5371054-TG,10-5371051-5371063-TGTA;MOTIFS=GTGTGTATATGC,TGTGTGTGTATATG,GTGTGTATATGT,TGTGTA,TG,GT,TATGCGTGTGTA,GCGCGTGTGTGT,TGTA,AT,TATGCGTGTGTG,TATGTGTGTG;STRUC=<VC21983>	HPRC,HGSVC,1KG-ONT	Yes	0.019	No	NA,NA	NA	NA
chr10:5370119	320699	INS	102	0.9505	0.2037	3	UCN3(0.064654,1.74)	NA	NA	NA	NA	NA	NA	NA	NA	No	ID=10-5369862-5369872-GT,10-5369875-5369884-TG,10-5369875-5369924-TGTGTGTGTATATG,10-5369887-5369898-TG,10-5369901-5369912-TG,10-5369915-5369924-TG,10-5369925-5369938-TG,10-5369927-5369939-TGTGTA,10-5369939-5369948-TG,10-5369951-5369960-TG,10-5369995-5370006-TG,10-5370007-5370016-TG,10-5370019-5370028-TG,10-5370053-5370062-TG,10-5370066-5370113-GTGTGTATATGC,10-5370109-5370143-TATGTGTGTG,10-5370111-5370120-TG,10-5370121-5370130-TG,10-5370131-5370140-TG,10-5370144-5370168-GTGTGTATATGT,10-5370153-5370162-TG,10-5370165-5370174-TG,10-5370168-5370212-GTGTGTATATGC,10-5370211-5370220-TG,10-5370233-5370293-TATGCGTGTGTG,10-5370235-5370245-TG,10-5370245-5370292-TATGCGTGTGTA,10-5370262-5370266-GT,10-5370315-5370324-TG,10-5370342-5370348-GT,10-5370351-5370360-TG,10-5370388-5370394-GT,10-5370397-5370406-TG,10-5370409-5370420-TG,10-5370445-5370456-TG,10-5370489-5370498-TG,10-5370513-5370522-TG,10-5370523-5370534-TG,10-5370557-5370566-TG,10-5370589-5370600-TG,10-5370633-5370642-TG,10-5370643-5370684-TATGTGTGTG,10-5370645-5370654-TG,10-5370655-5370664-TG,10-5370665-5370674-TG,10-5370675-5370686-TG,10-5370697-5370706-TG,10-5370712-5370721-TG,10-5370736-5370745-TG,10-5370751-5370760-TG,10-5370778-5370790-GT,10-5370803-5370813-TG,10-5370814-5370823-GT,10-5370824-5370863-GCGCGTGTGTGT,10-5370828-5370837-GT,10-5370840-5370849-GT,10-5370852-5370861-GT,10-5370869-5370878-TG,10-5370872-5370931-GTGTGTATATGC,10-5370955-5370969-GT,10-5370966-5370978-TGTA,10-5371012-5371021-AT,10-5371045-5371054-TG,10-5371051-5371063-TGTA;MOTIFS=GTGTGTATATGC,TGTGTGTGTATATG,GTGTGTATATGT,TGTGTA,TG,GT,TATGCGTGTGTA,GCGCGTGTGTGT,TGTA,AT,TATGCGTGTGTG,TATGTGTGTG;STRUC=<VC21983>	HPRC,HGSVC,1KG-ONT	No	0.019	No	NA,NA	NA	NA
chr10:5370119	320697	INS	720	0.8304	0.604	1	UCN3(0.064654,1.74)	NA	NA	NA	NA	NA	NA	NA	NA	No	ID=10-5369862-5369872-GT,10-5369875-5369884-TG,10-5369875-5369924-TGTGTGTGTATATG,10-5369887-5369898-TG,10-5369901-5369912-TG,10-5369915-5369924-TG,10-5369925-5369938-TG,10-5369927-5369939-TGTGTA,10-5369939-5369948-TG,10-5369951-5369960-TG,10-5369995-5370006-TG,10-5370007-5370016-TG,10-5370019-5370028-TG,10-5370053-5370062-TG,10-5370066-5370113-GTGTGTATATGC,10-5370109-5370143-TATGTGTGTG,10-5370111-5370120-TG,10-5370121-5370130-TG,10-5370131-5370140-TG,10-5370144-5370168-GTGTGTATATGT,10-5370153-5370162-TG,10-5370165-5370174-TG,10-5370168-5370212-GTGTGTATATGC,10-5370211-5370220-TG,10-5370233-5370293-TATGCGTGTGTG,10-5370235-5370245-TG,10-5370245-5370292-TATGCGTGTGTA,10-5370262-5370266-GT,10-5370315-5370324-TG,10-5370342-5370348-GT,10-5370351-5370360-TG,10-5370388-5370394-GT,10-5370397-5370406-TG,10-5370409-5370420-TG,10-5370445-5370456-TG,10-5370489-5370498-TG,10-5370513-5370522-TG,10-5370523-5370534-TG,10-5370557-5370566-TG,10-5370589-5370600-TG,10-5370633-5370642-TG,10-5370643-5370684-TATGTGTGTG,10-5370645-5370654-TG,10-5370655-5370664-TG,10-5370665-5370674-TG,10-5370675-5370686-TG,10-5370697-5370706-TG,10-5370712-5370721-TG,10-5370736-5370745-TG,10-5370751-5370760-TG,10-5370778-5370790-GT,10-5370803-5370813-TG,10-5370814-5370823-GT,10-5370824-5370863-GCGCGTGTGTGT,10-5370828-5370837-GT,10-5370840-5370849-GT,10-5370852-5370861-GT,10-5370869-5370878-TG,10-5370872-5370931-GTGTGTATATGC,10-5370955-5370969-GT,10-5370966-5370978-TGTA,10-5371012-5371021-AT,10-5371045-5371054-TG,10-5371051-5371063-TGTA;MOTIFS=GTGTGTATATGC,TGTGTGTGTATATG,GTGTGTATATGT,TGTGTA,TG,GT,TATGCGTGTGTA,GCGCGTGTGTGT,TGTA,AT,TATGCGTGTGTG,TATGTGTGTG;STRUC=<VC21983>	HGSVC,1KG-ONT	Yes	0.019	No	NA,NA	NA	NA
chr10:5370119	320698	INS	90	0.8072	0.6719	1	UCN3(0.064654,1.74)	NA	NA	NA	NA	NA	NA	NA	NA	No	ID=10-5369862-5369872-GT,10-5369875-5369884-TG,10-5369875-5369924-TGTGTGTGTATATG,10-5369887-5369898-TG,10-5369901-5369912-TG,10-5369915-5369924-TG,10-5369925-5369938-TG,10-5369927-5369939-TGTGTA,10-5369939-5369948-TG,10-5369951-5369960-TG,10-5369995-5370006-TG,10-5370007-5370016-TG,10-5370019-5370028-TG,10-5370053-5370062-TG,10-5370066-5370113-GTGTGTATATGC,10-5370109-5370143-TATGTGTGTG,10-5370111-5370120-TG,10-5370121-5370130-TG,10-5370131-5370140-TG,10-5370144-5370168-GTGTGTATATGT,10-5370153-5370162-TG,10-5370165-5370174-TG,10-5370168-5370212-GTGTGTATATGC,10-5370211-5370220-TG,10-5370233-5370293-TATGCGTGTGTG,10-5370235-5370245-TG,10-5370245-5370292-TATGCGTGTGTA,10-5370262-5370266-GT,10-5370315-5370324-TG,10-5370342-5370348-GT,10-5370351-5370360-TG,10-5370388-5370394-GT,10-5370397-5370406-TG,10-5370409-5370420-TG,10-5370445-5370456-TG,10-5370489-5370498-TG,10-5370513-5370522-TG,10-5370523-5370534-TG,10-5370557-5370566-TG,10-5370589-5370600-TG,10-5370633-5370642-TG,10-5370643-5370684-TATGTGTGTG,10-5370645-5370654-TG,10-5370655-5370664-TG,10-5370665-5370674-TG,10-5370675-5370686-TG,10-5370697-5370706-TG,10-5370712-5370721-TG,10-5370736-5370745-TG,10-5370751-5370760-TG,10-5370778-5370790-GT,10-5370803-5370813-TG,10-5370814-5370823-GT,10-5370824-5370863-GCGCGTGTGTGT,10-5370828-5370837-GT,10-5370840-5370849-GT,10-5370852-5370861-GT,10-5370869-5370878-TG,10-5370872-5370931-GTGTGTATATGC,10-5370955-5370969-GT,10-5370966-5370978-TGTA,10-5371012-5371021-AT,10-5371045-5371054-TG,10-5371051-5371063-TGTA;MOTIFS=GTGTGTATATGC,TGTGTGTGTATATG,GTGTGTATATGT,TGTGTA,TG,GT,TATGCGTGTGTA,GCGCGTGTGTGT,TGTA,AT,TATGCGTGTGTG,TATGTGTGTG;STRUC=<VC21983>	HPRC,HGSVC,1KG-ONT	No	0.019	No	NA,NA	NA	NA
chr10:5370132	320701	INS	1671	0.8022	0.6843	58	UCN3(0.064654,1.74)	NA	NA	NA	NA	NA	NA	NA	NA	No	ID=10-5369862-5369872-GT,10-5369875-5369884-TG,10-5369875-5369924-TGTGTGTGTATATG,10-5369887-5369898-TG,10-5369901-5369912-TG,10-5369915-5369924-TG,10-5369925-5369938-TG,10-5369927-5369939-TGTGTA,10-5369939-5369948-TG,10-5369951-5369960-TG,10-5369995-5370006-TG,10-5370007-5370016-TG,10-5370019-5370028-TG,10-5370053-5370062-TG,10-5370066-5370113-GTGTGTATATGC,10-5370109-5370143-TATGTGTGTG,10-5370111-5370120-TG,10-5370121-5370130-TG,10-5370131-5370140-TG,10-5370144-5370168-GTGTGTATATGT,10-5370153-5370162-TG,10-5370165-5370174-TG,10-5370168-5370212-GTGTGTATATGC,10-5370211-5370220-TG,10-5370233-5370293-TATGCGTGTGTG,10-5370235-5370245-TG,10-5370245-5370292-TATGCGTGTGTA,10-5370262-5370266-GT,10-5370315-5370324-TG,10-5370342-5370348-GT,10-5370351-5370360-TG,10-5370388-5370394-GT,10-5370397-5370406-TG,10-5370409-5370420-TG,10-5370445-5370456-TG,10-5370489-5370498-TG,10-5370513-5370522-TG,10-5370523-5370534-TG,10-5370557-5370566-TG,10-5370589-5370600-TG,10-5370633-5370642-TG,10-5370643-5370684-TATGTGTGTG,10-5370645-5370654-TG,10-5370655-5370664-TG,10-5370665-5370674-TG,10-5370675-5370686-TG,10-5370697-5370706-TG,10-5370712-5370721-TG,10-5370736-5370745-TG,10-5370751-5370760-TG,10-5370778-5370790-GT,10-5370803-5370813-TG,10-5370814-5370823-GT,10-5370824-5370863-GCGCGTGTGTGT,10-5370828-5370837-GT,10-5370840-5370849-GT,10-5370852-5370861-GT,10-5370869-5370878-TG,10-5370872-5370931-GTGTGTATATGC,10-5370955-5370969-GT,10-5370966-5370978-TGTA,10-5371012-5371021-AT,10-5371045-5371054-TG,10-5371051-5371063-TGTA;MOTIFS=GTGTGTATATGC,TGTGTGTGTATATG,GTGTGTATATGT,TGTGTA,TG,GT,TATGCGTGTGTA,GCGCGTGTGTGT,TGTA,AT,TATGCGTGTGTG,TATGTGTGTG;STRUC=<VC21983>	HPRC,HGSVC,1KG-ONT	Yes	0.019	Yes	NA,NA	NA	NA
chr10:5370132	320702	INS	84	0.8639	0.5075	18	UCN3(0.064654,1.74)	NA	NA	NA	NA	NA	NA	NA	NA	No	ID=10-5369862-5369872-GT,10-5369875-5369884-TG,10-5369875-5369924-TGTGTGTGTATATG,10-5369887-5369898-TG,10-5369901-5369912-TG,10-5369915-5369924-TG,10-5369925-5369938-TG,10-5369927-5369939-TGTGTA,10-5369939-5369948-TG,10-5369951-5369960-TG,10-5369995-5370006-TG,10-5370007-5370016-TG,10-5370019-5370028-TG,10-5370053-5370062-TG,10-5370066-5370113-GTGTGTATATGC,10-5370109-5370143-TATGTGTGTG,10-5370111-5370120-TG,10-5370121-5370130-TG,10-5370131-5370140-TG,10-5370144-5370168-GTGTGTATATGT,10-5370153-5370162-TG,10-5370165-5370174-TG,10-5370168-5370212-GTGTGTATATGC,10-5370211-5370220-TG,10-5370233-5370293-TATGCGTGTGTG,10-5370235-5370245-TG,10-5370245-5370292-TATGCGTGTGTA,10-5370262-5370266-GT,10-5370315-5370324-TG,10-5370342-5370348-GT,10-5370351-5370360-TG,10-5370388-5370394-GT,10-5370397-5370406-TG,10-5370409-5370420-TG,10-5370445-5370456-TG,10-5370489-5370498-TG,10-5370513-5370522-TG,10-5370523-5370534-TG,10-5370557-5370566-TG,10-5370589-5370600-TG,10-5370633-5370642-TG,10-5370643-5370684-TATGTGTGTG,10-5370645-5370654-TG,10-5370655-5370664-TG,10-5370665-5370674-TG,10-5370675-5370686-TG,10-5370697-5370706-TG,10-5370712-5370721-TG,10-5370736-5370745-TG,10-5370751-5370760-TG,10-5370778-5370790-GT,10-5370803-5370813-TG,10-5370814-5370823-GT,10-5370824-5370863-GCGCGTGTGTGT,10-5370828-5370837-GT,10-5370840-5370849-GT,10-5370852-5370861-GT,10-5370869-5370878-TG,10-5370872-5370931-GTGTGTATATGC,10-5370955-5370969-GT,10-5370966-5370978-TGTA,10-5371012-5371021-AT,10-5371045-5371054-TG,10-5371051-5371063-TGTA;MOTIFS=GTGTGTATATGC,TGTGTGTGTATATG,GTGTGTATATGT,TGTGTA,TG,GT,TATGCGTGTGTA,GCGCGTGTGTGT,TGTA,AT,TATGCGTGTGTG,TATGTGTGTG;STRUC=<VC21983>	HPRC,HGSVC,1KG-ONT	No	0.019	Yes	NA,NA	NA	NA
chr10:5370133	320703	INS	682	0.8003	0.6938	5	UCN3(0.064654,1.74)	NA	NA	NA	NA	NA	NA	NA	NA	No	ID=10-5369862-5369872-GT,10-5369875-5369884-TG,10-5369875-5369924-TGTGTGTGTATATG,10-5369887-5369898-TG,10-5369901-5369912-TG,10-5369915-5369924-TG,10-5369925-5369938-TG,10-5369927-5369939-TGTGTA,10-5369939-5369948-TG,10-5369951-5369960-TG,10-5369995-5370006-TG,10-5370007-5370016-TG,10-5370019-5370028-TG,10-5370053-5370062-TG,10-5370066-5370113-GTGTGTATATGC,10-5370109-5370143-TATGTGTGTG,10-5370111-5370120-TG,10-5370121-5370130-TG,10-5370131-5370140-TG,10-5370144-5370168-GTGTGTATATGT,10-5370153-5370162-TG,10-5370165-5370174-TG,10-5370168-5370212-GTGTGTATATGC,10-5370211-5370220-TG,10-5370233-5370293-TATGCGTGTGTG,10-5370235-5370245-TG,10-5370245-5370292-TATGCGTGTGTA,10-5370262-5370266-GT,10-5370315-5370324-TG,10-5370342-5370348-GT,10-5370351-5370360-TG,10-5370388-5370394-GT,10-5370397-5370406-TG,10-5370409-5370420-TG,10-5370445-5370456-TG,10-5370489-5370498-TG,10-5370513-5370522-TG,10-5370523-5370534-TG,10-5370557-5370566-TG,10-5370589-5370600-TG,10-5370633-5370642-TG,10-5370643-5370684-TATGTGTGTG,10-5370645-5370654-TG,10-5370655-5370664-TG,10-5370665-5370674-TG,10-5370675-5370686-TG,10-5370697-5370706-TG,10-5370712-5370721-TG,10-5370736-5370745-TG,10-5370751-5370760-TG,10-5370778-5370790-GT,10-5370803-5370813-TG,10-5370814-5370823-GT,10-5370824-5370863-GCGCGTGTGTGT,10-5370828-5370837-GT,10-5370840-5370849-GT,10-5370852-5370861-GT,10-5370869-5370878-TG,10-5370872-5370931-GTGTGTATATGC,10-5370955-5370969-GT,10-5370966-5370978-TGTA,10-5371012-5371021-AT,10-5371045-5371054-TG,10-5371051-5371063-TGTA;MOTIFS=GTGTGTATATGC,TGTGTGTGTATATG,GTGTGTATATGT,TGTGTA,TG,GT,TATGCGTGTGTA,GCGCGTGTGTGT,TGTA,AT,TATGCGTGTGTG,TATGTGTGTG;STRUC=<VC21983>	HGSVC,1KG-ONT	Yes	0.019	No	NA,NA	NA	NA
chr10:5370153	320704	INS	1383	0.9729	0.2349	52	UCN3(0.064654,1.74)	NA	NA	NA	NA	NA	NA	NA	NA	No	ID=10-5369862-5369872-GT,10-5369875-5369884-TG,10-5369875-5369924-TGTGTGTGTATATG,10-5369887-5369898-TG,10-5369901-5369912-TG,10-5369915-5369924-TG,10-5369925-5369938-TG,10-5369927-5369939-TGTGTA,10-5369939-5369948-TG,10-5369951-5369960-TG,10-5369995-5370006-TG,10-5370007-5370016-TG,10-5370019-5370028-TG,10-5370053-5370062-TG,10-5370066-5370113-GTGTGTATATGC,10-5370109-5370143-TATGTGTGTG,10-5370111-5370120-TG,10-5370121-5370130-TG,10-5370131-5370140-TG,10-5370144-5370168-GTGTGTATATGT,10-5370153-5370162-TG,10-5370165-5370174-TG,10-5370168-5370212-GTGTGTATATGC,10-5370211-5370220-TG,10-5370233-5370293-TATGCGTGTGTG,10-5370235-5370245-TG,10-5370245-5370292-TATGCGTGTGTA,10-5370262-5370266-GT,10-5370315-5370324-TG,10-5370342-5370348-GT,10-5370351-5370360-TG,10-5370388-5370394-GT,10-5370397-5370406-TG,10-5370409-5370420-TG,10-5370445-5370456-TG,10-5370489-5370498-TG,10-5370513-5370522-TG,10-5370523-5370534-TG,10-5370557-5370566-TG,10-5370589-5370600-TG,10-5370633-5370642-TG,10-5370643-5370684-TATGTGTGTG,10-5370645-5370654-TG,10-5370655-5370664-TG,10-5370665-5370674-TG,10-5370675-5370686-TG,10-5370697-5370706-TG,10-5370712-5370721-TG,10-5370736-5370745-TG,10-5370751-5370760-TG,10-5370778-5370790-GT,10-5370803-5370813-TG,10-5370814-5370823-GT,10-5370824-5370863-GCGCGTGTGTGT,10-5370828-5370837-GT,10-5370840-5370849-GT,10-5370852-5370861-GT,10-5370869-5370878-TG,10-5370872-5370931-GTGTGTATATGC,10-5370955-5370969-GT,10-5370966-5370978-TGTA,10-5371012-5371021-AT,10-5371045-5371054-TG,10-5371051-5371063-TGTA;MOTIFS=GTGTGTATATGC,TGTGTGTGTATATG,GTGTGTATATGT,TGTGTA,TG,GT,TATGCGTGTGTA,GCGCGTGTGTGT,TGTA,AT,TATGCGTGTGTG,TATGTGTGTG;STRUC=<VC21983>	HPRC,HGSVC,1KG-ONT	Yes	0.019	Yes	NA,NA	NA	NA
chr10:5370163	320706	INS	70	0.8469	0.606	9	UCN3(0.064654,1.74)	NA	NA	NA	NA	NA	NA	NA	NA	No	ID=10-5369862-5369872-GT,10-5369875-5369884-TG,10-5369875-5369924-TGTGTGTGTATATG,10-5369887-5369898-TG,10-5369901-5369912-TG,10-5369915-5369924-TG,10-5369925-5369938-TG,10-5369927-5369939-TGTGTA,10-5369939-5369948-TG,10-5369951-5369960-TG,10-5369995-5370006-TG,10-5370007-5370016-TG,10-5370019-5370028-TG,10-5370053-5370062-TG,10-5370066-5370113-GTGTGTATATGC,10-5370109-5370143-TATGTGTGTG,10-5370111-5370120-TG,10-5370121-5370130-TG,10-5370131-5370140-TG,10-5370144-5370168-GTGTGTATATGT,10-5370153-5370162-TG,10-5370165-5370174-TG,10-5370168-5370212-GTGTGTATATGC,10-5370211-5370220-TG,10-5370233-5370293-TATGCGTGTGTG,10-5370235-5370245-TG,10-5370245-5370292-TATGCGTGTGTA,10-5370262-5370266-GT,10-5370315-5370324-TG,10-5370342-5370348-GT,10-5370351-5370360-TG,10-5370388-5370394-GT,10-5370397-5370406-TG,10-5370409-5370420-TG,10-5370445-5370456-TG,10-5370489-5370498-TG,10-5370513-5370522-TG,10-5370523-5370534-TG,10-5370557-5370566-TG,10-5370589-5370600-TG,10-5370633-5370642-TG,10-5370643-5370684-TATGTGTGTG,10-5370645-5370654-TG,10-5370655-5370664-TG,10-5370665-5370674-TG,10-5370675-5370686-TG,10-5370697-5370706-TG,10-5370712-5370721-TG,10-5370736-5370745-TG,10-5370751-5370760-TG,10-5370778-5370790-GT,10-5370803-5370813-TG,10-5370814-5370823-GT,10-5370824-5370863-GCGCGTGTGTGT,10-5370828-5370837-GT,10-5370840-5370849-GT,10-5370852-5370861-GT,10-5370869-5370878-TG,10-5370872-5370931-GTGTGTATATGC,10-5370955-5370969-GT,10-5370966-5370978-TGTA,10-5371012-5371021-AT,10-5371045-5371054-TG,10-5371051-5371063-TGTA;MOTIFS=GTGTGTATATGC,TGTGTGTGTATATG,GTGTGTATATGT,TGTGTA,TG,GT,TATGCGTGTGTA,GCGCGTGTGTGT,TGTA,AT,TATGCGTGTGTG,TATGTGTGTG;STRUC=<VC21983>	HPRC,HGSVC,1KG-ONT	No	0.019	Yes	NA,NA	NA	NA
chr10:5370163	320705	INS	58	0.8807	0.4304	9	UCN3(0.064654,1.74)	NA	NA	NA	NA	NA	NA	NA	NA	No	ID=10-5369862-5369872-GT,10-5369875-5369884-TG,10-5369875-5369924-TGTGTGTGTATATG,10-5369887-5369898-TG,10-5369901-5369912-TG,10-5369915-5369924-TG,10-5369925-5369938-TG,10-5369927-5369939-TGTGTA,10-5369939-5369948-TG,10-5369951-5369960-TG,10-5369995-5370006-TG,10-5370007-5370016-TG,10-5370019-5370028-TG,10-5370053-5370062-TG,10-5370066-5370113-GTGTGTATATGC,10-5370109-5370143-TATGTGTGTG,10-5370111-5370120-TG,10-5370121-5370130-TG,10-5370131-5370140-TG,10-5370144-5370168-GTGTGTATATGT,10-5370153-5370162-TG,10-5370165-5370174-TG,10-5370168-5370212-GTGTGTATATGC,10-5370211-5370220-TG,10-5370233-5370293-TATGCGTGTGTG,10-5370235-5370245-TG,10-5370245-5370292-TATGCGTGTGTA,10-5370262-5370266-GT,10-5370315-5370324-TG,10-5370342-5370348-GT,10-5370351-5370360-TG,10-5370388-5370394-GT,10-5370397-5370406-TG,10-5370409-5370420-TG,10-5370445-5370456-TG,10-5370489-5370498-TG,10-5370513-5370522-TG,10-5370523-5370534-TG,10-5370557-5370566-TG,10-5370589-5370600-TG,10-5370633-5370642-TG,10-5370643-5370684-TATGTGTGTG,10-5370645-5370654-TG,10-5370655-5370664-TG,10-5370665-5370674-TG,10-5370675-5370686-TG,10-5370697-5370706-TG,10-5370712-5370721-TG,10-5370736-5370745-TG,10-5370751-5370760-TG,10-5370778-5370790-GT,10-5370803-5370813-TG,10-5370814-5370823-GT,10-5370824-5370863-GCGCGTGTGTGT,10-5370828-5370837-GT,10-5370840-5370849-GT,10-5370852-5370861-GT,10-5370869-5370878-TG,10-5370872-5370931-GTGTGTATATGC,10-5370955-5370969-GT,10-5370966-5370978-TGTA,10-5371012-5371021-AT,10-5371045-5371054-TG,10-5371051-5371063-TGTA;MOTIFS=GTGTGTATATGC,TGTGTGTGTATATG,GTGTGTATATGT,TGTGTA,TG,GT,TATGCGTGTGTA,GCGCGTGTGTGT,TGTA,AT,TATGCGTGTGTG,TATGTGTGTG;STRUC=<VC21983>	HPRC,HGSVC	No	0.019	Yes	NA,NA	NA	NA
chr10:5370167	320708	INS	1122	0.8171	0.6724	4	UCN3(0.064654,1.74)	NA	NA	NA	NA	NA	NA	NA	NA	No	ID=10-5369862-5369872-GT,10-5369875-5369884-TG,10-5369875-5369924-TGTGTGTGTATATG,10-5369887-5369898-TG,10-5369901-5369912-TG,10-5369915-5369924-TG,10-5369925-5369938-TG,10-5369927-5369939-TGTGTA,10-5369939-5369948-TG,10-5369951-5369960-TG,10-5369995-5370006-TG,10-5370007-5370016-TG,10-5370019-5370028-TG,10-5370053-5370062-TG,10-5370066-5370113-GTGTGTATATGC,10-5370109-5370143-TATGTGTGTG,10-5370111-5370120-TG,10-5370121-5370130-TG,10-5370131-5370140-TG,10-5370144-5370168-GTGTGTATATGT,10-5370153-5370162-TG,10-5370165-5370174-TG,10-5370168-5370212-GTGTGTATATGC,10-5370211-5370220-TG,10-5370233-5370293-TATGCGTGTGTG,10-5370235-5370245-TG,10-5370245-5370292-TATGCGTGTGTA,10-5370262-5370266-GT,10-5370315-5370324-TG,10-5370342-5370348-GT,10-5370351-5370360-TG,10-5370388-5370394-GT,10-5370397-5370406-TG,10-5370409-5370420-TG,10-5370445-5370456-TG,10-5370489-5370498-TG,10-5370513-5370522-TG,10-5370523-5370534-TG,10-5370557-5370566-TG,10-5370589-5370600-TG,10-5370633-5370642-TG,10-5370643-5370684-TATGTGTGTG,10-5370645-5370654-TG,10-5370655-5370664-TG,10-5370665-5370674-TG,10-5370675-5370686-TG,10-5370697-5370706-TG,10-5370712-5370721-TG,10-5370736-5370745-TG,10-5370751-5370760-TG,10-5370778-5370790-GT,10-5370803-5370813-TG,10-5370814-5370823-GT,10-5370824-5370863-GCGCGTGTGTGT,10-5370828-5370837-GT,10-5370840-5370849-GT,10-5370852-5370861-GT,10-5370869-5370878-TG,10-5370872-5370931-GTGTGTATATGC,10-5370955-5370969-GT,10-5370966-5370978-TGTA,10-5371012-5371021-AT,10-5371045-5371054-TG,10-5371051-5371063-TGTA;MOTIFS=GTGTGTATATGC,TGTGTGTGTATATG,GTGTGTATATGT,TGTGTA,TG,GT,TATGCGTGTGTA,GCGCGTGTGTGT,TGTA,AT,TATGCGTGTGTG,TATGTGTGTG;STRUC=<VC21983>	HPRC,HGSVC,1KG-ONT	Yes	0.019	No	NA,NA	NA	NA
chr10:5370175	320710	INS	673	0.9057	0.3506	12	UCN3(0.064654,1.74)	NA	NA	NA	NA	NA	NA	NA	NA	No	ID=10-5369862-5369872-GT,10-5369875-5369884-TG,10-5369875-5369924-TGTGTGTGTATATG,10-5369887-5369898-TG,10-5369901-5369912-TG,10-5369915-5369924-TG,10-5369925-5369938-TG,10-5369927-5369939-TGTGTA,10-5369939-5369948-TG,10-5369951-5369960-TG,10-5369995-5370006-TG,10-5370007-5370016-TG,10-5370019-5370028-TG,10-5370053-5370062-TG,10-5370066-5370113-GTGTGTATATGC,10-5370109-5370143-TATGTGTGTG,10-5370111-5370120-TG,10-5370121-5370130-TG,10-5370131-5370140-TG,10-5370144-5370168-GTGTGTATATGT,10-5370153-5370162-TG,10-5370165-5370174-TG,10-5370168-5370212-GTGTGTATATGC,10-5370211-5370220-TG,10-5370233-5370293-TATGCGTGTGTG,10-5370235-5370245-TG,10-5370245-5370292-TATGCGTGTGTA,10-5370262-5370266-GT,10-5370315-5370324-TG,10-5370342-5370348-GT,10-5370351-5370360-TG,10-5370388-5370394-GT,10-5370397-5370406-TG,10-5370409-5370420-TG,10-5370445-5370456-TG,10-5370489-5370498-TG,10-5370513-5370522-TG,10-5370523-5370534-TG,10-5370557-5370566-TG,10-5370589-5370600-TG,10-5370633-5370642-TG,10-5370643-5370684-TATGTGTGTG,10-5370645-5370654-TG,10-5370655-5370664-TG,10-5370665-5370674-TG,10-5370675-5370686-TG,10-5370697-5370706-TG,10-5370712-5370721-TG,10-5370736-5370745-TG,10-5370751-5370760-TG,10-5370778-5370790-GT,10-5370803-5370813-TG,10-5370814-5370823-GT,10-5370824-5370863-GCGCGTGTGTGT,10-5370828-5370837-GT,10-5370840-5370849-GT,10-5370852-5370861-GT,10-5370869-5370878-TG,10-5370872-5370931-GTGTGTATATGC,10-5370955-5370969-GT,10-5370966-5370978-TGTA,10-5371012-5371021-AT,10-5371045-5371054-TG,10-5371051-5371063-TGTA;MOTIFS=GTGTGTATATGC,TGTGTGTGTATATG,GTGTGTATATGT,TGTGTA,TG,GT,TATGCGTGTGTA,GCGCGTGTGTGT,TGTA,AT,TATGCGTGTGTG,TATGTGTGTG;STRUC=<VC21983>	HGSVC,1KG-ONT	Yes	0.019	Yes	NA,NA	NA	NA
chr10:5370175	320709	INS	135	0.8359	0.592	1	UCN3(0.064654,1.74)	NA	NA	NA	NA	NA	NA	NA	NA	No	ID=10-5369862-5369872-GT,10-5369875-5369884-TG,10-5369875-5369924-TGTGTGTGTATATG,10-5369887-5369898-TG,10-5369901-5369912-TG,10-5369915-5369924-TG,10-5369925-5369938-TG,10-5369927-5369939-TGTGTA,10-5369939-5369948-TG,10-5369951-5369960-TG,10-5369995-5370006-TG,10-5370007-5370016-TG,10-5370019-5370028-TG,10-5370053-5370062-TG,10-5370066-5370113-GTGTGTATATGC,10-5370109-5370143-TATGTGTGTG,10-5370111-5370120-TG,10-5370121-5370130-TG,10-5370131-5370140-TG,10-5370144-5370168-GTGTGTATATGT,10-5370153-5370162-TG,10-5370165-5370174-TG,10-5370168-5370212-GTGTGTATATGC,10-5370211-5370220-TG,10-5370233-5370293-TATGCGTGTGTG,10-5370235-5370245-TG,10-5370245-5370292-TATGCGTGTGTA,10-5370262-5370266-GT,10-5370315-5370324-TG,10-5370342-5370348-GT,10-5370351-5370360-TG,10-5370388-5370394-GT,10-5370397-5370406-TG,10-5370409-5370420-TG,10-5370445-5370456-TG,10-5370489-5370498-TG,10-5370513-5370522-TG,10-5370523-5370534-TG,10-5370557-5370566-TG,10-5370589-5370600-TG,10-5370633-5370642-TG,10-5370643-5370684-TATGTGTGTG,10-5370645-5370654-TG,10-5370655-5370664-TG,10-5370665-5370674-TG,10-5370675-5370686-TG,10-5370697-5370706-TG,10-5370712-5370721-TG,10-5370736-5370745-TG,10-5370751-5370760-TG,10-5370778-5370790-GT,10-5370803-5370813-TG,10-5370814-5370823-GT,10-5370824-5370863-GCGCGTGTGTGT,10-5370828-5370837-GT,10-5370840-5370849-GT,10-5370852-5370861-GT,10-5370869-5370878-TG,10-5370872-5370931-GTGTGTATATGC,10-5370955-5370969-GT,10-5370966-5370978-TGTA,10-5371012-5371021-AT,10-5371045-5371054-TG,10-5371051-5371063-TGTA;MOTIFS=GTGTGTATATGC,TGTGTGTGTATATG,GTGTGTATATGT,TGTGTA,TG,GT,TATGCGTGTGTA,GCGCGTGTGTGT,TGTA,AT,TATGCGTGTGTG,TATGTGTGTG;STRUC=<VC21983>	HPRC,HGSVC,1KG-ONT	No	0.019	No	NA,NA	NA	NA
chr10:5370180	320711	INS	158	0.8217	0.6351	4	UCN3(0.064654,1.74)	NA	NA	NA	NA	NA	NA	NA	NA	No	ID=10-5369862-5369872-GT,10-5369875-5369884-TG,10-5369875-5369924-TGTGTGTGTATATG,10-5369887-5369898-TG,10-5369901-5369912-TG,10-5369915-5369924-TG,10-5369925-5369938-TG,10-5369927-5369939-TGTGTA,10-5369939-5369948-TG,10-5369951-5369960-TG,10-5369995-5370006-TG,10-5370007-5370016-TG,10-5370019-5370028-TG,10-5370053-5370062-TG,10-5370066-5370113-GTGTGTATATGC,10-5370109-5370143-TATGTGTGTG,10-5370111-5370120-TG,10-5370121-5370130-TG,10-5370131-5370140-TG,10-5370144-5370168-GTGTGTATATGT,10-5370153-5370162-TG,10-5370165-5370174-TG,10-5370168-5370212-GTGTGTATATGC,10-5370211-5370220-TG,10-5370233-5370293-TATGCGTGTGTG,10-5370235-5370245-TG,10-5370245-5370292-TATGCGTGTGTA,10-5370262-5370266-GT,10-5370315-5370324-TG,10-5370342-5370348-GT,10-5370351-5370360-TG,10-5370388-5370394-GT,10-5370397-5370406-TG,10-5370409-5370420-TG,10-5370445-5370456-TG,10-5370489-5370498-TG,10-5370513-5370522-TG,10-5370523-5370534-TG,10-5370557-5370566-TG,10-5370589-5370600-TG,10-5370633-5370642-TG,10-5370643-5370684-TATGTGTGTG,10-5370645-5370654-TG,10-5370655-5370664-TG,10-5370665-5370674-TG,10-5370675-5370686-TG,10-5370697-5370706-TG,10-5370712-5370721-TG,10-5370736-5370745-TG,10-5370751-5370760-TG,10-5370778-5370790-GT,10-5370803-5370813-TG,10-5370814-5370823-GT,10-5370824-5370863-GCGCGTGTGTGT,10-5370828-5370837-GT,10-5370840-5370849-GT,10-5370852-5370861-GT,10-5370869-5370878-TG,10-5370872-5370931-GTGTGTATATGC,10-5370955-5370969-GT,10-5370966-5370978-TGTA,10-5371012-5371021-AT,10-5371045-5371054-TG,10-5371051-5371063-TGTA;MOTIFS=GTGTGTATATGC,TGTGTGTGTATATG,GTGTGTATATGT,TGTGTA,TG,GT,TATGCGTGTGTA,GCGCGTGTGTGT,TGTA,AT,TATGCGTGTGTG,TATGTGTGTG;STRUC=<VC21983>	HGSVC,1KG-ONT	No	0.019	Yes	NA,NA	NA	NA
chr10:5370203	320713	INS	252	0.8186	0.652	22	UCN3(0.064654,1.74)	NA	NA	NA	NA	NA	NA	NA	NA	No	ID=10-5369862-5369872-GT,10-5369875-5369884-TG,10-5369875-5369924-TGTGTGTGTATATG,10-5369887-5369898-TG,10-5369901-5369912-TG,10-5369915-5369924-TG,10-5369925-5369938-TG,10-5369927-5369939-TGTGTA,10-5369939-5369948-TG,10-5369951-5369960-TG,10-5369995-5370006-TG,10-5370007-5370016-TG,10-5370019-5370028-TG,10-5370053-5370062-TG,10-5370066-5370113-GTGTGTATATGC,10-5370109-5370143-TATGTGTGTG,10-5370111-5370120-TG,10-5370121-5370130-TG,10-5370131-5370140-TG,10-5370144-5370168-GTGTGTATATGT,10-5370153-5370162-TG,10-5370165-5370174-TG,10-5370168-5370212-GTGTGTATATGC,10-5370211-5370220-TG,10-5370233-5370293-TATGCGTGTGTG,10-5370235-5370245-TG,10-5370245-5370292-TATGCGTGTGTA,10-5370262-5370266-GT,10-5370315-5370324-TG,10-5370342-5370348-GT,10-5370351-5370360-TG,10-5370388-5370394-GT,10-5370397-5370406-TG,10-5370409-5370420-TG,10-5370445-5370456-TG,10-5370489-5370498-TG,10-5370513-5370522-TG,10-5370523-5370534-TG,10-5370557-5370566-TG,10-5370589-5370600-TG,10-5370633-5370642-TG,10-5370643-5370684-TATGTGTGTG,10-5370645-5370654-TG,10-5370655-5370664-TG,10-5370665-5370674-TG,10-5370675-5370686-TG,10-5370697-5370706-TG,10-5370712-5370721-TG,10-5370736-5370745-TG,10-5370751-5370760-TG,10-5370778-5370790-GT,10-5370803-5370813-TG,10-5370814-5370823-GT,10-5370824-5370863-GCGCGTGTGTGT,10-5370828-5370837-GT,10-5370840-5370849-GT,10-5370852-5370861-GT,10-5370869-5370878-TG,10-5370872-5370931-GTGTGTATATGC,10-5370955-5370969-GT,10-5370966-5370978-TGTA,10-5371012-5371021-AT,10-5371045-5371054-TG,10-5371051-5371063-TGTA;MOTIFS=GTGTGTATATGC,TGTGTGTGTATATG,GTGTGTATATGT,TGTGTA,TG,GT,TATGCGTGTGTA,GCGCGTGTGTGT,TGTA,AT,TATGCGTGTGTG,TATGTGTGTG;STRUC=<VC21983>	HGSVC,1KG-ONT	No	0.019	No	NA,NA	NA	NA
chr10:5370204	320714	INS	703	0.8544	0.5401	25	UCN3(0.064654,1.74)	NA	NA	NA	NA	NA	NA	NA	NA	No	ID=10-5369862-5369872-GT,10-5369875-5369884-TG,10-5369875-5369924-TGTGTGTGTATATG,10-5369887-5369898-TG,10-5369901-5369912-TG,10-5369915-5369924-TG,10-5369925-5369938-TG,10-5369927-5369939-TGTGTA,10-5369939-5369948-TG,10-5369951-5369960-TG,10-5369995-5370006-TG,10-5370007-5370016-TG,10-5370019-5370028-TG,10-5370053-5370062-TG,10-5370066-5370113-GTGTGTATATGC,10-5370109-5370143-TATGTGTGTG,10-5370111-5370120-TG,10-5370121-5370130-TG,10-5370131-5370140-TG,10-5370144-5370168-GTGTGTATATGT,10-5370153-5370162-TG,10-5370165-5370174-TG,10-5370168-5370212-GTGTGTATATGC,10-5370211-5370220-TG,10-5370233-5370293-TATGCGTGTGTG,10-5370235-5370245-TG,10-5370245-5370292-TATGCGTGTGTA,10-5370262-5370266-GT,10-5370315-5370324-TG,10-5370342-5370348-GT,10-5370351-5370360-TG,10-5370388-5370394-GT,10-5370397-5370406-TG,10-5370409-5370420-TG,10-5370445-5370456-TG,10-5370489-5370498-TG,10-5370513-5370522-TG,10-5370523-5370534-TG,10-5370557-5370566-TG,10-5370589-5370600-TG,10-5370633-5370642-TG,10-5370643-5370684-TATGTGTGTG,10-5370645-5370654-TG,10-5370655-5370664-TG,10-5370665-5370674-TG,10-5370675-5370686-TG,10-5370697-5370706-TG,10-5370712-5370721-TG,10-5370736-5370745-TG,10-5370751-5370760-TG,10-5370778-5370790-GT,10-5370803-5370813-TG,10-5370814-5370823-GT,10-5370824-5370863-GCGCGTGTGTGT,10-5370828-5370837-GT,10-5370840-5370849-GT,10-5370852-5370861-GT,10-5370869-5370878-TG,10-5370872-5370931-GTGTGTATATGC,10-5370955-5370969-GT,10-5370966-5370978-TGTA,10-5371012-5371021-AT,10-5371045-5371054-TG,10-5371051-5371063-TGTA;MOTIFS=GTGTGTATATGC,TGTGTGTGTATATG,GTGTGTATATGT,TGTGTA,TG,GT,TATGCGTGTGTA,GCGCGTGTGTGT,TGTA,AT,TATGCGTGTGTG,TATGTGTGTG;STRUC=<VC21983>	HGSVC,1KG-ONT	Yes	0.019	No	NA,NA	NA	NA
chr10:5370209	320715	INS	64	0.9304	0.5525	3	UCN3(0.064654,1.74)	NA	NA	NA	NA	NA	NA	NA	NA	No	ID=10-5369862-5369872-GT,10-5369875-5369884-TG,10-5369875-5369924-TGTGTGTGTATATG,10-5369887-5369898-TG,10-5369901-5369912-TG,10-5369915-5369924-TG,10-5369925-5369938-TG,10-5369927-5369939-TGTGTA,10-5369939-5369948-TG,10-5369951-5369960-TG,10-5369995-5370006-TG,10-5370007-5370016-TG,10-5370019-5370028-TG,10-5370053-5370062-TG,10-5370066-5370113-GTGTGTATATGC,10-5370109-5370143-TATGTGTGTG,10-5370111-5370120-TG,10-5370121-5370130-TG,10-5370131-5370140-TG,10-5370144-5370168-GTGTGTATATGT,10-5370153-5370162-TG,10-5370165-5370174-TG,10-5370168-5370212-GTGTGTATATGC,10-5370211-5370220-TG,10-5370233-5370293-TATGCGTGTGTG,10-5370235-5370245-TG,10-5370245-5370292-TATGCGTGTGTA,10-5370262-5370266-GT,10-5370315-5370324-TG,10-5370342-5370348-GT,10-5370351-5370360-TG,10-5370388-5370394-GT,10-5370397-5370406-TG,10-5370409-5370420-TG,10-5370445-5370456-TG,10-5370489-5370498-TG,10-5370513-5370522-TG,10-5370523-5370534-TG,10-5370557-5370566-TG,10-5370589-5370600-TG,10-5370633-5370642-TG,10-5370643-5370684-TATGTGTGTG,10-5370645-5370654-TG,10-5370655-5370664-TG,10-5370665-5370674-TG,10-5370675-5370686-TG,10-5370697-5370706-TG,10-5370712-5370721-TG,10-5370736-5370745-TG,10-5370751-5370760-TG,10-5370778-5370790-GT,10-5370803-5370813-TG,10-5370814-5370823-GT,10-5370824-5370863-GCGCGTGTGTGT,10-5370828-5370837-GT,10-5370840-5370849-GT,10-5370852-5370861-GT,10-5370869-5370878-TG,10-5370872-5370931-GTGTGTATATGC,10-5370955-5370969-GT,10-5370966-5370978-TGTA,10-5371012-5371021-AT,10-5371045-5371054-TG,10-5371051-5371063-TGTA;MOTIFS=GTGTGTATATGC,TGTGTGTGTATATG,GTGTGTATATGT,TGTGTA,TG,GT,TATGCGTGTGTA,GCGCGTGTGTGT,TGTA,AT,TATGCGTGTGTG,TATGTGTGTG;STRUC=<VC21983>	HPRC,HGSVC,1KG-ONT	No	0.019	No	NA,NA	NA	NA
chr10:5370210	320716	INS	74	0.9427	0.2384	4	UCN3(0.064654,1.74)	NA	NA	NA	NA	NA	NA	NA	NA	No	ID=10-5369862-5369872-GT,10-5369875-5369884-TG,10-5369875-5369924-TGTGTGTGTATATG,10-5369887-5369898-TG,10-5369901-5369912-TG,10-5369915-5369924-TG,10-5369925-5369938-TG,10-5369927-5369939-TGTGTA,10-5369939-5369948-TG,10-5369951-5369960-TG,10-5369995-5370006-TG,10-5370007-5370016-TG,10-5370019-5370028-TG,10-5370053-5370062-TG,10-5370066-5370113-GTGTGTATATGC,10-5370109-5370143-TATGTGTGTG,10-5370111-5370120-TG,10-5370121-5370130-TG,10-5370131-5370140-TG,10-5370144-5370168-GTGTGTATATGT,10-5370153-5370162-TG,10-5370165-5370174-TG,10-5370168-5370212-GTGTGTATATGC,10-5370211-5370220-TG,10-5370233-5370293-TATGCGTGTGTG,10-5370235-5370245-TG,10-5370245-5370292-TATGCGTGTGTA,10-5370262-5370266-GT,10-5370315-5370324-TG,10-5370342-5370348-GT,10-5370351-5370360-TG,10-5370388-5370394-GT,10-5370397-5370406-TG,10-5370409-5370420-TG,10-5370445-5370456-TG,10-5370489-5370498-TG,10-5370513-5370522-TG,10-5370523-5370534-TG,10-5370557-5370566-TG,10-5370589-5370600-TG,10-5370633-5370642-TG,10-5370643-5370684-TATGTGTGTG,10-5370645-5370654-TG,10-5370655-5370664-TG,10-5370665-5370674-TG,10-5370675-5370686-TG,10-5370697-5370706-TG,10-5370712-5370721-TG,10-5370736-5370745-TG,10-5370751-5370760-TG,10-5370778-5370790-GT,10-5370803-5370813-TG,10-5370814-5370823-GT,10-5370824-5370863-GCGCGTGTGTGT,10-5370828-5370837-GT,10-5370840-5370849-GT,10-5370852-5370861-GT,10-5370869-5370878-TG,10-5370872-5370931-GTGTGTATATGC,10-5370955-5370969-GT,10-5370966-5370978-TGTA,10-5371012-5371021-AT,10-5371045-5371054-TG,10-5371051-5371063-TGTA;MOTIFS=GTGTGTATATGC,TGTGTGTGTATATG,GTGTGTATATGT,TGTGTA,TG,GT,TATGCGTGTGTA,GCGCGTGTGTGT,TGTA,AT,TATGCGTGTGTG,TATGTGTGTG;STRUC=<VC21983>	HPRC,HGSVC,1KG-ONT	No	0.019	No	NA,NA	NA	NA
chr10:5370211	320717	INS	50	0.8114	0.672	23	UCN3(0.064654,1.74)	NA	NA	NA	NA	NA	NA	NA	NA	No	ID=10-5369862-5369872-GT,10-5369875-5369884-TG,10-5369875-5369924-TGTGTGTGTATATG,10-5369887-5369898-TG,10-5369901-5369912-TG,10-5369915-5369924-TG,10-5369925-5369938-TG,10-5369927-5369939-TGTGTA,10-5369939-5369948-TG,10-5369951-5369960-TG,10-5369995-5370006-TG,10-5370007-5370016-TG,10-5370019-5370028-TG,10-5370053-5370062-TG,10-5370066-5370113-GTGTGTATATGC,10-5370109-5370143-TATGTGTGTG,10-5370111-5370120-TG,10-5370121-5370130-TG,10-5370131-5370140-TG,10-5370144-5370168-GTGTGTATATGT,10-5370153-5370162-TG,10-5370165-5370174-TG,10-5370168-5370212-GTGTGTATATGC,10-5370211-5370220-TG,10-5370233-5370293-TATGCGTGTGTG,10-5370235-5370245-TG,10-5370245-5370292-TATGCGTGTGTA,10-5370262-5370266-GT,10-5370315-5370324-TG,10-5370342-5370348-GT,10-5370351-5370360-TG,10-5370388-5370394-GT,10-5370397-5370406-TG,10-5370409-5370420-TG,10-5370445-5370456-TG,10-5370489-5370498-TG,10-5370513-5370522-TG,10-5370523-5370534-TG,10-5370557-5370566-TG,10-5370589-5370600-TG,10-5370633-5370642-TG,10-5370643-5370684-TATGTGTGTG,10-5370645-5370654-TG,10-5370655-5370664-TG,10-5370665-5370674-TG,10-5370675-5370686-TG,10-5370697-5370706-TG,10-5370712-5370721-TG,10-5370736-5370745-TG,10-5370751-5370760-TG,10-5370778-5370790-GT,10-5370803-5370813-TG,10-5370814-5370823-GT,10-5370824-5370863-GCGCGTGTGTGT,10-5370828-5370837-GT,10-5370840-5370849-GT,10-5370852-5370861-GT,10-5370869-5370878-TG,10-5370872-5370931-GTGTGTATATGC,10-5370955-5370969-GT,10-5370966-5370978-TGTA,10-5371012-5371021-AT,10-5371045-5371054-TG,10-5371051-5371063-TGTA;MOTIFS=GTGTGTATATGC,TGTGTGTGTATATG,GTGTGTATATGT,TGTGTA,TG,GT,TATGCGTGTGTA,GCGCGTGTGTGT,TGTA,AT,TATGCGTGTGTG,TATGTGTGTG;STRUC=<VC21983>	HPRC,HGSVC	No	0.019	No	NA,NA	NA	NA
chr10:5370211	320718	INS	107	0.8204	0.6477	9	UCN3(0.064654,1.74)	NA	NA	NA	NA	NA	NA	NA	NA	No	ID=10-5369862-5369872-GT,10-5369875-5369884-TG,10-5369875-5369924-TGTGTGTGTATATG,10-5369887-5369898-TG,10-5369901-5369912-TG,10-5369915-5369924-TG,10-5369925-5369938-TG,10-5369927-5369939-TGTGTA,10-5369939-5369948-TG,10-5369951-5369960-TG,10-5369995-5370006-TG,10-5370007-5370016-TG,10-5370019-5370028-TG,10-5370053-5370062-TG,10-5370066-5370113-GTGTGTATATGC,10-5370109-5370143-TATGTGTGTG,10-5370111-5370120-TG,10-5370121-5370130-TG,10-5370131-5370140-TG,10-5370144-5370168-GTGTGTATATGT,10-5370153-5370162-TG,10-5370165-5370174-TG,10-5370168-5370212-GTGTGTATATGC,10-5370211-5370220-TG,10-5370233-5370293-TATGCGTGTGTG,10-5370235-5370245-TG,10-5370245-5370292-TATGCGTGTGTA,10-5370262-5370266-GT,10-5370315-5370324-TG,10-5370342-5370348-GT,10-5370351-5370360-TG,10-5370388-5370394-GT,10-5370397-5370406-TG,10-5370409-5370420-TG,10-5370445-5370456-TG,10-5370489-5370498-TG,10-5370513-5370522-TG,10-5370523-5370534-TG,10-5370557-5370566-TG,10-5370589-5370600-TG,10-5370633-5370642-TG,10-5370643-5370684-TATGTGTGTG,10-5370645-5370654-TG,10-5370655-5370664-TG,10-5370665-5370674-TG,10-5370675-5370686-TG,10-5370697-5370706-TG,10-5370712-5370721-TG,10-5370736-5370745-TG,10-5370751-5370760-TG,10-5370778-5370790-GT,10-5370803-5370813-TG,10-5370814-5370823-GT,10-5370824-5370863-GCGCGTGTGTGT,10-5370828-5370837-GT,10-5370840-5370849-GT,10-5370852-5370861-GT,10-5370869-5370878-TG,10-5370872-5370931-GTGTGTATATGC,10-5370955-5370969-GT,10-5370966-5370978-TGTA,10-5371012-5371021-AT,10-5371045-5371054-TG,10-5371051-5371063-TGTA;MOTIFS=GTGTGTATATGC,TGTGTGTGTATATG,GTGTGTATATGT,TGTGTA,TG,GT,TATGCGTGTGTA,GCGCGTGTGTGT,TGTA,AT,TATGCGTGTGTG,TATGTGTGTG;STRUC=<VC21983>	HPRC,HGSVC,1KG-ONT	No	0.019	No	NA,NA	NA	NA
chr10:5370211	320719	INS	70	0.953	0.3853	7	UCN3(0.064654,1.74)	NA	NA	NA	NA	NA	NA	NA	NA	No	ID=10-5369862-5369872-GT,10-5369875-5369884-TG,10-5369875-5369924-TGTGTGTGTATATG,10-5369887-5369898-TG,10-5369901-5369912-TG,10-5369915-5369924-TG,10-5369925-5369938-TG,10-5369927-5369939-TGTGTA,10-5369939-5369948-TG,10-5369951-5369960-TG,10-5369995-5370006-TG,10-5370007-5370016-TG,10-5370019-5370028-TG,10-5370053-5370062-TG,10-5370066-5370113-GTGTGTATATGC,10-5370109-5370143-TATGTGTGTG,10-5370111-5370120-TG,10-5370121-5370130-TG,10-5370131-5370140-TG,10-5370144-5370168-GTGTGTATATGT,10-5370153-5370162-TG,10-5370165-5370174-TG,10-5370168-5370212-GTGTGTATATGC,10-5370211-5370220-TG,10-5370233-5370293-TATGCGTGTGTG,10-5370235-5370245-TG,10-5370245-5370292-TATGCGTGTGTA,10-5370262-5370266-GT,10-5370315-5370324-TG,10-5370342-5370348-GT,10-5370351-5370360-TG,10-5370388-5370394-GT,10-5370397-5370406-TG,10-5370409-5370420-TG,10-5370445-5370456-TG,10-5370489-5370498-TG,10-5370513-5370522-TG,10-5370523-5370534-TG,10-5370557-5370566-TG,10-5370589-5370600-TG,10-5370633-5370642-TG,10-5370643-5370684-TATGTGTGTG,10-5370645-5370654-TG,10-5370655-5370664-TG,10-5370665-5370674-TG,10-5370675-5370686-TG,10-5370697-5370706-TG,10-5370712-5370721-TG,10-5370736-5370745-TG,10-5370751-5370760-TG,10-5370778-5370790-GT,10-5370803-5370813-TG,10-5370814-5370823-GT,10-5370824-5370863-GCGCGTGTGTGT,10-5370828-5370837-GT,10-5370840-5370849-GT,10-5370852-5370861-GT,10-5370869-5370878-TG,10-5370872-5370931-GTGTGTATATGC,10-5370955-5370969-GT,10-5370966-5370978-TGTA,10-5371012-5371021-AT,10-5371045-5371054-TG,10-5371051-5371063-TGTA;MOTIFS=GTGTGTATATGC,TGTGTGTGTATATG,GTGTGTATATGT,TGTGTA,TG,GT,TATGCGTGTGTA,GCGCGTGTGTGT,TGTA,AT,TATGCGTGTGTG,TATGTGTGTG;STRUC=<VC21983>	HPRC,HGSVC,1KG-ONT	No	0.019	Yes	NA,NA	NA	NA
chr10:5370212	320720	INS	131	0.8445	0.5719	3	UCN3(0.064654,1.74)	NA	NA	NA	NA	NA	NA	NA	NA	No	ID=10-5369862-5369872-GT,10-5369875-5369884-TG,10-5369875-5369924-TGTGTGTGTATATG,10-5369887-5369898-TG,10-5369901-5369912-TG,10-5369915-5369924-TG,10-5369925-5369938-TG,10-5369927-5369939-TGTGTA,10-5369939-5369948-TG,10-5369951-5369960-TG,10-5369995-5370006-TG,10-5370007-5370016-TG,10-5370019-5370028-TG,10-5370053-5370062-TG,10-5370066-5370113-GTGTGTATATGC,10-5370109-5370143-TATGTGTGTG,10-5370111-5370120-TG,10-5370121-5370130-TG,10-5370131-5370140-TG,10-5370144-5370168-GTGTGTATATGT,10-5370153-5370162-TG,10-5370165-5370174-TG,10-5370168-5370212-GTGTGTATATGC,10-5370211-5370220-TG,10-5370233-5370293-TATGCGTGTGTG,10-5370235-5370245-TG,10-5370245-5370292-TATGCGTGTGTA,10-5370262-5370266-GT,10-5370315-5370324-TG,10-5370342-5370348-GT,10-5370351-5370360-TG,10-5370388-5370394-GT,10-5370397-5370406-TG,10-5370409-5370420-TG,10-5370445-5370456-TG,10-5370489-5370498-TG,10-5370513-5370522-TG,10-5370523-5370534-TG,10-5370557-5370566-TG,10-5370589-5370600-TG,10-5370633-5370642-TG,10-5370643-5370684-TATGTGTGTG,10-5370645-5370654-TG,10-5370655-5370664-TG,10-5370665-5370674-TG,10-5370675-5370686-TG,10-5370697-5370706-TG,10-5370712-5370721-TG,10-5370736-5370745-TG,10-5370751-5370760-TG,10-5370778-5370790-GT,10-5370803-5370813-TG,10-5370814-5370823-GT,10-5370824-5370863-GCGCGTGTGTGT,10-5370828-5370837-GT,10-5370840-5370849-GT,10-5370852-5370861-GT,10-5370869-5370878-TG,10-5370872-5370931-GTGTGTATATGC,10-5370955-5370969-GT,10-5370966-5370978-TGTA,10-5371012-5371021-AT,10-5371045-5371054-TG,10-5371051-5371063-TGTA;MOTIFS=GTGTGTATATGC,TGTGTGTGTATATG,GTGTGTATATGT,TGTGTA,TG,GT,TATGCGTGTGTA,GCGCGTGTGTGT,TGTA,AT,TATGCGTGTGTG,TATGTGTGTG;STRUC=<VC21983>	HPRC,HGSVC,1KG-ONT	No	0.019	Yes	NA,NA	NA	NA
chr10:5370221	320721	INS	1511	0.8292	0.6738	62	UCN3(0.064654,1.74)	NA	NA	NA	NA	NA	NA	NA	NA	No	ID=10-5369862-5369872-GT,10-5369875-5369884-TG,10-5369875-5369924-TGTGTGTGTATATG,10-5369887-5369898-TG,10-5369901-5369912-TG,10-5369915-5369924-TG,10-5369925-5369938-TG,10-5369927-5369939-TGTGTA,10-5369939-5369948-TG,10-5369951-5369960-TG,10-5369995-5370006-TG,10-5370007-5370016-TG,10-5370019-5370028-TG,10-5370053-5370062-TG,10-5370066-5370113-GTGTGTATATGC,10-5370109-5370143-TATGTGTGTG,10-5370111-5370120-TG,10-5370121-5370130-TG,10-5370131-5370140-TG,10-5370144-5370168-GTGTGTATATGT,10-5370153-5370162-TG,10-5370165-5370174-TG,10-5370168-5370212-GTGTGTATATGC,10-5370211-5370220-TG,10-5370233-5370293-TATGCGTGTGTG,10-5370235-5370245-TG,10-5370245-5370292-TATGCGTGTGTA,10-5370262-5370266-GT,10-5370315-5370324-TG,10-5370342-5370348-GT,10-5370351-5370360-TG,10-5370388-5370394-GT,10-5370397-5370406-TG,10-5370409-5370420-TG,10-5370445-5370456-TG,10-5370489-5370498-TG,10-5370513-5370522-TG,10-5370523-5370534-TG,10-5370557-5370566-TG,10-5370589-5370600-TG,10-5370633-5370642-TG,10-5370643-5370684-TATGTGTGTG,10-5370645-5370654-TG,10-5370655-5370664-TG,10-5370665-5370674-TG,10-5370675-5370686-TG,10-5370697-5370706-TG,10-5370712-5370721-TG,10-5370736-5370745-TG,10-5370751-5370760-TG,10-5370778-5370790-GT,10-5370803-5370813-TG,10-5370814-5370823-GT,10-5370824-5370863-GCGCGTGTGTGT,10-5370828-5370837-GT,10-5370840-5370849-GT,10-5370852-5370861-GT,10-5370869-5370878-TG,10-5370872-5370931-GTGTGTATATGC,10-5370955-5370969-GT,10-5370966-5370978-TGTA,10-5371012-5371021-AT,10-5371045-5371054-TG,10-5371051-5371063-TGTA;MOTIFS=GTGTGTATATGC,TGTGTGTGTATATG,GTGTGTATATGT,TGTGTA,TG,GT,TATGCGTGTGTA,GCGCGTGTGTGT,TGTA,AT,TATGCGTGTGTG,TATGTGTGTG;STRUC=<VC21983>	HPRC,HGSVC,1KG-ONT	Yes	0.019	Yes	NA,NA	NA	NA
chr10:5370225	320722	INS	68	0.858	0.6041	1	UCN3(0.064654,1.74)	NA	NA	NA	NA	NA	NA	NA	NA	No	ID=10-5369862-5369872-GT,10-5369875-5369884-TG,10-5369875-5369924-TGTGTGTGTATATG,10-5369887-5369898-TG,10-5369901-5369912-TG,10-5369915-5369924-TG,10-5369925-5369938-TG,10-5369927-5369939-TGTGTA,10-5369939-5369948-TG,10-5369951-5369960-TG,10-5369995-5370006-TG,10-5370007-5370016-TG,10-5370019-5370028-TG,10-5370053-5370062-TG,10-5370066-5370113-GTGTGTATATGC,10-5370109-5370143-TATGTGTGTG,10-5370111-5370120-TG,10-5370121-5370130-TG,10-5370131-5370140-TG,10-5370144-5370168-GTGTGTATATGT,10-5370153-5370162-TG,10-5370165-5370174-TG,10-5370168-5370212-GTGTGTATATGC,10-5370211-5370220-TG,10-5370233-5370293-TATGCGTGTGTG,10-5370235-5370245-TG,10-5370245-5370292-TATGCGTGTGTA,10-5370262-5370266-GT,10-5370315-5370324-TG,10-5370342-5370348-GT,10-5370351-5370360-TG,10-5370388-5370394-GT,10-5370397-5370406-TG,10-5370409-5370420-TG,10-5370445-5370456-TG,10-5370489-5370498-TG,10-5370513-5370522-TG,10-5370523-5370534-TG,10-5370557-5370566-TG,10-5370589-5370600-TG,10-5370633-5370642-TG,10-5370643-5370684-TATGTGTGTG,10-5370645-5370654-TG,10-5370655-5370664-TG,10-5370665-5370674-TG,10-5370675-5370686-TG,10-5370697-5370706-TG,10-5370712-5370721-TG,10-5370736-5370745-TG,10-5370751-5370760-TG,10-5370778-5370790-GT,10-5370803-5370813-TG,10-5370814-5370823-GT,10-5370824-5370863-GCGCGTGTGTGT,10-5370828-5370837-GT,10-5370840-5370849-GT,10-5370852-5370861-GT,10-5370869-5370878-TG,10-5370872-5370931-GTGTGTATATGC,10-5370955-5370969-GT,10-5370966-5370978-TGTA,10-5371012-5371021-AT,10-5371045-5371054-TG,10-5371051-5371063-TGTA;MOTIFS=GTGTGTATATGC,TGTGTGTGTATATG,GTGTGTATATGT,TGTGTA,TG,GT,TATGCGTGTGTA,GCGCGTGTGTGT,TGTA,AT,TATGCGTGTGTG,TATGTGTGTG;STRUC=<VC21983>	HPRC,HGSVC,1KG-ONT	No	0.019	No	NA,NA	NA	NA
chr10:5370233	320723	INS	96	0.8601	0.5589	151	UCN3(0.064654,1.74)	NA	NA	NA	NA	NA	NA	NA	NA	No	ID=10-5369862-5369872-GT,10-5369875-5369884-TG,10-5369875-5369924-TGTGTGTGTATATG,10-5369887-5369898-TG,10-5369901-5369912-TG,10-5369915-5369924-TG,10-5369925-5369938-TG,10-5369927-5369939-TGTGTA,10-5369939-5369948-TG,10-5369951-5369960-TG,10-5369995-5370006-TG,10-5370007-5370016-TG,10-5370019-5370028-TG,10-5370053-5370062-TG,10-5370066-5370113-GTGTGTATATGC,10-5370109-5370143-TATGTGTGTG,10-5370111-5370120-TG,10-5370121-5370130-TG,10-5370131-5370140-TG,10-5370144-5370168-GTGTGTATATGT,10-5370153-5370162-TG,10-5370165-5370174-TG,10-5370168-5370212-GTGTGTATATGC,10-5370211-5370220-TG,10-5370233-5370293-TATGCGTGTGTG,10-5370235-5370245-TG,10-5370245-5370292-TATGCGTGTGTA,10-5370262-5370266-GT,10-5370315-5370324-TG,10-5370342-5370348-GT,10-5370351-5370360-TG,10-5370388-5370394-GT,10-5370397-5370406-TG,10-5370409-5370420-TG,10-5370445-5370456-TG,10-5370489-5370498-TG,10-5370513-5370522-TG,10-5370523-5370534-TG,10-5370557-5370566-TG,10-5370589-5370600-TG,10-5370633-5370642-TG,10-5370643-5370684-TATGTGTGTG,10-5370645-5370654-TG,10-5370655-5370664-TG,10-5370665-5370674-TG,10-5370675-5370686-TG,10-5370697-5370706-TG,10-5370712-5370721-TG,10-5370736-5370745-TG,10-5370751-5370760-TG,10-5370778-5370790-GT,10-5370803-5370813-TG,10-5370814-5370823-GT,10-5370824-5370863-GCGCGTGTGTGT,10-5370828-5370837-GT,10-5370840-5370849-GT,10-5370852-5370861-GT,10-5370869-5370878-TG,10-5370872-5370931-GTGTGTATATGC,10-5370955-5370969-GT,10-5370966-5370978-TGTA,10-5371012-5371021-AT,10-5371045-5371054-TG,10-5371051-5371063-TGTA;MOTIFS=GTGTGTATATGC,TGTGTGTGTATATG,GTGTGTATATGT,TGTGTA,TG,GT,TATGCGTGTGTA,GCGCGTGTGTGT,TGTA,AT,TATGCGTGTGTG,TATGTGTGTG;STRUC=<VC21983>	HPRC,HGSVC,1KG-ONT	No	0.019	Yes	NA,NA	NA	NA
chr10:5370241	320725	INS	86	0.8464	0.5702	74	UCN3(0.064654,1.74)	NA	NA	NA	NA	NA	NA	NA	NA	No	ID=10-5369862-5369872-GT,10-5369875-5369884-TG,10-5369875-5369924-TGTGTGTGTATATG,10-5369887-5369898-TG,10-5369901-5369912-TG,10-5369915-5369924-TG,10-5369925-5369938-TG,10-5369927-5369939-TGTGTA,10-5369939-5369948-TG,10-5369951-5369960-TG,10-5369995-5370006-TG,10-5370007-5370016-TG,10-5370019-5370028-TG,10-5370053-5370062-TG,10-5370066-5370113-GTGTGTATATGC,10-5370109-5370143-TATGTGTGTG,10-5370111-5370120-TG,10-5370121-5370130-TG,10-5370131-5370140-TG,10-5370144-5370168-GTGTGTATATGT,10-5370153-5370162-TG,10-5370165-5370174-TG,10-5370168-5370212-GTGTGTATATGC,10-5370211-5370220-TG,10-5370233-5370293-TATGCGTGTGTG,10-5370235-5370245-TG,10-5370245-5370292-TATGCGTGTGTA,10-5370262-5370266-GT,10-5370315-5370324-TG,10-5370342-5370348-GT,10-5370351-5370360-TG,10-5370388-5370394-GT,10-5370397-5370406-TG,10-5370409-5370420-TG,10-5370445-5370456-TG,10-5370489-5370498-TG,10-5370513-5370522-TG,10-5370523-5370534-TG,10-5370557-5370566-TG,10-5370589-5370600-TG,10-5370633-5370642-TG,10-5370643-5370684-TATGTGTGTG,10-5370645-5370654-TG,10-5370655-5370664-TG,10-5370665-5370674-TG,10-5370675-5370686-TG,10-5370697-5370706-TG,10-5370712-5370721-TG,10-5370736-5370745-TG,10-5370751-5370760-TG,10-5370778-5370790-GT,10-5370803-5370813-TG,10-5370814-5370823-GT,10-5370824-5370863-GCGCGTGTGTGT,10-5370828-5370837-GT,10-5370840-5370849-GT,10-5370852-5370861-GT,10-5370869-5370878-TG,10-5370872-5370931-GTGTGTATATGC,10-5370955-5370969-GT,10-5370966-5370978-TGTA,10-5371012-5371021-AT,10-5371045-5371054-TG,10-5371051-5371063-TGTA;MOTIFS=GTGTGTATATGC,TGTGTGTGTATATG,GTGTGTATATGT,TGTGTA,TG,GT,TATGCGTGTGTA,GCGCGTGTGTGT,TGTA,AT,TATGCGTGTGTG,TATGTGTGTG;STRUC=<VC21983>	HPRC,HGSVC,1KG-ONT	No	0.019	Yes	NA,NA	NA	NA
chr10:5370245	320726	INS	108	0.8984	0.3841	62	UCN3(0.064654,1.74)	NA	NA	NA	NA	NA	NA	NA	NA	No	ID=10-5369862-5369872-GT,10-5369875-5369884-TG,10-5369875-5369924-TGTGTGTGTATATG,10-5369887-5369898-TG,10-5369901-5369912-TG,10-5369915-5369924-TG,10-5369925-5369938-TG,10-5369927-5369939-TGTGTA,10-5369939-5369948-TG,10-5369951-5369960-TG,10-5369995-5370006-TG,10-5370007-5370016-TG,10-5370019-5370028-TG,10-5370053-5370062-TG,10-5370066-5370113-GTGTGTATATGC,10-5370109-5370143-TATGTGTGTG,10-5370111-5370120-TG,10-5370121-5370130-TG,10-5370131-5370140-TG,10-5370144-5370168-GTGTGTATATGT,10-5370153-5370162-TG,10-5370165-5370174-TG,10-5370168-5370212-GTGTGTATATGC,10-5370211-5370220-TG,10-5370233-5370293-TATGCGTGTGTG,10-5370235-5370245-TG,10-5370245-5370292-TATGCGTGTGTA,10-5370262-5370266-GT,10-5370315-5370324-TG,10-5370342-5370348-GT,10-5370351-5370360-TG,10-5370388-5370394-GT,10-5370397-5370406-TG,10-5370409-5370420-TG,10-5370445-5370456-TG,10-5370489-5370498-TG,10-5370513-5370522-TG,10-5370523-5370534-TG,10-5370557-5370566-TG,10-5370589-5370600-TG,10-5370633-5370642-TG,10-5370643-5370684-TATGTGTGTG,10-5370645-5370654-TG,10-5370655-5370664-TG,10-5370665-5370674-TG,10-5370675-5370686-TG,10-5370697-5370706-TG,10-5370712-5370721-TG,10-5370736-5370745-TG,10-5370751-5370760-TG,10-5370778-5370790-GT,10-5370803-5370813-TG,10-5370814-5370823-GT,10-5370824-5370863-GCGCGTGTGTGT,10-5370828-5370837-GT,10-5370840-5370849-GT,10-5370852-5370861-GT,10-5370869-5370878-TG,10-5370872-5370931-GTGTGTATATGC,10-5370955-5370969-GT,10-5370966-5370978-TGTA,10-5371012-5371021-AT,10-5371045-5371054-TG,10-5371051-5371063-TGTA;MOTIFS=GTGTGTATATGC,TGTGTGTGTATATG,GTGTGTATATGT,TGTGTA,TG,GT,TATGCGTGTGTA,GCGCGTGTGTGT,TGTA,AT,TATGCGTGTGTG,TATGTGTGTG;STRUC=<VC21983>	HPRC,HGSVC,1KG-ONT	No	0.019	Yes	NA,NA	NA	NA
chr10:5370250	320727	INS	891	0.833	0.6368	20	UCN3(0.064654,1.74)	NA	NA	NA	NA	NA	NA	NA	NA	No	ID=10-5369862-5369872-GT,10-5369875-5369884-TG,10-5369875-5369924-TGTGTGTGTATATG,10-5369887-5369898-TG,10-5369901-5369912-TG,10-5369915-5369924-TG,10-5369925-5369938-TG,10-5369927-5369939-TGTGTA,10-5369939-5369948-TG,10-5369951-5369960-TG,10-5369995-5370006-TG,10-5370007-5370016-TG,10-5370019-5370028-TG,10-5370053-5370062-TG,10-5370066-5370113-GTGTGTATATGC,10-5370109-5370143-TATGTGTGTG,10-5370111-5370120-TG,10-5370121-5370130-TG,10-5370131-5370140-TG,10-5370144-5370168-GTGTGTATATGT,10-5370153-5370162-TG,10-5370165-5370174-TG,10-5370168-5370212-GTGTGTATATGC,10-5370211-5370220-TG,10-5370233-5370293-TATGCGTGTGTG,10-5370235-5370245-TG,10-5370245-5370292-TATGCGTGTGTA,10-5370262-5370266-GT,10-5370315-5370324-TG,10-5370342-5370348-GT,10-5370351-5370360-TG,10-5370388-5370394-GT,10-5370397-5370406-TG,10-5370409-5370420-TG,10-5370445-5370456-TG,10-5370489-5370498-TG,10-5370513-5370522-TG,10-5370523-5370534-TG,10-5370557-5370566-TG,10-5370589-5370600-TG,10-5370633-5370642-TG,10-5370643-5370684-TATGTGTGTG,10-5370645-5370654-TG,10-5370655-5370664-TG,10-5370665-5370674-TG,10-5370675-5370686-TG,10-5370697-5370706-TG,10-5370712-5370721-TG,10-5370736-5370745-TG,10-5370751-5370760-TG,10-5370778-5370790-GT,10-5370803-5370813-TG,10-5370814-5370823-GT,10-5370824-5370863-GCGCGTGTGTGT,10-5370828-5370837-GT,10-5370840-5370849-GT,10-5370852-5370861-GT,10-5370869-5370878-TG,10-5370872-5370931-GTGTGTATATGC,10-5370955-5370969-GT,10-5370966-5370978-TGTA,10-5371012-5371021-AT,10-5371045-5371054-TG,10-5371051-5371063-TGTA;MOTIFS=GTGTGTATATGC,TGTGTGTGTATATG,GTGTGTATATGT,TGTGTA,TG,GT,TATGCGTGTGTA,GCGCGTGTGTGT,TGTA,AT,TATGCGTGTGTG,TATGTGTGTG;STRUC=<VC21983>	HPRC,HGSVC,1KG-ONT	Yes	0.019	Yes	NA,NA	NA	NA
chr10:5370262	320728	INS	222	0.8164	0.6655	1	UCN3(0.064654,1.74)	NA	NA	NA	NA	NA	NA	NA	NA	No	ID=10-5369862-5369872-GT,10-5369875-5369884-TG,10-5369875-5369924-TGTGTGTGTATATG,10-5369887-5369898-TG,10-5369901-5369912-TG,10-5369915-5369924-TG,10-5369925-5369938-TG,10-5369927-5369939-TGTGTA,10-5369939-5369948-TG,10-5369951-5369960-TG,10-5369995-5370006-TG,10-5370007-5370016-TG,10-5370019-5370028-TG,10-5370053-5370062-TG,10-5370066-5370113-GTGTGTATATGC,10-5370109-5370143-TATGTGTGTG,10-5370111-5370120-TG,10-5370121-5370130-TG,10-5370131-5370140-TG,10-5370144-5370168-GTGTGTATATGT,10-5370153-5370162-TG,10-5370165-5370174-TG,10-5370168-5370212-GTGTGTATATGC,10-5370211-5370220-TG,10-5370233-5370293-TATGCGTGTGTG,10-5370235-5370245-TG,10-5370245-5370292-TATGCGTGTGTA,10-5370262-5370266-GT,10-5370315-5370324-TG,10-5370342-5370348-GT,10-5370351-5370360-TG,10-5370388-5370394-GT,10-5370397-5370406-TG,10-5370409-5370420-TG,10-5370445-5370456-TG,10-5370489-5370498-TG,10-5370513-5370522-TG,10-5370523-5370534-TG,10-5370557-5370566-TG,10-5370589-5370600-TG,10-5370633-5370642-TG,10-5370643-5370684-TATGTGTGTG,10-5370645-5370654-TG,10-5370655-5370664-TG,10-5370665-5370674-TG,10-5370675-5370686-TG,10-5370697-5370706-TG,10-5370712-5370721-TG,10-5370736-5370745-TG,10-5370751-5370760-TG,10-5370778-5370790-GT,10-5370803-5370813-TG,10-5370814-5370823-GT,10-5370824-5370863-GCGCGTGTGTGT,10-5370828-5370837-GT,10-5370840-5370849-GT,10-5370852-5370861-GT,10-5370869-5370878-TG,10-5370872-5370931-GTGTGTATATGC,10-5370955-5370969-GT,10-5370966-5370978-TGTA,10-5371012-5371021-AT,10-5371045-5371054-TG,10-5371051-5371063-TGTA;MOTIFS=GTGTGTATATGC,TGTGTGTGTATATG,GTGTGTATATGT,TGTGTA,TG,GT,TATGCGTGTGTA,GCGCGTGTGTGT,TGTA,AT,TATGCGTGTGTG,TATGTGTGTG;STRUC=<VC21983>	HGSVC	No	0.019	No	NA,NA	NA	NA
chr10:5370273	320729	INS	164	0.8203	0.6585	8	UCN3(0.064654,1.74)	NA	NA	NA	NA	NA	NA	NA	NA	No	ID=10-5369862-5369872-GT,10-5369875-5369884-TG,10-5369875-5369924-TGTGTGTGTATATG,10-5369887-5369898-TG,10-5369901-5369912-TG,10-5369915-5369924-TG,10-5369925-5369938-TG,10-5369927-5369939-TGTGTA,10-5369939-5369948-TG,10-5369951-5369960-TG,10-5369995-5370006-TG,10-5370007-5370016-TG,10-5370019-5370028-TG,10-5370053-5370062-TG,10-5370066-5370113-GTGTGTATATGC,10-5370109-5370143-TATGTGTGTG,10-5370111-5370120-TG,10-5370121-5370130-TG,10-5370131-5370140-TG,10-5370144-5370168-GTGTGTATATGT,10-5370153-5370162-TG,10-5370165-5370174-TG,10-5370168-5370212-GTGTGTATATGC,10-5370211-5370220-TG,10-5370233-5370293-TATGCGTGTGTG,10-5370235-5370245-TG,10-5370245-5370292-TATGCGTGTGTA,10-5370262-5370266-GT,10-5370315-5370324-TG,10-5370342-5370348-GT,10-5370351-5370360-TG,10-5370388-5370394-GT,10-5370397-5370406-TG,10-5370409-5370420-TG,10-5370445-5370456-TG,10-5370489-5370498-TG,10-5370513-5370522-TG,10-5370523-5370534-TG,10-5370557-5370566-TG,10-5370589-5370600-TG,10-5370633-5370642-TG,10-5370643-5370684-TATGTGTGTG,10-5370645-5370654-TG,10-5370655-5370664-TG,10-5370665-5370674-TG,10-5370675-5370686-TG,10-5370697-5370706-TG,10-5370712-5370721-TG,10-5370736-5370745-TG,10-5370751-5370760-TG,10-5370778-5370790-GT,10-5370803-5370813-TG,10-5370814-5370823-GT,10-5370824-5370863-GCGCGTGTGTGT,10-5370828-5370837-GT,10-5370840-5370849-GT,10-5370852-5370861-GT,10-5370869-5370878-TG,10-5370872-5370931-GTGTGTATATGC,10-5370955-5370969-GT,10-5370966-5370978-TGTA,10-5371012-5371021-AT,10-5371045-5371054-TG,10-5371051-5371063-TGTA;MOTIFS=GTGTGTATATGC,TGTGTGTGTATATG,GTGTGTATATGT,TGTGTA,TG,GT,TATGCGTGTGTA,GCGCGTGTGTGT,TGTA,AT,TATGCGTGTGTG,TATGTGTGTG;STRUC=<VC21983>	HGSVC,1KG-ONT	No	0.019	Yes	NA,NA	NA	NA
chr10:5370273	320731	INS	276	0.8081	0.6616	16	UCN3(0.064654,1.74)	NA	NA	NA	NA	NA	NA	NA	NA	No	ID=10-5369862-5369872-GT,10-5369875-5369884-TG,10-5369875-5369924-TGTGTGTGTATATG,10-5369887-5369898-TG,10-5369901-5369912-TG,10-5369915-5369924-TG,10-5369925-5369938-TG,10-5369927-5369939-TGTGTA,10-5369939-5369948-TG,10-5369951-5369960-TG,10-5369995-5370006-TG,10-5370007-5370016-TG,10-5370019-5370028-TG,10-5370053-5370062-TG,10-5370066-5370113-GTGTGTATATGC,10-5370109-5370143-TATGTGTGTG,10-5370111-5370120-TG,10-5370121-5370130-TG,10-5370131-5370140-TG,10-5370144-5370168-GTGTGTATATGT,10-5370153-5370162-TG,10-5370165-5370174-TG,10-5370168-5370212-GTGTGTATATGC,10-5370211-5370220-TG,10-5370233-5370293-TATGCGTGTGTG,10-5370235-5370245-TG,10-5370245-5370292-TATGCGTGTGTA,10-5370262-5370266-GT,10-5370315-5370324-TG,10-5370342-5370348-GT,10-5370351-5370360-TG,10-5370388-5370394-GT,10-5370397-5370406-TG,10-5370409-5370420-TG,10-5370445-5370456-TG,10-5370489-5370498-TG,10-5370513-5370522-TG,10-5370523-5370534-TG,10-5370557-5370566-TG,10-5370589-5370600-TG,10-5370633-5370642-TG,10-5370643-5370684-TATGTGTGTG,10-5370645-5370654-TG,10-5370655-5370664-TG,10-5370665-5370674-TG,10-5370675-5370686-TG,10-5370697-5370706-TG,10-5370712-5370721-TG,10-5370736-5370745-TG,10-5370751-5370760-TG,10-5370778-5370790-GT,10-5370803-5370813-TG,10-5370814-5370823-GT,10-5370824-5370863-GCGCGTGTGTGT,10-5370828-5370837-GT,10-5370840-5370849-GT,10-5370852-5370861-GT,10-5370869-5370878-TG,10-5370872-5370931-GTGTGTATATGC,10-5370955-5370969-GT,10-5370966-5370978-TGTA,10-5371012-5371021-AT,10-5371045-5371054-TG,10-5371051-5371063-TGTA;MOTIFS=GTGTGTATATGC,TGTGTGTGTATATG,GTGTGTATATGT,TGTGTA,TG,GT,TATGCGTGTGTA,GCGCGTGTGTGT,TGTA,AT,TATGCGTGTGTG,TATGTGTGTG;STRUC=<VC21983>	HGSVC,1KG-ONT	No	0.019	No	NA,NA	NA	NA
chr10:5370316	320735	INS	282	0.8581	0.5329	3	UCN3(0.064654,1.74)	NA	NA	NA	NA	NA	NA	NA	NA	No	ID=10-5369862-5369872-GT,10-5369875-5369884-TG,10-5369875-5369924-TGTGTGTGTATATG,10-5369887-5369898-TG,10-5369901-5369912-TG,10-5369915-5369924-TG,10-5369925-5369938-TG,10-5369927-5369939-TGTGTA,10-5369939-5369948-TG,10-5369951-5369960-TG,10-5369995-5370006-TG,10-5370007-5370016-TG,10-5370019-5370028-TG,10-5370053-5370062-TG,10-5370066-5370113-GTGTGTATATGC,10-5370109-5370143-TATGTGTGTG,10-5370111-5370120-TG,10-5370121-5370130-TG,10-5370131-5370140-TG,10-5370144-5370168-GTGTGTATATGT,10-5370153-5370162-TG,10-5370165-5370174-TG,10-5370168-5370212-GTGTGTATATGC,10-5370211-5370220-TG,10-5370233-5370293-TATGCGTGTGTG,10-5370235-5370245-TG,10-5370245-5370292-TATGCGTGTGTA,10-5370262-5370266-GT,10-5370315-5370324-TG,10-5370342-5370348-GT,10-5370351-5370360-TG,10-5370388-5370394-GT,10-5370397-5370406-TG,10-5370409-5370420-TG,10-5370445-5370456-TG,10-5370489-5370498-TG,10-5370513-5370522-TG,10-5370523-5370534-TG,10-5370557-5370566-TG,10-5370589-5370600-TG,10-5370633-5370642-TG,10-5370643-5370684-TATGTGTGTG,10-5370645-5370654-TG,10-5370655-5370664-TG,10-5370665-5370674-TG,10-5370675-5370686-TG,10-5370697-5370706-TG,10-5370712-5370721-TG,10-5370736-5370745-TG,10-5370751-5370760-TG,10-5370778-5370790-GT,10-5370803-5370813-TG,10-5370814-5370823-GT,10-5370824-5370863-GCGCGTGTGTGT,10-5370828-5370837-GT,10-5370840-5370849-GT,10-5370852-5370861-GT,10-5370869-5370878-TG,10-5370872-5370931-GTGTGTATATGC,10-5370955-5370969-GT,10-5370966-5370978-TGTA,10-5371012-5371021-AT,10-5371045-5371054-TG,10-5371051-5371063-TGTA;MOTIFS=GTGTGTATATGC,TGTGTGTGTATATG,GTGTGTATATGT,TGTGTA,TG,GT,TATGCGTGTGTA,GCGCGTGTGTGT,TGTA,AT,TATGCGTGTGTG,TATGTGTGTG;STRUC=<VC21983>	HGSVC,1KG-ONT	No	0.019	No	NA,NA	NA	NA
chr10:5370325	320736	INS	382	0.8816	0.4286	4	UCN3(0.064654,1.74)	NA	NA	NA	NA	NA	NA	NA	NA	No	ID=10-5369862-5369872-GT,10-5369875-5369884-TG,10-5369875-5369924-TGTGTGTGTATATG,10-5369887-5369898-TG,10-5369901-5369912-TG,10-5369915-5369924-TG,10-5369925-5369938-TG,10-5369927-5369939-TGTGTA,10-5369939-5369948-TG,10-5369951-5369960-TG,10-5369995-5370006-TG,10-5370007-5370016-TG,10-5370019-5370028-TG,10-5370053-5370062-TG,10-5370066-5370113-GTGTGTATATGC,10-5370109-5370143-TATGTGTGTG,10-5370111-5370120-TG,10-5370121-5370130-TG,10-5370131-5370140-TG,10-5370144-5370168-GTGTGTATATGT,10-5370153-5370162-TG,10-5370165-5370174-TG,10-5370168-5370212-GTGTGTATATGC,10-5370211-5370220-TG,10-5370233-5370293-TATGCGTGTGTG,10-5370235-5370245-TG,10-5370245-5370292-TATGCGTGTGTA,10-5370262-5370266-GT,10-5370315-5370324-TG,10-5370342-5370348-GT,10-5370351-5370360-TG,10-5370388-5370394-GT,10-5370397-5370406-TG,10-5370409-5370420-TG,10-5370445-5370456-TG,10-5370489-5370498-TG,10-5370513-5370522-TG,10-5370523-5370534-TG,10-5370557-5370566-TG,10-5370589-5370600-TG,10-5370633-5370642-TG,10-5370643-5370684-TATGTGTGTG,10-5370645-5370654-TG,10-5370655-5370664-TG,10-5370665-5370674-TG,10-5370675-5370686-TG,10-5370697-5370706-TG,10-5370712-5370721-TG,10-5370736-5370745-TG,10-5370751-5370760-TG,10-5370778-5370790-GT,10-5370803-5370813-TG,10-5370814-5370823-GT,10-5370824-5370863-GCGCGTGTGTGT,10-5370828-5370837-GT,10-5370840-5370849-GT,10-5370852-5370861-GT,10-5370869-5370878-TG,10-5370872-5370931-GTGTGTATATGC,10-5370955-5370969-GT,10-5370966-5370978-TGTA,10-5371012-5371021-AT,10-5371045-5371054-TG,10-5371051-5371063-TGTA;MOTIFS=GTGTGTATATGC,TGTGTGTGTATATG,GTGTGTATATGT,TGTGTA,TG,GT,TATGCGTGTGTA,GCGCGTGTGTGT,TGTA,AT,TATGCGTGTGTG,TATGTGTGTG;STRUC=<VC21983>	HGSVC,1KG-ONT	No	0.019	Yes	NA,NA	NA	NA
chr10:5370330	320737	INS	68	0.8598	0.6386	47	UCN3(0.064654,1.74)	NA	NA	NA	NA	NA	NA	NA	NA	No	ID=10-5369862-5369872-GT,10-5369875-5369884-TG,10-5369875-5369924-TGTGTGTGTATATG,10-5369887-5369898-TG,10-5369901-5369912-TG,10-5369915-5369924-TG,10-5369925-5369938-TG,10-5369927-5369939-TGTGTA,10-5369939-5369948-TG,10-5369951-5369960-TG,10-5369995-5370006-TG,10-5370007-5370016-TG,10-5370019-5370028-TG,10-5370053-5370062-TG,10-5370066-5370113-GTGTGTATATGC,10-5370109-5370143-TATGTGTGTG,10-5370111-5370120-TG,10-5370121-5370130-TG,10-5370131-5370140-TG,10-5370144-5370168-GTGTGTATATGT,10-5370153-5370162-TG,10-5370165-5370174-TG,10-5370168-5370212-GTGTGTATATGC,10-5370211-5370220-TG,10-5370233-5370293-TATGCGTGTGTG,10-5370235-5370245-TG,10-5370245-5370292-TATGCGTGTGTA,10-5370262-5370266-GT,10-5370315-5370324-TG,10-5370342-5370348-GT,10-5370351-5370360-TG,10-5370388-5370394-GT,10-5370397-5370406-TG,10-5370409-5370420-TG,10-5370445-5370456-TG,10-5370489-5370498-TG,10-5370513-5370522-TG,10-5370523-5370534-TG,10-5370557-5370566-TG,10-5370589-5370600-TG,10-5370633-5370642-TG,10-5370643-5370684-TATGTGTGTG,10-5370645-5370654-TG,10-5370655-5370664-TG,10-5370665-5370674-TG,10-5370675-5370686-TG,10-5370697-5370706-TG,10-5370712-5370721-TG,10-5370736-5370745-TG,10-5370751-5370760-TG,10-5370778-5370790-GT,10-5370803-5370813-TG,10-5370814-5370823-GT,10-5370824-5370863-GCGCGTGTGTGT,10-5370828-5370837-GT,10-5370840-5370849-GT,10-5370852-5370861-GT,10-5370869-5370878-TG,10-5370872-5370931-GTGTGTATATGC,10-5370955-5370969-GT,10-5370966-5370978-TGTA,10-5371012-5371021-AT,10-5371045-5371054-TG,10-5371051-5371063-TGTA;MOTIFS=GTGTGTATATGC,TGTGTGTGTATATG,GTGTGTATATGT,TGTGTA,TG,GT,TATGCGTGTGTA,GCGCGTGTGTGT,TGTA,AT,TATGCGTGTGTG,TATGTGTGTG;STRUC=<VC21983>	HPRC,HGSVC,1KG-ONT	No	0.019	Yes	NA,NA	NA	NA
chr10:5370332	320738	INS	76	0.8338	0.6322	3	UCN3(0.064654,1.74)	NA	NA	NA	NA	NA	NA	NA	NA	No	ID=10-5369862-5369872-GT,10-5369875-5369884-TG,10-5369875-5369924-TGTGTGTGTATATG,10-5369887-5369898-TG,10-5369901-5369912-TG,10-5369915-5369924-TG,10-5369925-5369938-TG,10-5369927-5369939-TGTGTA,10-5369939-5369948-TG,10-5369951-5369960-TG,10-5369995-5370006-TG,10-5370007-5370016-TG,10-5370019-5370028-TG,10-5370053-5370062-TG,10-5370066-5370113-GTGTGTATATGC,10-5370109-5370143-TATGTGTGTG,10-5370111-5370120-TG,10-5370121-5370130-TG,10-5370131-5370140-TG,10-5370144-5370168-GTGTGTATATGT,10-5370153-5370162-TG,10-5370165-5370174-TG,10-5370168-5370212-GTGTGTATATGC,10-5370211-5370220-TG,10-5370233-5370293-TATGCGTGTGTG,10-5370235-5370245-TG,10-5370245-5370292-TATGCGTGTGTA,10-5370262-5370266-GT,10-5370315-5370324-TG,10-5370342-5370348-GT,10-5370351-5370360-TG,10-5370388-5370394-GT,10-5370397-5370406-TG,10-5370409-5370420-TG,10-5370445-5370456-TG,10-5370489-5370498-TG,10-5370513-5370522-TG,10-5370523-5370534-TG,10-5370557-5370566-TG,10-5370589-5370600-TG,10-5370633-5370642-TG,10-5370643-5370684-TATGTGTGTG,10-5370645-5370654-TG,10-5370655-5370664-TG,10-5370665-5370674-TG,10-5370675-5370686-TG,10-5370697-5370706-TG,10-5370712-5370721-TG,10-5370736-5370745-TG,10-5370751-5370760-TG,10-5370778-5370790-GT,10-5370803-5370813-TG,10-5370814-5370823-GT,10-5370824-5370863-GCGCGTGTGTGT,10-5370828-5370837-GT,10-5370840-5370849-GT,10-5370852-5370861-GT,10-5370869-5370878-TG,10-5370872-5370931-GTGTGTATATGC,10-5370955-5370969-GT,10-5370966-5370978-TGTA,10-5371012-5371021-AT,10-5371045-5371054-TG,10-5371051-5371063-TGTA;MOTIFS=GTGTGTATATGC,TGTGTGTGTATATG,GTGTGTATATGT,TGTGTA,TG,GT,TATGCGTGTGTA,GCGCGTGTGTGT,TGTA,AT,TATGCGTGTGTG,TATGTGTGTG;STRUC=<VC21983>	HPRC,HGSVC,1KG-ONT	No	0.019	Yes	NA,NA	NA	NA
chr10:5370337	320739	INS	294	0.9021	0.371	3	UCN3(0.064654,1.74)	NA	NA	NA	NA	NA	NA	NA	NA	No	ID=10-5369862-5369872-GT,10-5369875-5369884-TG,10-5369875-5369924-TGTGTGTGTATATG,10-5369887-5369898-TG,10-5369901-5369912-TG,10-5369915-5369924-TG,10-5369925-5369938-TG,10-5369927-5369939-TGTGTA,10-5369939-5369948-TG,10-5369951-5369960-TG,10-5369995-5370006-TG,10-5370007-5370016-TG,10-5370019-5370028-TG,10-5370053-5370062-TG,10-5370066-5370113-GTGTGTATATGC,10-5370109-5370143-TATGTGTGTG,10-5370111-5370120-TG,10-5370121-5370130-TG,10-5370131-5370140-TG,10-5370144-5370168-GTGTGTATATGT,10-5370153-5370162-TG,10-5370165-5370174-TG,10-5370168-5370212-GTGTGTATATGC,10-5370211-5370220-TG,10-5370233-5370293-TATGCGTGTGTG,10-5370235-5370245-TG,10-5370245-5370292-TATGCGTGTGTA,10-5370262-5370266-GT,10-5370315-5370324-TG,10-5370342-5370348-GT,10-5370351-5370360-TG,10-5370388-5370394-GT,10-5370397-5370406-TG,10-5370409-5370420-TG,10-5370445-5370456-TG,10-5370489-5370498-TG,10-5370513-5370522-TG,10-5370523-5370534-TG,10-5370557-5370566-TG,10-5370589-5370600-TG,10-5370633-5370642-TG,10-5370643-5370684-TATGTGTGTG,10-5370645-5370654-TG,10-5370655-5370664-TG,10-5370665-5370674-TG,10-5370675-5370686-TG,10-5370697-5370706-TG,10-5370712-5370721-TG,10-5370736-5370745-TG,10-5370751-5370760-TG,10-5370778-5370790-GT,10-5370803-5370813-TG,10-5370814-5370823-GT,10-5370824-5370863-GCGCGTGTGTGT,10-5370828-5370837-GT,10-5370840-5370849-GT,10-5370852-5370861-GT,10-5370869-5370878-TG,10-5370872-5370931-GTGTGTATATGC,10-5370955-5370969-GT,10-5370966-5370978-TGTA,10-5371012-5371021-AT,10-5371045-5371054-TG,10-5371051-5371063-TGTA;MOTIFS=GTGTGTATATGC,TGTGTGTGTATATG,GTGTGTATATGT,TGTGTA,TG,GT,TATGCGTGTGTA,GCGCGTGTGTGT,TGTA,AT,TATGCGTGTGTG,TATGTGTGTG;STRUC=<VC21983>	HGSVC,1KG-ONT	No	0.019	Yes	NA,NA	NA	NA
chr10:5370337	320740	INS	52	0.8954	0.371	2	UCN3(0.064654,1.74)	NA	NA	NA	NA	NA	NA	NA	NA	No	ID=10-5369862-5369872-GT,10-5369875-5369884-TG,10-5369875-5369924-TGTGTGTGTATATG,10-5369887-5369898-TG,10-5369901-5369912-TG,10-5369915-5369924-TG,10-5369925-5369938-TG,10-5369927-5369939-TGTGTA,10-5369939-5369948-TG,10-5369951-5369960-TG,10-5369995-5370006-TG,10-5370007-5370016-TG,10-5370019-5370028-TG,10-5370053-5370062-TG,10-5370066-5370113-GTGTGTATATGC,10-5370109-5370143-TATGTGTGTG,10-5370111-5370120-TG,10-5370121-5370130-TG,10-5370131-5370140-TG,10-5370144-5370168-GTGTGTATATGT,10-5370153-5370162-TG,10-5370165-5370174-TG,10-5370168-5370212-GTGTGTATATGC,10-5370211-5370220-TG,10-5370233-5370293-TATGCGTGTGTG,10-5370235-5370245-TG,10-5370245-5370292-TATGCGTGTGTA,10-5370262-5370266-GT,10-5370315-5370324-TG,10-5370342-5370348-GT,10-5370351-5370360-TG,10-5370388-5370394-GT,10-5370397-5370406-TG,10-5370409-5370420-TG,10-5370445-5370456-TG,10-5370489-5370498-TG,10-5370513-5370522-TG,10-5370523-5370534-TG,10-5370557-5370566-TG,10-5370589-5370600-TG,10-5370633-5370642-TG,10-5370643-5370684-TATGTGTGTG,10-5370645-5370654-TG,10-5370655-5370664-TG,10-5370665-5370674-TG,10-5370675-5370686-TG,10-5370697-5370706-TG,10-5370712-5370721-TG,10-5370736-5370745-TG,10-5370751-5370760-TG,10-5370778-5370790-GT,10-5370803-5370813-TG,10-5370814-5370823-GT,10-5370824-5370863-GCGCGTGTGTGT,10-5370828-5370837-GT,10-5370840-5370849-GT,10-5370852-5370861-GT,10-5370869-5370878-TG,10-5370872-5370931-GTGTGTATATGC,10-5370955-5370969-GT,10-5370966-5370978-TGTA,10-5371012-5371021-AT,10-5371045-5371054-TG,10-5371051-5371063-TGTA;MOTIFS=GTGTGTATATGC,TGTGTGTGTATATG,GTGTGTATATGT,TGTGTA,TG,GT,TATGCGTGTGTA,GCGCGTGTGTGT,TGTA,AT,TATGCGTGTGTG,TATGTGTGTG;STRUC=<VC21983>	HPRC,HGSVC	No	0.019	No	NA,NA	NA	NA
chr10:5370368	320742	INS	102	0.8015	0.6698	68	UCN3(0.064654,1.74)	NA	NA	NA	NA	NA	NA	NA	NA	No	ID=10-5369862-5369872-GT,10-5369875-5369884-TG,10-5369875-5369924-TGTGTGTGTATATG,10-5369887-5369898-TG,10-5369901-5369912-TG,10-5369915-5369924-TG,10-5369925-5369938-TG,10-5369927-5369939-TGTGTA,10-5369939-5369948-TG,10-5369951-5369960-TG,10-5369995-5370006-TG,10-5370007-5370016-TG,10-5370019-5370028-TG,10-5370053-5370062-TG,10-5370066-5370113-GTGTGTATATGC,10-5370109-5370143-TATGTGTGTG,10-5370111-5370120-TG,10-5370121-5370130-TG,10-5370131-5370140-TG,10-5370144-5370168-GTGTGTATATGT,10-5370153-5370162-TG,10-5370165-5370174-TG,10-5370168-5370212-GTGTGTATATGC,10-5370211-5370220-TG,10-5370233-5370293-TATGCGTGTGTG,10-5370235-5370245-TG,10-5370245-5370292-TATGCGTGTGTA,10-5370262-5370266-GT,10-5370315-5370324-TG,10-5370342-5370348-GT,10-5370351-5370360-TG,10-5370388-5370394-GT,10-5370397-5370406-TG,10-5370409-5370420-TG,10-5370445-5370456-TG,10-5370489-5370498-TG,10-5370513-5370522-TG,10-5370523-5370534-TG,10-5370557-5370566-TG,10-5370589-5370600-TG,10-5370633-5370642-TG,10-5370643-5370684-TATGTGTGTG,10-5370645-5370654-TG,10-5370655-5370664-TG,10-5370665-5370674-TG,10-5370675-5370686-TG,10-5370697-5370706-TG,10-5370712-5370721-TG,10-5370736-5370745-TG,10-5370751-5370760-TG,10-5370778-5370790-GT,10-5370803-5370813-TG,10-5370814-5370823-GT,10-5370824-5370863-GCGCGTGTGTGT,10-5370828-5370837-GT,10-5370840-5370849-GT,10-5370852-5370861-GT,10-5370869-5370878-TG,10-5370872-5370931-GTGTGTATATGC,10-5370955-5370969-GT,10-5370966-5370978-TGTA,10-5371012-5371021-AT,10-5371045-5371054-TG,10-5371051-5371063-TGTA;MOTIFS=GTGTGTATATGC,TGTGTGTGTATATG,GTGTGTATATGT,TGTGTA,TG,GT,TATGCGTGTGTA,GCGCGTGTGTGT,TGTA,AT,TATGCGTGTGTG,TATGTGTGTG;STRUC=<VC21983>	HPRC,HGSVC,1KG-ONT	No	0.019	Yes	NA,NA	NA	NA
chr10:5370378	320748	INS	114	0.832	0.6283	69	UCN3(0.064654,1.74)	NA	NA	NA	NA	NA	NA	NA	NA	No	ID=10-5369862-5369872-GT,10-5369875-5369884-TG,10-5369875-5369924-TGTGTGTGTATATG,10-5369887-5369898-TG,10-5369901-5369912-TG,10-5369915-5369924-TG,10-5369925-5369938-TG,10-5369927-5369939-TGTGTA,10-5369939-5369948-TG,10-5369951-5369960-TG,10-5369995-5370006-TG,10-5370007-5370016-TG,10-5370019-5370028-TG,10-5370053-5370062-TG,10-5370066-5370113-GTGTGTATATGC,10-5370109-5370143-TATGTGTGTG,10-5370111-5370120-TG,10-5370121-5370130-TG,10-5370131-5370140-TG,10-5370144-5370168-GTGTGTATATGT,10-5370153-5370162-TG,10-5370165-5370174-TG,10-5370168-5370212-GTGTGTATATGC,10-5370211-5370220-TG,10-5370233-5370293-TATGCGTGTGTG,10-5370235-5370245-TG,10-5370245-5370292-TATGCGTGTGTA,10-5370262-5370266-GT,10-5370315-5370324-TG,10-5370342-5370348-GT,10-5370351-5370360-TG,10-5370388-5370394-GT,10-5370397-5370406-TG,10-5370409-5370420-TG,10-5370445-5370456-TG,10-5370489-5370498-TG,10-5370513-5370522-TG,10-5370523-5370534-TG,10-5370557-5370566-TG,10-5370589-5370600-TG,10-5370633-5370642-TG,10-5370643-5370684-TATGTGTGTG,10-5370645-5370654-TG,10-5370655-5370664-TG,10-5370665-5370674-TG,10-5370675-5370686-TG,10-5370697-5370706-TG,10-5370712-5370721-TG,10-5370736-5370745-TG,10-5370751-5370760-TG,10-5370778-5370790-GT,10-5370803-5370813-TG,10-5370814-5370823-GT,10-5370824-5370863-GCGCGTGTGTGT,10-5370828-5370837-GT,10-5370840-5370849-GT,10-5370852-5370861-GT,10-5370869-5370878-TG,10-5370872-5370931-GTGTGTATATGC,10-5370955-5370969-GT,10-5370966-5370978-TGTA,10-5371012-5371021-AT,10-5371045-5371054-TG,10-5371051-5371063-TGTA;MOTIFS=GTGTGTATATGC,TGTGTGTGTATATG,GTGTGTATATGT,TGTGTA,TG,GT,TATGCGTGTGTA,GCGCGTGTGTGT,TGTA,AT,TATGCGTGTGTG,TATGTGTGTG;STRUC=<VC21983>	HPRC,HGSVC,1KG-ONT	No	0.019	Yes	NA,NA	NA	NA
chr10:5370378	320747	INS	82	0.9068	0.3424	1	UCN3(0.064654,1.74)	NA	NA	NA	NA	NA	NA	NA	NA	No	ID=10-5369862-5369872-GT,10-5369875-5369884-TG,10-5369875-5369924-TGTGTGTGTATATG,10-5369887-5369898-TG,10-5369901-5369912-TG,10-5369915-5369924-TG,10-5369925-5369938-TG,10-5369927-5369939-TGTGTA,10-5369939-5369948-TG,10-5369951-5369960-TG,10-5369995-5370006-TG,10-5370007-5370016-TG,10-5370019-5370028-TG,10-5370053-5370062-TG,10-5370066-5370113-GTGTGTATATGC,10-5370109-5370143-TATGTGTGTG,10-5370111-5370120-TG,10-5370121-5370130-TG,10-5370131-5370140-TG,10-5370144-5370168-GTGTGTATATGT,10-5370153-5370162-TG,10-5370165-5370174-TG,10-5370168-5370212-GTGTGTATATGC,10-5370211-5370220-TG,10-5370233-5370293-TATGCGTGTGTG,10-5370235-5370245-TG,10-5370245-5370292-TATGCGTGTGTA,10-5370262-5370266-GT,10-5370315-5370324-TG,10-5370342-5370348-GT,10-5370351-5370360-TG,10-5370388-5370394-GT,10-5370397-5370406-TG,10-5370409-5370420-TG,10-5370445-5370456-TG,10-5370489-5370498-TG,10-5370513-5370522-TG,10-5370523-5370534-TG,10-5370557-5370566-TG,10-5370589-5370600-TG,10-5370633-5370642-TG,10-5370643-5370684-TATGTGTGTG,10-5370645-5370654-TG,10-5370655-5370664-TG,10-5370665-5370674-TG,10-5370675-5370686-TG,10-5370697-5370706-TG,10-5370712-5370721-TG,10-5370736-5370745-TG,10-5370751-5370760-TG,10-5370778-5370790-GT,10-5370803-5370813-TG,10-5370814-5370823-GT,10-5370824-5370863-GCGCGTGTGTGT,10-5370828-5370837-GT,10-5370840-5370849-GT,10-5370852-5370861-GT,10-5370869-5370878-TG,10-5370872-5370931-GTGTGTATATGC,10-5370955-5370969-GT,10-5370966-5370978-TGTA,10-5371012-5371021-AT,10-5371045-5371054-TG,10-5371051-5371063-TGTA;MOTIFS=GTGTGTATATGC,TGTGTGTGTATATG,GTGTGTATATGT,TGTGTA,TG,GT,TATGCGTGTGTA,GCGCGTGTGTGT,TGTA,AT,TATGCGTGTGTG,TATGTGTGTG;STRUC=<VC21983>	HPRC,HGSVC,1KG-ONT	No	0.019	Yes	NA,NA	NA	NA
chr10:5370378	320746	INS	56	0.8924	0.4	17	UCN3(0.064654,1.74)	NA	NA	NA	NA	NA	NA	NA	NA	No	ID=10-5369862-5369872-GT,10-5369875-5369884-TG,10-5369875-5369924-TGTGTGTGTATATG,10-5369887-5369898-TG,10-5369901-5369912-TG,10-5369915-5369924-TG,10-5369925-5369938-TG,10-5369927-5369939-TGTGTA,10-5369939-5369948-TG,10-5369951-5369960-TG,10-5369995-5370006-TG,10-5370007-5370016-TG,10-5370019-5370028-TG,10-5370053-5370062-TG,10-5370066-5370113-GTGTGTATATGC,10-5370109-5370143-TATGTGTGTG,10-5370111-5370120-TG,10-5370121-5370130-TG,10-5370131-5370140-TG,10-5370144-5370168-GTGTGTATATGT,10-5370153-5370162-TG,10-5370165-5370174-TG,10-5370168-5370212-GTGTGTATATGC,10-5370211-5370220-TG,10-5370233-5370293-TATGCGTGTGTG,10-5370235-5370245-TG,10-5370245-5370292-TATGCGTGTGTA,10-5370262-5370266-GT,10-5370315-5370324-TG,10-5370342-5370348-GT,10-5370351-5370360-TG,10-5370388-5370394-GT,10-5370397-5370406-TG,10-5370409-5370420-TG,10-5370445-5370456-TG,10-5370489-5370498-TG,10-5370513-5370522-TG,10-5370523-5370534-TG,10-5370557-5370566-TG,10-5370589-5370600-TG,10-5370633-5370642-TG,10-5370643-5370684-TATGTGTGTG,10-5370645-5370654-TG,10-5370655-5370664-TG,10-5370665-5370674-TG,10-5370675-5370686-TG,10-5370697-5370706-TG,10-5370712-5370721-TG,10-5370736-5370745-TG,10-5370751-5370760-TG,10-5370778-5370790-GT,10-5370803-5370813-TG,10-5370814-5370823-GT,10-5370824-5370863-GCGCGTGTGTGT,10-5370828-5370837-GT,10-5370840-5370849-GT,10-5370852-5370861-GT,10-5370869-5370878-TG,10-5370872-5370931-GTGTGTATATGC,10-5370955-5370969-GT,10-5370966-5370978-TGTA,10-5371012-5371021-AT,10-5371045-5371054-TG,10-5371051-5371063-TGTA;MOTIFS=GTGTGTATATGC,TGTGTGTGTATATG,GTGTGTATATGT,TGTGTA,TG,GT,TATGCGTGTGTA,GCGCGTGTGTGT,TGTA,AT,TATGCGTGTGTG,TATGTGTGTG;STRUC=<VC21983>	HPRC,HGSVC,1KG-ONT	No	0.019	Yes	NA,NA	NA	NA
chr10:5370378	320745	INS	94	0.9336	0.2614	29	UCN3(0.064654,1.74)	NA	NA	NA	NA	NA	NA	NA	NA	No	ID=10-5369862-5369872-GT,10-5369875-5369884-TG,10-5369875-5369924-TGTGTGTGTATATG,10-5369887-5369898-TG,10-5369901-5369912-TG,10-5369915-5369924-TG,10-5369925-5369938-TG,10-5369927-5369939-TGTGTA,10-5369939-5369948-TG,10-5369951-5369960-TG,10-5369995-5370006-TG,10-5370007-5370016-TG,10-5370019-5370028-TG,10-5370053-5370062-TG,10-5370066-5370113-GTGTGTATATGC,10-5370109-5370143-TATGTGTGTG,10-5370111-5370120-TG,10-5370121-5370130-TG,10-5370131-5370140-TG,10-5370144-5370168-GTGTGTATATGT,10-5370153-5370162-TG,10-5370165-5370174-TG,10-5370168-5370212-GTGTGTATATGC,10-5370211-5370220-TG,10-5370233-5370293-TATGCGTGTGTG,10-5370235-5370245-TG,10-5370245-5370292-TATGCGTGTGTA,10-5370262-5370266-GT,10-5370315-5370324-TG,10-5370342-5370348-GT,10-5370351-5370360-TG,10-5370388-5370394-GT,10-5370397-5370406-TG,10-5370409-5370420-TG,10-5370445-5370456-TG,10-5370489-5370498-TG,10-5370513-5370522-TG,10-5370523-5370534-TG,10-5370557-5370566-TG,10-5370589-5370600-TG,10-5370633-5370642-TG,10-5370643-5370684-TATGTGTGTG,10-5370645-5370654-TG,10-5370655-5370664-TG,10-5370665-5370674-TG,10-5370675-5370686-TG,10-5370697-5370706-TG,10-5370712-5370721-TG,10-5370736-5370745-TG,10-5370751-5370760-TG,10-5370778-5370790-GT,10-5370803-5370813-TG,10-5370814-5370823-GT,10-5370824-5370863-GCGCGTGTGTGT,10-5370828-5370837-GT,10-5370840-5370849-GT,10-5370852-5370861-GT,10-5370869-5370878-TG,10-5370872-5370931-GTGTGTATATGC,10-5370955-5370969-GT,10-5370966-5370978-TGTA,10-5371012-5371021-AT,10-5371045-5371054-TG,10-5371051-5371063-TGTA;MOTIFS=GTGTGTATATGC,TGTGTGTGTATATG,GTGTGTATATGT,TGTGTA,TG,GT,TATGCGTGTGTA,GCGCGTGTGTGT,TGTA,AT,TATGCGTGTGTG,TATGTGTGTG;STRUC=<VC21983>	HPRC,HGSVC,1KG-ONT	No	0.019	Yes	NA,NA	NA	NA
chr10:5370378	320744	INS	82	0.9148	0.3056	8	UCN3(0.064654,1.74)	NA	NA	NA	NA	NA	NA	NA	NA	No	ID=10-5369862-5369872-GT,10-5369875-5369884-TG,10-5369875-5369924-TGTGTGTGTATATG,10-5369887-5369898-TG,10-5369901-5369912-TG,10-5369915-5369924-TG,10-5369925-5369938-TG,10-5369927-5369939-TGTGTA,10-5369939-5369948-TG,10-5369951-5369960-TG,10-5369995-5370006-TG,10-5370007-5370016-TG,10-5370019-5370028-TG,10-5370053-5370062-TG,10-5370066-5370113-GTGTGTATATGC,10-5370109-5370143-TATGTGTGTG,10-5370111-5370120-TG,10-5370121-5370130-TG,10-5370131-5370140-TG,10-5370144-5370168-GTGTGTATATGT,10-5370153-5370162-TG,10-5370165-5370174-TG,10-5370168-5370212-GTGTGTATATGC,10-5370211-5370220-TG,10-5370233-5370293-TATGCGTGTGTG,10-5370235-5370245-TG,10-5370245-5370292-TATGCGTGTGTA,10-5370262-5370266-GT,10-5370315-5370324-TG,10-5370342-5370348-GT,10-5370351-5370360-TG,10-5370388-5370394-GT,10-5370397-5370406-TG,10-5370409-5370420-TG,10-5370445-5370456-TG,10-5370489-5370498-TG,10-5370513-5370522-TG,10-5370523-5370534-TG,10-5370557-5370566-TG,10-5370589-5370600-TG,10-5370633-5370642-TG,10-5370643-5370684-TATGTGTGTG,10-5370645-5370654-TG,10-5370655-5370664-TG,10-5370665-5370674-TG,10-5370675-5370686-TG,10-5370697-5370706-TG,10-5370712-5370721-TG,10-5370736-5370745-TG,10-5370751-5370760-TG,10-5370778-5370790-GT,10-5370803-5370813-TG,10-5370814-5370823-GT,10-5370824-5370863-GCGCGTGTGTGT,10-5370828-5370837-GT,10-5370840-5370849-GT,10-5370852-5370861-GT,10-5370869-5370878-TG,10-5370872-5370931-GTGTGTATATGC,10-5370955-5370969-GT,10-5370966-5370978-TGTA,10-5371012-5371021-AT,10-5371045-5371054-TG,10-5371051-5371063-TGTA;MOTIFS=GTGTGTATATGC,TGTGTGTGTATATG,GTGTGTATATGT,TGTGTA,TG,GT,TATGCGTGTGTA,GCGCGTGTGTGT,TGTA,AT,TATGCGTGTGTG,TATGTGTGTG;STRUC=<VC21983>	HPRC,HGSVC,1KG-ONT	No	0.019	Yes	NA,NA	NA	NA
chr10:5370378	320743	INS	106	0.9252	0.2734	5	UCN3(0.064654,1.74)	NA	NA	NA	NA	NA	NA	NA	NA	No	ID=10-5369862-5369872-GT,10-5369875-5369884-TG,10-5369875-5369924-TGTGTGTGTATATG,10-5369887-5369898-TG,10-5369901-5369912-TG,10-5369915-5369924-TG,10-5369925-5369938-TG,10-5369927-5369939-TGTGTA,10-5369939-5369948-TG,10-5369951-5369960-TG,10-5369995-5370006-TG,10-5370007-5370016-TG,10-5370019-5370028-TG,10-5370053-5370062-TG,10-5370066-5370113-GTGTGTATATGC,10-5370109-5370143-TATGTGTGTG,10-5370111-5370120-TG,10-5370121-5370130-TG,10-5370131-5370140-TG,10-5370144-5370168-GTGTGTATATGT,10-5370153-5370162-TG,10-5370165-5370174-TG,10-5370168-5370212-GTGTGTATATGC,10-5370211-5370220-TG,10-5370233-5370293-TATGCGTGTGTG,10-5370235-5370245-TG,10-5370245-5370292-TATGCGTGTGTA,10-5370262-5370266-GT,10-5370315-5370324-TG,10-5370342-5370348-GT,10-5370351-5370360-TG,10-5370388-5370394-GT,10-5370397-5370406-TG,10-5370409-5370420-TG,10-5370445-5370456-TG,10-5370489-5370498-TG,10-5370513-5370522-TG,10-5370523-5370534-TG,10-5370557-5370566-TG,10-5370589-5370600-TG,10-5370633-5370642-TG,10-5370643-5370684-TATGTGTGTG,10-5370645-5370654-TG,10-5370655-5370664-TG,10-5370665-5370674-TG,10-5370675-5370686-TG,10-5370697-5370706-TG,10-5370712-5370721-TG,10-5370736-5370745-TG,10-5370751-5370760-TG,10-5370778-5370790-GT,10-5370803-5370813-TG,10-5370814-5370823-GT,10-5370824-5370863-GCGCGTGTGTGT,10-5370828-5370837-GT,10-5370840-5370849-GT,10-5370852-5370861-GT,10-5370869-5370878-TG,10-5370872-5370931-GTGTGTATATGC,10-5370955-5370969-GT,10-5370966-5370978-TGTA,10-5371012-5371021-AT,10-5371045-5371054-TG,10-5371051-5371063-TGTA;MOTIFS=GTGTGTATATGC,TGTGTGTGTATATG,GTGTGTATATGT,TGTGTA,TG,GT,TATGCGTGTGTA,GCGCGTGTGTGT,TGTA,AT,TATGCGTGTGTG,TATGTGTGTG;STRUC=<VC21983>	HPRC,HGSVC,1KG-ONT	No	0.019	Yes	NA,NA	NA	NA
chr10:5370388	320750	INS	125	0.8693	0.5014	5	UCN3(0.064654,1.74)	NA	NA	NA	NA	NA	NA	NA	NA	No	ID=10-5369862-5369872-GT,10-5369875-5369884-TG,10-5369875-5369924-TGTGTGTGTATATG,10-5369887-5369898-TG,10-5369901-5369912-TG,10-5369915-5369924-TG,10-5369925-5369938-TG,10-5369927-5369939-TGTGTA,10-5369939-5369948-TG,10-5369951-5369960-TG,10-5369995-5370006-TG,10-5370007-5370016-TG,10-5370019-5370028-TG,10-5370053-5370062-TG,10-5370066-5370113-GTGTGTATATGC,10-5370109-5370143-TATGTGTGTG,10-5370111-5370120-TG,10-5370121-5370130-TG,10-5370131-5370140-TG,10-5370144-5370168-GTGTGTATATGT,10-5370153-5370162-TG,10-5370165-5370174-TG,10-5370168-5370212-GTGTGTATATGC,10-5370211-5370220-TG,10-5370233-5370293-TATGCGTGTGTG,10-5370235-5370245-TG,10-5370245-5370292-TATGCGTGTGTA,10-5370262-5370266-GT,10-5370315-5370324-TG,10-5370342-5370348-GT,10-5370351-5370360-TG,10-5370388-5370394-GT,10-5370397-5370406-TG,10-5370409-5370420-TG,10-5370445-5370456-TG,10-5370489-5370498-TG,10-5370513-5370522-TG,10-5370523-5370534-TG,10-5370557-5370566-TG,10-5370589-5370600-TG,10-5370633-5370642-TG,10-5370643-5370684-TATGTGTGTG,10-5370645-5370654-TG,10-5370655-5370664-TG,10-5370665-5370674-TG,10-5370675-5370686-TG,10-5370697-5370706-TG,10-5370712-5370721-TG,10-5370736-5370745-TG,10-5370751-5370760-TG,10-5370778-5370790-GT,10-5370803-5370813-TG,10-5370814-5370823-GT,10-5370824-5370863-GCGCGTGTGTGT,10-5370828-5370837-GT,10-5370840-5370849-GT,10-5370852-5370861-GT,10-5370869-5370878-TG,10-5370872-5370931-GTGTGTATATGC,10-5370955-5370969-GT,10-5370966-5370978-TGTA,10-5371012-5371021-AT,10-5371045-5371054-TG,10-5371051-5371063-TGTA;MOTIFS=GTGTGTATATGC,TGTGTGTGTATATG,GTGTGTATATGT,TGTGTA,TG,GT,TATGCGTGTGTA,GCGCGTGTGTGT,TGTA,AT,TATGCGTGTGTG,TATGTGTGTG;STRUC=<VC21983>	HPRC,HGSVC,1KG-ONT	No	0.019	No	NA,NA	NA	NA
chr10:5370388	320749	INS	88	0.848	0.5597	2	UCN3(0.064654,1.74)	NA	NA	NA	NA	NA	NA	NA	NA	No	ID=10-5369862-5369872-GT,10-5369875-5369884-TG,10-5369875-5369924-TGTGTGTGTATATG,10-5369887-5369898-TG,10-5369901-5369912-TG,10-5369915-5369924-TG,10-5369925-5369938-TG,10-5369927-5369939-TGTGTA,10-5369939-5369948-TG,10-5369951-5369960-TG,10-5369995-5370006-TG,10-5370007-5370016-TG,10-5370019-5370028-TG,10-5370053-5370062-TG,10-5370066-5370113-GTGTGTATATGC,10-5370109-5370143-TATGTGTGTG,10-5370111-5370120-TG,10-5370121-5370130-TG,10-5370131-5370140-TG,10-5370144-5370168-GTGTGTATATGT,10-5370153-5370162-TG,10-5370165-5370174-TG,10-5370168-5370212-GTGTGTATATGC,10-5370211-5370220-TG,10-5370233-5370293-TATGCGTGTGTG,10-5370235-5370245-TG,10-5370245-5370292-TATGCGTGTGTA,10-5370262-5370266-GT,10-5370315-5370324-TG,10-5370342-5370348-GT,10-5370351-5370360-TG,10-5370388-5370394-GT,10-5370397-5370406-TG,10-5370409-5370420-TG,10-5370445-5370456-TG,10-5370489-5370498-TG,10-5370513-5370522-TG,10-5370523-5370534-TG,10-5370557-5370566-TG,10-5370589-5370600-TG,10-5370633-5370642-TG,10-5370643-5370684-TATGTGTGTG,10-5370645-5370654-TG,10-5370655-5370664-TG,10-5370665-5370674-TG,10-5370675-5370686-TG,10-5370697-5370706-TG,10-5370712-5370721-TG,10-5370736-5370745-TG,10-5370751-5370760-TG,10-5370778-5370790-GT,10-5370803-5370813-TG,10-5370814-5370823-GT,10-5370824-5370863-GCGCGTGTGTGT,10-5370828-5370837-GT,10-5370840-5370849-GT,10-5370852-5370861-GT,10-5370869-5370878-TG,10-5370872-5370931-GTGTGTATATGC,10-5370955-5370969-GT,10-5370966-5370978-TGTA,10-5371012-5371021-AT,10-5371045-5371054-TG,10-5371051-5371063-TGTA;MOTIFS=GTGTGTATATGC,TGTGTGTGTATATG,GTGTGTATATGT,TGTGTA,TG,GT,TATGCGTGTGTA,GCGCGTGTGTGT,TGTA,AT,TATGCGTGTGTG,TATGTGTGTG;STRUC=<VC21983>	HPRC,HGSVC,1KG-ONT	No	0.019	No	NA,NA	NA	NA
chr10:5370403	320751	INS	83	0.8569	0.5223	13	UCN3(0.064654,1.74)	NA	NA	NA	NA	NA	NA	NA	NA	No	ID=10-5369862-5369872-GT,10-5369875-5369884-TG,10-5369875-5369924-TGTGTGTGTATATG,10-5369887-5369898-TG,10-5369901-5369912-TG,10-5369915-5369924-TG,10-5369925-5369938-TG,10-5369927-5369939-TGTGTA,10-5369939-5369948-TG,10-5369951-5369960-TG,10-5369995-5370006-TG,10-5370007-5370016-TG,10-5370019-5370028-TG,10-5370053-5370062-TG,10-5370066-5370113-GTGTGTATATGC,10-5370109-5370143-TATGTGTGTG,10-5370111-5370120-TG,10-5370121-5370130-TG,10-5370131-5370140-TG,10-5370144-5370168-GTGTGTATATGT,10-5370153-5370162-TG,10-5370165-5370174-TG,10-5370168-5370212-GTGTGTATATGC,10-5370211-5370220-TG,10-5370233-5370293-TATGCGTGTGTG,10-5370235-5370245-TG,10-5370245-5370292-TATGCGTGTGTA,10-5370262-5370266-GT,10-5370315-5370324-TG,10-5370342-5370348-GT,10-5370351-5370360-TG,10-5370388-5370394-GT,10-5370397-5370406-TG,10-5370409-5370420-TG,10-5370445-5370456-TG,10-5370489-5370498-TG,10-5370513-5370522-TG,10-5370523-5370534-TG,10-5370557-5370566-TG,10-5370589-5370600-TG,10-5370633-5370642-TG,10-5370643-5370684-TATGTGTGTG,10-5370645-5370654-TG,10-5370655-5370664-TG,10-5370665-5370674-TG,10-5370675-5370686-TG,10-5370697-5370706-TG,10-5370712-5370721-TG,10-5370736-5370745-TG,10-5370751-5370760-TG,10-5370778-5370790-GT,10-5370803-5370813-TG,10-5370814-5370823-GT,10-5370824-5370863-GCGCGTGTGTGT,10-5370828-5370837-GT,10-5370840-5370849-GT,10-5370852-5370861-GT,10-5370869-5370878-TG,10-5370872-5370931-GTGTGTATATGC,10-5370955-5370969-GT,10-5370966-5370978-TGTA,10-5371012-5371021-AT,10-5371045-5371054-TG,10-5371051-5371063-TGTA;MOTIFS=GTGTGTATATGC,TGTGTGTGTATATG,GTGTGTATATGT,TGTGTA,TG,GT,TATGCGTGTGTA,GCGCGTGTGTGT,TGTA,AT,TATGCGTGTGTG,TATGTGTGTG;STRUC=<VC21983>	HPRC,HGSVC,1KG-ONT	No	0.019	Yes	NA,NA	NA	NA
chr10:5370404	320752	INS	96	0.8401	0.6063	1	UCN3(0.064654,1.74)	NA	NA	NA	NA	NA	NA	NA	NA	No	ID=10-5369862-5369872-GT,10-5369875-5369884-TG,10-5369875-5369924-TGTGTGTGTATATG,10-5369887-5369898-TG,10-5369901-5369912-TG,10-5369915-5369924-TG,10-5369925-5369938-TG,10-5369927-5369939-TGTGTA,10-5369939-5369948-TG,10-5369951-5369960-TG,10-5369995-5370006-TG,10-5370007-5370016-TG,10-5370019-5370028-TG,10-5370053-5370062-TG,10-5370066-5370113-GTGTGTATATGC,10-5370109-5370143-TATGTGTGTG,10-5370111-5370120-TG,10-5370121-5370130-TG,10-5370131-5370140-TG,10-5370144-5370168-GTGTGTATATGT,10-5370153-5370162-TG,10-5370165-5370174-TG,10-5370168-5370212-GTGTGTATATGC,10-5370211-5370220-TG,10-5370233-5370293-TATGCGTGTGTG,10-5370235-5370245-TG,10-5370245-5370292-TATGCGTGTGTA,10-5370262-5370266-GT,10-5370315-5370324-TG,10-5370342-5370348-GT,10-5370351-5370360-TG,10-5370388-5370394-GT,10-5370397-5370406-TG,10-5370409-5370420-TG,10-5370445-5370456-TG,10-5370489-5370498-TG,10-5370513-5370522-TG,10-5370523-5370534-TG,10-5370557-5370566-TG,10-5370589-5370600-TG,10-5370633-5370642-TG,10-5370643-5370684-TATGTGTGTG,10-5370645-5370654-TG,10-5370655-5370664-TG,10-5370665-5370674-TG,10-5370675-5370686-TG,10-5370697-5370706-TG,10-5370712-5370721-TG,10-5370736-5370745-TG,10-5370751-5370760-TG,10-5370778-5370790-GT,10-5370803-5370813-TG,10-5370814-5370823-GT,10-5370824-5370863-GCGCGTGTGTGT,10-5370828-5370837-GT,10-5370840-5370849-GT,10-5370852-5370861-GT,10-5370869-5370878-TG,10-5370872-5370931-GTGTGTATATGC,10-5370955-5370969-GT,10-5370966-5370978-TGTA,10-5371012-5371021-AT,10-5371045-5371054-TG,10-5371051-5371063-TGTA;MOTIFS=GTGTGTATATGC,TGTGTGTGTATATG,GTGTGTATATGT,TGTGTA,TG,GT,TATGCGTGTGTA,GCGCGTGTGTGT,TGTA,AT,TATGCGTGTGTG,TATGTGTGTG;STRUC=<VC21983>	HPRC,HGSVC,1KG-ONT	No	0.019	No	NA,NA	NA	NA
chr10:5370412	320755	INS	99	0.8939	0.6586	1	UCN3(0.064654,1.74)	NA	NA	NA	NA	NA	NA	NA	NA	No	ID=10-5369862-5369872-GT,10-5369875-5369884-TG,10-5369875-5369924-TGTGTGTGTATATG,10-5369887-5369898-TG,10-5369901-5369912-TG,10-5369915-5369924-TG,10-5369925-5369938-TG,10-5369927-5369939-TGTGTA,10-5369939-5369948-TG,10-5369951-5369960-TG,10-5369995-5370006-TG,10-5370007-5370016-TG,10-5370019-5370028-TG,10-5370053-5370062-TG,10-5370066-5370113-GTGTGTATATGC,10-5370109-5370143-TATGTGTGTG,10-5370111-5370120-TG,10-5370121-5370130-TG,10-5370131-5370140-TG,10-5370144-5370168-GTGTGTATATGT,10-5370153-5370162-TG,10-5370165-5370174-TG,10-5370168-5370212-GTGTGTATATGC,10-5370211-5370220-TG,10-5370233-5370293-TATGCGTGTGTG,10-5370235-5370245-TG,10-5370245-5370292-TATGCGTGTGTA,10-5370262-5370266-GT,10-5370315-5370324-TG,10-5370342-5370348-GT,10-5370351-5370360-TG,10-5370388-5370394-GT,10-5370397-5370406-TG,10-5370409-5370420-TG,10-5370445-5370456-TG,10-5370489-5370498-TG,10-5370513-5370522-TG,10-5370523-5370534-TG,10-5370557-5370566-TG,10-5370589-5370600-TG,10-5370633-5370642-TG,10-5370643-5370684-TATGTGTGTG,10-5370645-5370654-TG,10-5370655-5370664-TG,10-5370665-5370674-TG,10-5370675-5370686-TG,10-5370697-5370706-TG,10-5370712-5370721-TG,10-5370736-5370745-TG,10-5370751-5370760-TG,10-5370778-5370790-GT,10-5370803-5370813-TG,10-5370814-5370823-GT,10-5370824-5370863-GCGCGTGTGTGT,10-5370828-5370837-GT,10-5370840-5370849-GT,10-5370852-5370861-GT,10-5370869-5370878-TG,10-5370872-5370931-GTGTGTATATGC,10-5370955-5370969-GT,10-5370966-5370978-TGTA,10-5371012-5371021-AT,10-5371045-5371054-TG,10-5371051-5371063-TGTA;MOTIFS=GTGTGTATATGC,TGTGTGTGTATATG,GTGTGTATATGT,TGTGTA,TG,GT,TATGCGTGTGTA,GCGCGTGTGTGT,TGTA,AT,TATGCGTGTGTG,TATGTGTGTG;STRUC=<VC21983>	HPRC,HGSVC,1KG-ONT	No	0.019	No	NA,NA	NA	NA
chr10:5370434	320756	INS	163	0.8254	0.6918	9	UCN3(0.064654,1.74)	NA	NA	NA	NA	NA	NA	NA	NA	No	ID=10-5369862-5369872-GT,10-5369875-5369884-TG,10-5369875-5369924-TGTGTGTGTATATG,10-5369887-5369898-TG,10-5369901-5369912-TG,10-5369915-5369924-TG,10-5369925-5369938-TG,10-5369927-5369939-TGTGTA,10-5369939-5369948-TG,10-5369951-5369960-TG,10-5369995-5370006-TG,10-5370007-5370016-TG,10-5370019-5370028-TG,10-5370053-5370062-TG,10-5370066-5370113-GTGTGTATATGC,10-5370109-5370143-TATGTGTGTG,10-5370111-5370120-TG,10-5370121-5370130-TG,10-5370131-5370140-TG,10-5370144-5370168-GTGTGTATATGT,10-5370153-5370162-TG,10-5370165-5370174-TG,10-5370168-5370212-GTGTGTATATGC,10-5370211-5370220-TG,10-5370233-5370293-TATGCGTGTGTG,10-5370235-5370245-TG,10-5370245-5370292-TATGCGTGTGTA,10-5370262-5370266-GT,10-5370315-5370324-TG,10-5370342-5370348-GT,10-5370351-5370360-TG,10-5370388-5370394-GT,10-5370397-5370406-TG,10-5370409-5370420-TG,10-5370445-5370456-TG,10-5370489-5370498-TG,10-5370513-5370522-TG,10-5370523-5370534-TG,10-5370557-5370566-TG,10-5370589-5370600-TG,10-5370633-5370642-TG,10-5370643-5370684-TATGTGTGTG,10-5370645-5370654-TG,10-5370655-5370664-TG,10-5370665-5370674-TG,10-5370675-5370686-TG,10-5370697-5370706-TG,10-5370712-5370721-TG,10-5370736-5370745-TG,10-5370751-5370760-TG,10-5370778-5370790-GT,10-5370803-5370813-TG,10-5370814-5370823-GT,10-5370824-5370863-GCGCGTGTGTGT,10-5370828-5370837-GT,10-5370840-5370849-GT,10-5370852-5370861-GT,10-5370869-5370878-TG,10-5370872-5370931-GTGTGTATATGC,10-5370955-5370969-GT,10-5370966-5370978-TGTA,10-5371012-5371021-AT,10-5371045-5371054-TG,10-5371051-5371063-TGTA;MOTIFS=GTGTGTATATGC,TGTGTGTGTATATG,GTGTGTATATGT,TGTGTA,TG,GT,TATGCGTGTGTA,GCGCGTGTGTGT,TGTA,AT,TATGCGTGTGTG,TATGTGTGTG;STRUC=<VC21983>	HPRC,HGSVC,1KG-ONT	No	0.019	Yes	NA,NA	NA	NA
chr10:5370515	320757	INS	62	0.8526	0.574	1	UCN3(0.064654,1.74)	NA	NA	NA	NA	NA	NA	NA	NA	No	ID=10-5369862-5369872-GT,10-5369875-5369884-TG,10-5369875-5369924-TGTGTGTGTATATG,10-5369887-5369898-TG,10-5369901-5369912-TG,10-5369915-5369924-TG,10-5369925-5369938-TG,10-5369927-5369939-TGTGTA,10-5369939-5369948-TG,10-5369951-5369960-TG,10-5369995-5370006-TG,10-5370007-5370016-TG,10-5370019-5370028-TG,10-5370053-5370062-TG,10-5370066-5370113-GTGTGTATATGC,10-5370109-5370143-TATGTGTGTG,10-5370111-5370120-TG,10-5370121-5370130-TG,10-5370131-5370140-TG,10-5370144-5370168-GTGTGTATATGT,10-5370153-5370162-TG,10-5370165-5370174-TG,10-5370168-5370212-GTGTGTATATGC,10-5370211-5370220-TG,10-5370233-5370293-TATGCGTGTGTG,10-5370235-5370245-TG,10-5370245-5370292-TATGCGTGTGTA,10-5370262-5370266-GT,10-5370315-5370324-TG,10-5370342-5370348-GT,10-5370351-5370360-TG,10-5370388-5370394-GT,10-5370397-5370406-TG,10-5370409-5370420-TG,10-5370445-5370456-TG,10-5370489-5370498-TG,10-5370513-5370522-TG,10-5370523-5370534-TG,10-5370557-5370566-TG,10-5370589-5370600-TG,10-5370633-5370642-TG,10-5370643-5370684-TATGTGTGTG,10-5370645-5370654-TG,10-5370655-5370664-TG,10-5370665-5370674-TG,10-5370675-5370686-TG,10-5370697-5370706-TG,10-5370712-5370721-TG,10-5370736-5370745-TG,10-5370751-5370760-TG,10-5370778-5370790-GT,10-5370803-5370813-TG,10-5370814-5370823-GT,10-5370824-5370863-GCGCGTGTGTGT,10-5370828-5370837-GT,10-5370840-5370849-GT,10-5370852-5370861-GT,10-5370869-5370878-TG,10-5370872-5370931-GTGTGTATATGC,10-5370955-5370969-GT,10-5370966-5370978-TGTA,10-5371012-5371021-AT,10-5371045-5371054-TG,10-5371051-5371063-TGTA;MOTIFS=GTGTGTATATGC,TGTGTGTGTATATG,GTGTGTATATGT,TGTGTA,TG,GT,TATGCGTGTGTA,GCGCGTGTGTGT,TGTA,AT,TATGCGTGTGTG,TATGTGTGTG;STRUC=<VC21983>	HPRC,HGSVC,1KG-ONT	No	0.019	Yes	NA,NA	NA	NA
chr10:5370548	320758	INS	326	0.8246	0.624	1	UCN3(0.064654,1.74)	NA	NA	NA	NA	NA	NA	NA	NA	No	ID=10-5369862-5369872-GT,10-5369875-5369884-TG,10-5369875-5369924-TGTGTGTGTATATG,10-5369887-5369898-TG,10-5369901-5369912-TG,10-5369915-5369924-TG,10-5369925-5369938-TG,10-5369927-5369939-TGTGTA,10-5369939-5369948-TG,10-5369951-5369960-TG,10-5369995-5370006-TG,10-5370007-5370016-TG,10-5370019-5370028-TG,10-5370053-5370062-TG,10-5370066-5370113-GTGTGTATATGC,10-5370109-5370143-TATGTGTGTG,10-5370111-5370120-TG,10-5370121-5370130-TG,10-5370131-5370140-TG,10-5370144-5370168-GTGTGTATATGT,10-5370153-5370162-TG,10-5370165-5370174-TG,10-5370168-5370212-GTGTGTATATGC,10-5370211-5370220-TG,10-5370233-5370293-TATGCGTGTGTG,10-5370235-5370245-TG,10-5370245-5370292-TATGCGTGTGTA,10-5370262-5370266-GT,10-5370315-5370324-TG,10-5370342-5370348-GT,10-5370351-5370360-TG,10-5370388-5370394-GT,10-5370397-5370406-TG,10-5370409-5370420-TG,10-5370445-5370456-TG,10-5370489-5370498-TG,10-5370513-5370522-TG,10-5370523-5370534-TG,10-5370557-5370566-TG,10-5370589-5370600-TG,10-5370633-5370642-TG,10-5370643-5370684-TATGTGTGTG,10-5370645-5370654-TG,10-5370655-5370664-TG,10-5370665-5370674-TG,10-5370675-5370686-TG,10-5370697-5370706-TG,10-5370712-5370721-TG,10-5370736-5370745-TG,10-5370751-5370760-TG,10-5370778-5370790-GT,10-5370803-5370813-TG,10-5370814-5370823-GT,10-5370824-5370863-GCGCGTGTGTGT,10-5370828-5370837-GT,10-5370840-5370849-GT,10-5370852-5370861-GT,10-5370869-5370878-TG,10-5370872-5370931-GTGTGTATATGC,10-5370955-5370969-GT,10-5370966-5370978-TGTA,10-5371012-5371021-AT,10-5371045-5371054-TG,10-5371051-5371063-TGTA;MOTIFS=GTGTGTATATGC,TGTGTGTGTATATG,GTGTGTATATGT,TGTGTA,TG,GT,TATGCGTGTGTA,GCGCGTGTGTGT,TGTA,AT,TATGCGTGTGTG,TATGTGTGTG;STRUC=<VC21983>	HPRC,HGSVC	No	0.019	No	NA,NA	NA	NA
chr10:5370557	320759	INS	270	0.8208	0.6466	1	UCN3(0.064654,1.74)	NA	NA	NA	NA	NA	NA	NA	NA	No	ID=10-5369862-5369872-GT,10-5369875-5369884-TG,10-5369875-5369924-TGTGTGTGTATATG,10-5369887-5369898-TG,10-5369901-5369912-TG,10-5369915-5369924-TG,10-5369925-5369938-TG,10-5369927-5369939-TGTGTA,10-5369939-5369948-TG,10-5369951-5369960-TG,10-5369995-5370006-TG,10-5370007-5370016-TG,10-5370019-5370028-TG,10-5370053-5370062-TG,10-5370066-5370113-GTGTGTATATGC,10-5370109-5370143-TATGTGTGTG,10-5370111-5370120-TG,10-5370121-5370130-TG,10-5370131-5370140-TG,10-5370144-5370168-GTGTGTATATGT,10-5370153-5370162-TG,10-5370165-5370174-TG,10-5370168-5370212-GTGTGTATATGC,10-5370211-5370220-TG,10-5370233-5370293-TATGCGTGTGTG,10-5370235-5370245-TG,10-5370245-5370292-TATGCGTGTGTA,10-5370262-5370266-GT,10-5370315-5370324-TG,10-5370342-5370348-GT,10-5370351-5370360-TG,10-5370388-5370394-GT,10-5370397-5370406-TG,10-5370409-5370420-TG,10-5370445-5370456-TG,10-5370489-5370498-TG,10-5370513-5370522-TG,10-5370523-5370534-TG,10-5370557-5370566-TG,10-5370589-5370600-TG,10-5370633-5370642-TG,10-5370643-5370684-TATGTGTGTG,10-5370645-5370654-TG,10-5370655-5370664-TG,10-5370665-5370674-TG,10-5370675-5370686-TG,10-5370697-5370706-TG,10-5370712-5370721-TG,10-5370736-5370745-TG,10-5370751-5370760-TG,10-5370778-5370790-GT,10-5370803-5370813-TG,10-5370814-5370823-GT,10-5370824-5370863-GCGCGTGTGTGT,10-5370828-5370837-GT,10-5370840-5370849-GT,10-5370852-5370861-GT,10-5370869-5370878-TG,10-5370872-5370931-GTGTGTATATGC,10-5370955-5370969-GT,10-5370966-5370978-TGTA,10-5371012-5371021-AT,10-5371045-5371054-TG,10-5371051-5371063-TGTA;MOTIFS=GTGTGTATATGC,TGTGTGTGTATATG,GTGTGTATATGT,TGTGTA,TG,GT,TATGCGTGTGTA,GCGCGTGTGTGT,TGTA,AT,TATGCGTGTGTG,TATGTGTGTG;STRUC=<VC21983>	HPRC,HGSVC	No	0.019	No	NA,NA	NA	NA
chr10:5370572	320760	INS	142	0.8212	0.6575	3	UCN3(0.064654,1.74)	NA	NA	NA	NA	NA	NA	NA	NA	No	ID=10-5369862-5369872-GT,10-5369875-5369884-TG,10-5369875-5369924-TGTGTGTGTATATG,10-5369887-5369898-TG,10-5369901-5369912-TG,10-5369915-5369924-TG,10-5369925-5369938-TG,10-5369927-5369939-TGTGTA,10-5369939-5369948-TG,10-5369951-5369960-TG,10-5369995-5370006-TG,10-5370007-5370016-TG,10-5370019-5370028-TG,10-5370053-5370062-TG,10-5370066-5370113-GTGTGTATATGC,10-5370109-5370143-TATGTGTGTG,10-5370111-5370120-TG,10-5370121-5370130-TG,10-5370131-5370140-TG,10-5370144-5370168-GTGTGTATATGT,10-5370153-5370162-TG,10-5370165-5370174-TG,10-5370168-5370212-GTGTGTATATGC,10-5370211-5370220-TG,10-5370233-5370293-TATGCGTGTGTG,10-5370235-5370245-TG,10-5370245-5370292-TATGCGTGTGTA,10-5370262-5370266-GT,10-5370315-5370324-TG,10-5370342-5370348-GT,10-5370351-5370360-TG,10-5370388-5370394-GT,10-5370397-5370406-TG,10-5370409-5370420-TG,10-5370445-5370456-TG,10-5370489-5370498-TG,10-5370513-5370522-TG,10-5370523-5370534-TG,10-5370557-5370566-TG,10-5370589-5370600-TG,10-5370633-5370642-TG,10-5370643-5370684-TATGTGTGTG,10-5370645-5370654-TG,10-5370655-5370664-TG,10-5370665-5370674-TG,10-5370675-5370686-TG,10-5370697-5370706-TG,10-5370712-5370721-TG,10-5370736-5370745-TG,10-5370751-5370760-TG,10-5370778-5370790-GT,10-5370803-5370813-TG,10-5370814-5370823-GT,10-5370824-5370863-GCGCGTGTGTGT,10-5370828-5370837-GT,10-5370840-5370849-GT,10-5370852-5370861-GT,10-5370869-5370878-TG,10-5370872-5370931-GTGTGTATATGC,10-5370955-5370969-GT,10-5370966-5370978-TGTA,10-5371012-5371021-AT,10-5371045-5371054-TG,10-5371051-5371063-TGTA;MOTIFS=GTGTGTATATGC,TGTGTGTGTATATG,GTGTGTATATGT,TGTGTA,TG,GT,TATGCGTGTGTA,GCGCGTGTGTGT,TGTA,AT,TATGCGTGTGTG,TATGTGTGTG;STRUC=<VC21983>	HPRC,HGSVC,1KG-ONT	No	0.019	Yes	NA,NA	NA	NA
chr10:5370711	320763	INS	117	0.8046	0.6854	38	UCN3(0.064654,1.74)	NA	NA	NA	NA	NA	NA	NA	NA	No	ID=10-5369862-5369872-GT,10-5369875-5369884-TG,10-5369875-5369924-TGTGTGTGTATATG,10-5369887-5369898-TG,10-5369901-5369912-TG,10-5369915-5369924-TG,10-5369925-5369938-TG,10-5369927-5369939-TGTGTA,10-5369939-5369948-TG,10-5369951-5369960-TG,10-5369995-5370006-TG,10-5370007-5370016-TG,10-5370019-5370028-TG,10-5370053-5370062-TG,10-5370066-5370113-GTGTGTATATGC,10-5370109-5370143-TATGTGTGTG,10-5370111-5370120-TG,10-5370121-5370130-TG,10-5370131-5370140-TG,10-5370144-5370168-GTGTGTATATGT,10-5370153-5370162-TG,10-5370165-5370174-TG,10-5370168-5370212-GTGTGTATATGC,10-5370211-5370220-TG,10-5370233-5370293-TATGCGTGTGTG,10-5370235-5370245-TG,10-5370245-5370292-TATGCGTGTGTA,10-5370262-5370266-GT,10-5370315-5370324-TG,10-5370342-5370348-GT,10-5370351-5370360-TG,10-5370388-5370394-GT,10-5370397-5370406-TG,10-5370409-5370420-TG,10-5370445-5370456-TG,10-5370489-5370498-TG,10-5370513-5370522-TG,10-5370523-5370534-TG,10-5370557-5370566-TG,10-5370589-5370600-TG,10-5370633-5370642-TG,10-5370643-5370684-TATGTGTGTG,10-5370645-5370654-TG,10-5370655-5370664-TG,10-5370665-5370674-TG,10-5370675-5370686-TG,10-5370697-5370706-TG,10-5370712-5370721-TG,10-5370736-5370745-TG,10-5370751-5370760-TG,10-5370778-5370790-GT,10-5370803-5370813-TG,10-5370814-5370823-GT,10-5370824-5370863-GCGCGTGTGTGT,10-5370828-5370837-GT,10-5370840-5370849-GT,10-5370852-5370861-GT,10-5370869-5370878-TG,10-5370872-5370931-GTGTGTATATGC,10-5370955-5370969-GT,10-5370966-5370978-TGTA,10-5371012-5371021-AT,10-5371045-5371054-TG,10-5371051-5371063-TGTA;MOTIFS=GTGTGTATATGC,TGTGTGTGTATATG,GTGTGTATATGT,TGTGTA,TG,GT,TATGCGTGTGTA,GCGCGTGTGTGT,TGTA,AT,TATGCGTGTGTG,TATGTGTGTG;STRUC=<VC21983>	HPRC,HGSVC,1KG-ONT	No	0.121	Yes	NA,NA	NA	NA
chr10:5370711	320764	INS	315	0.8736	0.4768	3	UCN3(0.064654,1.74)	NA	NA	NA	NA	NA	NA	NA	NA	No	ID=10-5369862-5369872-GT,10-5369875-5369884-TG,10-5369875-5369924-TGTGTGTGTATATG,10-5369887-5369898-TG,10-5369901-5369912-TG,10-5369915-5369924-TG,10-5369925-5369938-TG,10-5369927-5369939-TGTGTA,10-5369939-5369948-TG,10-5369951-5369960-TG,10-5369995-5370006-TG,10-5370007-5370016-TG,10-5370019-5370028-TG,10-5370053-5370062-TG,10-5370066-5370113-GTGTGTATATGC,10-5370109-5370143-TATGTGTGTG,10-5370111-5370120-TG,10-5370121-5370130-TG,10-5370131-5370140-TG,10-5370144-5370168-GTGTGTATATGT,10-5370153-5370162-TG,10-5370165-5370174-TG,10-5370168-5370212-GTGTGTATATGC,10-5370211-5370220-TG,10-5370233-5370293-TATGCGTGTGTG,10-5370235-5370245-TG,10-5370245-5370292-TATGCGTGTGTA,10-5370262-5370266-GT,10-5370315-5370324-TG,10-5370342-5370348-GT,10-5370351-5370360-TG,10-5370388-5370394-GT,10-5370397-5370406-TG,10-5370409-5370420-TG,10-5370445-5370456-TG,10-5370489-5370498-TG,10-5370513-5370522-TG,10-5370523-5370534-TG,10-5370557-5370566-TG,10-5370589-5370600-TG,10-5370633-5370642-TG,10-5370643-5370684-TATGTGTGTG,10-5370645-5370654-TG,10-5370655-5370664-TG,10-5370665-5370674-TG,10-5370675-5370686-TG,10-5370697-5370706-TG,10-5370712-5370721-TG,10-5370736-5370745-TG,10-5370751-5370760-TG,10-5370778-5370790-GT,10-5370803-5370813-TG,10-5370814-5370823-GT,10-5370824-5370863-GCGCGTGTGTGT,10-5370828-5370837-GT,10-5370840-5370849-GT,10-5370852-5370861-GT,10-5370869-5370878-TG,10-5370872-5370931-GTGTGTATATGC,10-5370955-5370969-GT,10-5370966-5370978-TGTA,10-5371012-5371021-AT,10-5371045-5371054-TG,10-5371051-5371063-TGTA;MOTIFS=GTGTGTATATGC,TGTGTGTGTATATG,GTGTGTATATGT,TGTGTA,TG,GT,TATGCGTGTGTA,GCGCGTGTGTGT,TGTA,AT,TATGCGTGTGTG,TATGTGTGTG;STRUC=<VC21983>	HPRC,HGSVC	No	0.121	No	NA,NA	NA	NA
chr10:5370750	320765	INS	121	0.8789	0.5026	2	UCN3(0.064654,1.74)	NA	NA	NA	NA	NA	NA	NA	NA	No	ID=10-5369862-5369872-GT,10-5369875-5369884-TG,10-5369875-5369924-TGTGTGTGTATATG,10-5369887-5369898-TG,10-5369901-5369912-TG,10-5369915-5369924-TG,10-5369925-5369938-TG,10-5369927-5369939-TGTGTA,10-5369939-5369948-TG,10-5369951-5369960-TG,10-5369995-5370006-TG,10-5370007-5370016-TG,10-5370019-5370028-TG,10-5370053-5370062-TG,10-5370066-5370113-GTGTGTATATGC,10-5370109-5370143-TATGTGTGTG,10-5370111-5370120-TG,10-5370121-5370130-TG,10-5370131-5370140-TG,10-5370144-5370168-GTGTGTATATGT,10-5370153-5370162-TG,10-5370165-5370174-TG,10-5370168-5370212-GTGTGTATATGC,10-5370211-5370220-TG,10-5370233-5370293-TATGCGTGTGTG,10-5370235-5370245-TG,10-5370245-5370292-TATGCGTGTGTA,10-5370262-5370266-GT,10-5370315-5370324-TG,10-5370342-5370348-GT,10-5370351-5370360-TG,10-5370388-5370394-GT,10-5370397-5370406-TG,10-5370409-5370420-TG,10-5370445-5370456-TG,10-5370489-5370498-TG,10-5370513-5370522-TG,10-5370523-5370534-TG,10-5370557-5370566-TG,10-5370589-5370600-TG,10-5370633-5370642-TG,10-5370643-5370684-TATGTGTGTG,10-5370645-5370654-TG,10-5370655-5370664-TG,10-5370665-5370674-TG,10-5370675-5370686-TG,10-5370697-5370706-TG,10-5370712-5370721-TG,10-5370736-5370745-TG,10-5370751-5370760-TG,10-5370778-5370790-GT,10-5370803-5370813-TG,10-5370814-5370823-GT,10-5370824-5370863-GCGCGTGTGTGT,10-5370828-5370837-GT,10-5370840-5370849-GT,10-5370852-5370861-GT,10-5370869-5370878-TG,10-5370872-5370931-GTGTGTATATGC,10-5370955-5370969-GT,10-5370966-5370978-TGTA,10-5371012-5371021-AT,10-5371045-5371054-TG,10-5371051-5371063-TGTA;MOTIFS=GTGTGTATATGC,TGTGTGTGTATATG,GTGTGTATATGT,TGTGTA,TG,GT,TATGCGTGTGTA,GCGCGTGTGTGT,TGTA,AT,TATGCGTGTGTG,TATGTGTGTG;STRUC=<VC21983>	HPRC,HGSVC,1KG-ONT	No	0.121	No	NA,NA	NA	NA
chr10:5370751	320766	INS	296	0.8078	0.6765	20	UCN3(0.064654,1.74)	NA	NA	NA	NA	NA	NA	NA	NA	No	ID=10-5369862-5369872-GT,10-5369875-5369884-TG,10-5369875-5369924-TGTGTGTGTATATG,10-5369887-5369898-TG,10-5369901-5369912-TG,10-5369915-5369924-TG,10-5369925-5369938-TG,10-5369927-5369939-TGTGTA,10-5369939-5369948-TG,10-5369951-5369960-TG,10-5369995-5370006-TG,10-5370007-5370016-TG,10-5370019-5370028-TG,10-5370053-5370062-TG,10-5370066-5370113-GTGTGTATATGC,10-5370109-5370143-TATGTGTGTG,10-5370111-5370120-TG,10-5370121-5370130-TG,10-5370131-5370140-TG,10-5370144-5370168-GTGTGTATATGT,10-5370153-5370162-TG,10-5370165-5370174-TG,10-5370168-5370212-GTGTGTATATGC,10-5370211-5370220-TG,10-5370233-5370293-TATGCGTGTGTG,10-5370235-5370245-TG,10-5370245-5370292-TATGCGTGTGTA,10-5370262-5370266-GT,10-5370315-5370324-TG,10-5370342-5370348-GT,10-5370351-5370360-TG,10-5370388-5370394-GT,10-5370397-5370406-TG,10-5370409-5370420-TG,10-5370445-5370456-TG,10-5370489-5370498-TG,10-5370513-5370522-TG,10-5370523-5370534-TG,10-5370557-5370566-TG,10-5370589-5370600-TG,10-5370633-5370642-TG,10-5370643-5370684-TATGTGTGTG,10-5370645-5370654-TG,10-5370655-5370664-TG,10-5370665-5370674-TG,10-5370675-5370686-TG,10-5370697-5370706-TG,10-5370712-5370721-TG,10-5370736-5370745-TG,10-5370751-5370760-TG,10-5370778-5370790-GT,10-5370803-5370813-TG,10-5370814-5370823-GT,10-5370824-5370863-GCGCGTGTGTGT,10-5370828-5370837-GT,10-5370840-5370849-GT,10-5370852-5370861-GT,10-5370869-5370878-TG,10-5370872-5370931-GTGTGTATATGC,10-5370955-5370969-GT,10-5370966-5370978-TGTA,10-5371012-5371021-AT,10-5371045-5371054-TG,10-5371051-5371063-TGTA;MOTIFS=GTGTGTATATGC,TGTGTGTGTATATG,GTGTGTATATGT,TGTGTA,TG,GT,TATGCGTGTGTA,GCGCGTGTGTGT,TGTA,AT,TATGCGTGTGTG,TATGTGTGTG;STRUC=<VC21983>	HPRC,HGSVC	No	0.121	Yes	NA,NA	NA	NA
chr10:5370777	320767	DEL	92	0.8221	0.6616	4	UCN3(0.064654,1.74)	NA	NA	NA	NA	NA	NA	NA	NA	No	ID=10-5369862-5369872-GT,10-5369875-5369884-TG,10-5369875-5369924-TGTGTGTGTATATG,10-5369887-5369898-TG,10-5369901-5369912-TG,10-5369915-5369924-TG,10-5369925-5369938-TG,10-5369927-5369939-TGTGTA,10-5369939-5369948-TG,10-5369951-5369960-TG,10-5369995-5370006-TG,10-5370007-5370016-TG,10-5370019-5370028-TG,10-5370053-5370062-TG,10-5370066-5370113-GTGTGTATATGC,10-5370109-5370143-TATGTGTGTG,10-5370111-5370120-TG,10-5370121-5370130-TG,10-5370131-5370140-TG,10-5370144-5370168-GTGTGTATATGT,10-5370153-5370162-TG,10-5370165-5370174-TG,10-5370168-5370212-GTGTGTATATGC,10-5370211-5370220-TG,10-5370233-5370293-TATGCGTGTGTG,10-5370235-5370245-TG,10-5370245-5370292-TATGCGTGTGTA,10-5370262-5370266-GT,10-5370315-5370324-TG,10-5370342-5370348-GT,10-5370351-5370360-TG,10-5370388-5370394-GT,10-5370397-5370406-TG,10-5370409-5370420-TG,10-5370445-5370456-TG,10-5370489-5370498-TG,10-5370513-5370522-TG,10-5370523-5370534-TG,10-5370557-5370566-TG,10-5370589-5370600-TG,10-5370633-5370642-TG,10-5370643-5370684-TATGTGTGTG,10-5370645-5370654-TG,10-5370655-5370664-TG,10-5370665-5370674-TG,10-5370675-5370686-TG,10-5370697-5370706-TG,10-5370712-5370721-TG,10-5370736-5370745-TG,10-5370751-5370760-TG,10-5370778-5370790-GT,10-5370803-5370813-TG,10-5370814-5370823-GT,10-5370824-5370863-GCGCGTGTGTGT,10-5370828-5370837-GT,10-5370840-5370849-GT,10-5370852-5370861-GT,10-5370869-5370878-TG,10-5370872-5370931-GTGTGTATATGC,10-5370955-5370969-GT,10-5370966-5370978-TGTA,10-5371012-5371021-AT,10-5371045-5371054-TG,10-5371051-5371063-TGTA;MOTIFS=GTGTGTATATGC,TGTGTGTGTATATG,GTGTGTATATGT,TGTGTA,TG,GT,TATGCGTGTGTA,GCGCGTGTGTGT,TGTA,AT,TATGCGTGTGTG,TATGTGTGTG;STRUC=<VC21983>	NA	No	1.739	No	NA,NA	NA	NA
chr10:5370808	320771	DEL	54	0.854	0.5337	3	UCN3(0.064654,1.74)	NA	NA	NA	NA	NA	NA	NA	NA	No	ID=10-5369862-5369872-GT,10-5369875-5369884-TG,10-5369875-5369924-TGTGTGTGTATATG,10-5369887-5369898-TG,10-5369901-5369912-TG,10-5369915-5369924-TG,10-5369925-5369938-TG,10-5369927-5369939-TGTGTA,10-5369939-5369948-TG,10-5369951-5369960-TG,10-5369995-5370006-TG,10-5370007-5370016-TG,10-5370019-5370028-TG,10-5370053-5370062-TG,10-5370066-5370113-GTGTGTATATGC,10-5370109-5370143-TATGTGTGTG,10-5370111-5370120-TG,10-5370121-5370130-TG,10-5370131-5370140-TG,10-5370144-5370168-GTGTGTATATGT,10-5370153-5370162-TG,10-5370165-5370174-TG,10-5370168-5370212-GTGTGTATATGC,10-5370211-5370220-TG,10-5370233-5370293-TATGCGTGTGTG,10-5370235-5370245-TG,10-5370245-5370292-TATGCGTGTGTA,10-5370262-5370266-GT,10-5370315-5370324-TG,10-5370342-5370348-GT,10-5370351-5370360-TG,10-5370388-5370394-GT,10-5370397-5370406-TG,10-5370409-5370420-TG,10-5370445-5370456-TG,10-5370489-5370498-TG,10-5370513-5370522-TG,10-5370523-5370534-TG,10-5370557-5370566-TG,10-5370589-5370600-TG,10-5370633-5370642-TG,10-5370643-5370684-TATGTGTGTG,10-5370645-5370654-TG,10-5370655-5370664-TG,10-5370665-5370674-TG,10-5370675-5370686-TG,10-5370697-5370706-TG,10-5370712-5370721-TG,10-5370736-5370745-TG,10-5370751-5370760-TG,10-5370778-5370790-GT,10-5370803-5370813-TG,10-5370814-5370823-GT,10-5370824-5370863-GCGCGTGTGTGT,10-5370828-5370837-GT,10-5370840-5370849-GT,10-5370852-5370861-GT,10-5370869-5370878-TG,10-5370872-5370931-GTGTGTATATGC,10-5370955-5370969-GT,10-5370966-5370978-TGTA,10-5371012-5371021-AT,10-5371045-5371054-TG,10-5371051-5371063-TGTA;MOTIFS=GTGTGTATATGC,TGTGTGTGTATATG,GTGTGTATATGT,TGTGTA,TG,GT,TATGCGTGTGTA,GCGCGTGTGTGT,TGTA,AT,TATGCGTGTGTG,TATGTGTGTG;STRUC=<VC21983>	NA	No	1.71	Yes	NA,NA	NA	NA
chr10:5370825	320772	INS	266	0.8658	0.5651	15	UCN3(0.064654,1.74)	NA	NA	NA	NA	NA	NA	NA	NA	No	ID=10-5369862-5369872-GT,10-5369875-5369884-TG,10-5369875-5369924-TGTGTGTGTATATG,10-5369887-5369898-TG,10-5369901-5369912-TG,10-5369915-5369924-TG,10-5369925-5369938-TG,10-5369927-5369939-TGTGTA,10-5369939-5369948-TG,10-5369951-5369960-TG,10-5369995-5370006-TG,10-5370007-5370016-TG,10-5370019-5370028-TG,10-5370053-5370062-TG,10-5370066-5370113-GTGTGTATATGC,10-5370109-5370143-TATGTGTGTG,10-5370111-5370120-TG,10-5370121-5370130-TG,10-5370131-5370140-TG,10-5370144-5370168-GTGTGTATATGT,10-5370153-5370162-TG,10-5370165-5370174-TG,10-5370168-5370212-GTGTGTATATGC,10-5370211-5370220-TG,10-5370233-5370293-TATGCGTGTGTG,10-5370235-5370245-TG,10-5370245-5370292-TATGCGTGTGTA,10-5370262-5370266-GT,10-5370315-5370324-TG,10-5370342-5370348-GT,10-5370351-5370360-TG,10-5370388-5370394-GT,10-5370397-5370406-TG,10-5370409-5370420-TG,10-5370445-5370456-TG,10-5370489-5370498-TG,10-5370513-5370522-TG,10-5370523-5370534-TG,10-5370557-5370566-TG,10-5370589-5370600-TG,10-5370633-5370642-TG,10-5370643-5370684-TATGTGTGTG,10-5370645-5370654-TG,10-5370655-5370664-TG,10-5370665-5370674-TG,10-5370675-5370686-TG,10-5370697-5370706-TG,10-5370712-5370721-TG,10-5370736-5370745-TG,10-5370751-5370760-TG,10-5370778-5370790-GT,10-5370803-5370813-TG,10-5370814-5370823-GT,10-5370824-5370863-GCGCGTGTGTGT,10-5370828-5370837-GT,10-5370840-5370849-GT,10-5370852-5370861-GT,10-5370869-5370878-TG,10-5370872-5370931-GTGTGTATATGC,10-5370955-5370969-GT,10-5370966-5370978-TGTA,10-5371012-5371021-AT,10-5371045-5371054-TG,10-5371051-5371063-TGTA;MOTIFS=GTGTGTATATGC,TGTGTGTGTATATG,GTGTGTATATGT,TGTGTA,TG,GT,TATGCGTGTGTA,GCGCGTGTGTGT,TGTA,AT,TATGCGTGTGTG,TATGTGTGTG;STRUC=<VC21983>	HPRC,HGSVC	Yes	0.121	Yes	NA,NA	NA	NA
chr10:5370857	320773	INS	90	0.8033	0.6965	5	UCN3(0.064654,1.74)	NA	NA	NA	NA	NA	NA	NA	NA	No	ID=10-5369862-5369872-GT,10-5369875-5369884-TG,10-5369875-5369924-TGTGTGTGTATATG,10-5369887-5369898-TG,10-5369901-5369912-TG,10-5369915-5369924-TG,10-5369925-5369938-TG,10-5369927-5369939-TGTGTA,10-5369939-5369948-TG,10-5369951-5369960-TG,10-5369995-5370006-TG,10-5370007-5370016-TG,10-5370019-5370028-TG,10-5370053-5370062-TG,10-5370066-5370113-GTGTGTATATGC,10-5370109-5370143-TATGTGTGTG,10-5370111-5370120-TG,10-5370121-5370130-TG,10-5370131-5370140-TG,10-5370144-5370168-GTGTGTATATGT,10-5370153-5370162-TG,10-5370165-5370174-TG,10-5370168-5370212-GTGTGTATATGC,10-5370211-5370220-TG,10-5370233-5370293-TATGCGTGTGTG,10-5370235-5370245-TG,10-5370245-5370292-TATGCGTGTGTA,10-5370262-5370266-GT,10-5370315-5370324-TG,10-5370342-5370348-GT,10-5370351-5370360-TG,10-5370388-5370394-GT,10-5370397-5370406-TG,10-5370409-5370420-TG,10-5370445-5370456-TG,10-5370489-5370498-TG,10-5370513-5370522-TG,10-5370523-5370534-TG,10-5370557-5370566-TG,10-5370589-5370600-TG,10-5370633-5370642-TG,10-5370643-5370684-TATGTGTGTG,10-5370645-5370654-TG,10-5370655-5370664-TG,10-5370665-5370674-TG,10-5370675-5370686-TG,10-5370697-5370706-TG,10-5370712-5370721-TG,10-5370736-5370745-TG,10-5370751-5370760-TG,10-5370778-5370790-GT,10-5370803-5370813-TG,10-5370814-5370823-GT,10-5370824-5370863-GCGCGTGTGTGT,10-5370828-5370837-GT,10-5370840-5370849-GT,10-5370852-5370861-GT,10-5370869-5370878-TG,10-5370872-5370931-GTGTGTATATGC,10-5370955-5370969-GT,10-5370966-5370978-TGTA,10-5371012-5371021-AT,10-5371045-5371054-TG,10-5371051-5371063-TGTA;MOTIFS=GTGTGTATATGC,TGTGTGTGTATATG,GTGTGTATATGT,TGTGTA,TG,GT,TATGCGTGTGTA,GCGCGTGTGTGT,TGTA,AT,TATGCGTGTGTG,TATGTGTGTG;STRUC=<VC21983>	HPRC,HGSVC,1KG-ONT	Yes	0.231	No	NA,NA	NA	NA
chr10:5370859	320774	INS	52	0.804	0.6868	11	UCN3(0.064654,1.74)	NA	NA	NA	NA	NA	NA	NA	NA	No	ID=10-5369862-5369872-GT,10-5369875-5369884-TG,10-5369875-5369924-TGTGTGTGTATATG,10-5369887-5369898-TG,10-5369901-5369912-TG,10-5369915-5369924-TG,10-5369925-5369938-TG,10-5369927-5369939-TGTGTA,10-5369939-5369948-TG,10-5369951-5369960-TG,10-5369995-5370006-TG,10-5370007-5370016-TG,10-5370019-5370028-TG,10-5370053-5370062-TG,10-5370066-5370113-GTGTGTATATGC,10-5370109-5370143-TATGTGTGTG,10-5370111-5370120-TG,10-5370121-5370130-TG,10-5370131-5370140-TG,10-5370144-5370168-GTGTGTATATGT,10-5370153-5370162-TG,10-5370165-5370174-TG,10-5370168-5370212-GTGTGTATATGC,10-5370211-5370220-TG,10-5370233-5370293-TATGCGTGTGTG,10-5370235-5370245-TG,10-5370245-5370292-TATGCGTGTGTA,10-5370262-5370266-GT,10-5370315-5370324-TG,10-5370342-5370348-GT,10-5370351-5370360-TG,10-5370388-5370394-GT,10-5370397-5370406-TG,10-5370409-5370420-TG,10-5370445-5370456-TG,10-5370489-5370498-TG,10-5370513-5370522-TG,10-5370523-5370534-TG,10-5370557-5370566-TG,10-5370589-5370600-TG,10-5370633-5370642-TG,10-5370643-5370684-TATGTGTGTG,10-5370645-5370654-TG,10-5370655-5370664-TG,10-5370665-5370674-TG,10-5370675-5370686-TG,10-5370697-5370706-TG,10-5370712-5370721-TG,10-5370736-5370745-TG,10-5370751-5370760-TG,10-5370778-5370790-GT,10-5370803-5370813-TG,10-5370814-5370823-GT,10-5370824-5370863-GCGCGTGTGTGT,10-5370828-5370837-GT,10-5370840-5370849-GT,10-5370852-5370861-GT,10-5370869-5370878-TG,10-5370872-5370931-GTGTGTATATGC,10-5370955-5370969-GT,10-5370966-5370978-TGTA,10-5371012-5371021-AT,10-5371045-5371054-TG,10-5371051-5371063-TGTA;MOTIFS=GTGTGTATATGC,TGTGTGTGTATATG,GTGTGTATATGT,TGTGTA,TG,GT,TATGCGTGTGTA,GCGCGTGTGTGT,TGTA,AT,TATGCGTGTGTG,TATGTGTGTG;STRUC=<VC21983>	HPRC	No	0.231	Yes	NA,NA	NA	NA
chr10:5370862	320775	INS	76	0.8109	0.6523	1	UCN3(0.064654,1.74)	NA	NA	NA	NA	NA	NA	NA	NA	No	ID=10-5369862-5369872-GT,10-5369875-5369884-TG,10-5369875-5369924-TGTGTGTGTATATG,10-5369887-5369898-TG,10-5369901-5369912-TG,10-5369915-5369924-TG,10-5369925-5369938-TG,10-5369927-5369939-TGTGTA,10-5369939-5369948-TG,10-5369951-5369960-TG,10-5369995-5370006-TG,10-5370007-5370016-TG,10-5370019-5370028-TG,10-5370053-5370062-TG,10-5370066-5370113-GTGTGTATATGC,10-5370109-5370143-TATGTGTGTG,10-5370111-5370120-TG,10-5370121-5370130-TG,10-5370131-5370140-TG,10-5370144-5370168-GTGTGTATATGT,10-5370153-5370162-TG,10-5370165-5370174-TG,10-5370168-5370212-GTGTGTATATGC,10-5370211-5370220-TG,10-5370233-5370293-TATGCGTGTGTG,10-5370235-5370245-TG,10-5370245-5370292-TATGCGTGTGTA,10-5370262-5370266-GT,10-5370315-5370324-TG,10-5370342-5370348-GT,10-5370351-5370360-TG,10-5370388-5370394-GT,10-5370397-5370406-TG,10-5370409-5370420-TG,10-5370445-5370456-TG,10-5370489-5370498-TG,10-5370513-5370522-TG,10-5370523-5370534-TG,10-5370557-5370566-TG,10-5370589-5370600-TG,10-5370633-5370642-TG,10-5370643-5370684-TATGTGTGTG,10-5370645-5370654-TG,10-5370655-5370664-TG,10-5370665-5370674-TG,10-5370675-5370686-TG,10-5370697-5370706-TG,10-5370712-5370721-TG,10-5370736-5370745-TG,10-5370751-5370760-TG,10-5370778-5370790-GT,10-5370803-5370813-TG,10-5370814-5370823-GT,10-5370824-5370863-GCGCGTGTGTGT,10-5370828-5370837-GT,10-5370840-5370849-GT,10-5370852-5370861-GT,10-5370869-5370878-TG,10-5370872-5370931-GTGTGTATATGC,10-5370955-5370969-GT,10-5370966-5370978-TGTA,10-5371012-5371021-AT,10-5371045-5371054-TG,10-5371051-5371063-TGTA;MOTIFS=GTGTGTATATGC,TGTGTGTGTATATG,GTGTGTATATGT,TGTGTA,TG,GT,TATGCGTGTGTA,GCGCGTGTGTGT,TGTA,AT,TATGCGTGTGTG,TATGTGTGTG;STRUC=<VC21983>	HPRC,HGSVC,1KG-ONT	Yes	0.231	No	NA,NA	NA	NA
chr10:5370867	320776	INS	66	0.8679	0.516	3	UCN3(0.064654,1.74)	NA	NA	NA	NA	NA	NA	NA	NA	No	ID=10-5369862-5369872-GT,10-5369875-5369884-TG,10-5369875-5369924-TGTGTGTGTATATG,10-5369887-5369898-TG,10-5369901-5369912-TG,10-5369915-5369924-TG,10-5369925-5369938-TG,10-5369927-5369939-TGTGTA,10-5369939-5369948-TG,10-5369951-5369960-TG,10-5369995-5370006-TG,10-5370007-5370016-TG,10-5370019-5370028-TG,10-5370053-5370062-TG,10-5370066-5370113-GTGTGTATATGC,10-5370109-5370143-TATGTGTGTG,10-5370111-5370120-TG,10-5370121-5370130-TG,10-5370131-5370140-TG,10-5370144-5370168-GTGTGTATATGT,10-5370153-5370162-TG,10-5370165-5370174-TG,10-5370168-5370212-GTGTGTATATGC,10-5370211-5370220-TG,10-5370233-5370293-TATGCGTGTGTG,10-5370235-5370245-TG,10-5370245-5370292-TATGCGTGTGTA,10-5370262-5370266-GT,10-5370315-5370324-TG,10-5370342-5370348-GT,10-5370351-5370360-TG,10-5370388-5370394-GT,10-5370397-5370406-TG,10-5370409-5370420-TG,10-5370445-5370456-TG,10-5370489-5370498-TG,10-5370513-5370522-TG,10-5370523-5370534-TG,10-5370557-5370566-TG,10-5370589-5370600-TG,10-5370633-5370642-TG,10-5370643-5370684-TATGTGTGTG,10-5370645-5370654-TG,10-5370655-5370664-TG,10-5370665-5370674-TG,10-5370675-5370686-TG,10-5370697-5370706-TG,10-5370712-5370721-TG,10-5370736-5370745-TG,10-5370751-5370760-TG,10-5370778-5370790-GT,10-5370803-5370813-TG,10-5370814-5370823-GT,10-5370824-5370863-GCGCGTGTGTGT,10-5370828-5370837-GT,10-5370840-5370849-GT,10-5370852-5370861-GT,10-5370869-5370878-TG,10-5370872-5370931-GTGTGTATATGC,10-5370955-5370969-GT,10-5370966-5370978-TGTA,10-5371012-5371021-AT,10-5371045-5371054-TG,10-5371051-5371063-TGTA;MOTIFS=GTGTGTATATGC,TGTGTGTGTATATG,GTGTGTATATGT,TGTGTA,TG,GT,TATGCGTGTGTA,GCGCGTGTGTGT,TGTA,AT,TATGCGTGTGTG,TATGTGTGTG;STRUC=<VC21983>	HPRC,HGSVC,1KG-ONT	Yes	0.231	Yes	NA,NA	NA	NA
chr10:5370867	320777	INS	78	0.8385	0.6207	2	UCN3(0.064654,1.74)	NA	NA	NA	NA	NA	NA	NA	NA	No	ID=10-5369862-5369872-GT,10-5369875-5369884-TG,10-5369875-5369924-TGTGTGTGTATATG,10-5369887-5369898-TG,10-5369901-5369912-TG,10-5369915-5369924-TG,10-5369925-5369938-TG,10-5369927-5369939-TGTGTA,10-5369939-5369948-TG,10-5369951-5369960-TG,10-5369995-5370006-TG,10-5370007-5370016-TG,10-5370019-5370028-TG,10-5370053-5370062-TG,10-5370066-5370113-GTGTGTATATGC,10-5370109-5370143-TATGTGTGTG,10-5370111-5370120-TG,10-5370121-5370130-TG,10-5370131-5370140-TG,10-5370144-5370168-GTGTGTATATGT,10-5370153-5370162-TG,10-5370165-5370174-TG,10-5370168-5370212-GTGTGTATATGC,10-5370211-5370220-TG,10-5370233-5370293-TATGCGTGTGTG,10-5370235-5370245-TG,10-5370245-5370292-TATGCGTGTGTA,10-5370262-5370266-GT,10-5370315-5370324-TG,10-5370342-5370348-GT,10-5370351-5370360-TG,10-5370388-5370394-GT,10-5370397-5370406-TG,10-5370409-5370420-TG,10-5370445-5370456-TG,10-5370489-5370498-TG,10-5370513-5370522-TG,10-5370523-5370534-TG,10-5370557-5370566-TG,10-5370589-5370600-TG,10-5370633-5370642-TG,10-5370643-5370684-TATGTGTGTG,10-5370645-5370654-TG,10-5370655-5370664-TG,10-5370665-5370674-TG,10-5370675-5370686-TG,10-5370697-5370706-TG,10-5370712-5370721-TG,10-5370736-5370745-TG,10-5370751-5370760-TG,10-5370778-5370790-GT,10-5370803-5370813-TG,10-5370814-5370823-GT,10-5370824-5370863-GCGCGTGTGTGT,10-5370828-5370837-GT,10-5370840-5370849-GT,10-5370852-5370861-GT,10-5370869-5370878-TG,10-5370872-5370931-GTGTGTATATGC,10-5370955-5370969-GT,10-5370966-5370978-TGTA,10-5371012-5371021-AT,10-5371045-5371054-TG,10-5371051-5371063-TGTA;MOTIFS=GTGTGTATATGC,TGTGTGTGTATATG,GTGTGTATATGT,TGTGTA,TG,GT,TATGCGTGTGTA,GCGCGTGTGTGT,TGTA,AT,TATGCGTGTGTG,TATGTGTGTG;STRUC=<VC21983>	HPRC,HGSVC,1KG-ONT	Yes	0.231	No	NA,NA	NA	NA
chr10:5370871	320778	INS	64	0.807	0.6941	4	UCN3(0.064654,1.74)	NA	NA	NA	NA	NA	NA	NA	NA	No	ID=10-5369862-5369872-GT,10-5369875-5369884-TG,10-5369875-5369924-TGTGTGTGTATATG,10-5369887-5369898-TG,10-5369901-5369912-TG,10-5369915-5369924-TG,10-5369925-5369938-TG,10-5369927-5369939-TGTGTA,10-5369939-5369948-TG,10-5369951-5369960-TG,10-5369995-5370006-TG,10-5370007-5370016-TG,10-5370019-5370028-TG,10-5370053-5370062-TG,10-5370066-5370113-GTGTGTATATGC,10-5370109-5370143-TATGTGTGTG,10-5370111-5370120-TG,10-5370121-5370130-TG,10-5370131-5370140-TG,10-5370144-5370168-GTGTGTATATGT,10-5370153-5370162-TG,10-5370165-5370174-TG,10-5370168-5370212-GTGTGTATATGC,10-5370211-5370220-TG,10-5370233-5370293-TATGCGTGTGTG,10-5370235-5370245-TG,10-5370245-5370292-TATGCGTGTGTA,10-5370262-5370266-GT,10-5370315-5370324-TG,10-5370342-5370348-GT,10-5370351-5370360-TG,10-5370388-5370394-GT,10-5370397-5370406-TG,10-5370409-5370420-TG,10-5370445-5370456-TG,10-5370489-5370498-TG,10-5370513-5370522-TG,10-5370523-5370534-TG,10-5370557-5370566-TG,10-5370589-5370600-TG,10-5370633-5370642-TG,10-5370643-5370684-TATGTGTGTG,10-5370645-5370654-TG,10-5370655-5370664-TG,10-5370665-5370674-TG,10-5370675-5370686-TG,10-5370697-5370706-TG,10-5370712-5370721-TG,10-5370736-5370745-TG,10-5370751-5370760-TG,10-5370778-5370790-GT,10-5370803-5370813-TG,10-5370814-5370823-GT,10-5370824-5370863-GCGCGTGTGTGT,10-5370828-5370837-GT,10-5370840-5370849-GT,10-5370852-5370861-GT,10-5370869-5370878-TG,10-5370872-5370931-GTGTGTATATGC,10-5370955-5370969-GT,10-5370966-5370978-TGTA,10-5371012-5371021-AT,10-5371045-5371054-TG,10-5371051-5371063-TGTA;MOTIFS=GTGTGTATATGC,TGTGTGTGTATATG,GTGTGTATATGT,TGTGTA,TG,GT,TATGCGTGTGTA,GCGCGTGTGTGT,TGTA,AT,TATGCGTGTGTG,TATGTGTGTG;STRUC=<VC21983>	HPRC,HGSVC,1KG-ONT	Yes	0.231	No	NA,NA	NA	NA
chr10:5370872	320779	INS	56	0.8929	0.6598	25	UCN3(0.064654,1.74)	NA	NA	NA	NA	NA	NA	NA	NA	No	ID=10-5369862-5369872-GT,10-5369875-5369884-TG,10-5369875-5369924-TGTGTGTGTATATG,10-5369887-5369898-TG,10-5369901-5369912-TG,10-5369915-5369924-TG,10-5369925-5369938-TG,10-5369927-5369939-TGTGTA,10-5369939-5369948-TG,10-5369951-5369960-TG,10-5369995-5370006-TG,10-5370007-5370016-TG,10-5370019-5370028-TG,10-5370053-5370062-TG,10-5370066-5370113-GTGTGTATATGC,10-5370109-5370143-TATGTGTGTG,10-5370111-5370120-TG,10-5370121-5370130-TG,10-5370131-5370140-TG,10-5370144-5370168-GTGTGTATATGT,10-5370153-5370162-TG,10-5370165-5370174-TG,10-5370168-5370212-GTGTGTATATGC,10-5370211-5370220-TG,10-5370233-5370293-TATGCGTGTGTG,10-5370235-5370245-TG,10-5370245-5370292-TATGCGTGTGTA,10-5370262-5370266-GT,10-5370315-5370324-TG,10-5370342-5370348-GT,10-5370351-5370360-TG,10-5370388-5370394-GT,10-5370397-5370406-TG,10-5370409-5370420-TG,10-5370445-5370456-TG,10-5370489-5370498-TG,10-5370513-5370522-TG,10-5370523-5370534-TG,10-5370557-5370566-TG,10-5370589-5370600-TG,10-5370633-5370642-TG,10-5370643-5370684-TATGTGTGTG,10-5370645-5370654-TG,10-5370655-5370664-TG,10-5370665-5370674-TG,10-5370675-5370686-TG,10-5370697-5370706-TG,10-5370712-5370721-TG,10-5370736-5370745-TG,10-5370751-5370760-TG,10-5370778-5370790-GT,10-5370803-5370813-TG,10-5370814-5370823-GT,10-5370824-5370863-GCGCGTGTGTGT,10-5370828-5370837-GT,10-5370840-5370849-GT,10-5370852-5370861-GT,10-5370869-5370878-TG,10-5370872-5370931-GTGTGTATATGC,10-5370955-5370969-GT,10-5370966-5370978-TGTA,10-5371012-5371021-AT,10-5371045-5371054-TG,10-5371051-5371063-TGTA;MOTIFS=GTGTGTATATGC,TGTGTGTGTATATG,GTGTGTATATGT,TGTGTA,TG,GT,TATGCGTGTGTA,GCGCGTGTGTGT,TGTA,AT,TATGCGTGTGTG,TATGTGTGTG;STRUC=<VC21983>	HPRC,HGSVC,1KG-ONT	No	0.231	Yes	NA,NA	NA	NA
chr10:5370872	320780	INS	68	0.8108	0.6628	5	UCN3(0.064654,1.74)	NA	NA	NA	NA	NA	NA	NA	NA	No	ID=10-5369862-5369872-GT,10-5369875-5369884-TG,10-5369875-5369924-TGTGTGTGTATATG,10-5369887-5369898-TG,10-5369901-5369912-TG,10-5369915-5369924-TG,10-5369925-5369938-TG,10-5369927-5369939-TGTGTA,10-5369939-5369948-TG,10-5369951-5369960-TG,10-5369995-5370006-TG,10-5370007-5370016-TG,10-5370019-5370028-TG,10-5370053-5370062-TG,10-5370066-5370113-GTGTGTATATGC,10-5370109-5370143-TATGTGTGTG,10-5370111-5370120-TG,10-5370121-5370130-TG,10-5370131-5370140-TG,10-5370144-5370168-GTGTGTATATGT,10-5370153-5370162-TG,10-5370165-5370174-TG,10-5370168-5370212-GTGTGTATATGC,10-5370211-5370220-TG,10-5370233-5370293-TATGCGTGTGTG,10-5370235-5370245-TG,10-5370245-5370292-TATGCGTGTGTA,10-5370262-5370266-GT,10-5370315-5370324-TG,10-5370342-5370348-GT,10-5370351-5370360-TG,10-5370388-5370394-GT,10-5370397-5370406-TG,10-5370409-5370420-TG,10-5370445-5370456-TG,10-5370489-5370498-TG,10-5370513-5370522-TG,10-5370523-5370534-TG,10-5370557-5370566-TG,10-5370589-5370600-TG,10-5370633-5370642-TG,10-5370643-5370684-TATGTGTGTG,10-5370645-5370654-TG,10-5370655-5370664-TG,10-5370665-5370674-TG,10-5370675-5370686-TG,10-5370697-5370706-TG,10-5370712-5370721-TG,10-5370736-5370745-TG,10-5370751-5370760-TG,10-5370778-5370790-GT,10-5370803-5370813-TG,10-5370814-5370823-GT,10-5370824-5370863-GCGCGTGTGTGT,10-5370828-5370837-GT,10-5370840-5370849-GT,10-5370852-5370861-GT,10-5370869-5370878-TG,10-5370872-5370931-GTGTGTATATGC,10-5370955-5370969-GT,10-5370966-5370978-TGTA,10-5371012-5371021-AT,10-5371045-5371054-TG,10-5371051-5371063-TGTA;MOTIFS=GTGTGTATATGC,TGTGTGTGTATATG,GTGTGTATATGT,TGTGTA,TG,GT,TATGCGTGTGTA,GCGCGTGTGTGT,TGTA,AT,TATGCGTGTGTG,TATGTGTGTG;STRUC=<VC21983>	HPRC,HGSVC,1KG-ONT	Yes	0.231	Yes	NA,NA	NA	NA
chr10:5370891	320782	INS	298	0.8	0.6863	12	UCN3(0.064654,1.74)	NA	NA	NA	NA	NA	NA	NA	NA	No	ID=10-5369862-5369872-GT,10-5369875-5369884-TG,10-5369875-5369924-TGTGTGTGTATATG,10-5369887-5369898-TG,10-5369901-5369912-TG,10-5369915-5369924-TG,10-5369925-5369938-TG,10-5369927-5369939-TGTGTA,10-5369939-5369948-TG,10-5369951-5369960-TG,10-5369995-5370006-TG,10-5370007-5370016-TG,10-5370019-5370028-TG,10-5370053-5370062-TG,10-5370066-5370113-GTGTGTATATGC,10-5370109-5370143-TATGTGTGTG,10-5370111-5370120-TG,10-5370121-5370130-TG,10-5370131-5370140-TG,10-5370144-5370168-GTGTGTATATGT,10-5370153-5370162-TG,10-5370165-5370174-TG,10-5370168-5370212-GTGTGTATATGC,10-5370211-5370220-TG,10-5370233-5370293-TATGCGTGTGTG,10-5370235-5370245-TG,10-5370245-5370292-TATGCGTGTGTA,10-5370262-5370266-GT,10-5370315-5370324-TG,10-5370342-5370348-GT,10-5370351-5370360-TG,10-5370388-5370394-GT,10-5370397-5370406-TG,10-5370409-5370420-TG,10-5370445-5370456-TG,10-5370489-5370498-TG,10-5370513-5370522-TG,10-5370523-5370534-TG,10-5370557-5370566-TG,10-5370589-5370600-TG,10-5370633-5370642-TG,10-5370643-5370684-TATGTGTGTG,10-5370645-5370654-TG,10-5370655-5370664-TG,10-5370665-5370674-TG,10-5370675-5370686-TG,10-5370697-5370706-TG,10-5370712-5370721-TG,10-5370736-5370745-TG,10-5370751-5370760-TG,10-5370778-5370790-GT,10-5370803-5370813-TG,10-5370814-5370823-GT,10-5370824-5370863-GCGCGTGTGTGT,10-5370828-5370837-GT,10-5370840-5370849-GT,10-5370852-5370861-GT,10-5370869-5370878-TG,10-5370872-5370931-GTGTGTATATGC,10-5370955-5370969-GT,10-5370966-5370978-TGTA,10-5371012-5371021-AT,10-5371045-5371054-TG,10-5371051-5371063-TGTA;MOTIFS=GTGTGTATATGC,TGTGTGTGTATATG,GTGTGTATATGT,TGTGTA,TG,GT,TATGCGTGTGTA,GCGCGTGTGTGT,TGTA,AT,TATGCGTGTGTG,TATGTGTGTG;STRUC=<VC21983>	HPRC,HGSVC	Yes	0.231	No	NA,NA	NA	NA
chr10:5370891	320781	INS	282	0.8763	0.4855	2	UCN3(0.064654,1.74)	NA	NA	NA	NA	NA	NA	NA	NA	No	ID=10-5369862-5369872-GT,10-5369875-5369884-TG,10-5369875-5369924-TGTGTGTGTATATG,10-5369887-5369898-TG,10-5369901-5369912-TG,10-5369915-5369924-TG,10-5369925-5369938-TG,10-5369927-5369939-TGTGTA,10-5369939-5369948-TG,10-5369951-5369960-TG,10-5369995-5370006-TG,10-5370007-5370016-TG,10-5370019-5370028-TG,10-5370053-5370062-TG,10-5370066-5370113-GTGTGTATATGC,10-5370109-5370143-TATGTGTGTG,10-5370111-5370120-TG,10-5370121-5370130-TG,10-5370131-5370140-TG,10-5370144-5370168-GTGTGTATATGT,10-5370153-5370162-TG,10-5370165-5370174-TG,10-5370168-5370212-GTGTGTATATGC,10-5370211-5370220-TG,10-5370233-5370293-TATGCGTGTGTG,10-5370235-5370245-TG,10-5370245-5370292-TATGCGTGTGTA,10-5370262-5370266-GT,10-5370315-5370324-TG,10-5370342-5370348-GT,10-5370351-5370360-TG,10-5370388-5370394-GT,10-5370397-5370406-TG,10-5370409-5370420-TG,10-5370445-5370456-TG,10-5370489-5370498-TG,10-5370513-5370522-TG,10-5370523-5370534-TG,10-5370557-5370566-TG,10-5370589-5370600-TG,10-5370633-5370642-TG,10-5370643-5370684-TATGTGTGTG,10-5370645-5370654-TG,10-5370655-5370664-TG,10-5370665-5370674-TG,10-5370675-5370686-TG,10-5370697-5370706-TG,10-5370712-5370721-TG,10-5370736-5370745-TG,10-5370751-5370760-TG,10-5370778-5370790-GT,10-5370803-5370813-TG,10-5370814-5370823-GT,10-5370824-5370863-GCGCGTGTGTGT,10-5370828-5370837-GT,10-5370840-5370849-GT,10-5370852-5370861-GT,10-5370869-5370878-TG,10-5370872-5370931-GTGTGTATATGC,10-5370955-5370969-GT,10-5370966-5370978-TGTA,10-5371012-5371021-AT,10-5371045-5371054-TG,10-5371051-5371063-TGTA;MOTIFS=GTGTGTATATGC,TGTGTGTGTATATG,GTGTGTATATGT,TGTGTA,TG,GT,TATGCGTGTGTA,GCGCGTGTGTGT,TGTA,AT,TATGCGTGTGTG,TATGTGTGTG;STRUC=<VC21983>	HPRC,HGSVC	Yes	0.231	Yes	NA,NA	NA	NA
chr10:5370896	320783	INS	218	0.8362	0.6694	1	UCN3(0.064654,1.74)	NA	NA	NA	NA	NA	NA	NA	NA	No	ID=10-5369862-5369872-GT,10-5369875-5369884-TG,10-5369875-5369924-TGTGTGTGTATATG,10-5369887-5369898-TG,10-5369901-5369912-TG,10-5369915-5369924-TG,10-5369925-5369938-TG,10-5369927-5369939-TGTGTA,10-5369939-5369948-TG,10-5369951-5369960-TG,10-5369995-5370006-TG,10-5370007-5370016-TG,10-5370019-5370028-TG,10-5370053-5370062-TG,10-5370066-5370113-GTGTGTATATGC,10-5370109-5370143-TATGTGTGTG,10-5370111-5370120-TG,10-5370121-5370130-TG,10-5370131-5370140-TG,10-5370144-5370168-GTGTGTATATGT,10-5370153-5370162-TG,10-5370165-5370174-TG,10-5370168-5370212-GTGTGTATATGC,10-5370211-5370220-TG,10-5370233-5370293-TATGCGTGTGTG,10-5370235-5370245-TG,10-5370245-5370292-TATGCGTGTGTA,10-5370262-5370266-GT,10-5370315-5370324-TG,10-5370342-5370348-GT,10-5370351-5370360-TG,10-5370388-5370394-GT,10-5370397-5370406-TG,10-5370409-5370420-TG,10-5370445-5370456-TG,10-5370489-5370498-TG,10-5370513-5370522-TG,10-5370523-5370534-TG,10-5370557-5370566-TG,10-5370589-5370600-TG,10-5370633-5370642-TG,10-5370643-5370684-TATGTGTGTG,10-5370645-5370654-TG,10-5370655-5370664-TG,10-5370665-5370674-TG,10-5370675-5370686-TG,10-5370697-5370706-TG,10-5370712-5370721-TG,10-5370736-5370745-TG,10-5370751-5370760-TG,10-5370778-5370790-GT,10-5370803-5370813-TG,10-5370814-5370823-GT,10-5370824-5370863-GCGCGTGTGTGT,10-5370828-5370837-GT,10-5370840-5370849-GT,10-5370852-5370861-GT,10-5370869-5370878-TG,10-5370872-5370931-GTGTGTATATGC,10-5370955-5370969-GT,10-5370966-5370978-TGTA,10-5371012-5371021-AT,10-5371045-5371054-TG,10-5371051-5371063-TGTA;MOTIFS=GTGTGTATATGC,TGTGTGTGTATATG,GTGTGTATATGT,TGTGTA,TG,GT,TATGCGTGTGTA,GCGCGTGTGTGT,TGTA,AT,TATGCGTGTGTG,TATGTGTGTG;STRUC=<VC21983>	HPRC,HGSVC	Yes	0.231	No	NA,NA	NA	NA
chr10:5370920	320785	INS	56	0.8296	0.6316	2	UCN3(0.064654,1.74)	NA	NA	NA	NA	NA	NA	NA	NA	No	ID=10-5369862-5369872-GT,10-5369875-5369884-TG,10-5369875-5369924-TGTGTGTGTATATG,10-5369887-5369898-TG,10-5369901-5369912-TG,10-5369915-5369924-TG,10-5369925-5369938-TG,10-5369927-5369939-TGTGTA,10-5369939-5369948-TG,10-5369951-5369960-TG,10-5369995-5370006-TG,10-5370007-5370016-TG,10-5370019-5370028-TG,10-5370053-5370062-TG,10-5370066-5370113-GTGTGTATATGC,10-5370109-5370143-TATGTGTGTG,10-5370111-5370120-TG,10-5370121-5370130-TG,10-5370131-5370140-TG,10-5370144-5370168-GTGTGTATATGT,10-5370153-5370162-TG,10-5370165-5370174-TG,10-5370168-5370212-GTGTGTATATGC,10-5370211-5370220-TG,10-5370233-5370293-TATGCGTGTGTG,10-5370235-5370245-TG,10-5370245-5370292-TATGCGTGTGTA,10-5370262-5370266-GT,10-5370315-5370324-TG,10-5370342-5370348-GT,10-5370351-5370360-TG,10-5370388-5370394-GT,10-5370397-5370406-TG,10-5370409-5370420-TG,10-5370445-5370456-TG,10-5370489-5370498-TG,10-5370513-5370522-TG,10-5370523-5370534-TG,10-5370557-5370566-TG,10-5370589-5370600-TG,10-5370633-5370642-TG,10-5370643-5370684-TATGTGTGTG,10-5370645-5370654-TG,10-5370655-5370664-TG,10-5370665-5370674-TG,10-5370675-5370686-TG,10-5370697-5370706-TG,10-5370712-5370721-TG,10-5370736-5370745-TG,10-5370751-5370760-TG,10-5370778-5370790-GT,10-5370803-5370813-TG,10-5370814-5370823-GT,10-5370824-5370863-GCGCGTGTGTGT,10-5370828-5370837-GT,10-5370840-5370849-GT,10-5370852-5370861-GT,10-5370869-5370878-TG,10-5370872-5370931-GTGTGTATATGC,10-5370955-5370969-GT,10-5370966-5370978-TGTA,10-5371012-5371021-AT,10-5371045-5371054-TG,10-5371051-5371063-TGTA;MOTIFS=GTGTGTATATGC,TGTGTGTGTATATG,GTGTGTATATGT,TGTGTA,TG,GT,TATGCGTGTGTA,GCGCGTGTGTGT,TGTA,AT,TATGCGTGTGTG,TATGTGTGTG;STRUC=<VC21983>	HPRC,HGSVC,1KG-ONT	No	0.231	Yes	NA,NA	NA	NA
chr10:5371033	320786	INS	132	0.8684	0.466	4	UCN3(0.064654,1.74)	NA	NA	NA	NA	NA	NA	NA	NA	No	ID=10-5369862-5369872-GT,10-5369875-5369884-TG,10-5369875-5369924-TGTGTGTGTATATG,10-5369887-5369898-TG,10-5369901-5369912-TG,10-5369915-5369924-TG,10-5369925-5369938-TG,10-5369927-5369939-TGTGTA,10-5369939-5369948-TG,10-5369951-5369960-TG,10-5369995-5370006-TG,10-5370007-5370016-TG,10-5370019-5370028-TG,10-5370053-5370062-TG,10-5370066-5370113-GTGTGTATATGC,10-5370109-5370143-TATGTGTGTG,10-5370111-5370120-TG,10-5370121-5370130-TG,10-5370131-5370140-TG,10-5370144-5370168-GTGTGTATATGT,10-5370153-5370162-TG,10-5370165-5370174-TG,10-5370168-5370212-GTGTGTATATGC,10-5370211-5370220-TG,10-5370233-5370293-TATGCGTGTGTG,10-5370235-5370245-TG,10-5370245-5370292-TATGCGTGTGTA,10-5370262-5370266-GT,10-5370315-5370324-TG,10-5370342-5370348-GT,10-5370351-5370360-TG,10-5370388-5370394-GT,10-5370397-5370406-TG,10-5370409-5370420-TG,10-5370445-5370456-TG,10-5370489-5370498-TG,10-5370513-5370522-TG,10-5370523-5370534-TG,10-5370557-5370566-TG,10-5370589-5370600-TG,10-5370633-5370642-TG,10-5370643-5370684-TATGTGTGTG,10-5370645-5370654-TG,10-5370655-5370664-TG,10-5370665-5370674-TG,10-5370675-5370686-TG,10-5370697-5370706-TG,10-5370712-5370721-TG,10-5370736-5370745-TG,10-5370751-5370760-TG,10-5370778-5370790-GT,10-5370803-5370813-TG,10-5370814-5370823-GT,10-5370824-5370863-GCGCGTGTGTGT,10-5370828-5370837-GT,10-5370840-5370849-GT,10-5370852-5370861-GT,10-5370869-5370878-TG,10-5370872-5370931-GTGTGTATATGC,10-5370955-5370969-GT,10-5370966-5370978-TGTA,10-5371012-5371021-AT,10-5371045-5371054-TG,10-5371051-5371063-TGTA;MOTIFS=GTGTGTATATGC,TGTGTGTGTATATG,GTGTGTATATGT,TGTGTA,TG,GT,TATGCGTGTGTA,GCGCGTGTGTGT,TGTA,AT,TATGCGTGTGTG,TATGTGTGTG;STRUC=<VC21983>	HPRC,HGSVC,1KG-ONT	No	0.231	No	NA,NA	NA	NA
chr10:5371122	320788	INS	61	0.8885	0.4352	2	UCN3(0.064654,1.74)	NA	NA	NA	NA	NA	NA	NA	NA	No	NA	HPRC,HGSVC,1KG-ONT	Yes	0.231	No	NA,NA	NA	NA
chr10:5371122	320787	INS	75	0.8348	0.6006	8	UCN3(0.064654,1.74)	NA	NA	NA	NA	NA	NA	NA	NA	No	NA	HPRC,HGSVC,1KG-ONT	Yes	0.231	Yes	NA,NA	NA	NA
chr10:5371122	320789	INS	97	0.8188	0.6436	4	UCN3(0.064654,1.74)	NA	NA	NA	NA	NA	NA	NA	NA	No	NA	HPRC,HGSVC,1KG-ONT	Yes	0.231	No	NA,NA	NA	NA
chr10:5371189	320790	DEL	70	0.8555	0.5347	18	UCN3(0.064654,1.74)	NA	NA	NA	NA	NA	NA	NA	NA	No	ID=10-5371256-5371265-GT;MOTIFS=GT;STRUC=<TR344077>	NA	No	1.956	Yes	NA,NA	NA	NA
chr10:5380543	320791	INS	70	0.8247	0.6521	1	NA	NA	NA	NA	NA	NA	NA	NA	NA	No	NA	NA	No	0.469	No	NA,NA	NA	NA
chr10:5381319	320792	INS	61	0.8354	0.5799	8	NA	NA	NA	NA	NA	NA	NA	NA	NA	No	ID=10-5381178-5381191-CA,10-5381227-5381240-CA,10-5381249-5381260-CA,10-5381289-5381298-CA,10-5381298-5381307-CA,10-5381309-5381324-CACAC,10-5381328-5381337-CA,10-5381337-5381378-CACACACCCCA,10-5381346-5381355-CA,10-5381357-5381366-CA,10-5381368-5381377-CA,10-5381377-5381390-CA,10-5381383-5381405-CACACAC,10-5381406-5381417-CA,10-5381408-5381435-CACACACAC,10-5381417-5381426-CA,10-5381426-5381437-CA,10-5381470-5381479-CA,10-5381479-5381488-CA,10-5381492-5381503-CA,10-5381505-5381516-CA,10-5381534-5381543-CA,10-5381538-5381553-CACAC,10-5381548-5381561-CA,10-5381561-5381570-CA,10-5381563-5381584-CACACAC,10-5381577-5381586-CA,10-5381586-5381596-CA;MOTIFS=CACACACAC,CA,CACAC,CACACACCCCA,CACACAC;STRUC=<VC21985>	HPRC,HGSVC	Yes	0.052	Yes	NA,NA	NA	NA
chr10:5381328	320793	INS	68	0.8744	0.4293	52	NA	NA	NA	NA	NA	NA	NA	NA	NA	No	ID=10-5381178-5381191-CA,10-5381227-5381240-CA,10-5381249-5381260-CA,10-5381289-5381298-CA,10-5381298-5381307-CA,10-5381309-5381324-CACAC,10-5381328-5381337-CA,10-5381337-5381378-CACACACCCCA,10-5381346-5381355-CA,10-5381357-5381366-CA,10-5381368-5381377-CA,10-5381377-5381390-CA,10-5381383-5381405-CACACAC,10-5381406-5381417-CA,10-5381408-5381435-CACACACAC,10-5381417-5381426-CA,10-5381426-5381437-CA,10-5381470-5381479-CA,10-5381479-5381488-CA,10-5381492-5381503-CA,10-5381505-5381516-CA,10-5381534-5381543-CA,10-5381538-5381553-CACAC,10-5381548-5381561-CA,10-5381561-5381570-CA,10-5381563-5381584-CACACAC,10-5381577-5381586-CA,10-5381586-5381596-CA;MOTIFS=CACACACAC,CA,CACAC,CACACACCCCA,CACACAC;STRUC=<VC21985>	HPRC,HGSVC	Yes	0.052	Yes	NA,NA	NA	NA
chr10:5381330	320794	INS	127	0.8362	0.589	7	NA	NA	NA	NA	NA	NA	NA	NA	NA	No	ID=10-5381178-5381191-CA,10-5381227-5381240-CA,10-5381249-5381260-CA,10-5381289-5381298-CA,10-5381298-5381307-CA,10-5381309-5381324-CACAC,10-5381328-5381337-CA,10-5381337-5381378-CACACACCCCA,10-5381346-5381355-CA,10-5381357-5381366-CA,10-5381368-5381377-CA,10-5381377-5381390-CA,10-5381383-5381405-CACACAC,10-5381406-5381417-CA,10-5381408-5381435-CACACACAC,10-5381417-5381426-CA,10-5381426-5381437-CA,10-5381470-5381479-CA,10-5381479-5381488-CA,10-5381492-5381503-CA,10-5381505-5381516-CA,10-5381534-5381543-CA,10-5381538-5381553-CACAC,10-5381548-5381561-CA,10-5381561-5381570-CA,10-5381563-5381584-CACACAC,10-5381577-5381586-CA,10-5381586-5381596-CA;MOTIFS=CACACACAC,CA,CACAC,CACACACCCCA,CACACAC;STRUC=<VC21985>	HPRC,HGSVC,1KG-ONT	Yes	0.052	Yes	NA,NA	NA	NA
chr10:5381348	320797	INS	142	0.8467	0.5591	150	NA	NA	NA	NA	NA	NA	NA	NA	NA	No	ID=10-5381178-5381191-CA,10-5381227-5381240-CA,10-5381249-5381260-CA,10-5381289-5381298-CA,10-5381298-5381307-CA,10-5381309-5381324-CACAC,10-5381328-5381337-CA,10-5381337-5381378-CACACACCCCA,10-5381346-5381355-CA,10-5381357-5381366-CA,10-5381368-5381377-CA,10-5381377-5381390-CA,10-5381383-5381405-CACACAC,10-5381406-5381417-CA,10-5381408-5381435-CACACACAC,10-5381417-5381426-CA,10-5381426-5381437-CA,10-5381470-5381479-CA,10-5381479-5381488-CA,10-5381492-5381503-CA,10-5381505-5381516-CA,10-5381534-5381543-CA,10-5381538-5381553-CACAC,10-5381548-5381561-CA,10-5381561-5381570-CA,10-5381563-5381584-CACACAC,10-5381577-5381586-CA,10-5381586-5381596-CA;MOTIFS=CACACACAC,CA,CACAC,CACACACCCCA,CACACAC;STRUC=<VC21985>	HPRC,HGSVC,1KG-ONT	Yes	0.052	Yes	NA,NA	NA	NA
chr10:5381348	320795	INS	132	0.8452	0.5803	345	NA	NA	NA	NA	NA	NA	NA	NA	NA	No	ID=10-5381178-5381191-CA,10-5381227-5381240-CA,10-5381249-5381260-CA,10-5381289-5381298-CA,10-5381298-5381307-CA,10-5381309-5381324-CACAC,10-5381328-5381337-CA,10-5381337-5381378-CACACACCCCA,10-5381346-5381355-CA,10-5381357-5381366-CA,10-5381368-5381377-CA,10-5381377-5381390-CA,10-5381383-5381405-CACACAC,10-5381406-5381417-CA,10-5381408-5381435-CACACACAC,10-5381417-5381426-CA,10-5381426-5381437-CA,10-5381470-5381479-CA,10-5381479-5381488-CA,10-5381492-5381503-CA,10-5381505-5381516-CA,10-5381534-5381543-CA,10-5381538-5381553-CACAC,10-5381548-5381561-CA,10-5381561-5381570-CA,10-5381563-5381584-CACACAC,10-5381577-5381586-CA,10-5381586-5381596-CA;MOTIFS=CACACACAC,CA,CACAC,CACACACCCCA,CACACAC;STRUC=<VC21985>	HPRC,HGSVC,1KG-ONT	Yes	0.052	Yes	NA,NA	NA	NA
chr10:5381348	320798	INS	140	0.8907	0.3836	28	NA	NA	NA	NA	NA	NA	NA	NA	NA	No	ID=10-5381178-5381191-CA,10-5381227-5381240-CA,10-5381249-5381260-CA,10-5381289-5381298-CA,10-5381298-5381307-CA,10-5381309-5381324-CACAC,10-5381328-5381337-CA,10-5381337-5381378-CACACACCCCA,10-5381346-5381355-CA,10-5381357-5381366-CA,10-5381368-5381377-CA,10-5381377-5381390-CA,10-5381383-5381405-CACACAC,10-5381406-5381417-CA,10-5381408-5381435-CACACACAC,10-5381417-5381426-CA,10-5381426-5381437-CA,10-5381470-5381479-CA,10-5381479-5381488-CA,10-5381492-5381503-CA,10-5381505-5381516-CA,10-5381534-5381543-CA,10-5381538-5381553-CACAC,10-5381548-5381561-CA,10-5381561-5381570-CA,10-5381563-5381584-CACACAC,10-5381577-5381586-CA,10-5381586-5381596-CA;MOTIFS=CACACACAC,CA,CACAC,CACACACCCCA,CACACAC;STRUC=<VC21985>	HPRC,HGSVC,1KG-ONT	Yes	0.052	Yes	NA,NA	NA	NA
chr10:5381348	320796	INS	151	0.83	0.6256	34	NA	NA	NA	NA	NA	NA	NA	NA	NA	No	ID=10-5381178-5381191-CA,10-5381227-5381240-CA,10-5381249-5381260-CA,10-5381289-5381298-CA,10-5381298-5381307-CA,10-5381309-5381324-CACAC,10-5381328-5381337-CA,10-5381337-5381378-CACACACCCCA,10-5381346-5381355-CA,10-5381357-5381366-CA,10-5381368-5381377-CA,10-5381377-5381390-CA,10-5381383-5381405-CACACAC,10-5381406-5381417-CA,10-5381408-5381435-CACACACAC,10-5381417-5381426-CA,10-5381426-5381437-CA,10-5381470-5381479-CA,10-5381479-5381488-CA,10-5381492-5381503-CA,10-5381505-5381516-CA,10-5381534-5381543-CA,10-5381538-5381553-CACAC,10-5381548-5381561-CA,10-5381561-5381570-CA,10-5381563-5381584-CACACAC,10-5381577-5381586-CA,10-5381586-5381596-CA;MOTIFS=CACACACAC,CA,CACAC,CACACACCCCA,CACACAC;STRUC=<VC21985>	HPRC,HGSVC,1KG-ONT	Yes	0.052	Yes	NA,NA	NA	NA
chr10:5381367	320799	INS	118	0.8876	0.4048	10	NA	NA	NA	NA	NA	NA	NA	NA	NA	No	ID=10-5381178-5381191-CA,10-5381227-5381240-CA,10-5381249-5381260-CA,10-5381289-5381298-CA,10-5381298-5381307-CA,10-5381309-5381324-CACAC,10-5381328-5381337-CA,10-5381337-5381378-CACACACCCCA,10-5381346-5381355-CA,10-5381357-5381366-CA,10-5381368-5381377-CA,10-5381377-5381390-CA,10-5381383-5381405-CACACAC,10-5381406-5381417-CA,10-5381408-5381435-CACACACAC,10-5381417-5381426-CA,10-5381426-5381437-CA,10-5381470-5381479-CA,10-5381479-5381488-CA,10-5381492-5381503-CA,10-5381505-5381516-CA,10-5381534-5381543-CA,10-5381538-5381553-CACAC,10-5381548-5381561-CA,10-5381561-5381570-CA,10-5381563-5381584-CACACAC,10-5381577-5381586-CA,10-5381586-5381596-CA;MOTIFS=CACACACAC,CA,CACAC,CACACACCCCA,CACACAC;STRUC=<VC21985>	HPRC,HGSVC,1KG-ONT	Yes	0.052	Yes	NA,NA	NA	NA
chr10:5381390	320800	INS	134	0.8252	0.6355	14	NA	NA	NA	NA	NA	NA	NA	NA	NA	No	ID=10-5381178-5381191-CA,10-5381227-5381240-CA,10-5381249-5381260-CA,10-5381289-5381298-CA,10-5381298-5381307-CA,10-5381309-5381324-CACAC,10-5381328-5381337-CA,10-5381337-5381378-CACACACCCCA,10-5381346-5381355-CA,10-5381357-5381366-CA,10-5381368-5381377-CA,10-5381377-5381390-CA,10-5381383-5381405-CACACAC,10-5381406-5381417-CA,10-5381408-5381435-CACACACAC,10-5381417-5381426-CA,10-5381426-5381437-CA,10-5381470-5381479-CA,10-5381479-5381488-CA,10-5381492-5381503-CA,10-5381505-5381516-CA,10-5381534-5381543-CA,10-5381538-5381553-CACAC,10-5381548-5381561-CA,10-5381561-5381570-CA,10-5381563-5381584-CACACAC,10-5381577-5381586-CA,10-5381586-5381596-CA;MOTIFS=CACACACAC,CA,CACAC,CACACACCCCA,CACACAC;STRUC=<VC21985>	HPRC,HGSVC,1KG-ONT	Yes	0.052	Yes	NA,NA	NA	NA
chr10:5381414	320801	INS	122	0.8482	0.5484	2	NA	NA	NA	NA	NA	NA	NA	NA	NA	No	ID=10-5381178-5381191-CA,10-5381227-5381240-CA,10-5381249-5381260-CA,10-5381289-5381298-CA,10-5381298-5381307-CA,10-5381309-5381324-CACAC,10-5381328-5381337-CA,10-5381337-5381378-CACACACCCCA,10-5381346-5381355-CA,10-5381357-5381366-CA,10-5381368-5381377-CA,10-5381377-5381390-CA,10-5381383-5381405-CACACAC,10-5381406-5381417-CA,10-5381408-5381435-CACACACAC,10-5381417-5381426-CA,10-5381426-5381437-CA,10-5381470-5381479-CA,10-5381479-5381488-CA,10-5381492-5381503-CA,10-5381505-5381516-CA,10-5381534-5381543-CA,10-5381538-5381553-CACAC,10-5381548-5381561-CA,10-5381561-5381570-CA,10-5381563-5381584-CACACAC,10-5381577-5381586-CA,10-5381586-5381596-CA;MOTIFS=CACACACAC,CA,CACAC,CACACACCCCA,CACACAC;STRUC=<VC21985>	HPRC,HGSVC,1KG-ONT	Yes	0.052	Yes	NA,NA	NA	NA
chr10:5435490	320802	DEL	52	0.9758	0.1543	3	NET1(1.4902e-10,1.031)	NET1(1.4902e-10,1.031)	NA	NA	NA	NA	NA	NA	NA	No	ID=10-5435474-5435533-AGAT,10-5435530-5435545-AGAC,10-5435542-5435563-AGAT;MOTIFS=AGAT,AGAC;STRUC=<VC21990>	HPRC	No	3.507	No	NA,NA	NA	NA
chr10:5480009	320803	INS	132	0.8564	0.5368	44	NA	NA	NA	NA	NA	NA	NA	NA	NA	No	NA	HPRC,HGSVC,1KG-ONT	No	0.112	Yes	NA,NA	NA	NA
chr10:5480953	320805	DEL	86	0.9195	0.2875	717	NA	NA	NA	NA	NA	NA	NA	NA	NA	No	ID=10-5480953-5481126-GGGCTCCGTCCTCACGGCTGGAGGGGCTCTCAGAACATCTGGT;MOTIFS=GGGCTCCGTCCTCACGGCTGGAGGGGCTCTCAGAACATCTGGT;STRUC=<TR344235>	HPRC,HGSVC,1KG-ONT	Yes	0.682	Yes	NA,NA	NA	NA
chr10:5480953	320804	INS	86	0.8408	0.5945	6	NA	NA	NA	NA	NA	NA	NA	NA	NA	No	NA	HGSVC	No	3.242	Yes	NA,NA	NA	NA
chr10:5480953	320806	DEL	129	0.8414	0.6043	101	NA	NA	NA	NA	NA	NA	NA	NA	NA	No	ID=10-5480953-5481126-GGGCTCCGTCCTCACGGCTGGAGGGGCTCTCAGAACATCTGGT;MOTIFS=GGGCTCCGTCCTCACGGCTGGAGGGGCTCTCAGAACATCTGGT;STRUC=<TR344235>	HPRC,HGSVC	Yes	0.644	Yes	NA,NA	NA	NA
chr10:5494071	320807	DEL	73	0.8883	0.4081	12	NA	NA	NA	NA	NA	NA	NA	NA	enhancer	No	NA	HGSVC	Yes	0.534	Yes	NA,NA	NA	NA
chr10:5497984	320808	DEL	50	0.8484	0.5463	37	NA	NA	NA	NA	NA	NA	NA	NA	NA	No	ID=10-5497787-5497796-AC,10-5497875-5497884-AC,10-5497884-5497909-ACACACAG,10-5497920-5497929-AC,10-5497942-5497951-AC,10-5497952-5497961-AC,10-5497966-5497975-AC,10-5497992-5498005-AC,10-5498018-5498027-AC,10-5498040-5498051-AC;MOTIFS=AC,ACACACAG;STRUC=<VC21998>	HPRC	No	0.879	Yes	NA,NA	NA	NA
chr10:5500200	320809	INS	323	0.8417	0.5933	1	NA	NA	NA	NA	NA	NA	NA	NA	NA	No	NA	NA	No	1.9	No	NA,NA	NA	NA
chr10:5503302	320810	DEL	74	0.8816	0.5069	185	NA	NA	NA	NA	NA	NA	NA	NA	enhancer	No	ID=10-5503269-5503278-TG,10-5503303-5503313-TG,10-5503377-5503387-TG,10-5503451-5503464-TG;MOTIFS=TG;STRUC=<VC21999>	HPRC,HGSVC,1KG-ONT	Yes	3.914	Yes	NA,NA	NA	NA
chr10:5503941	320811	DEL	60	0.82	0.6401	179	NA	NA	NA	NA	NA	NA	NA	NA	NA	No	NA	HPRC,HGSVC,1KG-ONT	No	0.418	Yes	NA,NA	NA	NA
chr10:5508052	320812	INS	74	0.8312	0.6175	5	NA	NA	NA	NA	NA	NA	NA	NA	NA	No	NA	HPRC	Yes	2.986	Yes	NA,NA	NA	NA
chr10:5517701	320813	DEL	234	0.8968	0.359	3	NA	NA	NA	NA	NA	NA	NA	NA	NA	No	ID=10-5517877-5517887-TA;MOTIFS=TA;STRUC=<TR344283>,ID=10-5517901-5517910-TA;MOTIFS=TA;STRUC=<TR344284>,ID=10-5517911-5517923-TA;MOTIFS=TA;STRUC=<TR344285>	NA	Yes	1.642	No	NA,NA	NA	NA
chr10:5521239	320815	INS	82	0.8787	0.4828	2	NA	NA	NA	NA	NA	NA	NA	NA	NA	No	ID=10-5521223-5521245-TA;MOTIFS=TA;STRUC=<TR344293>	NA	No	0.328	Yes	NA,NA	NA	NA
chr10:5521239	320814	INS	60	0.8892	0.3845	6	NA	NA	NA	NA	NA	NA	NA	NA	NA	No	ID=10-5521223-5521245-TA;MOTIFS=TA;STRUC=<TR344293>	HGSVC	No	0.328	Yes	NA,NA	NA	NA
chr10:5521239	320817	INS	76	0.9043	0.4312	2	NA	NA	NA	NA	NA	NA	NA	NA	NA	No	ID=10-5521223-5521245-TA;MOTIFS=TA;STRUC=<TR344293>	NA	No	0.328	Yes	NA,NA	NA	NA
chr10:5521239	320816	INS	54	0.8669	0.5035	38	NA	NA	NA	NA	NA	NA	NA	NA	NA	No	ID=10-5521223-5521245-TA;MOTIFS=TA;STRUC=<TR344293>	HGSVC	No	0.328	Yes	NA,NA	NA	NA
chr10:5521239	320818	INS	50	0.8162	0.6785	6	NA	NA	NA	NA	NA	NA	NA	NA	NA	No	ID=10-5521223-5521245-TA;MOTIFS=TA;STRUC=<TR344293>	HGSVC	No	0.328	No	NA,NA	NA	NA
chr10:5521241	320819	INS	70	0.8426	0.5853	2	NA	NA	NA	NA	NA	NA	NA	NA	NA	No	ID=10-5521223-5521245-TA;MOTIFS=TA;STRUC=<TR344293>	HGSVC	No	0.328	Yes	NA,NA	NA	NA
chr10:5537935	320820	DEL	518	0.8283	0.6052	1	NA	NA	NA	NA	NA	NA	NA	NA	NA	No	ID=10-5538073-5538086-TCC;MOTIFS=TCC;STRUC=<TR344314>,ID=10-5538101-5538111-CT;MOTIFS=CT;STRUC=<TR344315>,ID=10-5538228-5538240-TTTG;MOTIFS=TTTG;STRUC=<TR344316>	NA	Yes	0.344	No	NA,NA	NA	NA
chr10:5550583	320821	INS	59	0.9092	0.354	12	NA	NA	NA	NA	NA	NA	NA	NA	NA	No	NA	HPRC,HGSVC,1KG-ONT	Yes	2.066	Yes	NA,NA	NA	NA
chr10:5550617	320822	DEL	58	0.8424	0.5923	1	NA	NA	NA	NA	NA	NA	NA	NA	NA	No	NA	NA	Yes	0.994	No	NA,NA	NA	NA
chr10:5558095	320823	INS	70	0.9486	0.2046	2	NA	NA	NA	NA	NA	NA	NA	NA	NA	No	NA	NA	Yes	1.992	Yes	NA,NA	NA	NA
chr10:5558130	320824	INS	175	0.8847	0.4737	6	NA	NA	NA	NA	NA	NA	NA	NA	NA	No	NA	NA	Yes	1.992	Yes	NA,NA	NA	NA
chr10:5560414	320825	DEL	2123	0.8096	0.6837	103	NA	NA	NA	NA	NA	NA	NA	NA	enhancer	No	ID=10-5562044-5562072-CCCCCAGATCCCCCTCTCCTGGTATCTC;MOTIFS=CCCCCAGATCCCCCTCTCCTGGTATCTC;STRUC=(CCCCCAGATCCCCCTCTCCTGGTATCTC)n,ID=10-5562516-5562527-CCT;MOTIFS=CCT;STRUC=<TR344344>	HPRC,HGSVC,1KG-ONT	Yes	3.502	Yes	NA,NA	NA	NA
chr10:5561979	320826	INS	51	0.8195	0.667	1	NA	NA	NA	NA	NA	NA	NA	NA	NA	No	NA	HPRC,HGSVC,1KG-ONT	Yes	2.066	No	NA,NA	NA	NA
chr10:5562030	320829	INS	108	0.8088	0.6686	5	NA	NA	NA	NA	NA	NA	NA	NA	NA	No	NA	NA	Yes	1.992	No	NA,NA	NA	NA
chr10:5562030	320828	INS	80	0.883	0.4986	2	NA	NA	NA	NA	NA	NA	NA	NA	NA	No	NA	HPRC	Yes	1.992	No	NA,NA	NA	NA
chr10:5562030	320827	INS	54	0.8408	0.5807	187	NA	NA	NA	NA	NA	NA	NA	NA	NA	No	NA	HPRC,HGSVC,1KG-ONT	Yes	1.992	Yes	NA,NA	NA	NA
chr10:5562042	320830	DEL	54	0.9289	0.2359	13	NA	NA	NA	NA	NA	NA	NA	NA	NA	No	ID=10-5562044-5562072-CCCCCAGATCCCCCTCTCCTGGTATCTC;MOTIFS=CCCCCAGATCCCCCTCTCCTGGTATCTC;STRUC=(CCCCCAGATCCCCCTCTCCTGGTATCTC)n	NA	Yes	0.291	Yes	NA,NA	NA	NA
chr10:5562044	320831	INS	57	0.8412	0.5955	50	NA	NA	NA	NA	NA	NA	NA	NA	NA	No	ID=10-5562044-5562072-CCCCCAGATCCCCCTCTCCTGGTATCTC;MOTIFS=CCCCCAGATCCCCCTCTCCTGGTATCTC;STRUC=(CCCCCAGATCCCCCTCTCCTGGTATCTC)n	HPRC,HGSVC,1KG-ONT	Yes	1.992	Yes	NA,NA	NA	NA
chr10:5562045	320832	INS	53	0.8047	0.6798	9	NA	NA	NA	NA	NA	NA	NA	NA	NA	No	ID=10-5562044-5562072-CCCCCAGATCCCCCTCTCCTGGTATCTC;MOTIFS=CCCCCAGATCCCCCTCTCCTGGTATCTC;STRUC=(CCCCCAGATCCCCCTCTCCTGGTATCTC)n	HPRC,HGSVC,1KG-ONT	Yes	1.992	No	NA,NA	NA	NA
chr10:5562087	320833	INS	59	0.9445	0.3266	1	NA	NA	NA	NA	NA	NA	NA	NA	NA	No	ID=10-5562044-5562072-CCCCCAGATCCCCCTCTCCTGGTATCTC;MOTIFS=CCCCCAGATCCCCCTCTCCTGGTATCTC;STRUC=(CCCCCAGATCCCCCTCTCCTGGTATCTC)n	HPRC,HGSVC,1KG-ONT	No	4.966	No	NA,NA	NA	NA
chr10:5562121	320834	INS	58	0.8796	0.4379	2	NA	NA	NA	NA	NA	NA	NA	NA	NA	No	NA	HPRC,HGSVC,1KG-ONT	Yes	4.966	No	NA,NA	NA	NA
chr10:5563318	320835	INS	224	0.8753	0.4879	6	NA	NA	NA	NA	NA	NA	NA	NA	NA	No	NA	HPRC,HGSVC,1KG-ONT	No	2.066	No	NA,NA	NA	NA
chr10:5563318	320836	INS	72	0.8635	0.5016	30	NA	NA	NA	NA	NA	NA	NA	NA	NA	No	NA	HPRC,HGSVC,1KG-ONT	Yes	2.066	Yes	NA,NA	NA	NA
chr10:5563325	320840	INS	79	0.8749	0.5151	6	NA	NA	NA	NA	NA	NA	NA	NA	NA	No	NA	HPRC,HGSVC,1KG-ONT	Yes	2.066	No	NA,NA	NA	NA
chr10:5563325	320837	INS	114	0.8992	0.3575	108	NA	NA	NA	NA	NA	NA	NA	NA	NA	No	NA	HPRC,HGSVC	Yes	2.066	Yes	NA,NA	NA	NA
chr10:5563325	320839	INS	494	0.824	0.6329	1	NA	NA	NA	NA	NA	NA	NA	NA	NA	No	NA	HPRC,HGSVC,1KG-ONT	No	2.066	No	NA,NA	NA	NA
chr10:5563325	320838	INS	152	0.8477	0.5839	45	NA	NA	NA	NA	NA	NA	NA	NA	NA	No	NA	HPRC,HGSVC,1KG-ONT	No	2.066	Yes	NA,NA	NA	NA
chr10:5563333	320841	INS	338	0.957	0.2825	2	NA	NA	NA	NA	NA	NA	NA	NA	NA	No	NA	HPRC,HGSVC,1KG-ONT	No	2.066	No	NA,NA	NA	NA
chr10:5563333	320844	INS	262	0.8542	0.5397	2	NA	NA	NA	NA	NA	NA	NA	NA	NA	No	NA	HPRC,HGSVC,1KG-ONT	No	2.066	No	NA,NA	NA	NA
chr10:5563333	320843	INS	190	0.8326	0.6419	28	NA	NA	NA	NA	NA	NA	NA	NA	NA	No	NA	HPRC,HGSVC,1KG-ONT	No	2.066	Yes	NA,NA	NA	NA
chr10:5563333	320842	INS	76	0.8176	0.653	243	NA	NA	NA	NA	NA	NA	NA	NA	NA	No	NA	HPRC,HGSVC,1KG-ONT	Yes	2.066	Yes	NA,NA	NA	NA
chr10:5563334	320845	INS	67	0.8064	0.6653	2	NA	NA	NA	NA	NA	NA	NA	NA	NA	No	NA	HPRC,HGSVC,1KG-ONT	Yes	2.066	Yes	NA,NA	NA	NA
chr10:5563391	320846	INS	304	0.8243	0.6544	2	NA	NA	NA	NA	NA	NA	NA	NA	NA	No	NA	HPRC,HGSVC,1KG-ONT	No	2.066	Yes	NA,NA	NA	NA
chr10:5566285	320847	INS	77	0.8621	0.5264	1	NA	NA	NA	NA	NA	NA	NA	NA	NA	No	NA	NA	No	3.793	No	NA,NA	NA	NA
chr10:5577280	320848	INS	465	0.8611	0.4845	74	NA	NA	NA	NA	NA	NA	NA	NA	NA	No	ID=10-5577044-5577053-CA,10-5577057-5577068-CA,10-5577074-5577085-CA,10-5577121-5577130-CA,10-5577134-5577145-CA,10-5577153-5577166-CA,10-5577183-5577192-CA,10-5577196-5577209-CA,10-5577226-5577237-CA,10-5577239-5577250-CA,10-5577254-5577265-CA,10-5577269-5577279-CA,10-5577286-5577331-CACGCACACCCCGCA,10-5577329-5577338-CA,10-5577339-5577350-CA,10-5577380-5577389-CA,10-5577392-5577403-CA,10-5577405-5577416-CA,10-5577420-5577431-CA,10-5577448-5577457-CA,10-5577491-5577504-CA,10-5577508-5577521-CA,10-5577514-5577544-CACACACCCCGCACA,10-5577525-5577536-CA,10-5577555-5577566-CA,10-5577574-5577628-CACACACCCCGCACA,10-5577585-5577596-CA,10-5577600-5577611-CA,10-5577615-5577626-CA,10-5577653-5577668-CA,10-5577672-5577683-CA,10-5577686-5577697-CA,10-5577701-5577710-CA,10-5577713-5577724-CA,10-5577728-5577737-CA,10-5577740-5577749-CA,10-5577759-5577768-CA,10-5577781-5577794-CA;MOTIFS=CA,CACACACCCCGCACA,CACGCACACCCCGCA;STRUC=<VC22008>	HPRC,HGSVC,1KG-ONT	No	3.322	Yes	NA,NA	NA	NA
chr10:5577301	320849	INS	439	0.814	0.6674	182	NA	NA	NA	NA	NA	NA	NA	NA	NA	No	ID=10-5577044-5577053-CA,10-5577057-5577068-CA,10-5577074-5577085-CA,10-5577121-5577130-CA,10-5577134-5577145-CA,10-5577153-5577166-CA,10-5577183-5577192-CA,10-5577196-5577209-CA,10-5577226-5577237-CA,10-5577239-5577250-CA,10-5577254-5577265-CA,10-5577269-5577279-CA,10-5577286-5577331-CACGCACACCCCGCA,10-5577329-5577338-CA,10-5577339-5577350-CA,10-5577380-5577389-CA,10-5577392-5577403-CA,10-5577405-5577416-CA,10-5577420-5577431-CA,10-5577448-5577457-CA,10-5577491-5577504-CA,10-5577508-5577521-CA,10-5577514-5577544-CACACACCCCGCACA,10-5577525-5577536-CA,10-5577555-5577566-CA,10-5577574-5577628-CACACACCCCGCACA,10-5577585-5577596-CA,10-5577600-5577611-CA,10-5577615-5577626-CA,10-5577653-5577668-CA,10-5577672-5577683-CA,10-5577686-5577697-CA,10-5577701-5577710-CA,10-5577713-5577724-CA,10-5577728-5577737-CA,10-5577740-5577749-CA,10-5577759-5577768-CA,10-5577781-5577794-CA;MOTIFS=CA,CACACACCCCGCACA,CACGCACACCCCGCA;STRUC=<VC22008>	HPRC,HGSVC,1KG-ONT	No	3.322	Yes	NA,NA	NA	NA
chr10:5577392	320850	INS	450	0.8624	0.5429	20	NA	NA	NA	NA	NA	NA	NA	NA	NA	No	ID=10-5577044-5577053-CA,10-5577057-5577068-CA,10-5577074-5577085-CA,10-5577121-5577130-CA,10-5577134-5577145-CA,10-5577153-5577166-CA,10-5577183-5577192-CA,10-5577196-5577209-CA,10-5577226-5577237-CA,10-5577239-5577250-CA,10-5577254-5577265-CA,10-5577269-5577279-CA,10-5577286-5577331-CACGCACACCCCGCA,10-5577329-5577338-CA,10-5577339-5577350-CA,10-5577380-5577389-CA,10-5577392-5577403-CA,10-5577405-5577416-CA,10-5577420-5577431-CA,10-5577448-5577457-CA,10-5577491-5577504-CA,10-5577508-5577521-CA,10-5577514-5577544-CACACACCCCGCACA,10-5577525-5577536-CA,10-5577555-5577566-CA,10-5577574-5577628-CACACACCCCGCACA,10-5577585-5577596-CA,10-5577600-5577611-CA,10-5577615-5577626-CA,10-5577653-5577668-CA,10-5577672-5577683-CA,10-5577686-5577697-CA,10-5577701-5577710-CA,10-5577713-5577724-CA,10-5577728-5577737-CA,10-5577740-5577749-CA,10-5577759-5577768-CA,10-5577781-5577794-CA;MOTIFS=CA,CACACACCCCGCACA,CACGCACACCCCGCA;STRUC=<VC22008>	HPRC,HGSVC,1KG-ONT	No	3.322	Yes	NA,NA	NA	NA
chr10:5577402	320851	INS	380	0.8443	0.6087	5	NA	NA	NA	NA	NA	NA	NA	NA	NA	No	ID=10-5577044-5577053-CA,10-5577057-5577068-CA,10-5577074-5577085-CA,10-5577121-5577130-CA,10-5577134-5577145-CA,10-5577153-5577166-CA,10-5577183-5577192-CA,10-5577196-5577209-CA,10-5577226-5577237-CA,10-5577239-5577250-CA,10-5577254-5577265-CA,10-5577269-5577279-CA,10-5577286-5577331-CACGCACACCCCGCA,10-5577329-5577338-CA,10-5577339-5577350-CA,10-5577380-5577389-CA,10-5577392-5577403-CA,10-5577405-5577416-CA,10-5577420-5577431-CA,10-5577448-5577457-CA,10-5577491-5577504-CA,10-5577508-5577521-CA,10-5577514-5577544-CACACACCCCGCACA,10-5577525-5577536-CA,10-5577555-5577566-CA,10-5577574-5577628-CACACACCCCGCACA,10-5577585-5577596-CA,10-5577600-5577611-CA,10-5577615-5577626-CA,10-5577653-5577668-CA,10-5577672-5577683-CA,10-5577686-5577697-CA,10-5577701-5577710-CA,10-5577713-5577724-CA,10-5577728-5577737-CA,10-5577740-5577749-CA,10-5577759-5577768-CA,10-5577781-5577794-CA;MOTIFS=CA,CACACACCCCGCACA,CACGCACACCCCGCA;STRUC=<VC22008>	HPRC,HGSVC,1KG-ONT	No	3.322	Yes	NA,NA	NA	NA
chr10:5577402	320852	INS	419	0.9048	0.3282	62	NA	NA	NA	NA	NA	NA	NA	NA	NA	No	ID=10-5577044-5577053-CA,10-5577057-5577068-CA,10-5577074-5577085-CA,10-5577121-5577130-CA,10-5577134-5577145-CA,10-5577153-5577166-CA,10-5577183-5577192-CA,10-5577196-5577209-CA,10-5577226-5577237-CA,10-5577239-5577250-CA,10-5577254-5577265-CA,10-5577269-5577279-CA,10-5577286-5577331-CACGCACACCCCGCA,10-5577329-5577338-CA,10-5577339-5577350-CA,10-5577380-5577389-CA,10-5577392-5577403-CA,10-5577405-5577416-CA,10-5577420-5577431-CA,10-5577448-5577457-CA,10-5577491-5577504-CA,10-5577508-5577521-CA,10-5577514-5577544-CACACACCCCGCACA,10-5577525-5577536-CA,10-5577555-5577566-CA,10-5577574-5577628-CACACACCCCGCACA,10-5577585-5577596-CA,10-5577600-5577611-CA,10-5577615-5577626-CA,10-5577653-5577668-CA,10-5577672-5577683-CA,10-5577686-5577697-CA,10-5577701-5577710-CA,10-5577713-5577724-CA,10-5577728-5577737-CA,10-5577740-5577749-CA,10-5577759-5577768-CA,10-5577781-5577794-CA;MOTIFS=CA,CACACACCCCGCACA,CACGCACACCCCGCA;STRUC=<VC22008>	HPRC,HGSVC,1KG-ONT	No	3.322	Yes	NA,NA	NA	NA
chr10:5577630	320853	INS	87	0.8379	0.5792	18	NA	NA	NA	NA	NA	NA	NA	NA	NA	No	ID=10-5577044-5577053-CA,10-5577057-5577068-CA,10-5577074-5577085-CA,10-5577121-5577130-CA,10-5577134-5577145-CA,10-5577153-5577166-CA,10-5577183-5577192-CA,10-5577196-5577209-CA,10-5577226-5577237-CA,10-5577239-5577250-CA,10-5577254-5577265-CA,10-5577269-5577279-CA,10-5577286-5577331-CACGCACACCCCGCA,10-5577329-5577338-CA,10-5577339-5577350-CA,10-5577380-5577389-CA,10-5577392-5577403-CA,10-5577405-5577416-CA,10-5577420-5577431-CA,10-5577448-5577457-CA,10-5577491-5577504-CA,10-5577508-5577521-CA,10-5577514-5577544-CACACACCCCGCACA,10-5577525-5577536-CA,10-5577555-5577566-CA,10-5577574-5577628-CACACACCCCGCACA,10-5577585-5577596-CA,10-5577600-5577611-CA,10-5577615-5577626-CA,10-5577653-5577668-CA,10-5577672-5577683-CA,10-5577686-5577697-CA,10-5577701-5577710-CA,10-5577713-5577724-CA,10-5577728-5577737-CA,10-5577740-5577749-CA,10-5577759-5577768-CA,10-5577781-5577794-CA;MOTIFS=CA,CACACACCCCGCACA,CACGCACACCCCGCA;STRUC=<VC22008>	HPRC,HGSVC,1KG-ONT	Yes	1.616	Yes	NA,NA	NA	NA
chr10:5577632	320854	INS	100	0.8503	0.5785	24	NA	NA	NA	NA	NA	NA	NA	NA	NA	No	ID=10-5577044-5577053-CA,10-5577057-5577068-CA,10-5577074-5577085-CA,10-5577121-5577130-CA,10-5577134-5577145-CA,10-5577153-5577166-CA,10-5577183-5577192-CA,10-5577196-5577209-CA,10-5577226-5577237-CA,10-5577239-5577250-CA,10-5577254-5577265-CA,10-5577269-5577279-CA,10-5577286-5577331-CACGCACACCCCGCA,10-5577329-5577338-CA,10-5577339-5577350-CA,10-5577380-5577389-CA,10-5577392-5577403-CA,10-5577405-5577416-CA,10-5577420-5577431-CA,10-5577448-5577457-CA,10-5577491-5577504-CA,10-5577508-5577521-CA,10-5577514-5577544-CACACACCCCGCACA,10-5577525-5577536-CA,10-5577555-5577566-CA,10-5577574-5577628-CACACACCCCGCACA,10-5577585-5577596-CA,10-5577600-5577611-CA,10-5577615-5577626-CA,10-5577653-5577668-CA,10-5577672-5577683-CA,10-5577686-5577697-CA,10-5577701-5577710-CA,10-5577713-5577724-CA,10-5577728-5577737-CA,10-5577740-5577749-CA,10-5577759-5577768-CA,10-5577781-5577794-CA;MOTIFS=CA,CACACACCCCGCACA,CACGCACACCCCGCA;STRUC=<VC22008>	HPRC,HGSVC,1KG-ONT	Yes	1.616	Yes	NA,NA	NA	NA
chr10:5577647	320855	INS	536	0.8635	0.5448	208	NA	NA	NA	NA	NA	NA	NA	NA	NA	No	ID=10-5577044-5577053-CA,10-5577057-5577068-CA,10-5577074-5577085-CA,10-5577121-5577130-CA,10-5577134-5577145-CA,10-5577153-5577166-CA,10-5577183-5577192-CA,10-5577196-5577209-CA,10-5577226-5577237-CA,10-5577239-5577250-CA,10-5577254-5577265-CA,10-5577269-5577279-CA,10-5577286-5577331-CACGCACACCCCGCA,10-5577329-5577338-CA,10-5577339-5577350-CA,10-5577380-5577389-CA,10-5577392-5577403-CA,10-5577405-5577416-CA,10-5577420-5577431-CA,10-5577448-5577457-CA,10-5577491-5577504-CA,10-5577508-5577521-CA,10-5577514-5577544-CACACACCCCGCACA,10-5577525-5577536-CA,10-5577555-5577566-CA,10-5577574-5577628-CACACACCCCGCACA,10-5577585-5577596-CA,10-5577600-5577611-CA,10-5577615-5577626-CA,10-5577653-5577668-CA,10-5577672-5577683-CA,10-5577686-5577697-CA,10-5577701-5577710-CA,10-5577713-5577724-CA,10-5577728-5577737-CA,10-5577740-5577749-CA,10-5577759-5577768-CA,10-5577781-5577794-CA;MOTIFS=CA,CACACACCCCGCACA,CACGCACACCCCGCA;STRUC=<VC22008>	HPRC,HGSVC,1KG-ONT	Yes	1.616	Yes	NA,NA	NA	NA
chr10:5577686	320856	INS	118	0.8688	0.4889	70	NA	NA	NA	NA	NA	NA	NA	NA	NA	No	ID=10-5577044-5577053-CA,10-5577057-5577068-CA,10-5577074-5577085-CA,10-5577121-5577130-CA,10-5577134-5577145-CA,10-5577153-5577166-CA,10-5577183-5577192-CA,10-5577196-5577209-CA,10-5577226-5577237-CA,10-5577239-5577250-CA,10-5577254-5577265-CA,10-5577269-5577279-CA,10-5577286-5577331-CACGCACACCCCGCA,10-5577329-5577338-CA,10-5577339-5577350-CA,10-5577380-5577389-CA,10-5577392-5577403-CA,10-5577405-5577416-CA,10-5577420-5577431-CA,10-5577448-5577457-CA,10-5577491-5577504-CA,10-5577508-5577521-CA,10-5577514-5577544-CACACACCCCGCACA,10-5577525-5577536-CA,10-5577555-5577566-CA,10-5577574-5577628-CACACACCCCGCACA,10-5577585-5577596-CA,10-5577600-5577611-CA,10-5577615-5577626-CA,10-5577653-5577668-CA,10-5577672-5577683-CA,10-5577686-5577697-CA,10-5577701-5577710-CA,10-5577713-5577724-CA,10-5577728-5577737-CA,10-5577740-5577749-CA,10-5577759-5577768-CA,10-5577781-5577794-CA;MOTIFS=CA,CACACACCCCGCACA,CACGCACACCCCGCA;STRUC=<VC22008>	HPRC,HGSVC,1KG-ONT	Yes	1.616	Yes	NA,NA	NA	NA
chr10:5577713	320857	INS	94	0.907	0.3995	38	NA	NA	NA	NA	NA	NA	NA	NA	NA	No	ID=10-5577044-5577053-CA,10-5577057-5577068-CA,10-5577074-5577085-CA,10-5577121-5577130-CA,10-5577134-5577145-CA,10-5577153-5577166-CA,10-5577183-5577192-CA,10-5577196-5577209-CA,10-5577226-5577237-CA,10-5577239-5577250-CA,10-5577254-5577265-CA,10-5577269-5577279-CA,10-5577286-5577331-CACGCACACCCCGCA,10-5577329-5577338-CA,10-5577339-5577350-CA,10-5577380-5577389-CA,10-5577392-5577403-CA,10-5577405-5577416-CA,10-5577420-5577431-CA,10-5577448-5577457-CA,10-5577491-5577504-CA,10-5577508-5577521-CA,10-5577514-5577544-CACACACCCCGCACA,10-5577525-5577536-CA,10-5577555-5577566-CA,10-5577574-5577628-CACACACCCCGCACA,10-5577585-5577596-CA,10-5577600-5577611-CA,10-5577615-5577626-CA,10-5577653-5577668-CA,10-5577672-5577683-CA,10-5577686-5577697-CA,10-5577701-5577710-CA,10-5577713-5577724-CA,10-5577728-5577737-CA,10-5577740-5577749-CA,10-5577759-5577768-CA,10-5577781-5577794-CA;MOTIFS=CA,CACACACCCCGCACA,CACGCACACCCCGCA;STRUC=<VC22008>	HPRC,HGSVC,1KG-ONT	Yes	1.616	Yes	NA,NA	NA	NA
chr10:5577715	320858	INS	105	0.8646	0.512	192	NA	NA	NA	NA	NA	NA	NA	NA	NA	No	ID=10-5577044-5577053-CA,10-5577057-5577068-CA,10-5577074-5577085-CA,10-5577121-5577130-CA,10-5577134-5577145-CA,10-5577153-5577166-CA,10-5577183-5577192-CA,10-5577196-5577209-CA,10-5577226-5577237-CA,10-5577239-5577250-CA,10-5577254-5577265-CA,10-5577269-5577279-CA,10-5577286-5577331-CACGCACACCCCGCA,10-5577329-5577338-CA,10-5577339-5577350-CA,10-5577380-5577389-CA,10-5577392-5577403-CA,10-5577405-5577416-CA,10-5577420-5577431-CA,10-5577448-5577457-CA,10-5577491-5577504-CA,10-5577508-5577521-CA,10-5577514-5577544-CACACACCCCGCACA,10-5577525-5577536-CA,10-5577555-5577566-CA,10-5577574-5577628-CACACACCCCGCACA,10-5577585-5577596-CA,10-5577600-5577611-CA,10-5577615-5577626-CA,10-5577653-5577668-CA,10-5577672-5577683-CA,10-5577686-5577697-CA,10-5577701-5577710-CA,10-5577713-5577724-CA,10-5577728-5577737-CA,10-5577740-5577749-CA,10-5577759-5577768-CA,10-5577781-5577794-CA;MOTIFS=CA,CACACACCCCGCACA,CACGCACACCCCGCA;STRUC=<VC22008>	HPRC,HGSVC,1KG-ONT	Yes	1.616	Yes	NA,NA	NA	NA
chr10:5602156	320859	DEL	88	0.8761	0.4449	382	LASTR(NA,NA)	NA	NA	NA	NA	NA	NA	NA	NA	No	ID=10-5602251-5602339-CCACAGGAAGTCCATCACCCTCCCAGGCCCACTTGATGAGGGGA;MOTIFS=CCACAGGAAGTCCATCACCCTCCCAGGCCCACTTGATGAGGGGA;STRUC=(CCACAGGAAGTCCATCACCCTCCCAGGCCCACTTGATGAGGGGA)n	HPRC,HGSVC,1KG-ONT	No	0.239	Yes	NA,NA	NA	NA
chr10:5602218	320860	DEL	89	0.8129	0.696	5	LASTR(NA,NA)	NA	NA	NA	NA	NA	NA	NA	NA	No	ID=10-5602251-5602339-CCACAGGAAGTCCATCACCCTCCCAGGCCCACTTGATGAGGGGA;MOTIFS=CCACAGGAAGTCCATCACCCTCCCAGGCCCACTTGATGAGGGGA;STRUC=(CCACAGGAAGTCCATCACCCTCCCAGGCCCACTTGATGAGGGGA)n	HPRC,HGSVC,1KG-ONT	No	0.23	No	NA,NA	NA	NA
chr10:5610620	320861	INS	77	0.9342	0.4744	336	LASTR(NA,NA)	NA	NA	NA	NA	NA	NA	NA	NA	No	ID=10-5610491-5610510-GGAAG,10-5610542-5610556-GAAG,10-5610554-5610566-GA,10-5610615-5610655-GAAA,10-5610654-5610679-AAAG,10-5610676-5610687-AG,10-5610694-5610711-AGAA,10-5610712-5610726-CAAG,10-5610723-5610740-GCAC;MOTIFS=GCAC,AAAG,CAAG,AG,GGAAG,GA,GAAG,AGAA,GAAA;STRUC=<VC22018>	NA	Yes	0.798	Yes	NA,NA	NA	NA
chr10:5610630	320862	DEL	50	0.8865	0.4651	340	LASTR(NA,NA)	NA	NA	NA	NA	NA	NA	NA	enhancer	No	ID=10-5610491-5610510-GGAAG,10-5610542-5610556-GAAG,10-5610554-5610566-GA,10-5610615-5610655-GAAA,10-5610654-5610679-AAAG,10-5610676-5610687-AG,10-5610694-5610711-AGAA,10-5610712-5610726-CAAG,10-5610723-5610740-GCAC;MOTIFS=GCAC,AAAG,CAAG,AG,GGAAG,GA,GAAG,AGAA,GAAA;STRUC=<VC22018>	NA	No	3.405	Yes	NA,NA	NA	NA
chr10:5616334	320863	DEL	93	0.9319	0.2693	76	LASTR(NA,NA)	NA	NA	NA	NA	NA	NA	NA	NA	No	ID=10-5616349-5616385-CCCCCCGAGTGCCGCCCA,10-5616405-5616465-CCCCCCGAGTGCCGCCCA,10-5616423-5616442-CCCCCCGAGTGCCGCCCAC,10-5616478-5616540-CCCCCCGAGTGCCGCCCAC;MOTIFS=CCCCCCGAGTGCCGCCCAC,CCCCCCGAGTGCCGCCCA;STRUC=<VC22020>	HPRC,HGSVC,1KG-ONT	Yes	0.207	Yes	NA,NA	NA	NA
chr10:5616345	320864	DEL	111	0.8595	0.5616	19	LASTR(NA,NA)	NA	NA	NA	NA	NA	NA	NA	NA	No	ID=10-5616349-5616385-CCCCCCGAGTGCCGCCCA,10-5616405-5616465-CCCCCCGAGTGCCGCCCA,10-5616423-5616442-CCCCCCGAGTGCCGCCCAC,10-5616478-5616540-CCCCCCGAGTGCCGCCCAC;MOTIFS=CCCCCCGAGTGCCGCCCAC,CCCCCCGAGTGCCGCCCA;STRUC=<VC22020>	HPRC,HGSVC,1KG-ONT	Yes	0.207	Yes	NA,NA	NA	NA
chr10:5616345	320865	DEL	130	0.8463	0.6071	41	LASTR(NA,NA)	NA	NA	NA	NA	NA	NA	NA	NA	No	ID=10-5616349-5616385-CCCCCCGAGTGCCGCCCA,10-5616405-5616465-CCCCCCGAGTGCCGCCCA,10-5616423-5616442-CCCCCCGAGTGCCGCCCAC,10-5616478-5616540-CCCCCCGAGTGCCGCCCAC;MOTIFS=CCCCCCGAGTGCCGCCCAC,CCCCCCGAGTGCCGCCCA;STRUC=<VC22020>	HPRC,HGSVC,1KG-ONT	Yes	0.223	Yes	NA,NA	NA	NA
chr10:5616345	320866	DEL	148	0.8097	0.6754	3	LASTR(NA,NA)	NA	NA	NA	NA	NA	NA	NA	NA	No	ID=10-5616349-5616385-CCCCCCGAGTGCCGCCCA,10-5616405-5616465-CCCCCCGAGTGCCGCCCA,10-5616423-5616442-CCCCCCGAGTGCCGCCCAC,10-5616478-5616540-CCCCCCGAGTGCCGCCCAC;MOTIFS=CCCCCCGAGTGCCGCCCAC,CCCCCCGAGTGCCGCCCA;STRUC=<VC22020>	HPRC,HGSVC,1KG-ONT	Yes	0.246	No	NA,NA	NA	NA
chr10:5616348	320867	INS	208	0.8633	0.508	13	LASTR(NA,NA)	NA	NA	NA	NA	NA	NA	NA	NA	No	ID=10-5616349-5616385-CCCCCCGAGTGCCGCCCA,10-5616405-5616465-CCCCCCGAGTGCCGCCCA,10-5616423-5616442-CCCCCCGAGTGCCGCCCAC,10-5616478-5616540-CCCCCCGAGTGCCGCCCAC;MOTIFS=CCCCCCGAGTGCCGCCCAC,CCCCCCGAGTGCCGCCCA;STRUC=<VC22020>	HPRC,HGSVC,1KG-ONT	No	1.997	Yes	NA,NA	NA	NA
chr10:5616349	320868	INS	54	0.8688	0.4753	269	LASTR(NA,NA)	NA	NA	NA	NA	NA	NA	NA	NA	No	ID=10-5616349-5616385-CCCCCCGAGTGCCGCCCA,10-5616405-5616465-CCCCCCGAGTGCCGCCCA,10-5616423-5616442-CCCCCCGAGTGCCGCCCAC,10-5616478-5616540-CCCCCCGAGTGCCGCCCAC;MOTIFS=CCCCCCGAGTGCCGCCCAC,CCCCCCGAGTGCCGCCCA;STRUC=<VC22020>	HPRC,HGSVC	No	1.997	Yes	NA,NA	NA	NA
chr10:5616367	320870	INS	131	0.8342	0.6204	24	LASTR(NA,NA)	NA	NA	NA	NA	NA	NA	NA	NA	No	ID=10-5616349-5616385-CCCCCCGAGTGCCGCCCA,10-5616405-5616465-CCCCCCGAGTGCCGCCCA,10-5616423-5616442-CCCCCCGAGTGCCGCCCAC,10-5616478-5616540-CCCCCCGAGTGCCGCCCAC;MOTIFS=CCCCCCGAGTGCCGCCCAC,CCCCCCGAGTGCCGCCCA;STRUC=<VC22020>	HPRC,HGSVC,1KG-ONT	No	1.997	Yes	NA,NA	NA	NA
chr10:5616367	320869	INS	169	0.8271	0.6346	5	LASTR(NA,NA)	NA	NA	NA	NA	NA	NA	NA	NA	No	ID=10-5616349-5616385-CCCCCCGAGTGCCGCCCA,10-5616405-5616465-CCCCCCGAGTGCCGCCCA,10-5616423-5616442-CCCCCCGAGTGCCGCCCAC,10-5616478-5616540-CCCCCCGAGTGCCGCCCAC;MOTIFS=CCCCCCGAGTGCCGCCCAC,CCCCCCGAGTGCCGCCCA;STRUC=<VC22020>	HPRC,HGSVC,1KG-ONT	No	1.997	Yes	NA,NA	NA	NA
chr10:5616371	320871	INS	171	0.8173	0.6719	5	LASTR(NA,NA)	NA	NA	NA	NA	NA	NA	NA	NA	No	ID=10-5616349-5616385-CCCCCCGAGTGCCGCCCA,10-5616405-5616465-CCCCCCGAGTGCCGCCCA,10-5616423-5616442-CCCCCCGAGTGCCGCCCAC,10-5616478-5616540-CCCCCCGAGTGCCGCCCAC;MOTIFS=CCCCCCGAGTGCCGCCCAC,CCCCCCGAGTGCCGCCCA;STRUC=<VC22020>	HPRC,HGSVC,1KG-ONT	No	1.997	Yes	NA,NA	NA	NA
chr10:5616388	320872	INS	279	0.808	0.6865	14	LASTR(NA,NA)	NA	NA	NA	NA	NA	NA	NA	NA	No	ID=10-5616349-5616385-CCCCCCGAGTGCCGCCCA,10-5616405-5616465-CCCCCCGAGTGCCGCCCA,10-5616423-5616442-CCCCCCGAGTGCCGCCCAC,10-5616478-5616540-CCCCCCGAGTGCCGCCCAC;MOTIFS=CCCCCCGAGTGCCGCCCAC,CCCCCCGAGTGCCGCCCA;STRUC=<VC22020>	HPRC,HGSVC,1KG-ONT	No	1.997	Yes	NA,NA	NA	NA
chr10:5616390	320874	INS	116	0.8177	0.6053	20	LASTR(NA,NA)	NA	NA	NA	NA	NA	NA	NA	NA	No	ID=10-5616349-5616385-CCCCCCGAGTGCCGCCCA,10-5616405-5616465-CCCCCCGAGTGCCGCCCA,10-5616423-5616442-CCCCCCGAGTGCCGCCCAC,10-5616478-5616540-CCCCCCGAGTGCCGCCCAC;MOTIFS=CCCCCCGAGTGCCGCCCAC,CCCCCCGAGTGCCGCCCA;STRUC=<VC22020>	HPRC,HGSVC,1KG-ONT	No	1.997	Yes	NA,NA	NA	NA
chr10:5616390	320873	INS	277	0.8476	0.5703	9	LASTR(NA,NA)	NA	NA	NA	NA	NA	NA	NA	NA	No	ID=10-5616349-5616385-CCCCCCGAGTGCCGCCCA,10-5616405-5616465-CCCCCCGAGTGCCGCCCA,10-5616423-5616442-CCCCCCGAGTGCCGCCCAC,10-5616478-5616540-CCCCCCGAGTGCCGCCCAC;MOTIFS=CCCCCCGAGTGCCGCCCAC,CCCCCCGAGTGCCGCCCA;STRUC=<VC22020>	HPRC,HGSVC,1KG-ONT	No	1.997	Yes	NA,NA	NA	NA
chr10:5616400	320875	INS	132	0.8383	0.5865	1	LASTR(NA,NA)	NA	NA	NA	NA	NA	NA	NA	NA	No	ID=10-5616349-5616385-CCCCCCGAGTGCCGCCCA,10-5616405-5616465-CCCCCCGAGTGCCGCCCA,10-5616423-5616442-CCCCCCGAGTGCCGCCCAC,10-5616478-5616540-CCCCCCGAGTGCCGCCCAC;MOTIFS=CCCCCCGAGTGCCGCCCAC,CCCCCCGAGTGCCGCCCA;STRUC=<VC22020>	HPRC,HGSVC,1KG-ONT	No	1.997	No	NA,NA	NA	NA
chr10:5616401	320876	DEL	55	0.9604	0.1715	240	LASTR(NA,NA)	NA	NA	NA	NA	NA	NA	NA	NA	No	ID=10-5616349-5616385-CCCCCCGAGTGCCGCCCA,10-5616405-5616465-CCCCCCGAGTGCCGCCCA,10-5616423-5616442-CCCCCCGAGTGCCGCCCAC,10-5616478-5616540-CCCCCCGAGTGCCGCCCAC;MOTIFS=CCCCCCGAGTGCCGCCCAC,CCCCCCGAGTGCCGCCCA;STRUC=<VC22020>	HPRC,HGSVC,1KG-ONT	No	0.201	Yes	NA,NA	NA	NA
chr10:5616405	320877	INS	421	0.8299	0.6093	8	LASTR(NA,NA)	NA	NA	NA	NA	NA	NA	NA	NA	No	ID=10-5616349-5616385-CCCCCCGAGTGCCGCCCA,10-5616405-5616465-CCCCCCGAGTGCCGCCCA,10-5616423-5616442-CCCCCCGAGTGCCGCCCAC,10-5616478-5616540-CCCCCCGAGTGCCGCCCAC;MOTIFS=CCCCCCGAGTGCCGCCCAC,CCCCCCGAGTGCCGCCCA;STRUC=<VC22020>	HPRC,HGSVC	No	1.997	Yes	NA,NA	NA	NA
chr10:5616405	320881	INS	349	0.8153	0.6597	4	LASTR(NA,NA)	NA	NA	NA	NA	NA	NA	NA	NA	No	ID=10-5616349-5616385-CCCCCCGAGTGCCGCCCA,10-5616405-5616465-CCCCCCGAGTGCCGCCCA,10-5616423-5616442-CCCCCCGAGTGCCGCCCAC,10-5616478-5616540-CCCCCCGAGTGCCGCCCAC;MOTIFS=CCCCCCGAGTGCCGCCCAC,CCCCCCGAGTGCCGCCCA;STRUC=<VC22020>	HPRC,HGSVC,1KG-ONT	No	1.997	No	NA,NA	NA	NA
chr10:5616405	320880	INS	92	0.8049	0.6991	63	LASTR(NA,NA)	NA	NA	NA	NA	NA	NA	NA	NA	No	ID=10-5616349-5616385-CCCCCCGAGTGCCGCCCA,10-5616405-5616465-CCCCCCGAGTGCCGCCCA,10-5616423-5616442-CCCCCCGAGTGCCGCCCAC,10-5616478-5616540-CCCCCCGAGTGCCGCCCAC;MOTIFS=CCCCCCGAGTGCCGCCCAC,CCCCCCGAGTGCCGCCCA;STRUC=<VC22020>	HPRC,HGSVC,1KG-ONT	No	1.997	Yes	NA,NA	NA	NA
chr10:5616405	320879	INS	181	0.8756	0.4679	6	LASTR(NA,NA)	NA	NA	NA	NA	NA	NA	NA	NA	No	ID=10-5616349-5616385-CCCCCCGAGTGCCGCCCA,10-5616405-5616465-CCCCCCGAGTGCCGCCCA,10-5616423-5616442-CCCCCCGAGTGCCGCCCAC,10-5616478-5616540-CCCCCCGAGTGCCGCCCAC;MOTIFS=CCCCCCGAGTGCCGCCCAC,CCCCCCGAGTGCCGCCCA;STRUC=<VC22020>	HPRC,HGSVC,1KG-ONT	No	1.997	No	NA,NA	NA	NA
chr10:5616405	320878	INS	56	0.8679	0.4953	26	LASTR(NA,NA)	NA	NA	NA	NA	NA	NA	NA	NA	No	ID=10-5616349-5616385-CCCCCCGAGTGCCGCCCA,10-5616405-5616465-CCCCCCGAGTGCCGCCCA,10-5616423-5616442-CCCCCCGAGTGCCGCCCAC,10-5616478-5616540-CCCCCCGAGTGCCGCCCAC;MOTIFS=CCCCCCGAGTGCCGCCCAC,CCCCCCGAGTGCCGCCCA;STRUC=<VC22020>	HPRC,HGSVC	No	1.997	Yes	NA,NA	NA	NA
chr10:5616409	320882	INS	73	0.8567	0.5295	32	LASTR(NA,NA)	NA	NA	NA	NA	NA	NA	NA	NA	No	ID=10-5616349-5616385-CCCCCCGAGTGCCGCCCA,10-5616405-5616465-CCCCCCGAGTGCCGCCCA,10-5616423-5616442-CCCCCCGAGTGCCGCCCAC,10-5616478-5616540-CCCCCCGAGTGCCGCCCAC;MOTIFS=CCCCCCGAGTGCCGCCCAC,CCCCCCGAGTGCCGCCCA;STRUC=<VC22020>	HPRC,HGSVC	No	1.997	Yes	NA,NA	NA	NA
chr10:5616410	320883	INS	72	0.8358	0.6184	5	LASTR(NA,NA)	NA	NA	NA	NA	NA	NA	NA	NA	No	ID=10-5616349-5616385-CCCCCCGAGTGCCGCCCA,10-5616405-5616465-CCCCCCGAGTGCCGCCCA,10-5616423-5616442-CCCCCCGAGTGCCGCCCAC,10-5616478-5616540-CCCCCCGAGTGCCGCCCAC;MOTIFS=CCCCCCGAGTGCCGCCCAC,CCCCCCGAGTGCCGCCCA;STRUC=<VC22020>	HPRC,HGSVC	No	1.997	Yes	NA,NA	NA	NA
chr10:5616420	320884	INS	78	0.86	0.5043	168	LASTR(NA,NA)	NA	NA	NA	NA	NA	NA	NA	NA	No	ID=10-5616349-5616385-CCCCCCGAGTGCCGCCCA,10-5616405-5616465-CCCCCCGAGTGCCGCCCA,10-5616423-5616442-CCCCCCGAGTGCCGCCCAC,10-5616478-5616540-CCCCCCGAGTGCCGCCCAC;MOTIFS=CCCCCCGAGTGCCGCCCAC,CCCCCCGAGTGCCGCCCA;STRUC=<VC22020>	HPRC,HGSVC	No	1.997	Yes	NA,NA	NA	NA
chr10:5616423	320885	DEL	74	0.8458	0.592	119	LASTR(NA,NA)	NA	NA	NA	NA	NA	NA	NA	NA	No	ID=10-5616349-5616385-CCCCCCGAGTGCCGCCCA,10-5616405-5616465-CCCCCCGAGTGCCGCCCA,10-5616423-5616442-CCCCCCGAGTGCCGCCCAC,10-5616478-5616540-CCCCCCGAGTGCCGCCCAC;MOTIFS=CCCCCCGAGTGCCGCCCAC,CCCCCCGAGTGCCGCCCA;STRUC=<VC22020>	HPRC,HGSVC,1KG-ONT	No	0.229	Yes	NA,NA	NA	NA
chr10:5616427	320886	INS	75	0.9113	0.6094	2	LASTR(NA,NA)	NA	NA	NA	NA	NA	NA	NA	NA	No	ID=10-5616349-5616385-CCCCCCGAGTGCCGCCCA,10-5616405-5616465-CCCCCCGAGTGCCGCCCA,10-5616423-5616442-CCCCCCGAGTGCCGCCCAC,10-5616478-5616540-CCCCCCGAGTGCCGCCCAC;MOTIFS=CCCCCCGAGTGCCGCCCAC,CCCCCCGAGTGCCGCCCA;STRUC=<VC22020>	HPRC,HGSVC	No	4.991	Yes	NA,NA	NA	NA
chr10:5616427	320887	INS	315	0.8943	0.4079	9	LASTR(NA,NA)	NA	NA	NA	NA	NA	NA	NA	NA	No	ID=10-5616349-5616385-CCCCCCGAGTGCCGCCCA,10-5616405-5616465-CCCCCCGAGTGCCGCCCA,10-5616423-5616442-CCCCCCGAGTGCCGCCCAC,10-5616478-5616540-CCCCCCGAGTGCCGCCCAC;MOTIFS=CCCCCCGAGTGCCGCCCAC,CCCCCCGAGTGCCGCCCA;STRUC=<VC22020>	HPRC,HGSVC,1KG-ONT	No	4.991	No	NA,NA	NA	NA
chr10:5616440	320888	INS	118	0.8124	0.6869	3	LASTR(NA,NA)	NA	NA	NA	NA	NA	NA	NA	NA	No	ID=10-5616349-5616385-CCCCCCGAGTGCCGCCCA,10-5616405-5616465-CCCCCCGAGTGCCGCCCA,10-5616423-5616442-CCCCCCGAGTGCCGCCCAC,10-5616478-5616540-CCCCCCGAGTGCCGCCCAC;MOTIFS=CCCCCCGAGTGCCGCCCAC,CCCCCCGAGTGCCGCCCA;STRUC=<VC22020>	HPRC,HGSVC,1KG-ONT	No	1.997	No	NA,NA	NA	NA
chr10:5616441	320890	INS	80	0.8165	0.6441	11	LASTR(NA,NA)	NA	NA	NA	NA	NA	NA	NA	NA	No	ID=10-5616349-5616385-CCCCCCGAGTGCCGCCCA,10-5616405-5616465-CCCCCCGAGTGCCGCCCA,10-5616423-5616442-CCCCCCGAGTGCCGCCCAC,10-5616478-5616540-CCCCCCGAGTGCCGCCCAC;MOTIFS=CCCCCCGAGTGCCGCCCAC,CCCCCCGAGTGCCGCCCA;STRUC=<VC22020>	HPRC,HGSVC	No	1.997	Yes	NA,NA	NA	NA
chr10:5616441	320889	INS	77	0.8321	0.5966	15	LASTR(NA,NA)	NA	NA	NA	NA	NA	NA	NA	NA	No	ID=10-5616349-5616385-CCCCCCGAGTGCCGCCCA,10-5616405-5616465-CCCCCCGAGTGCCGCCCA,10-5616423-5616442-CCCCCCGAGTGCCGCCCAC,10-5616478-5616540-CCCCCCGAGTGCCGCCCAC;MOTIFS=CCCCCCGAGTGCCGCCCAC,CCCCCCGAGTGCCGCCCA;STRUC=<VC22020>	HPRC,HGSVC	No	1.997	Yes	NA,NA	NA	NA
chr10:5616441	320891	INS	193	0.8364	0.5988	5	LASTR(NA,NA)	NA	NA	NA	NA	NA	NA	NA	NA	No	ID=10-5616349-5616385-CCCCCCGAGTGCCGCCCA,10-5616405-5616465-CCCCCCGAGTGCCGCCCA,10-5616423-5616442-CCCCCCGAGTGCCGCCCAC,10-5616478-5616540-CCCCCCGAGTGCCGCCCAC;MOTIFS=CCCCCCGAGTGCCGCCCAC,CCCCCCGAGTGCCGCCCA;STRUC=<VC22020>	HPRC,HGSVC,1KG-ONT	No	1.997	No	NA,NA	NA	NA
chr10:5616443	320892	INS	58	0.8067	0.6969	6	LASTR(NA,NA)	NA	NA	NA	NA	NA	NA	NA	NA	No	ID=10-5616349-5616385-CCCCCCGAGTGCCGCCCA,10-5616405-5616465-CCCCCCGAGTGCCGCCCA,10-5616423-5616442-CCCCCCGAGTGCCGCCCAC,10-5616478-5616540-CCCCCCGAGTGCCGCCCAC;MOTIFS=CCCCCCGAGTGCCGCCCAC,CCCCCCGAGTGCCGCCCA;STRUC=<VC22020>	HPRC,HGSVC	No	4.991	Yes	NA,NA	NA	NA
chr10:5616444	320893	INS	226	0.8519	0.5743	2	LASTR(NA,NA)	NA	NA	NA	NA	NA	NA	NA	NA	No	ID=10-5616349-5616385-CCCCCCGAGTGCCGCCCA,10-5616405-5616465-CCCCCCGAGTGCCGCCCA,10-5616423-5616442-CCCCCCGAGTGCCGCCCAC,10-5616478-5616540-CCCCCCGAGTGCCGCCCAC;MOTIFS=CCCCCCGAGTGCCGCCCAC,CCCCCCGAGTGCCGCCCA;STRUC=<VC22020>	HPRC,HGSVC,1KG-ONT	No	4.991	No	NA,NA	NA	NA
chr10:5616445	320894	INS	59	0.8354	0.6229	67	LASTR(NA,NA)	NA	NA	NA	NA	NA	NA	NA	NA	No	ID=10-5616349-5616385-CCCCCCGAGTGCCGCCCA,10-5616405-5616465-CCCCCCGAGTGCCGCCCA,10-5616423-5616442-CCCCCCGAGTGCCGCCCAC,10-5616478-5616540-CCCCCCGAGTGCCGCCCAC;MOTIFS=CCCCCCGAGTGCCGCCCAC,CCCCCCGAGTGCCGCCCA;STRUC=<VC22020>	HPRC,HGSVC	No	4.991	Yes	NA,NA	NA	NA
chr10:5616445	320895	INS	116	0.9303	0.2653	15	LASTR(NA,NA)	NA	NA	NA	NA	NA	NA	NA	NA	No	ID=10-5616349-5616385-CCCCCCGAGTGCCGCCCA,10-5616405-5616465-CCCCCCGAGTGCCGCCCA,10-5616423-5616442-CCCCCCGAGTGCCGCCCAC,10-5616478-5616540-CCCCCCGAGTGCCGCCCAC;MOTIFS=CCCCCCGAGTGCCGCCCAC,CCCCCCGAGTGCCGCCCA;STRUC=<VC22020>	HPRC,HGSVC,1KG-ONT	No	4.991	Yes	NA,NA	NA	NA
chr10:5616445	320896	INS	56	0.8378	0.6261	57	LASTR(NA,NA)	NA	NA	NA	NA	NA	NA	NA	NA	No	ID=10-5616349-5616385-CCCCCCGAGTGCCGCCCA,10-5616405-5616465-CCCCCCGAGTGCCGCCCA,10-5616423-5616442-CCCCCCGAGTGCCGCCCAC,10-5616478-5616540-CCCCCCGAGTGCCGCCCAC;MOTIFS=CCCCCCGAGTGCCGCCCAC,CCCCCCGAGTGCCGCCCA;STRUC=<VC22020>	HPRC,HGSVC	No	4.991	Yes	NA,NA	NA	NA
chr10:5616456	320901	DEL	93	0.8399	0.6058	203	LASTR(NA,NA)	NA	NA	NA	NA	NA	NA	NA	NA	No	ID=10-5616349-5616385-CCCCCCGAGTGCCGCCCA,10-5616405-5616465-CCCCCCGAGTGCCGCCCA,10-5616423-5616442-CCCCCCGAGTGCCGCCCAC,10-5616478-5616540-CCCCCCGAGTGCCGCCCAC;MOTIFS=CCCCCCGAGTGCCGCCCAC,CCCCCCGAGTGCCGCCCA;STRUC=<VC22020>	HPRC,HGSVC,1KG-ONT	Yes	0.336	Yes	NA,NA	NA	NA
chr10:5616456	320900	INS	206	0.8068	0.6639	3	LASTR(NA,NA)	NA	NA	NA	NA	NA	NA	NA	NA	No	ID=10-5616349-5616385-CCCCCCGAGTGCCGCCCA,10-5616405-5616465-CCCCCCGAGTGCCGCCCA,10-5616423-5616442-CCCCCCGAGTGCCGCCCAC,10-5616478-5616540-CCCCCCGAGTGCCGCCCAC;MOTIFS=CCCCCCGAGTGCCGCCCAC,CCCCCCGAGTGCCGCCCA;STRUC=<VC22020>	HPRC,HGSVC,1KG-ONT	No	1.997	No	NA,NA	NA	NA
chr10:5616456	320899	INS	205	0.8816	0.468	3	LASTR(NA,NA)	NA	NA	NA	NA	NA	NA	NA	NA	No	ID=10-5616349-5616385-CCCCCCGAGTGCCGCCCA,10-5616405-5616465-CCCCCCGAGTGCCGCCCA,10-5616423-5616442-CCCCCCGAGTGCCGCCCAC,10-5616478-5616540-CCCCCCGAGTGCCGCCCAC;MOTIFS=CCCCCCGAGTGCCGCCCAC,CCCCCCGAGTGCCGCCCA;STRUC=<VC22020>	HPRC,HGSVC,1KG-ONT	No	1.997	Yes	NA,NA	NA	NA
chr10:5616456	320898	INS	131	0.8344	0.6175	53	LASTR(NA,NA)	NA	NA	NA	NA	NA	NA	NA	NA	No	ID=10-5616349-5616385-CCCCCCGAGTGCCGCCCA,10-5616405-5616465-CCCCCCGAGTGCCGCCCA,10-5616423-5616442-CCCCCCGAGTGCCGCCCAC,10-5616478-5616540-CCCCCCGAGTGCCGCCCAC;MOTIFS=CCCCCCGAGTGCCGCCCAC,CCCCCCGAGTGCCGCCCA;STRUC=<VC22020>	HPRC,HGSVC,1KG-ONT	No	1.997	Yes	NA,NA	NA	NA
chr10:5616456	320897	INS	246	0.8935	0.3968	8	LASTR(NA,NA)	NA	NA	NA	NA	NA	NA	NA	NA	No	ID=10-5616349-5616385-CCCCCCGAGTGCCGCCCA,10-5616405-5616465-CCCCCCGAGTGCCGCCCA,10-5616423-5616442-CCCCCCGAGTGCCGCCCAC,10-5616478-5616540-CCCCCCGAGTGCCGCCCAC;MOTIFS=CCCCCCGAGTGCCGCCCAC,CCCCCCGAGTGCCGCCCA;STRUC=<VC22020>	HPRC,HGSVC,1KG-ONT	No	1.997	No	NA,NA	NA	NA
chr10:5616460	320907	INS	148	0.8345	0.5954	6	LASTR(NA,NA)	NA	NA	NA	NA	NA	NA	NA	NA	No	ID=10-5616349-5616385-CCCCCCGAGTGCCGCCCA,10-5616405-5616465-CCCCCCGAGTGCCGCCCA,10-5616423-5616442-CCCCCCGAGTGCCGCCCAC,10-5616478-5616540-CCCCCCGAGTGCCGCCCAC;MOTIFS=CCCCCCGAGTGCCGCCCAC,CCCCCCGAGTGCCGCCCA;STRUC=<VC22020>	HPRC,HGSVC,1KG-ONT	No	1.997	Yes	NA,NA	NA	NA
chr10:5616460	320906	INS	232	0.9003	0.5615	8	LASTR(NA,NA)	NA	NA	NA	NA	NA	NA	NA	NA	No	ID=10-5616349-5616385-CCCCCCGAGTGCCGCCCA,10-5616405-5616465-CCCCCCGAGTGCCGCCCA,10-5616423-5616442-CCCCCCGAGTGCCGCCCAC,10-5616478-5616540-CCCCCCGAGTGCCGCCCAC;MOTIFS=CCCCCCGAGTGCCGCCCAC,CCCCCCGAGTGCCGCCCA;STRUC=<VC22020>	HPRC,HGSVC,1KG-ONT	No	1.997	Yes	NA,NA	NA	NA
chr10:5616460	320905	INS	258	0.8519	0.5911	117	LASTR(NA,NA)	NA	NA	NA	NA	NA	NA	NA	NA	No	ID=10-5616349-5616385-CCCCCCGAGTGCCGCCCA,10-5616405-5616465-CCCCCCGAGTGCCGCCCA,10-5616423-5616442-CCCCCCGAGTGCCGCCCAC,10-5616478-5616540-CCCCCCGAGTGCCGCCCAC;MOTIFS=CCCCCCGAGTGCCGCCCAC,CCCCCCGAGTGCCGCCCA;STRUC=<VC22020>	HPRC,HGSVC,1KG-ONT	No	1.997	Yes	NA,NA	NA	NA
chr10:5616460	320904	INS	241	0.8551	0.5361	10	LASTR(NA,NA)	NA	NA	NA	NA	NA	NA	NA	NA	No	ID=10-5616349-5616385-CCCCCCGAGTGCCGCCCA,10-5616405-5616465-CCCCCCGAGTGCCGCCCA,10-5616423-5616442-CCCCCCGAGTGCCGCCCAC,10-5616478-5616540-CCCCCCGAGTGCCGCCCAC;MOTIFS=CCCCCCGAGTGCCGCCCAC,CCCCCCGAGTGCCGCCCA;STRUC=<VC22020>	HPRC,HGSVC,1KG-ONT	No	1.997	Yes	NA,NA	NA	NA
chr10:5616460	320903	INS	334	0.9007	0.3985	6	LASTR(NA,NA)	NA	NA	NA	NA	NA	NA	NA	NA	No	ID=10-5616349-5616385-CCCCCCGAGTGCCGCCCA,10-5616405-5616465-CCCCCCGAGTGCCGCCCA,10-5616423-5616442-CCCCCCGAGTGCCGCCCAC,10-5616478-5616540-CCCCCCGAGTGCCGCCCAC;MOTIFS=CCCCCCGAGTGCCGCCCAC,CCCCCCGAGTGCCGCCCA;STRUC=<VC22020>	HPRC,HGSVC,1KG-ONT	No	1.997	No	NA,NA	NA	NA
chr10:5616460	320902	INS	297	0.8784	0.4773	10	LASTR(NA,NA)	NA	NA	NA	NA	NA	NA	NA	NA	No	ID=10-5616349-5616385-CCCCCCGAGTGCCGCCCA,10-5616405-5616465-CCCCCCGAGTGCCGCCCA,10-5616423-5616442-CCCCCCGAGTGCCGCCCAC,10-5616478-5616540-CCCCCCGAGTGCCGCCCAC;MOTIFS=CCCCCCGAGTGCCGCCCAC,CCCCCCGAGTGCCGCCCA;STRUC=<VC22020>	HPRC,HGSVC,1KG-ONT	No	1.997	Yes	NA,NA	NA	NA
chr10:5616471	320908	INS	118	0.9137	0.3862	28	LASTR(NA,NA)	NA	NA	NA	NA	NA	NA	NA	NA	No	ID=10-5616349-5616385-CCCCCCGAGTGCCGCCCA,10-5616405-5616465-CCCCCCGAGTGCCGCCCA,10-5616423-5616442-CCCCCCGAGTGCCGCCCAC,10-5616478-5616540-CCCCCCGAGTGCCGCCCAC;MOTIFS=CCCCCCGAGTGCCGCCCAC,CCCCCCGAGTGCCGCCCA;STRUC=<VC22020>	HPRC,HGSVC,1KG-ONT	No	1.997	Yes	NA,NA	NA	NA
chr10:5616474	320911	INS	171	0.8239	0.6238	11	LASTR(NA,NA)	NA	NA	NA	NA	NA	NA	NA	NA	No	ID=10-5616349-5616385-CCCCCCGAGTGCCGCCCA,10-5616405-5616465-CCCCCCGAGTGCCGCCCA,10-5616423-5616442-CCCCCCGAGTGCCGCCCAC,10-5616478-5616540-CCCCCCGAGTGCCGCCCAC;MOTIFS=CCCCCCGAGTGCCGCCCAC,CCCCCCGAGTGCCGCCCA;STRUC=<VC22020>	HPRC,HGSVC,1KG-ONT	No	1.997	Yes	NA,NA	NA	NA
chr10:5616474	320909	INS	99	0.8394	0.6372	23	LASTR(NA,NA)	NA	NA	NA	NA	NA	NA	NA	NA	No	ID=10-5616349-5616385-CCCCCCGAGTGCCGCCCA,10-5616405-5616465-CCCCCCGAGTGCCGCCCA,10-5616423-5616442-CCCCCCGAGTGCCGCCCAC,10-5616478-5616540-CCCCCCGAGTGCCGCCCAC;MOTIFS=CCCCCCGAGTGCCGCCCAC,CCCCCCGAGTGCCGCCCA;STRUC=<VC22020>	HPRC,HGSVC,1KG-ONT	No	1.997	Yes	NA,NA	NA	NA
chr10:5616474	320910	INS	189	0.8425	0.5939	5	LASTR(NA,NA)	NA	NA	NA	NA	NA	NA	NA	NA	No	ID=10-5616349-5616385-CCCCCCGAGTGCCGCCCA,10-5616405-5616465-CCCCCCGAGTGCCGCCCA,10-5616423-5616442-CCCCCCGAGTGCCGCCCAC,10-5616478-5616540-CCCCCCGAGTGCCGCCCAC;MOTIFS=CCCCCCGAGTGCCGCCCAC,CCCCCCGAGTGCCGCCCA;STRUC=<VC22020>	HPRC,HGSVC,1KG-ONT	No	1.997	No	NA,NA	NA	NA
chr10:5616477	320912	INS	231	0.8038	0.6833	1	LASTR(NA,NA)	NA	NA	NA	NA	NA	NA	NA	NA	No	ID=10-5616349-5616385-CCCCCCGAGTGCCGCCCA,10-5616405-5616465-CCCCCCGAGTGCCGCCCA,10-5616423-5616442-CCCCCCGAGTGCCGCCCAC,10-5616478-5616540-CCCCCCGAGTGCCGCCCAC;MOTIFS=CCCCCCGAGTGCCGCCCAC,CCCCCCGAGTGCCGCCCA;STRUC=<VC22020>	HPRC,HGSVC,1KG-ONT	No	1.997	No	NA,NA	NA	NA
chr10:5616478	320915	INS	306	0.8622	0.4922	1	LASTR(NA,NA)	NA	NA	NA	NA	NA	NA	NA	NA	No	ID=10-5616349-5616385-CCCCCCGAGTGCCGCCCA,10-5616405-5616465-CCCCCCGAGTGCCGCCCA,10-5616423-5616442-CCCCCCGAGTGCCGCCCAC,10-5616478-5616540-CCCCCCGAGTGCCGCCCAC;MOTIFS=CCCCCCGAGTGCCGCCCAC,CCCCCCGAGTGCCGCCCA;STRUC=<VC22020>	HPRC,HGSVC,1KG-ONT	No	1.997	No	NA,NA	NA	NA
chr10:5616478	320916	INS	498	0.8646	0.5291	2	LASTR(NA,NA)	NA	NA	NA	NA	NA	NA	NA	NA	No	ID=10-5616349-5616385-CCCCCCGAGTGCCGCCCA,10-5616405-5616465-CCCCCCGAGTGCCGCCCA,10-5616423-5616442-CCCCCCGAGTGCCGCCCAC,10-5616478-5616540-CCCCCCGAGTGCCGCCCAC;MOTIFS=CCCCCCGAGTGCCGCCCAC,CCCCCCGAGTGCCGCCCA;STRUC=<VC22020>	HGSVC,1KG-ONT	No	1.997	No	NA,NA	NA	NA
chr10:5616478	320914	INS	219	0.8603	0.5138	6	LASTR(NA,NA)	NA	NA	NA	NA	NA	NA	NA	NA	No	ID=10-5616349-5616385-CCCCCCGAGTGCCGCCCA,10-5616405-5616465-CCCCCCGAGTGCCGCCCA,10-5616423-5616442-CCCCCCGAGTGCCGCCCAC,10-5616478-5616540-CCCCCCGAGTGCCGCCCAC;MOTIFS=CCCCCCGAGTGCCGCCCAC,CCCCCCGAGTGCCGCCCA;STRUC=<VC22020>	HPRC,HGSVC,1KG-ONT	No	1.997	Yes	NA,NA	NA	NA
chr10:5616478	320913	INS	246	0.9016	0.363	1	LASTR(NA,NA)	NA	NA	NA	NA	NA	NA	NA	NA	No	ID=10-5616349-5616385-CCCCCCGAGTGCCGCCCA,10-5616405-5616465-CCCCCCGAGTGCCGCCCA,10-5616423-5616442-CCCCCCGAGTGCCGCCCAC,10-5616478-5616540-CCCCCCGAGTGCCGCCCAC;MOTIFS=CCCCCCGAGTGCCGCCCAC,CCCCCCGAGTGCCGCCCA;STRUC=<VC22020>	HPRC,HGSVC,1KG-ONT	No	1.997	No	NA,NA	NA	NA
chr10:5616493	320917	INS	58	0.8045	0.6846	17	LASTR(NA,NA)	NA	NA	NA	NA	NA	NA	NA	NA	No	ID=10-5616349-5616385-CCCCCCGAGTGCCGCCCA,10-5616405-5616465-CCCCCCGAGTGCCGCCCA,10-5616423-5616442-CCCCCCGAGTGCCGCCCAC,10-5616478-5616540-CCCCCCGAGTGCCGCCCAC;MOTIFS=CCCCCCGAGTGCCGCCCAC,CCCCCCGAGTGCCGCCCA;STRUC=<VC22020>	HPRC,HGSVC	No	1.997	Yes	NA,NA	NA	NA
chr10:5616493	320918	INS	119	0.9042	0.339	6	LASTR(NA,NA)	NA	NA	NA	NA	NA	NA	NA	NA	No	ID=10-5616349-5616385-CCCCCCGAGTGCCGCCCA,10-5616405-5616465-CCCCCCGAGTGCCGCCCA,10-5616423-5616442-CCCCCCGAGTGCCGCCCAC,10-5616478-5616540-CCCCCCGAGTGCCGCCCAC;MOTIFS=CCCCCCGAGTGCCGCCCAC,CCCCCCGAGTGCCGCCCA;STRUC=<VC22020>	HPRC,HGSVC,1KG-ONT	No	1.997	No	NA,NA	NA	NA
chr10:5616493	320919	INS	92	0.872	0.486	109	LASTR(NA,NA)	NA	NA	NA	NA	NA	NA	NA	NA	No	ID=10-5616349-5616385-CCCCCCGAGTGCCGCCCA,10-5616405-5616465-CCCCCCGAGTGCCGCCCA,10-5616423-5616442-CCCCCCGAGTGCCGCCCAC,10-5616478-5616540-CCCCCCGAGTGCCGCCCAC;MOTIFS=CCCCCCGAGTGCCGCCCAC,CCCCCCGAGTGCCGCCCA;STRUC=<VC22020>	HPRC,HGSVC,1KG-ONT	No	1.997	Yes	NA,NA	NA	NA
chr10:5616493	320920	INS	110	0.9232	0.3919	131	LASTR(NA,NA)	NA	NA	NA	NA	NA	NA	NA	NA	No	ID=10-5616349-5616385-CCCCCCGAGTGCCGCCCA,10-5616405-5616465-CCCCCCGAGTGCCGCCCA,10-5616423-5616442-CCCCCCGAGTGCCGCCCAC,10-5616478-5616540-CCCCCCGAGTGCCGCCCAC;MOTIFS=CCCCCCGAGTGCCGCCCAC,CCCCCCGAGTGCCGCCCA;STRUC=<VC22020>	HPRC,HGSVC,1KG-ONT	No	1.997	Yes	NA,NA	NA	NA
chr10:5616494	320921	INS	152	0.8907	0.6356	2	LASTR(NA,NA)	NA	NA	NA	NA	NA	NA	NA	NA	No	ID=10-5616349-5616385-CCCCCCGAGTGCCGCCCA,10-5616405-5616465-CCCCCCGAGTGCCGCCCA,10-5616423-5616442-CCCCCCGAGTGCCGCCCAC,10-5616478-5616540-CCCCCCGAGTGCCGCCCAC;MOTIFS=CCCCCCGAGTGCCGCCCAC,CCCCCCGAGTGCCGCCCA;STRUC=<VC22020>	HPRC,HGSVC,1KG-ONT	No	1.997	No	NA,NA	NA	NA
chr10:5616496	320922	INS	117	0.8173	0.6786	15	LASTR(NA,NA)	NA	NA	NA	NA	NA	NA	NA	NA	No	ID=10-5616349-5616385-CCCCCCGAGTGCCGCCCA,10-5616405-5616465-CCCCCCGAGTGCCGCCCA,10-5616423-5616442-CCCCCCGAGTGCCGCCCAC,10-5616478-5616540-CCCCCCGAGTGCCGCCCAC;MOTIFS=CCCCCCGAGTGCCGCCCAC,CCCCCCGAGTGCCGCCCA;STRUC=<VC22020>	HPRC,HGSVC,1KG-ONT	No	1.997	Yes	NA,NA	NA	NA
chr10:5616516	320923	INS	74	0.8469	0.5651	32	LASTR(NA,NA)	NA	NA	NA	NA	NA	NA	NA	NA	No	ID=10-5616349-5616385-CCCCCCGAGTGCCGCCCA,10-5616405-5616465-CCCCCCGAGTGCCGCCCA,10-5616423-5616442-CCCCCCGAGTGCCGCCCAC,10-5616478-5616540-CCCCCCGAGTGCCGCCCAC;MOTIFS=CCCCCCGAGTGCCGCCCAC,CCCCCCGAGTGCCGCCCA;STRUC=<VC22020>	HPRC,HGSVC	No	2.066	Yes	NA,NA	NA	NA
chr10:5616516	320924	INS	203	0.8186	0.6638	3	LASTR(NA,NA)	NA	NA	NA	NA	NA	NA	NA	NA	No	ID=10-5616349-5616385-CCCCCCGAGTGCCGCCCA,10-5616405-5616465-CCCCCCGAGTGCCGCCCA,10-5616423-5616442-CCCCCCGAGTGCCGCCCAC,10-5616478-5616540-CCCCCCGAGTGCCGCCCAC;MOTIFS=CCCCCCGAGTGCCGCCCAC,CCCCCCGAGTGCCGCCCA;STRUC=<VC22020>	HPRC,HGSVC,1KG-ONT	No	2.066	Yes	NA,NA	NA	NA
chr10:5621151	320927	INS	140	0.8617	0.5922	250	LASTR(NA,NA)	NA	NA	NA	NA	NA	NA	NA	NA	No	NA	HPRC,HGSVC	Yes	3.322	Yes	NA,NA	NA	NA
chr10:5621151	320926	INS	70	0.9092	0.3873	91	LASTR(NA,NA)	NA	NA	NA	NA	NA	NA	NA	NA	No	NA	HPRC,HGSVC,1KG-ONT	Yes	3.322	Yes	NA,NA	NA	NA
chr10:5639724	320928	INS	65	0.952	0.1932	34	ASB13(4.4348e-14,1.686)	NA	NA	NA	NA	NA	NA	NA	NA	No	NA	HPRC,HGSVC,1KG-ONT	Yes	2.387	Yes	NA,NA	NA	NA
chr10:5639724	320929	INS	69	0.8739	0.454	7	ASB13(4.4348e-14,1.686)	NA	NA	NA	NA	NA	NA	NA	NA	No	NA	HPRC,HGSVC,1KG-ONT	Yes	2.387	Yes	NA,NA	NA	NA
chr10:5639724	320930	INS	65	0.9793	0.0747	1036	ASB13(4.4348e-14,1.686)	NA	NA	NA	NA	NA	NA	NA	NA	No	NA	HPRC,HGSVC,1KG-ONT	Yes	2.387	Yes	NA,NA	NA	NA
chr10:5648124	320931	INS	80	0.8492	0.5929	1	ASB13(4.4348e-14,1.686)	NA	NA	NA	NA	NA	NA	NA	NA	No	NA	NA	No	3.188	No	NA,NA	NA	NA
chr10:5648172	320932	INS	369	0.8104	0.6635	1	ASB13(4.4348e-14,1.686)	NA	NA	NA	NA	NA	NA	NA	NA	No	NA	NA	Yes	3.188	No	NA,NA	NA	NA
chr10:5648328	320933	DEL	79	0.8965	0.3981	118	ASB13(4.4348e-14,1.686)	NA	NA	NA	NA	NA	NA	NA	NA	No	NA	HPRC,HGSVC,1KG-ONT	No	5.443	Yes	NA,NA	NA	NA
chr10:5648332	320934	DEL	159	0.8118	0.6914	6	ASB13(4.4348e-14,1.686)	NA	NA	NA	NA	NA	NA	NA	NA	No	NA	HPRC,HGSVC	No	5.625	Yes	NA,NA	NA	NA
chr10:5648342	320935	DEL	63	0.8981	0.6524	7	ASB13(4.4348e-14,1.686)	NA	NA	NA	NA	NA	NA	NA	NA	No	NA	HPRC,HGSVC,1KG-ONT	No	5.115	Yes	NA,NA	NA	NA
chr10:5648679	320936	INS	96	0.8672	0.5143	1	ASB13(4.4348e-14,1.686)	NA	NA	NA	NA	NA	NA	NA	NA	No	NA	NA	No	3.188	No	NA,NA	NA	NA
chr10:5648852	320937	DEL	64	0.8753	0.4564	2	ASB13(4.4348e-14,1.686)	NA	NA	NA	NA	NA	NA	NA	NA	No	NA	HPRC,HGSVC,1KG-ONT	No	3.655	Yes	NA,NA	NA	NA
chr10:5662568	320938	INS	55	0.8767	0.6943	1	ASB13(4.4348e-14,1.686)	NA	NA	NA	NA	NA	NA	NA	NA	No	ID=10-5662532-5662541-G,10-5662537-5662568-GGGGA,10-5662565-5662639-GAGAA;MOTIFS=GGGGA,G,GAGAA;STRUC=<VC22026>	HPRC	No	0.354	No	NA,NA	NA	NA
chr10:5734332	320939	INS	83	0.8391	0.6408	1	NA	NA	NA	NA	NA	NA	NA	NA	NA	No	NA	HGSVC,1KG-ONT	No	6.533	No	NA,NA	NA	NA
chr10:5847596	320940	DEL	3258	0.9768	0.0882	953	NA	NA	NA	NA	NA	NA	NA	NA	NA	No	ID=10-5849011-5849020-GTG,10-5849165-5849179-AAC,10-5849555-5849565-TAT,10-5849876-5849891-TTTG,10-5850235-5850250-TCAT,10-5850567-5850588-TTTATT,10-5850947-5850962-T;MOTIFS=AAC,TTTG,TAT,TCAT,TTTATT,GTG,T;STRUC=<VC22051>	HPRC,HGSVC,1KG-ONT	Yes	0.112	Yes	NA,NA	NA	NA
chr10:5861465	320941	DEL	110	0.8527	0.5625	3	NA	NA	NA	NA	NA	NA	NA	NA	enhancer	No	NA	NA	Yes	3.833	No	NA,NA	NA	NA
chr10:5861867	320942	DEL	2890	0.9323	0.273	17	ANKRD16(1.6814e-10,1.356)	NA	NA	NA	NA	NA	NA	NA	enhancer	No	ID=10-5861748-5861760-T,10-5862048-5862057-CCA;MOTIFS=CCA,T;STRUC=<VC22054>,ID=10-5861897-5861918-T;MOTIFS=T;STRUC=<TR344844>,ID=10-5862246-5862256-CTG;MOTIFS=CTG;STRUC=<TR344845>,ID=10-5862321-5862334-TTTC;MOTIFS=TTTC;STRUC=<TR344846>,ID=10-5863057-5863066-GCT;MOTIFS=GCT;STRUC=<TR344847>,ID=10-5863595-5863606-CAG;MOTIFS=CAG;STRUC=<TR344848>,ID=10-5863668-5863678-TGC;MOTIFS=TGC;STRUC=<TR344849>,ID=10-5864038-5864047-TC;MOTIFS=TC;STRUC=<TR344850>	NA	Yes	4.582	Yes	NA,NA	NA	NA
chr10:5872596	320943	INS	304	0.917	0.3151	1	ANKRD16(1.6814e-10,1.356)	NA	NA	NA	NA	NA	NA	NA	NA	No	NA	HGSVC	Yes	0.692	No	NA,NA	NA	NA
chr10:5872686	320944	INS	134	0.9701	0.1358	1	ANKRD16(1.6814e-10,1.356)	NA	NA	NA	NA	NA	NA	NA	NA	No	NA	NA	No	0.692	No	NA,NA	NA	NA
chr10:5872763	320945	DEL	1333	0.8341	0.6079	6	ANKRD16(1.6814e-10,1.356)	NA	NA	NA	NA	NA	NA	NA	CTCF_binding_site,enhancer	No	ID=10-5873028-5873045-T;MOTIFS=T;STRUC=<TR344863>,ID=10-5873900-5873911-T;MOTIFS=T;STRUC=<TR344864>	HGSVC,1KG-ONT	Yes	3.643	No	NA,NA	NA	NA
chr10:5881438	320946	INS	54	0.8647	0.4825	1	ANKRD16(1.6814e-10,1.356)	NA	NA	NA	NA	NA	NA	NA	NA	No	NA	NA	No	0.354	No	NA,NA	NA	NA
chr10:5916555	320947	INS	198	0.8655	0.5024	74	FBH1(0.9997,0.449)	NA	NA	NA	NA	NA	NA	NA	NA	No	ID=10-5916521-5916589-TCTGAGGATGGGGAAACAGGGGAAGTGTTAGGGG;MOTIFS=TCTGAGGATGGGGAAACAGGGGAAGTGTTAGGGG;STRUC=(TCTGAGGATGGGGAAACAGGGGAAGTGTTAGGGG)n	HPRC,HGSVC,1KG-ONT	No	0.354	Yes	NA,NA	NA	NA
chr10:5916555	320949	INS	298	0.836	0.6714	83	FBH1(0.9997,0.449)	NA	NA	NA	NA	NA	NA	NA	NA	No	ID=10-5916521-5916589-TCTGAGGATGGGGAAACAGGGGAAGTGTTAGGGG;MOTIFS=TCTGAGGATGGGGAAACAGGGGAAGTGTTAGGGG;STRUC=(TCTGAGGATGGGGAAACAGGGGAAGTGTTAGGGG)n	HPRC,HGSVC,1KG-ONT	No	0.354	Yes	NA,NA	NA	NA
chr10:5916555	320948	INS	132	0.9128	0.3418	116	FBH1(0.9997,0.449)	NA	NA	NA	NA	NA	NA	NA	NA	No	ID=10-5916521-5916589-TCTGAGGATGGGGAAACAGGGGAAGTGTTAGGGG;MOTIFS=TCTGAGGATGGGGAAACAGGGGAAGTGTTAGGGG;STRUC=(TCTGAGGATGGGGAAACAGGGGAAGTGTTAGGGG)n	HPRC,HGSVC,1KG-ONT	No	0.354	Yes	NA,NA	NA	NA
chr10:5916574	320950	INS	392	0.9519	0.1899	48	FBH1(0.9997,0.449)	NA	NA	NA	NA	NA	NA	NA	NA	No	ID=10-5916521-5916589-TCTGAGGATGGGGAAACAGGGGAAGTGTTAGGGG;MOTIFS=TCTGAGGATGGGGAAACAGGGGAAGTGTTAGGGG;STRUC=(TCTGAGGATGGGGAAACAGGGGAAGTGTTAGGGG)n	HGSVC,1KG-ONT	Yes	0.354	Yes	NA,NA	NA	NA
chr10:5916612	320951	INS	159	0.8436	0.5973	14	FBH1(0.9997,0.449)	NA	NA	NA	NA	NA	NA	NA	NA	No	ID=10-5916521-5916589-TCTGAGGATGGGGAAACAGGGGAAGTGTTAGGGG;MOTIFS=TCTGAGGATGGGGAAACAGGGGAAGTGTTAGGGG;STRUC=(TCTGAGGATGGGGAAACAGGGGAAGTGTTAGGGG)n	HPRC,HGSVC,1KG-ONT	Yes	0.354	Yes	NA,NA	NA	NA
chr10:5916612	320952	INS	170	0.8008	0.6971	2	FBH1(0.9997,0.449)	NA	NA	NA	NA	NA	NA	NA	NA	No	ID=10-5916521-5916589-TCTGAGGATGGGGAAACAGGGGAAGTGTTAGGGG;MOTIFS=TCTGAGGATGGGGAAACAGGGGAAGTGTTAGGGG;STRUC=(TCTGAGGATGGGGAAACAGGGGAAGTGTTAGGGG)n	HPRC,HGSVC,1KG-ONT	Yes	0.354	Yes	NA,NA	NA	NA
chr10:5916653	320953	INS	170	0.9482	0.2152	4	FBH1(0.9997,0.449)	NA	NA	NA	NA	NA	NA	NA	NA	No	ID=10-5916521-5916589-TCTGAGGATGGGGAAACAGGGGAAGTGTTAGGGG;MOTIFS=TCTGAGGATGGGGAAACAGGGGAAGTGTTAGGGG;STRUC=(TCTGAGGATGGGGAAACAGGGGAAGTGTTAGGGG)n	HPRC,HGSVC,1KG-ONT	Yes	0.354	Yes	NA,NA	NA	NA
chr10:5916704	320954	INS	166	0.9515	0.189	952	FBH1(0.9997,0.449)	NA	NA	NA	NA	NA	NA	NA	NA	No	ID=10-5916521-5916589-TCTGAGGATGGGGAAACAGGGGAAGTGTTAGGGG;MOTIFS=TCTGAGGATGGGGAAACAGGGGAAGTGTTAGGGG;STRUC=(TCTGAGGATGGGGAAACAGGGGAAGTGTTAGGGG)n	HPRC,HGSVC,1KG-ONT	Yes	0.316	Yes	NA,NA	NA	NA
chr10:5928146	320955	INS	351	0.9708	0.2261	1	FBH1(0.9997,0.449)	NA	NA	NA	NA	NA	NA	NA	NA	No	NA	HPRC	No	0.692	No	NA,NA	NA	NA
chr10:5969307	320956	DEL	51	0.8296	0.6176	4	IL15RA(2.1728e-08,1.46)	NA	NA	NA	NA	NA	NA	NA	NA	No	ID=10-5969353-5969385-TTAAA;MOTIFS=TTAAA;STRUC=<TR345027>	NA	Yes	1.663	Yes	NA,NA	NA	NA
chr10:5975430	320957	INS	196	0.8226	0.6327	30	IL15RA(2.1728e-08,1.46)	NA	NA	NA	NA	NA	NA	NA	NA	No	NA	HGSVC	No	1.9	Yes	NA,NA	NA	NA
chr10:5985256	320958	INS	58	0.8161	0.6799	5	NA	NA	NA	NA	NA	NA	NA	NA	NA	No	NA	HGSVC,1KG-ONT	No	2.53	Yes	NA,NA	NA	NA
chr10:6000862	320959	DEL	185	0.8242	0.629	8	NA	NA	NA	NA	NA	NA	NA	NA	NA	No	ID=10-6000862-6000908-GT,10-6000959-6000984-TG,10-6001046-6001079-TG,10-6001131-6001173-GT,10-6001235-6001270-TG,10-6001430-6001434-TG;MOTIFS=TG,GT;STRUC=<VC22073>	HGSVC,1KG-ONT	No	0.33	Yes	NA,NA	NA	NA
chr10:6000959	320960	DEL	177	0.8016	0.6826	223	NA	NA	NA	NA	NA	NA	NA	NA	NA	No	ID=10-6000862-6000908-GT,10-6000959-6000984-TG,10-6001046-6001079-TG,10-6001131-6001173-GT,10-6001235-6001270-TG,10-6001430-6001434-TG;MOTIFS=TG,GT;STRUC=<VC22073>	HGSVC,1KG-ONT	No	0.191	Yes	NA,NA	NA	NA
chr10:6000964	320961	DEL	167	0.8072	0.6659	16	NA	NA	NA	NA	NA	NA	NA	NA	NA	No	ID=10-6000862-6000908-GT,10-6000959-6000984-TG,10-6001046-6001079-TG,10-6001131-6001173-GT,10-6001235-6001270-TG,10-6001430-6001434-TG;MOTIFS=TG,GT;STRUC=<VC22073>	HGSVC,1KG-ONT	No	0.2	Yes	NA,NA	NA	NA
chr10:6001131	320962	DEL	213	0.8847	0.4072	3	NA	NA	NA	NA	NA	NA	NA	NA	NA	No	ID=10-6000862-6000908-GT,10-6000959-6000984-TG,10-6001046-6001079-TG,10-6001131-6001173-GT,10-6001235-6001270-TG,10-6001430-6001434-TG;MOTIFS=TG,GT;STRUC=<VC22073>,ID=10-6001322-6001369-GT;MOTIFS=GT;STRUC=<TR345084>	HGSVC,1KG-ONT	No	0.205	No	NA,NA	NA	NA
chr10:6004609	320963	INS	60	0.8811	0.4302	1	NA	NA	NA	NA	NA	NA	NA	NA	NA	No	NA	HPRC,HGSVC,1KG-ONT	No	2.416	No	NA,NA	NA	NA
chr10:6004634	320964	INS	58	0.9159	0.3129	5	NA	NA	NA	NA	NA	NA	NA	NA	NA	No	ID=10-6004609-6004665-TCTT,10-6004662-6004677-CTTC,10-6004676-6004699-TTTC,10-6004698-6004718-TTTC,10-6004722-6004735-CTTT,10-6004735-6004755-CTTT,10-6004761-6004811-TTCC,10-6004811-6004823-TC,10-6004824-6004838-CT,10-6004837-6004852-T;MOTIFS=TCTT,TC,CTTT,CT,TTTC,TTCC,CTTC,T;STRUC=<VC22074>	HPRC,HGSVC,1KG-ONT	Yes	2.416	Yes	NA,NA	NA	NA
chr10:6004660	320965	INS	70	0.8112	0.6725	3	NA	NA	NA	NA	NA	NA	NA	NA	NA	No	ID=10-6004609-6004665-TCTT,10-6004662-6004677-CTTC,10-6004676-6004699-TTTC,10-6004698-6004718-TTTC,10-6004722-6004735-CTTT,10-6004735-6004755-CTTT,10-6004761-6004811-TTCC,10-6004811-6004823-TC,10-6004824-6004838-CT,10-6004837-6004852-T;MOTIFS=TCTT,TC,CTTT,CT,TTTC,TTCC,CTTC,T;STRUC=<VC22074>	HPRC,HGSVC,1KG-ONT	Yes	2.416	Yes	NA,NA	NA	NA
chr10:6004666	320966	INS	53	0.8319	0.6568	14	NA	NA	NA	NA	NA	NA	NA	NA	NA	No	ID=10-6004609-6004665-TCTT,10-6004662-6004677-CTTC,10-6004676-6004699-TTTC,10-6004698-6004718-TTTC,10-6004722-6004735-CTTT,10-6004735-6004755-CTTT,10-6004761-6004811-TTCC,10-6004811-6004823-TC,10-6004824-6004838-CT,10-6004837-6004852-T;MOTIFS=TCTT,TC,CTTT,CT,TTTC,TTCC,CTTC,T;STRUC=<VC22074>	HPRC,HGSVC,1KG-ONT	Yes	2.416	Yes	NA,NA	NA	NA
chr10:6004677	320967	INS	58	0.8859	0.4153	5	NA	NA	NA	NA	NA	NA	NA	NA	NA	No	ID=10-6004609-6004665-TCTT,10-6004662-6004677-CTTC,10-6004676-6004699-TTTC,10-6004698-6004718-TTTC,10-6004722-6004735-CTTT,10-6004735-6004755-CTTT,10-6004761-6004811-TTCC,10-6004811-6004823-TC,10-6004824-6004838-CT,10-6004837-6004852-T;MOTIFS=TCTT,TC,CTTT,CT,TTTC,TTCC,CTTC,T;STRUC=<VC22074>	HPRC,HGSVC,1KG-ONT	Yes	2.416	Yes	NA,NA	NA	NA
chr10:6004677	320968	INS	62	0.9515	0.3945	8	NA	NA	NA	NA	NA	NA	NA	NA	NA	No	ID=10-6004609-6004665-TCTT,10-6004662-6004677-CTTC,10-6004676-6004699-TTTC,10-6004698-6004718-TTTC,10-6004722-6004735-CTTT,10-6004735-6004755-CTTT,10-6004761-6004811-TTCC,10-6004811-6004823-TC,10-6004824-6004838-CT,10-6004837-6004852-T;MOTIFS=TCTT,TC,CTTT,CT,TTTC,TTCC,CTTC,T;STRUC=<VC22074>	HPRC,HGSVC,1KG-ONT	Yes	2.416	Yes	NA,NA	NA	NA
chr10:6022805	320969	DEL	73	0.9473	0.2207	238	IL2RA(5.2506e-06,0.906)	IL2RA(5.2506e-06,0.906)	NA	NA	NA	NA	NA	NA	enhancer	No	NA	HPRC,HGSVC,1KG-ONT	No	4.641	Yes	NA,NA	NA	NA
chr10:6031441	320970	DEL	70	0.9104	0.3249	3	IL2RA(5.2506e-06,0.906)	IL2RA(5.2506e-06,0.906)	NA	NA	NA	NA	NA	NA	NA	No	ID=10-6031442-6031454-TA,10-6031455-6031493-AT,10-6031494-6031511-TA,10-6031512-6031521-TA,10-6031522-6031533-TA;MOTIFS=TA,AT;STRUC=<VC22078>	HPRC,HGSVC,1KG-ONT	No	4.392	No	NA,NA	NA	NA
chr10:6031444	320971	DEL	50	0.8294	0.6125	135	IL2RA(5.2506e-06,0.906)	IL2RA(5.2506e-06,0.906)	NA	NA	NA	NA	NA	NA	NA	No	ID=10-6031442-6031454-TA,10-6031455-6031493-AT,10-6031494-6031511-TA,10-6031512-6031521-TA,10-6031522-6031533-TA;MOTIFS=TA,AT;STRUC=<VC22078>	HPRC,HGSVC,1KG-ONT	No	4.291	Yes	NA,NA	NA	NA
chr10:6031446	320972	INS	60	0.8488	0.5879	6	IL2RA(5.2506e-06,0.906)	IL2RA(5.2506e-06,0.906)	NA	NA	NA	NA	NA	NA	NA	No	ID=10-6031442-6031454-TA,10-6031455-6031493-AT,10-6031494-6031511-TA,10-6031512-6031521-TA,10-6031522-6031533-TA;MOTIFS=TA,AT;STRUC=<VC22078>	HPRC,HGSVC	No	0.44	Yes	NA,NA	NA	NA
chr10:6031446	320973	DEL	66	0.8611	0.5259	15	IL2RA(5.2506e-06,0.906)	IL2RA(5.2506e-06,0.906)	NA	NA	NA	NA	NA	NA	NA	No	ID=10-6031442-6031454-TA,10-6031455-6031493-AT,10-6031494-6031511-TA,10-6031512-6031521-TA,10-6031522-6031533-TA;MOTIFS=TA,AT;STRUC=<VC22078>	HPRC,HGSVC,1KG-ONT	No	4.416	Yes	NA,NA	NA	NA
chr10:6031450	320974	INS	56	0.8749	0.449	6	IL2RA(5.2506e-06,0.906)	IL2RA(5.2506e-06,0.906)	NA	NA	NA	NA	NA	NA	NA	No	ID=10-6031442-6031454-TA,10-6031455-6031493-AT,10-6031494-6031511-TA,10-6031512-6031521-TA,10-6031522-6031533-TA;MOTIFS=TA,AT;STRUC=<VC22078>	HPRC,HGSVC	No	0.44	Yes	NA,NA	NA	NA
chr10:6031521	320975	INS	52	0.8029	0.6991	1	IL2RA(5.2506e-06,0.906)	IL2RA(5.2506e-06,0.906)	NA	NA	NA	NA	NA	NA	NA	No	ID=10-6031442-6031454-TA,10-6031455-6031493-AT,10-6031494-6031511-TA,10-6031512-6031521-TA,10-6031522-6031533-TA;MOTIFS=TA,AT;STRUC=<VC22078>	HPRC,HGSVC	No	0.44	No	NA,NA	NA	NA
chr10:6055407	320976	DEL	498	0.9871	0.0272	975	IL2RA(5.2506e-06,0.906)	IL2RA(5.2506e-06,0.906)	NA	NA	NA	NA	NA	NA	NA	No	ID=10-6055418-6055453-T;MOTIFS=T;STRUC=(T)n	HPRC,HGSVC,1KG-ONT	Yes	3.765	Yes	NA,NA	NA	NA
chr10:6055839	320979	INS	100	0.845	0.5804	13	IL2RA(5.2506e-06,0.906)	IL2RA(5.2506e-06,0.906)	NA	NA	NA	NA	NA	NA	NA	No	ID=10-6055418-6055453-T;MOTIFS=T;STRUC=(T)n	HPRC,HGSVC	No	0.142	Yes	NA,NA	NA	NA
chr10:6055839	320977	INS	53	0.8585	0.4967	19	IL2RA(5.2506e-06,0.906)	IL2RA(5.2506e-06,0.906)	NA	NA	NA	NA	NA	NA	NA	No	ID=10-6055418-6055453-T;MOTIFS=T;STRUC=(T)n	NA	No	0.142	No	NA,NA	NA	NA
chr10:6055839	320978	INS	50	0.8119	0.6469	431	IL2RA(5.2506e-06,0.906)	IL2RA(5.2506e-06,0.906)	NA	NA	NA	NA	NA	NA	NA	No	ID=10-6055418-6055453-T;MOTIFS=T;STRUC=(T)n	NA	No	0.142	Yes	NA,NA	NA	NA
chr10:6055852	320980	INS	50	0.8228	0.6611	1	IL2RA(5.2506e-06,0.906)	IL2RA(5.2506e-06,0.906)	NA	NA	NA	NA	NA	NA	NA	No	ID=10-6055418-6055453-T;MOTIFS=T;STRUC=(T)n	NA	No	0.142	No	NA,NA	NA	NA
chr10:6055860	320981	INS	53	0.9088	0.3257	18	IL2RA(5.2506e-06,0.906)	IL2RA(5.2506e-06,0.906)	NA	NA	NA	NA	NA	NA	NA	No	ID=10-6055418-6055453-T;MOTIFS=T;STRUC=(T)n	NA	No	0.142	Yes	NA,NA	NA	NA
chr10:6074258	320982	INS	2137	0.8516	0.5378	5	NA	NA	NA	NA	NA	NA	NA	NA	NA	No	NA	NA	Yes	1.972	Yes	NA,NA	NA	NA
chr10:6075606	320983	INS	51	0.853	0.5491	8	NA	NA	NA	NA	NA	NA	NA	NA	NA	No	ID=10-6075603-6075637-TCCCCTCCACCCCACAG;MOTIFS=TCCCCTCCACCCCACAG;STRUC=(TCCCCTCCACCCCACAG)n	HPRC	No	0.142	Yes	NA,NA	NA	NA
chr10:6090877	320984	INS	330	0.946	0.2192	145	RBM17(1.0,0.151)	NA	NA	NA	NA	NA	NA	NA	NA	No	ID=10-6090860-6090869-T;MOTIFS=T;STRUC=(T)n	HPRC,HGSVC,1KG-ONT	Yes	2.413	Yes	NA,NA	NA	NA
chr10:6090877	320985	INS	348	0.9196	0.3212	22	RBM17(1.0,0.151)	NA	NA	NA	NA	NA	NA	NA	NA	No	ID=10-6090860-6090869-T;MOTIFS=T;STRUC=(T)n	HPRC,HGSVC,1KG-ONT	Yes	2.413	Yes	NA,NA	NA	NA
chr10:6090888	320986	INS	323	0.9339	0.3868	49	RBM17(1.0,0.151)	NA	NA	NA	NA	NA	NA	NA	NA	No	ID=10-6090860-6090869-T;MOTIFS=T;STRUC=(T)n	HPRC,HGSVC,1KG-ONT	Yes	2.413	Yes	NA,NA	NA	NA
chr10:6107479	320990	INS	81	0.8213	0.6502	2	RBM17(1.0,0.151)	NA	NA	NA	NA	NA	NA	NA	NA	No	NA	NA	No	3.944	No	NA,NA	NA	NA
chr10:6107479	320989	INS	68	0.8677	0.4992	3	RBM17(1.0,0.151)	NA	NA	NA	NA	NA	NA	NA	NA	No	NA	NA	No	3.944	No	NA,NA	NA	NA
chr10:6107479	320988	INS	56	0.8054	0.6752	6	RBM17(1.0,0.151)	NA	NA	NA	NA	NA	NA	NA	NA	No	NA	NA	No	3.944	Yes	NA,NA	NA	NA
chr10:6107479	320987	INS	53	0.8385	0.5701	4	RBM17(1.0,0.151)	NA	NA	NA	NA	NA	NA	NA	NA	No	NA	NA	No	3.944	No	NA,NA	NA	NA
chr10:6127449	320991	DEL	88	0.8974	0.3639	1	NA	NA	NA	NA	NA	NA	NA	NA	NA	No	NA	NA	No	0.532	No	NA,NA	NA	NA
chr10:6127467	320992	DEL	176	0.9797	0.0769	591	NA	NA	NA	NA	NA	NA	NA	NA	NA	No	NA	HPRC,HGSVC,1KG-ONT	Yes	0.476	Yes	NA,NA	NA	NA
chr10:6127549	320993	DEL	177	0.8615	0.5281	8	NA	NA	NA	NA	NA	NA	NA	NA	NA	No	NA	HPRC,HGSVC,1KG-ONT	Yes	0.115	No	NA,NA	NA	NA
chr10:6127603	320994	INS	88	0.8428	0.5807	1	NA	NA	NA	NA	NA	NA	NA	NA	NA	No	NA	NA	No	1.859	No	NA,NA	NA	NA
chr10:6127603	320995	INS	176	0.879	0.4326	124	NA	NA	NA	NA	NA	NA	NA	NA	NA	No	NA	HPRC,HGSVC,1KG-ONT	No	1.859	Yes	NA,NA	NA	NA
chr10:6147752	320996	INS	81	0.8627	0.5479	1	PFKFB3(0.0053351,0.618)	NA	NA	NA	NA	NA	NA	NA	NA	No	NA	NA	Yes	1.772	No	NA,NA	NA	NA
chr10:6147838	320997	INS	53	0.9196	0.2703	61	PFKFB3(0.0053351,0.618)	NA	NA	NA	NA	NA	NA	NA	NA	No	NA	HPRC,HGSVC,1KG-ONT	Yes	1.862	Yes	NA,NA	NA	NA
chr10:6155303	320998	DEL	2024	0.8521	0.5556	1	PFKFB3(0.0053351,0.618)	NA	NA	NA	NA	NA	NA	NA	NA	No	ID=10-6155349-6155359-CCA;MOTIFS=CCA;STRUC=<TR345320>,ID=10-6155369-6155377-T;MOTIFS=T;STRUC=<TR345321>,ID=10-6156109-6156118-TA;MOTIFS=TA;STRUC=(TA)n,ID=10-6156127-6156131-TATG;MOTIFS=TATG;STRUC=<TR345322>,ID=10-6156129-6156164-TG;MOTIFS=TG;STRUC=<TR345323>,ID=10-6156133-6156165-TGTA;MOTIFS=TGTA;STRUC=<TR345324>,ID=10-6156317-6156326-T;MOTIFS=T;STRUC=<TR345325>,ID=10-6156485-6156506-AATT;MOTIFS=AATT;STRUC=<TR345326>,ID=10-6156631-6156643-CCA;MOTIFS=CCA;STRUC=<TR345327>,ID=10-6157233-6157244-T;MOTIFS=T;STRUC=<TR345328>	NA	Yes	1.015	No	NA,NA	NA	NA
chr10:6177408	320999	INS	54	0.8278	0.6859	53	PFKFB3(0.0053351,0.618)	NA	NA	NA	NA	NA	NA	NA	NA	No	ID=10-6177340-6177355-TTTCT,10-6177354-6177410-TCTT,10-6177438-6177487-TCTT,10-6177497-6177507-TC,10-6177530-6177542-T;MOTIFS=TCTT,TC,TTTCT,T;STRUC=<VC22100>	HGSVC	No	0.692	Yes	NA,NA	NA	NA
chr10:6177408	321000	INS	58	0.8913	0.4262	13	PFKFB3(0.0053351,0.618)	NA	NA	NA	NA	NA	NA	NA	NA	No	ID=10-6177340-6177355-TTTCT,10-6177354-6177410-TCTT,10-6177438-6177487-TCTT,10-6177497-6177507-TC,10-6177530-6177542-T;MOTIFS=TCTT,TC,TTTCT,T;STRUC=<VC22100>	HGSVC	No	0.692	Yes	NA,NA	NA	NA
chr10:6177415	321001	INS	62	0.8053	0.6968	10	PFKFB3(0.0053351,0.618)	NA	NA	NA	NA	NA	NA	NA	NA	No	ID=10-6177340-6177355-TTTCT,10-6177354-6177410-TCTT,10-6177438-6177487-TCTT,10-6177497-6177507-TC,10-6177530-6177542-T;MOTIFS=TCTT,TC,TTTCT,T;STRUC=<VC22100>	HGSVC	No	0.692	Yes	NA,NA	NA	NA
chr10:6191096	321002	INS	2876	0.9097	0.3243	3	PFKFB3(0.0053351,0.618)	NA	NA	NA	NA	NA	NA	NA	NA	No	NA	NA	Yes	2.941	No	NA,NA	NA	NA
chr10:6200110	321003	INS	97	0.8727	0.4814	2	PFKFB3(0.0053351,0.618)	NA	NA	NA	NA	NA	NA	NA	NA	No	NA	NA	Yes	6.61	Yes	NA,NA	NA	NA
chr10:6206478	321004	DEL	125	0.8689	0.5595	260	PFKFB3(0.0053351,0.618)	NA	NA	NA	NA	NA	NA	NA	NA	No	NA	HPRC,HGSVC,1KG-ONT	No	0.045	Yes	NA,NA	NA	NA
chr10:6206490	321005	INS	72	0.8827	0.4432	16	PFKFB3(0.0053351,0.618)	NA	NA	NA	NA	NA	NA	NA	NA	No	NA	HPRC,HGSVC,1KG-ONT	Yes	0.046	Yes	NA,NA	NA	NA
chr10:6206504	321006	INS	77	0.8676	0.5673	342	PFKFB3(0.0053351,0.618)	NA	NA	NA	NA	NA	NA	NA	NA	No	NA	HPRC,HGSVC,1KG-ONT	Yes	0.046	Yes	NA,NA	NA	NA
chr10:6206521	321007	INS	85	0.8481	0.5551	3	PFKFB3(0.0053351,0.618)	NA	NA	NA	NA	NA	NA	NA	NA	No	NA	HPRC,HGSVC,1KG-ONT	Yes	0.046	No	NA,NA	NA	NA
chr10:6206548	321009	INS	99	0.7998	0.6856	16	PFKFB3(0.0053351,0.618)	NA	NA	NA	NA	NA	NA	NA	NA	No	NA	HPRC,HGSVC,1KG-ONT	Yes	0.046	Yes	NA,NA	NA	NA
chr10:6206548	321010	INS	52	0.8246	0.6288	2	PFKFB3(0.0053351,0.618)	NA	NA	NA	NA	NA	NA	NA	NA	No	NA	HPRC,HGSVC	Yes	0.046	Yes	NA,NA	NA	NA
chr10:6206576	321011	INS	52	0.8309	0.6187	39	PFKFB3(0.0053351,0.618)	NA	NA	NA	NA	NA	NA	NA	NA	No	NA	HPRC,HGSVC	No	0.046	Yes	NA,NA	NA	NA
chr10:6206743	321012	DEL	116	0.8222	0.6254	428	PFKFB3(0.0053351,0.618)	NA	NA	NA	NA	NA	NA	NA	NA	No	NA	HPRC,HGSVC,1KG-ONT	No	0.045	Yes	NA,NA	NA	NA
chr10:6206745	321013	DEL	110	0.8421	0.6504	33	PFKFB3(0.0053351,0.618)	NA	NA	NA	NA	NA	NA	NA	NA	No	NA	HPRC,HGSVC,1KG-ONT	No	0.047	Yes	NA,NA	NA	NA
chr10:6206745	321014	DEL	192	0.83	0.5987	68	PFKFB3(0.0053351,0.618)	NA	NA	NA	NA	NA	NA	NA	NA	No	NA	HPRC,HGSVC	No	0.04	Yes	NA,NA	NA	NA
chr10:6206783	321015	INS	76	0.8692	0.4782	7	PFKFB3(0.0053351,0.618)	NA	NA	NA	NA	NA	NA	NA	NA	No	NA	HPRC,HGSVC,1KG-ONT	Yes	0.008	Yes	NA,NA	NA	NA
chr10:6206842	321020	INS	188	0.8133	0.672	16	PFKFB3(0.0053351,0.618)	NA	NA	NA	NA	NA	NA	NA	NA	No	NA	HPRC,HGSVC,1KG-ONT	No	0.008	Yes	NA,NA	NA	NA
chr10:6206842	321019	INS	340	0.9293	0.258	7	PFKFB3(0.0053351,0.618)	NA	NA	NA	NA	NA	NA	NA	NA	No	NA	HGSVC	No	0.008	No	NA,NA	NA	NA
chr10:6206842	321018	INS	112	0.8207	0.6428	424	PFKFB3(0.0053351,0.618)	NA	NA	NA	NA	NA	NA	NA	NA	No	NA	HPRC,HGSVC,1KG-ONT	Yes	0.008	Yes	NA,NA	NA	NA
chr10:6206842	321017	INS	264	0.868	0.5088	14	PFKFB3(0.0053351,0.618)	NA	NA	NA	NA	NA	NA	NA	NA	No	NA	HPRC,HGSVC,1KG-ONT	No	0.008	Yes	NA,NA	NA	NA
chr10:6206842	321016	INS	872	0.8813	0.4197	2	PFKFB3(0.0053351,0.618)	NA	NA	NA	NA	NA	NA	NA	NA	No	NA	HGSVC,1KG-ONT	No	0.008	Yes	NA,NA	NA	NA
chr10:6206859	321021	INS	76	0.8592	0.5169	4	PFKFB3(0.0053351,0.618)	NA	NA	NA	NA	NA	NA	NA	NA	No	NA	HPRC,HGSVC,1KG-ONT	Yes	0.008	No	NA,NA	NA	NA
chr10:6206861	321022	DEL	76	0.8709	0.4636	378	PFKFB3(0.0053351,0.618)	NA	NA	NA	NA	NA	NA	NA	NA	No	NA	NA	No	0.174	Yes	NA,NA	NA	NA
chr10:6209995	321023	DEL	956	0.8776	0.439	325	PFKFB3(0.0053351,0.618)	NA	NA	NA	NA	NA	NA	NA	NA	No	ID=10-6210149-6210159-AGA,10-6210332-6210363-TTTGTTTTTT,10-6210336-6210345-T,10-6210346-6210355-T,10-6210356-6210363-T,10-6210364-6210378-T,10-6210533-6210909-GTGTTTTTAATAGACGGGGTTTCGCCATGTTAGCCAGGATAGTCTTGATA;MOTIFS=AGA,GTGTTTTTAATAGACGGGGTTTCGCCATGTTAGCCAGGATAGTCTTGATA,TTTGTTTTTT,T;STRUC=<VC22108>	HPRC,HGSVC,1KG-ONT	Yes	0.023	Yes	NA,NA	NA	NA
chr10:6210533	321029	DEL	150	0.8553	0.5468	37	PFKFB3(0.0053351,0.618)	NA	NA	NA	NA	NA	NA	NA	NA	No	ID=10-6210149-6210159-AGA,10-6210332-6210363-TTTGTTTTTT,10-6210336-6210345-T,10-6210346-6210355-T,10-6210356-6210363-T,10-6210364-6210378-T,10-6210533-6210909-GTGTTTTTAATAGACGGGGTTTCGCCATGTTAGCCAGGATAGTCTTGATA;MOTIFS=AGA,GTGTTTTTAATAGACGGGGTTTCGCCATGTTAGCCAGGATAGTCTTGATA,TTTGTTTTTT,T;STRUC=<VC22108>	HPRC,HGSVC,1KG-ONT	No	0.829	Yes	NA,NA	NA	NA
chr10:6210533	321024	INS	100	0.8437	0.5723	9	PFKFB3(0.0053351,0.618)	NA	NA	NA	NA	NA	NA	NA	NA	No	ID=10-6210149-6210159-AGA,10-6210332-6210363-TTTGTTTTTT,10-6210336-6210345-T,10-6210346-6210355-T,10-6210356-6210363-T,10-6210364-6210378-T,10-6210533-6210909-GTGTTTTTAATAGACGGGGTTTCGCCATGTTAGCCAGGATAGTCTTGATA;MOTIFS=AGA,GTGTTTTTAATAGACGGGGTTTCGCCATGTTAGCCAGGATAGTCTTGATA,TTTGTTTTTT,T;STRUC=<VC22108>	NA	No	0.328	Yes	NA,NA	NA	NA
chr10:6210533	321025	INS	250	0.8359	0.599	4	PFKFB3(0.0053351,0.618)	NA	NA	NA	NA	NA	NA	NA	NA	No	ID=10-6210149-6210159-AGA,10-6210332-6210363-TTTGTTTTTT,10-6210336-6210345-T,10-6210346-6210355-T,10-6210356-6210363-T,10-6210364-6210378-T,10-6210533-6210909-GTGTTTTTAATAGACGGGGTTTCGCCATGTTAGCCAGGATAGTCTTGATA;MOTIFS=AGA,GTGTTTTTAATAGACGGGGTTTCGCCATGTTAGCCAGGATAGTCTTGATA,TTTGTTTTTT,T;STRUC=<VC22108>	HGSVC	No	0.328	Yes	NA,NA	NA	NA
chr10:6210533	321032	DEL	300	0.9369	0.2373	260	PFKFB3(0.0053351,0.618)	NA	NA	NA	NA	NA	NA	NA	NA	No	ID=10-6210149-6210159-AGA,10-6210332-6210363-TTTGTTTTTT,10-6210336-6210345-T,10-6210346-6210355-T,10-6210356-6210363-T,10-6210364-6210378-T,10-6210533-6210909-GTGTTTTTAATAGACGGGGTTTCGCCATGTTAGCCAGGATAGTCTTGATA;MOTIFS=AGA,GTGTTTTTAATAGACGGGGTTTCGCCATGTTAGCCAGGATAGTCTTGATA,TTTGTTTTTT,T;STRUC=<VC22108>	HPRC,HGSVC,1KG-ONT	No	0.168	Yes	NA,NA	NA	NA
chr10:6210533	321031	DEL	250	0.9088	0.3327	164	PFKFB3(0.0053351,0.618)	NA	NA	NA	NA	NA	NA	NA	NA	No	ID=10-6210149-6210159-AGA,10-6210332-6210363-TTTGTTTTTT,10-6210336-6210345-T,10-6210346-6210355-T,10-6210356-6210363-T,10-6210364-6210378-T,10-6210533-6210909-GTGTTTTTAATAGACGGGGTTTCGCCATGTTAGCCAGGATAGTCTTGATA;MOTIFS=AGA,GTGTTTTTAATAGACGGGGTTTCGCCATGTTAGCCAGGATAGTCTTGATA,TTTGTTTTTT,T;STRUC=<VC22108>	HPRC,HGSVC,1KG-ONT	No	0.244	Yes	NA,NA	NA	NA
chr10:6210533	321026	INS	200	0.8452	0.5821	6	PFKFB3(0.0053351,0.618)	NA	NA	NA	NA	NA	NA	NA	NA	No	ID=10-6210149-6210159-AGA,10-6210332-6210363-TTTGTTTTTT,10-6210336-6210345-T,10-6210346-6210355-T,10-6210356-6210363-T,10-6210364-6210378-T,10-6210533-6210909-GTGTTTTTAATAGACGGGGTTTCGCCATGTTAGCCAGGATAGTCTTGATA;MOTIFS=AGA,GTGTTTTTAATAGACGGGGTTTCGCCATGTTAGCCAGGATAGTCTTGATA,TTTGTTTTTT,T;STRUC=<VC22108>	HPRC,HGSVC,1KG-ONT	No	0.328	No	NA,NA	NA	NA
chr10:6210533	321027	DEL	50	0.8974	0.3622	81	PFKFB3(0.0053351,0.618)	NA	NA	NA	NA	NA	NA	NA	NA	No	ID=10-6210149-6210159-AGA,10-6210332-6210363-TTTGTTTTTT,10-6210336-6210345-T,10-6210346-6210355-T,10-6210356-6210363-T,10-6210364-6210378-T,10-6210533-6210909-GTGTTTTTAATAGACGGGGTTTCGCCATGTTAGCCAGGATAGTCTTGATA;MOTIFS=AGA,GTGTTTTTAATAGACGGGGTTTCGCCATGTTAGCCAGGATAGTCTTGATA,TTTGTTTTTT,T;STRUC=<VC22108>	HGSVC	No	1.935	Yes	NA,NA	NA	NA
chr10:6210533	321028	DEL	100	0.9311	0.2802	96	PFKFB3(0.0053351,0.618)	NA	NA	NA	NA	NA	NA	NA	NA	No	ID=10-6210149-6210159-AGA,10-6210332-6210363-TTTGTTTTTT,10-6210336-6210345-T,10-6210346-6210355-T,10-6210356-6210363-T,10-6210364-6210378-T,10-6210533-6210909-GTGTTTTTAATAGACGGGGTTTCGCCATGTTAGCCAGGATAGTCTTGATA;MOTIFS=AGA,GTGTTTTTAATAGACGGGGTTTCGCCATGTTAGCCAGGATAGTCTTGATA,TTTGTTTTTT,T;STRUC=<VC22108>	HPRC,HGSVC,1KG-ONT	No	1.029	Yes	NA,NA	NA	NA
chr10:6210533	321030	DEL	200	0.8479	0.5571	249	PFKFB3(0.0053351,0.618)	NA	NA	NA	NA	NA	NA	NA	NA	No	ID=10-6210149-6210159-AGA,10-6210332-6210363-TTTGTTTTTT,10-6210336-6210345-T,10-6210346-6210355-T,10-6210356-6210363-T,10-6210364-6210378-T,10-6210533-6210909-GTGTTTTTAATAGACGGGGTTTCGCCATGTTAGCCAGGATAGTCTTGATA;MOTIFS=AGA,GTGTTTTTAATAGACGGGGTTTCGCCATGTTAGCCAGGATAGTCTTGATA,TTTGTTTTTT,T;STRUC=<VC22108>	HPRC,HGSVC,1KG-ONT	No	0.307	Yes	NA,NA	NA	NA
chr10:6210560	321034	DEL	350	0.9352	0.2432	498	PFKFB3(0.0053351,0.618)	NA	NA	NA	NA	NA	NA	NA	NA	No	ID=10-6210149-6210159-AGA,10-6210332-6210363-TTTGTTTTTT,10-6210336-6210345-T,10-6210346-6210355-T,10-6210356-6210363-T,10-6210364-6210378-T,10-6210533-6210909-GTGTTTTTAATAGACGGGGTTTCGCCATGTTAGCCAGGATAGTCTTGATA;MOTIFS=AGA,GTGTTTTTAATAGACGGGGTTTCGCCATGTTAGCCAGGATAGTCTTGATA,TTTGTTTTTT,T;STRUC=<VC22108>	HPRC,HGSVC,1KG-ONT	No	0.109	Yes	NA,NA	NA	NA
chr10:6210560	321033	INS	350	0.857	0.5321	5	PFKFB3(0.0053351,0.618)	NA	NA	NA	NA	NA	NA	NA	NA	No	ID=10-6210149-6210159-AGA,10-6210332-6210363-TTTGTTTTTT,10-6210336-6210345-T,10-6210346-6210355-T,10-6210356-6210363-T,10-6210364-6210378-T,10-6210533-6210909-GTGTTTTTAATAGACGGGGTTTCGCCATGTTAGCCAGGATAGTCTTGATA;MOTIFS=AGA,GTGTTTTTAATAGACGGGGTTTCGCCATGTTAGCCAGGATAGTCTTGATA,TTTGTTTTTT,T;STRUC=<VC22108>	HGSVC	No	0.328	Yes	NA,NA	NA	NA
chr10:6210624	321035	INS	1102	0.8837	0.5993	5	PFKFB3(0.0053351,0.618)	NA	NA	NA	NA	NA	NA	NA	NA	No	ID=10-6210149-6210159-AGA,10-6210332-6210363-TTTGTTTTTT,10-6210336-6210345-T,10-6210346-6210355-T,10-6210356-6210363-T,10-6210364-6210378-T,10-6210533-6210909-GTGTTTTTAATAGACGGGGTTTCGCCATGTTAGCCAGGATAGTCTTGATA;MOTIFS=AGA,GTGTTTTTAATAGACGGGGTTTCGCCATGTTAGCCAGGATAGTCTTGATA,TTTGTTTTTT,T;STRUC=<VC22108>	HPRC,1KG-ONT	No	0.328	Yes	NA,NA	NA	NA
chr10:6210624	321036	INS	601	0.8865	0.3751	4	PFKFB3(0.0053351,0.618)	NA	NA	NA	NA	NA	NA	NA	NA	No	ID=10-6210149-6210159-AGA,10-6210332-6210363-TTTGTTTTTT,10-6210336-6210345-T,10-6210346-6210355-T,10-6210356-6210363-T,10-6210364-6210378-T,10-6210533-6210909-GTGTTTTTAATAGACGGGGTTTCGCCATGTTAGCCAGGATAGTCTTGATA;MOTIFS=AGA,GTGTTTTTAATAGACGGGGTTTCGCCATGTTAGCCAGGATAGTCTTGATA,TTTGTTTTTT,T;STRUC=<VC22108>	1KG-ONT	No	0.328	Yes	NA,NA	NA	NA
chr10:6210660	321037	INS	651	0.8835	0.4205	5	PFKFB3(0.0053351,0.618)	NA	NA	NA	NA	NA	NA	NA	NA	No	ID=10-6210149-6210159-AGA,10-6210332-6210363-TTTGTTTTTT,10-6210336-6210345-T,10-6210346-6210355-T,10-6210356-6210363-T,10-6210364-6210378-T,10-6210533-6210909-GTGTTTTTAATAGACGGGGTTTCGCCATGTTAGCCAGGATAGTCTTGATA;MOTIFS=AGA,GTGTTTTTAATAGACGGGGTTTCGCCATGTTAGCCAGGATAGTCTTGATA,TTTGTTTTTT,T;STRUC=<VC22108>	1KG-ONT	No	0.328	Yes	NA,NA	NA	NA
chr10:6210710	321038	INS	150	0.9342	0.2474	38	PFKFB3(0.0053351,0.618)	NA	NA	NA	NA	NA	NA	NA	NA	No	ID=10-6210149-6210159-AGA,10-6210332-6210363-TTTGTTTTTT,10-6210336-6210345-T,10-6210346-6210355-T,10-6210356-6210363-T,10-6210364-6210378-T,10-6210533-6210909-GTGTTTTTAATAGACGGGGTTTCGCCATGTTAGCCAGGATAGTCTTGATA;MOTIFS=AGA,GTGTTTTTAATAGACGGGGTTTCGCCATGTTAGCCAGGATAGTCTTGATA,TTTGTTTTTT,T;STRUC=<VC22108>	HPRC,HGSVC,1KG-ONT	No	0.328	Yes	NA,NA	NA	NA
chr10:6210752	321039	INS	301	0.8948	0.3939	2	PFKFB3(0.0053351,0.618)	NA	NA	NA	NA	NA	NA	NA	NA	No	ID=10-6210149-6210159-AGA,10-6210332-6210363-TTTGTTTTTT,10-6210336-6210345-T,10-6210346-6210355-T,10-6210356-6210363-T,10-6210364-6210378-T,10-6210533-6210909-GTGTTTTTAATAGACGGGGTTTCGCCATGTTAGCCAGGATAGTCTTGATA;MOTIFS=AGA,GTGTTTTTAATAGACGGGGTTTCGCCATGTTAGCCAGGATAGTCTTGATA,TTTGTTTTTT,T;STRUC=<VC22108>	HGSVC	No	0.328	Yes	NA,NA	NA	NA
chr10:6210760	321040	INS	50	0.8102	0.6668	6	PFKFB3(0.0053351,0.618)	NA	NA	NA	NA	NA	NA	NA	NA	No	ID=10-6210149-6210159-AGA,10-6210332-6210363-TTTGTTTTTT,10-6210336-6210345-T,10-6210346-6210355-T,10-6210356-6210363-T,10-6210364-6210378-T,10-6210533-6210909-GTGTTTTTAATAGACGGGGTTTCGCCATGTTAGCCAGGATAGTCTTGATA;MOTIFS=AGA,GTGTTTTTAATAGACGGGGTTTCGCCATGTTAGCCAGGATAGTCTTGATA,TTTGTTTTTT,T;STRUC=<VC22108>	NA	No	0.328	Yes	NA,NA	NA	NA
chr10:6210810	321042	INS	500	0.8717	0.451	1	PFKFB3(0.0053351,0.618)	NA	NA	NA	NA	NA	NA	NA	NA	No	ID=10-6210149-6210159-AGA,10-6210332-6210363-TTTGTTTTTT,10-6210336-6210345-T,10-6210346-6210355-T,10-6210356-6210363-T,10-6210364-6210378-T,10-6210533-6210909-GTGTTTTTAATAGACGGGGTTTCGCCATGTTAGCCAGGATAGTCTTGATA;MOTIFS=AGA,GTGTTTTTAATAGACGGGGTTTCGCCATGTTAGCCAGGATAGTCTTGATA,TTTGTTTTTT,T;STRUC=<VC22108>	1KG-ONT	No	0.328	No	NA,NA	NA	NA
chr10:6210810	321041	INS	400	0.814	0.6913	1	PFKFB3(0.0053351,0.618)	NA	NA	NA	NA	NA	NA	NA	NA	No	ID=10-6210149-6210159-AGA,10-6210332-6210363-TTTGTTTTTT,10-6210336-6210345-T,10-6210346-6210355-T,10-6210356-6210363-T,10-6210364-6210378-T,10-6210533-6210909-GTGTTTTTAATAGACGGGGTTTCGCCATGTTAGCCAGGATAGTCTTGATA;MOTIFS=AGA,GTGTTTTTAATAGACGGGGTTTCGCCATGTTAGCCAGGATAGTCTTGATA,TTTGTTTTTT,T;STRUC=<VC22108>	1KG-ONT	No	0.328	No	NA,NA	NA	NA
chr10:6210874	321043	INS	451	0.8721	0.5123	3	PFKFB3(0.0053351,0.618)	NA	NA	NA	NA	NA	NA	NA	NA	No	ID=10-6210149-6210159-AGA,10-6210332-6210363-TTTGTTTTTT,10-6210336-6210345-T,10-6210346-6210355-T,10-6210356-6210363-T,10-6210364-6210378-T,10-6210533-6210909-GTGTTTTTAATAGACGGGGTTTCGCCATGTTAGCCAGGATAGTCTTGATA;MOTIFS=AGA,GTGTTTTTAATAGACGGGGTTTCGCCATGTTAGCCAGGATAGTCTTGATA,TTTGTTTTTT,T;STRUC=<VC22108>	1KG-ONT	No	0.328	No	NA,NA	NA	NA
chr10:6210923	321044	INS	101	0.8015	0.6802	2	PFKFB3(0.0053351,0.618)	NA	NA	NA	NA	NA	NA	NA	NA	No	ID=10-6210149-6210159-AGA,10-6210332-6210363-TTTGTTTTTT,10-6210336-6210345-T,10-6210346-6210355-T,10-6210356-6210363-T,10-6210364-6210378-T,10-6210533-6210909-GTGTTTTTAATAGACGGGGTTTCGCCATGTTAGCCAGGATAGTCTTGATA;MOTIFS=AGA,GTGTTTTTAATAGACGGGGTTTCGCCATGTTAGCCAGGATAGTCTTGATA,TTTGTTTTTT,T;STRUC=<VC22108>	NA	No	0.328	No	NA,NA	NA	NA
chr10:6210924	321046	INS	700	0.8951	0.3726	18	PFKFB3(0.0053351,0.618)	NA	NA	NA	NA	NA	NA	NA	NA	No	ID=10-6210149-6210159-AGA,10-6210332-6210363-TTTGTTTTTT,10-6210336-6210345-T,10-6210346-6210355-T,10-6210356-6210363-T,10-6210364-6210378-T,10-6210533-6210909-GTGTTTTTAATAGACGGGGTTTCGCCATGTTAGCCAGGATAGTCTTGATA;MOTIFS=AGA,GTGTTTTTAATAGACGGGGTTTCGCCATGTTAGCCAGGATAGTCTTGATA,TTTGTTTTTT,T;STRUC=<VC22108>	HPRC,1KG-ONT	No	0.328	Yes	NA,NA	NA	NA
chr10:6210924	321045	INS	750	0.844	0.6311	5	PFKFB3(0.0053351,0.618)	NA	NA	NA	NA	NA	NA	NA	NA	No	ID=10-6210149-6210159-AGA,10-6210332-6210363-TTTGTTTTTT,10-6210336-6210345-T,10-6210346-6210355-T,10-6210356-6210363-T,10-6210364-6210378-T,10-6210533-6210909-GTGTTTTTAATAGACGGGGTTTCGCCATGTTAGCCAGGATAGTCTTGATA;MOTIFS=AGA,GTGTTTTTAATAGACGGGGTTTCGCCATGTTAGCCAGGATAGTCTTGATA,TTTGTTTTTT,T;STRUC=<VC22108>	HPRC	No	0.328	No	NA,NA	NA	NA
chr10:6215316	321047	INS	75	0.8057	0.6924	2	PFKFB3(0.0053351,0.618)	NA	NA	NA	PFKFB3(0.0053351,0.618)	NA	NA	NA	NA	No	NA	HGSVC	Yes	10.79	No	NA,NA	NA	NA
chr10:6215316	321048	DEL	76	0.8762	0.4403	13	PFKFB3(0.0053351,0.618)	NA	NA	NA	PFKFB3(0.0053351,0.618)	NA	NA	NA	NA	No	NA	NA	Yes	5.932	Yes	NA,NA	NA	NA
chr10:6229149	321049	INS	313	0.937	0.2616	138	PFKFB3(0.0053351,0.618)	NA	NA	NA	NA	NA	NA	NA	NA	No	NA	HPRC,HGSVC,1KG-ONT	Yes	2.941	Yes	NA,NA	NA	NA
chr10:6231809	321050	DEL	84	0.799	0.6954	2	PFKFB3(0.0053351,0.618)	NA	NA	NA	NA	NA	NA	NA	NA	No	NA	NA	No	1.151	No	NA,NA	NA	NA
chr10:6242593	321051	INS	297	0.8538	0.5191	8	PFKFB3(0.0053351,0.618)	NA	NA	NA	NA	NA	NA	NA	NA	No	ID=10-6242592-6242605-T;MOTIFS=T;STRUC=<TR345456>	HPRC,HGSVC,1KG-ONT	Yes	0.692	Yes	NA,NA	NA	NA
chr10:6281166	321053	INS	58	0.8819	0.4246	2	NA	NA	NA	NA	NA	NA	NA	NA	NA	No	NA	NA	No	1.616	No	NA,NA	NA	NA
chr10:6281166	321052	INS	52	0.8529	0.5721	38	NA	NA	NA	NA	NA	NA	NA	NA	NA	No	NA	NA	No	1.616	Yes	NA,NA	NA	NA
chr10:6283540	321054	INS	58	0.8552	0.5813	86	NA	NA	NA	NA	NA	NA	NA	NA	NA	No	NA	HPRC,HGSVC,1KG-ONT	No	0.692	Yes	NA,NA	NA	NA
chr10:6304685	321055	DEL	162	0.8904	0.3724	1	NA	NA	NA	NA	NA	NA	NA	NA	NA	No	ID=10-6304685-6304700-T;MOTIFS=T;STRUC=<TR345578>,ID=10-6304845-6304861-T;MOTIFS=T;STRUC=(T)n	NA	No	2.148	No	NA,NA	NA	NA
chr10:6304846	321056	INS	678	0.9022	0.3382	41	NA	NA	NA	NA	NA	NA	NA	NA	NA	No	ID=10-6304845-6304861-T;MOTIFS=T;STRUC=(T)n	HPRC,HGSVC,1KG-ONT	No	0.692	Yes	NA,NA	NA	NA
chr10:6304846	321057	INS	519	0.8524	0.5344	3	NA	NA	NA	NA	NA	NA	NA	NA	NA	No	ID=10-6304845-6304861-T;MOTIFS=T;STRUC=(T)n	HPRC,HGSVC,1KG-ONT	No	0.692	Yes	NA,NA	NA	NA
chr10:6331049	321058	DEL	52	0.8906	0.397	4	NA	NA	NA	NA	NA	NA	NA	NA	NA	No	ID=10-6331036-6331045-TA,10-6331049-6331079-AG,10-6331078-6331109-GGGAGG,10-6331102-6331125-GGGA,10-6331126-6331149-GA;MOTIFS=GGGA,AG,TA,GA,GGGAGG;STRUC=<VC22124>	1KG-ONT	No	0.318	Yes	NA,NA	NA	NA
chr10:6336394	321059	INS	61	0.8486	0.6013	1	NA	NA	NA	NA	NA	NA	NA	NA	NA	No	ID=10-6336302-6336314-CCCT,10-6336331-6336354-CTTT,10-6336351-6336370-CTTG,10-6336376-6336399-TTCT,10-6336442-6336453-CT;MOTIFS=CTTT,CT,CTTG,CCCT,TTCT;STRUC=<VC22126>	HPRC,HGSVC	No	1.616	No	NA,NA	NA	NA
chr10:6336399	321062	INS	62	0.8638	0.531	10	NA	NA	NA	NA	NA	NA	NA	NA	NA	No	ID=10-6336302-6336314-CCCT,10-6336331-6336354-CTTT,10-6336351-6336370-CTTG,10-6336376-6336399-TTCT,10-6336442-6336453-CT;MOTIFS=CTTT,CT,CTTG,CCCT,TTCT;STRUC=<VC22126>	HPRC,HGSVC	No	1.616	Yes	NA,NA	NA	NA
chr10:6336399	321061	INS	57	0.8887	0.4005	27	NA	NA	NA	NA	NA	NA	NA	NA	NA	No	ID=10-6336302-6336314-CCCT,10-6336331-6336354-CTTT,10-6336351-6336370-CTTG,10-6336376-6336399-TTCT,10-6336442-6336453-CT;MOTIFS=CTTT,CT,CTTG,CCCT,TTCT;STRUC=<VC22126>	HPRC,HGSVC	No	1.616	Yes	NA,NA	NA	NA
chr10:6336399	321060	INS	52	0.8956	0.4179	58	NA	NA	NA	NA	NA	NA	NA	NA	NA	No	ID=10-6336302-6336314-CCCT,10-6336331-6336354-CTTT,10-6336351-6336370-CTTG,10-6336376-6336399-TTCT,10-6336442-6336453-CT;MOTIFS=CTTT,CT,CTTG,CCCT,TTCT;STRUC=<VC22126>	HPRC,HGSVC	No	1.616	Yes	NA,NA	NA	NA
chr10:6336399	321063	INS	67	0.8395	0.6017	6	NA	NA	NA	NA	NA	NA	NA	NA	NA	No	ID=10-6336302-6336314-CCCT,10-6336331-6336354-CTTT,10-6336351-6336370-CTTG,10-6336376-6336399-TTCT,10-6336442-6336453-CT;MOTIFS=CTTT,CT,CTTG,CCCT,TTCT;STRUC=<VC22126>	HPRC,HGSVC	No	1.616	Yes	NA,NA	NA	NA
chr10:6336399	321064	INS	79	0.8457	0.5841	4	NA	NA	NA	NA	NA	NA	NA	NA	NA	No	ID=10-6336302-6336314-CCCT,10-6336331-6336354-CTTT,10-6336351-6336370-CTTG,10-6336376-6336399-TTCT,10-6336442-6336453-CT;MOTIFS=CTTT,CT,CTTG,CCCT,TTCT;STRUC=<VC22126>	HPRC,HGSVC	No	1.616	No	NA,NA	NA	NA
chr10:6336442	321065	INS	54	0.8891	0.4096	19	NA	NA	NA	NA	NA	NA	NA	NA	NA	No	ID=10-6336302-6336314-CCCT,10-6336331-6336354-CTTT,10-6336351-6336370-CTTG,10-6336376-6336399-TTCT,10-6336442-6336453-CT;MOTIFS=CTTT,CT,CTTG,CCCT,TTCT;STRUC=<VC22126>,ID=10-6336399-6336447-CTCCT;MOTIFS=CTCCT;STRUC=<TR345614>	HPRC,HGSVC	No	1.616	Yes	NA,NA	NA	NA
chr10:6336442	321066	INS	122	0.8703	0.4747	1	NA	NA	NA	NA	NA	NA	NA	NA	NA	No	ID=10-6336302-6336314-CCCT,10-6336331-6336354-CTTT,10-6336351-6336370-CTTG,10-6336376-6336399-TTCT,10-6336442-6336453-CT;MOTIFS=CTTT,CT,CTTG,CCCT,TTCT;STRUC=<VC22126>,ID=10-6336399-6336447-CTCCT;MOTIFS=CTCCT;STRUC=<TR345614>	HPRC,1KG-ONT	No	1.616	No	NA,NA	NA	NA
chr10:6336442	321067	INS	157	0.8885	0.4331	3	NA	NA	NA	NA	NA	NA	NA	NA	NA	No	ID=10-6336302-6336314-CCCT,10-6336331-6336354-CTTT,10-6336351-6336370-CTTG,10-6336376-6336399-TTCT,10-6336442-6336453-CT;MOTIFS=CTTT,CT,CTTG,CCCT,TTCT;STRUC=<VC22126>,ID=10-6336399-6336447-CTCCT;MOTIFS=CTCCT;STRUC=<TR345614>	HPRC,1KG-ONT	No	1.616	Yes	NA,NA	NA	NA
chr10:6336442	321068	INS	167	0.8272	0.6429	3	NA	NA	NA	NA	NA	NA	NA	NA	NA	No	ID=10-6336302-6336314-CCCT,10-6336331-6336354-CTTT,10-6336351-6336370-CTTG,10-6336376-6336399-TTCT,10-6336442-6336453-CT;MOTIFS=CTTT,CT,CTTG,CCCT,TTCT;STRUC=<VC22126>,ID=10-6336399-6336447-CTCCT;MOTIFS=CTCCT;STRUC=<TR345614>	HPRC,1KG-ONT	No	1.616	No	NA,NA	NA	NA
chr10:6345562	321069	INS	66	0.8586	0.5322	1	NA	NA	NA	NA	NA	NA	NA	NA	NA	No	ID=10-6345533-6345562-TCCA,10-6345565-6345596-CATC,10-6345638-6345672-ATCC,10-6345669-6345677-CATG,10-6345673-6345715-CATC,10-6345716-6345728-CCAT,10-6345756-6345769-CCAT,10-6345774-6345788-TC;MOTIFS=TC,CCAT,ATCC,CATG,CATC,TCCA;STRUC=<VC22129>	HPRC,HGSVC,1KG-ONT	No	0.692	No	NA,NA	NA	NA
chr10:6345638	321070	INS	64	0.8824	0.4332	14	NA	NA	NA	NA	NA	NA	NA	NA	NA	No	ID=10-6345533-6345562-TCCA,10-6345565-6345596-CATC,10-6345638-6345672-ATCC,10-6345669-6345677-CATG,10-6345673-6345715-CATC,10-6345716-6345728-CCAT,10-6345756-6345769-CCAT,10-6345774-6345788-TC;MOTIFS=TC,CCAT,ATCC,CATG,CATC,TCCA;STRUC=<VC22129>	HPRC,HGSVC,1KG-ONT	No	0.692	Yes	NA,NA	NA	NA
chr10:6345638	321071	INS	60	0.9384	0.2323	36	NA	NA	NA	NA	NA	NA	NA	NA	NA	No	ID=10-6345533-6345562-TCCA,10-6345565-6345596-CATC,10-6345638-6345672-ATCC,10-6345669-6345677-CATG,10-6345673-6345715-CATC,10-6345716-6345728-CCAT,10-6345756-6345769-CCAT,10-6345774-6345788-TC;MOTIFS=TC,CCAT,ATCC,CATG,CATC,TCCA;STRUC=<VC22129>	HPRC,HGSVC,1KG-ONT	No	0.692	Yes	NA,NA	NA	NA
chr10:6345638	321072	INS	52	0.8832	0.4433	46	NA	NA	NA	NA	NA	NA	NA	NA	NA	No	ID=10-6345533-6345562-TCCA,10-6345565-6345596-CATC,10-6345638-6345672-ATCC,10-6345669-6345677-CATG,10-6345673-6345715-CATC,10-6345716-6345728-CCAT,10-6345756-6345769-CCAT,10-6345774-6345788-TC;MOTIFS=TC,CCAT,ATCC,CATG,CATC,TCCA;STRUC=<VC22129>	HPRC,HGSVC,1KG-ONT	No	0.692	Yes	NA,NA	NA	NA
chr10:6345638	321073	INS	56	0.9519	0.2003	97	NA	NA	NA	NA	NA	NA	NA	NA	NA	No	ID=10-6345533-6345562-TCCA,10-6345565-6345596-CATC,10-6345638-6345672-ATCC,10-6345669-6345677-CATG,10-6345673-6345715-CATC,10-6345716-6345728-CCAT,10-6345756-6345769-CCAT,10-6345774-6345788-TC;MOTIFS=TC,CCAT,ATCC,CATG,CATC,TCCA;STRUC=<VC22129>	HPRC,HGSVC,1KG-ONT	No	0.692	Yes	NA,NA	NA	NA
chr10:6345669	321074	INS	104	0.9244	0.4471	2	NA	NA	NA	NA	NA	NA	NA	NA	NA	No	ID=10-6345533-6345562-TCCA,10-6345565-6345596-CATC,10-6345638-6345672-ATCC,10-6345669-6345677-CATG,10-6345673-6345715-CATC,10-6345716-6345728-CCAT,10-6345756-6345769-CCAT,10-6345774-6345788-TC;MOTIFS=TC,CCAT,ATCC,CATG,CATC,TCCA;STRUC=<VC22129>	HPRC	No	0.692	Yes	NA,NA	NA	NA
chr10:6345884	321075	INS	52	0.821	0.6677	25	NA	NA	NA	NA	NA	NA	NA	NA	NA	No	NA	HPRC,HGSVC,1KG-ONT	No	0.692	Yes	NA,NA	NA	NA
chr10:6359445	321076	DEL	52	0.8488	0.5547	6	NA	NA	NA	NA	NA	NA	NA	NA	NA	No	ID=10-6359299-6359311-TTTC,10-6359423-6359450-TG,10-6359447-6359472-TGTA,10-6359469-6359513-TA;MOTIFS=TTTC,TGTA,TA,TG;STRUC=<VC22131>	NA	Yes	1.847	Yes	NA,NA	NA	NA
chr10:6369601	321077	DEL	6066	0.9982	0.0013	793	NA	NA	NA	NA	NA	NA	NA	NA	NA	No	ID=10-6374699-6374709-GGA,10-6375131-6375143-AGGC,10-6375512-6375521-CA;MOTIFS=AGGC,GGA,CA;STRUC=<VC22132>	HPRC,HGSVC,1KG-ONT	Yes	0.755	Yes	NA,NA	NA	NA
chr10:6370388	321078	INS	334	0.927	0.2802	10	NA	NA	NA	NA	NA	NA	NA	NA	NA	No	NA	HPRC,1KG-ONT	No	1.616	Yes	NA,NA	NA	NA
chr10:6382397	321080	INS	51	0.9778	0.0813	483	NA	NA	NA	NA	NA	NA	NA	NA	enhancer	No	NA	HPRC,HGSVC,1KG-ONT	Yes	3.322	Yes	NA,NA	NA	NA
chr10:6382397	321079	INS	51	0.8187	0.6983	107	NA	NA	NA	NA	NA	NA	NA	NA	enhancer	No	NA	HPRC,HGSVC,1KG-ONT	Yes	3.322	Yes	NA,NA	NA	NA
chr10:6404617	321081	DEL	51	0.8116	0.6623	28	NA	NA	NA	NA	NA	NA	NA	NA	NA	No	ID=10-6404217-6404236-AG,10-6404255-6404287-GA,10-6404404-6404418-TTCT,10-6404420-6404444-TTTC,10-6404474-6404487-TTTC,10-6404507-6404513-TC,10-6404522-6404537-TCCT,10-6404536-6404548-CCTT,10-6404573-6404590-TCTT,10-6404593-6404604-TC,10-6404624-6404640-TTCC,10-6404676-6404696-CTTT,10-6404701-6404714-TTTC,10-6404711-6404723-TC,10-6404732-6404744-TCCT,10-6404771-6404783-CTTC,10-6404785-6404799-TCCT,10-6404828-6404847-TTCT,10-6404848-6404860-TTCT,10-6404881-6404894-TTTC,10-6404891-6404905-TC,10-6404914-6404926-TCCT,10-6404925-6404943-TCCCT,10-6404937-6404954-CCTT,10-6404956-6404970-TCCT,10-6404968-6404983-TC,10-6404980-6404998-TCTT;MOTIFS=TCTT,TC,TCCT,CCTT,TCCCT,CTTT,AG,TTTC,TTCC,GA,CTTC,TTCT;STRUC=<VC22136>	HPRC,HGSVC,1KG-ONT	Yes	2.048	Yes	NA,NA	NA	NA
chr10:6413474	321082	DEL	65	0.8986	0.3961	66	NA	NA	NA	NA	NA	NA	NA	NA	NA	No	ID=10-6413474-6413507-CA,10-6413537-6413558-CA,10-6413588-6413607-CA,10-6413636-6413638-GC,10-6413637-6413652-CA,10-6413681-6413683-GC,10-6413682-6413695-CA,10-6413731-6413746-CA,10-6413776-6413789-CA,10-6413825-6413840-CA;MOTIFS=CA,GC;STRUC=<VC22140>	HPRC,HGSVC,1KG-ONT	No	4.644	Yes	NA,NA	NA	NA
chr10:6413476	321083	DEL	61	0.8325	0.6162	4	NA	NA	NA	NA	NA	NA	NA	NA	NA	No	ID=10-6413474-6413507-CA,10-6413537-6413558-CA,10-6413588-6413607-CA,10-6413636-6413638-GC,10-6413637-6413652-CA,10-6413681-6413683-GC,10-6413682-6413695-CA,10-6413731-6413746-CA,10-6413776-6413789-CA,10-6413825-6413840-CA;MOTIFS=CA,GC;STRUC=<VC22140>	HPRC,HGSVC,1KG-ONT	No	4.201	No	NA,NA	NA	NA
chr10:6413480	321084	INS	51	0.8814	0.4271	95	NA	NA	NA	NA	NA	NA	NA	NA	NA	No	ID=10-6413474-6413507-CA,10-6413537-6413558-CA,10-6413588-6413607-CA,10-6413636-6413638-GC,10-6413637-6413652-CA,10-6413681-6413683-GC,10-6413682-6413695-CA,10-6413731-6413746-CA,10-6413776-6413789-CA,10-6413825-6413840-CA;MOTIFS=CA,GC;STRUC=<VC22140>	HPRC,HGSVC,1KG-ONT	No	1.861	Yes	NA,NA	NA	NA
chr10:6413480	321085	DEL	57	0.8905	0.3888	88	NA	NA	NA	NA	NA	NA	NA	NA	NA	No	ID=10-6413474-6413507-CA,10-6413537-6413558-CA,10-6413588-6413607-CA,10-6413636-6413638-GC,10-6413637-6413652-CA,10-6413681-6413683-GC,10-6413682-6413695-CA,10-6413731-6413746-CA,10-6413776-6413789-CA,10-6413825-6413840-CA;MOTIFS=CA,GC;STRUC=<VC22140>	HPRC,HGSVC,1KG-ONT	No	3.607	Yes	NA,NA	NA	NA
chr10:6413484	321086	DEL	53	0.898	0.3811	28	NA	NA	NA	NA	NA	NA	NA	NA	NA	No	ID=10-6413474-6413507-CA,10-6413537-6413558-CA,10-6413588-6413607-CA,10-6413636-6413638-GC,10-6413637-6413652-CA,10-6413681-6413683-GC,10-6413682-6413695-CA,10-6413731-6413746-CA,10-6413776-6413789-CA,10-6413825-6413840-CA;MOTIFS=CA,GC;STRUC=<VC22140>	HPRC,HGSVC,1KG-ONT	No	3.621	Yes	NA,NA	NA	NA
chr10:6413588	321087	DEL	51	0.9071	0.3544	282	NA	NA	NA	NA	NA	NA	NA	NA	NA	No	ID=10-6413474-6413507-CA,10-6413537-6413558-CA,10-6413588-6413607-CA,10-6413636-6413638-GC,10-6413637-6413652-CA,10-6413681-6413683-GC,10-6413682-6413695-CA,10-6413731-6413746-CA,10-6413776-6413789-CA,10-6413825-6413840-CA;MOTIFS=CA,GC;STRUC=<VC22140>	HPRC,HGSVC,1KG-ONT	No	3.517	Yes	NA,NA	NA	NA
chr10:6413682	321088	DEL	51	0.8291	0.6511	253	NA	NA	NA	NA	NA	NA	NA	NA	NA	No	ID=10-6413474-6413507-CA,10-6413537-6413558-CA,10-6413588-6413607-CA,10-6413636-6413638-GC,10-6413637-6413652-CA,10-6413681-6413683-GC,10-6413682-6413695-CA,10-6413731-6413746-CA,10-6413776-6413789-CA,10-6413825-6413840-CA;MOTIFS=CA,GC;STRUC=<VC22140>	HPRC,HGSVC,1KG-ONT	No	3.992	Yes	NA,NA	NA	NA
chr10:6413776	321089	INS	51	0.8821	0.4394	131	NA	NA	NA	NA	NA	NA	NA	NA	NA	No	ID=10-6413474-6413507-CA,10-6413537-6413558-CA,10-6413588-6413607-CA,10-6413636-6413638-GC,10-6413637-6413652-CA,10-6413681-6413683-GC,10-6413682-6413695-CA,10-6413731-6413746-CA,10-6413776-6413789-CA,10-6413825-6413840-CA;MOTIFS=CA,GC;STRUC=<VC22140>	HPRC,HGSVC,1KG-ONT	No	0.116	Yes	NA,NA	NA	NA
chr10:6460819	321090	INS	56	0.8003	0.69	4	PRKCQ(0.010591,0.571)	NA	NA	NA	NA	NA	NA	NA	NA	No	NA	HPRC,HGSVC,1KG-ONT	No	0.308	Yes	NA,NA	NA	NA
chr10:6460827	321091	INS	57	0.8325	0.6063	306	PRKCQ(0.010591,0.571)	NA	NA	NA	NA	NA	NA	NA	NA	No	ID=10-6460825-6460843-CCAT;MOTIFS=CCAT;STRUC=<TR345804>	HPRC,HGSVC,1KG-ONT	No	0.438	Yes	NA,NA	NA	NA
chr10:6460841	321092	INS	58	0.9359	0.2527	1	PRKCQ(0.010591,0.571)	NA	NA	NA	NA	NA	NA	NA	NA	No	ID=10-6460825-6460843-CCAT;MOTIFS=CCAT;STRUC=<TR345804>,ID=10-6460842-6460857-CCAT;MOTIFS=CCAT;STRUC=(CCAT)n	HPRC,HGSVC,1KG-ONT	No	0.438	No	NA,NA	NA	NA
chr10:6461143	321093	INS	50	0.8496	0.5725	1	PRKCQ(0.010591,0.571)	NA	NA	NA	NA	NA	NA	NA	NA	No	ID=10-6460993-6461005-CATC,10-6461009-6461026-ATCC,10-6461038-6461052-CATC,10-6461216-6461231-CCAT;MOTIFS=CATC,CCAT,ATCC;STRUC=<VC22145>	HPRC,HGSVC,1KG-ONT	Yes	0.438	No	NA,NA	NA	NA
chr10:6469890	321095	INS	245	0.8532	0.5868	7	PRKCQ(0.010591,0.571)	NA	NA	NA	NA	NA	NA	NA	NA	No	NA	HGSVC	Yes	3.188	Yes	NA,NA	NA	NA
chr10:6469890	321094	INS	228	0.8465	0.552	2	PRKCQ(0.010591,0.571)	NA	NA	NA	NA	NA	NA	NA	NA	No	NA	HGSVC	Yes	3.188	No	NA,NA	NA	NA
chr10:6505471	321096	INS	74	0.8467	0.573	23	PRKCQ(0.010591,0.571)	NA	NA	NA	NA	NA	NA	NA	NA	No	ID=10-6505441-6505455-TTCT,10-6505471-6505490-TCCT,10-6505487-6505502-TCCC,10-6505497-6505506-CCT,10-6505502-6505519-TCCT,10-6505545-6505561-TTCT,10-6505572-6505591-CCTT;MOTIFS=TCCC,CCT,TCCT,CCTT,TTCT;STRUC=<VC22149>	NA	Yes	2.941	Yes	NA,NA	NA	NA
chr10:6511923	321097	INS	331	0.8979	0.3796	12	PRKCQ(0.010591,0.571)	NA	NA	NA	NA	NA	NA	NA	NA	No	NA	HGSVC,1KG-ONT	Yes	0.224	Yes	NA,NA	NA	NA
chr10:6590193	321098	INS	329	0.9236	0.2556	111	NA	NA	NA	NA	NA	NA	NA	NA	NA	No	NA	HPRC,HGSVC,1KG-ONT	No	5.634	Yes	NA,NA	NA	NA
chr10:6590193	321099	INS	308	0.9163	0.3137	13	NA	NA	NA	NA	NA	NA	NA	NA	NA	No	NA	HPRC,HGSVC,1KG-ONT	No	5.634	Yes	NA,NA	NA	NA
chr10:6597178	321100	DEL	2413	0.9053	0.3341	94	NA	NA	NA	NA	NA	NA	NA	NA	NA	No	ID=10-6597237-6597249-A;MOTIFS=A;STRUC=<TR346010>,ID=10-6597636-6597644-C;MOTIFS=C;STRUC=<TR346011>,ID=10-6598501-6598513-TAT;MOTIFS=TAT;STRUC=<TR346012>,ID=10-6598547-6598560-TATT;MOTIFS=TATT;STRUC=<TR346013>,ID=10-6599292-6599301-A;MOTIFS=A;STRUC=<TR346014>,ID=10-6599324-6599333-TTG;MOTIFS=TTG;STRUC=<TR346015>	HPRC,HGSVC,1KG-ONT	Yes	1.578	Yes	NA,NA	NA	NA
chr10:6605914	321101	DEL	959	0.8956	0.4707	12	NA	NA	NA	NA	NA	NA	NA	NA	NA	No	ID=10-6606093-6606104-GA;MOTIFS=GA;STRUC=<TR346019>,ID=10-6606607-6606623-TTTA;MOTIFS=TTTA;STRUC=<TR346020>	HPRC,1KG-ONT	Yes	0.471	Yes	NA,NA	NA	NA
chr10:6616306	321102	INS	1913	0.8234	0.6387	1	NA	NA	NA	NA	NA	NA	NA	NA	NA	No	NA	NA	Yes	2.387	No	NA,NA	NA	NA
chr10:6634508	321103	DEL	61	0.908	0.3436	2	NA	NA	NA	NA	NA	NA	NA	NA	NA	No	NA	NA	No	0.212	No	NA,NA	NA	NA
chr10:6634843	321104	DEL	351	0.852	0.5408	1	NA	NA	NA	NA	NA	NA	NA	NA	NA	No	NA	NA	Yes	0.107	No	NA,NA	NA	NA
chr10:6640647	321105	DEL	50	0.8298	0.6195	94	NA	NA	NA	NA	NA	NA	NA	NA	NA	No	ID=10-6640630-6640646-TCTCC,10-6640781-6640800-TTCTC,10-6640662-6640667-TCCTC,10-6640665-6640695-TCTCT,10-6640670-6640694-TCTCC,10-6640695-6640747-TCTCC,10-6640743-6640764-CCTCC;MOTIFS=TCTCT,TCTCC,TTCTC,CCTCC,TCCTC;STRUC=<VC22162>	HGSVC	No	0.526	Yes	NA,NA	NA	NA
chr10:6646722	321106	DEL	115	0.8438	0.5718	12	NA	NA	NA	NA	NA	NA	NA	NA	NA	No	ID=10-6646752-6646872-TTCCCTCCCTCCTTCCCTCCTTCCTTCCTTCCTTCCCTCCCTCCTTCCCTCCTTCCTTCC,10-6646769-6646788-TCCT,10-6646801-6646816-TCCT,10-6646813-6646821-TCCC,10-6646829-6646848-TCCT,10-6646861-6646884-TCCT,10-6646893-6646908-TCCT,10-6646935-6646959-TCCC,10-6646958-6646970-CT,10-6646994-6647016-CTTT,10-6647013-6647026-TC,10-6647033-6647050-TCCC,10-6647074-6647083-CT,10-6647106-6647118-CT,10-6647131-6647182-TCTT,10-6647179-6647190-TC,10-6647175-6647193-TCTTTC,10-6647187-6647202-TCTT,10-6647205-6647218-TCCC,10-6647215-6647228-CCTT,10-6647242-6647257-TCCC;MOTIFS=TCTT,TCCC,TC,TCTTTC,TCCT,CCTT,CTTT,TTCCCTCCCTCCTTCCCTCCTTCCTTCCTTCCTTCCCTCCCTCCTTCCCTCCTTCCTTCC,CT;STRUC=<VC22164>	HPRC,HGSVC	No	0.345	Yes	NA,NA	NA	NA
chr10:6646752	321107	INS	60	0.8529	0.6281	33	NA	NA	NA	NA	NA	NA	NA	NA	NA	No	ID=10-6646752-6646872-TTCCCTCCCTCCTTCCCTCCTTCCTTCCTTCCTTCCCTCCCTCCTTCCCTCCTTCCTTCC,10-6646769-6646788-TCCT,10-6646801-6646816-TCCT,10-6646813-6646821-TCCC,10-6646829-6646848-TCCT,10-6646861-6646884-TCCT,10-6646893-6646908-TCCT,10-6646935-6646959-TCCC,10-6646958-6646970-CT,10-6646994-6647016-CTTT,10-6647013-6647026-TC,10-6647033-6647050-TCCC,10-6647074-6647083-CT,10-6647106-6647118-CT,10-6647131-6647182-TCTT,10-6647179-6647190-TC,10-6647175-6647193-TCTTTC,10-6647187-6647202-TCTT,10-6647205-6647218-TCCC,10-6647215-6647228-CCTT,10-6647242-6647257-TCCC;MOTIFS=TCTT,TCCC,TC,TCTTTC,TCCT,CCTT,CTTT,TTCCCTCCCTCCTTCCCTCCTTCCTTCCTTCCTTCCCTCCCTCCTTCCCTCCTTCCTTCC,CT;STRUC=<VC22164>	HPRC,HGSVC,1KG-ONT	Yes	1.616	Yes	NA,NA	NA	NA
chr10:6646752	321108	INS	80	0.9058	0.3252	12	NA	NA	NA	NA	NA	NA	NA	NA	NA	No	ID=10-6646752-6646872-TTCCCTCCCTCCTTCCCTCCTTCCTTCCTTCCTTCCCTCCCTCCTTCCCTCCTTCCTTCC,10-6646769-6646788-TCCT,10-6646801-6646816-TCCT,10-6646813-6646821-TCCC,10-6646829-6646848-TCCT,10-6646861-6646884-TCCT,10-6646893-6646908-TCCT,10-6646935-6646959-TCCC,10-6646958-6646970-CT,10-6646994-6647016-CTTT,10-6647013-6647026-TC,10-6647033-6647050-TCCC,10-6647074-6647083-CT,10-6647106-6647118-CT,10-6647131-6647182-TCTT,10-6647179-6647190-TC,10-6647175-6647193-TCTTTC,10-6647187-6647202-TCTT,10-6647205-6647218-TCCC,10-6647215-6647228-CCTT,10-6647242-6647257-TCCC;MOTIFS=TCTT,TCCC,TC,TCTTTC,TCCT,CCTT,CTTT,TTCCCTCCCTCCTTCCCTCCTTCCTTCCTTCCTTCCCTCCCTCCTTCCCTCCTTCCTTCC,CT;STRUC=<VC22164>	HPRC,HGSVC,1KG-ONT	Yes	1.616	Yes	NA,NA	NA	NA
chr10:6646752	321109	INS	64	0.837	0.5979	6	NA	NA	NA	NA	NA	NA	NA	NA	NA	No	ID=10-6646752-6646872-TTCCCTCCCTCCTTCCCTCCTTCCTTCCTTCCTTCCCTCCCTCCTTCCCTCCTTCCTTCC,10-6646769-6646788-TCCT,10-6646801-6646816-TCCT,10-6646813-6646821-TCCC,10-6646829-6646848-TCCT,10-6646861-6646884-TCCT,10-6646893-6646908-TCCT,10-6646935-6646959-TCCC,10-6646958-6646970-CT,10-6646994-6647016-CTTT,10-6647013-6647026-TC,10-6647033-6647050-TCCC,10-6647074-6647083-CT,10-6647106-6647118-CT,10-6647131-6647182-TCTT,10-6647179-6647190-TC,10-6647175-6647193-TCTTTC,10-6647187-6647202-TCTT,10-6647205-6647218-TCCC,10-6647215-6647228-CCTT,10-6647242-6647257-TCCC;MOTIFS=TCTT,TCCC,TC,TCTTTC,TCCT,CCTT,CTTT,TTCCCTCCCTCCTTCCCTCCTTCCTTCCTTCCTTCCCTCCCTCCTTCCCTCCTTCCTTCC,CT;STRUC=<VC22164>	HPRC,HGSVC,1KG-ONT	Yes	1.616	Yes	NA,NA	NA	NA
chr10:6646752	321110	DEL	60	0.8577	0.5184	356	NA	NA	NA	NA	NA	NA	NA	NA	NA	No	ID=10-6646752-6646872-TTCCCTCCCTCCTTCCCTCCTTCCTTCCTTCCTTCCCTCCCTCCTTCCCTCCTTCCTTCC,10-6646769-6646788-TCCT,10-6646801-6646816-TCCT,10-6646813-6646821-TCCC,10-6646829-6646848-TCCT,10-6646861-6646884-TCCT,10-6646893-6646908-TCCT,10-6646935-6646959-TCCC,10-6646958-6646970-CT,10-6646994-6647016-CTTT,10-6647013-6647026-TC,10-6647033-6647050-TCCC,10-6647074-6647083-CT,10-6647106-6647118-CT,10-6647131-6647182-TCTT,10-6647179-6647190-TC,10-6647175-6647193-TCTTTC,10-6647187-6647202-TCTT,10-6647205-6647218-TCCC,10-6647215-6647228-CCTT,10-6647242-6647257-TCCC;MOTIFS=TCTT,TCCC,TC,TCTTTC,TCCT,CCTT,CTTT,TTCCCTCCCTCCTTCCCTCCTTCCTTCCTTCCTTCCCTCCCTCCTTCCCTCCTTCCTTCC,CT;STRUC=<VC22164>	HPRC,HGSVC,1KG-ONT	No	0.763	Yes	NA,NA	NA	NA
chr10:6646762	321111	INS	774	0.8067	0.6849	2	NA	NA	NA	NA	NA	NA	NA	NA	NA	No	ID=10-6646752-6646872-TTCCCTCCCTCCTTCCCTCCTTCCTTCCTTCCTTCCCTCCCTCCTTCCCTCCTTCCTTCC,10-6646769-6646788-TCCT,10-6646801-6646816-TCCT,10-6646813-6646821-TCCC,10-6646829-6646848-TCCT,10-6646861-6646884-TCCT,10-6646893-6646908-TCCT,10-6646935-6646959-TCCC,10-6646958-6646970-CT,10-6646994-6647016-CTTT,10-6647013-6647026-TC,10-6647033-6647050-TCCC,10-6647074-6647083-CT,10-6647106-6647118-CT,10-6647131-6647182-TCTT,10-6647179-6647190-TC,10-6647175-6647193-TCTTTC,10-6647187-6647202-TCTT,10-6647205-6647218-TCCC,10-6647215-6647228-CCTT,10-6647242-6647257-TCCC;MOTIFS=TCTT,TCCC,TC,TCTTTC,TCCT,CCTT,CTTT,TTCCCTCCCTCCTTCCCTCCTTCCTTCCTTCCTTCCCTCCCTCCTTCCCTCCTTCCTTCC,CT;STRUC=<VC22164>	HPRC,HGSVC,1KG-ONT	Yes	1.616	No	NA,NA	NA	NA
chr10:6646769	321112	INS	60	0.8561	0.5358	6	NA	NA	NA	NA	NA	NA	NA	NA	NA	No	ID=10-6646752-6646872-TTCCCTCCCTCCTTCCCTCCTTCCTTCCTTCCTTCCCTCCCTCCTTCCCTCCTTCCTTCC,10-6646769-6646788-TCCT,10-6646801-6646816-TCCT,10-6646813-6646821-TCCC,10-6646829-6646848-TCCT,10-6646861-6646884-TCCT,10-6646893-6646908-TCCT,10-6646935-6646959-TCCC,10-6646958-6646970-CT,10-6646994-6647016-CTTT,10-6647013-6647026-TC,10-6647033-6647050-TCCC,10-6647074-6647083-CT,10-6647106-6647118-CT,10-6647131-6647182-TCTT,10-6647179-6647190-TC,10-6647175-6647193-TCTTTC,10-6647187-6647202-TCTT,10-6647205-6647218-TCCC,10-6647215-6647228-CCTT,10-6647242-6647257-TCCC;MOTIFS=TCTT,TCCC,TC,TCTTTC,TCCT,CCTT,CTTT,TTCCCTCCCTCCTTCCCTCCTTCCTTCCTTCCTTCCCTCCCTCCTTCCCTCCTTCCTTCC,CT;STRUC=<VC22164>	HPRC,HGSVC,1KG-ONT	Yes	1.616	Yes	NA,NA	NA	NA
chr10:6646784	321113	INS	120	0.849	0.5692	12	NA	NA	NA	NA	NA	NA	NA	NA	NA	No	ID=10-6646752-6646872-TTCCCTCCCTCCTTCCCTCCTTCCTTCCTTCCTTCCCTCCCTCCTTCCCTCCTTCCTTCC,10-6646769-6646788-TCCT,10-6646801-6646816-TCCT,10-6646813-6646821-TCCC,10-6646829-6646848-TCCT,10-6646861-6646884-TCCT,10-6646893-6646908-TCCT,10-6646935-6646959-TCCC,10-6646958-6646970-CT,10-6646994-6647016-CTTT,10-6647013-6647026-TC,10-6647033-6647050-TCCC,10-6647074-6647083-CT,10-6647106-6647118-CT,10-6647131-6647182-TCTT,10-6647179-6647190-TC,10-6647175-6647193-TCTTTC,10-6647187-6647202-TCTT,10-6647205-6647218-TCCC,10-6647215-6647228-CCTT,10-6647242-6647257-TCCC;MOTIFS=TCTT,TCCC,TC,TCTTTC,TCCT,CCTT,CTTT,TTCCCTCCCTCCTTCCCTCCTTCCTTCCTTCCTTCCCTCCCTCCTTCCCTCCTTCCTTCC,CT;STRUC=<VC22164>	HPRC,HGSVC,1KG-ONT	Yes	1.616	Yes	NA,NA	NA	NA
chr10:6646785	321115	DEL	68	0.8268	0.636	4	NA	NA	NA	NA	NA	NA	NA	NA	NA	No	ID=10-6646752-6646872-TTCCCTCCCTCCTTCCCTCCTTCCTTCCTTCCTTCCCTCCCTCCTTCCCTCCTTCCTTCC,10-6646769-6646788-TCCT,10-6646801-6646816-TCCT,10-6646813-6646821-TCCC,10-6646829-6646848-TCCT,10-6646861-6646884-TCCT,10-6646893-6646908-TCCT,10-6646935-6646959-TCCC,10-6646958-6646970-CT,10-6646994-6647016-CTTT,10-6647013-6647026-TC,10-6647033-6647050-TCCC,10-6647074-6647083-CT,10-6647106-6647118-CT,10-6647131-6647182-TCTT,10-6647179-6647190-TC,10-6647175-6647193-TCTTTC,10-6647187-6647202-TCTT,10-6647205-6647218-TCCC,10-6647215-6647228-CCTT,10-6647242-6647257-TCCC;MOTIFS=TCTT,TCCC,TC,TCTTTC,TCCT,CCTT,CTTT,TTCCCTCCCTCCTTCCCTCCTTCCTTCCTTCCTTCCCTCCCTCCTTCCCTCCTTCCTTCC,CT;STRUC=<VC22164>	HPRC,HGSVC,1KG-ONT	No	0.645	Yes	NA,NA	NA	NA
chr10:6646785	321114	INS	467	0.8137	0.6519	5	NA	NA	NA	NA	NA	NA	NA	NA	NA	No	ID=10-6646752-6646872-TTCCCTCCCTCCTTCCCTCCTTCCTTCCTTCCTTCCCTCCCTCCTTCCCTCCTTCCTTCC,10-6646769-6646788-TCCT,10-6646801-6646816-TCCT,10-6646813-6646821-TCCC,10-6646829-6646848-TCCT,10-6646861-6646884-TCCT,10-6646893-6646908-TCCT,10-6646935-6646959-TCCC,10-6646958-6646970-CT,10-6646994-6647016-CTTT,10-6647013-6647026-TC,10-6647033-6647050-TCCC,10-6647074-6647083-CT,10-6647106-6647118-CT,10-6647131-6647182-TCTT,10-6647179-6647190-TC,10-6647175-6647193-TCTTTC,10-6647187-6647202-TCTT,10-6647205-6647218-TCCC,10-6647215-6647228-CCTT,10-6647242-6647257-TCCC;MOTIFS=TCTT,TCCC,TC,TCTTTC,TCCT,CCTT,CTTT,TTCCCTCCCTCCTTCCCTCCTTCCTTCCTTCCTTCCCTCCCTCCTTCCCTCCTTCCTTCC,CT;STRUC=<VC22164>	HPRC,HGSVC,1KG-ONT	Yes	1.616	Yes	NA,NA	NA	NA
chr10:6646787	321116	DEL	55	0.878	0.4455	22	NA	NA	NA	NA	NA	NA	NA	NA	NA	No	ID=10-6646752-6646872-TTCCCTCCCTCCTTCCCTCCTTCCTTCCTTCCTTCCCTCCCTCCTTCCCTCCTTCCTTCC,10-6646769-6646788-TCCT,10-6646801-6646816-TCCT,10-6646813-6646821-TCCC,10-6646829-6646848-TCCT,10-6646861-6646884-TCCT,10-6646893-6646908-TCCT,10-6646935-6646959-TCCC,10-6646958-6646970-CT,10-6646994-6647016-CTTT,10-6647013-6647026-TC,10-6647033-6647050-TCCC,10-6647074-6647083-CT,10-6647106-6647118-CT,10-6647131-6647182-TCTT,10-6647179-6647190-TC,10-6647175-6647193-TCTTTC,10-6647187-6647202-TCTT,10-6647205-6647218-TCCC,10-6647215-6647228-CCTT,10-6647242-6647257-TCCC;MOTIFS=TCTT,TCCC,TC,TCTTTC,TCCT,CCTT,CTTT,TTCCCTCCCTCCTTCCCTCCTTCCTTCCTTCCTTCCCTCCCTCCTTCCCTCCTTCCTTCC,CT;STRUC=<VC22164>	HPRC,HGSVC,1KG-ONT	No	0.645	Yes	NA,NA	NA	NA
chr10:6646797	321117	INS	111	0.8451	0.6095	11	NA	NA	NA	NA	NA	NA	NA	NA	NA	No	ID=10-6646752-6646872-TTCCCTCCCTCCTTCCCTCCTTCCTTCCTTCCTTCCCTCCCTCCTTCCCTCCTTCCTTCC,10-6646769-6646788-TCCT,10-6646801-6646816-TCCT,10-6646813-6646821-TCCC,10-6646829-6646848-TCCT,10-6646861-6646884-TCCT,10-6646893-6646908-TCCT,10-6646935-6646959-TCCC,10-6646958-6646970-CT,10-6646994-6647016-CTTT,10-6647013-6647026-TC,10-6647033-6647050-TCCC,10-6647074-6647083-CT,10-6647106-6647118-CT,10-6647131-6647182-TCTT,10-6647179-6647190-TC,10-6647175-6647193-TCTTTC,10-6647187-6647202-TCTT,10-6647205-6647218-TCCC,10-6647215-6647228-CCTT,10-6647242-6647257-TCCC;MOTIFS=TCTT,TCCC,TC,TCTTTC,TCCT,CCTT,CTTT,TTCCCTCCCTCCTTCCCTCCTTCCTTCCTTCCTTCCCTCCCTCCTTCCCTCCTTCCTTCC,CT;STRUC=<VC22164>	HPRC,HGSVC,1KG-ONT	Yes	1.616	Yes	NA,NA	NA	NA
chr10:6646801	321118	INS	188	0.8536	0.5234	5	NA	NA	NA	NA	NA	NA	NA	NA	NA	No	ID=10-6646752-6646872-TTCCCTCCCTCCTTCCCTCCTTCCTTCCTTCCTTCCCTCCCTCCTTCCCTCCTTCCTTCC,10-6646769-6646788-TCCT,10-6646801-6646816-TCCT,10-6646813-6646821-TCCC,10-6646829-6646848-TCCT,10-6646861-6646884-TCCT,10-6646893-6646908-TCCT,10-6646935-6646959-TCCC,10-6646958-6646970-CT,10-6646994-6647016-CTTT,10-6647013-6647026-TC,10-6647033-6647050-TCCC,10-6647074-6647083-CT,10-6647106-6647118-CT,10-6647131-6647182-TCTT,10-6647179-6647190-TC,10-6647175-6647193-TCTTTC,10-6647187-6647202-TCTT,10-6647205-6647218-TCCC,10-6647215-6647228-CCTT,10-6647242-6647257-TCCC;MOTIFS=TCTT,TCCC,TC,TCTTTC,TCCT,CCTT,CTTT,TTCCCTCCCTCCTTCCCTCCTTCCTTCCTTCCTTCCCTCCCTCCTTCCCTCCTTCCTTCC,CT;STRUC=<VC22164>	HPRC,HGSVC,1KG-ONT	Yes	1.616	Yes	NA,NA	NA	NA
chr10:6646801	321119	INS	696	0.8449	0.5839	27	NA	NA	NA	NA	NA	NA	NA	NA	NA	No	ID=10-6646752-6646872-TTCCCTCCCTCCTTCCCTCCTTCCTTCCTTCCTTCCCTCCCTCCTTCCCTCCTTCCTTCC,10-6646769-6646788-TCCT,10-6646801-6646816-TCCT,10-6646813-6646821-TCCC,10-6646829-6646848-TCCT,10-6646861-6646884-TCCT,10-6646893-6646908-TCCT,10-6646935-6646959-TCCC,10-6646958-6646970-CT,10-6646994-6647016-CTTT,10-6647013-6647026-TC,10-6647033-6647050-TCCC,10-6647074-6647083-CT,10-6647106-6647118-CT,10-6647131-6647182-TCTT,10-6647179-6647190-TC,10-6647175-6647193-TCTTTC,10-6647187-6647202-TCTT,10-6647205-6647218-TCCC,10-6647215-6647228-CCTT,10-6647242-6647257-TCCC;MOTIFS=TCTT,TCCC,TC,TCTTTC,TCCT,CCTT,CTTT,TTCCCTCCCTCCTTCCCTCCTTCCTTCCTTCCTTCCCTCCCTCCTTCCCTCCTTCCTTCC,CT;STRUC=<VC22164>	HPRC,HGSVC,1KG-ONT	Yes	1.616	Yes	NA,NA	NA	NA
chr10:6646801	321120	INS	296	0.8604	0.5337	4	NA	NA	NA	NA	NA	NA	NA	NA	NA	No	ID=10-6646752-6646872-TTCCCTCCCTCCTTCCCTCCTTCCTTCCTTCCTTCCCTCCCTCCTTCCCTCCTTCCTTCC,10-6646769-6646788-TCCT,10-6646801-6646816-TCCT,10-6646813-6646821-TCCC,10-6646829-6646848-TCCT,10-6646861-6646884-TCCT,10-6646893-6646908-TCCT,10-6646935-6646959-TCCC,10-6646958-6646970-CT,10-6646994-6647016-CTTT,10-6647013-6647026-TC,10-6647033-6647050-TCCC,10-6647074-6647083-CT,10-6647106-6647118-CT,10-6647131-6647182-TCTT,10-6647179-6647190-TC,10-6647175-6647193-TCTTTC,10-6647187-6647202-TCTT,10-6647205-6647218-TCCC,10-6647215-6647228-CCTT,10-6647242-6647257-TCCC;MOTIFS=TCTT,TCCC,TC,TCTTTC,TCCT,CCTT,CTTT,TTCCCTCCCTCCTTCCCTCCTTCCTTCCTTCCTTCCCTCCCTCCTTCCCTCCTTCCTTCC,CT;STRUC=<VC22164>	HPRC,HGSVC,1KG-ONT	Yes	1.616	Yes	NA,NA	NA	NA
chr10:6646801	321121	INS	620	0.8651	0.4818	3	NA	NA	NA	NA	NA	NA	NA	NA	NA	No	ID=10-6646752-6646872-TTCCCTCCCTCCTTCCCTCCTTCCTTCCTTCCTTCCCTCCCTCCTTCCCTCCTTCCTTCC,10-6646769-6646788-TCCT,10-6646801-6646816-TCCT,10-6646813-6646821-TCCC,10-6646829-6646848-TCCT,10-6646861-6646884-TCCT,10-6646893-6646908-TCCT,10-6646935-6646959-TCCC,10-6646958-6646970-CT,10-6646994-6647016-CTTT,10-6647013-6647026-TC,10-6647033-6647050-TCCC,10-6647074-6647083-CT,10-6647106-6647118-CT,10-6647131-6647182-TCTT,10-6647179-6647190-TC,10-6647175-6647193-TCTTTC,10-6647187-6647202-TCTT,10-6647205-6647218-TCCC,10-6647215-6647228-CCTT,10-6647242-6647257-TCCC;MOTIFS=TCTT,TCCC,TC,TCTTTC,TCCT,CCTT,CTTT,TTCCCTCCCTCCTTCCCTCCTTCCTTCCTTCCTTCCCTCCCTCCTTCCCTCCTTCCTTCC,CT;STRUC=<VC22164>	HPRC,HGSVC,1KG-ONT	Yes	1.616	No	NA,NA	NA	NA
chr10:6646801	321122	INS	147	0.8781	0.4489	51	NA	NA	NA	NA	NA	NA	NA	NA	NA	No	ID=10-6646752-6646872-TTCCCTCCCTCCTTCCCTCCTTCCTTCCTTCCTTCCCTCCCTCCTTCCCTCCTTCCTTCC,10-6646769-6646788-TCCT,10-6646801-6646816-TCCT,10-6646813-6646821-TCCC,10-6646829-6646848-TCCT,10-6646861-6646884-TCCT,10-6646893-6646908-TCCT,10-6646935-6646959-TCCC,10-6646958-6646970-CT,10-6646994-6647016-CTTT,10-6647013-6647026-TC,10-6647033-6647050-TCCC,10-6647074-6647083-CT,10-6647106-6647118-CT,10-6647131-6647182-TCTT,10-6647179-6647190-TC,10-6647175-6647193-TCTTTC,10-6647187-6647202-TCTT,10-6647205-6647218-TCCC,10-6647215-6647228-CCTT,10-6647242-6647257-TCCC;MOTIFS=TCTT,TCCC,TC,TCTTTC,TCCT,CCTT,CTTT,TTCCCTCCCTCCTTCCCTCCTTCCTTCCTTCCTTCCCTCCCTCCTTCCCTCCTTCCTTCC,CT;STRUC=<VC22164>	HPRC,HGSVC,1KG-ONT	Yes	1.616	Yes	NA,NA	NA	NA
chr10:6646812	321123	INS	149	0.8185	0.684	4	NA	NA	NA	NA	NA	NA	NA	NA	NA	No	ID=10-6646752-6646872-TTCCCTCCCTCCTTCCCTCCTTCCTTCCTTCCTTCCCTCCCTCCTTCCCTCCTTCCTTCC,10-6646769-6646788-TCCT,10-6646801-6646816-TCCT,10-6646813-6646821-TCCC,10-6646829-6646848-TCCT,10-6646861-6646884-TCCT,10-6646893-6646908-TCCT,10-6646935-6646959-TCCC,10-6646958-6646970-CT,10-6646994-6647016-CTTT,10-6647013-6647026-TC,10-6647033-6647050-TCCC,10-6647074-6647083-CT,10-6647106-6647118-CT,10-6647131-6647182-TCTT,10-6647179-6647190-TC,10-6647175-6647193-TCTTTC,10-6647187-6647202-TCTT,10-6647205-6647218-TCCC,10-6647215-6647228-CCTT,10-6647242-6647257-TCCC;MOTIFS=TCTT,TCCC,TC,TCTTTC,TCCT,CCTT,CTTT,TTCCCTCCCTCCTTCCCTCCTTCCTTCCTTCCTTCCCTCCCTCCTTCCCTCCTTCCTTCC,CT;STRUC=<VC22164>	HPRC,HGSVC,1KG-ONT	Yes	1.616	Yes	NA,NA	NA	NA
chr10:6646813	321124	INS	333	0.8852	0.4384	3	NA	NA	NA	NA	NA	NA	NA	NA	NA	No	ID=10-6646752-6646872-TTCCCTCCCTCCTTCCCTCCTTCCTTCCTTCCTTCCCTCCCTCCTTCCCTCCTTCCTTCC,10-6646769-6646788-TCCT,10-6646801-6646816-TCCT,10-6646813-6646821-TCCC,10-6646829-6646848-TCCT,10-6646861-6646884-TCCT,10-6646893-6646908-TCCT,10-6646935-6646959-TCCC,10-6646958-6646970-CT,10-6646994-6647016-CTTT,10-6647013-6647026-TC,10-6647033-6647050-TCCC,10-6647074-6647083-CT,10-6647106-6647118-CT,10-6647131-6647182-TCTT,10-6647179-6647190-TC,10-6647175-6647193-TCTTTC,10-6647187-6647202-TCTT,10-6647205-6647218-TCCC,10-6647215-6647228-CCTT,10-6647242-6647257-TCCC;MOTIFS=TCTT,TCCC,TC,TCTTTC,TCCT,CCTT,CTTT,TTCCCTCCCTCCTTCCCTCCTTCCTTCCTTCCTTCCCTCCCTCCTTCCCTCCTTCCTTCC,CT;STRUC=<VC22164>	HPRC,HGSVC,1KG-ONT	Yes	1.616	No	NA,NA	NA	NA
chr10:6646813	321126	INS	100	0.8403	0.5576	138	NA	NA	NA	NA	NA	NA	NA	NA	NA	No	ID=10-6646752-6646872-TTCCCTCCCTCCTTCCCTCCTTCCTTCCTTCCTTCCCTCCCTCCTTCCCTCCTTCCTTCC,10-6646769-6646788-TCCT,10-6646801-6646816-TCCT,10-6646813-6646821-TCCC,10-6646829-6646848-TCCT,10-6646861-6646884-TCCT,10-6646893-6646908-TCCT,10-6646935-6646959-TCCC,10-6646958-6646970-CT,10-6646994-6647016-CTTT,10-6647013-6647026-TC,10-6647033-6647050-TCCC,10-6647074-6647083-CT,10-6647106-6647118-CT,10-6647131-6647182-TCTT,10-6647179-6647190-TC,10-6647175-6647193-TCTTTC,10-6647187-6647202-TCTT,10-6647205-6647218-TCCC,10-6647215-6647228-CCTT,10-6647242-6647257-TCCC;MOTIFS=TCTT,TCCC,TC,TCTTTC,TCCT,CCTT,CTTT,TTCCCTCCCTCCTTCCCTCCTTCCTTCCTTCCTTCCCTCCCTCCTTCCCTCCTTCCTTCC,CT;STRUC=<VC22164>	HPRC,HGSVC,1KG-ONT	Yes	1.616	Yes	NA,NA	NA	NA
chr10:6646813	321125	INS	156	0.8361	0.6488	4	NA	NA	NA	NA	NA	NA	NA	NA	NA	No	ID=10-6646752-6646872-TTCCCTCCCTCCTTCCCTCCTTCCTTCCTTCCTTCCCTCCCTCCTTCCCTCCTTCCTTCC,10-6646769-6646788-TCCT,10-6646801-6646816-TCCT,10-6646813-6646821-TCCC,10-6646829-6646848-TCCT,10-6646861-6646884-TCCT,10-6646893-6646908-TCCT,10-6646935-6646959-TCCC,10-6646958-6646970-CT,10-6646994-6647016-CTTT,10-6647013-6647026-TC,10-6647033-6647050-TCCC,10-6647074-6647083-CT,10-6647106-6647118-CT,10-6647131-6647182-TCTT,10-6647179-6647190-TC,10-6647175-6647193-TCTTTC,10-6647187-6647202-TCTT,10-6647205-6647218-TCCC,10-6647215-6647228-CCTT,10-6647242-6647257-TCCC;MOTIFS=TCTT,TCCC,TC,TCTTTC,TCCT,CCTT,CTTT,TTCCCTCCCTCCTTCCCTCCTTCCTTCCTTCCTTCCCTCCCTCCTTCCCTCCTTCCTTCC,CT;STRUC=<VC22164>	HPRC,HGSVC,1KG-ONT	Yes	1.616	Yes	NA,NA	NA	NA
chr10:6646814	321127	DEL	93	0.8328	0.6184	35	NA	NA	NA	NA	NA	NA	NA	NA	NA	No	ID=10-6646752-6646872-TTCCCTCCCTCCTTCCCTCCTTCCTTCCTTCCTTCCCTCCCTCCTTCCCTCCTTCCTTCC,10-6646769-6646788-TCCT,10-6646801-6646816-TCCT,10-6646813-6646821-TCCC,10-6646829-6646848-TCCT,10-6646861-6646884-TCCT,10-6646893-6646908-TCCT,10-6646935-6646959-TCCC,10-6646958-6646970-CT,10-6646994-6647016-CTTT,10-6647013-6647026-TC,10-6647033-6647050-TCCC,10-6647074-6647083-CT,10-6647106-6647118-CT,10-6647131-6647182-TCTT,10-6647179-6647190-TC,10-6647175-6647193-TCTTTC,10-6647187-6647202-TCTT,10-6647205-6647218-TCCC,10-6647215-6647228-CCTT,10-6647242-6647257-TCCC;MOTIFS=TCTT,TCCC,TC,TCTTTC,TCCT,CCTT,CTTT,TTCCCTCCCTCCTTCCCTCCTTCCTTCCTTCCTTCCCTCCCTCCTTCCCTCCTTCCTTCC,CT;STRUC=<VC22164>	HPRC,HGSVC	No	0.717	Yes	NA,NA	NA	NA
chr10:6646824	321128	INS	131	0.8357	0.6108	10	NA	NA	NA	NA	NA	NA	NA	NA	NA	No	ID=10-6646752-6646872-TTCCCTCCCTCCTTCCCTCCTTCCTTCCTTCCTTCCCTCCCTCCTTCCCTCCTTCCTTCC,10-6646769-6646788-TCCT,10-6646801-6646816-TCCT,10-6646813-6646821-TCCC,10-6646829-6646848-TCCT,10-6646861-6646884-TCCT,10-6646893-6646908-TCCT,10-6646935-6646959-TCCC,10-6646958-6646970-CT,10-6646994-6647016-CTTT,10-6647013-6647026-TC,10-6647033-6647050-TCCC,10-6647074-6647083-CT,10-6647106-6647118-CT,10-6647131-6647182-TCTT,10-6647179-6647190-TC,10-6647175-6647193-TCTTTC,10-6647187-6647202-TCTT,10-6647205-6647218-TCCC,10-6647215-6647228-CCTT,10-6647242-6647257-TCCC;MOTIFS=TCTT,TCCC,TC,TCTTTC,TCCT,CCTT,CTTT,TTCCCTCCCTCCTTCCCTCCTTCCTTCCTTCCTTCCCTCCCTCCTTCCCTCCTTCCTTCC,CT;STRUC=<VC22164>	HPRC,HGSVC,1KG-ONT	Yes	1.616	Yes	NA,NA	NA	NA
chr10:6646833	321129	INS	360	0.8031	0.6779	48	NA	NA	NA	NA	NA	NA	NA	NA	NA	No	ID=10-6646752-6646872-TTCCCTCCCTCCTTCCCTCCTTCCTTCCTTCCTTCCCTCCCTCCTTCCCTCCTTCCTTCC,10-6646769-6646788-TCCT,10-6646801-6646816-TCCT,10-6646813-6646821-TCCC,10-6646829-6646848-TCCT,10-6646861-6646884-TCCT,10-6646893-6646908-TCCT,10-6646935-6646959-TCCC,10-6646958-6646970-CT,10-6646994-6647016-CTTT,10-6647013-6647026-TC,10-6647033-6647050-TCCC,10-6647074-6647083-CT,10-6647106-6647118-CT,10-6647131-6647182-TCTT,10-6647179-6647190-TC,10-6647175-6647193-TCTTTC,10-6647187-6647202-TCTT,10-6647205-6647218-TCCC,10-6647215-6647228-CCTT,10-6647242-6647257-TCCC;MOTIFS=TCTT,TCCC,TC,TCTTTC,TCCT,CCTT,CTTT,TTCCCTCCCTCCTTCCCTCCTTCCTTCCTTCCTTCCCTCCCTCCTTCCCTCCTTCCTTCC,CT;STRUC=<VC22164>	HPRC,HGSVC,1KG-ONT	Yes	2.538	Yes	NA,NA	NA	NA
chr10:6646833	321130	DEL	56	0.8687	0.5164	166	NA	NA	NA	NA	NA	NA	NA	NA	NA	No	ID=10-6646752-6646872-TTCCCTCCCTCCTTCCCTCCTTCCTTCCTTCCTTCCCTCCCTCCTTCCCTCCTTCCTTCC,10-6646769-6646788-TCCT,10-6646801-6646816-TCCT,10-6646813-6646821-TCCC,10-6646829-6646848-TCCT,10-6646861-6646884-TCCT,10-6646893-6646908-TCCT,10-6646935-6646959-TCCC,10-6646958-6646970-CT,10-6646994-6647016-CTTT,10-6647013-6647026-TC,10-6647033-6647050-TCCC,10-6647074-6647083-CT,10-6647106-6647118-CT,10-6647131-6647182-TCTT,10-6647179-6647190-TC,10-6647175-6647193-TCTTTC,10-6647187-6647202-TCTT,10-6647205-6647218-TCCC,10-6647215-6647228-CCTT,10-6647242-6647257-TCCC;MOTIFS=TCTT,TCCC,TC,TCTTTC,TCCT,CCTT,CTTT,TTCCCTCCCTCCTTCCCTCCTTCCTTCCTTCCTTCCCTCCCTCCTTCCCTCCTTCCTTCC,CT;STRUC=<VC22164>	HPRC,HGSVC,1KG-ONT	No	0.863	Yes	NA,NA	NA	NA
chr10:6646842	321131	DEL	65	0.8609	0.516	140	NA	NA	NA	NA	NA	NA	NA	NA	NA	No	ID=10-6646752-6646872-TTCCCTCCCTCCTTCCCTCCTTCCTTCCTTCCTTCCCTCCCTCCTTCCCTCCTTCCTTCC,10-6646769-6646788-TCCT,10-6646801-6646816-TCCT,10-6646813-6646821-TCCC,10-6646829-6646848-TCCT,10-6646861-6646884-TCCT,10-6646893-6646908-TCCT,10-6646935-6646959-TCCC,10-6646958-6646970-CT,10-6646994-6647016-CTTT,10-6647013-6647026-TC,10-6647033-6647050-TCCC,10-6647074-6647083-CT,10-6647106-6647118-CT,10-6647131-6647182-TCTT,10-6647179-6647190-TC,10-6647175-6647193-TCTTTC,10-6647187-6647202-TCTT,10-6647205-6647218-TCCC,10-6647215-6647228-CCTT,10-6647242-6647257-TCCC;MOTIFS=TCTT,TCCC,TC,TCTTTC,TCCT,CCTT,CTTT,TTCCCTCCCTCCTTCCCTCCTTCCTTCCTTCCTTCCCTCCCTCCTTCCCTCCTTCCTTCC,CT;STRUC=<VC22164>	HPRC,HGSVC,1KG-ONT	No	0.863	Yes	NA,NA	NA	NA
chr10:6646849	321132	INS	1966	0.8065	0.6718	1	NA	NA	NA	NA	NA	NA	NA	NA	NA	No	ID=10-6646752-6646872-TTCCCTCCCTCCTTCCCTCCTTCCTTCCTTCCTTCCCTCCCTCCTTCCCTCCTTCCTTCC,10-6646769-6646788-TCCT,10-6646801-6646816-TCCT,10-6646813-6646821-TCCC,10-6646829-6646848-TCCT,10-6646861-6646884-TCCT,10-6646893-6646908-TCCT,10-6646935-6646959-TCCC,10-6646958-6646970-CT,10-6646994-6647016-CTTT,10-6647013-6647026-TC,10-6647033-6647050-TCCC,10-6647074-6647083-CT,10-6647106-6647118-CT,10-6647131-6647182-TCTT,10-6647179-6647190-TC,10-6647175-6647193-TCTTTC,10-6647187-6647202-TCTT,10-6647205-6647218-TCCC,10-6647215-6647228-CCTT,10-6647242-6647257-TCCC;MOTIFS=TCTT,TCCC,TC,TCTTTC,TCCT,CCTT,CTTT,TTCCCTCCCTCCTTCCCTCCTTCCTTCCTTCCTTCCCTCCCTCCTTCCCTCCTTCCTTCC,CT;STRUC=<VC22164>	NA	No	2.538	No	NA,NA	NA	NA
chr10:6646861	321133	INS	100	0.8635	0.4773	1	NA	NA	NA	NA	NA	NA	NA	NA	NA	No	ID=10-6646752-6646872-TTCCCTCCCTCCTTCCCTCCTTCCTTCCTTCCTTCCCTCCCTCCTTCCCTCCTTCCTTCC,10-6646769-6646788-TCCT,10-6646801-6646816-TCCT,10-6646813-6646821-TCCC,10-6646829-6646848-TCCT,10-6646861-6646884-TCCT,10-6646893-6646908-TCCT,10-6646935-6646959-TCCC,10-6646958-6646970-CT,10-6646994-6647016-CTTT,10-6647013-6647026-TC,10-6647033-6647050-TCCC,10-6647074-6647083-CT,10-6647106-6647118-CT,10-6647131-6647182-TCTT,10-6647179-6647190-TC,10-6647175-6647193-TCTTTC,10-6647187-6647202-TCTT,10-6647205-6647218-TCCC,10-6647215-6647228-CCTT,10-6647242-6647257-TCCC;MOTIFS=TCTT,TCCC,TC,TCTTTC,TCCT,CCTT,CTTT,TTCCCTCCCTCCTTCCCTCCTTCCTTCCTTCCTTCCCTCCCTCCTTCCCTCCTTCCTTCC,CT;STRUC=<VC22164>	HPRC,HGSVC,1KG-ONT	Yes	2.538	No	NA,NA	NA	NA
chr10:6646865	321134	INS	256	0.9138	0.3151	39	NA	NA	NA	NA	NA	NA	NA	NA	NA	No	ID=10-6646752-6646872-TTCCCTCCCTCCTTCCCTCCTTCCTTCCTTCCTTCCCTCCCTCCTTCCCTCCTTCCTTCC,10-6646769-6646788-TCCT,10-6646801-6646816-TCCT,10-6646813-6646821-TCCC,10-6646829-6646848-TCCT,10-6646861-6646884-TCCT,10-6646893-6646908-TCCT,10-6646935-6646959-TCCC,10-6646958-6646970-CT,10-6646994-6647016-CTTT,10-6647013-6647026-TC,10-6647033-6647050-TCCC,10-6647074-6647083-CT,10-6647106-6647118-CT,10-6647131-6647182-TCTT,10-6647179-6647190-TC,10-6647175-6647193-TCTTTC,10-6647187-6647202-TCTT,10-6647205-6647218-TCCC,10-6647215-6647228-CCTT,10-6647242-6647257-TCCC;MOTIFS=TCTT,TCCC,TC,TCTTTC,TCCT,CCTT,CTTT,TTCCCTCCCTCCTTCCCTCCTTCCTTCCTTCCTTCCCTCCCTCCTTCCCTCCTTCCTTCC,CT;STRUC=<VC22164>	HPRC,HGSVC,1KG-ONT	Yes	2.538	Yes	NA,NA	NA	NA
chr10:6646865	321135	INS	205	0.8161	0.6665	15	NA	NA	NA	NA	NA	NA	NA	NA	NA	No	ID=10-6646752-6646872-TTCCCTCCCTCCTTCCCTCCTTCCTTCCTTCCTTCCCTCCCTCCTTCCCTCCTTCCTTCC,10-6646769-6646788-TCCT,10-6646801-6646816-TCCT,10-6646813-6646821-TCCC,10-6646829-6646848-TCCT,10-6646861-6646884-TCCT,10-6646893-6646908-TCCT,10-6646935-6646959-TCCC,10-6646958-6646970-CT,10-6646994-6647016-CTTT,10-6647013-6647026-TC,10-6647033-6647050-TCCC,10-6647074-6647083-CT,10-6647106-6647118-CT,10-6647131-6647182-TCTT,10-6647179-6647190-TC,10-6647175-6647193-TCTTTC,10-6647187-6647202-TCTT,10-6647205-6647218-TCCC,10-6647215-6647228-CCTT,10-6647242-6647257-TCCC;MOTIFS=TCTT,TCCC,TC,TCTTTC,TCCT,CCTT,CTTT,TTCCCTCCCTCCTTCCCTCCTTCCTTCCTTCCTTCCCTCCCTCCTTCCCTCCTTCCTTCC,CT;STRUC=<VC22164>	HPRC,HGSVC,1KG-ONT	Yes	2.538	Yes	NA,NA	NA	NA
chr10:6646881	321139	INS	852	0.817	0.655	20	NA	NA	NA	NA	NA	NA	NA	NA	NA	No	ID=10-6646752-6646872-TTCCCTCCCTCCTTCCCTCCTTCCTTCCTTCCTTCCCTCCCTCCTTCCCTCCTTCCTTCC,10-6646769-6646788-TCCT,10-6646801-6646816-TCCT,10-6646813-6646821-TCCC,10-6646829-6646848-TCCT,10-6646861-6646884-TCCT,10-6646893-6646908-TCCT,10-6646935-6646959-TCCC,10-6646958-6646970-CT,10-6646994-6647016-CTTT,10-6647013-6647026-TC,10-6647033-6647050-TCCC,10-6647074-6647083-CT,10-6647106-6647118-CT,10-6647131-6647182-TCTT,10-6647179-6647190-TC,10-6647175-6647193-TCTTTC,10-6647187-6647202-TCTT,10-6647205-6647218-TCCC,10-6647215-6647228-CCTT,10-6647242-6647257-TCCC;MOTIFS=TCTT,TCCC,TC,TCTTTC,TCCT,CCTT,CTTT,TTCCCTCCCTCCTTCCCTCCTTCCTTCCTTCCTTCCCTCCCTCCTTCCCTCCTTCCTTCC,CT;STRUC=<VC22164>	HPRC,HGSVC,1KG-ONT	Yes	2.538	Yes	NA,NA	NA	NA
chr10:6646881	321136	INS	535	0.9295	0.2619	5	NA	NA	NA	NA	NA	NA	NA	NA	NA	No	ID=10-6646752-6646872-TTCCCTCCCTCCTTCCCTCCTTCCTTCCTTCCTTCCCTCCCTCCTTCCCTCCTTCCTTCC,10-6646769-6646788-TCCT,10-6646801-6646816-TCCT,10-6646813-6646821-TCCC,10-6646829-6646848-TCCT,10-6646861-6646884-TCCT,10-6646893-6646908-TCCT,10-6646935-6646959-TCCC,10-6646958-6646970-CT,10-6646994-6647016-CTTT,10-6647013-6647026-TC,10-6647033-6647050-TCCC,10-6647074-6647083-CT,10-6647106-6647118-CT,10-6647131-6647182-TCTT,10-6647179-6647190-TC,10-6647175-6647193-TCTTTC,10-6647187-6647202-TCTT,10-6647205-6647218-TCCC,10-6647215-6647228-CCTT,10-6647242-6647257-TCCC;MOTIFS=TCTT,TCCC,TC,TCTTTC,TCCT,CCTT,CTTT,TTCCCTCCCTCCTTCCCTCCTTCCTTCCTTCCTTCCCTCCCTCCTTCCCTCCTTCCTTCC,CT;STRUC=<VC22164>	HPRC,HGSVC	Yes	2.538	No	NA,NA	NA	NA
chr10:6646881	321137	INS	808	0.9097	0.359	67	NA	NA	NA	NA	NA	NA	NA	NA	NA	No	ID=10-6646752-6646872-TTCCCTCCCTCCTTCCCTCCTTCCTTCCTTCCTTCCCTCCCTCCTTCCCTCCTTCCTTCC,10-6646769-6646788-TCCT,10-6646801-6646816-TCCT,10-6646813-6646821-TCCC,10-6646829-6646848-TCCT,10-6646861-6646884-TCCT,10-6646893-6646908-TCCT,10-6646935-6646959-TCCC,10-6646958-6646970-CT,10-6646994-6647016-CTTT,10-6647013-6647026-TC,10-6647033-6647050-TCCC,10-6647074-6647083-CT,10-6647106-6647118-CT,10-6647131-6647182-TCTT,10-6647179-6647190-TC,10-6647175-6647193-TCTTTC,10-6647187-6647202-TCTT,10-6647205-6647218-TCCC,10-6647215-6647228-CCTT,10-6647242-6647257-TCCC;MOTIFS=TCTT,TCCC,TC,TCTTTC,TCCT,CCTT,CTTT,TTCCCTCCCTCCTTCCCTCCTTCCTTCCTTCCTTCCCTCCCTCCTTCCCTCCTTCCTTCC,CT;STRUC=<VC22164>	HPRC,HGSVC,1KG-ONT	Yes	2.538	Yes	NA,NA	NA	NA
chr10:6646881	321138	INS	996	0.9475	0.2352	3	NA	NA	NA	NA	NA	NA	NA	NA	NA	No	ID=10-6646752-6646872-TTCCCTCCCTCCTTCCCTCCTTCCTTCCTTCCTTCCCTCCCTCCTTCCCTCCTTCCTTCC,10-6646769-6646788-TCCT,10-6646801-6646816-TCCT,10-6646813-6646821-TCCC,10-6646829-6646848-TCCT,10-6646861-6646884-TCCT,10-6646893-6646908-TCCT,10-6646935-6646959-TCCC,10-6646958-6646970-CT,10-6646994-6647016-CTTT,10-6647013-6647026-TC,10-6647033-6647050-TCCC,10-6647074-6647083-CT,10-6647106-6647118-CT,10-6647131-6647182-TCTT,10-6647179-6647190-TC,10-6647175-6647193-TCTTTC,10-6647187-6647202-TCTT,10-6647205-6647218-TCCC,10-6647215-6647228-CCTT,10-6647242-6647257-TCCC;MOTIFS=TCTT,TCCC,TC,TCTTTC,TCCT,CCTT,CTTT,TTCCCTCCCTCCTTCCCTCCTTCCTTCCTTCCTTCCCTCCCTCCTTCCCTCCTTCCTTCC,CT;STRUC=<VC22164>	HPRC,HGSVC,1KG-ONT	Yes	2.538	Yes	NA,NA	NA	NA
chr10:6646893	321140	INS	67	0.8647	0.5955	9	NA	NA	NA	NA	NA	NA	NA	NA	NA	No	ID=10-6646752-6646872-TTCCCTCCCTCCTTCCCTCCTTCCTTCCTTCCTTCCCTCCCTCCTTCCCTCCTTCCTTCC,10-6646769-6646788-TCCT,10-6646801-6646816-TCCT,10-6646813-6646821-TCCC,10-6646829-6646848-TCCT,10-6646861-6646884-TCCT,10-6646893-6646908-TCCT,10-6646935-6646959-TCCC,10-6646958-6646970-CT,10-6646994-6647016-CTTT,10-6647013-6647026-TC,10-6647033-6647050-TCCC,10-6647074-6647083-CT,10-6647106-6647118-CT,10-6647131-6647182-TCTT,10-6647179-6647190-TC,10-6647175-6647193-TCTTTC,10-6647187-6647202-TCTT,10-6647205-6647218-TCCC,10-6647215-6647228-CCTT,10-6647242-6647257-TCCC;MOTIFS=TCTT,TCCC,TC,TCTTTC,TCCT,CCTT,CTTT,TTCCCTCCCTCCTTCCCTCCTTCCTTCCTTCCTTCCCTCCCTCCTTCCCTCCTTCCTTCC,CT;STRUC=<VC22164>	HPRC,HGSVC,1KG-ONT	No	2.538	Yes	NA,NA	NA	NA
chr10:6646907	321141	INS	94	0.8182	0.6516	23	NA	NA	NA	NA	NA	NA	NA	NA	NA	No	ID=10-6646752-6646872-TTCCCTCCCTCCTTCCCTCCTTCCTTCCTTCCTTCCCTCCCTCCTTCCCTCCTTCCTTCC,10-6646769-6646788-TCCT,10-6646801-6646816-TCCT,10-6646813-6646821-TCCC,10-6646829-6646848-TCCT,10-6646861-6646884-TCCT,10-6646893-6646908-TCCT,10-6646935-6646959-TCCC,10-6646958-6646970-CT,10-6646994-6647016-CTTT,10-6647013-6647026-TC,10-6647033-6647050-TCCC,10-6647074-6647083-CT,10-6647106-6647118-CT,10-6647131-6647182-TCTT,10-6647179-6647190-TC,10-6647175-6647193-TCTTTC,10-6647187-6647202-TCTT,10-6647205-6647218-TCCC,10-6647215-6647228-CCTT,10-6647242-6647257-TCCC;MOTIFS=TCTT,TCCC,TC,TCTTTC,TCCT,CCTT,CTTT,TTCCCTCCCTCCTTCCCTCCTTCCTTCCTTCCTTCCCTCCCTCCTTCCCTCCTTCCTTCC,CT;STRUC=<VC22164>	HPRC,HGSVC,1KG-ONT	Yes	2.538	Yes	NA,NA	NA	NA
chr10:6646907	321142	INS	58	0.8217	0.6543	11	NA	NA	NA	NA	NA	NA	NA	NA	NA	No	ID=10-6646752-6646872-TTCCCTCCCTCCTTCCCTCCTTCCTTCCTTCCTTCCCTCCCTCCTTCCCTCCTTCCTTCC,10-6646769-6646788-TCCT,10-6646801-6646816-TCCT,10-6646813-6646821-TCCC,10-6646829-6646848-TCCT,10-6646861-6646884-TCCT,10-6646893-6646908-TCCT,10-6646935-6646959-TCCC,10-6646958-6646970-CT,10-6646994-6647016-CTTT,10-6647013-6647026-TC,10-6647033-6647050-TCCC,10-6647074-6647083-CT,10-6647106-6647118-CT,10-6647131-6647182-TCTT,10-6647179-6647190-TC,10-6647175-6647193-TCTTTC,10-6647187-6647202-TCTT,10-6647205-6647218-TCCC,10-6647215-6647228-CCTT,10-6647242-6647257-TCCC;MOTIFS=TCTT,TCCC,TC,TCTTTC,TCCT,CCTT,CTTT,TTCCCTCCCTCCTTCCCTCCTTCCTTCCTTCCTTCCCTCCCTCCTTCCCTCCTTCCTTCC,CT;STRUC=<VC22164>	HPRC,HGSVC,1KG-ONT	No	2.538	Yes	NA,NA	NA	NA
chr10:6646907	321143	INS	567	0.9489	0.2062	42	NA	NA	NA	NA	NA	NA	NA	NA	NA	No	ID=10-6646752-6646872-TTCCCTCCCTCCTTCCCTCCTTCCTTCCTTCCTTCCCTCCCTCCTTCCCTCCTTCCTTCC,10-6646769-6646788-TCCT,10-6646801-6646816-TCCT,10-6646813-6646821-TCCC,10-6646829-6646848-TCCT,10-6646861-6646884-TCCT,10-6646893-6646908-TCCT,10-6646935-6646959-TCCC,10-6646958-6646970-CT,10-6646994-6647016-CTTT,10-6647013-6647026-TC,10-6647033-6647050-TCCC,10-6647074-6647083-CT,10-6647106-6647118-CT,10-6647131-6647182-TCTT,10-6647179-6647190-TC,10-6647175-6647193-TCTTTC,10-6647187-6647202-TCTT,10-6647205-6647218-TCCC,10-6647215-6647228-CCTT,10-6647242-6647257-TCCC;MOTIFS=TCTT,TCCC,TC,TCTTTC,TCCT,CCTT,CTTT,TTCCCTCCCTCCTTCCCTCCTTCCTTCCTTCCTTCCCTCCCTCCTTCCCTCCTTCCTTCC,CT;STRUC=<VC22164>	HPRC,HGSVC,1KG-ONT	Yes	2.538	Yes	NA,NA	NA	NA
chr10:6646907	321144	INS	459	0.8678	0.4859	2	NA	NA	NA	NA	NA	NA	NA	NA	NA	No	ID=10-6646752-6646872-TTCCCTCCCTCCTTCCCTCCTTCCTTCCTTCCTTCCCTCCCTCCTTCCCTCCTTCCTTCC,10-6646769-6646788-TCCT,10-6646801-6646816-TCCT,10-6646813-6646821-TCCC,10-6646829-6646848-TCCT,10-6646861-6646884-TCCT,10-6646893-6646908-TCCT,10-6646935-6646959-TCCC,10-6646958-6646970-CT,10-6646994-6647016-CTTT,10-6647013-6647026-TC,10-6647033-6647050-TCCC,10-6647074-6647083-CT,10-6647106-6647118-CT,10-6647131-6647182-TCTT,10-6647179-6647190-TC,10-6647175-6647193-TCTTTC,10-6647187-6647202-TCTT,10-6647205-6647218-TCCC,10-6647215-6647228-CCTT,10-6647242-6647257-TCCC;MOTIFS=TCTT,TCCC,TC,TCTTTC,TCCT,CCTT,CTTT,TTCCCTCCCTCCTTCCCTCCTTCCTTCCTTCCTTCCCTCCCTCCTTCCCTCCTTCCTTCC,CT;STRUC=<VC22164>	HPRC,HGSVC,1KG-ONT	Yes	2.538	Yes	NA,NA	NA	NA
chr10:6646917	321145	INS	88	0.9596	0.1727	263	NA	NA	NA	NA	NA	NA	NA	NA	NA	No	ID=10-6646752-6646872-TTCCCTCCCTCCTTCCCTCCTTCCTTCCTTCCTTCCCTCCCTCCTTCCCTCCTTCCTTCC,10-6646769-6646788-TCCT,10-6646801-6646816-TCCT,10-6646813-6646821-TCCC,10-6646829-6646848-TCCT,10-6646861-6646884-TCCT,10-6646893-6646908-TCCT,10-6646935-6646959-TCCC,10-6646958-6646970-CT,10-6646994-6647016-CTTT,10-6647013-6647026-TC,10-6647033-6647050-TCCC,10-6647074-6647083-CT,10-6647106-6647118-CT,10-6647131-6647182-TCTT,10-6647179-6647190-TC,10-6647175-6647193-TCTTTC,10-6647187-6647202-TCTT,10-6647205-6647218-TCCC,10-6647215-6647228-CCTT,10-6647242-6647257-TCCC;MOTIFS=TCTT,TCCC,TC,TCTTTC,TCCT,CCTT,CTTT,TTCCCTCCCTCCTTCCCTCCTTCCTTCCTTCCTTCCCTCCCTCCTTCCCTCCTTCCTTCC,CT;STRUC=<VC22164>	HPRC,HGSVC,1KG-ONT	Yes	2.538	Yes	NA,NA	NA	NA
chr10:6647180	321146	DEL	53	0.7954	0.6966	1	NA	NA	NA	NA	NA	NA	NA	NA	NA	No	ID=10-6646752-6646872-TTCCCTCCCTCCTTCCCTCCTTCCTTCCTTCCTTCCCTCCCTCCTTCCCTCCTTCCTTCC,10-6646769-6646788-TCCT,10-6646801-6646816-TCCT,10-6646813-6646821-TCCC,10-6646829-6646848-TCCT,10-6646861-6646884-TCCT,10-6646893-6646908-TCCT,10-6646935-6646959-TCCC,10-6646958-6646970-CT,10-6646994-6647016-CTTT,10-6647013-6647026-TC,10-6647033-6647050-TCCC,10-6647074-6647083-CT,10-6647106-6647118-CT,10-6647131-6647182-TCTT,10-6647179-6647190-TC,10-6647175-6647193-TCTTTC,10-6647187-6647202-TCTT,10-6647205-6647218-TCCC,10-6647215-6647228-CCTT,10-6647242-6647257-TCCC;MOTIFS=TCTT,TCCC,TC,TCTTTC,TCCT,CCTT,CTTT,TTCCCTCCCTCCTTCCCTCCTTCCTTCCTTCCTTCCCTCCCTCCTTCCCTCCTTCCTTCC,CT;STRUC=<VC22164>	HPRC,HGSVC,1KG-ONT	No	1.173	No	NA,NA	NA	NA
chr10:6657060	321147	INS	339	0.8886	0.4159	110	NA	NA	NA	NA	NA	NA	NA	NA	NA	No	NA	HPRC,HGSVC,1KG-ONT	Yes	1.616	Yes	NA,NA	NA	NA
chr10:6662747	321148	DEL	4546	0.9624	0.3162	1	NA	NA	NA	NA	NA	NA	NA	NA	enhancer	No	ID=10-6662955-6662965-GTG;MOTIFS=GTG;STRUC=<TR346085>,ID=10-6663094-6663112-A;MOTIFS=A;STRUC=<TR346086>,ID=10-6664606-6664615-CT;MOTIFS=CT;STRUC=<TR346087>,ID=10-6665524-6665533-CA;MOTIFS=CA;STRUC=<TR346088>,ID=10-6665555-6665571-A;MOTIFS=A;STRUC=<TR346089>,ID=10-6665851-6665873-A;MOTIFS=A;STRUC=<TR346090>,ID=10-6667091-6667110-TA,10-6667123-6667132-TA,10-6667215-6667224-TA,10-6667234-6667243-TA;MOTIFS=TA;STRUC=<VC22166>,ID=10-6667245-6667258-TA;MOTIFS=TA;STRUC=<TR346091>,ID=10-6667257-6667266-T;MOTIFS=T;STRUC=<TR346092>	HPRC	No	4.011	No	NA,NA	NA	NA
chr10:6677235	321150	INS	339	0.8381	0.5909	10	NA	NA	NA	NA	NA	NA	NA	NA	NA	No	NA	NA	Yes	1.616	Yes	NA,NA	NA	NA
chr10:6677235	321149	INS	319	0.8934	0.3777	2	NA	NA	NA	NA	NA	NA	NA	NA	NA	No	NA	NA	Yes	1.616	No	NA,NA	NA	NA
chr10:6723821	321151	INS	60	0.8084	0.6637	2	NA	NA	NA	NA	NA	NA	NA	NA	NA	No	ID=10-6723801-6723822-AT;MOTIFS=AT;STRUC=<TR346179>	NA	No	5.242	No	NA,NA	NA	NA
chr10:6765485	321152	INS	319	0.9235	0.2958	4	NA	NA	NA	NA	NA	NA	NA	NA	NA	No	NA	NA	Yes	0.746	Yes	NA,NA	NA	NA
chr10:6773132	321153	INS	53	0.9662	0.3118	9	NA	NA	NA	NA	NA	NA	NA	NA	NA	No	ID=10-6773084-6773141-TTCC,10-6773142-6773148-CTT,10-6773143-6773155-TTCT,10-6773154-6773167-TCTT,10-6773154-6773180-TCTTTCTTTCTTT,10-6773156-6773174-TTTCTTTCT,10-6773165-6773220-TTTC,10-6773218-6773235-TTTC,10-6773232-6773246-TC,10-6773260-6773277-TCCT,10-6773274-6773286-CTTT,10-6773284-6773309-TTTC,10-6773306-6773317-TC,10-6773314-6773331-TCTT;MOTIFS=TCTT,TC,TCTTTCTTTCTTT,TCCT,CTTT,TTTCTTTCT,CTT,TTCC,TTTC,TTCT;STRUC=<VC22181>	HPRC,HGSVC,1KG-ONT	No	0.794	Yes	NA,NA	NA	NA
chr10:6773140	321158	INS	55	0.8752	0.4726	5	NA	NA	NA	NA	NA	NA	NA	NA	NA	No	ID=10-6773084-6773141-TTCC,10-6773142-6773148-CTT,10-6773143-6773155-TTCT,10-6773154-6773167-TCTT,10-6773154-6773180-TCTTTCTTTCTTT,10-6773156-6773174-TTTCTTTCT,10-6773165-6773220-TTTC,10-6773218-6773235-TTTC,10-6773232-6773246-TC,10-6773260-6773277-TCCT,10-6773274-6773286-CTTT,10-6773284-6773309-TTTC,10-6773306-6773317-TC,10-6773314-6773331-TCTT;MOTIFS=TCTT,TC,TCTTTCTTTCTTT,TCCT,CTTT,TTTCTTTCT,CTT,TTCC,TTTC,TTCT;STRUC=<VC22181>	HPRC,HGSVC,1KG-ONT	No	0.794	Yes	NA,NA	NA	NA
chr10:6773140	321154	INS	51	0.8072	0.6788	55	NA	NA	NA	NA	NA	NA	NA	NA	NA	No	ID=10-6773084-6773141-TTCC,10-6773142-6773148-CTT,10-6773143-6773155-TTCT,10-6773154-6773167-TCTT,10-6773154-6773180-TCTTTCTTTCTTT,10-6773156-6773174-TTTCTTTCT,10-6773165-6773220-TTTC,10-6773218-6773235-TTTC,10-6773232-6773246-TC,10-6773260-6773277-TCCT,10-6773274-6773286-CTTT,10-6773284-6773309-TTTC,10-6773306-6773317-TC,10-6773314-6773331-TCTT;MOTIFS=TCTT,TC,TCTTTCTTTCTTT,TCCT,CTTT,TTTCTTTCT,CTT,TTCC,TTTC,TTCT;STRUC=<VC22181>	HPRC,HGSVC,1KG-ONT	No	0.794	Yes	NA,NA	NA	NA
chr10:6773140	321155	INS	63	0.8677	0.4936	25	NA	NA	NA	NA	NA	NA	NA	NA	NA	No	ID=10-6773084-6773141-TTCC,10-6773142-6773148-CTT,10-6773143-6773155-TTCT,10-6773154-6773167-TCTT,10-6773154-6773180-TCTTTCTTTCTTT,10-6773156-6773174-TTTCTTTCT,10-6773165-6773220-TTTC,10-6773218-6773235-TTTC,10-6773232-6773246-TC,10-6773260-6773277-TCCT,10-6773274-6773286-CTTT,10-6773284-6773309-TTTC,10-6773306-6773317-TC,10-6773314-6773331-TCTT;MOTIFS=TCTT,TC,TCTTTCTTTCTTT,TCCT,CTTT,TTTCTTTCT,CTT,TTCC,TTTC,TTCT;STRUC=<VC22181>	HPRC,HGSVC,1KG-ONT	No	0.794	Yes	NA,NA	NA	NA
chr10:6773140	321156	INS	70	0.8209	0.6515	33	NA	NA	NA	NA	NA	NA	NA	NA	NA	No	ID=10-6773084-6773141-TTCC,10-6773142-6773148-CTT,10-6773143-6773155-TTCT,10-6773154-6773167-TCTT,10-6773154-6773180-TCTTTCTTTCTTT,10-6773156-6773174-TTTCTTTCT,10-6773165-6773220-TTTC,10-6773218-6773235-TTTC,10-6773232-6773246-TC,10-6773260-6773277-TCCT,10-6773274-6773286-CTTT,10-6773284-6773309-TTTC,10-6773306-6773317-TC,10-6773314-6773331-TCTT;MOTIFS=TCTT,TC,TCTTTCTTTCTTT,TCCT,CTTT,TTTCTTTCT,CTT,TTCC,TTTC,TTCT;STRUC=<VC22181>	HPRC,HGSVC,1KG-ONT	No	0.794	Yes	NA,NA	NA	NA
chr10:6773140	321157	INS	75	0.8464	0.5865	16	NA	NA	NA	NA	NA	NA	NA	NA	NA	No	ID=10-6773084-6773141-TTCC,10-6773142-6773148-CTT,10-6773143-6773155-TTCT,10-6773154-6773167-TCTT,10-6773154-6773180-TCTTTCTTTCTTT,10-6773156-6773174-TTTCTTTCT,10-6773165-6773220-TTTC,10-6773218-6773235-TTTC,10-6773232-6773246-TC,10-6773260-6773277-TCCT,10-6773274-6773286-CTTT,10-6773284-6773309-TTTC,10-6773306-6773317-TC,10-6773314-6773331-TCTT;MOTIFS=TCTT,TC,TCTTTCTTTCTTT,TCCT,CTTT,TTTCTTTCT,CTT,TTCC,TTTC,TTCT;STRUC=<VC22181>	HPRC,HGSVC,1KG-ONT	No	0.794	Yes	NA,NA	NA	NA
chr10:6773141	321161	INS	59	0.8002	0.691	24	NA	NA	NA	NA	NA	NA	NA	NA	NA	No	ID=10-6773084-6773141-TTCC,10-6773142-6773148-CTT,10-6773143-6773155-TTCT,10-6773154-6773167-TCTT,10-6773154-6773180-TCTTTCTTTCTTT,10-6773156-6773174-TTTCTTTCT,10-6773165-6773220-TTTC,10-6773218-6773235-TTTC,10-6773232-6773246-TC,10-6773260-6773277-TCCT,10-6773274-6773286-CTTT,10-6773284-6773309-TTTC,10-6773306-6773317-TC,10-6773314-6773331-TCTT;MOTIFS=TCTT,TC,TCTTTCTTTCTTT,TCCT,CTTT,TTTCTTTCT,CTT,TTCC,TTTC,TTCT;STRUC=<VC22181>	HPRC,HGSVC,1KG-ONT	No	0.794	Yes	NA,NA	NA	NA
chr10:6773141	321162	INS	83	0.8311	0.6337	6	NA	NA	NA	NA	NA	NA	NA	NA	NA	No	ID=10-6773084-6773141-TTCC,10-6773142-6773148-CTT,10-6773143-6773155-TTCT,10-6773154-6773167-TCTT,10-6773154-6773180-TCTTTCTTTCTTT,10-6773156-6773174-TTTCTTTCT,10-6773165-6773220-TTTC,10-6773218-6773235-TTTC,10-6773232-6773246-TC,10-6773260-6773277-TCCT,10-6773274-6773286-CTTT,10-6773284-6773309-TTTC,10-6773306-6773317-TC,10-6773314-6773331-TCTT;MOTIFS=TCTT,TC,TCTTTCTTTCTTT,TCCT,CTTT,TTTCTTTCT,CTT,TTCC,TTTC,TTCT;STRUC=<VC22181>	HPRC,HGSVC,1KG-ONT	No	0.794	No	NA,NA	NA	NA
chr10:6773141	321160	INS	54	0.8245	0.6446	23	NA	NA	NA	NA	NA	NA	NA	NA	NA	No	ID=10-6773084-6773141-TTCC,10-6773142-6773148-CTT,10-6773143-6773155-TTCT,10-6773154-6773167-TCTT,10-6773154-6773180-TCTTTCTTTCTTT,10-6773156-6773174-TTTCTTTCT,10-6773165-6773220-TTTC,10-6773218-6773235-TTTC,10-6773232-6773246-TC,10-6773260-6773277-TCCT,10-6773274-6773286-CTTT,10-6773284-6773309-TTTC,10-6773306-6773317-TC,10-6773314-6773331-TCTT;MOTIFS=TCTT,TC,TCTTTCTTTCTTT,TCCT,CTTT,TTTCTTTCT,CTT,TTCC,TTTC,TTCT;STRUC=<VC22181>	HPRC,HGSVC,1KG-ONT	No	0.794	Yes	NA,NA	NA	NA
chr10:6773141	321159	INS	55	0.8503	0.5661	6	NA	NA	NA	NA	NA	NA	NA	NA	NA	No	ID=10-6773084-6773141-TTCC,10-6773142-6773148-CTT,10-6773143-6773155-TTCT,10-6773154-6773167-TCTT,10-6773154-6773180-TCTTTCTTTCTTT,10-6773156-6773174-TTTCTTTCT,10-6773165-6773220-TTTC,10-6773218-6773235-TTTC,10-6773232-6773246-TC,10-6773260-6773277-TCCT,10-6773274-6773286-CTTT,10-6773284-6773309-TTTC,10-6773306-6773317-TC,10-6773314-6773331-TCTT;MOTIFS=TCTT,TC,TCTTTCTTTCTTT,TCCT,CTTT,TTTCTTTCT,CTT,TTCC,TTTC,TTCT;STRUC=<VC22181>	HPRC,HGSVC,1KG-ONT	No	0.794	Yes	NA,NA	NA	NA
chr10:6773143	321163	INS	60	0.8474	0.5973	7	NA	NA	NA	NA	NA	NA	NA	NA	NA	No	ID=10-6773084-6773141-TTCC,10-6773142-6773148-CTT,10-6773143-6773155-TTCT,10-6773154-6773167-TCTT,10-6773154-6773180-TCTTTCTTTCTTT,10-6773156-6773174-TTTCTTTCT,10-6773165-6773220-TTTC,10-6773218-6773235-TTTC,10-6773232-6773246-TC,10-6773260-6773277-TCCT,10-6773274-6773286-CTTT,10-6773284-6773309-TTTC,10-6773306-6773317-TC,10-6773314-6773331-TCTT;MOTIFS=TCTT,TC,TCTTTCTTTCTTT,TCCT,CTTT,TTTCTTTCT,CTT,TTCC,TTTC,TTCT;STRUC=<VC22181>	HPRC,HGSVC,1KG-ONT	No	0.794	No	NA,NA	NA	NA
chr10:6773154	321164	INS	64	0.857	0.5159	4	NA	NA	NA	NA	NA	NA	NA	NA	NA	No	ID=10-6773084-6773141-TTCC,10-6773142-6773148-CTT,10-6773143-6773155-TTCT,10-6773154-6773167-TCTT,10-6773154-6773180-TCTTTCTTTCTTT,10-6773156-6773174-TTTCTTTCT,10-6773165-6773220-TTTC,10-6773218-6773235-TTTC,10-6773232-6773246-TC,10-6773260-6773277-TCCT,10-6773274-6773286-CTTT,10-6773284-6773309-TTTC,10-6773306-6773317-TC,10-6773314-6773331-TCTT;MOTIFS=TCTT,TC,TCTTTCTTTCTTT,TCCT,CTTT,TTTCTTTCT,CTT,TTCC,TTTC,TTCT;STRUC=<VC22181>	HPRC,HGSVC,1KG-ONT	No	0.794	No	NA,NA	NA	NA
chr10:6773154	321165	INS	52	0.8078	0.6744	56	NA	NA	NA	NA	NA	NA	NA	NA	NA	No	ID=10-6773084-6773141-TTCC,10-6773142-6773148-CTT,10-6773143-6773155-TTCT,10-6773154-6773167-TCTT,10-6773154-6773180-TCTTTCTTTCTTT,10-6773156-6773174-TTTCTTTCT,10-6773165-6773220-TTTC,10-6773218-6773235-TTTC,10-6773232-6773246-TC,10-6773260-6773277-TCCT,10-6773274-6773286-CTTT,10-6773284-6773309-TTTC,10-6773306-6773317-TC,10-6773314-6773331-TCTT;MOTIFS=TCTT,TC,TCTTTCTTTCTTT,TCCT,CTTT,TTTCTTTCT,CTT,TTCC,TTTC,TTCT;STRUC=<VC22181>	HPRC,HGSVC,1KG-ONT	No	0.794	Yes	NA,NA	NA	NA
chr10:6773154	321166	INS	57	0.8442	0.6054	73	NA	NA	NA	NA	NA	NA	NA	NA	NA	No	ID=10-6773084-6773141-TTCC,10-6773142-6773148-CTT,10-6773143-6773155-TTCT,10-6773154-6773167-TCTT,10-6773154-6773180-TCTTTCTTTCTTT,10-6773156-6773174-TTTCTTTCT,10-6773165-6773220-TTTC,10-6773218-6773235-TTTC,10-6773232-6773246-TC,10-6773260-6773277-TCCT,10-6773274-6773286-CTTT,10-6773284-6773309-TTTC,10-6773306-6773317-TC,10-6773314-6773331-TCTT;MOTIFS=TCTT,TC,TCTTTCTTTCTTT,TCCT,CTTT,TTTCTTTCT,CTT,TTCC,TTTC,TTCT;STRUC=<VC22181>	HPRC,HGSVC,1KG-ONT	No	0.794	Yes	NA,NA	NA	NA
chr10:6773165	321169	INS	73	0.8218	0.6398	19	NA	NA	NA	NA	NA	NA	NA	NA	NA	No	ID=10-6773084-6773141-TTCC,10-6773142-6773148-CTT,10-6773143-6773155-TTCT,10-6773154-6773167-TCTT,10-6773154-6773180-TCTTTCTTTCTTT,10-6773156-6773174-TTTCTTTCT,10-6773165-6773220-TTTC,10-6773218-6773235-TTTC,10-6773232-6773246-TC,10-6773260-6773277-TCCT,10-6773274-6773286-CTTT,10-6773284-6773309-TTTC,10-6773306-6773317-TC,10-6773314-6773331-TCTT;MOTIFS=TCTT,TC,TCTTTCTTTCTTT,TCCT,CTTT,TTTCTTTCT,CTT,TTCC,TTTC,TTCT;STRUC=<VC22181>	HPRC,HGSVC,1KG-ONT	No	0.794	No	NA,NA	NA	NA
chr10:6773165	321171	INS	51	0.8386	0.5799	105	NA	NA	NA	NA	NA	NA	NA	NA	NA	No	ID=10-6773084-6773141-TTCC,10-6773142-6773148-CTT,10-6773143-6773155-TTCT,10-6773154-6773167-TCTT,10-6773154-6773180-TCTTTCTTTCTTT,10-6773156-6773174-TTTCTTTCT,10-6773165-6773220-TTTC,10-6773218-6773235-TTTC,10-6773232-6773246-TC,10-6773260-6773277-TCCT,10-6773274-6773286-CTTT,10-6773284-6773309-TTTC,10-6773306-6773317-TC,10-6773314-6773331-TCTT;MOTIFS=TCTT,TC,TCTTTCTTTCTTT,TCCT,CTTT,TTTCTTTCT,CTT,TTCC,TTTC,TTCT;STRUC=<VC22181>	HPRC,HGSVC,1KG-ONT	No	0.794	Yes	NA,NA	NA	NA
chr10:6773165	321170	INS	61	0.8778	0.4686	64	NA	NA	NA	NA	NA	NA	NA	NA	NA	No	ID=10-6773084-6773141-TTCC,10-6773142-6773148-CTT,10-6773143-6773155-TTCT,10-6773154-6773167-TCTT,10-6773154-6773180-TCTTTCTTTCTTT,10-6773156-6773174-TTTCTTTCT,10-6773165-6773220-TTTC,10-6773218-6773235-TTTC,10-6773232-6773246-TC,10-6773260-6773277-TCCT,10-6773274-6773286-CTTT,10-6773284-6773309-TTTC,10-6773306-6773317-TC,10-6773314-6773331-TCTT;MOTIFS=TCTT,TC,TCTTTCTTTCTTT,TCCT,CTTT,TTTCTTTCT,CTT,TTCC,TTTC,TTCT;STRUC=<VC22181>	HPRC,HGSVC,1KG-ONT	No	0.794	Yes	NA,NA	NA	NA
chr10:6773165	321167	INS	69	0.8397	0.6085	28	NA	NA	NA	NA	NA	NA	NA	NA	NA	No	ID=10-6773084-6773141-TTCC,10-6773142-6773148-CTT,10-6773143-6773155-TTCT,10-6773154-6773167-TCTT,10-6773154-6773180-TCTTTCTTTCTTT,10-6773156-6773174-TTTCTTTCT,10-6773165-6773220-TTTC,10-6773218-6773235-TTTC,10-6773232-6773246-TC,10-6773260-6773277-TCCT,10-6773274-6773286-CTTT,10-6773284-6773309-TTTC,10-6773306-6773317-TC,10-6773314-6773331-TCTT;MOTIFS=TCTT,TC,TCTTTCTTTCTTT,TCCT,CTTT,TTTCTTTCT,CTT,TTCC,TTTC,TTCT;STRUC=<VC22181>	HPRC,HGSVC,1KG-ONT	No	0.794	Yes	NA,NA	NA	NA
chr10:6773165	321168	INS	65	0.8703	0.5772	45	NA	NA	NA	NA	NA	NA	NA	NA	NA	No	ID=10-6773084-6773141-TTCC,10-6773142-6773148-CTT,10-6773143-6773155-TTCT,10-6773154-6773167-TCTT,10-6773154-6773180-TCTTTCTTTCTTT,10-6773156-6773174-TTTCTTTCT,10-6773165-6773220-TTTC,10-6773218-6773235-TTTC,10-6773232-6773246-TC,10-6773260-6773277-TCCT,10-6773274-6773286-CTTT,10-6773284-6773309-TTTC,10-6773306-6773317-TC,10-6773314-6773331-TCTT;MOTIFS=TCTT,TC,TCTTTCTTTCTTT,TCCT,CTTT,TTTCTTTCT,CTT,TTCC,TTTC,TTCT;STRUC=<VC22181>	HPRC,HGSVC,1KG-ONT	No	0.794	Yes	NA,NA	NA	NA
chr10:6773173	321172	INS	57	0.9587	0.2066	47	NA	NA	NA	NA	NA	NA	NA	NA	NA	No	ID=10-6773084-6773141-TTCC,10-6773142-6773148-CTT,10-6773143-6773155-TTCT,10-6773154-6773167-TCTT,10-6773154-6773180-TCTTTCTTTCTTT,10-6773156-6773174-TTTCTTTCT,10-6773165-6773220-TTTC,10-6773218-6773235-TTTC,10-6773232-6773246-TC,10-6773260-6773277-TCCT,10-6773274-6773286-CTTT,10-6773284-6773309-TTTC,10-6773306-6773317-TC,10-6773314-6773331-TCTT;MOTIFS=TCTT,TC,TCTTTCTTTCTTT,TCCT,CTTT,TTTCTTTCT,CTT,TTCC,TTTC,TTCT;STRUC=<VC22181>	HPRC,HGSVC,1KG-ONT	No	0.794	Yes	NA,NA	NA	NA
chr10:6773177	321173	INS	52	0.902	0.3977	49	NA	NA	NA	NA	NA	NA	NA	NA	NA	No	ID=10-6773084-6773141-TTCC,10-6773142-6773148-CTT,10-6773143-6773155-TTCT,10-6773154-6773167-TCTT,10-6773154-6773180-TCTTTCTTTCTTT,10-6773156-6773174-TTTCTTTCT,10-6773165-6773220-TTTC,10-6773218-6773235-TTTC,10-6773232-6773246-TC,10-6773260-6773277-TCCT,10-6773274-6773286-CTTT,10-6773284-6773309-TTTC,10-6773306-6773317-TC,10-6773314-6773331-TCTT;MOTIFS=TCTT,TC,TCTTTCTTTCTTT,TCCT,CTTT,TTTCTTTCT,CTT,TTCC,TTTC,TTCT;STRUC=<VC22181>	HPRC,HGSVC,1KG-ONT	No	0.794	Yes	NA,NA	NA	NA
chr10:6773183	321174	INS	80	0.8948	0.6086	23	NA	NA	NA	NA	NA	NA	NA	NA	NA	No	ID=10-6773084-6773141-TTCC,10-6773142-6773148-CTT,10-6773143-6773155-TTCT,10-6773154-6773167-TCTT,10-6773154-6773180-TCTTTCTTTCTTT,10-6773156-6773174-TTTCTTTCT,10-6773165-6773220-TTTC,10-6773218-6773235-TTTC,10-6773232-6773246-TC,10-6773260-6773277-TCCT,10-6773274-6773286-CTTT,10-6773284-6773309-TTTC,10-6773306-6773317-TC,10-6773314-6773331-TCTT;MOTIFS=TCTT,TC,TCTTTCTTTCTTT,TCCT,CTTT,TTTCTTTCT,CTT,TTCC,TTTC,TTCT;STRUC=<VC22181>	HPRC,HGSVC,1KG-ONT	No	0.794	Yes	NA,NA	NA	NA
chr10:6773212	321175	INS	56	0.9628	0.1366	11	NA	NA	NA	NA	NA	NA	NA	NA	NA	No	ID=10-6773084-6773141-TTCC,10-6773142-6773148-CTT,10-6773143-6773155-TTCT,10-6773154-6773167-TCTT,10-6773154-6773180-TCTTTCTTTCTTT,10-6773156-6773174-TTTCTTTCT,10-6773165-6773220-TTTC,10-6773218-6773235-TTTC,10-6773232-6773246-TC,10-6773260-6773277-TCCT,10-6773274-6773286-CTTT,10-6773284-6773309-TTTC,10-6773306-6773317-TC,10-6773314-6773331-TCTT;MOTIFS=TCTT,TC,TCTTTCTTTCTTT,TCCT,CTTT,TTTCTTTCT,CTT,TTCC,TTTC,TTCT;STRUC=<VC22181>	HPRC,HGSVC,1KG-ONT	No	0.148	Yes	NA,NA	NA	NA
chr10:6773218	321176	INS	64	0.9049	0.4643	12	NA	NA	NA	NA	NA	NA	NA	NA	NA	No	ID=10-6773084-6773141-TTCC,10-6773142-6773148-CTT,10-6773143-6773155-TTCT,10-6773154-6773167-TCTT,10-6773154-6773180-TCTTTCTTTCTTT,10-6773156-6773174-TTTCTTTCT,10-6773165-6773220-TTTC,10-6773218-6773235-TTTC,10-6773232-6773246-TC,10-6773260-6773277-TCCT,10-6773274-6773286-CTTT,10-6773284-6773309-TTTC,10-6773306-6773317-TC,10-6773314-6773331-TCTT;MOTIFS=TCTT,TC,TCTTTCTTTCTTT,TCCT,CTTT,TTTCTTTCT,CTT,TTCC,TTTC,TTCT;STRUC=<VC22181>	HPRC,HGSVC,1KG-ONT	No	0.148	Yes	NA,NA	NA	NA
chr10:6773270	321177	INS	52	0.907	0.338	25	NA	NA	NA	NA	NA	NA	NA	NA	NA	No	ID=10-6773084-6773141-TTCC,10-6773142-6773148-CTT,10-6773143-6773155-TTCT,10-6773154-6773167-TCTT,10-6773154-6773180-TCTTTCTTTCTTT,10-6773156-6773174-TTTCTTTCT,10-6773165-6773220-TTTC,10-6773218-6773235-TTTC,10-6773232-6773246-TC,10-6773260-6773277-TCCT,10-6773274-6773286-CTTT,10-6773284-6773309-TTTC,10-6773306-6773317-TC,10-6773314-6773331-TCTT;MOTIFS=TCTT,TC,TCTTTCTTTCTTT,TCCT,CTTT,TTTCTTTCT,CTT,TTCC,TTTC,TTCT;STRUC=<VC22181>	HPRC,HGSVC,1KG-ONT	No	0.148	Yes	NA,NA	NA	NA
chr10:6773306	321179	INS	56	0.9048	0.3572	14	NA	NA	NA	NA	NA	NA	NA	NA	NA	No	ID=10-6773084-6773141-TTCC,10-6773142-6773148-CTT,10-6773143-6773155-TTCT,10-6773154-6773167-TCTT,10-6773154-6773180-TCTTTCTTTCTTT,10-6773156-6773174-TTTCTTTCT,10-6773165-6773220-TTTC,10-6773218-6773235-TTTC,10-6773232-6773246-TC,10-6773260-6773277-TCCT,10-6773274-6773286-CTTT,10-6773284-6773309-TTTC,10-6773306-6773317-TC,10-6773314-6773331-TCTT;MOTIFS=TCTT,TC,TCTTTCTTTCTTT,TCCT,CTTT,TTTCTTTCT,CTT,TTCC,TTTC,TTCT;STRUC=<VC22181>	HPRC,HGSVC,1KG-ONT	No	0.148	Yes	NA,NA	NA	NA
chr10:6773306	321178	INS	52	0.9529	0.1851	87	NA	NA	NA	NA	NA	NA	NA	NA	NA	No	ID=10-6773084-6773141-TTCC,10-6773142-6773148-CTT,10-6773143-6773155-TTCT,10-6773154-6773167-TCTT,10-6773154-6773180-TCTTTCTTTCTTT,10-6773156-6773174-TTTCTTTCT,10-6773165-6773220-TTTC,10-6773218-6773235-TTTC,10-6773232-6773246-TC,10-6773260-6773277-TCCT,10-6773274-6773286-CTTT,10-6773284-6773309-TTTC,10-6773306-6773317-TC,10-6773314-6773331-TCTT;MOTIFS=TCTT,TC,TCTTTCTTTCTTT,TCCT,CTTT,TTTCTTTCT,CTT,TTCC,TTTC,TTCT;STRUC=<VC22181>	HPRC,HGSVC,1KG-ONT	No	0.148	Yes	NA,NA	NA	NA
chr10:6795111	321188	DEL	156	0.8663	0.5781	251	NA	NA	NA	NA	NA	NA	NA	NA	NA	No	ID=10-6795111-6795365-AGGGTGGGAGGAGGGGGAGGCGCAGA;MOTIFS=AGGGTGGGAGGAGGGGGAGGCGCAGA;STRUC=<TR346305>	HPRC,HGSVC,1KG-ONT	Yes	0.875	Yes	NA,NA	NA	NA
chr10:6795111	321181	INS	234	0.8837	0.5152	2	NA	NA	NA	NA	NA	NA	NA	NA	NA	No	NA	HPRC,HGSVC	No	1.825	No	NA,NA	NA	NA
chr10:6795111	321182	INS	312	0.936	0.2602	18	NA	NA	NA	NA	NA	NA	NA	NA	NA	No	NA	HPRC,HGSVC	No	1.825	Yes	NA,NA	NA	NA
chr10:6795111	321183	INS	52	0.8172	0.646	45	NA	NA	NA	NA	NA	NA	NA	NA	NA	No	NA	HPRC,HGSVC	No	1.825	Yes	NA,NA	NA	NA
chr10:6795111	321184	DEL	52	0.8873	0.4449	76	NA	NA	NA	NA	NA	NA	NA	NA	NA	No	ID=10-6795111-6795365-AGGGTGGGAGGAGGGGGAGGCGCAGA;MOTIFS=AGGGTGGGAGGAGGGGGAGGCGCAGA;STRUC=<TR346305>	HGSVC,1KG-ONT	No	0.888	Yes	NA,NA	NA	NA
chr10:6795111	321185	DEL	78	0.8137	0.6673	23	NA	NA	NA	NA	NA	NA	NA	NA	NA	No	ID=10-6795111-6795365-AGGGTGGGAGGAGGGGGAGGCGCAGA;MOTIFS=AGGGTGGGAGGAGGGGGAGGCGCAGA;STRUC=<TR346305>	HPRC,HGSVC	Yes	0.846	Yes	NA,NA	NA	NA
chr10:6795111	321186	DEL	104	0.8094	0.6714	74	NA	NA	NA	NA	NA	NA	NA	NA	NA	No	ID=10-6795111-6795365-AGGGTGGGAGGAGGGGGAGGCGCAGA;MOTIFS=AGGGTGGGAGGAGGGGGAGGCGCAGA;STRUC=<TR346305>	HPRC,HGSVC	Yes	0.828	Yes	NA,NA	NA	NA
chr10:6795111	321189	DEL	182	0.8721	0.6545	3	NA	NA	NA	NA	NA	NA	NA	NA	NA	No	ID=10-6795111-6795365-AGGGTGGGAGGAGGGGGAGGCGCAGA;MOTIFS=AGGGTGGGAGGAGGGGGAGGCGCAGA;STRUC=<TR346305>	HPRC,HGSVC,1KG-ONT	Yes	0.832	No	NA,NA	NA	NA
chr10:6795111	321187	DEL	130	0.9401	0.2306	682	NA	NA	NA	NA	NA	NA	NA	NA	NA	No	ID=10-6795111-6795365-AGGGTGGGAGGAGGGGGAGGCGCAGA;MOTIFS=AGGGTGGGAGGAGGGGGAGGCGCAGA;STRUC=<TR346305>	HPRC,HGSVC,1KG-ONT	Yes	0.844	Yes	NA,NA	NA	NA
chr10:6795118	321190	DEL	123	0.9603	0.1794	53	NA	NA	NA	NA	NA	NA	NA	NA	NA	No	ID=10-6795111-6795365-AGGGTGGGAGGAGGGGGAGGCGCAGA;MOTIFS=AGGGTGGGAGGAGGGGGAGGCGCAGA;STRUC=<TR346305>	HPRC,HGSVC,1KG-ONT	Yes	0.835	Yes	NA,NA	NA	NA
chr10:6795150	321192	INS	74	0.8002	0.6942	4	NA	NA	NA	NA	NA	NA	NA	NA	NA	No	ID=10-6795111-6795365-AGGGTGGGAGGAGGGGGAGGCGCAGA;MOTIFS=AGGGTGGGAGGAGGGGGAGGCGCAGA;STRUC=<TR346305>	HPRC,HGSVC,1KG-ONT	No	6.533	Yes	NA,NA	NA	NA
chr10:6795175	321193	INS	82	0.8425	0.5999	6	NA	NA	NA	NA	NA	NA	NA	NA	NA	No	ID=10-6795111-6795365-AGGGTGGGAGGAGGGGGAGGCGCAGA;MOTIFS=AGGGTGGGAGGAGGGGGAGGCGCAGA;STRUC=<TR346305>	HPRC,HGSVC,1KG-ONT	No	2.119	Yes	NA,NA	NA	NA
chr10:6795202	321194	INS	358	0.8512	0.6179	1	NA	NA	NA	NA	NA	NA	NA	NA	NA	No	ID=10-6795111-6795365-AGGGTGGGAGGAGGGGGAGGCGCAGA;MOTIFS=AGGGTGGGAGGAGGGGGAGGCGCAGA;STRUC=<TR346305>	HPRC,HGSVC	No	0.692	No	NA,NA	NA	NA
chr10:6795236	321197	INS	104	0.8351	0.5929	29	NA	NA	NA	NA	NA	NA	NA	NA	NA	No	ID=10-6795111-6795365-AGGGTGGGAGGAGGGGGAGGCGCAGA;MOTIFS=AGGGTGGGAGGAGGGGGAGGCGCAGA;STRUC=<TR346305>	HPRC,HGSVC,1KG-ONT	No	0.692	Yes	NA,NA	NA	NA
chr10:6795236	321195	INS	52	0.7996	0.6838	31	NA	NA	NA	NA	NA	NA	NA	NA	NA	No	ID=10-6795111-6795365-AGGGTGGGAGGAGGGGGAGGCGCAGA;MOTIFS=AGGGTGGGAGGAGGGGGAGGCGCAGA;STRUC=<TR346305>	HPRC,HGSVC	No	0.692	Yes	NA,NA	NA	NA
chr10:6795236	321196	INS	78	0.888	0.3992	195	NA	NA	NA	NA	NA	NA	NA	NA	NA	No	ID=10-6795111-6795365-AGGGTGGGAGGAGGGGGAGGCGCAGA;MOTIFS=AGGGTGGGAGGAGGGGGAGGCGCAGA;STRUC=<TR346305>	HPRC,HGSVC,1KG-ONT	No	0.692	Yes	NA,NA	NA	NA
chr10:6795236	321198	INS	82	0.8959	0.3605	41	NA	NA	NA	NA	NA	NA	NA	NA	NA	No	ID=10-6795111-6795365-AGGGTGGGAGGAGGGGGAGGCGCAGA;MOTIFS=AGGGTGGGAGGAGGGGGAGGCGCAGA;STRUC=<TR346305>	HPRC,HGSVC,1KG-ONT	No	0.692	Yes	NA,NA	NA	NA
chr10:6795304	321199	INS	84	0.9282	0.2838	2	NA	NA	NA	NA	NA	NA	NA	NA	NA	No	ID=10-6795111-6795365-AGGGTGGGAGGAGGGGGAGGCGCAGA;MOTIFS=AGGGTGGGAGGAGGGGGAGGCGCAGA;STRUC=<TR346305>	HPRC,HGSVC,1KG-ONT	No	0.692	Yes	NA,NA	NA	NA
chr10:6795349	321200	INS	89	0.8385	0.6488	2	NA	NA	NA	NA	NA	NA	NA	NA	NA	No	ID=10-6795111-6795365-AGGGTGGGAGGAGGGGGAGGCGCAGA;MOTIFS=AGGGTGGGAGGAGGGGGAGGCGCAGA;STRUC=<TR346305>	HPRC,HGSVC,1KG-ONT	No	0.345	No	NA,NA	NA	NA
chr10:6801897	321201	DEL	61	0.9295	0.2541	182	NA	NA	NA	NA	NA	NA	NA	NA	NA	No	NA	HPRC,HGSVC,1KG-ONT	No	0.33	Yes	NA,NA	NA	NA
chr10:6801971	321202	INS	61	0.8458	0.6077	1	NA	NA	NA	NA	NA	NA	NA	NA	NA	No	NA	NA	No	0.794	No	NA,NA	NA	NA
chr10:6805204	321203	DEL	1256	0.8248	0.6385	1	NA	NA	NA	NA	NA	NA	NA	NA	NA	No	ID=10-6805936-6805948-TGTT;MOTIFS=TGTT;STRUC=<TR346316>	NA	No	2.283	No	NA,NA	NA	NA
chr10:6816575	321204	DEL	53	0.857	0.5144	78	NA	NA	NA	NA	NA	NA	NA	NA	NA	No	ID=10-6816541-6816562-TTTTCT,10-6816559-6816587-TTTC,10-6816588-6816646-T;MOTIFS=TTTC,TTTTCT,T;STRUC=<VC22187>	HPRC,1KG-ONT	Yes	1.324	Yes	NA,NA	NA	NA
chr10:6816579	321205	DEL	50	0.865	0.4857	281	NA	NA	NA	NA	NA	NA	NA	NA	NA	No	ID=10-6816541-6816562-TTTTCT,10-6816559-6816587-TTTC,10-6816588-6816646-T;MOTIFS=TTTC,TTTTCT,T;STRUC=<VC22187>	HPRC,1KG-ONT	Yes	1.158	Yes	NA,NA	NA	NA
chr10:6819407	321206	INS	85	0.9746	0.0997	1033	NA	NA	NA	NA	NA	NA	NA	NA	NA	No	NA	HPRC,HGSVC,1KG-ONT	Yes	0.348	Yes	NA,NA	NA	NA
chr10:6824339	321207	DEL	58	0.905	0.3593	1	NA	NA	NA	NA	NA	NA	NA	NA	NA	No	NA	NA	Yes	1.216	No	NA,NA	NA	NA
chr10:6824642	321208	DEL	8494	0.9751	0.1725	1	NA	NA	NA	NA	NA	NA	NA	NA	CTCF_binding_site	No	ID=10-6826743-6826753-ATC;MOTIFS=ATC;STRUC=<TR346336>,ID=10-6827102-6827111-CAT;MOTIFS=CAT;STRUC=<TR346337>,ID=10-6827388-6827397-AGT;MOTIFS=AGT;STRUC=<TR346338>,ID=10-6830808-6830817-TGT;MOTIFS=TGT;STRUC=<TR346339>,ID=10-6832241-6832250-TCT;MOTIFS=TCT;STRUC=(TCT)n	HPRC	No	0.386	No	NA,NA	NA	NA
chr10:6827370	321209	INS	347	0.8909	0.4519	1	NA	NA	NA	NA	NA	NA	NA	NA	NA	No	NA	NA	Yes	1.616	No	NA,NA	NA	NA
chr10:6829379	321210	INS	185	0.9409	0.4929	43	NA	NA	NA	NA	NA	NA	NA	NA	NA	No	NA	HPRC,HGSVC,1KG-ONT	No	2.44	Yes	NA,NA	NA	NA
chr10:6834933	321218	DEL	144	0.9341	0.2473	40	NA	NA	NA	NA	NA	NA	NA	NA	NA	No	ID=10-6834933-6835591-TAGGTAAATATACCTATAGGTATA,10-6835611-6835637-TAGGTATA;MOTIFS=TAGGTAAATATACCTATAGGTATA,TAGGTATA;STRUC=<VC22190>	HPRC,HGSVC,1KG-ONT	No	0.962	Yes	NA,NA	NA	NA
chr10:6834933	321211	INS	336	0.8711	0.4702	6	NA	NA	NA	NA	NA	NA	NA	NA	NA	No	NA	HPRC	Yes	1.616	Yes	NA,NA	NA	NA
chr10:6834933	321212	INS	72	0.8841	0.5986	16	NA	NA	NA	NA	NA	NA	NA	NA	NA	No	NA	HPRC	Yes	1.616	Yes	NA,NA	NA	NA
chr10:6834933	321213	INS	120	0.8545	0.52	7	NA	NA	NA	NA	NA	NA	NA	NA	NA	No	NA	HPRC	Yes	1.616	Yes	NA,NA	NA	NA
chr10:6834933	321214	INS	144	0.8327	0.6453	2	NA	NA	NA	NA	NA	NA	NA	NA	NA	No	NA	HPRC	Yes	1.616	No	NA,NA	NA	NA
chr10:6834933	321215	DEL	72	0.8353	0.6413	71	NA	NA	NA	NA	NA	NA	NA	NA	NA	No	ID=10-6834933-6835591-TAGGTAAATATACCTATAGGTATA,10-6835611-6835637-TAGGTATA;MOTIFS=TAGGTAAATATACCTATAGGTATA,TAGGTATA;STRUC=<VC22190>	HPRC,HGSVC,1KG-ONT	No	1.207	Yes	NA,NA	NA	NA
chr10:6834933	321216	DEL	96	0.8863	0.3997	32	NA	NA	NA	NA	NA	NA	NA	NA	NA	No	ID=10-6834933-6835591-TAGGTAAATATACCTATAGGTATA,10-6835611-6835637-TAGGTATA;MOTIFS=TAGGTAAATATACCTATAGGTATA,TAGGTATA;STRUC=<VC22190>	HPRC,HGSVC,1KG-ONT	No	0.954	Yes	NA,NA	NA	NA
chr10:6834933	321217	DEL	120	0.9292	0.423	41	NA	NA	NA	NA	NA	NA	NA	NA	NA	No	ID=10-6834933-6835591-TAGGTAAATATACCTATAGGTATA,10-6835611-6835637-TAGGTATA;MOTIFS=TAGGTAAATATACCTATAGGTATA,TAGGTATA;STRUC=<VC22190>	HPRC,HGSVC,1KG-ONT	No	0.695	Yes	NA,NA	NA	NA
chr10:6834933	321219	DEL	168	0.8642	0.5165	34	NA	NA	NA	NA	NA	NA	NA	NA	NA	No	ID=10-6834933-6835591-TAGGTAAATATACCTATAGGTATA,10-6835611-6835637-TAGGTATA;MOTIFS=TAGGTAAATATACCTATAGGTATA,TAGGTATA;STRUC=<VC22190>	HPRC,HGSVC,1KG-ONT	No	1.161	Yes	NA,NA	NA	NA
chr10:6834933	321220	DEL	192	0.8388	0.5951	31	NA	NA	NA	NA	NA	NA	NA	NA	NA	No	ID=10-6834933-6835591-TAGGTAAATATACCTATAGGTATA,10-6835611-6835637-TAGGTATA;MOTIFS=TAGGTAAATATACCTATAGGTATA,TAGGTATA;STRUC=<VC22190>	HPRC,HGSVC,1KG-ONT	No	1.008	Yes	NA,NA	NA	NA
chr10:6834933	321221	DEL	216	0.862	0.5034	17	NA	NA	NA	NA	NA	NA	NA	NA	NA	No	ID=10-6834933-6835591-TAGGTAAATATACCTATAGGTATA,10-6835611-6835637-TAGGTATA;MOTIFS=TAGGTAAATATACCTATAGGTATA,TAGGTATA;STRUC=<VC22190>	HPRC,HGSVC,1KG-ONT	No	0.747	Yes	NA,NA	NA	NA
chr10:6834975	321222	INS	216	0.879	0.4373	5	NA	NA	NA	NA	NA	NA	NA	NA	NA	No	ID=10-6834933-6835591-TAGGTAAATATACCTATAGGTATA,10-6835611-6835637-TAGGTATA;MOTIFS=TAGGTAAATATACCTATAGGTATA,TAGGTATA;STRUC=<VC22190>	HPRC	Yes	1.616	No	NA,NA	NA	NA
chr10:6834986	321223	INS	139	0.8214	0.6702	2	NA	NA	NA	NA	NA	NA	NA	NA	NA	No	ID=10-6834933-6835591-TAGGTAAATATACCTATAGGTATA,10-6835611-6835637-TAGGTATA;MOTIFS=TAGGTAAATATACCTATAGGTATA,TAGGTATA;STRUC=<VC22190>	HPRC	Yes	1.616	No	NA,NA	NA	NA
chr10:6834988	321224	DEL	670	0.8585	0.5362	133	NA	NA	NA	NA	NA	NA	NA	NA	NA	No	ID=10-6834933-6835591-TAGGTAAATATACCTATAGGTATA,10-6835611-6835637-TAGGTATA;MOTIFS=TAGGTAAATATACCTATAGGTATA,TAGGTATA;STRUC=<VC22190>	HPRC,HGSVC	No	0.321	Yes	NA,NA	NA	NA
chr10:6834999	321225	INS	60	0.9004	0.3631	2	NA	NA	NA	NA	NA	NA	NA	NA	NA	No	ID=10-6834933-6835591-TAGGTAAATATACCTATAGGTATA,10-6835611-6835637-TAGGTATA;MOTIFS=TAGGTAAATATACCTATAGGTATA,TAGGTATA;STRUC=<VC22190>	HPRC	Yes	1.616	Yes	NA,NA	NA	NA
chr10:6835010	321226	INS	571	0.7986	0.6949	4	NA	NA	NA	NA	NA	NA	NA	NA	NA	No	ID=10-6834933-6835591-TAGGTAAATATACCTATAGGTATA,10-6835611-6835637-TAGGTATA;MOTIFS=TAGGTAAATATACCTATAGGTATA,TAGGTATA;STRUC=<VC22190>	NA	Yes	1.616	Yes	NA,NA	NA	NA
chr10:6835036	321227	DEL	622	0.8395	0.5957	103	NA	NA	NA	NA	NA	NA	NA	NA	NA	No	ID=10-6834933-6835591-TAGGTAAATATACCTATAGGTATA,10-6835611-6835637-TAGGTATA;MOTIFS=TAGGTAAATATACCTATAGGTATA,TAGGTATA;STRUC=<VC22190>	HPRC,HGSVC	No	0.833	Yes	NA,NA	NA	NA
chr10:6835067	321228	DEL	550	0.8217	0.6714	68	NA	NA	NA	NA	NA	NA	NA	NA	NA	No	ID=10-6834933-6835591-TAGGTAAATATACCTATAGGTATA,10-6835611-6835637-TAGGTATA;MOTIFS=TAGGTAAATATACCTATAGGTATA,TAGGTATA;STRUC=<VC22190>	HPRC,HGSVC,1KG-ONT	No	0.372	Yes	NA,NA	NA	NA
chr10:6835082	321229	INS	51	0.8899	0.3686	6	NA	NA	NA	NA	NA	NA	NA	NA	NA	No	ID=10-6834933-6835591-TAGGTAAATATACCTATAGGTATA,10-6835611-6835637-TAGGTATA;MOTIFS=TAGGTAAATATACCTATAGGTATA,TAGGTATA;STRUC=<VC22190>	HPRC	No	1.616	Yes	NA,NA	NA	NA
chr10:6835156	321230	DEL	502	0.9427	0.2239	159	NA	NA	NA	NA	NA	NA	NA	NA	NA	No	ID=10-6834933-6835591-TAGGTAAATATACCTATAGGTATA,10-6835611-6835637-TAGGTATA;MOTIFS=TAGGTAAATATACCTATAGGTATA,TAGGTATA;STRUC=<VC22190>	HPRC,HGSVC,1KG-ONT	No	0.833	Yes	NA,NA	NA	NA
chr10:6835169	321231	DEL	476	0.8934	0.3772	179	NA	NA	NA	NA	NA	NA	NA	NA	NA	No	ID=10-6834933-6835591-TAGGTAAATATACCTATAGGTATA,10-6835611-6835637-TAGGTATA;MOTIFS=TAGGTAAATATACCTATAGGTATA,TAGGTATA;STRUC=<VC22190>	HPRC,HGSVC,1KG-ONT	No	0.833	Yes	NA,NA	NA	NA
chr10:6835193	321232	DEL	452	0.933	0.2654	235	NA	NA	NA	NA	NA	NA	NA	NA	NA	No	ID=10-6834933-6835591-TAGGTAAATATACCTATAGGTATA,10-6835611-6835637-TAGGTATA;MOTIFS=TAGGTAAATATACCTATAGGTATA,TAGGTATA;STRUC=<VC22190>	HPRC,HGSVC,1KG-ONT	No	0.463	Yes	NA,NA	NA	NA
chr10:6835217	321233	DEL	428	0.9303	0.2592	212	NA	NA	NA	NA	NA	NA	NA	NA	NA	No	ID=10-6834933-6835591-TAGGTAAATATACCTATAGGTATA,10-6835611-6835637-TAGGTATA;MOTIFS=TAGGTAAATATACCTATAGGTATA,TAGGTATA;STRUC=<VC22190>	HPRC,HGSVC,1KG-ONT	No	0.422	Yes	NA,NA	NA	NA
chr10:6835241	321234	DEL	404	0.813	0.6508	108	NA	NA	NA	NA	NA	NA	NA	NA	NA	No	ID=10-6834933-6835591-TAGGTAAATATACCTATAGGTATA,10-6835611-6835637-TAGGTATA;MOTIFS=TAGGTAAATATACCTATAGGTATA,TAGGTATA;STRUC=<VC22190>	HPRC,HGSVC,1KG-ONT	No	0.396	Yes	NA,NA	NA	NA
chr10:6835265	321235	DEL	380	0.808	0.6641	72	NA	NA	NA	NA	NA	NA	NA	NA	NA	No	ID=10-6834933-6835591-TAGGTAAATATACCTATAGGTATA,10-6835611-6835637-TAGGTATA;MOTIFS=TAGGTAAATATACCTATAGGTATA,TAGGTATA;STRUC=<VC22190>	HPRC,HGSVC,1KG-ONT	No	0.833	Yes	NA,NA	NA	NA
chr10:6835276	321236	DEL	358	0.827	0.6403	70	NA	NA	NA	NA	NA	NA	NA	NA	NA	No	ID=10-6834933-6835591-TAGGTAAATATACCTATAGGTATA,10-6835611-6835637-TAGGTATA;MOTIFS=TAGGTAAATATACCTATAGGTATA,TAGGTATA;STRUC=<VC22190>	HPRC,HGSVC,1KG-ONT	No	0.911	Yes	NA,NA	NA	NA
chr10:6835300	321237	DEL	334	0.8262	0.6242	39	NA	NA	NA	NA	NA	NA	NA	NA	NA	No	ID=10-6834933-6835591-TAGGTAAATATACCTATAGGTATA,10-6835611-6835637-TAGGTATA;MOTIFS=TAGGTAAATATACCTATAGGTATA,TAGGTATA;STRUC=<VC22190>	HPRC,HGSVC,1KG-ONT	No	0.537	Yes	NA,NA	NA	NA
chr10:6835324	321238	DEL	310	0.8328	0.6199	19	NA	NA	NA	NA	NA	NA	NA	NA	NA	No	ID=10-6834933-6835591-TAGGTAAATATACCTATAGGTATA,10-6835611-6835637-TAGGTATA;MOTIFS=TAGGTAAATATACCTATAGGTATA,TAGGTATA;STRUC=<VC22190>	HPRC,HGSVC,1KG-ONT	No	0.555	Yes	NA,NA	NA	NA
chr10:6835361	321239	DEL	284	0.8352	0.6154	18	NA	NA	NA	NA	NA	NA	NA	NA	NA	No	ID=10-6834933-6835591-TAGGTAAATATACCTATAGGTATA,10-6835611-6835637-TAGGTATA;MOTIFS=TAGGTAAATATACCTATAGGTATA,TAGGTATA;STRUC=<VC22190>	HPRC,HGSVC,1KG-ONT	No	0.193	Yes	NA,NA	NA	NA
chr10:6835372	321240	DEL	262	0.8369	0.656	18	NA	NA	NA	NA	NA	NA	NA	NA	NA	No	ID=10-6834933-6835591-TAGGTAAATATACCTATAGGTATA,10-6835611-6835637-TAGGTATA;MOTIFS=TAGGTAAATATACCTATAGGTATA,TAGGTATA;STRUC=<VC22190>	HPRC,HGSVC,1KG-ONT	No	0.215	Yes	NA,NA	NA	NA
chr10:6835420	321241	DEL	238	0.7973	0.6914	12	NA	NA	NA	NA	NA	NA	NA	NA	NA	No	ID=10-6834933-6835591-TAGGTAAATATACCTATAGGTATA,10-6835611-6835637-TAGGTATA;MOTIFS=TAGGTAAATATACCTATAGGTATA,TAGGTATA;STRUC=<VC22190>	HPRC,HGSVC,1KG-ONT	No	0.72	Yes	NA,NA	NA	NA
chr10:6835451	321242	DEL	56	0.8478	0.6016	4	NA	NA	NA	NA	NA	NA	NA	NA	NA	No	ID=10-6834933-6835591-TAGGTAAATATACCTATAGGTATA,10-6835611-6835637-TAGGTATA;MOTIFS=TAGGTAAATATACCTATAGGTATA,TAGGTATA;STRUC=<VC22190>	HPRC,HGSVC	No	0.167	No	NA,NA	NA	NA
chr10:6835491	321243	DEL	150	0.8687	0.6509	7	NA	NA	NA	NA	NA	NA	NA	NA	NA	No	ID=10-6834933-6835591-TAGGTAAATATACCTATAGGTATA,10-6835611-6835637-TAGGTATA;MOTIFS=TAGGTAAATATACCTATAGGTATA,TAGGTATA;STRUC=<VC22190>	HPRC,HGSVC,1KG-ONT	Yes	1.048	No	NA,NA	NA	NA
chr10:6835493	321244	DEL	68	0.8393	0.6174	34	NA	NA	NA	NA	NA	NA	NA	NA	NA	No	ID=10-6834933-6835591-TAGGTAAATATACCTATAGGTATA,10-6835611-6835637-TAGGTATA;MOTIFS=TAGGTAAATATACCTATAGGTATA,TAGGTATA;STRUC=<VC22190>	HPRC,HGSVC,1KG-ONT	Yes	0.096	Yes	NA,NA	NA	NA
chr10:6835499	321245	DEL	164	0.8144	0.6724	4	NA	NA	NA	NA	NA	NA	NA	NA	NA	No	ID=10-6834933-6835591-TAGGTAAATATACCTATAGGTATA,10-6835611-6835637-TAGGTATA;MOTIFS=TAGGTAAATATACCTATAGGTATA,TAGGTATA;STRUC=<VC22190>	HPRC,HGSVC,1KG-ONT	Yes	0.953	No	NA,NA	NA	NA
chr10:6835505	321246	DEL	140	0.8423	0.5971	14	NA	NA	NA	NA	NA	NA	NA	NA	NA	No	ID=10-6834933-6835591-TAGGTAAATATACCTATAGGTATA,10-6835611-6835637-TAGGTATA;MOTIFS=TAGGTAAATATACCTATAGGTATA,TAGGTATA;STRUC=<VC22190>	HPRC,HGSVC,1KG-ONT	Yes	0.953	Yes	NA,NA	NA	NA
chr10:6835553	321247	DEL	92	0.8678	0.4893	12	NA	NA	NA	NA	NA	NA	NA	NA	NA	No	ID=10-6834933-6835591-TAGGTAAATATACCTATAGGTATA,10-6835611-6835637-TAGGTATA;MOTIFS=TAGGTAAATATACCTATAGGTATA,TAGGTATA;STRUC=<VC22190>	HPRC,HGSVC,1KG-ONT	Yes	1.193	Yes	NA,NA	NA	NA
chr10:6835553	321248	DEL	116	0.8142	0.6651	15	NA	NA	NA	NA	NA	NA	NA	NA	NA	No	ID=10-6834933-6835591-TAGGTAAATATACCTATAGGTATA,10-6835611-6835637-TAGGTATA;MOTIFS=TAGGTAAATATACCTATAGGTATA,TAGGTATA;STRUC=<VC22190>	HPRC,HGSVC,1KG-ONT	Yes	1.239	Yes	NA,NA	NA	NA
chr10:6835563	321249	DEL	78	0.8651	0.5089	15	NA	NA	NA	NA	NA	NA	NA	NA	NA	No	ID=10-6834933-6835591-TAGGTAAATATACCTATAGGTATA,10-6835611-6835637-TAGGTATA;MOTIFS=TAGGTAAATATACCTATAGGTATA,TAGGTATA;STRUC=<VC22190>	HPRC,HGSVC,1KG-ONT	Yes	0.144	Yes	NA,NA	NA	NA
chr10:6835587	321250	DEL	54	0.8659	0.4644	6	NA	NA	NA	NA	NA	NA	NA	NA	NA	No	ID=10-6834933-6835591-TAGGTAAATATACCTATAGGTATA,10-6835611-6835637-TAGGTATA;MOTIFS=TAGGTAAATATACCTATAGGTATA,TAGGTATA;STRUC=<VC22190>	NA	No	0.061	Yes	NA,NA	NA	NA
chr10:6835589	321251	INS	92	0.9389	0.2459	32	NA	NA	NA	NA	NA	NA	NA	NA	NA	No	ID=10-6834933-6835591-TAGGTAAATATACCTATAGGTATA,10-6835611-6835637-TAGGTATA;MOTIFS=TAGGTAAATATACCTATAGGTATA,TAGGTATA;STRUC=<VC22190>	HGSVC	No	1.616	Yes	NA,NA	NA	NA
chr10:6835589	321252	INS	140	0.8124	0.6663	4	NA	NA	NA	NA	NA	NA	NA	NA	NA	No	ID=10-6834933-6835591-TAGGTAAATATACCTATAGGTATA,10-6835611-6835637-TAGGTATA;MOTIFS=TAGGTAAATATACCTATAGGTATA,TAGGTATA;STRUC=<VC22190>	NA	No	1.616	Yes	NA,NA	NA	NA
chr10:6835589	321253	INS	164	0.9095	0.3468	3	NA	NA	NA	NA	NA	NA	NA	NA	NA	No	ID=10-6834933-6835591-TAGGTAAATATACCTATAGGTATA,10-6835611-6835637-TAGGTATA;MOTIFS=TAGGTAAATATACCTATAGGTATA,TAGGTATA;STRUC=<VC22190>	NA	No	1.616	No	NA,NA	NA	NA
chr10:6835589	321254	INS	188	0.8836	0.413	1	NA	NA	NA	NA	NA	NA	NA	NA	NA	No	ID=10-6834933-6835591-TAGGTAAATATACCTATAGGTATA,10-6835611-6835637-TAGGTATA;MOTIFS=TAGGTAAATATACCTATAGGTATA,TAGGTATA;STRUC=<VC22190>	NA	No	1.616	No	NA,NA	NA	NA
chr10:6835616	321255	INS	344	0.8343	0.5882	1	NA	NA	NA	NA	NA	NA	NA	NA	NA	No	ID=10-6834933-6835591-TAGGTAAATATACCTATAGGTATA,10-6835611-6835637-TAGGTATA;MOTIFS=TAGGTAAATATACCTATAGGTATA,TAGGTATA;STRUC=<VC22190>	NA	No	1.616	No	NA,NA	NA	NA
chr10:6835617	321256	INS	290	0.9147	0.302	4	NA	NA	NA	NA	NA	NA	NA	NA	NA	No	ID=10-6834933-6835591-TAGGTAAATATACCTATAGGTATA,10-6835611-6835637-TAGGTATA;MOTIFS=TAGGTAAATATACCTATAGGTATA,TAGGTATA;STRUC=<VC22190>	NA	No	1.616	Yes	NA,NA	NA	NA
chr10:6835621	321257	INS	244	0.8865	0.4071	2	NA	NA	NA	NA	NA	NA	NA	NA	NA	No	ID=10-6834933-6835591-TAGGTAAATATACCTATAGGTATA,10-6835611-6835637-TAGGTATA;MOTIFS=TAGGTAAATATACCTATAGGTATA,TAGGTATA;STRUC=<VC22190>	NA	No	1.616	No	NA,NA	NA	NA
chr10:6835712	321258	DEL	82	0.8064	0.6824	3	NA	NA	NA	NA	NA	NA	NA	NA	NA	No	NA	HPRC,HGSVC,1KG-ONT	Yes	0.024	No	NA,NA	NA	NA
chr10:6836256	321259	INS	93	0.9109	0.6028	17	NA	NA	NA	NA	NA	NA	NA	NA	NA	No	NA	HPRC,HGSVC,1KG-ONT	Yes	2.538	Yes	NA,NA	NA	NA
chr10:6836585	321260	INS	66	0.9599	0.1782	474	NA	NA	NA	NA	NA	NA	NA	NA	NA	No	ID=10-6836571-6836580-AT,10-6836799-6836807-AT;MOTIFS=AT;STRUC=<VC22191>	HPRC,HGSVC,1KG-ONT	Yes	3.322	Yes	NA,NA	NA	NA
chr10:6836585	321261	INS	90	0.9171	0.3155	81	NA	NA	NA	NA	NA	NA	NA	NA	NA	No	ID=10-6836571-6836580-AT,10-6836799-6836807-AT;MOTIFS=AT;STRUC=<VC22191>	HPRC,HGSVC,1KG-ONT	Yes	3.322	Yes	NA,NA	NA	NA
chr10:6836656	321262	INS	58	0.9215	0.3229	63	NA	NA	NA	NA	NA	NA	NA	NA	NA	No	ID=10-6836571-6836580-AT,10-6836799-6836807-AT;MOTIFS=AT;STRUC=<VC22191>	HPRC,HGSVC,1KG-ONT	Yes	3.322	No	NA,NA	NA	NA
chr10:6836755	321263	DEL	62	0.8288	0.6258	2	NA	NA	NA	NA	NA	NA	NA	NA	NA	No	ID=10-6836571-6836580-AT,10-6836799-6836807-AT;MOTIFS=AT;STRUC=<VC22191>	HPRC,HGSVC,1KG-ONT	No	1.904	No	NA,NA	NA	NA
chr10:6836928	321264	DEL	58	0.7951	0.6978	12	NA	NA	NA	NA	NA	NA	NA	NA	NA	No	ID=10-6836954-6836970-TATG;MOTIFS=TATG;STRUC=(TATG)n	HPRC,HGSVC,1KG-ONT	No	0.253	Yes	NA,NA	NA	NA
chr10:6837690	321265	INS	52	0.9085	0.3589	169	NA	NA	NA	NA	NA	NA	NA	NA	NA	No	NA	HPRC,HGSVC,1KG-ONT	No	1.616	Yes	NA,NA	NA	NA
chr10:6852726	321266	INS	134	0.8636	0.5323	1	NA	NA	NA	NA	NA	NA	NA	NA	NA	No	ID=10-6852699-6852727-AT;MOTIFS=AT;STRUC=<TR346362>,ID=10-6852812-6852821-AC;MOTIFS=AC;STRUC=(AC)n	HPRC,HGSVC,1KG-ONT	No	1.616	No	NA,NA	NA	NA
chr10:6852726	321267	INS	142	0.8597	0.5666	1	NA	NA	NA	NA	NA	NA	NA	NA	NA	No	ID=10-6852699-6852727-AT;MOTIFS=AT;STRUC=<TR346362>,ID=10-6852812-6852821-AC;MOTIFS=AC;STRUC=(AC)n	HPRC,HGSVC,1KG-ONT	No	1.616	No	NA,NA	NA	NA
chr10:6852726	321268	INS	156	0.8454	0.5584	10	NA	NA	NA	NA	NA	NA	NA	NA	NA	No	ID=10-6852699-6852727-AT;MOTIFS=AT;STRUC=<TR346362>,ID=10-6852812-6852821-AC;MOTIFS=AC;STRUC=(AC)n	HPRC,HGSVC,1KG-ONT	No	1.616	Yes	NA,NA	NA	NA
chr10:6852726	321269	INS	165	0.8045	0.6868	1	NA	NA	NA	NA	NA	NA	NA	NA	NA	No	ID=10-6852699-6852727-AT;MOTIFS=AT;STRUC=<TR346362>,ID=10-6852812-6852821-AC;MOTIFS=AC;STRUC=(AC)n	HPRC,HGSVC,1KG-ONT	No	1.616	No	NA,NA	NA	NA
chr10:6852726	321270	INS	52	0.8153	0.6772	2	NA	NA	NA	NA	NA	NA	NA	NA	NA	No	ID=10-6852699-6852727-AT;MOTIFS=AT;STRUC=<TR346362>,ID=10-6852812-6852821-AC;MOTIFS=AC;STRUC=(AC)n	NA	No	1.616	No	NA,NA	NA	NA
chr10:6866969	321271	DEL	59	0.9072	0.5379	2	NA	NA	NA	NA	NA	NA	NA	NA	NA	No	ID=10-6866972-6866980-TTCC,10-6867007-6867026-CCTC,10-6867033-6867047-TTCC,10-6867046-6867063-TTCC,10-6867105-6867118-TTCT;MOTIFS=TTCC,CCTC,TTCT;STRUC=<VC22201>	HPRC,HGSVC,1KG-ONT	No	1.398	Yes	NA,NA	NA	NA
chr10:6866986	321272	DEL	64	0.9713	0.1507	107	NA	NA	NA	NA	NA	NA	NA	NA	NA	No	ID=10-6866972-6866980-TTCC,10-6867007-6867026-CCTC,10-6867033-6867047-TTCC,10-6867046-6867063-TTCC,10-6867105-6867118-TTCT;MOTIFS=TTCC,CCTC,TTCT;STRUC=<VC22201>	HPRC,HGSVC,1KG-ONT	No	1.272	Yes	NA,NA	NA	NA
chr10:6870116	321273	DEL	64	0.8804	0.4222	1	NA	NA	NA	NA	NA	NA	NA	NA	NA	No	NA	NA	Yes	1.571	No	NA,NA	NA	NA
chr10:6894551	321277	INS	192	0.9099	0.3531	3	NA	NA	NA	NA	NA	NA	NA	NA	NA	No	ID=10-6894526-6894543-TTG;MOTIFS=TTG;STRUC=(TTG)n	HPRC,HGSVC,1KG-ONT	No	0.17	Yes	NA,NA	NA	NA
chr10:6894551	321278	INS	62	0.9053	0.334	455	NA	NA	NA	NA	NA	NA	NA	NA	NA	No	ID=10-6894526-6894543-TTG;MOTIFS=TTG;STRUC=(TTG)n	HPRC,HGSVC,1KG-ONT	Yes	0.17	Yes	NA,NA	NA	NA
chr10:6894551	321276	INS	256	0.8436	0.5862	376	NA	NA	NA	NA	NA	NA	NA	NA	NA	No	ID=10-6894526-6894543-TTG;MOTIFS=TTG;STRUC=(TTG)n	HPRC,HGSVC,1KG-ONT	No	0.17	Yes	NA,NA	NA	NA
chr10:6894551	321275	INS	64	0.8782	0.5105	177	NA	NA	NA	NA	NA	NA	NA	NA	NA	No	ID=10-6894526-6894543-TTG;MOTIFS=TTG;STRUC=(TTG)n	HPRC,HGSVC,1KG-ONT	Yes	0.17	Yes	NA,NA	NA	NA
chr10:6894551	321274	INS	63	0.845	0.5865	2	NA	NA	NA	NA	NA	NA	NA	NA	NA	No	ID=10-6894526-6894543-TTG;MOTIFS=TTG;STRUC=(TTG)n	HPRC,HGSVC,1KG-ONT	Yes	0.17	No	NA,NA	NA	NA
chr10:6894579	321279	INS	65	0.8337	0.6344	8	NA	NA	NA	NA	NA	NA	NA	NA	NA	No	ID=10-6894526-6894543-TTG;MOTIFS=TTG;STRUC=(TTG)n	HPRC,HGSVC,1KG-ONT	Yes	0.17	Yes	NA,NA	NA	NA
chr10:6894580	321280	INS	352	0.9111	0.3465	52	NA	NA	NA	NA	NA	NA	NA	NA	NA	No	ID=10-6894526-6894543-TTG;MOTIFS=TTG;STRUC=(TTG)n	HPRC,HGSVC,1KG-ONT	No	0.17	Yes	NA,NA	NA	NA
chr10:6894612	321281	INS	448	0.8811	0.4298	7	NA	NA	NA	NA	NA	NA	NA	NA	NA	No	ID=10-6894526-6894543-TTG;MOTIFS=TTG;STRUC=(TTG)n	HPRC,HGSVC	No	0.49	Yes	NA,NA	NA	NA
chr10:6894612	321282	INS	480	0.8686	0.4933	119	NA	NA	NA	NA	NA	NA	NA	NA	NA	No	ID=10-6894526-6894543-TTG;MOTIFS=TTG;STRUC=(TTG)n	HPRC,HGSVC,1KG-ONT	No	0.49	Yes	NA,NA	NA	NA
chr10:6894612	321283	INS	1440	0.8549	0.568	5	NA	NA	NA	NA	NA	NA	NA	NA	NA	No	ID=10-6894526-6894543-TTG;MOTIFS=TTG;STRUC=(TTG)n	NA	No	0.49	Yes	NA,NA	NA	NA
chr10:6894612	321284	INS	608	0.9218	0.3129	38	NA	NA	NA	NA	NA	NA	NA	NA	NA	No	ID=10-6894526-6894543-TTG;MOTIFS=TTG;STRUC=(TTG)n	HPRC,HGSVC,1KG-ONT	No	0.49	Yes	NA,NA	NA	NA
chr10:6894612	321285	INS	672	0.8684	0.4736	409	NA	NA	NA	NA	NA	NA	NA	NA	NA	No	ID=10-6894526-6894543-TTG;MOTIFS=TTG;STRUC=(TTG)n	HPRC,HGSVC,1KG-ONT	No	0.49	Yes	NA,NA	NA	NA
chr10:6894612	321286	INS	160	0.8163	0.6845	2	NA	NA	NA	NA	NA	NA	NA	NA	NA	No	ID=10-6894526-6894543-TTG;MOTIFS=TTG;STRUC=(TTG)n	HGSVC	Yes	0.49	No	NA,NA	NA	NA
chr10:6894612	321287	INS	288	0.847	0.5903	2	NA	NA	NA	NA	NA	NA	NA	NA	NA	No	ID=10-6894526-6894543-TTG;MOTIFS=TTG;STRUC=(TTG)n	HPRC,HGSVC,1KG-ONT	No	0.49	Yes	NA,NA	NA	NA
chr10:6894612	321288	INS	384	0.8829	0.4645	43	NA	NA	NA	NA	NA	NA	NA	NA	NA	No	ID=10-6894526-6894543-TTG;MOTIFS=TTG;STRUC=(TTG)n	HPRC,HGSVC	No	0.49	Yes	NA,NA	NA	NA
chr10:6894612	321289	INS	416	0.894	0.3682	42	NA	NA	NA	NA	NA	NA	NA	NA	NA	No	ID=10-6894526-6894543-TTG;MOTIFS=TTG;STRUC=(TTG)n	HPRC,HGSVC	No	0.49	Yes	NA,NA	NA	NA
chr10:6925974	321290	INS	56	0.82	0.6529	3	NA	NA	NA	NA	NA	NA	NA	NA	NA	No	ID=10-6925927-6925936-A,10-6925938-6925952-AAGG,10-6925953-6925972-GAAG,10-6925974-6925998-AAGA,10-6925997-6926054-AGAA,10-6926063-6926072-AG,10-6926069-6926082-AGAA;MOTIFS=AAGG,A,AG,GAAG,AGAA,AAGA;STRUC=<VC22212>	HPRC	No	2.387	Yes	NA,NA	NA	NA
chr10:6925974	321291	INS	60	0.8366	0.5814	10	NA	NA	NA	NA	NA	NA	NA	NA	NA	No	ID=10-6925927-6925936-A,10-6925938-6925952-AAGG,10-6925953-6925972-GAAG,10-6925974-6925998-AAGA,10-6925997-6926054-AGAA,10-6926063-6926072-AG,10-6926069-6926082-AGAA;MOTIFS=AAGG,A,AG,GAAG,AGAA,AAGA;STRUC=<VC22212>	HPRC	No	2.387	Yes	NA,NA	NA	NA
chr10:6925994	321292	INS	53	0.906	0.3541	9	NA	NA	NA	NA	NA	NA	NA	NA	NA	No	ID=10-6925927-6925936-A,10-6925938-6925952-AAGG,10-6925953-6925972-GAAG,10-6925974-6925998-AAGA,10-6925997-6926054-AGAA,10-6926063-6926072-AG,10-6926069-6926082-AGAA;MOTIFS=AAGG,A,AG,GAAG,AGAA,AAGA;STRUC=<VC22212>	HPRC	No	2.387	No	NA,NA	NA	NA
chr10:6925997	321296	INS	64	0.8589	0.5227	10	NA	NA	NA	NA	NA	NA	NA	NA	NA	No	ID=10-6925927-6925936-A,10-6925938-6925952-AAGG,10-6925953-6925972-GAAG,10-6925974-6925998-AAGA,10-6925997-6926054-AGAA,10-6926063-6926072-AG,10-6926069-6926082-AGAA;MOTIFS=AAGG,A,AG,GAAG,AGAA,AAGA;STRUC=<VC22212>	HPRC	No	2.387	Yes	NA,NA	NA	NA
chr10:6925997	321295	INS	74	0.8781	0.4573	3	NA	NA	NA	NA	NA	NA	NA	NA	NA	No	ID=10-6925927-6925936-A,10-6925938-6925952-AAGG,10-6925953-6925972-GAAG,10-6925974-6925998-AAGA,10-6925997-6926054-AGAA,10-6926063-6926072-AG,10-6926069-6926082-AGAA;MOTIFS=AAGG,A,AG,GAAG,AGAA,AAGA;STRUC=<VC22212>	HPRC	No	2.387	Yes	NA,NA	NA	NA
chr10:6925997	321294	INS	50	0.8401	0.6242	43	NA	NA	NA	NA	NA	NA	NA	NA	NA	No	ID=10-6925927-6925936-A,10-6925938-6925952-AAGG,10-6925953-6925972-GAAG,10-6925974-6925998-AAGA,10-6925997-6926054-AGAA,10-6926063-6926072-AG,10-6926069-6926082-AGAA;MOTIFS=AAGG,A,AG,GAAG,AGAA,AAGA;STRUC=<VC22212>	HPRC	No	2.387	Yes	NA,NA	NA	NA
chr10:6926013	321297	INS	56	0.8272	0.6102	3	NA	NA	NA	NA	NA	NA	NA	NA	NA	No	ID=10-6925927-6925936-A,10-6925938-6925952-AAGG,10-6925953-6925972-GAAG,10-6925974-6925998-AAGA,10-6925997-6926054-AGAA,10-6926063-6926072-AG,10-6926069-6926082-AGAA;MOTIFS=AAGG,A,AG,GAAG,AGAA,AAGA;STRUC=<VC22212>	HPRC	No	2.387	No	NA,NA	NA	NA
chr10:6959984	321299	DEL	101	0.8508	0.5646	5	NA	NA	NA	NA	NA	NA	NA	NA	NA	No	NA	NA	Yes	2.366	No	NA,NA	NA	NA
chr10:6969153	321302	INS	92	0.8713	0.4545	5	NA	NA	NA	NA	NA	NA	NA	NA	NA	No	NA	HPRC,HGSVC	Yes	1.616	No	NA,NA	NA	NA
chr10:6969153	321308	INS	52	0.878	0.5122	181	NA	NA	NA	NA	NA	NA	NA	NA	NA	No	NA	HPRC,HGSVC,1KG-ONT	Yes	1.616	Yes	NA,NA	NA	NA
chr10:6969153	321307	INS	59	0.8767	0.4797	1	NA	NA	NA	NA	NA	NA	NA	NA	NA	No	NA	HPRC,HGSVC,1KG-ONT	Yes	1.616	No	NA,NA	NA	NA
chr10:6969153	321306	INS	62	0.8492	0.5839	2	NA	NA	NA	NA	NA	NA	NA	NA	NA	No	NA	HPRC,HGSVC,1KG-ONT	Yes	1.616	No	NA,NA	NA	NA
chr10:6969153	321305	INS	56	0.845	0.5988	23	NA	NA	NA	NA	NA	NA	NA	NA	NA	No	NA	HPRC,HGSVC,1KG-ONT	Yes	1.616	No	NA,NA	NA	NA
chr10:6969153	321304	INS	68	0.8454	0.6097	1	NA	NA	NA	NA	NA	NA	NA	NA	NA	No	NA	HPRC,HGSVC,1KG-ONT	Yes	1.616	No	NA,NA	NA	NA
chr10:6969153	321303	INS	132	0.8493	0.5583	2	NA	NA	NA	NA	NA	NA	NA	NA	NA	No	NA	HPRC,HGSVC	Yes	1.616	No	NA,NA	NA	NA
chr10:6969153	321300	INS	66	0.8704	0.4963	1	NA	NA	NA	NA	NA	NA	NA	NA	NA	No	NA	HPRC,HGSVC,1KG-ONT	Yes	1.616	No	NA,NA	NA	NA
chr10:6969153	321301	INS	52	0.8366	0.6332	87	NA	NA	NA	NA	NA	NA	NA	NA	NA	No	NA	HPRC,HGSVC,1KG-ONT	Yes	1.616	Yes	NA,NA	NA	NA
chr10:6969156	321310	INS	83	0.8146	0.6791	4	NA	NA	NA	NA	NA	NA	NA	NA	NA	No	ID=10-6969153-6969199-TA,10-6969198-6969216-AC,10-6969215-6969220-C;MOTIFS=AC,C,TA;STRUC=<VC22216>	HPRC,HGSVC	Yes	1.616	Yes	NA,NA	NA	NA
chr10:6969159	321311	INS	51	0.861	0.5341	23	NA	NA	NA	NA	NA	NA	NA	NA	NA	No	ID=10-6969153-6969199-TA,10-6969198-6969216-AC,10-6969215-6969220-C;MOTIFS=AC,C,TA;STRUC=<VC22216>	HPRC,HGSVC,1KG-ONT	Yes	1.616	No	NA,NA	NA	NA
chr10:6969165	321312	INS	88	0.848	0.6463	1	NA	NA	NA	NA	NA	NA	NA	NA	NA	No	ID=10-6969153-6969199-TA,10-6969198-6969216-AC,10-6969215-6969220-C;MOTIFS=AC,C,TA;STRUC=<VC22216>	HPRC,HGSVC	Yes	1.616	No	NA,NA	NA	NA
chr10:6969174	321313	INS	56	0.8271	0.6214	14	NA	NA	NA	NA	NA	NA	NA	NA	NA	No	ID=10-6969153-6969199-TA,10-6969198-6969216-AC,10-6969215-6969220-C;MOTIFS=AC,C,TA;STRUC=<VC22216>	HPRC,HGSVC,1KG-ONT	Yes	1.616	Yes	NA,NA	NA	NA
chr10:6969189	321314	INS	54	0.8966	0.4007	3	NA	NA	NA	NA	NA	NA	NA	NA	NA	No	ID=10-6969153-6969199-TA,10-6969198-6969216-AC,10-6969215-6969220-C;MOTIFS=AC,C,TA;STRUC=<VC22216>	HPRC,HGSVC,1KG-ONT	Yes	1.616	Yes	NA,NA	NA	NA
chr10:6969189	321315	INS	51	0.8377	0.5903	30	NA	NA	NA	NA	NA	NA	NA	NA	NA	No	ID=10-6969153-6969199-TA,10-6969198-6969216-AC,10-6969215-6969220-C;MOTIFS=AC,C,TA;STRUC=<VC22216>	HPRC,HGSVC,1KG-ONT	Yes	1.616	Yes	NA,NA	NA	NA
chr10:6969191	321319	INS	64	0.9032	0.3894	8	NA	NA	NA	NA	NA	NA	NA	NA	NA	No	ID=10-6969153-6969199-TA,10-6969198-6969216-AC,10-6969215-6969220-C;MOTIFS=AC,C,TA;STRUC=<VC22216>	HPRC,HGSVC,1KG-ONT	Yes	1.616	Yes	NA,NA	NA	NA
chr10:6969191	321316	INS	138	0.9423	0.2157	1	NA	NA	NA	NA	NA	NA	NA	NA	NA	No	ID=10-6969153-6969199-TA,10-6969198-6969216-AC,10-6969215-6969220-C;MOTIFS=AC,C,TA;STRUC=<VC22216>	HGSVC	Yes	1.616	No	NA,NA	NA	NA
chr10:6969191	321317	INS	96	0.8696	0.4931	26	NA	NA	NA	NA	NA	NA	NA	NA	NA	No	ID=10-6969153-6969199-TA,10-6969198-6969216-AC,10-6969215-6969220-C;MOTIFS=AC,C,TA;STRUC=<VC22216>	HPRC,HGSVC	Yes	1.616	Yes	NA,NA	NA	NA
chr10:6969191	321318	INS	54	0.885	0.4604	7	NA	NA	NA	NA	NA	NA	NA	NA	NA	No	ID=10-6969153-6969199-TA,10-6969198-6969216-AC,10-6969215-6969220-C;MOTIFS=AC,C,TA;STRUC=<VC22216>	HPRC,HGSVC,1KG-ONT	Yes	1.616	Yes	NA,NA	NA	NA
chr10:6969191	321320	INS	62	0.8856	0.415	4	NA	NA	NA	NA	NA	NA	NA	NA	NA	No	ID=10-6969153-6969199-TA,10-6969198-6969216-AC,10-6969215-6969220-C;MOTIFS=AC,C,TA;STRUC=<VC22216>	HPRC,HGSVC,1KG-ONT	Yes	1.616	No	NA,NA	NA	NA
chr10:6969191	321321	INS	72	0.873	0.4422	7	NA	NA	NA	NA	NA	NA	NA	NA	NA	No	ID=10-6969153-6969199-TA,10-6969198-6969216-AC,10-6969215-6969220-C;MOTIFS=AC,C,TA;STRUC=<VC22216>	HPRC,HGSVC,1KG-ONT	Yes	1.616	Yes	NA,NA	NA	NA
chr10:6969191	321322	INS	68	0.9575	0.1805	4	NA	NA	NA	NA	NA	NA	NA	NA	NA	No	ID=10-6969153-6969199-TA,10-6969198-6969216-AC,10-6969215-6969220-C;MOTIFS=AC,C,TA;STRUC=<VC22216>	HPRC,HGSVC,1KG-ONT	Yes	1.616	Yes	NA,NA	NA	NA
chr10:6969196	321323	INS	52	0.8235	0.6322	29	NA	NA	NA	NA	NA	NA	NA	NA	NA	No	ID=10-6969153-6969199-TA,10-6969198-6969216-AC,10-6969215-6969220-C;MOTIFS=AC,C,TA;STRUC=<VC22216>	HPRC,HGSVC,1KG-ONT	Yes	1.616	Yes	NA,NA	NA	NA
chr10:6969196	321324	INS	102	0.8887	0.408	4	NA	NA	NA	NA	NA	NA	NA	NA	NA	No	ID=10-6969153-6969199-TA,10-6969198-6969216-AC,10-6969215-6969220-C;MOTIFS=AC,C,TA;STRUC=<VC22216>	HPRC,HGSVC	Yes	1.616	Yes	NA,NA	NA	NA
chr10:6969196	321325	INS	72	0.8107	0.6806	2	NA	NA	NA	NA	NA	NA	NA	NA	NA	No	ID=10-6969153-6969199-TA,10-6969198-6969216-AC,10-6969215-6969220-C;MOTIFS=AC,C,TA;STRUC=<VC22216>	HPRC,HGSVC,1KG-ONT	Yes	1.616	Yes	NA,NA	NA	NA
chr10:6969198	321329	INS	68	0.8474	0.5845	2	NA	NA	NA	NA	NA	NA	NA	NA	NA	No	ID=10-6969153-6969199-TA,10-6969198-6969216-AC,10-6969215-6969220-C;MOTIFS=AC,C,TA;STRUC=<VC22216>	HPRC,HGSVC,1KG-ONT	Yes	1.616	No	NA,NA	NA	NA
chr10:6969198	321344	INS	54	0.8334	0.6201	1	NA	NA	NA	NA	NA	NA	NA	NA	NA	No	ID=10-6969153-6969199-TA,10-6969198-6969216-AC,10-6969215-6969220-C;MOTIFS=AC,C,TA;STRUC=<VC22216>	HPRC,HGSVC,1KG-ONT	Yes	1.616	No	NA,NA	NA	NA
chr10:6969198	321328	INS	74	0.861	0.5318	1	NA	NA	NA	NA	NA	NA	NA	NA	NA	No	ID=10-6969153-6969199-TA,10-6969198-6969216-AC,10-6969215-6969220-C;MOTIFS=AC,C,TA;STRUC=<VC22216>	HPRC,HGSVC,1KG-ONT	Yes	1.616	No	NA,NA	NA	NA
chr10:6969198	321343	INS	68	0.7839	0.6946	1	NA	NA	NA	NA	NA	NA	NA	NA	NA	No	ID=10-6969153-6969199-TA,10-6969198-6969216-AC,10-6969215-6969220-C;MOTIFS=AC,C,TA;STRUC=<VC22216>	HPRC,HGSVC,1KG-ONT	Yes	1.616	No	NA,NA	NA	NA
chr10:6969198	321342	INS	57	0.8631	0.515	6	NA	NA	NA	NA	NA	NA	NA	NA	NA	No	ID=10-6969153-6969199-TA,10-6969198-6969216-AC,10-6969215-6969220-C;MOTIFS=AC,C,TA;STRUC=<VC22216>	HPRC,HGSVC,1KG-ONT	Yes	1.616	Yes	NA,NA	NA	NA
chr10:6969198	321341	INS	102	0.8698	0.4822	3	NA	NA	NA	NA	NA	NA	NA	NA	NA	No	ID=10-6969153-6969199-TA,10-6969198-6969216-AC,10-6969215-6969220-C;MOTIFS=AC,C,TA;STRUC=<VC22216>	HPRC,HGSVC	Yes	1.616	No	NA,NA	NA	NA
chr10:6969198	321340	INS	102	0.9296	0.3321	4	NA	NA	NA	NA	NA	NA	NA	NA	NA	No	ID=10-6969153-6969199-TA,10-6969198-6969216-AC,10-6969215-6969220-C;MOTIFS=AC,C,TA;STRUC=<VC22216>	HPRC,HGSVC	Yes	1.616	Yes	NA,NA	NA	NA
chr10:6969198	321327	INS	79	0.8107	0.6539	2	NA	NA	NA	NA	NA	NA	NA	NA	NA	No	ID=10-6969153-6969199-TA,10-6969198-6969216-AC,10-6969215-6969220-C;MOTIFS=AC,C,TA;STRUC=<VC22216>	HPRC,HGSVC	Yes	1.616	No	NA,NA	NA	NA
chr10:6969198	321339	INS	122	0.7998	0.6913	1	NA	NA	NA	NA	NA	NA	NA	NA	NA	No	ID=10-6969153-6969199-TA,10-6969198-6969216-AC,10-6969215-6969220-C;MOTIFS=AC,C,TA;STRUC=<VC22216>	HPRC,HGSVC	Yes	1.616	No	NA,NA	NA	NA
chr10:6969198	321338	INS	96	0.8258	0.6439	12	NA	NA	NA	NA	NA	NA	NA	NA	NA	No	ID=10-6969153-6969199-TA,10-6969198-6969216-AC,10-6969215-6969220-C;MOTIFS=AC,C,TA;STRUC=<VC22216>	HPRC,HGSVC	Yes	1.616	Yes	NA,NA	NA	NA
chr10:6969198	321336	INS	88	0.8213	0.6257	30	NA	NA	NA	NA	NA	NA	NA	NA	NA	No	ID=10-6969153-6969199-TA,10-6969198-6969216-AC,10-6969215-6969220-C;MOTIFS=AC,C,TA;STRUC=<VC22216>	HPRC,HGSVC	Yes	1.616	Yes	NA,NA	NA	NA
chr10:6969198	321335	INS	68	0.8598	0.5204	3	NA	NA	NA	NA	NA	NA	NA	NA	NA	No	ID=10-6969153-6969199-TA,10-6969198-6969216-AC,10-6969215-6969220-C;MOTIFS=AC,C,TA;STRUC=<VC22216>	HPRC,HGSVC,1KG-ONT	Yes	1.616	No	NA,NA	NA	NA
chr10:6969198	321334	INS	64	0.8141	0.6851	3	NA	NA	NA	NA	NA	NA	NA	NA	NA	No	ID=10-6969153-6969199-TA,10-6969198-6969216-AC,10-6969215-6969220-C;MOTIFS=AC,C,TA;STRUC=<VC22216>	HPRC,HGSVC,1KG-ONT	Yes	1.616	No	NA,NA	NA	NA
chr10:6969198	321333	INS	80	0.8834	0.4163	2	NA	NA	NA	NA	NA	NA	NA	NA	NA	No	ID=10-6969153-6969199-TA,10-6969198-6969216-AC,10-6969215-6969220-C;MOTIFS=AC,C,TA;STRUC=<VC22216>	HPRC,HGSVC	Yes	1.616	No	NA,NA	NA	NA
chr10:6969198	321332	INS	84	0.8346	0.6267	14	NA	NA	NA	NA	NA	NA	NA	NA	NA	No	ID=10-6969153-6969199-TA,10-6969198-6969216-AC,10-6969215-6969220-C;MOTIFS=AC,C,TA;STRUC=<VC22216>	HPRC,HGSVC	Yes	1.616	Yes	NA,NA	NA	NA
chr10:6969198	321331	INS	96	0.8821	0.4241	13	NA	NA	NA	NA	NA	NA	NA	NA	NA	No	ID=10-6969153-6969199-TA,10-6969198-6969216-AC,10-6969215-6969220-C;MOTIFS=AC,C,TA;STRUC=<VC22216>	HPRC,HGSVC	Yes	1.616	Yes	NA,NA	NA	NA
chr10:6969198	321330	INS	648	0.8321	0.6107	1	NA	NA	NA	NA	NA	NA	NA	NA	NA	No	ID=10-6969153-6969199-TA,10-6969198-6969216-AC,10-6969215-6969220-C;MOTIFS=AC,C,TA;STRUC=<VC22216>	NA	No	1.616	No	NA,NA	NA	NA
chr10:6969198	321337	INS	92	0.8768	0.4628	26	NA	NA	NA	NA	NA	NA	NA	NA	NA	No	ID=10-6969153-6969199-TA,10-6969198-6969216-AC,10-6969215-6969220-C;MOTIFS=AC,C,TA;STRUC=<VC22216>	HPRC,HGSVC	Yes	1.616	Yes	NA,NA	NA	NA
chr10:6982066	321345	DEL	105	0.8749	0.4802	2	NA	NA	NA	NA	NA	NA	NA	NA	NA	No	NA	NA	Yes	2.16	No	NA,NA	NA	NA
chr10:6988516	321348	INS	61	0.8176	0.6614	20	NA	NA	NA	NA	NA	NA	NA	NA	NA	No	ID=10-6988441-6988458-AG,10-6988459-6988472-AG,10-6988474-6988487-AGAA,10-6988502-6988516-AGAA,10-6988516-6988569-GAAA,10-6988558-6988561-AAG,10-6988576-6988591-AAAG;MOTIFS=AAAG,AG,AAG,AGAA,GAAA;STRUC=<VC22219>	HGSVC,1KG-ONT	No	1.616	Yes	NA,NA	NA	NA
chr10:6988516	321347	INS	57	0.8124	0.6678	50	NA	NA	NA	NA	NA	NA	NA	NA	NA	No	ID=10-6988441-6988458-AG,10-6988459-6988472-AG,10-6988474-6988487-AGAA,10-6988502-6988516-AGAA,10-6988516-6988569-GAAA,10-6988558-6988561-AAG,10-6988576-6988591-AAAG;MOTIFS=AAAG,AG,AAG,AGAA,GAAA;STRUC=<VC22219>	HGSVC,1KG-ONT	No	1.616	Yes	NA,NA	NA	NA
chr10:6988516	321346	INS	53	0.8419	0.6113	161	NA	NA	NA	NA	NA	NA	NA	NA	NA	No	ID=10-6988441-6988458-AG,10-6988459-6988472-AG,10-6988474-6988487-AGAA,10-6988502-6988516-AGAA,10-6988516-6988569-GAAA,10-6988558-6988561-AAG,10-6988576-6988591-AAAG;MOTIFS=AAAG,AG,AAG,AGAA,GAAA;STRUC=<VC22219>	HGSVC,1KG-ONT	No	1.616	Yes	NA,NA	NA	NA
chr10:6988569	321350	INS	64	0.8793	0.6661	1	NA	NA	NA	NA	NA	NA	NA	NA	NA	No	ID=10-6988441-6988458-AG,10-6988459-6988472-AG,10-6988474-6988487-AGAA,10-6988502-6988516-AGAA,10-6988516-6988569-GAAA,10-6988558-6988561-AAG,10-6988576-6988591-AAAG;MOTIFS=AAAG,AG,AAG,AGAA,GAAA;STRUC=<VC22219>	HGSVC,1KG-ONT	No	2.538	No	NA,NA	NA	NA
chr10:6988569	321349	INS	54	0.9127	0.3312	9	NA	NA	NA	NA	NA	NA	NA	NA	NA	No	ID=10-6988441-6988458-AG,10-6988459-6988472-AG,10-6988474-6988487-AGAA,10-6988502-6988516-AGAA,10-6988516-6988569-GAAA,10-6988558-6988561-AAG,10-6988576-6988591-AAAG;MOTIFS=AAAG,AG,AAG,AGAA,GAAA;STRUC=<VC22219>	HGSVC,1KG-ONT	No	2.538	Yes	NA,NA	NA	NA
chr10:6988569	321351	INS	57	0.8451	0.5675	4	NA	NA	NA	NA	NA	NA	NA	NA	NA	No	ID=10-6988441-6988458-AG,10-6988459-6988472-AG,10-6988474-6988487-AGAA,10-6988502-6988516-AGAA,10-6988516-6988569-GAAA,10-6988558-6988561-AAG,10-6988576-6988591-AAAG;MOTIFS=AAAG,AG,AAG,AGAA,GAAA;STRUC=<VC22219>	HGSVC,1KG-ONT	No	2.538	Yes	NA,NA	NA	NA
chr10:6988569	321352	INS	59	0.8389	0.5938	1	NA	NA	NA	NA	NA	NA	NA	NA	NA	No	ID=10-6988441-6988458-AG,10-6988459-6988472-AG,10-6988474-6988487-AGAA,10-6988502-6988516-AGAA,10-6988516-6988569-GAAA,10-6988558-6988561-AAG,10-6988576-6988591-AAAG;MOTIFS=AAAG,AG,AAG,AGAA,GAAA;STRUC=<VC22219>	HGSVC,1KG-ONT	No	2.538	No	NA,NA	NA	NA
chr10:6988569	321353	INS	61	0.818	0.6587	3	NA	NA	NA	NA	NA	NA	NA	NA	NA	No	ID=10-6988441-6988458-AG,10-6988459-6988472-AG,10-6988474-6988487-AGAA,10-6988502-6988516-AGAA,10-6988516-6988569-GAAA,10-6988558-6988561-AAG,10-6988576-6988591-AAAG;MOTIFS=AAAG,AG,AAG,AGAA,GAAA;STRUC=<VC22219>	HGSVC,1KG-ONT	No	2.538	No	NA,NA	NA	NA
chr10:7035078	321354	DEL	1260	0.8934	0.3798	241	NA	NA	NA	NA	NA	NA	NA	NA	NA	No	ID=10-7035078-7035087-TG;MOTIFS=TG;STRUC=(TG)n	HPRC,HGSVC,1KG-ONT	Yes	1.472	Yes	NA,NA	NA	NA
chr10:7039370	321355	DEL	1756	0.904	0.3426	1	NA	NA	NA	NA	NA	NA	NA	NA	NA	No	ID=10-7040318-7040330-AGAA;MOTIFS=AGAA;STRUC=<TR346625>,ID=10-7040949-7040958-TGC;MOTIFS=TGC;STRUC=<TR346626>	NA	Yes	0.582	No	NA,NA	NA	NA
chr10:7043373	321356	INS	78	0.8361	0.6191	85	NA	NA	NA	NA	NA	NA	NA	NA	NA	No	ID=10-7043371-7043381-TG,10-7043486-7043497-GT;MOTIFS=TG,GT;STRUC=<VC22227>	HPRC,1KG-ONT	Yes	2.998	Yes	NA,NA	NA	NA
chr10:7107209	321357	INS	93	0.8649	0.52	51	NA	NA	NA	NA	NA	NA	NA	NA	NA	No	NA	HPRC,HGSVC,1KG-ONT	Yes	1.616	Yes	NA,NA	NA	NA
chr10:7136609	321358	INS	57	0.8665	0.4914	1	NA	NA	NA	NA	NA	NA	NA	NA	NA	No	NA	1KG-ONT	No	2.538	No	NA,NA	NA	NA
chr10:7147596	321359	INS	656	0.8355	0.6148	7	NA	NA	NA	NA	NA	NA	NA	NA	NA	No	NA	NA	No	2.416	Yes	NA,NA	NA	NA
chr10:7147644	321360	DEL	205	0.9173	0.2992	196	NA	NA	NA	NA	NA	NA	NA	NA	NA	No	NA	HPRC,HGSVC,1KG-ONT	No	0.339	Yes	NA,NA	NA	NA
chr10:7147698	321361	DEL	164	0.9165	0.5041	1	NA	NA	NA	NA	NA	NA	NA	NA	NA	No	NA	HPRC,HGSVC,1KG-ONT	No	0.408	No	NA,NA	NA	NA
chr10:7147708	321362	DEL	244	0.847	0.6253	8	NA	NA	NA	NA	NA	NA	NA	NA	NA	No	NA	HPRC,HGSVC,1KG-ONT	No	0.134	Yes	NA,NA	NA	NA
chr10:7147712	321363	DEL	82	0.9012	0.5853	60	NA	NA	NA	NA	NA	NA	NA	NA	NA	No	NA	HPRC,HGSVC	No	0.683	Yes	NA,NA	NA	NA
chr10:7147976	321364	DEL	122	0.8381	0.5998	3	NA	NA	NA	NA	NA	NA	NA	NA	NA	No	NA	HPRC	No	0.404	No	NA,NA	NA	NA
chr10:7147996	321365	INS	82	0.8771	0.4342	10	NA	NA	NA	NA	NA	NA	NA	NA	NA	No	NA	NA	No	0.073	No	NA,NA	NA	NA
chr10:7147996	321366	DEL	82	0.9198	0.3111	8	NA	NA	NA	NA	NA	NA	NA	NA	NA	No	NA	HPRC,HGSVC	No	0.534	Yes	NA,NA	NA	NA
chr10:7169717	321367	INS	167	0.8045	0.6657	1	SFMBT2(0.99988,0.437)	NA	NA	NA	NA	NA	NA	NA	NA	No	NA	NA	Yes	2.387	No	NA,NA	NA	NA
chr10:7213694	321368	DEL	68	0.9033	0.4377	3	SFMBT2(0.99988,0.437)	NA	NA	NA	NA	NA	NA	NA	NA	No	NA	HGSVC,1KG-ONT	Yes	0.896	Yes	NA,NA	NA	NA
chr10:7220769	321369	INS	151	0.7984	0.6942	2	SFMBT2(0.99988,0.437)	NA	NA	NA	NA	NA	NA	NA	NA	No	NA	NA	Yes	2.387	Yes	NA,NA	NA	NA
chr10:7247583	321370	INS	330	0.9701	0.1137	1	SFMBT2(0.99988,0.437)	NA	NA	NA	NA	NA	NA	NA	NA	No	NA	NA	Yes	0.692	No	NA,NA	NA	NA
chr10:7315038	321375	DEL	52	0.909	0.3425	13	SFMBT2(0.99988,0.437)	NA	NA	NA	NA	NA	NA	NA	NA	No	ID=10-7314901-7314920-AGAGAA,10-7314925-7314940-AG,10-7314960-7314976-AG,10-7314984-7315001-AGAA,10-7314999-7315018-AAAG,10-7315018-7315027-AG,10-7315024-7315039-AGAA,10-7315038-7315111-AGAA,10-7315111-7315127-AAGC,10-7315181-7315190-TG;MOTIFS=AAAG,AG,TG,AGAGAA,AGAA,AAGC;STRUC=<VC22249>	1KG-ONT	Yes	1.939	Yes	NA,NA	NA	NA
chr10:7315038	321374	INS	61	0.8442	0.5625	1	SFMBT2(0.99988,0.437)	NA	NA	NA	NA	NA	NA	NA	NA	No	ID=10-7314901-7314920-AGAGAA,10-7314925-7314940-AG,10-7314960-7314976-AG,10-7314984-7315001-AGAA,10-7314999-7315018-AAAG,10-7315018-7315027-AG,10-7315024-7315039-AGAA,10-7315038-7315111-AGAA,10-7315111-7315127-AAGC,10-7315181-7315190-TG;MOTIFS=AAAG,AG,TG,AGAGAA,AGAA,AAGC;STRUC=<VC22249>	HGSVC	Yes	2.387	No	NA,NA	NA	NA
chr10:7315038	321373	INS	54	0.8312	0.6376	7	SFMBT2(0.99988,0.437)	NA	NA	NA	NA	NA	NA	NA	NA	No	ID=10-7314901-7314920-AGAGAA,10-7314925-7314940-AG,10-7314960-7314976-AG,10-7314984-7315001-AGAA,10-7314999-7315018-AAAG,10-7315018-7315027-AG,10-7315024-7315039-AGAA,10-7315038-7315111-AGAA,10-7315111-7315127-AAGC,10-7315181-7315190-TG;MOTIFS=AAAG,AG,TG,AGAGAA,AGAA,AAGC;STRUC=<VC22249>	HGSVC	Yes	2.387	Yes	NA,NA	NA	NA
chr10:7315038	321372	INS	50	0.8009	0.6981	9	SFMBT2(0.99988,0.437)	NA	NA	NA	NA	NA	NA	NA	NA	No	ID=10-7314901-7314920-AGAGAA,10-7314925-7314940-AG,10-7314960-7314976-AG,10-7314984-7315001-AGAA,10-7314999-7315018-AAAG,10-7315018-7315027-AG,10-7315024-7315039-AGAA,10-7315038-7315111-AGAA,10-7315111-7315127-AAGC,10-7315181-7315190-TG;MOTIFS=AAAG,AG,TG,AGAGAA,AGAA,AAGC;STRUC=<VC22249>	HGSVC	Yes	2.387	Yes	NA,NA	NA	NA
chr10:7315038	321371	INS	66	0.8915	0.4121	2	SFMBT2(0.99988,0.437)	NA	NA	NA	NA	NA	NA	NA	NA	No	ID=10-7314901-7314920-AGAGAA,10-7314925-7314940-AG,10-7314960-7314976-AG,10-7314984-7315001-AGAA,10-7314999-7315018-AAAG,10-7315018-7315027-AG,10-7315024-7315039-AGAA,10-7315038-7315111-AGAA,10-7315111-7315127-AAGC,10-7315181-7315190-TG;MOTIFS=AAAG,AG,TG,AGAGAA,AGAA,AAGC;STRUC=<VC22249>	HGSVC	Yes	2.387	No	NA,NA	NA	NA
chr10:7358074	321376	INS	380	0.8078	0.6783	28	SFMBT2(0.99988,0.437)	NA	NA	NA	NA	NA	NA	NA	NA	No	NA	HGSVC,1KG-ONT	Yes	0.011	Yes	NA,NA	NA	NA
chr10:7358160	321377	DEL	76	0.8456	0.5968	50	SFMBT2(0.99988,0.437)	NA	NA	NA	NA	NA	NA	NA	NA	No	NA	HPRC,HGSVC,1KG-ONT	No	0.421	Yes	NA,NA	NA	NA
chr10:7358306	321378	INS	57	0.8322	0.5947	4	SFMBT2(0.99988,0.437)	NA	NA	NA	NA	NA	NA	NA	NA	No	NA	NA	No	0.043	Yes	NA,NA	NA	NA
chr10:7358434	321379	INS	58	0.9005	0.3873	1	SFMBT2(0.99988,0.437)	NA	NA	NA	NA	NA	NA	NA	NA	No	NA	NA	No	0.011	No	NA,NA	NA	NA
chr10:7372397	321380	INS	6117	0.8083	0.6606	1	SFMBT2(0.99988,0.437)	NA	NA	NA	NA	NA	NA	NA	NA	No	NA	NA	Yes	2.17	No	NA,NA	NA	NA
chr10:7378143	321381	DEL	271	0.8717	0.4585	1	SFMBT2(0.99988,0.437)	NA	NA	NA	NA	NA	NA	NA	NA	No	ID=10-7378026-7378037-GT,10-7378043-7378057-TGGA,10-7378060-7378071-GT,10-7378088-7378097-GT,10-7378187-7378196-GT,10-7378236-7378245-GT,10-7378285-7378294-GT,10-7378314-7378412-GATGGATGGGTGTGAGTGTGGGTGTGTGTGGGTGTATGTGTGGATGGGT,10-7378335-7378344-GT,10-7378384-7378393-GT,10-7378434-7378443-GT,10-7378483-7378492-GT,10-7378537-7378544-G,10-7378577-7378589-GT,10-7378621-7378645-ATGG,10-7378657-7378666-GT;MOTIFS=TGGA,GT,ATGG,G,GATGGATGGGTGTGAGTGTGGGTGTGTGTGGGTGTATGTGTGGATGGGT;STRUC=<VC22253>	HPRC,HGSVC,1KG-ONT	No	1.298	No	NA,NA	NA	NA
chr10:7378166	321382	INS	289	0.8602	0.5377	11	SFMBT2(0.99988,0.437)	NA	NA	NA	NA	NA	NA	NA	NA	No	ID=10-7378026-7378037-GT,10-7378043-7378057-TGGA,10-7378060-7378071-GT,10-7378088-7378097-GT,10-7378187-7378196-GT,10-7378236-7378245-GT,10-7378285-7378294-GT,10-7378314-7378412-GATGGATGGGTGTGAGTGTGGGTGTGTGTGGGTGTATGTGTGGATGGGT,10-7378335-7378344-GT,10-7378384-7378393-GT,10-7378434-7378443-GT,10-7378483-7378492-GT,10-7378537-7378544-G,10-7378577-7378589-GT,10-7378621-7378645-ATGG,10-7378657-7378666-GT;MOTIFS=TGGA,GT,ATGG,G,GATGGATGGGTGTGAGTGTGGGTGTGTGTGGGTGTATGTGTGGATGGGT;STRUC=<VC22253>	HPRC,HGSVC,1KG-ONT	No	0.112	No	NA,NA	NA	NA
chr10:7378166	321383	INS	305	0.9515	0.2283	6	SFMBT2(0.99988,0.437)	NA	NA	NA	NA	NA	NA	NA	NA	No	ID=10-7378026-7378037-GT,10-7378043-7378057-TGGA,10-7378060-7378071-GT,10-7378088-7378097-GT,10-7378187-7378196-GT,10-7378236-7378245-GT,10-7378285-7378294-GT,10-7378314-7378412-GATGGATGGGTGTGAGTGTGGGTGTGTGTGGGTGTATGTGTGGATGGGT,10-7378335-7378344-GT,10-7378384-7378393-GT,10-7378434-7378443-GT,10-7378483-7378492-GT,10-7378537-7378544-G,10-7378577-7378589-GT,10-7378621-7378645-ATGG,10-7378657-7378666-GT;MOTIFS=TGGA,GT,ATGG,G,GATGGATGGGTGTGAGTGTGGGTGTGTGTGGGTGTATGTGTGGATGGGT;STRUC=<VC22253>	HPRC,HGSVC,1KG-ONT	No	0.112	Yes	NA,NA	NA	NA
chr10:7378166	321384	INS	186	0.8836	0.4328	5	SFMBT2(0.99988,0.437)	NA	NA	NA	NA	NA	NA	NA	NA	No	ID=10-7378026-7378037-GT,10-7378043-7378057-TGGA,10-7378060-7378071-GT,10-7378088-7378097-GT,10-7378187-7378196-GT,10-7378236-7378245-GT,10-7378285-7378294-GT,10-7378314-7378412-GATGGATGGGTGTGAGTGTGGGTGTGTGTGGGTGTATGTGTGGATGGGT,10-7378335-7378344-GT,10-7378384-7378393-GT,10-7378434-7378443-GT,10-7378483-7378492-GT,10-7378537-7378544-G,10-7378577-7378589-GT,10-7378621-7378645-ATGG,10-7378657-7378666-GT;MOTIFS=TGGA,GT,ATGG,G,GATGGATGGGTGTGAGTGTGGGTGTGTGTGGGTGTATGTGTGGATGGGT;STRUC=<VC22253>	HPRC,HGSVC	No	0.112	No	NA,NA	NA	NA
chr10:7378180	321385	DEL	296	0.8876	0.4209	350	SFMBT2(0.99988,0.437)	NA	NA	NA	NA	NA	NA	NA	NA	No	ID=10-7378026-7378037-GT,10-7378043-7378057-TGGA,10-7378060-7378071-GT,10-7378088-7378097-GT,10-7378187-7378196-GT,10-7378236-7378245-GT,10-7378285-7378294-GT,10-7378314-7378412-GATGGATGGGTGTGAGTGTGGGTGTGTGTGGGTGTATGTGTGGATGGGT,10-7378335-7378344-GT,10-7378384-7378393-GT,10-7378434-7378443-GT,10-7378483-7378492-GT,10-7378537-7378544-G,10-7378577-7378589-GT,10-7378621-7378645-ATGG,10-7378657-7378666-GT;MOTIFS=TGGA,GT,ATGG,G,GATGGATGGGTGTGAGTGTGGGTGTGTGTGGGTGTATGTGTGGATGGGT;STRUC=<VC22253>	HPRC,HGSVC,1KG-ONT	No	2.164	Yes	NA,NA	NA	NA
chr10:7378215	321390	INS	672	0.8288	0.6396	14	SFMBT2(0.99988,0.437)	NA	NA	NA	NA	NA	NA	NA	NA	No	ID=10-7378026-7378037-GT,10-7378043-7378057-TGGA,10-7378060-7378071-GT,10-7378088-7378097-GT,10-7378187-7378196-GT,10-7378236-7378245-GT,10-7378285-7378294-GT,10-7378314-7378412-GATGGATGGGTGTGAGTGTGGGTGTGTGTGGGTGTATGTGTGGATGGGT,10-7378335-7378344-GT,10-7378384-7378393-GT,10-7378434-7378443-GT,10-7378483-7378492-GT,10-7378537-7378544-G,10-7378577-7378589-GT,10-7378621-7378645-ATGG,10-7378657-7378666-GT;MOTIFS=TGGA,GT,ATGG,G,GATGGATGGGTGTGAGTGTGGGTGTGTGTGGGTGTATGTGTGGATGGGT;STRUC=<VC22253>	HPRC,HGSVC	No	0.008	Yes	NA,NA	NA	NA
chr10:7378215	321391	INS	235	0.8261	0.6513	2	SFMBT2(0.99988,0.437)	NA	NA	NA	NA	NA	NA	NA	NA	No	ID=10-7378026-7378037-GT,10-7378043-7378057-TGGA,10-7378060-7378071-GT,10-7378088-7378097-GT,10-7378187-7378196-GT,10-7378236-7378245-GT,10-7378285-7378294-GT,10-7378314-7378412-GATGGATGGGTGTGAGTGTGGGTGTGTGTGGGTGTATGTGTGGATGGGT,10-7378335-7378344-GT,10-7378384-7378393-GT,10-7378434-7378443-GT,10-7378483-7378492-GT,10-7378537-7378544-G,10-7378577-7378589-GT,10-7378621-7378645-ATGG,10-7378657-7378666-GT;MOTIFS=TGGA,GT,ATGG,G,GATGGATGGGTGTGAGTGTGGGTGTGTGTGGGTGTATGTGTGGATGGGT;STRUC=<VC22253>	HPRC,HGSVC,1KG-ONT	No	0.008	No	NA,NA	NA	NA
chr10:7378215	321388	INS	199	0.8214	0.6541	6	SFMBT2(0.99988,0.437)	NA	NA	NA	NA	NA	NA	NA	NA	No	ID=10-7378026-7378037-GT,10-7378043-7378057-TGGA,10-7378060-7378071-GT,10-7378088-7378097-GT,10-7378187-7378196-GT,10-7378236-7378245-GT,10-7378285-7378294-GT,10-7378314-7378412-GATGGATGGGTGTGAGTGTGGGTGTGTGTGGGTGTATGTGTGGATGGGT,10-7378335-7378344-GT,10-7378384-7378393-GT,10-7378434-7378443-GT,10-7378483-7378492-GT,10-7378537-7378544-G,10-7378577-7378589-GT,10-7378621-7378645-ATGG,10-7378657-7378666-GT;MOTIFS=TGGA,GT,ATGG,G,GATGGATGGGTGTGAGTGTGGGTGTGTGTGGGTGTATGTGTGGATGGGT;STRUC=<VC22253>	HPRC,HGSVC	No	0.008	Yes	NA,NA	NA	NA
chr10:7378215	321387	INS	343	0.8779	0.5112	6	SFMBT2(0.99988,0.437)	NA	NA	NA	NA	NA	NA	NA	NA	No	ID=10-7378026-7378037-GT,10-7378043-7378057-TGGA,10-7378060-7378071-GT,10-7378088-7378097-GT,10-7378187-7378196-GT,10-7378236-7378245-GT,10-7378285-7378294-GT,10-7378314-7378412-GATGGATGGGTGTGAGTGTGGGTGTGTGTGGGTGTATGTGTGGATGGGT,10-7378335-7378344-GT,10-7378384-7378393-GT,10-7378434-7378443-GT,10-7378483-7378492-GT,10-7378537-7378544-G,10-7378577-7378589-GT,10-7378621-7378645-ATGG,10-7378657-7378666-GT;MOTIFS=TGGA,GT,ATGG,G,GATGGATGGGTGTGAGTGTGGGTGTGTGTGGGTGTATGTGTGGATGGGT;STRUC=<VC22253>	HPRC,HGSVC,1KG-ONT	No	0.008	Yes	NA,NA	NA	NA
chr10:7378215	321386	INS	50	0.8246	0.6279	26	SFMBT2(0.99988,0.437)	NA	NA	NA	NA	NA	NA	NA	NA	No	ID=10-7378026-7378037-GT,10-7378043-7378057-TGGA,10-7378060-7378071-GT,10-7378088-7378097-GT,10-7378187-7378196-GT,10-7378236-7378245-GT,10-7378285-7378294-GT,10-7378314-7378412-GATGGATGGGTGTGAGTGTGGGTGTGTGTGGGTGTATGTGTGGATGGGT,10-7378335-7378344-GT,10-7378384-7378393-GT,10-7378434-7378443-GT,10-7378483-7378492-GT,10-7378537-7378544-G,10-7378577-7378589-GT,10-7378621-7378645-ATGG,10-7378657-7378666-GT;MOTIFS=TGGA,GT,ATGG,G,GATGGATGGGTGTGAGTGTGGGTGTGTGTGGGTGTATGTGTGGATGGGT;STRUC=<VC22253>	HPRC	No	0.008	Yes	NA,NA	NA	NA
chr10:7378215	321389	INS	287	0.8675	0.4817	628	SFMBT2(0.99988,0.437)	NA	NA	NA	NA	NA	NA	NA	NA	No	ID=10-7378026-7378037-GT,10-7378043-7378057-TGGA,10-7378060-7378071-GT,10-7378088-7378097-GT,10-7378187-7378196-GT,10-7378236-7378245-GT,10-7378285-7378294-GT,10-7378314-7378412-GATGGATGGGTGTGAGTGTGGGTGTGTGTGGGTGTATGTGTGGATGGGT,10-7378335-7378344-GT,10-7378384-7378393-GT,10-7378434-7378443-GT,10-7378483-7378492-GT,10-7378537-7378544-G,10-7378577-7378589-GT,10-7378621-7378645-ATGG,10-7378657-7378666-GT;MOTIFS=TGGA,GT,ATGG,G,GATGGATGGGTGTGAGTGTGGGTGTGTGTGGGTGTATGTGTGGATGGGT;STRUC=<VC22253>	HPRC,HGSVC,1KG-ONT	No	0.008	Yes	NA,NA	NA	NA
chr10:7378216	321392	DEL	246	0.826	0.6303	48	SFMBT2(0.99988,0.437)	NA	NA	NA	NA	NA	NA	NA	NA	No	ID=10-7378026-7378037-GT,10-7378043-7378057-TGGA,10-7378060-7378071-GT,10-7378088-7378097-GT,10-7378187-7378196-GT,10-7378236-7378245-GT,10-7378285-7378294-GT,10-7378314-7378412-GATGGATGGGTGTGAGTGTGGGTGTGTGTGGGTGTATGTGTGGATGGGT,10-7378335-7378344-GT,10-7378384-7378393-GT,10-7378434-7378443-GT,10-7378483-7378492-GT,10-7378537-7378544-G,10-7378577-7378589-GT,10-7378621-7378645-ATGG,10-7378657-7378666-GT;MOTIFS=TGGA,GT,ATGG,G,GATGGATGGGTGTGAGTGTGGGTGTGTGTGGGTGTATGTGTGGATGGGT;STRUC=<VC22253>	HPRC,HGSVC,1KG-ONT	No	2.849	Yes	NA,NA	NA	NA
chr10:7378217	321393	INS	187	0.9119	0.3284	5	SFMBT2(0.99988,0.437)	NA	NA	NA	NA	NA	NA	NA	NA	No	ID=10-7378026-7378037-GT,10-7378043-7378057-TGGA,10-7378060-7378071-GT,10-7378088-7378097-GT,10-7378187-7378196-GT,10-7378236-7378245-GT,10-7378285-7378294-GT,10-7378314-7378412-GATGGATGGGTGTGAGTGTGGGTGTGTGTGGGTGTATGTGTGGATGGGT,10-7378335-7378344-GT,10-7378384-7378393-GT,10-7378434-7378443-GT,10-7378483-7378492-GT,10-7378537-7378544-G,10-7378577-7378589-GT,10-7378621-7378645-ATGG,10-7378657-7378666-GT;MOTIFS=TGGA,GT,ATGG,G,GATGGATGGGTGTGAGTGTGGGTGTGTGTGGGTGTATGTGTGGATGGGT;STRUC=<VC22253>	HPRC,HGSVC	No	0.008	No	NA,NA	NA	NA
chr10:7378244	321394	INS	304	0.9123	0.3593	3	SFMBT2(0.99988,0.437)	NA	NA	NA	NA	NA	NA	NA	NA	No	ID=10-7378026-7378037-GT,10-7378043-7378057-TGGA,10-7378060-7378071-GT,10-7378088-7378097-GT,10-7378187-7378196-GT,10-7378236-7378245-GT,10-7378285-7378294-GT,10-7378314-7378412-GATGGATGGGTGTGAGTGTGGGTGTGTGTGGGTGTATGTGTGGATGGGT,10-7378335-7378344-GT,10-7378384-7378393-GT,10-7378434-7378443-GT,10-7378483-7378492-GT,10-7378537-7378544-G,10-7378577-7378589-GT,10-7378621-7378645-ATGG,10-7378657-7378666-GT;MOTIFS=TGGA,GT,ATGG,G,GATGGATGGGTGTGAGTGTGGGTGTGTGTGGGTGTATGTGTGGATGGGT;STRUC=<VC22253>	HPRC,HGSVC,1KG-ONT	No	0.008	No	NA,NA	NA	NA
chr10:7378314	321397	INS	99	0.8812	0.4294	505	SFMBT2(0.99988,0.437)	NA	NA	NA	NA	NA	NA	NA	NA	No	ID=10-7378026-7378037-GT,10-7378043-7378057-TGGA,10-7378060-7378071-GT,10-7378088-7378097-GT,10-7378187-7378196-GT,10-7378236-7378245-GT,10-7378285-7378294-GT,10-7378314-7378412-GATGGATGGGTGTGAGTGTGGGTGTGTGTGGGTGTATGTGTGGATGGGT,10-7378335-7378344-GT,10-7378384-7378393-GT,10-7378434-7378443-GT,10-7378483-7378492-GT,10-7378537-7378544-G,10-7378577-7378589-GT,10-7378621-7378645-ATGG,10-7378657-7378666-GT;MOTIFS=TGGA,GT,ATGG,G,GATGGATGGGTGTGAGTGTGGGTGTGTGTGGGTGTATGTGTGGATGGGT;STRUC=<VC22253>	HPRC,HGSVC,1KG-ONT	No	0.008	Yes	NA,NA	NA	NA
chr10:7378314	321396	INS	106	0.8532	0.5695	14	SFMBT2(0.99988,0.437)	NA	NA	NA	NA	NA	NA	NA	NA	No	ID=10-7378026-7378037-GT,10-7378043-7378057-TGGA,10-7378060-7378071-GT,10-7378088-7378097-GT,10-7378187-7378196-GT,10-7378236-7378245-GT,10-7378285-7378294-GT,10-7378314-7378412-GATGGATGGGTGTGAGTGTGGGTGTGTGTGGGTGTATGTGTGGATGGGT,10-7378335-7378344-GT,10-7378384-7378393-GT,10-7378434-7378443-GT,10-7378483-7378492-GT,10-7378537-7378544-G,10-7378577-7378589-GT,10-7378621-7378645-ATGG,10-7378657-7378666-GT;MOTIFS=TGGA,GT,ATGG,G,GATGGATGGGTGTGAGTGTGGGTGTGTGTGGGTGTATGTGTGGATGGGT;STRUC=<VC22253>	HPRC,HGSVC,1KG-ONT	No	0.008	No	NA,NA	NA	NA
chr10:7378314	321395	INS	147	0.8374	0.6138	53	SFMBT2(0.99988,0.437)	NA	NA	NA	NA	NA	NA	NA	NA	No	ID=10-7378026-7378037-GT,10-7378043-7378057-TGGA,10-7378060-7378071-GT,10-7378088-7378097-GT,10-7378187-7378196-GT,10-7378236-7378245-GT,10-7378285-7378294-GT,10-7378314-7378412-GATGGATGGGTGTGAGTGTGGGTGTGTGTGGGTGTATGTGTGGATGGGT,10-7378335-7378344-GT,10-7378384-7378393-GT,10-7378434-7378443-GT,10-7378483-7378492-GT,10-7378537-7378544-G,10-7378577-7378589-GT,10-7378621-7378645-ATGG,10-7378657-7378666-GT;MOTIFS=TGGA,GT,ATGG,G,GATGGATGGGTGTGAGTGTGGGTGTGTGTGGGTGTATGTGTGGATGGGT;STRUC=<VC22253>	HPRC,HGSVC	No	0.008	Yes	NA,NA	NA	NA
chr10:7378332	321398	INS	235	0.8648	0.4919	9	SFMBT2(0.99988,0.437)	NA	NA	NA	NA	NA	NA	NA	NA	No	ID=10-7378026-7378037-GT,10-7378043-7378057-TGGA,10-7378060-7378071-GT,10-7378088-7378097-GT,10-7378187-7378196-GT,10-7378236-7378245-GT,10-7378285-7378294-GT,10-7378314-7378412-GATGGATGGGTGTGAGTGTGGGTGTGTGTGGGTGTATGTGTGGATGGGT,10-7378335-7378344-GT,10-7378384-7378393-GT,10-7378434-7378443-GT,10-7378483-7378492-GT,10-7378537-7378544-G,10-7378577-7378589-GT,10-7378621-7378645-ATGG,10-7378657-7378666-GT;MOTIFS=TGGA,GT,ATGG,G,GATGGATGGGTGTGAGTGTGGGTGTGTGTGGGTGTATGTGTGGATGGGT;STRUC=<VC22253>	HPRC,HGSVC,1KG-ONT	No	0.008	Yes	NA,NA	NA	NA
chr10:7378339	321399	INS	105	0.8418	0.5692	4	SFMBT2(0.99988,0.437)	NA	NA	NA	NA	NA	NA	NA	NA	No	ID=10-7378026-7378037-GT,10-7378043-7378057-TGGA,10-7378060-7378071-GT,10-7378088-7378097-GT,10-7378187-7378196-GT,10-7378236-7378245-GT,10-7378285-7378294-GT,10-7378314-7378412-GATGGATGGGTGTGAGTGTGGGTGTGTGTGGGTGTATGTGTGGATGGGT,10-7378335-7378344-GT,10-7378384-7378393-GT,10-7378434-7378443-GT,10-7378483-7378492-GT,10-7378537-7378544-G,10-7378577-7378589-GT,10-7378621-7378645-ATGG,10-7378657-7378666-GT;MOTIFS=TGGA,GT,ATGG,G,GATGGATGGGTGTGAGTGTGGGTGTGTGTGGGTGTATGTGTGGATGGGT;STRUC=<VC22253>	HPRC,HGSVC,1KG-ONT	No	0.008	Yes	NA,NA	NA	NA
chr10:7378431	321400	INS	137	0.8425	0.5656	3	SFMBT2(0.99988,0.437)	NA	NA	NA	NA	NA	NA	NA	NA	No	ID=10-7378026-7378037-GT,10-7378043-7378057-TGGA,10-7378060-7378071-GT,10-7378088-7378097-GT,10-7378187-7378196-GT,10-7378236-7378245-GT,10-7378285-7378294-GT,10-7378314-7378412-GATGGATGGGTGTGAGTGTGGGTGTGTGTGGGTGTATGTGTGGATGGGT,10-7378335-7378344-GT,10-7378384-7378393-GT,10-7378434-7378443-GT,10-7378483-7378492-GT,10-7378537-7378544-G,10-7378577-7378589-GT,10-7378621-7378645-ATGG,10-7378657-7378666-GT;MOTIFS=TGGA,GT,ATGG,G,GATGGATGGGTGTGAGTGTGGGTGTGTGTGGGTGTATGTGTGGATGGGT;STRUC=<VC22253>	HPRC,HGSVC,1KG-ONT	No	0.008	No	NA,NA	NA	NA
chr10:7378505	321401	INS	292	0.8463	0.564	1	SFMBT2(0.99988,0.437)	NA	NA	NA	NA	NA	NA	NA	NA	No	ID=10-7378026-7378037-GT,10-7378043-7378057-TGGA,10-7378060-7378071-GT,10-7378088-7378097-GT,10-7378187-7378196-GT,10-7378236-7378245-GT,10-7378285-7378294-GT,10-7378314-7378412-GATGGATGGGTGTGAGTGTGGGTGTGTGTGGGTGTATGTGTGGATGGGT,10-7378335-7378344-GT,10-7378384-7378393-GT,10-7378434-7378443-GT,10-7378483-7378492-GT,10-7378537-7378544-G,10-7378577-7378589-GT,10-7378621-7378645-ATGG,10-7378657-7378666-GT;MOTIFS=TGGA,GT,ATGG,G,GATGGATGGGTGTGAGTGTGGGTGTGTGTGGGTGTATGTGTGGATGGGT;STRUC=<VC22253>	HPRC,HGSVC,1KG-ONT	No	0.153	No	NA,NA	NA	NA
chr10:7378536	321402	INS	269	0.8489	0.6871	1	SFMBT2(0.99988,0.437)	NA	NA	NA	NA	NA	NA	NA	NA	No	ID=10-7378026-7378037-GT,10-7378043-7378057-TGGA,10-7378060-7378071-GT,10-7378088-7378097-GT,10-7378187-7378196-GT,10-7378236-7378245-GT,10-7378285-7378294-GT,10-7378314-7378412-GATGGATGGGTGTGAGTGTGGGTGTGTGTGGGTGTATGTGTGGATGGGT,10-7378335-7378344-GT,10-7378384-7378393-GT,10-7378434-7378443-GT,10-7378483-7378492-GT,10-7378537-7378544-G,10-7378577-7378589-GT,10-7378621-7378645-ATGG,10-7378657-7378666-GT;MOTIFS=TGGA,GT,ATGG,G,GATGGATGGGTGTGAGTGTGGGTGTGTGTGGGTGTATGTGTGGATGGGT;STRUC=<VC22253>	HPRC,HGSVC,1KG-ONT	No	0.101	No	NA,NA	NA	NA
chr10:7461453	321403	DEL	64	0.8962	0.3753	15	NA	NA	NA	NA	NA	NA	NA	NA	NA	No	ID=10-7461431-7461440-AG,10-7461453-7461468-AGGG,10-7461477-7461508-AGGA,10-7461505-7461556-AGGG;MOTIFS=AGGA,AGGG,AG;STRUC=<VC22260>	NA	Yes	1.085	Yes	NA,NA	NA	NA
chr10:7508129	321404	INS	117	0.8022	0.697	3	NA	NA	NA	NA	NA	NA	NA	NA	enhancer	No	NA	1KG-ONT	No	0.746	No	NA,NA	NA	NA
chr10:7508246	321405	DEL	78	0.929	0.2808	22	NA	NA	NA	NA	NA	NA	NA	NA	enhancer	No	NA	HPRC,HGSVC,1KG-ONT	No	0.137	Yes	NA,NA	NA	NA
chr10:7508277	321406	DEL	118	0.8344	0.6206	22	NA	NA	NA	NA	NA	NA	NA	NA	enhancer	No	NA	HGSVC	No	0.115	Yes	NA,NA	NA	NA
chr10:7508345	321407	DEL	79	0.9351	0.2388	46	NA	NA	NA	NA	NA	NA	NA	NA	enhancer	No	NA	HPRC,HGSVC,1KG-ONT	No	0.14	Yes	NA,NA	NA	NA
chr10:7513112	321409	DEL	78	0.8471	0.574	115	NA	NA	NA	NA	NA	NA	NA	NA	NA	No	ID=10-7513154-7513226-TGTATATACATGTTTGTATATGTATATACATATATT,10-7513234-7513243-TA;MOTIFS=TA,TGTATATACATGTTTGTATATGTATATACATATATT;STRUC=<VC22271>	HPRC,HGSVC,1KG-ONT	No	0.996	Yes	NA,NA	NA	NA
chr10:7513112	321408	INS	78	0.8719	0.4959	3	NA	NA	NA	NA	NA	NA	NA	NA	NA	No	NA	HPRC,HGSVC,1KG-ONT	No	2.066	No	NA,NA	NA	NA
chr10:7513140	321411	INS	104	0.8735	0.4747	4	NA	NA	NA	NA	NA	NA	NA	NA	NA	No	NA	NA	No	2.066	Yes	NA,NA	NA	NA
chr10:7513140	321410	INS	68	0.837	0.6256	93	NA	NA	NA	NA	NA	NA	NA	NA	NA	No	NA	HPRC,HGSVC,1KG-ONT	No	2.066	Yes	NA,NA	NA	NA
chr10:7513154	321412	INS	72	0.9421	0.2192	20	NA	NA	NA	NA	NA	NA	NA	NA	NA	No	ID=10-7513154-7513226-TGTATATACATGTTTGTATATGTATATACATATATT,10-7513234-7513243-TA;MOTIFS=TA,TGTATATACATGTTTGTATATGTATATACATATATT;STRUC=<VC22271>	HPRC,HGSVC,1KG-ONT	No	2.066	Yes	NA,NA	NA	NA
chr10:7516758	321413	DEL	930	0.9147	0.492	41	NA	NA	NA	NA	NA	NA	NA	NA	NA	No	ID=10-7517223-7517232-T;MOTIFS=T;STRUC=<TR347356>,ID=10-7517232-7517242-A;MOTIFS=A;STRUC=<TR347357>,ID=10-7517363-7517375-CAAA;MOTIFS=CAAA;STRUC=<TR347358>,ID=10-7517506-7517524-TTTTG;MOTIFS=TTTTG;STRUC=<TR347359>,ID=10-7517646-7517655-CAC;MOTIFS=CAC;STRUC=<TR347360>	HPRC,HGSVC,1KG-ONT	Yes	2.042	Yes	NA,NA	NA	NA
chr10:7520107	321414	DEL	312	0.9395	0.255	1	NA	NA	NA	NA	NA	NA	NA	NA	NA	No	ID=10-7520214-7520224-A;MOTIFS=A;STRUC=<TR347365>,ID=10-7520225-7520237-GAAA;MOTIFS=GAAA;STRUC=<TR347366>	NA	No	0.134	No	NA,NA	NA	NA
chr10:7526685	321415	INS	1009	0.9392	0.2274	1	NA	NA	NA	NA	NA	NA	NA	NA	NA	No	NA	HPRC,HGSVC,1KG-ONT	No	1.831	No	NA,NA	NA	NA
chr10:7526685	321416	INS	1859	0.8619	0.5319	1	NA	NA	NA	NA	NA	NA	NA	NA	NA	No	NA	HPRC,HGSVC	No	1.831	No	NA,NA	NA	NA
chr10:7526685	321417	INS	1397	0.8764	0.4553	102	NA	NA	NA	NA	NA	NA	NA	NA	NA	No	NA	HPRC,HGSVC	No	1.831	Yes	NA,NA	NA	NA
chr10:7526685	321418	INS	933	0.9732	0.1164	1062	NA	NA	NA	NA	NA	NA	NA	NA	NA	No	NA	HPRC,HGSVC,1KG-ONT	No	1.831	Yes	NA,NA	NA	NA
chr10:7556067	321422	DEL	60	0.8903	0.4321	122	NA	NA	NA	NA	NA	NA	NA	NA	NA	No	ID=10-7556067-7556079-AT,10-7556076-7556100-TATG,10-7556080-7556099-TA,10-7556098-7556109-TG,10-7556108-7556153-TA;MOTIFS=TG,TATG,TA,AT;STRUC=<VC22277>	HPRC,HGSVC,1KG-ONT	No	2.913	Yes	NA,NA	NA	NA
chr10:7556067	321420	DEL	50	0.8642	0.5374	52	NA	NA	NA	NA	NA	NA	NA	NA	NA	No	ID=10-7556067-7556079-AT,10-7556076-7556100-TATG,10-7556080-7556099-TA,10-7556098-7556109-TG,10-7556108-7556153-TA;MOTIFS=TG,TATG,TA,AT;STRUC=<VC22277>	HPRC,HGSVC,1KG-ONT	No	2.802	Yes	NA,NA	NA	NA
chr10:7556067	321421	DEL	54	0.9135	0.3208	21	NA	NA	NA	NA	NA	NA	NA	NA	NA	No	ID=10-7556067-7556079-AT,10-7556076-7556100-TATG,10-7556080-7556099-TA,10-7556098-7556109-TG,10-7556108-7556153-TA;MOTIFS=TG,TATG,TA,AT;STRUC=<VC22277>	HPRC,HGSVC,1KG-ONT	No	2.913	Yes	NA,NA	NA	NA
chr10:7556114	321423	INS	54	0.8097	0.6641	1	NA	NA	NA	NA	NA	NA	NA	NA	NA	No	ID=10-7556067-7556079-AT,10-7556076-7556100-TATG,10-7556080-7556099-TA,10-7556098-7556109-TG,10-7556108-7556153-TA;MOTIFS=TG,TATG,TA,AT;STRUC=<VC22277>	1KG-ONT	No	2.538	No	NA,NA	NA	NA
chr10:7565445	321424	DEL	201	0.8788	0.4458	1	ITIH5(3.0943e-11,0.966)	NA	NA	NA	NA	NA	NA	NA	NA	No	ID=10-7565644-7565654-TA;MOTIFS=TA;STRUC=<TR347435>	NA	No	1.867	No	NA,NA	NA	NA
chr10:7566752	321425	INS	66	0.8719	0.4648	73	ITIH5(3.0943e-11,0.966)	NA	NA	NA	NA	NA	NA	NA	NA	No	ID=10-7566724-7566741-A,10-7566739-7566765-AAG,10-7566757-7566793-AAGAAGA,10-7566785-7566801-AAG,10-7566796-7566849-GAAGAG,10-7566799-7566844-GAG,10-7566844-7566922-GAA,10-7566917-7566934-AAGAA,10-7566968-7566977-CCT;MOTIFS=GAAGAG,CCT,A,AAGAA,AAG,AAGAAGA,GAA,GAG;STRUC=<VC22282>	HGSVC,1KG-ONT	Yes	0.318	Yes	NA,NA	NA	NA
chr10:7566752	321426	INS	72	0.856	0.5525	56	ITIH5(3.0943e-11,0.966)	NA	NA	NA	NA	NA	NA	NA	NA	No	ID=10-7566724-7566741-A,10-7566739-7566765-AAG,10-7566757-7566793-AAGAAGA,10-7566785-7566801-AAG,10-7566796-7566849-GAAGAG,10-7566799-7566844-GAG,10-7566844-7566922-GAA,10-7566917-7566934-AAGAA,10-7566968-7566977-CCT;MOTIFS=GAAGAG,CCT,A,AAGAA,AAG,AAGAAGA,GAA,GAG;STRUC=<VC22282>	HGSVC,1KG-ONT	Yes	0.318	Yes	NA,NA	NA	NA
chr10:7566752	321427	INS	77	0.8835	0.4124	9	ITIH5(3.0943e-11,0.966)	NA	NA	NA	NA	NA	NA	NA	NA	No	ID=10-7566724-7566741-A,10-7566739-7566765-AAG,10-7566757-7566793-AAGAAGA,10-7566785-7566801-AAG,10-7566796-7566849-GAAGAG,10-7566799-7566844-GAG,10-7566844-7566922-GAA,10-7566917-7566934-AAGAA,10-7566968-7566977-CCT;MOTIFS=GAAGAG,CCT,A,AAGAA,AAG,AAGAAGA,GAA,GAG;STRUC=<VC22282>	HGSVC,1KG-ONT	Yes	0.318	No	NA,NA	NA	NA
chr10:7566752	321428	INS	81	0.9216	0.2765	13	ITIH5(3.0943e-11,0.966)	NA	NA	NA	NA	NA	NA	NA	NA	No	ID=10-7566724-7566741-A,10-7566739-7566765-AAG,10-7566757-7566793-AAGAAGA,10-7566785-7566801-AAG,10-7566796-7566849-GAAGAG,10-7566799-7566844-GAG,10-7566844-7566922-GAA,10-7566917-7566934-AAGAA,10-7566968-7566977-CCT;MOTIFS=GAAGAG,CCT,A,AAGAA,AAG,AAGAAGA,GAA,GAG;STRUC=<VC22282>	HGSVC,1KG-ONT	Yes	0.318	Yes	NA,NA	NA	NA
chr10:7566755	321429	INS	61	0.8561	0.5099	9	ITIH5(3.0943e-11,0.966)	NA	NA	NA	NA	NA	NA	NA	NA	No	ID=10-7566724-7566741-A,10-7566739-7566765-AAG,10-7566757-7566793-AAGAAGA,10-7566785-7566801-AAG,10-7566796-7566849-GAAGAG,10-7566799-7566844-GAG,10-7566844-7566922-GAA,10-7566917-7566934-AAGAA,10-7566968-7566977-CCT;MOTIFS=GAAGAG,CCT,A,AAGAA,AAG,AAGAAGA,GAA,GAG;STRUC=<VC22282>	HGSVC,1KG-ONT	Yes	0.318	No	NA,NA	NA	NA
chr10:7566755	321430	INS	54	0.8213	0.6902	29	ITIH5(3.0943e-11,0.966)	NA	NA	NA	NA	NA	NA	NA	NA	No	ID=10-7566724-7566741-A,10-7566739-7566765-AAG,10-7566757-7566793-AAGAAGA,10-7566785-7566801-AAG,10-7566796-7566849-GAAGAG,10-7566799-7566844-GAG,10-7566844-7566922-GAA,10-7566917-7566934-AAGAA,10-7566968-7566977-CCT;MOTIFS=GAAGAG,CCT,A,AAGAA,AAG,AAGAAGA,GAA,GAG;STRUC=<VC22282>	HGSVC	Yes	0.318	Yes	NA,NA	NA	NA
chr10:7566755	321431	INS	57	0.8381	0.6	62	ITIH5(3.0943e-11,0.966)	NA	NA	NA	NA	NA	NA	NA	NA	No	ID=10-7566724-7566741-A,10-7566739-7566765-AAG,10-7566757-7566793-AAGAAGA,10-7566785-7566801-AAG,10-7566796-7566849-GAAGAG,10-7566799-7566844-GAG,10-7566844-7566922-GAA,10-7566917-7566934-AAGAA,10-7566968-7566977-CCT;MOTIFS=GAAGAG,CCT,A,AAGAA,AAG,AAGAAGA,GAA,GAG;STRUC=<VC22282>	HGSVC	Yes	0.318	Yes	NA,NA	NA	NA
chr10:7566764	321433	INS	106	0.8348	0.6394	5	ITIH5(3.0943e-11,0.966)	NA	NA	NA	NA	NA	NA	NA	NA	No	ID=10-7566724-7566741-A,10-7566739-7566765-AAG,10-7566757-7566793-AAGAAGA,10-7566785-7566801-AAG,10-7566796-7566849-GAAGAG,10-7566799-7566844-GAG,10-7566844-7566922-GAA,10-7566917-7566934-AAGAA,10-7566968-7566977-CCT;MOTIFS=GAAGAG,CCT,A,AAGAA,AAG,AAGAAGA,GAA,GAG;STRUC=<VC22282>	HGSVC,1KG-ONT	Yes	0.44	No	NA,NA	NA	NA
chr10:7566764	321434	INS	86	0.8198	0.6441	21	ITIH5(3.0943e-11,0.966)	NA	NA	NA	NA	NA	NA	NA	NA	No	ID=10-7566724-7566741-A,10-7566739-7566765-AAG,10-7566757-7566793-AAGAAGA,10-7566785-7566801-AAG,10-7566796-7566849-GAAGAG,10-7566799-7566844-GAG,10-7566844-7566922-GAA,10-7566917-7566934-AAGAA,10-7566968-7566977-CCT;MOTIFS=GAAGAG,CCT,A,AAGAA,AAG,AAGAAGA,GAA,GAG;STRUC=<VC22282>	HGSVC,1KG-ONT	Yes	0.44	Yes	NA,NA	NA	NA
chr10:7566764	321432	INS	65	0.8952	0.4016	3	ITIH5(3.0943e-11,0.966)	NA	NA	NA	NA	NA	NA	NA	NA	No	ID=10-7566724-7566741-A,10-7566739-7566765-AAG,10-7566757-7566793-AAGAAGA,10-7566785-7566801-AAG,10-7566796-7566849-GAAGAG,10-7566799-7566844-GAG,10-7566844-7566922-GAA,10-7566917-7566934-AAGAA,10-7566968-7566977-CCT;MOTIFS=GAAGAG,CCT,A,AAGAA,AAG,AAGAAGA,GAA,GAG;STRUC=<VC22282>	HGSVC,1KG-ONT	Yes	0.44	Yes	NA,NA	NA	NA
chr10:7566765	321435	INS	95	0.8269	0.6576	2	ITIH5(3.0943e-11,0.966)	NA	NA	NA	NA	NA	NA	NA	NA	No	ID=10-7566724-7566741-A,10-7566739-7566765-AAG,10-7566757-7566793-AAGAAGA,10-7566785-7566801-AAG,10-7566796-7566849-GAAGAG,10-7566799-7566844-GAG,10-7566844-7566922-GAA,10-7566917-7566934-AAGAA,10-7566968-7566977-CCT;MOTIFS=GAAGAG,CCT,A,AAGAA,AAG,AAGAAGA,GAA,GAG;STRUC=<VC22282>	HGSVC,1KG-ONT	Yes	0.44	No	NA,NA	NA	NA
chr10:7566768	321438	DEL	58	0.8049	0.682	6	ITIH5(3.0943e-11,0.966)	NA	NA	NA	NA	NA	NA	NA	NA	No	ID=10-7566724-7566741-A,10-7566739-7566765-AAG,10-7566757-7566793-AAGAAGA,10-7566785-7566801-AAG,10-7566796-7566849-GAAGAG,10-7566799-7566844-GAG,10-7566844-7566922-GAA,10-7566917-7566934-AAGAA,10-7566968-7566977-CCT;MOTIFS=GAAGAG,CCT,A,AAGAA,AAG,AAGAAGA,GAA,GAG;STRUC=<VC22282>	HPRC,HGSVC,1KG-ONT	No	1.703	Yes	NA,NA	NA	NA
chr10:7566768	321437	DEL	52	0.9064	0.3249	9	ITIH5(3.0943e-11,0.966)	NA	NA	NA	NA	NA	NA	NA	NA	No	ID=10-7566724-7566741-A,10-7566739-7566765-AAG,10-7566757-7566793-AAGAAGA,10-7566785-7566801-AAG,10-7566796-7566849-GAAGAG,10-7566799-7566844-GAG,10-7566844-7566922-GAA,10-7566917-7566934-AAGAA,10-7566968-7566977-CCT;MOTIFS=GAAGAG,CCT,A,AAGAA,AAG,AAGAAGA,GAA,GAG;STRUC=<VC22282>	HPRC,HGSVC,1KG-ONT	No	1.691	Yes	NA,NA	NA	NA
chr10:7566771	321439	INS	79	0.8877	0.4206	4	ITIH5(3.0943e-11,0.966)	NA	NA	NA	NA	NA	NA	NA	NA	No	ID=10-7566724-7566741-A,10-7566739-7566765-AAG,10-7566757-7566793-AAGAAGA,10-7566785-7566801-AAG,10-7566796-7566849-GAAGAG,10-7566799-7566844-GAG,10-7566844-7566922-GAA,10-7566917-7566934-AAGAA,10-7566968-7566977-CCT;MOTIFS=GAAGAG,CCT,A,AAGAA,AAG,AAGAAGA,GAA,GAG;STRUC=<VC22282>	HGSVC,1KG-ONT	Yes	0.44	Yes	NA,NA	NA	NA
chr10:7566771	321440	INS	70	0.8918	0.3996	2	ITIH5(3.0943e-11,0.966)	NA	NA	NA	NA	NA	NA	NA	NA	No	ID=10-7566724-7566741-A,10-7566739-7566765-AAG,10-7566757-7566793-AAGAAGA,10-7566785-7566801-AAG,10-7566796-7566849-GAAGAG,10-7566799-7566844-GAG,10-7566844-7566922-GAA,10-7566917-7566934-AAGAA,10-7566968-7566977-CCT;MOTIFS=GAAGAG,CCT,A,AAGAA,AAG,AAGAAGA,GAA,GAG;STRUC=<VC22282>	HGSVC,1KG-ONT	Yes	0.44	No	NA,NA	NA	NA
chr10:7566771	321441	INS	61	0.8543	0.5474	1	ITIH5(3.0943e-11,0.966)	NA	NA	NA	NA	NA	NA	NA	NA	No	ID=10-7566724-7566741-A,10-7566739-7566765-AAG,10-7566757-7566793-AAGAAGA,10-7566785-7566801-AAG,10-7566796-7566849-GAAGAG,10-7566799-7566844-GAG,10-7566844-7566922-GAA,10-7566917-7566934-AAGAA,10-7566968-7566977-CCT;MOTIFS=GAAGAG,CCT,A,AAGAA,AAG,AAGAAGA,GAA,GAG;STRUC=<VC22282>	HGSVC,1KG-ONT	Yes	0.44	No	NA,NA	NA	NA
chr10:7566771	321442	INS	76	0.8486	0.5526	30	ITIH5(3.0943e-11,0.966)	NA	NA	NA	NA	NA	NA	NA	NA	No	ID=10-7566724-7566741-A,10-7566739-7566765-AAG,10-7566757-7566793-AAGAAGA,10-7566785-7566801-AAG,10-7566796-7566849-GAAGAG,10-7566799-7566844-GAG,10-7566844-7566922-GAA,10-7566917-7566934-AAGAA,10-7566968-7566977-CCT;MOTIFS=GAAGAG,CCT,A,AAGAA,AAG,AAGAAGA,GAA,GAG;STRUC=<VC22282>	HGSVC,1KG-ONT	Yes	0.44	Yes	NA,NA	NA	NA
chr10:7566771	321443	INS	67	0.8678	0.4961	7	ITIH5(3.0943e-11,0.966)	NA	NA	NA	NA	NA	NA	NA	NA	No	ID=10-7566724-7566741-A,10-7566739-7566765-AAG,10-7566757-7566793-AAGAAGA,10-7566785-7566801-AAG,10-7566796-7566849-GAAGAG,10-7566799-7566844-GAG,10-7566844-7566922-GAA,10-7566917-7566934-AAGAA,10-7566968-7566977-CCT;MOTIFS=GAAGAG,CCT,A,AAGAA,AAG,AAGAAGA,GAA,GAG;STRUC=<VC22282>	HGSVC,1KG-ONT	Yes	0.44	Yes	NA,NA	NA	NA
chr10:7566772	321446	INS	854	0.8412	0.5748	3	ITIH5(3.0943e-11,0.966)	NA	NA	NA	NA	NA	NA	NA	NA	No	ID=10-7566724-7566741-A,10-7566739-7566765-AAG,10-7566757-7566793-AAGAAGA,10-7566785-7566801-AAG,10-7566796-7566849-GAAGAG,10-7566799-7566844-GAG,10-7566844-7566922-GAA,10-7566917-7566934-AAGAA,10-7566968-7566977-CCT;MOTIFS=GAAGAG,CCT,A,AAGAA,AAG,AAGAAGA,GAA,GAG;STRUC=<VC22282>	NA	Yes	0.44	No	NA,NA	NA	NA
chr10:7566772	321447	INS	1664	0.8988	0.3711	1	ITIH5(3.0943e-11,0.966)	NA	NA	NA	NA	NA	NA	NA	NA	No	ID=10-7566724-7566741-A,10-7566739-7566765-AAG,10-7566757-7566793-AAGAAGA,10-7566785-7566801-AAG,10-7566796-7566849-GAAGAG,10-7566799-7566844-GAG,10-7566844-7566922-GAA,10-7566917-7566934-AAGAA,10-7566968-7566977-CCT;MOTIFS=GAAGAG,CCT,A,AAGAA,AAG,AAGAAGA,GAA,GAG;STRUC=<VC22282>	NA	No	0.44	No	NA,NA	NA	NA
chr10:7566772	321445	INS	152	0.8509	0.5637	7	ITIH5(3.0943e-11,0.966)	NA	NA	NA	NA	NA	NA	NA	NA	No	ID=10-7566724-7566741-A,10-7566739-7566765-AAG,10-7566757-7566793-AAGAAGA,10-7566785-7566801-AAG,10-7566796-7566849-GAAGAG,10-7566799-7566844-GAG,10-7566844-7566922-GAA,10-7566917-7566934-AAGAA,10-7566968-7566977-CCT;MOTIFS=GAAGAG,CCT,A,AAGAA,AAG,AAGAAGA,GAA,GAG;STRUC=<VC22282>	HGSVC	Yes	0.44	No	NA,NA	NA	NA
chr10:7566772	321444	INS	92	0.8562	0.5112	13	ITIH5(3.0943e-11,0.966)	NA	NA	NA	NA	NA	NA	NA	NA	No	ID=10-7566724-7566741-A,10-7566739-7566765-AAG,10-7566757-7566793-AAGAAGA,10-7566785-7566801-AAG,10-7566796-7566849-GAAGAG,10-7566799-7566844-GAG,10-7566844-7566922-GAA,10-7566917-7566934-AAGAA,10-7566968-7566977-CCT;MOTIFS=GAAGAG,CCT,A,AAGAA,AAG,AAGAAGA,GAA,GAG;STRUC=<VC22282>	HGSVC,1KG-ONT	Yes	0.44	Yes	NA,NA	NA	NA
chr10:7566784	321448	INS	180	0.7985	0.6873	14	ITIH5(3.0943e-11,0.966)	NA	NA	NA	NA	NA	NA	NA	NA	No	ID=10-7566724-7566741-A,10-7566739-7566765-AAG,10-7566757-7566793-AAGAAGA,10-7566785-7566801-AAG,10-7566796-7566849-GAAGAG,10-7566799-7566844-GAG,10-7566844-7566922-GAA,10-7566917-7566934-AAGAA,10-7566968-7566977-CCT;MOTIFS=GAAGAG,CCT,A,AAGAA,AAG,AAGAAGA,GAA,GAG;STRUC=<VC22282>	HGSVC	Yes	0.44	Yes	NA,NA	NA	NA
chr10:7566785	321450	INS	55	0.8801	0.4525	5	ITIH5(3.0943e-11,0.966)	NA	NA	NA	NA	NA	NA	NA	NA	No	ID=10-7566724-7566741-A,10-7566739-7566765-AAG,10-7566757-7566793-AAGAAGA,10-7566785-7566801-AAG,10-7566796-7566849-GAAGAG,10-7566799-7566844-GAG,10-7566844-7566922-GAA,10-7566917-7566934-AAGAA,10-7566968-7566977-CCT;MOTIFS=GAAGAG,CCT,A,AAGAA,AAG,AAGAAGA,GAA,GAG;STRUC=<VC22282>	HGSVC	Yes	0.44	Yes	NA,NA	NA	NA
chr10:7566785	321449	INS	142	0.8516	0.5236	3	ITIH5(3.0943e-11,0.966)	NA	NA	NA	NA	NA	NA	NA	NA	No	ID=10-7566724-7566741-A,10-7566739-7566765-AAG,10-7566757-7566793-AAGAAGA,10-7566785-7566801-AAG,10-7566796-7566849-GAAGAG,10-7566799-7566844-GAG,10-7566844-7566922-GAA,10-7566917-7566934-AAGAA,10-7566968-7566977-CCT;MOTIFS=GAAGAG,CCT,A,AAGAA,AAG,AAGAAGA,GAA,GAG;STRUC=<VC22282>	HGSVC	Yes	0.44	No	NA,NA	NA	NA
chr10:7566786	321453	INS	119	0.8352	0.6069	7	ITIH5(3.0943e-11,0.966)	NA	NA	NA	NA	NA	NA	NA	NA	No	ID=10-7566724-7566741-A,10-7566739-7566765-AAG,10-7566757-7566793-AAGAAGA,10-7566785-7566801-AAG,10-7566796-7566849-GAAGAG,10-7566799-7566844-GAG,10-7566844-7566922-GAA,10-7566917-7566934-AAGAA,10-7566968-7566977-CCT;MOTIFS=GAAGAG,CCT,A,AAGAA,AAG,AAGAAGA,GAA,GAG;STRUC=<VC22282>	HGSVC	Yes	0.44	Yes	NA,NA	NA	NA
chr10:7566786	321452	INS	206	0.8466	0.5667	10	ITIH5(3.0943e-11,0.966)	NA	NA	NA	NA	NA	NA	NA	NA	No	ID=10-7566724-7566741-A,10-7566739-7566765-AAG,10-7566757-7566793-AAGAAGA,10-7566785-7566801-AAG,10-7566796-7566849-GAAGAG,10-7566799-7566844-GAG,10-7566844-7566922-GAA,10-7566917-7566934-AAGAA,10-7566968-7566977-CCT;MOTIFS=GAAGAG,CCT,A,AAGAA,AAG,AAGAAGA,GAA,GAG;STRUC=<VC22282>	HGSVC	No	0.44	Yes	NA,NA	NA	NA
chr10:7566786	321451	INS	131	0.8134	0.6832	3	ITIH5(3.0943e-11,0.966)	NA	NA	NA	NA	NA	NA	NA	NA	No	ID=10-7566724-7566741-A,10-7566739-7566765-AAG,10-7566757-7566793-AAGAAGA,10-7566785-7566801-AAG,10-7566796-7566849-GAAGAG,10-7566799-7566844-GAG,10-7566844-7566922-GAA,10-7566917-7566934-AAGAA,10-7566968-7566977-CCT;MOTIFS=GAAGAG,CCT,A,AAGAA,AAG,AAGAAGA,GAA,GAG;STRUC=<VC22282>	HGSVC	Yes	0.44	No	NA,NA	NA	NA
chr10:7566792	321456	DEL	92	0.8122	0.659	3	ITIH5(3.0943e-11,0.966)	NA	NA	NA	NA	NA	NA	NA	NA	No	ID=10-7566724-7566741-A,10-7566739-7566765-AAG,10-7566757-7566793-AAGAAGA,10-7566785-7566801-AAG,10-7566796-7566849-GAAGAG,10-7566799-7566844-GAG,10-7566844-7566922-GAA,10-7566917-7566934-AAGAA,10-7566968-7566977-CCT;MOTIFS=GAAGAG,CCT,A,AAGAA,AAG,AAGAAGA,GAA,GAG;STRUC=<VC22282>	HGSVC	No	4.256	Yes	NA,NA	NA	NA
chr10:7566792	321455	DEL	83	0.8747	0.5096	4	ITIH5(3.0943e-11,0.966)	NA	NA	NA	NA	NA	NA	NA	NA	No	ID=10-7566724-7566741-A,10-7566739-7566765-AAG,10-7566757-7566793-AAGAAGA,10-7566785-7566801-AAG,10-7566796-7566849-GAAGAG,10-7566799-7566844-GAG,10-7566844-7566922-GAA,10-7566917-7566934-AAGAA,10-7566968-7566977-CCT;MOTIFS=GAAGAG,CCT,A,AAGAA,AAG,AAGAAGA,GAA,GAG;STRUC=<VC22282>	HPRC,HGSVC	No	3.188	Yes	NA,NA	NA	NA
chr10:7566792	321454	DEL	74	0.8795	0.459	14	ITIH5(3.0943e-11,0.966)	NA	NA	NA	NA	NA	NA	NA	NA	No	ID=10-7566724-7566741-A,10-7566739-7566765-AAG,10-7566757-7566793-AAGAAGA,10-7566785-7566801-AAG,10-7566796-7566849-GAAGAG,10-7566799-7566844-GAG,10-7566844-7566922-GAA,10-7566917-7566934-AAGAA,10-7566968-7566977-CCT;MOTIFS=GAAGAG,CCT,A,AAGAA,AAG,AAGAAGA,GAA,GAG;STRUC=<VC22282>	HPRC,HGSVC	No	1.781	Yes	NA,NA	NA	NA
chr10:7566814	321457	DEL	63	0.8601	0.5224	1	ITIH5(3.0943e-11,0.966)	NA	NA	NA	NA	NA	NA	NA	NA	No	ID=10-7566724-7566741-A,10-7566739-7566765-AAG,10-7566757-7566793-AAGAAGA,10-7566785-7566801-AAG,10-7566796-7566849-GAAGAG,10-7566799-7566844-GAG,10-7566844-7566922-GAA,10-7566917-7566934-AAGAA,10-7566968-7566977-CCT;MOTIFS=GAAGAG,CCT,A,AAGAA,AAG,AAGAAGA,GAA,GAG;STRUC=<VC22282>	HPRC,HGSVC,1KG-ONT	No	4.232	No	NA,NA	NA	NA
chr10:7566816	321458	INS	175	0.8722	0.4863	1	ITIH5(3.0943e-11,0.966)	NA	NA	NA	NA	NA	NA	NA	NA	No	ID=10-7566724-7566741-A,10-7566739-7566765-AAG,10-7566757-7566793-AAGAAGA,10-7566785-7566801-AAG,10-7566796-7566849-GAAGAG,10-7566799-7566844-GAG,10-7566844-7566922-GAA,10-7566917-7566934-AAGAA,10-7566968-7566977-CCT;MOTIFS=GAAGAG,CCT,A,AAGAA,AAG,AAGAAGA,GAA,GAG;STRUC=<VC22282>	HGSVC	No	0.44	No	NA,NA	NA	NA
chr10:7566824	321459	INS	131	0.8309	0.6261	1	ITIH5(3.0943e-11,0.966)	NA	NA	NA	NA	NA	NA	NA	NA	No	ID=10-7566724-7566741-A,10-7566739-7566765-AAG,10-7566757-7566793-AAGAAGA,10-7566785-7566801-AAG,10-7566796-7566849-GAAGAG,10-7566799-7566844-GAG,10-7566844-7566922-GAA,10-7566917-7566934-AAGAA,10-7566968-7566977-CCT;MOTIFS=GAAGAG,CCT,A,AAGAA,AAG,AAGAAGA,GAA,GAG;STRUC=<VC22282>	HGSVC	Yes	0.44	No	NA,NA	NA	NA
chr10:7566832	321462	DEL	51	0.8478	0.5695	15	ITIH5(3.0943e-11,0.966)	NA	NA	NA	NA	NA	NA	NA	NA	No	ID=10-7566724-7566741-A,10-7566739-7566765-AAG,10-7566757-7566793-AAGAAGA,10-7566785-7566801-AAG,10-7566796-7566849-GAAGAG,10-7566799-7566844-GAG,10-7566844-7566922-GAA,10-7566917-7566934-AAGAA,10-7566968-7566977-CCT;MOTIFS=GAAGAG,CCT,A,AAGAA,AAG,AAGAAGA,GAA,GAG;STRUC=<VC22282>	HPRC,HGSVC,1KG-ONT	No	4.256	Yes	NA,NA	NA	NA
chr10:7566832	321461	INS	170	0.8956	0.384	6	ITIH5(3.0943e-11,0.966)	NA	NA	NA	NA	NA	NA	NA	NA	No	ID=10-7566724-7566741-A,10-7566739-7566765-AAG,10-7566757-7566793-AAGAAGA,10-7566785-7566801-AAG,10-7566796-7566849-GAAGAG,10-7566799-7566844-GAG,10-7566844-7566922-GAA,10-7566917-7566934-AAGAA,10-7566968-7566977-CCT;MOTIFS=GAAGAG,CCT,A,AAGAA,AAG,AAGAAGA,GAA,GAG;STRUC=<VC22282>	HGSVC	No	0.44	No	NA,NA	NA	NA
chr10:7566844	321463	INS	154	0.8972	0.409	1	ITIH5(3.0943e-11,0.966)	NA	NA	NA	NA	NA	NA	NA	NA	No	ID=10-7566724-7566741-A,10-7566739-7566765-AAG,10-7566757-7566793-AAGAAGA,10-7566785-7566801-AAG,10-7566796-7566849-GAAGAG,10-7566799-7566844-GAG,10-7566844-7566922-GAA,10-7566917-7566934-AAGAA,10-7566968-7566977-CCT;MOTIFS=GAAGAG,CCT,A,AAGAA,AAG,AAGAAGA,GAA,GAG;STRUC=<VC22282>	HGSVC	No	0.44	No	NA,NA	NA	NA
chr10:7566846	321464	INS	279	0.8572	0.5285	1	ITIH5(3.0943e-11,0.966)	NA	NA	NA	NA	NA	NA	NA	NA	No	ID=10-7566724-7566741-A,10-7566739-7566765-AAG,10-7566757-7566793-AAGAAGA,10-7566785-7566801-AAG,10-7566796-7566849-GAAGAG,10-7566799-7566844-GAG,10-7566844-7566922-GAA,10-7566917-7566934-AAGAA,10-7566968-7566977-CCT;MOTIFS=GAAGAG,CCT,A,AAGAA,AAG,AAGAAGA,GAA,GAG;STRUC=<VC22282>	NA	No	0.44	No	NA,NA	NA	NA
chr10:7593343	321465	INS	66	0.9227	0.3093	68	ITIH5(3.0943e-11,0.966)	NA	NA	NA	NA	NA	NA	NA	NA	No	NA	HPRC,HGSVC,1KG-ONT	No	3.322	Yes	NA,NA	NA	NA
chr10:7593343	321466	INS	198	0.8549	0.5423	13	ITIH5(3.0943e-11,0.966)	NA	NA	NA	NA	NA	NA	NA	NA	No	NA	HPRC,HGSVC	No	3.322	Yes	NA,NA	NA	NA
chr10:7593343	321467	INS	106	0.8452	0.5775	12	ITIH5(3.0943e-11,0.966)	NA	NA	NA	NA	NA	NA	NA	NA	No	NA	HPRC,HGSVC	No	3.322	Yes	NA,NA	NA	NA
chr10:7593367	321468	INS	95	0.8095	0.6904	2	ITIH5(3.0943e-11,0.966)	NA	NA	NA	NA	NA	NA	NA	NA	No	NA	HPRC,HGSVC	No	5.184	No	NA,NA	NA	NA
chr10:7593376	321469	INS	99	0.8783	0.5218	505	ITIH5(3.0943e-11,0.966)	NA	NA	NA	NA	NA	NA	NA	NA	No	ID=10-7593376-7593409-CTGCAGCCACCCAGCCCCACTCACCCCTGCAGC,10-7593442-7593475-CTGCAGCCACCCAGCCCCACTCACCCCTGCAGC,10-7593508-7593696-CTGCAGCCACCCAGCCCCACTCACCCCTGCAGC;MOTIFS=CTGCAGCCACCCAGCCCCACTCACCCCTGCAGC;STRUC=<VC22290>	HPRC,HGSVC	No	1.616	Yes	NA,NA	NA	NA
chr10:7593400	321470	DEL	297	0.9492	0.1994	14	ITIH5(3.0943e-11,0.966)	NA	NA	NA	NA	NA	NA	NA	NA	No	ID=10-7593376-7593409-CTGCAGCCACCCAGCCCCACTCACCCCTGCAGC,10-7593442-7593475-CTGCAGCCACCCAGCCCCACTCACCCCTGCAGC,10-7593508-7593696-CTGCAGCCACCCAGCCCCACTCACCCCTGCAGC;MOTIFS=CTGCAGCCACCCAGCCCCACTCACCCCTGCAGC;STRUC=<VC22290>	HPRC,HGSVC,1KG-ONT	Yes	3.172	Yes	NA,NA	NA	NA
chr10:7593409	321471	INS	330	0.9263	0.2823	3	ITIH5(3.0943e-11,0.966)	NA	NA	NA	NA	NA	NA	NA	NA	No	ID=10-7593376-7593409-CTGCAGCCACCCAGCCCCACTCACCCCTGCAGC,10-7593442-7593475-CTGCAGCCACCCAGCCCCACTCACCCCTGCAGC,10-7593508-7593696-CTGCAGCCACCCAGCCCCACTCACCCCTGCAGC;MOTIFS=CTGCAGCCACCCAGCCCCACTCACCCCTGCAGC;STRUC=<VC22290>	NA	No	1.616	Yes	NA,NA	NA	NA
chr10:7593409	321472	INS	66	0.8947	0.3935	501	ITIH5(3.0943e-11,0.966)	NA	NA	NA	NA	NA	NA	NA	NA	No	ID=10-7593376-7593409-CTGCAGCCACCCAGCCCCACTCACCCCTGCAGC,10-7593442-7593475-CTGCAGCCACCCAGCCCCACTCACCCCTGCAGC,10-7593508-7593696-CTGCAGCCACCCAGCCCCACTCACCCCTGCAGC;MOTIFS=CTGCAGCCACCCAGCCCCACTCACCCCTGCAGC;STRUC=<VC22290>	HPRC,HGSVC,1KG-ONT	No	1.616	Yes	NA,NA	NA	NA
chr10:7593409	321473	DEL	99	0.8878	0.4262	22	ITIH5(3.0943e-11,0.966)	NA	NA	NA	NA	NA	NA	NA	NA	No	ID=10-7593376-7593409-CTGCAGCCACCCAGCCCCACTCACCCCTGCAGC,10-7593442-7593475-CTGCAGCCACCCAGCCCCACTCACCCCTGCAGC,10-7593508-7593696-CTGCAGCCACCCAGCCCCACTCACCCCTGCAGC;MOTIFS=CTGCAGCCACCCAGCCCCACTCACCCCTGCAGC;STRUC=<VC22290>	HPRC,HGSVC	No	0.412	Yes	NA,NA	NA	NA
chr10:7593421	321474	INS	99	0.9122	0.32	149	ITIH5(3.0943e-11,0.966)	NA	NA	NA	NA	NA	NA	NA	NA	No	ID=10-7593376-7593409-CTGCAGCCACCCAGCCCCACTCACCCCTGCAGC,10-7593442-7593475-CTGCAGCCACCCAGCCCCACTCACCCCTGCAGC,10-7593508-7593696-CTGCAGCCACCCAGCCCCACTCACCCCTGCAGC;MOTIFS=CTGCAGCCACCCAGCCCCACTCACCCCTGCAGC;STRUC=<VC22290>	HPRC,HGSVC	No	1.616	Yes	NA,NA	NA	NA
chr10:7593422	321475	INS	67	0.885	0.6516	31	ITIH5(3.0943e-11,0.966)	NA	NA	NA	NA	NA	NA	NA	NA	No	ID=10-7593376-7593409-CTGCAGCCACCCAGCCCCACTCACCCCTGCAGC,10-7593442-7593475-CTGCAGCCACCCAGCCCCACTCACCCCTGCAGC,10-7593508-7593696-CTGCAGCCACCCAGCCCCACTCACCCCTGCAGC;MOTIFS=CTGCAGCCACCCAGCCCCACTCACCCCTGCAGC;STRUC=<VC22290>	HPRC,HGSVC,1KG-ONT	No	1.616	Yes	NA,NA	NA	NA
chr10:7593441	321476	INS	264	0.8193	0.6887	1	ITIH5(3.0943e-11,0.966)	NA	NA	NA	NA	NA	NA	NA	NA	No	ID=10-7593376-7593409-CTGCAGCCACCCAGCCCCACTCACCCCTGCAGC,10-7593442-7593475-CTGCAGCCACCCAGCCCCACTCACCCCTGCAGC,10-7593508-7593696-CTGCAGCCACCCAGCCCCACTCACCCCTGCAGC;MOTIFS=CTGCAGCCACCCAGCCCCACTCACCCCTGCAGC;STRUC=<VC22290>	HPRC,HGSVC	No	1.616	No	NA,NA	NA	NA
chr10:7593442	321477	DEL	132	0.8732	0.4854	360	ITIH5(3.0943e-11,0.966)	NA	NA	NA	NA	NA	NA	NA	NA	No	ID=10-7593376-7593409-CTGCAGCCACCCAGCCCCACTCACCCCTGCAGC,10-7593442-7593475-CTGCAGCCACCCAGCCCCACTCACCCCTGCAGC,10-7593508-7593696-CTGCAGCCACCCAGCCCCACTCACCCCTGCAGC;MOTIFS=CTGCAGCCACCCAGCCCCACTCACCCCTGCAGC;STRUC=<VC22290>	HPRC,HGSVC	No	0.148	Yes	NA,NA	NA	NA
chr10:7593442	321478	DEL	165	0.8108	0.6718	20	ITIH5(3.0943e-11,0.966)	NA	NA	NA	NA	NA	NA	NA	NA	No	ID=10-7593376-7593409-CTGCAGCCACCCAGCCCCACTCACCCCTGCAGC,10-7593442-7593475-CTGCAGCCACCCAGCCCCACTCACCCCTGCAGC,10-7593508-7593696-CTGCAGCCACCCAGCCCCACTCACCCCTGCAGC;MOTIFS=CTGCAGCCACCCAGCCCCACTCACCCCTGCAGC;STRUC=<VC22290>	HPRC,HGSVC	Yes	0.147	No	NA,NA	NA	NA
chr10:7593456	321479	INS	69	0.8315	0.6084	64	ITIH5(3.0943e-11,0.966)	NA	NA	NA	NA	NA	NA	NA	NA	No	ID=10-7593376-7593409-CTGCAGCCACCCAGCCCCACTCACCCCTGCAGC,10-7593442-7593475-CTGCAGCCACCCAGCCCCACTCACCCCTGCAGC,10-7593508-7593696-CTGCAGCCACCCAGCCCCACTCACCCCTGCAGC;MOTIFS=CTGCAGCCACCCAGCCCCACTCACCCCTGCAGC;STRUC=<VC22290>	HPRC,HGSVC,1KG-ONT	No	1.616	Yes	NA,NA	NA	NA
chr10:7593467	321480	DEL	93	0.8394	0.643	9	ITIH5(3.0943e-11,0.966)	NA	NA	NA	NA	NA	NA	NA	NA	No	ID=10-7593376-7593409-CTGCAGCCACCCAGCCCCACTCACCCCTGCAGC,10-7593442-7593475-CTGCAGCCACCCAGCCCCACTCACCCCTGCAGC,10-7593508-7593696-CTGCAGCCACCCAGCCCCACTCACCCCTGCAGC;MOTIFS=CTGCAGCCACCCAGCCCCACTCACCCCTGCAGC;STRUC=<VC22290>	HPRC,HGSVC,1KG-ONT	No	0.152	Yes	NA,NA	NA	NA
chr10:7593498	321481	INS	69	0.8084	0.666	46	ITIH5(3.0943e-11,0.966)	NA	NA	NA	NA	NA	NA	NA	NA	No	ID=10-7593376-7593409-CTGCAGCCACCCAGCCCCACTCACCCCTGCAGC,10-7593442-7593475-CTGCAGCCACCCAGCCCCACTCACCCCTGCAGC,10-7593508-7593696-CTGCAGCCACCCAGCCCCACTCACCCCTGCAGC;MOTIFS=CTGCAGCCACCCAGCCCCACTCACCCCTGCAGC;STRUC=<VC22290>	HPRC,HGSVC,1KG-ONT	No	1.616	Yes	NA,NA	NA	NA
chr10:7593499	321482	DEL	198	0.8558	0.5427	34	ITIH5(3.0943e-11,0.966)	NA	NA	NA	NA	NA	NA	NA	NA	No	ID=10-7593376-7593409-CTGCAGCCACCCAGCCCCACTCACCCCTGCAGC,10-7593442-7593475-CTGCAGCCACCCAGCCCCACTCACCCCTGCAGC,10-7593508-7593696-CTGCAGCCACCCAGCCCCACTCACCCCTGCAGC;MOTIFS=CTGCAGCCACCCAGCCCCACTCACCCCTGCAGC;STRUC=<VC22290>	HPRC,HGSVC	Yes	0.139	Yes	NA,NA	NA	NA
chr10:7593508	321483	INS	165	0.8343	0.6062	32	ITIH5(3.0943e-11,0.966)	NA	NA	NA	NA	NA	NA	NA	NA	No	ID=10-7593376-7593409-CTGCAGCCACCCAGCCCCACTCACCCCTGCAGC,10-7593442-7593475-CTGCAGCCACCCAGCCCCACTCACCCCTGCAGC,10-7593508-7593696-CTGCAGCCACCCAGCCCCACTCACCCCTGCAGC;MOTIFS=CTGCAGCCACCCAGCCCCACTCACCCCTGCAGC;STRUC=<VC22290>	HPRC,HGSVC	No	1.616	Yes	NA,NA	NA	NA
chr10:7593508	321484	INS	132	0.8647	0.5152	25	ITIH5(3.0943e-11,0.966)	NA	NA	NA	NA	NA	NA	NA	NA	No	ID=10-7593376-7593409-CTGCAGCCACCCAGCCCCACTCACCCCTGCAGC,10-7593442-7593475-CTGCAGCCACCCAGCCCCACTCACCCCTGCAGC,10-7593508-7593696-CTGCAGCCACCCAGCCCCACTCACCCCTGCAGC;MOTIFS=CTGCAGCCACCCAGCCCCACTCACCCCTGCAGC;STRUC=<VC22290>	HPRC,HGSVC	No	1.616	Yes	NA,NA	NA	NA
chr10:7593570	321485	INS	67	0.8904	0.3932	54	ITIH5(3.0943e-11,0.966)	NA	NA	NA	NA	NA	NA	NA	NA	No	ID=10-7593376-7593409-CTGCAGCCACCCAGCCCCACTCACCCCTGCAGC,10-7593442-7593475-CTGCAGCCACCCAGCCCCACTCACCCCTGCAGC,10-7593508-7593696-CTGCAGCCACCCAGCCCCACTCACCCCTGCAGC;MOTIFS=CTGCAGCCACCCAGCCCCACTCACCCCTGCAGC;STRUC=<VC22290>	HPRC,HGSVC,1KG-ONT	No	4.415	Yes	NA,NA	NA	NA
chr10:7593588	321486	INS	105	0.8322	0.6815	15	ITIH5(3.0943e-11,0.966)	NA	NA	NA	NA	NA	NA	NA	NA	No	ID=10-7593376-7593409-CTGCAGCCACCCAGCCCCACTCACCCCTGCAGC,10-7593442-7593475-CTGCAGCCACCCAGCCCCACTCACCCCTGCAGC,10-7593508-7593696-CTGCAGCCACCCAGCCCCACTCACCCCTGCAGC;MOTIFS=CTGCAGCCACCCAGCCCCACTCACCCCTGCAGC;STRUC=<VC22290>	HPRC,HGSVC	No	1.616	No	NA,NA	NA	NA
chr10:7593640	321487	DEL	65	0.8166	0.6552	185	ITIH5(3.0943e-11,0.966)	NA	NA	NA	NA	NA	NA	NA	NA	No	ID=10-7593376-7593409-CTGCAGCCACCCAGCCCCACTCACCCCTGCAGC,10-7593442-7593475-CTGCAGCCACCCAGCCCCACTCACCCCTGCAGC,10-7593508-7593696-CTGCAGCCACCCAGCCCCACTCACCCCTGCAGC;MOTIFS=CTGCAGCCACCCAGCCCCACTCACCCCTGCAGC;STRUC=<VC22290>	HPRC,HGSVC,1KG-ONT	No	0.144	Yes	NA,NA	NA	NA
chr10:7593664	321488	INS	72	0.8515	0.583	3	ITIH5(3.0943e-11,0.966)	NA	NA	NA	NA	NA	NA	NA	NA	No	ID=10-7593376-7593409-CTGCAGCCACCCAGCCCCACTCACCCCTGCAGC,10-7593442-7593475-CTGCAGCCACCCAGCCCCACTCACCCCTGCAGC,10-7593508-7593696-CTGCAGCCACCCAGCCCCACTCACCCCTGCAGC;MOTIFS=CTGCAGCCACCCAGCCCCACTCACCCCTGCAGC;STRUC=<VC22290>	HPRC,HGSVC,1KG-ONT	No	1.616	No	NA,NA	NA	NA
chr10:7593679	321489	INS	71	0.7922	0.6995	17	ITIH5(3.0943e-11,0.966)	NA	NA	NA	NA	NA	NA	NA	NA	No	ID=10-7593376-7593409-CTGCAGCCACCCAGCCCCACTCACCCCTGCAGC,10-7593442-7593475-CTGCAGCCACCCAGCCCCACTCACCCCTGCAGC,10-7593508-7593696-CTGCAGCCACCCAGCCCCACTCACCCCTGCAGC;MOTIFS=CTGCAGCCACCCAGCCCCACTCACCCCTGCAGC;STRUC=<VC22290>	HPRC,HGSVC,1KG-ONT	No	1.616	Yes	NA,NA	NA	NA
chr10:7593715	321490	INS	106	0.8764	0.4848	3	ITIH5(3.0943e-11,0.966)	NA	NA	NA	NA	NA	NA	NA	NA	No	ID=10-7593376-7593409-CTGCAGCCACCCAGCCCCACTCACCCCTGCAGC,10-7593442-7593475-CTGCAGCCACCCAGCCCCACTCACCCCTGCAGC,10-7593508-7593696-CTGCAGCCACCCAGCCCCACTCACCCCTGCAGC;MOTIFS=CTGCAGCCACCCAGCCCCACTCACCCCTGCAGC;STRUC=<VC22290>	HPRC,HGSVC	No	4.415	No	NA,NA	NA	NA
chr10:7593716	321491	INS	69	0.8934	0.5604	8	ITIH5(3.0943e-11,0.966)	NA	NA	NA	NA	NA	NA	NA	NA	No	ID=10-7593376-7593409-CTGCAGCCACCCAGCCCCACTCACCCCTGCAGC,10-7593442-7593475-CTGCAGCCACCCAGCCCCACTCACCCCTGCAGC,10-7593508-7593696-CTGCAGCCACCCAGCCCCACTCACCCCTGCAGC;MOTIFS=CTGCAGCCACCCAGCCCCACTCACCCCTGCAGC;STRUC=<VC22290>	HPRC,HGSVC,1KG-ONT	No	1.616	Yes	NA,NA	NA	NA
chr10:7593724	321492	INS	104	0.8489	0.5897	41	ITIH5(3.0943e-11,0.966)	NA	NA	NA	NA	NA	NA	NA	NA	No	ID=10-7593376-7593409-CTGCAGCCACCCAGCCCCACTCACCCCTGCAGC,10-7593442-7593475-CTGCAGCCACCCAGCCCCACTCACCCCTGCAGC,10-7593508-7593696-CTGCAGCCACCCAGCCCCACTCACCCCTGCAGC;MOTIFS=CTGCAGCCACCCAGCCCCACTCACCCCTGCAGC;STRUC=<VC22290>	HPRC,HGSVC	No	1.616	Yes	NA,NA	NA	NA
chr10:7593762	321493	INS	103	0.8907	0.3939	12	ITIH5(3.0943e-11,0.966)	NA	NA	NA	NA	NA	NA	NA	NA	No	NA	HPRC,HGSVC	No	1.616	Yes	NA,NA	NA	NA
chr10:7597527	321495	DEL	59	0.8491	0.5506	760	ITIH5(3.0943e-11,0.966)	NA	NA	NA	NA	NA	NA	NA	NA	No	ID=10-7597407-7597416-ACA;MOTIFS=ACA;STRUC=(ACA)n	HPRC,HGSVC,1KG-ONT	No	0.115	Yes	NA,NA	NA	NA
chr10:7597527	321494	INS	59	0.8641	0.5484	1	ITIH5(3.0943e-11,0.966)	NA	NA	NA	NA	NA	NA	NA	NA	No	ID=10-7597407-7597416-ACA;MOTIFS=ACA;STRUC=(ACA)n	NA	No	0.056	No	NA,NA	NA	NA
chr10:7597561	321496	DEL	58	0.8466	0.5814	30	ITIH5(3.0943e-11,0.966)	NA	NA	NA	NA	NA	NA	NA	NA	No	ID=10-7597407-7597416-ACA;MOTIFS=ACA;STRUC=(ACA)n	HPRC,HGSVC,1KG-ONT	No	0.114	Yes	NA,NA	NA	NA
chr10:7624643	321497	DEL	947	0.8269	0.6483	1	ITIH5(3.0943e-11,0.966)	NA	NA	NA	NA	NA	NA	NA	NA	No	ID=10-7624784-7624799-A,10-7624798-7624813-AT,10-7624816-7624824-AT,10-7624877-7624886-TA,10-7624889-7624899-TA,10-7624904-7624922-AT;MOTIFS=AT,TA,A;STRUC=<VC22292>	NA	No	0.865	No	NA,NA	NA	NA
chr10:7624756	321498	DEL	86	0.8005	0.6995	25	ITIH5(3.0943e-11,0.966)	NA	NA	NA	NA	NA	NA	NA	NA	No	ID=10-7624784-7624799-A,10-7624798-7624813-AT,10-7624816-7624824-AT,10-7624877-7624886-TA,10-7624889-7624899-TA,10-7624904-7624922-AT;MOTIFS=AT,TA,A;STRUC=<VC22292>	HPRC,1KG-ONT	Yes	1.953	Yes	NA,NA	NA	NA
chr10:7624807	321501	INS	84	0.9278	0.2693	2	ITIH5(3.0943e-11,0.966)	NA	NA	NA	NA	NA	NA	NA	NA	No	ID=10-7624784-7624799-A,10-7624798-7624813-AT,10-7624816-7624824-AT,10-7624877-7624886-TA,10-7624889-7624899-TA,10-7624904-7624922-AT;MOTIFS=AT,TA,A;STRUC=<VC22292>	HPRC,HGSVC,1KG-ONT	Yes	0.745	Yes	NA,NA	NA	NA
chr10:7624807	321499	INS	60	0.8047	0.6682	29	ITIH5(3.0943e-11,0.966)	NA	NA	NA	NA	NA	NA	NA	NA	No	ID=10-7624784-7624799-A,10-7624798-7624813-AT,10-7624816-7624824-AT,10-7624877-7624886-TA,10-7624889-7624899-TA,10-7624904-7624922-AT;MOTIFS=AT,TA,A;STRUC=<VC22292>	HPRC,HGSVC	Yes	0.745	Yes	NA,NA	NA	NA
chr10:7624807	321500	INS	114	0.8412	0.6004	3	ITIH5(3.0943e-11,0.966)	NA	NA	NA	NA	NA	NA	NA	NA	No	ID=10-7624784-7624799-A,10-7624798-7624813-AT,10-7624816-7624824-AT,10-7624877-7624886-TA,10-7624889-7624899-TA,10-7624904-7624922-AT;MOTIFS=AT,TA,A;STRUC=<VC22292>	HPRC,HGSVC,1KG-ONT	Yes	0.745	Yes	NA,NA	NA	NA
chr10:7624807	321502	INS	96	0.9719	0.1187	144	ITIH5(3.0943e-11,0.966)	NA	NA	NA	NA	NA	NA	NA	NA	No	ID=10-7624784-7624799-A,10-7624798-7624813-AT,10-7624816-7624824-AT,10-7624877-7624886-TA,10-7624889-7624899-TA,10-7624904-7624922-AT;MOTIFS=AT,TA,A;STRUC=<VC22292>	HPRC,HGSVC,1KG-ONT	Yes	0.745	Yes	NA,NA	NA	NA
chr10:7624816	321503	INS	92	0.985	0.064	189	ITIH5(3.0943e-11,0.966)	NA	NA	NA	NA	NA	NA	NA	NA	No	ID=10-7624784-7624799-A,10-7624798-7624813-AT,10-7624816-7624824-AT,10-7624877-7624886-TA,10-7624889-7624899-TA,10-7624904-7624922-AT;MOTIFS=AT,TA,A;STRUC=<VC22292>	HPRC,HGSVC,1KG-ONT	Yes	0.745	Yes	NA,NA	NA	NA
chr10:7624816	321504	DEL	64	0.8352	0.619	7	ITIH5(3.0943e-11,0.966)	NA	NA	NA	NA	NA	NA	NA	NA	No	ID=10-7624784-7624799-A,10-7624798-7624813-AT,10-7624816-7624824-AT,10-7624877-7624886-TA,10-7624889-7624899-TA,10-7624904-7624922-AT;MOTIFS=AT,TA,A;STRUC=<VC22292>	HPRC,1KG-ONT	Yes	1.358	Yes	NA,NA	NA	NA
chr10:7624834	321505	INS	82	0.8883	0.4348	1	ITIH5(3.0943e-11,0.966)	NA	NA	NA	NA	NA	NA	NA	NA	No	ID=10-7624784-7624799-A,10-7624798-7624813-AT,10-7624816-7624824-AT,10-7624877-7624886-TA,10-7624889-7624899-TA,10-7624904-7624922-AT;MOTIFS=AT,TA,A;STRUC=<VC22292>	HPRC,HGSVC	Yes	0.745	No	NA,NA	NA	NA
chr10:7624857	321514	INS	60	0.8847	0.4431	14	ITIH5(3.0943e-11,0.966)	NA	NA	NA	NA	NA	NA	NA	NA	No	ID=10-7624784-7624799-A,10-7624798-7624813-AT,10-7624816-7624824-AT,10-7624877-7624886-TA,10-7624889-7624899-TA,10-7624904-7624922-AT;MOTIFS=AT,TA,A;STRUC=<VC22292>	HPRC,HGSVC	Yes	0.745	No	NA,NA	NA	NA
chr10:7624857	321506	INS	66	0.8368	0.6095	19	ITIH5(3.0943e-11,0.966)	NA	NA	NA	NA	NA	NA	NA	NA	No	ID=10-7624784-7624799-A,10-7624798-7624813-AT,10-7624816-7624824-AT,10-7624877-7624886-TA,10-7624889-7624899-TA,10-7624904-7624922-AT;MOTIFS=AT,TA,A;STRUC=<VC22292>	HPRC,HGSVC	Yes	0.745	Yes	NA,NA	NA	NA
chr10:7624857	321507	INS	90	0.8637	0.4922	213	ITIH5(3.0943e-11,0.966)	NA	NA	NA	NA	NA	NA	NA	NA	No	ID=10-7624784-7624799-A,10-7624798-7624813-AT,10-7624816-7624824-AT,10-7624877-7624886-TA,10-7624889-7624899-TA,10-7624904-7624922-AT;MOTIFS=AT,TA,A;STRUC=<VC22292>	HPRC,HGSVC,1KG-ONT	Yes	0.745	Yes	NA,NA	NA	NA
chr10:7624857	321508	INS	80	0.8614	0.5611	1	ITIH5(3.0943e-11,0.966)	NA	NA	NA	NA	NA	NA	NA	NA	No	ID=10-7624784-7624799-A,10-7624798-7624813-AT,10-7624816-7624824-AT,10-7624877-7624886-TA,10-7624889-7624899-TA,10-7624904-7624922-AT;MOTIFS=AT,TA,A;STRUC=<VC22292>	HPRC,HGSVC	Yes	0.745	No	NA,NA	NA	NA
chr10:7624857	321509	INS	90	0.8364	0.5752	211	ITIH5(3.0943e-11,0.966)	NA	NA	NA	NA	NA	NA	NA	NA	No	ID=10-7624784-7624799-A,10-7624798-7624813-AT,10-7624816-7624824-AT,10-7624877-7624886-TA,10-7624889-7624899-TA,10-7624904-7624922-AT;MOTIFS=AT,TA,A;STRUC=<VC22292>	HPRC,HGSVC,1KG-ONT	Yes	0.745	Yes	NA,NA	NA	NA
chr10:7624857	321510	INS	90	0.9063	0.3375	195	ITIH5(3.0943e-11,0.966)	NA	NA	NA	NA	NA	NA	NA	NA	No	ID=10-7624784-7624799-A,10-7624798-7624813-AT,10-7624816-7624824-AT,10-7624877-7624886-TA,10-7624889-7624899-TA,10-7624904-7624922-AT;MOTIFS=AT,TA,A;STRUC=<VC22292>	HPRC,HGSVC,1KG-ONT	Yes	0.745	Yes	NA,NA	NA	NA
chr10:7624857	321511	INS	120	0.8752	0.476	199	ITIH5(3.0943e-11,0.966)	NA	NA	NA	NA	NA	NA	NA	NA	No	ID=10-7624784-7624799-A,10-7624798-7624813-AT,10-7624816-7624824-AT,10-7624877-7624886-TA,10-7624889-7624899-TA,10-7624904-7624922-AT;MOTIFS=AT,TA,A;STRUC=<VC22292>	HPRC,HGSVC,1KG-ONT	Yes	0.745	Yes	NA,NA	NA	NA
chr10:7624857	321512	INS	150	0.9178	0.3686	10	ITIH5(3.0943e-11,0.966)	NA	NA	NA	NA	NA	NA	NA	NA	No	ID=10-7624784-7624799-A,10-7624798-7624813-AT,10-7624816-7624824-AT,10-7624877-7624886-TA,10-7624889-7624899-TA,10-7624904-7624922-AT;MOTIFS=AT,TA,A;STRUC=<VC22292>	HPRC,HGSVC,1KG-ONT	Yes	0.745	Yes	NA,NA	NA	NA
chr10:7624857	321513	INS	142	0.8939	0.559	5	ITIH5(3.0943e-11,0.966)	NA	NA	NA	NA	NA	NA	NA	NA	No	ID=10-7624784-7624799-A,10-7624798-7624813-AT,10-7624816-7624824-AT,10-7624877-7624886-TA,10-7624889-7624899-TA,10-7624904-7624922-AT;MOTIFS=AT,TA,A;STRUC=<VC22292>	HPRC,HGSVC,1KG-ONT	Yes	0.745	Yes	NA,NA	NA	NA
chr10:7628548	321515	INS	90	0.8368	0.6757	135	ITIH5(3.0943e-11,0.966)	NA	NA	NA	NA	NA	NA	NA	NA	No	NA	HGSVC	No	0.201	Yes	NA,NA	NA	NA
chr10:7628699	321516	DEL	72	0.8141	0.6678	4	ITIH5(3.0943e-11,0.966)	NA	NA	NA	NA	NA	NA	NA	NA	No	ID=10-7628667-7628775-TGTGTCCATGTTGTAGCG,10-7628681-7628753-AGCGTGTGTCCATGTTGC,10-7629230-7629286-CCATGTTGTAGCGTGTGT,10-7629359-7629413-TGTTGTAGCGTGTGTCCA;MOTIFS=TGTTGTAGCGTGTGTCCA,AGCGTGTGTCCATGTTGC,CCATGTTGTAGCGTGTGT,TGTGTCCATGTTGTAGCG;STRUC=<VC22295>	HPRC,HGSVC	No	5.234	Yes	NA,NA	NA	NA
chr10:7628881	321517	DEL	324	0.7943	0.6961	1	ITIH5(3.0943e-11,0.966)	NA	NA	NA	NA	NA	NA	NA	NA	No	ID=10-7628667-7628775-TGTGTCCATGTTGTAGCG,10-7628681-7628753-AGCGTGTGTCCATGTTGC,10-7629230-7629286-CCATGTTGTAGCGTGTGT,10-7629359-7629413-TGTTGTAGCGTGTGTCCA;MOTIFS=TGTTGTAGCGTGTGTCCA,AGCGTGTGTCCATGTTGC,CCATGTTGTAGCGTGTGT,TGTGTCCATGTTGTAGCG;STRUC=<VC22295>	1KG-ONT	No	3.355	No	NA,NA	NA	NA
chr10:7628899	321518	DEL	126	0.8316	0.618	136	ITIH5(3.0943e-11,0.966)	NA	NA	NA	NA	NA	NA	NA	NA	No	ID=10-7628667-7628775-TGTGTCCATGTTGTAGCG,10-7628681-7628753-AGCGTGTGTCCATGTTGC,10-7629230-7629286-CCATGTTGTAGCGTGTGT,10-7629359-7629413-TGTTGTAGCGTGTGTCCA;MOTIFS=TGTTGTAGCGTGTGTCCA,AGCGTGTGTCCATGTTGC,CCATGTTGTAGCGTGTGT,TGTGTCCATGTTGTAGCG;STRUC=<VC22295>	HGSVC	No	4.95	Yes	NA,NA	NA	NA
chr10:7629189	321519	DEL	90	0.8808	0.4406	1	ITIH5(3.0943e-11,0.966)	NA	NA	NA	NA	NA	NA	NA	NA	No	ID=10-7628667-7628775-TGTGTCCATGTTGTAGCG,10-7628681-7628753-AGCGTGTGTCCATGTTGC,10-7629230-7629286-CCATGTTGTAGCGTGTGT,10-7629359-7629413-TGTTGTAGCGTGTGTCCA;MOTIFS=TGTTGTAGCGTGTGTCCA,AGCGTGTGTCCATGTTGC,CCATGTTGTAGCGTGTGT,TGTGTCCATGTTGTAGCG;STRUC=<VC22295>	HPRC,HGSVC	No	3.643	No	NA,NA	NA	NA
chr10:7629194	321520	DEL	144	0.8347	0.608	138	ITIH5(3.0943e-11,0.966)	NA	NA	NA	NA	NA	NA	NA	NA	No	ID=10-7628667-7628775-TGTGTCCATGTTGTAGCG,10-7628681-7628753-AGCGTGTGTCCATGTTGC,10-7629230-7629286-CCATGTTGTAGCGTGTGT,10-7629359-7629413-TGTTGTAGCGTGTGTCCA;MOTIFS=TGTTGTAGCGTGTGTCCA,AGCGTGTGTCCATGTTGC,CCATGTTGTAGCGTGTGT,TGTGTCCATGTTGTAGCG;STRUC=<VC22295>	HGSVC	No	4.667	Yes	NA,NA	NA	NA
chr10:7629248	321521	DEL	72	0.7939	0.6986	422	ITIH5(3.0943e-11,0.966)	NA	NA	NA	NA	NA	NA	NA	NA	No	ID=10-7628667-7628775-TGTGTCCATGTTGTAGCG,10-7628681-7628753-AGCGTGTGTCCATGTTGC,10-7629230-7629286-CCATGTTGTAGCGTGTGT,10-7629359-7629413-TGTTGTAGCGTGTGTCCA;MOTIFS=TGTTGTAGCGTGTGTCCA,AGCGTGTGTCCATGTTGC,CCATGTTGTAGCGTGTGT,TGTGTCCATGTTGTAGCG;STRUC=<VC22295>	HPRC,HGSVC,1KG-ONT	No	3.631	Yes	NA,NA	NA	NA
chr10:7629286	321522	INS	377	0.8353	0.6036	20	ITIH5(3.0943e-11,0.966)	NA	NA	NA	NA	NA	NA	NA	NA	No	ID=10-7628667-7628775-TGTGTCCATGTTGTAGCG,10-7628681-7628753-AGCGTGTGTCCATGTTGC,10-7629230-7629286-CCATGTTGTAGCGTGTGT,10-7629359-7629413-TGTTGTAGCGTGTGTCCA;MOTIFS=TGTTGTAGCGTGTGTCCA,AGCGTGTGTCCATGTTGC,CCATGTTGTAGCGTGTGT,TGTGTCCATGTTGTAGCG;STRUC=<VC22295>	NA	No	0.008	Yes	NA,NA	NA	NA
chr10:7629300	321523	DEL	66	0.8204	0.6421	10	ITIH5(3.0943e-11,0.966)	NA	NA	NA	NA	NA	NA	NA	NA	No	ID=10-7628667-7628775-TGTGTCCATGTTGTAGCG,10-7628681-7628753-AGCGTGTGTCCATGTTGC,10-7629230-7629286-CCATGTTGTAGCGTGTGT,10-7629359-7629413-TGTTGTAGCGTGTGTCCA;MOTIFS=TGTTGTAGCGTGTGTCCA,AGCGTGTGTCCATGTTGC,CCATGTTGTAGCGTGTGT,TGTGTCCATGTTGTAGCG;STRUC=<VC22295>	HPRC,HGSVC,1KG-ONT	No	2.063	No	NA,NA	NA	NA
chr10:7629305	321524	INS	180	0.8146	0.672	5	ITIH5(3.0943e-11,0.966)	NA	NA	NA	NA	NA	NA	NA	NA	No	ID=10-7628667-7628775-TGTGTCCATGTTGTAGCG,10-7628681-7628753-AGCGTGTGTCCATGTTGC,10-7629230-7629286-CCATGTTGTAGCGTGTGT,10-7629359-7629413-TGTTGTAGCGTGTGTCCA;MOTIFS=TGTTGTAGCGTGTGTCCA,AGCGTGTGTCCATGTTGC,CCATGTTGTAGCGTGTGT,TGTGTCCATGTTGTAGCG;STRUC=<VC22295>	HGSVC	No	0.008	No	NA,NA	NA	NA
chr10:7629320	321525	DEL	54	0.893	0.3985	468	ITIH5(3.0943e-11,0.966)	NA	NA	NA	NA	NA	NA	NA	NA	No	ID=10-7628667-7628775-TGTGTCCATGTTGTAGCG,10-7628681-7628753-AGCGTGTGTCCATGTTGC,10-7629230-7629286-CCATGTTGTAGCGTGTGT,10-7629359-7629413-TGTTGTAGCGTGTGTCCA;MOTIFS=TGTTGTAGCGTGTGTCCA,AGCGTGTGTCCATGTTGC,CCATGTTGTAGCGTGTGT,TGTGTCCATGTTGTAGCG;STRUC=<VC22295>	HPRC,HGSVC,1KG-ONT	No	2.714	Yes	NA,NA	NA	NA
chr10:7629323	321526	INS	162	0.8382	0.5961	4	ITIH5(3.0943e-11,0.966)	NA	NA	NA	NA	NA	NA	NA	NA	No	ID=10-7628667-7628775-TGTGTCCATGTTGTAGCG,10-7628681-7628753-AGCGTGTGTCCATGTTGC,10-7629230-7629286-CCATGTTGTAGCGTGTGT,10-7629359-7629413-TGTTGTAGCGTGTGTCCA;MOTIFS=TGTTGTAGCGTGTGTCCA,AGCGTGTGTCCATGTTGC,CCATGTTGTAGCGTGTGT,TGTGTCCATGTTGTAGCG;STRUC=<VC22295>	HGSVC	No	0.008	No	NA,NA	NA	NA
chr10:7629521	321527	INS	612	0.8985	0.3797	1	ITIH5(3.0943e-11,0.966)	NA	NA	NA	NA	NA	NA	NA	NA	No	NA	NA	No	0.008	No	NA,NA	NA	NA
chr10:7644496	321529	DEL	56	0.8214	0.6428	238	ITIH5(3.0943e-11,0.966)	NA	NA	NA	NA	NA	NA	NA	NA	No	ID=10-7644239-7644247-A,10-7644246-7644260-AT,10-7644279-7644288-TA,10-7644512-7644572-ATATATCACATATATATG,10-7644626-7644699-ATATATCACATATATATCAT,10-7644733-7644753-TATATCACATATATATCACA,10-7644780-7644809-CATATATAT,10-7644818-7644856-CATATATATCA,10-7644863-7644871-AT,10-7644863-7644949-ATATATATCACAT,10-7644874-7644884-AT,10-7644887-7644897-AT,10-7644900-7644910-AT,10-7644913-7644923-AT,10-7644926-7644936-AT,10-7644939-7644951-AT,10-7644956-7644972-AT;MOTIFS=CATATATATCA,A,TATATCACATATATATCACA,TA,CATATATAT,AT,ATATATCACATATATATG,ATATATCACATATATATCAT,ATATATATCACAT;STRUC=<VC22297>	HPRC,HGSVC	No	0.003	Yes	NA,NA	NA	NA
chr10:7644530	321530	INS	58	0.8357	0.6514	148	ITIH5(3.0943e-11,0.966)	NA	NA	NA	NA	NA	NA	NA	NA	No	ID=10-7644239-7644247-A,10-7644246-7644260-AT,10-7644279-7644288-TA,10-7644512-7644572-ATATATCACATATATATG,10-7644626-7644699-ATATATCACATATATATCAT,10-7644733-7644753-TATATCACATATATATCACA,10-7644780-7644809-CATATATAT,10-7644818-7644856-CATATATATCA,10-7644863-7644871-AT,10-7644863-7644949-ATATATATCACAT,10-7644874-7644884-AT,10-7644887-7644897-AT,10-7644900-7644910-AT,10-7644913-7644923-AT,10-7644926-7644936-AT,10-7644939-7644951-AT,10-7644956-7644972-AT;MOTIFS=CATATATATCA,A,TATATCACATATATATCACA,TA,CATATATAT,AT,ATATATCACATATATATG,ATATATCACATATATATCAT,ATATATATCACAT;STRUC=<VC22297>	HPRC,HGSVC,1KG-ONT	Yes	0.118	Yes	NA,NA	NA	NA
chr10:7644568	321531	INS	112	0.8865	0.4324	2	ITIH5(3.0943e-11,0.966)	NA	NA	NA	NA	NA	NA	NA	NA	No	ID=10-7644239-7644247-A,10-7644246-7644260-AT,10-7644279-7644288-TA,10-7644512-7644572-ATATATCACATATATATG,10-7644626-7644699-ATATATCACATATATATCAT,10-7644733-7644753-TATATCACATATATATCACA,10-7644780-7644809-CATATATAT,10-7644818-7644856-CATATATATCA,10-7644863-7644871-AT,10-7644863-7644949-ATATATATCACAT,10-7644874-7644884-AT,10-7644887-7644897-AT,10-7644900-7644910-AT,10-7644913-7644923-AT,10-7644926-7644936-AT,10-7644939-7644951-AT,10-7644956-7644972-AT;MOTIFS=CATATATATCA,A,TATATCACATATATATCACA,TA,CATATATAT,AT,ATATATCACATATATATG,ATATATCACATATATATCAT,ATATATATCACAT;STRUC=<VC22297>	HPRC	No	0.118	No	NA,NA	NA	NA
chr10:7644577	321532	INS	67	0.8373	0.6136	156	ITIH5(3.0943e-11,0.966)	NA	NA	NA	NA	NA	NA	NA	NA	No	ID=10-7644239-7644247-A,10-7644246-7644260-AT,10-7644279-7644288-TA,10-7644512-7644572-ATATATCACATATATATG,10-7644626-7644699-ATATATCACATATATATCAT,10-7644733-7644753-TATATCACATATATATCACA,10-7644780-7644809-CATATATAT,10-7644818-7644856-CATATATATCA,10-7644863-7644871-AT,10-7644863-7644949-ATATATATCACAT,10-7644874-7644884-AT,10-7644887-7644897-AT,10-7644900-7644910-AT,10-7644913-7644923-AT,10-7644926-7644936-AT,10-7644939-7644951-AT,10-7644956-7644972-AT;MOTIFS=CATATATATCA,A,TATATCACATATATATCACA,TA,CATATATAT,AT,ATATATCACATATATATG,ATATATCACATATATATCAT,ATATATATCACAT;STRUC=<VC22297>	HPRC,HGSVC,1KG-ONT	No	0.118	Yes	NA,NA	NA	NA
chr10:7644737	321533	DEL	53	0.8103	0.6705	2	ITIH5(3.0943e-11,0.966)	NA	NA	NA	NA	NA	NA	NA	NA	No	ID=10-7644239-7644247-A,10-7644246-7644260-AT,10-7644279-7644288-TA,10-7644512-7644572-ATATATCACATATATATG,10-7644626-7644699-ATATATCACATATATATCAT,10-7644733-7644753-TATATCACATATATATCACA,10-7644780-7644809-CATATATAT,10-7644818-7644856-CATATATATCA,10-7644863-7644871-AT,10-7644863-7644949-ATATATATCACAT,10-7644874-7644884-AT,10-7644887-7644897-AT,10-7644900-7644910-AT,10-7644913-7644923-AT,10-7644926-7644936-AT,10-7644939-7644951-AT,10-7644956-7644972-AT;MOTIFS=CATATATATCA,A,TATATCACATATATATCACA,TA,CATATATAT,AT,ATATATCACATATATATG,ATATATCACATATATATCAT,ATATATATCACAT;STRUC=<VC22297>	HPRC,HGSVC	No	0.003	No	NA,NA	NA	NA
chr10:7644818	321534	DEL	55	0.9221	0.2877	1	ITIH5(3.0943e-11,0.966)	NA	NA	NA	NA	NA	NA	NA	NA	No	ID=10-7644239-7644247-A,10-7644246-7644260-AT,10-7644279-7644288-TA,10-7644512-7644572-ATATATCACATATATATG,10-7644626-7644699-ATATATCACATATATATCAT,10-7644733-7644753-TATATCACATATATATCACA,10-7644780-7644809-CATATATAT,10-7644818-7644856-CATATATATCA,10-7644863-7644871-AT,10-7644863-7644949-ATATATATCACAT,10-7644874-7644884-AT,10-7644887-7644897-AT,10-7644900-7644910-AT,10-7644913-7644923-AT,10-7644926-7644936-AT,10-7644939-7644951-AT,10-7644956-7644972-AT;MOTIFS=CATATATATCA,A,TATATCACATATATATCACA,TA,CATATATAT,AT,ATATATCACATATATATG,ATATATCACATATATATCAT,ATATATATCACAT;STRUC=<VC22297>	HPRC,HGSVC	No	0.081	No	NA,NA	NA	NA
chr10:7644841	321535	DEL	61	0.8816	0.4236	270	ITIH5(3.0943e-11,0.966)	NA	NA	NA	NA	NA	NA	NA	NA	No	ID=10-7644239-7644247-A,10-7644246-7644260-AT,10-7644279-7644288-TA,10-7644512-7644572-ATATATCACATATATATG,10-7644626-7644699-ATATATCACATATATATCAT,10-7644733-7644753-TATATCACATATATATCACA,10-7644780-7644809-CATATATAT,10-7644818-7644856-CATATATATCA,10-7644863-7644871-AT,10-7644863-7644949-ATATATATCACAT,10-7644874-7644884-AT,10-7644887-7644897-AT,10-7644900-7644910-AT,10-7644913-7644923-AT,10-7644926-7644936-AT,10-7644939-7644951-AT,10-7644956-7644972-AT;MOTIFS=CATATATATCA,A,TATATCACATATATATCACA,TA,CATATATAT,AT,ATATATCACATATATATG,ATATATCACATATATATCAT,ATATATATCACAT;STRUC=<VC22297>	HPRC,HGSVC,1KG-ONT	No	0.032	Yes	NA,NA	NA	NA
chr10:7644852	321536	DEL	50	0.8302	0.6164	151	ITIH5(3.0943e-11,0.966)	NA	NA	NA	NA	NA	NA	NA	NA	No	ID=10-7644239-7644247-A,10-7644246-7644260-AT,10-7644279-7644288-TA,10-7644512-7644572-ATATATCACATATATATG,10-7644626-7644699-ATATATCACATATATATCAT,10-7644733-7644753-TATATCACATATATATCACA,10-7644780-7644809-CATATATAT,10-7644818-7644856-CATATATATCA,10-7644863-7644871-AT,10-7644863-7644949-ATATATATCACAT,10-7644874-7644884-AT,10-7644887-7644897-AT,10-7644900-7644910-AT,10-7644913-7644923-AT,10-7644926-7644936-AT,10-7644939-7644951-AT,10-7644956-7644972-AT;MOTIFS=CATATATATCA,A,TATATCACATATATATCACA,TA,CATATATAT,AT,ATATATCACATATATATG,ATATATCACATATATATCAT,ATATATATCACAT;STRUC=<VC22297>	HPRC,HGSVC	No	0.034	Yes	NA,NA	NA	NA
chr10:7644878	321537	DEL	78	0.8161	0.6931	10	ITIH5(3.0943e-11,0.966)	NA	NA	NA	NA	NA	NA	NA	NA	No	ID=10-7644239-7644247-A,10-7644246-7644260-AT,10-7644279-7644288-TA,10-7644512-7644572-ATATATCACATATATATG,10-7644626-7644699-ATATATCACATATATATCAT,10-7644733-7644753-TATATCACATATATATCACA,10-7644780-7644809-CATATATAT,10-7644818-7644856-CATATATATCA,10-7644863-7644871-AT,10-7644863-7644949-ATATATATCACAT,10-7644874-7644884-AT,10-7644887-7644897-AT,10-7644900-7644910-AT,10-7644913-7644923-AT,10-7644926-7644936-AT,10-7644939-7644951-AT,10-7644956-7644972-AT;MOTIFS=CATATATATCA,A,TATATCACATATATATCACA,TA,CATATATAT,AT,ATATATCACATATATATG,ATATATCACATATATATCAT,ATATATATCACAT;STRUC=<VC22297>	HPRC,HGSVC,1KG-ONT	No	1.631	No	NA,NA	NA	NA
chr10:7644904	321538	DEL	52	0.8462	0.6473	156	ITIH5(3.0943e-11,0.966)	NA	NA	NA	NA	NA	NA	NA	NA	No	ID=10-7644239-7644247-A,10-7644246-7644260-AT,10-7644279-7644288-TA,10-7644512-7644572-ATATATCACATATATATG,10-7644626-7644699-ATATATCACATATATATCAT,10-7644733-7644753-TATATCACATATATATCACA,10-7644780-7644809-CATATATAT,10-7644818-7644856-CATATATATCA,10-7644863-7644871-AT,10-7644863-7644949-ATATATATCACAT,10-7644874-7644884-AT,10-7644887-7644897-AT,10-7644900-7644910-AT,10-7644913-7644923-AT,10-7644926-7644936-AT,10-7644939-7644951-AT,10-7644956-7644972-AT;MOTIFS=CATATATATCA,A,TATATCACATATATATCACA,TA,CATATATAT,AT,ATATATCACATATATATG,ATATATCACATATATATCAT,ATATATATCACAT;STRUC=<VC22297>	HPRC,HGSVC	No	1.631	Yes	NA,NA	NA	NA
chr10:7666984	321539	INS	92	0.8333	0.6177	3	ITIH5(3.0943e-11,0.966)	NA	NA	NA	NA	NA	NA	NA	promoter	No	NA	HPRC	No	6.386	Yes	NA,NA	NA	NA
chr10:7666997	321540	DEL	260	0.8649	0.5626	5	ITIH5(3.0943e-11,0.966)	NA	NA	NA	NA	NA	NA	NA	promoter	No	NA	HPRC,HGSVC	No	0.213	Yes	NA,NA	NA	NA
chr10:7667053	321542	DEL	230	0.8353	0.6083	79	NA	NA	NA	NA	NA	NA	NA	NA	promoter	No	NA	HPRC,HGSVC,1KG-ONT	No	0.094	Yes	NA,NA	NA	NA
chr10:7667053	321541	DEL	173	0.9388	0.2463	902	NA	NA	NA	NA	NA	NA	NA	NA	promoter	No	NA	HPRC,HGSVC,1KG-ONT	No	0.094	Yes	NA,NA	NA	NA
chr10:7667055	321543	DEL	116	0.8347	0.6169	4	NA	NA	NA	NA	NA	NA	NA	NA	promoter	No	NA	NA	No	0.094	No	NA,NA	NA	NA
chr10:7667068	321545	INS	87	0.8118	0.6613	18	NA	NA	NA	NA	NA	NA	NA	NA	promoter	No	NA	HPRC	No	0.202	Yes	NA,NA	NA	NA
chr10:7667068	321544	INS	58	0.8258	0.6633	3	NA	NA	NA	NA	NA	NA	NA	NA	promoter	No	NA	NA	No	0.202	No	NA,NA	NA	NA
chr10:7667097	321546	DEL	58	0.8418	0.6225	8	NA	NA	NA	NA	NA	NA	NA	NA	promoter	No	NA	1KG-ONT	No	0.093	Yes	NA,NA	NA	NA
chr10:7667140	321547	DEL	86	0.9292	0.2906	2	NA	NA	NA	NA	NA	NA	NA	NA	promoter	No	NA	NA	No	0.093	No	NA,NA	NA	NA
chr10:7672961	321548	INS	60	0.9253	0.2717	13	NA	NA	NA	NA	NA	NA	NA	NA	NA	No	NA	HPRC,HGSVC,1KG-ONT	No	0.308	Yes	NA,NA	NA	NA
chr10:7674209	321549	DEL	1375	0.8406	0.577	10	NA	NA	NA	NA	NA	NA	NA	NA	NA	No	ID=10-7675018-7675025-C,10-7675026-7675037-C,10-7675036-7675044-CA;MOTIFS=C,CA;STRUC=<VC22307>,ID=10-7675170-7675182-A;MOTIFS=A;STRUC=<TR347604>,ID=10-7675382-7675402-T;MOTIFS=T;STRUC=<TR347605>	NA	Yes	1.034	Yes	NA,NA	NA	NA
chr10:7675018	321550	INS	52	0.7997	0.6827	1	NA	NA	NA	NA	NA	NA	NA	NA	NA	No	NA	NA	No	0.142	No	NA,NA	NA	NA
chr10:7681813	321552	INS	50	0.9	0.3737	178	NA	NA	NA	NA	NA	NA	NA	NA	NA	No	ID=10-7681664-7681673-A,10-7681806-7681842-AGAAAGAAA,10-7681831-7681887-AAAG,10-7681884-7681911-AAGG,10-7681944-7681964-AAAG,10-7681965-7681995-AAGA,10-7681996-7682013-AAAG,10-7682011-7682029-GAGG,10-7682027-7682045-GAAA,10-7682050-7682064-GAAA,10-7682078-7682099-AAAG,10-7682096-7682105-AG,10-7682106-7682119-GAAG,10-7682120-7682136-AAAGA,10-7682141-7682157-GAAA,10-7682163-7682177-AAGG,10-7682189-7682208-AGAA,10-7682212-7682229-AGGG,10-7682230-7682262-GAAG,10-7682263-7682317-AAGG;MOTIFS=AGAAAGAAA,AAGG,A,AAAGA,AAAG,AG,AGGG,GAGG,GAAG,AGAA,GAAA,AAGA;STRUC=<VC22311>	HGSVC,1KG-ONT	No	0.469	Yes	NA,NA	NA	NA
chr10:7681813	321551	INS	55	0.7984	0.6755	112	NA	NA	NA	NA	NA	NA	NA	NA	NA	No	ID=10-7681664-7681673-A,10-7681806-7681842-AGAAAGAAA,10-7681831-7681887-AAAG,10-7681884-7681911-AAGG,10-7681944-7681964-AAAG,10-7681965-7681995-AAGA,10-7681996-7682013-AAAG,10-7682011-7682029-GAGG,10-7682027-7682045-GAAA,10-7682050-7682064-GAAA,10-7682078-7682099-AAAG,10-7682096-7682105-AG,10-7682106-7682119-GAAG,10-7682120-7682136-AAAGA,10-7682141-7682157-GAAA,10-7682163-7682177-AAGG,10-7682189-7682208-AGAA,10-7682212-7682229-AGGG,10-7682230-7682262-GAAG,10-7682263-7682317-AAGG;MOTIFS=AGAAAGAAA,AAGG,A,AAAGA,AAAG,AG,AGGG,GAGG,GAAG,AGAA,GAAA,AAGA;STRUC=<VC22311>	HGSVC,1KG-ONT	No	0.469	Yes	NA,NA	NA	NA
chr10:7681822	321554	INS	61	0.8633	0.5543	32	NA	NA	NA	NA	NA	NA	NA	NA	NA	No	ID=10-7681664-7681673-A,10-7681806-7681842-AGAAAGAAA,10-7681831-7681887-AAAG,10-7681884-7681911-AAGG,10-7681944-7681964-AAAG,10-7681965-7681995-AAGA,10-7681996-7682013-AAAG,10-7682011-7682029-GAGG,10-7682027-7682045-GAAA,10-7682050-7682064-GAAA,10-7682078-7682099-AAAG,10-7682096-7682105-AG,10-7682106-7682119-GAAG,10-7682120-7682136-AAAGA,10-7682141-7682157-GAAA,10-7682163-7682177-AAGG,10-7682189-7682208-AGAA,10-7682212-7682229-AGGG,10-7682230-7682262-GAAG,10-7682263-7682317-AAGG;MOTIFS=AGAAAGAAA,AAGG,A,AAAGA,AAAG,AG,AGGG,GAGG,GAAG,AGAA,GAAA,AAGA;STRUC=<VC22311>	HGSVC,1KG-ONT	No	0.469	Yes	NA,NA	NA	NA
chr10:7681822	321553	INS	67	0.9075	0.3685	17	NA	NA	NA	NA	NA	NA	NA	NA	NA	No	ID=10-7681664-7681673-A,10-7681806-7681842-AGAAAGAAA,10-7681831-7681887-AAAG,10-7681884-7681911-AAGG,10-7681944-7681964-AAAG,10-7681965-7681995-AAGA,10-7681996-7682013-AAAG,10-7682011-7682029-GAGG,10-7682027-7682045-GAAA,10-7682050-7682064-GAAA,10-7682078-7682099-AAAG,10-7682096-7682105-AG,10-7682106-7682119-GAAG,10-7682120-7682136-AAAGA,10-7682141-7682157-GAAA,10-7682163-7682177-AAGG,10-7682189-7682208-AGAA,10-7682212-7682229-AGGG,10-7682230-7682262-GAAG,10-7682263-7682317-AAGG;MOTIFS=AGAAAGAAA,AAGG,A,AAAGA,AAAG,AG,AGGG,GAGG,GAAG,AGAA,GAAA,AAGA;STRUC=<VC22311>	HGSVC,1KG-ONT	No	0.469	Yes	NA,NA	NA	NA
chr10:7681831	321555	INS	97	0.8376	0.5967	42	NA	NA	NA	NA	NA	NA	NA	NA	NA	No	ID=10-7681664-7681673-A,10-7681806-7681842-AGAAAGAAA,10-7681831-7681887-AAAG,10-7681884-7681911-AAGG,10-7681944-7681964-AAAG,10-7681965-7681995-AAGA,10-7681996-7682013-AAAG,10-7682011-7682029-GAGG,10-7682027-7682045-GAAA,10-7682050-7682064-GAAA,10-7682078-7682099-AAAG,10-7682096-7682105-AG,10-7682106-7682119-GAAG,10-7682120-7682136-AAAGA,10-7682141-7682157-GAAA,10-7682163-7682177-AAGG,10-7682189-7682208-AGAA,10-7682212-7682229-AGGG,10-7682230-7682262-GAAG,10-7682263-7682317-AAGG;MOTIFS=AGAAAGAAA,AAGG,A,AAAGA,AAAG,AG,AGGG,GAGG,GAAG,AGAA,GAAA,AAGA;STRUC=<VC22311>	HGSVC	No	0.469	Yes	NA,NA	NA	NA
chr10:7681842	321556	INS	144	0.8864	0.6771	6	NA	NA	NA	NA	NA	NA	NA	NA	NA	No	ID=10-7681664-7681673-A,10-7681806-7681842-AGAAAGAAA,10-7681831-7681887-AAAG,10-7681884-7681911-AAGG,10-7681944-7681964-AAAG,10-7681965-7681995-AAGA,10-7681996-7682013-AAAG,10-7682011-7682029-GAGG,10-7682027-7682045-GAAA,10-7682050-7682064-GAAA,10-7682078-7682099-AAAG,10-7682096-7682105-AG,10-7682106-7682119-GAAG,10-7682120-7682136-AAAGA,10-7682141-7682157-GAAA,10-7682163-7682177-AAGG,10-7682189-7682208-AGAA,10-7682212-7682229-AGGG,10-7682230-7682262-GAAG,10-7682263-7682317-AAGG;MOTIFS=AGAAAGAAA,AAGG,A,AAAGA,AAAG,AG,AGGG,GAGG,GAAG,AGAA,GAAA,AAGA;STRUC=<VC22311>	HGSVC	No	0.469	Yes	NA,NA	NA	NA
chr10:7681849	321557	INS	117	0.9051	0.3483	14	NA	NA	NA	NA	NA	NA	NA	NA	NA	No	ID=10-7681664-7681673-A,10-7681806-7681842-AGAAAGAAA,10-7681831-7681887-AAAG,10-7681884-7681911-AAGG,10-7681944-7681964-AAAG,10-7681965-7681995-AAGA,10-7681996-7682013-AAAG,10-7682011-7682029-GAGG,10-7682027-7682045-GAAA,10-7682050-7682064-GAAA,10-7682078-7682099-AAAG,10-7682096-7682105-AG,10-7682106-7682119-GAAG,10-7682120-7682136-AAAGA,10-7682141-7682157-GAAA,10-7682163-7682177-AAGG,10-7682189-7682208-AGAA,10-7682212-7682229-AGGG,10-7682230-7682262-GAAG,10-7682263-7682317-AAGG;MOTIFS=AGAAAGAAA,AAGG,A,AAAGA,AAAG,AG,AGGG,GAGG,GAAG,AGAA,GAAA,AAGA;STRUC=<VC22311>	HGSVC	No	0.469	No	NA,NA	NA	NA
chr10:7681871	321558	DEL	73	0.8756	0.4571	238	NA	NA	NA	NA	NA	NA	NA	NA	NA	No	ID=10-7681664-7681673-A,10-7681806-7681842-AGAAAGAAA,10-7681831-7681887-AAAG,10-7681884-7681911-AAGG,10-7681944-7681964-AAAG,10-7681965-7681995-AAGA,10-7681996-7682013-AAAG,10-7682011-7682029-GAGG,10-7682027-7682045-GAAA,10-7682050-7682064-GAAA,10-7682078-7682099-AAAG,10-7682096-7682105-AG,10-7682106-7682119-GAAG,10-7682120-7682136-AAAGA,10-7682141-7682157-GAAA,10-7682163-7682177-AAGG,10-7682189-7682208-AGAA,10-7682212-7682229-AGGG,10-7682230-7682262-GAAG,10-7682263-7682317-AAGG;MOTIFS=AGAAAGAAA,AAGG,A,AAAGA,AAAG,AG,AGGG,GAGG,GAAG,AGAA,GAAA,AAGA;STRUC=<VC22311>	HPRC,HGSVC,1KG-ONT	No	1.758	Yes	NA,NA	NA	NA
chr10:7681887	321559	INS	119	0.8114	0.67	6	NA	NA	NA	NA	NA	NA	NA	NA	NA	No	ID=10-7681664-7681673-A,10-7681806-7681842-AGAAAGAAA,10-7681831-7681887-AAAG,10-7681884-7681911-AAGG,10-7681944-7681964-AAAG,10-7681965-7681995-AAGA,10-7681996-7682013-AAAG,10-7682011-7682029-GAGG,10-7682027-7682045-GAAA,10-7682050-7682064-GAAA,10-7682078-7682099-AAAG,10-7682096-7682105-AG,10-7682106-7682119-GAAG,10-7682120-7682136-AAAGA,10-7682141-7682157-GAAA,10-7682163-7682177-AAGG,10-7682189-7682208-AGAA,10-7682212-7682229-AGGG,10-7682230-7682262-GAAG,10-7682263-7682317-AAGG;MOTIFS=AGAAAGAAA,AAGG,A,AAAGA,AAAG,AG,AGGG,GAGG,GAAG,AGAA,GAAA,AAGA;STRUC=<VC22311>	HGSVC	Yes	0.469	No	NA,NA	NA	NA
chr10:7681888	321560	INS	100	0.9067	0.344	20	NA	NA	NA	NA	NA	NA	NA	NA	NA	No	ID=10-7681664-7681673-A,10-7681806-7681842-AGAAAGAAA,10-7681831-7681887-AAAG,10-7681884-7681911-AAGG,10-7681944-7681964-AAAG,10-7681965-7681995-AAGA,10-7681996-7682013-AAAG,10-7682011-7682029-GAGG,10-7682027-7682045-GAAA,10-7682050-7682064-GAAA,10-7682078-7682099-AAAG,10-7682096-7682105-AG,10-7682106-7682119-GAAG,10-7682120-7682136-AAAGA,10-7682141-7682157-GAAA,10-7682163-7682177-AAGG,10-7682189-7682208-AGAA,10-7682212-7682229-AGGG,10-7682230-7682262-GAAG,10-7682263-7682317-AAGG;MOTIFS=AGAAAGAAA,AAGG,A,AAAGA,AAAG,AG,AGGG,GAGG,GAAG,AGAA,GAAA,AAGA;STRUC=<VC22311>	HGSVC	Yes	0.469	Yes	NA,NA	NA	NA
chr10:7681908	321561	INS	75	0.8461	0.6994	15	NA	NA	NA	NA	NA	NA	NA	NA	NA	No	ID=10-7681664-7681673-A,10-7681806-7681842-AGAAAGAAA,10-7681831-7681887-AAAG,10-7681884-7681911-AAGG,10-7681944-7681964-AAAG,10-7681965-7681995-AAGA,10-7681996-7682013-AAAG,10-7682011-7682029-GAGG,10-7682027-7682045-GAAA,10-7682050-7682064-GAAA,10-7682078-7682099-AAAG,10-7682096-7682105-AG,10-7682106-7682119-GAAG,10-7682120-7682136-AAAGA,10-7682141-7682157-GAAA,10-7682163-7682177-AAGG,10-7682189-7682208-AGAA,10-7682212-7682229-AGGG,10-7682230-7682262-GAAG,10-7682263-7682317-AAGG;MOTIFS=AGAAAGAAA,AAGG,A,AAAGA,AAAG,AG,AGGG,GAGG,GAAG,AGAA,GAAA,AAGA;STRUC=<VC22311>	HGSVC,1KG-ONT	Yes	0.469	Yes	NA,NA	NA	NA
chr10:7681959	321562	INS	61	0.8129	0.6612	59	NA	NA	NA	NA	NA	NA	NA	NA	NA	No	ID=10-7681664-7681673-A,10-7681806-7681842-AGAAAGAAA,10-7681831-7681887-AAAG,10-7681884-7681911-AAGG,10-7681944-7681964-AAAG,10-7681965-7681995-AAGA,10-7681996-7682013-AAAG,10-7682011-7682029-GAGG,10-7682027-7682045-GAAA,10-7682050-7682064-GAAA,10-7682078-7682099-AAAG,10-7682096-7682105-AG,10-7682106-7682119-GAAG,10-7682120-7682136-AAAGA,10-7682141-7682157-GAAA,10-7682163-7682177-AAGG,10-7682189-7682208-AGAA,10-7682212-7682229-AGGG,10-7682230-7682262-GAAG,10-7682263-7682317-AAGG;MOTIFS=AGAAAGAAA,AAGG,A,AAAGA,AAAG,AG,AGGG,GAGG,GAAG,AGAA,GAAA,AAGA;STRUC=<VC22311>	HGSVC,1KG-ONT	Yes	0.469	Yes	NA,NA	NA	NA
chr10:7681961	321563	INS	87	0.8166	0.6894	35	NA	NA	NA	NA	NA	NA	NA	NA	NA	No	ID=10-7681664-7681673-A,10-7681806-7681842-AGAAAGAAA,10-7681831-7681887-AAAG,10-7681884-7681911-AAGG,10-7681944-7681964-AAAG,10-7681965-7681995-AAGA,10-7681996-7682013-AAAG,10-7682011-7682029-GAGG,10-7682027-7682045-GAAA,10-7682050-7682064-GAAA,10-7682078-7682099-AAAG,10-7682096-7682105-AG,10-7682106-7682119-GAAG,10-7682120-7682136-AAAGA,10-7682141-7682157-GAAA,10-7682163-7682177-AAGG,10-7682189-7682208-AGAA,10-7682212-7682229-AGGG,10-7682230-7682262-GAAG,10-7682263-7682317-AAGG;MOTIFS=AGAAAGAAA,AAGG,A,AAAGA,AAAG,AG,AGGG,GAGG,GAAG,AGAA,GAAA,AAGA;STRUC=<VC22311>	HGSVC	Yes	0.469	Yes	NA,NA	NA	NA
chr10:7681975	321564	INS	62	0.818	0.6457	57	NA	NA	NA	NA	NA	NA	NA	NA	NA	No	ID=10-7681664-7681673-A,10-7681806-7681842-AGAAAGAAA,10-7681831-7681887-AAAG,10-7681884-7681911-AAGG,10-7681944-7681964-AAAG,10-7681965-7681995-AAGA,10-7681996-7682013-AAAG,10-7682011-7682029-GAGG,10-7682027-7682045-GAAA,10-7682050-7682064-GAAA,10-7682078-7682099-AAAG,10-7682096-7682105-AG,10-7682106-7682119-GAAG,10-7682120-7682136-AAAGA,10-7682141-7682157-GAAA,10-7682163-7682177-AAGG,10-7682189-7682208-AGAA,10-7682212-7682229-AGGG,10-7682230-7682262-GAAG,10-7682263-7682317-AAGG;MOTIFS=AGAAAGAAA,AAGG,A,AAAGA,AAAG,AG,AGGG,GAGG,GAAG,AGAA,GAAA,AAGA;STRUC=<VC22311>	HGSVC,1KG-ONT	Yes	0.469	Yes	NA,NA	NA	NA
chr10:7681977	321565	INS	70	0.8193	0.699	39	NA	NA	NA	NA	NA	NA	NA	NA	NA	No	ID=10-7681664-7681673-A,10-7681806-7681842-AGAAAGAAA,10-7681831-7681887-AAAG,10-7681884-7681911-AAGG,10-7681944-7681964-AAAG,10-7681965-7681995-AAGA,10-7681996-7682013-AAAG,10-7682011-7682029-GAGG,10-7682027-7682045-GAAA,10-7682050-7682064-GAAA,10-7682078-7682099-AAAG,10-7682096-7682105-AG,10-7682106-7682119-GAAG,10-7682120-7682136-AAAGA,10-7682141-7682157-GAAA,10-7682163-7682177-AAGG,10-7682189-7682208-AGAA,10-7682212-7682229-AGGG,10-7682230-7682262-GAAG,10-7682263-7682317-AAGG;MOTIFS=AGAAAGAAA,AAGG,A,AAAGA,AAAG,AG,AGGG,GAGG,GAAG,AGAA,GAAA,AAGA;STRUC=<VC22311>	HGSVC,1KG-ONT	Yes	0.469	Yes	NA,NA	NA	NA
chr10:7681979	321566	INS	63	0.8808	0.4341	19	NA	NA	NA	NA	NA	NA	NA	NA	NA	No	ID=10-7681664-7681673-A,10-7681806-7681842-AGAAAGAAA,10-7681831-7681887-AAAG,10-7681884-7681911-AAGG,10-7681944-7681964-AAAG,10-7681965-7681995-AAGA,10-7681996-7682013-AAAG,10-7682011-7682029-GAGG,10-7682027-7682045-GAAA,10-7682050-7682064-GAAA,10-7682078-7682099-AAAG,10-7682096-7682105-AG,10-7682106-7682119-GAAG,10-7682120-7682136-AAAGA,10-7682141-7682157-GAAA,10-7682163-7682177-AAGG,10-7682189-7682208-AGAA,10-7682212-7682229-AGGG,10-7682230-7682262-GAAG,10-7682263-7682317-AAGG;MOTIFS=AGAAAGAAA,AAGG,A,AAAGA,AAAG,AG,AGGG,GAGG,GAAG,AGAA,GAAA,AAGA;STRUC=<VC22311>	HGSVC,1KG-ONT	Yes	0.469	Yes	NA,NA	NA	NA
chr10:7681981	321567	INS	53	0.9011	0.3679	60	NA	NA	NA	NA	NA	NA	NA	NA	NA	No	ID=10-7681664-7681673-A,10-7681806-7681842-AGAAAGAAA,10-7681831-7681887-AAAG,10-7681884-7681911-AAGG,10-7681944-7681964-AAAG,10-7681965-7681995-AAGA,10-7681996-7682013-AAAG,10-7682011-7682029-GAGG,10-7682027-7682045-GAAA,10-7682050-7682064-GAAA,10-7682078-7682099-AAAG,10-7682096-7682105-AG,10-7682106-7682119-GAAG,10-7682120-7682136-AAAGA,10-7682141-7682157-GAAA,10-7682163-7682177-AAGG,10-7682189-7682208-AGAA,10-7682212-7682229-AGGG,10-7682230-7682262-GAAG,10-7682263-7682317-AAGG;MOTIFS=AGAAAGAAA,AAGG,A,AAAGA,AAAG,AG,AGGG,GAGG,GAAG,AGAA,GAAA,AAGA;STRUC=<VC22311>	HGSVC,1KG-ONT	Yes	0.469	Yes	NA,NA	NA	NA
chr10:7681983	321568	INS	56	0.87	0.4679	53	NA	NA	NA	NA	NA	NA	NA	NA	NA	No	ID=10-7681664-7681673-A,10-7681806-7681842-AGAAAGAAA,10-7681831-7681887-AAAG,10-7681884-7681911-AAGG,10-7681944-7681964-AAAG,10-7681965-7681995-AAGA,10-7681996-7682013-AAAG,10-7682011-7682029-GAGG,10-7682027-7682045-GAAA,10-7682050-7682064-GAAA,10-7682078-7682099-AAAG,10-7682096-7682105-AG,10-7682106-7682119-GAAG,10-7682120-7682136-AAAGA,10-7682141-7682157-GAAA,10-7682163-7682177-AAGG,10-7682189-7682208-AGAA,10-7682212-7682229-AGGG,10-7682230-7682262-GAAG,10-7682263-7682317-AAGG;MOTIFS=AGAAAGAAA,AAGG,A,AAAGA,AAAG,AG,AGGG,GAGG,GAAG,AGAA,GAAA,AAGA;STRUC=<VC22311>	HGSVC,1KG-ONT	Yes	0.469	Yes	NA,NA	NA	NA
chr10:7681983	321569	INS	68	0.838	0.5968	35	NA	NA	NA	NA	NA	NA	NA	NA	NA	No	ID=10-7681664-7681673-A,10-7681806-7681842-AGAAAGAAA,10-7681831-7681887-AAAG,10-7681884-7681911-AAGG,10-7681944-7681964-AAAG,10-7681965-7681995-AAGA,10-7681996-7682013-AAAG,10-7682011-7682029-GAGG,10-7682027-7682045-GAAA,10-7682050-7682064-GAAA,10-7682078-7682099-AAAG,10-7682096-7682105-AG,10-7682106-7682119-GAAG,10-7682120-7682136-AAAGA,10-7682141-7682157-GAAA,10-7682163-7682177-AAGG,10-7682189-7682208-AGAA,10-7682212-7682229-AGGG,10-7682230-7682262-GAAG,10-7682263-7682317-AAGG;MOTIFS=AGAAAGAAA,AAGG,A,AAAGA,AAAG,AG,AGGG,GAGG,GAAG,AGAA,GAAA,AAGA;STRUC=<VC22311>	HGSVC,1KG-ONT	Yes	0.469	Yes	NA,NA	NA	NA
chr10:7681984	321570	INS	52	0.8609	0.5482	27	NA	NA	NA	NA	NA	NA	NA	NA	NA	No	ID=10-7681664-7681673-A,10-7681806-7681842-AGAAAGAAA,10-7681831-7681887-AAAG,10-7681884-7681911-AAGG,10-7681944-7681964-AAAG,10-7681965-7681995-AAGA,10-7681996-7682013-AAAG,10-7682011-7682029-GAGG,10-7682027-7682045-GAAA,10-7682050-7682064-GAAA,10-7682078-7682099-AAAG,10-7682096-7682105-AG,10-7682106-7682119-GAAG,10-7682120-7682136-AAAGA,10-7682141-7682157-GAAA,10-7682163-7682177-AAGG,10-7682189-7682208-AGAA,10-7682212-7682229-AGGG,10-7682230-7682262-GAAG,10-7682263-7682317-AAGG;MOTIFS=AGAAAGAAA,AAGG,A,AAAGA,AAAG,AG,AGGG,GAGG,GAAG,AGAA,GAAA,AAGA;STRUC=<VC22311>	HGSVC,1KG-ONT	Yes	0.469	Yes	NA,NA	NA	NA
chr10:7681991	321571	INS	50	0.8224	0.6399	70	NA	NA	NA	NA	NA	NA	NA	NA	NA	No	ID=10-7681664-7681673-A,10-7681806-7681842-AGAAAGAAA,10-7681831-7681887-AAAG,10-7681884-7681911-AAGG,10-7681944-7681964-AAAG,10-7681965-7681995-AAGA,10-7681996-7682013-AAAG,10-7682011-7682029-GAGG,10-7682027-7682045-GAAA,10-7682050-7682064-GAAA,10-7682078-7682099-AAAG,10-7682096-7682105-AG,10-7682106-7682119-GAAG,10-7682120-7682136-AAAGA,10-7682141-7682157-GAAA,10-7682163-7682177-AAGG,10-7682189-7682208-AGAA,10-7682212-7682229-AGGG,10-7682230-7682262-GAAG,10-7682263-7682317-AAGG;MOTIFS=AGAAAGAAA,AAGG,A,AAAGA,AAAG,AG,AGGG,GAGG,GAAG,AGAA,GAAA,AAGA;STRUC=<VC22311>	HGSVC,1KG-ONT	Yes	0.469	Yes	NA,NA	NA	NA
chr10:7681993	321572	INS	69	0.8374	0.635	17	NA	NA	NA	NA	NA	NA	NA	NA	NA	No	ID=10-7681664-7681673-A,10-7681806-7681842-AGAAAGAAA,10-7681831-7681887-AAAG,10-7681884-7681911-AAGG,10-7681944-7681964-AAAG,10-7681965-7681995-AAGA,10-7681996-7682013-AAAG,10-7682011-7682029-GAGG,10-7682027-7682045-GAAA,10-7682050-7682064-GAAA,10-7682078-7682099-AAAG,10-7682096-7682105-AG,10-7682106-7682119-GAAG,10-7682120-7682136-AAAGA,10-7682141-7682157-GAAA,10-7682163-7682177-AAGG,10-7682189-7682208-AGAA,10-7682212-7682229-AGGG,10-7682230-7682262-GAAG,10-7682263-7682317-AAGG;MOTIFS=AGAAAGAAA,AAGG,A,AAAGA,AAAG,AG,AGGG,GAGG,GAAG,AGAA,GAAA,AAGA;STRUC=<VC22311>	HGSVC,1KG-ONT	Yes	0.469	Yes	NA,NA	NA	NA
chr10:7681993	321573	INS	63	0.8069	0.693	47	NA	NA	NA	NA	NA	NA	NA	NA	NA	No	ID=10-7681664-7681673-A,10-7681806-7681842-AGAAAGAAA,10-7681831-7681887-AAAG,10-7681884-7681911-AAGG,10-7681944-7681964-AAAG,10-7681965-7681995-AAGA,10-7681996-7682013-AAAG,10-7682011-7682029-GAGG,10-7682027-7682045-GAAA,10-7682050-7682064-GAAA,10-7682078-7682099-AAAG,10-7682096-7682105-AG,10-7682106-7682119-GAAG,10-7682120-7682136-AAAGA,10-7682141-7682157-GAAA,10-7682163-7682177-AAGG,10-7682189-7682208-AGAA,10-7682212-7682229-AGGG,10-7682230-7682262-GAAG,10-7682263-7682317-AAGG;MOTIFS=AGAAAGAAA,AAGG,A,AAAGA,AAAG,AG,AGGG,GAGG,GAAG,AGAA,GAAA,AAGA;STRUC=<VC22311>	HGSVC,1KG-ONT	Yes	0.469	Yes	NA,NA	NA	NA
chr10:7682025	321575	INS	68	0.82	0.6671	50	NA	NA	NA	NA	NA	NA	NA	NA	NA	No	ID=10-7681664-7681673-A,10-7681806-7681842-AGAAAGAAA,10-7681831-7681887-AAAG,10-7681884-7681911-AAGG,10-7681944-7681964-AAAG,10-7681965-7681995-AAGA,10-7681996-7682013-AAAG,10-7682011-7682029-GAGG,10-7682027-7682045-GAAA,10-7682050-7682064-GAAA,10-7682078-7682099-AAAG,10-7682096-7682105-AG,10-7682106-7682119-GAAG,10-7682120-7682136-AAAGA,10-7682141-7682157-GAAA,10-7682163-7682177-AAGG,10-7682189-7682208-AGAA,10-7682212-7682229-AGGG,10-7682230-7682262-GAAG,10-7682263-7682317-AAGG;MOTIFS=AGAAAGAAA,AAGG,A,AAAGA,AAAG,AG,AGGG,GAGG,GAAG,AGAA,GAAA,AAGA;STRUC=<VC22311>	HGSVC,1KG-ONT	Yes	0.469	Yes	NA,NA	NA	NA
chr10:7682025	321574	INS	69	0.8814	0.5411	33	NA	NA	NA	NA	NA	NA	NA	NA	NA	No	ID=10-7681664-7681673-A,10-7681806-7681842-AGAAAGAAA,10-7681831-7681887-AAAG,10-7681884-7681911-AAGG,10-7681944-7681964-AAAG,10-7681965-7681995-AAGA,10-7681996-7682013-AAAG,10-7682011-7682029-GAGG,10-7682027-7682045-GAAA,10-7682050-7682064-GAAA,10-7682078-7682099-AAAG,10-7682096-7682105-AG,10-7682106-7682119-GAAG,10-7682120-7682136-AAAGA,10-7682141-7682157-GAAA,10-7682163-7682177-AAGG,10-7682189-7682208-AGAA,10-7682212-7682229-AGGG,10-7682230-7682262-GAAG,10-7682263-7682317-AAGG;MOTIFS=AGAAAGAAA,AAGG,A,AAAGA,AAAG,AG,AGGG,GAGG,GAAG,AGAA,GAAA,AAGA;STRUC=<VC22311>	HGSVC,1KG-ONT	Yes	0.469	Yes	NA,NA	NA	NA
chr10:7682027	321579	INS	56	0.8221	0.6847	64	NA	NA	NA	NA	NA	NA	NA	NA	NA	No	ID=10-7681664-7681673-A,10-7681806-7681842-AGAAAGAAA,10-7681831-7681887-AAAG,10-7681884-7681911-AAGG,10-7681944-7681964-AAAG,10-7681965-7681995-AAGA,10-7681996-7682013-AAAG,10-7682011-7682029-GAGG,10-7682027-7682045-GAAA,10-7682050-7682064-GAAA,10-7682078-7682099-AAAG,10-7682096-7682105-AG,10-7682106-7682119-GAAG,10-7682120-7682136-AAAGA,10-7682141-7682157-GAAA,10-7682163-7682177-AAGG,10-7682189-7682208-AGAA,10-7682212-7682229-AGGG,10-7682230-7682262-GAAG,10-7682263-7682317-AAGG;MOTIFS=AGAAAGAAA,AAGG,A,AAAGA,AAAG,AG,AGGG,GAGG,GAAG,AGAA,GAAA,AAGA;STRUC=<VC22311>	HGSVC,1KG-ONT	Yes	0.469	Yes	NA,NA	NA	NA
chr10:7682027	321578	INS	57	0.9389	0.318	56	NA	NA	NA	NA	NA	NA	NA	NA	NA	No	ID=10-7681664-7681673-A,10-7681806-7681842-AGAAAGAAA,10-7681831-7681887-AAAG,10-7681884-7681911-AAGG,10-7681944-7681964-AAAG,10-7681965-7681995-AAGA,10-7681996-7682013-AAAG,10-7682011-7682029-GAGG,10-7682027-7682045-GAAA,10-7682050-7682064-GAAA,10-7682078-7682099-AAAG,10-7682096-7682105-AG,10-7682106-7682119-GAAG,10-7682120-7682136-AAAGA,10-7682141-7682157-GAAA,10-7682163-7682177-AAGG,10-7682189-7682208-AGAA,10-7682212-7682229-AGGG,10-7682230-7682262-GAAG,10-7682263-7682317-AAGG;MOTIFS=AGAAAGAAA,AAGG,A,AAAGA,AAAG,AG,AGGG,GAGG,GAAG,AGAA,GAAA,AAGA;STRUC=<VC22311>	HGSVC,1KG-ONT	Yes	0.469	Yes	NA,NA	NA	NA
chr10:7682027	321577	INS	83	0.8587	0.5124	51	NA	NA	NA	NA	NA	NA	NA	NA	NA	No	ID=10-7681664-7681673-A,10-7681806-7681842-AGAAAGAAA,10-7681831-7681887-AAAG,10-7681884-7681911-AAGG,10-7681944-7681964-AAAG,10-7681965-7681995-AAGA,10-7681996-7682013-AAAG,10-7682011-7682029-GAGG,10-7682027-7682045-GAAA,10-7682050-7682064-GAAA,10-7682078-7682099-AAAG,10-7682096-7682105-AG,10-7682106-7682119-GAAG,10-7682120-7682136-AAAGA,10-7682141-7682157-GAAA,10-7682163-7682177-AAGG,10-7682189-7682208-AGAA,10-7682212-7682229-AGGG,10-7682230-7682262-GAAG,10-7682263-7682317-AAGG;MOTIFS=AGAAAGAAA,AAGG,A,AAAGA,AAAG,AG,AGGG,GAGG,GAAG,AGAA,GAAA,AAGA;STRUC=<VC22311>	HGSVC,1KG-ONT	Yes	0.469	Yes	NA,NA	NA	NA
chr10:7682027	321576	INS	75	0.9124	0.3664	37	NA	NA	NA	NA	NA	NA	NA	NA	NA	No	ID=10-7681664-7681673-A,10-7681806-7681842-AGAAAGAAA,10-7681831-7681887-AAAG,10-7681884-7681911-AAGG,10-7681944-7681964-AAAG,10-7681965-7681995-AAGA,10-7681996-7682013-AAAG,10-7682011-7682029-GAGG,10-7682027-7682045-GAAA,10-7682050-7682064-GAAA,10-7682078-7682099-AAAG,10-7682096-7682105-AG,10-7682106-7682119-GAAG,10-7682120-7682136-AAAGA,10-7682141-7682157-GAAA,10-7682163-7682177-AAGG,10-7682189-7682208-AGAA,10-7682212-7682229-AGGG,10-7682230-7682262-GAAG,10-7682263-7682317-AAGG;MOTIFS=AGAAAGAAA,AAGG,A,AAAGA,AAAG,AG,AGGG,GAGG,GAAG,AGAA,GAAA,AAGA;STRUC=<VC22311>	HGSVC,1KG-ONT	Yes	0.469	Yes	NA,NA	NA	NA
chr10:7682027	321580	INS	72	0.9016	0.3719	31	NA	NA	NA	NA	NA	NA	NA	NA	NA	No	ID=10-7681664-7681673-A,10-7681806-7681842-AGAAAGAAA,10-7681831-7681887-AAAG,10-7681884-7681911-AAGG,10-7681944-7681964-AAAG,10-7681965-7681995-AAGA,10-7681996-7682013-AAAG,10-7682011-7682029-GAGG,10-7682027-7682045-GAAA,10-7682050-7682064-GAAA,10-7682078-7682099-AAAG,10-7682096-7682105-AG,10-7682106-7682119-GAAG,10-7682120-7682136-AAAGA,10-7682141-7682157-GAAA,10-7682163-7682177-AAGG,10-7682189-7682208-AGAA,10-7682212-7682229-AGGG,10-7682230-7682262-GAAG,10-7682263-7682317-AAGG;MOTIFS=AGAAAGAAA,AAGG,A,AAAGA,AAAG,AG,AGGG,GAGG,GAAG,AGAA,GAAA,AAGA;STRUC=<VC22311>	HGSVC,1KG-ONT	Yes	0.469	Yes	NA,NA	NA	NA
chr10:7682027	321581	INS	79	0.8803	0.4384	25	NA	NA	NA	NA	NA	NA	NA	NA	NA	No	ID=10-7681664-7681673-A,10-7681806-7681842-AGAAAGAAA,10-7681831-7681887-AAAG,10-7681884-7681911-AAGG,10-7681944-7681964-AAAG,10-7681965-7681995-AAGA,10-7681996-7682013-AAAG,10-7682011-7682029-GAGG,10-7682027-7682045-GAAA,10-7682050-7682064-GAAA,10-7682078-7682099-AAAG,10-7682096-7682105-AG,10-7682106-7682119-GAAG,10-7682120-7682136-AAAGA,10-7682141-7682157-GAAA,10-7682163-7682177-AAGG,10-7682189-7682208-AGAA,10-7682212-7682229-AGGG,10-7682230-7682262-GAAG,10-7682263-7682317-AAGG;MOTIFS=AGAAAGAAA,AAGG,A,AAAGA,AAAG,AG,AGGG,GAGG,GAAG,AGAA,GAAA,AAGA;STRUC=<VC22311>	HGSVC,1KG-ONT	Yes	0.469	Yes	NA,NA	NA	NA
chr10:7682027	321582	INS	60	0.858	0.5311	36	NA	NA	NA	NA	NA	NA	NA	NA	NA	No	ID=10-7681664-7681673-A,10-7681806-7681842-AGAAAGAAA,10-7681831-7681887-AAAG,10-7681884-7681911-AAGG,10-7681944-7681964-AAAG,10-7681965-7681995-AAGA,10-7681996-7682013-AAAG,10-7682011-7682029-GAGG,10-7682027-7682045-GAAA,10-7682050-7682064-GAAA,10-7682078-7682099-AAAG,10-7682096-7682105-AG,10-7682106-7682119-GAAG,10-7682120-7682136-AAAGA,10-7682141-7682157-GAAA,10-7682163-7682177-AAGG,10-7682189-7682208-AGAA,10-7682212-7682229-AGGG,10-7682230-7682262-GAAG,10-7682263-7682317-AAGG;MOTIFS=AGAAAGAAA,AAGG,A,AAAGA,AAAG,AG,AGGG,GAGG,GAAG,AGAA,GAAA,AAGA;STRUC=<VC22311>	HGSVC,1KG-ONT	Yes	0.469	Yes	NA,NA	NA	NA
chr10:7682027	321583	INS	64	0.8257	0.6594	22	NA	NA	NA	NA	NA	NA	NA	NA	NA	No	ID=10-7681664-7681673-A,10-7681806-7681842-AGAAAGAAA,10-7681831-7681887-AAAG,10-7681884-7681911-AAGG,10-7681944-7681964-AAAG,10-7681965-7681995-AAGA,10-7681996-7682013-AAAG,10-7682011-7682029-GAGG,10-7682027-7682045-GAAA,10-7682050-7682064-GAAA,10-7682078-7682099-AAAG,10-7682096-7682105-AG,10-7682106-7682119-GAAG,10-7682120-7682136-AAAGA,10-7682141-7682157-GAAA,10-7682163-7682177-AAGG,10-7682189-7682208-AGAA,10-7682212-7682229-AGGG,10-7682230-7682262-GAAG,10-7682263-7682317-AAGG;MOTIFS=AGAAAGAAA,AAGG,A,AAAGA,AAAG,AG,AGGG,GAGG,GAAG,AGAA,GAAA,AAGA;STRUC=<VC22311>	HGSVC,1KG-ONT	Yes	0.469	Yes	NA,NA	NA	NA
chr10:7682027	321584	INS	50	0.8383	0.5854	69	NA	NA	NA	NA	NA	NA	NA	NA	NA	No	ID=10-7681664-7681673-A,10-7681806-7681842-AGAAAGAAA,10-7681831-7681887-AAAG,10-7681884-7681911-AAGG,10-7681944-7681964-AAAG,10-7681965-7681995-AAGA,10-7681996-7682013-AAAG,10-7682011-7682029-GAGG,10-7682027-7682045-GAAA,10-7682050-7682064-GAAA,10-7682078-7682099-AAAG,10-7682096-7682105-AG,10-7682106-7682119-GAAG,10-7682120-7682136-AAAGA,10-7682141-7682157-GAAA,10-7682163-7682177-AAGG,10-7682189-7682208-AGAA,10-7682212-7682229-AGGG,10-7682230-7682262-GAAG,10-7682263-7682317-AAGG;MOTIFS=AGAAAGAAA,AAGG,A,AAAGA,AAAG,AG,AGGG,GAGG,GAAG,AGAA,GAAA,AAGA;STRUC=<VC22311>	HGSVC,1KG-ONT	No	0.469	Yes	NA,NA	NA	NA
chr10:7682028	321585	INS	58	0.8746	0.4854	7	NA	NA	NA	NA	NA	NA	NA	NA	NA	No	ID=10-7681664-7681673-A,10-7681806-7681842-AGAAAGAAA,10-7681831-7681887-AAAG,10-7681884-7681911-AAGG,10-7681944-7681964-AAAG,10-7681965-7681995-AAGA,10-7681996-7682013-AAAG,10-7682011-7682029-GAGG,10-7682027-7682045-GAAA,10-7682050-7682064-GAAA,10-7682078-7682099-AAAG,10-7682096-7682105-AG,10-7682106-7682119-GAAG,10-7682120-7682136-AAAGA,10-7682141-7682157-GAAA,10-7682163-7682177-AAGG,10-7682189-7682208-AGAA,10-7682212-7682229-AGGG,10-7682230-7682262-GAAG,10-7682263-7682317-AAGG;MOTIFS=AGAAAGAAA,AAGG,A,AAAGA,AAAG,AG,AGGG,GAGG,GAAG,AGAA,GAAA,AAGA;STRUC=<VC22311>	HGSVC,1KG-ONT	Yes	0.469	Yes	NA,NA	NA	NA
chr10:7682029	321586	INS	56	0.908	0.3286	71	NA	NA	NA	NA	NA	NA	NA	NA	NA	No	ID=10-7681664-7681673-A,10-7681806-7681842-AGAAAGAAA,10-7681831-7681887-AAAG,10-7681884-7681911-AAGG,10-7681944-7681964-AAAG,10-7681965-7681995-AAGA,10-7681996-7682013-AAAG,10-7682011-7682029-GAGG,10-7682027-7682045-GAAA,10-7682050-7682064-GAAA,10-7682078-7682099-AAAG,10-7682096-7682105-AG,10-7682106-7682119-GAAG,10-7682120-7682136-AAAGA,10-7682141-7682157-GAAA,10-7682163-7682177-AAGG,10-7682189-7682208-AGAA,10-7682212-7682229-AGGG,10-7682230-7682262-GAAG,10-7682263-7682317-AAGG;MOTIFS=AGAAAGAAA,AAGG,A,AAAGA,AAAG,AG,AGGG,GAGG,GAAG,AGAA,GAAA,AAGA;STRUC=<VC22311>	HGSVC,1KG-ONT	Yes	0.469	Yes	NA,NA	NA	NA
chr10:7682049	321587	INS	56	0.8028	0.6915	8	NA	NA	NA	NA	NA	NA	NA	NA	NA	No	ID=10-7681664-7681673-A,10-7681806-7681842-AGAAAGAAA,10-7681831-7681887-AAAG,10-7681884-7681911-AAGG,10-7681944-7681964-AAAG,10-7681965-7681995-AAGA,10-7681996-7682013-AAAG,10-7682011-7682029-GAGG,10-7682027-7682045-GAAA,10-7682050-7682064-GAAA,10-7682078-7682099-AAAG,10-7682096-7682105-AG,10-7682106-7682119-GAAG,10-7682120-7682136-AAAGA,10-7682141-7682157-GAAA,10-7682163-7682177-AAGG,10-7682189-7682208-AGAA,10-7682212-7682229-AGGG,10-7682230-7682262-GAAG,10-7682263-7682317-AAGG;MOTIFS=AGAAAGAAA,AAGG,A,AAAGA,AAAG,AG,AGGG,GAGG,GAAG,AGAA,GAAA,AAGA;STRUC=<VC22311>	HGSVC,1KG-ONT	Yes	0.469	Yes	NA,NA	NA	NA
chr10:7682061	321588	INS	54	0.8578	0.5598	6	NA	NA	NA	NA	NA	NA	NA	NA	NA	No	ID=10-7681664-7681673-A,10-7681806-7681842-AGAAAGAAA,10-7681831-7681887-AAAG,10-7681884-7681911-AAGG,10-7681944-7681964-AAAG,10-7681965-7681995-AAGA,10-7681996-7682013-AAAG,10-7682011-7682029-GAGG,10-7682027-7682045-GAAA,10-7682050-7682064-GAAA,10-7682078-7682099-AAAG,10-7682096-7682105-AG,10-7682106-7682119-GAAG,10-7682120-7682136-AAAGA,10-7682141-7682157-GAAA,10-7682163-7682177-AAGG,10-7682189-7682208-AGAA,10-7682212-7682229-AGGG,10-7682230-7682262-GAAG,10-7682263-7682317-AAGG;MOTIFS=AGAAAGAAA,AAGG,A,AAAGA,AAAG,AG,AGGG,GAGG,GAAG,AGAA,GAAA,AAGA;STRUC=<VC22311>	HGSVC,1KG-ONT	Yes	0.469	No	NA,NA	NA	NA
chr10:7682062	321589	INS	50	0.8246	0.6384	20	NA	NA	NA	NA	NA	NA	NA	NA	NA	No	ID=10-7681664-7681673-A,10-7681806-7681842-AGAAAGAAA,10-7681831-7681887-AAAG,10-7681884-7681911-AAGG,10-7681944-7681964-AAAG,10-7681965-7681995-AAGA,10-7681996-7682013-AAAG,10-7682011-7682029-GAGG,10-7682027-7682045-GAAA,10-7682050-7682064-GAAA,10-7682078-7682099-AAAG,10-7682096-7682105-AG,10-7682106-7682119-GAAG,10-7682120-7682136-AAAGA,10-7682141-7682157-GAAA,10-7682163-7682177-AAGG,10-7682189-7682208-AGAA,10-7682212-7682229-AGGG,10-7682230-7682262-GAAG,10-7682263-7682317-AAGG;MOTIFS=AGAAAGAAA,AAGG,A,AAAGA,AAAG,AG,AGGG,GAGG,GAAG,AGAA,GAAA,AAGA;STRUC=<VC22311>	HGSVC,1KG-ONT	Yes	0.469	Yes	NA,NA	NA	NA
chr10:7682228	321590	DEL	52	0.9663	0.1667	233	NA	NA	NA	NA	NA	NA	NA	NA	NA	No	ID=10-7681664-7681673-A,10-7681806-7681842-AGAAAGAAA,10-7681831-7681887-AAAG,10-7681884-7681911-AAGG,10-7681944-7681964-AAAG,10-7681965-7681995-AAGA,10-7681996-7682013-AAAG,10-7682011-7682029-GAGG,10-7682027-7682045-GAAA,10-7682050-7682064-GAAA,10-7682078-7682099-AAAG,10-7682096-7682105-AG,10-7682106-7682119-GAAG,10-7682120-7682136-AAAGA,10-7682141-7682157-GAAA,10-7682163-7682177-AAGG,10-7682189-7682208-AGAA,10-7682212-7682229-AGGG,10-7682230-7682262-GAAG,10-7682263-7682317-AAGG;MOTIFS=AGAAAGAAA,AAGG,A,AAAGA,AAAG,AG,AGGG,GAGG,GAAG,AGAA,GAAA,AAGA;STRUC=<VC22311>	HPRC,HGSVC,1KG-ONT	No	0.719	Yes	NA,NA	NA	NA
chr10:7682230	321591	DEL	56	0.9236	0.3005	285	NA	NA	NA	NA	NA	NA	NA	NA	NA	No	ID=10-7681664-7681673-A,10-7681806-7681842-AGAAAGAAA,10-7681831-7681887-AAAG,10-7681884-7681911-AAGG,10-7681944-7681964-AAAG,10-7681965-7681995-AAGA,10-7681996-7682013-AAAG,10-7682011-7682029-GAGG,10-7682027-7682045-GAAA,10-7682050-7682064-GAAA,10-7682078-7682099-AAAG,10-7682096-7682105-AG,10-7682106-7682119-GAAG,10-7682120-7682136-AAAGA,10-7682141-7682157-GAAA,10-7682163-7682177-AAGG,10-7682189-7682208-AGAA,10-7682212-7682229-AGGG,10-7682230-7682262-GAAG,10-7682263-7682317-AAGG;MOTIFS=AGAAAGAAA,AAGG,A,AAAGA,AAAG,AG,AGGG,GAGG,GAAG,AGAA,GAAA,AAGA;STRUC=<VC22311>	HPRC,HGSVC,1KG-ONT	No	0.618	Yes	NA,NA	NA	NA
chr10:7682230	321592	DEL	60	0.9041	0.4116	230	NA	NA	NA	NA	NA	NA	NA	NA	NA	No	ID=10-7681664-7681673-A,10-7681806-7681842-AGAAAGAAA,10-7681831-7681887-AAAG,10-7681884-7681911-AAGG,10-7681944-7681964-AAAG,10-7681965-7681995-AAGA,10-7681996-7682013-AAAG,10-7682011-7682029-GAGG,10-7682027-7682045-GAAA,10-7682050-7682064-GAAA,10-7682078-7682099-AAAG,10-7682096-7682105-AG,10-7682106-7682119-GAAG,10-7682120-7682136-AAAGA,10-7682141-7682157-GAAA,10-7682163-7682177-AAGG,10-7682189-7682208-AGAA,10-7682212-7682229-AGGG,10-7682230-7682262-GAAG,10-7682263-7682317-AAGG;MOTIFS=AGAAAGAAA,AAGG,A,AAAGA,AAAG,AG,AGGG,GAGG,GAAG,AGAA,GAAA,AAGA;STRUC=<VC22311>	HPRC,HGSVC,1KG-ONT	No	0.599	Yes	NA,NA	NA	NA
chr10:7687437	321593	INS	69	0.8856	0.6038	1	NA	NA	NA	NA	NA	NA	NA	NA	enhancer	No	NA	HPRC,HGSVC,1KG-ONT	No	1.993	No	NA,NA	NA	NA
chr10:7687693	321596	INS	336	0.8964	0.3725	26	NA	NA	NA	NA	NA	NA	NA	NA	enhancer	No	NA	HPRC,HGSVC,1KG-ONT	No	2.037	Yes	NA,NA	NA	NA
chr10:7687693	321597	INS	504	0.8422	0.5769	1	NA	NA	NA	NA	NA	NA	NA	NA	enhancer	No	NA	NA	No	2.037	No	NA,NA	NA	NA
chr10:7687693	321595	INS	252	0.8292	0.6146	345	NA	NA	NA	NA	NA	NA	NA	NA	enhancer	No	NA	HPRC,HGSVC,1KG-ONT	No	2.037	Yes	NA,NA	NA	NA
chr10:7687693	321594	INS	168	0.8858	0.3923	7	NA	NA	NA	NA	NA	NA	NA	NA	enhancer	No	NA	NA	No	2.037	No	NA,NA	NA	NA
chr10:7687829	321598	INS	84	0.851	0.595	66	NA	NA	NA	NA	NA	NA	NA	NA	enhancer	No	ID=10-7687693-7687861-GGAAAACACCCTCTGTGATTCTAGAAGAGCGCACTCTCCTCATCCATTGACCACAAAGACTTACTTTCTACACGATGTGAGGAA;MOTIFS=GGAAAACACCCTCTGTGATTCTAGAAGAGCGCACTCTCCTCATCCATTGACCACAAAGACTTACTTTCTACACGATGTGAGGAA;STRUC=<TR347629>	HPRC,HGSVC,1KG-ONT	No	2.037	Yes	NA,NA	NA	NA
chr10:7687862	321599	INS	254	0.8789	0.6901	7	NA	NA	NA	NA	NA	NA	NA	NA	enhancer	No	NA	HPRC,HGSVC,1KG-ONT	No	2.037	No	NA,NA	NA	NA
chr10:7719923	321600	INS	66	0.8055	0.6865	4	ITIH2(5.7854e-24,1.205)	NA	NA	NA	NA	NA	NA	NA	NA	No	ID=10-7719780-7719795-AAAG;MOTIFS=AAAG;STRUC=(AAAG)n	HPRC,HGSVC,1KG-ONT	No	1.616	Yes	NA,NA	NA	NA
chr10:7719923	321601	INS	70	0.8828	0.4183	414	ITIH2(5.7854e-24,1.205)	NA	NA	NA	NA	NA	NA	NA	NA	No	ID=10-7719780-7719795-AAAG;MOTIFS=AAAG;STRUC=(AAAG)n	HPRC,HGSVC,1KG-ONT	No	1.616	Yes	NA,NA	NA	NA
chr10:7719923	321602	INS	105	0.9214	0.3707	42	ITIH2(5.7854e-24,1.205)	NA	NA	NA	NA	NA	NA	NA	NA	No	ID=10-7719780-7719795-AAAG;MOTIFS=AAAG;STRUC=(AAAG)n	HPRC	No	1.616	Yes	NA,NA	NA	NA
chr10:7719923	321603	INS	140	0.8695	0.6195	5	ITIH2(5.7854e-24,1.205)	NA	NA	NA	NA	NA	NA	NA	NA	No	ID=10-7719780-7719795-AAAG;MOTIFS=AAAG;STRUC=(AAAG)n	HPRC	No	1.616	Yes	NA,NA	NA	NA
chr10:7719923	321604	DEL	70	0.8702	0.4883	19	ITIH2(5.7854e-24,1.205)	NA	NA	NA	NA	NA	NA	NA	NA	No	ID=10-7719780-7719795-AAAG;MOTIFS=AAAG;STRUC=(AAAG)n,ID=10-7719923-7720157-AAGTGTGGGAGGGTGGGAGTGGGGAGACTTGGGAG;MOTIFS=AAGTGTGGGAGGGTGGGAGTGGGGAGACTTGGGAG;STRUC=<TR347681>	NA	No	0.412	Yes	NA,NA	NA	NA
chr10:7719923	321605	DEL	105	0.8024	0.673	76	ITIH2(5.7854e-24,1.205)	NA	NA	NA	NA	NA	NA	NA	NA	No	ID=10-7719780-7719795-AAAG;MOTIFS=AAAG;STRUC=(AAAG)n,ID=10-7719923-7720157-AAGTGTGGGAGGGTGGGAGTGGGGAGACTTGGGAG;MOTIFS=AAGTGTGGGAGGGTGGGAGTGGGGAGACTTGGGAG;STRUC=<TR347681>	NA	No	0.413	Yes	NA,NA	NA	NA
chr10:7719988	321606	INS	73	0.9442	0.2162	3	ITIH2(5.7854e-24,1.205)	NA	NA	NA	NA	NA	NA	NA	NA	No	ID=10-7719780-7719795-AAAG;MOTIFS=AAAG;STRUC=(AAAG)n,ID=10-7719923-7720157-AAGTGTGGGAGGGTGGGAGTGGGGAGACTTGGGAG;MOTIFS=AAGTGTGGGAGGGTGGGAGTGGGGAGACTTGGGAG;STRUC=<TR347681>	HPRC,HGSVC,1KG-ONT	No	2.44	No	NA,NA	NA	NA
chr10:7720048	321607	INS	71	0.9693	0.2655	305	ITIH2(5.7854e-24,1.205)	NA	NA	NA	NA	NA	NA	NA	NA	No	ID=10-7719780-7719795-AAAG;MOTIFS=AAAG;STRUC=(AAAG)n,ID=10-7719923-7720157-AAGTGTGGGAGGGTGGGAGTGGGGAGACTTGGGAG;MOTIFS=AAGTGTGGGAGGGTGGGAGTGGGGAGACTTGGGAG;STRUC=<TR347681>	HPRC,HGSVC,1KG-ONT	No	2.163	Yes	NA,NA	NA	NA
chr10:7720059	321608	INS	76	0.8643	0.5083	6	ITIH2(5.7854e-24,1.205)	NA	NA	NA	NA	NA	NA	NA	NA	No	ID=10-7719780-7719795-AAAG;MOTIFS=AAAG;STRUC=(AAAG)n,ID=10-7719923-7720157-AAGTGTGGGAGGGTGGGAGTGGGGAGACTTGGGAG;MOTIFS=AAGTGTGGGAGGGTGGGAGTGGGGAGACTTGGGAG;STRUC=<TR347681>	HPRC,HGSVC,1KG-ONT	No	2.44	No	NA,NA	NA	NA
chr10:7720109	321609	INS	73	0.8549	0.5284	35	ITIH2(5.7854e-24,1.205)	NA	NA	NA	NA	NA	NA	NA	NA	No	ID=10-7719780-7719795-AAAG;MOTIFS=AAAG;STRUC=(AAAG)n,ID=10-7719923-7720157-AAGTGTGGGAGGGTGGGAGTGGGGAGACTTGGGAG;MOTIFS=AAGTGTGGGAGGGTGGGAGTGGGGAGACTTGGGAG;STRUC=<TR347681>	HPRC,HGSVC,1KG-ONT	No	1.616	No	NA,NA	NA	NA
chr10:7720129	321610	INS	67	0.8585	0.5108	37	ITIH2(5.7854e-24,1.205)	NA	NA	NA	NA	NA	NA	NA	NA	No	ID=10-7719780-7719795-AAAG;MOTIFS=AAAG;STRUC=(AAAG)n,ID=10-7719923-7720157-AAGTGTGGGAGGGTGGGAGTGGGGAGACTTGGGAG;MOTIFS=AAGTGTGGGAGGGTGGGAGTGGGGAGACTTGGGAG;STRUC=<TR347681>	HPRC,HGSVC,1KG-ONT	No	1.616	Yes	NA,NA	NA	NA
chr10:7720147	321611	INS	72	0.8383	0.5868	8	ITIH2(5.7854e-24,1.205)	NA	NA	NA	NA	NA	NA	NA	NA	No	ID=10-7719780-7719795-AAAG;MOTIFS=AAAG;STRUC=(AAAG)n,ID=10-7719923-7720157-AAGTGTGGGAGGGTGGGAGTGGGGAGACTTGGGAG;MOTIFS=AAGTGTGGGAGGGTGGGAGTGGGGAGACTTGGGAG;STRUC=<TR347681>	HPRC,HGSVC,1KG-ONT	No	0.469	No	NA,NA	NA	NA
chr10:7737610	321612	DEL	208	0.891	0.4229	32	ITIH2(5.7854e-24,1.205)	NA	NA	NA	NA	NA	NA	NA	NA	No	ID=10-7737642-7737678-ATATTCTATATT,10-7737678-7737690-TTCTATATTATA,10-7737678-7737843-TTCTATATTATATTCTATATAATA,10-7737687-7737843-ATATTCTATATA,10-7737825-7738198-TATATTATATTCTATATATTA,10-7738176-7738200-ATATTATATATTATATTCTATAAA;MOTIFS=ATATTATATATTATATTCTATAAA,TTCTATATTATA,ATATTCTATATT,TATATTATATTCTATATATTA,TTCTATATTATATTCTATATAATA,ATATTCTATATA;STRUC=<VC22320>	HPRC,HGSVC,1KG-ONT	No	0.003	Yes	NA,NA	NA	NA
chr10:7737611	321613	DEL	229	0.8177	0.6638	25	ITIH2(5.7854e-24,1.205)	NA	NA	NA	NA	NA	NA	NA	NA	No	ID=10-7737642-7737678-ATATTCTATATT,10-7737678-7737690-TTCTATATTATA,10-7737678-7737843-TTCTATATTATATTCTATATAATA,10-7737687-7737843-ATATTCTATATA,10-7737825-7738198-TATATTATATTCTATATATTA,10-7738176-7738200-ATATTATATATTATATTCTATAAA;MOTIFS=ATATTATATATTATATTCTATAAA,TTCTATATTATA,ATATTCTATATT,TATATTATATTCTATATATTA,TTCTATATTATATTCTATATAATA,ATATTCTATATA;STRUC=<VC22320>	HPRC,HGSVC,1KG-ONT	No	0.004	Yes	NA,NA	NA	NA
chr10:7737624	321614	DEL	63	0.8361	0.5931	2	ITIH2(5.7854e-24,1.205)	NA	NA	NA	NA	NA	NA	NA	NA	No	ID=10-7737642-7737678-ATATTCTATATT,10-7737678-7737690-TTCTATATTATA,10-7737678-7737843-TTCTATATTATATTCTATATAATA,10-7737687-7737843-ATATTCTATATA,10-7737825-7738198-TATATTATATTCTATATATTA,10-7738176-7738200-ATATTATATATTATATTCTATAAA;MOTIFS=ATATTATATATTATATTCTATAAA,TTCTATATTATA,ATATTCTATATT,TATATTATATTCTATATATTA,TTCTATATTATATTCTATATAATA,ATATTCTATATA;STRUC=<VC22320>	HPRC,HGSVC,1KG-ONT	No	0.003	Yes	NA,NA	NA	NA
chr10:7737632	321615	DEL	67	0.9434	0.2332	8	ITIH2(5.7854e-24,1.205)	NA	NA	NA	NA	NA	NA	NA	NA	No	ID=10-7737642-7737678-ATATTCTATATT,10-7737678-7737690-TTCTATATTATA,10-7737678-7737843-TTCTATATTATATTCTATATAATA,10-7737687-7737843-ATATTCTATATA,10-7737825-7738198-TATATTATATTCTATATATTA,10-7738176-7738200-ATATTATATATTATATTCTATAAA;MOTIFS=ATATTATATATTATATTCTATAAA,TTCTATATTATA,ATATTCTATATT,TATATTATATTCTATATATTA,TTCTATATTATATTCTATATAATA,ATATTCTATATA;STRUC=<VC22320>	HPRC,HGSVC,1KG-ONT	No	0.003	Yes	NA,NA	NA	NA
chr10:7737632	321616	DEL	187	0.871	0.482	12	ITIH2(5.7854e-24,1.205)	NA	NA	NA	NA	NA	NA	NA	NA	No	ID=10-7737642-7737678-ATATTCTATATT,10-7737678-7737690-TTCTATATTATA,10-7737678-7737843-TTCTATATTATATTCTATATAATA,10-7737687-7737843-ATATTCTATATA,10-7737825-7738198-TATATTATATTCTATATATTA,10-7738176-7738200-ATATTATATATTATATTCTATAAA;MOTIFS=ATATTATATATTATATTCTATAAA,TTCTATATTATA,ATATTCTATATT,TATATTATATTCTATATATTA,TTCTATATTATATTCTATATAATA,ATATTCTATATA;STRUC=<VC22320>	HPRC,HGSVC,1KG-ONT	No	0.004	Yes	NA,NA	NA	NA
chr10:7737648	321617	DEL	134	0.7954	0.6822	7	ITIH2(5.7854e-24,1.205)	NA	NA	NA	NA	NA	NA	NA	NA	No	ID=10-7737642-7737678-ATATTCTATATT,10-7737678-7737690-TTCTATATTATA,10-7737678-7737843-TTCTATATTATATTCTATATAATA,10-7737687-7737843-ATATTCTATATA,10-7737825-7738198-TATATTATATTCTATATATTA,10-7738176-7738200-ATATTATATATTATATTCTATAAA;MOTIFS=ATATTATATATTATATTCTATAAA,TTCTATATTATA,ATATTCTATATT,TATATTATATTCTATATATTA,TTCTATATTATATTCTATATAATA,ATATTCTATATA;STRUC=<VC22320>	HPRC,HGSVC,1KG-ONT	No	0.004	Yes	NA,NA	NA	NA
chr10:7737648	321618	DEL	158	0.8491	0.5438	14	ITIH2(5.7854e-24,1.205)	NA	NA	NA	NA	NA	NA	NA	NA	No	ID=10-7737642-7737678-ATATTCTATATT,10-7737678-7737690-TTCTATATTATA,10-7737678-7737843-TTCTATATTATATTCTATATAATA,10-7737687-7737843-ATATTCTATATA,10-7737825-7738198-TATATTATATTCTATATATTA,10-7738176-7738200-ATATTATATATTATATTCTATAAA;MOTIFS=ATATTATATATTATATTCTATAAA,TTCTATATTATA,ATATTCTATATT,TATATTATATTCTATATATTA,TTCTATATTATATTCTATATAATA,ATATTCTATATA;STRUC=<VC22320>	HPRC,HGSVC,1KG-ONT	No	0.004	Yes	NA,NA	NA	NA
chr10:7737660	321619	INS	64	0.8623	0.5054	48	ITIH2(5.7854e-24,1.205)	NA	NA	NA	NA	NA	NA	NA	NA	No	ID=10-7737642-7737678-ATATTCTATATT,10-7737678-7737690-TTCTATATTATA,10-7737678-7737843-TTCTATATTATATTCTATATAATA,10-7737687-7737843-ATATTCTATATA,10-7737825-7738198-TATATTATATTCTATATATTA,10-7738176-7738200-ATATTATATATTATATTCTATAAA;MOTIFS=ATATTATATATTATATTCTATAAA,TTCTATATTATA,ATATTCTATATT,TATATTATATTCTATATATTA,TTCTATATTATATTCTATATAATA,ATATTCTATATA;STRUC=<VC22320>	HPRC,HGSVC,1KG-ONT	No	0.692	Yes	NA,NA	NA	NA
chr10:7737660	321623	DEL	122	0.8577	0.5335	5	ITIH2(5.7854e-24,1.205)	NA	NA	NA	NA	NA	NA	NA	NA	No	ID=10-7737642-7737678-ATATTCTATATT,10-7737678-7737690-TTCTATATTATA,10-7737678-7737843-TTCTATATTATATTCTATATAATA,10-7737687-7737843-ATATTCTATATA,10-7737825-7738198-TATATTATATTCTATATATTA,10-7738176-7738200-ATATTATATATTATATTCTATAAA;MOTIFS=ATATTATATATTATATTCTATAAA,TTCTATATTATA,ATATTCTATATT,TATATTATATTCTATATATTA,TTCTATATTATATTCTATATAATA,ATATTCTATATA;STRUC=<VC22320>	HPRC,HGSVC,1KG-ONT	No	0.004	No	NA,NA	NA	NA
chr10:7737660	321622	DEL	74	0.8916	0.4038	5	ITIH2(5.7854e-24,1.205)	NA	NA	NA	NA	NA	NA	NA	NA	No	ID=10-7737642-7737678-ATATTCTATATT,10-7737678-7737690-TTCTATATTATA,10-7737678-7737843-TTCTATATTATATTCTATATAATA,10-7737687-7737843-ATATTCTATATA,10-7737825-7738198-TATATTATATTCTATATATTA,10-7738176-7738200-ATATTATATATTATATTCTATAAA;MOTIFS=ATATTATATATTATATTCTATAAA,TTCTATATTATA,ATATTCTATATT,TATATTATATTCTATATATTA,TTCTATATTATATTCTATATAATA,ATATTCTATATA;STRUC=<VC22320>	HPRC,HGSVC,1KG-ONT	No	0.004	No	NA,NA	NA	NA
chr10:7737660	321621	DEL	50	0.8441	0.5579	33	ITIH2(5.7854e-24,1.205)	NA	NA	NA	NA	NA	NA	NA	NA	No	ID=10-7737642-7737678-ATATTCTATATT,10-7737678-7737690-TTCTATATTATA,10-7737678-7737843-TTCTATATTATATTCTATATAATA,10-7737687-7737843-ATATTCTATATA,10-7737825-7738198-TATATTATATTCTATATATTA,10-7738176-7738200-ATATTATATATTATATTCTATAAA;MOTIFS=ATATTATATATTATATTCTATAAA,TTCTATATTATA,ATATTCTATATT,TATATTATATTCTATATATTA,TTCTATATTATATTCTATATAATA,ATATTCTATATA;STRUC=<VC22320>	HPRC,HGSVC	No	0.003	Yes	NA,NA	NA	NA
chr10:7737660	321620	INS	88	0.8255	0.682	40	ITIH2(5.7854e-24,1.205)	NA	NA	NA	NA	NA	NA	NA	NA	No	ID=10-7737642-7737678-ATATTCTATATT,10-7737678-7737690-TTCTATATTATA,10-7737678-7737843-TTCTATATTATATTCTATATAATA,10-7737687-7737843-ATATTCTATATA,10-7737825-7738198-TATATTATATTCTATATATTA,10-7738176-7738200-ATATTATATATTATATTCTATAAA;MOTIFS=ATATTATATATTATATTCTATAAA,TTCTATATTATA,ATATTCTATATT,TATATTATATTCTATATATTA,TTCTATATTATATTCTATATAATA,ATATTCTATATA;STRUC=<VC22320>	HPRC,HGSVC,1KG-ONT	No	0.692	Yes	NA,NA	NA	NA
chr10:7737663	321624	DEL	84	0.9229	0.3343	66	ITIH2(5.7854e-24,1.205)	NA	NA	NA	NA	NA	NA	NA	NA	No	ID=10-7737642-7737678-ATATTCTATATT,10-7737678-7737690-TTCTATATTATA,10-7737678-7737843-TTCTATATTATATTCTATATAATA,10-7737687-7737843-ATATTCTATATA,10-7737825-7738198-TATATTATATTCTATATATTA,10-7738176-7738200-ATATTATATATTATATTCTATAAA;MOTIFS=ATATTATATATTATATTCTATAAA,TTCTATATTATA,ATATTCTATATT,TATATTATATTCTATATATTA,TTCTATATTATATTCTATATAATA,ATATTCTATATA;STRUC=<VC22320>	HPRC,HGSVC,1KG-ONT	No	0.004	Yes	NA,NA	NA	NA
chr10:7737665	321625	INS	71	0.8643	0.5231	9	ITIH2(5.7854e-24,1.205)	NA	NA	NA	NA	NA	NA	NA	NA	No	ID=10-7737642-7737678-ATATTCTATATT,10-7737678-7737690-TTCTATATTATA,10-7737678-7737843-TTCTATATTATATTCTATATAATA,10-7737687-7737843-ATATTCTATATA,10-7737825-7738198-TATATTATATTCTATATATTA,10-7738176-7738200-ATATTATATATTATATTCTATAAA;MOTIFS=ATATTATATATTATATTCTATAAA,TTCTATATTATA,ATATTCTATATT,TATATTATATTCTATATATTA,TTCTATATTATATTCTATATAATA,ATATTCTATATA;STRUC=<VC22320>	HPRC,HGSVC,1KG-ONT	No	0.692	Yes	NA,NA	NA	NA
chr10:7737674	321627	DEL	108	0.9204	0.4486	6	ITIH2(5.7854e-24,1.205)	NA	NA	NA	NA	NA	NA	NA	NA	No	ID=10-7737642-7737678-ATATTCTATATT,10-7737678-7737690-TTCTATATTATA,10-7737678-7737843-TTCTATATTATATTCTATATAATA,10-7737687-7737843-ATATTCTATATA,10-7737825-7738198-TATATTATATTCTATATATTA,10-7738176-7738200-ATATTATATATTATATTCTATAAA;MOTIFS=ATATTATATATTATATTCTATAAA,TTCTATATTATA,ATATTCTATATT,TATATTATATTCTATATATTA,TTCTATATTATATTCTATATAATA,ATATTCTATATA;STRUC=<VC22320>	HPRC,HGSVC,1KG-ONT	No	0.004	No	NA,NA	NA	NA
chr10:7737674	321626	DEL	60	0.8681	0.4701	45	ITIH2(5.7854e-24,1.205)	NA	NA	NA	NA	NA	NA	NA	NA	No	ID=10-7737642-7737678-ATATTCTATATT,10-7737678-7737690-TTCTATATTATA,10-7737678-7737843-TTCTATATTATATTCTATATAATA,10-7737687-7737843-ATATTCTATATA,10-7737825-7738198-TATATTATATTCTATATATTA,10-7738176-7738200-ATATTATATATTATATTCTATAAA;MOTIFS=ATATTATATATTATATTCTATAAA,TTCTATATTATA,ATATTCTATATT,TATATTATATTCTATATATTA,TTCTATATTATATTCTATATAATA,ATATTCTATATA;STRUC=<VC22320>	HPRC,HGSVC,1KG-ONT	No	0.003	Yes	NA,NA	NA	NA
chr10:7737723	321628	DEL	243	0.8805	0.4371	64	ITIH2(5.7854e-24,1.205)	NA	NA	NA	NA	NA	NA	NA	NA	No	ID=10-7737642-7737678-ATATTCTATATT,10-7737678-7737690-TTCTATATTATA,10-7737678-7737843-TTCTATATTATATTCTATATAATA,10-7737687-7737843-ATATTCTATATA,10-7737825-7738198-TATATTATATTCTATATATTA,10-7738176-7738200-ATATTATATATTATATTCTATAAA;MOTIFS=ATATTATATATTATATTCTATAAA,TTCTATATTATA,ATATTCTATATT,TATATTATATTCTATATATTA,TTCTATATTATATTCTATATAATA,ATATTCTATATA;STRUC=<VC22320>	HPRC,HGSVC,1KG-ONT	No	0.004	Yes	NA,NA	NA	NA
chr10:7737738	321629	INS	250	0.8352	0.5996	1	ITIH2(5.7854e-24,1.205)	NA	NA	NA	NA	NA	NA	NA	NA	No	ID=10-7737642-7737678-ATATTCTATATT,10-7737678-7737690-TTCTATATTATA,10-7737678-7737843-TTCTATATTATATTCTATATAATA,10-7737687-7737843-ATATTCTATATA,10-7737825-7738198-TATATTATATTCTATATATTA,10-7738176-7738200-ATATTATATATTATATTCTATAAA;MOTIFS=ATATTATATATTATATTCTATAAA,TTCTATATTATA,ATATTCTATATT,TATATTATATTCTATATATTA,TTCTATATTATATTCTATATAATA,ATATTCTATATA;STRUC=<VC22320>	NA	No	0.692	No	NA,NA	NA	NA
chr10:7737747	321635	DEL	282	0.848	0.5441	17	ITIH2(5.7854e-24,1.205)	NA	NA	NA	NA	NA	NA	NA	NA	No	ID=10-7737642-7737678-ATATTCTATATT,10-7737678-7737690-TTCTATATTATA,10-7737678-7737843-TTCTATATTATATTCTATATAATA,10-7737687-7737843-ATATTCTATATA,10-7737825-7738198-TATATTATATTCTATATATTA,10-7738176-7738200-ATATTATATATTATATTCTATAAA;MOTIFS=ATATTATATATTATATTCTATAAA,TTCTATATTATA,ATATTCTATATT,TATATTATATTCTATATATTA,TTCTATATTATATTCTATATAATA,ATATTCTATATA;STRUC=<VC22320>	HPRC,HGSVC	No	0.004	Yes	NA,NA	NA	NA
chr10:7737747	321630	DEL	135	0.8397	0.5893	2	ITIH2(5.7854e-24,1.205)	NA	NA	NA	NA	NA	NA	NA	NA	No	ID=10-7737642-7737678-ATATTCTATATT,10-7737678-7737690-TTCTATATTATA,10-7737678-7737843-TTCTATATTATATTCTATATAATA,10-7737687-7737843-ATATTCTATATA,10-7737825-7738198-TATATTATATTCTATATATTA,10-7738176-7738200-ATATTATATATTATATTCTATAAA;MOTIFS=ATATTATATATTATATTCTATAAA,TTCTATATTATA,ATATTCTATATT,TATATTATATTCTATATATTA,TTCTATATTATATTCTATATAATA,ATATTCTATATA;STRUC=<VC22320>	HPRC,HGSVC,1KG-ONT	No	0.003	No	NA,NA	NA	NA
chr10:7737747	321631	DEL	177	0.8359	0.6001	66	ITIH2(5.7854e-24,1.205)	NA	NA	NA	NA	NA	NA	NA	NA	No	ID=10-7737642-7737678-ATATTCTATATT,10-7737678-7737690-TTCTATATTATA,10-7737678-7737843-TTCTATATTATATTCTATATAATA,10-7737687-7737843-ATATTCTATATA,10-7737825-7738198-TATATTATATTCTATATATTA,10-7738176-7738200-ATATTATATATTATATTCTATAAA;MOTIFS=ATATTATATATTATATTCTATAAA,TTCTATATTATA,ATATTCTATATT,TATATTATATTCTATATATTA,TTCTATATTATATTCTATATAATA,ATATTCTATATA;STRUC=<VC22320>	HPRC,HGSVC,1KG-ONT	No	0.003	Yes	NA,NA	NA	NA
chr10:7737747	321632	DEL	198	0.9099	0.3055	113	ITIH2(5.7854e-24,1.205)	NA	NA	NA	NA	NA	NA	NA	NA	No	ID=10-7737642-7737678-ATATTCTATATT,10-7737678-7737690-TTCTATATTATA,10-7737678-7737843-TTCTATATTATATTCTATATAATA,10-7737687-7737843-ATATTCTATATA,10-7737825-7738198-TATATTATATTCTATATATTA,10-7738176-7738200-ATATTATATATTATATTCTATAAA;MOTIFS=ATATTATATATTATATTCTATAAA,TTCTATATTATA,ATATTCTATATT,TATATTATATTCTATATATTA,TTCTATATTATATTCTATATAATA,ATATTCTATATA;STRUC=<VC22320>	HPRC,HGSVC,1KG-ONT	No	0.003	Yes	NA,NA	NA	NA
chr10:7737747	321633	DEL	219	0.8349	0.6004	181	ITIH2(5.7854e-24,1.205)	NA	NA	NA	NA	NA	NA	NA	NA	No	ID=10-7737642-7737678-ATATTCTATATT,10-7737678-7737690-TTCTATATTATA,10-7737678-7737843-TTCTATATTATATTCTATATAATA,10-7737687-7737843-ATATTCTATATA,10-7737825-7738198-TATATTATATTCTATATATTA,10-7738176-7738200-ATATTATATATTATATTCTATAAA;MOTIFS=ATATTATATATTATATTCTATAAA,TTCTATATTATA,ATATTCTATATT,TATATTATATTCTATATATTA,TTCTATATTATATTCTATATAATA,ATATTCTATATA;STRUC=<VC22320>	HPRC,HGSVC,1KG-ONT	No	0.004	Yes	NA,NA	NA	NA
chr10:7737747	321634	DEL	261	0.9258	0.2957	12	ITIH2(5.7854e-24,1.205)	NA	NA	NA	NA	NA	NA	NA	NA	No	ID=10-7737642-7737678-ATATTCTATATT,10-7737678-7737690-TTCTATATTATA,10-7737678-7737843-TTCTATATTATATTCTATATAATA,10-7737687-7737843-ATATTCTATATA,10-7737825-7738198-TATATTATATTCTATATATTA,10-7738176-7738200-ATATTATATATTATATTCTATAAA;MOTIFS=ATATTATATATTATATTCTATAAA,TTCTATATTATA,ATATTCTATATT,TATATTATATTCTATATATTA,TTCTATATTATATTCTATATAATA,ATATTCTATATA;STRUC=<VC22320>	HPRC,HGSVC	No	0.004	Yes	NA,NA	NA	NA
chr10:7737771	321636	DEL	90	0.8287	0.6268	29	ITIH2(5.7854e-24,1.205)	NA	NA	NA	NA	NA	NA	NA	NA	No	ID=10-7737642-7737678-ATATTCTATATT,10-7737678-7737690-TTCTATATTATA,10-7737678-7737843-TTCTATATTATATTCTATATAATA,10-7737687-7737843-ATATTCTATATA,10-7737825-7738198-TATATTATATTCTATATATTA,10-7738176-7738200-ATATTATATATTATATTCTATAAA;MOTIFS=ATATTATATATTATATTCTATAAA,TTCTATATTATA,ATATTCTATATT,TATATTATATTCTATATATTA,TTCTATATTATATTCTATATAATA,ATATTCTATATA;STRUC=<VC22320>	HPRC,HGSVC,1KG-ONT	No	0.004	Yes	NA,NA	NA	NA
chr10:7737795	321639	DEL	150	0.8413	0.6334	26	ITIH2(5.7854e-24,1.205)	NA	NA	NA	NA	NA	NA	NA	NA	No	ID=10-7737642-7737678-ATATTCTATATT,10-7737678-7737690-TTCTATATTATA,10-7737678-7737843-TTCTATATTATATTCTATATAATA,10-7737687-7737843-ATATTCTATATA,10-7737825-7738198-TATATTATATTCTATATATTA,10-7738176-7738200-ATATTATATATTATATTCTATAAA;MOTIFS=ATATTATATATTATATTCTATAAA,TTCTATATTATA,ATATTCTATATT,TATATTATATTCTATATATTA,TTCTATATTATATTCTATATAATA,ATATTCTATATA;STRUC=<VC22320>	HPRC,HGSVC,1KG-ONT	No	0.003	Yes	NA,NA	NA	NA
chr10:7737795	321638	DEL	108	0.8461	0.563	17	ITIH2(5.7854e-24,1.205)	NA	NA	NA	NA	NA	NA	NA	NA	No	ID=10-7737642-7737678-ATATTCTATATT,10-7737678-7737690-TTCTATATTATA,10-7737678-7737843-TTCTATATTATATTCTATATAATA,10-7737687-7737843-ATATTCTATATA,10-7737825-7738198-TATATTATATTCTATATATTA,10-7738176-7738200-ATATTATATATTATATTCTATAAA;MOTIFS=ATATTATATATTATATTCTATAAA,TTCTATATTATA,ATATTCTATATT,TATATTATATTCTATATATTA,TTCTATATTATATTCTATATAATA,ATATTCTATATA;STRUC=<VC22320>	HPRC,HGSVC,1KG-ONT	No	0.004	Yes	NA,NA	NA	NA
chr10:7737795	321637	DEL	66	0.8322	0.6287	31	ITIH2(5.7854e-24,1.205)	NA	NA	NA	NA	NA	NA	NA	NA	No	ID=10-7737642-7737678-ATATTCTATATT,10-7737678-7737690-TTCTATATTATA,10-7737678-7737843-TTCTATATTATATTCTATATAATA,10-7737687-7737843-ATATTCTATATA,10-7737825-7738198-TATATTATATTCTATATATTA,10-7738176-7738200-ATATTATATATTATATTCTATAAA;MOTIFS=ATATTATATATTATATTCTATAAA,TTCTATATTATA,ATATTCTATATT,TATATTATATTCTATATATTA,TTCTATATTATATTCTATATAATA,ATATTCTATATA;STRUC=<VC22320>	HPRC,HGSVC,1KG-ONT	No	0.003	No	NA,NA	NA	NA
chr10:7737819	321640	DEL	126	0.8319	0.6251	19	ITIH2(5.7854e-24,1.205)	NA	NA	NA	NA	NA	NA	NA	NA	No	ID=10-7737642-7737678-ATATTCTATATT,10-7737678-7737690-TTCTATATTATA,10-7737678-7737843-TTCTATATTATATTCTATATAATA,10-7737687-7737843-ATATTCTATATA,10-7737825-7738198-TATATTATATTCTATATATTA,10-7738176-7738200-ATATTATATATTATATTCTATAAA;MOTIFS=ATATTATATATTATATTCTATAAA,TTCTATATTATA,ATATTCTATATT,TATATTATATTCTATATATTA,TTCTATATTATATTCTATATAATA,ATATTCTATATA;STRUC=<VC22320>	HPRC,HGSVC,1KG-ONT	No	0.004	Yes	NA,NA	NA	NA
chr10:7737825	321641	INS	63	0.9627	0.1458	125	ITIH2(5.7854e-24,1.205)	NA	NA	NA	NA	NA	NA	NA	NA	No	ID=10-7737642-7737678-ATATTCTATATT,10-7737678-7737690-TTCTATATTATA,10-7737678-7737843-TTCTATATTATATTCTATATAATA,10-7737687-7737843-ATATTCTATATA,10-7737825-7738198-TATATTATATTCTATATATTA,10-7738176-7738200-ATATTATATATTATATTCTATAAA;MOTIFS=ATATTATATATTATATTCTATAAA,TTCTATATTATA,ATATTCTATATT,TATATTATATTCTATATATTA,TTCTATATTATATTCTATATAATA,ATATTCTATATA;STRUC=<VC22320>	HPRC,HGSVC,1KG-ONT	No	0.692	Yes	NA,NA	NA	NA
chr10:7737825	321642	INS	84	0.8313	0.6112	36	ITIH2(5.7854e-24,1.205)	NA	NA	NA	NA	NA	NA	NA	NA	No	ID=10-7737642-7737678-ATATTCTATATT,10-7737678-7737690-TTCTATATTATA,10-7737678-7737843-TTCTATATTATATTCTATATAATA,10-7737687-7737843-ATATTCTATATA,10-7737825-7738198-TATATTATATTCTATATATTA,10-7738176-7738200-ATATTATATATTATATTCTATAAA;MOTIFS=ATATTATATATTATATTCTATAAA,TTCTATATTATA,ATATTCTATATT,TATATTATATTCTATATATTA,TTCTATATTATATTCTATATAATA,ATATTCTATATA;STRUC=<VC22320>	HPRC,HGSVC,1KG-ONT	No	0.692	Yes	NA,NA	NA	NA
chr10:7737831	321643	INS	113	0.8131	0.6921	19	ITIH2(5.7854e-24,1.205)	NA	NA	NA	NA	NA	NA	NA	NA	No	ID=10-7737642-7737678-ATATTCTATATT,10-7737678-7737690-TTCTATATTATA,10-7737678-7737843-TTCTATATTATATTCTATATAATA,10-7737687-7737843-ATATTCTATATA,10-7737825-7738198-TATATTATATTCTATATATTA,10-7738176-7738200-ATATTATATATTATATTCTATAAA;MOTIFS=ATATTATATATTATATTCTATAAA,TTCTATATTATA,ATATTCTATATT,TATATTATATTCTATATATTA,TTCTATATTATATTCTATATAATA,ATATTCTATATA;STRUC=<VC22320>	HPRC,HGSVC,1KG-ONT	No	0.692	Yes	NA,NA	NA	NA
chr10:7737843	321646	DEL	102	0.825	0.6398	138	ITIH2(5.7854e-24,1.205)	NA	NA	NA	NA	NA	NA	NA	NA	No	ID=10-7737642-7737678-ATATTCTATATT,10-7737678-7737690-TTCTATATTATA,10-7737678-7737843-TTCTATATTATATTCTATATAATA,10-7737687-7737843-ATATTCTATATA,10-7737825-7738198-TATATTATATTCTATATATTA,10-7738176-7738200-ATATTATATATTATATTCTATAAA;MOTIFS=ATATTATATATTATATTCTATAAA,TTCTATATTATA,ATATTCTATATT,TATATTATATTCTATATATTA,TTCTATATTATATTCTATATAATA,ATATTCTATATA;STRUC=<VC22320>	HPRC,HGSVC,1KG-ONT	No	0.004	Yes	NA,NA	NA	NA
chr10:7737843	321645	DEL	81	0.8792	0.4596	55	ITIH2(5.7854e-24,1.205)	NA	NA	NA	NA	NA	NA	NA	NA	No	ID=10-7737642-7737678-ATATTCTATATT,10-7737678-7737690-TTCTATATTATA,10-7737678-7737843-TTCTATATTATATTCTATATAATA,10-7737687-7737843-ATATTCTATATA,10-7737825-7738198-TATATTATATTCTATATATTA,10-7738176-7738200-ATATTATATATTATATTCTATAAA;MOTIFS=ATATTATATATTATATTCTATAAA,TTCTATATTATA,ATATTCTATATT,TATATTATATTCTATATATTA,TTCTATATTATATTCTATATAATA,ATATTCTATATA;STRUC=<VC22320>	HPRC,HGSVC,1KG-ONT	No	0.004	Yes	NA,NA	NA	NA
chr10:7737843	321644	DEL	60	0.8542	0.5143	35	ITIH2(5.7854e-24,1.205)	NA	NA	NA	NA	NA	NA	NA	NA	No	ID=10-7737642-7737678-ATATTCTATATT,10-7737678-7737690-TTCTATATTATA,10-7737678-7737843-TTCTATATTATATTCTATATAATA,10-7737687-7737843-ATATTCTATATA,10-7737825-7738198-TATATTATATTCTATATATTA,10-7738176-7738200-ATATTATATATTATATTCTATAAA;MOTIFS=ATATTATATATTATATTCTATAAA,TTCTATATTATA,ATATTCTATATT,TATATTATATTCTATATATTA,TTCTATATTATATTCTATATAATA,ATATTCTATATA;STRUC=<VC22320>	HPRC,HGSVC,1KG-ONT	No	0.003	Yes	NA,NA	NA	NA
chr10:7738092	321647	INS	51	0.8037	0.6897	6	ITIH2(5.7854e-24,1.205)	NA	NA	NA	NA	NA	NA	NA	NA	No	ID=10-7737642-7737678-ATATTCTATATT,10-7737678-7737690-TTCTATATTATA,10-7737678-7737843-TTCTATATTATATTCTATATAATA,10-7737687-7737843-ATATTCTATATA,10-7737825-7738198-TATATTATATTCTATATATTA,10-7738176-7738200-ATATTATATATTATATTCTATAAA;MOTIFS=ATATTATATATTATATTCTATAAA,TTCTATATTATA,ATATTCTATATT,TATATTATATTCTATATATTA,TTCTATATTATATTCTATATAATA,ATATTCTATATA;STRUC=<VC22320>	HPRC,HGSVC,1KG-ONT	No	2.271	Yes	NA,NA	NA	NA
chr10:7738113	321649	INS	99	0.8324	0.614	8	ITIH2(5.7854e-24,1.205)	NA	NA	NA	NA	NA	NA	NA	NA	No	ID=10-7737642-7737678-ATATTCTATATT,10-7737678-7737690-TTCTATATTATA,10-7737678-7737843-TTCTATATTATATTCTATATAATA,10-7737687-7737843-ATATTCTATATA,10-7737825-7738198-TATATTATATTCTATATATTA,10-7738176-7738200-ATATTATATATTATATTCTATAAA;MOTIFS=ATATTATATATTATATTCTATAAA,TTCTATATTATA,ATATTCTATATT,TATATTATATTCTATATATTA,TTCTATATTATATTCTATATAATA,ATATTCTATATA;STRUC=<VC22320>	HPRC,HGSVC,1KG-ONT	No	2.271	Yes	NA,NA	NA	NA
chr10:7738113	321648	INS	75	0.8639	0.4978	3	ITIH2(5.7854e-24,1.205)	NA	NA	NA	NA	NA	NA	NA	NA	No	ID=10-7737642-7737678-ATATTCTATATT,10-7737678-7737690-TTCTATATTATA,10-7737678-7737843-TTCTATATTATATTCTATATAATA,10-7737687-7737843-ATATTCTATATA,10-7737825-7738198-TATATTATATTCTATATATTA,10-7738176-7738200-ATATTATATATTATATTCTATAAA;MOTIFS=ATATTATATATTATATTCTATAAA,TTCTATATTATA,ATATTCTATATT,TATATTATATTCTATATATTA,TTCTATATTATATTCTATATAATA,ATATTCTATATA;STRUC=<VC22320>	HPRC,HGSVC,1KG-ONT	No	2.271	Yes	NA,NA	NA	NA
chr10:7738176	321650	INS	69	0.8029	0.688	56	ITIH2(5.7854e-24,1.205)	NA	NA	NA	NA	NA	NA	NA	NA	No	ID=10-7737642-7737678-ATATTCTATATT,10-7737678-7737690-TTCTATATTATA,10-7737678-7737843-TTCTATATTATATTCTATATAATA,10-7737687-7737843-ATATTCTATATA,10-7737825-7738198-TATATTATATTCTATATATTA,10-7738176-7738200-ATATTATATATTATATTCTATAAA;MOTIFS=ATATTATATATTATATTCTATAAA,TTCTATATTATA,ATATTCTATATT,TATATTATATTCTATATATTA,TTCTATATTATATTCTATATAATA,ATATTCTATATA;STRUC=<VC22320>	HPRC,HGSVC,1KG-ONT	No	0.692	Yes	NA,NA	NA	NA
chr10:7738198	321651	INS	63	0.8583	0.5359	135	ITIH2(5.7854e-24,1.205)	NA	NA	NA	NA	NA	NA	NA	NA	No	ID=10-7737642-7737678-ATATTCTATATT,10-7737678-7737690-TTCTATATTATA,10-7737678-7737843-TTCTATATTATATTCTATATAATA,10-7737687-7737843-ATATTCTATATA,10-7737825-7738198-TATATTATATTCTATATATTA,10-7738176-7738200-ATATTATATATTATATTCTATAAA;MOTIFS=ATATTATATATTATATTCTATAAA,TTCTATATTATA,ATATTCTATATT,TATATTATATTCTATATATTA,TTCTATATTATATTCTATATAATA,ATATTCTATATA;STRUC=<VC22320>	HPRC,HGSVC,1KG-ONT	No	0.692	Yes	NA,NA	NA	NA
chr10:7751854	321652	DEL	221	0.9663	0.1393	1053	KIN(0.0080274,0.782)	NA	NA	NA	NA	NA	NA	NA	NA	No	ID=10-7752041-7752079-A;MOTIFS=A;STRUC=(A)n	HPRC,HGSVC,1KG-ONT	Yes	2.617	Yes	NA,NA	NA	NA
chr10:7751867	321653	INS	134	0.8859	0.4116	15	KIN(0.0080274,0.782)	NA	NA	NA	NA	NA	NA	NA	NA	No	ID=10-7752041-7752079-A;MOTIFS=A;STRUC=(A)n	HPRC	Yes	5.066	Yes	NA,NA	NA	NA
chr10:7751898	321654	INS	135	0.9218	0.4542	2	KIN(0.0080274,0.782)	NA	NA	NA	NA	NA	NA	NA	NA	No	ID=10-7752041-7752079-A;MOTIFS=A;STRUC=(A)n	HPRC	No	0.692	Yes	NA,NA	NA	NA
chr10:7781587	321655	INS	52	0.8909	0.3762	3	KIN(0.0080274,0.782)	NA	NA	NA	NA	NA	NA	NA	NA	No	NA	NA	No	0.354	Yes	NA,NA	NA	NA
chr10:7863646	321657	INS	138	0.8199	0.6693	13	TAF3(1.0,0.124)	NA	NA	NA	NA	NA	NA	NA	NA	No	ID=10-7863470-7863479-GTG,10-7863608-7863627-A,10-7863626-7863647-AT,10-7863646-7863657-AC,10-7863656-7863667-AT,10-7863672-7863685-AT,10-7863684-7863693-AC,10-7863692-7863705-AT,10-7863708-7863719-AT,10-7863722-7863733-AT,10-7863736-7863747-AT,10-7863750-7863761-AT,10-7863694-7863765-ATATATATATACAC;MOTIFS=ATATATATATACAC,A,AT,AC,GTG;STRUC=<VC22341>	HPRC,HGSVC	Yes	0.692	Yes	NA,NA	NA	NA
chr10:7863646	321656	INS	130	0.8226	0.6453	2	TAF3(1.0,0.124)	NA	NA	NA	NA	NA	NA	NA	NA	No	ID=10-7863470-7863479-GTG,10-7863608-7863627-A,10-7863626-7863647-AT,10-7863646-7863657-AC,10-7863656-7863667-AT,10-7863672-7863685-AT,10-7863684-7863693-AC,10-7863692-7863705-AT,10-7863708-7863719-AT,10-7863722-7863733-AT,10-7863736-7863747-AT,10-7863750-7863761-AT,10-7863694-7863765-ATATATATATACAC;MOTIFS=ATATATATATACAC,A,AT,AC,GTG;STRUC=<VC22341>	HPRC,HGSVC	Yes	0.692	Yes	NA,NA	NA	NA
chr10:7863674	321658	INS	162	0.8857	0.453	7	TAF3(1.0,0.124)	NA	NA	NA	NA	NA	NA	NA	NA	No	ID=10-7863470-7863479-GTG,10-7863608-7863627-A,10-7863626-7863647-AT,10-7863646-7863657-AC,10-7863656-7863667-AT,10-7863672-7863685-AT,10-7863684-7863693-AC,10-7863692-7863705-AT,10-7863708-7863719-AT,10-7863722-7863733-AT,10-7863736-7863747-AT,10-7863750-7863761-AT,10-7863694-7863765-ATATATATATACAC;MOTIFS=ATATATATATACAC,A,AT,AC,GTG;STRUC=<VC22341>	HPRC,HGSVC	Yes	0.692	Yes	NA,NA	NA	NA
chr10:7863676	321659	INS	105	0.9035	0.4151	6	TAF3(1.0,0.124)	NA	NA	NA	NA	NA	NA	NA	NA	No	ID=10-7863470-7863479-GTG,10-7863608-7863627-A,10-7863626-7863647-AT,10-7863646-7863657-AC,10-7863656-7863667-AT,10-7863672-7863685-AT,10-7863684-7863693-AC,10-7863692-7863705-AT,10-7863708-7863719-AT,10-7863722-7863733-AT,10-7863736-7863747-AT,10-7863750-7863761-AT,10-7863694-7863765-ATATATATATACAC;MOTIFS=ATATATATATACAC,A,AT,AC,GTG;STRUC=<VC22341>	HPRC,HGSVC	Yes	0.692	Yes	NA,NA	NA	NA
chr10:7863694	321660	INS	58	0.9245	0.3129	223	TAF3(1.0,0.124)	NA	NA	NA	NA	NA	NA	NA	NA	No	ID=10-7863470-7863479-GTG,10-7863608-7863627-A,10-7863626-7863647-AT,10-7863646-7863657-AC,10-7863656-7863667-AT,10-7863672-7863685-AT,10-7863684-7863693-AC,10-7863692-7863705-AT,10-7863708-7863719-AT,10-7863722-7863733-AT,10-7863736-7863747-AT,10-7863750-7863761-AT,10-7863694-7863765-ATATATATATACAC;MOTIFS=ATATATATATACAC,A,AT,AC,GTG;STRUC=<VC22341>	HPRC,HGSVC,1KG-ONT	Yes	0.692	Yes	NA,NA	NA	NA
chr10:7863694	321661	INS	86	0.8933	0.6659	59	TAF3(1.0,0.124)	NA	NA	NA	NA	NA	NA	NA	NA	No	ID=10-7863470-7863479-GTG,10-7863608-7863627-A,10-7863626-7863647-AT,10-7863646-7863657-AC,10-7863656-7863667-AT,10-7863672-7863685-AT,10-7863684-7863693-AC,10-7863692-7863705-AT,10-7863708-7863719-AT,10-7863722-7863733-AT,10-7863736-7863747-AT,10-7863750-7863761-AT,10-7863694-7863765-ATATATATATACAC;MOTIFS=ATATATATATACAC,A,AT,AC,GTG;STRUC=<VC22341>	HPRC,HGSVC	Yes	0.692	Yes	NA,NA	NA	NA
chr10:7863694	321662	INS	72	0.8972	0.3703	36	TAF3(1.0,0.124)	NA	NA	NA	NA	NA	NA	NA	NA	No	ID=10-7863470-7863479-GTG,10-7863608-7863627-A,10-7863626-7863647-AT,10-7863646-7863657-AC,10-7863656-7863667-AT,10-7863672-7863685-AT,10-7863684-7863693-AC,10-7863692-7863705-AT,10-7863708-7863719-AT,10-7863722-7863733-AT,10-7863736-7863747-AT,10-7863750-7863761-AT,10-7863694-7863765-ATATATATATACAC;MOTIFS=ATATATATATACAC,A,AT,AC,GTG;STRUC=<VC22341>	HPRC,HGSVC,1KG-ONT	Yes	0.692	Yes	NA,NA	NA	NA
chr10:7863694	321663	INS	114	0.9131	0.3395	3	TAF3(1.0,0.124)	NA	NA	NA	NA	NA	NA	NA	NA	No	ID=10-7863470-7863479-GTG,10-7863608-7863627-A,10-7863626-7863647-AT,10-7863646-7863657-AC,10-7863656-7863667-AT,10-7863672-7863685-AT,10-7863684-7863693-AC,10-7863692-7863705-AT,10-7863708-7863719-AT,10-7863722-7863733-AT,10-7863736-7863747-AT,10-7863750-7863761-AT,10-7863694-7863765-ATATATATATACAC;MOTIFS=ATATATATATACAC,A,AT,AC,GTG;STRUC=<VC22341>	HPRC,HGSVC	Yes	0.692	Yes	NA,NA	NA	NA
chr10:7863694	321664	INS	66	0.8832	0.4168	3	TAF3(1.0,0.124)	NA	NA	NA	NA	NA	NA	NA	NA	No	ID=10-7863470-7863479-GTG,10-7863608-7863627-A,10-7863626-7863647-AT,10-7863646-7863657-AC,10-7863656-7863667-AT,10-7863672-7863685-AT,10-7863684-7863693-AC,10-7863692-7863705-AT,10-7863708-7863719-AT,10-7863722-7863733-AT,10-7863736-7863747-AT,10-7863750-7863761-AT,10-7863694-7863765-ATATATATATACAC;MOTIFS=ATATATATATACAC,A,AT,AC,GTG;STRUC=<VC22341>	HPRC,HGSVC,1KG-ONT	Yes	0.692	No	NA,NA	NA	NA
chr10:7863694	321665	INS	56	0.8795	0.4213	65	TAF3(1.0,0.124)	NA	NA	NA	NA	NA	NA	NA	NA	No	ID=10-7863470-7863479-GTG,10-7863608-7863627-A,10-7863626-7863647-AT,10-7863646-7863657-AC,10-7863656-7863667-AT,10-7863672-7863685-AT,10-7863684-7863693-AC,10-7863692-7863705-AT,10-7863708-7863719-AT,10-7863722-7863733-AT,10-7863736-7863747-AT,10-7863750-7863761-AT,10-7863694-7863765-ATATATATATACAC;MOTIFS=ATATATATATACAC,A,AT,AC,GTG;STRUC=<VC22341>	HPRC,HGSVC,1KG-ONT	Yes	0.692	Yes	NA,NA	NA	NA
chr10:7863696	321666	INS	145	0.8854	0.4059	5	TAF3(1.0,0.124)	NA	NA	NA	NA	NA	NA	NA	NA	No	ID=10-7863470-7863479-GTG,10-7863608-7863627-A,10-7863626-7863647-AT,10-7863646-7863657-AC,10-7863656-7863667-AT,10-7863672-7863685-AT,10-7863684-7863693-AC,10-7863692-7863705-AT,10-7863708-7863719-AT,10-7863722-7863733-AT,10-7863736-7863747-AT,10-7863750-7863761-AT,10-7863694-7863765-ATATATATATACAC;MOTIFS=ATATATATATACAC,A,AT,AC,GTG;STRUC=<VC22341>	HPRC,HGSVC	Yes	0.692	No	NA,NA	NA	NA
chr10:7863708	321667	INS	134	0.8512	0.5365	16	TAF3(1.0,0.124)	NA	NA	NA	NA	NA	NA	NA	NA	No	ID=10-7863470-7863479-GTG,10-7863608-7863627-A,10-7863626-7863647-AT,10-7863646-7863657-AC,10-7863656-7863667-AT,10-7863672-7863685-AT,10-7863684-7863693-AC,10-7863692-7863705-AT,10-7863708-7863719-AT,10-7863722-7863733-AT,10-7863736-7863747-AT,10-7863750-7863761-AT,10-7863694-7863765-ATATATATATACAC;MOTIFS=ATATATATATACAC,A,AT,AC,GTG;STRUC=<VC22341>	HPRC,HGSVC	Yes	0.692	Yes	NA,NA	NA	NA
chr10:7863722	321668	INS	128	0.8452	0.5652	225	TAF3(1.0,0.124)	NA	NA	NA	NA	NA	NA	NA	NA	No	ID=10-7863470-7863479-GTG,10-7863608-7863627-A,10-7863626-7863647-AT,10-7863646-7863657-AC,10-7863656-7863667-AT,10-7863672-7863685-AT,10-7863684-7863693-AC,10-7863692-7863705-AT,10-7863708-7863719-AT,10-7863722-7863733-AT,10-7863736-7863747-AT,10-7863750-7863761-AT,10-7863694-7863765-ATATATATATACAC;MOTIFS=ATATATATATACAC,A,AT,AC,GTG;STRUC=<VC22341>	HPRC,HGSVC	Yes	0.692	Yes	NA,NA	NA	NA
chr10:7871435	321669	INS	52	0.8511	0.6327	4	TAF3(1.0,0.124)	NA	NA	NA	NA	NA	NA	NA	NA	No	ID=10-7871375-7871387-AAAT;MOTIFS=AAAT;STRUC=(AAAT)n	HPRC,HGSVC	No	1.616	No	NA,NA	NA	NA
chr10:7953746	321671	DEL	273	0.8819	0.5005	1	TAF3(1.0,0.124)	NA	NA	NA	NA	NA	NA	NA	NA	No	ID=10-7954118-7954131-TGAA,10-7954457-7954470-TGAA,10-7954593-7954606-TGAA,10-7955000-7955013-TGAA,10-7955068-7955081-TGAA;MOTIFS=TGAA;STRUC=<VC22350>	1KG-ONT	Yes	3.358	No	NA,NA	NA	NA
chr10:7953865	321672	DEL	1086	0.8474	0.6121	218	TAF3(1.0,0.124)	NA	NA	NA	NA	NA	NA	NA	NA	No	ID=10-7954118-7954131-TGAA,10-7954457-7954470-TGAA,10-7954593-7954606-TGAA,10-7955000-7955013-TGAA,10-7955068-7955081-TGAA;MOTIFS=TGAA;STRUC=<VC22350>	HPRC,HGSVC,1KG-ONT	Yes	2.331	Yes	NA,NA	NA	NA
chr10:7954080	321674	DEL	475	0.8033	0.6735	8	TAF3(1.0,0.124)	NA	NA	NA	NA	NA	NA	NA	NA	No	ID=10-7954118-7954131-TGAA,10-7954457-7954470-TGAA,10-7954593-7954606-TGAA,10-7955000-7955013-TGAA,10-7955068-7955081-TGAA;MOTIFS=TGAA;STRUC=<VC22350>	1KG-ONT	Yes	2.018	Yes	NA,NA	NA	NA
chr10:7954080	321673	INS	475	0.9598	0.1479	3	TAF3(1.0,0.124)	NA	NA	NA	NA	NA	NA	NA	NA	No	ID=10-7954118-7954131-TGAA,10-7954457-7954470-TGAA,10-7954593-7954606-TGAA,10-7955000-7955013-TGAA,10-7955068-7955081-TGAA;MOTIFS=TGAA;STRUC=<VC22350>	NA	No	1.616	Yes	NA,NA	NA	NA
chr10:7954294	321675	DEL	543	0.8714	0.4516	2	TAF3(1.0,0.124)	NA	NA	NA	NA	NA	NA	NA	NA	No	ID=10-7954118-7954131-TGAA,10-7954457-7954470-TGAA,10-7954593-7954606-TGAA,10-7955000-7955013-TGAA,10-7955068-7955081-TGAA;MOTIFS=TGAA;STRUC=<VC22350>	NA	No	2.188	No	NA,NA	NA	NA
chr10:7954497	321676	DEL	204	0.8609	0.5373	10	TAF3(1.0,0.124)	NA	NA	NA	NA	NA	NA	NA	NA	No	ID=10-7954118-7954131-TGAA,10-7954457-7954470-TGAA,10-7954593-7954606-TGAA,10-7955000-7955013-TGAA,10-7955068-7955081-TGAA;MOTIFS=TGAA;STRUC=<VC22350>	HGSVC,1KG-ONT	No	2.108	Yes	NA,NA	NA	NA
chr10:7954576	321677	INS	136	0.886	0.4003	18	TAF3(1.0,0.124)	NA	NA	NA	NA	NA	NA	NA	NA	No	ID=10-7954118-7954131-TGAA,10-7954457-7954470-TGAA,10-7954593-7954606-TGAA,10-7955000-7955013-TGAA,10-7955068-7955081-TGAA;MOTIFS=TGAA;STRUC=<VC22350>	HGSVC,1KG-ONT	No	1.616	Yes	NA,NA	NA	NA
chr10:7954660	321678	DEL	68	0.8075	0.6525	2	TAF3(1.0,0.124)	NA	NA	NA	NA	NA	NA	NA	NA	No	ID=10-7954118-7954131-TGAA,10-7954457-7954470-TGAA,10-7954593-7954606-TGAA,10-7955000-7955013-TGAA,10-7955068-7955081-TGAA;MOTIFS=TGAA;STRUC=<VC22350>	NA	No	2.301	No	NA,NA	NA	NA
chr10:7954679	321679	DEL	136	0.852	0.5585	15	TAF3(1.0,0.124)	NA	NA	NA	NA	NA	NA	NA	NA	No	ID=10-7954118-7954131-TGAA,10-7954457-7954470-TGAA,10-7954593-7954606-TGAA,10-7955000-7955013-TGAA,10-7955068-7955081-TGAA;MOTIFS=TGAA;STRUC=<VC22350>	HPRC,1KG-ONT	No	2.273	Yes	NA,NA	NA	NA
chr10:7983008	321680	INS	6101	0.8976	0.3798	11	TAF3(1.0,0.124)	NA	NA	NA	NA	NA	NA	NA	NA	No	NA	HPRC,HGSVC	Yes	3.188	Yes	NA,NA	NA	NA
chr10:7992498	321681	DEL	141	0.8842	0.4399	7	TAF3(1.0,0.124)	NA	NA	NA	NA	NA	NA	NA	NA	No	NA	HGSVC,1KG-ONT	Yes	4.522	Yes	NA,NA	NA	NA
chr10:8021523	321682	INS	2515	0.8625	0.5048	1	NA	NA	NA	NA	NA	NA	NA	NA	NA	No	NA	NA	No	0.692	No	NA,NA	NA	NA
chr10:8022727	321683	INS	52	0.8854	0.4146	14	NA	NA	NA	NA	NA	NA	NA	NA	NA	No	NA	HPRC,1KG-ONT	Yes	0.167	Yes	NA,NA	NA	NA
chr10:8022730	321684	INS	56	0.8954	0.3702	16	NA	NA	NA	NA	NA	NA	NA	NA	NA	No	ID=10-8022727-8022745-AT;MOTIFS=AT;STRUC=<TR348199>	HPRC,1KG-ONT	Yes	0.167	Yes	NA,NA	NA	NA
chr10:8023817	321686	DEL	82	0.8547	0.5525	1	NA	NA	NA	NA	NA	NA	NA	NA	NA	No	NA	1KG-ONT	Yes	1.863	No	NA,NA	NA	NA
chr10:8023817	321685	INS	82	0.839	0.6228	2	NA	NA	NA	NA	NA	NA	NA	NA	NA	No	NA	NA	No	0.142	No	NA,NA	NA	NA
chr10:8023953	321687	DEL	1402	0.8755	0.4485	75	NA	NA	NA	NA	NA	NA	NA	NA	NA	No	ID=10-8024574-8024592-A,10-8024589-8024636-AAAG;MOTIFS=AAAG,A;STRUC=<VC22363>,ID=10-8024928-8024941-AAAG;MOTIFS=AAAG;STRUC=<TR348202>,ID=10-8024954-8024970-GA;MOTIFS=GA;STRUC=<TR348203>	HPRC,1KG-ONT	Yes	0.378	Yes	NA,NA	NA	NA
chr10:8024577	321688	INS	143	0.8249	0.6399	24	NA	NA	NA	NA	NA	NA	NA	NA	NA	No	ID=10-8024574-8024592-A,10-8024589-8024636-AAAG;MOTIFS=AAAG,A;STRUC=<VC22363>	HPRC,HGSVC,1KG-ONT	No	0.142	Yes	NA,NA	NA	NA
chr10:8024577	321689	INS	176	0.8446	0.5667	13	NA	NA	NA	NA	NA	NA	NA	NA	NA	No	ID=10-8024574-8024592-A,10-8024589-8024636-AAAG;MOTIFS=AAAG,A;STRUC=<VC22363>	HPRC,HGSVC	No	0.142	Yes	NA,NA	NA	NA
chr10:8024578	321690	INS	81	0.8578	0.593	4	NA	NA	NA	NA	NA	NA	NA	NA	NA	No	ID=10-8024574-8024592-A,10-8024589-8024636-AAAG;MOTIFS=AAAG,A;STRUC=<VC22363>	HPRC,HGSVC,1KG-ONT	No	0.142	No	NA,NA	NA	NA
chr10:8024581	321691	INS	119	0.848	0.5392	11	NA	NA	NA	NA	NA	NA	NA	NA	NA	No	ID=10-8024574-8024592-A,10-8024589-8024636-AAAG;MOTIFS=AAAG,A;STRUC=<VC22363>	HPRC,HGSVC,1KG-ONT	No	0.142	Yes	NA,NA	NA	NA
chr10:8024635	321692	INS	66	0.8454	0.6051	3	NA	NA	NA	NA	NA	NA	NA	NA	NA	No	ID=10-8024574-8024592-A,10-8024589-8024636-AAAG;MOTIFS=AAAG,A;STRUC=<VC22363>	HPRC,HGSVC	No	0.142	No	NA,NA	NA	NA
chr10:8024635	321693	INS	106	0.7985	0.6899	7	NA	NA	NA	NA	NA	NA	NA	NA	NA	No	ID=10-8024574-8024592-A,10-8024589-8024636-AAAG;MOTIFS=AAAG,A;STRUC=<VC22363>	HPRC,HGSVC,1KG-ONT	No	0.142	Yes	NA,NA	NA	NA
chr10:8024635	321694	INS	130	0.8281	0.6216	12	NA	NA	NA	NA	NA	NA	NA	NA	NA	No	ID=10-8024574-8024592-A,10-8024589-8024636-AAAG;MOTIFS=AAAG,A;STRUC=<VC22363>	HPRC,HGSVC,1KG-ONT	No	0.142	Yes	NA,NA	NA	NA
chr10:8024635	321695	INS	161	0.8481	0.5733	19	NA	NA	NA	NA	NA	NA	NA	NA	NA	No	ID=10-8024574-8024592-A,10-8024589-8024636-AAAG;MOTIFS=AAAG,A;STRUC=<VC22363>	HPRC,HGSVC,1KG-ONT	No	0.142	No	NA,NA	NA	NA
chr10:8024635	321696	INS	66	0.8326	0.6891	1	NA	NA	NA	NA	NA	NA	NA	NA	NA	No	ID=10-8024574-8024592-A,10-8024589-8024636-AAAG;MOTIFS=AAAG,A;STRUC=<VC22363>	HPRC,HGSVC	No	0.142	No	NA,NA	NA	NA
chr10:8123315	321697	INS	51	0.8393	0.6063	41	NA	NA	NA	NA	NA	NA	NA	NA	NA	No	ID=10-8123204-8123218-TCA,10-8123215-8123228-ATCT,10-8123281-8123300-TCTG,10-8123297-8123315-TCTA,10-8123315-8123363-ATCT;MOTIFS=TCTA,TCTG,TCA,ATCT;STRUC=<VC22384>	NA	Yes	6.029	Yes	NA,NA	NA	NA
chr10:8155381	321698	INS	188	0.8409	0.5728	4	NA	NA	NA	NA	NA	NA	NA	NA	NA	No	NA	1KG-ONT	Yes	0.182	Yes	NA,NA	NA	NA
chr10:8216268	321699	INS	58	0.8962	0.3846	4	NA	NA	NA	NA	NA	NA	NA	NA	NA	No	ID=10-8216152-8216207-TTTC,10-8216192-8216235-TTTCTTTCTTTCTT,10-8216206-8216221-TTTC,10-8216220-8216241-TTTC,10-8216249-8216259-TC,10-8216268-8216323-TCTT,10-8216322-8216339-TCTT,10-8216339-8216362-TTTC,10-8216360-8216372-TTTC,10-8216375-8216387-CTTT;MOTIFS=TCTT,TC,CTTT,TTTC,TTTCTTTCTTTCTT;STRUC=<VC22396>	HPRC	No	1.616	No	NA,NA	NA	NA
chr10:8251264	321700	INS	149	0.8973	0.4065	1	NA	NA	NA	NA	NA	NA	NA	NA	NA	No	NA	NA	Yes	2.538	No	NA,NA	NA	NA
chr10:8254269	321701	INS	62	0.8816	0.4451	39	NA	NA	NA	NA	NA	NA	NA	NA	NA	No	NA	HPRC,HGSVC,1KG-ONT	Yes	1.616	Yes	NA,NA	NA	NA
chr10:8254283	321702	INS	65	0.8789	0.4581	1	NA	NA	NA	NA	NA	NA	NA	NA	NA	No	ID=10-8254269-8254278-TA,10-8254283-8254297-TA,10-8254298-8254308-AT,10-8254326-8254336-AT,10-8254367-8254377-TA,10-8254380-8254434-ATATATATGAGAGTAT;MOTIFS=ATATATATGAGAGTAT,TA,AT;STRUC=<VC22402>	HPRC,HGSVC,1KG-ONT	No	1.616	No	NA,NA	NA	NA
chr10:8254296	321703	INS	66	0.8242	0.6261	5	NA	NA	NA	NA	NA	NA	NA	NA	NA	No	ID=10-8254269-8254278-TA,10-8254283-8254297-TA,10-8254298-8254308-AT,10-8254326-8254336-AT,10-8254367-8254377-TA,10-8254380-8254434-ATATATATGAGAGTAT;MOTIFS=ATATATATGAGAGTAT,TA,AT;STRUC=<VC22402>	HPRC,HGSVC,1KG-ONT	No	1.616	Yes	NA,NA	NA	NA
chr10:8254354	321704	INS	72	0.8741	0.505	37	NA	NA	NA	NA	NA	NA	NA	NA	NA	No	ID=10-8254269-8254278-TA,10-8254283-8254297-TA,10-8254298-8254308-AT,10-8254326-8254336-AT,10-8254367-8254377-TA,10-8254380-8254434-ATATATATGAGAGTAT;MOTIFS=ATATATATGAGAGTAT,TA,AT;STRUC=<VC22402>	HPRC,HGSVC,1KG-ONT	Yes	1.616	Yes	NA,NA	NA	NA
chr10:8268506	321706	INS	181	0.9609	0.3367	17	NA	NA	NA	NA	NA	NA	NA	NA	NA	No	NA	HPRC,HGSVC	Yes	1.616	Yes	NA,NA	NA	NA
chr10:8268507	321710	INS	189	0.8592	0.5041	6	NA	NA	NA	NA	NA	NA	NA	NA	NA	No	NA	HPRC,HGSVC	Yes	1.616	No	NA,NA	NA	NA
chr10:8268507	321709	INS	263	0.8348	0.6812	50	NA	NA	NA	NA	NA	NA	NA	NA	NA	No	NA	HPRC,HGSVC	Yes	1.616	Yes	NA,NA	NA	NA
chr10:8268507	321708	INS	183	0.7957	0.6878	10	NA	NA	NA	NA	NA	NA	NA	NA	NA	No	NA	HPRC,HGSVC	Yes	1.616	Yes	NA,NA	NA	NA
chr10:8268507	321707	INS	372	0.805	0.6684	81	NA	NA	NA	NA	NA	NA	NA	NA	NA	No	NA	HPRC,HGSVC,1KG-ONT	Yes	1.616	Yes	NA,NA	NA	NA
chr10:8268511	321711	INS	232	0.7997	0.6953	10	NA	NA	NA	NA	NA	NA	NA	NA	NA	No	NA	HPRC,HGSVC	Yes	1.616	Yes	NA,NA	NA	NA
chr10:8268573	321712	DEL	92	0.875	0.4677	4	NA	NA	NA	NA	NA	NA	NA	NA	NA	No	NA	HPRC	No	0.003	No	NA,NA	NA	NA
chr10:8268786	321713	INS	63	0.8178	0.6852	16	NA	NA	NA	NA	NA	NA	NA	NA	NA	No	NA	HGSVC,1KG-ONT	No	1.616	Yes	NA,NA	NA	NA
chr10:8269007	321714	INS	53	0.7987	0.6897	7	NA	NA	NA	NA	NA	NA	NA	NA	NA	No	ID=10-8268838-8268847-TA;MOTIFS=TA;STRUC=(TA)n	HGSVC,1KG-ONT	No	1.616	Yes	NA,NA	NA	NA
chr10:8269386	321715	DEL	78	0.822	0.6082	32	NA	NA	NA	NA	NA	NA	NA	NA	NA	No	NA	HPRC,HGSVC,1KG-ONT	No	0.003	Yes	NA,NA	NA	NA
chr10:8269439	321716	DEL	109	0.815	0.6962	82	NA	NA	NA	NA	NA	NA	NA	NA	NA	No	ID=10-8269505-8269645-ATATATGTTTTATATATTATATATAAATATTTACAT,10-8269709-8269719-AT,10-8269726-8269736-TA,10-8269748-8269758-TA,10-8269824-8269834-TA,10-8269847-8269952-TATGTATATATAATATATAAATATA,10-8269961-8269971-AT,10-8269989-8269999-AT,10-8269999-8270008-TA;MOTIFS=TATGTATATATAATATATAAATATA,TA,ATATATGTTTTATATATTATATATAAATATTTACAT,AT;STRUC=<VC22406>	HGSVC,1KG-ONT	No	0.003	Yes	NA,NA	NA	NA
chr10:8269649	321717	INS	225	0.944	0.2194	6	NA	NA	NA	NA	NA	NA	NA	NA	NA	No	ID=10-8269505-8269645-ATATATGTTTTATATATTATATATAAATATTTACAT,10-8269709-8269719-AT,10-8269726-8269736-TA,10-8269748-8269758-TA,10-8269824-8269834-TA,10-8269847-8269952-TATGTATATATAATATATAAATATA,10-8269961-8269971-AT,10-8269989-8269999-AT,10-8269999-8270008-TA;MOTIFS=TATGTATATATAATATATAAATATA,TA,ATATATGTTTTATATATTATATATAAATATTTACAT,AT;STRUC=<VC22406>	HPRC,HGSVC,1KG-ONT	No	1.616	Yes	NA,NA	NA	NA
chr10:8269801	321721	INS	668	0.7982	0.6981	7	NA	NA	NA	NA	NA	NA	NA	NA	NA	No	ID=10-8269505-8269645-ATATATGTTTTATATATTATATATAAATATTTACAT,10-8269709-8269719-AT,10-8269726-8269736-TA,10-8269748-8269758-TA,10-8269824-8269834-TA,10-8269847-8269952-TATGTATATATAATATATAAATATA,10-8269961-8269971-AT,10-8269989-8269999-AT,10-8269999-8270008-TA;MOTIFS=TATGTATATATAATATATAAATATA,TA,ATATATGTTTTATATATTATATATAAATATTTACAT,AT;STRUC=<VC22406>	HGSVC,1KG-ONT	Yes	1.616	Yes	NA,NA	NA	NA
chr10:8269801	321718	INS	148	0.8584	0.6052	1	NA	NA	NA	NA	NA	NA	NA	NA	NA	No	ID=10-8269505-8269645-ATATATGTTTTATATATTATATATAAATATTTACAT,10-8269709-8269719-AT,10-8269726-8269736-TA,10-8269748-8269758-TA,10-8269824-8269834-TA,10-8269847-8269952-TATGTATATATAATATATAAATATA,10-8269961-8269971-AT,10-8269989-8269999-AT,10-8269999-8270008-TA;MOTIFS=TATGTATATATAATATATAAATATA,TA,ATATATGTTTTATATATTATATATAAATATTTACAT,AT;STRUC=<VC22406>	HPRC,HGSVC	Yes	1.616	Yes	NA,NA	NA	NA
chr10:8269801	321719	INS	258	0.8148	0.6645	197	NA	NA	NA	NA	NA	NA	NA	NA	NA	No	ID=10-8269505-8269645-ATATATGTTTTATATATTATATATAAATATTTACAT,10-8269709-8269719-AT,10-8269726-8269736-TA,10-8269748-8269758-TA,10-8269824-8269834-TA,10-8269847-8269952-TATGTATATATAATATATAAATATA,10-8269961-8269971-AT,10-8269989-8269999-AT,10-8269999-8270008-TA;MOTIFS=TATGTATATATAATATATAAATATA,TA,ATATATGTTTTATATATTATATATAAATATTTACAT,AT;STRUC=<VC22406>	HPRC,HGSVC,1KG-ONT	Yes	1.616	Yes	NA,NA	NA	NA
chr10:8269801	321720	INS	215	0.8073	0.6542	236	NA	NA	NA	NA	NA	NA	NA	NA	NA	No	ID=10-8269505-8269645-ATATATGTTTTATATATTATATATAAATATTTACAT,10-8269709-8269719-AT,10-8269726-8269736-TA,10-8269748-8269758-TA,10-8269824-8269834-TA,10-8269847-8269952-TATGTATATATAATATATAAATATA,10-8269961-8269971-AT,10-8269989-8269999-AT,10-8269999-8270008-TA;MOTIFS=TATGTATATATAATATATAAATATA,TA,ATATATGTTTTATATATTATATATAAATATTTACAT,AT;STRUC=<VC22406>	HPRC,HGSVC,1KG-ONT	Yes	1.616	Yes	NA,NA	NA	NA
chr10:8269801	321722	INS	711	0.8263	0.6442	17	NA	NA	NA	NA	NA	NA	NA	NA	NA	No	ID=10-8269505-8269645-ATATATGTTTTATATATTATATATAAATATTTACAT,10-8269709-8269719-AT,10-8269726-8269736-TA,10-8269748-8269758-TA,10-8269824-8269834-TA,10-8269847-8269952-TATGTATATATAATATATAAATATA,10-8269961-8269971-AT,10-8269989-8269999-AT,10-8269999-8270008-TA;MOTIFS=TATGTATATATAATATATAAATATA,TA,ATATATGTTTTATATATTATATATAAATATTTACAT,AT;STRUC=<VC22406>	HGSVC,1KG-ONT	Yes	1.616	Yes	NA,NA	NA	NA
chr10:8269804	321723	INS	301	0.8224	0.6271	36	NA	NA	NA	NA	NA	NA	NA	NA	NA	No	ID=10-8269505-8269645-ATATATGTTTTATATATTATATATAAATATTTACAT,10-8269709-8269719-AT,10-8269726-8269736-TA,10-8269748-8269758-TA,10-8269824-8269834-TA,10-8269847-8269952-TATGTATATATAATATATAAATATA,10-8269961-8269971-AT,10-8269989-8269999-AT,10-8269999-8270008-TA;MOTIFS=TATGTATATATAATATATAAATATA,TA,ATATATGTTTTATATATTATATATAAATATTTACAT,AT;STRUC=<VC22406>	HPRC,HGSVC,1KG-ONT	Yes	1.616	Yes	NA,NA	NA	NA
chr10:8269826	321724	INS	347	0.8045	0.6785	14	NA	NA	NA	NA	NA	NA	NA	NA	NA	No	ID=10-8269505-8269645-ATATATGTTTTATATATTATATATAAATATTTACAT,10-8269709-8269719-AT,10-8269726-8269736-TA,10-8269748-8269758-TA,10-8269824-8269834-TA,10-8269847-8269952-TATGTATATATAATATATAAATATA,10-8269961-8269971-AT,10-8269989-8269999-AT,10-8269999-8270008-TA;MOTIFS=TATGTATATATAATATATAAATATA,TA,ATATATGTTTTATATATTATATATAAATATTTACAT,AT;STRUC=<VC22406>	HPRC,HGSVC	Yes	1.616	Yes	NA,NA	NA	NA
chr10:8269826	321725	INS	242	0.8326	0.6866	23	NA	NA	NA	NA	NA	NA	NA	NA	NA	No	ID=10-8269505-8269645-ATATATGTTTTATATATTATATATAAATATTTACAT,10-8269709-8269719-AT,10-8269726-8269736-TA,10-8269748-8269758-TA,10-8269824-8269834-TA,10-8269847-8269952-TATGTATATATAATATATAAATATA,10-8269961-8269971-AT,10-8269989-8269999-AT,10-8269999-8270008-TA;MOTIFS=TATGTATATATAATATATAAATATA,TA,ATATATGTTTTATATATTATATATAAATATTTACAT,AT;STRUC=<VC22406>	HPRC,HGSVC,1KG-ONT	Yes	1.616	Yes	NA,NA	NA	NA
chr10:8269826	321726	INS	622	0.8133	0.6659	3	NA	NA	NA	NA	NA	NA	NA	NA	NA	No	ID=10-8269505-8269645-ATATATGTTTTATATATTATATATAAATATTTACAT,10-8269709-8269719-AT,10-8269726-8269736-TA,10-8269748-8269758-TA,10-8269824-8269834-TA,10-8269847-8269952-TATGTATATATAATATATAAATATA,10-8269961-8269971-AT,10-8269989-8269999-AT,10-8269999-8270008-TA;MOTIFS=TATGTATATATAATATATAAATATA,TA,ATATATGTTTTATATATTATATATAAATATTTACAT,AT;STRUC=<VC22406>	HGSVC,1KG-ONT	Yes	1.616	Yes	NA,NA	NA	NA
chr10:8269826	321727	INS	409	0.8494	0.561	4	NA	NA	NA	NA	NA	NA	NA	NA	NA	No	ID=10-8269505-8269645-ATATATGTTTTATATATTATATATAAATATTTACAT,10-8269709-8269719-AT,10-8269726-8269736-TA,10-8269748-8269758-TA,10-8269824-8269834-TA,10-8269847-8269952-TATGTATATATAATATATAAATATA,10-8269961-8269971-AT,10-8269989-8269999-AT,10-8269999-8270008-TA;MOTIFS=TATGTATATATAATATATAAATATA,TA,ATATATGTTTTATATATTATATATAAATATTTACAT,AT;STRUC=<VC22406>	HPRC,HGSVC,1KG-ONT	Yes	1.616	Yes	NA,NA	NA	NA
chr10:8269826	321728	INS	240	0.8237	0.63	238	NA	NA	NA	NA	NA	NA	NA	NA	NA	No	ID=10-8269505-8269645-ATATATGTTTTATATATTATATATAAATATTTACAT,10-8269709-8269719-AT,10-8269726-8269736-TA,10-8269748-8269758-TA,10-8269824-8269834-TA,10-8269847-8269952-TATGTATATATAATATATAAATATA,10-8269961-8269971-AT,10-8269989-8269999-AT,10-8269999-8270008-TA;MOTIFS=TATGTATATATAATATATAAATATA,TA,ATATATGTTTTATATATTATATATAAATATTTACAT,AT;STRUC=<VC22406>	HPRC,HGSVC,1KG-ONT	Yes	1.616	Yes	NA,NA	NA	NA
chr10:8269826	321729	INS	529	0.8194	0.6374	1	NA	NA	NA	NA	NA	NA	NA	NA	NA	No	ID=10-8269505-8269645-ATATATGTTTTATATATTATATATAAATATTTACAT,10-8269709-8269719-AT,10-8269726-8269736-TA,10-8269748-8269758-TA,10-8269824-8269834-TA,10-8269847-8269952-TATGTATATATAATATATAAATATA,10-8269961-8269971-AT,10-8269989-8269999-AT,10-8269999-8270008-TA;MOTIFS=TATGTATATATAATATATAAATATA,TA,ATATATGTTTTATATATTATATATAAATATTTACAT,AT;STRUC=<VC22406>	HGSVC,1KG-ONT	Yes	1.616	No	NA,NA	NA	NA
chr10:8269846	321731	INS	329	0.8136	0.6701	113	NA	NA	NA	NA	NA	NA	NA	NA	NA	No	ID=10-8269505-8269645-ATATATGTTTTATATATTATATATAAATATTTACAT,10-8269709-8269719-AT,10-8269726-8269736-TA,10-8269748-8269758-TA,10-8269824-8269834-TA,10-8269847-8269952-TATGTATATATAATATATAAATATA,10-8269961-8269971-AT,10-8269989-8269999-AT,10-8269999-8270008-TA;MOTIFS=TATGTATATATAATATATAAATATA,TA,ATATATGTTTTATATATTATATATAAATATTTACAT,AT;STRUC=<VC22406>	HPRC,HGSVC,1KG-ONT	Yes	2.538	Yes	NA,NA	NA	NA
chr10:8269846	321733	INS	205	0.8434	0.6009	23	NA	NA	NA	NA	NA	NA	NA	NA	NA	No	ID=10-8269505-8269645-ATATATGTTTTATATATTATATATAAATATTTACAT,10-8269709-8269719-AT,10-8269726-8269736-TA,10-8269748-8269758-TA,10-8269824-8269834-TA,10-8269847-8269952-TATGTATATATAATATATAAATATA,10-8269961-8269971-AT,10-8269989-8269999-AT,10-8269999-8270008-TA;MOTIFS=TATGTATATATAATATATAAATATA,TA,ATATATGTTTTATATATTATATATAAATATTTACAT,AT;STRUC=<VC22406>	HPRC,HGSVC,1KG-ONT	Yes	2.538	Yes	NA,NA	NA	NA
chr10:8269846	321732	INS	178	0.9363	0.494	36	NA	NA	NA	NA	NA	NA	NA	NA	NA	No	ID=10-8269505-8269645-ATATATGTTTTATATATTATATATAAATATTTACAT,10-8269709-8269719-AT,10-8269726-8269736-TA,10-8269748-8269758-TA,10-8269824-8269834-TA,10-8269847-8269952-TATGTATATATAATATATAAATATA,10-8269961-8269971-AT,10-8269989-8269999-AT,10-8269999-8270008-TA;MOTIFS=TATGTATATATAATATATAAATATA,TA,ATATATGTTTTATATATTATATATAAATATTTACAT,AT;STRUC=<VC22406>	HPRC,HGSVC,1KG-ONT	Yes	2.538	Yes	NA,NA	NA	NA
chr10:8269846	321730	INS	283	0.881	0.5066	22	NA	NA	NA	NA	NA	NA	NA	NA	NA	No	ID=10-8269505-8269645-ATATATGTTTTATATATTATATATAAATATTTACAT,10-8269709-8269719-AT,10-8269726-8269736-TA,10-8269748-8269758-TA,10-8269824-8269834-TA,10-8269847-8269952-TATGTATATATAATATATAAATATA,10-8269961-8269971-AT,10-8269989-8269999-AT,10-8269999-8270008-TA;MOTIFS=TATGTATATATAATATATAAATATA,TA,ATATATGTTTTATATATTATATATAAATATTTACAT,AT;STRUC=<VC22406>	HPRC,HGSVC,1KG-ONT	Yes	2.538	Yes	NA,NA	NA	NA
chr10:8269865	321734	INS	231	0.9002	0.3666	27	NA	NA	NA	NA	NA	NA	NA	NA	NA	No	ID=10-8269505-8269645-ATATATGTTTTATATATTATATATAAATATTTACAT,10-8269709-8269719-AT,10-8269726-8269736-TA,10-8269748-8269758-TA,10-8269824-8269834-TA,10-8269847-8269952-TATGTATATATAATATATAAATATA,10-8269961-8269971-AT,10-8269989-8269999-AT,10-8269999-8270008-TA;MOTIFS=TATGTATATATAATATATAAATATA,TA,ATATATGTTTTATATATTATATATAAATATTTACAT,AT;STRUC=<VC22406>	HPRC,HGSVC,1KG-ONT	Yes	2.538	Yes	NA,NA	NA	NA
chr10:8269905	321735	INS	51	0.8792	0.6889	12	NA	NA	NA	NA	NA	NA	NA	NA	NA	No	ID=10-8269505-8269645-ATATATGTTTTATATATTATATATAAATATTTACAT,10-8269709-8269719-AT,10-8269726-8269736-TA,10-8269748-8269758-TA,10-8269824-8269834-TA,10-8269847-8269952-TATGTATATATAATATATAAATATA,10-8269961-8269971-AT,10-8269989-8269999-AT,10-8269999-8270008-TA;MOTIFS=TATGTATATATAATATATAAATATA,TA,ATATATGTTTTATATATTATATATAAATATTTACAT,AT;STRUC=<VC22406>	HPRC	Yes	2.538	Yes	NA,NA	NA	NA
chr10:8269953	321736	INS	74	0.8349	0.6743	6	NA	NA	NA	NA	NA	NA	NA	NA	NA	No	ID=10-8269505-8269645-ATATATGTTTTATATATTATATATAAATATTTACAT,10-8269709-8269719-AT,10-8269726-8269736-TA,10-8269748-8269758-TA,10-8269824-8269834-TA,10-8269847-8269952-TATGTATATATAATATATAAATATA,10-8269961-8269971-AT,10-8269989-8269999-AT,10-8269999-8270008-TA;MOTIFS=TATGTATATATAATATATAAATATA,TA,ATATATGTTTTATATATTATATATAAATATTTACAT,AT;STRUC=<VC22406>	HPRC,HGSVC,1KG-ONT	Yes	2.538	Yes	NA,NA	NA	NA
chr10:8269971	321737	INS	51	0.8484	0.5545	3	NA	NA	NA	NA	NA	NA	NA	NA	NA	No	ID=10-8269505-8269645-ATATATGTTTTATATATTATATATAAATATTTACAT,10-8269709-8269719-AT,10-8269726-8269736-TA,10-8269748-8269758-TA,10-8269824-8269834-TA,10-8269847-8269952-TATGTATATATAATATATAAATATA,10-8269961-8269971-AT,10-8269989-8269999-AT,10-8269999-8270008-TA;MOTIFS=TATGTATATATAATATATAAATATA,TA,ATATATGTTTTATATATTATATATAAATATTTACAT,AT;STRUC=<VC22406>	HPRC	Yes	2.538	Yes	NA,NA	NA	NA
chr10:8296939	321738	INS	215	0.8341	0.6417	310	NA	NA	NA	NA	NA	NA	NA	NA	NA	No	ID=10-8296820-8296836-CCCTC,10-8296842-8296859-CTTCC,10-8296980-8296992-CCCT,10-8297003-8297052-TTCC,10-8297050-8297062-CT,10-8297180-8297205-TTCC,10-8297203-8297217-CT,10-8297259-8297278-TTTG,10-8297292-8297298-TTC,10-8297294-8297322-CTTC,10-8297323-8297338-TTCC,10-8297307-8297339-TTCCTTCCTTCCTTCT,10-8297336-8297346-TC,10-8297349-8297366-TTCC,10-8297369-8297384-TCCC,10-8297385-8297402-TTCC,10-8297400-8297432-CT;MOTIFS=TC,TTTG,TCCC,CT,TTCCTTCCTTCCTTCT,TTC,CTTCC,CCCTC,TTCC,CCCT,CTTC;STRUC=<VC22411>	HPRC,HGSVC,1KG-ONT	No	3.322	Yes	NA,NA	NA	NA
chr10:8296979	321739	INS	242	0.9067	0.3467	1	NA	NA	NA	NA	NA	NA	NA	NA	NA	No	ID=10-8296820-8296836-CCCTC,10-8296842-8296859-CTTCC,10-8296980-8296992-CCCT,10-8297003-8297052-TTCC,10-8297050-8297062-CT,10-8297180-8297205-TTCC,10-8297203-8297217-CT,10-8297259-8297278-TTTG,10-8297292-8297298-TTC,10-8297294-8297322-CTTC,10-8297323-8297338-TTCC,10-8297307-8297339-TTCCTTCCTTCCTTCT,10-8297336-8297346-TC,10-8297349-8297366-TTCC,10-8297369-8297384-TCCC,10-8297385-8297402-TTCC,10-8297400-8297432-CT;MOTIFS=TC,TTTG,TCCC,CT,TTCCTTCCTTCCTTCT,TTC,CTTCC,CCCTC,TTCC,CCCT,CTTC;STRUC=<VC22411>	HPRC,HGSVC,1KG-ONT	No	3.322	No	NA,NA	NA	NA
chr10:8297003	321740	INS	227	0.8477	0.5684	57	NA	NA	NA	NA	NA	NA	NA	NA	NA	No	ID=10-8296820-8296836-CCCTC,10-8296842-8296859-CTTCC,10-8296980-8296992-CCCT,10-8297003-8297052-TTCC,10-8297050-8297062-CT,10-8297180-8297205-TTCC,10-8297203-8297217-CT,10-8297259-8297278-TTTG,10-8297292-8297298-TTC,10-8297294-8297322-CTTC,10-8297323-8297338-TTCC,10-8297307-8297339-TTCCTTCCTTCCTTCT,10-8297336-8297346-TC,10-8297349-8297366-TTCC,10-8297369-8297384-TCCC,10-8297385-8297402-TTCC,10-8297400-8297432-CT;MOTIFS=TC,TTTG,TCCC,CT,TTCCTTCCTTCCTTCT,TTC,CTTCC,CCCTC,TTCC,CCCT,CTTC;STRUC=<VC22411>	HPRC,HGSVC,1KG-ONT	No	3.322	Yes	NA,NA	NA	NA
chr10:8297007	321741	INS	203	0.8522	0.5682	162	NA	NA	NA	NA	NA	NA	NA	NA	NA	No	ID=10-8296820-8296836-CCCTC,10-8296842-8296859-CTTCC,10-8296980-8296992-CCCT,10-8297003-8297052-TTCC,10-8297050-8297062-CT,10-8297180-8297205-TTCC,10-8297203-8297217-CT,10-8297259-8297278-TTTG,10-8297292-8297298-TTC,10-8297294-8297322-CTTC,10-8297323-8297338-TTCC,10-8297307-8297339-TTCCTTCCTTCCTTCT,10-8297336-8297346-TC,10-8297349-8297366-TTCC,10-8297369-8297384-TCCC,10-8297385-8297402-TTCC,10-8297400-8297432-CT;MOTIFS=TC,TTTG,TCCC,CT,TTCCTTCCTTCCTTCT,TTC,CTTCC,CCCTC,TTCC,CCCT,CTTC;STRUC=<VC22411>	HPRC,HGSVC,1KG-ONT	No	3.322	Yes	NA,NA	NA	NA
chr10:8297019	321742	INS	191	0.8474	0.5725	49	NA	NA	NA	NA	NA	NA	NA	NA	NA	No	ID=10-8296820-8296836-CCCTC,10-8296842-8296859-CTTCC,10-8296980-8296992-CCCT,10-8297003-8297052-TTCC,10-8297050-8297062-CT,10-8297180-8297205-TTCC,10-8297203-8297217-CT,10-8297259-8297278-TTTG,10-8297292-8297298-TTC,10-8297294-8297322-CTTC,10-8297323-8297338-TTCC,10-8297307-8297339-TTCCTTCCTTCCTTCT,10-8297336-8297346-TC,10-8297349-8297366-TTCC,10-8297369-8297384-TCCC,10-8297385-8297402-TTCC,10-8297400-8297432-CT;MOTIFS=TC,TTTG,TCCC,CT,TTCCTTCCTTCCTTCT,TTC,CTTCC,CCCTC,TTCC,CCCT,CTTC;STRUC=<VC22411>	HPRC,HGSVC,1KG-ONT	No	3.322	Yes	NA,NA	NA	NA
chr10:8297070	321743	INS	220	0.8822	0.6586	44	NA	NA	NA	NA	NA	NA	NA	NA	NA	No	ID=10-8296820-8296836-CCCTC,10-8296842-8296859-CTTCC,10-8296980-8296992-CCCT,10-8297003-8297052-TTCC,10-8297050-8297062-CT,10-8297180-8297205-TTCC,10-8297203-8297217-CT,10-8297259-8297278-TTTG,10-8297292-8297298-TTC,10-8297294-8297322-CTTC,10-8297323-8297338-TTCC,10-8297307-8297339-TTCCTTCCTTCCTTCT,10-8297336-8297346-TC,10-8297349-8297366-TTCC,10-8297369-8297384-TCCC,10-8297385-8297402-TTCC,10-8297400-8297432-CT;MOTIFS=TC,TTTG,TCCC,CT,TTCCTTCCTTCCTTCT,TTC,CTTCC,CCCTC,TTCC,CCCT,CTTC;STRUC=<VC22411>	HPRC,HGSVC,1KG-ONT	No	3.322	Yes	NA,NA	NA	NA
chr10:8297070	321744	DEL	482	0.8573	0.5677	96	NA	NA	NA	NA	NA	NA	NA	NA	NA	No	ID=10-8296820-8296836-CCCTC,10-8296842-8296859-CTTCC,10-8296980-8296992-CCCT,10-8297003-8297052-TTCC,10-8297050-8297062-CT,10-8297180-8297205-TTCC,10-8297203-8297217-CT,10-8297259-8297278-TTTG,10-8297292-8297298-TTC,10-8297294-8297322-CTTC,10-8297323-8297338-TTCC,10-8297307-8297339-TTCCTTCCTTCCTTCT,10-8297336-8297346-TC,10-8297349-8297366-TTCC,10-8297369-8297384-TCCC,10-8297385-8297402-TTCC,10-8297400-8297432-CT;MOTIFS=TC,TTTG,TCCC,CT,TTCCTTCCTTCCTTCT,TTC,CTTCC,CCCTC,TTCC,CCCT,CTTC;STRUC=<VC22411>,ID=10-8297452-8297468-TCTT;MOTIFS=TCTT;STRUC=<TR348734>	HPRC,HGSVC,1KG-ONT	Yes	0.484	Yes	NA,NA	NA	NA
chr10:8336190	321745	INS	333	0.9286	0.2788	5	NA	NA	NA	NA	NA	NA	NA	NA	NA	No	NA	1KG-ONT	Yes	2.538	Yes	NA,NA	NA	NA
chr10:8357464	321746	DEL	2857	0.8378	0.6056	1	NA	NA	NA	NA	NA	NA	NA	NA	enhancer	No	ID=10-8357580-8357590-TAG;MOTIFS=TAG;STRUC=<TR348852>,ID=10-8357700-8357715-TG;MOTIFS=TG;STRUC=<TR348853>,ID=10-8357975-8357987-A;MOTIFS=A;STRUC=<TR348854>,ID=10-8359634-8359670-AAAT;MOTIFS=AAAT;STRUC=<TR348855>	NA	Yes	8.047	No	NA,NA	NA	NA
chr10:8362568	321747	DEL	142	0.8354	0.65	2	NA	NA	NA	NA	NA	NA	NA	NA	NA	No	ID=10-8362542-8362554-AT,10-8362544-8362566-ATATATATATG,10-8362555-8362565-AT,10-8362588-8362598-AT,10-8362590-8362617-ATATATATC,10-8362619-8362627-AT,10-8362619-8362658-ATATATATCAT,10-8362628-8362638-AT,10-8362639-8362649-AT,10-8362650-8362689-ATATATATCAT,10-8362659-8362669-AT,10-8362670-8362680-AT,10-8362672-8362690-ATATATATC,10-8362699-8362709-AT,10-8362719-8362729-AT,10-8362721-8362756-ATATATATC,10-8362730-8362807-ATATATATCATATATATCAT,10-8362748-8362758-AT,10-8362759-8362767-AT,10-8362768-8362778-AT,10-8362779-8362841-ATATATATCAT,10-8362788-8362798-AT,10-8362799-8362809-AT,10-8362810-8362820-AT,10-8362821-8362831-AT,10-8362832-8362841-AT,10-8362841-8362851-AT,10-8362843-8362896-ATATATATC,10-8362852-8362860-AT,10-8362861-8362869-AT,10-8362870-8362878-AT,10-8362879-8362887-AT,10-8362888-8362898-AT,10-8362890-8362934-ATATATATC,10-8362908-8362916-AT,10-8362926-8362936-AT,10-8362937-8362976-ATATATATCAT,10-8362946-8362956-AT,10-8362957-8362967-AT,10-8362959-8362994-ATATATATC,10-8362968-8363034-ATATATATCATATATATCAT,10-8362986-8362996-AT,10-8363006-8363016-AT,10-8363008-8363043-ATATATATC,10-8363035-8363045-AT,10-8363037-8363072-ATATATATC,10-8363055-8363063-AT,10-8363064-8363076-AT,10-8363086-8363096-AT,10-8363115-8363125-AT,10-8363146-8363158-AT;MOTIFS=AT,ATATATATCATATATATCAT,ATATATATATG,ATATATATC,ATATATATCAT;STRUC=<VC22421>	HGSVC,1KG-ONT	No	0.003	No	NA,NA	NA	NA
chr10:8362577	321748	INS	253	0.862	0.5285	2	NA	NA	NA	NA	NA	NA	NA	NA	NA	No	ID=10-8362542-8362554-AT,10-8362544-8362566-ATATATATATG,10-8362555-8362565-AT,10-8362588-8362598-AT,10-8362590-8362617-ATATATATC,10-8362619-8362627-AT,10-8362619-8362658-ATATATATCAT,10-8362628-8362638-AT,10-8362639-8362649-AT,10-8362650-8362689-ATATATATCAT,10-8362659-8362669-AT,10-8362670-8362680-AT,10-8362672-8362690-ATATATATC,10-8362699-8362709-AT,10-8362719-8362729-AT,10-8362721-8362756-ATATATATC,10-8362730-8362807-ATATATATCATATATATCAT,10-8362748-8362758-AT,10-8362759-8362767-AT,10-8362768-8362778-AT,10-8362779-8362841-ATATATATCAT,10-8362788-8362798-AT,10-8362799-8362809-AT,10-8362810-8362820-AT,10-8362821-8362831-AT,10-8362832-8362841-AT,10-8362841-8362851-AT,10-8362843-8362896-ATATATATC,10-8362852-8362860-AT,10-8362861-8362869-AT,10-8362870-8362878-AT,10-8362879-8362887-AT,10-8362888-8362898-AT,10-8362890-8362934-ATATATATC,10-8362908-8362916-AT,10-8362926-8362936-AT,10-8362937-8362976-ATATATATCAT,10-8362946-8362956-AT,10-8362957-8362967-AT,10-8362959-8362994-ATATATATC,10-8362968-8363034-ATATATATCATATATATCAT,10-8362986-8362996-AT,10-8363006-8363016-AT,10-8363008-8363043-ATATATATC,10-8363035-8363045-AT,10-8363037-8363072-ATATATATC,10-8363055-8363063-AT,10-8363064-8363076-AT,10-8363086-8363096-AT,10-8363115-8363125-AT,10-8363146-8363158-AT;MOTIFS=AT,ATATATATCATATATATCAT,ATATATATATG,ATATATATC,ATATATATCAT;STRUC=<VC22421>	HPRC,HGSVC	No	1.616	No	NA,NA	NA	NA
chr10:8362579	321750	INS	200	0.8959	0.4697	25	NA	NA	NA	NA	NA	NA	NA	NA	NA	No	ID=10-8362542-8362554-AT,10-8362544-8362566-ATATATATATG,10-8362555-8362565-AT,10-8362588-8362598-AT,10-8362590-8362617-ATATATATC,10-8362619-8362627-AT,10-8362619-8362658-ATATATATCAT,10-8362628-8362638-AT,10-8362639-8362649-AT,10-8362650-8362689-ATATATATCAT,10-8362659-8362669-AT,10-8362670-8362680-AT,10-8362672-8362690-ATATATATC,10-8362699-8362709-AT,10-8362719-8362729-AT,10-8362721-8362756-ATATATATC,10-8362730-8362807-ATATATATCATATATATCAT,10-8362748-8362758-AT,10-8362759-8362767-AT,10-8362768-8362778-AT,10-8362779-8362841-ATATATATCAT,10-8362788-8362798-AT,10-8362799-8362809-AT,10-8362810-8362820-AT,10-8362821-8362831-AT,10-8362832-8362841-AT,10-8362841-8362851-AT,10-8362843-8362896-ATATATATC,10-8362852-8362860-AT,10-8362861-8362869-AT,10-8362870-8362878-AT,10-8362879-8362887-AT,10-8362888-8362898-AT,10-8362890-8362934-ATATATATC,10-8362908-8362916-AT,10-8362926-8362936-AT,10-8362937-8362976-ATATATATCAT,10-8362946-8362956-AT,10-8362957-8362967-AT,10-8362959-8362994-ATATATATC,10-8362968-8363034-ATATATATCATATATATCAT,10-8362986-8362996-AT,10-8363006-8363016-AT,10-8363008-8363043-ATATATATC,10-8363035-8363045-AT,10-8363037-8363072-ATATATATC,10-8363055-8363063-AT,10-8363064-8363076-AT,10-8363086-8363096-AT,10-8363115-8363125-AT,10-8363146-8363158-AT;MOTIFS=AT,ATATATATCATATATATCAT,ATATATATATG,ATATATATC,ATATATATCAT;STRUC=<VC22421>	HPRC,HGSVC,1KG-ONT	No	1.616	Yes	NA,NA	NA	NA
chr10:8362585	321751	INS	169	0.8993	0.38	7	NA	NA	NA	NA	NA	NA	NA	NA	NA	No	ID=10-8362542-8362554-AT,10-8362544-8362566-ATATATATATG,10-8362555-8362565-AT,10-8362588-8362598-AT,10-8362590-8362617-ATATATATC,10-8362619-8362627-AT,10-8362619-8362658-ATATATATCAT,10-8362628-8362638-AT,10-8362639-8362649-AT,10-8362650-8362689-ATATATATCAT,10-8362659-8362669-AT,10-8362670-8362680-AT,10-8362672-8362690-ATATATATC,10-8362699-8362709-AT,10-8362719-8362729-AT,10-8362721-8362756-ATATATATC,10-8362730-8362807-ATATATATCATATATATCAT,10-8362748-8362758-AT,10-8362759-8362767-AT,10-8362768-8362778-AT,10-8362779-8362841-ATATATATCAT,10-8362788-8362798-AT,10-8362799-8362809-AT,10-8362810-8362820-AT,10-8362821-8362831-AT,10-8362832-8362841-AT,10-8362841-8362851-AT,10-8362843-8362896-ATATATATC,10-8362852-8362860-AT,10-8362861-8362869-AT,10-8362870-8362878-AT,10-8362879-8362887-AT,10-8362888-8362898-AT,10-8362890-8362934-ATATATATC,10-8362908-8362916-AT,10-8362926-8362936-AT,10-8362937-8362976-ATATATATCAT,10-8362946-8362956-AT,10-8362957-8362967-AT,10-8362959-8362994-ATATATATC,10-8362968-8363034-ATATATATCATATATATCAT,10-8362986-8362996-AT,10-8363006-8363016-AT,10-8363008-8363043-ATATATATC,10-8363035-8363045-AT,10-8363037-8363072-ATATATATC,10-8363055-8363063-AT,10-8363064-8363076-AT,10-8363086-8363096-AT,10-8363115-8363125-AT,10-8363146-8363158-AT;MOTIFS=AT,ATATATATCATATATATCAT,ATATATATATG,ATATATATC,ATATATATCAT;STRUC=<VC22421>	HPRC,HGSVC,1KG-ONT	No	1.616	Yes	NA,NA	NA	NA
chr10:8362585	321752	INS	89	0.876	0.472	27	NA	NA	NA	NA	NA	NA	NA	NA	NA	No	ID=10-8362542-8362554-AT,10-8362544-8362566-ATATATATATG,10-8362555-8362565-AT,10-8362588-8362598-AT,10-8362590-8362617-ATATATATC,10-8362619-8362627-AT,10-8362619-8362658-ATATATATCAT,10-8362628-8362638-AT,10-8362639-8362649-AT,10-8362650-8362689-ATATATATCAT,10-8362659-8362669-AT,10-8362670-8362680-AT,10-8362672-8362690-ATATATATC,10-8362699-8362709-AT,10-8362719-8362729-AT,10-8362721-8362756-ATATATATC,10-8362730-8362807-ATATATATCATATATATCAT,10-8362748-8362758-AT,10-8362759-8362767-AT,10-8362768-8362778-AT,10-8362779-8362841-ATATATATCAT,10-8362788-8362798-AT,10-8362799-8362809-AT,10-8362810-8362820-AT,10-8362821-8362831-AT,10-8362832-8362841-AT,10-8362841-8362851-AT,10-8362843-8362896-ATATATATC,10-8362852-8362860-AT,10-8362861-8362869-AT,10-8362870-8362878-AT,10-8362879-8362887-AT,10-8362888-8362898-AT,10-8362890-8362934-ATATATATC,10-8362908-8362916-AT,10-8362926-8362936-AT,10-8362937-8362976-ATATATATCAT,10-8362946-8362956-AT,10-8362957-8362967-AT,10-8362959-8362994-ATATATATC,10-8362968-8363034-ATATATATCATATATATCAT,10-8362986-8362996-AT,10-8363006-8363016-AT,10-8363008-8363043-ATATATATC,10-8363035-8363045-AT,10-8363037-8363072-ATATATATC,10-8363055-8363063-AT,10-8363064-8363076-AT,10-8363086-8363096-AT,10-8363115-8363125-AT,10-8363146-8363158-AT;MOTIFS=AT,ATATATATCATATATATCAT,ATATATATATG,ATATATATC,ATATATATCAT;STRUC=<VC22421>	HPRC,HGSVC,1KG-ONT	No	1.616	Yes	NA,NA	NA	NA
chr10:8362586	321753	DEL	62	0.9556	0.1965	15	NA	NA	NA	NA	NA	NA	NA	NA	NA	No	ID=10-8362542-8362554-AT,10-8362544-8362566-ATATATATATG,10-8362555-8362565-AT,10-8362588-8362598-AT,10-8362590-8362617-ATATATATC,10-8362619-8362627-AT,10-8362619-8362658-ATATATATCAT,10-8362628-8362638-AT,10-8362639-8362649-AT,10-8362650-8362689-ATATATATCAT,10-8362659-8362669-AT,10-8362670-8362680-AT,10-8362672-8362690-ATATATATC,10-8362699-8362709-AT,10-8362719-8362729-AT,10-8362721-8362756-ATATATATC,10-8362730-8362807-ATATATATCATATATATCAT,10-8362748-8362758-AT,10-8362759-8362767-AT,10-8362768-8362778-AT,10-8362779-8362841-ATATATATCAT,10-8362788-8362798-AT,10-8362799-8362809-AT,10-8362810-8362820-AT,10-8362821-8362831-AT,10-8362832-8362841-AT,10-8362841-8362851-AT,10-8362843-8362896-ATATATATC,10-8362852-8362860-AT,10-8362861-8362869-AT,10-8362870-8362878-AT,10-8362879-8362887-AT,10-8362888-8362898-AT,10-8362890-8362934-ATATATATC,10-8362908-8362916-AT,10-8362926-8362936-AT,10-8362937-8362976-ATATATATCAT,10-8362946-8362956-AT,10-8362957-8362967-AT,10-8362959-8362994-ATATATATC,10-8362968-8363034-ATATATATCATATATATCAT,10-8362986-8362996-AT,10-8363006-8363016-AT,10-8363008-8363043-ATATATATC,10-8363035-8363045-AT,10-8363037-8363072-ATATATATC,10-8363055-8363063-AT,10-8363064-8363076-AT,10-8363086-8363096-AT,10-8363115-8363125-AT,10-8363146-8363158-AT;MOTIFS=AT,ATATATATCATATATATCAT,ATATATATATG,ATATATATC,ATATATATCAT;STRUC=<VC22421>	HPRC,HGSVC	No	0.003	Yes	NA,NA	NA	NA
chr10:8362590	321754	INS	180	0.8232	0.6925	5	NA	NA	NA	NA	NA	NA	NA	NA	NA	No	ID=10-8362542-8362554-AT,10-8362544-8362566-ATATATATATG,10-8362555-8362565-AT,10-8362588-8362598-AT,10-8362590-8362617-ATATATATC,10-8362619-8362627-AT,10-8362619-8362658-ATATATATCAT,10-8362628-8362638-AT,10-8362639-8362649-AT,10-8362650-8362689-ATATATATCAT,10-8362659-8362669-AT,10-8362670-8362680-AT,10-8362672-8362690-ATATATATC,10-8362699-8362709-AT,10-8362719-8362729-AT,10-8362721-8362756-ATATATATC,10-8362730-8362807-ATATATATCATATATATCAT,10-8362748-8362758-AT,10-8362759-8362767-AT,10-8362768-8362778-AT,10-8362779-8362841-ATATATATCAT,10-8362788-8362798-AT,10-8362799-8362809-AT,10-8362810-8362820-AT,10-8362821-8362831-AT,10-8362832-8362841-AT,10-8362841-8362851-AT,10-8362843-8362896-ATATATATC,10-8362852-8362860-AT,10-8362861-8362869-AT,10-8362870-8362878-AT,10-8362879-8362887-AT,10-8362888-8362898-AT,10-8362890-8362934-ATATATATC,10-8362908-8362916-AT,10-8362926-8362936-AT,10-8362937-8362976-ATATATATCAT,10-8362946-8362956-AT,10-8362957-8362967-AT,10-8362959-8362994-ATATATATC,10-8362968-8363034-ATATATATCATATATATCAT,10-8362986-8362996-AT,10-8363006-8363016-AT,10-8363008-8363043-ATATATATC,10-8363035-8363045-AT,10-8363037-8363072-ATATATATC,10-8363055-8363063-AT,10-8363064-8363076-AT,10-8363086-8363096-AT,10-8363115-8363125-AT,10-8363146-8363158-AT;MOTIFS=AT,ATATATATCATATATATCAT,ATATATATATG,ATATATATC,ATATATATCAT;STRUC=<VC22421>	HPRC,HGSVC,1KG-ONT	No	1.616	No	NA,NA	NA	NA
chr10:8362596	321755	INS	106	0.808	0.6853	1	NA	NA	NA	NA	NA	NA	NA	NA	NA	No	ID=10-8362542-8362554-AT,10-8362544-8362566-ATATATATATG,10-8362555-8362565-AT,10-8362588-8362598-AT,10-8362590-8362617-ATATATATC,10-8362619-8362627-AT,10-8362619-8362658-ATATATATCAT,10-8362628-8362638-AT,10-8362639-8362649-AT,10-8362650-8362689-ATATATATCAT,10-8362659-8362669-AT,10-8362670-8362680-AT,10-8362672-8362690-ATATATATC,10-8362699-8362709-AT,10-8362719-8362729-AT,10-8362721-8362756-ATATATATC,10-8362730-8362807-ATATATATCATATATATCAT,10-8362748-8362758-AT,10-8362759-8362767-AT,10-8362768-8362778-AT,10-8362779-8362841-ATATATATCAT,10-8362788-8362798-AT,10-8362799-8362809-AT,10-8362810-8362820-AT,10-8362821-8362831-AT,10-8362832-8362841-AT,10-8362841-8362851-AT,10-8362843-8362896-ATATATATC,10-8362852-8362860-AT,10-8362861-8362869-AT,10-8362870-8362878-AT,10-8362879-8362887-AT,10-8362888-8362898-AT,10-8362890-8362934-ATATATATC,10-8362908-8362916-AT,10-8362926-8362936-AT,10-8362937-8362976-ATATATATCAT,10-8362946-8362956-AT,10-8362957-8362967-AT,10-8362959-8362994-ATATATATC,10-8362968-8363034-ATATATATCATATATATCAT,10-8362986-8362996-AT,10-8363006-8363016-AT,10-8363008-8363043-ATATATATC,10-8363035-8363045-AT,10-8363037-8363072-ATATATATC,10-8363055-8363063-AT,10-8363064-8363076-AT,10-8363086-8363096-AT,10-8363115-8363125-AT,10-8363146-8363158-AT;MOTIFS=AT,ATATATATCATATATATCAT,ATATATATATG,ATATATATC,ATATATATCAT;STRUC=<VC22421>	HPRC,HGSVC,1KG-ONT	No	1.616	No	NA,NA	NA	NA
chr10:8362608	321756	DEL	71	0.8817	0.4239	50	NA	NA	NA	NA	NA	NA	NA	NA	NA	No	ID=10-8362542-8362554-AT,10-8362544-8362566-ATATATATATG,10-8362555-8362565-AT,10-8362588-8362598-AT,10-8362590-8362617-ATATATATC,10-8362619-8362627-AT,10-8362619-8362658-ATATATATCAT,10-8362628-8362638-AT,10-8362639-8362649-AT,10-8362650-8362689-ATATATATCAT,10-8362659-8362669-AT,10-8362670-8362680-AT,10-8362672-8362690-ATATATATC,10-8362699-8362709-AT,10-8362719-8362729-AT,10-8362721-8362756-ATATATATC,10-8362730-8362807-ATATATATCATATATATCAT,10-8362748-8362758-AT,10-8362759-8362767-AT,10-8362768-8362778-AT,10-8362779-8362841-ATATATATCAT,10-8362788-8362798-AT,10-8362799-8362809-AT,10-8362810-8362820-AT,10-8362821-8362831-AT,10-8362832-8362841-AT,10-8362841-8362851-AT,10-8362843-8362896-ATATATATC,10-8362852-8362860-AT,10-8362861-8362869-AT,10-8362870-8362878-AT,10-8362879-8362887-AT,10-8362888-8362898-AT,10-8362890-8362934-ATATATATC,10-8362908-8362916-AT,10-8362926-8362936-AT,10-8362937-8362976-ATATATATCAT,10-8362946-8362956-AT,10-8362957-8362967-AT,10-8362959-8362994-ATATATATC,10-8362968-8363034-ATATATATCATATATATCAT,10-8362986-8362996-AT,10-8363006-8363016-AT,10-8363008-8363043-ATATATATC,10-8363035-8363045-AT,10-8363037-8363072-ATATATATC,10-8363055-8363063-AT,10-8363064-8363076-AT,10-8363086-8363096-AT,10-8363115-8363125-AT,10-8363146-8363158-AT;MOTIFS=AT,ATATATATCATATATATCAT,ATATATATATG,ATATATATC,ATATATATCAT;STRUC=<VC22421>	HPRC,HGSVC	No	0.003	Yes	NA,NA	NA	NA
chr10:8362608	321757	DEL	100	0.8354	0.5907	8	NA	NA	NA	NA	NA	NA	NA	NA	NA	No	ID=10-8362542-8362554-AT,10-8362544-8362566-ATATATATATG,10-8362555-8362565-AT,10-8362588-8362598-AT,10-8362590-8362617-ATATATATC,10-8362619-8362627-AT,10-8362619-8362658-ATATATATCAT,10-8362628-8362638-AT,10-8362639-8362649-AT,10-8362650-8362689-ATATATATCAT,10-8362659-8362669-AT,10-8362670-8362680-AT,10-8362672-8362690-ATATATATC,10-8362699-8362709-AT,10-8362719-8362729-AT,10-8362721-8362756-ATATATATC,10-8362730-8362807-ATATATATCATATATATCAT,10-8362748-8362758-AT,10-8362759-8362767-AT,10-8362768-8362778-AT,10-8362779-8362841-ATATATATCAT,10-8362788-8362798-AT,10-8362799-8362809-AT,10-8362810-8362820-AT,10-8362821-8362831-AT,10-8362832-8362841-AT,10-8362841-8362851-AT,10-8362843-8362896-ATATATATC,10-8362852-8362860-AT,10-8362861-8362869-AT,10-8362870-8362878-AT,10-8362879-8362887-AT,10-8362888-8362898-AT,10-8362890-8362934-ATATATATC,10-8362908-8362916-AT,10-8362926-8362936-AT,10-8362937-8362976-ATATATATCAT,10-8362946-8362956-AT,10-8362957-8362967-AT,10-8362959-8362994-ATATATATC,10-8362968-8363034-ATATATATCATATATATCAT,10-8362986-8362996-AT,10-8363006-8363016-AT,10-8363008-8363043-ATATATATC,10-8363035-8363045-AT,10-8363037-8363072-ATATATATC,10-8363055-8363063-AT,10-8363064-8363076-AT,10-8363086-8363096-AT,10-8363115-8363125-AT,10-8363146-8363158-AT;MOTIFS=AT,ATATATATCATATATATCAT,ATATATATATG,ATATATATC,ATATATATCAT;STRUC=<VC22421>	HPRC,HGSVC	No	0.003	No	NA,NA	NA	NA
chr10:8362608	321758	DEL	120	0.8708	0.4728	2	NA	NA	NA	NA	NA	NA	NA	NA	NA	No	ID=10-8362542-8362554-AT,10-8362544-8362566-ATATATATATG,10-8362555-8362565-AT,10-8362588-8362598-AT,10-8362590-8362617-ATATATATC,10-8362619-8362627-AT,10-8362619-8362658-ATATATATCAT,10-8362628-8362638-AT,10-8362639-8362649-AT,10-8362650-8362689-ATATATATCAT,10-8362659-8362669-AT,10-8362670-8362680-AT,10-8362672-8362690-ATATATATC,10-8362699-8362709-AT,10-8362719-8362729-AT,10-8362721-8362756-ATATATATC,10-8362730-8362807-ATATATATCATATATATCAT,10-8362748-8362758-AT,10-8362759-8362767-AT,10-8362768-8362778-AT,10-8362779-8362841-ATATATATCAT,10-8362788-8362798-AT,10-8362799-8362809-AT,10-8362810-8362820-AT,10-8362821-8362831-AT,10-8362832-8362841-AT,10-8362841-8362851-AT,10-8362843-8362896-ATATATATC,10-8362852-8362860-AT,10-8362861-8362869-AT,10-8362870-8362878-AT,10-8362879-8362887-AT,10-8362888-8362898-AT,10-8362890-8362934-ATATATATC,10-8362908-8362916-AT,10-8362926-8362936-AT,10-8362937-8362976-ATATATATCAT,10-8362946-8362956-AT,10-8362957-8362967-AT,10-8362959-8362994-ATATATATC,10-8362968-8363034-ATATATATCATATATATCAT,10-8362986-8362996-AT,10-8363006-8363016-AT,10-8363008-8363043-ATATATATC,10-8363035-8363045-AT,10-8363037-8363072-ATATATATC,10-8363055-8363063-AT,10-8363064-8363076-AT,10-8363086-8363096-AT,10-8363115-8363125-AT,10-8363146-8363158-AT;MOTIFS=AT,ATATATATCATATATATCAT,ATATATATATG,ATATATATC,ATATATATCAT;STRUC=<VC22421>	HGSVC	No	0.003	No	NA,NA	NA	NA
chr10:8362617	321759	DEL	202	0.8431	0.6079	1	NA	NA	NA	NA	NA	NA	NA	NA	NA	No	ID=10-8362542-8362554-AT,10-8362544-8362566-ATATATATATG,10-8362555-8362565-AT,10-8362588-8362598-AT,10-8362590-8362617-ATATATATC,10-8362619-8362627-AT,10-8362619-8362658-ATATATATCAT,10-8362628-8362638-AT,10-8362639-8362649-AT,10-8362650-8362689-ATATATATCAT,10-8362659-8362669-AT,10-8362670-8362680-AT,10-8362672-8362690-ATATATATC,10-8362699-8362709-AT,10-8362719-8362729-AT,10-8362721-8362756-ATATATATC,10-8362730-8362807-ATATATATCATATATATCAT,10-8362748-8362758-AT,10-8362759-8362767-AT,10-8362768-8362778-AT,10-8362779-8362841-ATATATATCAT,10-8362788-8362798-AT,10-8362799-8362809-AT,10-8362810-8362820-AT,10-8362821-8362831-AT,10-8362832-8362841-AT,10-8362841-8362851-AT,10-8362843-8362896-ATATATATC,10-8362852-8362860-AT,10-8362861-8362869-AT,10-8362870-8362878-AT,10-8362879-8362887-AT,10-8362888-8362898-AT,10-8362890-8362934-ATATATATC,10-8362908-8362916-AT,10-8362926-8362936-AT,10-8362937-8362976-ATATATATCAT,10-8362946-8362956-AT,10-8362957-8362967-AT,10-8362959-8362994-ATATATATC,10-8362968-8363034-ATATATATCATATATATCAT,10-8362986-8362996-AT,10-8363006-8363016-AT,10-8363008-8363043-ATATATATC,10-8363035-8363045-AT,10-8363037-8363072-ATATATATC,10-8363055-8363063-AT,10-8363064-8363076-AT,10-8363086-8363096-AT,10-8363115-8363125-AT,10-8363146-8363158-AT;MOTIFS=AT,ATATATATCATATATATCAT,ATATATATATG,ATATATATC,ATATATATCAT;STRUC=<VC22421>	HGSVC,1KG-ONT	No	0.003	No	NA,NA	NA	NA
chr10:8362639	321760	INS	98	0.9063	0.3293	3	NA	NA	NA	NA	NA	NA	NA	NA	NA	No	ID=10-8362542-8362554-AT,10-8362544-8362566-ATATATATATG,10-8362555-8362565-AT,10-8362588-8362598-AT,10-8362590-8362617-ATATATATC,10-8362619-8362627-AT,10-8362619-8362658-ATATATATCAT,10-8362628-8362638-AT,10-8362639-8362649-AT,10-8362650-8362689-ATATATATCAT,10-8362659-8362669-AT,10-8362670-8362680-AT,10-8362672-8362690-ATATATATC,10-8362699-8362709-AT,10-8362719-8362729-AT,10-8362721-8362756-ATATATATC,10-8362730-8362807-ATATATATCATATATATCAT,10-8362748-8362758-AT,10-8362759-8362767-AT,10-8362768-8362778-AT,10-8362779-8362841-ATATATATCAT,10-8362788-8362798-AT,10-8362799-8362809-AT,10-8362810-8362820-AT,10-8362821-8362831-AT,10-8362832-8362841-AT,10-8362841-8362851-AT,10-8362843-8362896-ATATATATC,10-8362852-8362860-AT,10-8362861-8362869-AT,10-8362870-8362878-AT,10-8362879-8362887-AT,10-8362888-8362898-AT,10-8362890-8362934-ATATATATC,10-8362908-8362916-AT,10-8362926-8362936-AT,10-8362937-8362976-ATATATATCAT,10-8362946-8362956-AT,10-8362957-8362967-AT,10-8362959-8362994-ATATATATC,10-8362968-8363034-ATATATATCATATATATCAT,10-8362986-8362996-AT,10-8363006-8363016-AT,10-8363008-8363043-ATATATATC,10-8363035-8363045-AT,10-8363037-8363072-ATATATATC,10-8363055-8363063-AT,10-8363064-8363076-AT,10-8363086-8363096-AT,10-8363115-8363125-AT,10-8363146-8363158-AT;MOTIFS=AT,ATATATATCATATATATCAT,ATATATATATG,ATATATATC,ATATATATCAT;STRUC=<VC22421>	HPRC,HGSVC,1KG-ONT	No	1.616	Yes	NA,NA	NA	NA
chr10:8362641	321763	INS	304	0.9254	0.2833	2	NA	NA	NA	NA	NA	NA	NA	NA	NA	No	ID=10-8362542-8362554-AT,10-8362544-8362566-ATATATATATG,10-8362555-8362565-AT,10-8362588-8362598-AT,10-8362590-8362617-ATATATATC,10-8362619-8362627-AT,10-8362619-8362658-ATATATATCAT,10-8362628-8362638-AT,10-8362639-8362649-AT,10-8362650-8362689-ATATATATCAT,10-8362659-8362669-AT,10-8362670-8362680-AT,10-8362672-8362690-ATATATATC,10-8362699-8362709-AT,10-8362719-8362729-AT,10-8362721-8362756-ATATATATC,10-8362730-8362807-ATATATATCATATATATCAT,10-8362748-8362758-AT,10-8362759-8362767-AT,10-8362768-8362778-AT,10-8362779-8362841-ATATATATCAT,10-8362788-8362798-AT,10-8362799-8362809-AT,10-8362810-8362820-AT,10-8362821-8362831-AT,10-8362832-8362841-AT,10-8362841-8362851-AT,10-8362843-8362896-ATATATATC,10-8362852-8362860-AT,10-8362861-8362869-AT,10-8362870-8362878-AT,10-8362879-8362887-AT,10-8362888-8362898-AT,10-8362890-8362934-ATATATATC,10-8362908-8362916-AT,10-8362926-8362936-AT,10-8362937-8362976-ATATATATCAT,10-8362946-8362956-AT,10-8362957-8362967-AT,10-8362959-8362994-ATATATATC,10-8362968-8363034-ATATATATCATATATATCAT,10-8362986-8362996-AT,10-8363006-8363016-AT,10-8363008-8363043-ATATATATC,10-8363035-8363045-AT,10-8363037-8363072-ATATATATC,10-8363055-8363063-AT,10-8363064-8363076-AT,10-8363086-8363096-AT,10-8363115-8363125-AT,10-8363146-8363158-AT;MOTIFS=AT,ATATATATCATATATATCAT,ATATATATATG,ATATATATC,ATATATATCAT;STRUC=<VC22421>	HGSVC	No	1.616	No	NA,NA	NA	NA
chr10:8362641	321766	INS	56	0.8999	0.3908	5	NA	NA	NA	NA	NA	NA	NA	NA	NA	No	ID=10-8362542-8362554-AT,10-8362544-8362566-ATATATATATG,10-8362555-8362565-AT,10-8362588-8362598-AT,10-8362590-8362617-ATATATATC,10-8362619-8362627-AT,10-8362619-8362658-ATATATATCAT,10-8362628-8362638-AT,10-8362639-8362649-AT,10-8362650-8362689-ATATATATCAT,10-8362659-8362669-AT,10-8362670-8362680-AT,10-8362672-8362690-ATATATATC,10-8362699-8362709-AT,10-8362719-8362729-AT,10-8362721-8362756-ATATATATC,10-8362730-8362807-ATATATATCATATATATCAT,10-8362748-8362758-AT,10-8362759-8362767-AT,10-8362768-8362778-AT,10-8362779-8362841-ATATATATCAT,10-8362788-8362798-AT,10-8362799-8362809-AT,10-8362810-8362820-AT,10-8362821-8362831-AT,10-8362832-8362841-AT,10-8362841-8362851-AT,10-8362843-8362896-ATATATATC,10-8362852-8362860-AT,10-8362861-8362869-AT,10-8362870-8362878-AT,10-8362879-8362887-AT,10-8362888-8362898-AT,10-8362890-8362934-ATATATATC,10-8362908-8362916-AT,10-8362926-8362936-AT,10-8362937-8362976-ATATATATCAT,10-8362946-8362956-AT,10-8362957-8362967-AT,10-8362959-8362994-ATATATATC,10-8362968-8363034-ATATATATCATATATATCAT,10-8362986-8362996-AT,10-8363006-8363016-AT,10-8363008-8363043-ATATATATC,10-8363035-8363045-AT,10-8363037-8363072-ATATATATC,10-8363055-8363063-AT,10-8363064-8363076-AT,10-8363086-8363096-AT,10-8363115-8363125-AT,10-8363146-8363158-AT;MOTIFS=AT,ATATATATCATATATATCAT,ATATATATATG,ATATATATC,ATATATATCAT;STRUC=<VC22421>	HPRC,HGSVC	No	1.616	Yes	NA,NA	NA	NA
chr10:8362641	321765	INS	76	0.8557	0.5597	4	NA	NA	NA	NA	NA	NA	NA	NA	NA	No	ID=10-8362542-8362554-AT,10-8362544-8362566-ATATATATATG,10-8362555-8362565-AT,10-8362588-8362598-AT,10-8362590-8362617-ATATATATC,10-8362619-8362627-AT,10-8362619-8362658-ATATATATCAT,10-8362628-8362638-AT,10-8362639-8362649-AT,10-8362650-8362689-ATATATATCAT,10-8362659-8362669-AT,10-8362670-8362680-AT,10-8362672-8362690-ATATATATC,10-8362699-8362709-AT,10-8362719-8362729-AT,10-8362721-8362756-ATATATATC,10-8362730-8362807-ATATATATCATATATATCAT,10-8362748-8362758-AT,10-8362759-8362767-AT,10-8362768-8362778-AT,10-8362779-8362841-ATATATATCAT,10-8362788-8362798-AT,10-8362799-8362809-AT,10-8362810-8362820-AT,10-8362821-8362831-AT,10-8362832-8362841-AT,10-8362841-8362851-AT,10-8362843-8362896-ATATATATC,10-8362852-8362860-AT,10-8362861-8362869-AT,10-8362870-8362878-AT,10-8362879-8362887-AT,10-8362888-8362898-AT,10-8362890-8362934-ATATATATC,10-8362908-8362916-AT,10-8362926-8362936-AT,10-8362937-8362976-ATATATATCAT,10-8362946-8362956-AT,10-8362957-8362967-AT,10-8362959-8362994-ATATATATC,10-8362968-8363034-ATATATATCATATATATCAT,10-8362986-8362996-AT,10-8363006-8363016-AT,10-8363008-8363043-ATATATATC,10-8363035-8363045-AT,10-8363037-8363072-ATATATATC,10-8363055-8363063-AT,10-8363064-8363076-AT,10-8363086-8363096-AT,10-8363115-8363125-AT,10-8363146-8363158-AT;MOTIFS=AT,ATATATATCATATATATCAT,ATATATATATG,ATATATATC,ATATATATCAT;STRUC=<VC22421>	HPRC,HGSVC,1KG-ONT	No	1.616	Yes	NA,NA	NA	NA
chr10:8362641	321764	INS	112	0.8193	0.6295	10	NA	NA	NA	NA	NA	NA	NA	NA	NA	No	ID=10-8362542-8362554-AT,10-8362544-8362566-ATATATATATG,10-8362555-8362565-AT,10-8362588-8362598-AT,10-8362590-8362617-ATATATATC,10-8362619-8362627-AT,10-8362619-8362658-ATATATATCAT,10-8362628-8362638-AT,10-8362639-8362649-AT,10-8362650-8362689-ATATATATCAT,10-8362659-8362669-AT,10-8362670-8362680-AT,10-8362672-8362690-ATATATATC,10-8362699-8362709-AT,10-8362719-8362729-AT,10-8362721-8362756-ATATATATC,10-8362730-8362807-ATATATATCATATATATCAT,10-8362748-8362758-AT,10-8362759-8362767-AT,10-8362768-8362778-AT,10-8362779-8362841-ATATATATCAT,10-8362788-8362798-AT,10-8362799-8362809-AT,10-8362810-8362820-AT,10-8362821-8362831-AT,10-8362832-8362841-AT,10-8362841-8362851-AT,10-8362843-8362896-ATATATATC,10-8362852-8362860-AT,10-8362861-8362869-AT,10-8362870-8362878-AT,10-8362879-8362887-AT,10-8362888-8362898-AT,10-8362890-8362934-ATATATATC,10-8362908-8362916-AT,10-8362926-8362936-AT,10-8362937-8362976-ATATATATCAT,10-8362946-8362956-AT,10-8362957-8362967-AT,10-8362959-8362994-ATATATATC,10-8362968-8363034-ATATATATCATATATATCAT,10-8362986-8362996-AT,10-8363006-8363016-AT,10-8363008-8363043-ATATATATC,10-8363035-8363045-AT,10-8363037-8363072-ATATATATC,10-8363055-8363063-AT,10-8363064-8363076-AT,10-8363086-8363096-AT,10-8363115-8363125-AT,10-8363146-8363158-AT;MOTIFS=AT,ATATATATCATATATATCAT,ATATATATATG,ATATATATC,ATATATATCAT;STRUC=<VC22421>	HPRC,HGSVC,1KG-ONT	No	1.616	Yes	NA,NA	NA	NA
chr10:8362641	321761	INS	123	0.8521	0.5789	20	NA	NA	NA	NA	NA	NA	NA	NA	NA	No	ID=10-8362542-8362554-AT,10-8362544-8362566-ATATATATATG,10-8362555-8362565-AT,10-8362588-8362598-AT,10-8362590-8362617-ATATATATC,10-8362619-8362627-AT,10-8362619-8362658-ATATATATCAT,10-8362628-8362638-AT,10-8362639-8362649-AT,10-8362650-8362689-ATATATATCAT,10-8362659-8362669-AT,10-8362670-8362680-AT,10-8362672-8362690-ATATATATC,10-8362699-8362709-AT,10-8362719-8362729-AT,10-8362721-8362756-ATATATATC,10-8362730-8362807-ATATATATCATATATATCAT,10-8362748-8362758-AT,10-8362759-8362767-AT,10-8362768-8362778-AT,10-8362779-8362841-ATATATATCAT,10-8362788-8362798-AT,10-8362799-8362809-AT,10-8362810-8362820-AT,10-8362821-8362831-AT,10-8362832-8362841-AT,10-8362841-8362851-AT,10-8362843-8362896-ATATATATC,10-8362852-8362860-AT,10-8362861-8362869-AT,10-8362870-8362878-AT,10-8362879-8362887-AT,10-8362888-8362898-AT,10-8362890-8362934-ATATATATC,10-8362908-8362916-AT,10-8362926-8362936-AT,10-8362937-8362976-ATATATATCAT,10-8362946-8362956-AT,10-8362957-8362967-AT,10-8362959-8362994-ATATATATC,10-8362968-8363034-ATATATATCATATATATCAT,10-8362986-8362996-AT,10-8363006-8363016-AT,10-8363008-8363043-ATATATATC,10-8363035-8363045-AT,10-8363037-8363072-ATATATATC,10-8363055-8363063-AT,10-8363064-8363076-AT,10-8363086-8363096-AT,10-8363115-8363125-AT,10-8363146-8363158-AT;MOTIFS=AT,ATATATATCATATATATCAT,ATATATATATG,ATATATATC,ATATATATCAT;STRUC=<VC22421>	HPRC,HGSVC,1KG-ONT	No	1.616	Yes	NA,NA	NA	NA
chr10:8362641	321762	INS	161	0.8032	0.6882	26	NA	NA	NA	NA	NA	NA	NA	NA	NA	No	ID=10-8362542-8362554-AT,10-8362544-8362566-ATATATATATG,10-8362555-8362565-AT,10-8362588-8362598-AT,10-8362590-8362617-ATATATATC,10-8362619-8362627-AT,10-8362619-8362658-ATATATATCAT,10-8362628-8362638-AT,10-8362639-8362649-AT,10-8362650-8362689-ATATATATCAT,10-8362659-8362669-AT,10-8362670-8362680-AT,10-8362672-8362690-ATATATATC,10-8362699-8362709-AT,10-8362719-8362729-AT,10-8362721-8362756-ATATATATC,10-8362730-8362807-ATATATATCATATATATCAT,10-8362748-8362758-AT,10-8362759-8362767-AT,10-8362768-8362778-AT,10-8362779-8362841-ATATATATCAT,10-8362788-8362798-AT,10-8362799-8362809-AT,10-8362810-8362820-AT,10-8362821-8362831-AT,10-8362832-8362841-AT,10-8362841-8362851-AT,10-8362843-8362896-ATATATATC,10-8362852-8362860-AT,10-8362861-8362869-AT,10-8362870-8362878-AT,10-8362879-8362887-AT,10-8362888-8362898-AT,10-8362890-8362934-ATATATATC,10-8362908-8362916-AT,10-8362926-8362936-AT,10-8362937-8362976-ATATATATCAT,10-8362946-8362956-AT,10-8362957-8362967-AT,10-8362959-8362994-ATATATATC,10-8362968-8363034-ATATATATCATATATATCAT,10-8362986-8362996-AT,10-8363006-8363016-AT,10-8363008-8363043-ATATATATC,10-8363035-8363045-AT,10-8363037-8363072-ATATATATC,10-8363055-8363063-AT,10-8363064-8363076-AT,10-8363086-8363096-AT,10-8363115-8363125-AT,10-8363146-8363158-AT;MOTIFS=AT,ATATATATCATATATATCAT,ATATATATATG,ATATATATC,ATATATATCAT;STRUC=<VC22421>	HPRC,HGSVC,1KG-ONT	No	1.616	Yes	NA,NA	NA	NA
chr10:8362658	321767	INS	53	0.839	0.5916	2	NA	NA	NA	NA	NA	NA	NA	NA	NA	No	ID=10-8362542-8362554-AT,10-8362544-8362566-ATATATATATG,10-8362555-8362565-AT,10-8362588-8362598-AT,10-8362590-8362617-ATATATATC,10-8362619-8362627-AT,10-8362619-8362658-ATATATATCAT,10-8362628-8362638-AT,10-8362639-8362649-AT,10-8362650-8362689-ATATATATCAT,10-8362659-8362669-AT,10-8362670-8362680-AT,10-8362672-8362690-ATATATATC,10-8362699-8362709-AT,10-8362719-8362729-AT,10-8362721-8362756-ATATATATC,10-8362730-8362807-ATATATATCATATATATCAT,10-8362748-8362758-AT,10-8362759-8362767-AT,10-8362768-8362778-AT,10-8362779-8362841-ATATATATCAT,10-8362788-8362798-AT,10-8362799-8362809-AT,10-8362810-8362820-AT,10-8362821-8362831-AT,10-8362832-8362841-AT,10-8362841-8362851-AT,10-8362843-8362896-ATATATATC,10-8362852-8362860-AT,10-8362861-8362869-AT,10-8362870-8362878-AT,10-8362879-8362887-AT,10-8362888-8362898-AT,10-8362890-8362934-ATATATATC,10-8362908-8362916-AT,10-8362926-8362936-AT,10-8362937-8362976-ATATATATCAT,10-8362946-8362956-AT,10-8362957-8362967-AT,10-8362959-8362994-ATATATATC,10-8362968-8363034-ATATATATCATATATATCAT,10-8362986-8362996-AT,10-8363006-8363016-AT,10-8363008-8363043-ATATATATC,10-8363035-8363045-AT,10-8363037-8363072-ATATATATC,10-8363055-8363063-AT,10-8363064-8363076-AT,10-8363086-8363096-AT,10-8363115-8363125-AT,10-8363146-8363158-AT;MOTIFS=AT,ATATATATCATATATATCAT,ATATATATATG,ATATATATC,ATATATATCAT;STRUC=<VC22421>	HPRC,HGSVC	No	1.616	No	NA,NA	NA	NA
chr10:8362661	321768	INS	243	0.8183	0.6724	5	NA	NA	NA	NA	NA	NA	NA	NA	NA	No	ID=10-8362542-8362554-AT,10-8362544-8362566-ATATATATATG,10-8362555-8362565-AT,10-8362588-8362598-AT,10-8362590-8362617-ATATATATC,10-8362619-8362627-AT,10-8362619-8362658-ATATATATCAT,10-8362628-8362638-AT,10-8362639-8362649-AT,10-8362650-8362689-ATATATATCAT,10-8362659-8362669-AT,10-8362670-8362680-AT,10-8362672-8362690-ATATATATC,10-8362699-8362709-AT,10-8362719-8362729-AT,10-8362721-8362756-ATATATATC,10-8362730-8362807-ATATATATCATATATATCAT,10-8362748-8362758-AT,10-8362759-8362767-AT,10-8362768-8362778-AT,10-8362779-8362841-ATATATATCAT,10-8362788-8362798-AT,10-8362799-8362809-AT,10-8362810-8362820-AT,10-8362821-8362831-AT,10-8362832-8362841-AT,10-8362841-8362851-AT,10-8362843-8362896-ATATATATC,10-8362852-8362860-AT,10-8362861-8362869-AT,10-8362870-8362878-AT,10-8362879-8362887-AT,10-8362888-8362898-AT,10-8362890-8362934-ATATATATC,10-8362908-8362916-AT,10-8362926-8362936-AT,10-8362937-8362976-ATATATATCAT,10-8362946-8362956-AT,10-8362957-8362967-AT,10-8362959-8362994-ATATATATC,10-8362968-8363034-ATATATATCATATATATCAT,10-8362986-8362996-AT,10-8363006-8363016-AT,10-8363008-8363043-ATATATATC,10-8363035-8363045-AT,10-8363037-8363072-ATATATATC,10-8363055-8363063-AT,10-8363064-8363076-AT,10-8363086-8363096-AT,10-8363115-8363125-AT,10-8363146-8363158-AT;MOTIFS=AT,ATATATATCATATATATCAT,ATATATATATG,ATATATATC,ATATATATCAT;STRUC=<VC22421>	HPRC,HGSVC	No	1.616	No	NA,NA	NA	NA
chr10:8362667	321769	DEL	80	0.8007	0.6937	22	NA	NA	NA	NA	NA	NA	NA	NA	NA	No	ID=10-8362542-8362554-AT,10-8362544-8362566-ATATATATATG,10-8362555-8362565-AT,10-8362588-8362598-AT,10-8362590-8362617-ATATATATC,10-8362619-8362627-AT,10-8362619-8362658-ATATATATCAT,10-8362628-8362638-AT,10-8362639-8362649-AT,10-8362650-8362689-ATATATATCAT,10-8362659-8362669-AT,10-8362670-8362680-AT,10-8362672-8362690-ATATATATC,10-8362699-8362709-AT,10-8362719-8362729-AT,10-8362721-8362756-ATATATATC,10-8362730-8362807-ATATATATCATATATATCAT,10-8362748-8362758-AT,10-8362759-8362767-AT,10-8362768-8362778-AT,10-8362779-8362841-ATATATATCAT,10-8362788-8362798-AT,10-8362799-8362809-AT,10-8362810-8362820-AT,10-8362821-8362831-AT,10-8362832-8362841-AT,10-8362841-8362851-AT,10-8362843-8362896-ATATATATC,10-8362852-8362860-AT,10-8362861-8362869-AT,10-8362870-8362878-AT,10-8362879-8362887-AT,10-8362888-8362898-AT,10-8362890-8362934-ATATATATC,10-8362908-8362916-AT,10-8362926-8362936-AT,10-8362937-8362976-ATATATATCAT,10-8362946-8362956-AT,10-8362957-8362967-AT,10-8362959-8362994-ATATATATC,10-8362968-8363034-ATATATATCATATATATCAT,10-8362986-8362996-AT,10-8363006-8363016-AT,10-8363008-8363043-ATATATATC,10-8363035-8363045-AT,10-8363037-8363072-ATATATATC,10-8363055-8363063-AT,10-8363064-8363076-AT,10-8363086-8363096-AT,10-8363115-8363125-AT,10-8363146-8363158-AT;MOTIFS=AT,ATATATATCATATATATCAT,ATATATATATG,ATATATATC,ATATATATCAT;STRUC=<VC22421>	HPRC,HGSVC	No	0.003	Yes	NA,NA	NA	NA
chr10:8362669	321770	DEL	61	0.8879	0.4282	18	NA	NA	NA	NA	NA	NA	NA	NA	NA	No	ID=10-8362542-8362554-AT,10-8362544-8362566-ATATATATATG,10-8362555-8362565-AT,10-8362588-8362598-AT,10-8362590-8362617-ATATATATC,10-8362619-8362627-AT,10-8362619-8362658-ATATATATCAT,10-8362628-8362638-AT,10-8362639-8362649-AT,10-8362650-8362689-ATATATATCAT,10-8362659-8362669-AT,10-8362670-8362680-AT,10-8362672-8362690-ATATATATC,10-8362699-8362709-AT,10-8362719-8362729-AT,10-8362721-8362756-ATATATATC,10-8362730-8362807-ATATATATCATATATATCAT,10-8362748-8362758-AT,10-8362759-8362767-AT,10-8362768-8362778-AT,10-8362779-8362841-ATATATATCAT,10-8362788-8362798-AT,10-8362799-8362809-AT,10-8362810-8362820-AT,10-8362821-8362831-AT,10-8362832-8362841-AT,10-8362841-8362851-AT,10-8362843-8362896-ATATATATC,10-8362852-8362860-AT,10-8362861-8362869-AT,10-8362870-8362878-AT,10-8362879-8362887-AT,10-8362888-8362898-AT,10-8362890-8362934-ATATATATC,10-8362908-8362916-AT,10-8362926-8362936-AT,10-8362937-8362976-ATATATATCAT,10-8362946-8362956-AT,10-8362957-8362967-AT,10-8362959-8362994-ATATATATC,10-8362968-8363034-ATATATATCATATATATCAT,10-8362986-8362996-AT,10-8363006-8363016-AT,10-8363008-8363043-ATATATATC,10-8363035-8363045-AT,10-8363037-8363072-ATATATATC,10-8363055-8363063-AT,10-8363064-8363076-AT,10-8363086-8363096-AT,10-8363115-8363125-AT,10-8363146-8363158-AT;MOTIFS=AT,ATATATATCATATATATCAT,ATATATATATG,ATATATATC,ATATATATCAT;STRUC=<VC22421>	HPRC,HGSVC	No	0.003	Yes	NA,NA	NA	NA
chr10:8362670	321771	INS	213	0.8842	0.4437	8	NA	NA	NA	NA	NA	NA	NA	NA	NA	No	ID=10-8362542-8362554-AT,10-8362544-8362566-ATATATATATG,10-8362555-8362565-AT,10-8362588-8362598-AT,10-8362590-8362617-ATATATATC,10-8362619-8362627-AT,10-8362619-8362658-ATATATATCAT,10-8362628-8362638-AT,10-8362639-8362649-AT,10-8362650-8362689-ATATATATCAT,10-8362659-8362669-AT,10-8362670-8362680-AT,10-8362672-8362690-ATATATATC,10-8362699-8362709-AT,10-8362719-8362729-AT,10-8362721-8362756-ATATATATC,10-8362730-8362807-ATATATATCATATATATCAT,10-8362748-8362758-AT,10-8362759-8362767-AT,10-8362768-8362778-AT,10-8362779-8362841-ATATATATCAT,10-8362788-8362798-AT,10-8362799-8362809-AT,10-8362810-8362820-AT,10-8362821-8362831-AT,10-8362832-8362841-AT,10-8362841-8362851-AT,10-8362843-8362896-ATATATATC,10-8362852-8362860-AT,10-8362861-8362869-AT,10-8362870-8362878-AT,10-8362879-8362887-AT,10-8362888-8362898-AT,10-8362890-8362934-ATATATATC,10-8362908-8362916-AT,10-8362926-8362936-AT,10-8362937-8362976-ATATATATCAT,10-8362946-8362956-AT,10-8362957-8362967-AT,10-8362959-8362994-ATATATATC,10-8362968-8363034-ATATATATCATATATATCAT,10-8362986-8362996-AT,10-8363006-8363016-AT,10-8363008-8363043-ATATATATC,10-8363035-8363045-AT,10-8363037-8363072-ATATATATC,10-8363055-8363063-AT,10-8363064-8363076-AT,10-8363086-8363096-AT,10-8363115-8363125-AT,10-8363146-8363158-AT;MOTIFS=AT,ATATATATCATATATATCAT,ATATATATATG,ATATATATC,ATATATATCAT;STRUC=<VC22421>	HPRC,HGSVC,1KG-ONT	No	1.616	Yes	NA,NA	NA	NA
chr10:8362680	321772	INS	164	0.8114	0.6947	14	NA	NA	NA	NA	NA	NA	NA	NA	NA	No	ID=10-8362542-8362554-AT,10-8362544-8362566-ATATATATATG,10-8362555-8362565-AT,10-8362588-8362598-AT,10-8362590-8362617-ATATATATC,10-8362619-8362627-AT,10-8362619-8362658-ATATATATCAT,10-8362628-8362638-AT,10-8362639-8362649-AT,10-8362650-8362689-ATATATATCAT,10-8362659-8362669-AT,10-8362670-8362680-AT,10-8362672-8362690-ATATATATC,10-8362699-8362709-AT,10-8362719-8362729-AT,10-8362721-8362756-ATATATATC,10-8362730-8362807-ATATATATCATATATATCAT,10-8362748-8362758-AT,10-8362759-8362767-AT,10-8362768-8362778-AT,10-8362779-8362841-ATATATATCAT,10-8362788-8362798-AT,10-8362799-8362809-AT,10-8362810-8362820-AT,10-8362821-8362831-AT,10-8362832-8362841-AT,10-8362841-8362851-AT,10-8362843-8362896-ATATATATC,10-8362852-8362860-AT,10-8362861-8362869-AT,10-8362870-8362878-AT,10-8362879-8362887-AT,10-8362888-8362898-AT,10-8362890-8362934-ATATATATC,10-8362908-8362916-AT,10-8362926-8362936-AT,10-8362937-8362976-ATATATATCAT,10-8362946-8362956-AT,10-8362957-8362967-AT,10-8362959-8362994-ATATATATC,10-8362968-8363034-ATATATATCATATATATCAT,10-8362986-8362996-AT,10-8363006-8363016-AT,10-8363008-8363043-ATATATATC,10-8363035-8363045-AT,10-8363037-8363072-ATATATATC,10-8363055-8363063-AT,10-8363064-8363076-AT,10-8363086-8363096-AT,10-8363115-8363125-AT,10-8363146-8363158-AT;MOTIFS=AT,ATATATATCATATATATCAT,ATATATATATG,ATATATATC,ATATATATCAT;STRUC=<VC22421>	HPRC,HGSVC,1KG-ONT	No	1.616	No	NA,NA	NA	NA
chr10:8362692	321773	DEL	67	0.8821	0.4293	39	NA	NA	NA	NA	NA	NA	NA	NA	NA	No	ID=10-8362542-8362554-AT,10-8362544-8362566-ATATATATATG,10-8362555-8362565-AT,10-8362588-8362598-AT,10-8362590-8362617-ATATATATC,10-8362619-8362627-AT,10-8362619-8362658-ATATATATCAT,10-8362628-8362638-AT,10-8362639-8362649-AT,10-8362650-8362689-ATATATATCAT,10-8362659-8362669-AT,10-8362670-8362680-AT,10-8362672-8362690-ATATATATC,10-8362699-8362709-AT,10-8362719-8362729-AT,10-8362721-8362756-ATATATATC,10-8362730-8362807-ATATATATCATATATATCAT,10-8362748-8362758-AT,10-8362759-8362767-AT,10-8362768-8362778-AT,10-8362779-8362841-ATATATATCAT,10-8362788-8362798-AT,10-8362799-8362809-AT,10-8362810-8362820-AT,10-8362821-8362831-AT,10-8362832-8362841-AT,10-8362841-8362851-AT,10-8362843-8362896-ATATATATC,10-8362852-8362860-AT,10-8362861-8362869-AT,10-8362870-8362878-AT,10-8362879-8362887-AT,10-8362888-8362898-AT,10-8362890-8362934-ATATATATC,10-8362908-8362916-AT,10-8362926-8362936-AT,10-8362937-8362976-ATATATATCAT,10-8362946-8362956-AT,10-8362957-8362967-AT,10-8362959-8362994-ATATATATC,10-8362968-8363034-ATATATATCATATATATCAT,10-8362986-8362996-AT,10-8363006-8363016-AT,10-8363008-8363043-ATATATATC,10-8363035-8363045-AT,10-8363037-8363072-ATATATATC,10-8363055-8363063-AT,10-8363064-8363076-AT,10-8363086-8363096-AT,10-8363115-8363125-AT,10-8363146-8363158-AT;MOTIFS=AT,ATATATATCATATATATCAT,ATATATATATG,ATATATATC,ATATATATCAT;STRUC=<VC22421>	HPRC,HGSVC	No	0.003	Yes	NA,NA	NA	NA
chr10:8362692	321774	DEL	187	0.8814	0.4398	11	NA	NA	NA	NA	NA	NA	NA	NA	NA	No	ID=10-8362542-8362554-AT,10-8362544-8362566-ATATATATATG,10-8362555-8362565-AT,10-8362588-8362598-AT,10-8362590-8362617-ATATATATC,10-8362619-8362627-AT,10-8362619-8362658-ATATATATCAT,10-8362628-8362638-AT,10-8362639-8362649-AT,10-8362650-8362689-ATATATATCAT,10-8362659-8362669-AT,10-8362670-8362680-AT,10-8362672-8362690-ATATATATC,10-8362699-8362709-AT,10-8362719-8362729-AT,10-8362721-8362756-ATATATATC,10-8362730-8362807-ATATATATCATATATATCAT,10-8362748-8362758-AT,10-8362759-8362767-AT,10-8362768-8362778-AT,10-8362779-8362841-ATATATATCAT,10-8362788-8362798-AT,10-8362799-8362809-AT,10-8362810-8362820-AT,10-8362821-8362831-AT,10-8362832-8362841-AT,10-8362841-8362851-AT,10-8362843-8362896-ATATATATC,10-8362852-8362860-AT,10-8362861-8362869-AT,10-8362870-8362878-AT,10-8362879-8362887-AT,10-8362888-8362898-AT,10-8362890-8362934-ATATATATC,10-8362908-8362916-AT,10-8362926-8362936-AT,10-8362937-8362976-ATATATATCAT,10-8362946-8362956-AT,10-8362957-8362967-AT,10-8362959-8362994-ATATATATC,10-8362968-8363034-ATATATATCATATATATCAT,10-8362986-8362996-AT,10-8363006-8363016-AT,10-8363008-8363043-ATATATATC,10-8363035-8363045-AT,10-8363037-8363072-ATATATATC,10-8363055-8363063-AT,10-8363064-8363076-AT,10-8363086-8363096-AT,10-8363115-8363125-AT,10-8363146-8363158-AT;MOTIFS=AT,ATATATATCATATATATCAT,ATATATATATG,ATATATATC,ATATATATCAT;STRUC=<VC22421>	1KG-ONT	No	0.003	Yes	NA,NA	NA	NA
chr10:8362710	321775	INS	91	0.9057	0.3595	8	NA	NA	NA	NA	NA	NA	NA	NA	NA	No	ID=10-8362542-8362554-AT,10-8362544-8362566-ATATATATATG,10-8362555-8362565-AT,10-8362588-8362598-AT,10-8362590-8362617-ATATATATC,10-8362619-8362627-AT,10-8362619-8362658-ATATATATCAT,10-8362628-8362638-AT,10-8362639-8362649-AT,10-8362650-8362689-ATATATATCAT,10-8362659-8362669-AT,10-8362670-8362680-AT,10-8362672-8362690-ATATATATC,10-8362699-8362709-AT,10-8362719-8362729-AT,10-8362721-8362756-ATATATATC,10-8362730-8362807-ATATATATCATATATATCAT,10-8362748-8362758-AT,10-8362759-8362767-AT,10-8362768-8362778-AT,10-8362779-8362841-ATATATATCAT,10-8362788-8362798-AT,10-8362799-8362809-AT,10-8362810-8362820-AT,10-8362821-8362831-AT,10-8362832-8362841-AT,10-8362841-8362851-AT,10-8362843-8362896-ATATATATC,10-8362852-8362860-AT,10-8362861-8362869-AT,10-8362870-8362878-AT,10-8362879-8362887-AT,10-8362888-8362898-AT,10-8362890-8362934-ATATATATC,10-8362908-8362916-AT,10-8362926-8362936-AT,10-8362937-8362976-ATATATATCAT,10-8362946-8362956-AT,10-8362957-8362967-AT,10-8362959-8362994-ATATATATC,10-8362968-8363034-ATATATATCATATATATCAT,10-8362986-8362996-AT,10-8363006-8363016-AT,10-8363008-8363043-ATATATATC,10-8363035-8363045-AT,10-8363037-8363072-ATATATATC,10-8363055-8363063-AT,10-8363064-8363076-AT,10-8363086-8363096-AT,10-8363115-8363125-AT,10-8363146-8363158-AT;MOTIFS=AT,ATATATATCATATATATCAT,ATATATATATG,ATATATATC,ATATATATCAT;STRUC=<VC22421>	HPRC,HGSVC,1KG-ONT	No	1.616	Yes	NA,NA	NA	NA
chr10:8362721	321777	INS	103	0.8698	0.5111	13	NA	NA	NA	NA	NA	NA	NA	NA	NA	No	ID=10-8362542-8362554-AT,10-8362544-8362566-ATATATATATG,10-8362555-8362565-AT,10-8362588-8362598-AT,10-8362590-8362617-ATATATATC,10-8362619-8362627-AT,10-8362619-8362658-ATATATATCAT,10-8362628-8362638-AT,10-8362639-8362649-AT,10-8362650-8362689-ATATATATCAT,10-8362659-8362669-AT,10-8362670-8362680-AT,10-8362672-8362690-ATATATATC,10-8362699-8362709-AT,10-8362719-8362729-AT,10-8362721-8362756-ATATATATC,10-8362730-8362807-ATATATATCATATATATCAT,10-8362748-8362758-AT,10-8362759-8362767-AT,10-8362768-8362778-AT,10-8362779-8362841-ATATATATCAT,10-8362788-8362798-AT,10-8362799-8362809-AT,10-8362810-8362820-AT,10-8362821-8362831-AT,10-8362832-8362841-AT,10-8362841-8362851-AT,10-8362843-8362896-ATATATATC,10-8362852-8362860-AT,10-8362861-8362869-AT,10-8362870-8362878-AT,10-8362879-8362887-AT,10-8362888-8362898-AT,10-8362890-8362934-ATATATATC,10-8362908-8362916-AT,10-8362926-8362936-AT,10-8362937-8362976-ATATATATCAT,10-8362946-8362956-AT,10-8362957-8362967-AT,10-8362959-8362994-ATATATATC,10-8362968-8363034-ATATATATCATATATATCAT,10-8362986-8362996-AT,10-8363006-8363016-AT,10-8363008-8363043-ATATATATC,10-8363035-8363045-AT,10-8363037-8363072-ATATATATC,10-8363055-8363063-AT,10-8363064-8363076-AT,10-8363086-8363096-AT,10-8363115-8363125-AT,10-8363146-8363158-AT;MOTIFS=AT,ATATATATCATATATATCAT,ATATATATATG,ATATATATC,ATATATATCAT;STRUC=<VC22421>	HPRC,HGSVC,1KG-ONT	No	1.616	Yes	NA,NA	NA	NA
chr10:8362721	321778	INS	141	0.798	0.6918	95	NA	NA	NA	NA	NA	NA	NA	NA	NA	No	ID=10-8362542-8362554-AT,10-8362544-8362566-ATATATATATG,10-8362555-8362565-AT,10-8362588-8362598-AT,10-8362590-8362617-ATATATATC,10-8362619-8362627-AT,10-8362619-8362658-ATATATATCAT,10-8362628-8362638-AT,10-8362639-8362649-AT,10-8362650-8362689-ATATATATCAT,10-8362659-8362669-AT,10-8362670-8362680-AT,10-8362672-8362690-ATATATATC,10-8362699-8362709-AT,10-8362719-8362729-AT,10-8362721-8362756-ATATATATC,10-8362730-8362807-ATATATATCATATATATCAT,10-8362748-8362758-AT,10-8362759-8362767-AT,10-8362768-8362778-AT,10-8362779-8362841-ATATATATCAT,10-8362788-8362798-AT,10-8362799-8362809-AT,10-8362810-8362820-AT,10-8362821-8362831-AT,10-8362832-8362841-AT,10-8362841-8362851-AT,10-8362843-8362896-ATATATATC,10-8362852-8362860-AT,10-8362861-8362869-AT,10-8362870-8362878-AT,10-8362879-8362887-AT,10-8362888-8362898-AT,10-8362890-8362934-ATATATATC,10-8362908-8362916-AT,10-8362926-8362936-AT,10-8362937-8362976-ATATATATCAT,10-8362946-8362956-AT,10-8362957-8362967-AT,10-8362959-8362994-ATATATATC,10-8362968-8363034-ATATATATCATATATATCAT,10-8362986-8362996-AT,10-8363006-8363016-AT,10-8363008-8363043-ATATATATC,10-8363035-8363045-AT,10-8363037-8363072-ATATATATC,10-8363055-8363063-AT,10-8363064-8363076-AT,10-8363086-8363096-AT,10-8363115-8363125-AT,10-8363146-8363158-AT;MOTIFS=AT,ATATATATCATATATATCAT,ATATATATATG,ATATATATC,ATATATATCAT;STRUC=<VC22421>	HPRC,HGSVC,1KG-ONT	No	1.616	Yes	NA,NA	NA	NA
chr10:8362721	321776	INS	65	0.9258	0.2763	29	NA	NA	NA	NA	NA	NA	NA	NA	NA	No	ID=10-8362542-8362554-AT,10-8362544-8362566-ATATATATATG,10-8362555-8362565-AT,10-8362588-8362598-AT,10-8362590-8362617-ATATATATC,10-8362619-8362627-AT,10-8362619-8362658-ATATATATCAT,10-8362628-8362638-AT,10-8362639-8362649-AT,10-8362650-8362689-ATATATATCAT,10-8362659-8362669-AT,10-8362670-8362680-AT,10-8362672-8362690-ATATATATC,10-8362699-8362709-AT,10-8362719-8362729-AT,10-8362721-8362756-ATATATATC,10-8362730-8362807-ATATATATCATATATATCAT,10-8362748-8362758-AT,10-8362759-8362767-AT,10-8362768-8362778-AT,10-8362779-8362841-ATATATATCAT,10-8362788-8362798-AT,10-8362799-8362809-AT,10-8362810-8362820-AT,10-8362821-8362831-AT,10-8362832-8362841-AT,10-8362841-8362851-AT,10-8362843-8362896-ATATATATC,10-8362852-8362860-AT,10-8362861-8362869-AT,10-8362870-8362878-AT,10-8362879-8362887-AT,10-8362888-8362898-AT,10-8362890-8362934-ATATATATC,10-8362908-8362916-AT,10-8362926-8362936-AT,10-8362937-8362976-ATATATATCAT,10-8362946-8362956-AT,10-8362957-8362967-AT,10-8362959-8362994-ATATATATC,10-8362968-8363034-ATATATATCATATATATCAT,10-8362986-8362996-AT,10-8363006-8363016-AT,10-8363008-8363043-ATATATATC,10-8363035-8363045-AT,10-8363037-8363072-ATATATATC,10-8363055-8363063-AT,10-8363064-8363076-AT,10-8363086-8363096-AT,10-8363115-8363125-AT,10-8363146-8363158-AT;MOTIFS=AT,ATATATATCATATATATCAT,ATATATATATG,ATATATATC,ATATATATCAT;STRUC=<VC22421>	HPRC,HGSVC	No	1.616	Yes	NA,NA	NA	NA
chr10:8362722	321779	INS	93	0.8351	0.5908	15	NA	NA	NA	NA	NA	NA	NA	NA	NA	No	ID=10-8362542-8362554-AT,10-8362544-8362566-ATATATATATG,10-8362555-8362565-AT,10-8362588-8362598-AT,10-8362590-8362617-ATATATATC,10-8362619-8362627-AT,10-8362619-8362658-ATATATATCAT,10-8362628-8362638-AT,10-8362639-8362649-AT,10-8362650-8362689-ATATATATCAT,10-8362659-8362669-AT,10-8362670-8362680-AT,10-8362672-8362690-ATATATATC,10-8362699-8362709-AT,10-8362719-8362729-AT,10-8362721-8362756-ATATATATC,10-8362730-8362807-ATATATATCATATATATCAT,10-8362748-8362758-AT,10-8362759-8362767-AT,10-8362768-8362778-AT,10-8362779-8362841-ATATATATCAT,10-8362788-8362798-AT,10-8362799-8362809-AT,10-8362810-8362820-AT,10-8362821-8362831-AT,10-8362832-8362841-AT,10-8362841-8362851-AT,10-8362843-8362896-ATATATATC,10-8362852-8362860-AT,10-8362861-8362869-AT,10-8362870-8362878-AT,10-8362879-8362887-AT,10-8362888-8362898-AT,10-8362890-8362934-ATATATATC,10-8362908-8362916-AT,10-8362926-8362936-AT,10-8362937-8362976-ATATATATCAT,10-8362946-8362956-AT,10-8362957-8362967-AT,10-8362959-8362994-ATATATATC,10-8362968-8363034-ATATATATCATATATATCAT,10-8362986-8362996-AT,10-8363006-8363016-AT,10-8363008-8363043-ATATATATC,10-8363035-8363045-AT,10-8363037-8363072-ATATATATC,10-8363055-8363063-AT,10-8363064-8363076-AT,10-8363086-8363096-AT,10-8363115-8363125-AT,10-8363146-8363158-AT;MOTIFS=AT,ATATATATCATATATATCAT,ATATATATATG,ATATATATC,ATATATATCAT;STRUC=<VC22421>	HPRC,HGSVC,1KG-ONT	No	1.616	No	NA,NA	NA	NA
chr10:8362739	321780	INS	102	0.8387	0.6036	8	NA	NA	NA	NA	NA	NA	NA	NA	NA	No	ID=10-8362542-8362554-AT,10-8362544-8362566-ATATATATATG,10-8362555-8362565-AT,10-8362588-8362598-AT,10-8362590-8362617-ATATATATC,10-8362619-8362627-AT,10-8362619-8362658-ATATATATCAT,10-8362628-8362638-AT,10-8362639-8362649-AT,10-8362650-8362689-ATATATATCAT,10-8362659-8362669-AT,10-8362670-8362680-AT,10-8362672-8362690-ATATATATC,10-8362699-8362709-AT,10-8362719-8362729-AT,10-8362721-8362756-ATATATATC,10-8362730-8362807-ATATATATCATATATATCAT,10-8362748-8362758-AT,10-8362759-8362767-AT,10-8362768-8362778-AT,10-8362779-8362841-ATATATATCAT,10-8362788-8362798-AT,10-8362799-8362809-AT,10-8362810-8362820-AT,10-8362821-8362831-AT,10-8362832-8362841-AT,10-8362841-8362851-AT,10-8362843-8362896-ATATATATC,10-8362852-8362860-AT,10-8362861-8362869-AT,10-8362870-8362878-AT,10-8362879-8362887-AT,10-8362888-8362898-AT,10-8362890-8362934-ATATATATC,10-8362908-8362916-AT,10-8362926-8362936-AT,10-8362937-8362976-ATATATATCAT,10-8362946-8362956-AT,10-8362957-8362967-AT,10-8362959-8362994-ATATATATC,10-8362968-8363034-ATATATATCATATATATCAT,10-8362986-8362996-AT,10-8363006-8363016-AT,10-8363008-8363043-ATATATATC,10-8363035-8363045-AT,10-8363037-8363072-ATATATATC,10-8363055-8363063-AT,10-8363064-8363076-AT,10-8363086-8363096-AT,10-8363115-8363125-AT,10-8363146-8363158-AT;MOTIFS=AT,ATATATATCATATATATCAT,ATATATATATG,ATATATATC,ATATATATCAT;STRUC=<VC22421>	HPRC,HGSVC,1KG-ONT	No	1.616	Yes	NA,NA	NA	NA
chr10:8362740	321781	INS	123	0.8186	0.6706	2	NA	NA	NA	NA	NA	NA	NA	NA	NA	No	ID=10-8362542-8362554-AT,10-8362544-8362566-ATATATATATG,10-8362555-8362565-AT,10-8362588-8362598-AT,10-8362590-8362617-ATATATATC,10-8362619-8362627-AT,10-8362619-8362658-ATATATATCAT,10-8362628-8362638-AT,10-8362639-8362649-AT,10-8362650-8362689-ATATATATCAT,10-8362659-8362669-AT,10-8362670-8362680-AT,10-8362672-8362690-ATATATATC,10-8362699-8362709-AT,10-8362719-8362729-AT,10-8362721-8362756-ATATATATC,10-8362730-8362807-ATATATATCATATATATCAT,10-8362748-8362758-AT,10-8362759-8362767-AT,10-8362768-8362778-AT,10-8362779-8362841-ATATATATCAT,10-8362788-8362798-AT,10-8362799-8362809-AT,10-8362810-8362820-AT,10-8362821-8362831-AT,10-8362832-8362841-AT,10-8362841-8362851-AT,10-8362843-8362896-ATATATATC,10-8362852-8362860-AT,10-8362861-8362869-AT,10-8362870-8362878-AT,10-8362879-8362887-AT,10-8362888-8362898-AT,10-8362890-8362934-ATATATATC,10-8362908-8362916-AT,10-8362926-8362936-AT,10-8362937-8362976-ATATATATCAT,10-8362946-8362956-AT,10-8362957-8362967-AT,10-8362959-8362994-ATATATATC,10-8362968-8363034-ATATATATCATATATATCAT,10-8362986-8362996-AT,10-8363006-8363016-AT,10-8363008-8363043-ATATATATC,10-8363035-8363045-AT,10-8363037-8363072-ATATATATC,10-8363055-8363063-AT,10-8363064-8363076-AT,10-8363086-8363096-AT,10-8363115-8363125-AT,10-8363146-8363158-AT;MOTIFS=AT,ATATATATCATATATATCAT,ATATATATATG,ATATATATC,ATATATATCAT;STRUC=<VC22421>	HPRC,HGSVC,1KG-ONT	No	1.616	No	NA,NA	NA	NA
chr10:8362750	321782	INS	71	0.849	0.498	24	NA	NA	NA	NA	NA	NA	NA	NA	NA	No	ID=10-8362542-8362554-AT,10-8362544-8362566-ATATATATATG,10-8362555-8362565-AT,10-8362588-8362598-AT,10-8362590-8362617-ATATATATC,10-8362619-8362627-AT,10-8362619-8362658-ATATATATCAT,10-8362628-8362638-AT,10-8362639-8362649-AT,10-8362650-8362689-ATATATATCAT,10-8362659-8362669-AT,10-8362670-8362680-AT,10-8362672-8362690-ATATATATC,10-8362699-8362709-AT,10-8362719-8362729-AT,10-8362721-8362756-ATATATATC,10-8362730-8362807-ATATATATCATATATATCAT,10-8362748-8362758-AT,10-8362759-8362767-AT,10-8362768-8362778-AT,10-8362779-8362841-ATATATATCAT,10-8362788-8362798-AT,10-8362799-8362809-AT,10-8362810-8362820-AT,10-8362821-8362831-AT,10-8362832-8362841-AT,10-8362841-8362851-AT,10-8362843-8362896-ATATATATC,10-8362852-8362860-AT,10-8362861-8362869-AT,10-8362870-8362878-AT,10-8362879-8362887-AT,10-8362888-8362898-AT,10-8362890-8362934-ATATATATC,10-8362908-8362916-AT,10-8362926-8362936-AT,10-8362937-8362976-ATATATATCAT,10-8362946-8362956-AT,10-8362957-8362967-AT,10-8362959-8362994-ATATATATC,10-8362968-8363034-ATATATATCATATATATCAT,10-8362986-8362996-AT,10-8363006-8363016-AT,10-8363008-8363043-ATATATATC,10-8363035-8363045-AT,10-8363037-8363072-ATATATATC,10-8363055-8363063-AT,10-8363064-8363076-AT,10-8363086-8363096-AT,10-8363115-8363125-AT,10-8363146-8363158-AT;MOTIFS=AT,ATATATATCATATATATCAT,ATATATATATG,ATATATATC,ATATATATCAT;STRUC=<VC22421>	HPRC,HGSVC,1KG-ONT	No	1.616	Yes	NA,NA	NA	NA
chr10:8362750	321783	INS	190	0.8013	0.6953	20	NA	NA	NA	NA	NA	NA	NA	NA	NA	No	ID=10-8362542-8362554-AT,10-8362544-8362566-ATATATATATG,10-8362555-8362565-AT,10-8362588-8362598-AT,10-8362590-8362617-ATATATATC,10-8362619-8362627-AT,10-8362619-8362658-ATATATATCAT,10-8362628-8362638-AT,10-8362639-8362649-AT,10-8362650-8362689-ATATATATCAT,10-8362659-8362669-AT,10-8362670-8362680-AT,10-8362672-8362690-ATATATATC,10-8362699-8362709-AT,10-8362719-8362729-AT,10-8362721-8362756-ATATATATC,10-8362730-8362807-ATATATATCATATATATCAT,10-8362748-8362758-AT,10-8362759-8362767-AT,10-8362768-8362778-AT,10-8362779-8362841-ATATATATCAT,10-8362788-8362798-AT,10-8362799-8362809-AT,10-8362810-8362820-AT,10-8362821-8362831-AT,10-8362832-8362841-AT,10-8362841-8362851-AT,10-8362843-8362896-ATATATATC,10-8362852-8362860-AT,10-8362861-8362869-AT,10-8362870-8362878-AT,10-8362879-8362887-AT,10-8362888-8362898-AT,10-8362890-8362934-ATATATATC,10-8362908-8362916-AT,10-8362926-8362936-AT,10-8362937-8362976-ATATATATCAT,10-8362946-8362956-AT,10-8362957-8362967-AT,10-8362959-8362994-ATATATATC,10-8362968-8363034-ATATATATCATATATATCAT,10-8362986-8362996-AT,10-8363006-8363016-AT,10-8363008-8363043-ATATATATC,10-8363035-8363045-AT,10-8363037-8363072-ATATATATC,10-8363055-8363063-AT,10-8363064-8363076-AT,10-8363086-8363096-AT,10-8363115-8363125-AT,10-8363146-8363158-AT;MOTIFS=AT,ATATATATCATATATATCAT,ATATATATATG,ATATATATC,ATATATATCAT;STRUC=<VC22421>	HPRC,HGSVC,1KG-ONT	No	1.616	Yes	NA,NA	NA	NA
chr10:8362761	321784	DEL	91	0.8768	0.4425	97	NA	NA	NA	NA	NA	NA	NA	NA	NA	No	ID=10-8362542-8362554-AT,10-8362544-8362566-ATATATATATG,10-8362555-8362565-AT,10-8362588-8362598-AT,10-8362590-8362617-ATATATATC,10-8362619-8362627-AT,10-8362619-8362658-ATATATATCAT,10-8362628-8362638-AT,10-8362639-8362649-AT,10-8362650-8362689-ATATATATCAT,10-8362659-8362669-AT,10-8362670-8362680-AT,10-8362672-8362690-ATATATATC,10-8362699-8362709-AT,10-8362719-8362729-AT,10-8362721-8362756-ATATATATC,10-8362730-8362807-ATATATATCATATATATCAT,10-8362748-8362758-AT,10-8362759-8362767-AT,10-8362768-8362778-AT,10-8362779-8362841-ATATATATCAT,10-8362788-8362798-AT,10-8362799-8362809-AT,10-8362810-8362820-AT,10-8362821-8362831-AT,10-8362832-8362841-AT,10-8362841-8362851-AT,10-8362843-8362896-ATATATATC,10-8362852-8362860-AT,10-8362861-8362869-AT,10-8362870-8362878-AT,10-8362879-8362887-AT,10-8362888-8362898-AT,10-8362890-8362934-ATATATATC,10-8362908-8362916-AT,10-8362926-8362936-AT,10-8362937-8362976-ATATATATCAT,10-8362946-8362956-AT,10-8362957-8362967-AT,10-8362959-8362994-ATATATATC,10-8362968-8363034-ATATATATCATATATATCAT,10-8362986-8362996-AT,10-8363006-8363016-AT,10-8363008-8363043-ATATATATC,10-8363035-8363045-AT,10-8363037-8363072-ATATATATC,10-8363055-8363063-AT,10-8363064-8363076-AT,10-8363086-8363096-AT,10-8363115-8363125-AT,10-8363146-8363158-AT;MOTIFS=AT,ATATATATCATATATATCAT,ATATATATATG,ATATATATC,ATATATATCAT;STRUC=<VC22421>	HPRC,HGSVC	No	0.003	Yes	NA,NA	NA	NA
chr10:8362781	321785	DEL	71	0.81	0.6851	27	NA	NA	NA	NA	NA	NA	NA	NA	NA	No	ID=10-8362542-8362554-AT,10-8362544-8362566-ATATATATATG,10-8362555-8362565-AT,10-8362588-8362598-AT,10-8362590-8362617-ATATATATC,10-8362619-8362627-AT,10-8362619-8362658-ATATATATCAT,10-8362628-8362638-AT,10-8362639-8362649-AT,10-8362650-8362689-ATATATATCAT,10-8362659-8362669-AT,10-8362670-8362680-AT,10-8362672-8362690-ATATATATC,10-8362699-8362709-AT,10-8362719-8362729-AT,10-8362721-8362756-ATATATATC,10-8362730-8362807-ATATATATCATATATATCAT,10-8362748-8362758-AT,10-8362759-8362767-AT,10-8362768-8362778-AT,10-8362779-8362841-ATATATATCAT,10-8362788-8362798-AT,10-8362799-8362809-AT,10-8362810-8362820-AT,10-8362821-8362831-AT,10-8362832-8362841-AT,10-8362841-8362851-AT,10-8362843-8362896-ATATATATC,10-8362852-8362860-AT,10-8362861-8362869-AT,10-8362870-8362878-AT,10-8362879-8362887-AT,10-8362888-8362898-AT,10-8362890-8362934-ATATATATC,10-8362908-8362916-AT,10-8362926-8362936-AT,10-8362937-8362976-ATATATATCAT,10-8362946-8362956-AT,10-8362957-8362967-AT,10-8362959-8362994-ATATATATC,10-8362968-8363034-ATATATATCATATATATCAT,10-8362986-8362996-AT,10-8363006-8363016-AT,10-8363008-8363043-ATATATATC,10-8363035-8363045-AT,10-8363037-8363072-ATATATATC,10-8363055-8363063-AT,10-8363064-8363076-AT,10-8363086-8363096-AT,10-8363115-8363125-AT,10-8363146-8363158-AT;MOTIFS=AT,ATATATATCATATATATCAT,ATATATATATG,ATATATATC,ATATATATCAT;STRUC=<VC22421>	HPRC,HGSVC	No	0.003	Yes	NA,NA	NA	NA
chr10:8362799	321786	DEL	149	0.8776	0.4253	2	NA	NA	NA	NA	NA	NA	NA	NA	NA	No	ID=10-8362542-8362554-AT,10-8362544-8362566-ATATATATATG,10-8362555-8362565-AT,10-8362588-8362598-AT,10-8362590-8362617-ATATATATC,10-8362619-8362627-AT,10-8362619-8362658-ATATATATCAT,10-8362628-8362638-AT,10-8362639-8362649-AT,10-8362650-8362689-ATATATATCAT,10-8362659-8362669-AT,10-8362670-8362680-AT,10-8362672-8362690-ATATATATC,10-8362699-8362709-AT,10-8362719-8362729-AT,10-8362721-8362756-ATATATATC,10-8362730-8362807-ATATATATCATATATATCAT,10-8362748-8362758-AT,10-8362759-8362767-AT,10-8362768-8362778-AT,10-8362779-8362841-ATATATATCAT,10-8362788-8362798-AT,10-8362799-8362809-AT,10-8362810-8362820-AT,10-8362821-8362831-AT,10-8362832-8362841-AT,10-8362841-8362851-AT,10-8362843-8362896-ATATATATC,10-8362852-8362860-AT,10-8362861-8362869-AT,10-8362870-8362878-AT,10-8362879-8362887-AT,10-8362888-8362898-AT,10-8362890-8362934-ATATATATC,10-8362908-8362916-AT,10-8362926-8362936-AT,10-8362937-8362976-ATATATATCAT,10-8362946-8362956-AT,10-8362957-8362967-AT,10-8362959-8362994-ATATATATC,10-8362968-8363034-ATATATATCATATATATCAT,10-8362986-8362996-AT,10-8363006-8363016-AT,10-8363008-8363043-ATATATATC,10-8363035-8363045-AT,10-8363037-8363072-ATATATATC,10-8363055-8363063-AT,10-8363064-8363076-AT,10-8363086-8363096-AT,10-8363115-8363125-AT,10-8363146-8363158-AT;MOTIFS=AT,ATATATATCATATATATCAT,ATATATATATG,ATATATATC,ATATATATCAT;STRUC=<VC22421>	1KG-ONT	No	0.003	No	NA,NA	NA	NA
chr10:8362807	321787	DEL	120	0.8168	0.6758	1	NA	NA	NA	NA	NA	NA	NA	NA	NA	No	ID=10-8362542-8362554-AT,10-8362544-8362566-ATATATATATG,10-8362555-8362565-AT,10-8362588-8362598-AT,10-8362590-8362617-ATATATATC,10-8362619-8362627-AT,10-8362619-8362658-ATATATATCAT,10-8362628-8362638-AT,10-8362639-8362649-AT,10-8362650-8362689-ATATATATCAT,10-8362659-8362669-AT,10-8362670-8362680-AT,10-8362672-8362690-ATATATATC,10-8362699-8362709-AT,10-8362719-8362729-AT,10-8362721-8362756-ATATATATC,10-8362730-8362807-ATATATATCATATATATCAT,10-8362748-8362758-AT,10-8362759-8362767-AT,10-8362768-8362778-AT,10-8362779-8362841-ATATATATCAT,10-8362788-8362798-AT,10-8362799-8362809-AT,10-8362810-8362820-AT,10-8362821-8362831-AT,10-8362832-8362841-AT,10-8362841-8362851-AT,10-8362843-8362896-ATATATATC,10-8362852-8362860-AT,10-8362861-8362869-AT,10-8362870-8362878-AT,10-8362879-8362887-AT,10-8362888-8362898-AT,10-8362890-8362934-ATATATATC,10-8362908-8362916-AT,10-8362926-8362936-AT,10-8362937-8362976-ATATATATCAT,10-8362946-8362956-AT,10-8362957-8362967-AT,10-8362959-8362994-ATATATATC,10-8362968-8363034-ATATATATCATATATATCAT,10-8362986-8362996-AT,10-8363006-8363016-AT,10-8363008-8363043-ATATATATC,10-8363035-8363045-AT,10-8363037-8363072-ATATATATC,10-8363055-8363063-AT,10-8363064-8363076-AT,10-8363086-8363096-AT,10-8363115-8363125-AT,10-8363146-8363158-AT;MOTIFS=AT,ATATATATCATATATATCAT,ATATATATATG,ATATATATC,ATATATATCAT;STRUC=<VC22421>	HGSVC	No	0.003	No	NA,NA	NA	NA
chr10:8362818	321788	DEL	58	0.9111	0.3447	22	NA	NA	NA	NA	NA	NA	NA	NA	NA	No	ID=10-8362542-8362554-AT,10-8362544-8362566-ATATATATATG,10-8362555-8362565-AT,10-8362588-8362598-AT,10-8362590-8362617-ATATATATC,10-8362619-8362627-AT,10-8362619-8362658-ATATATATCAT,10-8362628-8362638-AT,10-8362639-8362649-AT,10-8362650-8362689-ATATATATCAT,10-8362659-8362669-AT,10-8362670-8362680-AT,10-8362672-8362690-ATATATATC,10-8362699-8362709-AT,10-8362719-8362729-AT,10-8362721-8362756-ATATATATC,10-8362730-8362807-ATATATATCATATATATCAT,10-8362748-8362758-AT,10-8362759-8362767-AT,10-8362768-8362778-AT,10-8362779-8362841-ATATATATCAT,10-8362788-8362798-AT,10-8362799-8362809-AT,10-8362810-8362820-AT,10-8362821-8362831-AT,10-8362832-8362841-AT,10-8362841-8362851-AT,10-8362843-8362896-ATATATATC,10-8362852-8362860-AT,10-8362861-8362869-AT,10-8362870-8362878-AT,10-8362879-8362887-AT,10-8362888-8362898-AT,10-8362890-8362934-ATATATATC,10-8362908-8362916-AT,10-8362926-8362936-AT,10-8362937-8362976-ATATATATCAT,10-8362946-8362956-AT,10-8362957-8362967-AT,10-8362959-8362994-ATATATATC,10-8362968-8363034-ATATATATCATATATATCAT,10-8362986-8362996-AT,10-8363006-8363016-AT,10-8363008-8363043-ATATATATC,10-8363035-8363045-AT,10-8363037-8363072-ATATATATC,10-8363055-8363063-AT,10-8363064-8363076-AT,10-8363086-8363096-AT,10-8363115-8363125-AT,10-8363146-8363158-AT;MOTIFS=AT,ATATATATCATATATATCAT,ATATATATATG,ATATATATC,ATATATATCAT;STRUC=<VC22421>	HPRC,HGSVC	No	0.003	Yes	NA,NA	NA	NA
chr10:8362829	321789	DEL	98	0.8496	0.566	361	NA	NA	NA	NA	NA	NA	NA	NA	NA	No	ID=10-8362542-8362554-AT,10-8362544-8362566-ATATATATATG,10-8362555-8362565-AT,10-8362588-8362598-AT,10-8362590-8362617-ATATATATC,10-8362619-8362627-AT,10-8362619-8362658-ATATATATCAT,10-8362628-8362638-AT,10-8362639-8362649-AT,10-8362650-8362689-ATATATATCAT,10-8362659-8362669-AT,10-8362670-8362680-AT,10-8362672-8362690-ATATATATC,10-8362699-8362709-AT,10-8362719-8362729-AT,10-8362721-8362756-ATATATATC,10-8362730-8362807-ATATATATCATATATATCAT,10-8362748-8362758-AT,10-8362759-8362767-AT,10-8362768-8362778-AT,10-8362779-8362841-ATATATATCAT,10-8362788-8362798-AT,10-8362799-8362809-AT,10-8362810-8362820-AT,10-8362821-8362831-AT,10-8362832-8362841-AT,10-8362841-8362851-AT,10-8362843-8362896-ATATATATC,10-8362852-8362860-AT,10-8362861-8362869-AT,10-8362870-8362878-AT,10-8362879-8362887-AT,10-8362888-8362898-AT,10-8362890-8362934-ATATATATC,10-8362908-8362916-AT,10-8362926-8362936-AT,10-8362937-8362976-ATATATATCAT,10-8362946-8362956-AT,10-8362957-8362967-AT,10-8362959-8362994-ATATATATC,10-8362968-8363034-ATATATATCATATATATCAT,10-8362986-8362996-AT,10-8363006-8363016-AT,10-8363008-8363043-ATATATATC,10-8363035-8363045-AT,10-8363037-8363072-ATATATATC,10-8363055-8363063-AT,10-8363064-8363076-AT,10-8363086-8363096-AT,10-8363115-8363125-AT,10-8363146-8363158-AT;MOTIFS=AT,ATATATATCATATATATCAT,ATATATATATG,ATATATATC,ATATATATCAT;STRUC=<VC22421>	HPRC,HGSVC	No	0.003	Yes	NA,NA	NA	NA
chr10:8362849	321790	INS	69	0.8644	0.4715	17	NA	NA	NA	NA	NA	NA	NA	NA	NA	No	ID=10-8362542-8362554-AT,10-8362544-8362566-ATATATATATG,10-8362555-8362565-AT,10-8362588-8362598-AT,10-8362590-8362617-ATATATATC,10-8362619-8362627-AT,10-8362619-8362658-ATATATATCAT,10-8362628-8362638-AT,10-8362639-8362649-AT,10-8362650-8362689-ATATATATCAT,10-8362659-8362669-AT,10-8362670-8362680-AT,10-8362672-8362690-ATATATATC,10-8362699-8362709-AT,10-8362719-8362729-AT,10-8362721-8362756-ATATATATC,10-8362730-8362807-ATATATATCATATATATCAT,10-8362748-8362758-AT,10-8362759-8362767-AT,10-8362768-8362778-AT,10-8362779-8362841-ATATATATCAT,10-8362788-8362798-AT,10-8362799-8362809-AT,10-8362810-8362820-AT,10-8362821-8362831-AT,10-8362832-8362841-AT,10-8362841-8362851-AT,10-8362843-8362896-ATATATATC,10-8362852-8362860-AT,10-8362861-8362869-AT,10-8362870-8362878-AT,10-8362879-8362887-AT,10-8362888-8362898-AT,10-8362890-8362934-ATATATATC,10-8362908-8362916-AT,10-8362926-8362936-AT,10-8362937-8362976-ATATATATCAT,10-8362946-8362956-AT,10-8362957-8362967-AT,10-8362959-8362994-ATATATATC,10-8362968-8363034-ATATATATCATATATATCAT,10-8362986-8362996-AT,10-8363006-8363016-AT,10-8363008-8363043-ATATATATC,10-8363035-8363045-AT,10-8363037-8363072-ATATATATC,10-8363055-8363063-AT,10-8363064-8363076-AT,10-8363086-8363096-AT,10-8363115-8363125-AT,10-8363146-8363158-AT;MOTIFS=AT,ATATATATCATATATATCAT,ATATATATATG,ATATATATC,ATATATATCAT;STRUC=<VC22421>	HPRC,HGSVC,1KG-ONT	No	1.616	No	NA,NA	NA	NA
chr10:8362854	321791	DEL	83	0.8392	0.6027	64	NA	NA	NA	NA	NA	NA	NA	NA	NA	No	ID=10-8362542-8362554-AT,10-8362544-8362566-ATATATATATG,10-8362555-8362565-AT,10-8362588-8362598-AT,10-8362590-8362617-ATATATATC,10-8362619-8362627-AT,10-8362619-8362658-ATATATATCAT,10-8362628-8362638-AT,10-8362639-8362649-AT,10-8362650-8362689-ATATATATCAT,10-8362659-8362669-AT,10-8362670-8362680-AT,10-8362672-8362690-ATATATATC,10-8362699-8362709-AT,10-8362719-8362729-AT,10-8362721-8362756-ATATATATC,10-8362730-8362807-ATATATATCATATATATCAT,10-8362748-8362758-AT,10-8362759-8362767-AT,10-8362768-8362778-AT,10-8362779-8362841-ATATATATCAT,10-8362788-8362798-AT,10-8362799-8362809-AT,10-8362810-8362820-AT,10-8362821-8362831-AT,10-8362832-8362841-AT,10-8362841-8362851-AT,10-8362843-8362896-ATATATATC,10-8362852-8362860-AT,10-8362861-8362869-AT,10-8362870-8362878-AT,10-8362879-8362887-AT,10-8362888-8362898-AT,10-8362890-8362934-ATATATATC,10-8362908-8362916-AT,10-8362926-8362936-AT,10-8362937-8362976-ATATATATCAT,10-8362946-8362956-AT,10-8362957-8362967-AT,10-8362959-8362994-ATATATATC,10-8362968-8363034-ATATATATCATATATATCAT,10-8362986-8362996-AT,10-8363006-8363016-AT,10-8363008-8363043-ATATATATC,10-8363035-8363045-AT,10-8363037-8363072-ATATATATC,10-8363055-8363063-AT,10-8363064-8363076-AT,10-8363086-8363096-AT,10-8363115-8363125-AT,10-8363146-8363158-AT;MOTIFS=AT,ATATATATCATATATATCAT,ATATATATATG,ATATATATC,ATATATATCAT;STRUC=<VC22421>	HPRC,HGSVC	No	0.003	Yes	NA,NA	NA	NA
chr10:8362862	321792	INS	50	0.8119	0.6717	45	NA	NA	NA	NA	NA	NA	NA	NA	NA	No	ID=10-8362542-8362554-AT,10-8362544-8362566-ATATATATATG,10-8362555-8362565-AT,10-8362588-8362598-AT,10-8362590-8362617-ATATATATC,10-8362619-8362627-AT,10-8362619-8362658-ATATATATCAT,10-8362628-8362638-AT,10-8362639-8362649-AT,10-8362650-8362689-ATATATATCAT,10-8362659-8362669-AT,10-8362670-8362680-AT,10-8362672-8362690-ATATATATC,10-8362699-8362709-AT,10-8362719-8362729-AT,10-8362721-8362756-ATATATATC,10-8362730-8362807-ATATATATCATATATATCAT,10-8362748-8362758-AT,10-8362759-8362767-AT,10-8362768-8362778-AT,10-8362779-8362841-ATATATATCAT,10-8362788-8362798-AT,10-8362799-8362809-AT,10-8362810-8362820-AT,10-8362821-8362831-AT,10-8362832-8362841-AT,10-8362841-8362851-AT,10-8362843-8362896-ATATATATC,10-8362852-8362860-AT,10-8362861-8362869-AT,10-8362870-8362878-AT,10-8362879-8362887-AT,10-8362888-8362898-AT,10-8362890-8362934-ATATATATC,10-8362908-8362916-AT,10-8362926-8362936-AT,10-8362937-8362976-ATATATATCAT,10-8362946-8362956-AT,10-8362957-8362967-AT,10-8362959-8362994-ATATATATC,10-8362968-8363034-ATATATATCATATATATCAT,10-8362986-8362996-AT,10-8363006-8363016-AT,10-8363008-8363043-ATATATATC,10-8363035-8363045-AT,10-8363037-8363072-ATATATATC,10-8363055-8363063-AT,10-8363064-8363076-AT,10-8363086-8363096-AT,10-8363115-8363125-AT,10-8363146-8363158-AT;MOTIFS=AT,ATATATATCATATATATCAT,ATATATATATG,ATATATATC,ATATATATCAT;STRUC=<VC22421>	HPRC,HGSVC	No	1.616	Yes	NA,NA	NA	NA
chr10:8362863	321793	DEL	54	0.8889	0.4138	22	NA	NA	NA	NA	NA	NA	NA	NA	NA	No	ID=10-8362542-8362554-AT,10-8362544-8362566-ATATATATATG,10-8362555-8362565-AT,10-8362588-8362598-AT,10-8362590-8362617-ATATATATC,10-8362619-8362627-AT,10-8362619-8362658-ATATATATCAT,10-8362628-8362638-AT,10-8362639-8362649-AT,10-8362650-8362689-ATATATATCAT,10-8362659-8362669-AT,10-8362670-8362680-AT,10-8362672-8362690-ATATATATC,10-8362699-8362709-AT,10-8362719-8362729-AT,10-8362721-8362756-ATATATATC,10-8362730-8362807-ATATATATCATATATATCAT,10-8362748-8362758-AT,10-8362759-8362767-AT,10-8362768-8362778-AT,10-8362779-8362841-ATATATATCAT,10-8362788-8362798-AT,10-8362799-8362809-AT,10-8362810-8362820-AT,10-8362821-8362831-AT,10-8362832-8362841-AT,10-8362841-8362851-AT,10-8362843-8362896-ATATATATC,10-8362852-8362860-AT,10-8362861-8362869-AT,10-8362870-8362878-AT,10-8362879-8362887-AT,10-8362888-8362898-AT,10-8362890-8362934-ATATATATC,10-8362908-8362916-AT,10-8362926-8362936-AT,10-8362937-8362976-ATATATATCAT,10-8362946-8362956-AT,10-8362957-8362967-AT,10-8362959-8362994-ATATATATC,10-8362968-8363034-ATATATATCATATATATCAT,10-8362986-8362996-AT,10-8363006-8363016-AT,10-8363008-8363043-ATATATATC,10-8363035-8363045-AT,10-8363037-8363072-ATATATATC,10-8363055-8363063-AT,10-8363064-8363076-AT,10-8363086-8363096-AT,10-8363115-8363125-AT,10-8363146-8363158-AT;MOTIFS=AT,ATATATATCATATATATCAT,ATATATATATG,ATATATATC,ATATATATCAT;STRUC=<VC22421>	HGSVC	No	0.003	Yes	NA,NA	NA	NA
chr10:8362908	321794	DEL	51	0.8142	0.6548	72	NA	NA	NA	NA	NA	NA	NA	NA	NA	No	ID=10-8362542-8362554-AT,10-8362544-8362566-ATATATATATG,10-8362555-8362565-AT,10-8362588-8362598-AT,10-8362590-8362617-ATATATATC,10-8362619-8362627-AT,10-8362619-8362658-ATATATATCAT,10-8362628-8362638-AT,10-8362639-8362649-AT,10-8362650-8362689-ATATATATCAT,10-8362659-8362669-AT,10-8362670-8362680-AT,10-8362672-8362690-ATATATATC,10-8362699-8362709-AT,10-8362719-8362729-AT,10-8362721-8362756-ATATATATC,10-8362730-8362807-ATATATATCATATATATCAT,10-8362748-8362758-AT,10-8362759-8362767-AT,10-8362768-8362778-AT,10-8362779-8362841-ATATATATCAT,10-8362788-8362798-AT,10-8362799-8362809-AT,10-8362810-8362820-AT,10-8362821-8362831-AT,10-8362832-8362841-AT,10-8362841-8362851-AT,10-8362843-8362896-ATATATATC,10-8362852-8362860-AT,10-8362861-8362869-AT,10-8362870-8362878-AT,10-8362879-8362887-AT,10-8362888-8362898-AT,10-8362890-8362934-ATATATATC,10-8362908-8362916-AT,10-8362926-8362936-AT,10-8362937-8362976-ATATATATCAT,10-8362946-8362956-AT,10-8362957-8362967-AT,10-8362959-8362994-ATATATATC,10-8362968-8363034-ATATATATCATATATATCAT,10-8362986-8362996-AT,10-8363006-8363016-AT,10-8363008-8363043-ATATATATC,10-8363035-8363045-AT,10-8363037-8363072-ATATATATC,10-8363055-8363063-AT,10-8363064-8363076-AT,10-8363086-8363096-AT,10-8363115-8363125-AT,10-8363146-8363158-AT;MOTIFS=AT,ATATATATCATATATATCAT,ATATATATATG,ATATATATC,ATATATATCAT;STRUC=<VC22421>	HGSVC	No	0.003	Yes	NA,NA	NA	NA
chr10:8362910	321795	DEL	58	0.8483	0.5643	9	NA	NA	NA	NA	NA	NA	NA	NA	NA	No	ID=10-8362542-8362554-AT,10-8362544-8362566-ATATATATATG,10-8362555-8362565-AT,10-8362588-8362598-AT,10-8362590-8362617-ATATATATC,10-8362619-8362627-AT,10-8362619-8362658-ATATATATCAT,10-8362628-8362638-AT,10-8362639-8362649-AT,10-8362650-8362689-ATATATATCAT,10-8362659-8362669-AT,10-8362670-8362680-AT,10-8362672-8362690-ATATATATC,10-8362699-8362709-AT,10-8362719-8362729-AT,10-8362721-8362756-ATATATATC,10-8362730-8362807-ATATATATCATATATATCAT,10-8362748-8362758-AT,10-8362759-8362767-AT,10-8362768-8362778-AT,10-8362779-8362841-ATATATATCAT,10-8362788-8362798-AT,10-8362799-8362809-AT,10-8362810-8362820-AT,10-8362821-8362831-AT,10-8362832-8362841-AT,10-8362841-8362851-AT,10-8362843-8362896-ATATATATC,10-8362852-8362860-AT,10-8362861-8362869-AT,10-8362870-8362878-AT,10-8362879-8362887-AT,10-8362888-8362898-AT,10-8362890-8362934-ATATATATC,10-8362908-8362916-AT,10-8362926-8362936-AT,10-8362937-8362976-ATATATATCAT,10-8362946-8362956-AT,10-8362957-8362967-AT,10-8362959-8362994-ATATATATC,10-8362968-8363034-ATATATATCATATATATCAT,10-8362986-8362996-AT,10-8363006-8363016-AT,10-8363008-8363043-ATATATATC,10-8363035-8363045-AT,10-8363037-8363072-ATATATATC,10-8363055-8363063-AT,10-8363064-8363076-AT,10-8363086-8363096-AT,10-8363115-8363125-AT,10-8363146-8363158-AT;MOTIFS=AT,ATATATATCATATATATCAT,ATATATATATG,ATATATATC,ATATATATCAT;STRUC=<VC22421>	HPRC,HGSVC	No	0.003	Yes	NA,NA	NA	NA
chr10:8362929	321796	INS	66	0.8887	0.6718	226	NA	NA	NA	NA	NA	NA	NA	NA	NA	No	ID=10-8362542-8362554-AT,10-8362544-8362566-ATATATATATG,10-8362555-8362565-AT,10-8362588-8362598-AT,10-8362590-8362617-ATATATATC,10-8362619-8362627-AT,10-8362619-8362658-ATATATATCAT,10-8362628-8362638-AT,10-8362639-8362649-AT,10-8362650-8362689-ATATATATCAT,10-8362659-8362669-AT,10-8362670-8362680-AT,10-8362672-8362690-ATATATATC,10-8362699-8362709-AT,10-8362719-8362729-AT,10-8362721-8362756-ATATATATC,10-8362730-8362807-ATATATATCATATATATCAT,10-8362748-8362758-AT,10-8362759-8362767-AT,10-8362768-8362778-AT,10-8362779-8362841-ATATATATCAT,10-8362788-8362798-AT,10-8362799-8362809-AT,10-8362810-8362820-AT,10-8362821-8362831-AT,10-8362832-8362841-AT,10-8362841-8362851-AT,10-8362843-8362896-ATATATATC,10-8362852-8362860-AT,10-8362861-8362869-AT,10-8362870-8362878-AT,10-8362879-8362887-AT,10-8362888-8362898-AT,10-8362890-8362934-ATATATATC,10-8362908-8362916-AT,10-8362926-8362936-AT,10-8362937-8362976-ATATATATCAT,10-8362946-8362956-AT,10-8362957-8362967-AT,10-8362959-8362994-ATATATATC,10-8362968-8363034-ATATATATCATATATATCAT,10-8362986-8362996-AT,10-8363006-8363016-AT,10-8363008-8363043-ATATATATC,10-8363035-8363045-AT,10-8363037-8363072-ATATATATC,10-8363055-8363063-AT,10-8363064-8363076-AT,10-8363086-8363096-AT,10-8363115-8363125-AT,10-8363146-8363158-AT;MOTIFS=AT,ATATATATCATATATATCAT,ATATATATATG,ATATATATC,ATATATATCAT;STRUC=<VC22421>	HPRC,HGSVC	No	1.616	Yes	NA,NA	NA	NA
chr10:8362948	321797	INS	221	0.845	0.5844	15	NA	NA	NA	NA	NA	NA	NA	NA	NA	No	ID=10-8362542-8362554-AT,10-8362544-8362566-ATATATATATG,10-8362555-8362565-AT,10-8362588-8362598-AT,10-8362590-8362617-ATATATATC,10-8362619-8362627-AT,10-8362619-8362658-ATATATATCAT,10-8362628-8362638-AT,10-8362639-8362649-AT,10-8362650-8362689-ATATATATCAT,10-8362659-8362669-AT,10-8362670-8362680-AT,10-8362672-8362690-ATATATATC,10-8362699-8362709-AT,10-8362719-8362729-AT,10-8362721-8362756-ATATATATC,10-8362730-8362807-ATATATATCATATATATCAT,10-8362748-8362758-AT,10-8362759-8362767-AT,10-8362768-8362778-AT,10-8362779-8362841-ATATATATCAT,10-8362788-8362798-AT,10-8362799-8362809-AT,10-8362810-8362820-AT,10-8362821-8362831-AT,10-8362832-8362841-AT,10-8362841-8362851-AT,10-8362843-8362896-ATATATATC,10-8362852-8362860-AT,10-8362861-8362869-AT,10-8362870-8362878-AT,10-8362879-8362887-AT,10-8362888-8362898-AT,10-8362890-8362934-ATATATATC,10-8362908-8362916-AT,10-8362926-8362936-AT,10-8362937-8362976-ATATATATCAT,10-8362946-8362956-AT,10-8362957-8362967-AT,10-8362959-8362994-ATATATATC,10-8362968-8363034-ATATATATCATATATATCAT,10-8362986-8362996-AT,10-8363006-8363016-AT,10-8363008-8363043-ATATATATC,10-8363035-8363045-AT,10-8363037-8363072-ATATATATC,10-8363055-8363063-AT,10-8363064-8363076-AT,10-8363086-8363096-AT,10-8363115-8363125-AT,10-8363146-8363158-AT;MOTIFS=AT,ATATATATCATATATATCAT,ATATATATATG,ATATATATC,ATATATATCAT;STRUC=<VC22421>	HPRC,HGSVC,1KG-ONT	No	1.616	Yes	NA,NA	NA	NA
chr10:8362959	321798	INS	78	0.8335	0.5997	1	NA	NA	NA	NA	NA	NA	NA	NA	NA	No	ID=10-8362542-8362554-AT,10-8362544-8362566-ATATATATATG,10-8362555-8362565-AT,10-8362588-8362598-AT,10-8362590-8362617-ATATATATC,10-8362619-8362627-AT,10-8362619-8362658-ATATATATCAT,10-8362628-8362638-AT,10-8362639-8362649-AT,10-8362650-8362689-ATATATATCAT,10-8362659-8362669-AT,10-8362670-8362680-AT,10-8362672-8362690-ATATATATC,10-8362699-8362709-AT,10-8362719-8362729-AT,10-8362721-8362756-ATATATATC,10-8362730-8362807-ATATATATCATATATATCAT,10-8362748-8362758-AT,10-8362759-8362767-AT,10-8362768-8362778-AT,10-8362779-8362841-ATATATATCAT,10-8362788-8362798-AT,10-8362799-8362809-AT,10-8362810-8362820-AT,10-8362821-8362831-AT,10-8362832-8362841-AT,10-8362841-8362851-AT,10-8362843-8362896-ATATATATC,10-8362852-8362860-AT,10-8362861-8362869-AT,10-8362870-8362878-AT,10-8362879-8362887-AT,10-8362888-8362898-AT,10-8362890-8362934-ATATATATC,10-8362908-8362916-AT,10-8362926-8362936-AT,10-8362937-8362976-ATATATATCAT,10-8362946-8362956-AT,10-8362957-8362967-AT,10-8362959-8362994-ATATATATC,10-8362968-8363034-ATATATATCATATATATCAT,10-8362986-8362996-AT,10-8363006-8363016-AT,10-8363008-8363043-ATATATATC,10-8363035-8363045-AT,10-8363037-8363072-ATATATATC,10-8363055-8363063-AT,10-8363064-8363076-AT,10-8363086-8363096-AT,10-8363115-8363125-AT,10-8363146-8363158-AT;MOTIFS=AT,ATATATATCATATATATCAT,ATATATATATG,ATATATATC,ATATATATCAT;STRUC=<VC22421>	HPRC,HGSVC,1KG-ONT	No	1.616	No	NA,NA	NA	NA
chr10:8362993	321799	INS	297	0.8577	0.5513	2	NA	NA	NA	NA	NA	NA	NA	NA	NA	No	ID=10-8362542-8362554-AT,10-8362544-8362566-ATATATATATG,10-8362555-8362565-AT,10-8362588-8362598-AT,10-8362590-8362617-ATATATATC,10-8362619-8362627-AT,10-8362619-8362658-ATATATATCAT,10-8362628-8362638-AT,10-8362639-8362649-AT,10-8362650-8362689-ATATATATCAT,10-8362659-8362669-AT,10-8362670-8362680-AT,10-8362672-8362690-ATATATATC,10-8362699-8362709-AT,10-8362719-8362729-AT,10-8362721-8362756-ATATATATC,10-8362730-8362807-ATATATATCATATATATCAT,10-8362748-8362758-AT,10-8362759-8362767-AT,10-8362768-8362778-AT,10-8362779-8362841-ATATATATCAT,10-8362788-8362798-AT,10-8362799-8362809-AT,10-8362810-8362820-AT,10-8362821-8362831-AT,10-8362832-8362841-AT,10-8362841-8362851-AT,10-8362843-8362896-ATATATATC,10-8362852-8362860-AT,10-8362861-8362869-AT,10-8362870-8362878-AT,10-8362879-8362887-AT,10-8362888-8362898-AT,10-8362890-8362934-ATATATATC,10-8362908-8362916-AT,10-8362926-8362936-AT,10-8362937-8362976-ATATATATCAT,10-8362946-8362956-AT,10-8362957-8362967-AT,10-8362959-8362994-ATATATATC,10-8362968-8363034-ATATATATCATATATATCAT,10-8362986-8362996-AT,10-8363006-8363016-AT,10-8363008-8363043-ATATATATC,10-8363035-8363045-AT,10-8363037-8363072-ATATATATC,10-8363055-8363063-AT,10-8363064-8363076-AT,10-8363086-8363096-AT,10-8363115-8363125-AT,10-8363146-8363158-AT;MOTIFS=AT,ATATATATCATATATATCAT,ATATATATATG,ATATATATC,ATATATATCAT;STRUC=<VC22421>	HGSVC	No	1.616	Yes	NA,NA	NA	NA
chr10:8363066	321800	INS	174	0.8499	0.6149	185	NA	NA	NA	NA	NA	NA	NA	NA	NA	No	ID=10-8362542-8362554-AT,10-8362544-8362566-ATATATATATG,10-8362555-8362565-AT,10-8362588-8362598-AT,10-8362590-8362617-ATATATATC,10-8362619-8362627-AT,10-8362619-8362658-ATATATATCAT,10-8362628-8362638-AT,10-8362639-8362649-AT,10-8362650-8362689-ATATATATCAT,10-8362659-8362669-AT,10-8362670-8362680-AT,10-8362672-8362690-ATATATATC,10-8362699-8362709-AT,10-8362719-8362729-AT,10-8362721-8362756-ATATATATC,10-8362730-8362807-ATATATATCATATATATCAT,10-8362748-8362758-AT,10-8362759-8362767-AT,10-8362768-8362778-AT,10-8362779-8362841-ATATATATCAT,10-8362788-8362798-AT,10-8362799-8362809-AT,10-8362810-8362820-AT,10-8362821-8362831-AT,10-8362832-8362841-AT,10-8362841-8362851-AT,10-8362843-8362896-ATATATATC,10-8362852-8362860-AT,10-8362861-8362869-AT,10-8362870-8362878-AT,10-8362879-8362887-AT,10-8362888-8362898-AT,10-8362890-8362934-ATATATATC,10-8362908-8362916-AT,10-8362926-8362936-AT,10-8362937-8362976-ATATATATCAT,10-8362946-8362956-AT,10-8362957-8362967-AT,10-8362959-8362994-ATATATATC,10-8362968-8363034-ATATATATCATATATATCAT,10-8362986-8362996-AT,10-8363006-8363016-AT,10-8363008-8363043-ATATATATC,10-8363035-8363045-AT,10-8363037-8363072-ATATATATC,10-8363055-8363063-AT,10-8363064-8363076-AT,10-8363086-8363096-AT,10-8363115-8363125-AT,10-8363146-8363158-AT;MOTIFS=AT,ATATATATCATATATATCAT,ATATATATATG,ATATATATC,ATATATATCAT;STRUC=<VC22421>	HPRC,HGSVC,1KG-ONT	No	1.616	Yes	NA,NA	NA	NA
chr10:8363066	321801	INS	136	0.8561	0.5193	18	NA	NA	NA	NA	NA	NA	NA	NA	NA	No	ID=10-8362542-8362554-AT,10-8362544-8362566-ATATATATATG,10-8362555-8362565-AT,10-8362588-8362598-AT,10-8362590-8362617-ATATATATC,10-8362619-8362627-AT,10-8362619-8362658-ATATATATCAT,10-8362628-8362638-AT,10-8362639-8362649-AT,10-8362650-8362689-ATATATATCAT,10-8362659-8362669-AT,10-8362670-8362680-AT,10-8362672-8362690-ATATATATC,10-8362699-8362709-AT,10-8362719-8362729-AT,10-8362721-8362756-ATATATATC,10-8362730-8362807-ATATATATCATATATATCAT,10-8362748-8362758-AT,10-8362759-8362767-AT,10-8362768-8362778-AT,10-8362779-8362841-ATATATATCAT,10-8362788-8362798-AT,10-8362799-8362809-AT,10-8362810-8362820-AT,10-8362821-8362831-AT,10-8362832-8362841-AT,10-8362841-8362851-AT,10-8362843-8362896-ATATATATC,10-8362852-8362860-AT,10-8362861-8362869-AT,10-8362870-8362878-AT,10-8362879-8362887-AT,10-8362888-8362898-AT,10-8362890-8362934-ATATATATC,10-8362908-8362916-AT,10-8362926-8362936-AT,10-8362937-8362976-ATATATATCAT,10-8362946-8362956-AT,10-8362957-8362967-AT,10-8362959-8362994-ATATATATC,10-8362968-8363034-ATATATATCATATATATCAT,10-8362986-8362996-AT,10-8363006-8363016-AT,10-8363008-8363043-ATATATATC,10-8363035-8363045-AT,10-8363037-8363072-ATATATATC,10-8363055-8363063-AT,10-8363064-8363076-AT,10-8363086-8363096-AT,10-8363115-8363125-AT,10-8363146-8363158-AT;MOTIFS=AT,ATATATATCATATATATCAT,ATATATATATG,ATATATATC,ATATATATCAT;STRUC=<VC22421>	HPRC,HGSVC,1KG-ONT	No	1.616	Yes	NA,NA	NA	NA
chr10:8363066	321802	INS	154	0.8662	0.5109	55	NA	NA	NA	NA	NA	NA	NA	NA	NA	No	ID=10-8362542-8362554-AT,10-8362544-8362566-ATATATATATG,10-8362555-8362565-AT,10-8362588-8362598-AT,10-8362590-8362617-ATATATATC,10-8362619-8362627-AT,10-8362619-8362658-ATATATATCAT,10-8362628-8362638-AT,10-8362639-8362649-AT,10-8362650-8362689-ATATATATCAT,10-8362659-8362669-AT,10-8362670-8362680-AT,10-8362672-8362690-ATATATATC,10-8362699-8362709-AT,10-8362719-8362729-AT,10-8362721-8362756-ATATATATC,10-8362730-8362807-ATATATATCATATATATCAT,10-8362748-8362758-AT,10-8362759-8362767-AT,10-8362768-8362778-AT,10-8362779-8362841-ATATATATCAT,10-8362788-8362798-AT,10-8362799-8362809-AT,10-8362810-8362820-AT,10-8362821-8362831-AT,10-8362832-8362841-AT,10-8362841-8362851-AT,10-8362843-8362896-ATATATATC,10-8362852-8362860-AT,10-8362861-8362869-AT,10-8362870-8362878-AT,10-8362879-8362887-AT,10-8362888-8362898-AT,10-8362890-8362934-ATATATATC,10-8362908-8362916-AT,10-8362926-8362936-AT,10-8362937-8362976-ATATATATCAT,10-8362946-8362956-AT,10-8362957-8362967-AT,10-8362959-8362994-ATATATATC,10-8362968-8363034-ATATATATCATATATATCAT,10-8362986-8362996-AT,10-8363006-8363016-AT,10-8363008-8363043-ATATATATC,10-8363035-8363045-AT,10-8363037-8363072-ATATATATC,10-8363055-8363063-AT,10-8363064-8363076-AT,10-8363086-8363096-AT,10-8363115-8363125-AT,10-8363146-8363158-AT;MOTIFS=AT,ATATATATCATATATATCAT,ATATATATATG,ATATATATC,ATATATATCAT;STRUC=<VC22421>	HPRC,HGSVC,1KG-ONT	No	1.616	Yes	NA,NA	NA	NA
chr10:8363066	321803	INS	341	0.9038	0.3612	1	NA	NA	NA	NA	NA	NA	NA	NA	NA	No	ID=10-8362542-8362554-AT,10-8362544-8362566-ATATATATATG,10-8362555-8362565-AT,10-8362588-8362598-AT,10-8362590-8362617-ATATATATC,10-8362619-8362627-AT,10-8362619-8362658-ATATATATCAT,10-8362628-8362638-AT,10-8362639-8362649-AT,10-8362650-8362689-ATATATATCAT,10-8362659-8362669-AT,10-8362670-8362680-AT,10-8362672-8362690-ATATATATC,10-8362699-8362709-AT,10-8362719-8362729-AT,10-8362721-8362756-ATATATATC,10-8362730-8362807-ATATATATCATATATATCAT,10-8362748-8362758-AT,10-8362759-8362767-AT,10-8362768-8362778-AT,10-8362779-8362841-ATATATATCAT,10-8362788-8362798-AT,10-8362799-8362809-AT,10-8362810-8362820-AT,10-8362821-8362831-AT,10-8362832-8362841-AT,10-8362841-8362851-AT,10-8362843-8362896-ATATATATC,10-8362852-8362860-AT,10-8362861-8362869-AT,10-8362870-8362878-AT,10-8362879-8362887-AT,10-8362888-8362898-AT,10-8362890-8362934-ATATATATC,10-8362908-8362916-AT,10-8362926-8362936-AT,10-8362937-8362976-ATATATATCAT,10-8362946-8362956-AT,10-8362957-8362967-AT,10-8362959-8362994-ATATATATC,10-8362968-8363034-ATATATATCATATATATCAT,10-8362986-8362996-AT,10-8363006-8363016-AT,10-8363008-8363043-ATATATATC,10-8363035-8363045-AT,10-8363037-8363072-ATATATATC,10-8363055-8363063-AT,10-8363064-8363076-AT,10-8363086-8363096-AT,10-8363115-8363125-AT,10-8363146-8363158-AT;MOTIFS=AT,ATATATATCATATATATCAT,ATATATATATG,ATATATATC,ATATATATCAT;STRUC=<VC22421>	HGSVC	No	1.616	No	NA,NA	NA	NA
chr10:8363066	321804	INS	261	0.8311	0.6612	25	NA	NA	NA	NA	NA	NA	NA	NA	NA	No	ID=10-8362542-8362554-AT,10-8362544-8362566-ATATATATATG,10-8362555-8362565-AT,10-8362588-8362598-AT,10-8362590-8362617-ATATATATC,10-8362619-8362627-AT,10-8362619-8362658-ATATATATCAT,10-8362628-8362638-AT,10-8362639-8362649-AT,10-8362650-8362689-ATATATATCAT,10-8362659-8362669-AT,10-8362670-8362680-AT,10-8362672-8362690-ATATATATC,10-8362699-8362709-AT,10-8362719-8362729-AT,10-8362721-8362756-ATATATATC,10-8362730-8362807-ATATATATCATATATATCAT,10-8362748-8362758-AT,10-8362759-8362767-AT,10-8362768-8362778-AT,10-8362779-8362841-ATATATATCAT,10-8362788-8362798-AT,10-8362799-8362809-AT,10-8362810-8362820-AT,10-8362821-8362831-AT,10-8362832-8362841-AT,10-8362841-8362851-AT,10-8362843-8362896-ATATATATC,10-8362852-8362860-AT,10-8362861-8362869-AT,10-8362870-8362878-AT,10-8362879-8362887-AT,10-8362888-8362898-AT,10-8362890-8362934-ATATATATC,10-8362908-8362916-AT,10-8362926-8362936-AT,10-8362937-8362976-ATATATATCAT,10-8362946-8362956-AT,10-8362957-8362967-AT,10-8362959-8362994-ATATATATC,10-8362968-8363034-ATATATATCATATATATCAT,10-8362986-8362996-AT,10-8363006-8363016-AT,10-8363008-8363043-ATATATATC,10-8363035-8363045-AT,10-8363037-8363072-ATATATATC,10-8363055-8363063-AT,10-8363064-8363076-AT,10-8363086-8363096-AT,10-8363115-8363125-AT,10-8363146-8363158-AT;MOTIFS=AT,ATATATATCATATATATCAT,ATATATATATG,ATATATATC,ATATATATCAT;STRUC=<VC22421>	HGSVC	No	1.616	Yes	NA,NA	NA	NA
chr10:8363066	321805	INS	201	0.8943	0.4101	28	NA	NA	NA	NA	NA	NA	NA	NA	NA	No	ID=10-8362542-8362554-AT,10-8362544-8362566-ATATATATATG,10-8362555-8362565-AT,10-8362588-8362598-AT,10-8362590-8362617-ATATATATC,10-8362619-8362627-AT,10-8362619-8362658-ATATATATCAT,10-8362628-8362638-AT,10-8362639-8362649-AT,10-8362650-8362689-ATATATATCAT,10-8362659-8362669-AT,10-8362670-8362680-AT,10-8362672-8362690-ATATATATC,10-8362699-8362709-AT,10-8362719-8362729-AT,10-8362721-8362756-ATATATATC,10-8362730-8362807-ATATATATCATATATATCAT,10-8362748-8362758-AT,10-8362759-8362767-AT,10-8362768-8362778-AT,10-8362779-8362841-ATATATATCAT,10-8362788-8362798-AT,10-8362799-8362809-AT,10-8362810-8362820-AT,10-8362821-8362831-AT,10-8362832-8362841-AT,10-8362841-8362851-AT,10-8362843-8362896-ATATATATC,10-8362852-8362860-AT,10-8362861-8362869-AT,10-8362870-8362878-AT,10-8362879-8362887-AT,10-8362888-8362898-AT,10-8362890-8362934-ATATATATC,10-8362908-8362916-AT,10-8362926-8362936-AT,10-8362937-8362976-ATATATATCAT,10-8362946-8362956-AT,10-8362957-8362967-AT,10-8362959-8362994-ATATATATC,10-8362968-8363034-ATATATATCATATATATCAT,10-8362986-8362996-AT,10-8363006-8363016-AT,10-8363008-8363043-ATATATATC,10-8363035-8363045-AT,10-8363037-8363072-ATATATATC,10-8363055-8363063-AT,10-8363064-8363076-AT,10-8363086-8363096-AT,10-8363115-8363125-AT,10-8363146-8363158-AT;MOTIFS=AT,ATATATATCATATATATCAT,ATATATATATG,ATATATATC,ATATATATCAT;STRUC=<VC22421>	HPRC,HGSVC,1KG-ONT	No	1.616	Yes	NA,NA	NA	NA
chr10:8363066	321806	INS	58	0.7971	0.6774	155	NA	NA	NA	NA	NA	NA	NA	NA	NA	No	ID=10-8362542-8362554-AT,10-8362544-8362566-ATATATATATG,10-8362555-8362565-AT,10-8362588-8362598-AT,10-8362590-8362617-ATATATATC,10-8362619-8362627-AT,10-8362619-8362658-ATATATATCAT,10-8362628-8362638-AT,10-8362639-8362649-AT,10-8362650-8362689-ATATATATCAT,10-8362659-8362669-AT,10-8362670-8362680-AT,10-8362672-8362690-ATATATATC,10-8362699-8362709-AT,10-8362719-8362729-AT,10-8362721-8362756-ATATATATC,10-8362730-8362807-ATATATATCATATATATCAT,10-8362748-8362758-AT,10-8362759-8362767-AT,10-8362768-8362778-AT,10-8362779-8362841-ATATATATCAT,10-8362788-8362798-AT,10-8362799-8362809-AT,10-8362810-8362820-AT,10-8362821-8362831-AT,10-8362832-8362841-AT,10-8362841-8362851-AT,10-8362843-8362896-ATATATATC,10-8362852-8362860-AT,10-8362861-8362869-AT,10-8362870-8362878-AT,10-8362879-8362887-AT,10-8362888-8362898-AT,10-8362890-8362934-ATATATATC,10-8362908-8362916-AT,10-8362926-8362936-AT,10-8362937-8362976-ATATATATCAT,10-8362946-8362956-AT,10-8362957-8362967-AT,10-8362959-8362994-ATATATATC,10-8362968-8363034-ATATATATCATATATATCAT,10-8362986-8362996-AT,10-8363006-8363016-AT,10-8363008-8363043-ATATATATC,10-8363035-8363045-AT,10-8363037-8363072-ATATATATC,10-8363055-8363063-AT,10-8363064-8363076-AT,10-8363086-8363096-AT,10-8363115-8363125-AT,10-8363146-8363158-AT;MOTIFS=AT,ATATATATCATATATATCAT,ATATATATATG,ATATATATC,ATATATATCAT;STRUC=<VC22421>	HPRC,HGSVC	No	1.616	Yes	NA,NA	NA	NA
chr10:8363067	321807	INS	77	0.8543	0.5301	2	NA	NA	NA	NA	NA	NA	NA	NA	NA	No	ID=10-8362542-8362554-AT,10-8362544-8362566-ATATATATATG,10-8362555-8362565-AT,10-8362588-8362598-AT,10-8362590-8362617-ATATATATC,10-8362619-8362627-AT,10-8362619-8362658-ATATATATCAT,10-8362628-8362638-AT,10-8362639-8362649-AT,10-8362650-8362689-ATATATATCAT,10-8362659-8362669-AT,10-8362670-8362680-AT,10-8362672-8362690-ATATATATC,10-8362699-8362709-AT,10-8362719-8362729-AT,10-8362721-8362756-ATATATATC,10-8362730-8362807-ATATATATCATATATATCAT,10-8362748-8362758-AT,10-8362759-8362767-AT,10-8362768-8362778-AT,10-8362779-8362841-ATATATATCAT,10-8362788-8362798-AT,10-8362799-8362809-AT,10-8362810-8362820-AT,10-8362821-8362831-AT,10-8362832-8362841-AT,10-8362841-8362851-AT,10-8362843-8362896-ATATATATC,10-8362852-8362860-AT,10-8362861-8362869-AT,10-8362870-8362878-AT,10-8362879-8362887-AT,10-8362888-8362898-AT,10-8362890-8362934-ATATATATC,10-8362908-8362916-AT,10-8362926-8362936-AT,10-8362937-8362976-ATATATATCAT,10-8362946-8362956-AT,10-8362957-8362967-AT,10-8362959-8362994-ATATATATC,10-8362968-8363034-ATATATATCATATATATCAT,10-8362986-8362996-AT,10-8363006-8363016-AT,10-8363008-8363043-ATATATATC,10-8363035-8363045-AT,10-8363037-8363072-ATATATATC,10-8363055-8363063-AT,10-8363064-8363076-AT,10-8363086-8363096-AT,10-8363115-8363125-AT,10-8363146-8363158-AT;MOTIFS=AT,ATATATATCATATATATCAT,ATATATATATG,ATATATATC,ATATATATCAT;STRUC=<VC22421>	HPRC,HGSVC,1KG-ONT	No	1.616	No	NA,NA	NA	NA
chr10:8363068	321808	INS	69	0.866	0.5124	8	NA	NA	NA	NA	NA	NA	NA	NA	NA	No	ID=10-8362542-8362554-AT,10-8362544-8362566-ATATATATATG,10-8362555-8362565-AT,10-8362588-8362598-AT,10-8362590-8362617-ATATATATC,10-8362619-8362627-AT,10-8362619-8362658-ATATATATCAT,10-8362628-8362638-AT,10-8362639-8362649-AT,10-8362650-8362689-ATATATATCAT,10-8362659-8362669-AT,10-8362670-8362680-AT,10-8362672-8362690-ATATATATC,10-8362699-8362709-AT,10-8362719-8362729-AT,10-8362721-8362756-ATATATATC,10-8362730-8362807-ATATATATCATATATATCAT,10-8362748-8362758-AT,10-8362759-8362767-AT,10-8362768-8362778-AT,10-8362779-8362841-ATATATATCAT,10-8362788-8362798-AT,10-8362799-8362809-AT,10-8362810-8362820-AT,10-8362821-8362831-AT,10-8362832-8362841-AT,10-8362841-8362851-AT,10-8362843-8362896-ATATATATC,10-8362852-8362860-AT,10-8362861-8362869-AT,10-8362870-8362878-AT,10-8362879-8362887-AT,10-8362888-8362898-AT,10-8362890-8362934-ATATATATC,10-8362908-8362916-AT,10-8362926-8362936-AT,10-8362937-8362976-ATATATATCAT,10-8362946-8362956-AT,10-8362957-8362967-AT,10-8362959-8362994-ATATATATC,10-8362968-8363034-ATATATATCATATATATCAT,10-8362986-8362996-AT,10-8363006-8363016-AT,10-8363008-8363043-ATATATATC,10-8363035-8363045-AT,10-8363037-8363072-ATATATATC,10-8363055-8363063-AT,10-8363064-8363076-AT,10-8363086-8363096-AT,10-8363115-8363125-AT,10-8363146-8363158-AT;MOTIFS=AT,ATATATATCATATATATCAT,ATATATATATG,ATATATATC,ATATATATCAT;STRUC=<VC22421>	HPRC,HGSVC,1KG-ONT	No	1.616	Yes	NA,NA	NA	NA
chr10:8363068	321809	INS	98	0.8822	0.4398	12	NA	NA	NA	NA	NA	NA	NA	NA	NA	No	ID=10-8362542-8362554-AT,10-8362544-8362566-ATATATATATG,10-8362555-8362565-AT,10-8362588-8362598-AT,10-8362590-8362617-ATATATATC,10-8362619-8362627-AT,10-8362619-8362658-ATATATATCAT,10-8362628-8362638-AT,10-8362639-8362649-AT,10-8362650-8362689-ATATATATCAT,10-8362659-8362669-AT,10-8362670-8362680-AT,10-8362672-8362690-ATATATATC,10-8362699-8362709-AT,10-8362719-8362729-AT,10-8362721-8362756-ATATATATC,10-8362730-8362807-ATATATATCATATATATCAT,10-8362748-8362758-AT,10-8362759-8362767-AT,10-8362768-8362778-AT,10-8362779-8362841-ATATATATCAT,10-8362788-8362798-AT,10-8362799-8362809-AT,10-8362810-8362820-AT,10-8362821-8362831-AT,10-8362832-8362841-AT,10-8362841-8362851-AT,10-8362843-8362896-ATATATATC,10-8362852-8362860-AT,10-8362861-8362869-AT,10-8362870-8362878-AT,10-8362879-8362887-AT,10-8362888-8362898-AT,10-8362890-8362934-ATATATATC,10-8362908-8362916-AT,10-8362926-8362936-AT,10-8362937-8362976-ATATATATCAT,10-8362946-8362956-AT,10-8362957-8362967-AT,10-8362959-8362994-ATATATATC,10-8362968-8363034-ATATATATCATATATATCAT,10-8362986-8362996-AT,10-8363006-8363016-AT,10-8363008-8363043-ATATATATC,10-8363035-8363045-AT,10-8363037-8363072-ATATATATC,10-8363055-8363063-AT,10-8363064-8363076-AT,10-8363086-8363096-AT,10-8363115-8363125-AT,10-8363146-8363158-AT;MOTIFS=AT,ATATATATCATATATATCAT,ATATATATATG,ATATATATC,ATATATATCAT;STRUC=<VC22421>	HPRC,HGSVC,1KG-ONT	No	1.616	Yes	NA,NA	NA	NA
chr10:8363068	321813	INS	103	0.855	0.5567	1	NA	NA	NA	NA	NA	NA	NA	NA	NA	No	ID=10-8362542-8362554-AT,10-8362544-8362566-ATATATATATG,10-8362555-8362565-AT,10-8362588-8362598-AT,10-8362590-8362617-ATATATATC,10-8362619-8362627-AT,10-8362619-8362658-ATATATATCAT,10-8362628-8362638-AT,10-8362639-8362649-AT,10-8362650-8362689-ATATATATCAT,10-8362659-8362669-AT,10-8362670-8362680-AT,10-8362672-8362690-ATATATATC,10-8362699-8362709-AT,10-8362719-8362729-AT,10-8362721-8362756-ATATATATC,10-8362730-8362807-ATATATATCATATATATCAT,10-8362748-8362758-AT,10-8362759-8362767-AT,10-8362768-8362778-AT,10-8362779-8362841-ATATATATCAT,10-8362788-8362798-AT,10-8362799-8362809-AT,10-8362810-8362820-AT,10-8362821-8362831-AT,10-8362832-8362841-AT,10-8362841-8362851-AT,10-8362843-8362896-ATATATATC,10-8362852-8362860-AT,10-8362861-8362869-AT,10-8362870-8362878-AT,10-8362879-8362887-AT,10-8362888-8362898-AT,10-8362890-8362934-ATATATATC,10-8362908-8362916-AT,10-8362926-8362936-AT,10-8362937-8362976-ATATATATCAT,10-8362946-8362956-AT,10-8362957-8362967-AT,10-8362959-8362994-ATATATATC,10-8362968-8363034-ATATATATCATATATATCAT,10-8362986-8362996-AT,10-8363006-8363016-AT,10-8363008-8363043-ATATATATC,10-8363035-8363045-AT,10-8363037-8363072-ATATATATC,10-8363055-8363063-AT,10-8363064-8363076-AT,10-8363086-8363096-AT,10-8363115-8363125-AT,10-8363146-8363158-AT;MOTIFS=AT,ATATATATCATATATATCAT,ATATATATATG,ATATATATC,ATATATATCAT;STRUC=<VC22421>	HPRC,HGSVC,1KG-ONT	No	1.616	No	NA,NA	NA	NA
chr10:8363068	321811	INS	54	0.814	0.6883	123	NA	NA	NA	NA	NA	NA	NA	NA	NA	No	ID=10-8362542-8362554-AT,10-8362544-8362566-ATATATATATG,10-8362555-8362565-AT,10-8362588-8362598-AT,10-8362590-8362617-ATATATATC,10-8362619-8362627-AT,10-8362619-8362658-ATATATATCAT,10-8362628-8362638-AT,10-8362639-8362649-AT,10-8362650-8362689-ATATATATCAT,10-8362659-8362669-AT,10-8362670-8362680-AT,10-8362672-8362690-ATATATATC,10-8362699-8362709-AT,10-8362719-8362729-AT,10-8362721-8362756-ATATATATC,10-8362730-8362807-ATATATATCATATATATCAT,10-8362748-8362758-AT,10-8362759-8362767-AT,10-8362768-8362778-AT,10-8362779-8362841-ATATATATCAT,10-8362788-8362798-AT,10-8362799-8362809-AT,10-8362810-8362820-AT,10-8362821-8362831-AT,10-8362832-8362841-AT,10-8362841-8362851-AT,10-8362843-8362896-ATATATATC,10-8362852-8362860-AT,10-8362861-8362869-AT,10-8362870-8362878-AT,10-8362879-8362887-AT,10-8362888-8362898-AT,10-8362890-8362934-ATATATATC,10-8362908-8362916-AT,10-8362926-8362936-AT,10-8362937-8362976-ATATATATCAT,10-8362946-8362956-AT,10-8362957-8362967-AT,10-8362959-8362994-ATATATATC,10-8362968-8363034-ATATATATCATATATATCAT,10-8362986-8362996-AT,10-8363006-8363016-AT,10-8363008-8363043-ATATATATC,10-8363035-8363045-AT,10-8363037-8363072-ATATATATC,10-8363055-8363063-AT,10-8363064-8363076-AT,10-8363086-8363096-AT,10-8363115-8363125-AT,10-8363146-8363158-AT;MOTIFS=AT,ATATATATCATATATATCAT,ATATATATATG,ATATATATC,ATATATATCAT;STRUC=<VC22421>	HPRC,HGSVC	No	1.616	Yes	NA,NA	NA	NA
chr10:8363068	321810	INS	82	0.808	0.6864	1	NA	NA	NA	NA	NA	NA	NA	NA	NA	No	ID=10-8362542-8362554-AT,10-8362544-8362566-ATATATATATG,10-8362555-8362565-AT,10-8362588-8362598-AT,10-8362590-8362617-ATATATATC,10-8362619-8362627-AT,10-8362619-8362658-ATATATATCAT,10-8362628-8362638-AT,10-8362639-8362649-AT,10-8362650-8362689-ATATATATCAT,10-8362659-8362669-AT,10-8362670-8362680-AT,10-8362672-8362690-ATATATATC,10-8362699-8362709-AT,10-8362719-8362729-AT,10-8362721-8362756-ATATATATC,10-8362730-8362807-ATATATATCATATATATCAT,10-8362748-8362758-AT,10-8362759-8362767-AT,10-8362768-8362778-AT,10-8362779-8362841-ATATATATCAT,10-8362788-8362798-AT,10-8362799-8362809-AT,10-8362810-8362820-AT,10-8362821-8362831-AT,10-8362832-8362841-AT,10-8362841-8362851-AT,10-8362843-8362896-ATATATATC,10-8362852-8362860-AT,10-8362861-8362869-AT,10-8362870-8362878-AT,10-8362879-8362887-AT,10-8362888-8362898-AT,10-8362890-8362934-ATATATATC,10-8362908-8362916-AT,10-8362926-8362936-AT,10-8362937-8362976-ATATATATCAT,10-8362946-8362956-AT,10-8362957-8362967-AT,10-8362959-8362994-ATATATATC,10-8362968-8363034-ATATATATCATATATATCAT,10-8362986-8362996-AT,10-8363006-8363016-AT,10-8363008-8363043-ATATATATC,10-8363035-8363045-AT,10-8363037-8363072-ATATATATC,10-8363055-8363063-AT,10-8363064-8363076-AT,10-8363086-8363096-AT,10-8363115-8363125-AT,10-8363146-8363158-AT;MOTIFS=AT,ATATATATCATATATATCAT,ATATATATATG,ATATATATC,ATATATATCAT;STRUC=<VC22421>	HPRC,HGSVC,1KG-ONT	No	1.616	No	NA,NA	NA	NA
chr10:8363070	321814	INS	83	0.8778	0.4845	3	NA	NA	NA	NA	NA	NA	NA	NA	NA	No	ID=10-8362542-8362554-AT,10-8362544-8362566-ATATATATATG,10-8362555-8362565-AT,10-8362588-8362598-AT,10-8362590-8362617-ATATATATC,10-8362619-8362627-AT,10-8362619-8362658-ATATATATCAT,10-8362628-8362638-AT,10-8362639-8362649-AT,10-8362650-8362689-ATATATATCAT,10-8362659-8362669-AT,10-8362670-8362680-AT,10-8362672-8362690-ATATATATC,10-8362699-8362709-AT,10-8362719-8362729-AT,10-8362721-8362756-ATATATATC,10-8362730-8362807-ATATATATCATATATATCAT,10-8362748-8362758-AT,10-8362759-8362767-AT,10-8362768-8362778-AT,10-8362779-8362841-ATATATATCAT,10-8362788-8362798-AT,10-8362799-8362809-AT,10-8362810-8362820-AT,10-8362821-8362831-AT,10-8362832-8362841-AT,10-8362841-8362851-AT,10-8362843-8362896-ATATATATC,10-8362852-8362860-AT,10-8362861-8362869-AT,10-8362870-8362878-AT,10-8362879-8362887-AT,10-8362888-8362898-AT,10-8362890-8362934-ATATATATC,10-8362908-8362916-AT,10-8362926-8362936-AT,10-8362937-8362976-ATATATATCAT,10-8362946-8362956-AT,10-8362957-8362967-AT,10-8362959-8362994-ATATATATC,10-8362968-8363034-ATATATATCATATATATCAT,10-8362986-8362996-AT,10-8363006-8363016-AT,10-8363008-8363043-ATATATATC,10-8363035-8363045-AT,10-8363037-8363072-ATATATATC,10-8363055-8363063-AT,10-8363064-8363076-AT,10-8363086-8363096-AT,10-8363115-8363125-AT,10-8363146-8363158-AT;MOTIFS=AT,ATATATATCATATATATCAT,ATATATATATG,ATATATATC,ATATATATCAT;STRUC=<VC22421>	HPRC,HGSVC,1KG-ONT	No	1.616	Yes	NA,NA	NA	NA
chr10:8381551	321815	DEL	52	0.8892	0.4077	134	NA	NA	NA	NA	NA	NA	NA	NA	NA	No	ID=10-8381528-8381541-AT,10-8381572-8381584-TA,10-8381598-8381610-TA,10-8381624-8381636-TA,10-8381663-8381673-TA,10-8381705-8381715-TA,10-8381727-8381739-TA;MOTIFS=TA,AT;STRUC=<VC22425>,ID=10-8381551-8381638-ATATATAAAATATAAGTATTTTATAT;MOTIFS=ATATATAAAATATAAGTATTTTATAT;STRUC=<TR348890>	HGSVC,1KG-ONT	No	0.009	Yes	NA,NA	NA	NA
chr10:8381605	321816	DEL	90	0.8268	0.6242	23	NA	NA	NA	NA	NA	NA	NA	NA	NA	No	ID=10-8381528-8381541-AT,10-8381572-8381584-TA,10-8381598-8381610-TA,10-8381624-8381636-TA,10-8381663-8381673-TA,10-8381705-8381715-TA,10-8381727-8381739-TA;MOTIFS=TA,AT;STRUC=<VC22425>,ID=10-8381551-8381638-ATATATAAAATATAAGTATTTTATAT;MOTIFS=ATATATAAAATATAAGTATTTTATAT;STRUC=<TR348890>	HGSVC,1KG-ONT	Yes	0.003	Yes	NA,NA	NA	NA
chr10:8381622	321820	INS	103	0.8648	0.52	23	NA	NA	NA	NA	NA	NA	NA	NA	NA	No	ID=10-8381528-8381541-AT,10-8381572-8381584-TA,10-8381598-8381610-TA,10-8381624-8381636-TA,10-8381663-8381673-TA,10-8381705-8381715-TA,10-8381727-8381739-TA;MOTIFS=TA,AT;STRUC=<VC22425>,ID=10-8381551-8381638-ATATATAAAATATAAGTATTTTATAT;MOTIFS=ATATATAAAATATAAGTATTTTATAT;STRUC=<TR348890>	HPRC,HGSVC,1KG-ONT	Yes	1.616	Yes	NA,NA	NA	NA
chr10:8381622	321819	INS	77	0.8245	0.6188	228	NA	NA	NA	NA	NA	NA	NA	NA	NA	No	ID=10-8381528-8381541-AT,10-8381572-8381584-TA,10-8381598-8381610-TA,10-8381624-8381636-TA,10-8381663-8381673-TA,10-8381705-8381715-TA,10-8381727-8381739-TA;MOTIFS=TA,AT;STRUC=<VC22425>,ID=10-8381551-8381638-ATATATAAAATATAAGTATTTTATAT;MOTIFS=ATATATAAAATATAAGTATTTTATAT;STRUC=<TR348890>	HPRC,HGSVC,1KG-ONT	Yes	1.616	Yes	NA,NA	NA	NA
chr10:8381622	321817	INS	73	0.9795	0.0724	50	NA	NA	NA	NA	NA	NA	NA	NA	NA	No	ID=10-8381528-8381541-AT,10-8381572-8381584-TA,10-8381598-8381610-TA,10-8381624-8381636-TA,10-8381663-8381673-TA,10-8381705-8381715-TA,10-8381727-8381739-TA;MOTIFS=TA,AT;STRUC=<VC22425>,ID=10-8381551-8381638-ATATATAAAATATAAGTATTTTATAT;MOTIFS=ATATATAAAATATAAGTATTTTATAT;STRUC=<TR348890>	HPRC,HGSVC,1KG-ONT	Yes	1.616	Yes	NA,NA	NA	NA
chr10:8381622	321818	INS	51	0.8992	0.5561	261	NA	NA	NA	NA	NA	NA	NA	NA	NA	No	ID=10-8381528-8381541-AT,10-8381572-8381584-TA,10-8381598-8381610-TA,10-8381624-8381636-TA,10-8381663-8381673-TA,10-8381705-8381715-TA,10-8381727-8381739-TA;MOTIFS=TA,AT;STRUC=<VC22425>,ID=10-8381551-8381638-ATATATAAAATATAAGTATTTTATAT;MOTIFS=ATATATAAAATATAAGTATTTTATAT;STRUC=<TR348890>	HPRC	Yes	1.616	Yes	NA,NA	NA	NA
chr10:8381626	321821	INS	69	0.9605	0.2469	2	NA	NA	NA	NA	NA	NA	NA	NA	NA	No	ID=10-8381528-8381541-AT,10-8381572-8381584-TA,10-8381598-8381610-TA,10-8381624-8381636-TA,10-8381663-8381673-TA,10-8381705-8381715-TA,10-8381727-8381739-TA;MOTIFS=TA,AT;STRUC=<VC22425>,ID=10-8381551-8381638-ATATATAAAATATAAGTATTTTATAT;MOTIFS=ATATATAAAATATAAGTATTTTATAT;STRUC=<TR348890>	HPRC,HGSVC,1KG-ONT	Yes	1.616	No	NA,NA	NA	NA
chr10:8427945	321823	INS	60	0.8346	0.5953	10	NA	NA	NA	NA	NA	NA	NA	NA	NA	No	ID=10-8427903-8427959-AT;MOTIFS=AT;STRUC=<TR348981>,ID=10-8427991-8428003-TA;MOTIFS=TA;STRUC=(TA)n	1KG-ONT	Yes	1.616	Yes	NA,NA	NA	NA
chr10:8427947	321824	INS	106	0.8121	0.6944	1	NA	NA	NA	NA	NA	NA	NA	NA	NA	No	ID=10-8427903-8427959-AT;MOTIFS=AT;STRUC=<TR348981>,ID=10-8427991-8428003-TA;MOTIFS=TA;STRUC=(TA)n	NA	Yes	1.616	No	NA,NA	NA	NA
chr10:8438165	321825	INS	317	0.9873	0.0531	44	NA	NA	NA	NA	NA	NA	NA	NA	NA	No	NA	HPRC	Yes	3.322	Yes	NA,NA	NA	NA
chr10:8482883	321826	DEL	439	0.9022	0.3653	35	NA	NA	NA	NA	NA	NA	NA	NA	NA	No	NA	1KG-ONT	Yes	0.411	Yes	NA,NA	NA	NA
chr10:8494023	321827	INS	52	0.8721	0.5108	3	NA	NA	NA	NA	NA	NA	NA	NA	NA	No	NA	NA	Yes	1.616	Yes	NA,NA	NA	NA
chr10:8507718	321828	INS	1988	0.9103	0.326	1	NA	NA	NA	NA	NA	NA	NA	NA	NA	No	NA	NA	No	2.44	No	NA,NA	NA	NA
chr10:8513373	321829	INS	109	0.8296	0.6042	1	NA	NA	NA	NA	NA	NA	NA	NA	NA	Yes	NA	NA	No	2.538	No	NA,NA	NA	NA
chr10:8513373	321830	INS	57	0.9683	0.2931	1	NA	NA	NA	NA	NA	NA	NA	NA	NA	Yes	NA	HPRC	No	2.538	No	NA,NA	NA	NA
chr10:8525662	321831	INS	95	0.8839	0.4218	1	NA	NA	NA	NA	NA	NA	NA	NA	NA	No	ID=10-8525509-8525528-AAGC,10-8525525-8525537-AAGA,10-8525541-8525553-AAGA,10-8525622-8525635-AAAG,10-8525636-8525653-AGGA,10-8525658-8525677-GAAG,10-8525710-8525726-AAGA,10-8525723-8525732-AG,10-8525735-8525752-AGGA,10-8525757-8525772-GAAG;MOTIFS=AGGA,AAAG,AG,GAAG,AAGC,AAGA;STRUC=<VC22446>	NA	No	1.616	No	NA,NA	NA	NA
chr10:8535097	321832	INS	324	0.94	0.228	5	NA	NA	NA	NA	NA	NA	NA	NA	NA	No	NA	HPRC,HGSVC,1KG-ONT	Yes	7.482	No	NA,NA	NA	NA
chr10:8535097	321833	INS	346	0.9404	0.2254	53	NA	NA	NA	NA	NA	NA	NA	NA	NA	No	NA	HPRC,HGSVC,1KG-ONT	Yes	7.482	Yes	NA,NA	NA	NA
chr10:8545386	321834	DEL	52	0.8323	0.6206	2	NA	NA	NA	NA	NA	NA	NA	NA	NA	No	ID=10-8545256-8545272-TCCT,10-8545271-8545285-TCTT,10-8545282-8545297-TTCC,10-8545293-8545302-CTT,10-8545317-8545337-CTTTCTCTTT,10-8545320-8545332-TTTC,10-8545332-8545349-TCTT,10-8545347-8545413-TTTC,10-8545415-8545484-TTCC;MOTIFS=TCTT,TCCT,CTT,TTCC,TTTC,CTTTCTCTTT;STRUC=<VC22448>	HPRC,1KG-ONT	Yes	1.291	Yes	NA,NA	NA	NA
chr10:8562761	321835	INS	128	0.8659	0.5032	29	NA	NA	NA	NA	NA	NA	NA	NA	NA	No	NA	HPRC,HGSVC,1KG-ONT	No	1.616	Yes	NA,NA	NA	NA
chr10:8562765	321836	DEL	123	0.9123	0.3105	668	NA	NA	NA	NA	NA	NA	NA	NA	NA	No	ID=10-8562763-8562772-TA,10-8562784-8562895-TATGTATATATATGTATATATACAG,10-8562788-8562797-TA,10-8562813-8562822-TA,10-8562838-8562847-TA,10-8562863-8562872-TA,10-8562911-8562920-TA,10-8563027-8563036-AT,10-8563044-8563053-AT,10-8563063-8563072-AT,10-8563082-8563091-AT,10-8563035-8563093-ACATATATAATATATATAC,10-8563099-8563108-AT,10-8563113-8563134-AC;MOTIFS=ACATATATAATATATATAC,TA,AT,AC,TATGTATATATATGTATATATACAG;STRUC=<VC22451>	HPRC,HGSVC	No	0.08	Yes	NA,NA	NA	NA
chr10:8562790	321837	DEL	98	0.8311	0.6526	4	NA	NA	NA	NA	NA	NA	NA	NA	NA	No	ID=10-8562763-8562772-TA,10-8562784-8562895-TATGTATATATATGTATATATACAG,10-8562788-8562797-TA,10-8562813-8562822-TA,10-8562838-8562847-TA,10-8562863-8562872-TA,10-8562911-8562920-TA,10-8563027-8563036-AT,10-8563044-8563053-AT,10-8563063-8563072-AT,10-8563082-8563091-AT,10-8563035-8563093-ACATATATAATATATATAC,10-8563099-8563108-AT,10-8563113-8563134-AC;MOTIFS=ACATATATAATATATATAC,TA,AT,AC,TATGTATATATATGTATATATACAG;STRUC=<VC22451>	HPRC,HGSVC,1KG-ONT	No	0.003	No	NA,NA	NA	NA
chr10:8562794	321838	DEL	109	0.8829	0.4463	1	NA	NA	NA	NA	NA	NA	NA	NA	NA	No	ID=10-8562763-8562772-TA,10-8562784-8562895-TATGTATATATATGTATATATACAG,10-8562788-8562797-TA,10-8562813-8562822-TA,10-8562838-8562847-TA,10-8562863-8562872-TA,10-8562911-8562920-TA,10-8563027-8563036-AT,10-8563044-8563053-AT,10-8563063-8563072-AT,10-8563082-8563091-AT,10-8563035-8563093-ACATATATAATATATATAC,10-8563099-8563108-AT,10-8563113-8563134-AC;MOTIFS=ACATATATAATATATATAC,TA,AT,AC,TATGTATATATATGTATATATACAG;STRUC=<VC22451>	HPRC,HGSVC	No	0.003	Yes	NA,NA	NA	NA
chr10:8562815	321839	DEL	73	0.8887	0.401	440	NA	NA	NA	NA	NA	NA	NA	NA	NA	No	ID=10-8562763-8562772-TA,10-8562784-8562895-TATGTATATATATGTATATATACAG,10-8562788-8562797-TA,10-8562813-8562822-TA,10-8562838-8562847-TA,10-8562863-8562872-TA,10-8562911-8562920-TA,10-8563027-8563036-AT,10-8563044-8563053-AT,10-8563063-8563072-AT,10-8563082-8563091-AT,10-8563035-8563093-ACATATATAATATATATAC,10-8563099-8563108-AT,10-8563113-8563134-AC;MOTIFS=ACATATATAATATATATAC,TA,AT,AC,TATGTATATATATGTATATATACAG;STRUC=<VC22451>	HPRC,HGSVC,1KG-ONT	No	0.003	Yes	NA,NA	NA	NA
chr10:8562888	321841	INS	202	0.9112	0.3794	8	NA	NA	NA	NA	NA	NA	NA	NA	NA	No	ID=10-8562763-8562772-TA,10-8562784-8562895-TATGTATATATATGTATATATACAG,10-8562788-8562797-TA,10-8562813-8562822-TA,10-8562838-8562847-TA,10-8562863-8562872-TA,10-8562911-8562920-TA,10-8563027-8563036-AT,10-8563044-8563053-AT,10-8563063-8563072-AT,10-8563082-8563091-AT,10-8563035-8563093-ACATATATAATATATATAC,10-8563099-8563108-AT,10-8563113-8563134-AC;MOTIFS=ACATATATAATATATATAC,TA,AT,AC,TATGTATATATATGTATATATACAG;STRUC=<VC22451>	HPRC,HGSVC,1KG-ONT	Yes	1.616	Yes	NA,NA	NA	NA
chr10:8562888	321842	INS	227	0.8479	0.6759	11	NA	NA	NA	NA	NA	NA	NA	NA	NA	No	ID=10-8562763-8562772-TA,10-8562784-8562895-TATGTATATATATGTATATATACAG,10-8562788-8562797-TA,10-8562813-8562822-TA,10-8562838-8562847-TA,10-8562863-8562872-TA,10-8562911-8562920-TA,10-8563027-8563036-AT,10-8563044-8563053-AT,10-8563063-8563072-AT,10-8563082-8563091-AT,10-8563035-8563093-ACATATATAATATATATAC,10-8563099-8563108-AT,10-8563113-8563134-AC;MOTIFS=ACATATATAATATATATAC,TA,AT,AC,TATGTATATATATGTATATATACAG;STRUC=<VC22451>	HPRC,HGSVC,1KG-ONT	Yes	1.616	Yes	NA,NA	NA	NA
chr10:8562888	321843	INS	252	0.8967	0.4439	3	NA	NA	NA	NA	NA	NA	NA	NA	NA	No	ID=10-8562763-8562772-TA,10-8562784-8562895-TATGTATATATATGTATATATACAG,10-8562788-8562797-TA,10-8562813-8562822-TA,10-8562838-8562847-TA,10-8562863-8562872-TA,10-8562911-8562920-TA,10-8563027-8563036-AT,10-8563044-8563053-AT,10-8563063-8563072-AT,10-8563082-8563091-AT,10-8563035-8563093-ACATATATAATATATATAC,10-8563099-8563108-AT,10-8563113-8563134-AC;MOTIFS=ACATATATAATATATATAC,TA,AT,AC,TATGTATATATATGTATATATACAG;STRUC=<VC22451>	HPRC,HGSVC,1KG-ONT	Yes	1.616	No	NA,NA	NA	NA
chr10:8562888	321844	INS	302	0.8992	0.3828	1	NA	NA	NA	NA	NA	NA	NA	NA	NA	No	ID=10-8562763-8562772-TA,10-8562784-8562895-TATGTATATATATGTATATATACAG,10-8562788-8562797-TA,10-8562813-8562822-TA,10-8562838-8562847-TA,10-8562863-8562872-TA,10-8562911-8562920-TA,10-8563027-8563036-AT,10-8563044-8563053-AT,10-8563063-8563072-AT,10-8563082-8563091-AT,10-8563035-8563093-ACATATATAATATATATAC,10-8563099-8563108-AT,10-8563113-8563134-AC;MOTIFS=ACATATATAATATATATAC,TA,AT,AC,TATGTATATATATGTATATATACAG;STRUC=<VC22451>	HPRC,1KG-ONT	Yes	1.616	No	NA,NA	NA	NA
chr10:8562888	321845	INS	327	0.926	0.2821	1	NA	NA	NA	NA	NA	NA	NA	NA	NA	No	ID=10-8562763-8562772-TA,10-8562784-8562895-TATGTATATATATGTATATATACAG,10-8562788-8562797-TA,10-8562813-8562822-TA,10-8562838-8562847-TA,10-8562863-8562872-TA,10-8562911-8562920-TA,10-8563027-8563036-AT,10-8563044-8563053-AT,10-8563063-8563072-AT,10-8563082-8563091-AT,10-8563035-8563093-ACATATATAATATATATAC,10-8563099-8563108-AT,10-8563113-8563134-AC;MOTIFS=ACATATATAATATATATAC,TA,AT,AC,TATGTATATATATGTATATATACAG;STRUC=<VC22451>	HPRC	Yes	1.616	No	NA,NA	NA	NA
chr10:8562888	321840	INS	102	0.8575	0.5113	111	NA	NA	NA	NA	NA	NA	NA	NA	NA	No	ID=10-8562763-8562772-TA,10-8562784-8562895-TATGTATATATATGTATATATACAG,10-8562788-8562797-TA,10-8562813-8562822-TA,10-8562838-8562847-TA,10-8562863-8562872-TA,10-8562911-8562920-TA,10-8563027-8563036-AT,10-8563044-8563053-AT,10-8563063-8563072-AT,10-8563082-8563091-AT,10-8563035-8563093-ACATATATAATATATATAC,10-8563099-8563108-AT,10-8563113-8563134-AC;MOTIFS=ACATATATAATATATATAC,TA,AT,AC,TATGTATATATATGTATATATACAG;STRUC=<VC22451>	HPRC,HGSVC,1KG-ONT	Yes	1.616	Yes	NA,NA	NA	NA
chr10:8562888	321846	INS	277	0.849	0.5343	5	NA	NA	NA	NA	NA	NA	NA	NA	NA	No	ID=10-8562763-8562772-TA,10-8562784-8562895-TATGTATATATATGTATATATACAG,10-8562788-8562797-TA,10-8562813-8562822-TA,10-8562838-8562847-TA,10-8562863-8562872-TA,10-8562911-8562920-TA,10-8563027-8563036-AT,10-8563044-8563053-AT,10-8563063-8563072-AT,10-8563082-8563091-AT,10-8563035-8563093-ACATATATAATATATATAC,10-8563099-8563108-AT,10-8563113-8563134-AC;MOTIFS=ACATATATAATATATATAC,TA,AT,AC,TATGTATATATATGTATATATACAG;STRUC=<VC22451>	HPRC,1KG-ONT	Yes	1.616	Yes	NA,NA	NA	NA
chr10:8562895	321847	INS	52	0.8411	0.5897	41	NA	NA	NA	NA	NA	NA	NA	NA	NA	No	ID=10-8562763-8562772-TA,10-8562784-8562895-TATGTATATATATGTATATATACAG,10-8562788-8562797-TA,10-8562813-8562822-TA,10-8562838-8562847-TA,10-8562863-8562872-TA,10-8562911-8562920-TA,10-8563027-8563036-AT,10-8563044-8563053-AT,10-8563063-8563072-AT,10-8563082-8563091-AT,10-8563035-8563093-ACATATATAATATATATAC,10-8563099-8563108-AT,10-8563113-8563134-AC;MOTIFS=ACATATATAATATATATAC,TA,AT,AC,TATGTATATATATGTATATATACAG;STRUC=<VC22451>	HPRC,1KG-ONT	Yes	1.616	Yes	NA,NA	NA	NA
chr10:8562895	321848	INS	77	0.883	0.452	64	NA	NA	NA	NA	NA	NA	NA	NA	NA	No	ID=10-8562763-8562772-TA,10-8562784-8562895-TATGTATATATATGTATATATACAG,10-8562788-8562797-TA,10-8562813-8562822-TA,10-8562838-8562847-TA,10-8562863-8562872-TA,10-8562911-8562920-TA,10-8563027-8563036-AT,10-8563044-8563053-AT,10-8563063-8563072-AT,10-8563082-8563091-AT,10-8563035-8563093-ACATATATAATATATATAC,10-8563099-8563108-AT,10-8563113-8563134-AC;MOTIFS=ACATATATAATATATATAC,TA,AT,AC,TATGTATATATATGTATATATACAG;STRUC=<VC22451>	HPRC,HGSVC,1KG-ONT	Yes	1.616	Yes	NA,NA	NA	NA
chr10:8562895	321850	INS	152	0.8627	0.5166	45	NA	NA	NA	NA	NA	NA	NA	NA	NA	No	ID=10-8562763-8562772-TA,10-8562784-8562895-TATGTATATATATGTATATATACAG,10-8562788-8562797-TA,10-8562813-8562822-TA,10-8562838-8562847-TA,10-8562863-8562872-TA,10-8562911-8562920-TA,10-8563027-8563036-AT,10-8563044-8563053-AT,10-8563063-8563072-AT,10-8563082-8563091-AT,10-8563035-8563093-ACATATATAATATATATAC,10-8563099-8563108-AT,10-8563113-8563134-AC;MOTIFS=ACATATATAATATATATAC,TA,AT,AC,TATGTATATATATGTATATATACAG;STRUC=<VC22451>	HPRC,HGSVC	Yes	1.616	Yes	NA,NA	NA	NA
chr10:8562895	321849	INS	127	0.8532	0.5883	124	NA	NA	NA	NA	NA	NA	NA	NA	NA	No	ID=10-8562763-8562772-TA,10-8562784-8562895-TATGTATATATATGTATATATACAG,10-8562788-8562797-TA,10-8562813-8562822-TA,10-8562838-8562847-TA,10-8562863-8562872-TA,10-8562911-8562920-TA,10-8563027-8563036-AT,10-8563044-8563053-AT,10-8563063-8563072-AT,10-8563082-8563091-AT,10-8563035-8563093-ACATATATAATATATATAC,10-8563099-8563108-AT,10-8563113-8563134-AC;MOTIFS=ACATATATAATATATATAC,TA,AT,AC,TATGTATATATATGTATATATACAG;STRUC=<VC22451>	HPRC,HGSVC,1KG-ONT	Yes	1.616	Yes	NA,NA	NA	NA
chr10:8562895	321851	INS	177	0.8658	0.4985	19	NA	NA	NA	NA	NA	NA	NA	NA	NA	No	ID=10-8562763-8562772-TA,10-8562784-8562895-TATGTATATATATGTATATATACAG,10-8562788-8562797-TA,10-8562813-8562822-TA,10-8562838-8562847-TA,10-8562863-8562872-TA,10-8562911-8562920-TA,10-8563027-8563036-AT,10-8563044-8563053-AT,10-8563063-8563072-AT,10-8563082-8563091-AT,10-8563035-8563093-ACATATATAATATATATAC,10-8563099-8563108-AT,10-8563113-8563134-AC;MOTIFS=ACATATATAATATATATAC,TA,AT,AC,TATGTATATATATGTATATATACAG;STRUC=<VC22451>	HPRC,HGSVC,1KG-ONT	Yes	1.616	Yes	NA,NA	NA	NA
chr10:8562913	321852	INS	73	0.8751	0.5088	4	NA	NA	NA	NA	NA	NA	NA	NA	NA	No	ID=10-8562763-8562772-TA,10-8562784-8562895-TATGTATATATATGTATATATACAG,10-8562788-8562797-TA,10-8562813-8562822-TA,10-8562838-8562847-TA,10-8562863-8562872-TA,10-8562911-8562920-TA,10-8563027-8563036-AT,10-8563044-8563053-AT,10-8563063-8563072-AT,10-8563082-8563091-AT,10-8563035-8563093-ACATATATAATATATATAC,10-8563099-8563108-AT,10-8563113-8563134-AC;MOTIFS=ACATATATAATATATATAC,TA,AT,AC,TATGTATATATATGTATATATACAG;STRUC=<VC22451>	HPRC,HGSVC,1KG-ONT	Yes	1.616	Yes	NA,NA	NA	NA
chr10:8563073	321853	INS	51	0.8228	0.6964	12	NA	NA	NA	NA	NA	NA	NA	NA	NA	No	ID=10-8562763-8562772-TA,10-8562784-8562895-TATGTATATATATGTATATATACAG,10-8562788-8562797-TA,10-8562813-8562822-TA,10-8562838-8562847-TA,10-8562863-8562872-TA,10-8562911-8562920-TA,10-8563027-8563036-AT,10-8563044-8563053-AT,10-8563063-8563072-AT,10-8563082-8563091-AT,10-8563035-8563093-ACATATATAATATATATAC,10-8563099-8563108-AT,10-8563113-8563134-AC;MOTIFS=ACATATATAATATATATAC,TA,AT,AC,TATGTATATATATGTATATATACAG;STRUC=<VC22451>	HPRC,1KG-ONT	Yes	2.538	Yes	NA,NA	NA	NA
chr10:8586960	321854	DEL	62	0.9148	0.3096	1	NA	NA	NA	NA	NA	NA	NA	NA	NA	No	ID=10-8586927-8586943-TTCC,10-8586940-8586959-TCCCTC,10-8586960-8587021-TTTC,10-8587020-8587061-TCTT,10-8587104-8587113-TC,10-8587118-8587132-CTTC;MOTIFS=TCTT,TC,TCCCTC,TTCC,TTTC,CTTC;STRUC=<VC22456>	HPRC,HGSVC,1KG-ONT	Yes	1.131	No	NA,NA	NA	NA
chr10:8586962	321855	DEL	58	0.8218	0.6338	4	NA	NA	NA	NA	NA	NA	NA	NA	NA	No	ID=10-8586927-8586943-TTCC,10-8586940-8586959-TCCCTC,10-8586960-8587021-TTTC,10-8587020-8587061-TCTT,10-8587104-8587113-TC,10-8587118-8587132-CTTC;MOTIFS=TCTT,TC,TCCCTC,TTCC,TTTC,CTTC;STRUC=<VC22456>	HPRC,HGSVC,1KG-ONT	Yes	1.131	No	NA,NA	NA	NA
chr10:8586966	321856	DEL	54	0.8997	0.3754	4	NA	NA	NA	NA	NA	NA	NA	NA	NA	No	ID=10-8586927-8586943-TTCC,10-8586940-8586959-TCCCTC,10-8586960-8587021-TTTC,10-8587020-8587061-TCTT,10-8587104-8587113-TC,10-8587118-8587132-CTTC;MOTIFS=TCTT,TC,TCCCTC,TTCC,TTTC,CTTC;STRUC=<VC22456>	HPRC,HGSVC,1KG-ONT	Yes	1.131	Yes	NA,NA	NA	NA
chr10:8586970	321857	DEL	50	0.8789	0.4628	75	NA	NA	NA	NA	NA	NA	NA	NA	NA	No	ID=10-8586927-8586943-TTCC,10-8586940-8586959-TCCCTC,10-8586960-8587021-TTTC,10-8587020-8587061-TCTT,10-8587104-8587113-TC,10-8587118-8587132-CTTC;MOTIFS=TCTT,TC,TCCCTC,TTCC,TTTC,CTTC;STRUC=<VC22456>	HPRC,HGSVC,1KG-ONT	Yes	1.131	Yes	NA,NA	NA	NA
chr10:8649565	321858	INS	320	0.9558	0.22	4	NA	NA	NA	NA	NA	NA	NA	NA	NA	No	NA	1KG-ONT	Yes	8.602	Yes	NA,NA	NA	NA
chr10:8681410	321859	DEL	64	0.8555	0.5292	4	NA	NA	NA	NA	NA	NA	NA	NA	NA	No	ID=10-8681368-8681379-TTC,10-8681374-8681386-TTCT,10-8681385-8681450-TCTT,10-8681450-8681503-TTC,10-8681486-8681537-TTCTTCTTCTTCTTCTT,10-8681503-8681520-TTC,10-8681520-8681539-TTC,10-8681540-8681551-CTT,10-8681552-8681598-CTT,10-8681593-8681611-TCTTCC,10-8681600-8681618-CTTCCC,10-8681639-8681649-CTT,10-8681650-8681664-TCT,10-8681665-8681675-TCT,10-8681677-8681688-TCT,10-8681686-8681699-TCC,10-8681697-8681710-CTT,10-8681711-8681725-TCT,10-8681726-8681736-TCT,10-8681738-8681750-TCT,10-8681751-8681763-CCT;MOTIFS=TCTT,CCT,TTCTTCTTCTTCTTCTT,CTTCCC,TCT,TCC,CTT,TTC,TCTTCC,TTCT;STRUC=<VC22472>	1KG-ONT	No	1.244	Yes	NA,NA	NA	NA
chr10:8681414	321860	DEL	54	0.8821	0.4434	4	NA	NA	NA	NA	NA	NA	NA	NA	NA	No	ID=10-8681368-8681379-TTC,10-8681374-8681386-TTCT,10-8681385-8681450-TCTT,10-8681450-8681503-TTC,10-8681486-8681537-TTCTTCTTCTTCTTCTT,10-8681503-8681520-TTC,10-8681520-8681539-TTC,10-8681540-8681551-CTT,10-8681552-8681598-CTT,10-8681593-8681611-TCTTCC,10-8681600-8681618-CTTCCC,10-8681639-8681649-CTT,10-8681650-8681664-TCT,10-8681665-8681675-TCT,10-8681677-8681688-TCT,10-8681686-8681699-TCC,10-8681697-8681710-CTT,10-8681711-8681725-TCT,10-8681726-8681736-TCT,10-8681738-8681750-TCT,10-8681751-8681763-CCT;MOTIFS=TCTT,CCT,TTCTTCTTCTTCTTCTT,CTTCCC,TCT,TCC,CTT,TTC,TCTTCC,TTCT;STRUC=<VC22472>	1KG-ONT	No	1.2	No	NA,NA	NA	NA
chr10:8681470	321861	INS	52	0.9328	0.5213	13	NA	NA	NA	NA	NA	NA	NA	NA	NA	No	ID=10-8681368-8681379-TTC,10-8681374-8681386-TTCT,10-8681385-8681450-TCTT,10-8681450-8681503-TTC,10-8681486-8681537-TTCTTCTTCTTCTTCTT,10-8681503-8681520-TTC,10-8681520-8681539-TTC,10-8681540-8681551-CTT,10-8681552-8681598-CTT,10-8681593-8681611-TCTTCC,10-8681600-8681618-CTTCCC,10-8681639-8681649-CTT,10-8681650-8681664-TCT,10-8681665-8681675-TCT,10-8681677-8681688-TCT,10-8681686-8681699-TCC,10-8681697-8681710-CTT,10-8681711-8681725-TCT,10-8681726-8681736-TCT,10-8681738-8681750-TCT,10-8681751-8681763-CCT;MOTIFS=TCTT,CCT,TTCTTCTTCTTCTTCTT,CTTCCC,TCT,TCC,CTT,TTC,TCTTCC,TTCT;STRUC=<VC22472>	HPRC,HGSVC,1KG-ONT	No	1.616	Yes	NA,NA	NA	NA
chr10:8681503	321869	INS	61	0.8404	0.6156	4	NA	NA	NA	NA	NA	NA	NA	NA	NA	No	ID=10-8681368-8681379-TTC,10-8681374-8681386-TTCT,10-8681385-8681450-TCTT,10-8681450-8681503-TTC,10-8681486-8681537-TTCTTCTTCTTCTTCTT,10-8681503-8681520-TTC,10-8681520-8681539-TTC,10-8681540-8681551-CTT,10-8681552-8681598-CTT,10-8681593-8681611-TCTTCC,10-8681600-8681618-CTTCCC,10-8681639-8681649-CTT,10-8681650-8681664-TCT,10-8681665-8681675-TCT,10-8681677-8681688-TCT,10-8681686-8681699-TCC,10-8681697-8681710-CTT,10-8681711-8681725-TCT,10-8681726-8681736-TCT,10-8681738-8681750-TCT,10-8681751-8681763-CCT;MOTIFS=TCTT,CCT,TTCTTCTTCTTCTTCTT,CTTCCC,TCT,TCC,CTT,TTC,TCTTCC,TTCT;STRUC=<VC22472>	HPRC,HGSVC,1KG-ONT	No	1.616	Yes	NA,NA	NA	NA
chr10:8681503	321868	INS	65	0.8863	0.4069	6	NA	NA	NA	NA	NA	NA	NA	NA	NA	No	ID=10-8681368-8681379-TTC,10-8681374-8681386-TTCT,10-8681385-8681450-TCTT,10-8681450-8681503-TTC,10-8681486-8681537-TTCTTCTTCTTCTTCTT,10-8681503-8681520-TTC,10-8681520-8681539-TTC,10-8681540-8681551-CTT,10-8681552-8681598-CTT,10-8681593-8681611-TCTTCC,10-8681600-8681618-CTTCCC,10-8681639-8681649-CTT,10-8681650-8681664-TCT,10-8681665-8681675-TCT,10-8681677-8681688-TCT,10-8681686-8681699-TCC,10-8681697-8681710-CTT,10-8681711-8681725-TCT,10-8681726-8681736-TCT,10-8681738-8681750-TCT,10-8681751-8681763-CCT;MOTIFS=TCTT,CCT,TTCTTCTTCTTCTTCTT,CTTCCC,TCT,TCC,CTT,TTC,TCTTCC,TTCT;STRUC=<VC22472>	HPRC,HGSVC,1KG-ONT	No	1.616	No	NA,NA	NA	NA
chr10:8681503	321867	INS	56	0.8424	0.5833	6	NA	NA	NA	NA	NA	NA	NA	NA	NA	No	ID=10-8681368-8681379-TTC,10-8681374-8681386-TTCT,10-8681385-8681450-TCTT,10-8681450-8681503-TTC,10-8681486-8681537-TTCTTCTTCTTCTTCTT,10-8681503-8681520-TTC,10-8681520-8681539-TTC,10-8681540-8681551-CTT,10-8681552-8681598-CTT,10-8681593-8681611-TCTTCC,10-8681600-8681618-CTTCCC,10-8681639-8681649-CTT,10-8681650-8681664-TCT,10-8681665-8681675-TCT,10-8681677-8681688-TCT,10-8681686-8681699-TCC,10-8681697-8681710-CTT,10-8681711-8681725-TCT,10-8681726-8681736-TCT,10-8681738-8681750-TCT,10-8681751-8681763-CCT;MOTIFS=TCTT,CCT,TTCTTCTTCTTCTTCTT,CTTCCC,TCT,TCC,CTT,TTC,TCTTCC,TTCT;STRUC=<VC22472>	HPRC,HGSVC,1KG-ONT	No	1.616	Yes	NA,NA	NA	NA
chr10:8681503	321866	INS	59	0.8304	0.6247	7	NA	NA	NA	NA	NA	NA	NA	NA	NA	No	ID=10-8681368-8681379-TTC,10-8681374-8681386-TTCT,10-8681385-8681450-TCTT,10-8681450-8681503-TTC,10-8681486-8681537-TTCTTCTTCTTCTTCTT,10-8681503-8681520-TTC,10-8681520-8681539-TTC,10-8681540-8681551-CTT,10-8681552-8681598-CTT,10-8681593-8681611-TCTTCC,10-8681600-8681618-CTTCCC,10-8681639-8681649-CTT,10-8681650-8681664-TCT,10-8681665-8681675-TCT,10-8681677-8681688-TCT,10-8681686-8681699-TCC,10-8681697-8681710-CTT,10-8681711-8681725-TCT,10-8681726-8681736-TCT,10-8681738-8681750-TCT,10-8681751-8681763-CCT;MOTIFS=TCTT,CCT,TTCTTCTTCTTCTTCTT,CTTCCC,TCT,TCC,CTT,TTC,TCTTCC,TTCT;STRUC=<VC22472>	HPRC,HGSVC,1KG-ONT	No	1.616	No	NA,NA	NA	NA
chr10:8681503	321865	INS	65	0.8214	0.6485	4	NA	NA	NA	NA	NA	NA	NA	NA	NA	No	ID=10-8681368-8681379-TTC,10-8681374-8681386-TTCT,10-8681385-8681450-TCTT,10-8681450-8681503-TTC,10-8681486-8681537-TTCTTCTTCTTCTTCTT,10-8681503-8681520-TTC,10-8681520-8681539-TTC,10-8681540-8681551-CTT,10-8681552-8681598-CTT,10-8681593-8681611-TCTTCC,10-8681600-8681618-CTTCCC,10-8681639-8681649-CTT,10-8681650-8681664-TCT,10-8681665-8681675-TCT,10-8681677-8681688-TCT,10-8681686-8681699-TCC,10-8681697-8681710-CTT,10-8681711-8681725-TCT,10-8681726-8681736-TCT,10-8681738-8681750-TCT,10-8681751-8681763-CCT;MOTIFS=TCTT,CCT,TTCTTCTTCTTCTTCTT,CTTCCC,TCT,TCC,CTT,TTC,TCTTCC,TTCT;STRUC=<VC22472>	HPRC,HGSVC,1KG-ONT	No	1.616	Yes	NA,NA	NA	NA
chr10:8681503	321864	INS	62	0.8437	0.5814	8	NA	NA	NA	NA	NA	NA	NA	NA	NA	No	ID=10-8681368-8681379-TTC,10-8681374-8681386-TTCT,10-8681385-8681450-TCTT,10-8681450-8681503-TTC,10-8681486-8681537-TTCTTCTTCTTCTTCTT,10-8681503-8681520-TTC,10-8681520-8681539-TTC,10-8681540-8681551-CTT,10-8681552-8681598-CTT,10-8681593-8681611-TCTTCC,10-8681600-8681618-CTTCCC,10-8681639-8681649-CTT,10-8681650-8681664-TCT,10-8681665-8681675-TCT,10-8681677-8681688-TCT,10-8681686-8681699-TCC,10-8681697-8681710-CTT,10-8681711-8681725-TCT,10-8681726-8681736-TCT,10-8681738-8681750-TCT,10-8681751-8681763-CCT;MOTIFS=TCTT,CCT,TTCTTCTTCTTCTTCTT,CTTCCC,TCT,TCC,CTT,TTC,TCTTCC,TTCT;STRUC=<VC22472>	HPRC,HGSVC,1KG-ONT	No	1.616	No	NA,NA	NA	NA
chr10:8681503	321863	INS	59	0.8115	0.6599	8	NA	NA	NA	NA	NA	NA	NA	NA	NA	No	ID=10-8681368-8681379-TTC,10-8681374-8681386-TTCT,10-8681385-8681450-TCTT,10-8681450-8681503-TTC,10-8681486-8681537-TTCTTCTTCTTCTTCTT,10-8681503-8681520-TTC,10-8681520-8681539-TTC,10-8681540-8681551-CTT,10-8681552-8681598-CTT,10-8681593-8681611-TCTTCC,10-8681600-8681618-CTTCCC,10-8681639-8681649-CTT,10-8681650-8681664-TCT,10-8681665-8681675-TCT,10-8681677-8681688-TCT,10-8681686-8681699-TCC,10-8681697-8681710-CTT,10-8681711-8681725-TCT,10-8681726-8681736-TCT,10-8681738-8681750-TCT,10-8681751-8681763-CCT;MOTIFS=TCTT,CCT,TTCTTCTTCTTCTTCTT,CTTCCC,TCT,TCC,CTT,TTC,TCTTCC,TTCT;STRUC=<VC22472>	HPRC,HGSVC,1KG-ONT	No	1.616	No	NA,NA	NA	NA
chr10:8681503	321862	INS	50	0.8543	0.5667	24	NA	NA	NA	NA	NA	NA	NA	NA	NA	No	ID=10-8681368-8681379-TTC,10-8681374-8681386-TTCT,10-8681385-8681450-TCTT,10-8681450-8681503-TTC,10-8681486-8681537-TTCTTCTTCTTCTTCTT,10-8681503-8681520-TTC,10-8681520-8681539-TTC,10-8681540-8681551-CTT,10-8681552-8681598-CTT,10-8681593-8681611-TCTTCC,10-8681600-8681618-CTTCCC,10-8681639-8681649-CTT,10-8681650-8681664-TCT,10-8681665-8681675-TCT,10-8681677-8681688-TCT,10-8681686-8681699-TCC,10-8681697-8681710-CTT,10-8681711-8681725-TCT,10-8681726-8681736-TCT,10-8681738-8681750-TCT,10-8681751-8681763-CCT;MOTIFS=TCTT,CCT,TTCTTCTTCTTCTTCTT,CTTCCC,TCT,TCC,CTT,TTC,TCTTCC,TTCT;STRUC=<VC22472>	HPRC,HGSVC,1KG-ONT	No	1.616	Yes	NA,NA	NA	NA
chr10:8681520	321870	INS	70	0.8624	0.5042	44	NA	NA	NA	NA	NA	NA	NA	NA	NA	No	ID=10-8681368-8681379-TTC,10-8681374-8681386-TTCT,10-8681385-8681450-TCTT,10-8681450-8681503-TTC,10-8681486-8681537-TTCTTCTTCTTCTTCTT,10-8681503-8681520-TTC,10-8681520-8681539-TTC,10-8681540-8681551-CTT,10-8681552-8681598-CTT,10-8681593-8681611-TCTTCC,10-8681600-8681618-CTTCCC,10-8681639-8681649-CTT,10-8681650-8681664-TCT,10-8681665-8681675-TCT,10-8681677-8681688-TCT,10-8681686-8681699-TCC,10-8681697-8681710-CTT,10-8681711-8681725-TCT,10-8681726-8681736-TCT,10-8681738-8681750-TCT,10-8681751-8681763-CCT;MOTIFS=TCTT,CCT,TTCTTCTTCTTCTTCTT,CTTCCC,TCT,TCC,CTT,TTC,TCTTCC,TTCT;STRUC=<VC22472>	HPRC,HGSVC,1KG-ONT	No	1.616	Yes	NA,NA	NA	NA
chr10:8681532	321871	INS	95	0.8505	0.5727	11	NA	NA	NA	NA	NA	NA	NA	NA	NA	No	ID=10-8681368-8681379-TTC,10-8681374-8681386-TTCT,10-8681385-8681450-TCTT,10-8681450-8681503-TTC,10-8681486-8681537-TTCTTCTTCTTCTTCTT,10-8681503-8681520-TTC,10-8681520-8681539-TTC,10-8681540-8681551-CTT,10-8681552-8681598-CTT,10-8681593-8681611-TCTTCC,10-8681600-8681618-CTTCCC,10-8681639-8681649-CTT,10-8681650-8681664-TCT,10-8681665-8681675-TCT,10-8681677-8681688-TCT,10-8681686-8681699-TCC,10-8681697-8681710-CTT,10-8681711-8681725-TCT,10-8681726-8681736-TCT,10-8681738-8681750-TCT,10-8681751-8681763-CCT;MOTIFS=TCTT,CCT,TTCTTCTTCTTCTTCTT,CTTCCC,TCT,TCC,CTT,TTC,TCTTCC,TTCT;STRUC=<VC22472>	HPRC,HGSVC	No	1.616	Yes	NA,NA	NA	NA
chr10:8681540	321872	INS	50	0.8932	0.3988	57	NA	NA	NA	NA	NA	NA	NA	NA	NA	No	ID=10-8681368-8681379-TTC,10-8681374-8681386-TTCT,10-8681385-8681450-TCTT,10-8681450-8681503-TTC,10-8681486-8681537-TTCTTCTTCTTCTTCTT,10-8681503-8681520-TTC,10-8681520-8681539-TTC,10-8681540-8681551-CTT,10-8681552-8681598-CTT,10-8681593-8681611-TCTTCC,10-8681600-8681618-CTTCCC,10-8681639-8681649-CTT,10-8681650-8681664-TCT,10-8681665-8681675-TCT,10-8681677-8681688-TCT,10-8681686-8681699-TCC,10-8681697-8681710-CTT,10-8681711-8681725-TCT,10-8681726-8681736-TCT,10-8681738-8681750-TCT,10-8681751-8681763-CCT;MOTIFS=TCTT,CCT,TTCTTCTTCTTCTTCTT,CTTCCC,TCT,TCC,CTT,TTC,TCTTCC,TTCT;STRUC=<VC22472>	HPRC,HGSVC,1KG-ONT	No	1.616	Yes	NA,NA	NA	NA
chr10:8681540	321873	INS	54	0.845	0.5727	32	NA	NA	NA	NA	NA	NA	NA	NA	NA	No	ID=10-8681368-8681379-TTC,10-8681374-8681386-TTCT,10-8681385-8681450-TCTT,10-8681450-8681503-TTC,10-8681486-8681537-TTCTTCTTCTTCTTCTT,10-8681503-8681520-TTC,10-8681520-8681539-TTC,10-8681540-8681551-CTT,10-8681552-8681598-CTT,10-8681593-8681611-TCTTCC,10-8681600-8681618-CTTCCC,10-8681639-8681649-CTT,10-8681650-8681664-TCT,10-8681665-8681675-TCT,10-8681677-8681688-TCT,10-8681686-8681699-TCC,10-8681697-8681710-CTT,10-8681711-8681725-TCT,10-8681726-8681736-TCT,10-8681738-8681750-TCT,10-8681751-8681763-CCT;MOTIFS=TCTT,CCT,TTCTTCTTCTTCTTCTT,CTTCCC,TCT,TCC,CTT,TTC,TCTTCC,TTCT;STRUC=<VC22472>	HPRC,HGSVC,1KG-ONT	No	1.616	Yes	NA,NA	NA	NA
chr10:8681540	321874	INS	57	0.9001	0.3499	37	NA	NA	NA	NA	NA	NA	NA	NA	NA	No	ID=10-8681368-8681379-TTC,10-8681374-8681386-TTCT,10-8681385-8681450-TCTT,10-8681450-8681503-TTC,10-8681486-8681537-TTCTTCTTCTTCTTCTT,10-8681503-8681520-TTC,10-8681520-8681539-TTC,10-8681540-8681551-CTT,10-8681552-8681598-CTT,10-8681593-8681611-TCTTCC,10-8681600-8681618-CTTCCC,10-8681639-8681649-CTT,10-8681650-8681664-TCT,10-8681665-8681675-TCT,10-8681677-8681688-TCT,10-8681686-8681699-TCC,10-8681697-8681710-CTT,10-8681711-8681725-TCT,10-8681726-8681736-TCT,10-8681738-8681750-TCT,10-8681751-8681763-CCT;MOTIFS=TCTT,CCT,TTCTTCTTCTTCTTCTT,CTTCCC,TCT,TCC,CTT,TTC,TCTTCC,TTCT;STRUC=<VC22472>	HPRC,HGSVC,1KG-ONT	No	1.616	Yes	NA,NA	NA	NA
chr10:8681552	321875	INS	90	0.8524	0.5582	22	NA	NA	NA	NA	NA	NA	NA	NA	NA	No	ID=10-8681368-8681379-TTC,10-8681374-8681386-TTCT,10-8681385-8681450-TCTT,10-8681450-8681503-TTC,10-8681486-8681537-TTCTTCTTCTTCTTCTT,10-8681503-8681520-TTC,10-8681520-8681539-TTC,10-8681540-8681551-CTT,10-8681552-8681598-CTT,10-8681593-8681611-TCTTCC,10-8681600-8681618-CTTCCC,10-8681639-8681649-CTT,10-8681650-8681664-TCT,10-8681665-8681675-TCT,10-8681677-8681688-TCT,10-8681686-8681699-TCC,10-8681697-8681710-CTT,10-8681711-8681725-TCT,10-8681726-8681736-TCT,10-8681738-8681750-TCT,10-8681751-8681763-CCT;MOTIFS=TCTT,CCT,TTCTTCTTCTTCTTCTT,CTTCCC,TCT,TCC,CTT,TTC,TCTTCC,TTCT;STRUC=<VC22472>	HPRC,HGSVC	No	1.616	Yes	NA,NA	NA	NA
chr10:8681552	321876	INS	81	0.8846	0.4262	38	NA	NA	NA	NA	NA	NA	NA	NA	NA	No	ID=10-8681368-8681379-TTC,10-8681374-8681386-TTCT,10-8681385-8681450-TCTT,10-8681450-8681503-TTC,10-8681486-8681537-TTCTTCTTCTTCTTCTT,10-8681503-8681520-TTC,10-8681520-8681539-TTC,10-8681540-8681551-CTT,10-8681552-8681598-CTT,10-8681593-8681611-TCTTCC,10-8681600-8681618-CTTCCC,10-8681639-8681649-CTT,10-8681650-8681664-TCT,10-8681665-8681675-TCT,10-8681677-8681688-TCT,10-8681686-8681699-TCC,10-8681697-8681710-CTT,10-8681711-8681725-TCT,10-8681726-8681736-TCT,10-8681738-8681750-TCT,10-8681751-8681763-CCT;MOTIFS=TCTT,CCT,TTCTTCTTCTTCTTCTT,CTTCCC,TCT,TCC,CTT,TTC,TCTTCC,TTCT;STRUC=<VC22472>	HPRC,HGSVC,1KG-ONT	No	1.616	Yes	NA,NA	NA	NA
chr10:8681552	321877	INS	75	0.8967	0.3601	36	NA	NA	NA	NA	NA	NA	NA	NA	NA	No	ID=10-8681368-8681379-TTC,10-8681374-8681386-TTCT,10-8681385-8681450-TCTT,10-8681450-8681503-TTC,10-8681486-8681537-TTCTTCTTCTTCTTCTT,10-8681503-8681520-TTC,10-8681520-8681539-TTC,10-8681540-8681551-CTT,10-8681552-8681598-CTT,10-8681593-8681611-TCTTCC,10-8681600-8681618-CTTCCC,10-8681639-8681649-CTT,10-8681650-8681664-TCT,10-8681665-8681675-TCT,10-8681677-8681688-TCT,10-8681686-8681699-TCC,10-8681697-8681710-CTT,10-8681711-8681725-TCT,10-8681726-8681736-TCT,10-8681738-8681750-TCT,10-8681751-8681763-CCT;MOTIFS=TCTT,CCT,TTCTTCTTCTTCTTCTT,CTTCCC,TCT,TCC,CTT,TTC,TCTTCC,TTCT;STRUC=<VC22472>	HPRC,HGSVC,1KG-ONT	No	1.616	Yes	NA,NA	NA	NA
chr10:8681552	321878	INS	63	0.8341	0.6243	38	NA	NA	NA	NA	NA	NA	NA	NA	NA	No	ID=10-8681368-8681379-TTC,10-8681374-8681386-TTCT,10-8681385-8681450-TCTT,10-8681450-8681503-TTC,10-8681486-8681537-TTCTTCTTCTTCTTCTT,10-8681503-8681520-TTC,10-8681520-8681539-TTC,10-8681540-8681551-CTT,10-8681552-8681598-CTT,10-8681593-8681611-TCTTCC,10-8681600-8681618-CTTCCC,10-8681639-8681649-CTT,10-8681650-8681664-TCT,10-8681665-8681675-TCT,10-8681677-8681688-TCT,10-8681686-8681699-TCC,10-8681697-8681710-CTT,10-8681711-8681725-TCT,10-8681726-8681736-TCT,10-8681738-8681750-TCT,10-8681751-8681763-CCT;MOTIFS=TCTT,CCT,TTCTTCTTCTTCTTCTT,CTTCCC,TCT,TCC,CTT,TTC,TCTTCC,TTCT;STRUC=<VC22472>	HPRC,HGSVC,1KG-ONT	No	1.616	Yes	NA,NA	NA	NA
chr10:8709248	321879	DEL	151	0.8197	0.6388	11	NA	NA	NA	NA	NA	NA	NA	NA	NA	No	NA	1KG-ONT	Yes	0.922	Yes	NA,NA	NA	NA
chr10:8714258	321880	DEL	83	0.9015	0.3592	7	NA	NA	NA	NA	NA	NA	NA	NA	NA	No	NA	NA	Yes	1.626	Yes	NA,NA	NA	NA
chr10:8720839	321881	INS	175	0.8203	0.635	57	NA	NA	NA	NA	NA	NA	NA	NA	NA	No	NA	HPRC,1KG-ONT	Yes	1.616	Yes	NA,NA	NA	NA
chr10:8730864	321882	INS	270	0.8992	0.3913	5	NA	NA	NA	NA	NA	NA	NA	NA	NA	No	NA	1KG-ONT	Yes	1.616	Yes	NA,NA	NA	NA
chr10:8740015	321883	DEL	329	0.9688	0.1607	435	NA	NA	NA	NA	NA	NA	NA	NA	NA	No	ID=10-8739862-8739883-A,10-8740026-8740056-T;MOTIFS=T,A;STRUC=<VC22476>	HPRC,HGSVC,1KG-ONT	Yes	0.243	Yes	NA,NA	NA	NA
chr10:8745678	321884	DEL	163	0.9237	0.2884	1	NA	NA	NA	NA	NA	NA	NA	NA	NA	No	ID=10-8745538-8745557-AC,10-8745603-8745615-TA,10-8745675-8745686-TG,10-8745685-8745699-TA,10-8745702-8745711-AT,10-8745757-8745766-TA,10-8745819-8745828-TA,10-8745841-8745854-TG,10-8745853-8745877-TA,10-8745876-8745889-AC;MOTIFS=AC,TG,TA,AT;STRUC=<VC22479>	NA	Yes	0.409	No	NA,NA	NA	NA
chr10:8745876	321885	INS	82	0.8577	0.5411	1	NA	NA	NA	NA	NA	NA	NA	NA	NA	No	ID=10-8745538-8745557-AC,10-8745603-8745615-TA,10-8745675-8745686-TG,10-8745685-8745699-TA,10-8745702-8745711-AT,10-8745757-8745766-TA,10-8745819-8745828-TA,10-8745841-8745854-TG,10-8745853-8745877-TA,10-8745876-8745889-AC;MOTIFS=AC,TG,TA,AT;STRUC=<VC22479>	NA	No	1.616	No	NA,NA	NA	NA
chr10:8748152	321886	DEL	79	0.8602	0.5111	7	NA	NA	NA	NA	NA	NA	NA	NA	NA	No	NA	NA	No	1.151	Yes	NA,NA	NA	NA
chr10:8748227	321887	INS	120	0.8277	0.657	60	NA	NA	NA	NA	NA	NA	NA	NA	NA	No	NA	HGSVC,1KG-ONT	Yes	1.616	Yes	NA,NA	NA	NA
chr10:8748227	321888	INS	321	0.8019	0.6874	1	NA	NA	NA	NA	NA	NA	NA	NA	NA	No	NA	NA	Yes	1.616	No	NA,NA	NA	NA
chr10:8748498	321889	INS	112	0.9608	0.2375	5	NA	NA	NA	NA	NA	NA	NA	NA	NA	No	ID=10-8748481-8748496-CATA;MOTIFS=CATA;STRUC=(CATA)n	HGSVC,1KG-ONT	No	1.616	Yes	NA,NA	NA	NA
chr10:8762340	321890	DEL	110	0.8523	0.6015	3	NA	NA	NA	NA	NA	NA	NA	NA	NA	No	NA	1KG-ONT	No	1.568	Yes	NA,NA	NA	NA
chr10:8792590	321891	INS	1022	0.8131	0.6707	1	NA	NA	NA	NA	NA	NA	NA	NA	NA	No	NA	NA	No	3.322	No	NA,NA	NA	NA
chr10:8806630	321902	INS	2657	0.8789	0.4613	7	NA	NA	NA	NA	NA	NA	NA	NA	NA	No	ID=10-8806598-8806610-A,10-8806613-8806659-AAGG,10-8806927-8806937-AT;MOTIFS=AT,AAGG,A;STRUC=<VC22486>	HPRC,HGSVC	No	1.616	Yes	NA,NA	NA	NA
chr10:8806630	321892	INS	891	0.8088	0.6586	36	NA	NA	NA	NA	NA	NA	NA	NA	NA	No	ID=10-8806598-8806610-A,10-8806613-8806659-AAGG,10-8806927-8806937-AT;MOTIFS=AT,AAGG,A;STRUC=<VC22486>	HPRC,HGSVC	No	1.616	Yes	NA,NA	NA	NA
chr10:8806630	321893	INS	1488	0.8592	0.5276	176	NA	NA	NA	NA	NA	NA	NA	NA	NA	No	ID=10-8806598-8806610-A,10-8806613-8806659-AAGG,10-8806927-8806937-AT;MOTIFS=AT,AAGG,A;STRUC=<VC22486>	HPRC,HGSVC,1KG-ONT	No	1.616	Yes	NA,NA	NA	NA
chr10:8806630	321894	INS	1581	0.9055	0.3382	15	NA	NA	NA	NA	NA	NA	NA	NA	NA	No	ID=10-8806598-8806610-A,10-8806613-8806659-AAGG,10-8806927-8806937-AT;MOTIFS=AT,AAGG,A;STRUC=<VC22486>	HPRC,HGSVC,1KG-ONT	No	1.616	Yes	NA,NA	NA	NA
chr10:8806630	321895	INS	1408	0.8254	0.6452	14	NA	NA	NA	NA	NA	NA	NA	NA	NA	No	ID=10-8806598-8806610-A,10-8806613-8806659-AAGG,10-8806927-8806937-AT;MOTIFS=AT,AAGG,A;STRUC=<VC22486>	HPRC,HGSVC,1KG-ONT	No	1.616	Yes	NA,NA	NA	NA
chr10:8806630	321896	INS	2910	0.9522	0.2102	8	NA	NA	NA	NA	NA	NA	NA	NA	NA	No	ID=10-8806598-8806610-A,10-8806613-8806659-AAGG,10-8806927-8806937-AT;MOTIFS=AT,AAGG,A;STRUC=<VC22486>	HPRC,HGSVC	No	1.616	Yes	NA,NA	NA	NA
chr10:8806630	321897	INS	2808	0.9325	0.2459	4	NA	NA	NA	NA	NA	NA	NA	NA	NA	No	ID=10-8806598-8806610-A,10-8806613-8806659-AAGG,10-8806927-8806937-AT;MOTIFS=AT,AAGG,A;STRUC=<VC22486>	HPRC,HGSVC	No	1.616	No	NA,NA	NA	NA
chr10:8806630	321898	INS	2758	0.8134	0.6696	19	NA	NA	NA	NA	NA	NA	NA	NA	NA	No	ID=10-8806598-8806610-A,10-8806613-8806659-AAGG,10-8806927-8806937-AT;MOTIFS=AT,AAGG,A;STRUC=<VC22486>	HPRC,HGSVC	No	1.616	Yes	NA,NA	NA	NA
chr10:8806630	321899	INS	3187	0.9027	0.3376	59	NA	NA	NA	NA	NA	NA	NA	NA	NA	No	ID=10-8806598-8806610-A,10-8806613-8806659-AAGG,10-8806927-8806937-AT;MOTIFS=AT,AAGG,A;STRUC=<VC22486>	HPRC,HGSVC,1KG-ONT	No	1.616	Yes	NA,NA	NA	NA
chr10:8806630	321900	INS	2989	0.9192	0.3	6	NA	NA	NA	NA	NA	NA	NA	NA	NA	No	ID=10-8806598-8806610-A,10-8806613-8806659-AAGG,10-8806927-8806937-AT;MOTIFS=AT,AAGG,A;STRUC=<VC22486>	HPRC,HGSVC	No	1.616	No	NA,NA	NA	NA
chr10:8806630	321901	INS	2833	0.8382	0.5927	14	NA	NA	NA	NA	NA	NA	NA	NA	NA	No	ID=10-8806598-8806610-A,10-8806613-8806659-AAGG,10-8806927-8806937-AT;MOTIFS=AT,AAGG,A;STRUC=<VC22486>	HPRC,HGSVC	No	1.616	Yes	NA,NA	NA	NA
chr10:8806631	321903	INS	3081	0.9276	0.2749	1	NA	NA	NA	NA	NA	NA	NA	NA	NA	No	ID=10-8806598-8806610-A,10-8806613-8806659-AAGG,10-8806927-8806937-AT;MOTIFS=AT,AAGG,A;STRUC=<VC22486>	HPRC,HGSVC	No	1.616	No	NA,NA	NA	NA
chr10:8806634	321963	INS	2893	0.9155	0.3164	5	NA	NA	NA	NA	NA	NA	NA	NA	NA	No	ID=10-8806598-8806610-A,10-8806613-8806659-AAGG,10-8806927-8806937-AT;MOTIFS=AT,AAGG,A;STRUC=<VC22486>	HPRC,HGSVC	No	1.616	Yes	NA,NA	NA	NA
chr10:8806634	321957	INS	2664	0.9155	0.3141	14	NA	NA	NA	NA	NA	NA	NA	NA	NA	No	ID=10-8806598-8806610-A,10-8806613-8806659-AAGG,10-8806927-8806937-AT;MOTIFS=AT,AAGG,A;STRUC=<VC22486>	HPRC,HGSVC	No	1.616	Yes	NA,NA	NA	NA
chr10:8806634	321962	INS	3016	0.9144	0.4751	3	NA	NA	NA	NA	NA	NA	NA	NA	NA	No	ID=10-8806598-8806610-A,10-8806613-8806659-AAGG,10-8806927-8806937-AT;MOTIFS=AT,AAGG,A;STRUC=<VC22486>	HPRC,HGSVC	No	1.616	No	NA,NA	NA	NA
chr10:8806634	321961	INS	1772	0.898	0.371	2	NA	NA	NA	NA	NA	NA	NA	NA	NA	No	ID=10-8806598-8806610-A,10-8806613-8806659-AAGG,10-8806927-8806937-AT;MOTIFS=AT,AAGG,A;STRUC=<VC22486>	HPRC,HGSVC,1KG-ONT	No	1.616	Yes	NA,NA	NA	NA
chr10:8806634	321959	INS	1369	0.8532	0.5423	7	NA	NA	NA	NA	NA	NA	NA	NA	NA	No	ID=10-8806598-8806610-A,10-8806613-8806659-AAGG,10-8806927-8806937-AT;MOTIFS=AT,AAGG,A;STRUC=<VC22486>	HPRC,HGSVC,1KG-ONT	No	1.616	Yes	NA,NA	NA	NA
chr10:8806634	321960	INS	2893	0.8368	0.6222	1	NA	NA	NA	NA	NA	NA	NA	NA	NA	No	ID=10-8806598-8806610-A,10-8806613-8806659-AAGG,10-8806927-8806937-AT;MOTIFS=AT,AAGG,A;STRUC=<VC22486>	HPRC,HGSVC	No	1.616	No	NA,NA	NA	NA
chr10:8806634	321935	INS	4444	0.8708	0.4937	42	NA	NA	NA	NA	NA	NA	NA	NA	NA	No	ID=10-8806598-8806610-A,10-8806613-8806659-AAGG,10-8806927-8806937-AT;MOTIFS=AT,AAGG,A;STRUC=<VC22486>	HPRC,HGSVC,1KG-ONT	No	1.616	Yes	NA,NA	NA	NA
chr10:8806634	321919	INS	4376	0.839	0.5959	1	NA	NA	NA	NA	NA	NA	NA	NA	NA	No	ID=10-8806598-8806610-A,10-8806613-8806659-AAGG,10-8806927-8806937-AT;MOTIFS=AT,AAGG,A;STRUC=<VC22486>	HPRC,HGSVC,1KG-ONT	No	1.616	No	NA,NA	NA	NA
chr10:8806634	321920	INS	5632	0.9502	0.1955	2	NA	NA	NA	NA	NA	NA	NA	NA	NA	No	ID=10-8806598-8806610-A,10-8806613-8806659-AAGG,10-8806927-8806937-AT;MOTIFS=AT,AAGG,A;STRUC=<VC22486>	HPRC,HGSVC,1KG-ONT	No	1.616	Yes	NA,NA	NA	NA
chr10:8806634	321921	INS	2213	0.8614	0.5017	2	NA	NA	NA	NA	NA	NA	NA	NA	NA	No	ID=10-8806598-8806610-A,10-8806613-8806659-AAGG,10-8806927-8806937-AT;MOTIFS=AT,AAGG,A;STRUC=<VC22486>	HPRC,HGSVC	No	1.616	No	NA,NA	NA	NA
chr10:8806634	321922	INS	2813	0.872	0.4966	1	NA	NA	NA	NA	NA	NA	NA	NA	NA	No	ID=10-8806598-8806610-A,10-8806613-8806659-AAGG,10-8806927-8806937-AT;MOTIFS=AT,AAGG,A;STRUC=<VC22486>	HPRC,HGSVC	No	1.616	No	NA,NA	NA	NA
chr10:8806634	321924	INS	3391	0.8205	0.6531	1	NA	NA	NA	NA	NA	NA	NA	NA	NA	No	ID=10-8806598-8806610-A,10-8806613-8806659-AAGG,10-8806927-8806937-AT;MOTIFS=AT,AAGG,A;STRUC=<VC22486>	HPRC,HGSVC,1KG-ONT	No	1.616	No	NA,NA	NA	NA
chr10:8806634	321925	INS	3035	0.9347	0.2498	22	NA	NA	NA	NA	NA	NA	NA	NA	NA	No	ID=10-8806598-8806610-A,10-8806613-8806659-AAGG,10-8806927-8806937-AT;MOTIFS=AT,AAGG,A;STRUC=<VC22486>	HPRC,HGSVC	No	1.616	Yes	NA,NA	NA	NA
chr10:8806634	321926	INS	3285	0.9344	0.2567	13	NA	NA	NA	NA	NA	NA	NA	NA	NA	No	ID=10-8806598-8806610-A,10-8806613-8806659-AAGG,10-8806927-8806937-AT;MOTIFS=AT,AAGG,A;STRUC=<VC22486>	HPRC,HGSVC,1KG-ONT	No	1.616	Yes	NA,NA	NA	NA
chr10:8806634	321927	INS	2761	0.8454	0.6105	5	NA	NA	NA	NA	NA	NA	NA	NA	NA	No	ID=10-8806598-8806610-A,10-8806613-8806659-AAGG,10-8806927-8806937-AT;MOTIFS=AT,AAGG,A;STRUC=<VC22486>	HPRC,HGSVC	No	1.616	Yes	NA,NA	NA	NA
chr10:8806634	321928	INS	479	0.942	0.4961	12	NA	NA	NA	NA	NA	NA	NA	NA	NA	No	ID=10-8806598-8806610-A,10-8806613-8806659-AAGG,10-8806927-8806937-AT;MOTIFS=AT,AAGG,A;STRUC=<VC22486>	HPRC,HGSVC,1KG-ONT	No	1.616	Yes	NA,NA	NA	NA
chr10:8806634	321929	INS	692	0.844	0.5942	19	NA	NA	NA	NA	NA	NA	NA	NA	NA	No	ID=10-8806598-8806610-A,10-8806613-8806659-AAGG,10-8806927-8806937-AT;MOTIFS=AT,AAGG,A;STRUC=<VC22486>	HPRC,HGSVC,1KG-ONT	No	1.616	Yes	NA,NA	NA	NA
chr10:8806634	321930	INS	508	0.9702	0.129	258	NA	NA	NA	NA	NA	NA	NA	NA	NA	No	ID=10-8806598-8806610-A,10-8806613-8806659-AAGG,10-8806927-8806937-AT;MOTIFS=AT,AAGG,A;STRUC=<VC22486>	HPRC,HGSVC,1KG-ONT	No	1.616	Yes	NA,NA	NA	NA
chr10:8806634	321931	INS	616	0.8452	0.6022	6	NA	NA	NA	NA	NA	NA	NA	NA	NA	No	ID=10-8806598-8806610-A,10-8806613-8806659-AAGG,10-8806927-8806937-AT;MOTIFS=AT,AAGG,A;STRUC=<VC22486>	HPRC,HGSVC,1KG-ONT	No	1.616	Yes	NA,NA	NA	NA
chr10:8806634	321932	INS	272	0.8073	0.6891	37	NA	NA	NA	NA	NA	NA	NA	NA	NA	No	ID=10-8806598-8806610-A,10-8806613-8806659-AAGG,10-8806927-8806937-AT;MOTIFS=AT,AAGG,A;STRUC=<VC22486>	HGSVC,1KG-ONT	No	1.616	Yes	NA,NA	NA	NA
chr10:8806634	321933	INS	355	0.8536	0.5583	2	NA	NA	NA	NA	NA	NA	NA	NA	NA	No	ID=10-8806598-8806610-A,10-8806613-8806659-AAGG,10-8806927-8806937-AT;MOTIFS=AT,AAGG,A;STRUC=<VC22486>	HPRC,HGSVC,1KG-ONT	No	1.616	No	NA,NA	NA	NA
chr10:8806634	321934	INS	2709	0.8317	0.6424	4	NA	NA	NA	NA	NA	NA	NA	NA	NA	No	ID=10-8806598-8806610-A,10-8806613-8806659-AAGG,10-8806927-8806937-AT;MOTIFS=AT,AAGG,A;STRUC=<VC22486>	HPRC,HGSVC	No	1.616	No	NA,NA	NA	NA
chr10:8806634	321958	INS	3829	0.8734	0.4722	7	NA	NA	NA	NA	NA	NA	NA	NA	NA	No	ID=10-8806598-8806610-A,10-8806613-8806659-AAGG,10-8806927-8806937-AT;MOTIFS=AT,AAGG,A;STRUC=<VC22486>	HPRC,HGSVC,1KG-ONT	No	1.616	Yes	NA,NA	NA	NA
chr10:8806634	321936	INS	1592	0.8971	0.3742	53	NA	NA	NA	NA	NA	NA	NA	NA	NA	No	ID=10-8806598-8806610-A,10-8806613-8806659-AAGG,10-8806927-8806937-AT;MOTIFS=AT,AAGG,A;STRUC=<VC22486>	HPRC,HGSVC,1KG-ONT	No	1.616	Yes	NA,NA	NA	NA
chr10:8806634	321937	INS	1792	0.8293	0.6111	4	NA	NA	NA	NA	NA	NA	NA	NA	NA	No	ID=10-8806598-8806610-A,10-8806613-8806659-AAGG,10-8806927-8806937-AT;MOTIFS=AT,AAGG,A;STRUC=<VC22486>	HPRC,HGSVC,1KG-ONT	No	1.616	Yes	NA,NA	NA	NA
chr10:8806634	321938	INS	504	0.9155	0.3055	20	NA	NA	NA	NA	NA	NA	NA	NA	NA	No	ID=10-8806598-8806610-A,10-8806613-8806659-AAGG,10-8806927-8806937-AT;MOTIFS=AT,AAGG,A;STRUC=<VC22486>	HPRC,HGSVC,1KG-ONT	No	1.616	Yes	NA,NA	NA	NA
chr10:8806634	321939	INS	3037	0.9199	0.3011	14	NA	NA	NA	NA	NA	NA	NA	NA	NA	No	ID=10-8806598-8806610-A,10-8806613-8806659-AAGG,10-8806927-8806937-AT;MOTIFS=AT,AAGG,A;STRUC=<VC22486>	HPRC,HGSVC	No	1.616	Yes	NA,NA	NA	NA
chr10:8806634	321940	INS	2973	0.9204	0.3281	3	NA	NA	NA	NA	NA	NA	NA	NA	NA	No	ID=10-8806598-8806610-A,10-8806613-8806659-AAGG,10-8806927-8806937-AT;MOTIFS=AT,AAGG,A;STRUC=<VC22486>	HPRC,HGSVC	No	1.616	No	NA,NA	NA	NA
chr10:8806634	321941	INS	3107	0.8583	0.509	3	NA	NA	NA	NA	NA	NA	NA	NA	NA	No	ID=10-8806598-8806610-A,10-8806613-8806659-AAGG,10-8806927-8806937-AT;MOTIFS=AT,AAGG,A;STRUC=<VC22486>	HPRC,HGSVC,1KG-ONT	No	1.616	Yes	NA,NA	NA	NA
chr10:8806634	321942	INS	6178	0.9217	0.3528	3	NA	NA	NA	NA	NA	NA	NA	NA	NA	No	ID=10-8806598-8806610-A,10-8806613-8806659-AAGG,10-8806927-8806937-AT;MOTIFS=AT,AAGG,A;STRUC=<VC22486>	HGSVC,1KG-ONT	No	1.616	No	NA,NA	NA	NA
chr10:8806634	321943	INS	2884	0.8549	0.5442	4	NA	NA	NA	NA	NA	NA	NA	NA	NA	No	ID=10-8806598-8806610-A,10-8806613-8806659-AAGG,10-8806927-8806937-AT;MOTIFS=AT,AAGG,A;STRUC=<VC22486>	HPRC,HGSVC	No	1.616	No	NA,NA	NA	NA
chr10:8806634	321944	INS	2303	0.8451	0.6007	2	NA	NA	NA	NA	NA	NA	NA	NA	NA	No	ID=10-8806598-8806610-A,10-8806613-8806659-AAGG,10-8806927-8806937-AT;MOTIFS=AT,AAGG,A;STRUC=<VC22486>	HPRC,HGSVC	No	1.616	No	NA,NA	NA	NA
chr10:8806634	321945	INS	3721	0.8461	0.6108	5	NA	NA	NA	NA	NA	NA	NA	NA	NA	No	ID=10-8806598-8806610-A,10-8806613-8806659-AAGG,10-8806927-8806937-AT;MOTIFS=AT,AAGG,A;STRUC=<VC22486>	HPRC,HGSVC,1KG-ONT	No	1.616	Yes	NA,NA	NA	NA
chr10:8806634	321946	INS	6536	0.9477	0.2327	3	NA	NA	NA	NA	NA	NA	NA	NA	NA	No	ID=10-8806598-8806610-A,10-8806613-8806659-AAGG,10-8806927-8806937-AT;MOTIFS=AT,AAGG,A;STRUC=<VC22486>	HGSVC,1KG-ONT	No	1.616	Yes	NA,NA	NA	NA
chr10:8806634	321948	INS	2597	0.8791	0.4505	4	NA	NA	NA	NA	NA	NA	NA	NA	NA	No	ID=10-8806598-8806610-A,10-8806613-8806659-AAGG,10-8806927-8806937-AT;MOTIFS=AT,AAGG,A;STRUC=<VC22486>	HPRC,HGSVC	No	1.616	No	NA,NA	NA	NA
chr10:8806634	321949	INS	3281	0.9707	0.3194	8	NA	NA	NA	NA	NA	NA	NA	NA	NA	No	ID=10-8806598-8806610-A,10-8806613-8806659-AAGG,10-8806927-8806937-AT;MOTIFS=AT,AAGG,A;STRUC=<VC22486>	HPRC,HGSVC,1KG-ONT	No	1.616	Yes	NA,NA	NA	NA
chr10:8806634	321951	INS	2758	0.8034	0.6785	33	NA	NA	NA	NA	NA	NA	NA	NA	NA	No	ID=10-8806598-8806610-A,10-8806613-8806659-AAGG,10-8806927-8806937-AT;MOTIFS=AT,AAGG,A;STRUC=<VC22486>	HPRC,HGSVC	No	1.616	Yes	NA,NA	NA	NA
chr10:8806634	321952	INS	3076	0.9581	0.228	69	NA	NA	NA	NA	NA	NA	NA	NA	NA	No	ID=10-8806598-8806610-A,10-8806613-8806659-AAGG,10-8806927-8806937-AT;MOTIFS=AT,AAGG,A;STRUC=<VC22486>	HPRC,HGSVC	No	1.616	Yes	NA,NA	NA	NA
chr10:8806634	321911	INS	480	0.9794	0.0733	31	NA	NA	NA	NA	NA	NA	NA	NA	NA	No	ID=10-8806598-8806610-A,10-8806613-8806659-AAGG,10-8806927-8806937-AT;MOTIFS=AT,AAGG,A;STRUC=<VC22486>	HPRC,HGSVC,1KG-ONT	No	1.616	Yes	NA,NA	NA	NA
